## Supplementary material for "Proteome-wide antibody responses to PfSPZ Vaccine include cross-reactive antibodies that correlate with protection from malaria": PeptideArray_all_peptides: 367676_file08 (part 147 of 204)

SEQ_ID	PROBE_ID	POSITION	P14_pre_NO	P39_pre_YES	P17_pre_YES	P46_pre_YES	P10_pre_NO	P49_pre_YES	P29_pre_NO	P42_pre_YES	P13_pre_YES	P14_post_NO	P39_post_YES	P17_post_YES	P46_post_YES	P10_post_NO	P49_post_YES	P29_post_NO	P42_post_YES	P13_post_YES	P40_pre_NO	P02_pre_NO	P45_pre_NO	P04_pre_YES	P11_pre_NO	P20_pre_YES	P15_pre_NO	P05_pre_YES	P16_pre_NO	P40_post_NO	P02_post_NO	P45_post_NO	P04_post_YES	P11_post_NO	P20_post_YES	P15_post_NO	P05_post_YES	P16_post_NO	P44_pre_YES	P38_pre_YES	P48_pre_YES	P31_pre_YES	P34_pre_YES	P06_pre_NO	P47_pre_YES	P35_pre_NO	P07_pre_YES	P44_post_YES	P38_post_YES	P48_post_YES	P31_post_YES	P34_post_YES	P06_post_NO	P47_post_YES	P35_post_NO	P07_post_YES	P36_pre_YES	P25_pre_YES	P23_pre_YES	P22_pre_NO	P27_pre_YES	P30_pre_YES	P12_pre_YES	P26_pre_YES	P51_pre_YES	P32_pre_YES	P28_pre_YES	P24_pre_YES	P08_pre_YES	P19_pre_YES	P50_pre_NO	P36_post_YES	P25_post_YES	P23_post_YES	P22_post_NO	P27_post_YES	P30_post_YES	P12_post_YES	P26_post_YES	P51_post_YES	P32_post_YES	P28_post_YES	P24_post_YES	P08_post_YES	P19_post_YES	P50_post_NO
PF3D7_1200200.mrna1_1	PF3D7_1200200.mrna1_1;261	261	5.503	7.2226	4.3205	5.7714	2.3045	5.8122	6.1208	4.0858	2.9165	5.9317	4.774	5.5534	5.2634	2.9241	3.5236	5.779	5.5392	4.5286	5.1235	4.4673	5.0299	4.7819	4.7586	5.0206	5.3604	4.025	4.7377	4.1595	5.9186	5.9928	5.4022	3.4906	4.1018	5.2891	4.2713	3.3089	5.3882	5.0613	4.5826	6.6467	3.4607	4.7192	6.6897	2.86	4.9458	5.5021	5.9243	4.9141	4.4323	5.5438	5.9239	7.7651	4.466	4.3757	3.7623	4.7866	4.8595	6.0706	5.9975	4.2456	5.3736	6.21	5.6893	5.7369	5.5251	4.8359	4.7687	4.9914	5.0435	5.9825	4.814	4.9565	4.757	5.153	6.2008	4.7981	7.6155	5.5847	6.351	5.9239	5.2422	4.6153	5.3736	5.5298
PF3D7_1200200.mrna1_1	PF3D7_1200200.mrna1_1;262	262	5.4992	6.2576	4.3618	4.6496	3.7181	3.8309	5.0742	4.3111	3.8125	5.7918	4.7981	4.4128	4.9369	3.144	3.85	5.1993	5.0993	4.3074	3.6112	4.7197	5.0968	3.9449	5.1031	4.8151	5.1231	2.9616	4.6427	4.607	3.8339	5.1027	5.1309	4.5261	5.2199	5.6141	5.3547	4.101	4.1018	5.1973	4.0356	5.142	3.5521	4.2615	5.9255	5.2292	4.9855	5.2323	4.5173	5.5261	4.9231	4.785	5.437	5.9757	2.568	5.3684	4.6358	4.7458	4.9378	5.4323	5.4019	3.9345	3.8856	6.0618	5.8161	4.5886	4.9841	4.9584	3.257	4.957	5.3259	4.14	2.7463	5.5549	4.862	5.2304	5.4168	5.0639	6.4045	5.0819	5.8676	6.1819	4.7306	4.6513	5.0505	5.4607
PF3D7_1200200.mrna1_1	PF3D7_1200200.mrna1_1;263	263	6.0347	5.439	4.1094	4.8555	3.849	4.7501	5.1457	4.5053	2.2418	5.1997	4.4243	4.4429	3.2342	2.862	5.4172	4.6559	5.3266	3.5969	4.4919	7.873	5.0575	4.4019	6.5454	3.1922	5.0303	5.6531	4.7708	4.3882	5.9834	5.0963	4.7142	6.223	4.3491	5.9054	4.6747	4.1424	5.0179	4.8575	5.4205	4.8846	5.2931	4.6651	5.9898	3.0531	3.8649	3.5084	5.1811	5.3427	3.0548	5.0807	5.2327	5.5656	3.8217	5.0853	5.5948	5.332	3.5826	6.4124	5.477	4.1538	4.9307	5.3875	4.5844	5.2615	5.4692	5.6764	4.9905	4.5993	4.3583	4.0365	3.8963	4.6769	6.6492000000000004	5.1811	4.6415	5.2544	7.0209	5.7358	5.6496	5.1799	5.3712	3.3799	4.3957	4.9809
PF3D7_1200200.mrna1_1	PF3D7_1200200.mrna1_1;264	264	5.367	5.0054	5.2399	5.0219	3.0161	3.9355	4.9355	4.9255	4.2095	4.5898	4.6159	3.1731	5.0742	0.0286	3.5981	5.1089	4.7506	3.7104	3.8728	3.6358	4.7655	5.1239	5.0811	4.3356	5.4376	3.4957	3.61	4.9307	4.8253	5.269	4.9136	4.5379	5.299	5.6673	4.8851	4.6848	4.5916	4.4283	4.278	5.1424	5.1181	5.4957	4.7334	4.1027	4.126	4.3964	5.0781	6.5443	4.1953	3.5423	4.582	5.9702	4.9759	4.7576	4.4899	5.6809	4.4561	5.4419	5.9514	4.6141	4.742	4.8934	4.5741	4.8841	4.7913	4.0117	4.7803	3.1827	3.406	4.3971	5.4162	3.861	4.3226	5.3854	6.0514	5.4715	6.4026	4.153	5.6229	4.5999	5.1779	4.4796	5.7682	5.8306
PF3D7_1200200.mrna1_1	PF3D7_1200200.mrna1_1;265	265	5.9697	6.4674	5.4433	4.7751	4.6346	4.9593	5.2411	3.5059	2.568	5.8025	4.8958	4.488	4.9463	0	3.2418	5.1611	5.9639	5.1342	5.0853	4.7682	5.1815	4.2118	4.6206	4.9855	4.1326	1.2079	4.3363	4.1538	3.9514	5.0509	4.8822	3.2765	4.3413	4.7981	5.4182	2.5898	4.3985	4.1643	5.7586	5.791	3.7366	2.2265	6.6334	4.812	5.1252	4.6282	4.5963	5.5388	5.0085	4.2342	4.6381	7.3189	2.7761	4.9006	4.9035	5.7782	4.4509	5.4286	5.4676	5.1453	5.2832	6.0016	4.6702	3.9107	5.2839	5.9018	3.9745	4.7004	5.0161	5.7983	5.1363	4.5298	6.2255	5.7306	5.1252	5.0166	6.0121	5.2672	5.5463	4.5491	4.8273	2.6576	4.3868	6.1763
PF3D7_1200200.mrna1_1	PF3D7_1200200.mrna1_1;266	266	5.6413	6.7358	4.9736	4.9662	4.0347	4.4236	4.7398	3.373	3.6088	5.4273	4.4033	5.025	4.3434	4.0161	4.7447	4.627	6.0674	4.2898	4.4777	5.121	5.3799	3.8748	4.5336	4.3547	5.9333	4.0942	2.3951	4.6035	5.6508	5.5702	4.991	3.2234	3.9514	5.0819	4.2449	4.3277	4.7897	4.8525	5.353	6.8822	3.852	4.1135	6.5243	5.235	5.0777	4.4944	5.5759	4.9174	4.4195	3.8777	4.8644	8.1002	2.0635	5.9432	4.2288	4.0197	2.8074	3.8866	5.9348	5.0644	5.5826	5.9388	5.3172	4.7793	3.9107	5.7482	4.6809	4.9741	3.9946	3.2479	5.1961	5.0246	4.0917	5.4446	5.8863	5.4383	6.6156	4.5771	5.5005	5.2411	3.9864	4.8743	5.1651	5.1371
PF3D7_1200200.mrna1_1	PF3D7_1200200.mrna1_1;267	267	5.1651	7.7569	5.2891	5.0734	3.009	4.8505	5.2487	3.5323	4.2165	5.7054	5.0717	1.8914	5.7355	3.3757	5.1965	5.2483	5.3778	4.1367	4.6165	5.0794	5.6038	4.9355	5.4848	5.0483	5.6533	2.9146	5.6744	5.2735	5.6209	5.114	6.2598	4.7608	4.8659	6.0913	5.0738	5.0596	4.1882	5.1056	5.2638	6.793	5.7374	5.0317	7.5119	6.0372	4.8792	4.963	5.3882	4.3868	6.038	5.4172	4.8875	8.8875	4.4195	5.0985	4.4101	5.4809	4.7897	6.2726	6.3809	5.2735	4.5008	7.3368	5.6871	5.5207	4.9274	5.2928	4.6473	5.2079	4.441	4.7447	4.6753	5.1073	5.0259	5.4598	5.1755	5.2943	8.2133	6.1227	5.8694	5.6628	6.2215	5.684	4.281	4.7761
PF3D7_1200200.mrna1_1	PF3D7_1200200.mrna1_1;268	268	6.3192	9.2749	5.2913	5.2273	3.6182	5.0259	5.9722	6.0328	4.5945	5.9115	6.1669	5.0691	4.811	2.3533	5.0875	4.1635	6.829	4.3937	3.5286	5.3194	5.6611	5.223	4.9103	5.6073	5.5478	4.5078	4.1699	3.4087	4.7382	6.0496	5.2806	4.0652	5.847	4.7861	4.9736	3.9146	5.295	4.8644	5.504	9.255	4.5379	4.7918	8.0169	4.565	5.8861	4.7312	5.8309	4.6264	5.1268	5.1085	5.6162	8.7292	4.4289	5.62	4.7634	1.926	4.4489	3.8125	5.745	5.2005	5.3903	6.2919	5.9054	5.6758	4.7949	5.2468	4.4816	4.5515	5.0018	4.1835	4.6915	4.4906	5.8502	5.8452	5.7377	5.6809	7.2606	5.7546	5.0531	5.463	5.4502	4.4195	5.1894	5.4499
PF3D7_1200200.mrna1_1	PF3D7_1200200.mrna1_1;269	269	5.2634	8.6504	5.235	4.6011	4.1489	4.9317	5.0853	5.2979	3.846	5.0747	4.6826	3.5668	4.3327	2.7463	4.0592	4.8836	4.7671	4.1457	3.3248	3.6053	5.6296	4.8525	4.8515	4.6639	4.8027	4.4944	4.9136	4.0772	5.0005	5.1691	5.1961	2.8777	4.2832	6.1346	4.8161	4.3674	1.9964	3.8953	4.2705	8.0299	4.0925	2.8797	5.4492	4.2479	5.1562	4.4148	5.2071	5.1289	5.3583	4.5367	4.3667	7.3041	4.1659	5.1227	4.3992000000000004	4.3284	3.8679	4.0807	5.6343	3.4263	4.903	5.5892	5.0553	4.8202	4.8156	5.1965	4.8856	6.1942	4.8181	4.3604	4.0426	5.306	4.5963	4.6932	5.2055	3.696	6.418	4.9598	5.7764	5.2731	5.1703	4.1522	4.5601	4.0993
PF3D7_1200200.mrna1_1	PF3D7_1200200.mrna1_1;270	270	5.7978	5.2713	5.8731	4.4944	1.852	4.9736	5.1043	4.6444	2.7824	5.4767	4.7436	4.7425	4.0652	3.3533	5.0206	5.5329	4.7027	6.3045	5.3241	6.621	5.9789	4.7602	4.1035	5.814	6.0505	4.6017	2.7949	4.7986	4.5392	4.9676	5.8372	1.4803	5.7703	5.3768	4.7934	4.0045	5.7282	4.5963	5.0904	4.8644	3.7192	4.8027	5.8985	8.2876	5.2824	4.5484	5.1914	4.673	4.2869	5.6171	4.8585	4.5975	9.5772	5.2075	4.0152	2.84	5.4702	5.1707	4.7623	4.8043	4.706	6.3078	5.3067	4.9001	4.7317	5.4019	4.0135	4.6662	4.7485	4.153	5.126	5.8197	2.546	5.1056	5.8605	5.5738	6.2549	5.1886	5.1691	4.4456	4.3327	4.7913	4.6854	5.904
PF3D7_1200200.mrna1_1	PF3D7_1200200.mrna1_1;271	271	6.0288	5.2342	6.3749	4.7592	3.8063	4.6519	5.757	5.6645	4.1953	6.4253	4.6645	5.9752	5.7996	4.1538	5.8263	6.4864	5.8138	5.7931	4.844	5.6389	5.726	4.366	4.6223	5.5883	5.4899	5.2525	5.5892	6.1918	5.7766	6.2705	5.6427	4.9514	5.6696	5.6662	4.9741	4.6153	4.5625	5.1214	5.3291	4.2456	4.5497	7.6583	5.5901	5.7727	6.1087	6.4933	3.5323	5.4492	4.1027	5.1502	5.5957	4.6456	6.3262	5.4867	4.8022	5.8296	5.1767	5.9451	6.3359	2.991	5.3961	7.3204	5.9521	4.8992000000000004	5.3381	6.8208	4.7856	4.8334	5.6171	4.4012	5.5404	4.9074	5.7811	7.1002	5.3716	5.9224	8.0377	6.1276	6.0255	5.5699	6.6614	5.6511	6.2546	6.2407
PF3D7_1200200.mrna1_1	PF3D7_1200200.mrna1_1;272	272	6.8525	5.4423	7.8133	5.953	1.8074	6.5947	5.565	3.9598	4.1177	6.9842	5.243	7.1277	6.5767	3.7698	4.9882	5.8311	5.5239	4.9551	5.5607	6.2096	4.969	5.4373	5.0396	6.976	5.3816	5.4046	5.3431	4.0824	6.0811	6.4563	5.9281	5.4998	7.2268	6.511	5.2498	5.5765	4.5154	5.7808	5.805	3.99	5.7944	4.3771	5.8184	7.3335	6.1878	5.8525	5.3806	5.7819	4.9828	5.5195	7.2811	5.4482	6.7893	6.1185	6.1995	5.645	5.1383	7.2169	6.7409	5.1803	5.5276	7.8438	5.7148	8.3539	5.7661	7.231	6.2589	5.3252	6.5076	5.954	4.9991	4.8166	6.8988	7.2161	4.9796	6.1821	8.617	5.5348	8.8519	6.9121	7.333	7.0846	6.8607	6.9136
PF3D7_1200200.mrna1_1	PF3D7_1200200.mrna1_1;273	273	6.5932	5.7015	6.9863	5.7576	4.1906	4.7698	5.6215	4.3625	2.4906	6.6786	4.3226	6.6486	5.4253	3.5534	6.2087	6.2672	5.3823	4.6588	5.1416	5.153	5.9686	5.0925	6.0889	6.4864	6.4197	5.7361	4.079	4.9823	5.7554	6.3334	6.1054	5.3847	6.1952	6.5817	5.375	4.3277	5.1453	5.7952	5.3122	3.5993	4.8904	4.7366	5.1064	5.5416	5.6112	4.7192	5.9512	5.3306	4.5148	4.6194	5.1546	5.4165	5.8207	5.4532	5.6177	5.2776	5.2165	5.4263	6.3966	5.157	6.7366	6.6949	5.8086	5.1671	5.6476	5.5475	4.7623	6.9003	5.5607	5.7385	3.6938	6.0255	5.8975	6.1799	4.0152	6.1564	8.4621	5.3509	6.2271	6.2733	6.2196	4.8151	7.7334	5.6305
PF3D7_1200200.mrna1_1	PF3D7_1200200.mrna1_1;274	274	8.0263	5.545	8.2879	6.3646	3.9505	5.5021	9.1088	10.3908	5.4172	6.4365	6.2865	6.7806	5.2761	3.2126	6.1853	5.254	10.8725	6.2052	5.8972	5.9637	5.7637	7.4315	5.5179	6.319	5.431	5.4446	3.8836	6.1073	6.42	6.4175	6.519	4.9435	6.0295	5.3085	4.853	5.8848	5.5981	6.8377	5.8622	3.2943	3.7027	5.3165	6.4545	6.3639	6.8864	4.441	5.5771	4.5348	4.2713	6.114	5.9568	5.9162	7.1604	6.0041	5.3151	5.1416	4.9805	6.3377	6.1202	4.0072	5.5376	6.4204	6.5895	5.7621	5.2071	4.8625	5.1583	5.7131	4.9074	4.943	4.8022	6.1532	4.3847	5.842	5.0836	5.1579	7.2071	6.0255	6.5464	6.0544	5.5182	5.0721	5.8525	6.0435
PF3D7_1200200.mrna1_1	PF3D7_1200200.mrna1_1;275	275	7.4145	5.4673	7.0581	4.846	4.0321	6.9523	10.6762	11.2583	6.2261	6.0809	5.6499	11.5949	4.7666	4.9882	5.5942	6.6462	11.3257	5.9686	4.2063	7.2242	5.8718	4.4751	4.5951	7.5255	6.1637	6.1022	4.8202	5.7832	6.7435	6.314	6.308	1.7181	7.4189	4.8699	6.079	5.1043	5.2902	7.019	5.8192	4.6317	5.314	5.5847	6.477	5.9844	7.4506	4.6358	6.7384	6.1857	5.0032	8.5517	5.8268	6.6889	5.8892	5.9463	9.9308	3.7729	5.9745	5.4828	6.2139	5.8452	6.2911	7.7053	5.3719	5.5388	4.8288	5.5524	5.4496	5.98	6.5746	9.3775	4.3757	6.5294	6.2882	6.8171	5.8012	6.14	7.3186	6.1239	6.4046	5.9966	4.5323	6.6008	6.0583	6.9946
PF3D7_1200200.mrna1_1	PF3D7_1200200.mrna1_1;276	276	6.9521	5.3568	7.2441	5.3114	3.1699	4.9919	9.9925	11.0614	3.3205	7.6627	4.9547	8.1868	5.6053	0.8953	4.1651	5.9725	10.8394	6.7882	5.2141	6.2598	6.3723	4.8314	4.7597	5.3056	4.7339	3.6927	4.6943	5.9329	6.1819	5.7916	6.3957	2.7225	4.6724	5.2694	5.7164	4.3001	4.6803	5.07	5.2048	5.0579	4.1169	5.2168	6.3916	6.2147	6.5877	5.7282	9.8037	4.2608	4.9864	5.7592	5.5984	6.332	5.7671	6.2625	6.3517	4.8135	6.4328	5.4482	5.6781	4.5223	6.2902	6.9857	6.4535	5.7669	4.9236	6.1514	4.6223	5.5726	4.7274	5.6699	5.1914	6.3844	6.1276	5.5638	5.0544	5.8634	7.4802	6.1771	6.143	5.5726	5.9871	3.3434	5.5053	5.5984
PF3D7_1200200.mrna1_1	PF3D7_1200200.mrna1_1;277	277	6.8049	5.2638	4.8674	6.5308	4.8919	5.6574	9.333	10.8273	3.6859	7.8436	6.1989	6.2455	5.5217	4.5934	4.4867	4.6421	10.9178	5.8555	3.6229	5.5103	6.37	5.4107	6.1683	4.4809	5.7035	4.0985	5.2898	4.6736	5.3947	6.5999	6.0561	6.3971	5.5239	3.903	5.5388	2.4777	5.0535	5.0635	5.7884	4.4634	5.1359	4.1953	6.6843	4.3526	6.0303	6.3558	4.5323	5.6719	5.7206	5.1526	5.6554	5.8863	5.5659	5.8802	5.5738	4.7452	4.5951	6.3457	6.8556	4.6223	6.4276	6.0689	6.5011	6.1916	5.8977	5.3667	5.1942	5.1035	4.2273	5.1322	4.8831	5.4783	6.3654	5.5823	4.8787	5.6985	7.4769	4.9616	6.0828	5.975	6.4195	5.3565	5.7296	4.6229
PF3D7_1200200.mrna1_1	PF3D7_1200200.mrna1_1;278	278	7.2332	6.5569	5.5527	5.5106	4.8344	6.7966	10.2496	11.4175	4.7908	7.5333	4.7137	4.8186	6.6475	3.61	6.6682	5.5182	11.0918	6.6995	5.2215	6.0972	7.2337	4.6594	5.7835	5.6952	6.4187	5.2145	4.5466	5.2664	6.4249	6.8988	6.7435	4.504	6.0321	6.2145	5.4666	4.3923	4.9995	5.14	5.8627	6.0094	5.615	4.6887	5.9181	6.0002	5.7756	6.3796	5.3639	6.8732	5.7861	6.1438	5.942	5.9588	7.0358	8.9787	5.3937	4.7361	5.4598	5.4296	5.9038	5.5148	5.3927	7.4077	6.2426	5.5786	7.7536	5.8447	3.61	5.7597	5.0184	6.0405	4.7425	5.1367	6.4547	6.0889	5.6993	6.8102	7.7847	6.1833	6.4022	6.4063	5.954	5.4189	6.7017	4.9896
PF3D7_1200200.mrna1_1	PF3D7_1200200.mrna1_1;279	279	8.3431	6.7952	5.7751	6.3131	4.7175	4.957	11.1517	12.1396	4.7655	8.4506	5.7908	8.3948	7.0482	3.9279	5.9681	5.2365	12.0181	7.3897	3.0268	7.3055	6.0016	5.1735	5.5589	5.1027	6.243	4.0883	5.3754	5.2327	7.6785	7.7116	8.0032	5.9528	5.6337	6.5913	5.3288	4.6685	4.8324	5.2044	6.8058	5.2028	5.2346	5.4046	7.0414	8.8946	7.9223	6.3735	5.3395	7.529	8.1214	7.4678	6.1158	6.8499	10.4035	6.1006	5.3505	5.969	5.3074	5.7493	6.5474	6.1497	9.2584	7.5624	7.4931	5.7716	5.3937	5.9196	4.1603	5.5509	4.9514	5.8565	5.6707	5.9953	6.1369	6.6989	5.2044	8.9407	8.695	6.4861	6.4102	6.1171	6.8925	4.6188	5.9962	5.7584
PF3D7_1200200.mrna1_1	PF3D7_1200200.mrna1_1;280	280	8.0909	6.0794	5.5604	5.7487	5.1424	5.5113	11.0547	12.302	4.2234	7.9236	3.8797	6.9856	5.9303	4.1506	5.8316	5.8897	12.5201	7.4589	5.6349	5.6755	6.5292	4.735	5.467	5.1639	5.6648	4.5783	2.8817	5.8537	5.5625	6.8369	6.7806	3.5934	5.1416	6.293	4.8595	5.0866	3.9345	5.7589	6.8889	7.1441	4.0356	4.7871	6.3001	5.9143	7.7099	6.7262	5.3628	7.3632	9.4178	5.0308	6.6723	6.6194	6.1767	6.6995	5.9366	5.5113	4.7104	5.7189	6.464	5.4893	6.6372	6.6194	7.9617000000000004	5.9038	5.2265	5.5702	4.7115	4.1659	6.0319	6.3804	5.8718	5.6144	7.5322	6.627	5.7522	6.1855	8.4915	6.0883	6.2292	5.9129	6.4687	5.2902	5.2257	3.269
PF3D7_1200200.mrna1_1	PF3D7_1200200.mrna1_1;281	281	8.7633	7.0911	5.7988	6.6459	5.337	7.3926	7.2351	8.7403	6.3709	9.1343	6.7857	7.0677	6.4989	5.6398	6.6635	5.8615	9.0341	6.682	6.4433	5.4621	6.7327	7.8277	6.247	6.9722	7.2294	6.7936	5.5229	5.9928	5.8694	7.1041	8.1929	6.228	6.7977	7.0388	6.4778	5.7858	6.1779	6.3076	7.0619	7.1365	5.5065	5.3593	6.2977	7.5362	8.5553	8.6319	6.5261	7.892	5.8001	6.5062	6.5768	6.3591	6.3523	6.8461	6.4725	6.7778	6.3956	7.4096	6.6897	7.4972	6.3846	7.9156	8.0503	6.567	5.2311	5.8014	4.9069	5.2494	6.1285	7.0237	8.2085	6.7616	8.5653	7.3114	6.9112	7.2224	8.3474	7.6493	7.7717	7.8823	5.8887	5.6935	6.5382	6.1375
PF3D7_1200200.mrna1_1	PF3D7_1200200.mrna1_1;282	282	7.9392	4.845	5.5567	6.1669	4.2861	6.6237	6.5878	7.6743	6.5974	8.5698	8.9218	6.6228	6.1169	6.1031	6.8456	6.8667	9.3542	5.7471	5.2724	7.0421	6.544	6.1987	5.4989	7.79	6.5956	5.0738	4.6235	5.5314	7.3213	7.7415	7.9919	5.3677	7.1693	6.605	6.1902	5.0303	5.6687	5.3544	7.5829	5.0704	5.2902	6.1771	6.8674	5.7336	7.2982	9.9737	6.1389	8.1037	6.7869	7.0477	6.4041	6.0909	7.948	6.7787	8.3845	9.3178	5.9083	7.8073	6.1227	5.8931	4.765	10.4942	8.2765	5.3554	4.6966	5.95	4.8288	8.6497	5.8115	7.3038	9.0684	5.6147	7.7827	5.8156	6.1667	5.3816	10.9914	7.1082	6.3038	6.5367	6.6829	4.9307	10.2195	5.6789
PF3D7_1200200.mrna1_1	PF3D7_1200200.mrna1_1;283	283	8.5375	5.8339	5.8968	6.4204	6.4652	6.3142	5.7071	5.1428	7.8277	9.2718	6.8634	5.6047	5.9486	6.8211	6.694	7.9256	6.3076	5.4053	5.6058	6.4799	10.4602	5.5333	6.548	5.8184	6.1102	5.4683	5.2596	5.373	6.8357	10.5773	7.0075	7.303	5.717	6.6767	4.8938	4.393	5.6733	4.0858	10.1779	5.0361	4.3306	5.6156	5.632	5.8151	7.8565	5.9105	5.1878	9.8382	6.5895	6.0747	5.9274	5.1526	6.3259	5.9848	7.3538	5.6772	5.9609	7.0507	5.9481	5.1687	5.568	6.2988	6.7294	5.8153	6.4596	7.9908	4.4489	7.1255	7.2565	6.7935	5.7104	5.6854	7.3779	5.2234	5.5211	5.95	6.5842	6.9001	5.9148	6.0516	8.0931	4.017	7.0878	7.1093
PF3D7_1200200.mrna1_1	PF3D7_1200200.mrna1_1;284	284	9.9442	6.0009	7.0625	6.2572	7.2153	6.595	6.0415	6.0402	8.2153	9.9888	9.2074	6.2761	7.933	7.5118	6.9828	6.0624	6.953	5.2585	4.373	6.5215	10.3402	7.1085	6.2643	7.6296	6.2774	3.366	4.7247	5.2672	6.9204	10.9797	7.0647	5.1743	8.0534	7.1803	5.0277	4.2472	4.4482	5.3327	9.0817	4.8866	4.8405	4.4686	6.3728	6.2867	8.1453	6.2489	6.2353	8.721	6.7699	7.0723	5.0286	6.1045	6.6248	6.3971	7.8028	6.093	5.5138	7.2809	6.0099	5.1953	3.9837	6.64	7.2153	6.7828	6.101	8.1638	6.5583	7.5303	6.8547	7.1712	6.0168	6.3345	7.9333	5.887	5.5632	5.6427	6.8213	6.7773	6.3863	5.85	8.6398	6.452	7.446	8.3396
PF3D7_1200200.mrna1_1	PF3D7_1200200.mrna1_1;285	285	7.3823	6.3588	7.4354	7.6645	7.6923	5.8926	6.3625	6.7931	7.6686	8.6762	10.9097	7.1507	7.6882	7.3797	5.2327	7.3664	7.0224	5.4236	4.7565	8.2697	10.7327	6.5429	7.0135	10.072	6.9492	8.0127	7.0627	7.0369	7.5166	10.9137	7.4306	6.3933	10.2051	7.3454	7.8552	5.5647	5.0241	7.9196	10.4007	6.5715	6.7803	4.3957	9.1385	6.862	5.6291	6.9247	8.3509	10.1322	7.8339	8.0023	6.08	10.4699	7.4764	6.1062	7.3869	5.9472	7.0329	7.797	6.7085	5.4046	6.2329	7.7718	11.3796	5.8787	6.6411	8.5789	8.146	7.3366	5.4558	7.9068	6.2876	6.936	8.4263	7.6698	5.7479	6.0244	7.8481	11.4871	6.3913	7.2201	8.1862	8.9077	6.5043	6.1675
PF3D7_1200200.mrna1_1	PF3D7_1200200.mrna1_1;286	286	8.2785	6.3132	6.4221	7.7799	6.2636	5.4423	5.6971	5.7975	5.2396	8.5809	6.285	6.4894	7.0596	5.2028	6.407	6.1012	6.9427	3.4019	5.3597	7.315	9.8676	5.9706	6.6762	10.9932	6.1685	5.2813	5.957	7.3487	6.9203	9.3643	6.8371	5.497	10.9197	6.8547	5.6462	5.5635	4.1085	5.7363	8.8328	6.0715	5.7975	4.8909	4.8415	5.8352	6.8071	6.7578	6.9813	8.5454	7.1637	7.6735	6.5435	5.7727	6.3366	5.5521	7.8426	6.1649	6.556	7.8851	6.2108	4.5601	5.6781	7.4389	11.1796	6.3987	5.3621	7.7894	4.0144	7.3423	5.8567	8.0545	6.0299	6.4822	7.9012	6.5563	6.3696	4.8934	8.2939	9.4457	6.3331	6.9023	7.1151	4.7655	6.5817	6.1187
PF3D7_1200200.mrna1_1	PF3D7_1200200.mrna1_1;287	287	7.4335	6.5157	6.143	7.1196	6.9942	5.712	6.6938	7.705	7.7018	7.9471	5.3782	6.8226	7.3572	6.6174	5.7751	6.0904	8.1902	6.3248	3.9212	7.8092	9.7806	6.769	6.8202	5.4506	6.4145	5.7735	6.8926	8.0908	7.4525	9.8363	7.4125	5.9619	5.5877	6.6201	5.8902	6.3302	5.7266	5.3273	9.5039	6.9857	6.5438	4.393	4.4705	4.8505	7.0495	6.3366	6.3341	9.2798	7.0863	6.9438	7.4017	5.288	6.1593	6.4413	6.6171	6.3316	5.5046	7.1915	6.0557	4.6317	4.7203	7.2249	6.5314	5.5179	6.6798	8.2702	4.2203	7.1429	5.6182	6.7394	6.2513	5.6985	8.2999	6.513	6.9591	6.1001	8.3139	5.8452	6.5033	7.218	7.5501	4.2172	7.6418	6.8405
PF3D7_1200200.mrna1_1	PF3D7_1200200.mrna1_1;288	288	7.0827	6.0372	6.1581	8.2243	6.7355	7.3149	7.0797	7.9143	7.4059	8.0075	5.433	5.9312	8.8898	6.4573	7.7721	5.6707	7.7705	3.4476	5.151	8.4929	8.6516	6.2763	13.1344	6.867	6.64	5.6747	8.9617	7.0122	8.0894	9.7999	6.0849	13.0724	6.598	7.003	5.0387	8.5393	4.7814	6.295	8.7318	5.6456	6.6961	4.8992000000000004	5.3554	6.3839	6.9625	5.9184	6.3861	8.6656	7.0129	6.9006	6.9858	5.5607	6.1398	6.8154	6.7115	5.9862	5.3768	8.6647	6.8032	5.4426	9.5002	6.7614	7.1455	6.2007	11.1535	9.0771	5.5018	7.1971	8.8697	6.683	5.496	5.4809	10.6876	7.6733	6.2165	9.0085	7.6683	6.0339	7.0968	11.5077	8.9318	3.9079	7.2126	9.7742
PF3D7_1200200.mrna1_1	PF3D7_1200200.mrna1_1;289	289	7.9362	6.4004	5.9179	6.2178	6.4786	6.2178	6.0747	6.7357	6.8649	7.9761	5.3757	5.2311	7.3492	5.3498	7.4224	7.0208	7.6312	6.4199	4.8738	8.0247	9.2039	6.3549	8.2152	5.3834	7.1952	5.2525	8.2806	6.9442	7.2192	11.6859	6.7778	7.7346	5.9928	8.5589	5.7004	7.3321	5.6375	5.7764	8.9582	4.5379	7.3308	2.6276	6.7987	7.1718	6.7144	5.9784	5.8931	8.6128	7.3487	4.889	5.7134	6.0847	7.4484	6.1687	5.3782	5.4323	5.8122	7.2316	6.3282	6.3988	9.1274	6.9303	6.1031	6.8702	8.0079	9.1781	3.9458	6.6871	5.0072	5.392	4.729	5.7666	8.4765	6.5409	7.3791	8.4859000000000009	7.9116	5.8824	7.1596	9.1624	8.9938	5.8296	6.7922	7.1174
PF3D7_1200200.mrna1_1	PF3D7_1200200.mrna1_1;290	290	6.9046	5.6999	5.6865	5.1014	4.111	6.9522	5.669	4.7533	2.0321	7.9063	6.6238	5.7557	4.8948	4.848	7.2148	6.0264	6.0148	9.335	5.5376	6.5671	10.5564	5.9713	4.8987	5.7447	7.7554	4.8659	5.9305	5.7032	6.8383	10.2482	6.7912	4.3341	4.4803	9.0648	5.1538	6.0067	4.7142	5.2016	7.6128	5.013	6.0275	4.0374	4.8831	5.013	5.8965	5.753	5.2709	6.8962	5.3027	8.0557	5.1223	4.6719	6.6604	5.1851	5.5635	5.1719	6.0706	5.9456	5.9026	3.1243	8.3023	7.5801	4.7714	8.6405	5.4568	7.8434	4.314	5.8197	5.2551	5.7148	4.9179	6.6221	5.8875	6.0079	5.6685	8.2139	8.2896	5.8462	9.1857	7.1974	7.7078	5.5106	6.3693	4.9736
PF3D7_1200200.mrna1_1	PF3D7_1200200.mrna1_1;291	291	6.1989	5.0583	4.9284	5.3882	6.093	5.5635	5.2772	3.9955	4.9279	7.3845	6.0103	4.5686	3.6736	5.2758	6.4987	4.4276	5.3129	7.834	5.0661	5.8941	7.8651	5.314	5.8649	4.5478	5.803	4.3103	5.8497	5.3212	8.4018	8.4044	5.5376	5.1102	4.4957	6.4833	4.1922	5.5214	4.2972	5.359	5.5913	4.84	5.9021	4.366	5.9134	6.9422	5.0665	4.9699	5.3205	5.3034	5.4692	4.2891	4.9556	5.5604	5.6721	5.394	5.3266	5.6814	5.5207	5.7206	5.9442	5.582	7.5028	6.7317	4.5154	6.3459	6.1922	6.8879	4.14	5.8425	5.9146	4.0942	5.6235	5.6949	6.5206	4.5632	5.7046	7.5605	7.4276	3.9882	7.7931	6.5689	7.1884	3.5311	5.1252	5.327
PF3D7_1200200.mrna1_1	PF3D7_1200200.mrna1_1;292	292	6.5875	5.9971	5.7988	4.785	4.2472	6.192	8.387	9.7449	3.4463	7.4693	6.2223	4.8415	5.2207	2.2839	5.7703	5.3498	10.0852	7.1815	4.1432	5.854	5.7361	3.5729	4.2296	7.4855	4.6439	5.0027	5.4222	3.9955	6.7938	6.0826	5.8545	2.2172	7.441	4.8288	4.5922	6.0819	4.7285	5.7671	9.6192	5.5481	5.6011	4.1763	4.5116	5.3005	4.9279	5.7366	4.9855	9.887	3.853	5.791	5.1106	5.1973	4.2357	5.6058	5.8004	5.4279	5.7148	5.5801	5.4738	5.0356	7.366	6.7459	5.1735	7.0937	5.9914	6.8221	4.7479	5.6302	7.8658	5.88	5.26	5.691	6.9583	6.2527	3.6427	6.9154	7.8712	4.9336	7.3071	6.6822	7.3673	4.5987	5.4333	7.2974
PF3D7_1200200.mrna1_1	PF3D7_1200200.mrna1_1;293	293	6.2254	5.8866	4.393	4.8217	3.9117	6.3915	8.1038	9.6108	3.2016	7.0946	6.4927	6.087	4.7208	3.4046	6.4057	5.6076	9.8676	8.3546	4.3547	5.1643	6.3286	4.853	6.3656	6.5517	5.594	6.1987	5.8151	4.7398	6.0101	6.438	4.6011	4.2758	6.0993	5.0955	5.5771	5.7986	4.5898	4.9968	9.6748	5.3208	7.0903	1.9819	4.3854	5.6915	5.2525	5.6588	6.143	10.0127	4.6124	5.6441	5.6971	5.1461	4.7903	5.4848	5.2913	4.7093	6.0488	9.8185	4.6444	2.98	7.3622	7.0288	5.6363	8.0916	5.8773	6.4938	2.84	5.7304	9.6221	5.3761	5.8104	4.6398	10.3041	5.7197	5.4063	7.0832	8.5105	5.337	7.9851	6.6286	7.1262	3.3757	5.0308	8.7618
PF3D7_1200200.mrna1_1	PF3D7_1200200.mrna1_1;294	294	7.3525	6.1853	5.4256	5.7876	3.6633	6.3995	7.5307	8.6097	3.9155	7.1203	8.1666	11.8977	5.5683	1.2928	6.6275	6.1965	9.2905	5.4199	6.1725	7.4506	7.1247	6.0832	4.9973	6.7098	6.0226	6.3223	7.1733	5.3995	7.5345	7.0596	6.644	5.5564	6.9985	6.4571	5.0725	6.299	5.1408	5.7315	10.6953	5.4545	5.4796	4.3291	5.9477	5.5314	5.5348	5.7328	5.2547	10.745	4.8465	6.2519	6.0365	6.8393	3.8176	5.7181	5.4111	5.2157	4.4848	5.3988	5.6562	4.14	7.3864	8.8482	6.4395	8.2927	6.3178	6.6602	4.0678	6.3858	7.9071	5.2965	4.9973	6.1627	6.7014	5.3944	5.5686	7.4941	8.5039	5.9556	8.1052	7.1902	6.1391	3.8115	6.3754	7.7918
PF3D7_1200200.mrna1_1	PF3D7_1200200.mrna1_1;295	295	6.2703	5.756	4.5348	5.77	4.5379	7.1023	7.4304	8.515	4.4005	7.5925	8.1933	12.3336	5.9047	0.7655	7.1927	6.3517	9.0486	5.9317	5.2095	6.3452	6.6242	6.7075	5.6467	6.1944	6.7953	6.2228	6.9432	4.6571	6.1194	6.8935	7.2935	4.7442	7.0753	6.9003	5.3248	7.1595	6.3047	5.1934	11.1134	4.1562	5.1518	4.4561	4.8253	5.4386	5.487	5.856	5.6011	10.9925	4.9584	5.6162	5.1787	4.8288	5.5759	6.204	4.9189	5.0875	5.3071	5.0985	5.2547	8.2088	8.9562	8.3605	6.1177	9.0301	6.2711	6.6085	5.3572	5.087	7.8625	5.9882	6.1946	5.2612	5.6676	6.3038	5.7687	8.1883	9.0818	4.7366	8.9656	7.1995	7.1852	4.4289	7.0194	7.4191
PF3D7_1200200.mrna1_1	PF3D7_1200200.mrna1_1;296	296	6.9297	5.9563	4.9887	6.2726	4.5021	7.0472	6.8439	8.5814	3.7655	6.2069	7.2872	12.5594	6.7936	3.9672	7.0584	6.2451	8.7638	5.6511	4.8405	6.0233	7.1717	6.5331	6.1377	5.7336	5.0997	5.6282	6.7014	5.0197	6.5006	6.8202	6.9973	4.4195	6.3406	5.6921	4.5014	6.2649	6.0288	5.0691	10.7771	4.1795	5.7148	4.2032	5.2627	4.8738	6.1723	6.0306	4.99	10.985900000000001	2.9855	6.7093	6.3459	6.5196	6.3107	5.8102	5.4423	5.3241	5.643	5.7428	5.1081	4.6921	7.8527	8.2157	6.3152	8.9666	6.5272	7.0591	5.0866	6.9804	7.259	5.7325	5.7829	6.0358	6.9396	5.2836	5.4854	6.7241	8.6675	5.9878	8.5034	6.762	6.0742	5.054	8.043	7.7995
PF3D7_1200200.mrna1_1	PF3D7_1200200.mrna1_1;297	297	5.6194	6.0257	5.9241	7.647	3.1875	7.008	6.9284	8.5958	3.7949	7.3507	6.467	12.5822	6.52	1.1375	7.3079	7.5492	8.7905	5.896	5.257	6.6356	6.9264	6.353	6.6324	5.4883	5.9124	4.2765	7.0342	4.9317	6.8079	7.5817	7.0553	6.1637	6.522	6.0951	4.4033	6.9076	6.0466	5.8555	10.8321	4.0849	5.9729	3.9088	5.1831	5.5619	5.0682	6.0546	6.3747	10.7292	5.0583	6.3027	5.225	5.9184	4.4094	6.7982	5.5577	5.0858	5.805	6.0418	6.0575	5.3416	7.847	8.3299	6.1661	8.6876	6.2132	7.3564	3.7279	6.6816	6.9852	5.8875	5.1667	5.5283	6.9045	6.3207	5.5065	7.2792	8.2877	5.466	8.9986	7.2758	7.1781	5.1965	7.2899	7.506
PF3D7_1200200.mrna1_1	PF3D7_1200200.mrna1_1;298	298	6.55	5.694	5.8099	5.433	3.6713	7.2268	7.7548	8.3327	2.0635	6.6936	6.599	12.3884	5.5798	5.2434	8.068	7.4016	8.1315	4.5844	4.2456	7.6734	7.9042	6.5699	6.4244	5.1973	5.3273	5.3165	6.3661	5.2475	7.3856	9.4507	6.8352	5.005	5.9119	5.8156	4.742	6.073	5.9738	6.027	10.1844	4.5116	4.9855	4.9855	5.195	5.2928	5.9203	4.4195	5.4479	10.0051	5.1759	7.0409	5.4819	5.7602	6.0631	6.042	6.1127	5.4148	5.5295	4.8987	5.0652	5.5659	8.0958	8.0362	6.4987	8.596	6.3167	7.0816	5.367	7.6496	6.5653	6.2474	5.5598	5.5656	5.6395	5.8225	4.9174	8.0004	8.4896	5.8975	9.0828	6.8764	5.8592	5.2517	8.213	6.9559
PF3D7_1200200.mrna1_1	PF3D7_1200200.mrna1_1;299	299	7.3312	6.4168	5.3201	7.0423	4.025	5.6907	6.9941	7.8584	2.969	7.5388	5.5326	11.6078	6.8062	3.848	5.4912	4.4699	8.5426	3.5705	5.2623	6.5824	6.6588	4.8929	5.1035	5.2384	4.9878	4.8575	10.2727	4.5223	6.6076	6.5113	6.1589	5.2746	5.7038	5.0887	3.7192	10.7178	4.9732	7.9796	10.3211	5.0626	4.756	4.2884	4.1522	4.0099	9.2194	6.2976	5.4976	9.9744	4.1202	5.4709	5.5283	5.3147	5.0985	2.6554	5.5027	6.0877	4.8359	5.7832	5.7892	3.3799	5.8512	6.2754	6.4629	6.1819	6.527	5.3632	3.8309	4.9383	6.7305	6.7909	4.9355	5.4896	7.0374	4.8535	5.9642	6.6463	7.2237	6.6956	5.5901	8.3204	5.4627	4.366	6.4568	6.3885
PF3D7_1200200.mrna1_1	PF3D7_1200200.mrna1_1;300	300	8.4839	5.0596	5.6795	6.1422	5.5798	5.439	6.0025	7.764	5.1707	8.0405	4.0488	11.5203	6.6317	5.879	5.0938	4.814	8.4105	4.431	5.6439	6.2963	7.0193	5.9632	5.2434	6.1999	4.9713	4.2615	4.7719	2.6182	6.4586	6.6859	7.3116	3.5898	6.6848	6.1583	4.8068	3.8934	4.6177	12.2642	9.5128	3.9819	4.2418	4.9227	3.5472	5.8071	9.773	6.4192	11.3021	9.4131	4.2713	6.0836	4.2203	4.9713	8.1372	6.9606	8.7943	4.9914	5.6279	6.6463	5.437	5.3809	5.9523	6.3686	6.2059	5.0587	6.8777	5.4899	6.235	4.4276	6.4306	6.3156	4.5747	4.7634	7.1256	6.073	4.7751	6.3981	7.722	5.5711	7.2089	8.2305	5.3761	7.0596	5.7687	5.5491
PF3D7_1200200.mrna1_1	PF3D7_1200200.mrna1_1;301	301	7.3723	5.1843	6.0352	5.1859	7.4666	6.1449	8.0878	8.6799	7.1534	7.1024	6.0065	11.8522	5.7249	7.1327	4.7975	8.2296	8.7086	3.4128	5.1595	5.6991	7.2458	7.4971	6.1083	6.9989	7.0262	6.0279	5.2821	5.2288	6.3542	7.085	8.2752	6.1787	6.9828	7.6638	6.0025	3.7388	5.1006	13.1196	9.8635	3.85	5.0678	4.9411	4.479	4.673	5.9891	5.6002	12.3644	9.1853	4.7856	6.9243	9.5564	5.9234	8.8954	9.9108	5.4951	5.917	6.3625	6.3894	5.0391	4.7409	8.3613	6.9134	6.5467	6.8876	5.7581	6.6223	6.1971	5.6317	7.106	5.9791	5.2091	5.5613	7.4804	5.3027	5.6366	8.4302	8.1851	5.6952	7.574	7.6243	7.1292	7.1842	6.013	7.7754
PF3D7_1200200.mrna1_1	PF3D7_1200200.mrna1_1;302	302	7.3464	5.7892	5.8612	6.4239	4.477	5.8602	5.8457	6.8222	4.6467	6.8718	7.4566	11.8675	5.1098	3.6253	6.0074	5.7241	7.2197	5.4313	4.6848	8.063	6.083	7.5225	5.9411	7.6691	8.2688	6.4116	4.477	4.8718	8.2234	6.5024	7.1409	4.8753	7.4725	8.7065	5.4259	5.0374	5.2098	12.8146	10.5285	5.2426	5.3975	2.1763	5.4767	5.7538	5.7808	5.5509	12.1083	10.2513	9.0186	7.7248	10.8766	5.3954	10.9969	10.382	5.0179	5.3201	5.8802	6.0821	6.4017	4.7142	9.3789	7.0227	6.3445	7.2551	6.9051	8.8819	5.9812	6.8932	6.5661	6.0339	4.7887	5.4877	7.2413	5.1326	5.5084	9.4977	7.8032	4.6775	7.7626	8.2018	8.291	6.2574	6.6574	6.7875
PF3D7_1200200.mrna1_1	PF3D7_1200200.mrna1_1;303	303	7.1397	5.5395	6.4446	6.0152	4.5122	5.627	6.1027	4.6633	2.0807	7.4295	8.8607	11.5065	6.1131	3.5173	5.5583	6.5847	5.572	7.2271	5.4276	7.2597	5.9679	7.601	8.1501	6.3306	9.3298	7.1986	4.8664	4.5298	7.8192	6.44	7.927	6.8137	6.102	9.4242	6.153	4.3709	5.5301	12.7858	9.3671	5.0858	3.5777	4.9131	5.4459	5.4185	6.6026	5.6952	12.2217	8.488	8.7914	7.5605	8.4454	5.7238	10.7993	10.4901	6.1508	5.1039	5.9385	6.3395	7.1653	4.9439	8.6203	7.2307	6.7609	9.432	8.3557	9.6627	4.4634	5.9672	5.4289	8.2926	4.6915	6.7594	7.9309	6.5494	5.3872	8.9007	9.8786	6.4237	10.02	8.9322	9.3759	6.0385	6.7505	3.9184
PF3D7_1200200.mrna1_1	PF3D7_1200200.mrna1_1;304	304	7.6059	5.8014	6.5242000000000004	5.6323	5.1894	5.4459	5.0522	5.2683	5.749	7.8618	6.7531	11.4494	5.5056	4.5795	4.855	5.7772	5.6285	3.9449	4.9923	7.3796	7.0766	9.4504	5.3816	5.527	6.6014	8.5624	5.9453	5.1783	7.3472	7.373	9.353	5.2657	5.5945	7.1597	7.8859	5.5345	5.3352	12.9841	6.56	3.1027	4.701	4.4283	7.3906	4.5814	7.3571	5.2517	12.5323	6.7646	8.0572	7.8371	8.0959	8.2759	10.002	9.9551	6.065	5.6982	6.0862	5.254	5.3245	6.3459	7.7731	8.0431	10.1356	10.2611	7.1536	9.5879	3.5886	6.2585	10.6755	7.5474	4.0144	6.6666	7.2925	5.7247	7.0186	8.1288	8.2539	9.6194	10.5363	8.5162	9.8738	5.7882	6.5295	10.83
PF3D7_1200200.mrna1_1	PF3D7_1200200.mrna1_1;305	305	8.208	5.5922	6.5424	5.9921	6.4424	4.4283	5.4289	4.814	6.7983	9.7217	7.4644	9.6719	5.7109	6.7408	4.2441	5.9898	5.1081	3.6076	5.7962	7.1076	7.2954	9.8368	5.7474	6.4927	6.6418	9.0818	6.0896	4.86	7.4101	7.0501	9.3066	4.1843	5.9656	7.8546	7.5962	5.4902	5.4022	12.7375	9.0004	2.5033	5.1387	4.1194	7.8467	5.861	9.4619	7.066	12.5722	8.761	8.3574	8.0859	8.093	8.5163	10.3166	9.972	5.649	6.8895	5.8836	4.5552	6.2538	5.9973	7.7541	8.2028	9.5977	11.0377	6.7783	9.9815	4.1675	5.7769	10.2831	5.6792	5.3154	6.9461	7.354	5.6424	6.2451	7.6692	8.0818	8.6222	11.2577	8.1984	9.8224	6.1451	6.3939	10.539
PF3D7_1200200.mrna1_1	PF3D7_1200200.mrna1_1;306	306	8.2964	5.8627	7.8238	6.0117	4.852	5.2396	7.1145	8.7371	6.7505	9.037	6.4211	8.9777	6.23	6.105	4.3618	6.451	9.0151	4.7517	5.9609	9.6013	7.5333	9.7693	12.405	5.6645	7.7429	9.5226	7.9992	5.8006	9.7268	8.6698	9.705	12.2892	6.6365	7.9456	7.7844	7.425	5.4084	12.5977	8.0349	4.9117	7.6734	4.5856	8.354	5.5583	8.8945	5.545	12.7304	7.7186	9.4033	8.2545	8.6518	9.5537	10.5758	9.9002	5.9871	5.3782	6.2225	8.6577	6.8549	5.1969	8.4248	7.8847	10.0034	11.6124	10.5876	10.1897	5.4841	5.7274	10.8516	5.6023	5.0836	6.192	10.2541	6.6178	6.1777	7.4851	7.4919	9.5736	11.2052	11.4349	10.2576	5.7145	6.5721	10.4323
PF3D7_1200200.mrna1_1	PF3D7_1200200.mrna1_1;307	307	6.507	6.7283	6.4199	5.1416	5.5823	4.6165	4.5336	6.5717	5.5874	6.9915	6.1104	3.2645	5.7104	4.934	5.4561	5.3597	4.9551	3.3377	5.1243	7.0645	6.4775	5.5021	4.7913	6.1767	5.7586	4.7829	5.3306	5.5342	6.5682	6.452	6.21	5.5413	5.9023	5.9413	5.0587	4.6094	4.7913	10.6199	5.8487	5.1445	5.4548	5.2836	5.5472	5.195	5.4436	4.5717	10.9811	5.8352	7.4951	6.2496	6.0516	5.7385	5.5987	7.2049	5.4266	5.0764	5.4725	5.852	5.465	5.2987	6.1418	6.0936	6.1318	5.7425	4.8135	6.5647	5.3125	4.9612	7.3067	5.6704	5.0501	5.68	5.6165	6.9684	6.1048	6.1396	6.4788	6.6231	5.6346	5.5847	5.8817	4.5217	5.1322	6.9575
PF3D7_1200200.mrna1_1	PF3D7_1200200.mrna1_1;308	308	6.2523	5.1371	5.5674	5.1663	5.1256	6.2672	5.0343	4.8258	3.1027	6.5133	6.0259	5.9493	5.7947	4.5564	2.1795	4.5248	5.4263	3.6554	4.3089	6.9977	5.2456	5.7007	5.0461	6.0117	6.3978	4.3313	4.5862	5.4326	6.2735	6.4665	6.5095	4.7597	5.5283	5.9456	5.3968	4.1152	4.5404	9.1428	6.2445	2.6299	5.4094	6.0128	6.0828	5.4333	5.5771	5.1942	10.0599	5.0832	7.8277	4.8792	5.9528	5.9502	5.3642	6.7253	5.2199	5.1938	4.8017	5.5392	5.6817	4.7306	5.8654	5.991	5.8644	5.8917	5.4989	6.1641	4.5832	5.8084	7.5175	5.4283	5.009	5.6702	5.7727	4.2698	5.466	6.4936	6.2327	7.431	7.1185	6.127	6.1106	3.4983	5.0785	7.3602
PF3D7_1200200.mrna1_1	PF3D7_1200200.mrna1_1;309	309	6.8785	5.1835	5.5078	5.3705	4.8237	4.5546	5.8512	4.9336	3.6485	5.8248	5.5635	6.0732	4.9397	4.9307	4.8445	4.9736	5.6427	5.2619	4.8048	6.4338	6.0323	6.3873	5.017	5.2091	5.7244	5.3366	5.3572	5.2323	7.114	6.4522	6.2832	4.9392	6.1643	5.8227	4.963	4.1227	4.7845	9.2637	6.013	3.5385	4.116	4.7897	5.7929	5.394	5.8755	5.7565	10.5383	5.3012	8.2774	5.5119	6.7895	5.9542	5.8482	6.8589	5.1276	3.6915	5.4039	6.054	4.5185	5.7287	6.0527	6.0618	6.031	6.253	3.9126	6.9528	5.1056	5.4145	7.403	5.0448	5.0094	4.9345	6.2282	5.2806	5.9674	6.2197	6.3625	7.3215	6.8408	5.9381	6.6005	4.3241	5.4016	6.8991
PF3D7_1200200.mrna1_1	PF3D7_1200200.mrna1_1;310	310	6.7541	6.1867	5.532	6.4072	5.3516	5.946	5.2776	5.6317	3.9919	7.8625	7.1345	5.7123	6.1241	4.5392	5.1989	4.7866	6.544	4.0566	4.8354	6.5359	6.6882	5.6685	5.0955	6.3602	6.4091	5.2254	5.5239	5.0286	6.2174	5.9378	6.8836	4.7629	6.4278	7.1995	5.5354	5.8235	4.9165	7.1746	5.7737	4.4692	5.826	4.2426	4.6444	5.911	6.2371	5.7978	7.6873	5.5144	5.7024	5.0041	5.6599	4.3118	5.1489	8.1017	5.9743	4.1627	4.0934	5.299	5.1663	6.8243	5.7753	6.5762	10.5401	5.434	6.2774	5.1747	6.3646	5.7401	9.1471	5.3484	4.5632	5.8296	7.1513	6.0374	7.2781	4.2319	7.7147	10.2376	5.9651	5.2536	4.8022	6.552	6.3078	10.0876
PF3D7_1200200.mrna1_1	PF3D7_1200200.mrna1_1;311	311	10.2182	5.1659	5.3961	6.6518	4.9923	5.811	5.8674	4.6047	4.3695	10.6269	6.8212	5.9602	5.2192	3.3491	6.3987	5.7129	6.1062	4.3103	5.1018	6.7334	6.2067	5.7057	5.4118	3.6803	6.4458	4.4175	5.9488	5.6413	6.7837	6.4604	7.1958	5.1272	4.9941	5.5276	5.0781	6.1087	5.1747	8.4236	6.3001	4.6932	5.2102	5.3653	5.846	5.4466	9.8203	4.8555	8.6557	4.7602	7.5705	5.0479	5.6522	5.9862	4.9481	6.6861	6.1665	5.4864	5.3639	5.7671	5.4212	6.4484	4.7876	6.7301	10.5164	4.263	6.2578	5.1152	5.6493	6.0173	8.2042	5.9425	5.2453	5.7118	6.3245	6.4184	6.8885	5.0391	7.9297	10.3114	6.2359	6.5087	6.1359	6.2902	4.6241	8.4518
PF3D7_1200200.mrna1_1	PF3D7_1200200.mrna1_1;312	312	8.4716	5.9047	6.0862	5.7247	3.9514	5.2319	5.6568	5.3667	2.9241	9.3058	7.0091	5.7279	5.2858	4.6971	5.4155	5.7178	5.6112	1.9486	5.2188	6.3134	6.5393	6.1985	5.8515	5.3607	5.673	4.841	7.3485	4.5329	6.6204	7.0959	7.1848	5.1247	5.0682	5.5629	5.0738	7.4891	7.0715	6.4224	5.9946	4.2288	5.4118	5.2071	4.6082	6.1272	7.9461	8.8622	7.4282	5.2257	7.5406	5.9766	5.1436	5.3341	5.7584	6.2139	6.6662	10.293	5.2854	6.1241	10.6811	6.2042	4.2133	6.9821	10.1374	7.0144	6.6864	4.9355	5.8465	5.8286	6.5509	8.0814	7.2254	5.2311	7.5574	10.0048	6.4152	4.4005	7.5064	10.1872	5.9998	6.8836	4.384	5.1035	7.4453	7.0704
PF3D7_1200200.mrna1_1	PF3D7_1200200.mrna1_1;313	313	6.7405	5.8442	6.1568	6.3418	5.4893	5.9528	5.4552	6.1194	2.9982	5.986	6.0944	5.746	6.6147	3.9345	5.7605	6.0435	6.3298	2.4699	4.5922	6.9772	6.7262	5.3092	6.9181	6.0139	5.5289	4.3349	6.5129	4.862	6.646	6.8915	6.2724	6.5323	6.3514	5.3423	5.4141	5.8723	5.1297	5.0544	5.0665	2.6346	5.3038	4.9411	6.278	6.4009	5.8992000000000004	10.399	5.6622	4.9255	7.6076	6.2437	5.5653	4.9946	4.4026	7.104	5.0148	11.5167	5.6424	6.7971	10.8588	7.8012	5.9451	6.9417	10.6715	5.5357	6.7747	5.5762	5.4005	5.5826	4.9467	5.5561	8.6996	5.6053	7.5526	10.9903	7.7147	5.5435	7.9426	10.1833	6.8572	7.3696	5.4857	5.6076	6.3591	5.4246
PF3D7_1200200.mrna1_1	PF3D7_1200200.mrna1_1;314	314	6.9088	6.6618	6.9732	5.9177	3.852	4.5777	7.7474	9.2537	3.7708	7.5995	4.8943	6.3429	5.1977	3.1763	5.3785	5.09	9.4174	4.3646	5.4919	7.1709	9.532	4.6011	6.7931	6.4005	5.6229	5.9912	8.9383	5.0755	6.8764	9.9891	6.7984	5.5207	6.093	6.1769	5.7038	8.3529	6.1305	6.3152	5.6441	7.6557	6.7497	4.2418	6.2965	6.5003	6.5629	10.1702	6.3103	6.2026	8.0973	9.9943	7.6032	6.1114	5.5154	6.8982	6.2627	11.5593	4.7565	8.4731	10.48	7.6876	5.8686	7.4939	10.1288	5.9959	6.9381	6.0966	6.0633	7.4922	6.1801	5.3796	8.5609	5.7576	7.4927	10.5558	7.7444	6.0217	8.5398	9.8333	6.479	7.4506	5.2095	6.2095	7.3946	6.9427
PF3D7_1200200.mrna1_1	PF3D7_1200200.mrna1_1;315	315	6.9216	5.717	6.0635	6.3091	4.5298	5.7557	9.9001	6.1805	4.5392	7.4244	5.5665	4.0858	5.6017	4.354	6.1299	4.5261	6.4951	2.3448	5.1031	6.5902	6.6441	6.0038	6.5584	9.5761	7.3402	4.9662	7.649	4.9472	7.8083	6.8936	7.0696	5.6291	9.6644	7.8568	5.1803	7.3375	6.8784	6.3771	5.7586	6.4898	5.5342	5.1934	4.2839	5.7401	7.7665	12.5891	5.1938	6.3776	8.073	7.574	7.3013	6.0374	6.3441	6.9275	6.0239	13.2151	5.4777	6.7533	12.3458	10.1275	5.5454	8.5571	10.281	12.2685	6.7604	5.5762	5.2168	8.0924	6.6044	6.2662	10.1956	5.779	6.8802	12.2215	10.273	6.757	9.0514	10.457	9.662	8.1134	6.1932	5.382	8.3698	6.6078
PF3D7_1200200.mrna1_1	PF3D7_1200200.mrna1_1;316	316	7.2078	5.9771	5.8567	5.9413	5.0544	6.1054	5.6556	5.2649	4.9136	7.0039	6.3512	4.441	6.4062	4.6005	6.2449	5.4601	5.8975	3.1027	5.479	6.2702	7.3924	5.5198	5.7517	10.1735	7.3322	4.5166	8.1268	5.691	6.4553	7.8742	6.5325	5.1077	10.6118	7.5284	4.814	7.1876	7.0478	9.6244	5.9991	7.114	5.0108	5.1839	6.1404	5.9862	6.6141	12.4126	9.6759	6.6339	7.5236	8.8472	7.8764	5.602	7.2626	6.8278	6.218	13.2492	5.8994	6.9042	12.6609	11.2246	5.8138	8.1971	9.4241	7.4052	7.0495	5.8179	4.9155	7.3334	8.4419	5.5613	11.3473	6.0633	6.9848	12.5376	10.4217	6.4647	7.4385	9.8668	7.2608	7.2022	5.696	5.0997	6.605	8.4468
PF3D7_1200200.mrna1_1	PF3D7_1200200.mrna1_1;317	317	6.3709	8.1867	5.5413	5.7923	4.3667	4.3176	5.2365	5.6165	3.1424	6.3832	5.4135	4.7082	5.9362	5.0592	3.1424	6.1961	5.5868	4.8202	5.1502	6.9353	5.9312	5.921	6.5111	9.2493	9.1224	5.2016	6.1359	6.1645	6.5638	6.8036	6.4187	5.8017	9.4484	9.8117	4.6814	6.0561	6.3809	5.8659	5.5871	9.77	5.4249	5.5217	5.8084	5.9098	6.2052	11.9912	5.5966	5.5683	6.9284	8.4038	7.5377	6.4543	5.6505	6.8926	5.4195	13.3142	5.7522	6.455	12.5063	10.083	5.2005	9.2106	9.9336	6.9134	6.6744	5.7962	5.9028	5.3896	8.3483	4.9227	10.9585	6.0106	4.9955	12.5432	10.1598	6.6391	8.813	10.3551	7.0843	6.9559	5.025	3.516	6.0272	8.4171
PF3D7_1200200.mrna1_1	PF3D7_1200200.mrna1_1;318	318	7.2837	7.8324	6.8992000000000004	6.2065	5.1823	4.479	4.8822	4.4276	5.2071	6.6901	5.1338	7.1896	7.2838	2.7203	5.0665	5.8537	6.5343	5.0461	4.3277	6.1177	6.6706	5.1334	6.2551	9.1799	9.0628	8.3814	6.0081	5.1727	6.2672	7.5418	7.1093	6.025	9.2414	9.8035	4.8207	7.0812	7.0815	5.7126	6.3973	9.2784	2.9298	6.3764	5.4155	5.4928	7.257	12.0182	5.435	7.19	7.4921	6.6296	7.5071	6.0777	5.5087	7.3527	4.4861	12.7715	5.0112	6.0894	12.5552	10.1104	5.9782	9.3887	9.3875	6.3484	6.6443	5.6014	4.235	4.7703	9.1586	5.9364	10.5044	5.477	7.2394	12.8105	10.1482	6.2453	9.9647	9.0747	6.4857	7.3046	6.1266	4.5491	6.6238	9.7413
PF3D7_1200200.mrna1_1	PF3D7_1200200.mrna1_1;319	319	7.4	7.3937	9.4234000000000009	5.8577	4.3183	5.4316	5.7687	6.0144	5.3118	6.3116	4.6719	10.2753	5.5078	4.435	5.6197	5.9463	5.1831	4.384	4.8605	6.4603	8.2503	5.0518	6.4496	9.4213	6.4249	4.8743	7.9891	4.4995	5.9889	9.6566	6.8292	5.8921	9.5865	10.2827	5.0286	8.7657	5.0639	5.433	5.5179	8.4853	4.3132	6.6232	5.5043	5.0674	7.4008	11.787	5.852	6.0224	6.203	6.9016	7.1396	5.6511	5.1981	7.7346	4.857	12.6851	5.7216	5.3909	12.8128	10.5955	5.4542	9.7624	6.7768	5.8748	4.7845	7.8516	5.328	4.5503	7.442	6.3384	9.9045	5.1953	6.5045	12.9104	10.4465	6.3138	9.862	7.8769	6.5566	6.3031	5.7363	5.2906	6.5198	8.4651
PF3D7_1200200.mrna1_1	PF3D7_1200200.mrna1_1;320	320	8.3307	6.1997	12.3256	6.5947	5.5279	5.7621	6.6238	7.1735	4.4712	8.2253	7.6374	13.6118	6.6521	3.2203	6.0067	6.2504	6.78	6.0811	6.038	7.7065	11.8418	6.9677	6.1894	9.8065	9.9007	5.8565	11.0181	5.9725	8.167	12.6485	7.2721	5.9062	9.8858	9.8752	5.477	11.0416	8.6507	6.4959	7.8009	7.6182	4.6485	5.582	6.0828	5.7479	7.9813	12.9907	4.8733	8.9212	9.0718	6.6218	7.1934	7.1707	6.0951	6.99	7.2448	13.7746	5.6932	6.1301	12.8539	10.5806	6.0853	11.6783	8.4398	6.1542	6.4085	6.8945	5.6288	6.4486	6.4712	7.1325	11.7729	6.3349	7.8138	12.6247	10.1678	6.6975	11.6491	8.206	6.9882	7.5254	8.0277	5.615	7.0617	7.1077
PF3D7_1200200.mrna1_1	PF3D7_1200200.mrna1_1;321	321	8.7732	6.7042	12.8471	6.6809	4.6294	6.2022	6.4375	6.3735	4.3667	8.1937	8.9749	14.0958	6.6982	3.7645	5.4506	6.507	6.988	4.7929	6.6585	7.474	12.7406	6.9378	5.8237	9.9645	7.6789	4.9959	10.9777	5.7233	7.6658	12.8363	7.2744	6.7155	10.0774	8.5043	5.8706	11.7477	8.7035	6.4658	8.9676	8.1683	5.7035	6.1707	5.9628	5.5333	7.8883	13.231	6.9514	9.0475	6.947	5.3434	7.2074	8.7552	5.3816	6.3691	7.7365	13.347	6.0691	6.7186	12.4218	10.8847	6.6489	12.0021	8.6534	4.9064	6.756	6.5171	5.599	5.9064	5.7682	7.0903	11.4951	6.3143	8.3584	12.5717	10.4283	6.8796	12.0832	7.2439	6.6413	8.1631	7.393	5.8567	7.4084	5.7856
PF3D7_1200200.mrna1_1	PF3D7_1200200.mrna1_1;322	322	7.8227	8.1732	13.6943	6.9817	5.9472	7.0775	7.1794	7.462	7.6045	8.1466	6.1418	14.2223	6.1961	5.6781	6.9715	6.86	8.0132	5.5777	5.6138	7.5448	12.1765	7.0767	6.2323	10.4665	10.2751	6.1635	12.14	6.5421	7.9041	12.7211	7.3577	7.0662	10.6008	10.5896	5.7947	11.3842	8.5283	6.3322	9.8411	7.9923	5.4594	6.9079	6.299	6.0027	8.2317	13.5302	7.7434	10.1118	6.5214	6.5232	7.4605	8.0032	6.3551	7.1049	7.5264	13.7635	6.0372	6.7829	12.3384	10.5149	6.8227	11.7972	8.2539	6.0682	7.1979	7.0265	5.5021	7.788	9.8046	6.6585	11.7458	6.0166	8.6622	12.6825	10.472	7.0542	12.1606	7.8321	7.5548	8.9882	7.4828	6.8203	7.8397	9.824
PF3D7_1200200.mrna1_1	PF3D7_1200200.mrna1_1;323	323	7.442	7.8497	13.8664	5.6795	6.2384	6.8861	6.4816	6.3452	7.0045	8.1047	8.0169	14.3473	5.8447	5.332	6.0361	7.167	7.4103	3.9709	5.7918	6.9948	12.8892	6.2077	6.7625	7.8888	5.9782	6.7071	11.3867	5.8298	7.0484	12.3199	7.4192	7.0441	7.9364	6.5144	5.7442	11.3245	5.9453	6.2254	9.2185	6.7028	5.9844	6.3698	5.9378	6.431	5.9711	10.6698	6.3549	9.5664	6.876	6.3752	6.5526	7.4543	6.8174	6.191	7.2437	11.1985	5.9982	7.7406	9.8925	8.3982	5.6061	11.671	7.0384	6.0932	8.5073	6.3422	5.0548	6.275	5.8455	6.695	10.4609	6.5477	8.4074	10.6352	7.7269	6.1426	11.9814	6.293	6.6371	9.4013	7.4306	6.2523	6.7393	6.5
PF3D7_1200200.mrna1_1	PF3D7_1200200.mrna1_1;324	324	7.1274	6.0081	12.3794	5.3288	5.2627	5.3981	5.8607	5.3409	5.0014	7.5657	5.7347	13.3676	4.2188	3.5607	5.7706	5.4456	7.0424	4.3764	5.2215	5.3593	12.2615	3.8709	5.7447	4.842	5.8931	4.9864	9.3388	5.6761	5.9305	11.9333	6.0898	5.7923	5.1391	5.6008	5.6865	10.1813	5.2098	5.6843	7.7992	5.0755	5.1326	5.7035	5.8972	4.9021	4.2095	6.5457	5.5786	7.4934	5.3565	4.84	5.5705	5.6915	3.4316	5.8924	5.2411	4.9045	6.435	6.4376	5.0858	4.6893	5.3778	10.8745	5.2536	5.5762	7.0005	5.8374	4.0883	4.9736	5.5659	5.6389	6.251	6.4517	7.841	5.9345	3.7645	5.9556	11.0375	5.7101	6.0535	7.1952	5.8074	5.5913	6.2861	5.6744
PF3D7_1200200.mrna1_1	PF3D7_1200200.mrna1_1;325	325	6.2854	5.3951	12.8852	4.1144	2.5583	5.2649	5.0535	5.4841	3.8359	6.8062	5.4874	13.1054	5.1855	2.257	5.2544	4.2411	6.5444	5.1687	4.2165	4.813	12.1423	4.7252	4.4874	4.2817	5.2585	1.281	10.661	5.3341	4.5002	11.5711	5.6334	5.3937	4.5999	4.3799	4.0514	9.1544	2.6668	5.7861	7.476	3.0461	3.067	4.3455	4.2196	3.3992	3.211	6.151	6.2612	7.3113	4.14	4.6525	4.6508	5.029	3.6826	5.5705	5.7748	5.5116	6.6713	5.8288	5.2854	4.6673	4.488	11.0025	5.3509	4.8684	6.4075	5.3792	5.2578	5.8068	5.0139	4.9832	6.3639	7.2778	7.0878	5.1449	5.0045	5.2998	11.1552	5.5192	4.3743	7.3955	5.7266	1.9819	5.4883	5.4722
PF3D7_1200200.mrna1_1	PF3D7_1200200.mrna1_1;326	326	4.9227	5.5484	8.8091	5.0117	1.3448	5.4896	4.9126	3.6229	0.8875	3.5729	4.8012	8.2729	4.8773	2.8659	4.6719	4.1052	4.106	2.384	6.1158	4.5934	8.2713	3.5826	5.1667	4.4162	5.4016	4.1961	3.7181	4.6887	4.6241	6.1946	5.4761	1.926	4.7371	4.1001	4.0883	3.6218	3.6017	3.7301	5.6384	3.7866	4.2095	4.5273	4.7032	4.025	3.6392	2.0215	3.9241	5.0259	4.7469	3.7409	3.5273	3.845	1.9146	5.8782	4.7323	3.2403	4.2675	4.7645	5.5868	4.4148	4.8904	7.2222	4.7819	5.3327	2.5753	5.3723	5.3402	6.1216	3.9891	5.1412	5.0356	4.8053	4.3806	4.0985	5.3201	4.5323	8.6516	5.1603	5.4803	3.8329	4.1194	4.278	4.7724	4.9741
PF3D7_1200200.mrna1_1	PF3D7_1200200.mrna1_1;327	327	5.353	5.0255	7.5674	4.0036	3.7377	4.5595	5.1771	5.6462	3.9919	5.1502	5.5207	5.9343	4.5398	2.4463	3.991	4.8176	6.2371	3.5838	4.1579	5.3038	7.1134	2.7592	4.1052	3.5173	3.9764	8.3086	2.9088	4.4561	5.3434	6.3911	5.2884	3.5632	3.0321	4.6177	7.4344	3.1715	4.8728	4.7981	4.995	3.669	4.3448	4.0144	5.2079	4.0755	4.7425	2.9946	4.9131	3.8699	1.9336	4.2126	4.1914	5.228	2.4114	5.1355	4.0233	4.4509	5.394	5.8245	5.5644	4.2024	4.3484	6.2165	5.4786	4.8415	5.6088	5.2776	3.7148	3.717	4.5801	4.5059	2.4803	5.3063	4.9561	4.7511	4.189	5.0913	6.6163	3.5236	6.246	4.9392	5.3607	0.4436	4.5993	3.5558
PF3D7_1200200.mrna1_1	PF3D7_1200200.mrna1_1;328	328	5.8324	4.9896	6.2895	5.2357	2.0072	4.8919	5.0904	6.7695	4.6848	5.7679	4.812	4.1069	4.7698	1.6508	4.2487	4.607	7.0029	5.1763	5.1639	6.5234	5.8689	4.2327	8.1964	3.6769	3.8125	4.6485	3.4489	4.144	5.3628	5.0255	5.1206	8.0536	4.9288	3.2095	4.6769	3.8146	3.4383	3.4764	4.5398	3.8738	5.3656	4.7104	5.5138	3.5826	4.7597	4.5497	5.0509	3.696	4.1424	5.3306	5.1767	4.5662	3.441	4.033	5.2529	3.6792	5.3947	7.2016	6.2246	3.5323	5.2369	5.434	5.749	5.1052	7.3222	5.9253	4.433	5.2683	4.4316	2.3391	4.157	4.067	7.3426	4.9467	4.7312	4.7159	7.024	5.5524	5.0772	8.3311	5.5068	4.8022	4.854	4.8485
PF3D7_1200200.mrna1_1	PF3D7_1200200.mrna1_1;329	329	5.285	4.7038	5.013	4.7159	1.7655	4.4976	4.1449	4.3875	2.157	5.366	4.5874	4.7334	3.5135	0.2869	3.6124	4.4874	4.3554	3.5135	3	4.7808	5.7594	4.157	3.7366	2.4383	3.2765	4.682	3.6781	4.0798	4.5059	6.019	5.4009	3.9644	4.1538	5.0678	3.8278	0.9709	4.0883	3.8217	4.9644	4.3896	3.3031	2.7634	4.6005	2.5033	0.0144	4.1914	4.0259	4.3827	3.0072	2.9873	5.2623	3.6381	3.8012	5.4239	4.0618	3.5072	4.4209	3.6496	5.5659	4.6871	4.6741	5.9871	3.5298	4.2987	5.1695	3.9709	3.8258	2.4249	4.6741	4.0268	5.2384	4.2133	4.8278	5.3523	5.2052	4.6398	6.044	4.7377	5.5072	5.4709	3.5484	2.4906	5.087	3.9345
PF3D7_1200200.mrna1_1	PF3D7_1200200.mrna1_1;330	330	6.21	5.6369	4.3363	3.9079	1.4168	5.0356	4.963	5.5832	2.4931	5.6115	5.0365	5.4289	4.8943	3.269	4.7882	4.4816	7.1504	3.0909	4.4155	4.6887	5.8577	5.2106	6.5965	6.8693	4.554	3.4983	4.6444	3.851	5.7167	4.607	5.0544	6.1365	6.3827	3.991	4.645	4.3778	3.859	4.8948	4.7301	3.1938	5.2506	4.8099	7.5079	3.4816	5.3016	1.9486	5.1566	5.9928	3.3462	3.6826	3.9588	5.4216	3.1969	7.9816	4.5248	4.6899	5.0691	4.7735	5.2044	6.625	4.3985	4.8919	5.3681	5.822	2.7203	5.2479	2.7866	4.8992000000000004	4.8032	2.7159	4.2638	4.8684	4.5928	5.2161	7.6179	4.8664	5.9556	4.3757	8.6025	4.5261	4.8359	3.8669	5.2972	3.669
PF3D7_1200200.mrna1_1	PF3D7_1200200.mrna1_1;331	331	4.7323	5.7142	3.4555	4.7613	2.5969	3.8349	4.9814	3.9126	2.4005	4.6639	4.0295	4.8074	5.3565	2.6088	4.3813	4.9392	4.9146	2.5059	5.6008	3.4195	4.3813	4.7323	4.7923	4.0755	4.9709	4.6633	1.9709	4.1867	5.0193	5.111	7.23	0	3.9533	5.0639	4.8273	3.2373	4.0566	3.9991	5.228	3.6982	3.9855	2.2296	5.1683	5.191	3.7506	3.9764	4.9265	4.6803	3.4168	5.1747	4.5454	4.814	2.6848	4.3639	4.7479	4.1993	3.8084	4.9616	4.3695	4.2479	5.2798	6.2242	2.2234	4.9718	3.8125	5.1703	4.1127	4.7469	5.1346	4.0755	4.126	4.3262	3.6241	4.4912	3.7729	3.5826	5.6191	3.0479	5.1048	3.4919	4.1185	3.2795	3.9298	2.98
PF3D7_1200200.mrna1_1	PF3D7_1200200.mrna1_1;332	332	5.5886	4.2257	4.3001	4.5922	3.4476	4.6502	4.3384	3.9203	2.5135	5.4386	4.6927	4.5033	5.3198	2.7115	2.278	5.4313	3.9059	3.9709	3.4263	3.3964	4.7366	3.8339	4.009	3.479	3.8125	3.3533	3.4816	4.1391	4.917	4.8146	4.5392	3.6415	4.8515	5.2188	4.0036	2.1763	4.3118	4.238	4.8694	2.84	4.4627	3.225	4.0807	3.6182	3.3743	3.106	4.5033	4.1914	4.1803	4.1819	4.8435	3.9982	0.3334	3.8012	5.0369	4.3031	5.5138	4.784	4.9602	6.3189	5.2342	4.8104	4.8565	4.5503	4.0875	4.0917	4.6814	5.7634	3.1731	4.0909	4.4989	4.8324	4.6288	3.6404	4.5868	4.5361	5.4009	2.9411	5.9411	4.7866	4.6865	3.1359	4.8288	4.2373
PF3D7_1200200.mrna1_1	PF3D7_1200200.mrna1_1;333	333	5.0479	4.7082	5.2071	3.2735	2.0909	4.4469	4.7344	2.9982	0.696	4.1946	4.0268	4.4343	4.62	1.5607	2.2839	4.9402	4.991	3.2157	4.4162	4.359	5.1902	3.4777	3.717	4.7159	4.2311	4.0531	3.0179	5.0951	3.6519	5.0299	4.1481	4.0875	4.2334	5.2327	4.7793	2.6135	3.8836	4.0917	4.5656	1.6369	3.5423	4.6467	3.4919	3.8659	3.5435	3.0479	3.4489	5.3154	3.645	3.5398	4.859	4.3625	2.4931	4.2623	4.0126	4.9284	3.6112	4.4614	4.254	2.2957	4.4751	5.0853	4.3681	4.3576	3.144	4.6058	4.2898	4.7192	4.2441	4.1018	3.7474	5.2475	3.6404	3.6622	4.0917	5.6061	5.5586	3.7312	4.991	4.784	4.9435	3.9212	4.7285	3.5765
PF3D7_1200200.mrna1_1	PF3D7_1200200.mrna1_1;334	334	5.3484	5.393	5.4121	5.0312	2.2296	4.2487	4.8733	3.4634	2.6017	4.7366	3.0942	4.5491	5.079	2.384	5.2067	4.5632	4.8758	2.8258	4.2839	4.111	4.691	3.4867	4.641	3.6053	4.4893	3.6542	2.3785	4.5686	4.1859	5.3349	4.991	4.4621	4.1554	4.8684	1.6826	3.7004	3.6554	4.067	4.1787	4.4195	3.2884	4.0609	4.5741	3.9088	4.6082	4.735	4.4046	3.3377	2.8777	2.844	3.2898	4.8485	4.4443	4.1554	4.0063	2.8074	2.4515	4.5613	3.5447	4.2645	4.4216	2.441	3.6299	4.4189	4.101	3.4005	4.4976	5.4195	3.9392	4.5686	3.2126	5.1114	4.126	4.9635	4.3554	4.749	5.7082	5.2873	5.4604	4.634	3.6229	2.1276	4.641	4.1651
PF3D7_1200200.mrna1_1	PF3D7_1200200.mrna1_1;335	335	5.8873	5.101	4.4555	3.1342	0.433	4.9288	3.4867	2.4673	2.2388	4.8948	2.4515	2.9523	4.281	2.1859	4.5447	4.009	4.1227	2.5135	4.7929	5.5895	5.4114	3.9486	4.6247	4.3169	2.9279	2.8135	3.5311	3.5729	4.3847	5.5668	4.4699	3.7708	1.4751	4.6633	3.6369	4.1747	3.1276	4.591	5.0841	3.2357	4.1235	3.7049	3.9523	4.0678	4.2824	4.2668	4.2487	4.2994	4.047	3.9486	3.3291	3.7159	3.3533	3.1077	4.0161	3.857	4.3604	5.7323	5.2176	4.3999	5.0378	4.6177	4.8053	2.5583	3.9699	4.5021	2.516	4.4912	2.6206	3.3262	4.8349	4.8146	3.3118	3.9561	4.4925	3.7344	4.6988	4.6899	5.2765	4.6554	4.2211	2.4303	4.0781	4.61
PF3D7_1200200.mrna1_1	PF3D7_1200200.mrna1_1;336	336	5.0794	5.7605	3.9828	3.1424	3.466	4.9736	4.7772	2.3103	3.5097	4.5173	4.3234	4.7126	5.1006	1.6871	3.9317	4.6747	4.2472	4.0117	4.0626	5.0325	4.6798	4.3695	4.8293	4.1235	5.1779	2.9146	3.0496	4.263	6.1297	4.8379	5.4552	2.0356	4.4816	5.7137	4.5503	2.4673	4.4989	2.991	4.2024	4.7104	5.2114	3.2464	3.844	4.5392	1.7225	3.8836	5.1918	4.6387	4.0687	3.3306	3.9307	4.4222	3.8718	4.0009	5.087	4.1218	4.8243	4.3255	4.295	3.84	5.5435	4.4289	3.2234	4.2296	4.0875	5.7257	4.7903	4.2787	4.4189	4.5771	4.7425	5.1502	3.6135	4.4627	4.4653	4.9045	5.6496	2.7592	4.3427	3.7981	4.8866	4.1383	3.9288	4.9001
PF3D7_1200200.mrna1_1	PF3D7_1200200.mrna1_1;337	337	5.1914	4.5987	4.6786	3.3882	2.4621	3.3363	4.4229	3.1043	2.8817	3.9231	3.5789	4.2615	4.1326	3.851	3.9001	5.1436	4.8222	4.5027	3.8186	4.0135	3.466	4.1898	3.4607	3.9136	4.157	3.2219	2.511	4.9713	5.2861	5.0121	5.0947	2.3813	4.6241	4.8227	3.6781	2.3334	2.8659	4.2157	3.7495	2.3813	4.479	3.0018	4.4256	4.1731	2.4777	5.1239	3.854	4.0444	3.3334	4.0054	5.2795	4.9364	4.0712	5.3096	5.3635	4.8924	5.2544	5.3743	5.14	5.5438	4.6194	5.0972	4.9112	4.915	3.8369	4.1554	3.9819	5.2532	4.8298	3.9964	5.0036	4.7274	4.2102	5.2645	4.466	4.8445	4.6622	4.9208	4.6616	5.6308	4.5832	3.4449	5.408	4.435
PF3D7_1200200.mrna1_1	PF3D7_1200200.mrna1_1;338	338	5.4861	5.3916	5.3194	5.0224	3.8679	3.9193	4.7861	2.9837	3.846	3.5801	2.6982	0.8953	4.6628	2.359	4.393	4.2525	5.0951	2.6826	5.1961	4.1875	4.8987	2.943	4.3944	3.3074	4.7761	3.2957	2.98	4.5129	5.2122	4.6775	5.6893	1.2016	3.0841	5.568	3.8836	4.3334	4.3183	4.4087	5.5783	3.5435	3.7761	4.1318	4.2396	3.7866	4.3827	3.278	5.0544	4.3951	3.3306	3.8186	5.116	3.4893	3.342	4.7344	5.0023	3.2388	4.8575	4.6241	4.985	4.4363	3.1309	3.7645	3.9011	3.9317	4.6502	4.6444	3.5789	4.7682	4.6576	4.8166	4.4216	5.4326	4.2735	5.193	5.0201	4.0444	5.3667	3.7485	5.2203	4.3618	3.4931	2.9672	5.6241	4.5951
PF3D7_1200200.mrna1_1	PF3D7_1200200.mrna1_1;339	339	5.6929	4.8535	4.8395	5.0308	4.5601	4.1169	5.4456	3.5993	5.135	4.9537	3.1043	3.9773	4.5656	2.4957	4.3743	4.99	4.9777	4.2396	4.1301	4.4135	5.0255	4.5261	5.3572	4.2118	4.0721	2.4803	3.0374	4.6358	4.7565	5.0219	4.2487	3.3785	5.4158	4.3695	4.5185	4.5638	4.0993	5.0246	4.3377	3.942	3.0268	1.2869	5.2642	4.0712	3.848	4.4692	5.1089	4.8253	4.2994	3.8728	5.1359	4.7021	4.0976	4.7219	4.435	4.9463	4.6159	6.1336	5.1243	4.2898	5.2987	5.1206	5.0947	5.087	3.2016	5.4803	3.7719	4.4155	4.756	4.1554	4.2758	4.6899	4.5416	4.3743	5.31	4.9832	5.7975	4.0444	5.0148	4.0514	3.9193	4.2188	4.0505	4.2157
PF3D7_1200200.mrna1_1	PF3D7_1200200.mrna1_1;340	340	5.4456	4.594	5.6197	5.1807	3.5558	4.4938	4.6467	4.5466	3.0566	4.9006	4.8958	3.9791	4.8364	1.511	4.3999	6.7614	4.9612	2.9392	4.4809	4.1367	4.717	4.3248	4.3484	3.101	5.2776	3.4893	3.6182	4.582	4.7965	5.8367000000000004	5.1823	2.6599	4.5759	4.4195	3.9681	2.3391	3.6949	3.2296	5.0112	3.2203	4.9977	4.6223	3.9279	4.3576	2.1408	4.4957	2.406	5.6505	4.3604	3.859	4.4148	4.7991	4.0321	4.4449	4.9672	5.0579	3.61	5.1276	4.2396	4.2449	5.2585	3.6369	3.4957	3.7388	4.2578	4.7719	3.6194	4.6053	4.2434	2.6982	4.61	4.5886	3.8012	3.7388	4.9486	3.8982	4.1969	3.839	4.4712	3.0959	3.4128	1.3896	4.153	3.7623
PF3D7_1200200.mrna1_1	PF3D7_1200200.mrna1_1;341	341	5.4699	4.437	4.5957	4.3923	2.858	2.7442	4.2638	1.5656	1.9672	4.2824	3.2188	3.669	4.2403	2.6392	4.4289	4.0356	3.859	2.9411	4.2943	5.0665	4.4957	4.281	3.9955	3.8125	4.6702	3.4751	4.5354	4.3764	4.591	2.6017	4.7996	3.7104	3.8379	2.8359	3.6542	3.7939	4.1052	4.4764	5.3402	2.8053	4.2479	4.4019	4.5097	3.8248	2.8817	1.4647	5.3951	6.9962	3.7991	2.9523	4.61	4.1643	1.0496	4.5607	4.5059	2.9891	4.4046	4.0453	4.9098	2.2357	4.7777	3.7126	3.8846	5.4175	4.1977	4.3757	4.1787	4.5619	2.6064	4.5122	2.4303	4.6415	4.1554	5.4246	3.1635	4.0312	4.9732	4.84	4.7565	3.7214	4.9236	3.0993	3.853	2.4489
PF3D7_1200200.mrna1_1	PF3D7_1200200.mrna1_1;342	342	5.1711	4.5027	4.1432	4.7087	2.6135	4.696	4.9873	4.189	1.8278	4.6153	4.067	4.5435	4.0772	1.281	4.5558	4.9809	4.8545	2.0942	4.6058	5.392	5.1599	3.2972	5.2203	3.7126	2.5705	3.9864	3.856	4.5429	5.4983	5.6185	5.2491	5.1871	3.384	4.4712	4.1811	2.4356	4.5097	4.5632	4.6519	4.7554	3.6758	3.7377	4.189	4.251	4.6276	3.6599	4.3441	4.5484	2.3646	4.1898	4.4423	4.5981	4.8595	4.4796	4.942	5.1194	5.0781	6.2365	4.9174	4.4529	4.7735	3.9392	3.8846	4.2311	3.6508	3.9392	3.9891	4.8812	3.9982	4.7361	2.7824	4.8654	5.9628	3.9579	4.905	5.1643	4.8192	5.7536	4.9303	4.649	3.9364	4.7782	3.6124	4.1027
PF3D7_1200300.mrna1_1	PF3D7_1200300.mrna1_1;121	121	6.3684	5.1875	4.7944	5.1579	3.1538	4.4976	5.4205	4.7274	3.7388	6.7367	4.0917	5.6398	5.013	3.0738	4.963	4.887	5.9018	3.844	5.5862	6.8034	5.3111	3.9458	4.4336	6.0742	5.2972	4.1993	5.1502	4.6194	7.6711	5.021	5.6156	3.9126	5.275	4.742	4.9054	5.5537	4.8909	5.6528	4.9846	4.1546	5.0639	4.6118	5.5735	4.9773	4.8968	7.4456	5.0045	5.6244	3.4686	6.0025	5.1469	5.8985	3.6005	5.4463	4.7431	7.6831	5.6946	5.2498	5.3438	3.7192	4.9112	6.6218	5.7947	4.6769	5.5351	4.9732	5.4867	5.9905	5.044	4.5619	6.9366	4.0374	6.0426	5.3427	4.9964	5.3551	7.2477	5.4087	5.0661	5.9208	5.3259	4.5435	5.5091	6.3107
PF3D7_1200300.mrna1_1	PF3D7_1200300.mrna1_1;122	122	6.2174	5.4604	4.839	3.306	4.5323	4.3161	5.0691	4.5862	3.7093	6.3612	5.753	5.3757	3.3909	3.4222	5.1305	4.7495	4.5515	3.4114	4.9542	5.5555	4.6938	5.0548	4.0514	4.5008	5.0272	4.464	4.6485	5.1863	5.7936	4.8895	4.9695	3.4182	4.9914	5.437	4.4548	5.9628	4.7751	3.1827	5.5226	4.4195	4.0798	5.1102	3.4383	4.7608	3.9392	6.6333	4.9397	4.7522	4.2024	3.9059	3.9846	5.2036	1.7782	5.3906	4.6147	6.3686	4.5981	4.7597	5.3913	4.7236	4.4403	5.7952	5.2724	5.0938	4.9198	6.9725	5.3558	5.2242	4.7469	4.2464	6.6323	5.0148	5.8836	4.7908	4.6927	4.4919	6.7712	4.5329	6.8787	5.36	5.4828	3.9551	3.9098	5.8347
PF3D7_1200300.mrna1_1	PF3D7_1200300.mrna1_1;123	123	5.7409	3.1969	4.4803	5.1363	4.2024	3.2464	5.4525	6.9895	2.7398	5.3441	4.7592	5.2765	5.5653	2.8856	4.4094	5.8263	6.2595	3.2188	3.7866	6.1699	4.9773	4.2403	7.0773	4.1946	5.7415	5.6372	8.6256	5.0712	6.7663	6.4759	5.0009	6.7638	3.9837	5.4202	6.714	8.0131	4.6288	4.6106	5.845	3.5729	5.2702	2.4141	5.4679	5.3205	4.6554	5.2219	4.9782	4.025	3.5248	3.6576	5.6971	6.8826	4.9639	5.5326	5.3579	5.8502	5.3345	8.2047	6.1562	4.4243	5.2008	6.4856	4.7115	4.7882	5.5928	6.038	4.4128	5.044	4.3118	4.3964	5.4393	4.7208	9.6654	6.4678	5.7131	4.1235	6.4782	4.9035	5.5416	6.7118	6.3216	4.3978	5.5144	5.0721
PF3D7_1200300.mrna1_1	PF3D7_1200300.mrna1_1;124	124	5.2342	5.0909	5.5774	4.3561	2.4906	4.437	4.9768	3.696	4.5021	5.3558	5.0117	4.7366	4.4893	3.9681	4.09	4.6485	5.06	3.0374	4.0985	5.7714	5.1747	4.7772	4.9355	3.111	4.6485	3.269	2.8379	3.6276	6.0577	4.6223	5.6215	2.8278	4.7645	5.2909	5.6241	2.9579	3.8084	4.2869	5.3809	4.2479	5.073	4.5759	4.7469	4.8972	4.1027	6.3302	5.1647	5.2032	4.7618	4.8694	4.1635	3.7602	3.7687	5.2769	4.854	4.2411	4.4356	5.0184	4.8217	3.4816	4.8445	4.991	4.1375	4.1747	4.8758	5.0099	4.8455	5.1289	4.7777	4.2854	5.0794	5.0422	4.4861	5.0544	3.8797	4.0635	6.1544	5.6608	5.7803	4.8293	5.5166	4.1747	4.7929	4.61
PF3D7_1200300.mrna1_1	PF3D7_1200300.mrna1_1;125	125	5.6673	5.5768	4.0772	7.5091	3.8146	3.7334	5.3954	4.5632	2.7334	5.6076	5.1391	4.4403	7.969	0	3.774	5.3834	5.4571	4.3391	4.4607	5.8053	5.0144	3.8207	4.9093	5.7339	4.7257	10.3222	4.0592	4.193	6.5429	5.594	5.4998	5.0764	5.6562	4.7452	10.2488	4.9612	4.3957	5.1177	5.2998	4.5814	4.0426	4.2126	5.2238	4.8953	5.0241	3.9495	4.6165	4.7323	5.4118	4.319	7.5705	5.5506	5.0135	5.6058	4.8288	5.9203	4.2547	5.8374	5.2346	4.9639	5.1334	6.2557	7.0044	4.9986	5.5674	4.9635	4.5928	4.5354	5.405	4.5154	5.8369	4.5856	5.6687	5.6508	3.4906	4.3632	6.5554	5.6218	6.1916	3.7082	5.4386	3.9373	5.2071	4.5179
PF3D7_1200300.mrna1_1	PF3D7_1200300.mrna1_1;126	126	6.8097	5.5771	5.2634	4.1803	2.7203	4.5179	5.2821	3.5521	4.1127	6.3868	6.1054	4.8151	5.4957	0.2987	4.2847	5.3975	4.6707	4.4383	2.86	5.8607	4.7317	4.4744	5.9891	4.3306	5.6651	10.0667	5.328	3.8699	6.2776	6.1859	5.849	5.8217	4.8866	5.4751	10.5326	4.6662	5.7401	4.5348	4.3169	4.1489	3.2464	3.9477	5.8654	2.9616	6.2071	6.2643	5.3649	5.2277	3.516	4.009	4.6781	5.575	1.6736	5.4276	4.1538	6.2988	6.6886	5.1675	5.6044	3.4087	5.8324	5.7605	5.5922	6.1783	4.812	4.7126	3.9764	3.7344	4.7208	5.225	5.9558	7.1309	5.3295	5.067	5.3288	5.717	6.1406	4.7708	6.9958	5.3441	4.9472	3.1875	4.5229	4.3632
PF3D7_1200300.mrna1_1	PF3D7_1200300.mrna1_1;171	171	6.4837	5.3487	6.7992	7.015	4.1001	6.1194	6.0824	6.3332	4.3971	6.7553	5.151	6.4168	6.6717	4.641	6.4421	6.0828	7.8636	4.375	8.6631	7.3366	7.4659	5.6073	6.1398	7.8343	5.7093	6.1733	3.9505	7.5837	8.2682	6.5045	6.552	5.6693	8.2135	5.8985	5.0063	4.9397	4.211	7.6876	5.6806	4.7388	4.8634	4.1546	6.3295	6.6318	6.2612	7.4891	6.9565	6.1414	5.4101	5.7682	5.2079	6.0094	6.5174	7.6949	6.2376	7.1808	4.852	5.0836	7.0913	3.6053	7.0168	10.9638	10.534	8.4851	5.3628	9.5624	5.1202	5.0361	3.9662	6.4689	6.4413	5.4699	7.497	6.8616	5.9131	6.9486	11.909	9.0039	8.7487	5.6244	9.4949	5.2525	6.1697	6.285
PF3D7_1200300.mrna1_1	PF3D7_1200300.mrna1_1;172	172	7.1978	5.714	6.3846	9.9986	3.8738	6.2998	5.9038	4.5552	2.0072	6.5563	4.7361	7.2934	9.9265	3.4128	3.7344	5.0527	6.9565	3.0687	5.0849	8.3349	6.7684	5.0215	3.8022	8.4969	5.8079	5.0352	4.3462	5.4033	8.0944	7.1681	7.9269	4.2319	8.3426	5.9704	5.2968	4.4074	3.9059	9.1618	7.0603	4.7404	4.1562	4.7049	6.2376	4.8151	6.6859	6.6805	9.2315	6.9921	5.5705	1.3103	4.6707	7.3095	4.4764	5.9086	5.8068	6.6678	5.5801	5.6238	7.4216	4.5999	4.7682	11.9935	11.0821	7.74	3.9001	7.6112	5.1081	5.5258	5.8263	5.4709	5.1239	5.5931	6.5201	6.9364	5.5497	5.8883	11.6349	9.6033	7.7078	5.7514	7.5627	4.5619	6.2221	5.9439
PF3D7_1200300.mrna1_1	PF3D7_1200300.mrna1_1;173	173	6.6153	5.0094	5.7766	5.2854	3.479	6.1083	5.2574	5.4046	2.7355	7.2251	5.6132	5.5454	6.0101	2.3646	5.7695	4.9416	5.9653	2.98	4.7576	6.027	6.4065	3.9764	3.9819	6.7285	5.9383	5.3216	5.3705	4.3341	6.6251	7.2007	5.3747	3.5373	6.2977	4.9122	5.0072	5.3381	4.6305	6.0561	6.1278	4.9667	4.7334	4.153	5.9402	4.4944	5.2672	6.3482	6.2359	5.8112	4.8709	4.9681	5.5379	6.4741	4.5916	5.4575	7.552	6.9296	4.3667	5.2434	6.1791	4.7021	5.0913	9.9425	9.4948	5.0976	3.8094	6.5633	4.2055	4.6582	4.6444	6.2634	5.7466	5.1363	7.1487	6.483	4.2876	4.8074	10.7846	8.1296	6.3658	5.1264	6.2151	5.3255	5.9766	4.3234
PF3D7_1200300.mrna1_1	PF3D7_1200300.mrna1_1;174	174	6.8657	5.8071	4.9293	6.3558	5.0422	6.0283	4.9481	4.9805	3.3377	9.1629	6.0913	6.0317	6.0809	2.2449	5.511	5.3455	5.1173	4.5129	5.1938	6.5618	6.1841	5.7257	5.9771	6.971	4.6358	5.3331	3.757	5.2957	6.7103	7.0227	6.1583	5.1735	6.7684	5.7301	5.23	4.8525	4.565	5.9502	6.4827	4.7876	4.0909	4.8723	5.272	3.717	5.6496	6.8058	7.1581	5.466	5.3684	11.6439	3.797	4.9241	4.5527	6.5543	9.0319	8.3136	3.7137	5.6073	5.8457	4.1144	5.4466	9.9633	8.5916	4.986	4.4757	6.3352	4.9676	5.6238	4.3604	8.4869	6.0246	6.3406	5.9577	6.497	5.8153	6.3565	10.4355	7.1709	5.0197	6.5944	6.5225	4.2928	6.4371	5.5075
PF3D7_1200300.mrna1_1	PF3D7_1200300.mrna1_1;175	175	6.1587	6.3689	5.5395	4.7714	2.848	6.0959	5.2735	4.1946	2.8659	7.2385	5.3487	6.7821	5.2114	1.1827	4.8525	5.4469	3.7666	2.905	5.2544	6.9323	6.292	4.6294	5.2854	6.9649	6.4474	5.9572	5.2502	5.3975	7.0559	7.6067	6.1016	4.2728	6.782	6.261	5.6094	5.8248	3.8659	6.644	5.8222	7.0505	4.7382	2.905	5.8985	5.7589	4.8615	7.6966	6.901	6.0058	6.1839	9.929	4.8895	5.3395	1.1309	5.3892	9.1048	7.6854	5.1997	4.9217	5.9348	3.7247	6.1243	8.3041	9.1438	5.5125	3.5583	7.6674	5.405	6.6193	5.3395	9.0064	5.9748	5.8009	6.0957	6.272	5.5871	5.5552	9.4194	8.0942	5.9773	5.5798	8.1744	3.5874	7.1707	5.4909
PF3D7_1200300.mrna1_1	PF3D7_1200300.mrna1_1;176	176	6.8837	6.6646	6.589	4.0934	4.9551	4.8125	5.5454	4.5491	4.4101	6.5192	5.8362	5.6109	5.278	2.1731	5.0514	8.2464	5.6747	5.087	6.4527	6.8225	7.5833	4.2593	6.1946	6.3804	5.8527	6.0667	5.4012	6.6782	6.8098	7.3946	6.1995	3.854	6.4153	5.9502	5.7279	5.8253	5.3813	5.1461	7.3076	6.4968	5.2199	5.9392	5.9891	5.3241	5.5326	6.8466	7.8947	5.8379	5.3151	3.3618	5.8943	5.8679	4.6769	6.4121	9.0899	7.1118	6.0468	5.3865	6.6437	4.4634	5.8379	9.8133	9.1232	4.9146	3.3646	6.9705	4.4653	7.5582	6.4079	9.2114	6.8642	5.6979	5.9493	6.0892	6.0583	6.6535	10.5986	7.34	5.5853	5.3089	6.4761	4.4874	7.3185	6.7831
PF3D7_1200300.mrna1_1	PF3D7_1200300.mrna1_1;177	177	6.5677	6.7255	6.0314	5.6963	3.3089	4.8885	5.0618	4.3695	0.4751	7.6062	6.3975	5.7729	6.1707	3.2388	4.4963	4.7903	5.5018	4.8992000000000004	4.3632	6.8146	8.181	3.4803	5.2357	6.4978	6.7875	5.394	6.0005	5.6966	7.4072	8.8771	6.9781	5.4861	7.343	7.2776	4.8273	4.9184	4.5497	6.6792	6.5423	7.3927	5.2957	3.9355	6.0197	5.4899	5.6197	7.5771	7.3058	6.3027	5.0152	5.3656	5.557	5.0009	4.3985	6.6887	9.9391	8.2175	6.3616	5.4832	6.596	4.4718	5.7639	8.3566	9.0261	5.7134	5.3593	7.508	4.479	5.61	5.704	9.973	7.0781	6.6953	6.8852	6.1058	5.9658	6.5718	9.2415	7.6846	6.1447	4.2342	7.8454	4.8043	7.9523	5.738
PF3D7_1200300.mrna1_1	PF3D7_1200300.mrna1_1;178	178	6.563	7.2294	7.3221	5.1064	3.0942	5.8286	5.1198	5.7856	4.6496	7.1675	4.95	6.2382	4.4568	4.0892	5.7021	6.1148	5.2612	4.6229	5.4621	5.7761	7.6707	6.9474	6.847	5.9446	4.5008	4.6899	5.4899	5.1886	6.7653	8.1232	7.5749	6.3794	6.4901	5.61	4.7761	5.4578	4.1177	6.1504	6.5192	7.835	5.6966	3.5838	5.615	6.1817	5.0224	6.3866	8.4946	5.0626	5.1727	3.0909	5.1739	5.7216	5.054	7.8154	9.2244	7.4541	5.6126	5.8497	5.6536	4.2935	5.62	10.3004	9.1505	4.9184	5.2787	7.5705	11.7551	6.3297	5.5472	9.4545	6.3598	5.9946	6.8541	6.5155	5.0422	6.7212	9.8263	8.0686	6.3512	5.7952	7.3731	4.4121	5.9193	5.5413
PF3D7_1200300.mrna1_1	PF3D7_1200300.mrna1_1;179	179	6.5696	6.6558	7.3748	5.7279	4.3806	4.6182	4.2957	4.8953	3.5777	7.2749	5.5518	6.1849	4.8733	3.4803	4.0866	4.8232	5.8605	4.7751	4.0575	5.6685	7.4514	3.278	5.44	5.694	5.729	4.1432	5.3252	4.6017	5.9821	7.6259	7.8526	4.0259	5.0828	4.9995	5.0027	3.8826	4.4128	7.6042	6.1463	6.6562	3.9402	3.4995	4.9331	5.3111	5.7714	6.1404	7.7856	5.8975	5.3313	5.3981	4.225	4.3604	3.6656	7.1549	9.3691	7.1388	4.5509	5.5185	5.986	2.8934	5.7071	9.5247	8.6906	5.6165	4.4403	7.164	4.5116	5.9493	4.7918	9.7168	5.8965	5.0365	6.0144	5.6264	4.6542	5.5984	9.9599	7.8188	5.7955	5.4436	6.9214	2.4621	5.9759	4.6915
PF3D7_1200300.mrna1_1	PF3D7_1200300.mrna1_1;180	180	5.8763	5.6056	4.5916	4.04	3.144	4.8826	4.4189	4.7897	4.2615	6.7323	4.2824	4.9059	4.848	0	4.0661	4.6147	4.9107	3.6392	5.3041	3.5886	6.6724	4.8615	5.0361	4.5838	5.0609	3.9809	5.823	4.6887	5.7046	7.0658	8.0529	2.2928	4.7934	5.6334	4.6444	3.742	5.0112	5.6235	5.8061	5.7495	4.691	4.6479	4.2608	4.0781	4.9383	4.9977	6.2873	5.0152	5.2098	3.332	5.5239	4.7027	3.3868	6.6957	8.1133	4.925	4.3448	5.1699	5.0126	3.9383	5.2284	7.4051	7.038	4.5392	5.3038	5.5919	3.9809	4.8053	2.9579	9.0797	4.9519	5.9033	5.2898	5.3334	4.61	5.1018	7.4401	5.8875	5.238	6.1595	4.9937	4.2165	5.1671	4.5981
PF3D7_1200300.mrna1_1	PF3D7_1200300.mrna1_1;181	181	5.3875	5.3406	4.4588	3.8777	3.9891	4.4316	4.735	4.811	2.4828	5.2399	3.9699	4.696	4.2071	3.0479	4.5934	5.033	4.2728	3.6147	3.8817	4.6719	5.3187	5.4165	4.5166	4.4074	4.6415	0.433	4.0365	5.1965	5.225	6.2416	5.9905	4.2743	5.439	4.845	4.3176	0.757	3.9588	5.3078	5.5091	4.9676	5.5132	3.9635	4.8156	4.5392	4.3298	3.1538	5.2861	5.5113	4.5298	4.6064	4.4039	4.7043	2.2265	4.8797	6.367	4.3909	4.7687	5.2832	5.0695	4.0409	4.5662	5.4545	4.7618	4.9695	3.0841	4.706	3.3306	5.3837	3.6358	7.2165	4.546	4.7903	5.1546	4.7777	4.0583	4.61	4.1755	4.7339	4.504	4.7425	5.1445	3.3896	6.3406	4.7835
PF3D7_1200300.mrna1_1	PF3D7_1200300.mrna1_1;182	182	4.7279	4.6915	4.4396	5.3576	2.854	4.5021	5.0058	2.926	2.9222	5.8738	4.5832	3.8278	4.935	3.3349	4.6241	4.6781	5.4141	3.7729	4.729	5.6094	5.2957	1.2079	5.9656	4.2502	5.3205	4.9864	4.1946	4.0959	4.8319	5.1465	6.1479	3.6229	5.3323	4.4861	4.3462	4.6223	4.3284	5.3558	5.4209	2.9982	4.5619	5.1313	5.233	5.3216	3.7751	7.403	3.854	4.9122	3.7793	4.3477	4.765	3.9373	3.3674	5.848	6.8057	6.588	4.0126	6.2145	4.5103	5.3847	4.8968	4.9869	5.189	4.497	4.9241	4.6932	5.0139	4.2157	2.7803	7.7933	6.9209	5.1719	5.8344	4.8222	4.3964	4.1514	6.9098	5.4832	5.6179	5.1579	3.8817	4.7597	6.7673	2.189
PF3D7_1200300.mrna1_1	PF3D7_1200300.mrna1_1;183	183	6.2489	5.8301	5.847	4.6943	3.5874	4.6899	5.6288	4.5211	0.9411	5.6369	4.4614	4.1144	4.0268	3.3334	3.7004	3.9662	4.5323	3.441	2.4828	3.8053	5.1711	4.5601	5.3363	3.706	4.7495	4.2615	3.717	3.384	5.0815	5.6809	6.1223	3.5223	4.6656	5.4653	5.4199	4.5002	3.437	4.4764	5.9549	4.6966	4.861	4.3306	5.2036	7.2899	5.3092	4.017	4.9777	5.6279	5.0644	4.3132	5.4043	5.0807	2.111	5.1152	4.7409	4.0365	5.3551	5.2319	5.8642	4.6876	4.7798	4.1069	5.8919	5.2769	5.3771	4.4548	4.6288	3.6194	5.254	5.1715	3.0409	4.5928	5.5113	5.3892	5.0657	4.9644	5.9784	5.6676	5.0268	5.1293	4.3695	3.26	5.278	5.2422
PF3D7_1200300.mrna1_1	PF3D7_1200300.mrna1_1;184	184	5.4499	2.9964	4.706	4.9519	3.926	5.4232	5.1177	3.025	2.6462	5.6285	4.5033	2.742	4.4263	1.3161	3.3992	5.076	4.4476	4.292	3.5717	4.9764	4.942	3.6848	4.3526	3.3219	4.5963	2.5993	3.3618	5.1297	6.0126	5.1755	5.4502	3.4316	3.0126	5.7369	5.0347	4.3491	4.2426	5.2806	5.5699	4.295	3.7772	3.6147	5.2342	6.9442	2.4957	3.853	4.4222	6.1338	4.8207	4.7415	5.1926	4.717	3.0072	5.1305	5.5125	4.3248	4.8718	5.5072	5.2334	3.9317	4.4899	5.8104	5.7087	4.5583	4.2957	5.7401	3.6496	5.2028	4.1268	5.0166	5.3147	4.0575	5.1977	5.8657	4.9472	4.7344	6.2557	4.9787	5.5323	4.7339	4.5735	3.8217	3.8826	3.3377
PF3D7_1200300.mrna1_1	PF3D7_1200300.mrna1_1;185	185	6.4563	4.7159	4.6381	4.6814	2.9069	4.0772	4.85	3.5765	3.111	4.5934	4.905	3.7856	4.3484	3.3462	2.844	5.1144	5.2418	2.8094	2.729	4.8909	3.9644	3.8728	3.61	3.9231	5.0862	3.6792	3.5385	4.3512	3.4944	4.4561	5.5289	3.6599	3.3854	4.3771	4.5279	3.8659	3.1489	3.4738	5.7469	4.8053	5.029	2.9165	4.281	5.0631	3.8904	4.225	3.9184	5.6427	4.842	3.5173	4.6363	4.5874	4.1739	4.2824	4.6141	4.0635	4.0618	4.9045	5.2048	2.8992	4.8743	6.606	4.0117	3.9891	4.295	4.5298	3.3964	4.1194	4.2133	4.9588	4.8997	4.116	4.2608	3.6633	4.2265	5.0461	6.7529	4.4449	4.9612	4.1859	4.5783	2.1473	3.5874	0.0426
PF3D7_1200300.mrna1_1	PF3D7_1200300.mrna1_1;186	186	4.7082	5.2016	5.2426	3.8914	3.441	4.211	4.5509	3.1731	3.8156	5.1465	4.813	3.5273	4.6605	3.7463	3.1489	4.3306	5.1256	4.5204	5.1926	5.266	4.8846	4.9699	2.8659	1.6736	4.5084	4.3971	1.6041	5.2323	3.0959	4.0409	4.0063	3.1424	3.5801	4.7845	4.6064	3.7104	5.2296	3.6496	5.4453	3.7824	4.9467	4.0661	3.7814	5.1973	3.8115	4.4489	5.4683	4.6826	4.7312	4.7798	5.0308	3.8679	3.1473	4.855	4.8615	4.8104	4.7452	5.2776	5.2114	4.8354	5.4601	6.2578	5.5969	3.8227	4.4822	4.4601	4.6177	5.327	4.1465	5.0942	3.6182	4.2832	5.4828	4.275	4.7312	5.8768	6.7642	5.4016	5.23	3.5668	4.7076	4.3695	5.3576	4.0968
PF3D7_1200300.mrna1_1	PF3D7_1200300.mrna1_1;187	187	5.7677	6.9314	5.5589	5.4512	2.7398	3.3391	4.1771	6.6631	4.6467	5.9091	4.7511	4.8694	5.0635	3.5789	5.0721	5.2418	6.6914	4.278	4.2758	5.0535	4.645	4.0531	4.5546	3.742	5.6282	3.0036	4.14	4.9905	5.4673	5.1367	4.8919	3.373	4.9336	4.9672	2.7377	1.3896	3.1522	4.7049	6.0585	5.9057	5.0836	4.5204	4.6803	5.3277	3.1094	4.9754	5.5696	6.5118	5.5301	3.0126	5.3402	4.1375	4.0548	5.4679	4.6932	5.7729	5.6395	5.2604	4.4141	4.7522	4.9995	6.5423	4.0224	4.2087	5.3964	5.5865	3.441	4.5447	4.8344	4.3743	4.3384	4.6392	5.8674	5.0255	5.0072	5.1683	7.2316	4.9026	5.126	5.6177	4.8919	3.8022	5.1823	4.7892
PF3D7_1200300.mrna1_1	PF3D7_1200300.mrna1_1;188	188	5.2884	4.839	5.516	3.2525	3.858	4.1367	3.8369	6.7203	4.7431	5.5518	3.9088	4.0575	3.6859	3.9533	5.2114	4.5558	6.8505	3.5789	4.1843	5.4479	4.281	4.4841	4.5814	4.5154	4.135	4.3241	3.1391	4.849	5.005	5.6453	5.4263	2.7027	4.3944	4.9016	5.3565	3.4019	4.9607	4.4476	4.862	3.3103	5.7247	3.541	4.5558	5.0959	3.9021	5.5279	4.257	4.89	4.6893	4.4673	3.9298	4.4828	3.511	5.3291	3.8349	4.8723	4.6876	6.0168	5.1867	4.6053	5.6401	6.3884	5.2464	4.7219	4.6707	5.2207	4.9704	4.2342	3.5595	5.7661	4.5342	4.8217	4.5416	5.3056	4.845	6.1679	6.5198	5.2694	5.0321	5.749	3.4276	4.8782	4.5987	2.926
PF3D7_1200300.mrna1_1	PF3D7_1200300.mrna1_1;189	189	5.0909	5.1031	5.4545	3.9533	3.6814	4.7257	5.4611	6.5929	4.332	5.6129	2.189	4.2118	4.9819	3.6299	4.2638	5.6064	6.316	4.4155	4.4529	5.1554	5.9561	4.3154	6.0777	4.0566	4.4963	4.4416	1.2327	5.2547	5.1481	4.9345	5.4676	5.4555	4.84	5.4316	5.0259	3.3363	4.2008	4.3212	5.8532	4.1001	4.7366	5.0184	4.7861	5.0828	4.6421	4.2668	4.3923	5.4192	5.1077	5.3288	4.9064	4.8817	4.5595	4.5595	4.5078	4.6843	3.9718	6.4954	5.4016	3.7015	5.0747	6.5489	5.1831	3.8866	5.157	4.5236	4.1102	5.1156	4.7393	3.7876	4.8135	4.9777	6.2209	4.6247	5.6459	5.8245	6.3129	4.8904	5.0959	5.14	5.3733	4.9635	5.0422	5.7444
PF3D7_1200300.mrna1_1	PF3D7_1200300.mrna1_1;190	190	5.6276	5.5301	5.7842	4.7824	3.7592	5.0985	5.6531	7.5691	3.3896	5.3593	4.4012	2.8972	5.6966	3.4249	4.009	4.9016	6.9268	3.3618	3.7506	4.8006	4.272	6.5931	4.7093	5.5641	4.5484	4.1268	2.856	3.025	5.2161	5.8681	7.4732	4.4128	5.2361	4.3298	3.8349	4.4269	4.2585	4.7274	5.0717	4.1268	4.3377	4.0925	5.1114	5.0561	2.7312	4.9265	5.7514	5.4568	5.5607	7.2838	5.0396	4.2928	4.5951	4.0951	4.6041	1.7312	5.0259	5.8639	4.9146	4.7787	6.2434	7.1909	7.4757	5.5942	5.5024	4.7682	5.0317	5.3847	4.7431	4.6462	3.9184	4.7897	5.359	5.5838	5.2464	7.2627	7.8453	6.7275	6.6869	5.6378	4.2157	4.5515	5.0544	4.3771
PF3D7_1200300.mrna1_1	PF3D7_1200300.mrna1_1;191	191	4.3695	4.4121	5.7252	5.2346	3.5059	4.3377	5.0798	7.3012	4.6616	5.3306	1.5753	5.3023	5.2891	4.3074	4.4796	4.5668	6.858	3.1922	2.266	4.235	4.3778	5.2091	4.4509	4.9805	4.9406	2.3277	5.5129	4.8094	5.0687	5.1611	6.9248	1.5361	4.7225	4.9823	3.1953	4.7076	4.319	4.7049	5.5304	3.5261	5.135	4.4376	4.8384	4.6328	3.1489	5.434	4.1416	4.6047	4.5856	5.5552	6.2664	5.4107	4.4101	5.1855	5.2698	4.5053	4.1135	4.7301	4.5173	4.6433	4.4588	6.0862	5.0219	4.6871	4.0652	5.2257	4.7856	4.3103	3.6439	4.7586	1.7398	4.6938	4.1457	5.7029	5.1227	5.6693	6.888	4.1595	5.7252	5.4406	3.3533	3.8084	4.7186	5.2961
PF3D7_1200300.mrna1_1	PF3D7_1200300.mrna1_1;192	192	5.855	5.4376	5.233	4.7634	4.5795	3.3964	5.4165	5.0094	0.5059	5.7597	3.8629	5.383	4.3052	2.9764	3.774	4.5236	5.5741	5.0738	4.8022	4.7955	4.1595	5.2296	4.393	4.2087	4.7474	3.275	2.7761	4.3183	3.4087	5.4571	5.4333	3.6346	5.541	4.8758	4.5564	3.9635	4.7203	4.849	5.025	4.8846	5.0605	3.8339	3.1859	4.3526	3.6404	1.6826	4.7474	3.706	4.3226	4.1391	5.6221	3.8856	2.7824	5.3431	4.9336	4.0435	4.975	5.4152	4.9467	4.7436	4.2288	5.3205	3.847	4.5484	4.8885	4.852	4.1506	4.0592	4.9406	4.4182	4.1562	4.479	4.2157	4.7043	5.0755	4.8694	6.2636	4.6294	6.1522	5.3878	4.3757	3.1938	5.2536	4.6485
PF3D7_1200300.mrna1_1	PF3D7_1200300.mrna1_1;193	193	5.7153	5.2623	3.843	4.2525	2.585	5.3111	4.8053	3.0409	2.0909	5.5546	5.0023	4.6831	4.7436	3.2001	4.2705	3.9269	5.8324	3.0215	4.1554	6.4298	5.969	3.6949	4.4005	4.6439	3.9653	4.4107	4.7623	4.691	4.8792	5.7238	4.359	3.99	4.5656	4.4764	4.5705	4.121	4.9472	4.6311	4.6182	4.4522	4.3045	3.9222	5.5043	4.9932	3.6848	3.5097	3.9098	5.6536	3.8777	3.5619	5.2044	5.5948	3.904	5.1069	4.9649	5.3399	4.9941	5.1882	5.5647	3.5632	3.0721	3.6702	5.3154	4.4835	5.1346	4.3349	4.7049	3.7049	4.9246	4.2024	4.5342	4.0347	4.0496	4.7824	5.0955	6.8769	6.4323	5.878	5.4002	5.0396	5.6053	4.2227	4.9126	4.6792
PF3D7_1200300.mrna1_1	PF3D7_1200300.mrna1_1;194	194	4.9732	5.3954	4.784	5.0755	4.1851	4.8258	4.4101	3.9383	0.7312	4.9491	5.2196	4.3723	4.3799	3.2479	4.1359	5.1449	5.4179	3.0514	5.2687	4.7393	4.6882	2.0286	4.8714	4.1859	5.3438	2.0841	2.2928	4.3702	4.4363	5.4679	4.8384	2.6758	4.4074	5.3702	4.9345	3.7181	4.0268	4.7131	4.742	3.9411	3.3547	4.406	4.8258	3.7192	4.3861	4.3909	4.1194	4.749	2.6599	4.4555	5.23	5.7353	1.4647	4.4403	4.2832	4.225	3.99	4.2653	4.846	4.373	5.07	5.0913	3.9402	4.6753	4.1408	5.1473	3.6758	3.9891	4.1001	4.2728	4.0618	4.3999	4.4482	5.114	4.3937	5.2242	5.4718	3.8053	5.1981	5.7631	4.5904	3.8032	4.6082	5.0896
PF3D7_1200300.mrna1_1	PF3D7_1200300.mrna1_1;195	195	5.2525	5.1763	5.1918	4.6299	3.359	5.1695	5.1639	3.925	0.9184	5.0418	4.9103	4.204	4.2824	2.5558	3.4168	4.1675	4.9274	3.7613	3.774	3.9373	5.1309	3.7751	4.7131	1.5753	5.6334	2.7442	2.757	4.6656	4.5192	4.4515	5.1396	4.844	4.785	4.7939	4.2032	4.263	4.6375	4.5185	5.4296	4.1803	3.8359	4.6323	4.3427	4.4283	4.2071	4.4751	4.3688	4.9481	3.7729	3.2854	4.8958	4.2913	2.0909	4.9523	3.9193	4.0985	4.0592	6.543	4.6719	4.8022	4.8836	4.634	4.5729	3.9193	4.3147	4.6311	4.9579	4.6147	4.565	4.153	3.4168	4.3971	5.1989	4.8445	5.5279	4.1218	6.3882	4.1276	4.888	4.812	3.839	1.7908	5.3118	4.4809
PF3D7_1200300.mrna1_1	PF3D7_1200300.mrna1_1;196	196	5.7334	5.3001	3.8084	4.3554	2.9449	3.9928	4.8089	3.6485	1.9373	5.5883	4.645	4.5497	5.3579	0	4.8329	4.6294	4.7263	4.5619	3.6404	5.2468	5.3161	4.9547	5.4074	4.8669	4.1177	3.7772	3.1375	3.7137	3.7431	5.8972	5.9322	4.5814	3.067	5.6653	4.5856	3.2464	4.8763	5.0566	4.6088	4.1522	4.1035	4.8525	2.9891	4.0426	2.3277	3.8699	5.8582	4.1603	4.2861	3.6758	5.435	4.568	3.5874	4.8415	3.7355	3.7442	3.926	5.4607	5.5613	4.5922	5.1428	4.9336	4.3038	4.04	5.1579	4.9658	4.6576	4.8369	5.1305	4.1675	5.2422	3.5223	3.8207	5.1851	4.9416	5.0161	6.6428	4.408	5.9378	5.0112	5.9317	5.5081	5.4165	4.8001
PF3D7_1200300.mrna1_1	PF3D7_1200300.mrna1_1;197	197	5.6522	5.7639	5.0618	4.2464	4.1835	3.5236	4.5625	4.4443	4.2334	5.7271	5.4825	3.6904	4.5002	3.384	5.2645	5.0219	4.8895	3.5323	4.4568	0.9855	6.1635	4.5613	3.3909	4.025	4.9704	3.7939	4.6605	2.5898	4.4581	6.5376	5.4786	4.2411	5.7325	5.0391	4.0321	2.8339	4.9373	5.3947	4.839	3.2063	4.0374	4.852	3.8166	4.7312	4.4529	3.7323	5.6814	5.4793	4.0917	5.1114	6.3595	4.7666	3.6971	5.1514	5.7153	4.8777	5.5549	5.7879	5.7637	5.3568	5.1767	5.4239	5.4816	4.8374	4.5329	4.7714	5.2713	5.9925	4.4899	4.7597	3.1683	5.2683	5.4835	5.4741	5.9205	5.1367	6.5717	4.3944	6.3689	5.4851	4.3313	4.9653	6.4461	4.5441
PF3D7_1200300.mrna1_1	PF3D7_1200300.mrna1_1;198	198	5.1611	5.314	4.925	5.2798	4.6247	5.1663	5.2479	3.8777	4.0522	6.1037	5.8306	3.9523	4.8669	4.257	4.9928	5.06	5.6392	4.9402	3.943	5.2327	6.1094	3.8787	3.5692	2.8258	5.4107	4.8314	3.1635	4.3434	5.2675	5.9493	5.5546	4.266	4.3023	5.3477	4.7756	2.3702	3.645	5.4786	5.6769	1.384	4.6999	5.2854	4.9732	4.5638	4.0303	3.8022	6.068	5.8192	4.5735	3.1342	6.1955	5.2098	4.0063	5.0018	4.8714	4.4376	4.7829	4.4356	5.7393	5.2044	5.0509	6.5809	4.4899	4.7131	3.839	4.8425	5.4552	6.4138	3.7782	4.2334	4.1169	3.5993	2.5753	5.5132	4.8012	5.4532	6.7711	5.116	5.1135	5.1289	3.6076	4.7798	6.4801	3.797
PF3D7_1200300.mrna1_1	PF3D7_1200300.mrna1_1;199	199	6.0802	5.6893	4.1922	4.6775	1.4489	3.8807	4.3132	5.4806	3.3118	5.7671	5.1123	5.098	4.3327	0.7312	4.4396	5.5999	4.9312	4.0453	4.9598	4.6513	6.3945	4.7214	4.9509	5.2687	5.0505	5.2016	3.7442	5.717	5.8362	7.1138	5.5138	5.1566	4.6719	5.0448	3.9616	4.0409	5.2079	4.8197	4.9326	4.3118	5.2502	4.627	5.6913	4.6118	4.2532	3.7192	5.2091	6.334	5.3999	4.384	4.7991	5.2765	4.9662	4.2869	5.3255	4.0866	3.3978	6.4919	5.5376	4.7415	4.3813	5.6218	4.2373	4.2502	5.2036	5.272	5.3889	5.9153	4.785	5.1587	4.8263	4.7965	4.8324	5.3266	5.8035	5.1156	6.7389	4.1723	4.9639	5.1114	4.2847	3.5814	6.366	5.3384
PF3D7_1200300.mrna1_1	PF3D7_1200300.mrna1_1;200	200	5.9953	5.4938	5.0117	4.9126	4.0461	3.8738	4.8304	3.3074	1.1043	6.1554	4.4938	4.3618	5.3512	2.757	4.6444	4.5466	4.4803	4.9336	2.7398	4.86	5.4165	5.3554	5.5916	5.0725	4.7554	4.6311	4.406	3.7485	4.4383	5.4777	6.0583	0.9107	3.8934	5.8237	5.2525	3.6893	4.1309	4.0161	5.3937	3.6826	4.4634	4.0365	5.7602	4.7054	3.3716	4.2257	4.0678	5.3778	5.2817	3.5122	4.5223	4.9317	3.6599	5.2802	3.8699	4.0303	4.5699	5.3691	5.6656	5.6927	5.8943	5.1391	5.0764	5.0378	4.4989	4.9741	4.0215	4.9941	4.8445	4.811	3.6288	5.7344	4.9625	5.0514	6.0923	5.4568	5.5084	5.2327	5.5711	4.431	4.3512	4.0152	4.7192	5.9191
PF3D7_1200300.mrna1_1	PF3D7_1200300.mrna1_1;201	201	5.367	5.0144	7.3986	5.438	4.1391	3.0215	5.0108	5.1546	4.4489	5.9322	9.4774	5.3198	5.4637	0.2016	4.3716	5.0947	4.9274	5.5558	3.4489	4.2032	5.9586	5.4864	4.742	4.5735	5.4303	4.3016	4.9369	4.8135	6.3747	5.8001	5.4316	2.269	5.9558	5.4575	3.8268	5.0228	5.0378	3.4816	5.4883	5.8728	4.9383	4.2449	4.9891	4.6656	4.6358	6.0264	4.5404	3.856	3.905	4.7388	5.4443	5.6859	3.8846	5.6421	4.3667	4.7798	4.1707	4.5589	5.9816	4.8826	5.4666	6.5829	5.4754	5.2091	3.5922	5.029	3.6229	6.3239	5.0032	4.2288	5.0866	5.4995	5.8829	5.373	5.4552	5.3118	7.0613	4.6656	6.2157	5.2373	5.2906	5.5364	6.4104	5.0161
PF3D7_1200300.mrna1_1	PF3D7_1200300.mrna1_1;202	202	6.2413	5.8639	4.1763	5.1783	3.5148	4.6605	5.5829	4.0942	4.3212	5.6106	2.8298	4.5662	5.6177	3.9298	5.2547	5.0768	5.1085	6.9713	4.3498	4.5747	4.588	5.6331	4.7876	6.2702	5.61	3.0959	4.8943	4.862	4.89	6.1094	6.0457	4.3327	6.273	5.5972	4.9732	3.1827	4.5753	4.106	5.1635	4.784	4.2713	4.1675	5.7129	4.0609	3.5223	2.511	3.6194	4.3568	4.2479	5.1102	5.4363	6.0332	3.8268	4.6473	4.8298	5.1022	4.4718	4.565	5.7999	5.4121	5.8585	6.2698	5.2668	5.6091	4.0461	4.017	4.9179	5.8268	4.1449	4.5416	4.1538	4.4128	5.6047	5.7474	5.8829	5.8659	7.3521	5.0781	6.3014	5.2532	4.8273	5.3505	6.1467	4.1595
PF3D7_1200300.mrna1_1	PF3D7_1200300.mrna1_1;203	203	5.5966	5.3885	4.1416	6.1369	1.9928	5.0281	5.7811	5.1239	4.228	5.8634	4.6311	4.9528	4.5122	3.8053	5.3466	5.288	4.9759	5.7975	5.1156	4.9416	5.2261	4.3896	6.5192	5.6817	4.8812	4.3132	5.0099	4.9575	4.332	5.2418	5.3118	5.8907	5.588	5.4578	5.5258	3.7334	4.0609	4.9941	4.8181	3.6542	3.9919	3.8217	5.5419	5.133	5.4148	4.0409	4.6831	5.2705	5.6456	4.5686	4.8104	5.4828	3.585	5.5364	5.1711	3.7452	4.7766	6.0446	5.6531	5.2623	6.3799	6.2277	5.4627	5.5091	4.9686	3.6588	5.2623	5.3782	3.6229	4.6473	4.6651	5.8006	6.3399	5.1461	5.5204	6.142	6.6873	5.4172	5.4983	4.8037	5.1671	2.9069	6.0572	5.2776
PF3D7_1200300.mrna1_1	PF3D7_1200300.mrna1_1;204	204	4.8319	4.5814	4.4249	5.4767	3.7214	3.4074	4.6639	2.254	3.3334	5.1647	3.4607	2.8718	4.8349	1.6369	4.1227	5.3005	4.7787	3.7115	2.6803	3.5969	5.332	3.5311	4.4983	4.8495	4.7908	3.4699	4.5367	4.5229	4.9547	6.1475	5.1309	3.5084	5.0347	5.2449	3.3045	3.8807	4.5084	3.9955	3.6171	3.0514	3.6599	5.2071	4.5091	3.6112	3.7257	4.6369	2.6803	3.2913	4.5014	5.4909	4.5027	4.9695	2.7004	5.9286	4.7393	4.594	4.5173	5.347	5.8209	5.2399	5.4016	4.7682	5.5094	5.238	5.3861	5.2479	4.4686	5.7679	4.969	4.541	4.2891	5.375	5.7385	6.64	5.4463	5.4686	6.6402	5.7533	6.191	6.5455	4.8344	4.5844	6.7174	6.2744
PF3D7_1200300.mrna1_1	PF3D7_1200300.mrna1_1;205	205	6.189	5.615	6.0902	5.3975	3.7581	5.0913	5.7466	5.101	6.4752	5.1018	4.3561	5.6203	4.6017	3.3533	5.0682	5.2709	5.6854	3.2928	5.1022	5.5616	5.7007	3.479	3.5957	4.1043	4.9165	4.4796	7.1191	4.2357	4.1424	6.1206	5.3792	3.1077	4.0126	4.9435	4.3111	5.8367000000000004	4.1177	4.9467	4.6433	2.0807	5.6993	4.7913	4.6433	4.7819	2.7004	4.479	5.5859	4.8192	4.8354	4.5367	5.1957	5.0527	4.7153	4.1611	4.5619	5.3122	5.0596	4.6747	5.2702	5.1902	6.371	7.529	5.2821	4.7301	3.6288	6.0272	4.6206	5.2434	4.7109	4.9303	4.8001	5.3889	3.2219	6.2585	5.2821	5.0193	6.6112	5.1579	5.3681	4.1018	6.2772	4.4568	5.7892	3.3937
PF3D7_1200300.mrna1_1	PF3D7_1200300.mrna1_1;206	206	4.963	4.5292	4.3313	4.8929	1.433	11.6851	6.5435	8.6454	3.225	5.1526	5.2315	2.3219	4.2913	0.4647	12.1358	4.4469	8.8741	3.3604	3.2675	4.4216	5.9715	3.4005	4.8963	2.1538	5.5478	0.2141	3.9782	3.3505	4.0496	5.6775	4.6485	2.585	4.1898	5.0955	4.3089	4.3399	5.4179	5.017	4.3674	3.4114	3.5286	4.4182	3.4114	4.157	3.5198	3.6485	5.4433	5.4118	3.121	3.591	4.5141	4.5491	3.3089	4.0409	3.7897	4.9406	4.8156	4.6605	4.9937	3.8982	5.4793	6.9714	5.3809	4.99	4.488	4.8146	3.278	4.4699	3.9079	3.98	3.7236	4.4777	4.4725	3.2079	5.3005	3.8001	6.3041	4.4182	5.5622	3.9973	4.189	3.8817	5.2137	3.9773
PF3D7_1200300.mrna1_1	PF3D7_1200300.mrna1_1;207	207	6.0693	5.7361	4.4236	4.7592	3.842	4.0072	5.3092	4.4673	4.278	4.2683	5.2055	4.7576	4.157	2.9165	4.8176	4.3743	5.8032	3.2585	4.0303	3.4944	4.6247	4.4906	4.8575	2.6276	4.7495	3.8125	4.1993	4.9649	3.9193	5.1815	5.5024	2.3896	3.7549	4.5711	4.7655	3.5546	5.4525	4.6753	4.7671	3.3964	3.3547	5.9639	4.735	3.855	1.1309	3.0339	4.7082	5.4584	1.856	3.7991	4.1481	3.4182	4.9236	3.6576	4.8232	3.6993	4.7671	4.8836	3.4128	4.9896	5.7247	5.8452	4.4155	5.1997	1.6088	4.9241	3.3716	4.6124	4.5741	3.2615	3.2615	4.6427	4.2373	4.8525	4.1465	5.3771	5.9676	4.3384	5.6174	4.4416	4.5699	1.511	4.4476	1.5898
PF3D7_1200300.mrna1_1	PF3D7_1200300.mrna1_1;208	208	4.8733	5.9632	7.8703	4.9977	2.2898	5.3954	4.4269	3.0018	1.3277	5.1114	4.5091	4.6485	4.5783	2.189	4.5204	4.3576	5.3775	2.5753	4.3702	4.2994	5.8822	2.8738	4.0917	4.295	4.5993	3.5286	4.8227	4.8043	4.4522	5.218	5.0496	4.6392	4.6017	4.3785	5.1367	3.756	4.7735	4.4594	4.61	3.7409	4.3327	3.84	5.4259	4.6519	4.5729	2.1342	4.7377	3.7334	4.0925	4.4482	3.7592	5.0277	5.0036	5.2705	4.2683	3.9317	4.7908	5.3512	5.2083	5.0041	5.1169	5.0027	5.1965	4.812	4.8856	4.9768	4.9878	5.7074	4.5898	5.8672	4.4107	5.4141	4.2032	4.3813	3.742	4.8339	6.8143	5.4545	5.9033	4.6223	5.1102	3.4263	5.8056	4.8535
PF3D7_1200300.mrna1_1	PF3D7_1200300.mrna1_1;213	213	6.1083	4.6713	4.9236	5.005	2.5753	5.0422	5.6991	5.6126	4.5116	5.887	3.6713	3.2048	2.9373	2.5729	2.3448	4.8654	5.1404	4.1635	4.332	3.9458	5.4735	4.8953	5.2157	4.2525	5.2095	4.0259	4.8048	4.5361	5.4063	6.318	7.0224	3.0179	4.8822	5.5295	4.7431	3.4542	3.6439	4.4283	4.7687	4.3427	5.2071	1.3505	4.9083	4.4243	4.4175	2.8319	5.3723	5.1235	5.0321	5.0917	4.5981	5.0934	2.211	5.9984	5.1276	3.4594	6.0383	6.0431	5.1318	3.7474	5.1293	5.5454	4.7876	5.4033	4.8237	4.7104	3.5993	4.0959	4.717	5.2668	3.9088	5.4699	7.2256	4.7506	4.8074	4.9112	6.4864	4.696	5.4263	4.7745	4.8704	3.6915	5.9458	6.1383
PF3D7_1200300.mrna1_1	PF3D7_1200300.mrna1_1;214	214	5.4492	4.9941	4.3356	4.841	4.1739	3.7687	4.3533	5.1977	5.0587	5.6073	2.7845	4.9312	4.95	2.9727	4.6473	4.6927	5.3611	5.2536	3.3434	4.431	4.4283	4.4542	5.1481	5.7007	5.6865	3.9561	5.0299	4.9625	5.7751	5.6843	6.578	4.0566	6.0455	5.6648	3.8125	5.3284	4.4647	4.9579	5.4627	4.0832	3.8043	4.1707	5.2891	5.4841	5.5901	3.4316	4.6288	5.1723	4.4033	2.8953	5.5192	4.8166	5.0858	5.6191	4.3847	4.504	5.8379	5.9957	5.0968	3.8094	4.7431	6.7503	6.2959	5.0475	5.2858	5.1767	5.0409	5.2172	3.3882	3.4101	4.3632	6.1807	7.0428	5.4256	5.7336	4.6305	6.7342	5.7811	5.9196	5.7602	4.5014	3.4343	5.8743	5.4515
PF3D7_1200300.mrna1_1	PF3D7_1200300.mrna1_1;215	215	5.4764	4.9406	4.849	4.9551	1.9928	4.5692	4.8207	3.9773	4.5166	5.9227	4.1276	5.047	4.6053	1.8679	4.5747	5.2441	5.2277	4.2615	3.251	4.6363	5.1787	5.2388	4.3681	5.8374	4.8405	3.6971	5.0505	5.0717	6.04	6.0581	6.5443	3.5423	6.2767	5.4899	3.9727	4.0687	4.8929	5.2361	5.6197	3.9193	4.5204	4.7021	4.8885	3.847	4.6479	4.4403	4.6927	4.6264	4.7366	4.7913	5.0968	5.5619	4.4568	5.7298	4.0592	4.4854	5.1615	5.6682	5.6209	5.0184	3.3434	6.011	4.433	4.8099	5.2311	4.5886	4.2008	4.8043	3.9882	3.7793	4.557	5.7328	5.8079	5.5201	5.3366	4.9174	6.4385	5.8829	5.1231	5.2891	5.6088	3.8885	6.2172	5.314
PF3D7_1200300.mrna1_1	PF3D7_1200300.mrna1_1;216	216	5.4492	4.6299	5.565	4.7087	4.0259	3.4209	5.406	4.5173	4.3827	5.1363	5.9928	3.943	5.044	3.4046	3.1043	5.1926	5.3723	4.1514	4.0798	4.7645	5.6302	5.4841	5.0925	3.8135	5.2972	4.5735	4.121	4.757	5.9241	4.7639	8.5454	3.3519	4.0909	5.155	4.6673	3.8115	4.8595	4.7065	5.9177	4.1906	3.7366	3.4854	3.9307	4.382	4.1562	5.0479	4.4951	5.3041	4.7328	4.9905	4.2234	5.1683	3.7474	5.2642	4.0027	2.8934	5.3583	5.7952	5.5515	5.2273	4.3406	6.4063	4.5759	4.8068	4.0479	5.7181	4.3391	5.1218	3.98	4.9098	3.9937	5.3316	5.6247	5.272	5.0188	3.116	7.0044	5.3038	5.6904	5.4155	5.2048	3.272	4.4764	5.9844
PF3D7_1200300.mrna1_1	PF3D7_1200300.mrna1_1;217	217	5.2172	4.9103	4.8565	4.8364	3.2928	4.0009	4.2839	4.8379	2.8339	5.7208	3.9533	4.1268	3.4263	1.5993	4.073	5.3586	4.2411	3.0738	4.6165	3.3001	5.3074	4.437	4.862	5.0475	5.712	2.5993	4.942	4.6826	7.2685	5.7811	10.0144	2.2357	4.6375	4.6769	4.0224	3.585	3.5484	4.4168	5.6843	4.0661	4.3477	3.9336	4.6871	4.9317	5.0544	3.6769	4.1383	5.1558	2.9946	4.5668	5.0396	4.7082	4.1667	5.7642	5.2388	3.4841	5.3992000000000004	4.9658	5.6614	4.2668	5.826	10.6965	4.2795	4.6943	4.3813	5.7153	4.5999	4.4216	3.0233	3.6769	4.3799	5.8397	4.2032	5.0639	4.1675	5.2965	9.9691	5.6218	5.5487	4.2876	3.9486	4.582	5.0734	5.9953
PF3D7_1200300.mrna1_1	PF3D7_1200300.mrna1_1;218	218	4.9402	4.3909	4.7623	5.2008	3.7793	4.5392	4.2525	3.8278	0.7991	5.1922	3.8972	3.6724	3.3118	2.7004	5.0904	5.0695	4.4155	3.1651	3.4803	4.6247	5.0691	4.0866	4.9914	4.0347	4.858	2.5898	4.5273	3.942	4.5945	4.8415	8.7857	2.7485	2.319	5.029	4.3413	3.7004	4.0099	4.5886	5.3875	4.3561	4.3597	2.6781	3.7366	3.5898	4.3462	3.373	4.7787	4.7274	4.0522	3.5644	5.1735	4.3103	3.5084	4.9331	4.8079	4.009	4.5826	4.9713	4.8384	4.4403	3.4854	4.4141	4.6206	3.8197	3.5261	4.9593	3.8689	5.0807	4.2898	3.0268	4.943	3.8699	3.488	4.6954	4.7339	4.917	4.7618	5.5295	4.9809	4.6088	3.855	2.1603	4.0268	5.1859
PF3D7_1200300.mrna1_1	PF3D7_1200300.mrna1_1;219	219	5.2924	5.6918	5.1739	3.6633	1.8237	4.9667	5.5595	3.7687	4.4222	3.1309	4.5644	3.3688	5.3114	0.8639	4.384	5.0444	4.8032	1.8875	4.2876	4.3248	4.5904	4.3125	4.0618	2.8074	4.2456	3.9542	4.7004	4.2802	5.0365	4.8615	7.4472	0.4647	3.842	4.4621	4.2683	3.9059	3.9098	4.0976	4.8943	4.5723	3.8094	4.4738	5.0453	4.4731	4.144	3.8689	5.2165	3.3363	5.0166	5.0157	4.995	3.591	4.1391	4.2487	4.8227	5.2702	4.6724	4.2817	4.9322	4.2487	4.8743	4.5217	4.62	5.2346	3.9973	4.8792	3.7355	4.5789	4.5273	4.6628	3.9279	4.7934	3.774	5.1799	4.9556	4.7049	6.4116	4.2319	5.1326	4.8425	3.852	3.3031	3.9819	3.4489
PF3D7_1200300.mrna1_1	PF3D7_1200300.mrna1_1;220	220	5.4935	4.7469	4.7714	4.6502	3.5084	4.4995	5.634	0.8074	2.3813	5.6331	4.5122	3.7409	5.1391	2.0875	4.0781	4.4983	4.6141	3.0018	5.0613	4.3916	5.5367	4.017	3.8309	3.8875	5.1185	3.9411	3.3349	5.3957	4.756	5.2475	6.5741	3.5072	4.8344	5	4.2464	4.0883	3.5945	5.0179	5.3583	4.9653	4	3.8217	4.0108	4.126	5.4101	3.7485	4.3554	5.2612	4.8384	3.4568	4.8773	3.4983	3.4033	5.3639	5.0413	3.3978	4.9593	5.0531	5.4522	3.6724	4.2273	4.6241	4.3448	3.6713	4.4033	4.9732	4.5753	4.1391	4.4101	4.7766	2.9727	4.275	4.1473	3.4542	4.1969	3.4463	5.6946	5.0583	5.4761	4.9796	4.6496	4.0144	3.4222	4.5236
PF3D7_1200300.mrna1_1	PF3D7_1200300.mrna1_1;221	221	6.0074	3.9681	3.8659	3.5546	3.4222	4.7682	5.5211	4.9079	4.26	5.6966	4.7054	4.6887	4.7866	4.1771	2.757	4.9704	6.04	3.5323	4.845	5.2199	4.306	3.6736	5.8946	3.5084	4.9236	3.5826	2.7004	4.7219	9.3474	5.1731	7.0491	4.4588	4.5217	5.299	3.98	2.384	4.1699	4.6433	4.842	3.6147	4.7175	3.1603	4.7469	1.7137	5.9998	3.7991	4.4529	4.4222	3.257	4.0824	2.4276	4.5892	3.2141	4.6264	5.0246	4.7197	5.7222	4.6392	5.4423	4.3038	5.3114	5.6769	4.4886	5.7745	4.8227	4.6775	4.2532	5.3219	4.2257	3.3291	4.4423	5.3092	6.1613	4.7197	5.0072	3.8924	5.9873	3.541	5.1591	5.0422	4.9537	2.0875	4.4575	3.9542
PF3D7_1200300.mrna1_1	PF3D7_1200300.mrna1_1;222	222	6.1785	6.5204	5.2873	5.2071	3.2203	4.7934	5.7942	5.101	3.7104	6.3388	4.7671	5.2172	5.1787	1.3448	4.8022	5.812	6.1587	4.6559	3.6135	5.527	6.4751	3.1635	4.845	5.2091	4.26	5.0409	3.8787	4.5392	7.8384	6.1791	7.1843	3.189	5.7993	5.2376	4.9416	5.2746	3.8104	4.7965	5.1823	5.0832	5.6218	3.0942	4.995	4.7109	3.9402	4.2876	4.9045	5.0704	5.3961	5.033	5.3733	5.0712	3.5484	4.6536	5.0934	5.91	6.4219	4.025	5.4676	3.9279	4.6753	6.9174	5.7304	3.2494	3.2735	6.3074	4.5323	5.0418	5.667	4.6565	3.2943	5.4429	6.3306	6.0963	5.1453	5.1926	8.228	5.9674	5.5373	5.4496	5.7355	4.2055	6.1075	5.1607
PF3D7_1200300.mrna1_1	PF3D7_1200300.mrna1_1;223	223	6.4907	5.1914	5.5043	5.295	3.7268	3.009	5.7344	4.9425	2.4195	5.2961	5.1367	5.4019	4.8836	2.2839	5.1305	5.408	4.8089	2.4005	3.9011	6.1787	5.6177	4.0721	5.8632	6.224	5.2954	3.6381	3.5135	4.0892	5.9413	5.0356	4.6548	6.0999	6.1287	3.6645	4.1787	3.8836	4.5814	5.8181	4.3176	3.6736	3.9588	4.3944	4.5304	5.3111	4.858	5.2566	4.3576	6.6437	3.5323	3.1683	4.8605	4.6899	5.1751	5.3399	5.195	4.6982	6.3261	7.2435	6.045	4.7887	4.8684	6.3988	5.5068	4.2869	5.8099	4.9514	2.8836	9.9641	4.5317	6.152	6.3291	5.5795	6.1681	5.3234	4.4835	5.6363	7.918	5.0509	5.1583	6.2456	6.2413	4.2357	9.8046	4.0179
PF3D7_1200300.mrna1_1	PF3D7_1200300.mrna1_1;224	224	5.7761	5.3255	5.8089	5.4506	3.842	4.4607	4.9477	5.1683	4.504	5.6223	4.9131	5.5481	5.4676	3.1043	5.5429	4.8017	5.5907	4.8929	5.3125	5.1591	4.9672	3.9117	5.0286	4.9653	6.3975	5.1363	4.9561	5.0228	6.1825	4.2133	5.2536	4.9523	5.2884	5.55	4.634	5.2735	4.225	5.3352	5.6179	4.5783	4.5723	4.1069	5.2705	4.0815	5.5814	4.7274	7.3207	5.3198	4.2525	4.6118	5.135	5.6421	5.477	4.4121	5.3719	4.8615	5.1759	5.859	5.1627	4.7677	4.641	6.1158	5.9449	5.0841	5.7181	5.0264	4.9241	7.3134	5.435	4.9439	3.7225	5.7562	5.8627	4.6305	5.0968	6.1544	7.8678	6.1751	6.192	5.2939	5.7071	4.8415	7.5256	6.6064
PF3D7_1200300.mrna1_1	PF3D7_1200300.mrna1_1;225	225	7.0436	5.4754	5.4396	6.3123	4.0488	4.3118	5.193	5.1878	5.1599	6.8771	6.3899	5.8427	5.5607	3.4436	5.4731	6.1593	5.1123	5.1815	5.5398	5.4548	5.1731	3.8329	4.9246	6.3375	5.2261	3.2001	5.5407	5.4519	5.4046	6.4862	5.9413	5.07	6.0824	4.8339	5.0152	5.4155	4.785	5.9754	6.0261	4.2418	3.9336	4.0609	5.5481	4.2913	7.3529	4.511	9.5358	5.5491	3.7538	4.4376	4.8099	5.8107	3.5969	6.3029	5.5699	4.7334	5.0764	6.0179	5.2551	5.5702	5.2083	7.5696	6.8381	5.2327	5.6932	5.4522	3.851	6.1651	5.6215	4.5229	4.1985	6.4376	6.6182	6.2207	5.5534	5.3951	7.2375	6.0435	5.9855	6.3654	6.3255	4.9079	7.0324	5.9143
PF3D7_1200300.mrna1_1	PF3D7_1200300.mrna1_1;226	226	6.4214	5.3187	5.0605	4.4874	5.0557	5.0435	5.3572	4.4796	4.5116	6.371	5.8227	3.84	5.3009	4.0321	4.4515	5.0527	6.1709	3.845	4.3384	5.7112	6.8591	5.4992	5.3041	5.9977	5.0678	4.2304	6.3221	4.4026	6.2355	7.6453	5.1554	3.5898	5.5616	5.6436	4.9644	6.3663	4.4403	4.7856	5.1169	5.1077	4.7366	3.7463	4.9653	4.0704	5.1623	4.4621	10.61	5.3985	3.1938	4.1619	4.0712	5.4373	4.6479	5.7323	5.1635	4.8053	5.228	5.4571	5.1779	5.3978	4.5484	7.2275	6.379	5.6479	5.2705	4.7793	4.3526	7.0625	5.5404	5.3484	5.1144	5.9366	5.844	5.1815	4.7714	6.1359	6.9083	5.7374	5.7257	5.6291	6.0858	3.9754	8.3689	6.1771
PF3D7_1200300.mrna1_1	PF3D7_1200300.mrna1_1;227	227	6.0422	6.0081	5.1882	5.6946	4.1177	5.5236	6.7917	8.4095	4.4019	7.095	4.7517	5.4148	4.06	3.848	5.9732	5.6893	8.7112	3.8369	4.856	8.3806	7.338	5.4121	11.7718	6.0239	5.0828	8.0121	5.9514	5.3056	7.633	7.3611	5.7393	12.1208	5.5264	5.5049	6.9214	4.8171	4.9336	5.6058	7.0199	4.7576	7.7531	3.557	5.2087	5.0303	7.2086	4.5033	10.0378	4.8354	4.89	5.7498	5.5512	5.6029	4.9841	6.0577	4.9639	4.6988	4.8817	8.9004	8.1651	5.0514	5.2388	6.7319	6.6659	5.2044	9.7419	7.5678	5.2928	6.2267	5.7623	5.5201	4.4012	5.5984	9.8665	8.2162	5.2246	5.9371	7.7513	6.3284	5.6238	9.8441	7.7073	3.8629	7.305	5.0041
PF3D7_1200300.mrna1_1	PF3D7_1200300.mrna1_1;228	228	6.4515	5.2961	5.3632	5.2456	4.1635	5.1655	5.6132	5.8755	0	6.7411	5.6536	5.251	5.7719	2.4087	4.9136	5.3597	6.0345	5.2071	5.1679	5.6129	8.2433	6.1815	7.0121	6.1765	5.991	7.7392	5.988	5.408	6.1821	8.5072	6.0389	6.1196	6.7558	6.2718	8.0931	5.9968	5.0913	4.5361	5.0121	4.6882	6.5868	6.074	5.9498	5.4029	5.6115	5.5148	10.7524	5.0339	4.3248	5.5607	4.9083	5.6696	4.7506	6.8031	4.649	4.8475	5.3702	6.4361	5.5726	5.1655	5.1715	6.6687	7.34	5.7777	5.9362	6.4981	3.3799	7.0891	5.2555	5.6115	3.7876	6.9475	7.5266	5.5546	5.4989	6.6854	7.1776	6.6206	5.7382	6.8003	7.2739	4.121	7.2873	6.822
PF3D7_1200300.mrna1_1	PF3D7_1200300.mrna1_1;229	229	6.5736	5.4803	5.3927	5.2365	5.4509	6.8306	6.3961	4.1851	4.7131	7.2068	6.045	3.858	4.6023	3.1243	6.0157	5.5527	5.5087	4.4269	5.3103	5.8542	7.4488	3.7452	5.4426	4.943	5.9644	5.905	5.8081	4.7586	5.2498	6.8515	5.3459	4.9122	5.6636	5.4138	6.2791	4.6253	5.0224	5.5475	6.057	3.7876	5.4053	6.6788	4.9764	5.0193	5.3639	3.1906	10.4109	4.8374	4.0635	5.4429	5.463	5.8066	3.7761	5.054	5.5975	4.6276	5.5494	5.6159	5.4718	5.88	6.8363	5.9551	8.3115	5.2713	6.1875	6.0531	4.9486	6.5821	5.6533	4.5223	5.0023	6.2411	7.0116	6.1504	6.4769	6.8316	7.8008	8.1929	6.2585	6.0798	5.2679	1.7949	7.4016	5.2437
PF3D7_1200300.mrna1_1	PF3D7_1200300.mrna1_1;230	230	6.2617	5.6502	4.4046	5.4552	3.6859	6.3478	5.645	5.2261	4.1922	6.6437	5.4575	4.8625	5.3023	1.406	6.2305	5.0081	6.4079	4.8968	4.6276	5.5059	6.3416	5.5301	5.0942	5.4202	6.3901	5.3212	6.3665	5.4741	5.7939	6.0564	5.4216	4.9649	5.8714	6.5122	6.0644	6.8534	5.0794	5.3992000000000004	5.067	4.813	4.8202	6.5566	6.083	4.4269	5.0405	5.3122	10.0416	5.5075	5.1591	5.4803	5.2067	5.8445	3.9542	5.9265	5.6831	5.151	5.0917	5.5993	7.1893	4.8659	5.8676	6.4138	5.9435	4.943	4.8929	5.2566	5.4077	5.4954	5.6713	5.3216	4.5552	5.1301	4.935	4.4561	5.7225	4.8084	7.3594	6.332	5.8512	5.6834	6.1311	4.5534	6.005	6.077
PF3D7_1200300.mrna1_1	PF3D7_1200300.mrna1_1;231	231	6.5279	5.6907	10.9703	5.2118	1.7782	6.4607	3.7159	5.7466	4.2365	7.0409	4.5423	5.7439	4.925	4.7252	6.4021	5.0609	5.8873	5.4489	5.3568	5.8532	9.0724	5.3865	5.2095	5.3526	6.3052	7.5731	7.3152	4.8595	5.6253	8.6109000000000009	7.414	4.7602	6.3609	6.6178	6.5917	7.5908	5.8089	6.2593	7.2036	4.6966	7.5474	7.181	5.9378	5.4637	5.4476	6.0727	10.7532	8.6022	5.1114	4.8359	5.3187	5.78	4.6576	6.2891	5.5759	5.2207	6.1731	5.9404	5.8032	5.204	4.4522	7.0131	6.8267	4.8992000000000004	6.3051	6.0106	3.0444	6.5232	7.4671	5.2199	5.6721	6.5329	6.1837	6.3903	5.7431	6.3487	8.3756	6.3343	5.9054	6.4512	5.8819	4.0951	7.2823	6.5934
PF3D7_1200300.mrna1_1	PF3D7_1200300.mrna1_1;232	232	6.7175	5.6893	10.0139	5.3455	4.1635	5.8679	4.8171	4.3205	4.6387	7.8256	5.8955	7.2596	4.9796	4.2071	6.3291	5.7342	6.219	4.7533	4.0712	6.1363	9.3664	5.5094	4.7312	5.7618	6.6229	6.8958	6.5452	7.2658	6.5741	9.5975	8.0118	1.8032	5.5771	6.9218	7.2253	6.9965	6.0372	5.7923	7.2799	2.5261	10.0154	5.6913	5.4067	5.5904	5.8654	5.5629	10.4169	7.697	3.101	4.934	6.1328	5.5601	4.9644	6.5171	6.2466	5.839	7.311	5.5144	5.5053	5.269	5.9934	7.5014	6.5187	5.2861	5.5726	6.3908	4.6622	6.4062	8.592	6.5691	4.6548	6.1765	6.3375	5.4036	5.5638	6.7389	8.7112	6.9348	5.9614	6.0575	7.3797	4.3653	7.4651	7.3939
PF3D7_1200300.mrna1_1	PF3D7_1200300.mrna1_1;233	233	6.4645	5.2361	10.2643	6.8601	4.9686	6.2683	6.0409	4.8575	5.3961	7.198	6.2282	9.733	6.749	4.6502	6.267	6.4656	6.042	4.1018	5.5008	5.9869	9.4876	4.435	5.3103	5.9516	6.3873	7.3094	7.0196	4.4535	6.2743	8.9629	8.3706	3.5373	6.8374	6.8974	7.3062	7.7203	4.0233	6.5014	6.1737	4.8222	11.5531	4.6363	5.7541	6.492	6.6276	5.7412	10.7588	6.9746	4.8787	4.2615	5.6974	5.998	4.7257	7.2076	6.903	6.2996	6.1562	5.3219	5.4104	6.1687	6.2155	8.7175	6.6324	5.6106	5.5024	5.5692	5.407	6.3325	7.7225	6.3226	5.3691	5.8716	6.4704	6.557	6.0723	6.7523	8.917	6.4707	5.7565	7.1749	6.5406	5.5444	6.5472	6.6727
PF3D7_1200300.mrna1_1	PF3D7_1200300.mrna1_1;234	234	7.3585	5.3614	9.7289	7.8183	5.588	6.5294	6.7955	4.1827	6.1811	7.1195	6.8596	9.8259	6.5151	5.3284	6.5154	8.4411	5.8777	4.211	4.9054	4.8649	9.2675	6.5265	5.4909	5.2365	6.1001	7.134	6.2774	4.7592	5.8822	9.3909	7.8128	4.5826	5.5635	7.6345	6.7501	6.0809	5.855	5.3248	6.7094	4.851	12.2911	7.9791	4.8202	6.5688	5.9458	5.9535	7.5504	7.1422	4.7247	6.634	5.3298	5.0976	5.9565	6.6917	6.2069	4.7745	5.3954	6.6997	6.5785	5.9692	5.6738	6.7887	6.1979	5.5963	6.4552	4.8053	5.0255	5.7647	6.6465	7.317	5.86	6.0585	7.718	6.7313	7.0463	6.0275	8.2939	5.8936	5.726	8.9417	5.4731	6.4607	6.6709	4.7787
PF3D7_1200300.mrna1_1	PF3D7_1200300.mrna1_1;235	235	9.8089	4.8605	9.9851	5.9057	5.0509	6.3217	4.5807	5.5404	5.2566	9.8466	4.406	8.2905	6.0989	3.9514	4.4053	5.8043	5.3903	4.9727	4.0875	5.5132	9.0637	6.1102	6.0407	4.5801	6.047	6.826	6.4345	4.5141	6.1367	8.8842	8.1483	3.9373	5.5432	6.0923	5.804	6.7064	4.4175	6.2504	10.8342	4.8812	12.7463	7.3708	5.2884	5.9873	9.0478	4.4751	8.7296	10.7556	4.2957	4.6112	5.6378	5.2254	3.925	7.2624	6.0047	4.8585	5.4663	5.4152	5.5311	4.7908	5.6943	7.4002	6.3726	6.3882	4.7393	5.106	3.9561	5.6789	4.2563	6.4055	5.0317	4.9955	5.7054	6.0896	5.669	6.4882	8.1311	6.2426	6.7443	6.8207	6.11	3.5934	5.9672	4.5342
PF3D7_1200300.mrna1_1	PF3D7_1200300.mrna1_1;236	236	9.1216	4.2839	10.185	6.2694	5.6716	6.6204	5.4276	5.5975	8.0048	9.5089	5.2464	8.802	5.4983	6.6308	6.508	6.0531	5.8914	6.0575	5.2854	5.7417	9.2407	6.5429	6.275	5.7479	7.5121	6.0577	7.7506	4.1787	6.1605	9.5164	8.1695	3.696	5.9018	7.8705	5.4568	8.6044	4.8689	5.7942	7.9465	4.8032	12.8726	7.0334	5.9732	6.2063	9.0516	6.5078	6.6275	8.4661	6.0635	7.5765	5.6112	6.0405	4.9486	9.1848	7.3519	5.3505	5.5049	5.7479	6.7481	5.6387	6.2137	7.2386	7.4331	6.2042	7.5095	5.1469	4.2683	6.3785	6.8477	6.4917	5.4269	7.3221	6.7888	6.3239	6.9673	6.8976	8.2728	6.1406	7.1202	7.9066	6.0103	5.3085	6.4563	6.0286
PF3D7_1200300.mrna1_1	PF3D7_1200300.mrna1_1;237	237	11.7146	6.383	9.3009	5.8452	5.9784	6.6454	5.7123	5.3653	7.1049	11.3522	5.1235	8.3913	5.8758	4.5454	5.7866	6.3445	6.5053	4.7808	6.1064	6.4157	7.667	12.3088	6.2619	6.1346	6.1177	5.6209	7.4079	5.3356	6.2369	8.9897	11.5939	6.0253	6.1568	6.4326	6.8267	7.8204	5.4192	5.6747	6.7934	4.9959	12.6578	5.8977	6.4403	5.7417	11.1913	4.926	6.1635	7.9929	5.5254	7.3495	6.079	6.2267	5.2422	7.2037	6.9311	6.132	5.142	6.2378	6.8837	6.2623	7.4603	7.1506	6.5656	5.6153	5.852	5.4009	5.0913	5.8492	7.4918	6.2782	6.8491	5.4699	7.1756	7.3315	7.0921	6.413	7.3097	6.1769	6.4939	6.5685	6.0177	5.3381	6.4963	6.8632
PF3D7_1200300.mrna1_1	PF3D7_1200300.mrna1_1;238	238	6.5325	5.2858	9.3882	6.6162	6.3102	6.5794	5.3498	5.7439	6.8809	6.5113	5.0383	10.145	7.1774	6.8006	5.9177	5.5948	6.1979	5.1276	4.7581	6.4748	8.1626	5.8326	5.5091	7.319	6.5081	6.0255	6.2617	6.0648	6.7282	9.1469	7.8813	4.6177	7.4939	6.2325	7.1311	6.1387	5.756	5.2188	8.2263	5.0505	12.9337	5.0215	5.8921	6.9422	6.1117	6.0159	6.7808	7.1043	4.3103	6.6154	6.2683	6.4886	5.6679	6.9056	5.7407	6.143	4.854	7.7451	7.5792	6.6294	5.7396	7.2346	6.2585	7.3151	5.3937	5.8841	4.8349	6.9148	7.8907	6.3112	6.2468	5.2365	8.7024	7.9545	7.5489	6.2176	7.4305	6.272	7.5484	6.4016	5.7344	5.7637	6.7225	7.0906
PF3D7_1200300.mrna1_1	PF3D7_1200300.mrna1_1;239	239	6.143	4.9905	8.9692	6.4308	6.5	5.9277	5.6636	3.2913	6.2767	6.3284	5.0281	9.619	6.3127	5.596	6.6001	5.5699	4.9165	3.1326	5.0317	6.1601	7.3485	5.5889	5.1691	6.1483	5.7962	5.5689	6.4058	5.4121	6.8098	8.7818	6.5295	2.797	5.55	6.2464	6.0919	4.4718	5.2334	6.0902	6.5239	4.7719	12.2824	5.9293	5.7085	6.7403	5.3399	4.9458	5.6126	6.2135	4.4243	4.4621	6.0896	6.1733	4.5454	6.8824	6.0966	4.8354	5.4683	6.7281	7.219	5.2668	6.0999	6.5376	6.0429	5.9255	6.9042	5.5984	5.1473	7.1245	7.3716	5.6314	6.7918	4.8866	7.8403	6.2772	6.6241	6.5472	7.0184	7.0995	7.4242	5.285	4.7495	2.8359	7.9679	7.7359
PF3D7_1200300.mrna1_1	PF3D7_1200300.mrna1_1;240	240	7.0543	5.8917	9.277	6.1336	4.2817	6.2826	5.1123	5.0755	4.1119	7.2474	4.7485	7.6696	6.0949	5.9371	6.3813	5.3092	5.745	3.9937	5.0233	5.9296	7.8323	5.9317	8.4588	10.53	5.7983	6.8181	6.8524	6.3329	6.508	7.3902	8.2389	8.1646	10.5437	6.1601	6.7151	4.7581	4.7955	4.6988	6.3633	4.6375	8.0547	5.2102	5.7104	5.4558	6.2761	6.6854	5.7203	6.0749	3.3674	4.7787	5.9625	5.6229	4.8374	7.3159	6.8782	6.7876	4.9607	8.6988	6.33	5.8846	10.3639	6.9074	6.1589	5.1522	5.1313	6.6441	3.7592	7.8117	5.2672	8.3352	5.5931	5.8994	9.7837	6.5162	7.6967	10.3124	8.5001	5.8089	6.6632	5.3291	7.0038	5.7096	8.4609	5.285
PF3D7_1200300.mrna1_1	PF3D7_1200300.mrna1_1;241	241	7.2468	7.2732	6.5995	6.3216	5.5862	6.556	5.6044	5.6968	3.9973	7.4092	5.7336	6.4736	6.4055	5.2292	5.8369	6.0081	6.1493	4.6921	5.8917	5.5138	11.3801	6.4026	5.7101	8.3628	5.6115	7.9657	4.6153	5.7015	5.8696	11.4106	7.8667	4.7447	8.4222	6.04	6.7126	6.1102	6.2843	4.9968	7.112	5.213	8.2385	4.8909	6.1031	4.9069	6.417	7.1186	6.0299	5.9193	4.9045	6.8788	5.9887	6.1787	5.4148	6.2028	6.4296	6.477	5.742	7.4911	4.3674	6.1912	7.6542	7.2988	6.9634	5.6761	5.9177	6.219	4.3349	6.7393	6.3576	8.1509	6.7483	5.6764	9.0506	6.418	7.7752	7.7419	8.496	6.7828	6.2449	5.876	5.9752	5.1449	7.5832	6.3887
PF3D7_1200300.mrna1_1	PF3D7_1200300.mrna1_1;242	242	6.7371	5.5883	5.922	6.7983	4.5217	5.6453	5.9038	5.3298	5.3992000000000004	8.1292	7.4581	10.841	6.1773	5.1102	5.1675	5.4886	5.8276	6.6469	6.1645	5.9619	7.2313	8.1106	6.0032	6.417	6.58	5.6784	5.6179	6.1048	6.5632	7.4119	8.0811	6.0413	6.2332	7.1031	5.1855	5.3604	5.1318	5.2487	12.0403	4.785	6.9172	4.7623	6.5615	8.2689	6.1001	6.2155	5.1334	11.3996	4.5656	7.3437	5.3809	5.5951	6.128	7.5423	7.2732	4.8654	4.8079	7.0818	5.89	5.9971	5.7206	6.9841	8.1345	6.0468	5.4219	6.4656	7.0188	6.36	5.7096	8.3899	5.2517	5.246	9.0989	6.3289	6.6538	5.7118	7.298	6.7661	7.5526	5.4283	6.6745	7.1583	6.6918	7.13
PF3D7_1200300.mrna1_1	PF3D7_1200300.mrna1_1;243	243	6.8003	5.7618	5.6991	5.5286	4.2133	5.5671	5.6977	4.5838	4.1473	5.7637	5.7035	3.7049	5.966	4.0505	5.4162	5.3259	5.6079	4.8699	5.1851	6.2908	6.7078	6.009	4.7613	5.5987	5.9646	5.4653	4.2906	5.0184	5.7469	6.0817	6.4249	5.6206	5.7109	6.0455	5.4931	5.3129	3.5717	4.9122	5.2802	4.2854	7.4373	4.9383	5.7366	6.3698	5.6631	4.6932	5.3906	5.3323	4.8992000000000004	4.9841	5.4565	5.359	2.1985	5.116	6.2311	4.6611	4.8909	5.2649	5.2453	5.4663	5.3216	6.8621	4.9189	6.8221	5.3341	5.2664	4.5392	4.5601	5.3909	5.8592	5.1473	5.0583	5.9775	5.2813	6.142	5.5738	6.8367000000000004	6.0772	6.2104	5.0807	5.2865	5.0605	5.4316	5.5735
PF3D7_1200300.mrna1_1	PF3D7_1200300.mrna1_1;244	244	6.7251	5.4542	5.91	5.3663	3.6993	6.3517	5.9962	4.4316	5.8329	6.7499	6.068	5.292	6.0228	3.7538	6.3932	5.4453	5.0605	6.2458	4.2464	6.2906	6.647	5.995	5.126	5.9612	6.1119	4.691	5.5329	4.8812	6.2948	6.7502	6.7043	5.1827	5.856	5.2619	5.5484	4.0925	5.2536	5.4851	5.6809	3.9873	6.4896	4.7629	6.5584	6.0725	4.6259	5.6459	5.6562	6.554	4.2517	4.5002	5.3632	5.4046	5.504	5.9435	5.5059	5.5686	5.407	7.0482	5.3494	5.4686	4.568	6.7315	6.8974	5.2399	5.4479	6.0056	5.5629	5.2048	6.3302	5.9898	5.5577	4.5097	7.8359	5.2098	5.3702	5.704	7.1369	5.694	6.2889	5.2943	6.135	4.8885	8.0615	6.141
PF3D7_1200300.mrna1_1	PF3D7_1200300.mrna1_1;245	245	7.2704	5.1811	5.3302	6.6845	4.568	5.1144	5.6156	5.0308	3.1424	7.281	6.1369	5.6786	7.4526	3.7388	4.8197	4.4548	5.5677	4.4963	4.1562	4.9565	7.1544	8.996	5.3702	6.0917	6.2219	5.4155	7.9141	5.0832	5.701	7.7208	9.8604	5.0626	6.2756	7.0864	3.5789	7.6038	4.9932	4.2464	5.2227	4.9103	7.5415	4.4673	5.0781	4.7719	6.7804	5.6372	4.5632	5.4306	4.0081	7.0995	5.4279	5.2079	4.7533	6.0475	5.8298	6.1187	4.8733	6.7829	5.319	6.1453	4.2087	6.7605	6.3595	7.0461	4.691	8.1638	4.3205	4.9537	6.6985	7.4333	5.1743	6.1711	7.6081	5.7934	7.4427	5.9324	7.8631	5.8243	5.9333	5.4947	8.1635	2.7866	6.4653	4.7772
PF3D7_1200300.mrna1_1	PF3D7_1200300.mrna1_1;246	246	6.7912	5.9857	6.0691	7.68	6.3252	5.06	4.9021	5.466	7.7531	7.951	4.8181	5.7082	7.7906	6.3954	5.1683	5.8912	5.5148	5.6588	4.3103	6.5035	7.167	6.7051	5.1819	6.6609	6.6555	4.7043	8.4793	4.7934	7.1167	7.171	7.4698	5.5696	6.9053	6.8728	5.503	8.0203	6.5743	5.4165	6.2298	6.0099	7.6496	8.0675	4.4867	5.6168	5.6968	7.0377	5.4022	5.7848	5.6226	6.0175	4.717	5.4236	4.9777	6.7958	6.3171	5.2376	6.5196	6.6439	5.6168	6.0319	4.8364	6.9463	6.1398	5.5176	6.0459	5.6097	4.7661	6.0468	6.6592	7.4762	5.4393	5.8457	7.465	4.7323	6.4835	4.8914	7.6896	5.9925	6.5002	7.3249	5.8176	5.3005	6.61	7.1444
PF3D7_1200300.mrna1_1	PF3D7_1200300.mrna1_1;247	247	6.813	6.7221	5.5441	7.0526	6.1075	5.6966	5.8122	4.9551	6.3949	6.8743	4.8605	5.2211	6.9009	5.281	5.3978	5.5204	6.0426	4.9279	4.9519	6.7655	6.1558	5.8892	6.2869	6.5661	6.8128	4.5589	7.9706	4.1473	6.9285	7.4924	6.2653	4.7442	6.4048	6.9824	4.9021	7.3468	5.9439	5.9923	6.1797	5.266	6.2046	7.3027	5.1771	5.0215	5.3001	5.6999	5.8465	5.8684	5.4515	6.1701	5.8097	5.225	5.3882	6.126	5.9366	4.2357	5.3625	6.0299	6.2052	5.5928	5.8542	7.1937	6.9001	5.4145	6.0548	6.2544	5.8672	6.5709	6.995	6.9174	4.4919	5.2612	6.5715	5.6253	6.464	5.2415	7.6729	6.3045	6.3098	6.8889	5.852	5.1189	7.0484	8.2486
PF3D7_1200300.mrna1_1	PF3D7_1200300.mrna1_1;248	248	6.8963	5.8632	5.7782	7.0573	7.4751	5.3374	4.3985	4.4216	8.0741	7.5125	5.4212	5.1001	7.167	7.8512	6.5461	5.954	5.7695	5.153	5.1189	6.6378	7.1103	5.6171	6.2269	6.633	5.6056	5.4446	8.2718	5.3649	6.2384	7.4165	6.3413	6.0257	6.4323	6.9154	5.1268	8.2059	5.7962	5.6112	5.4854	5.4406	7.2321	7.2767	5.025	6.1637	6.8447	5.5546	7.3127	5.4107	6.1991	5.7908	5.1675	5.8107	6.2219	6.1453	5.8941	6.0054	5.6758	6.4085	5.9167	5.0527	4.6826	7.4474	7.4965	5.6355	6.8298	5.2761	4.6536	6.9515	7.1044	6.128	4.8718	6.3074	6.7966	6.2976	6.5518	5.5401	8.0623	6.8822	6.1033	7.9652	5.2422	5.627	6.8547	7.2284
PF3D7_1200300.mrna1_1	PF3D7_1200300.mrna1_1;249	249	8.2394	5.5922	5.0925	7.0597	7.0583	5.3082	5.6433	5.9212	8.7801	8.2437	5.5711	5.877	7.1958	7.3388	5.7735	5.7808	5.5091	5.4046	4.9959	6.3802	8.9913	6.0635	7.1798	6.6347	6.6201	6.1542	7.9795	5.1252	6.4851	8.9229	7.686	6.9957	6.7662	6.0299	4.5053	8.1965	6.0277	6.3025	6.1908	5.1264	8.5832	8.1815	4.8359	5.5583	7.272	5.1851	6.492	5.367	5.4803	6.3565	5.2946	5.2839	5.2705	6.2634	6.3316	5.0687	6.0911	6.555	5.585	6.025	5.4735	8.0682	7.1718	5.7772	6.5135	5.517	4.8425	7.4341	7.823	7.0547	5.5388	5.9809	8.0214	5.4558	5.5677	5.2513	8.5327	6.3277	6.6935	7.5823	5.0383	5.3295	8.1567	7.8901
PF3D7_1200300.mrna1_1	PF3D7_1200300.mrna1_1;250	250	7.5734	6.154	5.6035	6.0303	6.7221	5.3743	5.9035	4.6513	7.0291	7.6155	5.3441	5.9718	6.5209	6.5511	5.6331	5.4989	6.4268	5.684	5.0841	5.8452	6.0235	5.3262	5.3547	5.5087	6.4525	5.1247	7.6011	5.4429	6.4712	7.4916	6.7728	4.4236	5.3352	6.6834	4.8525	7.9744	6.3049	5.238	6.3422	5.0853	7.5919	7.5637	5.433	6.3563	5.6203	5.6294	6.2791	7.1663	6.5589	5.9373	5.6862	5.6789	4.8156	6.5265	5.6221	4.4634	6.6372	5.6079	5.7374	4.4416	5.4266	8.0237	7.5289	5.7104	5.8215	5.6459	4.9345	6.8001	6.5437	5.6733	5.0072	6.5992	5.9773	5.1815	5.7645	4.7388	8.3507	5.9274	6.5947	7.8681	4.6814	4.3089	7.8004	7.4685
PF3D7_1200300.mrna1_1	PF3D7_1200300.mrna1_1;251	251	8.4869	5.2604	5.4861	6.8021	4.7225	5.1428	5.5046	5.7374	4.9773	8.6843	5.6929	4.4148	6.3651	5.4679	5.3906	5.218	6.009	4.903	4.0909	6.031	6.908	5.8773	8.1754	5.4356	7.2524	4.7495	7.4473	5.328	6.065	7.4651	6.4963	4.9246	6.1518	7.4687	6.0435	7.0597	4.7955	5.7032	8.4004	4.314	8.0538	5.6857	5.2172	3.9635	5.6174	5.7107	5.9616	9.1608	4.4243	6.4194	5.025	5.3632	5.4594	6.5842	5.1926	4.6582	6.1412	6.1508	5.7361	5.4009	4.7098	7.0522	6.9886	5.6008	6.019	6.0117	4.9472	5.5747	5.3277	5.4998	4.4718	5.7764	5.9991	5.7216	5.3695	5.2055	8.0995	6.0568	5.9383	6.8412	6.3952	4.7409	6.3913	6.6782
PF3D7_1200300.mrna1_1	PF3D7_1200300.mrna1_1;252	252	6.5182	6.0103	4.591	5.503	5.2657	4.9973	5.8092	3.9402	3.7366	6.3856	5.3892	4.7186	5.0215	5.4922	5.4851	5.6932	6.19	3.4647	4.8914	5.0985	5.4653	5.302	4.5116	4.5027	5.5311	5.1787	6.6398	4.6887	5.2238	6.2026	5.9033	5.4162	5.2172	5.7955	4.0635	5.157	4.0108	5.2357	8.06	5.275	5.1643	5.9502	4.4019	3.8748	6.0413	5.4459	5.0807	7.5043	2.6415	5.2869	4.3434	4.9561	3.9107	5.3212	4.1875	4.9098	4.7285	5.0879	4.8202	5.6704	4.9411	7.1962	5.9069	5.7785	5.213	5.1272	5.2196	8.7404	4.5491	5.0461	5.6473	5.3298	4.9265	4.6473	7.4487	5.6679	7.8564	6.3352	5.852	5.7156	4.7991	4.5053	7.7072	5.5204
PF3D7_1200300.mrna1_1	PF3D7_1200300.mrna1_1;253	253	6.9235	5.2563	4.9001	5.367	8.1771	5.537	5.5795	3.9088	9.2369	7.4901	5.1064	4.1144	5.8706	8.2655	4.3248	5.2008	5.9212	5.5429	5.06	5.6656	6.1785	4.2979	4.6668	5.3056	8.4582	4.6982	6.1843	5.1449	6.5209	6.3393	5.9179	3.3757	4.1318	8.958	3.9174	4.9964	3.2219	5.1069	14.7006	3.0858	4.4515	3.8934	5.0712	3.9616	4.2357	4.3356	4.238	14.7027	2.854	6.2426	4.8797	5.5072	8.1306	4.9317	4.2071	5.6531	5.466	4.9791	5.7557	5.3001	5.323	9.3838	5.911	4.4429	9.8043	5.5527	4.0514	10.4254	4.3854	4.6548	4.7104	4.6798	6.2184	5.2873	4.373	5.9071	9.4389	6.0568	5.7936	10.4908	4.8909	4.332	9.2059	7.2018
PF3D7_1200300.mrna1_1	PF3D7_1200300.mrna1_1;254	254	7.2087	5.2858	5.8407	4.6053	8.8026	3.9126	4.7263	2.9165	9.1342	7.621	5.0339	4.9189	5.8186	9.023	5.2079	4.8027	5.2407	3.6724	4.9011	2.9505	6.7848	4.3413	4.3291	4.8037	9.3694	4.6381	4.8115	4.696	5.8354	6.0993	5.9243	2.275	5.0963	9.3628	3.5236	4.8639	4.4588	5.0819	14.8854	4.5509	5.2939	4.266	5.3653	4.1835	5.0067	5.4738	5.4489	14.9055	4.332	6.7133	4.5922	4.5777	10.0805	4.4436	5.4825	4.842	5.0453	5.5823	5.6834	9.3075	6.1137	10.3282	6.2042	5.3878	6.3721	5.8657	3.6803	6.5507	5.153	4.0117	4.4673	4.4989	6.4459	6.0034	8.7296	5.6191	9.3719	5.8192	5.7115	6.8639	5.2261	3.9973	6.0426	4.3212
PF3D7_1200300.mrna1_1	PF3D7_1200300.mrna1_1;255	255	7.2708	5.9688	5.3416	5.392	8.6624	4.5141	4.847	3.8268	8.7223	7.994	5.1522	6.8909	5.8071	8.991	4.8379	4.2758	5.2653	4.585	4.9227	5.2806	7.0858	4.3561	3.9699	5.0997	8.99	4.3356	5.9946	4.0824	5.9481	6.6521	5.9262	0.8319	4.9117	9.6492	3.3262	5.6168	4.9495	5.5469	14.7766	4.2441	6.2917	4.3356	4.995	4.9373	6.23	5.8615	5.9028	14.9582	3.7463	6.925	5.1579	5.5176	9.3926	5.6121	4.8074	4.3248	5.9579	4.9486	5.7576	11.334	6.4368	10.0274	4.975	5.2269	6.1817	5.4316	5.6679	5.8587	4.8263	4.8565	4.7761	5.054	5.0717	5.3327	11.0137	6.2334	9.3468	4.6229	6.1989	7.1674	6.1493	5.3331	6.0126	5.2784
PF3D7_1200300.mrna1_1	PF3D7_1200300.mrna1_1;256	256	9.4188	6.1963	6.979	7.3956	7.7213	5.2619	7.6526	4.6668	8.7781	9.7954	3.852	6.4775	5.585	8.5838	4.9695	8.3259	5.6462	6.3621	5.0721	7.4229	6.2255	6.4004	9.1439	7.9077	8.0141	9.0786	6.3123	4.9054	7.8723	5.7076	7.107	9.2974	7.7711	8.9258	8.8053	5.9026	4.8639	5.438	14.6418	5.3978	6.713	6.2248	5.6418	4.6915	9.6734000000000009	9.5358	5.9637	14.7291	5.0514	6.632	5.7024	6.0475	7.474	6.9404	5.888	9.9978	4.7506	6.4138	6.4264	6.9285	6.9875	8.998	7.47	7.9638	5.1759	5.791	6.1747	6.914	7.0253	5.1305	8.1672	5.9115	7.3529	6.2161	7.1347	6.5857	8.9902	6.558	8.5341	6.6156	6.9018	4.8948	6.9994	7.2194
PF3D7_1200300.mrna1_1	PF3D7_1200300.mrna1_1;257	257	9.3517	5.8334	4.5211	5.3114	7.0564	5.5469	5.0772	2.3868	5.9998	9.5132	4.6029	5.2133	5.9079	6.6982	5.4877	5.1811	5.7353	4.0286	4.0099	6.0976	7.4286	5.6932	4.682	6.2564	5.9091	5.6404	5.4226	5.565	6.7119	6.4162	6.2662	6.0654	6.0177	5.6076	5.5258	4.7655	4.7027	5.1449	13.9879	4.7586	3.4515	5.4902	5.1787	5.847	7.4328	6.0509	5.7729	13.3909	4.8758	4.8314	6.1759	5.2095	5.318	5.875	5.1416	4.9364	5.5919	5.6337	5.4259	5.0717	5.5714	6.35	4.9968	6.0244	4.6605	5.2847	5.5512	5.8009	6.4529	4.7252	6.1587	5.72	6.1463	4.995	4.8288	5.7002	6.2598	5.4525	5.9288	4.889	5.1264	5.1031	5.3473	6.6776
PF3D7_1200300.mrna1_1	PF3D7_1200300.mrna1_1;258	258	10.9424	5.6927	6.7196	4.5072	7.6985	6.1239	5.4653	4.9269	6.8186	10.8981	5.3933	5.4512	5.7848	7.0383	3.9298	5.1739	5.8617	3.6135	5.0112	7.5194	6.2325	4.7463	5.9639	6.0898	5.6508	5.6302	4.2219	5.0023	7.667	5.6665	5.8163	5.1018	5.7795	5.1583	5.359	4.627	5.7361	5.988	14.3843	4.435	5.6355	3.9873	4.9481	4.9439	10.1261	6.6007	4.8455	13.9589	7.044	5.0596	4.5632	5.7412	6.0063	6.6209	5.6343	5.9907	5.9787	5.742	5.5723	4.784	5.7442	5.9971	5.306	4.9312	5.2551	5.1391	6.3689	4.3391	6.3448	5.5301	6.3363	5.6232	6.6366	5.2931	6.1303	5.5886	6.0936	5.5457	5.6177	6.0279	4.7745	5.6185	5.3277	6.34
PF3D7_1200300.mrna1_1	PF3D7_1200300.mrna1_1;259	259	10.9929	6.8151	9.3094	5.8265	7.3937	5.7007	5.4276	5.9584	6.6641	10.0997	5.5248	6.6899	6.0631	6.9821	4.649	5.4502	5.7944	4.7038	6.044	9.267	6.1597	4.8968	10.7971	5.7184	5.7666	6.0367	5.0845	5.4212	10.2226	6.3951	5.5404	10.235	6.3052	6.671	4.9653	5.1583	3.7093	6.5878	14.5126	7.2329	6.9294	5.3858	4.2456	5.7642	11.0635	7.0459	4.5795	14.4399	6.5406	6.4133	5.3052	5.5214	6.4535	6.3686	5.6029	6.0325	5.746	8.2868	5.8907	4.9495	8.0264	6.3745	5.9288	5.753	7.5707	5.7858	5.9069	6.2653	7.7045	5.1699	8.6148	5.7947	9.6391	4.7538	6.254	7.1524	7.1524	6.4039	6.2106	8.3881	4.7131	6.225	5.6459	6.8993
PF3D7_1200300.mrna1_1	PF3D7_1200300.mrna1_1;260	260	11.9853	6.1001	9.4142	5.9894	6.6685	5.4925	5.009	4.7677	5.5163	11.4577	5.2547	6.8557	5.6588	7.4089	5.479	5.4922	5.9336	4.9449	5.8522	8.6714	6.1035	5.9143	7.3339	5.3981	5.9246	5.7565	4.406	5.7814	9.2968	5.5116	5.6528	7.7373	5.9939	5.4459	4.6938	4.6135	5.2521	5.393	14.412	7.3832	5.0947	5.1031	5.373	6.3199	10.1719	6.1713	6.5245	13.9233	5.8968	6.1831	5.044	5.6868	6.6465	6.025	6.128	5.2098	5.7674	7.3308	5.6314	4.4906	5.9155	7.0977	5.6229	5.8245	4.756	5.879	6.1125	5.7358	7.6618	7.3179	7.2432	5.1989	8.5868	5.0557	5.2876	6.0616	6.9964	5.921	5.8846	5.9246	5.9348	4.5267	6.1426	7.1121
PF3D7_1200300.mrna1_1	PF3D7_1200300.mrna1_1;261	261	11.6907	6.8683	9.1993	5.9732	6.5877	5.7955	6.6989	5.5801	7.7572	11.0689	6.1179	5.5826	6.5836	7.2525	4.7495	5.8565	6.0299	5.2746	5.3291	8.1595	6.0659	5.5049	6.5181	6.6882	8.5801	8.4944	6.9495	5.7837	8.8945	6.6446	6.6929	5.7965	6.8601	8.9525	7.4673	5.6404	5.1635	5.1993	14.4717	8.0061	5.4515	6.3999	5.7913	6.2604	11.312	6.4534	5.266	14.4776	4.7137	7.4513	6.7114	6.3612	6.2151	7.0971	6.7127	5.9212	4.3674	6.5286	5.7382	5.6447	6.7993	8.574	6.6813	5.511	5.5033	6.234	5.1707	6.8807	8.6837	6.4259	7.1212	5.6058	8.6703	5.5801	5.9243	6.2613	6.9583	6.7844	6.8504	6.2992	5.1815	6.0629	7.169	8.0843
PF3D7_1200300.mrna1_1	PF3D7_1200300.mrna1_1;262	262	7.281	8.997	11.7676	6.1432	2.8914	5.8851	5.8863	6.8496	5.2361	7.2825	5.0858	7.3832	6.0494	4.7751	5.8605	6.4746	6.0409	5.4909	7.3299	7.4156	6.4575	6.5534	7.1865	6.9594	6.2399	8.6383	5.6767	5.7866	8.2369	6.4923	7.1937	7.103	7.1747	6.8099	7.8464	6.2036	5.9095	6.27	8.2544	10.3958	6.6091	5.4637	5.6871	5.0824	6.6067	7.915	6.8101	7.913	6.8497	7.1188	6.2574	6.6044	5.6559	7.1694	6.8019	8.0349	6.1763	4.9709	5.723	4.0866	5.0054	9.4179	8.094	6.7317	5.4935	5.8084	5.3743	7.1197	5.3082	7.1213	8.0902	7.1218	7.2073	6.6771	5.0475	5.5714	8.0458	7.9011	7.6112	7.5568	5.9413	6.4578	7.0953	5.4906
PF3D7_1200300.mrna1_1	PF3D7_1200300.mrna1_1;263	263	7.5252	10.4401	11.5419	5.8153	4.0755	6.5951	5.8217	5.9982	3.2434	7.3969	5.1635	7.1884	5.855	5.6966	6.3951	7.9432	6.0264	5.9959	4.5975	6.5267	10.8038	7.0975	7.6703	6.1375	5.5702	7.8047	5.2449	3.9146	7.4115	9.7649	7.5174	7.5518	6.928	6.2596	7.0071	4.8186	6.2965	7.33	6.7625	10.7648	6.982	4.332	6.8884	9.1894	5.6369	9.2248	6.9457	5.5373	6.7346	6.5258	7.7592	6.4738	7.5457	7.6966	6.2213	8.3984	6.5051	6.2544	5.9352	5.0777	4.8836	7.7985	11.0461	6.6056	5.4114	5.4857	4.3951	8.006	3.903	7.0513	8.0869	5.7795	6.9223	6.2746	6.3109	6.0328	8.3805	8.2213	7.3546	7.5583	5.1264	5.7126	8.0185	5.2709
PF3D7_1200300.mrna1_1	PF3D7_1200300.mrna1_1;264	264	7.6896	9.0671	7.7061	6.0514	4.2698	5.4845	5.5598	4.7845	3.9846	7.1392	4.0365	6.1961	5.7197	4.582	5.6106	6.478	5.9614	5.3005	5.3716	5.0845	5.4209	4.7661	8.0029	5.9155	5.7724	6.6496	3.844	5.9001	6.0115	4.9312	6.3637	8.1074	6.7142	6.0772	6.154	4.7054	5.383	6.6457	6.6418	9.0085	5.0352	2.9745	4.7793	4.4026	4.627	4.7452	5.9885	6.4216	5.4104	3.4423	7.1832	4.917	5.0845	7.2304	5.682	4.3951	5.5182	4.4886	4.9231	4.6519	5.3399	7.3012	9.3982	5.7793	5.578	6.0058	4.4316	7.3707	4.9914	5.8156	6.2038	5.5354	6.8541	6.8061	4.8181	6.1018	7.4722	6.5084	6.0657	6.3635	5.2445	5.0308	7.7519	4.0152
PF3D7_1200300.mrna1_1	PF3D7_1200300.mrna1_1;265	265	6.5596	10.4053	8.5009	6.1455	5.4463	5.0496	5.155	4.1416	5.2059	7.0029	4.8435	7.0288	5.7737	5.0488	5.4525	6.1967	5.204	3.9449	5.0255	8.3514	6.6098	5.7772	10.0946	5.5561	4.7214	10.0374	5.4266	5.2502	8.3501	6.6683	6.3014	10.1204	5.9679	5.5125	9.5174	5.6682	6.8305	6.0141	8.5637	10.7467	5.464	6.1975	5.6716	5.3565	6.723	4.2494	5.8079	8.7454	6.2096	5.6528	8.9371	5.4819	5.5987	6.7626	6.3565	4.8748	6.0043	5.7677	5.8557	4.4594	6.2804	7.7497	12.2706	5.5273	6.1287	6.2089	5.9383	5.4728	5.6395	6.8218	5.1285	6.1773	6.8263	7.0065	5.3248	7.2796	8.0906	12.3808	5.8582	6.6477	5.2411	3.4033	6.2613	4.7366
PF3D7_1200300.mrna1_1	PF3D7_1200300.mrna1_1;278	278	7.4736	5.7568	7.1605	5.6038	3.9298	7.3556	7.3103	8.7668	3.5595	7.9604	4.9001	7.2366	6.0883	3.855	7.1891	4.8812	9.3284	4.2795	4.3255	10.1828	6.3904	5.2411	13.1612	6.578	6.2941	3.4502	5.488	4.8575	10.4327	5.8627	5.7137	12.8237	6.4471	6.7916	3.0479	3.7581	4.2891	6.4666	5.2873	5.3712	8.6157	3.5789	6.0063	4.4443	7.3447	4.7965	6.642	4.0925	4.9741	9.7645	5.9165	6.0928	5.0955	6.3407	6.4241	4.6679	7.2701	9.8042	7.8668	5.8844	10.8121	7.2155	7.2522	6.0896	10.4514	6.875	5.9519	5.8316	4.5248	5.9383	3.7581	7.5659	12.1923	7.5333	5.318	9.2594	7.4935	6.4214	6.3341	11.0213	7.1274	5.5021	6.3628	2.5211
PF3D7_1200300.mrna1_1	PF3D7_1200300.mrna1_1;279	279	7.1054	5.9782	7.0538	6.4135	4.5686	5.9745	4.99	5.9919	2.842	7.3494	6.2114	5.7887	4.9345	4.3909	6.4874	5.2207	5.8844	5.0453	5.3406	7.0644	6.4535	5.0067	8.7618	6.9435	6.2873	4.2157	5.6845	5.3903	8.1622	5.9616	6.4941	9.0621	7.4334	6.453	4.8384	4.5692	4.4449	6.205	5.0023	5.5075	5.5625	3.257	5.5705	6.2493	7.5008	3.4168	6.4935	5.0255	3.5558	5.6302	5.9359	5.2277	4.6088	5.098	5.1432	3.9184	6.0572	6.2273	7.8728	4.0027	4.7257	7.5467	5.5207	3.9653	4.6404	7.0241	4.3964	4.1977	4.4155	5.4598	4.9556	6.4979	7.4221	7.0803	5.605	5.7409	8.0617	4.4738	6.1789	6.4152	6.9861	4.3226	5.5179	4.7257
PF3D7_1200300.mrna1_1	PF3D7_1200300.mrna1_1;280	280	7.0579	5.9208	6.8316	6.0383	4.0426	5.8562	5.1123	4.0197	4.3512	7.8304	6.4097	5.406	5.7506	3.9505	4.1763	5.8253	5.3695	5.7423	5.2502	5.8156	7.4049	4.0365	8.8252	5.3096	6.1414	4.2547	4.5838	4.8166	7.1796	6.3875	6.6569	8.9546	5.9167	6.288	4.5795	3.7549	5.2839	7.4921	5.5037	6.1087	5.6859	3.5753	6.5463	8.6679	6.8683	3.845	7.4867	6.1332	5.5385	5.4373	6.1434	5.5333	4.7861	5.0184	6.4575	4.2608	6.2209	6.5083	6.5938	3.0161	5.1052	7.0597	4.4148	6.0065	5.407	7.6354	4.4039	5.463	5.3663	6.0687	2.852	6.2437	7.3668	6.6327	5.4168	5.3172	8.5775	5.852	5.337	6.373	6.7188	5.098	5.5404	4.5521
PF3D7_1200300.mrna1_1	PF3D7_1200300.mrna1_1;281	281	8.0112	6.1393	7.6976	7.1904	5.2525	5.3136	6.6324	4.749	4.0215	7.6932	6.5792	6.2589	6.5827	4.337	5.0704	8.9611	5.328	5.6372	5.1085	6.251	8.7876	5.1635	8.6534	6.4856	5.9837	4.9274	5.1387	5.5564	7.8519	8.1243	6.3933	8.9588	5.9423	5.6138	5.0626	5.0531	5.3906	7.2445	5.3754	5.2513	6.1811	4.3491	7.2836	9.1716	7.0358	5.9729	7.3382	4.6611	10.1833	6.62	5.7827	6.4622	6.2643	8.0204	6.5232	3.6519	7.1613	6.3439	7.0881	5.0925	5.9217	10.0102	6.8918	6.9624	6.299	8.5027	4.8197	7.4625	4.9293	7.3211	5.0413	7.6156	7.2033	6.0455	6.2966	6.9115	10.6711	5.9243	6.6226	7.7123	7.8384	6.2536	7.5175	4.7819
PF3D7_1200300.mrna1_1	PF3D7_1200300.mrna1_1;282	282	6.4289	5.2102	7.1249	6.1208	3.6724	5.8667	4.2211	4.1739	3.8258	7.2591	6.8857	4.7339	5.5537	4.0695	5.285	4.8197	4.6129	5.0014	3.7104	7.5031	5.7858	6.2357	8.0388	6.546	8.8306	5.9493	5.2118	5.1898	8.3839	6.5094	6.388	8.7896	6.9913	9.9835	5.463	3.2795	4.406	6.8546	5.4496	5.7431	6.1144	4.7698	6.0325	8.7007	5.2716	6.6802	7.5044	5.0841	4.7533	6.7051	5.9688	5.504	5.3681	6.4872	7.9327	4.5844	5.0184	6.1841	7.6067	4.4489	5.2403	10.0899	7.3254	5.142	6.3349	8.4815	6.3284	6.2267	4.6153	7.9509	6.0654	5.9427	7.5282	7.0295	5.288	5.8372	9.8858	6.6358	6.0708	6.1367	8.1514	8.319	6.7674	3.5632
PF3D7_1200300.mrna1_1	PF3D7_1200300.mrna1_1;283	283	6.5317	6.1383	6.2048	5.8929	3.5922	5.2563	5.3579	4.7192	0	6.7219	7.1627	4.9312	6.2089	3.2928	6.0727	6.0411	5.2095	5.2288	6.0777	6.3811	5.2828	5.1073	7.3124	6.5399	5.4957	4.4316	5.3677	5.9227	7.9997	5.9165	6.4279	6.6662	6.7085	5.1599	5.5847	5.3583	5.6957	8.1668	5.5173	5.9798	5.6516	5.3782	6.3503	8.2164	5.3356	5.9404	7.5476	5.8179	4.6943	4.8605	5.6685	5.6185	5.5301	6.2782	6.3102	4.7219	6.0043	6.2617	7.9308	5.3851	5.4656	9.804	5.1823	5.3733	7.0678	9.9532	5.0678	4.811	4.2935	6.5871	3.2464	5.8465	7.6115	7.5596	6.142	4.5723	9.5897	4.9231	6.5027	7.0396	9.5306	5.9322	6.8195	3.157
PF3D7_1200300.mrna1_1	PF3D7_1200300.mrna1_1;284	284	7.2064	6.116	6.3799	6.416	4.7772	7.2066	5.5314	5.3885	4.4816	7.586	8.3983	5.5144	6.7549	4.3176	6.7346	5.0405	5.1595	5.95	6.8457	7.452	5.9916	5.8982	9.2665	8.4227	6.0648	4.5059	5.2615	5.7727	8.215	7.1164	8.0273	8.9455	7.6917	6.6755	4.4679	5.7366	4.4925	8.3565	7.3984	6.1522	5.7745	5.1643	6.6061	9.1175	6.0503	5.5629	8.374	6.3134	3.3896	7.0041	5.9798	5.8043	5.0522	9.3499	6.6447	4.2227	6.8418	6.6365	7.8933	5.7366	5.841	10.066	7.7211	6.29	7.5833	10.0621	5.7043	5.2716	6.0609	7.2504	4.2957	7.2287	8.4085	7.2046	6.3937	5.9067	9.7613	8.5163	5.8326	8.2463	9.8991	5.7417	6.643	5.8324
PF3D7_1200300.mrna1_1	PF3D7_1200300.mrna1_1;285	285	6.6298	6.436	5.6798	6.2581	4.8465	6.5644	5.3381	4.9189	4.6188	7.344	6.4909	6.0045	6.4318	5.479	7.0425	5.4976	6.1373	5.6267	5.7608	6.8211	6.8431	6.155	7.3239	5.7968	6.3514	5.7377	7.1722	5.4806	7.2306	7.2413	8.2187	6.727	5.5656	7.1826	4.8053	6.266	6.0766	6.4497	6.4306	6.5149	6.0898	5.1185	6.7727	8.3349	5.796	6.009	6.5645	5.8527	5.6901	7.503	5.6879	5.7848	5.5768	7.1325	6.3661	5.4954	6.3911	6.6648	6.1252	5.5759	6.3549	9.2251	6.2977	5.8367000000000004	6.6984	6.6727	4.5311	5.1493	5.5546	6.7765	5.1027	6.5869	7.784	6.9697	5.7842	6.21	9.9542	5.5552	6.1912	6.5914	5.975	4.841	6.6312	4.516
PF3D7_1200300.mrna1_1	PF3D7_1200300.mrna1_1;286	286	7.1592	6.2489	6.6078	7.0261	4.7522	6.5581	5.5413	4.5868	4.4343	10.0395	6.415	7.3608	7.0066	4.8753	7.3479	5.3913	5.7415	4.7506	5.6873	6.492	7.3542	5.6837	6.6864	5.8202	6.855	4.3847	6.2804	5.0488	7.2713	7.2242	7.6755	6.1106	6.5375	7.8529	4.228	7.3263	6.1455	5.8447	6.2153	6.3832	5.9966	4.4289	6.223	7.8429	6.0461	5.0613	6.3096	6.2895	5.1367	7.5293	5.6781	5.7751	5.478	6.5696	6.3633	4.7323	7.14	6.4172	6.4075	5.9172	6.1761	9.3951	5.9359	6.4281	5.5877	6.8137	5.5472	5.5518	6.5764	6.6181	4.9001	6.7592	6.8897	7.2505	6.9408	6.4017	9.4671	6.2252	6.5141	7.1628	5.1256	4.9986	6.57	5.0121
PF3D7_1200300.mrna1_1	PF3D7_1200300.mrna1_1;287	287	7.7692	6.0461	6.8408	6.9911	5.2843	7.4652	5.5204	6.5995	5.0755	7.8592	8.6474	5.9205	6.3823	4.8851	7.8018	5.5604	6.8185	6.7371	6.9946	7.2865	7.2101	5.2861	7.5011	6.0706	6.846	5.645	7.5521	5.9916	7.4155	7.8906	7.7306	7.6044	6.3196	7.8029	4.4496	7.5148	6.4118	6.0139	6.5971	6.648	5.6296	4.5141	6.6615	8.3712	6.7134	6.4778	5.4026	5.275	5.8909	8.9821	5.9521	5.6659	5.5619	7.3974	6.8958	5.285	6.8716	6.4767	6.1152	5.4812	6.0475	9.7708	6.0494	5.8856	7.0703	6.7806	4.6679	6.9813	6.2327	7.3819	5.596	7.1865	7.6389	6.264	5.4057	7.0233	9.6276	6.8306	7.0653	7.8666	7.1608	5.517	7.1492000000000004	6.0255
PF3D7_1200300.mrna1_1	PF3D7_1200300.mrna1_1;288	288	7.6196	6.5676	6.9512	7.1849	2.8895	6.923	7.591	9.2662	5.6424	7.1416	8.5809	5.8681	7.3047	5.2865	7.9679	5.4502	9.2411	6.3083	5.4486	8.6917	6.9959	5.2529	6.7789	5.1723	6.5253	6.195	7.2435	4.7814	8.0085	8.8553	7.7119	7.1939	6.5258	7.7569	6.023	5.9695	7.7458	6.5209	7.3203	6.7063	5.9463	4.9709	6.4318	8.6792	6.9393	5.5166	6.6632	7.0449	5.1938	9.7655	5.2854	5.3295	5.6784	6.9842	7.0647	6.2672	6.915	7.5307	7.0652	5.0917	5.684	8.9909	6.5999	7.6994	6.6802	6.7407	5.5786	7.0585	6.0974	7.2149	4.7214	7.3376	9.4586	7.0571	6.1056	6.6518	9.7241	5.7642	7.7353	7.5531	6.3018	5.4673	8.0052	5.5638
PF3D7_1200300.mrna1_1	PF3D7_1200300.mrna1_1;289	289	7.2966	6.0768	6.2048	7.3957	4.7252	7.4424	5.093	5.2242	2.6848	7.2409	7.319	5.2987	6.3549	3.275	6.0947	4.8012	6.5432	5.7306	5.2839	7.8615	7.2578	7.9383	6.4535	7.6877	5.8235	5.3861	5.9934	5.243	9.93	7.6094	8.653	6.5059	7.7328	6.2806	6.031	5.5166	6.5048	5.4699	6.3747	5.8733	5.5503	4.6525	5.8532	8.8061	6.2724	5.3223	5.5475	5.6957	3.991	9.3514	5.4433	5.439	3.9882	6.8688	6.9095	5.5232	6.6256	6.7319	6.3811	5.5865	5.6639	9.414	5.7605	7.3324	6.1613	6.5803	4.2257	6.1223	5.7999	7.4798	3.796	6.6002	7.7564	7.0804	5.7285	6.5336	9.6184	5.2399	7.9354	7.511	7.2514	5.1635	7.4081	3.9533
PF3D7_1200300.mrna1_1	PF3D7_1200300.mrna1_1;290	290	6.567	5.5484	6.1651	5.1827	4.5254	6.6726	5.7363	4.8728	4.017	8.1399	5.7748	5.9167	4.3176	4.5699	6.6724	5.4828	6.4199	5.2791	6.2371	8.2194	7.1725	5.5176	4.853	7.0021	6.0923	5.9189	6.6434	4.5242000000000004	8.6825	6.3165	7.263	4.1177	6.9955	6.3623	5.6044	7.0821	5.7616	6.1833	6.2407	4.4489	5.6372	3.9672	5.5301	4.6673	5.6588	4.9054	5.3136	4.5546	6.1526	8.1165	5.6736	5.366	5.1502	5.859	7.4935	4	5.8316	6.4816	6.5209	5.1807	7.9281	10.0017	4.8904	8.6436	5.0687	6.5629	4.7735	5.5999	5.9891	7.5591	4.5999	6.0815	7.0622	5.9695	5.4647	7.4464	9.798	4.7043	8.1998	6.3167	7.1058	4.5692	5.5607	6.5905
PF3D7_1200300.mrna1_1	PF3D7_1200300.mrna1_1;291	291	9.639	6.0023	5.8792	6.8831	3.7772	6.3825	7.5124	9.2686	5.9083	9.9516	7.0548	4.9397	6.3288	5.1554	6.3576	4.8324	9.9245	5.228	5.8395	10.0336	6.3717	5.5859	8.1056	8.1846	5.6511	10.7799	7.867	4.3052	10.4613	7.3125	6.4486	7.4067	8.3507	6.499	10.5958	8.8048	4.594	5.3352	5.8379	6.4851	8.8574	5.2525	5.3992000000000004	4.9588	8.4263	4.9425	5.2122	6.3323	7.7218	6.911	5.4607	5.5765	5.8912	5.605	8.3569	4.842	5.6817	9.0738	6.1426	4.9537	9.2378	9.3295	4.7404	8.6511	7.2447	7.9502	5.0644	5.947	5.625	8.1929	6.0264	5.6331	10.9896	6.8565	5.7503	8.6836	9.4571	5.8977	8.8922	7.9672	8.6794	6.261	6.644	5.8936
PF3D7_1200300.mrna1_1	PF3D7_1200300.mrna1_1;292	292	7.1118	5.7293	5.2898	4.8545	4.6135	5.5444	9.2895	10.584	6.1006	6.7293	5.5276	4.5987	5.7745	4.4764	6.4195	5.7965	10.7588	2.1827	5.4995	11.0325	6.6954	4.6831	6.4872	8.7037	5.7236	6.0915	10.1122	5.0233	11.1126	8.0767	5.9035	5.9167	8.7057	5.2961	6.7549	10.0073	4.742	5.1449	5.3611	4.1579	5.1579	3.257	5.5018	4.4614	4.9819	6.0527	5.6837	5.36	9.5951	7.2261	5.4376	5.0431	3.797	5.1098	9.1655	3.9607	5.3423	6.3318	5.1651	5.3402	9.6601	10.1188	5.1751	9.342	7.5809	7.8395	5.0041	5.2642	5.0609	9.9251	5.9839	4.8309	7.07	5.8066	5.2296	9.3531	9.7475	5.1313	9.8994	8.1952	8.5774	5.7046	5.4476	5.6053
PF3D7_1200300.mrna1_1	PF3D7_1200300.mrna1_1;293	293	6.1677	5.3107	5.017	5.9727	5.2353	6.14	7.521	8.0687	4.5814	5.7514	5.5823	4.554	5.1882	3.6415	6.2466	4.3681	8.0579	2.8659	4.4938	9.6696	6.2513	4.5705	6.4762	7.5818	5.0665	5.1069	13.5539	3.8758	10.3562	6.791	5.602	5.337	7.7795	4.6041	5.4506	13.7728	3.7071	5.998	6.4922	5.7323	4.2802	4.85	4.7892	3.9937	5.4954	5.0023	6.2873	4.7629	8.8974	5.845	5.3906	4.6887	4.9364	4.4202	8.8862	5.8006	4.8649	7.0196	5.7876	3.6311	8.3041	8.0937	5.2001	8.1315	9.3224	6.979	4.774	4.8445	4.6076	8.1526	4.8723	5.4195	7.577	5.527	5.2024	8.1044	8.3281	5.7487	8.3023	10.2871	7.8948	5.0108	6.6602	4.033
PF3D7_1200300.mrna1_1	PF3D7_1200300.mrna1_1;294	294	6.0155	5.1851	5.0561	6.3947	2.254	3.9011	5.627	7.4472	3.8659	6.1861	3.7592	4.3118	5.9369	3.7803	4.8787	5.2392	6.6834	2.7803	3.6519	7.7327	4.6288	4.1177	5.7466	5.4094	5.5883	2.8258	3.5447	4.3255	8.4506	5.9903	4.4005	2.3277	4.9644	5.8342	4.135	1.384	4.7436	6.3921	4.7698	4.7334	4.8997	4.101	5.7949	3.8063	4.4653	3.9231	6.0317	5.1297	7.123	5.6738	5.0409	5.0224	4.3001	5.5413	7.0796	5.9807	5.0509	7.0025	5.2758	5.9467	6.1344	7.1523	6.1198	6.6141	5.6206	6.3646	3.5273	5.4373	4.8826	7.3981	4.6182	5.1052	7.434	5.1031	5.4757	6.3288	8.3286	6.2124	6.7875	6.8467	7.0717	4.5385	5.0361	4.4614
PF3D7_1200300.mrna1_1	PF3D7_1200300.mrna1_1;295	295	5.7929	5.7745	5.1771	6.1884	5.1131	5.0268	6.3415	7.0126	4.2802	5.3295	4.3985	5.7895	5.704	1.1177	5.9231	6.0561	7.3883	2.6346	4.3291	8.1109000000000009	5.1313	4.7866	8.1816	5.55	4.6153	4.785	2.8074	3.6041	7.941	6.8757	4.9575	8.1628	5.627	4.5741	6.9241	3.0909	2.7782	4.3291	4.9864	4.3441	4.295	3.4155	5.2254	3.904	5.1114	5.8795	4.9231	4.6415	6.2987	2.2172	4.9914	4.8359	4.8861	4.0976	7.2477	6.0892	4.7965	7.2464	6.4785	3.851	4.6554	6.7282	6.1987	7.0325	3.8659	6.1455	3.7866	3.6679	4.4283	6.6954	4.9923	5.0648	7.3343	6.6379	5.2261	5.7466	9.9861	6.1252	6.9555	7.1938	7.0919	4.7639	5.2931	2.7887
PF3D7_1200300.mrna1_1	PF3D7_1200300.mrna1_1;296	296	5.6525	6.0611	5.0179	4.2388	4.0036	4.5223	4.0453	5.2114	0.0286	5.2627	4.278	4.1367	3.8237	3.1859	4.0832	3.9467	5.9699	4.3702	4.3198	6.37	5.3441	5.1997	8.8735	4.292	4.3813	3.3334	3.9644	5.047	6.5072	4.963	5.3208	8.5217	3.9551	3.9326	5.0241	3.3001	3.257	4.5729	4.568	3.9727	5.5432	4.1432	4.3597	3.2645	3.6724	5.2832	3.6724	4.5373	5.1526	3.9873	5.3782	5.641	2.0635	5.2254	5.8592	5.5367	5.1322	6.3904	4.4686	4.8629	5.1052	5.7096	5.8387	4.9435	6.0898	4.6404	4.1985	5.3785	4.742	5.673	5.8344	5.0717	8.1319	4.1803	4.6064	4.8384	6.4947	5.8382	5.8339	5.9805	4.7719	3.5838	5.5283	4.5002
PF3D7_1200300.mrna1_1	PF3D7_1200300.mrna1_1;297	297	6.0938	5.1383	4.7866	5.2036	3.384	3.9392	4.0609	4.3477	2.272	4.7137	5.1727	4.3792	3.905	3.3219	4.8948	3.3576	4.1683	3.5033	4.8875	5.3889	5.005	3.6076	4.4107	4.5868	4.0435	3.2032	4.582	3.9136	4.7247	4.6685	5.4598	2.2141	4.1747	4.6876	4.6153	2.7049	2.6871	5.8861	5.2145	3.2157	4.0009	5.0815	4.95	3.5385	4.1683	4.2547	4.0444	3.9635	3.6713	5.5512	5.0951	5.0819	3.0772	5.0777	4.9635	4.7866	4.1416	4.2787	3.9373	4.5273	5.9314	5.0041	5.0819	4.7257	3.7485	5.6854	4.5466	3.9616	4.3241	5.1683	3.0909	4.2578	4.6485	5.1436	4.6188	5.7708	5.2574	5.0925	5.2645	3.6334	4.9759	4.0824	4.9828	3.3951
PF3D7_1200300.mrna1_1	PF3D7_1200300.mrna1_1;298	298	5.2165	4.1953	4.7164	4.2479	3.5583	3.7474	4.696	2.797	2.3951	4.5084	4.8997	3.6599	4.5711	0.5656	4.7296	4.4033	4.89	4.384	3.9495	4.384	4.3111	2.9146	4.9718	4.3349	4.5765	3.7845	3.2357	4.4983	4.5638	5.1506	4.5286	1.5509	4.6053	3.8115	4.5097	2.8278	3.991	4.3861	4.8733	3.2854	4.9322	4.2001	3.7442	4.6369	3.796	3.2705	3.2063	4.7409	4.2472	5.299	4.7871	4.1977	2.6803	4.4783	4.2839	4.7655	4.2487	5.8359	5.5367	2.7004	4.729	4.8535	4.6859	4.8181	5.1819	4.1699	4.5771	4.7241	4.4243	4.6651	3.9598	4.3674	4.6938	4.6212	5.3705	3.5656	4.1977	4.2464	5.1432	4.5934	4.6223	3.7148	4.6519	3.8748
PF3D7_1200300.mrna1_1	PF3D7_1200300.mrna1_1;299	299	4.3125	4.6736	4.2839	4.4356	2.4803	4.6679	4.8851	2.8135	0.7824	4.9579	4.8738	0.6415	3.5135	0.8875	3.4893	4.5267	5.0483	2.9411	3.0807	4.7175	4.2172	4.5014	4.1152	1.7355	5.2005	2.2265	3.8904	4.2935	5.1639	5.1587	4.5348	4.1391	4.8639	4.5311	4.5783	3.7908	4.5934	4.5348	3.9155	3.7257	3.855	4.1185	5.649	1.4803	5.1591	4.3674	4.7252	4.5423	4.4931	4.7581	4.7639	5.2854	2.4436	4.2593	4.7197	4.8212	4.8555	5.9628	4.4561	4.9612	4.4861	4.9203	4.6938	4.7436	5.2702	5.0496	4.3505	5.2653	3.8914	5.04	5.2005	5.1934	3.6758	3.0126	3.8934	3.6758	6.0892	5.1807	5.4039	4.2943	4.0295	1.9561	4.4283	4.8217
PF3D7_1200300.mrna1_1	PF3D7_1200300.mrna1_1;300	300	5.106	5.1977	4.3016	3.7301	2.9126	3.3604	5.1489	3.6064	2.4356	4.5741	4.6531	2.6531	3.4182	2.4249	3.1391	4.9533	5.7021	3.8197	4.5838	4.8674	5.78	3.6519	4.6479	4.4963	5.0862	3.8768	3.5385	4.9322	4.7425	3.6848	5.1497	4.856	4.8425	4.5033	5.0076	2.8836	4.2585	4.2388	4.8644	3.991	3.903	3.9203	4.3688	4.1218	4.5638	3.7677	4.4456	3.3176	3.8943	2.9126	3.8639	4.7186	3.2494	4.0858	3.3505	3.7431	4.5323	4.9411	5.3702	5.1481	4.7279	5.121	3.5801	5.106	4.6194	4.0849	3.9736	4.9579	3.6041	4.6588	4.275	4.319	4.2906	4.3427	5.6073	5.0027	5.3964	5.4293	5.7339	4.7495	3.9991	2.8217	5.0883	3.5826
PF3D7_1200300.mrna1_1	PF3D7_1200300.mrna1_1;301	301	5.087	5.6384	4.862	4.7887	3.1276	4.0883	4.8856	5.2702	3.6565	4.0188	3.6859	4.7871	4.6999	1.9709	4.5141	4.1069	4.9959	4.504	4.8012	5.6511	4.9791	4.0618	4.7159	4.2319	4.5348	3.4906	4.7131	4.6576	5.0989	5.1675	4.3547	1.7655	3.6135	3.541	3.0909	4.0303	4.204	4.5619	4.546	4.1383	3.5148	3.5534	3.991	3.851	4.3327	4.0277	4.0618	4.5668	4.851	3.6724	4.5638	4.8495	3.4303	4.9193	4.7032	4.4053	2.5705	4.9964	4.6369	3.06	4.2638	3.9964	3.9184	5.1542	3.7613	4.1875	2.2141	4.4601	3.269	3.5969	4.3771	5.3716	4.5002	5.6047	5.1387	3.1243	5.2502	4.3999	4.9986	4.5141	5.0942	0	4.2758	4.0496
PF3D7_1200300.mrna1_1	PF3D7_1200300.mrna1_1;302	302	5.2498	6.0177	4.6159	4.9463	4.1416	4.09	4.1506	2	2.8319	4.591	3.332	3.0635	4.0206	0.9486	3.8826	5.157	4.8135	3.4289	3.6404	2.4803	4.7708	5.0391	4.1085	3.0018	4.3519	2.275	3.696	3.8197	4.4886	4.6264	5.0036	1.9107	4.2434	5.4617000000000004	3.854	2.7312	3.3813	3.8649	4.2234	4.1185	1.4489	3.5097	4.5223	2.3045	2.7442	3.6276	4.8359	3.6993	4.6223	4.6999	4.0721	5.1583	1.9561	4.6047	4.1185	4.5447	4.1489	4.3154	4.7115	5.1755	4.9435	4.1018	4.2396	3.6508	3.4725	4.4469	4.0883	4.8268	4.8405	4.5154	4.4148	6.0749	6.044	5.2369	5.1779	3.9184	5.6317	4.067	4.6576	4.6153	1.9336	2.5969	3.856	5.1006
PF3D7_1200400.mrna1_1	PF3D7_1200400.mrna1_1;1	1	6.4586	5.9117	6.1587	6.6363	4.7944	5.3621	6.0961	5.5398	5.7236	6.2774	5.7887	4.8763	6.4524	6.0038	5.4253	6.0972	6.1006	5.073	5.6656	6.2885	6.3298	5.2895	5.9658	6.1045	5.8804	5.6247	4.7192	5.8629	6.8534	6.7046	6.4361	4.4383	6.7694	6.134	5.3995	3.1243	5.7498	6.228	6.7735	4.846	6.5168	5.406	5.9809	6.0468	6.0853	4.8595	6.3192	6.394	5.8517	5.594	6.0168	6.2677	6.0909	7.1343	5.4976	4.7538	5.7549	6.1669	5.487	5.2806	6.5141	6.4566	5.5364	7.1367	5.9502	6.8482	5.4522	6.4886	7.9932	5.6218	4.8329	6.3846	5.8863	5.8622	6.2135	6.0697	7.1683	6.1045	7.432	6.0564	7.7147	5.8972	6.9895	9.4943
PF3D7_1200400.mrna1_1	PF3D7_1200400.mrna1_1;2	2	6.6788	6.4775	6.0817	5.9277	5.985	6.4009	6.8212	5.1173	5.8763	7.0166	6.1463	5.2083	6.4146	7.6445	5.3252	6.3045	5.3625	4.5254	5.5801	6.9024	6.735	5.8176	6.0197	6.2632	7.3923	5.374	4.9796	6.2821	7.3265	6.1131	6.7831	5.5644	5.8074	7.1548	5.5625	5.6582	5.9823	6.3207	5.99	5.8763	6.1532	5.0121	5.3151	5.6285	5.2574	4.5223	5.9463	6.2634	5.4313	6.068	6.8866	6.1202	5.101	6.8401	4.8253	5.7605	6.484	5.6519	5.4084	7.6401	6.6516	6.5905	5.9912	6.493	6.8143	7.6541	5.0144	5.2487	8.1411	5.4199	5.7621	6.1233	6.5097	5.6857	6.7858	6.3863	6.5113	6.7756	7.8009	6.0755	7.4338	5.1264	6.293	9.2432
PF3D7_1200400.mrna1_1	PF3D7_1200400.mrna1_1;3	3	7.3794	6.1851	3.9269	6.5081	6.2329	5.1639	9.4206	4.9565	5.5326	6.6809	8.0131	8.2403	5.4012	6.3583	5.7616	10.0861	6.3161	6.6596	5.5832	8.6122	7.0944	5.843	7.3625	6.3225	7.3111	5.7458	6.5589	6.6598	7.972	10.2377	6.3382	6.9416	6.1928	8.1181	6.6967	5.4565	4.5838	6.72	6.3714	5.746	5.8288	5.142	5.9303	6.6248	6.1357	5.5841	8.2059	5.7159	5.4558	5.2211	8.605	4.765	6.7346	6.9895	5.2207	7.5266	5.5625	6.3468	6.3087	5.9477	5.9759	8.4929	5.3743	7.9452	8.7167	7.7934	5.5413	6.2166	11.6091	5.9736	6.4547	5.9846	6.7164	5.3277	7.9868	6.5795	7.5183	5.5276	7.9073	8.0682	7.718	6.6765	6.8338	11.5114
PF3D7_1200400.mrna1_1	PF3D7_1200400.mrna1_1;4	4	7.7863	6.3271	6.2664	7.0703	6.3861	4.0496	8.0606	6.6836	6.9564	8.2244	6.7794	5.9253	7.4998	7.9675	5.3136	7.911	6.7367	6.6026	6.0596	7.2446	7.5433	6.0168	6.3014	7.0054	8.752	5.7522	5.812	6.7114	7.8242	7.928	6.8234	5.2315	6.9204	9.4254	5.7104	6.3649	5.3067	6.0461	6.5977	5.5195	5.3799	4.84	7.8831	6.5871	7.7955	6.0074	6.7777	6.1839	8.3009	6.9661	8.4676	5.627	7.9387	8.6376	5.7552	5.8802	6.1144	6.2673	6.8644	7.0865	5.8037	7.8842	5.7293	8.6771	7.1379	8.3303	5.4647	6.6516	9.6077	6.7604	7.2346	6.0809	6.6129	6.115	7.7973	7.0666	7.8589	6.5686	8.5068	8.1754	8.146	3.8146	7.0017	9.9287
PF3D7_1200400.mrna1_1	PF3D7_1200400.mrna1_1;5	5	7.6971	5.7444	6.0023	6.7289	6.3985	5.8775	7.3069	7.0034	7.1214	7.3393	5.9757	7.0747	7.2665	9.3421	5.6032	6.8534	6.9417	5.8151	5.7225	7.2752	6.2255	8.6068	6.1183	6.0016	8.63	6.1683	6.1328	6.7637	7.0754	6.5149	8.2287	5.503	8.3509	8.9004	5.7112	4.4429	5.5198	5.9352	6.3844	5.6023	3.9411	9.7725	6.3847	6.4835	7.2462	7.5278	6.0161	6.984	10.4126	10.3051	6.7056	6.5817	8.1768	9.2059	5.6585	7.3981	5.8435	5.9882	6.1743	8.8621	6.0919	7.4248	6.7432	8.4454	12.9443	8.1699	5.6724	6.3547	9.7611	5.3792	8.3966	5.8467	7.1059	6.5654	8.8855	6.8175	8.063	6.5908	8.6793	12.9043	7.8542	6.0184	6.9597	9.216
PF3D7_1200400.mrna1_1	PF3D7_1200400.mrna1_1;6	6	6.8679	5.5509	5.09	5.6401	5.6244	5.3854	5.4896	5.2957	4.7236	6.3001	5.0972	4.847	5.4542	6.7293	6.0892	6.5361	6.021	4.5423	6.0796	7.0132	6.0644	5.636	5.5141	6.1297	6.8314	5.3778	5.5859	5.5877	6.7768	5.826	6.7266	4.5286	5.2668	6.6824	5.3975	5.2839	5.0303	11.8683	7.0482	3.2141	4.723	6.3875	7.7136	10.8515	6.6175	5.4005	11.1152	6.7735	8.547	6.4819	5.7493	5.2979	6.1342	8.0961	5.435	5.2758	5.1256	6.4343	5.8691	7.0398	6.6782	6.319	5.3169	6.5859	7.1459	6.6318	5.2296	5.8844	8.6294	5.3085	5.0184	6.1137	6.405	5.306	6.4328	6.6807	7.1335	6.3707	7.023	8.2986	6.4774	5.0717	6.2519	8.0622
PF3D7_1200400.mrna1_1	PF3D7_1200400.mrna1_1;7	7	7.0519	6.2474	5.7942	5.1189	6.1961	6.705	6.4537	6.1361	5.1342	7.2351	5.5295	5.7663	5.7227	8.0769	4.8058	5.4002	6.6095	5.9411	6.0041	6.6862	6.0217	5.6565	5.6795	6.7939	8.1252	4.3992000000000004	7.1305	5.6862	6.8733	5.6165	5.7407	4.6531	6.4803	8.2244	5.2016	6.0928	5.9413	9.4113	6.6064	4.8374	5.6736	7.8937	5.9191	6.6317	6.6608	3.6288	10.6288	6.1018	9.295	6.1896	6.6097	5.0896	6.0099	8.087	5.0976	3.8012	5.5342	6.5712	5.3988	6.2279	6.2282	6.8955	5.6837	5.1953	6.9628	5.7819	3.7782	5.76	8.973	5.8844	5.9009	5.2798	7.1067	6.074	6.9855	6.1831	7.2013	6.6279	7.081	7.7763	6.2248	5.0496	6.0546	8.4102
PF3D7_1200400.mrna1_1	PF3D7_1200400.mrna1_1;8	8	6.5464	5.2758	5.5853	6.5258	3.0635	5.366	5.5901	5.4077	4.5361	6.3214	5.9189	5.9079	6.0199	4.3547	6.0407	5.4816	6.0221	3.7148	6.1577	7.3415	5.9158	5.9752	5.4107	5.1404	6.8839	5.1922	6.5566	4.963	7.4401	6.5378	6.5833	4.7655	6.7086	7.4944	5.7211	7.7986	5.3374	9.3545	5.8402	4.0575	6.5657	6.2095	3.9727	6.4459	5.4838	5.9784	10.0044	9.3465	8.775	6.7849	7.6302	4.7923	6.2703	7.4994	5.1851	5.2547	4.8875	6.1827	6.0885	5.6334	5.8495	6.1894	5.6247	4.9891	6.3334	5.2664	5.142	4.7339	8.6551	5.233	4.0618	6.4303	6.4318	5.3259	6.2394	5.6064	7.0338	6.4519	6.5419	7.2158	5.2957	4.785	5.8895	9.0274
PF3D7_1200400.mrna1_1	PF3D7_1200400.mrna1_1;9	9	6.1888	5.9467	5.142	6.0892	5.5021	5.7374	6.4807	4.9565	3.0583	5.7737	5.1751	6.0555	6.0101	3.4686	5.114	5.2821	5.6238	4.9745	6.2694	7.5005	5.93	5.7669	5.3201	6.5159	6.6882	5.4832	5.0544	5.195	7.1555	8.5501	5.7393	5.7787	6.4997	7.884	5.4854	5.4026	5.4535	10.1098	6.1412	4.7447	4.5179	5.8352	5.5844	6.8753	6.1071	4.9869	10.8166	6.1524	8.2489	6.7523	6.2373	5.5925	6.4588	7.6495	5.8354	5.1465	5.0233	6.2939	6.3528	5.6733	5.8644	5.7511	5.3205	4.3132	6.9497	6.1777	5.1027	5.1859	8.6785	4.904	4.6485	5.3806	7.3602	5.8627	7.0634	4.9561	7.0904	6.8514	6.6106	7.3591	6.0693	4.4861	6.3041	8.7919
PF3D7_1200400.mrna1_1	PF3D7_1200400.mrna1_1;10	10	6.9578	6.3797	6.0564	6.156	5.2369	6.0485	7.339	8.1169	4.4087	6.3076	5.4529	7.0654	6.4979	4.8953	5.3544	5.8858	7.8101	6.1514	4.6212	9.1101	5.8684	6.7276	6.5913	7.0652	8.7594	6.2702	5.4249	6.0319	9.3622	7.0324	7.522	5.4386	7.8343	9.6576	6.2267	7.1066	6.3637	11.6695	6.1348	5.6014	5.0076	7.656	7.2241	7.1815	7.1646	5.1985	11.3221	6.9195	7.017	9.1392	7.296	7.0315	7.7755	7.7982	5.9944	5.3363	5.0866	7.3961	6.3156	7.5283	6.3891	8.984	6.3136	6.966	9.9233	6.9021	5.4709	6.1611	8.3264	5.4893	5.0237	6.4848	7.5019	7.3449	8.1695	7.0954	9.4193	6.7431	7.2445	10.2237	6.7188	6.8104	7.3788	8.9413
PF3D7_1200400.mrna1_1	PF3D7_1200400.mrna1_1;11	11	8.0539	5.257	6.4155	6.6988	5.5339	6.6925	6.5993	6.7612	4.4005	7.9998	7.0369	8.1774	6.7253	5.7557	5.7811	6.6434	7.4948	5.9903	5.9126	10.017	7.7866	6.4283	7.1846	6.4527	7.1841	5.9547	8.0188	5.7002	10.3667	7.8439	7.596	7.0217	7.4429	8.1883	5.7584	8.0402	6.2884	13.4668	10.416	5.8184	6.2428	7.1795	6.6026	7.7811	7.6591	6.5265	13.6836	8.9895	12.0351	10.7405	7.3044	6.726	6.7814	8.0709	6.7293	6.5464	6.9803	7.2248	5.9493	8.0369	5.9727	9.3583	5.6223	5.6764	9.2163	6.7142	4.9887	5.3031	6.5489	6.14	7.5716	6.2785	8.3941	7.5765	7.4477	6.3221	8.7399	6.3894	6.5935	10.0341	5.9588	5.7425	7.2265	6.3609
PF3D7_1200400.mrna1_1	PF3D7_1200400.mrna1_1;12	12	8.954	5.7861	5.6404	5.9385	5.7054	6.345	6.3208	5.3909	4.5148	8.1314	5.2858	6.9296	8.2908	5.6628	6.0721	5.9803	6.0029	5.2114	5.7184	7.9906	6.1179	6.1639	7.7588	7.2584	10.4324	7.0225	5.7162	5.6834	7.9345	6.8208	6.976	7.3829	7.816	11.1818	6.6699	6.5242000000000004	5.6982	11.998	15.9921	5.8941	4.7109	7.3689	6.4421	8.3239	9.4227	8.5584	12.2075	7.0178	9.2772	8.6271	6.9692	6.224	10.0113	8.4229	5.3719	8.5243	3.7126	6.9377	5.9889	9.7085	9.6963	14.0237	6.3632	5.9946	8.2452	6.2683	4.7093	5.466	8.2882	6.0009	9.5207	5.1751	7.4301	5.1497	9.8493	9.5599	14.1737	6.9379	6.7825	8.7445	6.7373	4.9832	6.4772	8.6818
PF3D7_1200400.mrna1_1	PF3D7_1200400.mrna1_1;13	13	8.135	5.5491	6.1416	6.4074	4.9982	6.3051	6.0689	6.1649	3.2265	8.4625	5.5732	6.2378	6.4026	5.0448	6.0847	5.8352	6.2698	4.4283	5.6656	7.5374	6.5724	6.286	7.0677	9.4946	10.0409	4.9672	6.4145	4.9732	8.0442	6.3203	6.6126	6.9676	9.1671	10.241	5.6946	5.6963	5.2513	11.6186	6.3349	5.9616	5.6311	6.697	5.9977	7.5222	8.0636	5.1639	11.8591	6.3275	9.5855	8.6102	8.257	6.7883	6.2591	8.0307	5.0887	6.1595	5.9307	6.1581	5.8265	8.6938	8.3346	12.9603	5.3771	5.6533	8.7393	6.1841	4.9006	5.0841	8.0454	5.2891	6.7275	5.7107	7.3557	5.4938	9.3744	8.1968	13.4382	6.6421	6.2352	8.0748	5.5705	5.1477	5.8189	8.2892
PF3D7_1200400.mrna1_1	PF3D7_1200400.mrna1_1;14	14	9.0558	5.4239	5.7007	6.4736	5.0405	6.1085	5.8552	5.5564	4.26	8.2736	5.4074	5.527	5.0466	5.5515	6.0851	5.8797	5.5847	4.6536	5.8009	7.4146	6.5278	6.6014	6.1404	5.7115	7.6218	5.4333	6.9431	6.013	7.4598	6.6095	6.2839	6.8052	6.3134	8.4153	5.0548	5.4373	5.1691	13.1222	5.2334	5.0644	5.5613	6.2211	6.0548	7.0301	7.8147	6.2687	11.4667	5.6885	5.3923	6.7968	5.8912	5.9556	5.6516	7.1694	4.7186	5.3331	5.8445	6.6622	8.3415	7.4295	7.6532	12.7957	5.6493	5.4182	7.0223	6.0505	5.2787	4.7474	7.4066	5.6459	4.8963	5.9331	7.6378	6.2538	7.9591	7.6753	13.256	6.8015	6.5086	7.054	4.4757	4.1359	5.5832	7.2512
PF3D7_1200400.mrna1_1	PF3D7_1200400.mrna1_1;15	15	10.2496	6.5095	6.8452	8.8046	6.915	9.3386	7.5029	6.5029	7.8597	10.1496	6.5412	7.095	8.8639	8.8744	8.7992	6.1904	6.7702	6.6242	6.2811	8.2908	7.1436	6.643	7.6895	8.5784	11.0141	7.7562	7.5788	6.4749	9.2511	7.8835	7.6782	7.8543	8.657	11.2351	6.7538	7.385	6.5495	8.4711	7.2855	5.9953	5.7109	5.9505	7.8873	8.3277	9.9267	7.5181	8.6713	6.2666	6.2145	9.4502	6.4778	7.3585	6.1254	7.1596	6.0843	7.6258	5.3968	6.557	7.3819	10.8771	10.2038	14.667	6.8651	5.0461	6.011	5.9383	5.6112	5.9371	6.6611	6.2232	7.7661	6.4449	7.852	8.0806	11.1055	10.0044	14.7284	7.1891	6.8536	7.0063	6.334	6.5659	6.6441	7.6945
PF3D7_1200400.mrna1_1	PF3D7_1200400.mrna1_1;16	16	10.301	7.2073	6.3284	8.8449	4.9547	9.7058	7.9498	7.1704	5.0691	9.936	7.4706	8.3567	9.2489	5.7263	10.0354	6.519	7.0735	7.3927	6.4558	8.0555	7.4029	7.0334	6.4381	8.9048	10.3507	7.803	8.2673	5.1169	8.3394	9.3415	7.6934	5.6696	8.8964	10.8483	7.9065	8.4261	7.1742	8.8011	6.3262	6.6795	6.9229	5.636	8.4507	8.784	9.9377	7.8003	8.4973	7.1776	8.4943	10.3851	6.4568	8.0681	8.5079	7.2167	7.2991	8.4699	6.4341	7.3321	6.6301	11.4895	9.3776	14.8581	7.8017	5.6767	5.7779	8.2071	5.6857	6.9471	7.1228	7.4722	8.326	6.5989	8.0593	7.9955	11.6398	9.2239	14.3974	7.6328	7.3587	6.2867	8.3706	7.2689	6.9758	7.6152
PF3D7_1200400.mrna1_1	PF3D7_1200400.mrna1_1;17	17	10.0185	7.1066	5.2284	10.0859	5.5792	8.8908	7.3735	7.0812	6.3935	10.3821	6.599	7.9498	10.1739	6.2265	9.3458	6.5398	7.2682	7.7526	6.7186	6.9779	6.8459	6.8198	5.561	6.6857	10.1016	6.556	7.7861	6.1416	7.4913	8.0916	7.772	5.8873	6.2323	10.6255	6.6342	8.3889	7.341	8.0834	6.7498	6.3386	5.7842	6.0128	8.561	8.6715	9.6041	8.3703	7.7751	6.013	7.4718	10.6446	5.9458	9.4179	12.4999	5.9955	7.761	7.6028	7.6715	6.6894	6.6598	11.2527	9.3146	14.8971	7.2967	5.4912	6.3889	6.2346	5.6696	6.0092	6.4268	8.5014	7.9857	8.1727	8.4761	8.0811	11.4855	9.1128	14.8742	7.1108	6.6996	6.6234	6.7683	7.1634	7.184	7.1343
PF3D7_1200400.mrna1_1	PF3D7_1200400.mrna1_1;18	18	9.7981	5.8291	8.206	8.4926	4.1595	8.6538	7.2885	6.1631	4.4482	9.8244	6.2724	8.156	8.5889	4.9179	9.2723	8.5363	6.5365	7.4838	5.8281	7.3575	6.4658	6.7393	5.3561	6.6774	9.7482	5.4803	7.9122	5.504	7.8195	7.3459	7.9192	4.4867	5.9572	9.9962	4.9184	8.355	6.9079	6.8946	5.2284	5.3309	6.8194	5.7057	7.7253	8.4634	9.3891	7.3798	6.229	6.0097	6.1526	10.1906	6.3207	7.8082	14.2603	6.04	6.9233	7.258	4.757	6.9988	5.4825	11.1029	7.9761	14.6379	9.063	5.464	4.6058	5.7312	5.5913	4.6188	6.5478	8.2005	7.4547	5.8777	7.6901	7.0215	11.0833	8.1878	14.6273	8.8154	6.7517	6.1759	6.3647	6.1536	7.5525	6.246
PF3D7_1200400.mrna1_1	PF3D7_1200400.mrna1_1;19	19	10.0324	6.5971	6.3336	8.5754	5.135	8.9044	6.8728	6.8025	4.0959	10.2335	7.2483	8.5259	9.0084	3.757	9.4314	7.2091	7.3907	7.6541	6.3703	7.7558	8.2106	6.5163	6.472	6.2067	10.8704	5.2566	7.4091	6.0314	8.0539	8.8137	7.4448	4.7328	6.2602	11.5075	5.2994	7.8522	7.668	6.5105	5.7301	5.9605	6.6185	5.7203	8.1001	8.4739	9.6297	7.7966	6.7647	7.3171	6.2244	10.9354	5.7634	8.0824	14.5057	5.7795	7.6921	8.0898	4.6662	7.6013	5.8037	11.1946	8.808	14.6942	6.1346	5.1164	5.2683	5.8679	6.5535	5.1965	5.8166	7.1471	7.2391	6.0717	7.7794	6.7841	11.3442	8.739	14.7373	6.8983	7.1045	6.0997	6.4599	7.3051	7.5243	6.945
PF3D7_1200400.mrna1_1	PF3D7_1200400.mrna1_1;20	20	9.8049	6.8427	6.4033	10.3607	4.774	9.313	6.3149	6.7092	4.917	10.0764	7.0378	8.6378	10.1479	5.1502	9.7647	7.0442	6.2583	7.5552	6.5283	7.6564	6.5524	6.9292	6.2741	7.2061	11.9082	5.6915	6.8695	5.998	8.2906	6.9371	7.2503	5.0374	7.0586	12.1073	4.9491	7.3821	6.7427	6.9664	6.3422	6.071	7.4276	5.8689	7.7568	8.4927	9.1604	7.1239	7.1154	6.1133	7.1129	7.2499	5.5002	8.0659	14.5812	6.3663	8.0483	6.6772	5.2735	6.5845	6.0005	11.3127	9.9599	14.6951	5.9572	5.7848	5.4506	5.7082	6.6767	5.4598	4.859	7.7948	6.9502	5.5756	7.9946	7.6242	11.1345	9.1459	14.6874	6.3016	6.6781	5.0237	6.2653	6.627	5.8679	5.0985
PF3D7_1200400.mrna1_1	PF3D7_1200400.mrna1_1;21	21	7.9818	5.7936	5.942	5.9186	4.5348	8.414	5.9977	6.14	4.2832	8.6113	5.3837	12.5295	4.9542	4.5173	8.9531	5.6138	6.328	4.4764	5.8522	6.1938	7.1562	6.2079	6.2884	6.7884	5.4259	4.8733	5.5002	5.3306	6.4077	7.3802	6.8851	5.4026	6.314	5.0409	4.9718	6.7897	5.7268	6.7727	6.9881	5.1106	7.3479	6.631	6.1389	6.4281	7.3232	4.7098	7.1937	5.5094	5.135	5.3736	5.1048	6.3466	13.6306	6.2079	5.3733	4.9112	4.8797	6.2688	5.6625	8.4585	7.1727	13.0401	5.6803	5.4715	5.8235	5.7785	5.0466	3.0772	5.565	5.9607	5.0605	5.121	7.9025	6.3688	8.8372	7.5172	13.3567	5.5668	5.4141	6.8248	6.1102	6.2726	5.3827	4.9402
PF3D7_1200400.mrna1_1	PF3D7_1200400.mrna1_1;22	22	6.4534	4.8161	5.7597	6.079	2.7845	8.421	5.7498	6.1127	1.2928	7.51	3.7761	9.3376	5.9215	3.278	8.6784	5.5081	5.9179	4.4463	4.4931	5.9713	5.6946	6.1245	6.0325	6.6489	5.1863	5.5487	6.4148	4.1731	4.9832	5.5097	6.3487	5.7753	7.1264	5.384	3.6927	6.1857	6.0314	5.9841	5.4561	4.1667	7.0638	4.2638	5.116	4.4757	5.2242	4.1018	5.8714	4.06	3.4931	4.4269	5.522	5.8447	12.8559	4.851	4.5595	5.0505	5.4396	6.9205	5.2001	6.0923	4.814	6.8015	5.3223	5.1518	6.1667	4.2555	4.2234	5.1663	4.7371	3.7159	5.1424	5.2743	8.0026	6.2491	6.213	6.1412	8.4807	5.394	5.6775	7.3846	5.7573	3.8339	5.2411	4.2502
PF3D7_1200400.mrna1_1	PF3D7_1200400.mrna1_1;23	23	5.4439	5.013	5.0644	4.7544	4.121	8.2448	4.9973	4.8344	4.5354	6.6097	3.557	4.1675	5.8965	3.2795	8.9583	5.3388	5.0794	3.1538	5.0514	6.1675	6.029	5.6488	5.3266	7.8859	4.382	7.1777	3.8197	4.4828	5.7918	6.1574	5.7926	4.054	7.7914	5.696	5.9873	2.3477	5.4124	7.0912	6.0985	4.2705	5.251	4.1408	5.4376	4.1755	5.4259	6.4678	7.0341	5.3487	4.8329	10.0726	4.7027	6.3947	11.1483	6.6737	4.6943	5.5323	5.3854	6.4923	4.8679	4.4189	5.2441	6.8537	5.947	5.2709	5.7407	5.6687	4.986	4.9112	4.5229	6.2263	5.6704	5.394	6.4101	5.6413	5.6648	5.5823	7.5597	4.7131	6.2073	5.6648	5.6608	5.1223	4.6554	5.3892
PF3D7_1200400.mrna1_1	PF3D7_1200400.mrna1_1;24	24	5.7192	5.4774	5.9378	5.7947	2.6323	6.9714	9.7168	4.8258	3.3716	6.0747	6.4673	4.9274	6.2681	3.5398	6.2754	11.7649	5.746	3.5122	3.8629	7.2298	7.2274	5.8963	5.6565	4.8575	6.0972	3.8063	5.4783	5.7098	7.5754	8.3376	6.7308	5.0193	4.963	6.4026	4.6668	4.9873	6.8709	4.8207	5.6963	2.9964	3.669	5.3071	5.3716	4.9136	4.4463	2.9745	5.2464	5.839	3.3045	9.2507	5.7923	6.1436	6.0792	5.4545	5.6823	5.0152	4.4469	5.1387	5.3611	6.5709	5.5641	7.785	5.3639	6.5815	4.9828	4.7334	5.2273	6.5292	6.1066	5.5423	4.1252	5.2016	5.1819	5.8068	6.1112	6.2201	8.1478	5.1615	7.1067	4.8415	5.4841	3.4236	6.2715	5.732
PF3D7_1200400.mrna1_1	PF3D7_1200400.mrna1_1;25	25	6.2209	5.1946	5.6106	5.9446	3.8278	7.1552	9.7478	5.9946	1.9709	6.1785	5.9921	4.3169	6.1156	3.0514	7.1708	11.5695	5.8422	4.5033	5.6261	5.9658	6.6599	6.4959	6.455	5.1651	5.7814	5.8291	5.3352	5.7325	6.5706	6.8515	6.808	4.9373	5.3423	5.9112	4.121	4.359	6.357	4.5951	6.0753	4.723	4.7098	4.295	6.0141	5.6789	6.0076	5.4731	5.0365	4.8866	4.1218	10.776	5.2211	6.4214	4.9373	6.2802	5.2012	3.1635	4.904	5.5934	5.5129	4.8743	5.1297	7.2163	5.6238	5.5027	7.1917	5.4774	4.1449	6.3577	5.441	5.504	4.3198	5.0383	6.0544	5.7244	5.7145	6.6727	8.573	5.4696	6.364	7.7046	4.4209	5.4087	5.7719	6.0613
PF3D7_1200400.mrna1_1	PF3D7_1200400.mrna1_1;26	26	5.9523	5.1206	5.0413	6.3468	4.1851	6.2972	9.6223	7.0627	5.4266	6.4894	9.0669	4.4764	6.045	1.5656	6.5538	12.1082	5.9286	5.7586	4.8359	5.2683	7.7334	7.1507	5.527	6.1995	6.4954	6.2506	5.0579	5.8829	6.9613	8.0717	7.5198	5.4229	5.9449	6.4652	6.0702	6.2081	6.6054	5.3078	5.9067	4.9322	5.1214	5.6548	6.5826	6.4825	6.5836	5.7777	6.0112	4.9439	5.2357	8.8504	6.0139	6.5024	4.9882	6.3709	4.7153	5.0828	5.3875	5.5426	4.8202	4.9359	5.6085	6.6204	7.4287	5.6264	5.9158	5.9828	4.4588	5.1859	6.5777	5.0352	5.1085	5.93	5.581	7.1963	7.8602	7.328	8.9307	8.203	7.3901	7.9053	5.4145	5.8505	6.905	6.8236
PF3D7_1200400.mrna1_1	PF3D7_1200400.mrna1_1;27	27	6.4604	4.4627	5.3063	6.7568	3.6826	8.1661	10.4572	5.8286	3.9653	6.2464	7.7665	4.568	5.5382	2.1985	7.2854	11.7756	5.0738	3.5021	5.7156	5.6879	6.589	5.2273	6.4479	5.2365	5.5429	4.306	6.253	6.0796	6.2551	7.2741	5.9481	6.4211	5.855	5.467	5.2604	4.5503	7.4009	5.0475	5.887	4.8787	5.2273	5.4565	6.202	6.2865	4.366	4.7677	6.3123	6.7173	2.9107	9.1219	4.7339	5.4466	4.7474	6.2761	3.9991	5.0959	4.6645	5.8192	5.4614	4.7756	5.3125	6.779	5.6439	6.225	5.1135	5.5317	4.7087	5.7766	7.6072	5.6418	4.8094	5.4925	6.195	5.8763	5.4276	6.4211	7.3609	3.5373	6.4524	6.1092	5.4097	4.1383	6.5253	7.3289
PF3D7_1200400.mrna1_1	PF3D7_1200400.mrna1_1;28	28	6.1589	5.8197	5.4152	7.6972	4.0781	8.4113	10.9307	3.6611	4.0505	6.6279	7.6051	5.4182	6.7033	2.6323	8.5162	12.4487	4.189	3.841	5.9148	5.8135	8.227	5.6109	6.5129	6.0501	5.5546	5.5021	6.4087	5.8987	5.26	8.4527	6.9224	6.4482	5.0387	5.8362	5.8892	5.6035	8.1301	5.2357	5.704	5.347	4.7382	5.8605	5.8795	5.4519	3.7409	5.235	5.3399	5.9832	4.7175	10.5382	4.9823	5.9246	4.7876	7.0794	5.2754	5.769	5.4607	5.6556	6.2098	5.4107	5.774	6.8918	6.9982	6.4705	4.6982	6.0985	4.8293	6.0461	7.7373	5.647	4.0976	5.9662	7.1581	6.2572	6.5381	7.1184	7.56	6.6999	6.519	5.7257	5.79	4.5148	5.6005	7.8114
PF3D7_1200400.mrna1_1	PF3D7_1200400.mrna1_1;29	29	7.1332	6.1022	5.1194	8.9865	4.4195	4.7312	10.9323	4.6473	2	7.074	7.6906	5.5211	8.2978	4.1763	5.263	12.629	6.6495	4.2578	7.625	7.1314	7.7481	5.3537	7.7165	7.5571	5.8304	7.6888	4.7153	6.5945	6.1955	8.4721	7.1254	6.6857	7.0425	5.7544	7.2287	5.5097	7.0405	4.5447	6.1562	6.2645	4.9312	6.6228	4.942	5.7342	6.6978	7.8397	6.7047	5.3266	5.0815	10.7934	5.1355	5.8701	6.1707	5.6809	5.8176	8.3425	5.2475	5.6238	6.2001	5.921	6.8561	7.7507	9.0437	6.6256	5.4967	6.073	5.7621	6.5051	8.3933	5.9088	5.7764	5.383	7.4761	6.9781	6.3109	7.3192	8.3816	8.5267	6.8872	6.2983	6.7568	6.3875	6.5664	8.5024
PF3D7_1200400.mrna1_1	PF3D7_1200400.mrna1_1;30	30	8.4413	5.7808	4.9397	6.5788	2.7027	7.3672	10.1561	4.585	0.669	9.5042	7.188	6.5749	6.2052	3.9846	7.146	11.6944	5.0648	3.479	4.5619	5.7162	7.7579	5.1202	7.0247	7.3647	4.9174	6.2016	4.3484	5.2935	4.5398	8.0156	6.3861	5.95	7.2708	5.1807	6.1669	5.3621	7.0716	5.0665	5.8316	5.9224	4.4692	4.8895	5.0488	6.1763	8.1317	4.4995	5.8074	6.6579	4.2001	7.6339	5.1603	5.5185	4.9198	5.8225	5.7858	4.813	5.5435	5.5348	6.0235	5.6238	4.4039	6.7609	6.729	5.0072	4.4607	7.0718	5.2203	5.6279	5.4266	4.7913	4.5892	4.7004	7.0291	5.0505	7.0492	6.4121	8.0612	5.8022	6.4568	5.3847	6.9745	5.779	6.065	5.6893
PF3D7_1200400.mrna1_1	PF3D7_1200400.mrna1_1;31	31	6.7251	5.7772	5.1243	5.6326	4.1938	6.3196	9.0149	3.5957	3.5801	7.1253	5.3237	6.0119	6.2034	2.5084	6.1487	10.7658	5.318	3.969	5.4336	5.2118	6.7271	4.9565	8.6271	5.516	4.2615	7.3919	5.9181	5.6826	5.1264	6.5464	6.9575	8.7024	6.2161	5.382	5.9773	7.1078	4.9355	4.9537	6.7529	7.9116	5.5207	5.314	4.9269	4.5311	5.9937	4.1795	5.4656	7.2517	4.9823	4.969	4.9279	4.7027	4.7021	6.4694	4.5286	3.0197	4.9184	5.6971	5.7142	6.1613	6.6703	6.4216	6.7629	5.384	4.942	6.4138	4.9212	6.1104	5.278	6.3588	5.0917	6.027	6.7896	5.8273	6.6922	7.4456	8.1838	5.8291	6.0667	5.5883	6.6589	3.6792	5.6311	4.9533
PF3D7_1200400.mrna1_1	PF3D7_1200400.mrna1_1;32	32	7.2158	6.415	4.917	5.1481	2.856	7.6569	5.6467	3.7887	3.7772	7.3035	6.1318	5.9444	4.6294	4.1969	7.8384	8.5103	4.8831	4.8455	5.8117	4.4893	6.304	8.8676	5.2765	5.7222	5.3266	6.9932	4.3771	5.0413	5.7249	6.8804	9.0279	4.2623	5.4848	5.4303	6.7	3.5298	5.5987	4.5185	6.5856	5.3441	4.0618	11.9147	4.9193	5.2304	6.1033	4.0435	5.7706	6.7274	4.8758	5.1432	4.6775	5.4689	4.225	6.2481	5.2411	4.8135	3.774	7.2415	5.3125	4.6673	6.539	6.6855	5.8714	4.9093	6.0548	4.9006	4.6235	4.6444	4.8334	5.7428	3.3519	5.7947	6.9107	4.9505	6.2612	7.146	7.501	6.0809	6.0542	6.6489	5.2784	3.8197	5.375	5.1942
PF3D7_1200400.mrna1_1	PF3D7_1200400.mrna1_1;33	33	6.4647	5.8432	4.9435	5.0717	5.3208	8.0875	5.4656	4.3639	3.5097	7.2152	5.1322	5.0704	4.4647	4.6554	8.5204	7.5706	5.6848	5.367	5.3537	5.31	6.4406	8.3843	7.1246	5.985	5.3291	5.5201	4.9565	5.3947	5.7863	6.8662	8.4401	5.9484	6.5393	5.3118	5.6499	2.4854	4.1094	4.9991	6.1087	5.3009	5.5653	4.1301	4.986	5.9616	5.6056	4.2357	5.1997	5.9667	4.2211	4.6106	5.6599	4.5771	5.8171	6.8165	5.3374	4.5795	5.292	8.0613	5.1131	6.1428	6.7004	5.5037	5.8435	5.6381	4.9864	6.4532	4.862	5.3027	5.8866	5.1558	4.4594	5.1603	7.4106	5.9184	6.1241	7.1193	7.2036	5.6642	5.7711	6.8403	6.5586	4.3284	5.3954	5.7955
PF3D7_1200400.mrna1_1	PF3D7_1200400.mrna1_1;34	34	6.2591	5.6954	6.4227	5.1886	4.5534	7.9085	5.2832	6.74	4.5267	7.1953	2.0566	5.9262	5.2361	4.5122	8.7996	5.5503	6.4517	5.6551	5.4995	4.7071	5.7761	7.6421	6.1311	7.664	5.044	4.9759	4.2765	5.5154	6.1127	6.1012	8.2326	4.7071	7.5777	5.8283	5.7623	4.3434	5.8104	4.6259	5.954	5.1173	3.9317	5.1148	6.8054	9.0745	5.7565	4.0347	5.9982	6.1127	4.8395	4.6299	4.5789	5.9458	4.4209	7.1725	7.4918	4.6229	5.4175	5.8507	5.582	6.1357	5.8625	6.3832	6.337	6.7821	5.4249	4.859	5.504	5.5934	5.9153	7.7489	5.2415	5.7874	7.0568	5.3565	5.995	6.2628	7.5583	6.0522	6.6512	6.29	6.1383	5.917	6.2165	4.4796
PF3D7_1200400.mrna1_1	PF3D7_1200400.mrna1_1;35	35	7.0431	6.4922	6.1857	5.3494	3.6702	8.609	5.0422	4.8768	4.4627	7.2168	8.5615	6.0841	5.1679	4.3306	8.465	5.1526	6.3038	5.86	4.9288	5.4074	5.9322	6.3252	5.1867	5.7493	5.7753	4.6496	3.5789	5.3691	5.5018	6.1467	7.1008	4.4886	6.5206	5.5987	4.8001	4.1218	4.2869	5.7216	6.2323	4.4931	3.3462	5.0457	6.1835	5.9179	5.4449	5.1043	5.7671	6.0092	4.9919	4.8094	5.3252	6.3023	4.8339	6.9258	5.211	5.1289	5.3198	5.8577	5.1185	5.0312	5.6302	7.1187	5.5211	5.488	6.5103	6.0881	5.2055	5.394	5.2623	4.5211	4.0356	6.1039	5.8644	5.6415	4.2388	5.9882	8.259	5.9319	6.5259	5.8472	4.3882	5.0188	5.6418	5.6232
PF3D7_1200400.mrna1_1	PF3D7_1200400.mrna1_1;36	36	5.8987	6.1252	5.0518	4.6398	4.3547	7.7176	5.6562	5.2346	3.6859	5.07	6.0934	4.2441	5.7581	4.8728	7.5991	4.0081	5.5065	3.2388	4.7729	4.5279	5.354	4.649	5.1755	5.7679	4.765	2.9982	4.4403	4.851	4.4148	6.2116	6.0858	3.9364	5.3719	5.6736	4.9131	3.9588	4.742	5.1371	5.1069	5.0076	4.7054	3.6927	6.3169	4.8135	5.6985	5.1127	5.6854	4.0892	5.1719	4.7903	4.8802	5.7679	4.2861	6.2338	4.4046	5.1514	5.2353	5.116	6.1599	6.0308	6.0181	6.2166	5.3551	5.5348	6.021	4.5416	3.1651	5.5889	4.6882	5.263	4.2048	5.3586	4.3827	5.3885	5.2623	5.5279	6.4814	5.5993	5.1607	5.5404	4.8125	3.4356	5.8527	4.7876
PF3D7_1200400.mrna1_1	PF3D7_1200400.mrna1_1;37	37	6.4573	6.0911	5.825	4.4033	4.6993	8.0075	5.4594	5.7506	5.841	6.3323	6.3804	5.845	5.359	0.5558	8.1216	5.0259	6.5278	5.6817	5.1106	6.3439	5.3882	6.2334	7.4102	11.9022	5.1206	4.4289	5.0365	5.1751	5.9889	6.5002	6.2694	7.2861	6.007	5.6387	4.9519	3.991	5.2491	3.86	5.8505	4.5692	5.2559	4.942	5.7079	5.1396	5.3635	3.6871	5.7339	4.5844	3.4463	4.5404	5.9809	6.0639	4.0832	5.6809	5.823	3.8836	4.3125	6.9915	5.3441	4.6571	5.8809	7.1414	6.5232	5.6582	5.4947	5.978	4.1651	5.4796	5.5735	6.1309	5.1031	5.9011	7.9864	4.8649	5.5823	5.6153	7.2319	5.3607	5.9269	5.89	5.1603	4.7415	6.1453	5.2645
PF3D7_1200400.mrna1_1	PF3D7_1200400.mrna1_1;38	38	6.8083	5.3434	5.3611	4.9537	5.8992000000000004	8.7915	5.4656	4.712	2.774	5.8447	5.8972	4.6473	5.2468	0.5656	7.8017	5.2615	5.6352	4.6988	5.3052	5.6421	6.7733	5.4886	4.6473	5.6209	5.1671	4.8545	5.5537	3.4423	5.5801	6.6342	6.5409	5.2702	6.2718	5.1898	4.5789	4.1102	4.7714	5.0622	5.4283	4.3477	5.5226	4.7803	6.1463	4.8181	6.1334	4.9406	5.3441	4.2593	5.1164	6.4296	5.1906	6.0319	4.1562	4.275	5.4757	4.9193	4.8644	5.4182	5.9903	4.6206	5.269	6.4202	5.7219	5.5267	4.7975	5.0303	4.9662	5.6599	4.6859	4.9184	5.0832	4.1667	5.228	4.9773	5.1276	5.1089	7.4108	5.1148	5.849	5.6401	6.1027	3.6656	5.7098	4.6311
PF3D7_1200400.mrna1_1	PF3D7_1200400.mrna1_1;39	39	5.3844	6.3747	5.7271	4.9528	4.5053	8.0722	4.7565	4.7735	3.3813	7.015	6.919	4.7458	5.6112	4.5236	8.0457	5.5817	5.0798	5.8689	5.3768	4.6352	6.0968	5.3477	5.5987	5.7655	4.8929	4.6282	5.0993	4.8293	5.545	6.5261	6.3787	4.4263	5.7687	5.3431	4.95	4.2802	5.4226	5.2672	5.3695	4.5423	4.8807	4.6943	6.1639	4.1227	5.6273	5.1048	5.6954	5.6851	4.9602	5.373	4.8634	6.4761	3.839	5.9934	5.7506	5.4077	4.8324	5.9871	5.6656	4.8329	5.1127	6.101	5.8104	5.3597	4.5868	5.3726	5.114	4.7965	5.4259	5.4751	5.5692	5.121	5.467	5.5398	5.5549	5.1735	6.2546	5.7498	5.7104	5.2798	4.6633	3.8197	5.1926	7.1933
PF3D7_1200400.mrna1_1	PF3D7_1200400.mrna1_1;40	40	6.2994	5.7509	5.3078	4.3219	4.701	8.3957	6.0011	4.3653	4.3291	6.2396	5.0605	6.2692	5.51	4.5033	6.7584	5.3698	5.4731	2.8699	4.6229	5.9964	5.4323	5.8291	5.0575	5.7586	6.1869	4.9914	4.8938	4.9773	4.6993	6.1426	6.5423	4	5.3927	6.239	6.202	3.6381	5.4472	4.5166	5.5765	5.4851	4.6588	5.4799	5.9905	4.1579	4.3526	4.466	5.7735	4.887	5.0281	5.2987	5.9269	5.7517	4.6358	5.9262	5.8938	3.9928	4.2426	5.3049	5.756	5.8938	5.7032	7.2494	5.0596	5.0032	6.6251	5.3462	5.0747	4.6616	5.7772	5.5963	4.4555	5.8417	5.0802	5.1231	5.6659	5.4429	7.2967	5.4077	5.742	6.337	5.9265	5.2468	4.1194	4.8694
PF3D7_1200400.mrna1_1	PF3D7_1200400.mrna1_1;41	41	6.4668	6.7297	4.8723	5.1035	4.3284	7.6193	5.4601	5.3038	2.9635	7.7306	4.9449	5.6724	5.1989	4.861	6.3747	5.5898	5.5546	6.3846	5.0505	5.5714	6.2188	5.5382	5.3771	6.2323	5.824	4.5354	5.3561	4.1538	5.9307	6.4599	6.0119	4.5928	6.2643	5.6061	4.649	5.0374	5.2858	4.4816	5.9009	3.9653	5.5053	5.8447	5.9809	4.3625	5.5531	5.6238	5.8074	5.6565	6.1894	6.3122	5.627	6.0689	5.4469	6.2348	5.8153	3.9117	5.2334	6.3745	6.1709	5.4944	5.2083	6.7776	5.7249	6.1274	5.4453	4.9973	4.9782	5.9554	5.0764	6.0475	4.5619	5.2642	5.3868	5.4022	5.5795	6.1562	7.7315	6.0025	6.3357	6.3828	5.087	5.1795	5.7129	6.1665
PF3D7_1200400.mrna1_1	PF3D7_1200400.mrna1_1;42	42	6.6887	5.8405	4.3183	4.6153	4.2055	7.1572	5.8839	4.354	3.8992	6.0747	6.1506	5.2376	4.6786	4.5429	6.2787	5.2261	5.4195	4.7645	4.319	7.1951	5.5289	3.5753	4.8723	1.5261	5.1587	4.4343	4.8535	3.9059	6.5239	5.9364	5.5429	3.6542	4.6582	6.473	5.5382	3.5705	5.7769	5.1114	5.3416	5.5024	4.5211	5.2578	5.4909	5.1981	4.9653	5.0295	5.7793	7.0241	4.9709	4.8669	5.4472	5.6238	4.257	5.0845	5.2994	4.4588	5.4449	5.7903	5.6267	5.2403	5.4459	5.7616	4.9477	5.5261	5.477	5.5295	4.9388	5.3916	5.1934	5.7271	4.4189	5.4107	5.7063	5.2407	5.5928	5.0027	6.916	4.925	5.7296	5.5279	5.7506	4.6177	4.5856	5.1309
PF3D7_1200400.mrna1_1	PF3D7_1200400.mrna1_1;43	43	5.8281	5.986	5.1739	5.3356	4.0018	7.174	6.2824	4.6605	3.3132	6.925	5.8746	4.6525	4.774	3.8629	6.345	6.0081	5.5336	3.9846	5.8043	5.4039	6.1707	3.9882	5.9764	3.8053	5.3071	4.5644	4.354	5.1957	6.4177	6.1805	5.5345	4.9598	5.3823	5.8467	5.0144	3.5632	4.3298	3.8768	4.6531	4.7876	5.1114	5.2215	5.4168	4.4482	6.0378	5.5444	6.26	5.3844	4.8415	4.4951	4.7082	6.0094	4.6276	6.203	5.054	4.9533	4.6064	6.2396	4.6247	5.3103	5.3241	6.5863	5.3681	4.8972	5.5978	6.7958	5.6462	5.3847	5.1934	5.2998	4.8841	5.7779	6.8731	5.7038	5.4767	5.6653	6.6116	5.2961	5.6536	5.6302	6.1991	5.6334	5.7434	7.0627
PF3D7_1200400.mrna1_1	PF3D7_1200400.mrna1_1;44	44	6.5174	5.9103	3.8319	5.4841	5.1127	8.2846	6.8791	4.5668	5.0904	6.8732	6.3637	6.1477	5.3056	4.858	7.7505	7.3675	5.4979	4.6011	5.632	6.2542	6.4363	4.3001	5.3868	6.4274	6.5182	4.6582	5.0237	5.2456	6.3082	6.225	6.0496	3.9644	6.6184	7.0046	5.2664	4.8344	5.7913	4.4416	5.8135	5.0483	5.1371	4.2426	6.0103	6.2327	6.2878	6.9148	6.4335	5.7241	4.2172	5.3212	5.916	5.8507	6.0112	6.5	5.9033	8.0012	4.3716	5.8316	6.0639	5.3041	6.1162	7.9719	4.887	5.2219	4.7328	7.8015	5.5005	4.7903	5.0193	5.1969	6.3821	5.797	5.5762	5.8455	4.8753	5.6291	7.9218	5.6896	5.9891	5.9748	7.0006	5.466	6.0997	6.156
PF3D7_1200400.mrna1_1	PF3D7_1200400.mrna1_1;45	45	6.7436	5.1432	5.4232	6.4909	4.7724	8.589	5.7949	3.1731	4.5367	7.4651	4.1922	5.5503	5.7148	5.1106	7.9033	6.6762	5.7134	7.0579	7.5288	4.9873	6.6522	5.2437	5.9875	6.6234	5.0505	4.765	5.2165	6.9795	6.5804	7.9065	5.2242	4.5625	7.042	5.6044	5.6702	4.7181	5.9484	5.3402	6.8896	5.9406	5.5416	5.5792	6.4294	4.3455	5.7711	5.8237	5.5868	6.568	5.5049	5.3201	4.916	5.8502	5.3172	6.2772	6.2955	5.5841	5.5993	6.4401	5.6614	6.3223	6.1605	8.0799	5.017	5.6988	4.2365	7.6304	4.6993	4.9579	5.5598	6.1851	5.7057	5.3388	5.6323	5.9669	6.3454	6.4553	6.5484	4.7538	5.3427	5.4545	5.3302	5.3778	5.3719	6.0989
PF3D7_1200400.mrna1_1	PF3D7_1200400.mrna1_1;46	46	6.6061	6.3983	6.6991	4.9274	5.5497	8.0638	5.9887	4.5354	5.2873	7.4989	4.926	4.5577	4.99	5.2828	7.6184	6.4986	5.9312	8.8422	5.2219	5.2188	8.6657	4.6017	5.3306	5.8706	5.2739	4.3399	5.0968	4.1667	5.6282	8.4674	6.3663	3.7015	5.7301	5.7434	5.497	3.2016	5.9745	4.7115	5.8314	5.9632	5.1473	5.3733	8.0839	4.5021	5.1611	6.2557	6.3329	6.0277	5.5024	5.3885	4.8309	7.5294	4.6871	6.1239	7.2342	5.7889	4.9681	6.8041	5.7093	5.691	5.246	7.6729	6.1751	6.0148	5.6029	6.0092	5.7706	6.3988	5.9688	6.8208	5.2987	6.1187	6.3756	5.4263	5.5497	5.72	7.8557	5.5005	6.1058	5.4192	6.2034	4.5279	5.1647	6.2941
PF3D7_1200400.mrna1_1	PF3D7_1200400.mrna1_1;47	47	6.7848	5.4751	5.354	5.7944	4.6588	9.1411	6.2143	3.2001	4.4155	7.3155	5.4919	6.7938	5.1779	5.3834	8.2268	6.0155	5.7404	4.3205	5.111	3.9644	6.7264	5.1534	4.9667	4.8763	4.6803	4.1144	4.4229	4.723	6.3001	6.5011	5.8787	4.843	5.5339	5.6413	5.4581	3.9392	5.995	5.2675	5.7107	5.1342	4.9288	3.4316	5.1851	5.0989	5.6929	5.4848	6.3915	6.195	3.3306	4.9274	4.8982	6.0332	5.0896	6.7039	5.5292	4.7109	4.2288	6.6378	5.6673	5.4718	4.3882	7.2978	5.4793	6.0648	5.3366	5.6814	4.4535	5.4124	5.3653	7.2441	5.2456	5.522	5.2551	5.9971	5.527	5.7947	7.8772	6.2568	5.7027	4.4026	5.2776	4.9914	5.2083	5.5577
PF3D7_1200400.mrna1_1	PF3D7_1200400.mrna1_1;48	48	7.1633	6.3457	6.4077	5.7655	4.8535	9.2284	5.3352	4.95	3.7866	8.0531	5.7282	6.071	4.6328	6.3688	7.7201	5.1436	4.4535	4.812	5.4236	5.1615	5.9458	4.859	5.9067	5.1655	5.1667	4.047	3.7495	3.851	5.9059	6.1677	4.847	4.1546	4.5838	5.62	5.7631	4.4575	5.4373	5.7112	6.2839	5.3216	5.2071	4.1432	4.7328	5.1811	3.2079	5.5326	6.9124	5.2028	5.7495	3.6531	5.3023	5.3747	4.9458	5.6194	5.714	5.8452	6.1783	6.0168	5.0755	4.9307	5.098	7.5868	5.2292	5.2091	4.7645	5.6235	4.5166	5.3031	4.9141	7.1421	6.6261	5.2983	5.2713	5.649	5.516	4.7279	7.5936	5.7871	5.848	4.8043	4.4155	4.7032	6.0906	5.5011
PF3D7_1200400.mrna1_1	PF3D7_1200400.mrna1_1;49	49	7.7118	6.7152	6.1922	6.1239	5.3027	10.0098	5.5786	6.9178	6.2456	8.3275	7.0849	6.3163	4.917	6.8355	9.9025	4.3985	6.9156	4.3533	6.5765	5.86	6.0723	5.2765	4.8856	5.2234	5.7469	3.991	3.9107	3.859	6.3223	6.7721	6.393	3.4919	5.5683	6.4606	4.3868	4.9773	5.3716	6.0415	6.025	5.546	4.7866	4.6047	5.6542	4.6971	3.6915	5.8746	5.9143	6.1813	6.0889	2.2839	5.1827	6.0431	3.6982	5.9864	5.9584	6.6308	5.4175	7.6508	5.4219	5.9446	6.0702	8.8031	4.9914	5.8605	5.5119	6.4537	4.5668	5.7371	6.3904	7.238	5.8243	6.2839	5.9472	5.218	6.3595	5.9227	8.5819	5.9205	5.8639	5.0175	5.3947	3.3491	5.3761	5.3034
PF3D7_1200400.mrna1_1	PF3D7_1200400.mrna1_1;50	50	6.3988	6.3614	6.3427	4.6542	4.7087	7.1484	5.5339	6.3531	5.6109	6.8103	5.5895	4.1309	5.2063	5.825	7.6149	5.3635	6.5206	4.943	5.0587	6.2854	5.202	5.3957	4.1859	5.0081	4.7071	4.7388	4.8156	5.0334	6.3161	5.7764	4.696	4.6421	5.5619	5.3802	6.0522	2.3132	5.5601	5.0264	7.2274	6.1681	5.1639	4.3477	5.1056	5.557	2.9279	5.2479	5.3216	6.4221	4.7159	3.9973	5.3143	5.467	4.1882	5.7751	5.7732	5.1457	5.8691	6.9751	5.7787	5.0152	4.7252	7.2934	5.7983	5.0665	4.393	6.2843	4.0993	4.6456	6.4366	6.2018	4.5447	4.7388	5.3785	5.5308	5.6273	4.7808	7.1549	5.7227	5.7057	5.2869	4.4764	4.4101	4.9131	5.3078
PF3D7_1200400.mrna1_1	PF3D7_1200400.mrna1_1;51	51	6.3771	5.7806	5.9962	4.9011	5.5373	6.532	6.272	7.5814	6.3759	6.8945	5.803	5.9248	4.9686	5.3248	6.1731	5.0925	7.1237	3.7398	5.0587	4.9146	5.3639	4.9928	5.0076	5.1961	5.6806	3.0652	5.1412	5.1546	5.0076	4.8866	5.3016	2.848	5.4336	5.4002	3.3533	4.2578	5.4094	5.121	5.1603	4.4803	4.4588	5.1683	6.0712	3.9982	5.8733	4.3512	4.6781	6.4867	3.4343	5.3827	5.3067	6.0061	3.6415	7.1627	5.9989	4.6206	4.5801	6.9086	6.2294	4.7882	5.6511	7.5221	5.4019	5.2149	5.3875	5.4767	4.8263	3.6724	4.8232	5.5075	2.4141	4.9805	5.6079	5.1579	5.8844	5.4731	7.2442	5.9274	5.2836	4.9378	4.641	5.0661	4.3052	5.8022
PF3D7_1200400.mrna1_1	PF3D7_1200400.mrna1_1;52	52	5.9329	5.4074	6.4593	5.6781	6.4138	6.1024	4.8861	7.6182	6.7715	6.8398	4.3999	6.0339	5.133	5.4954	4.8053	4.9326	7.0479	4.281	4.9074	3.86	5.6974	4.4236	4.2502	5.6935	6.1285	4.0152	5.157	5.1206	4.5656	5.2376	5.4611	4.2532	6.2252	6.0768	4.3484	4.9686	4.1755	4.8202	5.7312	5.1052	4.0206	3.7071	9.5933	2.5435	4.9383	4.0522	5.803	4.8344	4.8773	5.025	5.1683	9.788	4.3484	8.6033	5.1767	4.9035	5.5726	4.8089	5.225	5.4812	5.753	6.91	6.4072	5.3427	4.3757	5.2836	4.9995	3.905	4.09	6.3997	4.7929	4.8181	6.3568	4.1554	5.4202	5.2858	7.5129	5.1235	5.822	5.7469	5.0639	3.2188	5.4026	6.3616
PF3D7_1200400.mrna1_1	PF3D7_1200400.mrna1_1;53	53	5.6296	5.2342	5.9575	5.3161	4.7751	4.7415	4.6288	5.4538	4.1562	6.1262	4.7425	3.4195	4.8826	4.5534	5.1231	3.7592	5.2141	3.8022	4.511	4.0224	5.5835	4.9054	4.8773	2.4463	6.2246	2.9982	2.6826	4.5564	4.3118	5.6247	4.504	3.3688	4.1835	5.2634	5.2052	3.4168	4.3413	4.3334	5.3323	3.7301	4.4561	4.4053	7.0472	4.5999	4.054	4.1627	5.0652	5.1506	3.0179	2.5336	4.7104	6.9979	4.0365	5.3695	4.9083	4.281	4.7126	5.2873	5.7287	5.6229	5.2122	4.4019	5.4222	4.7415	4.2373	4.9561	2.9672	5.1815	4.9265	5.9982	4.1985	3.852	4.0626	4.9964	4.9141	4.8339	6.9773	4.5552	4.8812	3.5801	4.1052	4.5091	4.6473	4.9796
PF3D7_1200400.mrna1_1	PF3D7_1200400.mrna1_1;54	54	6.2965	5.6279	6.8845	4.7203	7.055	6.2441	6.3018	8.0529	6.8726	6.8621	3.5373	7.4351	4.7334	5.9057	6.0639	5.5081	7.5168	3.6622	4.9059	4.7655	4.7918	4.1562	3.5298	4.2024	5.3262	4.7829	3.0426	4.8384	5.0308	6.1731	4.7404	2.1699	5.0466	5.7777	4.7923	3.5729	5.347	5.1123	5.1607	3.9616	4.2795	4.9537	4.3985	4.6508	5.5276	3.9672	6.2987	5.78	4.4202	4.4712	4.9593	5.641	5.9016	6.2502	5.3547	2.5922	5.025	5.3143	6.3259	4.6375	4.2935	7.5198	4.7296	5.1627	5.6516	5.4947	4.204	4.5771	5.5188	4.9011	5.6261	6.0796	5.5537	6.2135	5.2898	5.5564	7.435	5.121	5.7216	5.1202	4.9533	3.3248	5.0712	5.235
PF3D7_1200400.mrna1_1	PF3D7_1200400.mrna1_1;55	55	6.6376	5.6536	8.3401	4.9968	8.5544	5.7698	7.4362	8.9078	7.8099	6.8342	5.3187	6.7458	4.9425	7.8873	6.8218	4.5198	8.4991	5.9674	4.9411	5.4754	6.9329	4.319	5.2898	7.1624	5.0815	4.0391	4.1843	4.3757	5.6982	7.2534	5.3916	3.0959	6.7979	5.4509	3.9523	5.4306	3.3618	6.6044	6.1779	4.5217	5.191	4.8841	5.0955	6.3547	6.4099	3.2972	7.0802	6.3717	3.9514	3.855	5.4571	5.6401	5.9265	6.6915	4.3771	5.7485	6.2298	6.2211	6.5484	3.26	5.4565	7.366	5.5068	4.7511	4.1301	5.7918	4.7533	5.2234	5.6758	6.4368	4.1811	5.7777	6.6922	7.9563	5.2604	5.0989	7.903	6.1252	6.019	5.591	5.4944	5.1375	5.5491	6.5768
PF3D7_1200400.mrna1_1	PF3D7_1200400.mrna1_1;56	56	6.1185	5.2858	8.9709	5.1759	7.1642	5.4239	7.6822	8.5509	6.3257	6.644	4.4316	6.23	4.98	6.985	5.9215	4.2623	7.6347	5.7986	3.3785	7.0745	10.7845	5.2828	5.2939	6.2468	6.2572	5.6834	6.0796	5.6871	8.3051	9.8086	6.7065	4.3764	5.4709	6.6002	6.4045	5.853	4.3695	6.5877	6.6594	4.8639	5.4607	4.7592	6.1326	6.6373	6.1381	5.4735	6.2137	6.9652	4.62	6.2776	6.4398	6.4024	6.1711	6.6352	5.4783	5.2612	5.4998	5.6485	5.4683	5.437	5.5889	6.7147	6.2655	5.9495	4.7263	5.7931	5.2839	5.9651	7.0801	4.6814	4.3771	5.9625	6.3759	7.2077	7.4274	6.88	7.8135	6.9879	7.3912	6.7863	6.1006	6.1607	6.2022	7.0729
PF3D7_1200400.mrna1_1	PF3D7_1200400.mrna1_1;57	57	6.2928	5.3187	5.7772	5.3427	7.0223	7.4605	6.0997	4.9514	6.5558	6.6072	5.4226	7.2235	5.0108	6.7684	7.2186	4.4607	5.353	5.2754	5.7536	5.5279	12.9503	4.9616	5.5726	5.4983	5.5053	4.6058	5.3681	4.6622	5.5056	12.1131	6.0944	3.5619	6.1667	7.1779	5.3494	4.8575	5.0144	5.5656	6.7737	3.774	3.9533	4.7142	6.3799	5.9743	5.3999	4.4363	5.1247	6.5127	4.3847	5.5487	5.7623	5.5786	6.0568	7.0701	5.8189	4.1018	6.1906	6.519	5.7895	5.6651	5.238	7.2526	6.0527	5.7071	5.0175	5.7811	4.8022	4.9307	5.916	5.7905	3.9991	5.607	7.7947	6.3152	6.0575	5.8634	7.4514	5.0921	6.8442	6.1851	5.8787	4.9973	5.9402	6.4421
PF3D7_1200400.mrna1_1	PF3D7_1200400.mrna1_1;58	58	8.903	5.4845	6.2885	5.6433	5.9141	8.0898	5.7996	5.7658	6.3877	8.8923	5.383	5.4326	4.4383	6.5357	8.7592	5.4036	5.0312	5.7764	5.3576	6.4454	8.1976	4.4323	5.7647	8.2274	7.1536	4.1408	4.4686	4.4699	5.6381	7.5033	5.9243	7.3476	8.501	7.6963	5.6439	5.0747	4.1497	5.5401	7.6885	5.1946	5.1759	4.2817	5.6625	6.632	7.4141	4.7887	6.301	7.1149	0.926	4.6323	5.7082	6.1083	6.157	8.0526	4.8595	5.2891	6.332	7.5786	5.7758	4.332	5.6363	7.5176	6.2042	5.2456	5.6744	6.0092	8.6713	5.2192	6.2645	5.8892	4.7682	6.0665	8.6734000000000009	7.1634	6.1216	6.192	8.5131	6.3717	6.9378	7.0836	6.0233	9.0047	6.0164	5.6713
PF3D7_1200400.mrna1_1	PF3D7_1200400.mrna1_1;59	59	10.0999	4.4012	6.8202	5.8237	4.8875	8.1687	5.6971	4.9602	4.7142	9.9414	5.3455	5.1489	5.8846	5.3045	8.8029	4.6165	6.0527	8.824	4.7698	5.5182	9.6977	5.6758	8.2642	7.0345	7.1955	5.9591	5.5119	5.6085	6.1414	9.8661	7.4447	9.1977	6.9932	7.5208	6.3102	5.7562	6.3796	6.0704	7.1258	4.7897	4.4107	3.7049	9.1267	6.2342	9.4578	6.7633	7.4317	6.4063	6.3183	6.591	5.5668	8.2588	7.2922	7.6256	6.0448	7.7474	5.8202	6.5798	6.2959	7.5308	5.9825	6.5975	7.1433	6.1041	6.5159	6.0551	5.1169	7.2106	9.9171	6.7346	7.9933	7.2663	8.246	8.1039	7.8783	7.0452	8.145	7.6233	7.6056	7.8527	6.6803	5.4243	8.0741	9.1222
PF3D7_1200400.mrna1_1	PF3D7_1200400.mrna1_1;60	60	9.9157	6.0592	6.0121	7.0176	5.0193	7.8215	5.8605	6.4459	4.8384	9.9273	6.3918	5.4253	6.6085	5.2161	8.8371	5.3978	5.3402	7.7275	5.0665	6.6744	6.9177	5.5786	5.5342	7.227	8.3441	4.8379	6.5198	5.921	5.9227	6.5782	7.2811	8.5932	7.2533	8.5334	6.6401	6.9623	6.4874	5.8647	6.3584	5.2075	5.5239	6.121	5.8336	6.6893	9.5488	5.6061	5.6273	6.4543	5.2735	6.5527	6.0972	6.6788	6.4801	7.0063	5.7079	5.1164	5.9977	6.2679	6.0314	6.4055	6.0431	6.9515	5.3663	6.2861	5.7779	6.5883	6.1825	5.8868	5.9186	6.7568	5.8415	9.3883	7.5539	7.3513	7.2261	10.7743	8.0708	7.9346	6.9669	6.7686	6.7872	7.5904	7.1056	6.6292
PF3D7_1200400.mrna1_1	PF3D7_1200400.mrna1_1;61	61	8.6744	5.5889	6.3034	5.9357	5.2472	7.4832	5.4686	5.9281	3.9402	9.4878	6.0518	7.6606	5.2627	5.5692	7.7966	4.6826	5.7586	7.2992	5.0166	6.7623	7.6591	5.2589	5.0747	6.8581	6.3372	3.6392	6.6719	4.8777	6.5914	7.6844	7.5125	8.3891	6.6738	7.2467	5.8557	5.8812	6.0732	6.7523	6.6878	3.1953	5.0913	4.856	6.1426	7.1121	9.2834	6.3839	7.2781	6.2557	4.7565	6.8065	6.1062	6.3976	6.7716	6.5463	5.714	5.7287	6.1585	6.5699	5.7285	6.1544	5.6232	7.0746	6.6257	6.0208	5.6693	6.8066	5.6741	4.9439	5.2578	7.1328	5.3851	10.5819	8.3066	8.0156	5.6525	9.4768	8.3535	7.9659	6.954	7.1649	6.6706	7.3436	6.7116	6.1908
PF3D7_1200400.mrna1_1	PF3D7_1200400.mrna1_1;62	62	9.4051	6.0745	5.5586	7.9368	5.4575	7.9363	5.7342	6.0115	4.5416	9.4239	5.6633	6.1675	6.8485	5.191	7.8149	5.269	6.049	8.6572	5.8863	6.2559	9.8037	5.7756	4.6147	5.839	6.266	4.5254	5.983	6.0206	6.9846	9.3768	7.2896	8.153	6.9412	7.2473	4.7522	3.7708	6.3152	5.8457	6.9713	5.4246	4.7203	5.7944	5.852	7.137	8.61	5.8765	5.7434	6.788	5.6061	6.0297	5.8982	5.3441	5.9789	6.8856	5.405	5.4306	5.5333	6.0944	6.1799	5.602	5.5072	6.6232	5.4039	5.898	6.6904	5.8625	6.0426	6.0343	6.7556	7.7381	5.9734	9.7495	7.9248	7.3847	6.8	8.8931	8.6866	7.3259	7.6278	7.1756	6.6314	6.9637	7.5464	7.7328
PF3D7_1200400.mrna1_1	PF3D7_1200400.mrna1_1;63	63	9.0471	6.094	5.8592	6.0036	4.6456	7.8188	5.2098	5.1256	4.3554	9.0524	5.299	5.8785	5.4816	3.9001	7.9642	4.7164	5.7981	7.6662	5.3309	5.2645	8.5495	3.2884	4.5595	5.988	6.2096	4.9621	6.3537	5.2998	6.7231	8.2689	6.9597	7.1371	5.897	6.8534	5.1119	6.5444	5.969	5.0819	6.373	4.3702	4.5354	3.5173	5.1815	6.7602	8.5142	5.2464	6.1813	5.4611	5.1018	5.6511	5.1611	5.3125	5.4515	6.5723	5.5659	4.9736	5.0237	6.6668	5.6871	4.4906	4.7344	6.1359	5.5279	5.5886	5.295	4.8555	5.8357	4.1699	6.4396	7.1269	4.846	9.4628	7.3516	6.8766	5.4594	8.9992	7.9707	7.8928	6.9205	6.1867	5.641	5.5097	5.7653	6.5494
PF3D7_1200400.mrna1_1	PF3D7_1200400.mrna1_1;64	64	9.7704	5.6806	5.7509	5.8841	4.8802	6.7111	5.1367	6.9792	3.5484	9.4286	5.2365	6.1753	5.3754	4.0347	6.6434	7.4844	6.2696	8.1849	5.7671	6.6505	6.7605	5.3526	5.1711	4.3875	6.5609	5.7167	6.8013	5.1751	6.4415	7.5557	6.4507	7.946	5.738	6.1711	6.1675	6.2483	5.5201	5.8022	6.4709	4.7661	5.4416	5.1807	5.8184	6.0755	8.9509	4.8425	6.3098	6.3906	4.0179	7.8403	5.847	5.054	4.8319	6.7017	5.4416	5.581	5.5214	5.4353	6.3447	4.849	4.8135	8.3404	10.1591	6.2462	5.2277	5.7225	4.849	5.5497	5.3216	5.8807	5.1942	8.172	6.8192	6.8434	5.0972	8.0973	8.5895	8.6775	6.8983	7.0851	6.3911	6.6026	6.5402	7.1306
PF3D7_1200400.mrna1_1	PF3D7_1200400.mrna1_1;65	65	9.3978	6.6172	7.1616	5.9172	7.3054	7.9973	5.4273	4.1914	7.6204	9.8442	6.3448	6.2898	5.1595	6.9052	8.4606	4.9458	6.1625	7.7602	5.8728	6.4563	7.2911	4.9179	4.9896	6.4584	6.1548	6.1817	5.5521	5.843	6.0197	6.8066	6.9501	7.4444	6.5133	5.6505	5.8258	5.8133	4.5441	5.8349	6.7891	4.5014	4.3477	4.3169	5.0972	5.8723	8.9443	5.7918	5.4396	6.0208	4.7719	6.363	4.9764	5.281	5.3107	6.7592	5.4121	4.6124	5.4205	6.9722	6.3029	4.5503	5.634	7.4664	7.1103	5.8379	4.5286	5.6857	6.2521	5.4036	5.3688	6.5444	5.7503	7.556	7.6669	5.9205	5.3971	8.0763	8.5215	7.9853	6.8283	4.6599	6.3776	7.0199	6.388	6.3759
PF3D7_1200400.mrna1_1	PF3D7_1200400.mrna1_1;66	66	9.4934	5.36	6.2365	6.6051	4.4436	7.6228	6.1865	5.8369	2.6622	9.6324	6.6446	5.6662	5.8562	4.9103	7.6215	5.314	5.8344	7.7497	5.7608	6.5826	7.727	4.888	5.1675	5.9246	5.9291	5.517	6.304	6.3892	7.9218	7.4973	6.6413	7.4633	5.6378	6.5384	5.047	6.054	4.8846	6.0751	5.9823	4.6323	5.6588	5.6427	5.0027	5.7268	8.7335	5.7046	5.9425	5.6076	4.5904	7.2682	4.3074	5.8066	5.9234	6.7574	5.2998	4.0807	5.7798	4.9982	6.189	5.5289	4.9054	7.9542	6.5072	5.3968	4.723	5.9006	6.3668	5.4799	5.6829	7.2491	5.588	7.8771	7.4504	5.8334	4.854	8.2344	9.0154	7.5387	6.7769	5.8163	6.1479	7.157	6.9339	6.532
PF3D7_1200400.mrna1_1	PF3D7_1200400.mrna1_1;67	67	10.166	5.9971	5.1855	5.8765	3.1243	8.5427	5.6713	5.1711	3.1603	12.456	5.607	6.5871	5.4097	2.6485	9.0437	4.4074	6.044	7.1579	4.2743	4.7991	6.1875	4.2623	4.4673	5.9103	5.2005	4.7263	6.0997	5.1218	6.3939	6.06	5.6508	7.0612	5.5886	5.5151	5.6631	5.1875	6.217	6.4197	5.9057	3.7104	4.8977	4.6848	5.3384	4.7186	9.8026	4.6854	7.1201	5.6559	5.1493	6.1711	6.2012	5.0687	3.6971	7.158	5.7806	5.6023	4.4957	5.7159	5.2145	4.8089	5.6041	7.6065	6.3315	6.0787	6.9735	6.29	6.6509	4.9481	4.6177	6.573	4.8089	8.0074	7.0344	5.4643	4.7361	7.9495	8.0668	7.7901	7.2414	5.2445	5.0764	6.8475	7.6744	7.5883
PF3D7_1200400.mrna1_1	PF3D7_1200400.mrna1_1;68	68	10.1655	6.3443	6.4911	6.8037	5.8527	9.0526	6.1451	6.7554	6.5297	10.9307	7.2097	7.4203	6.6459	5.6424	9.2482	5.706	7.3927	9.3212	5.4219	5.694	7.5114	4.9542	4.384	5.466	4.9001	4.7495	6.4976	5.8684	6.8586	6.9142	7.8472	8.5533	6.492	6.1391	4.6223	5.1202	6.3245	5.7916	6.4072	2.6299	6.357	5.3576	5.5037	5.1835	9.8183	6.8425	7.1729	6.3821	5.3334	7.2377	6.0018	6.1087	6.1627	6.4395	5.6812	4.669	5.4026	5.3999	5.7751	6.2696	5.3743	6.9965	5.8863	7.1479	5.8045	6.4038	6.0968	5.4653	5.9695	7.0791	6.3832	9.3751	8.1862	7.9917	8.3272	9.7922	8.5087	7.4491	7.4656	6.4289	5.6585	7.4425	6.6543	7.4194
PF3D7_1200400.mrna1_1	PF3D7_1200400.mrna1_1;69	69	10.5321	5.6565	5.7918	6.1426	4.7469	8.3108	4.7761	4.9607	4.1043	10.9096	5.8153	5.4542	5.9371	4.2472	7.3104	4.4515	4.855	9.1617	5.8542	5.5059	6.4837	4.696	4.1819	5.1375	5.7541	4.3067	5.6631	4.5254	5.4867	6.0624	6.3254	3.2615	5.6758	6.9897	5.4433	5.1424	4.6792	5.8286	5.7377	4.033	4.6769	4.2365	4.85	4.6218	9.7825	4.9837	7.0762	8.0288	4.116	6.8253	4.6433	6.0306	5.2589	6.4124	5.5762	4.3277	4.5844	5.4998	5.4179	5.0691	5.3363	11.6351	6.7487	5.6879	5.4709	5.7082	5.7043	4.5211	4.6247	6.7714	3.3477	6.4376	7.7787	6.1574	5.4053	8.8236	10.915	7.347	6.8121	6.2466	5.2615	6.457	5.3136	5.7263
PF3D7_1200400.mrna1_1	PF3D7_1200400.mrna1_1;70	70	11.0258	5.6106	6.0518	5.1703	6.4501	7.4963	6.4616	7.8682	6.6678	11.6519	6.4481	5.1363	5.931	6.2493	6.7899	5.3937	8.2764	8.0534	4.6769	4.7882	7.1886	5.5524	3.85	8.4499	7.3082	5.1276	7.0132	4.3547	5.9098	6.8603	6.3689	3.6713	7.5682	7.6522	5.3944	5.4256	4.306	6.2655	5.7965	3.8278	3.6415	4.9995	5.408	4.0215	10.9409	6.5318	6.2924	4.7687	2.7159	9.6546	7.6024	5.9871	5.2772	7.707	4.1301	3.2188	4.3799	5.4738	6.0036	6.4807	4.7634	9.301	7.6388	4.225	5.6848	5.4046	4.1481	4.6053	5.5059	5.6837	5.1342	6.5379	7.4811	6.2802	7.3842	5.8812	11.2927	7.8307	5.7819	5.5738	6.0592	7.0219	5.4057	5.6876
PF3D7_1200400.mrna1_1	PF3D7_1200400.mrna1_1;71	71	9.8729	5.5937	7.4943	5.757	5.7511	7.1697	6.5184	6.1809	6.1765	9.317	6.0819	11.6789	5.2052	5.6241	6.4298	5.858	6.2632	7.2206	5.375	6.7471	7.2208	4.5279	5.3705	10.9123	6.7029	5.2122	7.4634	4.985	7.5116	6.8176	7.9373	4.8992000000000004	10.6669	7.0441	4.9174	6.6093	4.7944	5.9303	10.6164	6.3475	5.116	5.0695	5.2304	5.3764	9.5198	5.9179	5.2215	10.3947	3.9846	8.2999	6.2055	5.5662	6.6602	6.9588	9.7983	5.0241	4.6334	6.0613	5.6038	6.2572	5.0836	7.2211	9.3308	6.116	5.8097	5.4909	7.2206	6.8204	5.8304	8.4851	4.3089	6.9528	8.365	6.7975	7.1648	5.3147	8.0564	7.0015	7.712	5.8482	6.5221	7.7373	7.2465	4.9523
PF3D7_1200400.mrna1_1	PF3D7_1200400.mrna1_1;72	72	7.7822	4.5515	6.6641	5.7398	5.605	6.729	6.2016	6.8902	4.6017	6.5378	5.9333	4.9463	5.2873	4.3861	5.0103	5.3327	6.5814	3.9069	4.9787	5.3847	5.4835	4.8846	5.14	5.1707	5.7869	4.8161	6.3189	4.8151	6.378	5.9269	5.3111	2.3978	5.7597	5.2513	3.7038	5.133	4.6921	5.4757	5.2873	2.7268	4.1144	6.1127	4.7164	5.8286	8.3035	3.7814	4.238	5.2529	3.7071	4.7708	5.0751	5.2016	5.8143	6.1191	7.6317	5.1783	4.6282	5.3154	5.6562	5.7304	5.8955	6.6569	5.8359	5.4647	5.0496	5.5065	5.1449	4.7876	4.7436	6.6462	4.7766	6.0241	6.3825	5.6738	5.9809	5.2464	7.8815	6.1041	6.7018	5.8192	5.3882	4.9074	5.0544	4.5078
PF3D7_1200400.mrna1_1	PF3D7_1200400.mrna1_1;73	73	5.8176	5.4515	6.2662	4.435	4.5447	4.5286	5.2265	5.6767	4.1683	5.9124	6.484	6.4355	2.9709	4.1301	4.4594	4.479	5.694	4.4854	4.6899	4.2884	5.4356	4.3198	4.9782	3.903	6.0426	3.3978	5.7811	5.1663	4.3667	5.6369	5.5301	3.2913	5.373	5.9281	3.2063	4.1922	4.9873	3.557	4.9011	4.4854	4.047	4.6525	4.1506	4.813	7.6462	4.319	5.7442	4.9388	4.8104	5.6744	5.4087	4.9303	4.8555	5.4443	7.6393	3.99	4.8763	5.07	5.0422	5.1056	5.2698	5.641	5.3241	4.9112	4.2188	4.6536	3.8649	5.1522	4.4489	5.9143	3.5008	4.8115	6.0016	4.8743	5.3646	5.1659	5.5364	5.6871	5.6531	4.9621	5.3572	2.9873	4.7159	2.8074
PF3D7_1200400.mrna1_1	PF3D7_1200400.mrna1_1;74	74	5.8585	5.4522	5.8237	5.394	4.7015	5.4735	5.3611	4.9869	4.3349	6.013	5.2615	4.0858	5.0708	4.3951	4.3896	5.3284	6.2163	2.1276	4.2898	5.4326	4.607	4.1763	3.9718	4.4476	5.6002	4.0303	5.1783	4.3653	5.8834	5.4429	4.7501	3.5447	3.8659	5.7046	5.0527	5.1404	4.6352	4.1169	5.464	4.8948	4.218	4.4141	2.6346	4.8846	6.7594	4.649	5.353	2.5435	3.7527	3.645	5.348	4.1595	4.7442	4.8948	6.9073	2.254	4.3038	5.765	5.9231	5.5817	5.5314	5.6653	5.4912	4.8807	4.8455	5.157	5.408	5.0041	5.3909	6.2634	3.2928	5.2353	3.9764	4.9741	6.0201	4.8629	6.5639	4.849	6.1117	5.0815	4.251	3.4673	4.7549	4.7334
PF3D7_1200400.mrna1_1	PF3D7_1200400.mrna1_1;75	75	5.859	5.4515	5.7729	4.9255	4.7252	4.3341	5.0237	4.0224	2.8856	6.142	5.9217	3.3646	5.0067	5.1506	4.8217	4.2743	5.4673	2.3248	3.7334	5.6132	5.2623	3.843	4.1243	4.9607	5.5889	3.0179	5.5913	4.2705	5.8265	5.4835	4.8649	2.8992	3.7835	5.1252	4.7581	4.2396	4.0626	4.157	4.5292	4.843	4.1135	5.0277	5.5229	5.3234	7.0679	4.2273	4.0883	4.0687	3.6311	5.4118	4.7634	3.6702	5.3041	5.0717	6.9578	4.2979	4.9241	5.0622	4.9298	5.1542	5.5629	5.4239	3.516	5.6112	4.6792	4.7186	3.9754	4.9074	4.3226	6.8442	4.126	3.8669	5.3913	4.8074	4.5705	5.202	6.2563	4.8001	4.5148	5.0518	4.843	4.3255	5.1227	3.6288
PF3D7_1200400.mrna1_1	PF3D7_1200400.mrna1_1;76	76	5.7621	4.8384	5.8288	4.6633	4.9298	5.3971	5.3041	2.8639	2.3868	4.8237	3.3363	4.3118	3.6473	4.6311	3.5198	4.6398	5.2675	4.7175	4.5771	4.8545	4.7355	4.6854	3.7474	5.2327	5.1942	2.854	1.4751	4.4469	3.9542	4.7159	4.9345	2.4568	5.6565	5.0184	3.7803	3.5185	3.3519	4.3723	3.2795	4.6837	4.4195	2.9542	4.1218	3.6171	5.5056	2.06	4.8161	4.2898	4.3667	4.3491	4.5705	5.0496	4.7328	5.5094	6.238	4.3427	4.4243	5.1619	4.8243	4.5103	4.9612	4.5928	4.6554	5.2683	5.1085	4.9021	4.1755	5.0206	4.3875	5.9402	3.7388	5.0378	5.504	3.6241	4.634	4.3298	5.3466	4.5116	5.8654	4.5577	3.6927	3.3234	5.1039	4.7829
PF3D7_1200400.mrna1_1	PF3D7_1200400.mrna1_1;77	77	5.8587	4.9625	4.0721	5.3151	4.9222	6.2227	5	4.8714	3.9607	5.9122	4.4249	3.9718	5.1993	4.7393	5.6044	5.1671	4.8455	4.4899	4.2357	4.8288	5.0418	4.591	6.0868	4.106	4.2935	3.859	5.5103	5.1477	5.2369	5.6328	4.5601	5.9418	4.8689	5.4386	5.0802	4.2479	4.0496	4.8293	5.1169	3.9937	4.3875	4.9411	3.5801	3.8022	6.7786	5.0233	5.0277	5.1481	3.6496	3.8359	4.89	3.9269	4.7415	4.8022	5.2219	3.669	3.7452	4.934	5.6226	4.5229	4.337	4.4053	4.7186	4.6786	4.6781	4.9472	4.337	5.5951	4.4026	4.9616	4.3226	4.3255	6.015	5.7525	5.0687	5.1811	4.5993	3.9542	4.541	5.463	3.6496	4.8807	5.6465	4.1268
PF3D7_1200400.mrna1_1	PF3D7_1200400.mrna1_1;78	78	8.7815	5.3625	5.2491	4.9672	4.0764	6.7545	5.4967	4.6848	3.6415	8.0986	4.5515	4.8841	4.7803	4.3341	7.105	4.9141	5.6814	4.0644	4.9882	5.288	4.6999	3.4867	6.2359	4.6656	5.4515	2.9982	4.5491	5.4403	5.6885	5.6447	5.9383	5.114	5.0317	4.4938	4.6223	4.7328	3.4489	4.1144	4.6112	3.853	3.6147	7.1697	5.1691	5.5232	8.6999	4.3526	6.8955	4.2001	3.0339	2.842	5.78	4.6288	5.3205	6.5812	6.9899	2.157	4.7782	6.1361	5.9122	4.7021	5.4141	5.1396	3.4931	4.9016	4.0815	4.6775	4.8679	4.5429	5.2227	6.1857	3.6112	3.9764	6.2834	5.8334	5.5954	4.8074	7.1306	5.7442	5.8094	4.8846	5.1371	3.7398	3.3604	5.1412
PF3D7_1200400.mrna1_1	PF3D7_1200400.mrna1_1;79	79	9.9484	5.4989	5.5951	4.6954	4.3903	5.5656	5.3607	4.5497	4.3413	9.3198	3.6392	5.0845	4.8797	4.3161	6.467	4.2102	6.1896	1.8032	4.7137	5.0635	5.1591	4.1094	3.1457	4.5122	4.8395	4.9491	4.6328	4.9542	5.6103	6.5021	5.0479	2.5993	3.8924	5.3642	3.5741	3.6859	3.7698	3.6182	5.6826	3.6427	3.7257	5.2172	4.4249	4.0233	8.4609	4.9533	4.5777	3.1506	3.5008	2.9672	5.0798	4.9575	4.218	5.7068	6.9091	2.2479	5.0501	4.1603	5.4087	4.2884	4.3082	5.6985	4.7897	4.2327	5.233	5.4637	4.3498	3.2972	3.0548	6.3377	4.2479	5.2968	5.6551	6.2042	5.7957	6.0561	7.7156	4.4502	5.7382	5.5732	5.8268	3.3978	5.0325	4.7698
PF3D7_1200400.mrna1_1	PF3D7_1200400.mrna1_1;80	80	6.5111	5.2743	5.4158	5.2917	3.106	8.5044	6.2966	7.132	3.9079	8.5445	6.2024	5.5807	3.8758	4.6571	8.3615	5.3572	7.4248	4.6305	5.0045	6.0097	5.1502	3.6859	4.8258	4.9782	5.8634	5.0188	4.8334	5.3799	7.1305	6.128	5.7455	3.8349	5.1114	5.9651	4.5644	3.4356	4.9222	4.3971	5.3413	3.6633	4.4216	5.0501	5.1795	3.9231	4.4963	6.6554	5.7835	4.7306	3.8649	5.4793	8.2087	5.4226	4.5777	5.4476	10.373	4.7923	5.0883	4.2698	6.3143	4.439	4.5135	6.5301	4.5229	5.2517	5.6673	6.2911	4.2758	4.7735	5.545	9.7944	4.8866	6.0228	5.925	7.2262	7.4271	6.5497	7.124	5.0777	5.841	6.4733	5.6421	4.1424	4.9045	4.3089
PF3D7_1200400.mrna1_1	PF3D7_1200400.mrna1_1;81	81	6.1123	5.0921	5.0997	5.4666	5.0179	8.0807	6.5232	6.6466	4.7181	6.6157	5.3136	4.5844	4.7404	3.2494	8.8929	5.2044	6.7608	4.5509	4.8243	5.6876	6.5981	4.4561	4.8027	7.2341	6.4565	4.701	3.8207	5.1679	6.8094	6.7731	6.9927	3.0824	6.9292	6.2863	4.8826	3.9021	3.3477	5.0742	4.4222	4.2242	2.86	3.99	4.8885	4.9941	5.1473	6.3082	5.6929	5.31	3.5753	3.0303	8.5793	5.1027	4.6531	5.5317	10.1466	5	5.4683	5.1875	5.6241	5.9158	5.4861	6.4058	5.0938	5.3111	8.4325	5.2284	4.9672	5.3961	5.6778	9.5344	5.3359	5.3937	6.2147	6.3393	6.5401	6.0594	7.1378	5.0099	5.0777	8.5544	5.6599	4.3533	6.4217	6.4167
PF3D7_1200400.mrna1_1	PF3D7_1200400.mrna1_1;82	82	6.3933	5.0708	4.9718	5.8963	3.9855	9.1495	5.479	4.9392	4.1457	6.3663	5.4819	5.0596	3.6462	4.4673	8.6929	5.0509	5.1894	3.9982	4.306	6.0358	5.8014	3.257	5.0036	6.8026	4.7586	4.0444	5.4848	5.0989	6.9373	7.121	4.9588	3.2839	6.7234	5.675	4.4168	4.8278	2.9222	4.204	5.8691	3.2735	4.0618	3.8787	4.7252	4.6381	5.9844	6.1229	4.9165	4.6421	2.774	4.717	5.3027	6.3316	4.4542	4.9736	7.5634	4.8535	5.243	6.0061	5.5345	5.0303	5.8143	6.3277	5.5497	5.3388	6.7793	6.1075	4.1367	4.8084	6.1258	7.3255	5.1934	5.8738	6.7193	6.9431	7.0167	6.2937	7.5159	5.7112	6.1631	7.3945	7.1989	3.0018	5.4867	5.3302
PF3D7_1200400.mrna1_1	PF3D7_1200400.mrna1_1;83	83	5.9561	4.9203	4.98	5.904	2.8836	8.143	6.0023	3.8094	0.9107	5.5871	5.625	5.5592	5.6011	2.6982	8.7558	4.712	5.6132	4.8733	4.2705	7.432	6.7122	4.7986	3.8728	6.8071	4.8689	4.1651	7.8431	5.4963	8.1608	7.0344	5.3005	3.6392	6.5532	5.0374	4.6294	7.8556	4.4449	4.9397	5.8931	4.5491	4.5844	4.8792	5.0272	5.6427	5.2623	5.9516	6.2147	4.1094	4.8802	4.135	5.0832	5.4976	4.033	5.2589	5.3345	4.7065	6.996	5.3554	5.5046	4.9832	5.7616	6.0121	5.7511	5.1185	7.8855	5.3431	4.8505	5.6378	4.4496	4.153	3.8728	7.6439	6.3041	6.2694	6.6324	6.6938	8.53	5.7779	5.7562	8.0279	6.337	3.4502	5.7647	5.2746
PF3D7_1200400.mrna1_1	PF3D7_1200400.mrna1_1;84	84	8.5745	5.822	4.8768	7.0594	4.2449	8.6243	4.7687	4.2683	2.8298	7.5456	5.4611	5.7514	5.877	1.9107	8.4277	5.3944	5.2939	5.5699	4.6462	5.228	5.6508	4.9828	3.9146	6.2649	4.9198	4.7517	6.0123	6.1459	5.1297	5.8076	5.044	3.4515	6.1857	5.1839	4.5668	6.0314	5.0764	11.2691	6.1961	5.0997	5.0224	4.6831	6.7085	5.934	9.9517	5.9493	11.053	5.8567	4.1827	7.2018	5.4673	6.2439	4.7164	5.1416	5.1202	5.9253	5.2813	5.0027	5.5188	4.8293	5.3646	7.2186	4.7618	6.3878	6.966	6.5526	4.4429	6.2032	5.5717	4.189	5.5223	5.114	5.6392	6.2219	5.8701	6.2941	8.0292	5.1767	6.3239	7.6395	6.7925	4.439	5.354	5.3882
PF3D7_1200400.mrna1_1	PF3D7_1200400.mrna1_1;85	85	6.1805	5.2731	5.1039	6.4057	4.2165	7.6589	5.6476	3.669	3.5472	6.3679	5.7947	4.9982	5.4403	2.025	8.0548	4.9141	5.7903	4.1993	6.7166	5.2623	5.8025	4.8718	4.854	7.0996	4.5644	5.5907	5.4957	6.4386	5.328	6.8444	6.4415	2.1243	6.8992000000000004	5.4087	6.7028	5.5267	2.774	5.7393	5.8936	4.9179	4.6594	3.5336	5.8597	5.5176	6.6834	5.6542	6.4043	6.5755	4.6673	7.3602	5.855	5.8115	4.785	8.7653	6.9917	5.6488	4.6485	4.9411	6.0168	5.4459	5.0334	6.9885	6.0518	5.8497	7.3967	6.6655	4.9704	4.9472	6.101	3.7897	5.2649	5.0277	7.4109	6.1287	5.6778	6.5856	8.1402	5.5223	6.8138	8.1354	7.0442	4.839	6.3696	5.5251
PF3D7_1200400.mrna1_1	PF3D7_1200400.mrna1_1;86	86	7.4173	4.4026	5.1807	7.4663	5.1497	7.1311	5.9875	5.0126	4.1318	5.897	5.1326	4.2787	6.0181	1.926	7.8329	4.9322	5.5564	4.7772	5.195	5.3187	4.9098	3.4581	5.3554	7.7462	5.6499	4.5179	4.9593	5.3309	5.7131	5.2623	6.3975	3.2987	7.1276	5.1502	6.2196	4.7257	4.479	4.0312	5.3906	4.2645	3.106	4.6673	5.9117	6.2948	6.2188	5.4263	6.027	5.8522	1.9561	5.9649	5.1276	4.9463	4.4783	5.5103	4.7618	4.4995	5.3441	4.813	5.6372	5.5258	5.0942	8.3295	5.8817	5.3096	7.6828	6.948	4.861	5.6854	3.4931	4.1914	3.9588	6.0961	5.1863	6.0564	5.7404	5.8382	8.8525	5.5141	5.3223	7.924	6.4583	4.3903	5.2242	4.7015
PF3D7_1200400.mrna1_1	PF3D7_1200400.mrna1_1;87	87	6.302	5.6129	4.6622	5.4179	3.4168	7.4483	5.6957	4.6479	2.6439	5.7602	5.1383	5.5385	5.8649	1.0976	7.3897	5.7274	4.2479	4.0409	5.1379	5.6056	6.3644	4.5466	4.5838	6.3429	5.3473	3.7908	5.0383	5.7645	6.2449	5.717	5.9509	4.1127	5.6826	6.0369	5.0548	5.5786	4.4912	5.1089	5.4263	3.669	4.2743	4.5886	5.1623	5.6147	4.7087	5.5732	5.6772	5.4145	4.1252	5.7729	4.1914	5.8632	4.4155	6.1083	5.3349	4.9991	5.2238	5.1823	5.3459	4.7474	5.4111	7.6095	5.6067	6.0052	6.7883	6.5221	4.9621	5.0631	3.756	4.7714	5.3151	4.9676	5.1014	5.9955	5.4111	5.4152	7.3708	4.9093	5.9493	6.9272	6.0339	5.7208	4.7306	4.7533
PF3D7_1200400.mrna1_1	PF3D7_1200400.mrna1_1;88	88	6.2007	5.275	4.1102	6.6001	3.6473	7.9005	5.5552	4.5179	2.862	6.9757	6.5929	5.4845	6.3894	2.0942	8.3379	5.1969	5.0959	4.1235	5.0959	5.4016	6.1989	4.6781	3.8826	6.5325	4.3009	5.5732	4.3082	5.1301	3.4396	5.7442	6.2564	1.3161	7.2752	5.5429	5.0295	5.2817	5.0674	4.0557	6.6956	5.2559	4.7225	4.7131	5.374	4.5154	5.9416	6.076	5.7342	5.3913	3.6076	6.2436	3.7495	6.3475	4.842	6.31	4.6792	5.1453	5.5708	6.1303	5.942	5.1006	5.373	7.2969	4.4429	5.2791	7.8037	5.6381	4.9891	5.1739	5.202	3.797	5.4764	5.0418	5.9023	4.7639	4.7137	5.3906	8.335	5.7296	5.6381	8.0772	6.2054	3.9345	4.4182	5.2884
PF3D7_1200400.mrna1_1	PF3D7_1200400.mrna1_1;89	89	7.3975	6.2096	5.532	8.384	5.0479	9.7815	7.091	5.1683	4.4148	8.3399	7.6003	7.0158	8.5714	4.5014	10.3615	7.0347	5.4529	4.5447	5.8263	6.0141	7.7112	6.2172	6.0132	8.2651	5.0858	7.3183	6.4583	5.541	6.3978	7.076	7.6947	6.2411	8.0361	6.6659	6.9871	5.5008	4.7236	6.8245	8.3872	5.5729	6.5006	6.0561	5.4857	6.0018	7.2767	6.7357	7.3228	8.1655	4.5141	8.3287	5.9493	6.3448	5.1767	7.34	6.3111	5.7631	6.4043	6.9504	5.8989	6.3322	6.0492	9.2103	6.5644	6.1869	8.5878	7.289	4.9727	4.6439	6.0561	6.2305	4.969	6.5815	8.3274	7.151	6.2785	6.7841	9.7172	6.0845	6.6387	8.7205	7.2495	2.9764	6.2313	5.477
PF3D7_1200400.mrna1_1	PF3D7_1200400.mrna1_1;90	90	7.5912	6.7324	6.9707	8.8985	5.4121	10.0709	7.8158	5.1481	3.903	8.2836	6.434	6.734	8.2053	6.6702	10.4511	8.5504	5.9679	5.7458	6.2703	6.0598	8.3554	5.7613	6.6082	9.1909	7.266	7.3818	5.8951	5.9625	5.9177	7.0053	7.6147	6.5345	8.9585	7.9081	6.499	5.875	5.5862	6.038	8.5029	6.8135	6.8582	6.3539	6.5676	6.3181	6.545	6.8826	7.4649	7.7425	4.6893	8.4854	6.1605	6.1218	6.4555	5.565	6.4736	5.7546	6.0902	7.0293	5.7829	6.9227	5.7382	9.8083	6.7777	5.9512	8.7529	7.4841	4.6259	4.6837	6.7703	7.2292	5.841	5.7455	8.1631	6.4266	6.8959	6.808	10.1243	6.6666	6.4694	8.9846	7.6492000000000004	4.696	6.4798	6.625
PF3D7_1200400.mrna1_1	PF3D7_1200400.mrna1_1;91	91	6.9493	7.1843	6.1749	9.5255	5.8755	10.1491	6.239	3.4803	5.5392	8.2394	6.2077	6.5768	8.8536	5.3219	10.3784	7.0797	5.7674	4.8099	4.1946	5.7164	9.3713	6.2205	7.8426	8.135	6.5162	7.1284	4.706	5.1566	6.5538	6.87	8.3603	6.9585	8.1846	6.7185	6.7584	5.7737	5.2694	6.8412	8.9323	7.7704	7.2256	6.6356	5.761	5.6302	6.6665	7.2045	7.3432	8.3724	3.5323	8.3082	5.6789	5.591	5.5981	5.7634	6.4274	5.3947	5.517	6.4609	6.4917	6.0639	5.8649	10.0344	7.113	5.7884	8.294	7.1694	3.8227	5.2095	6.1285	7.092	6.627	5.9745	7.4621	5.9458	6.1167	6.5065	10.2441	6.2557	6.419	8.0188	6.6278	5.3621	5.2517	6.2458
PF3D7_1200400.mrna1_1	PF3D7_1200400.mrna1_1;92	92	6.9054	7.504	6.6349	8.7501	5.7285	9.604	5.9514	4.7613	5.6781	6.9466	6.2483	5.8009	8.0597	5.8512	9.7259	6.6126	4.8704	5.5898	4.6247	6.1853	8.4492	6.0613	8.0177	8.0243	6.666	7.9153	5.1318	5.1014	6.6619	7.5464	8.3708	8.2291	8.0585	7.087	7.3957	4.9074	5.2365	6.8297	8.529	6.9171	7.1254	5.359	6.3625	6.4601	6.4113	7.1935	7.1919	7.7096	6.0783	6.9937	5.8704	6.7833	5.465	5.6311	5.3691	5.8542	6.0706	6.7511	5.8839	6.9545	5.0466	8.0813	6.1216	5.4276	6.4019	6.7451	4.5783	6.0141	5.5954	6.3667	6.0422	6.1896	8.6461	6.9696	6.2143	6.4158	9.0952	5.5176	6.4263	7.173	6.879	3.9782	5.7353	5.8975
PF3D7_1200400.mrna1_1	PF3D7_1200400.mrna1_1;93	93	7.6843	7.6331	7.5511	6.7078	7.5159	6.3903	5.6887	5.0325	7.0597	7.6253	6.8276	5.9122	6.5521	7.3302	6.8727	6.045	5.7525	3.5472	6.1687	7.8574	6.9757	7.0879	7.8539	6.2116	5.405	6.5086	6.9746	5.6764	7.9812	7.2004	7.9327	7.5502	5.9745	6.7903	6.2108	5.6511	5.1293	7.6138	8.437	7.6549	7.315	2.5059	6.4893	5.2353	6.0394	7.2154	6.9528	8.0786	6.3759	5.8043	6.4611	6.974	7.2642	6.1369	5.7546	6.3724	6.3136	6.3726	5.843	5.7054	5.6848	7.4799	6.2878	5.1006	6.7578	5.916	4.3045	6.3172	4.5236	8.2779	7.3334	6.194	7.9379	6.6992	5.5367	7.1921	8.4672	5.7336	6.6273	6.4538	5.8755	5.8227	6.9861	5.5937
PF3D7_1200400.mrna1_1	PF3D7_1200400.mrna1_1;94	94	6.8848	6.0009	6.4824	5.8197	6.6431	6.3913	4.7257	4.5342	6.3927	6.8987	5.36	5.7753	5.7339	7.0917	5.861	5.8427	5.3136	4.6387	4.3074	5.0544	6.8083	4.98	6.0813	5.2664	5.3366	6.455	5.1469	5.3183	5.7271	6.4902	8.3297	4.9533	5.8148	6.2213	6.3347	3.9973	5.5674	6.267	9.7412	5.1623	6.972	4.2141	6.4487	5.0648	5.1727	6.3123	6.7175	9.3021	5.1363	5.9136	5.9782	6.2735	3.2095	5.5531	6.3123	5.2743	7.2827	4.7819	6.0629	4.9069	4.5963	6.641	5.4676	5.6433	5.1591	5.4189	4.3427	7.2978	4.8354	6.6533	5.2071	5.5937	7.2457	5.9397	6.8058	5.0215	7.7679	5.4951	5.9167	5.3516	5.0845	5.155	7.7167	5.8452
PF3D7_1200400.mrna1_1	PF3D7_1200400.mrna1_1;95	95	6.5127	6.0409	6.2313	6.2502	7.1288	6.8764	5.204	4.0126	6.6744	7.6607	5.0286	5.8989	5.7412	7.1477	5.4343	6.2151	6.2458	4.6921	5.4067	5.745	7.82	4.8909	5.7156	5.0635	6.1196	5.3868	4.5564	5.0904	5.9059	8.161	8.2066	5.1526	5.7444	6.4341	5.9181	5.4253	3.7225	7.7947	10.1093	5.671	7.2783	5.2369	6.5829	5.1089	5.7645	6.3498	7.0111	9.7701	4.8919	5.5317	5.306	6.7883	4.86	5.7737	6.3178	5.8379	5.4172	6.5057	5.2464	5.6554	4.7803	6.4869	6.1106	3.5814	3.9598	5.5245	5.4279	8.792	5.1102	6.0516	5.6682	6.025	7.4213	6.7806	6.666	5.4957	7.3641	5.8364	6.6014	5.6496	5.5254	3.9773	8.388	5.1114
PF3D7_1200400.mrna1_1	PF3D7_1200400.mrna1_1;96	96	6.9772	8.4905	6.1805	5.5364	7.2999	6.9761	5.7164	5.1514	7.0175	7.8731	5.9174	6.4642	4.7639	7.0101	5.9968	4.7257	6.1112	6.2538	5.8787	5.5625	6.9997	5.7004	6.2178	5.3505	6.4179	6.5382	4.1334	6.0103	5.2623	7.1374	8.8228	5.825	5.7842	6.9962	5.5674	5.2705	5.5807	8.3515	6.1759	8.236	5.8148	3.275	9.0051	5.8736	5.366	6.3243	8.5853	6.0777	5.1534	5.8914	5.9683	9.2514	5.7655	6.487	6.3459	6.1765	5.503	6.9086	5.1542	6.1436	5.5832	7.0336	8.5397	5.8071	6.7511	5.8045	5.3423	7.3815	5.2063	6.8339	5.5475	5.295	7.582	6.7696	5.5708	5.7724	8.58	7.2755	6.7086	7.1328	5.6721	5.7514	7.9284	4.6876
PF3D7_1200400.mrna1_1	PF3D7_1200400.mrna1_1;97	97	6.3176	6.1579	5.6323	5.8169	5.1847	5.8736	5.6378	5.3198	5.5317	6.6095	5.6496	5.7772	4.846	6.0492	5.9871	4.8836	5.7096	4.1803	5.223	5.9153	6.3747	5.211	5.7785	6.3286	6.5956	7.0963	5.4489	4.9732	5.6775	6.5689	7.7949	4.3009	6.5223	7.3346	6.2987	4.2795	5.9832	6.8193	6.3942	5.0904	5.8263	4.9293	6.726	4.6473	6.4068	6.1206	6.6819	5.8377	4.225	6.0492	5.8286	7.2862	5.2269	5.839	5.3628	5.5524	6.8977	6.0067	5.8994	5.3427	5.2327	5.9423	8.8201	5.116	5.6079	5.8743	5.466	7.3689	6.0464	6.3259	5.9692	7.3543	7.3298	6.3957	7.0567	4.5625	8.1182	6.4464	5.3646	5.607	6.2898	5.6721	8.1156	6.6388
PF3D7_1200400.mrna1_1	PF3D7_1200400.mrna1_1;98	98	6.3334	5.0896	5.4899	6.2219	5.72	5.2437	4.1587	4.2196	5.814	6.4426	6.2908	4.7808	5.0798	6.0319	5.6625	4.8694	5.4938	5.033	5.1127	5.4931	6.9746	4.3916	4.9122	5.7892	5.8422	8.203	4.4323	5.2456	5.9832	6.1418	8.573	3.2219	6.1587	6.0426	7.4556	4.9832	5.2498	5.9672	6.074	4.669	5.826	4.441	7.6391	7.4561	4.1546	5.4165	6.3122	6.0268	3.9193	4.1969	5.3345	7.1221	5.1432	4.7687	5.3909	5.1882	6.3815	6.0843	6.5741	5.4393	5.7233	6.2882	8.7394	5.44	4.7366	5.7344	4.4621	7.6209	5.0237	6.6051	5.6288	6.0117	6.933	6.6143	6.1185	5.8987	7.8719	6.4601	6.0682	5.5589	6.1709	5.9512	7.8101	5.4002
PF3D7_1200400.mrna1_1	PF3D7_1200400.mrna1_1;99	99	6.6945	5.9937	6.3147	6.504	6.7256	5.36	5.6682	5.5595	5.2935	7.3858	4.4634	5.7104	6.4256	6.3691	5.9607	5.5135	5.6935	5.689	4.9649	5.0648	7.5981	4.5491	5.3198	5.6556	6.1542	5.9409	4.8659	4.6288	5.8125	7.7538	7.8237	4.6775	5.3049	6.4692	5.9732	3.8836	5.0836	5.6656	5.5732	4.5558	4.8831	4.6673	6.7108	7.6002	4.5595	5.9423	5.3646	5.1359	3.0514	6.0652	6.1643	6.8723	5.0652	5.9134	6.257	4.0934	6.1785	5.9136	8.5888	4.6299	5.2153	6.8243	9.1798	5.8582	5.6499	5.0794	5.4326	8.7605	5.8354	5.6871	5.2254	5.0631	7.6394	8.1852	6.0906	6.1971	8.0211	7.5524	7.1928	5.2161	5.846	5.3477	9.3043	5.6493
PF3D7_1200400.mrna1_1	PF3D7_1200400.mrna1_1;100	100	6.374	4.8354	5.1326	5.3695	5.6952	5.7806	5.7552	5.1022	4.9449	9.5849	5.4121	7.9456	5.047	5.1639	5.2716	4.189	5.729	4.8792	4.8283	5.5993	5.6619	5.3785	6.2996	4.887	6.4441	5.4506	5.2961	4.5552	4.1867	5.7926	5.6159	5.1815	5.6767	5.9803	5.3005	4.9359	5.3632	4.9107	6.4468	3.4738	5.3205	4.9809	5.0531	4.9736	4.9011	4.6047	5.3384	5.1819	4.4963	5.489	3.9828	5.7151	4.4581	5.1942	5.0219	4.1432	5.9201	5.7584	5.9857	4.5735	3.384	6.5287	7.6025	5.917	3.7623	5.791	4.1859	7.4023	5.537	5.9898	4.9045	6.1709	5.988	6.8094	5.6642	4.86	7.4419	5.2223	6.0215	5.7054	5.7363	4.2157	7.1275	5.8612
PF3D7_1200400.mrna1_1	PF3D7_1200400.mrna1_1;101	101	6.0016	5.6011	6.094	3.5361	3.6599	5.1252	4.5014	4.4874	2.5705	5.7642	5.2453	5.8094	4.6719	4.9565	4.6064	5.5549	5.8019	4.4816	4.5759	5.1542	5.4909	4.7247	4.7015	5.0819	5.6817	4.4383	5.4499	4.5379	5.6957	5.6954	6.6426	3.7655	5.4634	5.6156	5.1177	4.9914	5.1918	5.5598	5.1073	5.4715	5.4689	4.7442	6.5806	5.0618	4.8053	4.8156	5.1449	5.7918	5.2824	5.9059	6.1691	5.8089	2.5826	5.2472	4.6565	5.0255	6.2774	7.1013	6.3612	5.4492	4.5385	6.2954	7.2612	5.6736	5.3366	5.0076	4.957	6.7566	5.1371	4.6792	3.8963	5.8271	7.7438	5.4286	5.4906	5.4155	7.1605	6.2485	6.1062	4.917	4.7076	3.9439	7.6367	5.0063
PF3D7_1200400.mrna1_1	PF3D7_1200400.mrna1_1;102	102	6.1512	4.588	5.3491	5.106	5.133	4.9505	4.0188	6.007	5.0072	6.4891	3.8288	6.5661	4.6485	5.0764	3.8329	4.7339	6.1771	3.6485	6.213	4.856	6.4005	4.7098	4.5084	5.0875	5.7557	3.4087	5.7584	4.6848	5.2396	5.6522	6.8079	4.6542	5.6229	6.4859	5.1031	6.8853	4.3183	4.8115	5.3971	3.3176	5.3441	4.2388	6.1749	5.4306	5.3844	3.101	5.4744	5.0201	5.0747	5.5951	5.1164	6.8376	3.441	5.843	5.393	5.3462	5.8017	5.9702	5.36	5.0708	4.8914	6.3975	7.238	5.9298	5.0175	5.4316	4.7015	6.6153	4.7355	5.4286	4.2623	5.9669	6.0637	5.3484	5.2269	5.6369	7.6727	6.2063	5.761	5.3834	5.1607	2.7803	7.5564	4.6736
PF3D7_1200400.mrna1_1	PF3D7_1200400.mrna1_1;103	103	5.7442	4.8595	5.3494	4.4162	3.225	5.765	5.9404	5.1342	3.585	7.0065	6.4471	7.1435	4.3695	4.1683	4.8782	5.4152	5.5619	7.9551	5.2319	4.488	6.7846	3.9279	4.634	6.0637	5.3012	4.4046	7.1287	6.0646	5.5075	7.328	5.8276	4.7425	6.2911	6.0678	5.6465	7.0292	4.5595	5.0548	5.5564	5.1031	5.4793	4.3427	6.3221	4.4542	4.9444	5.4219	5.3768	4.9397	3.1969	7.8968	8.1964	5.3978	4.8364	8.997	4.8743	4.887	5.714	5.3323	6.382	4.9955	5.7527	6.5756	8.3298	5.1198	5.896	5.4656	4.4403	6.4683	5.1243	7.2741	5.4535	5.2939	6.5881	6.3379	6.188	5.3861	7.1526	6.1609	6.2885	5.847	5.2976	4.2547	6.3487	5.9558
PF3D7_1200400.mrna1_1	PF3D7_1200400.mrna1_1;104	104	6.0009	5.3194	5.1735	5.6551	4.3147	5.1247	5.3985	4.7955	3.441	5.9568	6.5407	6.5097	5.8834	3.9241	5.4009	5.0228	5.5573	6.0928	5.3544	5.1771	6.9658	6.4782	5.5116	5.7263	6.1882	5.5904	9.3876	5.0076	5.7323	6.6493	7.2115	5.3201	5.9939	5.9821	4.0126	8.5829	4.278	5.5214	5.7861	3.9588	4.3999	4.8728	5.8875	5.2653	5.561	5.434	6.0032	5.8565	4.5454	4.3611	6.348	5.7361	5.1703	7.1529	5.466	4.8982	5.8407	5.3992000000000004	6.2623	4.9122	6.0032	6.3187	6.9309	6.1412	5.9336	5.4548	4.2502	6.0132	4.7015	4.9355	5.591	5.3223	6.6084	7.7498	5.5696	7.3077	7.7684	5.1779	6.5598	5.3663	4.9364	3.8207	6.6129	5.4313
PF3D7_1200400.mrna1_1	PF3D7_1200400.mrna1_1;105	105	6.4975	5.6868	5.8452	6.2388	4.5116	5.9791	5.8965	4.8181	3.9193	7.1084	5.6073	8.1624	6.5087	2.0738	5.6156	5.2994	5.4692	5.7417	6.0568	5.7573	10.638	4.6904	5.9331	6.34	6.8892	5.4022	9.4196	4.4449	6.1566	9.2596	6.1876	4.4053	6.7466	6.7613	6.2001	9.4843	5.7581	5.0963	5.9848	2.8895	4.3255	5.6862	5.5068	7.0428	6.3632	5.8866	6.1747	5.464	5.5195	6.2772	7.2825	5.995	4.9537	6.6084	5.4466	4.269	5.5972	6.0317	5.5068	5.1006	5.8482	6.8201	6.5892	7.1809	5.9964	5.5148	4.5686	6.6655	5.9937	3.5874	5.8495	6.0864	6.2574	6.8001	5.8184	6.3169	7.8951	5.7808	7.3497	6.9016	5.2137	5.5286	6.7382	5.6343
PF3D7_1200400.mrna1_1	PF3D7_1200400.mrna1_1;106	106	6.8891	6.1613	6.195	6.8456	5.314	6.3731	6.0845	5.0378	4.5091	6.7401	5.9208	7.9052	6.8222	4.6513	6.5289	5.5705	5.7087	5.4097	5.1502	5.6247	10.6286	4.5135	5.0734	7.7818	5.6896	5.8639	7.3217	5.1189	6.4862	9.7135	6.3661	4.2713	7.9459	6.4694	6.0659	6.9204	4.9486	5.6302	5.983	4.6542	5.4558	6.1058	5.7621	5.0613	6.2987	7.3213	5.9644	6.6502	4.1851	5.4087	6.3397	6.2722	5.1807	6.8532	6.1231	6.4838	6.1495	6.3138	6.0477	5.1779	5.1599	6.3646	5.9136	6.275	5.5379	5.9946	3.6971	7.4986	6.3045	6.0002	6.2867	6.6914	6.6733	7.7326	6.9301	5.9026	8.2353	5.3586	6.6076	7.0379	6.2802	4.5385	8.7302	6.26
PF3D7_1200400.mrna1_1	PF3D7_1200400.mrna1_1;107	107	7.3691	5.9711	6.6084	7.1468	3.106	6.7666	6.1973	5.5771	5.1942	7.4922	6.1685	7.7225	6.7501	5.3262	6.4492	6.684	5.1538	6.1735	4.7241	5.93	11.7246	5.7458	4.8972	7.9229	5.1993	5.3861	7.4188	5.8447	6.2889	10.2143	7.3329	4.6118	7.5467	5.6314	6.0246	7.3861	6.3584	6.8521	5.6174	3.5729	6.8709	6.2867	6.0659	5.4696	7.7738	7.3531	5.8232	7.1636	6.0123	6.8969	7.2771	6.275	6.8328	6.492	5.3487	6.9098	6.7606	6.157	6.2852	6.1542	5.7808	6.7691	5.9458	7.0707	6.0152	5.804	4.4867	7.8564	4.5692	6.0468	7.0421	6.8084	7.9632	8.3601	6.9248	5.7184	7.985	5.9423	7.5239	7.1631	6.7745	4.4276	8.5104	4.5273
PF3D7_1200400.mrna1_1	PF3D7_1200400.mrna1_1;108	108	6.8685	5.9088	6.7781	6.9543	4.0268	7.7063	5.8731	5.2475	5.2157	7.681	5.6355	8.7094	6.0889	5.3628	7.4231	5.3757	5.6769	6.1467	5.2787	9.3202	12.3981	5.2418	6.0607	7.5723	5.2705	6.2217	7.6901	5.4594	9.4385	10.6363	5.8733	5.2672	7.8726	6.611	5.5033	7.4849	5.7035	7.5919	6.3078	5.5549	5.0841	5.5592	6.9646	5.4838	6.3598	7.4809	6.7944	7.1841	5.025	6.263	6.9679	6.3691	5.6223	6.529	6.6826	7.1426	7.0837	6.9868	6.057	7.8695	5.6789	7.1803	5.7706	6.6938	6.1033	7.1225	5.0448	8.1506	5.3719	7.0275	6.9706	6.5569	7.9205	8.4838	8.8129	5.7758	7.9	5.6279	7.8682	6.8807	7.0478	5.5954	8.6803	4.3074
PF3D7_1200400.mrna1_1	PF3D7_1200400.mrna1_1;109	109	8.3759	6.2155	7.1494	7.4189	5.9463	7.6166	6.2176	6.496	5.9616	8.6923	5.8204	6.9807	6.2902	5.4683	7.4785	6.7541	5.4983	7.7365	5.8617	6.8579	12.6602	6.6026	4.5298	7.5506	6.2728	6.7828	8.0871	6.2908	7.3107	10.6363	8.9688	3.7463	7.4179	6.4596	6.1318	8.636	6.223	9.5984	7.0387	5.5561	5.0126	6.6245	7.7356	7.3066	7.3138	7.8903	8.4441	7.7654	4.6531	6.6721	6.5212	6.2382	5.8089	6.6369	5.6447	7.5313	7.9091	7.0159	6.6713	6.503	5.8527	7.3161	6.4423	7.153	5.5242000000000004	6.3903	4.3646	7.8837	5.155	7.3437	7.5945	7.3443	8.1306	8.1591	8.3455	6.747	8.7632	6.0564	7.8933	7.0076	6.8868	6.535	9.0144	5.5865
PF3D7_1200400.mrna1_1	PF3D7_1200400.mrna1_1;110	110	8.804	6.7404	7.0445	6.974	6.0339	8.1661	7.0593	5.8895	5.7811	8.8121	6.6738	6.6366	5.5948	5.3899	8.2295	7.8757	6.8482	6.3085	5.5774	6.9499	13.4692	8.2191	6.1129	8.1149	5.9112	6.2286	8.4953	5.436	7.2953	11.8118	10.2086	6.128	7.725	6.5223	5.5847	9.4376	6.8359	10.0356	7.7158	7.0342	5.1562	5.511	6.9123	7.9957	7.9803	8.655	9.1025	7.6994	5.841	5.3352	6.6476	6.556	6.4276	6.8162	6.9985	7.5853	7.7247	6.9641	6.0347	5.5573	5.8537	7.3009	5.7452	7.0862	6.1603	6.2357	5.1039	9.1307	5.8334	7.8218	7.888	7.593	8.7277	7.3281	6.8445	6.5489	8.3359	6.4825	7.8108	6.0603	6.9422	5.4529	9.7405	6.2269
PF3D7_1200400.mrna1_1	PF3D7_1200400.mrna1_1;111	111	8.039	8.109	7.4491	7.07	4.969	8.067	5.9186	5.8868	4.8753	8.6258	5.5972	7.124	5.3653	5.0972	8.0297	7.3689	6.6459	6.2815	6.3395	7.6381	12.7112	6.761	6.5441	8.7022	6.6472	6.9438	8.6519	5.4542	8.1904	11.3118	9.3971	5.8834	8.9538	6.7301	5.0303	8.4255	7.5895	9.0755	7.3287	6.98	5.1922	7.3131	6.589	6.4246	7.1966	9.2409	8.931	7.3789	7.1404	5.5999	6.4502	6.3866	5.7934	7.6603	8.8643	8.6216	7.4774	7.2901	6.0341	5.9862	5.8477	7.2219	6.2147	8.35	6.1033	5.8329	5.7905	8.6519	6.0175	9.7362	9.2509	7.5228	8.4618	7.7708	7.2032	6.09	8.1294	6.7588	8.559	7.0645	6.8851	6.3052	8.9276	6.4609
PF3D7_1200400.mrna1_1	PF3D7_1200400.mrna1_1;112	112	9.0525	6.7353	6.2613	6.8786	5.6614	7.7421	6.7377	6.6363	4.4718	9.9456	5.875	7.1496	6.8431	4.4542	8.0369	6.9657	6.9735	6.0766	6.1699	9.0129	12.6667	7.5917	9.198	9.6473	6.4075	7.3745	8.5571	5.3176	9.0492	10.9656	9.21	9.1793	9.6393	6.5683	5.5129	8.3498	7.3395	10.4615	8.0385	5.6673	6.1904	6.5692	6.5803	7.0775	8.3297	7.5892	9.7508	8.3286	6.4222	5.7142	6.5635	6.8525	6.3071	6.7988	5.8572	6.5492	6.6407	10.4866	7.0769	5.0781	6.0568	6.8809	5.5081	7.0508	6.7829	6.7388	5.5441	7.8464	5.5683	7.7696	7.4161	6.9424	11.2017	8.6451	6.8373	5.2746	8.2808	6.5443	7.5976	8.1743	6.9314	5.1851	8.652	6.2715
PF3D7_1200400.mrna1_1	PF3D7_1200400.mrna1_1;113	113	7.889	8.0619	5.9038	7.4118	4.2165	9.6829	4.8089	5.7639	5.1412	8.3564	6.068	7.4506	6.7363	4.0505	9.517	6.5753	6.9883	6.4791	6.522	9.1653	13.2466	9.3025	7.8031	6.6053	6.641	8.2844	6.4148	6.2787	9.3867	11.8656	10.3587	7.0978	6.4573	6.8846	5.803	5.3041	7.547	5.021	6.8272	7.657	5.1493	6.5847	6.1942	6.0215	6.3885	7.6036	6.9668	7.7003	6.8081	6.6723	6.9303	6.9506	5.0299	7.7154	6.0146	7.1174	6.74	6.7829	6.6007	6.2839	5.0824	7.7056	6.5407	8.57	6.2353	6.6865	5.1276	7.3709	6.3183	7.7779	7.448	7.4306	8.5249	8.3928	7.6443	7.3842	8.3568	6.2194	8.7007	7.5785	6.7785	6.4026	8.6704	7.5244
PF3D7_1200400.mrna1_1	PF3D7_1200400.mrna1_1;114	114	7.9083	7.1472	4.6702	7.2049	6.1443	8.3721	5.9609	5.8662	6.5018	7.6628	6.0356	7.6838	6.7509	5.8422	7.3072	5.706	5.6363	5.8019	5.3005	8.3498	12.4826	8.7808	6.6452	5.2547	6.6631	11.3041	6.4082	5.0947	10.033	12.9002	8.9092	5.607	5.7334	7.2496	8.759	6.2854	7.2769	6.9419	7.6457	6.7844	5.9054	6.6974	6.441	7.4138	5.0299	6.7122	7.4647	7.4179	6.3189	4.813	5.7398	4.7856	4.7415	7.0497	6.134	6.0936	8.9317	5.8951	5.3695	5.86	5.3427	7.8143	6.0398	9.5233	5.2935	5.408	6.7691	6.0372	7.9531	6.6156	7.3782	9.9409	7.7285	7.3737	7.3072	6.299	8.7351	6.8547	10.0557	5.0063	6.6397	6.7861	7.7725	8.2203
PF3D7_1200400.mrna1_1	PF3D7_1200400.mrna1_1;115	115	6.7151	8.5381	6.0978	6.7134	4.9928	8.0827	6.4671	5.5913	5.5357	7.3115	6.6056	6.5056	6.3047	4.3205	8.3836	5.1546	6.033	6.8291	5.6264	8.0865	12.2109	6.1597	5.7629	6.0785	6.342	5.9609	5.8253	5.7887	8.655	10.1722	7.5899	4.6456	6.0498	6.5264	6.6608	5.4057	7.7787	6.3976	6.2791	7.5919	4.9621	6.7446	5.4246	5.8293	5.5653	6.8477	5.8863	6.1647	5.5768	6.2946	6.5196	6.5584	6.1789	6.3563	6.6964	4.7949	5.3663	6.5685	6.5809	5.8782	6.4917	7.3439	6.6554	6.8522	6.3942	6.0887	6.3794	6.2823	8.1509	6.5027	5.288	6.3625	6.0542	5.8948	6.3825	6.377	7.4	6.8171	7.6165	6.1649	5.7393	6.0115	6.6366	8.9008
PF3D7_1200400.mrna1_1	PF3D7_1200400.mrna1_1;116	116	6.4731	7.3246	5.1542	6.6181	4.9274	8.7906	5.6185	6.516	5.5549	6.8947	5.5211	5.3147	6.524	2.8135	9.6527	5.5795	5.4883	4.6814	5.6843	6.312	6.756	6.2441	5.6168	5.5497	6.1707	3.6508	4.8314	6.3145	6.8157	6.2946	6.5304	4.6611	5.4253	6.6465	5.0875	5.9704	6.3323	5.489	6.1807	5.1803	5.3082	4.9891	5.545	6.4234	6.1473	5.155	5.9446	6.4529	5.3413	6.1959	5.3005	6.3041	6.4107	6.5477	5.4796	6.2705	5.9676	6.3764	5.6302	5.8718	5.7482	6.9536	6.384	6.2149	9.2985	5.8775	5.572	6.5969	6.3717	6.589	5.4525	4.3561	6.9179	5.6896	5.6531	5.5558	6.9006	6.098	6.4861	9.0933	6.5269	6.3462	6.6389	7.5521
PF3D7_1200400.mrna1_1	PF3D7_1200400.mrna1_1;117	117	6.8776	7.5829	5.1619	6.9967	3.6781	10.7796	6.2748	5.0501	5.4219	6.9248	6.1691	5.8567	6.5116	4.3604	11.082	5.4303	5.3327	6.0507	6.7629	7.3722	6.144	5.2604	5.9208	7.2632	6.9325	6.4522	5.8094	6.5503	7.8003	7.1383	6.6184	4.009	6.4085	6.0734	5.565	5.0126	6.2546	5.8432	5.9688	5.7814	6.0005	6.2466	5.5635	6.6878	6.432	6.0546	6.2832	6.1039	5.9754	5.9229	6.0281	6.5427	4.7285	5.8148	6.0883	5.7761	5.0112	5.8587	6.094	6.4224	6.5862	7.0775	5.84	6.111	6.2837	5.6837	5.8955	7.0659	6.5264	5.8647	4.8914	5.5892	6.2279	5.8487	5.7013	6.266	7.2601	6.4053	7.1093	6.6165	5.6943	5.4825	6.6611	7.6708
PF3D7_1200400.mrna1_1	PF3D7_1200400.mrna1_1;118	118	6.3618	5.1027	5.3909	5.7897	3.8115	6.4219	5.8397	5.5279	2.9982	5.8422	5.8402	4.6088	5.4617000000000004	3.645	6.2668	5.1256	5.5823	3.5705	6.0319	4.7913	5.9834	3.926	5.4738	5.6124	6.2168	5.0197	5.228	5.1878	5.6094	5.903	5.4453	3.6053	5.5573	5.3554	4.6112	5.4506	7.1873	5.0383	5.9488	5.44	7.3595	5.5129	5.4346	5.5336	4.2593	4.9269	5.5078	6.135	4.6713	5.6713	5.7471	5.6921	3.8278	6.0217	5.09	5.2798	5.5419	5.9136	5.8994	5.1457	5.7186	6.7042	5.812	6.0459	3.9336	5.7271	4.373	5.9215	5.1235	6.094	4.3377	6.0568	5.7452	5.0094	5.7721	4.1144	6.4348	6.1554	6.4443	5.8107	5.5135	5.3366	6.5458	5.1285
PF3D7_1200400.mrna1_1	PF3D7_1200400.mrna1_1;119	119	5.1787	4.8359	4.9878	5.2828	4.6381	5.4155	4.8505	5.2968	5.5125	6.1649	4.6814	4.9612	4.3334	3.6182	5.7082	5.0976	5.877	5.374	5.0734	4.6668	4.9317	4.3978	3.6915	5.7355	5.7663	3.8856	4.565	4.903	4.6288	5.6859	3.8649	4.8339	5.7756	4.0286	4.6276	4.2055	4.4209	4.6194	4.8415	4.4383	4.9754	4.2157	4.8777	5.6636	5.8263	5.3691	5.3968	5.2342	4.2802	3.8053	4.0592	4.9383	5.2839	6.0345	5.1591	3.1985	5.2426	5.8006	5.1359	3.9973	5.9444	4.9435	5.1743	4.6005	5.4226	4.5298	4.6017	5.2854	5.4744	5.7347	4.4803	4.4653	4.9359	4.5705	4.4012	4.3618	7.0605	4.9293	6.4216	6.1875	4.0188	4.9575	4.848	6.8612
PF3D7_1200400.mrna1_1	PF3D7_1200400.mrna1_1;120	120	7.0087	5.5379	5.0152	5.599	5.0094	6.6223	5.1018	4.7981	4.4039	7.0271	5.3381	5.5463	5.0938	4.8664	6.0081	5.1123	6.0858	3.7104	6.5301	5.0308	5.5692	4.2118	5.332	9.8725	5.1562	4.5342	4.2211	5.5629	5.7214	6.0542	6.1391	4.4653	9.9542	5.1264	4.479	4.6218	4.0514	5.0887	5.4249	4.6311	4.1144	4.7719	5.6482	5.7764	5.5308	5.0725	6.1404	5.3533	4.2928	3.3964	5.8597	5.3512	5.9124	5.8477	6.0319	4.8787	5.2005	5.9413	6.0807	4.6826	5.4944	6.6391	5.841	4.4893	6.1344	6.4593	5.1522	4.5656	6.9963	6.4917	4.1562	5.5005	6.4016	7.0456	6.3322	6.451	6.2234	4.7511	6.7969	6.1611	5.8625	3.8237	5.6943	6.8084
PF3D7_1200400.mrna1_1	PF3D7_1200400.mrna1_1;121	121	5.9896	5.6636	6.8445	5.1355	5.0237	5.5798	5.5404	5.8048	3.2373	6.6112	5.6436	5.2261	5.3554	3.9088	5.0622	4.8802	5.5204	5.1218	5.0166	5.8853	7.3138	5.8714	5.7104	8.4402	5.1218	4.033	3.7782	5.4074	6.2931	7.4424	6.5845	3.9079	9.4842	5.2935	4.8227	3.5021	4.5192	5.1981	5.1202	3.7538	3.9001	5.8209	3.8669	5.0356	5.853	5.3111	6.2675	5.0466	5.7586	5.2307	5.5564	4.2979	5.7035	5.6109	6.0674	4.2765	5.9971	4.6966	5.6952	6.7415	4.7934	6.351	5.5883	5.7082	5.3491	6.2061	5.1085	5.3597	5.1647	6.0457	4.5033	4.9891	5.5738	5.6124	6.6247	6.3745	8.2883	6.3289	5.7087	7.0419	6.6949	3.2705	6.2854	5.9551
PF3D7_1200400.mrna1_1	PF3D7_1200400.mrna1_1;122	122	6.3802	4.9819	4.7975	6.3951	3.9653	5.6659	6.7286	5.3212	3.6276	5.7315	5.5537	5.4466	6.2906	3.9873	3.6508	6.3234	6.0581	4.7479	5.7926	5.2445	4.8694	5.3111	5.318	10.2757	6.0405	4.4686	4.8851	5.3284	6.1252	7.3506	6.5989	4.2342	9.9878	6.1045	5.0277	5.7409	5.9741	4.7208	5.2106	3.3771	5.0772	7.2635	5.2036	5.3775	6.4441	5.0751	6.7431	4.5662	4.0721	5.3702	6.1299	5.4604	5.8736	5.9853	6.4118	4.1194	5.7698	6.4381	6.2077	5.701	5.4459	7.1665	5.7463	5.0976	5.1148	6.5761	4.7021	5.9291	6.0742	5.7024	5.2596	4.6673	6.0796	6.9283	6.2411	6.5221	8.6397	5.7527	5.9577	5.4486	7.3355	4.0635	6.7596	6.0592
PF3D7_1200400.mrna1_1	PF3D7_1200400.mrna1_1;123	123	5.568	5.6082	5.6631	5.8204	3.1747	6.4489	6.1506	7.5296	4.1027	5.8686	5.2668	4.464	6.2769	4.6496	5.3885	4.8283	8.1329	4.2935	5.561	6.2344	6.1069	4.0976	5.5677	6.8355	4.6129	4.6212	4.0179	4.0712	6.0092	5.6358	6.0204	3.7334	7.4428	5.6267	4.9246	3.8914	4.9189	4.2441	5.3698	4.5317	3.1763	5.9642	5.2946	6.1465	5.0312	5.2506	6.0796	5.2091	3.0144	4.89	4.765	4.7944	5.9736	6.3407	4.9141	3.9982	4.6375	5.7519	5.4696	5.5094	4.7549	6.4828	5.1615	5.0152	4.1235	5.2694	4.4835	5.1767	5.578	5.6366	5.3906	5.7002	5.067	4.887	5.684	4.2795	7.4502	4.9832	5.5598	5.2106	5.4854	3.2464	5.4902	4.9112
PF3D7_1200400.mrna1_1	PF3D7_1200400.mrna1_1;124	124	7.5435	5.9435	4.5916	6.6788	5.393	7.8099	7.94	9.3042	4.673	6.6806	6.3241	6.4487	5.1391	4.3896	7.7182	5.057	9.7251	4.6758	5.4453	6.1299	8.4523	5.4229	7.9789	7.526	5.8447	6.517	4.7766	5.3691	6.5048	7.5285	6.5929	6.9023	7.6611	5.858	5.6047	5.1867	5.6279	6.9126	5.3374	4.4423	5.2036	7.2191	4.9208	5.696	4.8733	6.2523	7.9874	5.9514	5.5018	4.7845	4.9841	4.504	6.6175	6.1873	6.4019	4.5862	5.0828	5.9427	6.554	5.5931	5.155	7.3763	4.4383	6.5122	4.9184	7.0278	4.9293	5.7238	5.4168	6.5432	6.3478	6.1365	8.0039	7.8766	7.2529	6.4444	8.6207	5.5981	6.8747	6.8296	7.1704	3.7495	6.6048	5.0819
PF3D7_1200400.mrna1_1	PF3D7_1200400.mrna1_1;125	125	6.7526	6.1485	5.7238	5.2924	5.2292	7.4613	7.7872	9.1536	5.0942	6.2882	6.2263	4.9873	5.3889	6.0509	6.472	5.7463	9.7624	5.2277	4.6387	6.0083	6.732	5.1803	6.6635	7.8866	11.0991	5.6993	6.4331	5.4692	6.7896	12.4288	6.947	7.0475	7.6744	11.581	6.2054	6.0038	5.995	6.1258	6.0479	4.8278	4.942	8.6779	10.3684	6.7376	5.7328	5.3868	8.4894	5.2828	4.8384	13.1305	7.4089	11.0174	5.1268	5.9322	6.6196	5.7197	5.5429	6.0025	5.9059	6.2668	6.0206	7.3576	5.9293	5.757	5.0426	7.5276	6.7758	7.2908	8.158	6.3359	5.5783	5.4979	6.9854	5.2906	7.0868	6.1779	8.3726	5.9481	6.6702	4.8822	6.3237	5.0815	7.5948	7.8283
PF3D7_1200400.mrna1_1	PF3D7_1200400.mrna1_1;126	126	7.1157	6.5272	5.8263	5.1751	4.749	7.2315	8.0078	10.1778	4.5091	7.3824	9.0277	7.5652	5.4647	5.3041	6.7673	5.4845	9.3855	5.3754	5.2716	5.5934	7.9045	6.1475	6.5901	7.0082	10.5235	4.9491	7.773	5.1751	5.7164	12.5041	6.4155	7.3619	6.8479	10.8216	5.7423	6.8771	5.6185	5.5429	6.1346	5.4423	4.3547	7.7967	11.3102	6.27	5.126	5.7054	8.237	5.4893	4.9481	12.4723	7.3236	11.2436	7.576	6.3386	6.9016	5.5744	5.9593	5.9662	6.1619	5.6679	5.7957	6.5593	4.8354	5.6826	4.9519	7.9799	5.4912	6.2758	7.2135	6.5692	6.0957	5.6182	6.6911	5.7536	7.1246	5.8731	7.7882	4.9896	6.6326	5.765	7.4859	5.441	7.1361	6.7454
PF3D7_1200400.mrna1_1	PF3D7_1200400.mrna1_1;127	127	7.2155	5.6605	5.8701	5.8525	5.1815	7.5781	7.4664	9.1485	5.3198	7.4951	6.34	4.1779	5.6614	6.5941	7.5052	6.0369	9.8752	5.0347	6.8027	5.4848	6.2895	7.73	6.731	7.3276	10.7562	5.9944	5.4239	6.2657	6.0437	12.2462	8.27	7.176	6.7768	11.3315	5.1534	5.9986	5.7032	6.007	6.3547	5.3865	6.3049	8.0757	10.6666	6.7031	6.9087	7.6944	8.2857	4.9973	4.6616	13.0177	7.1993	11.335	6.0813	6.0032	6.3058	6.1878	5.4838	6.6791	6.2716	6.8439	6.033	7.4633	6.0909	5.7706	5.9544	10.7056	4.3951	7.2449	7.7979	6.1477	7.4813	5.8617	7.9953	6.4565	7.4765	6.4305	8.533	5.9148	6.5741	5.9789	10.469	4.3778	7.6451	7.3705
PF3D7_1200400.mrna1_1	PF3D7_1200400.mrna1_1;128	128	6.9887	6.2126	5.7233	6.132	3.5261	9.1747	7.0596	9.6956	3.9551	6.9991	6.4276	6.0378	5.408	1.7782	9.2295	4.2095	9.9642	6.0173	5.6343	6.4598	6.5962	5.1771	7.6976	5.4131	11.3771	5.5466	4.9973	5.3999	7.0241	12.9893	6.4419	7.5178	4.9345	11.8216	4.6011	4.9146	5.6395	5.4793	5.4634	4.0215	6.1912	6.3763	11.2416	5.8014	4.3341	4.6548	8.8162	6.1811	3.9635	13.1321	7.0699	11.3778	5.5217	5.7605	5.9248	4.7955	5.7439	6.1789	5.0396	7.7328	4.8151	6.9637	5.3632	5.9595	3.9681	9.0548	5.9348	7.2661	9.6221	6.3858	4.6792	5.272	5.9498	6.7544	7.8538	5.6639	8.3792	5.4522	5.9136	6.5223	9.5196	4.3132	7.5406	8.503
PF3D7_1200400.mrna1_1	PF3D7_1200400.mrna1_1;129	129	6.5856	6.2632	7.3283	5.4459	3.8288	8.1219	7.6198	9.2895	3.306	7.175	7.0921	6.4474	5.5841	4.1731	8.5811	5.9588	10.0397	5.4607	6.1635	6.5171	6.5326	5.6727	7.7203	5.1119	11.5288	5.4738	5.3409	5.0682	5.5301	12.7098	7.0161	7.6806	5.0334	12.0437	5.8465	6.0277	6.384	3.9891	9.2553	6.0535	6.1635	5.9395	11.2924	6.9256	5.9026	5.7287	7.9874	11.0886	5.7233	12.8913	6.5506	11.5376	4.9212	6.0904	6.5206	5.5558	5.6685	5.975	5.477	7.5842	5.5829	9.5094	4.8197	5.6141	5.4604	7.3526	4.7361	8.0465	8.8352	6.431	6.327	5.4363	6.6118	5.5416	7.7888	5.6588	8.1562	5.5351	6.7133	5.6106	8.3498	4.2464	7.9947	7.9443
PF3D7_1200400.mrna1_1	PF3D7_1200400.mrna1_1;130	130	6.5064	5.6602	6.6414	7.8195	4.3978	9.0775	9.3226	10.5137	5.1231	7.2699	9.1836	6.7987	7.6613	5.3234	9.3898	7.6101	11.2628	5.2079	6.1522	6.7057	6.7317	6.6531	7.8699	5.9674	11.4745	5.9131	7.391	5.8296	6.4668	11.1662	8.6254	7.7396	5.5447	11.7988	5.931	6.9413	6.6897	7.1719	10.2578	5.3034	6.3288	8.2343	11.3938	5.5665	6.5254	9.0073	12.6588	10.7102	5.3085	12.8863	8.2915	12.0073	5.5087	8.6863	8.3267	9.6984	5.6795	5.5999	7.6055	10.4633	6.202	9.2019	4.5116	5.9857	6.79	7.7793	4.0635	7.482	8.846	7.377	7.0067	6.025	7.2048	7.3431	10.9229	6.4269	9.1717	5.3237	6.9759	6.5133	7.2538	4.6387	7.092	7.1878
PF3D7_1200400.mrna1_1	PF3D7_1200400.mrna1_1;131	131	6.9449	5.1997	6.2826	7.5601	5.1206	10.2499	10.023	11.7426	3.144	7.1342	9.4644	6.374	7.6515	4.2024	10.0127	7.8535	12.117	8.6299	5.2735	5.8122	7.205	6.9	8.4888	6.1254	11.2302	7.3337	7.2946	5.7409	6.1289	12.3062	8.0134	8.4843	5.5261	11.8968	7.9492	6.9045	6.2643	8.2111	10.8415	3.8659	5.348	5.5832	11.3224	10.8244	6.0832	8.7802	9.9649	11.0722	5.0152	12.9823	8.4971	11.05	7.9323	7.221	7.9467	9.0845	6.3409	5.6476	8.0052	10.6427	5.8156	9.1154	5.4097	6.4082	7.9617000000000004	6.7729	3.3854	7.4355	9.6534	7.235	7.7012	6.0308	8.0522	8.4057	11.0294	6.4459	9.4011	4.9011	7.7671	8.0112	6.4148	3.6531	7.9092	9.3454
PF3D7_1200400.mrna1_1	PF3D7_1200400.mrna1_1;132	132	9.2077	6.2016	10.4325	8.5791	5.6559	10.3028	9.0977	10.0152	4.0295	8.7794	9.7707	7.867	8.4922	5.0644	10.1965	7.805	11.0231	6.0719	6.0005	8.6466	7.5603	6.6789	8.6342	6.7808	10.8035	7.9183	7.6765	5.1489	8.2055	12.2151	8.1568	8.8643	5.878	12.2355	8.4594	6.3043	7.2101	9.0268	11.0144	4.6112	5.7244	5.1985	10.8897	7.1092	8.8643	8.4244	8.1029	11.598	5.2832	13.1029	8.5362	11.5303	6.9741	7.5098	7.9539	8.7814	6.0317	4.9837	8.3842	10.5166	5.6747	8.9545	6.7275	6.3439	7.7325	6.6714	5.0704	7.6658	10.2526	7.3783	6.8761	6.2793	7.9621	8.1722	10.8993	6.3208	9.0756	5.554	7.4968	7.9612	6.6978	3.5198	7.7124	8.6361
PF3D7_1200400.mrna1_1	PF3D7_1200400.mrna1_1;133	133	9.3351	9.0021	10.7261	8.0289	6.8928	10.1839	9.825	9.1696	7.6122	9.5015	10.1333	8.3011	8.6889	7.7944	10.2294	10.9941	10.1932	6.8949	8.2996	10.3517	7.6106	7.131	8.6882	8.2465	11.6509	8.0875	6.6894	8.2085	10.4629	11.6137	8.5303	8.5883	7.8937	12.1259	8.3472	7.2289	6.1223	8.6864	10.8476	9.4229	6.2192	6.3232	10.3881	7.2447	9.0087	8.9831	8.11	11.479	4.7777	13.0224	9.3369	10.9743	7.8169	8.1974	9.7935	9.2317	5.3747	9.6266	8.3493	10.5126	8.3332	9.3168	11.6554	8.953	12.3348	9.088	9.3263	7.6406	10.9962	9.5848	7.1176	5.9437	9.347	8.3575	10.9173	8.1898	9.6075	9.0084	9.9229	13.1228	8.7039	9.3989	7.9664	9.1327
PF3D7_1200400.mrna1_1	PF3D7_1200400.mrna1_1;134	134	9.8097	9.7049	11.8081	8.4225	7.3171	9.6513	8.5089	7.0545	7.7171	9.9118	11.1826	8.4059	8.2536	7.8161	9.8538	9.5687	7.4552	7.2332	7.3257	11.012	8.7077	7.2771	9.203	9.2703	11.8965	8.0825	7.657	7.6392	11.034	10.9263	9.1816	9.1733	9.1691	12.3304	8.1635	7.1694	6.0685	8.9298	11.477	10.1624	6.4643	6.4656	10.7349	7.1169	9.0713	9.238	8.4336	11.9522	6.1085	13.6473	9.174	11.0007	7.8104	8.1391	10.7459	9.5743	5.8985	10.2011	8.5683	10.7025	8.2725	8.9611	12.02	9.5677	12.405	9.7854	8.8457	7.4055	10.3559	10.4158	8.2441	6.4752	9.4619	8.3998	10.6898	7.9728	9.3494	8.9275	9.8886	12.905	9.2448	9.4691	8.1881	8.9269
PF3D7_1200400.mrna1_1	PF3D7_1200400.mrna1_1;135	135	9.1384	8.4194	10.3158	8.2398	6.29	10.5402	8.1543	6.1467	6.6626	9.4645	9.9837	7.5922	6.2418	7.0132	10.4077	8.6916	6.879	7.3328	6.6064	10.1074	8.9139	6.8059	7.4715	8.3369	11.1428	7.486	6.8138	7.5881	10.2175	9.2344	8.0287	6.9886	7.8938	11.6504	7.9425	6.9039	5.6387	8.2235	11.3668	8.2772	6.6588	6.2813	9.8784	5.5506	8.6241	7.7657	7.4697	11.4182	4.5527	12.9294	8.707	10.9706	7.3518	8.0198	9.8065	7.9107	5.1064	9.8772	7.1947	10.3919	7.9174	8.8505	11.4265	8.6304	11.6401	9.2062	8.4431	6.9654	9.3535	9.6066	7.5139	6.5853	9.2717	8.2141	10.6178	8.2844	8.8424	8.7649	9.5557	12.1989	8.8528	9.3168	7.264	7.7433
PF3D7_1200400.mrna1_1	PF3D7_1200400.mrna1_1;136	136	9.1819	9.338	11.089	8.3711	6.0783	9.7152	8.6513	6.0557	6.2135	9.4262	9.6385	6.9371	7.8076	7.0347	9.3894	9.183	6.9215	8.9206	6.8897	10.3356	9.1146	6.6315	6.0437	7.736	6.6721	7.3337	6.6816	7.2873	10.307	7.661	8.1252	6.3212	7.6694	7.0844	8.3171	5.4951	6.4091	8.1371	10.9803	8.4412	5.126	10.915	7.708	6.7256	8.6308	7.7785	7.1917	11.1751	4.3183	9.5769	8.6703	8.2737	7.2846	7.6773	9.4948	8.1548	5.0687	9.3082	7.2541	10.5137	7.251	8.5299	11.2599	8.4902	11.3209	7.783	8.3072	5.4476	12.0613	9.1045	6.8502	5.9754	9.5371	7.386	10.5905	7.7533	9.4584	8.1382	9.3304	12.1187	8.2372	8.7274	5.9291	11.4768
PF3D7_1200400.mrna1_1	PF3D7_1200400.mrna1_1;137	137	8.0685	8.4544	8.4564	7.6655	6.4102	8.1045	7.2654	5.2001	5.6421	7.7674	9.2692	5.1755	7.1333	6.4212	8.1006	7.8556	6.1926	3.7602	4.9598	8.8776	8.0933	5.2168	5.6381	6.9986	5.3854	6.8028	5.5163	6.5651	9.2349	7.6242	6.6992	1.4803	6.5229	6.3131	7.7659	5.0312	4.5373	6.7511	10.296	7.48	6.0272	10.6114	6.6248	6.2581	7.2895	6.6619	6.4403	10.1155	3.905	8.2705	8.3911	6.7905	6.067	7.257	8.9335	7.3081	4.5753	8.9539	6.033	10.1905	7.0528	7.1127	10.0302	7.2471	10.5203	6.6896	7.299	5.5607	6.6175	8.7812	5.9789	5.7829	8.9512	6.4057	10.358	6.921	8.0944	7.5442	8.7699	11.0989	6.57	7.9237	4.5311	6.2874
PF3D7_1200400.mrna1_1	PF3D7_1200400.mrna1_1;138	138	7.78	7.2421	8.7595	8.0115	3.4919	6.9352	7.5807	5.9732	4.6294	7.5691	9.5096	5.2769	7.9261	5.5999	6.9947	8.4513	5.8347	2.3533	4.0135	8.7712	8.8059	5.0325	4.934	6.5838	6.0527	7.3056	5.4584	5.7981	9.1324	8.5676	7.0612	3.9136	6.6131	6.3382	8.6077	4.1938	2.9635	6.0259	10.3986	6.4345	4.975	9.6631	6.0148	4.848	7.7256	6.3923	6.3359	10.5319	3.4621	7.5695	8.2267	5.1703	5.7013	6.5113	7.5133	5.9086	3.2765	7.8311	6.2769	10.2134	5.8237	6.9095	9.5947	7.7842	10.487	6.3547	7.044	5.5567	8.1908	7.4465	6.0553	3.9193	8.3885	5.0286	10.3665	5.8442	7.4179	6.7665	8.7261	11.0159	6.6789	7.1351	6.2612	6.8942
PF3D7_1200400.mrna1_1	PF3D7_1200400.mrna1_1;139	139	7.3477	7.3631	8.5809	7.9467	5.098	7.2801	7.0011	4.4931	5.5214	8.0873	9.382	5.0566	7.3783	5.3462	6.7981	8.0987	5.7981	3.4931	6.5765	9.1431	8.4152	6.1934	6.7681	7.0446	6.1518	7.085	5.4155	5.6334	9.1668	8.1326	6.7363	6.3913	7.2059	5.9658	8.2223	4.4653	4.6473	6.3083	10.7526	5.9586	3.009	9.1641	5.9423	5.0985	7.9258	5.3252	6.0836	10.6428	2.6299	7.6745	8.7197	6.1326	6.2445	6.6845	7.3363	5.7455	5.3125	8.3296	6.674	10.199	5.9484	7.3883	9.9871	7.3092	9.4324	6.33	7.298	4.5668	6.672	6.791	5.7758	6.1675	8.304	5.8565	10.6236	6.4308	8.1332	7.6696	8.3701	10.918	6.7879	7.3207	3.846	5.9442
PF3D7_1200400.mrna1_1	PF3D7_1200400.mrna1_1;140	140	8.037	8.5266	8.7592	8.2333	5.4761	7.0764	7.1745	5.7339	4.8017	8.1217	9.37	6.0676	7.6418	5.594	8.0532	8.2875	6.3069	6.7518	5.6378	9.2916	8.8648	6.1721	6.4177	6.7766	6.2407	7.5281	5.0518	5.3466	9.3689	8.682	7.2408	3.9561	6.9523	6.588	8.531	4.7371	4.0072	6.7185	5.7249	7.2341	4.3484	10.1366	6.8505	5.5537	8.4801	6.5512	6.9556	6.4331	3.4502	8.2886	8.5535	6.3491	7.471	7.1058	7.4179	6.4046	3.2403	8.242	6.4555	10.5048	5.581	7.5899	10.0314	8.7112	10.0012	6.4927	7.4389	4.851	7.1674	7.0569	6.047	4.4976	8.5429	6.4492	10.7605	6.7136	8.1506	7.3071	8.8537	11.0945	5.8465	7.5438	5.3016	5.5795
PF3D7_1200400.mrna1_1	PF3D7_1200400.mrna1_1;141	141	7.8493	7.6975	4.585	5.3338	5.8802	7.1077	6.0092	5.3431	5.6579	6.9311	6.7608	4.7192	4.8278	6.948	6.4741	6.6961	5.8592	4.3284	5.6879	8.363	5.374	5.4496	5.3501	5.5629	4.9122	4.2935	2.696	4.86	8.5809	5.8654	6.3702	4.861	5.5311	6.0341	5.4864	1.8278	3.0892	5.3052	6.0459	7.201	4.3971	10.0453	5.7434	4.4128	6.239	5.3154	5.3861	5.4336	4.6456	8.2078	6.4571	6.0195	6.5814	5.9136	6.4415	5.6177	4.5185	8.3254	6.5638	5.6226	6.2819	7.0274	9.9976	7.7533	10.091	6.4419	7.2014	3.9098	6.0629	6.9914	4.4647	4.7787	9.6669	8.0477	6.453	5.2596	7.7105	7.2312	7.9295	11.191	6.2453	7.7996	4.1489	5.432
PF3D7_1200400.mrna1_1	PF3D7_1200400.mrna1_1;142	142	7.6484	7.5365	4.0356	4.9968	4.2071	7.5714	6.0385	3.4699	2.9107	6.7122	7.0409	4.1554	5.0955	3.5198	7.0986	5.0045	4.8743	4.0505	5.6943	7.83	5.8086	4.9021	4.9841	5.8268	5.5329	4.1985	3.8934	4.6082	8.2149	4.7892	5.4584	4.0435	5.6582	4.6999	4.6809	3.8748	4.8202	5.7282	5.0721	12.9204	3.278	9.7594	5.2048	3.4087	5.4538	4.5844	4.3111	4.723	3.756	6.8441	5.803	6.2263	7.097	5.1679	6.6428	5.0858	4.0197	8.0485	4.8278	5.3544	5.2968	4.935	8.878	7.3957	8.7982	6.015	7.1602	4.0479	6.0032	6.2234	4.4229	4.7054	8.4278	5.3892	6.2908	5.7602	7.779	6.8711	7.2882	10.2277	5.7962	7.559	4.2824	5.9642
PF3D7_1200400.mrna1_1	PF3D7_1200400.mrna1_1;143	143	6.4315	7.3684	5.6921	7.3109	4.5874	6.578	5.0832	3.121	3.1326	7.2033	5.021	4.3702	5.5046	2.9745	6.1619	5.7315	4.9231	3.2824	4.934	7.8994	5.7565	4.7469	4.7623	5.0811	4.9383	4.1938	1.541	4.4416	8.2892	4.9584	6.0706	3.2675	4.9212	3.0687	3.5323	2.6346	3.7939	4.7949	5.3961	5.3455	3.7981	7.7201	5.3913	4.3554	5.9432	3.9607	4.6736	4.4995	4.1985	6.5481	6.0568	5.7785	6.5662	5.0879	5.9224	5.1599	3.8217	8.2269	5.3441	5.5765	6.3785	5.111	8.7145	6.2132	9.4121	5.9805	6.4946	4.9402	5.5494	7.245	3.6171	5.243	7.9865	5.5429	4.9519	5.5292	7.8942	5.6206	7.5013	10.3836	5.1926	6.6137	5.3395	5.5298
PF3D7_1200400.mrna1_1	PF3D7_1200400.mrna1_1;144	144	6.6203	7.87	5.5771	5.6901	4.0347	6.3644	5.9281	5.7301	3.8329	7.4351	5.1432	6.2137	5.4643	4.5286	5.8909	5.1461	5.6716	5.963	8.4844	6.0407	5.76	5.7592	6.2498	6.1981	5.4423	6.9024	6.4573	7.7733	6.3509	6.071	6.42	5.1346	6.6042	5.7753	6.0367	5.8525	5.879	6.1359	6.745	6.2746	4.84	8.8417	4.8324	5	6.3407	6.2145	6.1512	5.8834	5.6826	5.4067	6.0041	5.382	7.7761	4.6656	6.0314	5.3988	5.2566	6.8056	6.3712	5.5053	5.1751	5.9035	7.6303	5.9523	5.7241	8.6603	6.2259	5.55	5.1855	5.4838	6.2711	5.9941	6.8841	6.5501	6.3514	5.009	7.702	3.116	7.0586	7.7766	8.6644	6.3792	6.2508	5.7164
PF3D7_1200400.mrna1_1	PF3D7_1200400.mrna1_1;145	145	5.5838	5.5871	3.969	4.7986	3.2001	6.1623	6.1173	7.6012	2.3533	5.1064	5.005	5.441	5.7178	4.1285	5.2422	4.4744	8.117	2.2388	5.7404	7.6862	4.9823	4.3576	9.6039	0.7137	4.8202	5.272	2.9542	5.8763	7.4251	5.2479	5.7325	8.5266	3.8943	5.2157	3.8166	3.4995	4.2972	4.479	4.3667	3.4087	5.0343	8.6811	3.7344	4.5192	5.2122	4.8293	5.2008	5.2032	4.4202	4.1301	5.0845	4.9093	5.6476	4.408	2.9928	4.5521	5.4486	8.6441	6.7849	4.0383	4.5311	6.097	6.8158	5.7677	9.0314	7.5795	4.8379	4.839	3.9588	4.5416	5.0103	5.0866	8.6765	6.1761	4.6502	4.1898	6.0067	5.6921	5.8197	10.2219	7.5909	4.2133	5.0592	3.275
PF3D7_1200400.mrna1_1	PF3D7_1200400.mrna1_1;146	146	5.4951	5.2203	5.2739	5.0343	4.1375	4.0832	4.4276	5.5856	2.8875	5.1465	4.9973	2.1309	4.5317	2.6253	3.9837	5.1114	5.3674	4.2758	4.3118	5.3621	5.9174	3.9533	5.348	4.7549	5.497	4.3978	5.2502	4.5753	5.9076	4.7252	4.6673	5.0431	4.8605	4.0365	4.2055	4.8455	5.7093	4.6294	3.6837	2.774	4.5254	3.9533	4.5173	5.009	4.0968	4.9026	4.0557	4.5826	5.1367	4.0321	5.2946	4.6323	6.7803	5.193	5.0531	3.6611	5.5689	5.565	4.9928	4.797	5.025	5.7018	9.3335	4.5065	4.4594	5.8943	4.2311	4.1359	5.3614	4.295	6.1315	4.7714	4.765	4.7692	5.0853	4.6147	7.9765	5.8535	5.1703	5.9138	6.2065	3.4893	5.3023	4.4809
PF3D7_1200400.mrna1_1	PF3D7_1200400.mrna1_1;147	147	5.1918	4.275	4.8555	4.359	2.3103	6.1715	4.557	4.3226	3.9579	3.4738	4.0409	4.2219	4.6548	4.4822	6.4854	4.3519	5.6215	3.1506	4.0339	4.4436	5.6848	3.859	5.0802	3.9193	4.8718	3.852	3.5619	3.7517	4.3147	6.111	5.1587	2.8639	3.5632	5.4229	4.7203	1.8074	4.9288	4.4601	5.2612	4.6439	4.8822	4.8166	3.3561	4.1619	3.8084	5.2122	5.4189	4.8723	2.6088	3.0444	4.0099	4.1715	7.2921	5.8547	5.1767	4.9565	4.0018	4.5771	5.2746	1.373	6.4668	5.8955	5.0938	5.1906	3.5122	5.2795	4.1675	4.3377	5.1815	3.6588	4.7076	4.7065	1.9891	4.6358	5.1477	5.7785	4.811	5.2876	4.0461	4.1127	5.243	4.7398	5.0695	5.1131
PF3D7_1200400.mrna1_1	PF3D7_1200400.mrna1_1;148	148	5.4594	5.5699	4.3198	5.5786	4.0321	7.0846	5.796	6.4325	4.0215	5.7655	4.6685	5.4679	3.8001	2.7698	7.4885	5.1223	7.1674	3.5173	4.4816	3.9982	4.2327	4.4627	4.5957	4.2141	3.6288	4.6241	3.6713	4.7021	4.5097	5.5475	5.4303	4.1235	5.9208	4.5692	4.2464	5.2055	4.848	5.0479	5.0947	2.9837	3.1715	4.1779	4.3212	3.7279	5.7748	5.7973	3.9837	4.5814	3.9126	4.5987	4.2441	5.2365	5.2292	5.2083	4.7257	4.2525	3.845	5.7101	5.985	2.3561	4.7803	4.3009	4.8997	5.0448	4.3212	5.8374	4.4912	4.3978	1.8156	4.7724	6.3949	4.5336	4.7328	6.0712	4.591	3.5173	5.9939	3.541	4.5166	5.106	5.1715	3.1859	4.6467	3.4919
PF3D7_1200400.mrna1_1	PF3D7_1200400.mrna1_1;150	150	5.8273	5.7189	4.8958	4.2638	4.0303	8.4909	5.0828	4.4175	3.266	5.342	5.3565	4.3462	5.2928	4.4121	9.0099	3.5957	6.6146	4.0036	4.9477	5.6168	5.2059	4.3455	5.0435	6.824	3.2464	2.7527	5.4561	4.3455	5.6352	5.667	6.0475	4.1432	4.641	5.1839	4.4269	4.8851	4.2296	4.5379	5.3964	3.5122	2.6645	5.4005	4.4046	5.0295	5.1334	5.8684	4.8104	5.8169	4.025	4.3937	4.6993	5.2731	1.7181	5.6508	5.2098	4.3709	4.9995	5.742	5.8357	4.0268	3.9203	5.3951	4.9709	4.3169	3.3262	5.5555	4.7986	5.1493	5.106	5.6719	5.8958	5.5027	5.8931	5.033	5.6713	4.8972	6.2083	4.8674	5.1346	4.8938	6.2679	5.0862	5.0678	5.5865
PF3D7_1200400.mrna1_1	PF3D7_1200400.mrna1_1;151	151	5.4607	4.7192	4.6988	4.9986	3.4944	7.5018	4.9718	6.0112	2.2016	6.2493	4.5014	4.84	5.0312	3.116	7.9883	3.8718	6.0352	3.585	4.5868	6.0894	4.9937	4.0435	5.7639	4.6915	4.5298	3.6218	4.6124	4.6352	5.4165	5.7255	5.9946	5.8736	4.3455	5.2028	3.9222	5.2292	3.7159	7.1334	4.7549	4.0303	5.7304	3.5521	3.7093	3.0993	4.9322	5.6614	7.2331	4.3978	4.7955	5.1779	4.8748	5.319	4.8485	5.3597	5.7271	4.5656	6.1123	5.671	5.0695	5.4705	5.0866	3.3632	5.8192	5.4545	4.5185	6.0175	2.6159	4.1787	4.9977	6.1855	6.4674	5.1227	6.747	5.1755	6.4226	4.6571	6.0772	5.0255	5.3298	4.2487	5.43	2.2418	5.463	3.9402
PF3D7_1200400.mrna1_1	PF3D7_1200400.mrna1_1;152	152	6.6479	6.1457	5.2683	5.1518	5.5014	7.8232	5.8917	5.2806	5.0725	5.8826	6.6673	7.7787	4.3147	3.5472	7.9343	5.5441	6.0633	4.9373	4.7856	6.9332	5.4152	5.2296	9.4812	5.318	5.4944	3.516	5.8056	5.0272	6.6885	5.9274	6.3307	9.1529	4.5373	5.7955	4.8982	6.0815	5.2353	5.8907	5.2188	4.6305	4.9397	6.3307	5.2847	5.7361	5.0721	7.5464	5.5567	4.4725	5.1148	4.1359	5.1436	4.2675	5.1977	4.1859	4.8022	8.1627	7.4114	8.5447	4.2357	5.1148	4.135	5.1619	5.5438	5.2453	4.7404	8.1121	3.9458	5.0356	5.5214	5.4611	8.1603	6.4439	8.8152	4.342	4.9823	5.1022	6.935	5.6525	6.1313	4.8012	8.6798	2.4542	5.6826	4.5404
PF3D7_1200400.mrna1_1	PF3D7_1200400.mrna1_1;153	153	5.8215	4.4296	6.3343	5.7469	4.2396	8.1527	9.9127	10.9638	4.4906	6.0691	4.8369	6.6609	5.7063	4.9477	8.6833	5.5874	11.2434	4.8379	4.7708	5.2589	8.7657	4.1514	5.9198	4.4976	4.9088	3.7856	6.8766	4.433	7.1632	8.1908	5.6229	5.6159	4.7404	5.6162	4.9964	6.8807	5.3154	9.0413	5.1334	4.859	5.4492	4.4764	3.6369	5.2223	5.2928	5.3384	8.4614	4.6041	4.2311	3.5838	5.0387	5.0734	5.4077	5.4306	7.3661	5.2694	7.032	8.8125	5.8829	3.1603	5.6209	7.762	6.5578	5.645	4.9098	5.4751	5.0299	6.607	4.5759	7.9617000000000004	5.8602	6.4658	9.3628	5.8334	4.6685	5.4386	7.8364	5.5395	5.4561	5.1787	4.4363	5.439	6.952	4.8992000000000004
PF3D7_1200400.mrna1_1	PF3D7_1200400.mrna1_1;154	154	6.3161	6.9389	4.7623	5.4676	3.0841	7.2249	7.0194	8.2421	3.7517	6.732	5.1346	4.7856	6.1387	3.8001	5.7642	6.3302	8.811	5.7214	4.9977	5.9572	6.7454	3.1715	6.2128	5.7118	7.1889	5.1481	5.9004	4.888	6.6013	6.9555	7.338	5.3754	6.5043	7.2545	4.2713	5.7195	5.561	5.3878	6.8662	6.3151	5.5717	5.2604	6.4629	8.4825	6.4959	6.5904	5.1375	6.3846	4.7913	6.1293	5.1739	6.7029	4.3205	5.3785	5.7002	5.4466	5.299	5.9467	4.986	3.7355	5.3875	7.5217	6.918	4.6865	4.9542	8.8193	5.1739	9.7817	5.6476	5.805	5.4877	5.4957	6.393	5.4316	5.9554	5.5792	8.0178	5.9148	5.9319	5.1272	8.8128	5.3985	10.235900000000001	6.2357
PF3D7_1200400.mrna1_1	PF3D7_1200400.mrna1_1;155	155	6.414	6.4022	5.7684	5.877	4.3674	7.0276	5.504	9.3129	5.4947	7.1555	5.1807	4.7845	5.9189	3.8227	6.7549	5.7398	7.1525	4.1595	5.7525	11.3736	5.9484	5.0466	5.3761	4.0618	7.0228	4.5103	6.5703	6.1789	12.2408	6.7797	6.8895	4.2055	5.5113	6.4971	3.4983	5.4816	4.9411	5.2593	5.5438	6.5331	4.8753	4.975	5.7101	5.9686	4.9179	5.157	5.0094	6.0248	5.2338	6.2201	4.9045	5.4857	5.8472	5.5113	5.8362	5.0224	3.5969	5.0819	7.1922	5.1827	4.7301	7.3315	7.8465	4.943	5.6317	5.2709	3.9001	8.2106	6.0442	5.3736	6.12	4.2698	5.1953	7.5039	5.9713	5.6548	8.2084	7.4902	6.0815	6.2658	6.4385	6.1266	9.0966	5.6548
PF3D7_1200400.mrna1_1	PF3D7_1200400.mrna1_1;156	156	7.1541	6.4231	5.2954	5.9593	2.858	6.9183	5.6177	6.7033	4.6927	7.4651	4.1408	4.5392	5.5975	4.7279	6.6434	6.7545	6.9687	4.4074	5.4548	5.5589	6.418	4.3462	4.7592	4.7986	5.8726	5.0224	6.1247	6.1075	5.7178	6.5144	6.2426	4.4128	6.0281	6.076	4.8227	6.6272	5.1715	5.6326	6.4778	4.9528	6.1751	5.3992000000000004	6.6606	5.9143	6.2756	5.1687	6.4647	5.854	6.4968	6.049	5.3554	6.2705	6.2538	5.9727	5.9136	4.856	4.4944	5.5388	5.431	4.6605	5.4046	7.4199	6.126	5.9791	5.0917	6.6692	5.0858	7.9184	5.9727	5.7753	5.2001	5.0299	5.4343	5.7988	5.841	5.6209	7.334	5.95	5.2972	5.2506	6.416	4.7197	8.8489	6.285
PF3D7_1200400.mrna1_1	PF3D7_1200400.mrna1_1;157	157	6.2596	5.466	4.9616	6.0023	5.2353	5.14	5.8412	4.8304	4.204	6.0072	5.2369	5.4479	5.3568	3.645	5.3252	5.7082	6.0173	5.3677	5.6032	6.4092	6.0772	5.8839	5.939	5.7412	5.9013	5.6682	5.9676	5.5595	6.9613	5.7808	5.8948	3.1779	5.6974	5.3462	5.6887	5.4121	6.8211	5.953	5.824	6.0488	4.8831	5.4825	5.0963	5.5211	6.4401	4.5021	6.6921	5.359	5.0652	5.0206	5.9179	5.7758	4.7479	5.7605	5.822	4.9312	4.9463	5.7983	5.4383	5.0657	5.8575	5.8372	5.769	5.3237	5.745	4.7986	4.7137	8.5161	6.7477	4.6932	5.0347	5.6721	5.7903	5.3194	5.1035	6.1432	7.3349	5.9637	6.7537	5.8917	6.0188	4.6462	9.0066	6.8387
PF3D7_1200400.mrna1_1	PF3D7_1200400.mrna1_1;158	158	6.2585	5.2449	4.6177	5.6707	4.2972	6.5791	4.9141	6.0663	3.9373	6.758	4.8953	5.3009	5.3223	4.6741	5.93	6.1793	6.5832	4.3583	5.9191	6.8506	6.7849	5.9738	6.7305	4.5771	5.6479	5.7049	5.511	6.4308	6.9916	6.6115	6.1445	5.4935	4.7203	5.5527	4.4039	4.7666	5.7827	6.224	6.1459	4.858	4.7306	4.7197	6.019	5.0934	6.1673	5.3334	5.6829	5.9074	5.3052	5.9255	5.7101	6.9382	5.2369	5.9397	5.7869	6.0299	4.0505	5.8314	5.8163	4.2817	5.5653	5.8306	6.2342	5.0215	6.3997	6.0999	5.1574	9.3353	7.857	6.5889	3.9973	5.2563	4.9891	6.9099	5.5835	4.5491	6.8354	5.9319	6.7712	6.8681	5.4751	2.7991	9.6836	7.9214
PF3D7_1200400.mrna1_1	PF3D7_1200400.mrna1_1;159	159	7.619	4.6282	4.8485	6.1175	4.8258	5.1313	6.9601	6.4004	3.7708	6.8674	8.9356	5.0618	6.1206	2.275	5.942	5.8043	6.3436	6.1904	6.257	6.5603	5.8276	5.5871	5.8166	5.9866	6.754	5.4532	5.5413	7.5764	6.53	6.2555	6.1373	6.0809	4.986	6.5016	5.1787	5.8575	5.4426	5.5379	6.7692	4.5741	4.4175	3.5135	6.537	5.7493	6.5696	5.4647	6.3087	7.7827	5.8535	7.3906	6.1357	6.0529	5.8664	6.4561	6.4728	4.2157	4.7339	5.7669	6.1393	4.6346	5.1127	8.0905	6.9299	5.7173	6.1214	6.5871	4.696	9.704	8.5093	6.2227	3.9919	5.3288	5.68	7.1493	5.6467	5.545	7.0266	7.0704	6.2485	6.0043	6.5301	4.9635	9.8425	8.1313
PF3D7_1200400.mrna1_1	PF3D7_1200400.mrna1_1;160	160	7.9672	6.3289	6.0618	6.5152	5.3957	5.7634	7.4451	5.8331	4.0374	7.8741	6.1548	4.8339	5.3593	4.1875	5.8841	6.7845	6.3816	4.9809	6.877	6.2057	6.6887	6.8296	6.377	6.4824	6.2176	4.7618	4.9198	7.3829	7.1221	6.2813	6.9543	5.8071	5.6513	5.6337	6.218	5.3789	4.8728	5.878	6.1763	7.6843	5.7637	3.0841	6.3985	5.6011	7.8839	4.8807	6.0358	5.682	5.4009	7.3406	7.205	6.304	6.1365	8.7988	5.5999	5.4777	4.812	5.6896	5.5877	5.6885	5.8452	6.8249	6.3014	5.8265	5.6091	6.7878	4.5856	8.8719	6.5569	5.5426	4.2373	4.7787	5.44	6.9073	6.2765	5.7131	7.9088	7.1905	6.4557	6.3816	6.5868	5.2149	10.1083	7.5225
PF3D7_1200400.mrna1_1	PF3D7_1200400.mrna1_1;161	161	6.3591	5.8709	5.5292	5.5385	4.3052	5.1043	6.0074	4.5945	5.7827	7.1343	6.2221	5.6162	5.9493	1.1827	5.0081	5.3586	5.7439	4.585	5.4643	6.5072	6.4323	5.4057	7.6134	6.0629	4.0514	5.6594	4.4189	6.0501	7.0386	6.3074	6.4197	6.3591	6.5336	5.7848	5.384	4.254	5.5261	4.6904	6.2957	5.4029	4.437	4.8605	5.0652	4.7793	5.5198	4.5223	5.4303	6.2487	5.5671	5.1779	4.847	6.0749	4.3484	6.6936	4.4496	5.8963	5.0264	6.2703	5.7549	5.1779	6.071	5.1031	4.9777	5.62	5.5342	5.7568	5.7756	8.2024	7.1017	5.3937	4.5078	5.2687	6.5458	5.5726	7.324	6.3705	6.2527	5.8989	6.4413	6.0995	5.8938	4.238	8.3067	7.3155
PF3D7_1200400.mrna1_1	PF3D7_1200400.mrna1_1;162	162	7.2638	4.8929	5.5601	5.625	4.1787	5.5735	6.1359	4.3226	4.1506	7.4129	7.7449	6.4987	5.6447	4.2884	6.0255	5.9286	5.1787	5.6862	5.5075	6.57	6.713	5.8929	8.4607	5.6331	5.4443	3.7602	4.4848	5.2133	7.4125	6.833	6.5395	9.3739	6.3973	5.5999	5.7479	4.9392	5.3309	5.89	5.9141	4.9653	5.432	4.2943	6.539	5.6772	6.6889	4.3132	5.5951	5.0738	4.6023	5.9376	5.3341	6.5874	4.5354	7.2355	6.5395	5.4406	5.7063	5.0841	6.0577	5.3975	5.6594	6.7565	5.3132	5.4722	4.7109	5.8822	5.2608	10.0513	6.7452	6.1558	5.0045	7.4258	5.5656	5.2361	5.8814	5.9558	7.0307	5.374	6.2126	6.4647	4.8485	4.9505	10.3678	6.4388
PF3D7_1200400.mrna1_1	PF3D7_1200400.mrna1_1;163	163	7.546	5.8989	6.1035	5.541	4.8465	5.2075	5.2627	5.4809	5.8253	7.7521	7.7025	7.0857	5.8465	4.8625	5.3212	7.2144	4.5179	6.1719	6.5647	7.5392	6.3993	5.8582	7.7599	5.439	5.1538	4.0488	3.366	6.4291	7.3768	6.2653	6.417	7.8885	5.5173	5.3316	4.0755	3.8679	6.3395	5.8817	6.1667	4.5771	6.0682	4.844	7.2674	5.9023	6.9897	4.7126	6.8374	7.7336	5.7173	5.813	5.1264	7.959	4.314	6.4246	6.3808	5.1502	5.4851	5.2456	5.5438	5.9752	6.1821	7.1976	6.6024	5.1819	6.1633	6.1252	5.3618	10.1933	5.7666	6.0204	5.2551	5.3628	5.5717	4.5317	6.4578	5.669	6.6875	5.8676	5.8921	6.301	6.3277	5.005	10.5547	6.7103
PF3D7_1200400.mrna1_1	PF3D7_1200400.mrna1_1;164	164	7.221	5.5771	7.3682	5.581	5.1965	5.4938	5.4883	4.8802	4.9982	6.9711	6.5037	6.8343	5.8202	5.4168	5.6381	6.7872	5.7684	5.7947	5.9069	6.7816	6.8179	5.211	7.893	6.1196	7.7313	3.9098	5.599	6.1554	6.7729	6.3462	6.6415	7.3726	5.9692	7.3539	5.1432	6.011	6.2937	6.1434	5.7986	5.5195	4.6831	4.6764	6.9814	5.7634	6.5741	5.3176	6.9997	5.6174	6.6479	6.0753	4.6616	6.6404	5.3255	5.9314	5.6631	5.5981	5.6548	6.0498	5.9821	6.5642	5.4091	6.4786	10.5419	6.6305	5.8639	6.246	4.9083	9.8731	6.58	5.8457	4.9621	5.9437	7.0287	5.1835	7.5004	5.1256	7.4934	9.6265	6.9076	5.5653	6.6376	4.5454	10.0136	7.9304
PF3D7_1200400.mrna1_1	PF3D7_1200400.mrna1_1;165	165	6.2924	5.9568	5.1355	5.7401	5.0592	5.2227	5.4979	4.3349	4.9054	6.387	4.9625	5.3778	4.9265	3.1922	4.9768	5.0853	5.565	5.6913	4.9074	6.929	6.0921	5.878	6.2386	6.0719	7.5345	4.6943	4.5373	5.1256	6.3937	6.0706	6.5392	5.3761	6.4749	7.7025	5.2772	1.3277	3.7645	5.517	6.1289	5.0058	4.6294	5.4679	5.1655	5.1252	4.9269	3.7495	6.8396	4.8914	5.2048	3.3477	5.6789	5.2242	5.4104	6.0233	5.155	5.6736	5.8237	4.98	5.3266	5.6862	6.0253	5.2342	7.9746	5.7716	6.044	5.5951	5.0268	8.418	7.6475	5.5898	6.1863	5.4861	6.009	5.4947	5.7398	6.3142	6.1801	10.2266	6.2309	6.1967	5.1946	4.8792	8.0429	7.6508
PF3D7_1200400.mrna1_1	PF3D7_1200400.mrna1_1;166	166	6.8209	5.6901	6.4817	5.6465	4.9551	5.4598	5.6285	4.0747	3.8659	5.921	5.7032	4.9653	4.7829	4.257	4.5173	5.5647	6.2371	4.4989	4.5711	5.9449	5.8629	5.4232	6.0328	5.55	7.3592	2.9964	4.6837	4.9814	6.2754	5.9502	5.9451	5.4803	5.299	7.5507	5.9122	5.4306	5.5491	5.4279	6.0016	6.0264	5.3558	4.9695	5.1562	5.6733	5.1268	5.5113	6.1393	4.9621	4.1851	3.7388	5.861	5.3384	5.6047	6.2197	3.1715	4.6363	5.3284	5.1247	5.1795	6.4904	5.4419	6.2878	5.3096	5.5607	5.079	4.8135	5.62	7.3399	6.8709	5.7186	3.7148	5.8943	6.1428	5.8637	5.1611	5.8758	6.3771	5.6668	5.4209	6.0579	5.2016	5.9787	8.0417	7.3111
PF3D7_1200400.mrna1_1	PF3D7_1200400.mrna1_1;167	167	5.5314	5.8298	6.2439	6.0826	5.2787	5.8296	5.076	3.729	4.4436	6.0398	6.2515	5.3183	5.3038	4.2965	5.7525	5.1938	5.943	5.7296	6.0936	6.9594	6.2112	5.8482	5.5157	7.0731	6.6814	5.1977	3.6369	5.135	5.9649	6.0518	6.9807	5.0849	6.1665	7.0532	4.1309	5.6279	5.337	5.6996	5.4558	5.6041	4.3632	4.5674	6.2217	4.8068	5.1542	3.6276	5.3961	5.6424	5.2858	5.2675	5.9004	5.805	4.8792	5.9189	5.7002	5.3498	5.4121	6.2424	5.4063	5.9727	5.7832	5.6803	5.4558	5.7093	4.5711	5.407	5.5487	8.1101	7.5707	7.1125	4.2001	4.8723	6.9071	4.2219	6.1123	5.6317	6.9998	5.4236	6.6518	5.6539	3.7856	4.2257	7.8073	7.7589
PF3D7_1200400.mrna1_1	PF3D7_1200400.mrna1_1;168	168	6.7786	6.2787	4.8895	5.9141	4.915	5.9131	5.5598	3.6769	6.2279	6.5773	5.4992	5.5214	5.8296	4.3125	5.7458	5.1094	5.99	3.7939	4.7131	6.7309	6.3103	6.0879	4.814	6.4363	6.8163	5.098	4.3561	5.6328	7.0651	4.8237	6.2188	5.405	5.6744	6.7247	5.9284	4.7038	3.1938	5.4893	5.1272	4.5589	4.7576	5.5696	5.5868	5.7087	5.5534	4.7388	5.434	6.3196	5.044	2.7761	5.3459	5.7032	3.466	6.2679	5.076	5.233	5.2634	6.3649	6.3375	5.3526	5.0139	6.094	4.2615	5.1379	5.2491	5.1144	5.1027	5.0985	7.9372	5.9095	4.1538	4.8094	5.8768	5.467	5.2847	6.3429	6.0544	6.9609	6.6864	5.3975	4.8379	4.6798	6.2292	7.4525
PF3D7_1200400.mrna1_1	PF3D7_1200400.mrna1_1;169	169	6.7659	5.591	5.4935	4.942	4.9279	5.2323	5.9153	5.1926	2.8012	6.5532	5.26	5.9359	5.591	2.1953	5.3716	5.811	5.532	3.9681	5.1977	7.2807	5.7936	6.1398	5.2581	5.6415	5.8507	5.2854	3.843	5.2296	6.4512	6.415	6.586	4.5078	5.5049	6.4635	4.9832	4.4925	4.5416	4.4276	5.8158	3.9855	4.943	4.3625	5.1235	5.5497	5.6831	4.8384	4.6129	5.8726	5.1902	3.696	5.2532	5.2802	4.09	5.4439	5.3395	5.3158	4.1587	6.3887	6.1489	5.047	5.9623	6.5665	5.9427	6.0367	5.1819	5.7568	5.4263	4.8369	8.7063	5.5783	5.0866	6.0188	6.6097	5.5151	6.0235	5.128	6.3976	6.2752	7.1563	6.3313	5.1305	5.3487	5.7134	8.237
PF3D7_1200400.mrna1_1	PF3D7_1200400.mrna1_1;170	170	6.6378	6.3067	4.7038	4.8435	4.6035	4.9122	7.5584	4.1787	3.9791	6.4665	6.3944	6.9364	4.3688	4.0009	4.8309	6.5318	5.8595	6.8964	4.9523	6.6039	5.8515	6.0853	6.595	5.8166	7.9871	4.7317	4.5454	5.467	6.6932	5.8681	6.7189	6.4279	5.5561	8.6306	4.9383	3.0356	3.757	5.723	6.2798	4.384	4.4121	5.3944	7.2078	5.435	4.9331	6.1071	6.5974	5.6775	5.4973	6.4484	5.8965	7.191	6.2116	6.1123	5.1599	5.4806	5.6716	5.9814	5.675	5.9033	6.2207	6.5986	5.4426	6.2843	4.9458	5.7153	5.5567	5.4751	10.0917	5.7983	5.5573	4.1867	7.094	4.9914	5.4158	5.8407	6.4949	6.4686	7.3175	6.0188	5.3837	5.0947	5.9124	10.1067
PF3D7_1200400.mrna1_1	PF3D7_1200400.mrna1_1;171	171	6.1179	5.9059	5.2578	5.3944	3.6427	4.9255	5.8622	5.3937	4.0356	6.0317	6.0968	5.9558	4.7787	4.5662	5.477	5.441	4.3248	8.0099	5.3547	6.7848	5.966	5.4263	7.0358	5.2102	7.9302	5.2694	4.934	5.4591	6.4002	5.9857	6.217	7.2418	6.1583	7.9777	4.7724	4.7506	4.5242000000000004	5.3554	5.3579	4.2772	4.6485	4.3262	6.923	5.463	5.0828	4.6764	6.191	5.797	4.2957	4.8605	5.3551	7.1051	6.1675	6.0813	5.246	5.3273	4.4222	6.6067	5.5696	5.2234	5.5503	4.9217	4.2683	7.0265	4.669	5.7129	4	5.6685	8.2471	5.2338	3.846	5.4263	6.4502	5.7197	7.1312	4.9964	6.6675	5.6473	7.4199	5.3799	5.5558	4.1035	6.0358	8.0431
PF3D7_1200400.mrna1_1	PF3D7_1200400.mrna1_1;172	172	7.7184	5.8045	5.5792	5.5966	3.7279	5.3975	5.3169	3.2839	4.5546	7.947	5.7753	4.6645	5.825	4.1227	5.128	5.3452	5.1691	8.3426	4.2165	6.0553	5.745	6.4153	6.3484	5.3754	7.3434	5.5844	6.2739	5.2102	5.841	5.5329	5.5747	5.7156	3.7908	8.2426	5.1875	5.2946	4.0583	5.9864	7.347	4.6064	5.2487	4.3792	7.9381	5.1783	8.3803	5.1006	4.7639	7.4449	4.1367	2.7268	4.729	8.6685	7.428	5.5549	5.6795	5.0566	4.3169	6.7887	5.3377	5.2566	4.9841	6.2008	5.0501	7.5201	4.4482	5.6918	3.7613	5.6885	7.2194	5.4741	5.4406	5.3649	5.8841	4.8017	4.4496	5.7999	6.0611	5.463	8.0826	4.3096	5.2895	4.9126	5.6355	7.0621
PF3D7_1200400.mrna1_1	PF3D7_1200400.mrna1_1;173	173	5.6608	5.2483	5.7131	5.3816	3.9635	5.3056	5.4611	5.1631	4.9093	6.33	5.8151	8.8003	5.6185	4.5558	5.0036	5.6775	6.0503	7.3082	5.0126	4.204	4.5248	2.842	5.013	6.295	7.6467	6.3621	5.2001	5.7929	5.1056	3.8669	6.2353	4.5273	6.1334	8.9791	5.3302	5.4383	4.6317	4.7038	5.5333	4.9914	3.5311	2.5059	3.8689	3.9021	5.3937	10.9349	4.7511	5.7134	6.0847	4.848	4.8585	5.3237	9.0933	5.9158	5.3523	11.2038	5.4416	6.2496	4.3875	4.2087	4.5928	5.8748	4.9054	5.7263	5.3169	4.2638	4.2288	4.5686	5.3733	5.9853	10.347	4.9345	5.4019	4.3568	5.2924	4.1882	6.1873	5.6407	5.3868	4.8248	4.0652	0.0426	5.0879	4.189
PF3D7_1200400.mrna1_1	PF3D7_1200400.mrna1_1;174	174	5.7054	5.5844	4.5957	4.9098	3.9736	5.029	4.6473	2.0738	3.0303	6.1556	4.765	4.1914	4.7897	0	5.2114	4.7597	3.98	4.9745	4.6496	5.2976	5.5323	4.5838	4.3219	4.0678	6.4419	3.9598	4.9303	5.6276	6.0772	5.5367	4.9011	6.6645	4.3484	6.9364	3.9203	3.5826	3.6938	3.5945	4.2133	3.7323	2.5185	5.1359	5.0883	4.5261	4.7766	5.2211	5.0422	4.5945	2.8992	3.2172	4.6921	4.0514	8.185	4.6141	5.0197	4.5361	4.9639	5.218	5.5185	4.4216	4.963	5.4039	4.0917	5.7156	4.8792	5.0815	3.7004	3.3632	3.0583	5.228	4.8293	5.2407	5.2521	4.6311	4.9222	4.975	6.3981	4.5638	5.1305	4.2211	4.2772	3.3074	4.9575	3.4155
PF3D7_1200400.mrna1_1	PF3D7_1200400.mrna1_1;175	175	5.7085	9.488	5.1445	5.153	4.6999	4.2683	4.8186	2.8797	3.7835	6.2977	4.6679	4.6299	5.1703	4.8043	3.5122	5.4022	4.5711	3.2095	5.2396	3.0687	5.998	4.735	5.3455	5.3001	6.6778	4.0522	2.6871	4.2048	5.2649	4.4614	5.5759	4.4303	3.6588	6.9804	5.0665	4.5583	5.1607	4.7698	5.0378	8.3239	4.7371	4.7268	5.2475	3.6519	4.4469	5.278	6.2165	1.5509	5.6786	4.851	4.2273	6.5392	7.795	5.557	5.5573	5.0483	3.8176	5.7692	5.7527	6.5412	4.0618	5.4845	5.5747	5.0219	5.1679	4.7263	4.2795	5.1807	4.3646	5.5125	4.0188	5.9373	7.02	5.6387	4.6893	4.7137	6.732	5.5659	5.4947	4.2196	5.3473	5.0409	4.2728	5.4189
PF3D7_1200400.mrna1_1	PF3D7_1200400.mrna1_1;176	176	4.847	5.2292	4.4363	4.6554	7.0881	4.435	4.3702	2.1859	6.5455	5.151	4.5423	5.1969	4.0858	6.2475	2.8053	4.2943	5.047	3.2095	5.0866	5.3823	4.3632	4.0339	4.8972	4.0592	6.9042	3.7698	3.7708	4.8379	4.3771	5.5229	4.6753	2.0704	4.6029	6.7455	3.06	3.3519	3.9551	3.0233	7.3495	4.047	4.7803	3.7485	4.9453	3.5298	5.0197	3.2234	4.7279	7.1814	2.9126	3.9607	4.3176	4.3854	8.1955	5.1823	4.7203	4.4509	5.3284	4.5999	5.6554	3.6588	4.8202	5.3045	4.2935	4.5254	2.8836	4.7866	4.6565	4.8505	4.8192	4.2824	2.7803	5.5726	3.7527	5.0781	4.5435	4.8089	7.4887	5.2525	5.2357	4.7087	3.5729	3.2219	4.4621	4.6977
PF3D7_1200400.mrna1_1	PF3D7_1200400.mrna1_1;177	177	5.3082	5.7565	4.5765	5.054	5.2581	4.1457	5.9502	4.3957	3.4594	5.1985	5.1227	1.7698	5.5484	5.5868	4.7602	4.3632	5.4555	5.1867	3.8689	4.2532	5.1445	3.5097	4.3702	3.9598	5.8897	2.541	4.8629	5.0457	4.6118	5.0157	5.0566	3.7247	4.3903	4.6565	3.4515	4.0197	3.1811	4.8723	5.7054	3.9495	3.5801	3.2157	5.6041	2.3505	3.1144	3.7225	4.5521	4.5435	4.2071	3.8135	5.2876	4.4209	5.3169	5.6505	5.6058	9.0246	4.3834	5.1791	5.2346	3.9616	5.2529	5.1432	4.8773	4.009	4.0295	4.8704	4.5286	5.5185	4.3611	6.0332	2.2388	5.3868	4.7371	5.1699	4.1827	5.3561	5.4715	3.6837	5.6741	4.3349	5.3005	1.926	6.0807	4.1946
PF3D7_1200400.mrna1_1	PF3D7_1200400.mrna1_1;178	178	5.3441	4.6559	4.5021	4.9236	2.7093	5.0665	5.3978	5.0054	3.585	5.9766	5.0955	5.9542	5.4476	2.6758	3.8298	4.8704	5.9054	5.7129	4.3334	5.6963	5.3702	5.6407	4.942	4.327	4.6076	3.5969	5.0063	4.9141	5.2709	4.7115	5.9141	3.225	4.4383	4.8773	4.2342	3.2079	3.842	4.0781	5.4718	2.9579	5.0161	4.7965	4.9832	4.0815	4.1691	3.9928	4.3089	5.4383	4.8314	3.9298	5.5826	5.0206	4.5963	4.408	4.7043	4.4692	4.5002	4.4039	4.7756	4.2615	5.1799	5.6991	6.1336	4.9198	4.2735	5.4226	4.1946	4.4033	4.6685	5.0815	4.5027	4.5783	4.9088	6.4141	4.6118	4.0081	6.2437	5.749	5.6988	4.1803	5.5622	2.3132	5.3363	4.8743
PF3D7_1200400.mrna1_1	PF3D7_1200400.mrna1_1;179	179	5.6121	5.2906	5.0148	5.1803	1.903	5.5392	4.7093	4.3132	3.1969	6.4949	6.6057	4.4529	4.9122	3.5753	5.602	5.2536	4.594	4.4822	4.7876	5.2342	5.1727	6.0896	5.2334	4.942	3.5273	3.144	4.228	5.3537	5.5671	5.745	6.691	3.1342	2.905	5.7238	4.3406	4.6508	3.7355	4.4229	4.986	4	4.6781	3.7887	4.8202	4.757	4.6565	6.4234	5.3132	3.2479	3.9136	3.0993	5.6991	4.7252	5.3431	5.0356	2.516	5.3937	5.1144	4.9122	5.6885	5.5729	4.516	5.5258	7.1884	5.1562	5.5435	5.9821	3.6404	5.3409	1.8197	4.6971	4.5342	5.1461	6.4968	5.4925	5.2087	4.6456	6.1352	7.3009	5.582	5.898	4.3999	3.8207	3.8914	4.4607
PF3D7_1200400.mrna1_1	PF3D7_1200400.mrna1_1;180	180	5.5295	5.0841	4.4601	4.278	3.8217	3.2705	4.9378	3.1538	4.0224	5.43	3.4249	4.0755	5.8919	2.4983	3.4699	5.1235	4.6088	5.1679	3.9579	4.2869	5.4617000000000004	4.0215	3.5862	4.8263	3.5826	3.4515	4.4601	3.7634	5.292	4.5084	5.5904	3.4995	3.9298	5.1898	4.2713	1.6871	4.4033	4.9165	5.3132	2	5.1252	1.1309	9.1843	4.1795	4.0687	4.9383	4.9764	4.193	2.9184	4.314	4.9676	8.9779	6.2681	4.6622	4.4456	5.2055	4.3455	5.6288	5.6913	4.4744	5.3646	5.7602	6.522	5.1497	4.6645	5.1506	5.4561	3.6427	4.6599	2.8135	4.2273	4.2638	4.7458	5.4906	5.4118	5.0635	6.6938	6.4216	5.2731	5.4877	4.8885	3.9402	4.5021	4.7442
PF3D7_1200400.mrna1_1	PF3D7_1200400.mrna1_1;181	181	5.2746	5.0303	8.7311	5.0014	3.4396	5.0076	5.0904	4.682	3.8826	4.8802	4.393	6.7227	5.5756	1.8718	3.111	5.3837	5.4002	3.541	5.0678	4.4067	4.3951	3.4502	4.2979	7.6485	4.347	4.2342	3.8639	4.7735	4.7485	5.8807	5.6229	2.7137	6.9745	5.3226	4.0652	4.1554	3.7334	3.4343	4.5638	3.4568	4.2839	4.2832	8.5131	4.6159	3.9345	3.7463	4.2257	4.5844	4.7469	4.4828	4.9369	8.7298	7.4106	5.392	4.6747	5.0224	3.845	5.7287	5.3262	5.3903	5.1497	5.9732	9.2128	5.2008	4.905	6.5166	5.1177	5.1659	5.5613	4.0108	4.488	4.6921	6.1313	7.0853	6.8541	5.3681	7.0307	8.6838	6.0076	5.8153	6.5125	3.6288	5.5198	4.995
PF3D7_1200400.mrna1_1	PF3D7_1200400.mrna1_1;182	182	5.3241	4.6334	5.5865	5.189	3.2188	4.8914	5.4118	5.0794	0.7908	5.6244	4.0934	5.1566	5.3572	1.8797	5.0548	4.9203	4.6921	4.5886	4.9533	5.2491	5.7087	4.9681	5.4545	5.405	5.1056	4.2141	5.0161	5.8243	5.3455	6.8049	5.2672	4.2265	6.0853	5.489	4.9955	2.6893	4.7241	3.5619	5.6764	3.7991	4.1953	3.9891	6.0442	4.3785	4.7393	3.8298	5.8278	4.6582	2.858	5.0942	4.861	7.2152	7.1236	4.9579	5.1558	4.706	3.4621	6.5195	4.4854	4.3639	4.5154	7.0214	9.254	3.9828	7.0603	6.0932	4.7241	4.765	4.9832	6.0206	4.6171	4.511	6.6807	4.9103	5.4009	5.7669	8.0504	9.6864	4.278	7.0215	6.3221	3.7159	4.9246	5.3896
PF3D7_1200400.mrna1_1	PF3D7_1200400.mrna1_1;183	183	6.1154	6.3131	5.9875	4.706	3.86	5.1334	5.1214	3.5705	3.4893	5.2392	4.7981	5.5708	4.7803	0	5.2623	5.5345	5.319	3.849	2.3363	4.641	4.812	4.8535	5.3537	5.5625	6.0277	6.5901	4.3757	4.1383	4.5705	5.3431	5.3125	1.2203	6.0126	5.1148	5.4741	4.281	4.3255	5.116	5.4283	4.8953	4.5173	3.8787	5.367	5.2396	3.3716	4.6124	5.3639	5.257	4.2304	7.648	4.706	5.9674	5.3448	4.3985	5.3837	4.6011	4.257	5.5674	5.3872	5.4476	4.6363	5.9486	6.5798	4.3764	4.079	5.9642	4.8268	7.6578	3.3992	5.4236	3.9955	3.4128	4.6058	4.8017	5.8166	5.7816	6.2374	6.2139	4.8309	5.1882	6.246	4.5765	4.5674	4.7871
PF3D7_1200400.mrna1_1	PF3D7_1200400.mrna1_1;190	190	7.4123	5.7382	6.0917	4.5807	4.1835	5.6659	5.43	5.5295	2.848	7.3427	5.4561	9.2042	5.5059	1.0566	5.6991	5.6308	5.6299	4.3298	4.4074	4.6633	6.1771	5.0845	5.7477	5.0866	6.1839	4.6124	3.7071	3.8319	5.4259	6.6402	6.1221	5.7845	5.2638	6.4017	5.4033	4.4182	12.7496	5.5978	7.9609	4.4796	6.5893	4.1202	5.0738	5.5014	7.2969	4.153	5.9016	6.6404	6.6838	7.5797	8.1466	4.9203	4.7115	6.9502	4.4867	4.7137	5.6058	5.4912	5.2261	4.9959	6.7927	6.3553	7.6354	7.7325	5.2865	5.7134	2.0531	6.2657	3.84	6.3521	4.6679	3.9241	5.9732	5.2149	5.1615	8.8052	7.9805	5.6851	7.8354	5.9042	5.5552	1.8679	6.7127	4.9796
PF3D7_1200400.mrna1_1	PF3D7_1200400.mrna1_1;191	191	7.9591	6.3918	5.2596	5.0094	3.4647	5.7955	4.6753	4.7602	4.4568	7.3272	5.7703	9.9812	4.1914	4.1699	5.4313	5.7189	5.7727	6.077	5.439	6.2332	6.7419	4.5975	5.8125	4.9284	7.0639	5.1285	5.6971	5.4741	5.896	7.3134	6.4406	4.228	4.5564	7.0974	4.9317	4.7511	6.0356	5.6747	7.5517	4.975	6.9893	4.8288	6.2151	5.8997	7.4232	5.1871	6.0014	6.8512	5.1177	6.435	8.7553	5.4506	5.23	7.4009	6.304	4.511	5.2422	6.2832	5.6556	4.3736	8.2008	7.0781	6.8432	6.4519	5.4634	6.0991	2.9222	5.6256	3.8258	7.5253	3.6206	4.0772	7.4762	5.546	5.3384	8.9441	7.6868	4.7538	6.7289	6.5184	6.2897	4.8222	5.1835	4.0081
PF3D7_1200400.mrna1_1	PF3D7_1200400.mrna1_1;192	192	8.0203	5.729	10.7524	7.5217	7.9026	6.5122	7.1943	6.941	8.5849	7.8498	6.9834	10.7331	7.7323	8.5098	6.2985	7.9525	7.247	7.4016	7.6047	7.6711	11.8143	8.6014	6.6109	6.0244	8.3536	4.406	5.1771	6.8554	7.5485	12.2754	9.1299	6.1944	7.9976	8.6945	6.1311	5.7926	9.1703	6.6132	8.938	4.9768	8.8239	6.0845	6.9365	7.2709	7.8311	5.7806	6.2553	8.4624	5.8795	6.7244	10.1339	6.9015	7.9512	10.306	5.6232	5.6188	5.2581	6.2145	6.0424	4.9467	6.3537	8.2015	8.5424	10.5154	6.5418	6.7818	4.8743	6.3987	6.1833	6.497	3.479	5.6927	6.7009	6.7431	5.4816	7.5702	8.789	7.5546	10.6643	6.961	6.7561	5.1094	6.9146	5.9743
PF3D7_1200400.mrna1_1	PF3D7_1200400.mrna1_1;193	193	7.8547	6.348	10.7326	11.928	7.8025	6.2336	6.6477	7.7379	8.3333	8.5014	6.1948	9.604	12.2094	7.7731	5.1445	6.9815	7.926	8.0016	7.7481	7.0809	10.9716	8.7086	6.2161	4.1795	7.9642	6.2546	7.4012	6.5856	8.2867	11.5298	9.5876	6.5806	4.8032	8.4559	5.9916	7.26	8.6938	7.5688	5.8248	4.228	6.5412	3.9155	6.1187	6.9985	9.4048	7.6447	7.9098	5.8043	4.8826	5.6232	8.245	6.4975	7.246	11.0614	5.6135	7.6947	4.6571	5.858	8.4205	5.7112	5.7962	8.3896	11.1177	9.5643	6.2943	5.5518	5.0058	6.5821	7.1635	5.6946	7.761	3.7666	6.4561	7.1475	5.3561	7.038	8.6219	10.7936	9.7696	6.1373	6.0372	5.627	7.0224	8.1204
PF3D7_1200400.mrna1_1	PF3D7_1200400.mrna1_1;194	194	6.5547	7.1715	8.0776	6.847	7.1514	8.19	5.5674	4.1603	7.3639	6.9148	5.2876	6.9963	6.3818	7.0489	8.8527	4.4303	5.4009	5.5889	5.3366	6.4709	10.3078	6.3429	5.2176	6.4298	5.8897	5.2184	5.5463	5.5416	6.5842	10.3968	7.5518	4.1562	6.4113	6.057	5.2887	4.2203	7.7341	4.723	4.5304	7.2494	4.7501	4.8948	6.1031	6.1882	6.1377	5.8642	5.5922	5.1342	4.9855	5.0356	6.8574	5.9314	6.8382	6.6021	5.511	5.4212	5.359	5.5138	6.74	4.7274	6.1196	7.1646	6.0572	7.7785	4.706	5.1477	5.3635	5.9493	6.6943	6.0879	5.2304	5.354	5.3262	6.0094	3.9155	6.5676	6.8383	6.3021	7.3726	6.3846	3.6576	4.0951	5.805	7.4687
PF3D7_1200400.mrna1_1	PF3D7_1200400.mrna1_1;195	195	6.8297	8.5944	10.6279	6.5844	8.4466	8.2955	5.4459	5.8412	9.0265	7.5405	6.0751	8.6466	6.9227	8.8837	8.5777	5.8099	6.6831	7.3663	5.2238	8.8989	11.2736	9.8352	5.3455	6.3049	7.3139	5.3219	6.2931	6.323	9.0019	11.9673	10.3264	5.1699	5.7613	7.8234	4.594	6.3847	9.3873	5.3611	5.366	8.3349	5.7442	5.9743	7.1343	7.6252	6.6301	8.7555	5.6979	6.0152	4.8012	6.8354	9.0673	6.5182	7.4609	6.609	6.5636	8.082	5.5768	5.8089	8.6966	5.2898	6.5062	8.8827	6.9024	9.9961	6.9386	6.2931	6.732	9.0694	6.2095	6.7291	7.9771	4.7463	6.025	7.1015	6.7463	7.5401	8.3202	7.3433	9.5713	7.7842	6.2731	6.4778	8.6586	7.3572
PF3D7_1200400.mrna1_1	PF3D7_1200400.mrna1_1;196	196	8.6416	8.4353	9.6843	6.0319	8.1696	8.9031	5.4809	4.7409	8.2156	9.2803	5.9782	6.4735	5.9013	8.1712	8.779	5.8288	5.511	5.9928	5.8831	8.9503	11.105	7.5575	5.3241	6.0909	5.4676	4.991	4.6882	4.2196	8.9079	10.3814	7.8441	5.8112	6.6945	5.3226	5.5647	4.8733	8.025	5.4426	6.2257	8.41	6.4655	5.5261	5.7879	6.08	9.0033	6.9614	5.91	5.9676	5.5954	5.7145	7.7409	5.3345	7.0544	6.4765	6.3005	6.0843	5.5898	6.8165	6.8354	5.4259	5.8662	6.6283	6.5027	8.3513	5.9547	5.8748	5.5119	5.1599	7.7056	6.3745	7.0915	6.726	6.3693	6.0226	5.8866	6.2292	7.3878	5.8572	8.6291	6.415	6.2157	4.6404	5.6831	6.7953
PF3D7_1200400.mrna1_1	PF3D7_1200400.mrna1_1;197	197	6.2014	8.4461	9.8963	6.0921	7.8347	8.7332	5.6656	5.3597	8.3667	6.1387	5.9288	5.9656	5.0361	8.1383	8.1662	6.8119	5.7015	5.5829	5.7175	7.8557	10.4408	8.9616	6.0259	5.8909	5.6565	4.8006	4.9955	4.9467	8.0084	10.5314	8.9459	5.7764	6.3432	6.487	5.0144	4.9905	7.6797	5.3733	5.6786	8.6669	5.7479	4.6253	5.3505	5.5308	6.2515	7.9489	5.7993	5.9224	5.0135	6.1313	8.63	6.1001	7.8225	6.3968	6.2279	6.9396	5.463	5.4229	8.2872	4.6938	5.1631	7.8562	7.0746	8.5861	5.9718	6.0581	6.9146	6.0715	7.0938	6.2863	7.0257	6.15	6.2394	5.7753	6.212	5.6991	8.0624	6.0061	8.795	5.8733	5.5604	6.5215	6.5491	7.4508
PF3D7_1200400.mrna1_1	PF3D7_1200400.mrna1_1;198	198	5.9644	7.1124	8.5337	6.1695	6.5971	7.2811	4.6628	5.4436	5.9312	5.7814	4.2365	5.8324	4.8319	7.4301	6.6035	5.1094	5.4057	3.9709	4.4175	7.2013	8.3941	5.9993	6.0525	6.4687	5.706	4.8068	3.9837	5.8017	7.1761	8.5069	6.5555	4.437	6.9883	5.4219	4.9533	5.1297	6.7568	5.7735	6.3542	7.8675	4.3118	5.288	5.5598	5.2902	6.8975	6.0477	6.5102	6.7079	4.5392	4.857	7.3637	5.503	5.6226	6.1831	5.8545	5.1977	4.054	6.4621	6.2223	5.3427	5.2787	6.4264	4.8733	5.9944	5.3653	5.1102	5.541	5.4433	6.9646	5.8505	6.8339	4.2869	5.7216	4.0505	6.0936	6.6391	6.6365	5.4886	7.181	6.1805	4.7043	3.1779	5.366	7.4999
PF3D7_1200400.mrna1_1	PF3D7_1200400.mrna1_1;199	199	6.7058	6.1803	7.2078	6.5118	6.6369	6.4545	4.7908	5.3005	6.5857	7.0741	5.4443	5.6736	5.1667	6.4714	6.3349	4.5435	6.5735	4.4046	5.7466	7.3236	7.8592	6.6954	7.3931	6.7275	5.68	4.9773	4.4429	5.3716	6.4707	8.4356	6.6855	8.5109	6.721	6.3637	5.4222	4.4561	6.6039	5.2547	9.3543	7.0014	6.0887	5.6862	4.9832	5.9217	5.855	5.7184	5.4162	6.0575	5.8045	5.0032	7.9801	6.398	5.2265	6.1385	5.4005	6.0624	5.6651	7.2094	6.8549	5.4906	5.9248	6.9068	5.5116	6.3076	5.7145	4.9896	5.5792	5.2972	8.1772	5.6311	5.942	5.8402	6.7083	4.8629	5.4185	5.7944	6.3142	7.1669	8.3014	5.8785	4.3118	5.9241	6.6716	7.7268
PF3D7_1200400.mrna1_1	PF3D7_1200400.mrna1_1;200	200	7.0067	7.3518	7.2427	5.5242000000000004	6.3724	7.6331	4.9059	5.013	5.4867	7.5032	6.3336	5.09	4.5789	6.0126	5.8009	5.3205	5.4912	3.1326	5.0027	7.3464	8.0432	5.7706	5.7431	6.472	5.8207	4.3462	3.6439	4.2854	6.441	7.3818	6.5596	4.6519	6.1008	5.813	4.7148	5.228	5.9777	5.9773	6.065	7.5904	5.487	4.2196	6.6061	5.3649	5.2415	5.3695	5.7903	6.2817	5.6806	5.0947	6.3332	5.2376	5.8975	6.2996	4.8748	5.5419	5.1035	6.1873	6.7443	4.4548	6.6147	6.0391	5.6485	5.4141	4.8171	5.5308	6.3298	5.6921	7.6598	5.0036	4.5916	6.0828	6.6632	5.4783	5.3406	6.4177	6.955	5.7018	6.8545	5.4111	4.5928	5.4046	6.3388	7.4098
PF3D7_1200400.mrna1_1	PF3D7_1200400.mrna1_1;201	201	6.3577	6.6153	7.1652	6.9085	6.6388	6.5978	5.4152	5.5491	7.0467	6.9881	5.9732	5.0041	5.8542	6.1944	5.98	5.3614	4.3923	7.8302	5.8186	7.3268	7.4593	6.3937	5.9676	6.2716	6.1276	4.8748	5.8848	5.1497	7.0894	7.8526	6.8535	4.6803	6.038	6.5002	4.4874	4.3234	5.6441	5.6648	6.2275	7.4575	5.8946	5.3733	5.6482	6.1508	6.0241	6.2532	6.3363	6.5656	5.7096	4.7981	6.6222	5.4886	5.7581	5.7842	5.9148	5.8773	5.3212	6.0934	6.2016	4.6843	6.4286	7.1164	5.1727	6.4163	5.4542	5.5091	5.2257	5.6636	7.4216	5.8135	5.1218	5.8522	6.9651	5.9512	6.2959	6.603	6.9828	6.5484	7.2152	6.1981	5.8316	4.925	6.2628	7.7129
PF3D7_1200400.mrna1_1	PF3D7_1200400.mrna1_1;202	202	7.4182	8.1246	9.7562	6.2858	7.649	7.2295	6.3386	6.8592	6.4735	7.0248	3.3882	5.9047	5.3544	8.0629	8.6991	5.8617	5.9343	6.8251	6.4499	6.9126	9.8278	7.0275	5.4077	6.848	6.0997	6.0583	5.367	4.9208	6.8806	7.8849	7.1938	6.033	6.2926	5.9115	5.1663	4.862	7.4747	5.4039	6.1615	6.9458	4.0747	4.8125	6.2564	7.1519	6.2102	4.3356	6.203	6.6225	6.0402	5.4702	7.3538	7.0323	5.2407	6.8731	5.5913	5.594	4.0841	7.1064	6.0485	6.1799	6.3402	7.8598	5.367	7.0988	5.7719	6.1959	6.1212	6.017	7.6394	5.8567	6.7905	6.0603	7.3701	5.2083	6.4666	5.9632	7.531	6.2411	9.3168	7.4482	5.9286	5.846	6.1346	7.223
PF3D7_1200400.mrna1_1	PF3D7_1200400.mrna1_1;203	203	6.7988	8.449	5.3537	5.8482	5.4568	7.6392	6.0989	4.8968	4.8963	5.8709	5.5481	5.2307	5.3782	3.8924	7.3769	4.8495	5.7735	5.4835	6.5941	6.9179	6.2273	5.5659	6.9536	6.049	5.8117	5.1985	4.5729	5.4009	6.8841	6.35	6.3593	6.9292	5.7068	5.8342	5.0352	4.7447	5.2634	5.6044	5.915	8.8454	4.7645	4.8836	5.0613	5.1906	4.272	4.8202	5.9467	6.1922	6.3875	5.5382	5.7344	5.2709	4.466	6.4791	5.6124	4.5273	5.3071	6.522	5.55	3.7115	7.2054	6.0845	5.5726	4.9718	5.1851	5.4601	5.4158	6.4902	6.413	6.0135	4.6616	4.8058	5.9528	5.1981	5.8909	6.201	6.1572	5.6721	6.2242	5.6851	5.5567	5.6685	5.3736	6.8031
PF3D7_1200400.mrna1_1	PF3D7_1200400.mrna1_1;204	204	6.731	6.3539	4.5534	6.595	5.2052	8.2409	5.0448	4.9791	4.0303	6.6109	4.8293	5.7482	5.0777	5.0347	7.4083	5.2839	6.4645	4.9709	5.6513	7.2378	6.5673	5.4637	5.5444	6.0533	5.8802	4.9355	4.8659	4.2935	6.4456	6.6834	6.3316	4.9035	6.2077	5.2585	4.8146	4.9402	5.3799	5.9148	6.1406	6.9167	5.5176	5.1243	4.8963	5.537	5.6206	4.033	6.3043	6.1412	5.2012	5.6088	5.4841	5.779	4.4148	5.9255	5.6011	6.1387	5.1408	6.4121	5.8819	5.8748	6.5133	6.7253	5.1926	5.605	5.3045	5.2957	4.4509	5.6209	7.3926	5.8344	5.047	6.3241	6.1681	4.8963	6.314	6.2282	7.0367	5.7756	6.6854	6.4041	5.3621	4.6588	5.0764	6.8148
PF3D7_1200400.mrna1_1	PF3D7_1200400.mrna1_1;205	205	6.7474	6.0043	5.8232	6.5229	5.9579	6.5865	5.7884	5.4735	5.0802	6.7856	5.7562	5.3473	5.888	4.5638	5.8377	5.2746	6.0195	4.4323	5.5937	7.1942	7.4668	6.4211	5.3837	5.969	5.3537	5.5629	3.7655	4.9891	6.872	8.8124	6.4126	5.225	6.0295	5.3363	5.0496	5.1603	5.1659	5.7856	5.6761	5.8612	5.8442	5.193	6.0717	5.649	5.5354	4.9288	5.9656	6.2627	5.2839	6.203	6.0944	5.9265	3.6392	6.4258	5.5151	5.0094	5.8293	8.3731	5.7541	4.7004	6.1681	6.517	5.8902	5.5491	5.114	5.2954	5.437	5.2502	7.3292	6.0919	5.7584	5.6413	8.8899	5.2001	6.1617	6.1363	6.2791	6.3167	6.5504	6.1771	4.5981	3.9533	5.9662	6.8818
PF3D7_1200400.mrna1_1	PF3D7_1200400.mrna1_1;206	206	5.9189	6.2067	5.6935	6.0383	5.9937	6.1029	5.7366	5.2761	5.0764	6.8333	5.8316	5.8982	5.6488	5.433	4.0488	5.1635	5.9898	4.8992000000000004	5.4522	7.5919	6.9426	4.9937	6.2254	6.0341	5.4436	5.3183	4.4621	5.2935	6.588	6.9331	7.1583	2.9373	6.2778	5.79	5.7442	4.7724	5.0259	5.4453	7.7603	6.0283	5.4306	4.5072	5.0032	5.5699	5.2983	5.4449	5.9456	7.1907	5.9383	4.9649	5.625	5.9819	2.9279	6.2532	4.4443	6.2769	3.7474	7.2503	5.2861	5.2055	6.6614	6.1171	5.3147	5.645	5.2388	5.0325	5.0661	6.0283	6.9375	5.382	1.4222	5.5692	6.378	4.0566	5.6642	6.9654	6.2653	5.3323	6.0695	6.5429	4.995	4.0522	5.9376	7.0564
PF3D7_1200400.mrna1_1	PF3D7_1200400.mrna1_1;207	207	6.6673	5.4168	5.5838	5.6493	5.522	5.6317	4.9547	5.3509	3.7159	6.258	6.2246	5.8622	4.7861	4.1144	5.8253	7.7708	5.5509	4.0858	4.8094	6.1853	5.9383	6.3981	8.857	6.3245	5.6656	5.3526	4.0365	5.3789	6.4308	6.0719	6.3785	10.5452	6.6778	5.3537	5.896	5.4296	5.5635	5.5729	5.9119	4.6565	7.7249	4.3618	4.935	4.889	5.6479	5.4519	6.111	5.3092	5.5877	5.8676	6.1681	5.2593	3.1144	6.2221	5.6619	5.4077	4.9435	5.9605	5.478	4.6112	6.7203	6.0654	5.3954	4.9695	5.0832	5.2817	4.0993	5.7439	6.8957	5.3712	4.9079	4.9064	5.7756	5.1695	6.2549	6.555	6.2716	5.6865	6.2292	6.5454	4.7197	3.7247	5.4158	8.2768
PF3D7_1200400.mrna1_1	PF3D7_1200400.mrna1_1;208	208	6.4607	6.0575	5.5723	6.0459	5.281	6.1487	5.2517	3.4995	4.017	6.6789	6.2386	5.1252	5.8597	4.934	5.4601	5.1819	5.4637	3.7312	5.5931	7.0144	5.9258	6.7993	5.6792	7.293	5.2563	4.2133	4.0135	5.1839	6.8831	6.6103	6.6116	4.0712	5.9509	4.934	5.2902	4.7208	5.1743	5.5487	6.0314	5.6979	5.9505	4.4276	4.6334	5.0184	4.6194	5.4725	6.6562	5.2735	4.9265	4.3262	5.6619	6.2893	4.8258	6.4391	5.4809	5.3158	5.0695	6.3773	5.1747	4.9059	6.7177	6.2578	5.6868	5.8475	6.2911	5.4561	4.3413	5.6845	6.6235	5.6676	4.9644	5.3586	5.9288	4.8777	5.6648	7.1602	6.4676	5.753	6.6441	6.8586	3.516	4.1235	5.9754	6.916
PF3D7_1200400.mrna1_1	PF3D7_1200400.mrna1_1;209	209	6.5438	5.7511	5.5567	6.1928	5.3413	6.2248	4.859	5.3338	5.5786	7.1791	5.0613	6.4043	5.5273	4.0747	5.2403	5.8547	4.7071	5.3865	4.963	7.022	6.5176	6.3745	5.6064	5.9775	4.9579	4.6921	5.3009	4.3045	7.3209	5.8659	7.081	4.8963	5.7079	5.3837	5.07	4.7366	5.1526	5.2369	5.5714	5.1077	5.7856	4.06	4.433	4.8669	5.6582	4.1683	5.746	6.0989	5.7271	5.1675	6.9081	5.0418	3.4436	6.3127	4.9745	4.7939	4.7586	6.0896	5.4867	5.2342	6.1627	6.1305	5.0768	4.6212	5.0041	5.0963	4.4195	5.7774	7.335	5.135	4.8017	5.4532	6.2032	5.1367	6.4658	6.3102	6.6868	5.3951	5.8432	6.1029	5.5364	4.5416	6.151	6.6225
PF3D7_1200400.mrna1_1	PF3D7_1200400.mrna1_1;210	210	7.9628	5.4954	5.2987	5.8099	5.4383	5.4502	5.5046	5.3413	4.1235	8.0047	3.9991	4.8161	5.9388	5.2551	5.0032	4.7131	5.4087	3.7897	5.1631	6.6882	5.8777	4.1851	5.1305	6.3132	4.433	4.5179	5.6276	4.5141	6.9877	6.4965	6.9389	5.0435	6.1024	5.1355	3.7301	4.6639	4.3413	5.0184	5.2713	5.0648	5.93	5.4026	4.9727	6.1955	5.3501	5.7806	3.4423	6.3823	5.2772	5.5567	7.1243	4.985	4.054	5.8379	4.4216	5.2091	4.4673	6.3047	5.133	3.6837	6.5702	5.6476	5.2483	5.5762	5.6588	5.8777	5.749	5.4403	6.9141	5.5298	5.3384	4.9184	6.6172	5.2972	5.0479	6.5014	6.8084	5.9001	5.6625	6.928	5.1375	4.8485	5.7046	6.4224
PF3D7_1200400.mrna1_1	PF3D7_1200400.mrna1_1;211	211	6.455	5.6753	6.087	5.2979	5.7334	5.6727	5.5254	5.1977	6.1601	6.2248	6.1783	4.1731	6.5676	4.7027	5.7181	5.3544	5.3754	5.044	5.6582	6.7279	6.902	5.9591	5.6915	5.4611	5.8545	4.7533	5.5807	5.1293	6.6893	6.0659	6.1587	5.0678	6.4692	5.6699	5.9672	4.9011	4.5254	4.926	6.2057	5.3045	3.0444	5.6029	5.4983	5.0405	5.2638	4.7824	6.9433	5.433	4.9941	5.0112	6.5515	5.3045	4.3632	6.434	5.0605	2.9598	4.7479	6.0616	6.1479	5.1562	5.9286	6.2643	5.0233	4.568	5.6381	5.1878	4.1169	5.8768	7.3939	5.1114	5.1144	5.033	5.5392	4.9373	6.4256	6.501	6.685	5.615	6.2895	6.5747	5.0466	4.4692	5.8387	7.2589
PF3D7_1200400.mrna1_1	PF3D7_1200400.mrna1_1;212	212	7.5058	6.2254	5.3201	5.2813	7.3916	5.6156	5.9812	4.6229	7.669	7.0269	5.1301	5.2415	5.0201	6.4448	4.3688	5.054	5.4666	2.4033	4.8674	6.7174	5.6346	5.7255	5.704	8.0762	5.3618	4.3889	4.4269	5.5859	7.3834	5.9507	6.4509	5.5043	7.784	4.9231	6.1249	5.0166	4.723	5.5398	5.7753	4.466	5.3031	5.3208	6.0217	6.0248	6.1073	5.3205	5.7578	6.1173	4.8694	4.7409	6.0719	5.5892	3.926	6.1536	5.4107	4.9486	4.433	5.9059	7.101	4.9537	6.6305	6.0533	4.6023	4.7527	6.5581	6.9565	4.9745	5.8237	7.3582	4.5838	5.1558	7.0399	6.9009	6.0959	5.2687	6.1451	6.5173	4.6814	6.0464	6.2642	6.6047	4.0383	6.2128	6.3432
PF3D7_1200400.mrna1_1	PF3D7_1200400.mrna1_1;213	213	6.8622	5.5622	5.2001	5.7939	6.3719	5.6585	4.8875	4.9995	6.2687	6.6002	7.3075	4.3306	5.1189	4.9565	5.5865	5.5984	6.1156	4.7087	5.2091	6.4398	5.7879	5.4199	5.1181	6.0525	4.7361	4.1969	5.9516	4.7371	6.4224	6.021	5.9509	5.0246	6.2215	5.0811	4.3875	4.4893	5.2581	4.6707	5.2608	5.0009	4.3161	5.2965	4.8278	5.0976	5.1965	5.3012	5.6008	6.1603	4.9397	5.6032	6.3475	4.7279	5.1595	5.4165	5.2758	4.8037	4.8217	5.9937	5.7268	5.7388	5.8706	5.712	5.4598	5.5592	6.275	5.9481	5.5518	5.812	7.0084	5.246	5.3005	5.2075	6.5872	6.0672	5.9458	5.7115	6.188	5.4741	6.086	6.6505	5.6047	3.9307	6.0241	6.5184
PF3D7_1200400.mrna1_1	PF3D7_1200400.mrna1_1;214	214	8.8624	5.6685	5.3473	5.6868	4.6548	4.2334	5.2498	4.4548	5.3736	9.2137	4.7415	4.6662	5.1334	6.0157	5.5116	5.0618	5.2761	4.6064	5.157	6.9494	5.4152	5.3005	5.1603	5.9338	5.5913	4.8243	4.9472	4.7991	7.0873	6.261	6.2933	4.9189	5.7192	5.3858	4.7597	4.9074	5.0832	5.1989	5.2199	4.1301	4.9873	4.6859	5.3649	5.2479	7.7302	4.5904	5.5558	5.2315	5.3284	4.9016	7.7635	4.2464	0.7991	6.2642	4.7225	5.2122	5.1855	6.6753	7.7739	5.6299	5.9674	4.7655	4.2342	5.4353	5.9336	8.5526	4.9704	5.5173	7.8876	5.0139	5.8138	5.4928	7.1173	6.6465	4.8649	6.9015	6.457	4.3799	5.7085	6.134	7.6846	1.9298	4.7328	5.8632
PF3D7_1200400.mrna1_1	PF3D7_1200400.mrna1_1;215	215	8.8194	4.6887	5.673	6.079	5.1355	5.7981	5.1497	4.916	2.3132	9.0693	5.2118	4.0866	4.849	5.0955	4.106	4.9509	5.8746	4.9896	4.3082	6.033	5.4263	3.9773	5.9198	5.3125	5.3868	4.0798	4.842	4.6536	6.5776	5.3455	6.1709	4.111	6.0319	5.6932	5.0466	4.5692	5.3498	5.2494	5.4453	4.7666	4.8565	4.607	5.1231	3.7236	8.2819	4.9486	6.0115	8.2076	5.51	5.6625	7.6693	4.859	2.4594	5.5245	5.5395	4.2273	5.033	5.7756	6.8301	5.295	5.6834	6.2709	5.9923	5.3628	5.2327	6.9465	5.155	5.5232	5.9406	4.479	5.135	4.6456	6.3628	7.0529	5.5524	6.0228	6.4529	5.9528	5.3851	6.0862	6.7913	4.8943	6.4476	6.7934
PF3D7_1200400.mrna1_1	PF3D7_1200400.mrna1_1;216	216	6.1809	5.4828	6.0972	4.5348	4.8207	8.7997	5.4067	5.3709	4.729	6.0317	4.6508	5.5385	5.8286	5.605	8.3478	6.2024	5.4581	4.3045	5.9932	6.0577	5.254	5.5616	5.9873	5.6713	5.0148	5.1558	4.8455	4.7501	5.8738	5.5163	5.8689	4.9704	5.3341	5.5729	4.6141	4.1795	4.7285	4.5267	5.2102	4.2001	4.6826	4.3806	5.7687	4.7623	4.8718	5.0426	6.6829	7.724	4.785	4.9602	5.6247	5.516	5.1185	5.4699	6.0139	4.2418	4.5014	7.0541	6.5108	4.7856	6.1287	5.6957	5.9857	5.5226	5.5738	9.1231	4.5273	4.8212	7.7173	3.541	3.9383	6.0195	6.1383	6.8481	5.5248	5.8758	7.0661	5.1235	5.4571	6.3839	8.39	5.7949	5.5583	7.1113
PF3D7_1200400.mrna1_1	PF3D7_1200400.mrna1_1;217	217	6.5792	5.3628	5.9071	5.6528	5.88	4.2854	5.8276	4.9809	4.9045	6.5407	6.0128	5.2513	5.2028	4.4443	5.353	4.9331	6.4318	6.3563	4.8689	6.4928	5.0492	5.5116	6.2455	7.1494	5.6769	2.9819	5.7051	5.6662	6.1391	6.2244	5.8115	5.114	7.4555	5.6511	5.1679	4.1514	3.1177	5.0312	5.3754	4.6456	4.4101	4.6696	5.8711	4.8243	6.4828	5.1981	6.6424	5.8804	4.7126	5.1526	6.5953	6.0466	4.9326	6.2194	5.5192	4.5242000000000004	4.6565	5.1396	7.2172	4.2032	5.8427	6.6908	6.8702	5.8562	7.0418	9.0526	7.7815	5.7334	6.8531	4.4141	4.5304	6.2042	6.8532	7.0452	6.4075	5.9479	7.0459	5.5874	6.3913	7.9053	7.9846	5.6132	5.5018	7.3978
PF3D7_1200400.mrna1_1	PF3D7_1200400.mrna1_1;218	218	6.1237	5.3402	5.6259	5.856	3.8237	5.438	5.3913	4.6673	5.2211	5.479	4.8243	5.6533	5.1485	4.9141	4.8495	5.6868	5.9639	3.5059	5.0317	5.7708	6.4645	5.7369	5.3809	4.5229	5.862	5.4189	6.5099	5.8019	5.8336	5.7884	5.6693	5.8634	4.6247	5.1783	3.8227	3.9891	5.5756	5.5182	5.8283	5.0678	3.6473	5.2342	5.3988	4.2304	6.1829	5.8171	5.2491	5.6605	5.9124	5.8342	6.4817	5.5702	5.314	5.0747	5.2529	4.9864	4.649	6.4496	6.1052	4.9873	5.9122	6.5881	4.8298	5.2928	4.8585	6.7053	5.8336	4.6571	6.0509	6.312	6.1693	5.0738	4.9467	6.3921	4.9481	5.9572	7.0898	5.8497	5.9138	4.9621	6.3882	5.1799	5.4479	6.6276
PF3D7_1200400.mrna1_1	PF3D7_1200400.mrna1_1;219	219	6.7119	5.7743	5.2547	5.8225	5.1977	6.2477	4.8674	5.568	5.4877	6.0126	4.5987	3.9754	5.4263	4.9326	5.6135	6.4936	5.5814	4.4621	4.0976	5.2296	6.2188	5.6755	6.0727	5.9088	5.5251	4.3854	5.4077	5.0152	6.1581	5.9458	5.5987	5.5354	5.988	5.8726	5.8192	4.2055	4.4012	5.5792	4.6147	4.7203	3.0531	5.155	4.7876	4.9704	5.2464	4.585	5.5229	3.9561	4.3169	5.4676	5.6314	5.7074	5.0295	5.3255	5.0514	4.2095	4.4899	5.5254	6.1908	5.0811	6.2063	6.1181	5.1574	5.875	4.7934	5.0561	5.0453	4.8475	5.875	5.8856	5.5835	5.2593	5.9345	6.1451	4.851	4.9722	5.8652	6.0453	5.4212	5.6229	5.2199	4.7328	5.4591	6.2802
PF3D7_1200400.mrna1_1	PF3D7_1200400.mrna1_1;220	220	6.5497	5.5033	5.4029	6.4045	5.7658	5.0913	4.852	5.2589	1.903	5.726	5.6513	5.7027	5.0531	3.9486	5.193	6.1681	5.6814	4.9098	5.5817	6.2534	6.2443	5.8032	5.0321	4.991	5.4893	4.6854	5.7682	4.9736	6.076	5.854	5.3208	4.9533	5.706	5.0108	4.8268	3.862	5.2422	6.2765	5.4864	5.0099	4.8104	3.4725	5.7203	5.7758	5.2887	5.36	6.1853	5.013	4.7021	4.735	4.8802	4.712	4.7131	5.3237	6.3185	5.3625	4.4296	5.8487	4.696	5.3927	6.3644	5.8989	5.2861	4.887	4.8997	5.3255	5.2044	5.3381	6.375	5.1763	5.9882	5.2153	5.636	4.846	5.1623	5.9423	6.5978	5.8505	5.8758	5.3954	5.5364	5.275	4.963	5.5204
PF3D7_1200400.mrna1_1	PF3D7_1200400.mrna1_1;221	221	6.5736	5.7962	5.4757	5.0605	5.3628	3.9326	5.5484	4.8304	4.9079	6.925	5.4046	4.6135	6.077	5.9303	4.9828	5.2716	5.4634	4.4581	4.3277	6.5895	6.2765	5.8582	4.9222	6.0738	5.2873	4.6311	5.4812	5.5103	6.7248	5.3757	6.2621	3.6531	6.15	5.7469	4.8982	4.1946	5.0665	6.0241	4.8797	4.7274	5.4243	4.6194	5.6957	5.2346	6.154	4.7538	5.978	5.5229	5.044	5.0435	6.2716	5.8919	5.3516	6.0498	5.7249	5.2449	5.5357	5.2403	6.1621	4.4893	6.0374	5.8785	5.4336	5.5097	4.7344	4.9928	5.5993	4.4148	6.8162	5.1359	5.1276	5.7536	5.8627	5.4053	5.9957	5.9038	6.6014	5.3034	4.991	5.9305	5.8286	4.5185	5.8032	7.1305
PF3D7_1200400.mrna1_1	PF3D7_1200400.mrna1_1;222	222	6.9136	6.0881	5.4216	6.3103	4.9855	5.3363	5.6358	5.84	5.5904	7.0061	5.8146	4.9241	5.8225	4.86	5.7123	5.3388	5.769	4.8938	4.1977	6.6516	5.5151	4.8826	5.3796	6.3568	5.5862	5.3572	7.9135	5.1039	6.7659	5.4983	6.4216	4.263	6.8571	6.6778	5.2464	7.0782	5.6276	5.314	5.3971	5.5141	5.383	4.8237	7.0415	5.1514	4.6899	7.3208	5.6551	4.9968	4.1027	4.7682	6.5279	6.4822	3.846	6.2696	5.7858	7.4277	5.5671	5.998	6.3956	5.3663	5.9201	7.3815	6.7316	5.8268	6.0732	5.7774	6.1404	6.5514	6.5181	4.7735	7.2943	5.9246	7.1943	6.5942	5.5207	6.5163	7.0057	5.9837	5.7996	6.1043	3.7782	6.1991	6.794	6.9327
PF3D7_1200400.mrna1_1	PF3D7_1200400.mrna1_1;223	223	5.797	5.3125	5.1069	5.9658	4.1152	5.1189	5.319	5.5419	3.6017	6.0217	6.2122	4.5192	5.9086	2.3813	5.5129	5.4033	6.2898	6.0566	5.0308	7.0118	5.3147	5.6781	5.3709	6.3626	5.7377	2.4568	7.5154	3.0566	7.067	5.6633	6.28	5.6005	5.9921	5.5801	5.8868	6.9035	3.7038	4.8846	5.2679	3.797	4.6837	5.2906	5.2787	4.3284	5.4983	7.338	5.9635	4.7597	4.1747	5.9768	5.9248	5.497	4.568	6.1455	4.4443	7.8156	5.5592	6.9348	5.8081	6.114	5.1272	7.1714	5.4459	5.649	6.348	4.5198	4.7447	5.7129	8.4853	5.8567	7.2299	6.3763	6.0665	6.3455	5.9451	5.9642	6.1451	5.7931	6.0622	6.7659	5.348	5.6755	6.8366	8.3121
PF3D7_1200400.mrna1_1	PF3D7_1200400.mrna1_1;224	224	6.5497	6.1773	5.9074	6.3674	5.7936	5.9866	5.7756	4.6346	4.7317	6.6358	6.8923	6.0177	5.7021	4.5336	4.9782	5.9882	6.0885	3.5632	5.2547	7.4704	5.5546	5.1436	6.406	5.9011	7.0224	4.6927	6.3846	5.5595	7.6126	5.9593	5.599	5.9071	5.5429	5.4039	4.8856	5.8907	6.0076	5.4131	5.1449	5.5945	4.9973	3.8146	5.4256	5.6029	5.1775	5.8283	5.9129	5.857	4.3327	4.7798	5.8086	6.105	4.4561	5.5987	5.1473	5.7186	5.2184	6.5823	6.3434	5.7331	5.0241	5.5963	4.6792	5.2238	5.3646	5.6876	5.8076	6.2426	8.6424	6.273	6.7158	6.0639	6.558	5.6929	5.6576	6.5609	6.9734	5.3523	6.9339	5.1416	5.5198	5.8955	6.4373	8.4711
PF3D7_1200400.mrna1_1	PF3D7_1200400.mrna1_1;225	225	6.3001	6.1254	5.1538	6.0925	5.2608	5.696	7.6626	7.8904	2.4803	6.2534	5.4819	5.328	5.151	3.0566	5.4656	5.235	9.3159	4.3861	4.9369	7.185	6.273	5.7848	4.9241	5.9823	5.5901	5.4893	6.1888	4.8425	7.3454	6.9336	5.6622	4.281	6.1723	6.2238	6.934	6.5323	4.2472	5.4806	5.8834	6.2811	5.0063	5.033	5.93	4.6147	4.8053	5.4515	6.7867	5.2615	5.0277	4.9388	6.2999	4.5771	4.8364	7.3108	5.6645	5.1886	5.1611	5.9112	6.1781	5.0959	6.4453	6.7371	6.0873	7.7029	5.8649	5.2122	5.225	5.3056	8.8354	5.0544	6.5744	5.1659	7.0332	6.2715	6.0002	5.465	6.3716	5.337	8.3452	6.7108	6.1629	5.7129	6.3065	7.6854
PF3D7_1200400.mrna1_1	PF3D7_1200400.mrna1_1;226	226	6.9605	6.0665	5.2679	5.9196	5.7814	5.4647	5.8829	5.4832	4.4209	6.1536	6.0961	4.6927	5.2196	3.0233	4.7071	5.4944	6.1245	4.7602	5.9584	7.2492	6.1191	5.3778	5.2075	5.3219	5.7049	5.4548	5.1663	5.263	7.1559	6.1902	6.074	5.4525	6.3901	4.8253	5.0483	5.1542	5.8909	4.9174	5.4366	5.4489	3.6915	5.2979	8.1177	5.6032	4.7371	5.2739	5.9117	5.4793	5.439	5.2338	5.4998	5.328	5.1185	5.2487	4.935	5.4935	3.9579	6.254	5.9312	6.3069	5.7719	6.1973	4.2698	6.1701	5.3262	5.8841	5.7708	5.578	6.9689	5.841	6.0137	5.0913	6.1465	6.1946	5.0072	5.5119	6.4596	5.6177	7.1006	6.8593	5.8582	4.7027	6.0862	7.7257
PF3D7_1200400.mrna1_1	PF3D7_1200400.mrna1_1;227	227	5.9715	5.7339	5.1363	6.4472	5.2705	5.86	5.7013	4.511	4.3074	6.1719	6.021	5.7148	4.5135	3.2884	5.7225	5.4303	6.2003	4.2623	4.9658	7.4419	7.3757	5.4954	5.121	4.3757	5.6685	4.0444	4.6165	5.1554	7.4149	7.6832	6.5105	3.2126	6.0492	5.4077	5.6253	4.4496	5.2979	5.3388	5.7162	5.2422	4.7918	4.3695	5.6223	3.848	4.7581	6.0494	5.151	5.4864	5.5385	5.3129	6.696	5.5641	4.3038	6.4809	5.7661	5.8885	5.9329	6.3338	5.1711	5.6008	6.1175	6.0936	5.4138	6.9204	5.2902	5.1056	5.3487	6.1605	7.5969	5.3491	6.3366	5.1627	6.793	3.4195	6.437	8.2572	6.6398	6.8001	7.546	5.9224	4.1651	4.4653	6.4527	7.6938
PF3D7_1200400.mrna1_1	PF3D7_1200400.mrna1_1;228	228	6.6063	5.7398	5.8753	6.0038	4.7071	5.8204	6.0139	5.4954	5.2983	6.1313	5.8565	5.5198	5.1659	3.1875	5.6525	5.6261	6.4814	1.4542	5.3782	7.0874	7.0015	5.8748	4.8339	5.6519	5.3519	5.8306	5.6554	4.8268	7.1849	8.6605	6.8742	4.8288	5.9775	5.853	5.6023	5.2055	5.7895	5.5407	5.4552	4.9093	4.2502	4.1177	5.9231	4.4783	5.0413	3.7409	5.021	5.7653	5.0734	5.0712	5.546	5.565	4.4449	5.2702	4.4957	6.2988	5.0866	5.8457	5.6369	5.5984	5.3154	5.9212	4.7634	5.7869	5.1387	5.1981	4.9699	5.3565	7.6862	4.9298	4.9528	5.4026	6.3032	5.6218	5.9124	6.1396	6.6229	6.5132	7.1358	6.5035	4.9189	5.7821	5.8174	6.9028
PF3D7_1200400.mrna1_1	PF3D7_1200400.mrna1_1;229	229	6.7897	5.8367000000000004	6.2551	6.0928	5.7304	6.0161	6.4869	6.3904	4.0644	6.0727	5.2114	4.0892	5.5258	5.2506	6.1014	5.8281	6.7947	4.0063	5.1077	7.9471	8.2618	5.9411	4.9602	6.0915	4.9768	5.7503	5.0544	5.0295	7.916	9.5852	6.1291	6.0041	6.3856	6.4594	7.2327	4.1755	6.6784	5.0347	5.9418	4.3937	3.6622	4.8001	6.0957	6.0785	5.3223	4.6662	4.9882	6.3908	5.0027	4.9122	6.4116	7.0415	7.6372	6.4276	5.557	5.0303	5.1185	6.4965	6.0896	5.7038	4.969	6.7473	6.1989	8.0481	5.9013	5.632	5.1639	6.2922	8.6005	5.5185	4.7729	5.0405	7.0117	5.6056	6.6327	5.7716	6.4875	7.2685	9.1036	7.4699	3.585	4.4931	6.08	8.1989
PF3D7_1200400.mrna1_1	PF3D7_1200400.mrna1_1;230	230	7.3606	5.3656	5.9416	6.5735	5.0201	6.5902	9.1794	8.8916	5.8904	7.4122	6.6734	6.2709	6.0961	5.3906	6.5914	8.5205	9.3349	6.1264	5.5419	9.9304	10.9901	5.8492	5.9706	6.406	6.5595	9.4191	8.0617	6.1194	9.9626	12.3739	7.5436	5.2968	6.8185	7.7614	9.4037	7.572	8.8366	5.9229	5.8977	6.1071	4.2257	4.3757	7.9625	7.3789	7.0907	5.4588	6.2836	6.0652	5.7109	7.3499	5.9807	8.2647	8.8592	7.4138	5.6999	6.0288	5.7148	6.3579	5.6153	7.9494	7.0904	8.128	9.2242	11.3243	9.4425	11.0145	6.4123	6.3602	9.6429	6.065	5.1723	6.4308	6.7238	6.9964	8.3135	7.2427	7.9426	7.3169	11.2894	9.3785	11.0351	7.3149	6.7921	10.1324
PF3D7_1200400.mrna1_1	PF3D7_1200400.mrna1_1;231	231	7.4271	5.7931	6.2271	8.0384	6.3724	6.6506	9.7974	9.8294	5.1164	7.0993	6.9079	6.2095	8.9055	4.6668	6.1179	9.5818	9.5373	6.0184	5.9873	10.5449	8.3336	6.5785	6.097	6.7866	6.7141	7.7867	6.9875	6.963	10.6572	10.2312	7.2337	6.6305	6.7957	6.8556	8.7273	7.1578	9.2138	5.4419	5.9521	5.1518	5.2396	5.5348	8.0165	7.5997	7.9634	5.3399	6.8417	7.5898	5.8681	7.9844	6.6346	8.2793	8.0478	7.4612	6.4609	6.1922	5.2087	5.8417	5.3248	8.0721	6.1959	10.0022	10.0382	10.728	8.222	6.2485	5.9117	5.7732	10.3171	5.9934	5.8706	6.0847	7.0798	6.2458	9.0379	7.0065	9.8526	8.2007	11.3557	8.9476	5.1942	5.7466	8.1422	11.0222
PF3D7_1200400.mrna1_1	PF3D7_1200400.mrna1_1;232	232	7.591	5.9798	5.0435	6.5207	5.0193	6.738	8.5251	9.3719	4.9165	8.1647	6.4114	6.2769	6.5563	4.4243	6.4421	9.9608	9.8286	5.8222	5.516	10.0532	8.592	7.2704	5.8492	7.0497	6.7772	7.9117	8.5249	5.7107	10.0642	10.289	9.1733	5.3899	6.9057	7.564	7.6616	8.1677	9.2933	6.2519	6.1473	5.2418	5.0661	8.8684	8.3355	7.2975	7.8613	8.7917	5.5392	6.7833	5.2415	6.6686	6.4824	9.1768	7.8055	7.1898	6.0657	8.8362	6.5783	6.5326	6.0301	7.6431	5.7004	8.9212	9.2695	10.9615	8.9289	4.8001	5.8379	6.7082	10.4038	5.7076	8.1939	6.3067	10.1876	5.9234	8.1456	6.8156	9.3843	7.7849	10.9989	9.3656	6.4872	6.3866	6.8617	11.1536
PF3D7_1200400.mrna1_1	PF3D7_1200400.mrna1_1;233	233	6.5987	5.879	5.9227	6.6244	4.9269	5.8045	8.5896	7.9674	4.266	7.3978	6.4077	6.0334	4.9449	3.5874	6.0099	7.7598	8.6409	4.7544	6.035	8.769	6.2578	5.915	5.5518	7.0997	6.7867	5.0976	6.2376	6.1871	8.8003	7.3846	6.6519	6.5814	7.0986	7.0018	6.3567	6.5	8.2051	6.0501	5.5925	4.546	4.6462	7.267	6.6518	6.8088	6.9184	6.8557	6.6273	5.7219	6.5188	5.9946	6.9656	7.7504	6.7481	6.734	7.1151	6.6401	6.1597	6.5478	5.8192	5.8691	5.8278	8.7172	7.8922	9.9529	6.4256	6.6559	4.4951	10.3685	9.5275	6.1106	8.3979	6.2071	10.5019	4.6753	6.2424	6.1272	8.1531	6.5402	10.2389	7.5021	6.628	5.0514	10.2396	10.0319
PF3D7_1200400.mrna1_1	PF3D7_1200400.mrna1_1;234	234	8.3698	6.3051	7.0123	6.9013	5.7148	7.8901	8.7745	9.2979	5.5094	8.3731	7.2985	8.0265	6.8452	6.154	9.132	9.9527	9.4512	5.5907	5.7916	8.5377	10.9864	7.3873	7.6541	7.0845	7.4388	6.8648	8.3697	5.7608	8.5906	10.6427	9.2237	7.287	8.6788	8.2489	5.7156	8.4248	8.9416	6.8017	6.6466	6.6928	6.9111	8.1159	6.796	7.567	7.8613	8.9186	7.8408	6.4542	6.8701	9.5832	5.4825	7.4355	6.9767	7.6801	8.2135	8.8607	6.6008	8.2324	6.3558	7.4155	6.9012	10.6148	7.4908	11.0446	9.0189	5.9914	5.0708	13.2486	10.3072	8.7005	8.3071	6.2643	11.9418	6.7028	7.5215	7.3591	10.9316	7.1534	10.5431	9.435	6.6327	6.5622	13.7744	10.7547
PF3D7_1200400.mrna1_1	PF3D7_1200400.mrna1_1;235	235	8.54	6.8575	6.3897	7.092	5.8006	9.3086	8.49	7.7157	5.266	8.8137	7.6045	7.4645	6.3507	5.3656	9.8287	9.5955	8.425	5.0108	6.3866	8.5855	12.0208	6.1865	6.6349	6.5771	7.2553	5.7761	8.1402	6.015	8.8976	11.3491	7.389	5.8117	6.2823	7.0877	5.943	8.1166	7.0771	6.5945	7.1759	5.6011	5.6991	6.5295	6.439	6.9092	7.5209	8.5089	6.8148	6.8212	6.235	6.8023	5.8314	6.9902	6.9143	7.1912	6.9554	8.3249	5.9834	7.1706	5.8878	6.4848	6.8103	10.5954	6.682	7.9165	7.1415	6.7483	4.9621	7.0206	9.654	9.9212	7.7396	6.7824	11.6596	6.9237	7.2222	7.005	10.893	6.844	8.0444	7.7259	7.2359	5.4637	7.5775	10.4133
PF3D7_1200400.mrna1_1	PF3D7_1200400.mrna1_1;236	236	9.5552	6.6925	6.2182	7.1891	4.1595	8.2467	8.8371	8.6535	4.7203	9.5964	7.329	6.5173	7.4731	5.4607	8.5419	9.6593	8.7508	5.6241	5.6453	9.6312	9.3873	6.4278	6.5806	7.7229	6.1189	4.5826	8.6839	5.6505	9.7035	8.9323	7.3304	6.7415	8.8693	7.7758	5.9343	8.6489	7.0939	5.8773	6.6995	5.0117	5.6499	7.612	6.133	6.9518	9.3359	8.5262	6.1701	7.1326	6.1697	6.58	11.1185	6.3298	6.8999	7.5297	6.6648	8.6504	5.4864	7.4469	8.5103	6.2521	6.2542	10.4283	7.3346	6.6876	6.6282	6.9687	5.2987	6.8032	9.1887	8.1966	8.6946	6.7769	11.1422	8.5616	6.9607	6.0862	10.4763	7.1387	7.6378	7.428	7.0166	6.2834	7.8313	9.6616
PF3D7_1200400.mrna1_1	PF3D7_1200400.mrna1_1;237	237	8.6619	6.1755	6.7548	6.7979	6.6886	8.9888	8.8165	8.3455	6.4893	9.4903	8.7214	8.7617	6.8455	5.8158	9.876	9.6363	8.5306	6.7046	5.7415	7.5788	10.6665	7.4789	7.3053	8.3343	7.4243	4.6188	7.9187	5.8097	8.3798	9.0098	8.649	7.2902	8.1303	8.258	5.0921	8.3198	10.6159	6.0626	7.425	6.1229	4.7939	9.1521	6.4138	6.9883	7.5012	8.841	7.2557	7.3207	5.6758	5.824	5.6682	7.5238	7.2869	7.2286	7.7272	8.0313	6.1605	9.3501	6.2397	6.0224	6.2767	10.2874	7.8723	8.1762	7.1846	6.0928	5.5622	6.1504	10.0847	7.5693	7.6695	6.223	11.9452	6.8876	6.9852	7.0679	10.464	7.7572	8.408	7.8389	6.4741	6.0906	7.1012	10.2929
PF3D7_1200400.mrna1_1	PF3D7_1200400.mrna1_1;238	238	9.4469	7.7639	6.5665	7.8356	9.8832	10.0943	8.239	7.6275	10.2993	9.7283	8.6114	7.3675	8.7062	10.0508	10.4397	9.9573	8.4251	7.0259	5.9364	7.9233	10.4007	7.3601	8.3134	9.2254	7.4889	4.62	9.1434	6.1637	8.5858	8.1833	8.367	7.3404	9.7588	8.1053	5.9045	9.7557	7.5384	6.5761	7.5199	7.2273	5.211	7.5827	6.8994	6.9694	8.5499	8.2927	7.011	7.2673	6.4594	6.1871	5.7021	6.8982	7.3655	7.0917	7.3277	8.7246	6.4743	7.7273	7.662	6.2694	6.5509	10.6888	6.3894	7.2215	7.7481	5.6247	5.5027	6.3239	10.4863	7.6826	8.3527	6.69	11.4404	8.0467	8.9113	9.2088	10.709	6.3637	8.2483	8.1416	6.1233	6.2532	7.0051	10.0424
PF3D7_1200400.mrna1_1	PF3D7_1200400.mrna1_1;239	239	9.2043	7.1621	5.966	6.4074	9.0201	9.2214	8.1356	7.5693	9.5415	9.2131	6.7625	7.4543	5.8237	9.787	8.9987	9.5869	8.3082	5.1803	7.2905	7.8842	10.8332	6.493	7.4349	6.8397	6.6138	4.9982	8.0455	6.2739	8.0477	7.7627	7.2476	7.6018	7.809	7.7473	4.8664	8.155	8.5643	7.4541	10.9307	5.879	5.4841	8.0759	5.5759	5.9458	7.9297	8.2026	7.3289	5.8804	6.986	5.5546	6.4227	5.7929	6.0879	4.6899	10.1131	7.9158	5.079	5.9006	6.2632	6.8149	5.7983	10.0988	5.8866	7.1506	5.7777	6.6704	5.0479	5.5518	10.0209	9.5524	7.6234	5.991	10.9397	6.1926	6.7815	6.0168	10.3743	6.5209	7.2193	7.3447	6.6115	5.6876	6.4046	9.6271
PF3D7_1200400.mrna1_1	PF3D7_1200400.mrna1_1;240	240	7.0653	6.8995	5.4053	4.7908	8.6055	8.225	7.8521	5.6082	8.827	7.0738	5.8354	6.0268	5.6968	8.2828	8.507	9.4128	6.3145	5.5059	5.4246	7.3898	8.5158	5.4356	6.6745	7.028	6.5624	4.3512	6.6525	4.6011	7.2752	6.4581	6.9458	5.9535	6.4743	7.2898	5.7536	6.9948	7.5966	5.7493	6.57	6.1264	4.0687	7.0691	4.7093	4.95	5.6551	7.3745	6.5872	6.4981	4.3903	4.4033	5.7129	4.7236	6.5022	6.0702	8.4757	7.4636	5.3473	6.3804	5.3558	5.6349	3.5072	9.7525	5.1502	5.7137	5.5173	5.7761	4.8217	5.6256	9.557	8.6921	5.3892	4.8176	11.1491	5.1526	6.3127	5.3526	9.1523	5.7227	6.0041	5.0832	5.4558	5.8334	5.8662	10.561
PF3D7_1200400.mrna1_1	PF3D7_1200400.mrna1_1;241	241	6.1773	6.1813	6.3409	6.267	9.2406	8.0498	8.7002	5.6542	9.1362	6.4474	5.7197	5.7043	5.9184	9.6006	8.3615	9.3391	7.1006	5.1227	4.9155	6.3992000000000004	7.8895	5.6513	6.0577	7.6312	6.8915	4.1875	7.4749	5.2987	6.739	6.9355	6.3052	5.5261	7.8886	7.1421	3.6029	7.3584	6.8001	5.5607	5.8972	5.7721	4.4989	6.2424	5.0904	6.2688	5.4179	7.347	7.1861	6.0206	4.2847	5.2728	5.6602	5.1526	7.4028	5.9828	10.0063	7.6382	4.7197	6.3105	6.1805	5.6326	7.2679	9.808	5.4692	6.2981	5.1655	5.1131	5.332	5.2832	10.3352	9.7227	5.7304	5.5056	11.6864	6.0745	6.7956	5.2257	9.693	6.0295	7.1974	6.8398	4.9782	5.5518	6.0721	10.3053
PF3D7_1200400.mrna1_1	PF3D7_1200400.mrna1_1;242	242	6.2824	6.1617	5.5463	6.3549	5.8654	6.7491	5.4857	5.0219	4.7404	6.7448	6.5662	5.4976	6.405	7.2648	6.3076	5.4861	5.7065	5.5993	4.218	5.5283	8.2609	5.6424	6.3027	6.8769	5.5586	4.1359	7.1804	3.9212	5.1396	7.2981	6.4819	6.0689	7.9249	6.1359	5.3122	6.4783	4.9841	5.8151	6.2915	5.2731	4.9855	3.7835	5.4266	5.4584	5.2705	4.3951	6.5841	5.6135	3.8022	3.6381	5.6857	5.7309	4.3161	6.2776	9.2642	5.5059	4.8669	6.2771	6.5423	6.1871	5.021	7.3296	6.9932	4.5441	5.5413	4.8895	4.251	5.6041	7.7062	9.4131	4.5638	5.0631	7.2036	5.5567	6.2874	5.0112	7.6817	5.4273	5.84	5.4506	4.926	5.7385	5.9894	7.9262
PF3D7_1200400.mrna1_1	PF3D7_1200400.mrna1_1;243	243	5.5037	6.0972	4.7115	5.3413	5.3132	6.6619	5.0544	4.4005	4.0072	6.3878	6.0928	4.4182	5.1635	4.8718	6.0904	4.9519	5.1815	3.0479	4.554	5.0246	8.0915	4.1457	6.3192	6.4353	5.1252	4.2705	5.3147	4.8339	4.935	6.3598	5.9672	4.6938	6.8425	5.4492	4.0045	5.6413	5.3413	4.9773	4.3957	4.9298	5.1886	3.9551	4.2357	5.6837	4.8079	4.0444	6.2422	5.3561	5.1214	8.3348	4.0347	5.3512	3.4356	4.7623	8.7721	2.6135	5.7214	5.7782	5.6719	5.8968	5.1707	6.2589	6.1577	4.5632	5.7949	4.8615	3.3291	5.1514	5.0264	8.7281	5.0126	4.7592	6.862	4.588	6.609	5.9554	7.1416	5.3509	5.2713	5.8941	4.9639	3.2342	4.4764	6.6295
PF3D7_1200400.mrna1_1	PF3D7_1200400.mrna1_1;244	244	6.3475	6.0186	6.2711	5.4757	5.6687	7.1863	5.5144	4.4925	3.8329	6.2698	6.1024	6.2998	4.9345	6.8613	6.4243	6.1583	5.91	6.8807	5.1089	3.1715	8.9014	4.7511	7.1116	7.1144	6.0036	5.0023	5.3903	4.8309	5.732	7.2456	6.2521	6.4482	7.3721	6.3005	5.3854	5.43	5.328	5.8437	5.6882	5.0764	5.3754	5.0751	5.6927	6.8807	5.2036	5.848	6.1753	5.7027	5.0879	5.8495	5.9759	5.3226	6.5303	6.0422	10.1716	5.4433	5.9404	6.1043	6.2263	5.7708	5.2323	6.4172	6.2935	6.0488	5.1169	6.7377	5.4226	5.6427	7.0938	9.9983	5.342	5.6447	6.7606	5.812	6.6751	5.8667	7.3998	5.5635	6.627	6.2384	7.3283	5.1396	5.3854	5.8022
PF3D7_1200400.mrna1_1	PF3D7_1200400.mrna1_1;245	245	6.0659	6.2608	5.0426	5.888	5.2024	6.3927	4.3045	4.5385	2.5632	6.4408	6.1125	5.6522	6.904	5.8306	6.7249	5.4067	5.7695	7.3217	4.5625	5.6991	9.201	5.0201	8.2037	7.3943	7.3213	4.7447	5.5426	4.8659	5.7328	7.7269	5.3359	8.2897	6.9939	7.3914	4.3262	6.0339	5.9591	5.6633	5.6625	5.2994	4.4515	5.441	8.0489	9.2045	5.2709	9.2199	6.297	7.2417	2.9449	6.2346	7.0691	5.0448	10.506	5.2854	10.1125	10.2512	5.3402	6.7281	8.9262	6.3549	7.1939	5.545	7.8024	4.7597	5.4941	7.9781	4.8058	5.0444	6.1737	10.4748	8.3165	4.7301	6.2928	9.1912	7.197	6.6358	7.5586	7.0769	5.4326	6.4173	7.8685	4.5441	5.3971	5.9272
PF3D7_1200400.mrna1_1	PF3D7_1200400.mrna1_1;246	246	6.6168	5.8746	5.3792	5.5922	5.4273	5.7079	6.3754	5.3423	4.1715	6.7719	5.3252	5.1574	6.9158	3.2928	5.2627	5.2192	5.0391	5.6047	4.106	7.2549	8.4027	5.3049	6.9745	6.8779	6.228	5.4902	6.3431	4.8738	7.3461	8.9271	6.5463	6.7568	7.1997	6.1912	4.5392	5.6982	5.7024	5.7949	5.4195	5.3716	5.2824	5.8809	6.8507	10.0252	5.6398	6.2513	5.6915	4.861	4.5329	4.8777	7.0564	6.3478	10.2217	4.9891	9.2689	5.3858	5.6041	6.1771	7.876	6.1546	6.3098	6.408	9.8284	6.5821	6.1625	7.5504	4.9136	5.7589	6.4671	8.8675	5.6571	5.4396	6.8618	7.1714	6.7609	5.7501	7.3966	7.6993	6.5549	6.306	8.2618	5.5163	6.2309	6.2449
PF3D7_1200400.mrna1_1	PF3D7_1200400.mrna1_1;247	247	6.2504	6.7892	6.1928	7.4156	5.1981	5.9715	4.9298	5.0566	4.6358	6.8225	5.4634	5.4912	7.9155	4.7645	5.3572	4.1643	5.7298	4.3455	4.5552	4.7479	8.0834	4.0496	4.9016	7.7525	6.3792	4.7071	7.1383	4.8709	5.738	6.5454	5.1156	4.4828	7.6717	6.332	4.0832	7.1992	6.7896	4.8304	4.6656	6.3185	5.2858	5.1268	6.5768	7.0483	5.6407	5.0448	5.466	6.121	4.6035	4.2327	5.1189	5.6893	5.9805	5.8397	7.2832	5.6702	3.7527	5.6182	6.5702	6.2255	5.6276	6.9342	9.0305	5.6073	6.1324	7.288	4.0661	5.6854	5.5264	8.3254	5.5024	5.825	6.3796	6.8325	6.8822	5.8022	6.8349	6.3302	6.5365	6.4944	8.2314	4.7366	5.5774	6.6106
PF3D7_1200400.mrna1_1	PF3D7_1200400.mrna1_1;248	248	6.7982	5.1542	4.9759	5.926	5.2083	5.6103	5.0691	4.975	5.3771	7.2193	6.0181	4.6548	4.4005	4.7301	6.0103	4.7729	5.406	3.9411	4.6404	5.6462	7.6679	3.4906	5.4419	4.985	5.9957	0.2388	4.5379	4.4607	4.6106	6.6355	4.8934	4.5292	5.406	6.1422	3.6781	3.9644	5.3892	5.6177	5.1763	3.4725	4.3498	4.4529	4.9718	6.9592	5.8701	5.6171	6.0339	4.7398	4.9435	4.8485	5.435	3.8227	5.3802	6.054	4.9397	5.8465	5.0466	6.2581	6.5863	6.8295	4.0312	6.35	6.489	5.0509	4.354	6.8965	4.8207	5.4009	5.3284	6.1146	4.8763	5.2472	5.2188	5.8507	6.8461	6.1489	6.9293	6.1152	5.3723	5.4168	6.1681	4.8344	5.323	4.2832
PF3D7_1200400.mrna1_1	PF3D7_1200400.mrna1_1;249	249	7.7285	6.3243	5.5729	6.642	6.2269	6.2474	5.8512	6.4123	4.582	7.6788	6.1471	6.9563	6.5239	7.1189	6.4621	6.3183	6.4043	5.8797	5.0374	6.588	8.9166	5.7618	6.8593	6.4542	6.3768	5.0652	5.3445	5.1064	6.763	8.0957	6.7359	6.6424	5.8122	6.9915	5.4883	5.0742	6.6333	5.5598	6.2434	5.9258	5.2891	4.466	6.3311	8.5238	7.7869	7.3582	6.3925	4.7835	4.9732	5.6308	5.7745	6.573	7.6796	5.8782	8.6321	6.7997	5.6871	6.7417	7.6238	7.9147	5.4627	7.2133	8.2456	5.6949	4.8748	9.7015	5.845	6.9322	7.1066	8.5998	6.1775	5.9098	7.1706	8.5525	8.1647	6.4573	7.9053	7.4206	6.4811	5.6121	10.7516	5.223	7.1053	6.7335
PF3D7_1200400.mrna1_1	PF3D7_1200400.mrna1_1;252	252	7.6742	5.9307	6.2327	10.8544	6.6069	6.2744	6.4316	6.7578	4.9217	7.5339	7.054	6.842	10.1801	6.2722	6.6159	5.7845	6.8442	6.9819	6.1727	7.2174	9.1615	5.4101	6.5504	7.4463	6.8117	5.3656	7.1397	5.8953	7.8292	8.1806	7.3218	7.2106	7.1376	7.4531	5.7871	7.9136	6.8912	6.6695	5.6628	6.3976	8.787	6.1587	7.5447	10.2887	8.1615	7.7896	6.7248	5.9098	5.0206	6.111	5.1465	6.3262	7.3714	7.6145	7.3224	8.1351	6.484	8.8648	5.5466	6.8968	5.8851	7.7908	9.9863	6.4167	5.9955	6.2489	7.4816	5.7703	7.1868	7.1591	7.4186	6.3637	10.678	7.4047	8.9045	6.235	9.0461	9.2586	7.2778	7.1678	7.2285	7.3793	6.6088	7.0704
PF3D7_1200400.mrna1_1	PF3D7_1200400.mrna1_1;253	253	7.0123	5.9962	5.903	6.9973	7.2852	6.2284	6.0056	5.4512	6.5404	7.2461	6.2715	6.6638	6.4684	7.3878	6.0343	5.0947	6.3298	5.9889	5.9575	6.3717	8.4141	5.8946	6.493	6.3374	4.62	3.5801	5.6323	5.5283	7.2058	8.0823	6.3837	6.4301	6.4072	5.803	5.3611	5.8331	5.8716	5.9095	6.8602	4.3023	7.6591	4.6147	6.2696	9.1051	6.6854	8.5321	6.9628	5.9117	5.4506	5.7396	5.2168	5.8128	4.917	6.3203	6.0836	6.9349	6.0725	7.4323	6.1851	6.1071	6.0334	7.2904	8.843	5.9442	6.0244	5.8622	5.5472	6.142	6.5667	6.5212	6.6731	6.3854	9.214	7.7752	6.9576	5.5656	8.7114	6.5423	6.701	6.1418	6.4898	5.8768	6.7469	6.2057
PF3D7_1200400.mrna1_1	PF3D7_1200400.mrna1_1;254	254	6.547	5.8364	5.1039	6.6437	4.3512	4.9021	5.0018	5.5094	5.1094	6.2937	3.7038	5.5273	6.0389	5.7592	5.5771	4.7819	5.6115	5.6337	5.5351	6.0159	6.9118	4.6011	5.9134	5.1595	5.4373	4.5304	4.5801	4.5783	6.3334	5.9565	4.9373	5.6118	5.9348	5.84	5.1334	6.1896	5.9045	5.3957	5.7602	4.3896	5.8253	5.0457	4.3016	3.9317	6.0058	5.7874	6.0555	6.3528	3.4449	6.2209	4.4816	5.2861	5.4195	6.2145	5.7353	5.9138	4.742	6.223	5.8107	5.4992	5.2353	6.2645	7.8841	4.3023	5.5771	6.7241	4.1851	4.6473	6.045	5.9095	5.1309	5.9336	7.2027	6.8384	5.4555	6.299	8.5008	7.5387	6.2409	5.6829	6.4119	3.6904	6.1544	6.2317
PF3D7_1200400.mrna1_1	PF3D7_1200400.mrna1_1;255	255	7.9209	5.5283	5.2961	6.0678	4.6611	5.6576	5.8475	5.2028	4.2502	7.3076	5.8161	6.1597	5.4029	3.6218	6.5995	5.4419	5.1489	4.511	6.9924	6.1967	8.6954	5.1611	4.5999	6.3029	5.7581	4.3875	5.3262	5.5987	6.9098	8.0661	6.7629	4.7197	5.8743	6.527	4.2772	6.7671	6.8009	6.0659	7.0296	4.431	6.7861	4.8495	3.8836	5.6215	5.6473	5.79	6.8828	6.6622	5.2634	4.8704	5.044	4.3688	5.5432	5.517	4.98	5.8102	5.5116	6.6147	5.7315	5.4806	5.3313	7.8871	8.1685	6.06	3.839	6.2042	4.437	4.7687	4.9131	6.5981	5.6809	5.1707	8.046	7.2016	4.9103	5.6554	8.7098	6.878	6.2437	5.8605	4.588	3.4087	7.0604	6.723
PF3D7_1200400.mrna1_1	PF3D7_1200400.mrna1_1;256	256	6.7238	4.0712	5.0887	5.1449	4.6758	5.5656	5.306	4.9964	3.1538	7.0235	7.2848	6.497	5.1807	3.7301	5.5392	4.3909	5.9293	6.6503	4.7339	5.7856	6.8541	3.5705	6.23	6.3884	5.9547	4.3533	5.6882	4.5065	5.98	5.7065	6.1944	5.4466	6.8709	5.6424	3.8787	5.8204	5.5198	4.6502	6.323	5.1048	5.4067	4.541	4.9547	5.3298	6.3138	4.7049	5.857	6.6174	4.4783	5.5081	4.0652	5.7043	4.4502	5.2608	5.0339	4.4026	5.155	7.019	6.2735	3.9662	5.0281	6.4321	6.2032	5.5674	4.3896	6.5365	5.3201	5.8301	5.9651	5.7509	5.5276	5.1526	8.5135	7.0851	5.4353	5.3909	8.395	5.5236	6.4461	6.2937	6.2976	4.6444	6.727	4.4692
PF3D7_1200400.mrna1_1	PF3D7_1200400.mrna1_1;257	257	6.9506	6.2996	6.0596	5.0005	4.511	6.0609	5.0575	6.1003	3.5898	6.7204	8.1856	9.0613	4.6999	3.3785	5.8804	5.029	5.594	7.7151	6.3214	5.9975	7.0724	3.7192	6.0461	5.4253	5.2806	4.3813	5.5487	5.5075	6.5455	6.8537	7.4652	4.9054	5.2407	5.8417	4.6932	5.9491	5.0807	5.2145	10.2911	4.8684	5.3313	3.9607	4.5607	5.823	6.6858	5.4393	6.746	8.6416	4.3597	4.9269	5.0018	5.0072	4.785	6.0725	5.7024	4.6141	5.645	7.0269	5.9782	5.8053	5.6873	6.4607	6.4686	6.902	3.2311	7.8255	5.3971	6.2743	5.4239	6.2336	4.126	4.9991	9.5247	6.4415	5.4063	6.0038	8.0093	5.0303	6.7844	4.0295	7.8541	6.6017	6.379	5.925
PF3D7_1200400.mrna1_1	PF3D7_1200400.mrna1_1;258	258	7.2923	5.0596	5.079	5.2215	4.3999	4.9828	5.1619	5.7366	3.9523	7.5733	5.6179	6.3892	5.0807	4.0976	5.3111	4.3764	6.2267	9.3185	5.3056	6.3853	6.8917	3.5211	6.353	5.4158	5.7401	4.3384	4.3031	5.2589	6.1552	7.1409	5.5491	5.6885	5.2468	5.1198	5.0708	5.9853	4.5987	5.6056	6.3457	4.4012	7.9209	4.6548	5.0264	4.942	5.8186	5.8782	6.0193	5.78	4.7409	4.6479	4.6064	5.4279	4.888	5.8972	5.7835	6.1749	4.5273	6.6709	6.5629	5.2791	4.8992000000000004	6.6344	5.9966	5.7835	5.1723	7.2044	4.847	5.5292	6.1237	6.2944	6.4736	5.1574	7.6913	6.0092	5.5364	4.8904	8.3744	4.4712	6.2937	5.6761	7.2239	5.3498	5.7692	5.7104
PF3D7_1200400.mrna1_1	PF3D7_1200400.mrna1_1;259	259	6.9184	5.4928	6.1506	6.0661	5.1579	6.3639	4.9658	5.8253	3.4476	7.1712	5.9796	5.9262	4.7645	4.2418	4.0374	5.9855	5.4989	7.8273	6.3058	6.2519	7.6877	3.2449	6.4845	5.8972	6.0011	3.8777	4.6392	5.4229	6.3651	7.1573	5.6789	5.4803	6.1855	5.9853	5.2983	6.4177	4.61	5.266	6.2292	4.8171	2.8718	4.0824	5.5261	4.8099	6.3096	5.7417	6.0343	5.8841	3.7015	4.2532	4.4568	4.3491	4.6865	6.8279	6.6041	6.1322	5.4951	6.0139	5.8384	4.9198	4.6843	7.7702	5.6372	6.0424	5.3544	6.4767	5.5491	5.4552	5.4963	7.6814	5.7903	5.09	6.9023	7.0279	6.1079	6.7071	8.215	5.0717	6.235	5.3663	6.7174	3	6.3921	5.1039
PF3D7_1200400.mrna1_1	PF3D7_1200400.mrna1_1;260	260	6.3742	5.921	5.7861	5.2376	4.1835	5.1276	4.8723	4.5981	4.9054	6.9046	6.1024	6.3161	5.0339	4.354	4.8625	5.6179	5.1771	5.9764	5.5091	5.9757	8.2729	5.0531	6.8673	6.1258	5.3277	4.238	4.2653	6.0442	6.3523	6.6791	6.2279	6.0299	6.2116	4.7236	5.1367	4.3313	5.6769	5.4124	7.0126	4.2743	4.375	5.0303	5.5119	4.3198	3.843	6.1813	6.0306	6.2205	4.7608	3.8156	5.714	4.9551	4.4107	4.9122	4.9551	5.9165	6.3151	6.1873	6.5874	4.1643	5.2219	6.2042	5.3388	4.8283	5.0396	5.7142	4.6938	5.202	5.5497	6.3951	6.2709	5.3023	7.1453	6.3399	5.915	5.2399	7.5739	5.2551	5.6404	5.1148	5.6444	4.2972	5.7219	5.1014
PF3D7_1200400.mrna1_1	PF3D7_1200400.mrna1_1;261	261	5.1489	5.8324	4.4396	4.557	3.706	3.5509	4.2913	4.6082	2.1375	6.2342	4.5198	4.7071	4.6769	3.8846	2.5336	5.2979	5.3161	4.4548	6.9343	4.7247	6.7548	4.4243	4.4269	4.228	4.1627	2.7677	3.6927	4.2502	5.641	6.0409	5.522	4.4263	5.1835	4.5928	3.5248	5.2502	4.8495	4.4816	4.9914	5.6882	4.6943	4.1731	3.189	2.5898	4.7474	5.6433	6.555	4.995	3.6171	4.7377	4.7544	5.191	3.5656	5.3366	4.7793	5.2055	4.8017	5.1623	5.0135	3.9269	4.3639	3.6848	4.0661	5.7325	3.488	4.5662	3.943	5.3255	4.0849	5.3512	5.7425	5.6288	4.6421	4.4515	5.1247	5.4101	4.9556	5.2769	5.9385	4.5065	5.5068	4.5632	4.2149	3.6415
PF3D7_1200400.mrna1_1	PF3D7_1200400.mrna1_1;262	262	5.7772	4.846	5.2895	4.4699	3.9079	5.4542	5.1965	4.2832	2.3132	5.0041	3.5185	4.6194	4.4396	5.1214	4.0976	4.5558	4.7043	4.2928	4.2396	4.6421	8.008	3.9486	3.5298	4.6141	4.0391	2.98	3.8043	4.8545	5.2861	8.1122	5.0618	3.6519	5.5132	4.9695	4.4751	2.4751	5.1542	5.1759	8.0205	5.5438	1.9709	4.6235	4.9887	5.4009	1.6323	2.9873	6.1293	7.1581	5.7737	4.4699	9.0514	4.7645	3.1985	4.6212	4.1506	5.4276	4.9416	5.4476	5.7301	4.3016	5.0921	10.5377	4.6328	4.1603	4.9764	5.5711	3.9955	4.3916	4.3205	3.4236	4.2265	5.4249	6.5715	6.1196	4.925	5.3809	7.5654	4.7452	5.2769	4.5423	4.0018	3.9727	5.2106	3.1747
PF3D7_1200400.mrna1_1	PF3D7_1200400.mrna1_1;263	263	5.7087	5.3554	5.3208	4.7698	4.8181	6.1867	4.257	4.0583	2.272	6.7321	5.7795	4.4976	5.2357	4.7655	5.5484	4.7819	4.9964	4.8022	5.6404	4.8379	10.1842	5.2843	5.073	5.9047	5.6141	4.5122	4.3903	4.4976	5.7401	9.8095	6.0179	5.7049	5.1847	5.438	4.6848	3.6053	6.787	7.0231	9.2238	4.8304	5.1355	5.8787	4.8232	6.2873	4.4601	6.2589	8.282	8.9166	7.6912	3.1938	10.3434	4.6747	3.61	5.0518	5.8099	4.8068	6.0422	6.3651	6.2722	4.7661	5.4053	11.8704	5.5314	3.6882	5.1522	5.9418	4.7882	5.5491	5.3012	5.278	3.7719	5.844	7.207	7.0824	5.1775	5.2087	11.4872	4.975	5.0734	3.7782	5.5336	3.2615	5.2876	6.0661
PF3D7_1200400.mrna1_1	PF3D7_1200400.mrna1_1;264	264	8.5264	5.5907	5.5267	5.1546	4.479	5.3981	6.7435	5.7417	3.757	8.2193	6.3868	5.6197	5.1428	3.0197	4.6662	4.6241	7.3906	5.0215	6.0292	7.9159	11.7987	5.6738	5.6508	6.5022	5.7793	4.6758	4.5497	5.0312	8.2209	11.3128	7.391	3.9079	6.7282	5.7519	4.7093	5.1591	8.7319	8.6007	10.5536	4.4751	5.4825	6.506	7.6492000000000004	9.4703	7.6836	5.4283	8.5876	9.929	8.9898	5.4067	11.0837	4.7533	6.0179	5.3262	10.3929	5.2928	4.963	10.4697	7.7227	6.7702	5.5217	11.681	7.547	4.7306	5.2063	5.9885	4.4216	4.89	5.2141	10.5853	5.5537	5.1534	11.9176	7.857	7.2886	5.1603	11.837	7.6534	5.7506	7.2971	5.9533	5.9119	4.7882	5.0418
PF3D7_1200400.mrna1_1	PF3D7_1200400.mrna1_1;265	265	7.9524	5.7107	5.2578	5.846	2.9241	4.8475	5.2118	4.2824	4.281	8.5702	4.8535	5.0027	3.7666	5.3309	5.4155	5.4253	5.3995	1.9184	4.8212	6.8163	10.1881	5.7123	5.4851	5.7806	5.4419	4.4276	5.0963	4.8777	8.1674	9.6114	6.2373	0.275	6.223	5.694	3.225	4.2765	7.0622	6.5141	10.9436	3.3277	5.2215	4.8674	5.6174	6.6225	7.0527	5.1227	8.1537	10.7602	8.0333	5.7756	10.1274	5.7057	4.2593	5.2713	10.082	4.9458	5.5886	9.2556	6.3887	5.2547	5.0457	9.2841	4.3356	4.4005	5.7371	5.3775	4.7252	5.7162	5.1305	9.6466	5.2608	2.7887	10.2528	7.4853	6.3001	4.9241	10.858	5.3628	6.1075	6.5314	6.3005	3.5993	5.7618	4.749
PF3D7_1200400.mrna1_1	PF3D7_1200400.mrna1_1;266	266	8.0308	5.8099	5.047	5.632	4.8934	6.1855	5.1989	5.195	4.5692	8.4348	6.4436	5.1073	4.8324	3.4074	3.9505	5.5512	5.8048	1.9855	5.0596	5.111	9.7831	4.7257	3.5484	5.843	5.1338	2.5135	3.6679	4.8314	6.4121	9.8875	6.6519	4.9519	5.5062	5.4848	5.2709	4.1077	6.6154	6.676	8.3097	4.3161	5.5472	4.8699	4.7856	6.2399	7.1848	5.3241	8.2068	8.3175	7.4683	4.8384	9.8179	4.2898	8.5452	4.6276	8.2655	4.7458	5.4074	8.922	6.0866	5.332	5.144	9.1036	5.1922	5.2059	3.9458	6.0072	5.4735	4.295	5.8156	9.1403	4.7777	4.5662	10.1967	7.2255	6.0555	5.6979	9.1774	4.8992000000000004	5.5705	3.61	6.9073	4.1383	4.8115	4.5179
PF3D7_1200400.mrna1_1	PF3D7_1200400.mrna1_1;267	267	7.7145	5.213	5.1367	5.2532	4.1946	4.9284	5.017	5.366	2.9355	8.319	5.6551	11.3722	4.7576	3.9718	4.9411	4.4449	5.5515	4.3147	5.354	4.4303	9.8027	7.8381	5.5392	6.0719	6.8539	3.228	4.0942	5.4515	4.2196	9.9695	8.9966	3.4046	5.3252	7.858	4.8841	4.8763	6.7566	6.9677	8.3198	2.3306	5.0188	5.3352	4.6381	6.6848	6.3372	4.2593	8.5963	8.0341	7.3141	3.5981	10.0792	5.2257	4.4983	7.9715	8.6486	6.0742	6.3742	9.8256	6.5965	3.1194	7.1156	9.1472	5.2976	5.1334	4.0917	10.2153	4.2242	5.6533	5.0237	9.5486	4.3455	8.0029	10.3536	6.9899	5.4806	7.107	9.191	6.2057	6.6036	4.4416	10.7961	5.0496	5.5729	5.8567
PF3D7_1200400.mrna1_1	PF3D7_1200400.mrna1_1;268	268	9.5449	5.9179	6.681	5.9848	5.2532	5.6571	5.0747	5.568	4.1391	8.8509	7.1042	7.6272	5.3345	5.1914	6.094	5.7233	6.3375	5.4767	5.7642	6.0957	11.9865	5.8215	6.4593	6.67	5.5625	4.5367	4.9616	5.0531	6.8625	11.4121	7.3246	5.1799	6.7186	5.7506	5.3298	3.8258	7.9983	8.5704	10.4022	4.2388	6.247	6.1855	6.7711	8.4513	8.2472	5.765	9.1513	10.1287	8.9292	4.0925	10.8559	5.7623	6.0328	5.5062	9.2486	5.5354	6.7244	10.824	6.9594	6.9275	5.3796	10.8313	6.1878	5.9352	5.7366	6.6704	5.6456	5.0483	6.6981	10.6167	5.9768	5.6061	11.6227	7.8176	7.3959	7.6918	10.5778	6.3473	5.4735	6.2184	7.8472	5.6203	6.9533	5.4155
PF3D7_1200400.mrna1_1	PF3D7_1200400.mrna1_1;269	269	9.4765	6.9227	6.4888	6.4463	5.5185	5.0883	6.2311	5.9286	4.9021	9.6823	6.2983	6.878	5.7711	4.814	4.0798	5.8741	6.9044	4.6605	6.0538	7.4223	12.374	7.1797	6.5774	6.2225	5.9697	4.4803	5.8868	5.8235	7.3136	12.0235	7.8901	6.2093	5.9439	6.2133	4.9588	6.0618	10.7444	8.8319	11.2575	5.6988	6.1041	6.4124	6.5132	9.0948	8.7368	9.4145	9.9493	10.9278	9.412	5.2315	11.3981	5.6829	6.5289	6.8041	6.548	9.6398	5.2153	10.0157	6.4837	6.3058	5.2012	12.7472	6.554	6.1239	5.6259	6.1338	6.0358	6.8663	5.5211	7.984	9.1868	5.8296	11.2967	7.8669	6.7698	5.7983	12.6738	7.2693	7.1411	6.0535	6.1886	6.4469	7.6754	6.1073
PF3D7_1200400.mrna1_1	PF3D7_1200400.mrna1_1;270	270	7.1551	7.6671	5.4634	6.4281	5.3216	6.0301	5.9688	6.2244	5.2506	7.9032	6.3226	5.7287	5.8846	5.8265	6.228	5.4906	7.3742	5.8718	6.2397	7.7512	10.673	7.4146	6.2048	5.4239	5.8795	5.4356	5.3313	6.1823	8.2796	10.2175	8.3277	5.8074	6.6782	5.9514	5.4162	4.5192	6.979	7.9057	9.3967	6.7087	6.2623	5.0674	5.3572	6.1546	6.5566	6.7633	8.5736	9.5243	6.7574	7.1779	10.205	7.18	6.1983	6.5159	6.955	6.0858	7.4895	9.8847	5.732	7.3547	5.7842	11.1551	5.7679	6.1326	4.9598	6.2711	5.5292	4.5404	5.5395	6.9627	6.5914	6.6855	9.9789	7.0019	7.5658	6.7833	11.2034	5.7832	6.8761	7.1548	6.1162	5.8701	6.0303	6.4153
PF3D7_1200400.mrna1_1	PF3D7_1200400.mrna1_1;271	271	7.4867	7.776	5.384	6.2159	5.8163	5.9662	6.5245	6.4647	6.0246	8.1291	5.1918	6.6344	4.9179	4.7148	6.0947	6.8373	7.2403	5.5564	6.2538	8.0425	7.5658	7.413	6.8691	6.4765	5.1518	6.077	5.8138	5.2141	7.9755	6.7866	8.2489	7.0547	6.4712	6.0564	5.7098	5.3861	6.3505	6.4269	6.5329	4.3491	6.7475	5.3295	6.0424	5.5469	6.1144	7.0683	7.2732	6.0453	4.1795	6.8206	6.6084	6.3861	6.3707	6.5317	6.2826	5.4476	6.306	10.7074	5.5395	6.6819	4.594	9.8589	6.4938	5.9944	7.8705	6.5218	5.3176	5.8938	4.3618	6.5043	5.5841	6.6231	10.7392	7.0904	6.78	5.406	10.3383	5.7837	6.1641	6.47	6.3801	4.669	6.2952	6.1254
PF3D7_1200400.mrna1_1	PF3D7_1200400.mrna1_1;272	272	7.4601	7.1103	6.4538	5.9054	5.921	6.0475	6.4939	6.1311	3.5261	7.0607	5.5928	6.5966	5.0955	5.8232	6.1705	6.4231	6.5595	5.2657	6.5041	9.5231	7.975	7.5449	7.8827	4.9509	4.9146	4.4757	5.3882	5.9246	8.7674	7.9288	8.5397	7.9196	5.9348	6.2999	5.2873	4.8525	6.5527	6.0208	5.5586	5.6954	6.9022	5.3611	6.0475	6.8704	6.6942	5.7592	6.3172	8.2939	4.9819	6.6331	5.5853	6.0235	6.4894	6.4431	5.6585	5.4009	7.1007	7.9158	6.556	5.4446	5.6162	6.7803	6.1552	5.9009	7.5106	6.3187	5.5632	5.6447	5.2376	5.1839	5.5558	6.6569	8.8582	7.103	6.1568	4.8146	8.5753	6.2739	6.9005	8.3805	6.6171	4.5135	6.7376	7.1206
PF3D7_1200400.mrna1_1	PF3D7_1200400.mrna1_1;273	273	7.3122	7.56	5.0505	5.7175	4.5423	5.5868	6.0535	5.1081	4.5886	7.097	6.6648	4.9491	5.4097	4.5404	6.2257	6.3452	5.6508	4.8699	5.1981	6.9997	5.4429	6.6988	4.9588	5.8642	6.3738	3.9588	5.6741	6.2785	6.488	6.9427	6.9972	4.1723	5.6882	6.2192	4.5078	5.3565	5.8684	5.4212	5.6005	6.4408	5.0828	3.3434	5.7156	6.5504	4.963	6.529	5.4111	5.694	4.6702	8.9109	4.8639	5.7892	5.2001	6.9442	5.9561	5.2824	7.2491	5.8334	6.6391	4.5644	5.3078	7.9878	5.8311	5.6806	5.9982	5.0339	4.8753	5.3823	4.8684	5.847	5.9385	8.0701	6.7785	6.436	4.5898	5.6599	8.1901	6.1268	5.9561	6.2621	5.7276	4.3951	5.3056	5.5413
PF3D7_1200400.mrna1_1	PF3D7_1200400.mrna1_1;274	274	7.3596	8.2834	5.6441	7.4625	6.0873	6.8213	10.7299	12.1195	6.7982	7.8464	5.5506	7.621	7.6793	6.4482	6.4229	5.2403	12.1796	4.9764	5.3978	6.7313	7.6834	6.193	6.0762	6.2248	4.935	4.4496	4.6094	5.8517	6.6975	6.7863	7.3878	5.6415	6.5735	6.4573	6.5046	5.7153	6.9409	5.7236	7.2691	7.3137	5.8728	5.3245	6.0132	6.4606	6.4258	6.511	6.4197	7.6027	4.3646	6.5099	5.4459	5.9953	4.435	6.038	6.4264	6.0325	7.6068	6.7245	6.4439	5.5364	5.251	7.4967	7.2617	6.1605	7.0088	6.0766	5.054	4.6305	6.9929	6.2585	5.575	6.484	8.1145	6.6709	6.2765	5.2441	8.192	6.7529	7.0165	7.9842	5.7444	5.466	5.8679	7.9047
PF3D7_1200400.mrna1_1	PF3D7_1200400.mrna1_1;275	275	7.2516	5.9846	5.3154	5.9088	6.1447	6.4046	9.4438	9.8757	4.986	6.4933	6.3593	7.6808	6.8725	5.3259	5.995	6.9703	10.392	5.5267	6.3681	7.2342	6.441	5.2114	6.0277	5.0479	5.6876	4.7923	6.0787	7.1045	7.7392	6.8955	6.3733	6.0306	6.157	6.1283	5.2203	5.3331	5.3034	6.2985	7.3132	6.4155	6.1924	5.4429	5.7918	6.2016	6.264	5.3074	6.3096	6.9632	5.8497	5.5699	5.9584	6.0947	6.067	7.3136	6.1297	5.9446	6.3122	6.153	6.2244	5.017	6.2279	6.3952	5.9474	5.7002	5.6605	5.9704	6.3255	6.8786	8.2536	6.7918	5.8194	6.1502	6.7969	5.632	5.1671	5.8079	7.3589	6.6229	6.5836	6.941	5.4705	5.9293	7.47	8.2171
PF3D7_1200400.mrna1_1	PF3D7_1200400.mrna1_1;276	276	7.2809	6.3361	5.8293	6.4504	6.1408	6.1487	8.5066	9.4644	4.7192	7.2705	5.9205	6.8837	6.607	4.4627	6.2267	6.676	9.282	4.8525	5.615	7.0736	7.0104	5.6636	5.8897	5.8056	6.0128	4.8987	4.9369	6.0575	7.1758	6.9307	6.1355	5.2664	5.8037	5.6047	4.3618	5.3291	6.2376	5.7371	7.1405	6.4204	6.1957	5.3391	4.342	6.2754	5.7238	6.0023	6.3783	6.9121	6.4674	5.2149	6.4803	6.0514	5.7189	6.2439	5.6792	5.6453	6.3537	5.157	6.0898	5.6118	5.8169	7.269	6.4943	6.7909	6.2063	4.9542	6.219	6.6942	8.6356	6.1967	5.5592	5.79	5.8723	5.6803	5.1477	6.1807	6.6635	6.5481	6.592	7.1269	5.2906	6.756	6.5218	9.1902
PF3D7_1200400.mrna1_1	PF3D7_1200400.mrna1_1;277	277	6.1008	6.0005	5.5892	5.5558	5.6328	5.7991	7.6514	7.0538	3.4777	6.5322	6.2367	6.0864	4.4303	4.8649	5.5738	5.5619	8.7599	4.263	5.812	7.2099	5.9274	5.9423	5.5441	6.8863	6.3945	5.2544	4.5699	6.1506	7.2001	6.3642	6.4997	6.0193	6.4231	6.1359	6.3105	4.8669	5.7769	5.5859	6.6771	4.8846	4.5059	5.7905	5.2521	6.8298	5.3937	3.9326	5.4232	6.5373	8.5265	5.8412	5.9745	5.4496	6.0804	6.7268	5.1619	5.142	5.2464	6.0637	6.4489	6.1807	6.4598	6.7765	5.5457	6.0856	4.9584	5.3611	6.3284	5.922	8.5274	4.4867	5.073	5.7374	6.5384	5.8306	6.3787	6.4438	7.0468	6.9392	6.7452	5.6106	5.1591	4.4005	6.5538	8.7065
PF3D7_1200400.mrna1_1	PF3D7_1200400.mrna1_1;278	278	6.2321	5.6188	6.0993	5.9269	5.6525	6.5329	7.5087	7.8071	4.9941	6.7004	5.0925	6.5086	6.0654	5.7735	5.7993	6.2837	8.6113	4.861	4.7655	6.3425	6.4007	6.3932	5.1177	5.9549	5.9939	5.4545	4.4861	5.439	6.8974	6.5237	6.4627	5.5665	4.9658	6.3825	5.347	3.7666	5.8081	6.0951	6.9098	5.0691	4.6848	5.3129	5.7175	5.0496	6.6917	5.5173	6.0126	6.5437	5.0596	5.0824	5.4509	6.1385	6.1942	6.9941	6.0551	5.375	6.6999	5.8153	4.6786	5.0708	5.9449	7.4783	5.8099	6.0431	5.6407	4.9635	5.4998	5.6977	7.04	5.4202	5.6631	5.8097	6.0753	6.4596	5.5484	6.1506	7.377	6.8492	6.5836	6.6418	5.7634	6.0753	5.3501	8.4124
PF3D7_1200400.mrna1_1	PF3D7_1200400.mrna1_1;279	279	6.7363	5.6755	6.1198	6.035	5.318	6.151	7.2298	8.938	5.2126	6.7289	5.8892	6.7369	5.8919	5.2036	6.1119	6.876	9.475	4.3723	6.3327	7.1808	6.2067	5.6328	5.5795	4.7065	4.7913	5.4502	4.2854	5.86	7.3306	6.7282	6.4268	5.6653	5.7962	6.4778	4.5552	4.3427	6.2655	5.9253	5.7887	5.5954	4.3248	5.6366	5.6999	5.4053	5.7274	5.8777	5.9736	4.9064	4.8535	4.3313	5.5404	5.1914	5.9138	5.8094	5.8344	5.5141	6.9092	5.3937	5.8125	4.9537	6.3832	6.6686	6.2373	5.8936	6.548	7.5115	5.684	5.2746	5.9639	6.0646	5.3698	5.7181	6.354	6.4053	4.8787	5.8017	7.1028	6.3626	6.6327	6.6747	5.4419	5.0824	6.5214	6.8895
PF3D7_1200400.mrna1_1	PF3D7_1200400.mrna1_1;280	280	7.0112	6.3407	5.6721	5.6291	5.1436	6.0902	7.3051	8.3978	4.2758	6.4925	7.3552	5.88	5.6642	6.1653	6.1449	6.1512	9.0537	5.382	5.5613	6.4466	6.7312	5.2972	5.6907	6.3347	5.8924	5.682	5.8992000000000004	5.4954	6.7215	6.8146	6.1035	4.6047	5.1156	6.15	4.7344	4.8738	6.67	5.9923	5.128	4.6887	4.0858	5.5008	5.0099	5.0639	7.0632	5.5037	5.842	5.5744	4.1194	5.0548	5.9425	5.3579	6.1534	5.7908	6.417	5.6651	6.8454	6.2902	5.7939	4.6622	6.1451	7.1866	6.105	6.1916	6.3336	5.8834	5.9435	5.3313	5.8919	6.12	4.1675	5.7766	5.9894	6.4396	5.4611	5.189	7.0584	5.581	6.6048	6.6789	6.0045	5.7247	6.2722	6.1167
PF3D7_1200400.mrna1_1	PF3D7_1200400.mrna1_1;281	281	6.5437	5.0072	5.4036	6.283	5.4012	5.2547	7.799	7.543	4.073	5.7613	5.0553	5.1934	6.0785	5.6993	3.6588	6.1164	8.0429	4.1771	5.5814	6.648	6.3221	5.4273	5.4601	6.1204	5.4296	4.9107	5.1243	5.7819	6.3029	6.2824	6.0085	5.5705	5.7597	5.8012	5.5286	4.6082	4.6159	4.9667	5.4039	4.6736	5.0575	5.7544	5.0527	5.8263	5.4253	4.9819	5.1687	5.1687	4.9083	5.9498	5.6814	5.8875	5.3399	6.33	5.4053	4.5279	6.2348	5.8148	5.7079	5.6508	5.3413	5.9467	5.4449	5.285	5.3001	5.6433	4.6554	4.887	8.6534	5.6444	6.1839	7.03	5.6047	5.4036	5.0657	5.3103	6.1651	6.6638	6.3956	5.8637	4.7986	4.6582	5.8883	7.807
PF3D7_1200400.mrna1_1	PF3D7_1200400.mrna1_1;282	282	6.6686	4.9069	6.0148	5.7252	6.0747	5.1989	8.917	10.6586	5.6135	6.9865	8.339	7.7949	5.4446	5.9184	5.2843	5.6235	10.8145	5.3255	5.8674	5.6685	6.1894	5.2384	4.8684	4.6011	5.6223	4.7751	3.9955	5.5056	5.9069	6.2887	6.7886	4.0321	4.3262	5.6375	3.9672	4.0479	6.0564	4.5874	5.9894	5.1918	6.0032	4.862	5.4383	5.7576	4.4686	5.673	5.6843	6.7227	2.926	5.6812	5.862	5.5276	4.9855	6.5523	5.6291	5.1878	6.9195	5.9112	5.9646	5.6599	6.1546	6.7835	5.5426	6.1156	6.4077	7.5816	5.3646	5.2426	5.225	5.7323	7.3073	8.6285	5.8053	5.669	5.3576	5.9333	7.4739	4.6035	7.4568	6.9279	6.9357	5.7621	6.5724	6.9571
PF3D7_1200400.mrna1_1	PF3D7_1200400.mrna1_1;283	283	7.9871	4.9509	6.0341	6.8845	6.067	6.0018	9.401	11.1533	6.7819	8.0055	6.1953	7.9933	6.387	7.2872	5.5033	6.4231	11.3384	5.988	5.517	6.6407	6.6618	6.101	6.7572	6.2802	6.3775	4.5072	6.5254	6.558	6.2737	6.9508	7.1152	5.8125	6.1108	6.8914	4.9103	7.5069	6.4434	5.3712	6.4927	4.7602	5.9076	4.9193	5.7764	6.4094	7.12	6.5062	6.4099	6.3954	3.1554	7.4853	6.9063	6.1749	5.9989	7.6538	5.6513	6.3768	7.5484	7.6663	6.2069	4.9676	6.3491	7.6768	5.9593	6.9465	6.5494	6.942	5.5401	6.3142	7.1253	4.5558	8.3382	9.3791	9.1089	6.5886	7.112	6.7101	8.4254	6.756	6.8936	7.8764	7.0695	6.1293	6.9292	7.0081
PF3D7_1200400.mrna1_1	PF3D7_1200400.mrna1_1;284	284	6.8786	5.5567	5.8001	6.5334	5.2165	5.4141	6.9594	7.1497	4.7015	6.5295	4.1651	4.5874	5.3056	3.9107	4.6288	5.3809	7.516	1.6599	5.4472	6.9364	6.1309	5.7247	6.0137	5.4786	6.9988	1	6.8718	5.8004	6.758	5.7533	6.2874	5.5723	6.3138	7.8858	4.9523	4.4764	5.3012	6.2867	7.2218	3.6323	5.561	4.2913	5.2184	5.8934	5.3691	7.1769	6.4391	7.6321	6.0177	7.0512	6.1241	6.0358	5.323	6.5974	4.8212	6.5836	5.8283	5.9745	6.6392	5.0054	6.155	5.7942	5.6317	6.1231	3.6927	6.2606	7.9937	5.9711	7.3431	5.1018	8.633	6.1052	5.7679	6.7416	6.5401	6.4099	7.0573	6.6882	6.841	5.9288	6.6995	8.3785	5.5856	8.2092
PF3D7_1200400.mrna1_1	PF3D7_1200400.mrna1_1;285	285	7.4091	6.3201	6.8798	5.7098	5.6611	6.4656	4.9059	6.8084	4.6588	7.441	6.0193	7.7396	4.8909	4.6565	6.7471	6.1957	7.45	4.9122	5.5311	7.2802	6.6643	7.4491	4.9088	4.7639	5.9998	5.3208	5.645	5.9057	7.2948	7.0101	6.8912	5.1635	6.436	6.3689	4.9667	4.2979	6.253	5.9612	5.4679	5.6508	5.4439	4.8455	5.4591	5.1322	5.9495	9.4558	7.0081	5.9054	6.0387	6.4864	6.2791	5.4786	5.26	6.0422	6.2065	6.7078	9.1162	6.0424	5.1481	5.8617	5.7829	7.0895	6.0199	8.4692	6.2544	6.1538	4.4925	5.9122	4.8914	5.739	9.067	9.7271	7.386	7.4565	7.4298	7.182	8.5317	6.993	6.6668	7.2265	7.0237	6.4109	6.6685	7.5036
PF3D7_1200400.mrna1_1	PF3D7_1200400.mrna1_1;286	286	10.3301	6.1851	8.8039	6.6536	5.4718	6.8529	6.5053	8.5496	6.364	9.1439	8.6382	7.8236	5.4679	5.8817	6.405	5.7382	9.6071	4.3132	7.1996	6.9173	7.5961	6.195	5.8826	8.1384	5.857	5.9912	6.9566	6.1687	7.0579	7.9973	8.482	4.1787	8.6394	6.228	5.7942	5.5689	6.5027	6.8061	7.6427	5.522	2.4621	5.4909	7.7156	6.4614	8.2959	6.2926	6.805	7.5987	8.2045	5.7366	6.4678	7.4153	7.5181	6.0792	6.1841	5.0014	9.5939	6.3717	6.143	5.9919	6.6247	7.4903	8.3594	13.567	7.1505	6.1542	5.9348	7.2778	6.2702	6.8192	5.765	11.4077	8.4231	8.0656	7.3441	6.8373	9.5048	7.4521	11.7915	9.1718	7.1374	6.6726	8.3834	6.8231
PF3D7_1200400.mrna1_1	PF3D7_1200400.mrna1_1;287	287	7.0529	5.4604	7.5569	5.2806	4.4931	7.0183	5.6331	5.588	4.9035	7.4699	6.5727	7.5861	3.98	3.0036	7.2453	5.1276	7.2216	5.6676	5.257	6.6122	6.8106	6.6713	5.054	5.558	5.7795	4.359	5.0875	4.85	7.1948	7.0761	9.2726	3.5135	5.1615	6.1398	5.3999	4.1514	5.6551	5.774	6.4512	5.0997	5.1114	4.1432	5.5314	5.2612	5.9023	6.4163	6.6736	6.9662	4.4189	5.4185	6.2615	5.9456	4.9537	5.3136	6.2867	4.4822	10.1046	5.7882	6.0301	4.4912	5.7573	7.2853	6.718	6.0616	5.2865	6.1359	5.2032	4.861	5.4279	7.215	4.855	10.0108	6.5412	6.1546	6.5118	5.4229	8.5152	6.7162	6.2555	6.6286	6.814	4.0626	6.4034	7.431
PF3D7_1200400.mrna1_1	PF3D7_1200400.mrna1_1;288	288	7.7134	5.4506	7.4386	6.3062	5.4393	7.6803	5.9732	6.0702	7.076	8.0356	5.9397	7.8117	6.1522	6.0177	7.4634	5.3858	7.3196	5.2071	6.1087	7.056	7.8628	6.1851	8.1456	10.7274	6.4167	5.1164	5.6162	5.5138	7.3279	8.3289	7.9249	7.6974	10.5121	6.4111	5.6982	5.093	6.4355	5.4179	5.98	4.8207	4.6764	4.8866	5.5835	4.5027	6.7276	6.6511	5.9537	7.1007	5.487	5.4026	7.807	5.6064	6.2022	6.4707	6.4484	5.6653	10.637	6.1027	7.448	5.0352	7.7279	7.3166	7.4765	4.7986	6.5814	7.3234	5.4356	5.9521	6.3239	7.4206	6.8054	9.4589	7.6699	8.205	6.5762	6.6147	8.4774	7.0794	7.2018	8.0933	7.5577	6.0957	6.8388	6.2112
PF3D7_1200400.mrna1_1	PF3D7_1200400.mrna1_1;289	289	6.9384	6.1208	6.4202	5.7613	5.915	7.721	5.3533	5.7312	4.2854	8.1329	6.0063	7.4904	5.9143	5.9565	7.5166	5.5251	7.4828	5.0596	5.6323	6.4717	8.7006	7.0465	6.3735	9.8037	5.545	4.9727	5.2365	3.9355	7.0125	8.1435	8.8363	6.1208	9.6579	6.1581	5.0887	4.5534	5.4433	5.9035	5.7485	4.1285	4.4561	4.3052	5.855	4.8866	5.5198	6.8094	6.7621	5.7134	5.0356	5.3568	6.0132	5.1465	6.6733	5.4666	6.534	5.2491	9.8892	5.9126	5.6659	4.1383	6.4423	6.0246	7.3324	5.4205	6.2737	6.7072	3.7918	6.8748	4.8679	7.2849	6.5376	9.3101	7.8537	6.9381	6.4837	6.4021	8.0109	6.9525	6.7678	6.9998	6.2668	4.7436	7.4049	6.692
PF3D7_1200400.mrna1_1	PF3D7_1200400.mrna1_1;290	290	7.7949	5.5002	6.9301	5.3063	5.4744	6.0896	4.7323	5.5435	4.2441	7.7161	6.3551	9.5348	5.8755	4.1803	7.2172	5.704	5.9312	3.6253	6.4091	6.0845	7.3541	6.261	5.5847	7.8077	5.4989	2.278	3.3016	5.5059	6.3908	6.392	6.8545	5.3363	7.0027	5.223	4.272	4.2242	6.2439	6.2359	5.3789	4.7447	4.5503	4.2832	5.2909	4.6288	7.4816	6.1938	6.0779	6.0275	4.1969	5.0518	5.0613	4.1416	5.0648	5.684	6.8754	5.6496	10.4782	5.8622	4.2532	4.8515	5.9174	6.7462	6.1587	4.9359	5.634	6.2876	4.5008	6.3038	5.153	7.2141	5.6056	9.3594	6.2083	5.9345	5.5738	6.6078	8.6994	6.3988	6.4553	5.4919	6.683	3.5122	6.471	4.6135
PF3D7_1200400.mrna1_1	PF3D7_1200400.mrna1_1;291	291	8.2674	6.8612	7.3323	6.5845	5.5354	6.5279	6.3909	7.2949	4.477	8.3245	7.3485	8.8729	4.5892	5.4138	6.3067	6.2647	7.4354	4.6588	7.3769	9.0763	10.3029	7.6622	10.6528	7.6982	6.2854	7.2531	5.6253	6.6069	8.2518	7.5449	9.2031	11.2346	8.5798	6.2679	7.2372	5.4091	5.23	7.2154	6.6317	5.857	6.4477	4.9345	5.3273	5.5978	6.913	8.2626	7.264	6.1264	6.3975	4.6565	5.0862	5.8245	6.3284	5.4941	6.5269	4.634	6.264	10.4522	7.2195	4.995	6.6974	7.1456	6.9601	6.0725	6.3628	8.0547	4.9882	5.9959	6.1285	7.8227	4.8723	7.338	11.2886	7.6377	5.8856	6.6135	8.1355	6.7605	6.3194	6.9023	7.9719	6.8605	6.8841	6.2277
PF3D7_1200400.mrna1_1	PF3D7_1200400.mrna1_1;292	292	7.7693	6.5798	7.5705	5.8258	6.1639	6.6562	5.6525	5.1502	5.3034	8.0859	6.3763	8.024	5.7541	5.7602	6.4555	6.3404	7.0012	6.7447	7.7756	6.8129	9.4651	7.0635	7.4375	9.8378	5.7312	5.3611	5.7671	6.6467	7.6907	8.9043	7.9595	7.3075	9.7923	6.7366	4.8615	4.7923	6.0435	6.7478	7.7824	4.8273	5.6764	5.8562	5.23	6.1104	6.6118	6.9752	7.0703	7.1204	5.845	9.6586	5.375	5.2668	6.8644	5.911	7.2346	4.9681	5.3302	7.7234	5.7107	5.1424	7.112	7.2753	6.9759	5.8537	6.3978	7.2559	5.204	6.6417	6.6816	7.4571	5.5345	7.2859	8.4817	7.4237	6.438	7.8176	7.8732	6.7271	6.5904	7.1424	7.4937	5.6971	6.6995	6.8054
PF3D7_1200400.mrna1_1	PF3D7_1200400.mrna1_1;293	293	7.6684	6.8102	6.5632	6.5353	6.2513	6.4355	4.4376	5.9446	4.5503	8.4028	5.5919	7.8914	3.7939	6.1196	6.4822	5.9172	6.2739	4.1651	6.5014	6.4011	10.5059	7.1745	7.385	8.7223	6.3719	4.2802	3.7981	6.1763	7.1076	7.7706	8.0994	6.6706	9.3551	6.5211	4.5711	5.0566	5.5692	7.9312	7.4276	5.9934	4.847	4.9727	5.0374	5.7669	5.1783	6.2163	8.0188	6.7067	5.4838	5.522	4.568	4.9093	5.993	5.3607	7.2137	5.1595	5.9158	6.5642	5.2987	5.0396	6.5217	7.2407	8.0848	5.4899	6.3007	6.7112	4.5008	6.4616	6.0431	7.9256	6.8363	6.6823	8.4222	6.416	6.5869	6.2998	8.1217	6.5159	6.452	6.5033	5.8415	5.6792	6.5569	5.8189
PF3D7_1200400.mrna1_1	PF3D7_1200400.mrna1_1;294	294	5.8006	6.0772	5.2547	4.5717	7.6977	5.1069	5.0879	4.7876	6.8781	7.6646	3.4383	5.2079	5.4286	7.623	6.0691	5.6645	4.1383	3.7334	5.0369	4.9146	7.3486	5.3441	3.6508	8.4071	4.0815	4.26	2.8738	5.2242	5.7811	7.0028	7.9984	4.0832	8.7022	5.3802	5.393	3.2357	5.8535	5.5135	6.73	2.3161	5.7463	4.5192	5.5491	4.6218	2.7247	4.6017	6.3065	5.7186	5.5081	5.1659	5.6904	5.2891	4.706	7.4393	6.3806	4.1843	5.353	5.3847	5.1198	5.3172	4.8669	4.8288	8.7145	3.101	4.8709	9.3905	3.9919	5.6639	4.6921	7.8753	4.8048	5.2418	7.1579	5.3151	6.1278	5.7527	6.3809	6.3001	5.6767	5.382	9.3363	4.435	6.3409	6.525
PF3D7_1200400.mrna1_1	PF3D7_1200400.mrna1_1;307	307	6.0409	5.6809	5.0815	5.1957	2.943	4.6282	5.8232	4.2935	4.7054	6.2182	5.0764	5.6943	4.0036	3.8063	4.09	5.1428	4.6876	5.1342	3.9579	5.3176	5.6097	3.0824	4.8515	5.5497	4.9923	1.2203	2.7137	3.9079	5.3677	5.1961	4.9288	3.1094	5.6539	4.5729	3.5741	4.6439	4.0418	5.6713	5.7336	5.111	4.845	3.8237	4.7241	4.5632	3.009	5.1094	5.5756	5.0819	4.2615	5.7955	5.9584	4.3455	2.7203	5.5049	5.2114	5.3736	5.1902	6.0385	5.2627	4.7098	5.4624	5.8537	5.2776	5.3441	5.6988	4.9165	3.3334	5.1035	5.8492	5.7939	4.6017	4.9255	4.6218	4.7495	5.7353	4.6352	6.204	4.9759	5.3684	5.7793	5.0587	3.4712	5.029	6.1112
PF3D7_1200400.mrna1_1	PF3D7_1200400.mrna1_1;308	308	6.6548	5.1001	4.6809	5.3978	5.4366	5.8066	5.3854	4.4692	3.9288	5.9946	5.2702	4.8738	5.8714	3.6369	5.9667	4.7814	5.554	5.4429	5.1615	6.2765	6.5899	4.9837	5.2746	4.3118	5.8227	4.5323	4.6159	5.07	6.0811	6.2596	5.7764	4.9406	5.1775	5.1675	4.6932	3.4764	5.1755	4.5735	5.126	4.8324	4.5509	3.7506	5.6659	5.6206	6.0978	4.9667	5.9277	4.8895	4.4383	5.3743	6.9945	5.1272	5.3395	5.7991	5.2396	4.5392	5.3338	5.8804	5.0747	3.2311	5.4393	6.7629	6.1991	6.2606	4.4175	5.5922	5.3208	5.3726	6.2908	6.1979	4.0934	6.3455	5.464	5.7074	5.9495	4.4614	6.7598	6.26	5.7109	5.1886	5.6536	4.6628	5.0942	6.1328
PF3D7_1200400.mrna1_1	PF3D7_1200400.mrna1_1;309	309	6.8822	5.9975	6.0148	5.6011	4.3391	6.1759	5.8662	3.7148	4.6188	5.846	5.7493	5.78	6.1673	4.3052	6.2353	5.3677	5.1489	6.3271	5.9605	6.1938	7.6058	5.558	6.2854	5.3663	4.9001	2.8817	4	4.7415	5.7918	6.6005	7.0042	5.5273	5.3688	6.3087	4.4893	5.4366	5.0067	5.8567	5.6778	5.8462	4.281	5.2184	5.5756	4.3985	7.2771	3.3219	6.0624	5.0963	5.3757	5.3462	7.4227	5.9181	5.3674	6.1212	6.2791	5.6014	6.4676	6.1048	5.5317	4.852	5.1272	7.425	5.7353	5.2234	5.504	5.8963	5.7737	5.6865	6.3908	6.5676	5.1318	5.5686	7.38	5.3951	5.5166	6.5668	7.9931	7.2178	6.1821	6.031	5.9957	5.2709	5.4812	6.6981
PF3D7_1200400.mrna1_1	PF3D7_1200400.mrna1_1;310	310	7.6471	6.3832	5.3985	6.1546	5.1627	6.3181	5.9246	4.4575	5.087	7.0553	6.744	6.202	5.7645	5.6182	6.0442	6.6237	5.0303	6.5207	5.765	6.2662	8.6144	5.6056	6.5598	6.1566	5.477	4.986	2.9373	5.643	5.8684	6.3526	5.9889	5.5717	5.6778	5.8462	5.044	4.5229	4.4276	5.0955	5.5049	4.9745	5.1926	4.2403	5.8765	4.9117	6.4036	5.0303	6.4065	6.094	4.8753	5.6876	7.5288	5.4935	5.7401	6.1391	5.9479	4.7991	5.2071	6.4443	5.8512	5.1875	6.989	7.185	6.9669	5.6253	6.8449	5.975	4.0365	5.2071	6.6781	6.5871	4.306	6.0405	6.8198	5.0179	6.049	6.5458	7.5835	5.4588	6.7276	7.6713	6.1955	3.717	6.8887	6.7663
PF3D7_1200400.mrna1_1	PF3D7_1200400.mrna1_1;311	311	7.9186	6.1914	6.0181	6.1597	5.0224	5.9986	5.2223	4.1922	4.4938	7.9076	5.0691	6.7151	5.1457	4.2913	6.2906	5.2713	5.605	5.1894	5.9488	6.2746	8.6031	5.2426	6.2415	6.4837	5.4148	5.1497	4.5379	5.5889	8.4472	7.7135	6.801	5.9516	6.0637	6.3523	4.8782	5.2145	5.2798	6.0361	6.4859	3.7214	4.5583	4.4175	5.8485	5.2861	7.5903	5.5644	6.6436	5.9484	6.6138	6.1615	7.3314	5.4673	5.6993	3.5273	5.1148	5.1285	7.1147	5.9402	5.6094	4.1252	6.0665	7.4472	8.8806	6.7159	5.8169	6.2223	5.1043	4.1243	6.6696	5.9362	4.9369	6.3307	7.0566	7.0974	5.6479	5.1202	7.8077	8.9491	6.8027	5.7049	5.3114	3.3743	5.076	5.9598
PF3D7_1200400.mrna1_1	PF3D7_1200400.mrna1_1;312	312	9.3347	6.7046	6.6696	5.6513	7.0275	6.5847	5.9465	6.5645	7.1673	9.1864	6.671	4.6854	5.2608	7.5232	6.4799	6.7374	6.7407	6.3579	5.9729	5.8817	9.6165	5.8009	6.5326	7.2744	6.9369	5.5999	5.4212	5.568	7.1688	7.6121	7.4568	6.99	6.1841	7.6017	4.0661	4.1562	5.7594	5.9465	7.4638	4.7495	5.1779	5.1918	7.1271	10.1585	8.7454	6.8305	7.2815	7.0773	9.1911	5.0674	6.9216	5.8435	7.3304	9.701	5.4835	6.04	10.3159	6.0369	6.2737	5.2913	5.7827	6.8398	9.0321	7.4423	5.7973	5.5503	4.9882	5.5847	6.0957	6.7298	6.2653	9.3397	7.6401	6.7412	5.7621	6.7863	8.9334	7.7795	7.0901	6.1755	6.2203	5.367	7.074	6.4036
PF3D7_1200400.mrna1_1	PF3D7_1200400.mrna1_1;313	313	7.6366	6.1221	5.8377	5.7586	5.7393	6.0378	4.9203	5.898	4.8359	7.0999	6.2752	5.4676	4.6129	5.8321	6.4434	6.1041	5.9968	5.4074	5.0657	7.5506	6.8551	5.3844	5.8632	5.9463	6.2767	4.7655	3.5135	4.9837	7.8536	7.9728	5.6707	4.7463	5.6159	6.4426	4.9054	4.3212	6.0389	5.4253	6.724	5.3882	5.4145	4.9777	5.753	6.3169	5.9637	5.8068	5.6115	5.0522	5.1723	5.6135	6.4658	5.5033	5.8587	5.7129	5.6026	5.1073	5.8301	6.691	5.7164	5.3639	5.8714	7.1871	5.853	4.7404	5.3851	5.5683	4.2219	5.295	5.6398	9.8941	5.3399	5.7684	8.4427	6.5497	5.4273	7.1246	8.4855	5.5625	5.5804	6.2361	6.1495	5.0794	6.2806	5.9855
PF3D7_1200400.mrna1_1	PF3D7_1200400.mrna1_1;314	314	6.9968	6.3533	5.7466	4.7082	4.701	6.565	5.2254	5.3466	5.2858	7.3366	6.3439	5.1247	6.0188	5.3537	6.5214	6.3127	6.3007	4.5491	6.2733	6.0297	7.4894	5.4005	5.405	6.8971	5.1827	4.3045	4.4303	5.2207	5.9324	6.9004	6.3892	5.3067	6.4217	5.4226	4.7093	4.5084	6.4694	5.406	6.1619	5.1583	6.3672	3.9662	6.2036	5.5116	6.2409	6.2063	6.314	5.7282	5.5084	5.314	6.1973	6.253	6.2288	5.3978	6.2411	6.6234	5.5385	6.6498	6.3178	5.9179	5.9752	7.4154	7.3283	6.0702	5.2634	5.5333	5.0509	5.211	5.6993	7.1588	4.774	6.2798	7.5514	6.5604	5.6041	6.5554	8.5514	6.7711	6.8741	6.3546	4.5367	5.0396	6.5975	6.6805
PF3D7_1200400.mrna1_1	PF3D7_1200400.mrna1_1;315	315	6.9771	5.8765	5.5789	6.2254	4.7104	6.3997	6.3644	4.337	5.3719	7.3408	6.3359	6.1888	5.7423	4.4336	6.2007	5.5097	5.6203	4.06	5.6687	7.0803	7.0041	4.7371	4.8525	6.1651	5.4283	3.1827	6.1902	4.8094	6.419	7.1151	6.1699	3.9241	5.8684	5.575	4.7866	6.9231	5.6775	5.8427	4.8001	4.4951	7.7137	6.3952	6.6023	4.9212	5.1181	5.8447	5.7858	5.4741	4.9006	5.3885	5.7249	6.1274	6.6532	5.1867	5.3313	4.5975	5.8587	5.8009	5.5951	5.2234	5.6261	6.9319	6.7144	5.9512	4.9307	6.0868	3.7655	6.2319	5.5091	6.9076	5.2376	5.7173	7.1528	5.594	6.083	6.1361	8.6019	5.6814	5.3158	5.3885	6.2739	4.4383	6.8006	5.0609
PF3D7_1200400.mrna1_1	PF3D7_1200400.mrna1_1;316	316	7.289	5.7751	5.6513	5.3201	5.8194	6.7699	4.5789	4.7866	4.7301	7.7317	7.8257	5.5832	5.6826	5.5853	5.8115	5.4016	5.4783	7.7975	5.9153	7.1876	6.9541	4.9505	4.935	5.7879	5.4998	5.3816	4.5248	4.0453	7.065	6.1677	6.1977	4.627	5.7268	4.5454	5.1731	4.9236	5.5963	7.2475	5.8058	4.7829	5.3551	5.2418	5.5264	5.4433	5.4983	6.2428	5.8462	5.5345	5.6168	5.9453	5.7216	5.3747	6.9255	6.2294	7.9698	6.1643	5.2731	6.4856	5.7331	5.4822	5.939	6.2102	6.2765	5.6966	5.1039	5.1699	4.6473	5.2434	6.483	7.4915	6.5065	5.1843	6.6137	5.2758	6.0195	5.8402	7.5045	5.9674	5.9955	5.7178	5.8243	5.2261	5.6594	6.312
PF3D7_1200400.mrna1_1	PF3D7_1200400.mrna1_1;317	317	10.7741	5.9296	5.6901	5.8487	4.025	6.3023	5.8795	5.405	3.1309	10.6276	5.8117	5.8873	5.1534	5.1371	6.7906	6.157	5.785	9.2088	5.5141	5.9234	6.0297	5.6097	5.0575	6.4157	5.7076	4.9435	5.2968	5.7063	7.1542	6.6058	6.3894	4.7098	6.1355	5.8644	5.5835	4.9364	4.8063	4.5583	5.2657	5.2687	5.0764	4.4209	6.6692	5.7661	8.4533	5.2254	8.5398	5.5292	3.7549	5.1522	7.3301	6.2447	4.4175	6.6693	8.0436	6.0255	6.1152	6.6411	4.8032	4.4202	4.3861	6.765	6.7274	5.7425	5.7238	5.0755	4.7301	13.2398	6.0682	7.5474	5.1518	5.8487	6.1735	5.0014	5.6625	5.8445	6.6887	5.5484	6.2451	5.7049	5.7293	4.0985	13.7235	6.8376
PF3D7_1200400.mrna1_1	PF3D7_1200400.mrna1_1;318	318	7.3837	6.1727	5.2323	6.5821	4.5668	6.9825	6.7377	5.934	6.3074	7.0558	8.2627	6.9728	5.5027	5.2483	6.4741	6.3696	6.5931	6.4162	7.0839	7.1248	6.7829	6.2394	5.3688	6.1083	6.8309	6.342	5.3359	7.4413	7.5165	7.1132	6.5688	5.3027	6.6404	7.1063	6.9079	5.4699	6.5204	5.9143	5.8477	5.9439	5.602	6.2151	6.0792	6.9141	5.9484	5.4851	5.6579	6.5581	5.7197	5.213	7.4144	6.045	6.0987	6.3551	6.2304	5.9995	5.7409	6.6302	6.507	6.6053	6.589	7.6913	6.9132	6.642	6.2456	5.9248	6.3523	10.8944	7.5276	6.3932	5.1006	5.8369	6.6586	6.4576	6.9205	6.7042	7.6471	7.1534	6.3318	7.1944	4.8714	5.7608	11.1029	6.7629
PF3D7_1200400.mrna1_1	PF3D7_1200400.mrna1_1;319	319	6.1169	5.8914	5.3885	6.3439	5.2506	5.5801	5.9625	6.213	5.1202	6.6187	8.9907	5.8321	6.1981	5.2563	6.1793	5.5512	6.5512	6.7056	6.4026	6.937	5.8755	5.857	5.7584	5.9706	5.5726	5.0286	5.3327	5.7276	6.8718	5.9253	6.3844	4.9905	5.7653	6.2549	5.757	5.2817	5.5192	6.1581	6.0772	5.6522	5.0321	4.765	5.218	6.0413	6.0023	5.4786	5.3245	6.1455	5.3995	5.1131	6.0944	6.2913	5.1173	7.1788	5.998	4.6508	5.3169	6.5609	6.1639	5.2612	5.8622	6.6851	6.0288	5.9848	5.9198	5.394	6.3009	10.4083	7.4914	5.9148	5.6899	5.7576	5.9303	6.0811	5.1851	5.9953	6.8988	5.9697	6.5492	6.1914	6.2106	6.0056	10.3928	7.1771
PF3D7_1200400.mrna1_1	PF3D7_1200400.mrna1_1;320	320	6.6269	5.3968	6.319	5.8929	4.5607	5.4433	5.5195	3.9846	5.4466	7.4225	7.3689	5.3045	5.93	4.8415	5.8642	5.0184	6.2382	5.4263	6.3331	6.6615	5.4273	5.8288	5.5326	5.5429	5.6636	5.8804	5.2153	5.8977	7.4383	6.09	5.625	5.4973	5.8232	6.2344	5.6599	5.6384	6.1783	4.5348	5.4663	4.8748	4.079	5.6256	5.9064	6.4189	5.3005	5.8068	6.1073	6.3556	4.7153	5.488	6.0132	5.4783	5.1514	6.9343	6.218	5.0561	5.0768	6.3646	6.4832	5.8577	6.2498	6.3945	6.4005	5.7931	5.4656	5.6035	5.8056	8.5306	7.0046	5.9754	6.0581	6.2634	5.3118	5.9556	6.1502	6.4875	6.7443	5.839	6.5419	6.0866	5.2858	5.6505	9.0702	7.2417
PF3D7_1200400.mrna1_1	PF3D7_1200400.mrna1_1;321	321	7.0612	5.6038	5.0081	5.5157	5.3971	6.499	5.6865	4.843	4.4951	6.4009	6.4923	4.6921	4.2203	3.4476	5.5113	5.4486	5.0496	5.2234	5.5163	6.3828	5.6343	5.06	6.5942	6.0509	5.9033	3.5717	4.8304	5.1119	6.6889	6.1556	5.5928	6.6346	7.1436	6.2018	3.6311	5.6256	5.2761	5.4138	5.8349	4.8374	5.0553	5.054	5.8552	6.0917	5.2342	4.4899	6.3973	5.5558	3.855	4.8063	5.9549	6.1336	5.7861	6.4305	6.14	5.9453	4.9787	6.1777	6.0279	5.9725	6.19	6.3205	6.0319	5.3309	4.8699	4.7054	6.0321	6.9071	7.1599	5.5653	4.7554	5.4857	5.7002	5.0605	5.7004	5.8622	6.7852	6.5664	6.2525	6.1926	4.8615	5.0879	7.2102	6.9405
PF3D7_1200400.mrna1_1	PF3D7_1200400.mrna1_1;322	322	6.0834	5.1554	5.7153	6.841	4.319	6.0904	5.822	4.3834	4.785	6.3329	7.962	5.4158	6.432	4.8822	5.5987	5.2122	5.2052	8.1302	5.9784	6.2464	5.6185	5.281	3.6299	5.463	5.599	4.5385	4.9681	5.319	5.7962	5.5555	5.5037	3.7538	5.7806	5.7706	4.8171	3.8895	5.4954	5.9155	5.3208	3.8288	4.7431	5.2327	4.2532	5.4611	4.7602	5.6002	6.0717	6.0409	5.1081	6.6927	5.4512	6.1447	5.7029	5.9174	5.5091	4.9713	5.7328	7.2526	5.6896	5.0828	6.2095	6.5783	6.2422	5.1815	5.4601	5.0303	5.6702	11.2063	6.4283	5.1119	7.8242	5.5354	8.7841	6.2428	6.0529	6.7397	5.8427	7.2134	6.9569	6.0811	4.5729	4.7071	10.701	7.6466
PF3D7_1200400.mrna1_1	PF3D7_1200400.mrna1_1;323	323	7.0224	6.1264	5.479	6.4346	5.694	6.6144	5.9953	4.9317	5.3216	6.6146	5.9095	5.431	5.8276	3.9402	5.8552	5.1408	5.9844	4.5692	5.7793	6.9893	5.8699	6.7103	5.5598	5.5097	4.7671	5.2028	5.4499	6.0646	6.9424	6.1369	5.9286	4.5441	6.5572	5.2754	4.9026	4.7043	5.2965	5.701	5.7317	4.4699	3.9523	6.1079	5.7541	6.0259	5.2906	5.6079	6.6576	5.1906	5.3056	4.3074	5.855	5.9191	4.3736	5.7241	5.5647	5.8217	5.4346	5.9023	6.0555	5.114	5.7869	5.6568	6.071	5.5286	5.2415	5.193	5.2184	5.5527	7.547	5.2596	5.1989	5.5382	6.6147	5.3512	6.636	6.5552	6.1066	4.7126	6.132	6.3012	4.9069	5.4192	6.2143	6.9812
PF3D7_1200400.mrna1_1	PF3D7_1200400.mrna1_1;324	324	8.7206	6.1524	6.356	5.856	4.0409	8.164	7.128	6.7297	5.0777	8.6344	11.0901	6.4989	5.5512	3.3702	8.5535	6.636	4.9973	6.0607	5.8379	7.2328	5.8848	5.9725	9.5868	5.572	6.5064	6.1485	5.0561	5.5714	6.3134	6.58	7.3326	8.8494	5.4696	6.4632	6.0751	6.2106	8.3565	4.858	7.8471	5.327	5.6029	5.1309	6.3997	6.2139	8.7825	5.8572	6.1595	7.8729	5.2265	6.0968	7.4593	5.9011	6.9845	6.8079	4.5002	5.5091	5.4809	6.2998	7.314	7.209	6.0598	6.4906	6.7971	6.4124	6.413	6.1981	5.3896	12.1458	7.1221	5.4957	4.7913	5.9579	7.7471	6.8307	7.5828	6.7415	7.1711	8.0084	6.9408	7.3437	5.9035	4.9556	12.2212	7.776
PF3D7_1200400.mrna1_1	PF3D7_1200400.mrna1_1;325	325	6.615	5.8006	5.7751	6.0898	5.4909	5.3851	5.915	5.4941	4.4951	6.6663	8.8545	5.3391	5.6453	4.2095	6.1892	6.0505	5.717	4.9523	5.669	7.0247	6.4566	5.5472	5.3775	6.351	5.696	4.7306	5.0717	5.9612	6.5857	6.6057	7.1523	4.1977	5.3484	6.4182	5.1611	3.8709	7.0017	5.6415	6.2012	4.9491	5.2902	5.4443	5.5549	6.1381	2.9542	4.5122	5.8153	6.8185	6.0518	5.2261	7.493	5.8941	5.2083	6.547	5.0802	4.2008	5.5264	6.1408	6.27	6.9806	6.2863	6.1171	5.0448	5.2494	4.6605	5.7808	4.4256	10.8963	7.4406	5.4931	5.1671	5.8102	5.9595	6.2911	8.1919	6.3047	6.482	7.0989	6.8514	6.3978	5.0045	5.2683	11.3929	8.095
PF3D7_1200400.mrna1_1	PF3D7_1200400.mrna1_1;326	326	7.0289	5.4951	6.4635	7.0218	5.55	5.8748	6.4967	6.8066	4.1052	6.7319	10.4793	6.4793	7.6425	5.5223	5.3579	6.6892	6.2426	9.39	5.6082	6.9204	6.8946	5.7816	9.5102	6.8434	4.6999	6.1212	5.7748	5.2544	6.7002	8.2267	6.71	10.1818	6.9215	6.3897	5.6588	5.4436	8.2953	4.7192	6.0561	4.504	4.9986	6.3847	5.0661	6.7918	6.4793	7.1133	5.6259	7.8416	5.6946	6.4718	6.4643	6.1583	7.9816	6.6184	5.1819	6.8074	4.9326	5.6533	8.9844	11.2482	6.0881	6.8549	9.7442	6.3226	5.9091	6.4405	11.1385	12.7301	5.7666	4.9528	6.7015	6.559	7.6892	9.2867	11.8139	6.6922	7.022	10.9394	6.4761	7.3462	6.7463	11.6931	13.14	7.2623
PF3D7_1200400.mrna1_1	PF3D7_1200400.mrna1_1;327	327	6.8653	6.1119	6.2824	6.359	4.5323	6.5032	6.2952	6.3248	4.9054	7.2649	10.7418	5.7018	5.7618	4.706	5.96	6.3198	6.1365	4.903	5.8485	6.6427	6.133	5.4043	7.7763	6.8025	6.4506	5.3927	6.0915	5.7431	7.0834	6.0155	6.5116	8.038	6.4694	6.5333	4.7361	4.6736	8.9212	5.7082	5.6106	4.3688	4.8817	5.7063	5.4449	7.4096	6.0509	5.4202	5.9021	7.1586	5.6738	5.9732	6.5258	5.8807	6.9485	6.8373	5.3391	5.432	6.1902	7.0344	7.2923	9.6713	6.347	6.9712	6.7955	4.9773	5.723	5.8716	7.7299	8.9629	7.0846	6.1697	6.4138	6.7943	7.527	6.5826	10.6412	6.7241	7.4049	8.5078	6.9313	6.5981	5.3526	6.1771	6.4694	8.6222
PF3D7_1200400.mrna1_1	PF3D7_1200400.mrna1_1;328	328	7.2713	5.4877	6.2321	6.2649	5.917	6.6171	6.0768	5.7926	5.3747	6.9405	9.6267	5.0708	6.6959	5.5487	6.1928	5.4728	6.2277	6.0376	5.235	6.4136	6.7245	5.7858	6.8861	6.3178	11.6949	5.4861	4.4555	5.8672	6.7466	6.7511	6.8847	8.2032	6.4239	11.5363	6.3743	4.7306	9.1311	5.4653	6.083	4.8768	5.717	6.7631	5.852	6.7662	6.2474	5.2032	5.2161	6.8447	4.0609	5.9336	5.8001	7.8839	7.1448	6.9167	5.3796	4.6803	6.015	7.1354	8.5486	10.3187	6.3145	6.1299	6.9887	5.5756	5.3092	5.7748	9.0103	8.7612	7.9788	5.7252	5.0387	6.5301	9.3095	7.4756	11.2157	6.9264	7.4135	10.3877	6.7229	6.5495	5.3216	9.643	8.8905	7.1592
PF3D7_1200400.mrna1_1	PF3D7_1200400.mrna1_1;329	329	6.965	5.8001	5.6401	6.6513	5.4976	6.6706	6.0365	5.1707	4.1194	6.3091	8.3662	5.7679	6.5129	5.3223	5.4476	5.4101	6.0546	4.3498	5.0255	6.8001	6.3956	4.8963	7.4491	5.6073	11.0789	5.1383	5.7057	6.1148	6.7075	6.2145	6.3716	7.4408	6.3796	11.0495	5.3226	4.1489	8.0535	5.2055	5.7684	4.8914	6.2317	6.8043	6.4534	6.0224	7.1108	5.8863	5.9844	6.8311	4.3583	4.4757	5.7576	5.1922	7.0936	7.1722	5.5898	4.4989	4.5292	6.5883	8.0959	10.1014	6.3056	6.6915	8.8367	4.3611	5.6097	6.3194	11.2573	10.7374	6.9104	5.7151	6.106	6.4168	7.5406	7.7069	10.4999	6.4138	6.5314	10.6652	6.7745	6.5395	6.347	11.6257	11.2503	7.445
PF3D7_1200400.mrna1_1	PF3D7_1200400.mrna1_1;330	330	5.9784	5.7363	4.9001	6.3232	4.5632	6.2615	5.5132	3.9837	4.3298	6.8958	6.354	4.89	6.2008	2.568	5.6539	4.5771	5.4323	3.4463	6.5535	6.7049	5.8795	5.4486	7.3707	6.1502	8.6659	4.6206	4.14	5.978	6.1391	6.102	5.8485	7.7802	5.5113	8.7368	5.5037	2.7549	6.6216	5.7323	5.4396	4.2071	4.6741	6.3161	5.2728	5.9782	5.8017	5.5113	6.2475	6.3043	4.5129	4.8649	6.238	4.645	5.6781	6.5458	5.6159	5.0076	5.0161	6.5041	8.4684	10.5096	5.9598	5.8926	7.2936	5.2787	5.6628	6.1006	10.7508	10.3143	8.0282	5.2483	5.2055	5.8875	6.6033	8.285	10.9823	6.4601	7.2278	9.766	6.128	6.6551	5.8102	9.9444	10.5945	7.531
PF3D7_1200400.mrna1_1	PF3D7_1200400.mrna1_1;331	331	5.7498	5.5534	5.517	6.3918	4.5348	5.6812	6.093	4.4449	6.1177	5.7618	5.2307	4.9995	5.7323	3.857	6.1127	4.2196	4.995	3.3349	5.7301	6.6278	5.5972	5.9844	7.0255	6.0531	8.2383	5.1424	5.2184	5.1902	6.5639	6.033	6.1715	6.7376	5.3154	8.4163	5.6273	4.0488	5.2098	6.071	5.7544	3.6826	4.8006	5.7079	5.2873	6.2005	5.4466	3.9946	6.1291	5.2802	4.5129	4.9964	5.4799	5.6533	4.5741	6.9149	4.8012	5.2968	3.9477	5.3143	6.1252	6.4268	5.9357	6.4133	6.254	5.2724	5.1185	5.9083	8.8769	8.1169	7.6848	5.8921	5.8785	5.1906	6.7969	5.3082	8.1672	5.8115	6.9132	8.5321	6.6704	6.3178	5.4326	8.2832	8.0028	8.4591
PF3D7_1200400.mrna1_1	PF3D7_1200400.mrna1_1;332	332	7.345	6.1735	5.8304	6.6505	5.1599	6.5159	5.5367	4.4627	4.8288	6.5398	7.0535	6.0054	6.2965	4.3462	6.5832	5.7568	5.3705	4.3147	6.2209	6.7131	5.5589	6.3952	8.3801	5.2891	8.1504	4.6129	5.1449	6.0277	6.473	6.6376	6.4746	8.9004	6.5051	8.8054	5.4738	6.0041	6.0885	5.5595	5.5065	5.6702	4.729	6.9168	5.0764	6.1825	5.9544	5.7743	6.3932	5.9855	5.3205	5.7714	6.9481	5.2735	6.7043	7.2935	6.3809	4.3399	5.3125	5.8265	8.6363	9.85	5.7882	7.1216	7.5835	5.1934	5.3391	6.824	11.213	11.1466	7.0224	5.0836	6.5587	6.8512	7.4439	7.7118	10.6606	7.0827	8.4988	10.3416	6.6543	6.1924	5.7842	11.1055	11.2733	6.9868
PF3D7_1200400.mrna1_1	PF3D7_1200400.mrna1_1;333	333	6.5399	6.1753	5.3736	6.1412	5.0896	6.5068	5.8679	4.9083	4.3434	6.9548	5.3341	6.2203	6.2966	4.5589	6.3436	4.9523	5.0157	5.4509	5.5907	6.4507	5.8374	5.4219	9.2953	5.9222	7.5525	5.7032	4.861	5.9236	6.1006	6.9661	6.7013	9.9228	6.2161	8.3504	5.1667	4.5122	6.373	5.6346	4.8773	5.1815	5.111	6.6002	7.5404	10.2821	6.4477	5.8987	6.1243	7.5141	4.257	5.2369	6.683	5.7442	5.8917	7.8061	5.6029	5.8968	5.4617000000000004	5.8595	8.4179	9.8303	6.0483	6.8608	7.8068	5.7452	3.5945	5.5472	9.9267	10.5356	8.3654	5.2102	5.9047	6.4074	6.763	7.3898	11.0933	5.7637	6.7986	9.5583	6.5932	5.8457	5.3034	8.9955	10.6737	8.166
PF3D7_1200400.mrna1_1	PF3D7_1200400.mrna1_1;334	334	8.1494	6.5609	5.9598	8.4365	4.516	8.7914	6.4542	6.7262	5.1667	8.4634	6.1266	6.6672	8.0407	5.5348	8.8763	6.7859	7.3185	5.7063	6.253	7.1294	7.467	6.5481	10.7932	6.218	11.5265	5.7905	6.6126	6.1069	7.1322	7.5325	8.0586	10.6761	5.9059	11.9507	5.7063	5.5304	6.8449	6.3993	5.8445	6.3336	5.7175	7.1519	6.5768	6.3185	7.4034	6.8435	6.4241	6.5917	6.4707	8.0097	6.0529	6.3167	8.1202	7.9936	7.3091	5.2679	6.7947	6.251	10.1163	11.4411	6.1627	8.0245	10.4528	5.7495	6.8659	7.5576	10.8646	11.694	6.3102	7.351	5.3614	7.1498	7.4359	9.9682	11.7601	7.1653	8.7579	12.4747	6.9768	7.753	7.6707	11.6496	12.2373	6.621
PF3D7_1200400.mrna1_1	PF3D7_1200400.mrna1_1;335	335	8.5426	6.2623	5.3736	8.4679	5.1961	6.192	6.1198	5.6462	5.8557	7.788	7.1103	7.0457	8.5697	5.0496	6.0847	6.1585	5.6996	4.3009	5.5478	6.2405	6.7051	9.1875	9.1961	5.7758	9.5932	5.0557	5.5053	5.2679	6.0475	7.045	7.7564	9.3191	6.5753	10.3169	5.3252	4.8099	6.8407	5.2675	5.6279	5.963	4.9676	6.5125	6.1249	6.0949	9.589	5.4896	6.4647	5.7382	5.2854	6.5474	5.4515	7.2616	5.7679	7.3482	6.0764	5.709	6.1621	6.4877	10.5905	10.8131	5.8657	6.6633	8.9114	6.0887	7.7242	9.7382	10.2803	12.3708	6.4348	5.432	6.572	7.8179	7.2071	10.4752	11.1345	6.2972	8.7823	9.8257	6.4674	8.5131	9.8317	10.2952	12.9723	6.6663
PF3D7_1200400.mrna1_1	PF3D7_1200400.mrna1_1;336	336	12.2732	11.0164	5.3427	13.5276	4.0875	6.8706	5.844	5.0917	4.84	12.2987	5.4611	11.7349	13.4934	4.2157	5.9158	4.5103	6.2441	5.2426	6.7312	5.3799	6.9298	7.2089	8.5372	5.6465	11.1532	4.7344	4.7918	5.1185	6.3574	7.3816	8.7801	8.9655	6.0237	11.7664	5.7546	4.7576	4.9203	4.6005	5.7527	11.6066	11.0207	6.6658	7.5211	5.7682	12.1708	6.7252	5.7241	5.5696	5.3466	6.4335	6.1003	7.9249	5.9649	7.339	6.4786	6.609	11.8494	6.0009	9.6653	12.5893	5.1119	6.9442	8.6503	5.8507	10.9125	12.0111	12.4326	13.1676	4.2824	6.8067	6.354	12.0175	7.3603	9.6248	13.3092	6.211	8.7103	9.8822	6.5283	11.6504	11.9641	12.3921	13.2788	6.1311
PF3D7_1200400.mrna1_1	PF3D7_1200400.mrna1_1;337	337	8.0742	6.1512	6.3051	9.14	4.546	5.7184	4.7918	5.2806	5.3056	8.6391	5.9846	8.9263	8.217	4.2972	5.6165	5.7482	5.6704	5.0934	5.6017	5.916	6.8561	4.3154	5.8912	6.0303	9.9071	4.1843	4.2434	5.07	6.2735	7.1572	7.041	4.6938	5.8248	10.4423	5.1922	6.0268	6.9968	5.1902	5.2898	5.8625	5.4591	5.5157	5.1985	5.1031	7.8384	6.8014	6.267	5.8617	4.0215	6.2513	5.6775	6.712	5.9265	6.4411	8.0044	5.6456	6.5717	5.9903	8.0818	8.3994	5.0768	6.6163	6.3109	5.7803	7.7704	8.8144	7.4286	9.4729	4.9369	8.48	5.8163	7.5644	7.7074	8.5145	8.1474	6.472	8.6104	6.4249	6.0385	8.8256	8.4852	7.6725	9.79	5.5392
PF3D7_1200400.mrna1_1	PF3D7_1200400.mrna1_1;338	338	8.0915	6.1876	6.6032	6.2621	5.1835	5.6124	6.522	5.7787	4.7301	7.6438	6.2784	6.5821	5.6651	5.6585	4.5632	5.8432	5.7884	5.7306	4.6798	6.7765	7.2098	5.0583	7.0028	6.1463	8.2664	5.9853	5.0233	5.3632	6.9994	7.0917	6.8258	6.5283	6.4809	9.1065	5.591	5.9995	5.4087	5.8425	6.4697	5.7085	5.3909	3.9973	5.3875	5.5841	6.013	7.1092	6.1432	6.57	4.0858	6.1181	6.0437	6.191	6.3223	6.3334	6.7531	6.9577	5.9491	7.0071	6.1639	6.0206	5.6568	7.6264	5.6614	5.3964	5.3705	6.0083	4.9279	6.3045	5.3837	6.6223	6.5511	6.6952	7.7265	6.4859	6.5812	5.9004	10.1191	6.2112	6.1657	7.5804	6.759	4.295	6.9068	4.9832
PF3D7_1200400.mrna1_1	PF3D7_1200400.mrna1_1;339	339	7.5938	6.8201	6.8953	6.1705	9.2158	6.359	6.2931	6.5959	9.3142	7.3245	6.9509	6.9247	5.704	9.3359	6.4199	5.7871	6.7438	5.8364	5.0241	7.5296	7.685	6.1169	6.7014	6.1619	4.9732	5.2653	7.5651	5.2055	7.4833	7.3497	7.5075	6.6778	6.7195	6.2228	4.9174	8.5496	5.9878	6.0985	6.4992	6.9841	5.142	4.4175	5.4899	5.91	6.7275	7.3788	6.204	5.9621	6.06	6.9717	5.6817	6.464	6.3809	8.6055	6.5886	6.0159	6.1204	7.2111	5.6005	6.7645	5.3078	7.2172	6.3349	5.3844	6.9353	6.356	4.1135	6.8258	5.7153	6.4965	6.5563	6.3298	8.1918	7.1891	7.9291	6.892	8.4076	6.1869	6.8408	7.7553	6.8685	5.825	7.2038	5.8232
PF3D7_1200400.mrna1_1	PF3D7_1200400.mrna1_1;340	340	8.0897	5.6519	5.8676	6.5941	6.5603	6.4358	6.2065	6.2802	5.6314	8.2693	6.6641	6.649	5.6639	5.0892	6.2874	5.856	6.3466	4.2196	6.4499	6.2913	8.1957	6.0989	7.5067	5.667	6.5264	4.5747	6.9131	5.8278	7.0122	7.6136	6.9368	6.4864	6.4525	7.2773	4.4469	7.5017	5.9267	6.5105	5.8472	5.3695	5.3698	4.9083	5.9129	5.4509	7.1387	6.7467	6.5129	6.4217	4.1127	4.6375	6.057	6.6649	5.1334	7.6558	6.3306	5.5503	5.6138	6.6935	6.6649	5.3653	5.8753	7.0047	6.0063	5.8662	5.9322	7.1882	5.2596	6.7984	6.1971	6.3932	5.8354	6.5753	7.7682	7.1287	6.9807	6.9946	8.7614	6.4116	6.8232	6.7101	6.5798	5.7835	7.2771	6.5452
PF3D7_1200400.mrna1_1	PF3D7_1200400.mrna1_1;341	341	12.0093	5.943	6.4828	5.8892	3.3632	6.2596	5.0117	5.3509	4.3291	12.1978	6.3089	6.2731	5.3132	3.4906	5.8056	5.6296	5.4479	5.7098	6.0347	4.8248	7.6336	4.904	5.9281	6.0583	5.3544	7.1291	6.2647	4.797	6.1307	5.465	5.6619	4.6153	3.079	6.09	5.0461	4.5027	4.6803	6.8216	6.5812	4.516	4.7538	5.6496	4.4561	4.3313	10.0245	4.6456	6.7679	5.5999	4.9312	4.6415	5.6704	5.3709	4.5122	4.6899	5.9236	4.8304	6.5223	6.191	5.753	5.3041	5.7655	6.8634	5.1607	5.1457	5.588	6.1823	4.5223	5.5871	5.5555	5.671	5.9253	5.6439	7.1912	6.2589	4.5759	5.3012	8.2885	5.4532	5.9619	6.2305	6.5003	4.6005	6.7637	5.5469
PF3D7_1200400.mrna1_1	PF3D7_1200400.mrna1_1;342	342	6.156	5.2304	5.0312	5.4624	3.854	3.7527	5.9279	5.8829	2.5777	5.7071	5.537	8.8138	5.8324	2.4594	4.204	5.5258	5.5301	4.5801	5.0041	7.3357	4.1851	4.4496	5.4624	3.861	4.6531	5.4819	3.3533	5.114	7.3667	5.4902	5.9995	4.7054	5.1619	4.8012	5.2122	4.0418	5.4588	6.9806	5.6727	4.0892	5.1843	2.7377	5.1408	4.9607	5.9418	4.7897	6.6465	4.9612	4.5484	4.157	5.0418	5.1707	4.8379	8.0347	4.861	4.7469	5.1359	5.4571	5.7266	5.4009	4.2126	6.1695	8.3965	5.3005	5.3547	6.4793	4.4416	5.8664	4.9279	5.0913	4.8258	5.467	5.1035	5.0352	4.6328	4.8364	7.2253	7.7614	6.7534	5.8909	4.9279	4.3992000000000004	6.011	5.9554
PF3D7_1200400.mrna1_1	PF3D7_1200400.mrna1_1;343	343	6.5474	5.4832	4.2728	5.2464	4.6023	5.7495	4.8733	4.4509	4.054	6.4145	5.2645	8.5025	5.2758	4.8914	5.1827	5.263	5.5883	4.7538	5.5987	5.2983	5.9986	5.1297	4.1342	3.6837	5.8382	4.7645	5.2079	5.3625	6.2544	4.9773	5.575	4.5367	4.8263	5.9423	4.6462	3.7452	5.0219	6.1747	5.2739	4.359	4.0934	4.3067	5.4751	4.0925	5.7921	4.3702	6.9039	4.9326	4.2906	5.126	5.2502	4.4039	4.9841	5.2192	4.9777	4.2211	5.3491	5.2223	4.7485	5.3169	5.3226	6.7182	6.7076	5.7382	5.4777	5.5457	4.8895	5.319	5.3151	5.441	4.701	5.5729	4.855	6.2244	5.6719	5.4283	7.9822	6.5477	6.0016	4.4835	4.9236	4.354	5.5738	5.6868
PF3D7_1200400.mrna1_1	PF3D7_1200400.mrna1_1;344	344	6.6156	5.1379	4.9625	4.5046	4.5644	5.6256	6.0088	3.5185	5.0972	6.3498	5.6294	8.6726	4.6433	3.849	4.5668	5.7785	5.7219	4.8415	5.3107	5.6611	5.6871	4.6741	6.1272	3.2141	5.0819	4.2449	5.0687	5.5546	5.9307	6.0275	4.8339	5.0626	4.9732	5.8006	4.2765	4.0161	5.2787	5.9336	5.4039	3.8104	3.7301	4.6781	5.1018	5.1305	5.3363	5.3103	7.021	4.8006	3.5705	4.7581	4.9079	5.7824	4.6165	5.9866	4.5311	4.8384	5.2323	5.9307	5.4313	4.9491	5.6519	6.9525	6.3689	5.6929	6.0306	6.4118	4.9359	7.2559	5.6147	4.8831	5.6932	5.0299	5.8402	5.4148	5.8858	5.8477	7.5484	4.5361	6.1892	6.1969	5.3031	4.4121	6.0367	4.5801
PF3D7_1200400.mrna1_1	PF3D7_1200400.mrna1_1;345	345	5.6699	5.5601	5.5683	5.5304	3.1603	5.1759	5.6314	4.6542	4.6798	5.5552	4.4046	7.631	4.9745	3.3176	3.7581	6.0581	5.3306	3.5777	6.3806	6.0757	5.2137	5.2832	4.8314	5.295	5.195	5.4145	3.8972	5.2772	5.1969	6.3306	5.0896	4.2795	5.3487	4.6696	5.6147	3.0841	4.2265	5.3147	6.1249	4.9932	4.3491	3.5223	4.6444	5.0883	4.5173	5.2798	5.6789	4.3889	4.3827	3.8963	4.5398	5.3031	3.9126	5.8686	5.4022	3.6064	5.3049	5.8227	4.6392	7.1894	4.9397	6.7857	5.3208	4.8797	5.7743	5.4748	4.2555	6.8906	4.9869	4.8079	4.2165	4.9246	4.7897	4.6605	4.4502	5.6317	7.0533	5.0457	5.8342	6.0579	5.6968	3.2555	7.4905	5.3551
PF3D7_1200400.mrna1_1	PF3D7_1200400.mrna1_1;346	346	6.374	5.2758	4.7903	4.3576	3.3491	5.0587	5.111	4.0321	4.7751	5.9016	5.3639	7.5551	5.3823	0.0976	4.0418	5.1489	5.6197	5.1416	4.9528	5.1651	5.8522	4.6921	4.6662	5.3147	5.5777	4.7366	5.1473	5.0652	5.55	5.8775	5.1293	3.9855	6.3954	6	5.464	4.6837	4.4983	5.5053	5.3223	4.5454	4.84	3.9345	4.8997	6.1404	4.889	4.5311	4.729	5.3764	3.8836	7.1546	5.2555	5.1424	4.7501	4.7729	5.4279	4.8151	4.121	5.6565	5.3632	5.1056	5.3785	6.0607	6.0014	5.6954	4.3971	4.9809	4.7355	5.269	4.8644	5.2001	4.504	4.8192	4.0259	5.5892	4.9754	5.6865	6.8875	5.0725	6.0757	5.682	5.1367	4.441	6.0798	5.155
PF3D7_1200400.mrna1_1	PF3D7_1200400.mrna1_1;347	347	6.1071	5.6002	5.2961	5.5783	3.2296	4.5735	5.8475	4.61	3.9392	5.6188	5.1313	5.0117	5.1276	1.275	5.1993	5.2563	6.0505	5.5223	3.8679	5.0396	5.2456	4.7798	5.5549	5.6733	5.2627	4.7735	5.3034	5.5901	6.031	6.3611	5.8689	5.2839	5.8755	5.4809	4.0152	5.578	3.116	5.0496	4.5078	3.7355	4.1424	5.4296	4.6276	3.6747	4.7845	3.2296	5.1073	5.295	1.3674	4.3125	5.6775	5.8258	3.8866	5.4118	4.7522	4.8639	4.7538	5.4141	5.4101	5.717	5.1763	6.21	5.3158	4.6235	5.4992	5.8654	3.9561	4.4647	5.2806	4.2765	5.3409	5.1997	5.9004	5.0955	4.915	5.5182	7.2984	5.3448	5.9277	5.6436	5.2902	3.9241	6.0672	5.8814
PF3D7_1200400.mrna1_1	PF3D7_1200400.mrna1_1;348	348	6.2761	5.3374	5.6679	5.4565	3.9718	3.1127	5.433	4.1715	3.5934	5.2735	4.2001	6.4217	3.9458	3.8227	4.6707	4.7908	5.6559	5.7339	4.4581	4.634	5.4922	4.2935	5.1957	5.1675	5.5653	4.7312	4.4679	4.2403	5.6413	6.5615	6.1613	2.6135	4.7334	5.2983	5.2234	4.9331	4.067	5.903	4.9331	1.9373	4.6982	4.1795	5.7293	5.1326	6.4202	3.8217	6.267	3.843	4.2802	6.3782	5.1827	4.8938	3.8963	5.4584	5.1006	4.5179	4.6112	5.4114	5.3754	4.8977	5.009	5.6355	4.8263	5.6358	5.4269	4.691	4.9112	5.1227	4.5801	5.2254	4.9231	5.4692	5.354	5.931	4.0144	5.8622	6.5272	5.1465	4.9565	5.0317	5.3516	4.4607	5.9505	4.9203
PF3D7_1200400.mrna1_1	PF3D7_1200400.mrna1_1;349	349	8.4797	4.7975	4.7772	5.2954	2.7398	3.847	5.4165	4.2913	3.6588	8.1987	4.433	8.0641	4.957	2.6182	4.5286	4.682	4.1416	4.1094	5.3395	5.8227	6.8539	5.0374	5.7589	7.3582	6.2254	3.3103	6.5515	3.1522	6.4765	8.3366	5.8892	4.2713	6.8976	5.4053	3.8718	4.7393	5.0277	4.7093	4.6253	4.2705	4.5021	4.6467	7.3776	6.1148	10.1627	4.5577	7.0725	4.9411	4.3219	10.2447	4.1424	7.5046	5.6625	4.7377	5.5759	4.9887	4.1946	5.6522	4.7131	6.6181	5.0343	8.7051	6.1483	6.803	7.5133	7.8516	4.4141	6.1416	6.8536	5.1886	4.0179	5.5589	6.0464	5.3031	6.834	5.1522	8.2297	5.3981	7.2006	8.0904	7.6339	8.338	5.8374	6.7268
PF3D7_1200400.mrna1_1	PF3D7_1200400.mrna1_1;350	350	10.4354	6.4185	6.1574	5.5295	3.0909	4.814	5.9253	5.076	2.4803	9.9147	4.5771	6.6899	6.1123	0.7655	6.1847	5.1073	5.4728	5.3309	5.4673	6.033	7.8767	4.2172	6.0503	7.527	6.2371	4.5741	6.2496	5.4767	5.6221	8.9968	5.4138	5.5379	8.1465	6.8169	4.6775	5.3154	3.9345	4.8094	5.0742	4.9103	5.1647	4.3169	7.7818	6.1928	11.0333	6.4278	7.3933	5.9107	3.4983	10.4715	5.5475	8.983	6.3429	5.8592	6.4796	6.1133	4.8758	6.4692	5.9293	5.4922	5.1566	8.4828	7.0547	6.5489	8.7577	8.9343	3.5336	6.0391	7.493	5.2876	5.0295	5.1875	7.524	6.8986	6.4453	6.5295	9.3464	6.5537	7.2877	9.4491	8.4164	7.7202	6.4177	7.9027
PF3D7_1200400.mrna1_1	PF3D7_1200400.mrna1_1;351	351	11.1217	5.5886	5.6023	5.4179	4.0644	5.2957	5.704	5.1227	4.5103	10.9528	5.0751	7.9523	4.6848	3.6519	5.1114	7.8129	6.5407	4.9514	4.7159	5.9333	8.1002	5.057	4.6427	7.6782	5.3761	4.8919	6.853	4.848	6.7336	9.7711	5.9516	5.6656	7.6371	6.441	4.9255	6.0732	5.1894	5.1048	5.0819	5.3775	5.0036	3.9579	6.6771	6.6827	10.8671	6.6485	8.1921	6.0146	4.7049	10.7232	5.0963	10.2428	4.5503	5.3201	7.3298	5.8924	4.6977	7.3214	6.0766	5.2596	5.9406	9.9216	5.911	5.7482	7.7995	9.0738	5.5987	5.7085	7.4862	6.1024	5.7589	5.9364	7.6649	6.1396	6.6528	6.9757	10.1238	5.6058	6.3611	8.7692	8.2825	8.1215	6.3937	7.3292
PF3D7_1200400.mrna1_1	PF3D7_1200400.mrna1_1;352	352	10.8135	5.9203	4.3923	5.0635	5.1767	5.7753	5.6317	6.6298	4.9681	9.9277	4.0858	8.8828	5.6291	4.3533	5.522	5.8022	6.4316	5.1497	8.2138	6.0685	8.5923	5.0041	5.5413	7.203	8.2854	8.7001	5.9079	7.996	6.1663	9.7032	6.2197	7.0069	8.093	8.499	5.9409	6.0043	4.4751	5.858	5.2668	4.0444	3.6915	4.9198	7.1392	6.1146	9.4179	7.6037	8.0906	3.0704	5.9612	7.6669	6.5642	7.5204	7.0367	6.0494	7.2362	5.4263	5.1477	7.6446	6.0002	5.2858	5.0942	8.7906	6.4345	6.5714	7.2619	8.1381	5.5223	5.5993	7.8117	6.8447	5.9561	6.2426	8.0164	5.957	7.1478	6.7137	9.3889	6.4812	6.3271	8.3763	7.3937	7.7657	6.0879	6.866
PF3D7_1200400.mrna1_1	PF3D7_1200400.mrna1_1;353	353	10.3016	5.5043	6.4906	6.1579	4.4343	5.957	7.3286	7.382	5.114	10.2407	5.1506	9.2325	5.1579	3.4476	5.8344	6.7386	8.8251	4.8515	5.7082	5.7996	8.2974	4.5229	6.1912	7.008	6.4712	4.1202	5.6088	6.105	6.616	9.7347	5.9488	5.1123	7.6365	6.6185	4.5286	6.9973	5.5166	5.684	5.4333	5.2634	3.1603	4.7761	6.9591	6.5003	10.0733	7.1268	8.2594	5.9258	11.842	7.9543	5.7029	8.6654	7.7948	6.5506	7.1824	5.9246	5.9052	8.0618	5.5236	5.319	6.0887	9.0235	7.0026	5.9727	8.3785	7.8098	4.986	6.7098	8.1535	6.7699	6.2422	6.6305	8.1011	6.5517	6.9665	6.6503	9.095	6.0268	6.6094	8.8567	7.06	8.5011	6.9356	8.4663
PF3D7_1200400.mrna1_1	PF3D7_1200400.mrna1_1;354	354	11.2811	7.0035	5.3892	5.8321	4.479	6.25	6.558	7.2402	6.049	11.0297	5.9805	8.4272	5.1851	5.9752	6.0792	6.5859	7.6757	5.6533	3.1359	6.7789	8.91	5.4236	5.6229	8.0163	7.4162	4.6369	6.5954	5.6223	6.5309	10.2687	6.1048	6.6017	7.9662	7.3707	4.7803	6.7248	4.9575	5.8153	4.6859	5.9486	4.6467	3.1953	8.4884	6.0038	9.9444	7.779	8.4785	4.6876	6.3693	9.1411	5.3903	9.1935	8.3276	6.5162	7.9368	6.9874	5.7897	8.2406	6.4403	5.517	6.0736	8.2751	8.1419	6.3783	9.5025	8.1979	5.4333	7.2807	8.8515	6.5691	6.2236	6.4158	8.5007	5.91	6.9301	7.2141	8.9388	5.8914	6.7405	9.2963	7.7531	8.6005	7.681	8.7393
PF3D7_1200400.mrna1_1	PF3D7_1200400.mrna1_1;355	355	11.597	6.9985	6.0712	5.8946	4.9453	8.3851	5.8892	7.5688	6.6131	11.8766	6.4239	9.5656	5.0157	5.5595	8.8807	6.7988	7.1722	5.2161	5.2694	7.3812	11.4183	9.3988	8.2335	7.6421	7.3752	6.2269	6.1651	5.5659	7.4253	10.3059	10.1251	8.0577	7.6637	7.706	5.6238	6.898	5.3709	6.626	5.8948	4.4841	3.5898	5.1085	8.1684	7.2733	10.2844	6.961	8.663	5.0457	5.7247	7.2461	5.1969	8.3022	7.996	6.0951	8.6709	7.0581	6.6531	8.4898	5.6097	5.4074	5.5945	8.1792	7.234	6.7606	8.7778	6.4952	3.488	6.2149	8.1009	8.4442	6.7824	7.4661	8.1729	7.5697	6.3851	7.1158	9.2111	6.7022	7.0461	9.5547	6.8307	8.2643	7.2017	7.7627
PF3D7_1200400.mrna1_1	PF3D7_1200400.mrna1_1;356	356	11.0406	5.9921	5.314	6.0659	5.44	8.7846	5.6026	6.7298	5.6865	10.8918	8.2618	11.8774	6.6122	5.1647	8.5565	7.1476	7.5413	4.8555	5.3837	6.8037	14.0611	9.8511	6.9624	9.2899	6.1455	6.266	5.9805	5.6685	7.5332	11.6087	9.7065	7.6314	9.5686	6.6408	4.9787	6.5232	6.9949	6.6632	6.1811	4.7981	5.1695	5.3316	7.4841	6.4883	9.5047	8.6406	9.1572	5.784	5.2392	9.1465	5.2824	7.8771	6.5869	6.2055	10.7975	6.3402	6.8622	6.9575	5.3241	6.083	6.011	7.5648	6.8736	6.1512	7.9171	6.9912	7.2146	5.9229	7.2928	11.8357	6.7643	6.819	7.4551	7.1367	6.4806	6.9218	9.0392	5.6687	6.8258	8.1584	7.1096	9.1104	6.9735	7.1764
PF3D7_1200400.mrna1_1	PF3D7_1200400.mrna1_1;357	357	8.7483	5.1691	6.08	5.5847	4.8802	6.8009	6.0099	6.4022	4.5472	9.2721	8.4133	15.1956	5.6673	5.3413	6.2498	6.6444	7.1724	5.3757	6.4845	6.681	6.6666	7.3373	6.9237	10.6884	5.7832	5.8904	6.4135	5.2246	6.6462	6.1365	7.848	7.7096	10.8281	5.6121	4.7719	4.9514	5.4728	5.8357	7.0123	4.5122	6.3418	5.4266	7.7363	6.1807	6.27	6.5348	9.0268	7.1238	5.5097	12.9445	5.2445	8.0849	7.4455	5.5151	13.3771	5.4256	7.4262	5.7629	5.2865	4.84	5.4446	7.6088	10.0653	5.9477	6.1352	8.0373	11.0966	6.0917	7.8227	13.6789	6.6339	6.83	6.6933	6.8667	6.4801	6.1912	8.3245	9.1925	6.897	7.1477	7.3598	12.3575	5.854	7.7605
PF3D7_1200400.mrna1_1	PF3D7_1200400.mrna1_1;358	358	7.8021	6.1108	6.4973	5.8826	3.8728	6.7814	6.3724	5.8861	2.8875	8.399	8.1151	9.8527	4.903	5.0917	6.2785	6.7256	6.6237	3.5323	6.632	5.5463	9.3505	9.6837	6.7645	6.7971	5.8726	6.5409	5.2199	4.7934	7.1178	6.8097	8.9418	6.2832	7.1978	6.3512	5.7137	5.6619	5.31	6.4565	6.6737	6.0787	3.6803	5.0023	6.9098	6.667	6.6343	7.5788	6.6871	5.887	5.4496	6.3749	5.4861	6.3736	6.1723	7.8226	9.0398	6.5584	7.8292	8.8401	5.373	5.1039	5.9995	7.6791	5.6363	6.3347	7.3179	7.1649	6.3825	4.0391	5.4276	9.9611	7.6692	6.027	9.2384	6.3593	6.888	6.4627	8.8184	5.5081	5.7425	8.7333	6.8808	6.4915	6.3484	6.3228
PF3D7_1200400.mrna1_1	PF3D7_1200400.mrna1_1;359	359	6.3983	5.7425	5.6118	5.332	4.7214	5.6447	5.3388	5.9177	3.8248	7.2054	6.1583	6.4914	4.9787	4.0126	5.7629	5.5395	6.1979	3.7355	2.8817	5.211	8.7911	6.7962	6.6272	5.5021	5.3988	5.2338	4.2502	4.5367	4.9575	6.5779	7.0483	5.6384	5.1363	5.0887	3.6159	3.6392	3.7366	5.9045	4.905	4.4588	5.1803	4.2288	5.2254	4.9787	3.5765	4.4594	6.323	5.2502	4.6702	5.0334	5.6887	5.2645	4.1977	6.292	5.4954	5.3223	6.2209	7.7616	5.826	4.8919	5.5598	6.5427	5.9172	5.2559	5.8577	5.3747	3.7719	4.5607	5.9409	6.6997	5.8866	4.9222	7.0576	6.8367000000000004	5.8148	5.8829	8.2451	5.8775	6.1293	6.8452	6.295	4.4443	5.0076	5.878
PF3D7_1200400.mrna1_1	PF3D7_1200400.mrna1_1;360	360	7.1397	5.8555	5.7211	6.0475	6.0054	6.302	5.2319	6.301	5.6668	7.5877	6.3279	7.3479	5.374	6.7474	6.1803	5.7837	6.5563	4.4854	5.2342	5.1855	9.4071	9.0906	7.1681	4.7219	6.1305	5.9807	5.3045	5.0197	6.0081	7.7884	9.35	6.9131	5.0824	5.925	4.4731	4.8748	5.7682	6.4527	6.1867	6.2464	4.6809	4.3985	6.2386	6.1655	6.2052	6.8699	6.7844	5.926	6.3872	5.6876	6.4259	5.9642	5.6522	6.0132	5.9977	6.0923	6.0422	7.278	6.144	5.7463	5.9498	10.1198	5.438	5.2361	6.5853	5.9649	4.5999	4.9621	6.229	7.4765	7.4807	5.7503	7.3771	7.0418	6.2386	6.7761	10.1225	5.5889	6.2741	7.3101	6.4249	4.6696	5.7605	5.8293
PF3D7_1200400.mrna1_1	PF3D7_1200400.mrna1_1;361	361	7.174	5.8612	6.1743	5.4472	4.0695	8.5326	4.691	7.3501	3.5484	7.9749	6.2675	8.073	4.5993	2.9126	8.3514	5.2102	5.85	4.5261	5.5656	6.0687	9.1158	7.1621	6.9318	5.811	5.7793	6.1241	5.1894	4.5999	6.8288	7.0529	7.7464	5.8192	6.7601	5.8802	5.7417	5.1506	4.8684	5.2032	6.0148	5.9736	5.8319	4.3827	5.9124	5.8215	5.904	6.4576	6.8098	6.1779	5.5223	3.7698	5.3851	4.6058	3.6264	5.4806	6.3754	5.0635	5.0422	6.101	6.2898	5.1787	11.3348	7.5443	5.5598	4.7076	6.111	6.4211	5.1815	5.1522	5.5021	7.6166	5.4502	5.7051	5.504	6.4643	5.4976	11.166	8.8633	4.9222	6.0181	6.0843	5.4336	4.0126	5.5254	5.1906
PF3D7_1200400.mrna1_1	PF3D7_1200400.mrna1_1;362	362	7.1178	6.1683	5.7079	5.2645	5.1465	7.918	5.1783	6.1037	4.2311	7.587	6.9713	7.1312	4.5729	4.0027	8.2584	5.0828	4.7409	4.0117	5.9581	5.1683	9.0251	7.8539	7.0197	5.769	5.2437	5.1799	5.1465	5.2161	5.6493	7.0801	7.4659	5.4148	5.2536	5.5179	5.5804	3.9069	5.2238	5.879	5.392	4.5632	6.0777	3.9946	4.8037	5.5062	5.4333	6.0325	5.7107	5.3078	4.1683	5.6862	4.8555	5.8977	5.9205	5.2168	6.0853	4.6479	6.2981	7.7024	5.9718	5.2304	5.1502	6.5387	6.106	5.6814	6.2055	5.6302	4.1747	5.6653	4.7415	6.9166	5.4509	5.8982	7.12	6.4469	7.3514	6.2715	8.5376	5.6349	6.0654	6.6873	9.3314	3.4699	5.2585	5.4002
PF3D7_1200400.mrna1_1	PF3D7_1200400.mrna1_1;363	363	7.6651	6.7939	5.9042	5.0501	4.7415	7.9716	5.2168	5.0959	4.5021	7.7652	5.9345	8.0139	5.0853	4.7208	7.8027	4.9846	5.6147	4.3096	6.9547	6.3735	8.2853	7.0332	6.6091	6.3094	5.0866	5.5457	6.1233	5.8495	6.9138	7.6033	8.7199	6.1871	6.7499	6.4187	5.9807	5.7538	6.7729	6.4306	6.4603	6.8259	4.2008	4.4957	7.6071	5.8948	6.1809	6.6915	6.3413	6.1629	6.2479	4.1906	6.0561	6.9161	5.8731	6.6875	5.7787	5.8721	6.9813	7.1881	7.0643	5.5342	5.77	7.1146	5.7695	5.487	6.9562	5.5832	4.7692	4.8181	4.4777	7.192	7.6846	6.3012	8.1689	8.0478	6.9842	7.7741	8.3621	6.577	6.2741	7.5651	8.4835	5.85	7.2247	5.4219
PF3D7_1200400.mrna1_1	PF3D7_1200400.mrna1_1;364	364	7.4993	6.0389	6.4598	5.394	5.0535	7.1125	5.6599	5.1989	2.9279	7.4382	5.4296	6.4798	4.9602	4.8258	6.9744	5.5987	5.7436	4.9453	5.1114	5.6223	7.9594	8.0824	6.3185	6.4785	5.3551	5.9588	5.5103	5.6459	6.12	7.0407	8.5133	7.0572	7.0301	6.191	5.7393	5.0483	4.9635	5.3736	4.9977	5.4403	5.6473	5.0157	7.5101	5.0431	6.247	6.6859	5.7863	4.7087	4.4725	5.561	4.8207	6.5907	5.2079	5.8321	5.7238	6.7947	6.3192	5.2784	6.1715	6.0928	6.4883	8.6301	5.561	5.4571	5.7986	6.7282	5.2211	5.5862	5.5106	6.9162	6.8455	5.7682	7.0584	6.6188	5.5357	6.5662	9.0133	6.7665	5.7363	5.3579	6.8383	5.0687	5.1064	6.3719
PF3D7_1200400.mrna1_1	PF3D7_1200400.mrna1_1;365	365	7.0188	6.2371	6.2403	5.7623	5.8902	6.7769	5.4067	5.3012	5.2612	6.9697	5.9766	4.8728	5.4273	5.6473	6.7308	5.9383	6.08	2.6206	6.6073	4.8359	8.5541	6.7321	6.5788	4.9303	4.6346	5.3733	5.6418	5.0605	5.9727	6.5554	7.6376	6.5535	5.9088	6.4138	4.735	4.5686	5.8045	6.0879	6.0479	5.931	4.814	3.7897	5.0815	5.8972	6.0045	6.3005	5.5192	5.3827	5.0157	4.915	6.194	5.4423	6.8895	6.3293	5.0431	4.811	6.203	6.0139	5.3695	5.1562	5.6496	6.4761	6.0094	4.8704	5.5641	5.9479	5.6918	4.8202	4.8679	7.3544	7.1898	5.6876	7.331	6.2496	5.8929	6.8276	7.6677	5.8022	5.4283	6.1645	6.079	4.5656	6.6146	5.9296
PF3D7_1200400.mrna1_1	PF3D7_1200400.mrna1_1;366	366	5.9205	5.6168	5.2608	5.375	5.1679	5.7336	5.5419	3.942	5.1506	6.8597	7.1538	4.8181	5.4712	4.2211	6.2848	4.6317	4.3688	4.0747	5.4728	5.1497	8.3229	3.4356	4.8909	4.6141	5.4568	4.591	1.5261	5.2653	5.1894	5.3625	5.5037	5.2338	3.5656	5.7642	5.0657	4.4323	5.5616	4.9122	5.8258	3.2357	5.4676	4.4976	4.7949	5.0352	5.545	5.1198	6.2346	5.3266	3.6519	3.8309	5.098	5.5659	4.98	4.6502	4.7506	2.4568	4.9995	5.7947	5.3473	5.5774	5.1591	5.9212	5.4915	5.0687	5.522	5.3823	4.5053	4.9088	4.5279	6.257	4.337	5.2954	5.4162	5.382	6.106	5.7238	7.4909	6.2434	5.7916	5.5975	5.1775	3.9069	5.4832	6.1709
PF3D7_1200400.mrna1_1	PF3D7_1200400.mrna1_1;367	367	5.7944	5.9653	5.803	5.6588	5.2157	6.4323	4.6011	4.0951	3.7104	5.8542	4.5429	5.4039	4.5619	5.1363	6.4231	5.2067	5.6795	3.7929	5.5119	5.1043	9.0423	4.0883	6.9914	5.4679	6.0904	3.9533	4.8222	5.1264	6.3431	6.6967	5.5999	7.1246	5.1667	7.2963	5.7493	3.1779	4.0383	5.5432	5.4463	3.5435	3.6485	4.9946	5.2141	5.144	5.0435	2.969	5.9665	5.5144	4.858	4.8525	4.6041	5.285	4.1715	4.9425	5.6291	4.3096	5.0972	8.4337	5.5592	4.8972	5.7279	6.5076	5.1574	4.8787	4.6542	6.4986	4.1546	3.9551	5.582	6.1957	4.4222	5.7626	6.4289	6.0009	5.7506	5.3688	6.6866	7.3574	5.5254	5.4449	6.3368	5.1783	5.6707	5.9383
PF3D7_1200400.mrna1_1	PF3D7_1200400.mrna1_1;368	368	6.6078	5.774	4.6415	1.8758	4.9481	6.3237	5.4702	4.7729	5.7503	6.1406	5.0811	5.6845	4.9977	6.0955	6.0674	4.7344	5.9177	4.3205	4.2728	4.915	9.3591	4.649	6.357	4.8919	6.1922	5.5789	6.9619	5.0228	5.7101	7.0712	5.5744	5.61	6.195	6.3266	4.943	6.1117	3.8669	5.7225	5.1436	2.4542	4.8263	4.6843	4.5261	5.3459	3.9718	4.9406	5.575	4.1243	4.0303	3.1747	5.243	5.2165	3.2203	5.0648	5.7584	4.85	5.4426	5.7884	6.0206	5.9679	4.7777	6.5486	6.6492000000000004	5.3892	3.9402	6.4718	5.5395	4.943	6.042	6.34	4.8664	4.7929	5.0695	5.9165	6.4454	5.318	7.0619	4.4469	5.6097	4.8782	6.6002	4.2441	4.8909	5.6817
PF3D7_1200400.mrna1_1	PF3D7_1200400.mrna1_1;369	369	7.17	5.6854	4.6565	5.2494	5.0112	6.8718	5.4366	5.8938	5.3632	7.9031	6.2834	5.2887	5.4469	5.2353	6.007	5.5103	5.9959	4.5236	5.6502	6.0553	9.2728	4.943	5.7057	6.6635	6.5262	5.8412	6.5099	5.8179	6.6945	7.5902	5.438	4.4757	6.0577	6.9828	5.7509	4.723	5.6079	6.1759	5.4403	5.3262	4.7991	3.7677	5.3384	5.7671	6.5245	4.2487	5.879	6.3834	4.101	3.7866	5.6977	5.1383	6.3714	5.8487	5.7458	5.405	5.0018	6.4358	6.9349	5.797	6.0488	6.7485	6.1171	5.9262	6.647	5.9067	4.4296	5.1902	5.1558	6.5228	5.1123	5.8748	7.432	7.2709	5.3851	6.0672	7.7977	7.3004	7.3064	7.1433	6.7714	5.5735	6.2891	5.9064
PF3D7_1200400.mrna1_1	PF3D7_1200400.mrna1_1;370	370	7.2042	6.057	6.3169	5.3865	5.4429	4.673	5.7355	4.1898	4.6764	7.5754	7.6256	4.6106	5.9905	6.1369	2.7908	6.3853	5.9042	5.1787	5.0347	6.2182	7.2751	5.2273	5.3985	5.1651	5.5376	4.3723	7.1394	5.1882	6.0126	6.3441	5.4538	6.0616	4.7203	5.645	5.5683	7.1106	6.2546	6.2638	5.9699	5.9862	8.2965	4.8395	4.2227	5.905	6.6146	4.2585	6.2692	6.6463	5.0734	5.6781	5.0413	5.3009	7.4	7.0894	5.791	5.488	6.0306	5.323	4.8909	4.8314	5.8512	5.7682	8.1459	5.9941	5.135	6.4738	4.8718	5.7735	5.8711	6.2731	5.1027	5.0807	7.2456	5.5656	5.5738	5.31	6.4733	7.3025	6.1256	6.0398	6.598	5.2761	5.9006	6.958
PF3D7_1200400.mrna1_1	PF3D7_1200400.mrna1_1;371	371	6.7509	5.5279	5.4104	5.2141	6.2806	5.5762	4.645	4.7214	5.5478	6.0201	6.0128	4.5999	5.434	4.5261	5.2776	4.5783	4.8181	3.6358	5.0272	6.5791	6.1914	4.9837	6.1094	6.4434	5.757	4.6899	4.5379	4.9676	6.1989	6.3654	5.7211	5.7853	5.7597	6.0494	4.6311	5.2525	5.0161	5.9775	5.4954	4.7344	7.2844	5.0197	4.757	5.8357	4.8929	4.9481	6.406	6.889	4.6502	5.1453	6.025	4.6047	4.1603	5.8197	5.5537	4.8334	4.5969	6.712	5.8482	5.463	6.2955	6.2055	6.0378	5.2931	5.5348	5.0798	4.8202	5.0858	5.9076	5.2273	5.5832	5.6539	6.0896	4.5552	6.0076	5.9465	5.942	5.3975	5.4689	6.1749	6.1398	5.0802	5.4611	7.1116
PF3D7_1200400.mrna1_1	PF3D7_1200400.mrna1_1;372	372	8.0793	6.254	6.1202	5.9343	6.628	6.1249	5.3632	6.0402	7.9281	8.4814	6.3963	5.0887	6.2703	7.4492	4.6871	5.9544	5.5543	5.8382	5.785	7.1212	7.9617000000000004	6.1024	7.215	5.9848	6.2784	5.8427	9.0292	6.1799	7.4533	7.8469	5.6814	7.3915	6.0295	6.695	6.7431	8.4121	6.1556	7.0914	5.2638	6.9131	9.4511	5.6653	7.1256	8.6942	7.5061	5.3882	7.6201	6.4691	5.824	6.3612	6.5361	5.8487	6.5501	6.7849	7.0918	5.1627	6.4271	5.7328	5.5702	5.5835	6.1291	6.577	8.2244	6.3542	3.4209	7.4625	5.0281	5.903	6.9536	7.1146	5.4666	6.0334	7.6113	5.8617	7.5527	6.29	6.2472	6.931	6.0157	5.9449	8.1822	4.6865	6.4499	6.8368
PF3D7_1200400.mrna1_1	PF3D7_1200400.mrna1_1;373	373	8.4187	6.6726	5.8377	7.3747	6.1135	6.2124	6.2542	4.5304	7.4947	8.5422	6.5723	5.9614	7.0612	7.1635	4.6656	6.0796	6.1963	6.1338	6.0396	7.1648	8.6954	6.6294	6.3716	8.1151	7.0955	6.7371	9.4562	7.0066	7.2387	10.7655	7.1369	6.2802	8.0713	7.2131	7.9748	9.4814	6.9338	7.436	6.9371	6.9725	9.8257	6.0034	7.5689	9.2886	8.4758	5.9038	7.544	6.712	4.0233	6.6655	6.7984	5.561	7.5318	7.8381	7.1516	5.7412	7.1271	6.5464	6.4391	6.3724	6.3237	6.7009	9.7988	6.5116	5.1453	8.0643	5.5512	5.4476	7.3072	7.8133	6.4509	6.7745	7.4211	5.8467	7.0759	6.0734	7.6392	7.9584	6.0577	6.7667	8.1007	5.4482	6.6253	6.4738
PF3D7_1200400.mrna1_1	PF3D7_1200400.mrna1_1;374	374	8.5918	7.5432	6.4046	7.5107	7.5937	6.4385	6.5592	6.1603	8.1569	8.8981	7.0513	6.9336	7.5221	8.2829	6.6851	6.9581	6.6221	6.6875	6.3198	7.0885	8.8975	7.2279	6.6157	8.186	7.7957	7.8141	9.3665	6.3846	6.1959	9.1858	8.7351	6.406	7.9787	8.4585	6.8605	9.7201	8.3746	6.9311	6.6475	8.2119	9.6265	6.0345	8.7156	8.9916	8.4413	6.4097	7.5286	6.5301	5.2928	7.8367000000000004	7.6017	5.9004	7.2495	6.6056	6.9659	6.2504	6.552	6.4594	8.1869	6.0832	6.9047	8.3668	9.2742	7.2868	7.9038	7.9255	6.6101	6.8243	6.1334	7.8104	7.0699	6.9601	7.9824	8.3243	6.976	6.9889	9.0823	7.3828	7.9366	8.7218	8.6568	7.2256	7.3871	7.631
PF3D7_1200400.mrna1_1	PF3D7_1200400.mrna1_1;375	375	8.0094	6.7913	5.6153	5.9971	4.8151	6.2096	4.8963	5.1926	6.1524	7.3699	5.591	5.5589	6.3696	6.5322	4.4912	4.8339	5.2323	8.0034	5.8112	7.3954	7.003	6.2871	7.5635	7.1716	7.6264	4.5789	8.5088	6.583	6.9749	6.5475	6.5083	7.557	6.9908	6.632	5.4074	8.8936	5.9277	6.772	5.9267	5.5014	8.8173	5.6679	7.62	8.3072	6.8627	5.6032	7.1175	6.6929	5.3505	8.3583	6.4499	6.8732	6.26	7.4281	5.8138	4.9011	5.4979	6.1629	6.3537	5.437	6.4321	10.9606	7.1495	7.4422	5.0879	5.7317	5.2765	6.2477	6.6543	6.213	5.9686	6.2771	6.9439	5.879	7.3176	6.5664	10.6498	5.5856	7.3348	4.8689	6.709	5.4735	5.9761	8.2053
PF3D7_1200400.mrna1_1	PF3D7_1200400.mrna1_1;376	376	9.1183	7.741	6.5286	7.4278	7.3764	6.8333	6.0727	5.6786	6.9336	9.1693	6.6648	5.9467	8.1246	7.5481	7.0937	6.7633	5.7276	9.1577	6.0248	8.8024	7.6217	7.9214	8.1379	8.0484000000000009	8.7263	6.7378	9.7597	6.8505	8.222	7.9755	8.4012	8.3643	7.9286	9.3635	7.7869	9.8202	6.5168	6.6757	6.8785	6.3906	10.2754	4.6387	9.329	8.3587	8.8738	6.2527	7.7467	7.1182	5.1639	10.1815	6.5959	8.1882	6.5833	8.4331	7.1795	5.6395	7.1277	6.9192	8.4482	6.9062	7.5114	11.9332	8.3396	8.5937	6.3496	7.767	4.9565	6.466	10.4731	7.169	7.3657	6.5014	7.8129	7.7598	8.1706	7.8462	11.3108	8.4538	7.9143	7.149	7.9673	6.3735	6.6652	10.188
PF3D7_1200400.mrna1_1	PF3D7_1200400.mrna1_1;377	377	7.3668	7.7916	6.6254	6.6372	6.8441	6.366	5.7594	4.8997	5.4162	7.3266	6.9216	6.1928	6.524	6.594	5.1309	5.8748	5.6896	6.0915	6.3861	7.9186	7.2171	6.904	6.833	7.2989	7.1084	5.5792	7.7487	5.6966	8.0053	6.5531	6.6057	7.1902	7.2133	7.0493	5.7293	8.4691	6.7727	6.1003	6.7359	7.7535	7.574	5.8951	6.9368	6.0204	6.4451	6.648	6.5851	7.0058	5.9665	6.254	6.6774	6.599	6.9698	6.1493	5.5008	6.991	5.0514	7.6643	6.4979	6.3621	6.6991	9.5419	6.824	6.087	6.6137	6.785	5.1363	6.6216	8.135	6.1755	7.1711	6.3639	7.261	5.8674	6.1348	6.8104	9.439	7.5798	6.0622	6.8802	6.8314	6.0378	6.281	9.2732
PF3D7_1200400.mrna1_1	PF3D7_1200400.mrna1_1;378	378	6.8431	6.0363	5.2016	5.269	4.7071	5.9322	5.7109	4.1077	3.6949	6.5917	5.114	4.6859	6.027	3.7312	5.7079	4.6685	5.8268	3.8001	5.4854	5.888	6.543	4.8914	5.1607	5.6132	5.7716	5.3709	4.796	5.4761	6.5064	5.7663	6.2147	5.1922	5.2979	6.1775	6.4678	4.135	4.3391	4.3882	5.8158	5.7602	7.024	5.6011	5.1591	5.0644	5.3913	4.8861	5.8329	6.6554	5.568	4.7824	5.4548	5.9486	3.2095	5.9796	4.7923	5.3262	5.3198	5.5068	5.6896	4.4731	6.8122	5.9418	4.963	4.7592	5.1206	5.0836	4.9505	6.1254	6.4875	4.8227	2.7159	5.6873	6.1677	5.3352	5.1073	6.3069	7.5296	5.2642	6.0804	5.9265	5.2487	4.2884	5.3978	6.9045
PF3D7_1200400.mrna1_1	PF3D7_1200400.mrna1_1;379	379	6.6988	5.797	5.7173	6.7354	5.6387	5.9968	6.1287	6.2007	4.904	5.6253	4.765	4.3632	5.7118	5.076	4.3377	8.2712	5.1695	5.3248	4.8283	6.2252	6.3609	5.3674	4.3067	6.0917	5.2292	4.9001	4.9458	4.9006	6.8418	6.0648	5.8607	3.5729	4.5729	6.0611	6.7079	5.36	4.8395	5.14	6.1408	5.4172	4.1383	4.7404	4.6323	5.3366	5.06	4.8379	4.8748	7.1458	5.6536	5.6868	4.6421	5.0841	5.0166	5.7848	5.2913	5.4333	5.6767	4.9388	4.9198	5.3491	6.817	6.4576	4.8212	5.2931	5.3516	5.1375	5.4219	5.6302	6.1721	5.8919	3.8728	5.7369	6.4867	4.5072	5.8768	6.5192	7.1761	6.5114	6.6556	6.0468	5.8502	4.649	5.0887	7.6038
PF3D7_1200400.mrna1_1	PF3D7_1200400.mrna1_1;380	380	6.7087	5.1691	4.9486	5.2847	5.2342	5.2075	5.6056	5.3441	3.2735	5.6596	5.7159	5.1611	5.7184	4.6415	5.3621	4.641	5.0201	3.5484	4.2832	6.7225	6.4837	4.9146	5.5735	5.4492	5.0626	5.394	3.4046	5.5674	6.6328	6.557	5.5928	6.0639	5.0721	6.2336	4.1859	4.0875	4.4456	6.1071	5.7417	4.1811	5.6288	5.6436	4.8094	6.0076	5.2311	4.5097	5.9423	4.4343	4.7447	5.2483	4.4542	5.4854	5.6253	6.488	5.6023	4.9472	4.5454	6.2884	4.9481	4.3861	6.9046	6.9457	5.5379	4.9198	5.0777	4.4053	2.729	4.6082	6.6305	4.9274	4.7328	5.7541	6.7531	5.114	5.5644	6.7369	5.299	5.3331	5.8943	5.9869	5.4938	3.0858	5.1243	6.3539
PF3D7_1200400.mrna1_1	PF3D7_1200400.mrna1_1;381	381	6.3391	5.6536	5.4316	5.9704	5.6719	4.9533	5.4738	3.757	4.926	6.3658	5.5113	5.6826	5.814	4.8644	5.9069	5.5154	5.5756	4.1723	5.8068	6.8929	5.9561	5.9411	4.889	5.7503	7.5246	4.3964	5.5577	4.7148	6.5214	6.7699	6.5947	5.0492	5.3226	7.1488	5.4542	4.0592	5.1595	6.2137	5.8467	5.689	5.2525	4.5491	4.9584	5.696	4.1827	5.155	5.6744	6.4986	4.9602	4.9837	5.636	5.0085	4.9416	5.1934	5.0233	5.3586	4.6904	5.6011	5.098	5.3067	6.5073	6.7442	5.3363	4.7965	6.1667	5.6614	5.3844	5.558	7.1012	5.4867	5.1243	5.8268	6.9053	5.6302	4.9227	6.4803	6.7427	4.8866	6.6838	5.9231	5.2547	4.1562	5.3487	6.77
PF3D7_1200400.mrna1_1	PF3D7_1200400.mrna1_1;382	382	6.4702	5.5087	5.4883	5.9944	5.0959	5.2376	4.9923	5.6741	4.591	5.9177	5.7082	5.4373	5.3023	4.8625	4.1085	5.3473	5.7388	3.9533	4.2615	6.5887	6.0074	5.1922	6.5359	5.8951	6.2761	5.5329	3.2898	4.4803	6.8907	6.6767	6.6556	5.6648	5.3277	6.1524	4.7845	4.2016	5.4989	5.8379	5.3381	5.3071	3.6253	4.7871	5.2434	4.7463	4.4925	4.7087	5.6915	6.0303	5.3747	3.6005	6.1307	5.2196	3.7355	6.3816	9.3446	4.7787	5.2036	6.2878	4.9959	5.2269	6.4358	6.3341	5.2634	4.5348	5.3899	6.1457	4.8309	5.3151	7.5957	10.5034	5.0725	5.1922	6.453	4.3702	6.0581	5.8834	6.3698	6.3789	6.7658	5.2288	5.142	4.7285	5.6082	7.136
PF3D7_1200400.mrna1_1	PF3D7_1200400.mrna1_1;383	383	6.2369	6.0197	5.3434	6.7686	4.1001	5.3176	4.765	4.5945	3.8914	5.8217	4.4489	4.3234	5.7698	5.1514	4.9681	5.144	5.1214	4.7186	6.0972	6.1583	6.8469	6.3763	4.7334	6.3038	7.1528	3.7247	3.4316	4.7104	6.8151	6.2748	6.4875	4.5416	6.4278	7.2123	5.3628	4.2623	5.3568	5.9593	6.852	4.9704	6.8559	4.228	5.7002	4.4175	5.2227	5.342	5.7361	6.8264	6.1231	4.8753	5.3341	4.8344	3.4725	5.7824	5.2292	5.9381	5.7474	6.2151	4.8674	5.0099	6.1307	6.2959	4.2615	5.2817	5.3241	5.1739	5.7687	4.6645	7.0558	5.575	2.6871	5.6755	6.0079	4.6427	5.6871	5.7377	6.9463	5.8207	5.7903	4.9059	4.735	4.98	5.7578	7.1917
PF3D7_1200400.mrna1_1	PF3D7_1200400.mrna1_1;384	384	6.384	5.467	5.8288	6.3616	5.9674	4.4906	5.7162	5.3509	3.1457	5.5188	4.2273	5.3698	5.822	5.7371	5.3899	5.7304	5.1859	3.5705	5.375	6.8938	6.8367000000000004	6.0629	4.6235	5.7568	7.3113	3.6171	3.7137	5.4087	6.5323	6.2893	6.1841	4.342	6.2806	7.5245	5.319	4.0312	5.285	7.2049	5.8629	4.6519	5.0535	5.3726	4.5242000000000004	4.9312	5.504	4.6235	5.6044	9.0872	5.5292	5.7764	5.4283	5.4205	4.3736	5.6047	5.6267	4.7153	5.9093	5.5925	5.7777	4.5826	5.9841	6.5495	5.701	4.9117	5.7477	5.2184	5.4323	5.9286	7.1631	5.554	5.2491	6.4232	6.8991	4.9973	5.7748	6.3782	6.6581	6.3311	6.871	5.3667	5.4529	5.2836	5.7203	7.7715
PF3D7_1200400.mrna1_1	PF3D7_1200400.mrna1_1;385	385	5.7409	5.8417	5.3837	5.6823	5.4838	5.6091	5.6907	5.0117	4.5373	6.2808	5.9112	5.3169	5.4016	2.8237	5.4656	5.1957	5.7761	4.98	5.4148	6.8992000000000004	5.3316	6.5129	6.0794	5.5656	7.8346	5.2928	4.9364	5.1387	6.7432	6.4308	6.8296	5.1587	6.0995	7.7721	5.1735	5.1631	5.6381	4.8115	5.8319	4.7824	4.9155	5.5163	5.1367	5.2392	5.6508	3.9579	5.4155	5.497	6.2769	5.4715	5.6439	5.4883	3.5862	5.9658	4.5583	2.7908	5.1639	6.4028	5.1918	5.8006	7.0576	6.548	5.5435	5.3223	6.2696	5.0413	4.9326	5.14	9.7709	5.1965	4.6288	4.8782	6.4481	4.7393	5.7079	7.1715	7.8933	5.8268	7.1106	5.7616	4.2772	3.3827	5.6733	10.9278
PF3D7_1200400.mrna1_1	PF3D7_1200400.mrna1_1;386	386	6.1959	5.4535	5.4715	6.4434	5.2619	5.5432	4.6141	3.8718	3.1811	6.1338	5.8199	5.6064	6.1629	4.4925	4.6462	5.436	5.1771	5.4954	6.1811	6.9938	7.0694	6.3183	4.2079	5.3799	6.0947	5.8632	3.0976	5.5113	5.8181	6.3152	6.3226	3.9616	6.2939	6.6384	4.6871	4.2479	4.6882	5.5686	5.8706	5.2441	3.847	2.85	5.2095	4.9184	5.4472	3.969	5.466	6.367	5.6282	4.1961	6.4947	5.7328	4.1851	6.2168	4.6005	5.1623	5.254	6.2638	5.7479	5.6473	7.8271	6.4983	5.0018	4.8151	5.9679	4.9713	4.5373	4.7576	7.7438	4.6392	4.9542	5.5512	6.9729	5.3023	5.8844	7.2328	6.8358	6.3464	7.5105	5.8263	2.0807	5.62	6.5922	8.5895
PF3D7_1200400.mrna1_1	PF3D7_1200400.mrna1_1;387	387	6.3368	5.8662	5.6355	6.4928	4.2441	5.189	5.4131	4.7404	5.26	7.0166	5.9167	5.2965	4.8948	5.2529	5.4806	5.6977	5.5426	3.7137	4.3999	7.0018	5.8664	5.8542	5.6943	5.7412	5.1285	4.4243	5.4101	4.5601	6.3802	5.5774	6.6843	4.4731	7.3871	5.9352	5.0405	4.0755	5.3132	5.0963	5.497	5.2728	5.7787	4.2965	5.5744	5.1643	5.3656	4.8135	6.367	5.5561	5.1699	4.6616	5.6465	5.2555	4.5583	5.8122	7.0072	5.228	5.06	7.2352	5.575	4.6803	6.847	6.946	4.3198	7.6609	5.302	5.3423	5.0126	5.0272	7.7414	3.8817	5.8853	5.1206	8.6009	5.1077	5.359	6.976	7.555	6.624	10.2618	5.3201	5.68	4.9069	6.2223	7.8872
PF3D7_1200400.mrna1_1	PF3D7_1200400.mrna1_1;388	388	6.9077	6.0693	5.0005	5.9759	5.7068	5.9502	5.0496	3.847	4.8812	6.0372	5.1759	5.4744	5.5021	4.5717	4.2227	4.6781	5.8357	4.6159	5.6124	6.8384	6.0396	6.729	4.9174	5.742	4.9551	4.5211	2.4983	5.0027	6.9395	6.4619	6.5664	4.366	5.2909	6.2536	5.1268	4.3031	4.8329	5.8061	5.4899	5.2946	5.1643	4.7415	5.2979	5.6645	4.7181	5.2083	5.1473	4.9667	5.4043	5.1359	5.7931	5.8319	5.0121	6.5607	5.4741	4.6792	5.6026	6.0695	5.8076	4.995	6.3457	6.1305	5.7616	5.9402	5.7309	4.5735	5.0592	5.3459	7.6791	5.0466	4.9141	4.9882	8.1303	4.4822	5.6631	5.6047	6.9898	6.2606	11.6638	6.408	4.0027	4.6352	5.9598	7.3999
PF3D7_1200400.mrna1_1	PF3D7_1200400.mrna1_1;389	389	6.4195	6.547	4.5534	6.2432	5.2415	6.7641	5.6829	5.436	4.8807	5.4591	5.275	5.0356	5.4091	4.2242	5.6781	4.7777	5.6109	3.2464	5.3775	7.3022	5.4482	6.2135	5.7519	6.4589	5.9637	5.5886	3.7334	5.4538	6.9897	6.2315	7.1249	4.7153	6.2968	5.9042	5.5622	3.9117	5.4643	5.8014	7.0309	5.1085	4.8176	3.98	5.5329	4.905	5.9023	5.0575	6.7467	5.9141	5.1639	6.0275	5.5919	5.5478	4.2449	5.966	5.0934	5.4087	4.8968	7.0209	5.578	4.8435	6.6758	6.5543	5.1301	6.0802	6.1432	5.7993	5.3501	4.7197	8.7337	6.0306	5.5179	5.2008	8.2126	4.4303	6.1326	6.4016	6.8647	6.9538	7.6741	6.0297	5.3172	5.0781	5.77	7.0364
PF3D7_1200400.mrna1_1	PF3D7_1200400.mrna1_1;390	390	6.2388	6.2675	5.6505	6.3903	5.7129	5.8197	5.3416	5.2392	4.0045	6.0757	5.337	5.8716	5.636	3.9355	4.7882	5.5948	5.3288	3.7203	5.7538	7.3142	6.1202	6.8907	6.2856	5.6053	5.0976	5.3913	4.3771	5.4835	7.0186	6.7347	6.7405	4.1993	5.6985	6.1402	5.5913	4.9227	4.8694	5.6395	5.8293	5.5604	5.2544	5.4263	4.8909	6.09	5.0976	5.854	6.3478	6.7411	5.111	5.1839	6.4833	4.8324	4.2854	5.4172	5.6845	5.9975	4.9732	7.67	6.1146	5.0777	6.5561	6.2515	4.7164	6.8268	5.1309	5.585	3.3248	5.4336	7.452	5.0836	5.0409	5.1497	8.1149	5.5506	5.8086	6.3114	6.8039	6.4894	8.7928	5.306	4.6582	5.0117	6.1289	8.0132
PF3D7_1200400.mrna1_1	PF3D7_1200400.mrna1_1;391	391	6.4244	5.6871	5.0166	6.6873	5.1526	5.93	7.6745	7.7681	5.3107	6.9154	5.7024	6.0272	5.4944	3.4816	5.1631	5.7015	8.4638	6.4385	5.0592	6.7703	6.0923	7.0126	3.6576	6.5512	5.4548	5.8362	4.8278	6.7153	6.3702	6.541	6.9087	3.7803	7.6631	6.0063	5.5804	5.2434	6.1233	5.0712	6.1861	5.6424	5.121	7.6332	5.7382	6.5135	5.4686	5.6124	5.7589	5.5008	5.9138	8.6	5.8278	6.1721	5.7952	8.5547	6.3087	4.8595	4.9165	7.9373	6.6453	5.2036	5.753	6.2277	6.6754	7.5677	8.7428	6.4571	5.8014	5.8829	7.6401	5.3565	6.4259	5.6044	9.4529	5.4548	6.6658	6.5916	7.2897	7.1989	11.6409	8.4732	6.4995	6.2077	6.1033	7.2212
PF3D7_1200400.mrna1_1	PF3D7_1200400.mrna1_1;392	392	6.5761	4.5491	5.558	5.8475	5.6407	5.8158	6.388	5.4273	5.4476	6.2981	6.1187	5.3688	5.8156	3.2327	5.4995	5.9832	6.975	4.6118	5.6331	7.2214	6.9714	6.9734	4.3709	6.3007	5.7304	5.3341	5.1953	6.0014	6.8891	6.153	7.1826	5.5735	6.2496	5.6326	4.6605	4.0892	5.5931	5.8232	6.1451	5.3705	4.7004	6.7844	5.9486	6.106	3.2357	5.6505	5.7107	5.135	4.3198	3.9846	6.292	4.7835	3.4449	6.4846	6.0413	5.1835	6.1062	7.6614	6.5572	6.513	7.229	6.0611	5.4202	6.0025	6.6094	5.4816	5.0976	5.8296	7.3065	5.1755	5.0942	5.522	8.5047	4.9112	5.4148	7.0606	6.2583	6.0181	7.2259	7.3378	4.9616	5.1787	6.0496	7.4593
PF3D7_1200400.mrna1_1	PF3D7_1200400.mrna1_1;393	393	5.9642	5.7853	5.5521	6.3098	5.675	6.0652	7.1662	6.4472	4.6628	6.1771	5.1297	5.1631	5.9768	4.8319	5.8817	6.27	7.5758	5.785	5.588	6.8505	6.5412	5.839	6.0074	6.6042	5.1882	5.7522	4.04	6.3454	6.5373	6.3038	6.35	5.6337	7.7898	5.9621	5.8921	4.9045	5.0246	5.4276	5.7766	6.1045	5.4439	6.6444	6.2687	6.5334	5.3716	5.374	5.7407	6.191	5.1595	7.6837	5.5087	6.067	5.9006	7.7432	5.3618	5.9136	5.1827	9.0672	5.8505	6.7729	8.9042	6.8189	6.3695	7.8725	7.288	5.824	5.6331	5.3747	7.5159	5.645	6.8083	5.36	9.5574	5.8861	7.5793	9.0195	6.4532	6.814	9.385	7.2663	5.8505	4.926	6.5154	8.0008
PF3D7_1200400.mrna1_1	PF3D7_1200400.mrna1_1;394	394	7.0634	6.8985	4.2824	7.282	5.2913	5.4578	7.1474	7.6607	3.3001	6.6847	6.0794	5.4919	6.1779	6.1922	4.856	6.7215	9.0415	5.7931	6.9409	6.5711	6.6358	6.7531	6.3834	6.4931	6.4045	4.854	4.6404	7.4503	6.9636	6.8765	6.223	3.991	7.7147	6.7804	6.5111	5.5665	4.9598	6.0772	7.4118	7.4818	5.3572	6.7119	6.4363	6.2261	5.6817	4.3916	6.7552	7.5406	4.943	7.6521	6.7995	6.1948	4.488	6.0938	4.8006	6.1739	5.4812	9.5293	6.9458	7.6994	8.6227	6.7173	6.1371	9.0288	7.4727	5.5619	5.6011	6.1829	8.291	5.921	5.3604	5.0409	10.1518	5.7038	7.1883	9.2253	6.955	6.6799	8.7137	7.8684	5.8495	6.3323	6.847	8.3147
PF3D7_1200400.mrna1_1	PF3D7_1200400.mrna1_1;395	395	7.796	9.8249	6.1635	6.8061	7.2558	6.5119	9.0457	10.097	7.2633	8.5587	7.0918	7.9104	7.0472	7.6692	6.2371	8.3151	10.6234	8.5712	9.5232	8.377	8.1992	9.6572	6.846	8.2897	7.0881	8.1019	6.4459	8.6376	8.5393	8.9884	9.9298	6.2658	9.2482	7.393	7.0389	6.1318	8.2846	7.2673	9.0532	8.7797	7.0505	7.1244	8.3626	8.9068	7.7821	7.0132	7.8641	8.5811	4.8309	8.4868	7.89	6.4033	6.8964	8.1109000000000009	9.0583	6.8231	6.301	10.3247	7.5916	7.554	9.9331	8.0466	8.5308	11.048400000000001	9.1541	7.3625	6.6408	8.8593	8.0563	8.0802	7.0786	6.9053	11.489	7.67	8.0763	10.0187	8.4777	8.2925	10.7282	9.4909	6.5986	7.0972	8.7539	8.0662
PF3D7_1200400.mrna1_1	PF3D7_1200400.mrna1_1;396	396	7.7168	10.6215	5.6389	7.9061	7.2538	5.8612	9.6751	10.7237	7.3134	8.6206	7.8074	7.1087	7.8135	7.7306	5.6182	8.901	10.4634	7.9033	8.8435	9.463	9.019	10.3606	6.269	9.7515	7.5518	7.8552	6.519	8.5324	9.7595	9.8245	10.5953	5.1538	10.2501	7.8092	7.7685	5.5361	9.4148	7.5279	9.3502	10.1139	6.7793	8.4501	7.9339	8.8943	7.2548	7.4142	7.5637	9.516	5.6355	10.4406	9.7314	7.6304	7.6098	7.8188	8.2679	6.8137	5.9873	10.7299	7.7734	9.3768	10.0088	7.8856	10.2078	10.2066	10.959	7.7865	7.7342	7.9712	8.4904	7.9315	7.098	7.5624	12.0225	7.5741	9.5611	9.8457	7.8711	9.8693	11.6945	11.8808	8.5136	7.7923	8.7835	9.2535
PF3D7_1200400.mrna1_1	PF3D7_1200400.mrna1_1;397	397	7.4533	8.4286	5.9038	6.7981	6.2767	5.2238	8.8284	8.8109	7.0836	7.7217	6.3436	6.5917	6.5847	6.1276	6.0564	8.4395	9.4386	8.1877	7.471	9.047	7.3152	9.263	6.5179	8.2119	5.9498	7.0998	5.5744	7.6747	8.8425	7.9042	9.3057	6.0809	11.1217	6.6525	7.1966	6.033	8.0349	6.532	7.6375	8.7295	5.9088	10.4527	6.9999	6.7666	6.1922	6.6097	6.5495	7.8589	4.4476	9.7428	8.9102	6.9121	6.8045	7.2332	6.5659	6.6107	4.9336	10.3371	7.8293	7.1377	9.6017	8.4334	8.1264	9.1873	9.8355	6.681	6.6061	7.7052	7.6381	6.8129	7.3283	5.7407	11.6619	7.119	8.0469	9.3489	7.8273	7.623	9.2904	10.3718	6.738	7.6834	7.7937	8.312
PF3D7_1200400.mrna1_1	PF3D7_1200400.mrna1_1;398	398	8.7038	10.8138	6.9254	8.5926	6.3932	7.5194	9.8453	11.2336	8.2801	8.895	9.2095	7.3041	8.7358	7.5204	7.0955	9.1228	11.2874	10.8002	9.2523	9.1127	9.003	11.557	7.0741	10.746	9.302	9.0714	7.5991	8.3561	9.2725	9.9501	12.0622	5.898	12.1923	9.4782	9.0015	7.4286	8.8142	8.0517	9.3623	9.0626	6.3743	13.3987	8.6311	8.4611	8.3069	7.7945	8.0864	9.5989	5.8288	11.215	10.9475	8.6948	7.2078	8.0465	9.1343	6.9212	6.4925	11.8361	10.358	9.4697	10.9888	9.6342	10.9812	10.4116	11.263	8.5216	7.1283	9.4225	7.5285	8.9275	6.8741	6.4146	12.564	10.4033	9.6084	11.3177	9.699	9.6568	10.1279	11.9864	9.1104	8.2112	10.4208	8.4942
PF3D7_1200400.mrna1_1	PF3D7_1200400.mrna1_1;399	399	7.7072	8.952	6.5236	7.6581	5.4552	6.9408	11.1848	9.9834	7.0564	8.7197	8.8788	7.6235	7.1311	6.7459	6.5753	11.3918	9.891	8.878	8.851	8.761	8.2366	9.0609	4.7263	9.0276	8.6589	7.5818	7.3592	9.4851	9.2121	9.4707	10.2257	4.2965	10.4085	9.1433	7.2517	7.8307	6.4416	7.2846	7.89	8.0491	5.3103	11.6819	8.2661	7.8889	7.5519	7.5038	7.3239	8.2564	4.6977	11.3063	10.8043	8.5467	7.3946	7.3782	8.3169	5.6648	5.8907	9.9875	9.7156	8.3525	9.8118	9.4632	9.5241	9.4559	9.9649	7.8411	6.9393	8.4385	7.3258	7.9662	6.7791	6.3576	11.0582	9.2617	8.9021	8.3637	9.6393	8.5826	9.6912	10.8094	7.9459	7.9108	9.2517	8.4907
PF3D7_1200400.mrna1_1	PF3D7_1200400.mrna1_1;400	400	7.4133	9.4311	5.8122	7.2655	5.8585	7.4216	11.1088	10.8568	7.3721	8.2975	8.8003	6.8929	8.0187	8.0599	6.6929	11.2645	10.7276	9.8701	9.8641	9.4004	9.3822	8.7781	5.95	11.3874	9.3449	7.627	6.9801	8.3031	9.546	9.4384	9.8041	4.7506	11.676	9.3147	7.6535	7.2727	8.0274	8.7991	8.4146	7.9539	6.1463	12.2474	7.6495	7.8297	6.7439	7.6638	7.9664	8.5279	6.1264	10.4891	10.3411	8.8719	6.9632	8.0943	8.8045	6.9041	5.2098	10.6313	9.7974	7.3638	9.6416	8.7185	9.1505	9.3816	9.6442	7.7491	6.9866	9.1171	7.8693	8.2725	7.5035	6.9042	11.6043	9.3261	7.9612	8.7402	9.1359	8.9103	9.2565	10.0432	8.3515	7.9524	9.5469	8.6549
PF3D7_1200400.mrna1_1	PF3D7_1200400.mrna1_1;401	401	6.971	10.3771	5.7798	7.2782	4.742	5.8032	10.3057	8.8178	5.7856	7.0555	8.0869	5.8545	7.1033	6.9617000000000004	5.8817	10.505	8.6871	8.4576	8.8829	8.7319	8.4757	6.458	4.6513	10.485900000000001	13.1496	6.3288	7.113	7.881	8.4296	8.9122	8.8218	3.841	11.4101	8.6938	6.8165	7.223	6.8798	5.9369	7.434	9.3912	6.4515	11.5785	6.9172	7.7789	6.1289	7.105	7.0243	7.3981	4.511	9.6479	10.0941	8.4817	6.4837	8.1191	7.9797	5.4976	5.2365	9.8422	9.2578	6.5275	8.6698	8.6609	8.8731	9.1351	10.2053	6.8929	6.5447	8.9655	6.5407	7.5692	6.7464	6.9058	10.847	8.8122	6.8923	8.6414	8.8425	8.0558	9.587	10.8863	7.0729	7.2106	9.4027	7.2487
PF3D7_1200400.mrna1_1	PF3D7_1200400.mrna1_1;402	402	7.0617	9.732	5.8748	7.0345	5.1639	6.2604	9.9462	7.328	5.8982	8.1377	8.3468	6.7711	7.1751	4.8405	6.1258	10.566	7.2273	8.4921	8.7555	9.0127	7.3534	7.4926	5.4063	10.4878	8.3332	5.1359	6.8771	7.9036	9.1893	8.066	8.4672	4.433	11.3946	9.5988	5.5087	6.933	5.3005	5.7629	7.7736	8.2133	4.2008	12.1398	6.4406	7.2722	7.1628	6.641	6.2943	8.0183	5.4761	9.0915	10.1796	6.6727	8.1731	7.6039	8.7938	5.5616	6.0173	9.5276	8.8685	6.5679	7.2513	8.7073	8.7558	10.5001	9.1193	6.1963	6.7098	8.6324	5.9878	7.4802	6.7353	7.1998	11.0303	8.7653	7.3349	6.7832	8.8982	8.1363	9.5556	9.2491	6.4258	6.7462	9.2836	7.6131
PF3D7_1200400.mrna1_1	PF3D7_1200400.mrna1_1;403	403	6.8163	9.1018	6.2112	5.9789	3.6645	5.3583	7.823	5.7382	4.0892	7.3597	7.4276	5.6482	5.5046	4.645	5.07	9.2435	5.7353	7.1707	7.6323	6.9869	7.501	6.8211	4.3964	8.2466	7.3783	3.9579	6.0056	5.5157	7.1365	7.1344	8.4289	3.7887	9.4934	8.1731	4.6565	5.814	3.3618	5.3431	7.5329	7.6979	4.4522	11.3351	4.3985	5.6915	6.3365	5.9556	6.6456	7.7349	5.9491	7.7302	8.7119	6.8517	4.2772	7.3234	6.9566	5.0413	4.8807	9.7471	7.5856	5.3434	5.6424	7.8869	8.2048	12.387	8.5243	5.073	5.9345	7.2536	5.2188	7.18	6.1334	5.5056	10.7854	6.9652	6.4194	6.1918	7.7992	7.1101	10.8599	9.3712	5.8637	6.3145	8.2345	7.274
PF3D7_1200400.mrna1_1	PF3D7_1200400.mrna1_1;404	404	8.9053	10.7469	9.3319	8.0548	6.0592	6.1999	8.9525	5.4346	5.5521	9.4649	9.2399	8.1517	7.8232	6.6972	6.8575	10.6495	6.5854	8.5403	8.1707	9.3901	8.2895	8.4516	5.1391	10.6383	10.0731	4.5795	6.4694	7.0753	9.0172	9.1216	9.8446	3.9458	11.3461	11.0164	4.6188	6.696	6.3158	6.5116	8.378	8.545	5.2449	12.1755	7.461	8.332	8.3438	6.5782	7.361	8.4831	5.2323	9.0984	9.3106	7.5211	10.1193	7.6511	8.8462	6.9373	5.7777	10.5311	9.514	7.5275	7.5649	9.4398	9.3841	9.0737	9.4189	7.0602	6.8112	8.7002	6.5792	8.5374	6.7431	8.0079	11.3847	9.369	7.741	7.1466	9.8654	8.4052	9.6989	10.2845	7.8216	7.2218	9.6977	7.2633
PF3D7_1200400.mrna1_1	PF3D7_1200400.mrna1_1;405	405	8.8416	10.0053	10.9866	7.7026	6.5606	8.0356	9.8781	6.2583	7.0267	9.0102	10.1327	8.4194	7.8615	6.8286	7.4374	11.0579	7.2384	9.5612	10.4362	9.1503	9.2164	8.7307	5.9348	10.6078	10.7444	6.0659	6.9125	7.2948	9.5181	9.1707	10.4209	6.2238	11.9754	11.622	5.2426	7.0388	4.211	6.7956	8.9797	8.576	6.6187	12.4487	7.8784	8.2108	7.4635	6.7785	7.6176	9.1634	4.9064	9.5792	9.0079	7.3951	10.773	7.1855	8.5964	6.4598	5.8647	10.0164	9.7026	8.789	7.7835	9.5546	9.4896	9.51	8.4187	8.3653	5.2675	9.1093	6.9333	8.9109	7.2987	7.4574	11.4041	9.7987	9.1354	7.7675	9.5517	7.7777	8.9453	9.2451	8.5105	6.7774	10.0125	6.9036
PF3D7_1200400.mrna1_1	PF3D7_1200400.mrna1_1;406	406	6.3877	8.6751	10.0808	6.7164	6.6112	8.1549	8.6079	6.479	5.9855	8.2744	8.7833	7.6961	6.1167	6.8258	6.9223	9.9916	6.5264	7.8999	9.0771	7.1899	9.109	6.6927	5.4588	9.2366	9.7578	4.7671	6.3523	5.516	7.1669	8.2442	7.8857	5.4162	10.5466	10.4456	5.1926	5.3473	5.4995	6.4872	8.7446	5.9425	6.1655	12.1668	6.4931	7.7599	6.9549	6.8731	6.9914	8.0434	5.2494	7.5963	7.4289	7.7843	9.9852	7.6342	7.5058	6.6829	5.4928	9.2267	8.5588	7.9101	5.3161	8.9204	7.7871	8.354	6.6273	6.4009	6.275	8.2668	5.8349	8.0914	6.4777	7.794	9.8124	8.2763	8.6668	6.2323	9.777	7.1504	8.7181	7.5454	7.3118	6.8755	9.1956	7.0135
PF3D7_1200400.mrna1_1	PF3D7_1200400.mrna1_1;407	407	6.4589	8.0354	10.5256	6.3266	5.848	6.4648	6.7983	4.4436	6.2878	7.7249	8.041	9.1548	6.2141	6.6394	7.1458	9.4984	5.8432	4.1977	11.0044	8.7589	8.6217	6.2515	5.8017	9.7516	8.0159	1.8278	4.5441	6.5283	7.8333	8.0372	7.0194	4.9416	9.7936	9.3575	4.9533	5.1993	4.8324	5.8839	8.3208	6.7906	5.8839	12.1139	8.6135	9.2337	6.1344	7.1064	7.3683	7.9763	4.8063	10.1621	8.4453	9.2805	10.5633	7.0587	6.3445	6.2369	5.2532	6.9286	8.2824	9.5393	4.3937	8.0363	6.5279	6.965	7.0557	5.8532	5.5756	8.3074	4.6582	7.8269	7.5714	6.7425	7.747	8.2512	8.2386	6.3493	8.0963	6.5581	7.892	7.6347	6.374	4.797	9.0958	6.1918
PF3D7_1200400.mrna1_1	PF3D7_1200400.mrna1_1;408	408	7.1823	7.3674	11.046	6.1659	6.6576	5.8834	9.4135	10.4495	7.4396	8.0984	7.0131	7.5135	6.1048	7.21	6.1463	8.2046	10.5107	5.0993	5.7806	7.2875	6.4872	5.935	5.2627	6.2873	6.44	5.478	6.1301	5.6191	7.725	7.0723	8.0633	5.0639	7.7806	6.2003	6.0568	5.5091	5.5907	5.2399	6.0834	4.8171	5.1914	4.889	8.2643	7.8967	6.9796	6.7201	6.3677	5.7279	6.3783	9.3328	9.7049	9.581	10.0266	7.3907	7.3131	5.5862	5.4266	7.4368	7.2841	8.6964	5.3473	7.9513	8.6673	8.5576	8.103	5.2307	4.9602	8.3155	6.1514	7.8613	6.2802	7.8292	8.8594	8.4718	8.4789	6.1295	7.4603	8.1492	9.2073	9.841	5.769	5.5844	9.0918	6.9995
PF3D7_1200400.mrna1_1	PF3D7_1200400.mrna1_1;409	409	9.7379	8.533	11.6525	7.3028	9.0712	8.0061	6.8456	6.5679	9.6982	10.6206	7.4064	9.1527	8.039	9.2593	7.9448	8.2744	7.1127	6.332	7.4325	8.8839	10.1005	7.9738	6.9172	7.0101	7.4322	5.8997	6.4614	8.6257	10.8491	8.4982	9.5114	6.3322	7.6923	8.4272	6.0804	6.0635	8.8652	7.2988	7.0056	7.487	6.7728	6.9889	8.3447	7.3909	9.6949	8.9077	7.3289	8.2432	7.7635	6.5149	8.2629	9.7313	9.8856	7.6674	8.1254	6.5618	6.456	7.9134	7.0134	9.1631	6.1532	8.8718	8.9377	7.2994	7.3914	7.1449	7.8687	8.5212	7.877	9.0026	9.5604	8.3274	9.4365	8.4615	9.2137	8.0851	10.7801	7.946	7.9911	8.0563	8.0759	8.972	9.4824	8.1767
PF3D7_1200400.mrna1_1	PF3D7_1200400.mrna1_1;410	410	9.0662	7.9472	10.3778	6.2521	9.8121	7.5541	6.2255	6.6347	9.6272	9.3278	6.8632	7.3168	5.8706	9.8548	7.032	6.5607	7.3783	5.8271	5.4346	6.0429	8.9825	6.575	8.3238	5.3757	6.0845	4.0117	5.5308	5.6058	6.6697	7.3498	7.5473	8.2396	5.675	5.9018	4.6519	3.8146	7.3789	5.4877	5.588	5.4515	7.0275	6.0559	6.8836	8.7416	9.2633	6.2269	5.4416	6.3196	6.3259	5.7156	7.5044	8.0061	8.1392	6.7057	6.534	6.9073	8.726	7.9268	5.9787	6.7889	5.847	7.9722	8.2033	6.6528	6.6441	6.4576	7.201	8.9333	6.2392	6.8251	7.0714	7.8517	8.7395	7.1716	6.871	6.6402	8.1845	7.5083	6.9564	7.3469	6.3332	6.6355	9.7314	6.4832
PF3D7_1200400.mrna1_1	PF3D7_1200400.mrna1_1;411	411	9.7354	7.4433	11.5945	6.0479	9.9424	7.5227	5.988	5.4326	10.2459	9.6323	7.7009	6.7131	5.9937	9.6884	7.423	6.5076	5.1338	5.9823	6.1801	7.6793	10.5859	6.7216	7.6412	6.3693	6.8258	3.06	5.4469	4.6871	7.5389	11.4744	7.7802	7.2367	6.6349	7.3884	5.5641	4.7175	6.1926	6.4599	5.8379	6.6162	5.6642	5.3234	8.4378	7.8838	8.8051	7.4642	6.5214	6.8204	6.9919	5.8425	7.2809	10.6323	9.8531	5.9568	5.8846	8.2503	6.4172	6.4588	5.3533	8.233	5.9329	8.9229	7.1754	7.7912	9.5096	6.9737	8.5755	9.4221	7.2484	6.7312	8.1372	6.3243	7.8194	7.2522	8.2847	6.9058	7.7623	6.4361	8.0116	9.6393	7.4853	9.2296	9.9626	7.1927
PF3D7_1200400.mrna1_1	PF3D7_1200400.mrna1_1;412	412	9.9877	6.1016	11.2809	5.7751	10.6496	6.8874	5.5804	6.0468	10.4655	10.1666	8.1955	7.6248	4.1152	10.3888	7.1491	7.4982	6.6131	4.6786	5.4877	5.6212	10.0929	6.4612	7.431	7.2244	5.4229	4.5129	3.5886	5.6516	6.2653	9.7925	7.6508	7.7569	7.4979	5.5478	4.8958	4.9598	7.1199	6.8993	5.5948	5.3363	5.4857	5.5454	7.7655	9.0551	9.9576	7.4081	6.5368	5.2746	6.3413	5.6276	7.3094	8.9336	9.0609	6.7051	5.898	7.5402	5.6885	6.2137	5.6662	8.2823	6.4395	8.7638	6.4692	7.6548	6.1297	6.8572	7.809	6.04	6.1436	6.5086	7.8831	6.6372	7.1339	6.5932	8.0506	6.7716	7.5036	6.2839	7.2912	7.312	7.0866	8.2756	6.8018	7.5362
PF3D7_1200400.mrna1_1	PF3D7_1200400.mrna1_1;413	413	10.55	7.4872	11.2649	6.5947	10.4836	7.9101	7.1888	6.819	10.7355	9.9845	7.7533	10.1556	6.1751	10.4515	7.7619	8.5758	7.5145	6.6064	6.7505	7.0003	10.0986	8.113	7.6522	7.4121	8.0024	7.1145	8.6848	5.9047	7.094	9.11	8.5226	8.8837	7.2183	8.3678	7.9784	8.4562	6.5978	8.2652	7.095	6.2165	5.696	6.203	8.0322	9.2705	9.9536	7.5102	6.6582	6.8607	7.2539	6.2937	7.9833	8.7727	10.8838	8.6931	6.4555	7.548	6.438	6.323	7.0358	8.3982	6.2197	9.5076	7.2442	6.5076	6.7622	7.5916	9.59	5.9637	6.2403	7.0846	7.0098	6.4609	7.6456	7.7143	8.879	7.4184	9.203	7.3841	6.7301	6.1079	7.5696	10.6564	7.7201	7.5254
PF3D7_1200400.mrna1_1	PF3D7_1200400.mrna1_1;414	414	9.3325	6.1287	8.2044	6.2319	9.4365	7.6603	6.8516	6.5931	9.3132	9.4945	9.4573	5.9934	5.496	9.1643	7.8407	7.6738	7.6629	5.2946	5.694	6.4593	10.3487	5.6456	6.5325	6.0108	8.2049	4.4316	4.849	4.3576	6.3352	8.7308	6.1993	6.4195	6.1169	8.9304	4.6651	6.1346	5.7589	6.4074	6.8471	5.3558	5.8728	5.791	6.9197	7.547	8.7037	6.1096	6.7354	7.2243	6.0056	4.8319	6.6414	8.3927	4.9686	6.0009	5.5392	6.3691	7.2961	5.5011	5.5046	6.5423	5.4273	10.2216	6.6162	4.7082	5.2475	6.2972	8.1654	5.6276	6.6831	6.0119	7.1161	7.5495	6.6645	7.6383	6.1191	5.2909	9.3709	6.26	6.3096	5.8278	6.0483	8.8919	5.6876	6.4733
PF3D7_1200400.mrna1_1	PF3D7_1200400.mrna1_1;415	415	9.0638	6.8955	7.4819	5.2491	8.765	5.6311	5.3234	5.5607	8.729	8.7817	6.769	5.0413	4.5204	8.6257	5.7463	5.9878	6.822	3.6264	5.017	5.5232	8.7371	5.9651	5.4386	4.6831	6.6259	4.9905	5.858	5.2581	4.7404	6.5045	6.6467	3.6882	5.3183	7.5979	5.7301	5.3071	5.1595	5.2494	5.9832	4.8997	5.917	5.2574	6.2564	5.4009	7.6215	4.926	5.4874	5.1379	6.0587	6.0972	6.2428	7.9126	5.3523	5.6014	4.6182	5.6156	7.1008	4.433	5.4296	4.8997	5.3248	8.6414	5.9495	4.7153	5.2758	6.479	7.6084	5.4366	5.2828	4.98	4.7876	5.9793	5.4686	6.8277	5.4947	5.3176	8.663	6.2284	5.4986	4.796	5.694	7.536	6.5767	6.2307
PF3D7_1200400.mrna1_1	PF3D7_1200400.mrna1_1;416	416	9.427	5.9395	8.3171	6.111	10.3107	6.2963	5.3916	6.1233	10.128	8.9951	7.4521	4.0883	4.9279	9.8065	5.6109	6.4872	5.9364	4.9122	5	5.6676	8.7858	5.1863	4.9777	4.6444	6.8911	5.4774	5.5647	4.9392	6.3422	7.2203	6.2662	5.0121	5.8207	7.4978	5.4303	6.2869	3.7772	5.7889	7.5734	5.1843	5.7623	4.3009	6.7646	6.4333	7.4304	6.3071	5.3172	6.7956	5.6786	7.9923	6.1289	7.7546	4.8232	5.9844	5.1081	6.1869	6.5379	4.8977	6.3136	6.2228	5.649	9.3803	6.5041	4.8237	5.9616	7.1326	7.895	4.8104	5.1611	5.8215	7.2145	6.2672	6.5959	8.2479	5.6482	6.3257	8.8003	5.9272	6.3672	5.5046	6.25	8.1099	4.9814	5.9593
PF3D7_1200400.mrna1_1	PF3D7_1200400.mrna1_1;417	417	7.6814	8.488	5.6302	5.433	10.273	5.9866	5.7271	6.0317	9.2294	7.7142	5.6957	4.5723	4.6467	9.8033	5.1461	5.6232	6.1338	4.8304	5.62	5.516	6.6397	4.8856	5.3063	3.5072	6.0947	3.6993	5.0448	4.2869	4.6662	5.1502	5.582	4.3505	5.6963	6.2865	5.6363	4.757	3.8032	5.1363	5.9614	8.3843	6.1807	4.1235	5.4992	4.6444	6.73	5.3165	4.8861	4.3406	4.7623	4.2957	5.1355	5.0228	3.3827	5.8804	4.8674	4.8723	5.9628	6.258	5.1338	5.3111	5.5314	7.0087	4.9406	4.4588	4.6548	12.3768	6.266	4.3632	5.0308	4.591	5.243	4.757	5.275	5.5948	4.701	5.2824	8.3959	5.7552	5.3771	5.0175	11.2811	6.1922	5.0879	4.2943
PF3D7_1200400.mrna1_1	PF3D7_1200400.mrna1_1;418	418	8.2141	9.1646	8.8265	6.6915	6.2409	5.6673	5.9071	7.7025	7.1454	7.9139	6.6702	4.8207	5.7244	6.8964	5.0674	6.9005	8.969	6.2491	4.6781	6.9306	8.2055	4	5.466	5.225	7.4709	4.8192	5.7428	4.9519	6.3999	6.5953	5.5792	4.2869	4.9406	6.925	3.8258	4.8904	4.7745	5.3906	6.0887	9.0505	4.975	5.3632	5.9427	5.2016	6.9651	6.388	5.1839	6.3505	6.4017	6.0745	5.6536	5.7417	2.9672	5.1595	5.2746	6.3556	6.0221	6.9514	4.9388	6.4568	4.7043	8.9969	7.0128	5.7455	7.2062	10.445	7.9674	4.6276	5.9088	5.497	5.6401	6.2776	7.1862	5.5481	5.558	5.1293	9.3054	6.497	6.2108	7.4227	10.0162	8.3389	4.0461	5.7999
PF3D7_1200400.mrna1_1	PF3D7_1200400.mrna1_1;419	419	8.6017	9.1544	9.8457	6.2174	3.8001	5.7255	6.8869	6.9442	4.2472	9.0812	6.6907	8.3025	5.8104	4.5546	6.4762	5.4832	6.582	9.0089	4.7355	7.8997	8.5319	4.565	7.8197	7.9477	8.0015	4.8202	4.8669	4.943	7.5269	8.6566	5.6826	7.3875	7.1973	8.3803	5.079	3.437	6.393	6.4681	5.8063	9.1433	5.2983	4.0993	6.5041	6.7762	7.2942	8.2591	6.816	6.229	7.9732	5.4941	6.5195	6.2493	6.6427	5.2126	8.1781	8.2445	5.6355	7.1517	8.2751	5.2578	5.5385	10.6793	8.5136	6.019	7.2351	10.7731	8.6172	6.0126	5.9855	6.9984	7.3576	5.9841	8.2091	7.88	6.4714	6.1955	9.6584	8.3002	7.2345	8.331	10.1964	9.3871	6.2363	5.5487
PF3D7_1200400.mrna1_1	PF3D7_1200400.mrna1_1;420	420	6.9976	8.9877	6.8675	5.2884	3.6622	5.5756	4.5185	3.7729	2.8359	7.5454	6.749	6.8844	4.5373	3.1619	6.3733	6.2282	5.142	7.0147	4.8644	6.3165	8.3091	4.7793	5.4857	7.1481	9.1589	3.5632	5.0734	4.6392	6.8529	8.5446	6.3228	4.2765	6.5406	10.475	5.4666	4.5254	6.3432	5.1997	5.7975	8.9876	4.8485	4.969	7.7307	10.9012	5.6724	4.3363	6.3847	4.8649	6.6949	5.8465	5.7758	5.5638	4.6502	5.9973	6.1233	5.8844	5.5119	5.6576	5.8128	7.8106	5.3466	12.7889	6.8781	5.5059	5.7471	8.5438	5.6999	5.213	5.5273	6.4927	5.2728	4.7929	6.4291	5.5515	7.2415	5.6197	11.4378	6.7704	6.3329	7.2509	8.0592	5.0215	5.2776	4.7214
PF3D7_1200400.mrna1_1	PF3D7_1200400.mrna1_1;421	421	6.2182	6.537	7.2107	4.6276	4.7479	5.925	5.6352	5.0738	4.406	6.2928	5.0849	4.607	5.5447	3.8349	4.735	5.8099	5.5122	6.9269	5.0431	5.0682	5.6135	4.5354	5.3754	5.3374	5.2683	4.5472	4.8545	4.4356	5.4289	6.0394	4.7328	3.5558	6.203	5.5629	4.6871	3.5656	3.5838	5.3896	5.3878	7.1111	5.3441	4.7824	5.7452	4.0099	3.6993	4.1218	5.5229	4.3882	5.0457	8.3587	4.0807	5.4715	5.6747	4.7164	5.5913	4.3356	5.3374	6.3823	5.8897	4.1867	5.9098	7.051	6.3547	5.3677	4.8733	6.1037	5.8868	4.9425	4.2898	5.8237	4.2735	4.8972	5.0193	5.4205	5.238	5.749	7.783	5.6834	5.8092	5.7892	5.8955	4.5217	4.3778	3.6404
PF3D7_1200400.mrna1_1	PF3D7_1200400.mrna1_1;422	422	6.0889	9.952	5.393	5.1779	4.2979	7.237	5.6554	5.602	3.6288	6.9363	5.8912	5.9916	5.2702	3.8104	7.3225	5.4545	4.4403	5.0639	5.2791	10.2623	6.219	5.9086	4.9722	6.5518	5.4976	5.8866	5.5075	4.7955	10.6624	6.6128	6.5993	5.6317	5.8061	6.2228	4.8992000000000004	4.9146	6.6834	5.1914	5.9255	9.1588	5.5286	6.3161	5.319	6.0161	5.8334	5.921	5.3413	4.7991	5.225	6.3724	5.2392	5.6789	6.645	5.8146	5.7323	5.2172	3.1127	6.6489	6.958	6.1884	6.9339	8.9547	6.6138	7.7317	5.2902	7.9678	4.9079	6.1597	5.228	6.3036	4.5838	5.6565	5.926	6.3503	6.2447	6.2201	7.3884	5.3374	7.4514	5.7244	7.5146	6.7158	6.4306	5.202
PF3D7_1200400.mrna1_1	PF3D7_1200400.mrna1_1;423	423	7.2293	11.5478	5.4053	6.2574	4.2957	6.8831	6.4308	6.588	3.9542	6.3009	5.1695	6.0248	5.4607	5.6946	7.418	6.5102	7.0073	5.3427	5.7442	11.7426	6.2369	5.7068	6.1058	6.0378	6.6878	4.3757	6.135	5.1073	11.9765	6.2613	5.6531	6.878	6.1189	6.1577	5.8836	6.2277	6.5261	4.3971	5.4902	11.9667	5.6238	5.6943	6.1673	7.156	6.1332	4.1627	6.6344	6.7374	4.6229	7.3593	6.6363	5.2122	7.608	7.8197	4.7666	5.8892	6.7706	8.6139	5.9857	5.1119	5.2544	9.2708	6.8367000000000004	9.2212	6.4658	8.0132	6.8532	6.2787	5.8982	5.5919	5.0374	7.0618	8.4315	5.5583	5.3441	5.985	9.2441	6.4254	9.7296	7.8313	7.5845	6.9393	5.939	4.717
PF3D7_1200400.mrna1_1	PF3D7_1200400.mrna1_1;424	424	6.4619	9.6701	4.5613	4.9079	4.3561	6.8449	6.2174	5.7485	4.3045	6.1603	5.1445	4.5342	4.9411	5.3356	7.7146	6.201	5.7298	4.839	5.822	9.9605	6.0228	5.1436	6.3454	5.4152	6.439	5.3205	5.0112	3.8846	10.2099	6.3959	5.0583	6.8662	5.4705	6.4772	5.0691	5.2083	5.4118	5.6971	5.6834	8.9224	5.3649	4.963	6.0966	5.7222	5.8184	5.0993	4.8309	2.9126	5.8128	6.8338	4.7981	5.9399	7.3884	5.3957	5.9914	4.5686	6.234	7.9768	6.3056	5.433	5.3377	8.1739	6.0164	6.7188	5.9616	8.6589	5.5097	4.3349	5.7021	6.4114	2.9616	6.4532	7.25	5.8035	4.8298	6.2981	8.9077	5.6433	7.5265	6.9781	8.4989	3.4114	4.7131	5.1309
PF3D7_1200400.mrna1_1	PF3D7_1200400.mrna1_1;425	425	7.0327	7.156	6.2767	6.0753	5.3399	7.6458	6.0858	3.7655	4.8017	7.1492000000000004	5.0976	6.3726	5.7493	5.4087	7.8457	6.497	5.3352	5.5653	4.4469	8.8905	7.0594	5.7063	5.7347	6.1276	5.9743	4.4542	6.7443	5.1957	9.4552	6.9179	6.5322	5.4155	6.2496	7.0619	5.9651	5.6938	6.3388	5.6496	6.013	5.6862	5.5385	6.1322	6.0426	5.6194	6.0488	6.2496	5.4796	7.2273	5.6241	8.8733	5.4152	5.5841	10.6307	7.4621	6.6978	6.5258	6.36	6.9919	5.3764	6.8203	5.6929	9.7855	7.0718	7.0456	6.9425	7.0452	6.0072	6.0306	6.1827	6.97	6.2634	6.631	6.7681	5.2954	6.5466	5.4168	9.9398	6.1041	7.9313	8.4281	7.4874	6.4263	6.4406	5.4976
PF3D7_1200400.mrna1_1	PF3D7_1200400.mrna1_1;426	426	7.5329	6.4454	6.8936	6.2983	5.5103	9.6671	8.1858	4.8822	5.4666	7.9487	6.5446	7.0998	4.3009	5.9614	9.6983	8.3513	5.5783	5.8071	5.5364	11.2834	8.0924	5.742	5.7211	7.2437	6.79	6.1087	7.8149	5.2357	11.6766	7.496	6.9397	5.3579	7.4768	7.2376	6.0702	7.5205	5.7584	6.8755	5.9937	5.1264	7.4579	6.2048	7.4979	6.6036	5.7806	6.0849	5.726	7.2965	6.0299	8.2162	6.1745	7.12	7.9077	7.7176	7.9099	6.4796	7.9635	7.8675	6.8524	9.6702	7.6653	10.3882	6.7248	8.5241	7.4619	10.812	6.1031	5.278	7.2053	7.91	6.2141	7.8936	8.8532	6.3473	9.7416	7.1051	10.4365	8.0426	9.5336	8.5418	11.3152	6.3553	6.4845	5.995
PF3D7_1200400.mrna1_1	PF3D7_1200400.mrna1_1;427	427	7.6106	6.978	6.2382	6.5814	5.8092	9.733	6.6541	5.8374	5.8475	8.2981	7.801	7.0296	6.527	5.4854	10.6735	7.663	5.6963	5.1902	6.3828	11.5499	8.3084	7.3508	5.1156	7.9474	7.5521	5.7631	7.3612	5.3913	11.9489	7.4999	7.8778	5.7658	7.7688	8.1033	6.5225	7.1754	7.1691	7.3849	6.3379	5.7276	9.1067	5.4809	6.9485	5.6232	6.7158	6.9863	6.7613	5.3509	6.7071	7.4443	6.4975	7.3897	5.5683	7.8251	8.3028	6.4687	8.0749	7.9156	6.9409	9.3742	8.2355	10.7063	6.5475	8.8996	6.8371	10.3652	6.2194	5.375	7.9776	8.3147	6.723	8.1784	8.107	6.4381	9.3183	7.9895	10.5707	7.7349	9.308	8.1336	11.2694	6.8646	7.1572	7.917
PF3D7_1200400.mrna1_1	PF3D7_1200400.mrna1_1;428	428	6.6899	6.2168	6.2778	5.9658	5.7793	8.1941	7.8043	4.7965	5.3809	7.4901	7.1551	7.6376	6.6423	5.9853	8.6845	8.9362	6.238	6.0277	4.8094	12.5644	8.1336	6.33	5.6439	9.4944	6.2636	5.2292	7.9032	5.6893	12.3573	7.0888	7.4768	4.3792	9.4448	7.1023	6.1801	8.2873	7.4077	6.0839	7.3462	5.8148	9.8895	6.038	7.0024	6.0898	5.9752	6.7517	6.4236	6.8084	5.7412	8.0342	6.3293	7.532	7.8591	7.3756	12.0391	6.1707	9.3788	7.2614	7.2626	9.5741	7.8028	9.1302	7.6962	9.8055	6.8787	10.3452	6.3847	5.5283	7.288	10.5896	5.9878	8.6466	8.8749	6.2059	9.6565	7.2109	9.4598	8.0803	9.7722	8.4616	10.632	6.9164	5.9528	6.5132
PF3D7_1200400.mrna1_1	PF3D7_1200400.mrna1_1;429	429	7.012	8.7707	7.5866	5.4838	5.8934	7.1292	8.338	7.2845	6.5792	7.227	6.8338	10.4446	7.0487	6.3447	7.0597	9.3318	7.6791	10.085	6.1875	13.141	8.2083	7.2527	5.957	9.3345	7.2977	5.8286	8.4484	5.9091	13.466	8.4506	7.8188	5.6724	9.0048	7.5826	5.7328	8.8343	8.3937	7.1027	6.9651	7.8565	10.1384	7.7125	9.4056	6.5356	5.4366	7.1223	6.8286	6.5339	6.8924	7.601	6.8367000000000004	9.3813	6.8277	8.6845	8.4149	6.7819	10.1836	7.6538	7.2945	10.0346	7.594	10.1694	7.3516	10.773	7.2768	10.5298	6.8471	6.4984	7.3943	8.387	6.1564	10.2456	10.0818	6.4094	10.1284	7.6066	10.3626	7.1477	11.4137	8.479	11.1329	7.7891	7.7804	7.4704
PF3D7_1200400.mrna1_1	PF3D7_1200400.mrna1_1;430	430	7.1994	7.9227	7.8032	7.6689	5.9336	6.9255	8.9433	7.2282	5.5865	7.4988	6.7606	10.3453	7.4377	4.6713	7.6013	10.7733	7.7772	6.4754	5.4754	13.7576	8.1232	6.251	9.5963	8.8641	7.1287	5.6029	8.2608	6.2075	13.6375	7.6338	7.5196	9.0106	9.0604	7.2731	5.1391	8.6481	7.8169	8.1209	6.6578	7.1802	10.098	6.1729	8.7978	5.7377	5.9028	6.9573	7.3763	6.8254	6.157	6.4366	6.1309	8.2134	6.0014	9.3277	11.1807	5.8316	10.4143	7.6153	6.7145	9.5287	7.0161	9.9484	7.7929	10.8117	6.7598	9.5373	6.0275	6.5998	6.3489	10.9575	6.1522	10.1518	9.9201	5.9148	9.6497	6.9753	9.9691	10.7469	11.0752	8.3474	9.1428	6.5173	6.4816	6.4288
PF3D7_1200400.mrna1_1	PF3D7_1200400.mrna1_1;431	431	6.7711	8.0215	7.7754	7.6485	6.1741	5.8557	8.0808	8.3319	4.2593	6.6286	6.1865	9.3699	7.4496	4.189	5.7015	8.3828	8.5822	5.7428	5.4107	12.6759	7.9038	6.7749	6.5289	6.4253	6.3454	4.6843	8.0773	6.1146	13.0724	7.9648	8.3903	7.5749	7.4521	6.9318	4.8043	8.5868	8.2858	7.2884	7.3415	7.7011	7.7464	7.189	7.998	6.9738	5.3441	6.7432	6.44	7.3669	4.6264	5.392	6.843	8.3523	5.746	7.1639	6.5817	5.0343	10.8652	8.2791	5.8395	8.4457	6.8928	9.3039	7.4299	11.4315	6.0119	8.6893	6.7891	5.2824	6.6405	6.4609	6.0014	11.607	10.5383	5.9281	8.8468	6.2858	9.5709	6.4202	11.304	7.7183	8.1614	7.7962	6.7639	7.4266
PF3D7_1200400.mrna1_1	PF3D7_1200400.mrna1_1;432	432	5.9612	7.4072	6.3009	7.9944	7.6952	6.9922	5.957	6.7281	7.3888	7.1399	7.3098	8.2312	7.0081	7.2746	7.1189	7.5526	7.1829	4.9667	6.3074	11.1051	8.8414	7.4169	6.8496	7.0502	6.9419	5.318	8.0418	5.9333	9.606	8.3109	7.8456	6.4867	7.3775	7.5214	4.9941	8.1231	8.5237	6.9531	6.595	5.7666	6.3375	5.4861	7.2237	5.8369	6.4227	7.1754	6.7673	6.7787	5.5135	6.9784	6.72	7.1695	5.2559	6.5264	6.7178	4.8968	7.5866	8.1409	6.1504	4.5192	11.0221	7.8708	7.9206	10.4804	6.7234	6.015	7.5368	6.9357	7.8127	7.4887	5.6135	8.1849	9.574	7.2151	5.6288	10.336	8.9993	6.7274	9.8794	7.5481	5.8437	7.181	7.4964	8.0592
PF3D7_1200400.mrna1_1	PF3D7_1200400.mrna1_1;433	433	6.285	6.3808	6.4619	7.8739	4.0045	5.0036	5.7409	5.2612	3.9745	6.3839	4.641	7.2334	7.6149	4.4429	6.1971	5.9995	6.3813	5.487	5.9011	5.8562	6.7108	6.5984	6.5694	7.8424	6.4371	4.8293	6.9864	6.239	5.8674	7.0264	7.668	5.3455	7.7109	6.8392	4.4502	7.5545	6.8113	6.8043	5.701	5.1189	8.02	4.7131	6.1189	5.0295	6.0853	6.546	6.8714	5.9208	5.3635	6.957	6.4133	7.3632	6.2591	7.0459	6.3604	4.7159	6.7149	7.5872	5.8048	6.1991	5.8369	7.8444	6.5865	7.2237	9.1246	5.8632	4.6927	5.7719	6.1912	6.7114	4.7274	8.5195	7.1105	5.916	6.6075	4.9565	8.1694	6.3025	7.8015	9.8453	5.5078	6.2878	6.7089	6.3145
PF3D7_1200400.mrna1_1	PF3D7_1200400.mrna1_1;434	434	6.059	5.8904	5.5506	5.3865	2.854	6.3952	5.0955	5.4393	4.3484	7.2102	5.9134	7.696	5.6453	3.6747	6.1797	4.9887	5.4774	5.0544	6.3623	5.7929	7.7938	5.5423	5.4286	8.3935	6.3806	3.9809	8.2592	6.2346	5.8634	6.074	6.7596	3.1144	8.784	6.988	4.3306	8.4293	5.8691	6.6219	6.5368	5.5729	6.4995	4.774	5.856	3.943	6.2474	6.554	6.7857	6.1944	5.2694	5.1623	6.6679	6.1799	5.6736	4.4383	6.3712	5.4124	6.0585	8.396	6.8139	4.7824	5.4033	7.1672	6.7344	6.3553	5.3384	6.1827	5.0496	5.9871	5.2456	7.0821	5.0058	5.4912	8.7762	5.8819	5.1334	5.7573	8.5448	6.0292	7.3585	6.9479	6.1873	5.2589	5.7682	5.7692
PF3D7_1200400.mrna1_1	PF3D7_1200400.mrna1_1;435	435	7.0407	5.8492	7.6188	6.4068	4.0009	12.0537	5.7063	5.5084	4.9695	6.9172	5.5185	8.3826	5.7975	4.4476	12.1499	6.0306	6.3217	5.7576	6.8755	7.7737	8.5815	6.9686	6.098	5.8834	6.0542	6.0985	8.222	6.1759	7.7667	7.3969	7.8856	4.0993	6.6266	6.5724	4.9146	8.1427	5.5395	6.4854	6.5276	5.3505	6.0531	4.9054	6.1991	6.9432	4.4925	10.4405	6.7006	6.0682	5.9179	7.1506	7.0221	6.4553	4.3176	5.0717	7.2677	11.0308	5.5457	11.5368	7.1295	5.4777	5.9057	8.1706	7.4565	6.0841	8.1553	5.7554	6.8321	5.3628	6.511	7.7304	10.6718	5.0041	12.4463	6.5057	6.1601	5.5515	8.9466	5.6608	7.0135	8.8906	5.0435	6.2532	6.9493	6.7078
PF3D7_1200400.mrna1_1	PF3D7_1200400.mrna1_1;436	436	6.7482	7.3312	6.4772	6.438	4.408	5.4087	7.4129	8.849	3.729	7.5498	6.1344	7.9514	5.9635	4.5934	6.087	5.8768	8.4289	5.6659	5.8999	8.355	6.4965	5.0904	5.8637	5.6753	6.4205	4.7729	5.8684	5.9809	8.1601	6.0734	6.9518	4.4148	5.7798	7.4526	5.6273	5.135	6.0435	5.9274	6.898	6.6532	7.0313	5.5925	6.7459	8.3238	5.5475	7.2638	6.5187	6.3316	5.3306	6.4837	5.9962	7.4211	4.4276	5.2207	7.6553	6.1653	6.3279	6.1278	4.7819	4.7639	5.3858	7.3585	7.1828	7.3208	8.0236	5.487	5.7134	5.9291	6.3388	7.375	7.2754	5.9129	7.7577	5.791	6.0054	5.6826	8.1121	5.9112	7.3998	8.5443	5.4578	4.8555	6.8125	6.2122
PF3D7_1200400.mrna1_1	PF3D7_1200400.mrna1_1;437	437	6.6903	6.6541	6.8611	7.4937	1.8032	6.1851	5.4443	4.8555	4.3978	7.2296	5.1514	7.4923	6.0435	4.0099	6.1667	5.8723	5.9556	4.9411	5.225	8.9073	7.0126	3.9477	6.0873	6.7177	4.8374	5.6282	5.9241	5.8679	9.1016	6.3471	6.9593	3.0858	6.3696	6.0155	6.3056	6.0879	5.3212	7.3258	6.2776	6.2902	9.5385	4.9269	6.0369	8.2277	6.4091	6.4752	6.4519	6.1888	5.5432	6.8391	6.2968	5.5895	6.3635	6.2937	7.2652	4.8545	5.516	6.1393	5.6441	5.7415	4.9265	6.4975	8.1672	6.4819	8.8307	11.5053	6.0715	7.8136	6.4068	7.4269	5.4709	6.578	6.547	6.5503	6.7003	5.1819	6.935	6.8397	7.5888	9.6078	10.4651	7.5259	8.5642	6.1697
PF3D7_1200400.mrna1_1	PF3D7_1200400.mrna1_1;438	438	7.1991	5.9373	10.058	5.8955	3.3547	7.4992	5.6285	4.5862	4.3212	6.8434	7.7661	5.916	6.4421	4.4679	7.451	6.1043	6.1635	4.7876	4.5729	8.2291	6.5014	6.1859	5.2261	8.5134	6.2095	4.9523	10.7616	5.2638	8.4616	7.1648	7.591	4.7814	8.0205	5.643	5.503	11.1097	5.2468	9.2594	4.9364	6.1743	5.2887	4.6769	7.4752	5.6639	6.8282	6.5925	10.332	6.1522	4.2342	5.6459	6.0512	7.8174	5.2067	6.3477	9.3539	6.8774	5.2828	5.9651	7.3041	8.0118	5.905	7.0966	6.5345	8.3932	6.2005	7.091	5.5577	6.7186	5.5555	8.6946	6.4661	5.6837	7.7649	7.1998	8.4088	5.281	8.0692	4.3234	8.1708	7.4303	7.336	6.3749	7.7315	6.6774
PF3D7_1200400.mrna1_1	PF3D7_1200400.mrna1_1;439	439	7.0275	4.8968	6.5609	5.3823	4.3882	5.1227	5.3151	3.9117	2.9727	6.9235	5.3323	5.0157	5.8615	3.0126	5.7993	5.9352	5.8117	3.9345	5.3384	8.4576	5.9098	6.7241	4.3118	8.1707	5.4867	5.4696	3.858	5.4832	8.7081	6.4479	7.4748	3.0772	8.0927	5.3705	5.2483	2.6938	4.9336	5.7876	5.5942	4.6076	5.568	3.6041	5.6702	5.6812	5.8102	4.5236	5.4316	5.0934	4.8465	5.4101	6.583	4.0772	4.433	6.223	8.5535	4.6938	6.065	6.4454	5.1627	7.3261	5.3129	5.6775	6.496	5.8704	6.8421	6.3332	5.2199	6.5762	4.9722	8.0554	4.5945	5.8043	6.3354	5.7153	7.501	4.9955	7.7801	4.8222	7.3112	7.7368	5.4118	5.1449	6.9105	5.477
PF3D7_1200400.mrna1_1	PF3D7_1200400.mrna1_1;440	440	7.8524	5.9953	7.1076	6.074	4.0661	7.3274	6.25	4.9887	5.0626	8.8466	5.6259	5.8502	6.0224	4.2102	6.1558	5.3944	6.6518	5.0921	5.3395	8.4213	8.0171	5.8151	4.861	8.5284	5.8537	6.8505	4.8222	5.9782	8.7289	8.0804	7.589	4.1481	8.1787	6.1245	5.7803	6.6682	4.1202	6.724	6.6788	2.6599	9.626	4.5103	6.3574	8.4786	7.4028	6.0764	7.158	6.3809	5.3252	6.2976	6.8067	5.3284	5.1416	5.8919	10.0608	5.9191	6.5141	6.1037	6.1542	6.6415	5.9771	6.5236	5.8555	6.263	5.546	6.849	5.1997	6.7142	4.8135	9.6554	5.6932	7.2901	6.8826	6.9372	7.1777	6.1357	8.069	5.8405	7.2265	7.2095	6.2619	5.6636	7.3093	5.2972
PF3D7_1200400.mrna1_1	PF3D7_1200400.mrna1_1;441	441	9.8203	5.5814	6.3501	6.5229	3.9873	9.0917	5.3023	5.9584	3.106	10.0334	6.4748	6.1256	6.527	4.7991	7.765	5.6444	5.8902	4.153	6.8154	8.907	6.7597	8.4182	4.712	8.5173	6.5458	5.8585	9.1439	5.9986	9.0344	6.3074	7.8584	4.2296	8.5104	7.0292	7.0909	9.8686	4.925	6.5045	5.7934	5.1727	5.057	5.2176	5.496	6.2679	8.968	5.5877	6.803	7.3648	5.3129	6.1194	7.8691	4.9955	6.4045	6.1991	10.8552	4.9458	5.7211	5.1391	6.2642	5.3865	7.0343	6.2977	5.921	6.467	6.5504	5.4084	4.8787	7.582	6.4748	10.0911	4.7608	6.1633	5.9437	7.1199	6.3726	7.2566	7.8058	5.0444	6.5166	6.9124	5.3544	5.9477	8.1632	6.0936
PF3D7_1200400.mrna1_1	PF3D7_1200400.mrna1_1;442	442	12.5301	6.3297	7.5238	6.7085	3.8135	9.6058	5.7897	5.3809	4.1194	13.1086	6.3872	9.0704	6.7416	1.0496	8.5851	5.9062	5.9812	4.8001	10.5426	8.6993	6.986	13.3974	5.9791	7.9362	8.67	6.6369	14.4106	9.7665	8.8802	7.1575	12.7616	5.1497	8.16	8.7293	6.8335	14.2232	6.4288	9.0314	5.6165	5.5683	6.302	6.3526	5.5865	7.2822	12.2471	10.0293	8.9476	5.803	5.3954	6.2759	7.867	5.7975	6.7225	10.4038	11.3117	10.7456	4.7208	6.2694	5.7856	7.6564	9.0568	5.904	5.4097	5.7949	6.7711	6.9922	6.1334	6.4109	6.0455	9.9228	9.0732	5.6857	7.249	6.246	8.0473	8.5088	7.428	5.7153	6.5294	7.5104	8.7499	5.4091	6.9744	7.1536
PF3D7_1200400.mrna1_1	PF3D7_1200400.mrna1_1;443	443	6.8804	4.6668	6.19	6.9007	4.6276	8.7467	5.4029	6.1957	3.7506	7.5252	6.9382	6.017	7.1338	4.054	7.1794	4.861	6.1769	5.302	5.1993	8.4714	7.1289	7.5699	5.7827	8.1581	7.2142	6.8852	5.373	4.5248	8.7298	6.6626	6.5029	5.0955	7.3185	7.8728	6.6085	5.0112	4.9236	5.7369	4.6741	5.5747	7.6985	4.9819	5.4502	5.8048	6.0685	4.5248	5.839	6.0299	4.5613	6.5989	7.8913	5.3327	5.7369	5.7795	11.328	5.2954	5.0938	5.9864	5.1485	6.23	5.3208	7.1991	6.4341	6.0613	6.4678	5.6358	5.7584	6.6526	7.4217	9.9516	6.7222	6.7901	5.2487	6.985	6.6533	5.3526	7.3296	5.5494	6.4696	7.7899	5.3639	4.373	7.5495	7.463
PF3D7_1200400.mrna1_1	PF3D7_1200400.mrna1_1;444	444	6.0687	5.5339	6.2453	6.0106	5.0259	7.6639	6.0164	5.9866	4.9388	7.3639	6.3016	4.848	6.4253	5.9921	6.9718	4.8987	6.5807	5.087	5.995	7.9143	6.6067	6.3082	3.6736	8.4309	8.2494	6.3623	4.85	5.8741	8.0777	7.5763	7.3339	4.6741	7.7401	8.5172	7.0211	5.4209	5.4289	5.3452	5.6253	5.4757	5.5087	5.6168	6.1056	5.3313	5.6331	5.479	6.1715	5.7806	5.0457	6.6709	7.6216	5.8853	5.0989	7.7091	11.1694	4.6769	5.3771	4.845	5.72	6.8847	5.9122	6.5791	6.3787	7.7804	6.9951	5.7538	6.0281	7.3465	8.1485	9.3125	6.7487	5.712	5.723	6.4899	7.6191	5.849	7.3447	5.4453	7.3996	7.9694	6.3698	5.6404	7.8837	7.6628
PF3D7_1200400.mrna1_1	PF3D7_1200400.mrna1_1;445	445	7.1351	7.3312	7.1383	6.4848	4.915	10.3426	6.1882	6.9442	3.2357	8.2872	6.7938	6.6506	5.7482	5.3402	9.7301	6.6381	6.8945	5.8885	6.3626	9.8173	6.6232	7.9252	5.1611	8.0935	7.1	6.0955	5.0356	6.2694	10.251	7.2065	8.697	4.4822	7.9448	7.4919	6.2559	5.5367	5.3747	7.057	6.7593	7.0876	7.0148	10.4731	5.302	6.6226	6.8162	5.7173	6.5347	5.7589	5.2211	5.9699	7.8807	5.2219	6.9478	7.645	11.1692	5.1965	6.7829	7.2149	7.1443	6.5087	5.1707	6.9602	8.2345	8.7062	8.5283	7.0663	5.96	7.3349	6.1693	11.5913	4.9887	7.5408	8.2929	7.2985	6.8028	5.5817	8.5798	7.3707	8.535	9.0863	7.6022	6.3455	8.25	6.1114
PF3D7_1200400.mrna1_1	PF3D7_1200400.mrna1_1;446	446	9.8782	6.3519	6.3577	7.5491	3.342	6.7593	7.7114	7.5916	4.3611	9.5697	7.159	6.7147	6.0184	3.8104	7.1226	7.012	7.4669	5.8921	6.6622	9.6411	8.3718	8.5615	5.0094	9.5347	7.0027	7.6741	4.7586	7.7757	9.9672	7.117	8.8085	3.3674	8.8369	7.1988	7.2573	5.202	5.3653	6.4091	6.831	5.9832	4.6398	6.5018	6.2436	6.9889	8.9102	6.0932	7.678	6.9765	3.8895	7.5343	7.3953	5.9993	7.4796	8.6424	11.088	5.5717	6.4632	7.493	10.0215	6.8334	3.5348	6.6582	6.958	7.4576	8.623	5.9243	5.1256	7.5739	5.3947	10.1631	4.9722	7.0799	7.3354	10.0778	6.7308	5.4162	8.3011	5.9355	7.8593	9.5181	6.1765	6.2675	8.5645	5.6999
PF3D7_1200400.mrna1_1	PF3D7_1200400.mrna1_1;447	447	8.6892	5.6778	5.0215	6.8449	3.9231	6.5284	7.4483	7.4512	4.5644	9.2128	6.6362	7.5557	6.7207	3.0479	5.1679	7.8099	7.7709	5.6226	6.4878	7.627	7.6965	6.6799	4.8846	8.8951	5.4757	5.8517	5.359	7.3083	7.284	8.2391	8.7123	3.2928	8.8387	6.2236	4.9467	4.0781	3.9837	6.7148	6.2769	4.9768	6.3992000000000004	5.9579	6.479	6.0253	6.8808	5.849	5.7527	6.0246	4.855	5.5756	5.7527	7.2968	5.8146	6.0155	9.149	5.5732	7.6902	5.1276	5.8166	6.8466	5.9035	7.001	7.8417	6.7046	7.2207	6.2593	4.5298	7.902	5.8263	9.3589	5.6924	8.1928	6.8509	6.408	6.3432	6.1225	7.9163	6.4057	7.559	7.9953	6.8715	5.5531	8.3847	4.8625
PF3D7_1200400.mrna1_1	PF3D7_1200400.mrna1_1;448	448	7.1918	5.8696	5.0613	6.3496	4.2832	5.7993	6.0902	6.0479	3.85	7.3524	6.8427	4.5217	6.8012	3.8699	5.826	5.4634	5.4594	4.1755	7.7348	6.1675	7.4727	6.7883	4.5304	8.3027	6.0821	4.8475	3.9011	8.0385	7.1919	6.6967	8.6117	3.1635	7.7433	5.5686	5.1965	5.7107	4.3441	6.8079	5.7192	4.8535	5.1787	6.1497	5.2529	4.6017	6.6785	6.2765	6.258	5.7266	5.4057	5.3568	6.1593	4.4509	6.5378	5.5138	8.8014	5.745	5.0764	5.2547	4.797	6.3693	6.3275	6.8552	8.2879	5.8035	10.9118	6.1252	3.3992	7.5302	6.9009	8.6552	5.5823	5.2559	6.1631	5.408	6.1912	5.946	7.8492	6.5342	6.5103	11.1626	6.3656	5.2149	6.8844	5.8841
PF3D7_1200400.mrna1_1	PF3D7_1200400.mrna1_1;449	449	7.9871	7.1221	5.8802	7.2897	3.9079	5.6806	5.6424	6.4055	3.2203	8.9748	7.5474	11.513	6.9204	6.1591	5.5379	5.2342	6.1274	4.4983	8.2424	9.4782	7.1427	7.0215	5.3558	7.6798	5.2683	7.2904	7.3157	8.1336	10.106	7.1235	8.5625	4.0951	7.4005	5.6651	7.3945	8.1	5.1069	6.1379	6.6532	6.0821	6.581	7.3228	11.4624	4.8909	7.7527	7.9161	5.5683	6.9547	3.6747	4.888	5.6862	11.6846	5.5046	7.0285	7.0834	9.276	4.6741	5.706	5.2954	6.6774	8.7873	8.1563	7.3207	7.0249	7.7322	6.23	5.4499	6.2557	5.7115	7.717	6.8695	5.1938	5.8425	5.6772	6.7852	8.1529	8.8738	6.267	7.5309	8.0975	6.9622	6.2018	6.6076	5.7249
PF3D7_1200400.mrna1_1	PF3D7_1200400.mrna1_1;450	450	8.9441	6.6555	7.1999	9.0358	5.8868	7.0521	6.2627	6.6402	4.5261	9.0046	8.3861	10.5473	8.4107	5.5438	6.6041	7.4406	7.1859	5.374	8.8171	9.5309	9.0452	7.7562	5.9586	8.1955	5.9467	7.3404	8.361	8.2619	9.6849	8.1585	9.5041	4.6628	8.7316	6.7114	7.6659	7.9623	7.3641	7.0387	7.616	9.4297	9.8327	8.0464	12.0749	7.8859	8.6886	7.3816	6.4107	7.5888	4.7082	6.3747	7.275	11.6696	6.1703	5.8711	9.595	6.9481	8.2345	6.1837	5.1851	7.0538	9.6121	9.0093	8.2744	6.4801	8.4435	10.2956	5.9718	6.1695	6.6508	8.8922	5.9722	7.1842	6.4573	6.5768	7.1335	9.2976	9.208	7.1158	7.3493	8.8555	10.2731	6.2487	7.3951	6.9789
PF3D7_1200400.mrna1_1	PF3D7_1200400.mrna1_1;451	451	8.8191	6.4864	5.1514	6.0244	2.6276	5.7186	6.7053	6.7093	2.0356	9.0754	7.4157	10.1877	6.0738	2.2172	5.1635	6.4803	6.6288	5.1675	8.5829	8.7008	9.9584	7.7884	6.3794	7.4228	6.0036	7.3572	7.3762	8.5122	8.6693	9.1585	8.7193	5.9609	8.0306	5.8532	7.4122	7.2118	7.0065	6.2336	6.667	9.8351	6.1653	8.1089	12.5159	2.2172	8.5661	6.0505	5.7682	6.2317	5.0413	5.7613	6.7655	12.7902	4.7729	5.6744	5.9307	6.56	9.235	6.3085	4.9537	5.7347	9.5416	7.9785	8.1852	7.0694	7.3421	7.1034	5.7181	6.3329	6.2767	6.4326	5.532	7.8172	7.3178	5.7787	6.5509	9.3903	8.1322	5.6611	6.8566	8.8801	7.7668	6.6073	6.5421	6.3072
PF3D7_1200400.mrna1_1	PF3D7_1200400.mrna1_1;452	452	8.6701	7.1552	6.2595	6.3368	4.2913	5.8331	5.7819	5.8985	4.3999	9.7889	7.7966	9.8337	7.6993	3.9754	5.1827	6.5989	6.2604	5.408	8.5523	8.1457	9.5264	7.6405	5.4296	8.1713	5.3122	7.0369	7.1828	7.6254	7.8445	9.3239	9.4019	4.4141	9.1126	5.839	6.871	7.2519	8.4511	7.2055	6.8194	5.7506	6.5823	8.0862	11.9187	4.9378	8.44	6.4619	6.0299	6.3029	2.7159	5.4558	7.1619	12.536	4.8885	5.2445	7.019	4.9556	5.6023	5.1081	5.4005	6.3681	8.2133	7.7401	7.4921	5.9948	6.93	7.1935	6.3356	6.2073	6.5264	6.9478	5.1102	5.478	5.9734	5.5534	7.3743	8.4662	8.3615	6.1679	6.9519	8.1284	7.343	5.3277	6.3542	6.5697
PF3D7_1200400.mrna1_1	PF3D7_1200400.mrna1_1;453	453	9.526	9.2531	5.9722	8.133	4.8748	5.5053	5.7613	5.6542	4.6141	9.864	8.773	10.08	8.0251	6.0849	5.6724	7.4795	5.8726	5.1671	8.7356	7.7464	10.894	8.0303	5.302	7.7799	5.6943	7.4935	6.9431	7.3238	8.056	10.1254	9.2603	4.6047	8.0764	5.1461	7.2688	6.8769	7.1701	7.2196	8.635	8.7878	5.7436	8.3052	11.1706	6.6652	8.9278	4.6229	6.9605	7.9196	4.2638	6.1014	6.3431	10.8858	4.9198	4.9212	8.6475	5.7916	5.6845	6.264	5.2873	6.4756	8.585	9.2794	7.7175	6.3736	7.4086	7.0341	5.7469	6.7241	6.0041	6.1256	6.3514	5.714	7.6831	4.1424	6.7244	8.4944	9.2273	6.464	6.9753	8.2829	7.1377	5.4449	6.9403	6.4461
PF3D7_1200400.mrna1_1	PF3D7_1200400.mrna1_1;454	454	12.5561	5.2946	6.1817	6.1024	4.3653	5.1342	10.3067	4.8875	3.6668	12.5646	7.7749	10.3682	6.9801	2.7506	5.6326	10.9719	6.7774	7.0113	9.3808	8.2071	11.7108	10.1792	5.7173	7.1944	7.2113	7.3606	13.2557	7.6928	7.608	12.383	10.2789	5.5388	7.8747	7.6848	7.9277	12.9613	7.6521	7.8814	6.6126	3.6124	9.0423	8.3361	11.3051	5.9621	12.1712	6.9647	8.5609	6.5726	7.2732	6.2046	6.3763	11.3776	5.86	6.9149	8.7674	7.0479	6.1108	5.5777	6.1396	6.3858	7.506	9.0528	7.8898	7.2911	7.5417	7.072	7.3046	6.8032	7.1844	7.324	6.5983	7.499	7.0325	6.0834	6.2163	7.6033	9.791	7.0292	7.9939	8.7473	8.1775	8.0252	6.4497	7.7537
PF3D7_1200400.mrna1_1	PF3D7_1200400.mrna1_1;455	455	11.6332	6.1679	6.2132	7.6079	5.7096	5.7724	6.9665	8.4872	5.098	10.9493	9.3728	9.7489	6.8066	3.4101	5.2079	6.5065	9.995	10.1474	5.4751	7.0156	7.8312	8.3029	6.1187	6.345	11.4288	6.9275	7.2499	5.3639	6.8471	7.5264	8.7757	5.9759	7.5214	11.2526	6.5682	7.2678	7.0494	4.8455	6.363	6.2694	4.8425	7.249	10.7004	6.4458	11.1618	6.6738	6.3743	6.3411	8.8335	5.5097	6.6558	10.8143	5.7519	7.6526	6.6276	5.6574	6.7842	6.0885	5.9155	6.4543	6.8804	9.3382	7.8411	6.5557	7.1317	5.1256	7.0001	9.146	7.2637	6.0923	6.7455	6.2871	6.4606	4.7861	6.1944	6.3262	9.9991	7.1987	7.0064	8.0605	5.6993	8.8203	9.828	8.0106
PF3D7_1200400.mrna1_1	PF3D7_1200400.mrna1_1;456	456	12.3008	5.5236	5.5037	6.5089	5.151	5.6011	6.8948	8.1848	2.4751	12.2868	8.8484	9.7045	5.9298	2.2079	5.6812	7.6963	8.7248	8.2213	5.6259	7.2971	6.2576	8.7694	4.7452	5.9581	12.8155	6.1424	7.048	5.5619	7.5835	5.7782	10.2647	5.2604	6.2252	12.6481	6.5438	7.2316	6.0292	6.1069	5.9998	3.2296	5.89	6.7919	9.5277	6.0034	11.8699	5.2694	6.3289	6.5535	7.5293	5.4571	5.8785	10.0013	5.3705	6.7751	8.5609	6.2891	6.1952	5.1851	7.3104	6.0877	5.8255	8.1537	7.4902	6.1406	7.4131	8.026	5.3487	6.8667	6.8711	7.5848	6.5415	6.4216	5.9514	6.9429	5.6993	5.1522	8.8448	7	7.1445	8.6701	7.8812	6.813	7.8841	7.7891
PF3D7_1200400.mrna1_1	PF3D7_1200400.mrna1_1;457	457	11.2271	5.3702	6.2619	4.6153	10.331	5.327	6.4727	7.4398	10.2054	11.3972	5.8281	9.1705	5.4356	10.4672	5.1396	6.1639	8.0961	5.3761	4.5975	6.4983	6.4157	8.6722	5.4279	5.6803	11.5002	5.9803	5.8089	4.8425	6.8707	6.4555	9.631	5.3847	5.5438	11.6149	5.2464	5.1371	5.7206	5.5144	5.2188	5.266	6.9028	6.8662	9.2063	5.5814	9.9545	4.7682	5.0674	5.2506	6.1558	4.9103	5.6568	9.7187	2.8856	5.7737	6.8606	6.1912	6.6546	5.2265	5.0657	5.2657	4.8364	8.7058	7.1689	4.9741	5.6433	7.1639	5.1428	7.3349	6.3142	7.2051	5.9614	6.1871	5.7819	4.8074	4.2373	5.8846	9.2367	5.8909	6.5148	6.9458	6.5385	5.2965	7.5177	6.7909
PF3D7_1200400.mrna1_1	PF3D7_1200400.mrna1_1;458	458	9.2932	5.8104	6.3142	6.077	4.3111	4.8938	5.9345	6.0402	4.7824	10.2686	6.2811	9.0324	6.0993	4.5692	5.8602	5.4832	6.6483	6.0437	5.5928	7.523	6.6599	8.174	5.8839	5.5814	9.1101	5.9153	5.8887	6.2767	7.6249	7.2184	10.0476	5.8505	5.9595	9.837	5.6147	5.4216	5.2589	8.186	4.9537	4.9509	5.7501	5.7947	5.8773	5.9103	8.1001	5.8022	9.633	4.6141	6.2765	5.3143	5.9754	5.9674	5.4286	6.6426	7.3447	5.1894	6.6697	5.9348	6.2399	5.9896	5.8258	6.5283	6.1301	5.7412	6.0796	6.8613	5.8128	7.4984	7.5646	7.027	5.8709	6.257	6.9452	5.9074	6.1985	5.7605	7.6835	6.1342	6.7491	6.2919	5.634	6.2445	8.2504	7.7833
PF3D7_1200400.mrna1_1	PF3D7_1200400.mrna1_1;459	459	10.9508	5.9296	6.2003	6.0947	3.2434	5.0431	5.796	6.5814	4.9639	11.2316	7.5141	8.1384	5.985	3.4581	4.9919	5.4236	7.4746	5.9616	4.1252	7.3612	5.4696	9.2338	5.9234	5.8714	10.5408	5.0246	5.3085	5.5975	7.7194	5.7296	11.1698	5.0866	4.9955	10.6821	5.7244	5.5304	5.554	9.2404	5.6551	4.7131	5.3212	6.1871	6.1031	5.7719	10.1921	5.8025	9.4305	5.7552	6.7313	6.065	5.441	6.261	5.2787	6.8161	6.7507	5.4199	6.9848	5.3695	6.6215	6.4809	9.9265	7.8404	6.3778	6.6561	6.0336	6.2815	6.1745	7.6793	7.8988	6.7723	5.5868	6.7424	4.3045	5.779	6.3089	5.99	7.937	6.4141	6.746	7.2075	6.4619	6.1643	7.8471	8.553
PF3D7_1200400.mrna1_1	PF3D7_1200400.mrna1_1;460	460	10.7239	5.7374	5.6185	4.8836	4.8654	5.394	6.7854	7.1679	5.0579	10.9545	6.2353	6.4955	5.1731	3.2418	5.5423	5.6511	7.178	5.7015	4.5373	6.9797	3.5546	8.7381	5.0815	5.3406	11.1005	5.1227	5.079	5.7142	7.0257	6.4072	9.7355	5.6444	6.4004	11.3743	5.3796	6.0117	4.8866	8.6799	7.6669	5.0925	6.4973	4.7065	4.842	6.3691	9.6493	5.3445	9.0088	7.5494	7.0098	4.3597	5.3743	5.8919	5.3154	5.5317	7.2271	4.9542	6.8262	5.6594	6.3756	5.3161	5.2724	7.2885	7.6314	6.9535	6.0063	6.4101	4.9873	7.1448	5.7479	8.0418	5.6611	6.7608	5.3395	5.6505	5.3341	5.7015	8.1243	7.1843	6.5272	5.7871	6.6831	6.3183	7.062	7.2098
PF3D7_1200400.mrna1_1	PF3D7_1200400.mrna1_1;461	461	11.5642	7.1958	7.9911	6.0749	5.157	5.889	6.5741	7.7767	5.431	11.1881	6.1104	7.4916	5.4486	4.7756	5.1823	5.3122	7.9264	6.7082	4.8243	7.5327	6.4323	9.7546	9.2676	9.403	10.6682	5.354	6.7247	6.4952	8.6457	7.4408	10.6767	7.635	9.49	10.6704	4.9312	5.905	5.1942	9.8522	6.6864	6.3528	6.3684	4.2449	4.5862	5.2642	10.4376	6.8913	9.4125	5.5097	7.4718	4.5644	5.5295	6.1475	5.5024	6.6231	6.9621	5.1795	7.9051	5.9782	6.2413	5.4979	5.1771	7.8892	10.2765	6.7695	5.5853	6.0228	6.0168	6.3896	6.8932	7.3029	5.3516	8.1196	7.9565	6.3828	5.5021	5.4683	9.4039	9.3681	7.2482	6.9985	6.3987	5.9558	6.8991	8.5079
PF3D7_1200400.mrna1_1	PF3D7_1200400.mrna1_1;462	462	12.1629	5.3653	6.0512	6.3997	5.6035	5.993	6.894	7.5276	5.3716	11.7045	6.5975	6.5803	5.4575	5.4293	6.4731	6.4187	8.1477	6.4843	5.8288	7.3815	6.0635	8.9427	6.0717	3.9855	11.4352	4.2608	6.5601	5.0259	7.4024	6.0501	9.9136	5.7167	6.4912	12.2748	4.7887	5.5777	6.2334	9.9288	5.9752	4.5771	6.4532	7.055	5.1851	5.7469	10.4373	7.6995	9.597	6.8163	8.2324	5.9805	6.6866	5.9975	5.1043	5.9812	7.3369	5.6605	7.8494	6.1114	5.6721	5.2304	6.8911	9.3994	6.6226	7.3789	6.9297	7.3593	4.3427	7.694	5.4951	6.5671	5.7682	9.0869	6.4184	6.5569	6.0041	6.1759	9.5047	5.4336	7.5532	7.7118	7.2803	5.2399	8.1593	6.907
PF3D7_1200400.mrna1_1	PF3D7_1200400.mrna1_1;463	463	12.2233	6.1256	5.8502	6.2102	5.9307	6.1336	6.5399	6.9286	7.8254	12.2931	6.5913	8.1454	6.4866	6.6302	5.9683	7.9458	6.8272	7.5351	4.8084	7.8314	6.6748	8.4705	6.5862	5.4786	11.4448	6.0394	7.8894	6.0063	8.1361	7.8331	8.6868	6.9191	5.2555	12.0176	6.1231	7.2628	6.436	10.041	7.8096	5.9231	6.3416	4.8625	5.0228	6.2935	10.5395	8.0113	10.0331	7.0623	9.9504	5.889	5.8863	5.5795	5.4226	9.5381	7.0034	6.8172	8.6492	6.3255	6.561	4.7153	5.0365	7.275	6.529	7.9275	6.8368	7.1512	7.5855	8.7265	6.2098	7.715	7.3866	8.0903	7.9615	7.1613	6.6449	6.7438	8.654	6.9246	8.1451	7.5537	7.1114	8.5808	8.4544	8.1894
PF3D7_1200400.mrna1_1	PF3D7_1200400.mrna1_1;464	464	11.5513	5.7944	6.2215	6.4946	5.4263	6.2329	6.8395	7.1248	6.9098	11.3353	5.7043	6.4019	6.1495	5.669	5.3792	6.9518	7.6719	3.6088	6.0108	6.4217	5.861	8.4397	6.8227	7.1471	10.8024	5.8243	7.7846	5.7882	6.9033	8.1257	9.66	5.2422	6.5072	11.3034	5.9706	8.1158	7.3446	9.9876	7.2012	5.6648	5.4558	4.1194	6.3995	7.5587	10.2867	7.5171	9.9856	7.2357	8.096	5.6539	5.7425	5.9281	6.0516	8.5521	7.1866	7.0521	6.6172	5.8863	6.0108	6.2564	5.3377	7.9865	6.0481	6.8398	6.1884	6.3464	4.5447	7.7061	6.8622	5.9444	6.9519	6.926	8.0995	7.0742	7.3529	6.6585	8.888	6.4899	7.9746	7.4253	7.4607	8.11	8.4882	7.6548
PF3D7_1200400.mrna1_1	PF3D7_1200400.mrna1_1;465	465	8.6653	6.8477	6.7401	6.3651	5.4246	5.3074	6.2619	6.8596	7.2842	8.8979	6.4185	10.6767	6.2954	6.5049	5.6418	6.7669	7.1725	5.2483	7.7329	7.4712	8.094	5.9322	7.3731	6.1164	6.0909	5.8309	7.1507	6.7079	7.6399	7.4431	7.8279	6.6876	6.0978	6.3628	4.2055	7.4998	6.5247	10.3005	5.6631	6.2338	6.0007	4.3052	8.9401	11.1478	7.3714	9.5992	9.8043	6.5275	6.0753	6.0299	5.4165	6.2418	5.6282	10.0751	7.5989	9.8569	6.5782	6.492	5.5916	5.3981	5.9923	7.0718	6.6609	5.9279	6.4494	7.0187	7.3789	7.2173	5.557	7.6235	7.0673	7.4221	8.3964	7.2276	6.4704	7.5402	9.0173	6.4761	6.9963	7.0453	7.1052	7.6641	8.4077	5.905
PF3D7_1200400.mrna1_1	PF3D7_1200400.mrna1_1;466	466	7.891	6.6922	6.4728	6.7259	6.3512	5.7377	6.3082	5.8086	6.922	7.9832	6.3279	10.137	6.2983	5.7506	6.3682	6.4752	7.0867000000000004	4.8787	6.5651	7.1808	8.0877	6.1033	8.9873	6.1876	5.7252	6.2489	6.4004	5.9727	6.9816	8.6054	7.3975	8.9179	7.8285	6.6368	5.6848	7.4234	5.599	7.6008	5.8802	7.5148	7.2767	4.7949	5.6999	5.62	7.0082	7.9723	9.4416	5.7024	6.3313	6.1791	5.4731	5.5573	5.7096	9.9151	7.0392	7.2878	6.2763	7.65	6.0422	5.2353	6.3771	7.4016	6.1071	5.9866	7.4185	6.4133	6.2284	6.7829	5.2965	8.4201	6.2933	6.5289	9.0873	6.9171	6.3029	7.5454	8.893	5.86	7.3189	6.3123	6.8758	7.1118	8.1138	5.7271
PF3D7_1200400.mrna1_1	PF3D7_1200400.mrna1_1;467	467	6.8411	7.2651	10.3249	5.7827	5.1027	5.9293	5.594	4.9131	2.6299	7.0054	4.6949	8.0781	5.2765	3.5607	5.3041	5.7541	5.2836	4.5027	3.9837	6.031	5.7832	6.267	6.544	6.1717	5.1387	4.6369	5.4568	7.3115	6.6213	6.8253	6.7896	5.8405	5.8914	5.5395	4.2172	5.6197	4.6588	6.2199	7.0547	7.2533	3.3349	5.04	5.2623	5.5002	6.3161	5.6806	5.8607	7.4354	5.2735	3.9021	6.2346	6.0592	5.2407	8.2123	6.5438	5.5503	4.888	6.009	5.6576	5.1206	5.1631	6.9779	7.0106	5.8273	5.6174	5.5668	5.2536	6.1655	6.4136	6.5258	5.9697	5.8669	5.6079	6.2311	4.756	5.6191	7.7844	6.6513	7.3803	5.3586	5.3071	5.9593	5.9319	6.5354
PF3D7_1200400.mrna1_1	PF3D7_1200400.mrna1_1;468	468	6.9275	5.7594	6.3487	5.4594	4.9662	5.5951	5.5549	5.877	5.5771	6.4849	6.1667	7.114	4.7366	4.0117	5.0036	5.4634	4.7787	4.1723	4.8664	5.8334	7.2294	5.4436	5.6349	6.0902	5.4944	4.9345	6.3003	7.6023	5.8792	6.6638	6.2394	6.021	6.3524	6.2147	4.3448	6.2585	5.6738	5.7568	6.7305	5.0063	5.0237	4.7975	5.6982	5.3736	6.1274	5.9533	5.6899	6.8481	5.3172	6.4273	6.6823	5.805	5.3896	8.3554	5.4522	5.5037	5.8104	5.9126	5.3441	4.7798	5.5407	6.5234	5.5072	5.9189	5.4676	6.8812	6.2288	6.5785	8.0575	4.5046	5.7268	6.3368	7.1924	5.9864	6.431	5.917	7.042	6.4306	7.0245	5.8339	6.4031	5.6229	7.245	9.265
PF3D7_1200400.mrna1_1	PF3D7_1200400.mrna1_1;469	469	7.3137	6.5549	5.6097	6.7039	5.8605	5.9071	5.3143	5.1815	6.4428	7.4058	5.7382	9.9779	5.3323	6.1027	6.4067	5.6943	6.3539	5.5329	6.6382	6.6279	7.9906	6.392	6.292	6.5883	4.4476	3.706	6.8116	6.0583	7.3529	7.5545	7.7	5.7401	6.0402	5.3723	4.2987	7.3785	5.7428	4.5472	7.8748	7.0973	5.23	4.0635	5.7054	5.7159	5.7249	8.688	6.023	7.3069	6.0843	5.7173	6.4031	5.2399	4.0461	9.7523	6.9613	4.6882	6.7653	6.1398	5.0361	4.8202	5.7793	7.4966	5.4459	5.9011	6.3625	6.2968	5.9243	5.6029	5.9819	6.6463	4.0781	6.5627	7.2993	6.4705	5.1489	5.9814	8.1972	5.6806	6.6051	6.2839	7.3121	6.8908	6.1944	6.8509
PF3D7_1200400.mrna1_1	PF3D7_1200400.mrna1_1;470	470	7.2108	6.8321	4.7361	6.4194	6.6659	7.0343	4.6531	5.7629	7.4338	6.8054	6.0161	10.4683	6.0402	6.1144	6.9519	5.7396	6.0551	4.1747	6.9808	6.3203	7.857	5.6949	6.8215	6.4016	5.7126	4.591	7.1575	5.8951	6.6704	7.1826	7.4266	5.5889	7.0434	6.2018	4.4195	6.8398	5.1735	5.7142	8.164	7.068	4.4323	4.5607	5.9644	5.1522	5.6453	7.1647	5.7557	6.6213	7.9103	6.3531	5.4954	6.0052	5.2223	10.3192	7.4437	4.9639	7.239	6.384	5.5904	4.7027	5.7038	6.8608	6.3839	6.0409	6.2176	6.6792	6.2048	5.1094	4.111	7.5511	6.0038	6.4769	7.7084	6.7511	5.68	6.2292	8.7284	5.1969	6.4864	6.017	8.2503	6.5881	4.9093	5.6719
PF3D7_1200400.mrna1_1	PF3D7_1200400.mrna1_1;471	471	7.3243	7.0495	6.2309	6.121	6.5732	6.8268	5.5901	5.9336	7.0442	7.9293	6.3174	10.6885	5.7439	6.7192	7.0832	5.7616	6.2698	7.9337	7.3339	6.5095	9.0951	5.3323	6.3868	6.3259	5.7653	4.6803	6.9887	5.978	6.6516	8.2915	7.5863	5.0777	6.695	6.4469	4.2188	7.2707	5.3985	6.0244	7.1095	6.9136	5.4634	4.8202	5.2067	5.8415	6.4331	8.2399	5.6843	6.7401	7.032	5.1671	5.9649	5.7879	5.1081	9.6681	6.978	5.4848	7.6347	6.3359	5.9284	5.4989	7.2468	6.8377	5.4957	6.6302	6.3854	6.74	6.2843	5.0682	5.5801	7.5491	6.3232	6.9548	6.9636	5.3147	6.2367	6.4653	8.4208	4.6444	6.0228	6.2523	7.5745	5.9736	6.1767	5.5613
PF3D7_1200400.mrna1_1	PF3D7_1200400.mrna1_1;472	472	8.0679	7.1072	5.3345	6.7618	6.2715	8.5249	7.3601	6.4458	7.3813	8.3005	7.3493	10.7757	6.6397	6.0323	8.515	8.4029	7.2416	6.5214	6.8041	8.3517	8.2003	6.0215	5.8926	10.7181	5.7145	5.6525	9.0438	6.1239	8.0038	7.2103	8.1168	4.5951	10.6222	6.1783	5.4666	9.3229	5.2024	6.1999	5.6985	6.6256	6.1699	5.0321	5.5714	5.3092	5.6966	7.6636	6.6618	6.4209	9.1337	8.5018	6.7223	5.6764	6.7688	9.3702	7.3735	6.8539	7.647	5.0777	5.4353	5.0023	5.0811	10.4283	5.9095	6.2666	6.8422	8.852	6.7105	8.7435	8.5241	7.6081	6.5635	6.9493	6.9266	5.4416	3.8689	6.0007	9.1446	5.7487	5.9551	7.588	8.241	7.9788	9.2043	8.9835
PF3D7_1200400.mrna1_1	PF3D7_1200400.mrna1_1;473	473	8.0771	7.5975	6.4681	7.0978	7.4083	6.8277	7.5363	6.6476	8.2094	8.2209	7.3593	11.543	7.174	7.0118	7.4524	8.53	6.982	8.5672	7.202	9.2029	8.7088	7.7334	6.3178	11.3632	6.5387	7.6666	10.116	6.7534	9.2957	8.1919	8.2718	6.8774	11.4029	6.8449	6.6347	10.2645	5.6323	7.2693	6.5022	7.186	6.514	6.0594	6.4496	5.9319	7.1158	9.2401	7.6486	6.5317	7.665	8.324	7.8038	6.4207	6.7848	10.0049	8.0751	9.1834	7.6923	6.1991	5.6352	5.8955	8.2293	11.8417	9.2893	7.4481	7.5045	9.104	7.1306	8.5159	8.7137	8.2393	8.482	7.0207	8.0701	6.1721	6.1385	8.6555	10.1349	8.4858	8.2912	8.7686	8.7931	8.2267	8.7534	8.9337
PF3D7_1200400.mrna1_1	PF3D7_1200400.mrna1_1;474	474	8.646	8.801	7.4832	6.7454	6.325	7.4284	7.5292	7.0891	5.8552	8.9431	7.3819	10.5991	5.6415	4.9528	7.2157	8.3041	7.2406	7.1853	7.6769	8.5057	8.8826	8.4958	7.0094	11.0535	7.2221	6.4331	8.8884	6.3102	8.8733	8.9609	9.0123	5.5925	11.0995	7.6808	6.4898	9.2347	6.9863	7.8065	7.7035	9.1308	6.4048	6.9711	6.7931	6.4092	8.4866	8.8332	6.8166	7.0542	6.7475	9.6586	9.2392	6.6579	7.7852	9.4163	7.8325	7.0295	8.0243	6.5929	6.6866	6.6868	8.4415	8.9967	7.3689	7.3807	6.6578	8.798	8.1893	7.5504	7.8618	8.6996	8.1278	7.7315	8.8527	7.721	7.9439	8.6277	9.4977	8.0844	8.4752	9.0043	9.3055	8.7508	8.3497	8.8795
PF3D7_1200400.mrna1_1	PF3D7_1200400.mrna1_1;475	475	8.4235	9.1602	6.642	5.9491	6.0092	7.3188	7.4227	6.8629	5.2513	7.8063	7.4085	12.7276	6.2441	5.3757	8.5929	8.3289	7.6988	8.3166	6.9997	8.5811	8.4981	7.1715	5.7934	11.4197	8.0323	5.0365	9.2828	6.5089	8.7965	8.2702	8.0311	5.3041	11.3145	7.7627	5.4403	9.3751	6.9413	7.7007	6.6118	9.2066	6.6238	6.1898	6.3913	5.7597	7.0189	8.9421	7.5363	6.559	5.6415	9.477	9.4181	6.2069	7.2414	11.3018	7.4529	8.4032	8.348	7.0042	5.756	6.8318	9.2456	9.4274	7.6601	9.2412	7.8774	8.2213	8.3378	7.9291	6.4514	8.3788	7.6996	7.9212	7.8946	6.1749	7.1785	9.2191	10.0345	7.1328	8.9181	8.1382	8.9008	8.812	8.7072	7.3857
PF3D7_1200400.mrna1_1	PF3D7_1200400.mrna1_1;476	476	8.0522	8.7478	7.6954	7.038	5.8637	7.5369	7.2421	6.4237	5.5395	8.2427	6.9675	8.0656	6.332	6.6989	6.7148	7.5117	6.8565	5.7965	7.2211	8.3488	8.2852	7.9346	6.1052	10.8688	6.8746	6.0363	8.9018	6.5062	8.3507	7.3451	8.6748	6.059	10.83	6.989	5.8921	9.1051	7.0377	8.0601	7.5934	8.2706	6.0637	6.9382	6.1373	6.58	7.1876	9.539	8.0503	7.3787	7.318	8.7886	9.1748	6.6087	7.879	6.6024	6.5696	8.6119	6.8158	7.0347	6.0076	6.0603	8.1626	9.2738	7.3491	8.5471	8.1563	7.8636	8.5282	8.4964	6.5972	8.1498	8.5279	7.0703	8.259	7.6631	6.4601	8.2893	9.8129	7.6368	7.8407	7.9766	7.9958	8.4772	8.8175	7.4665
PF3D7_1200400.mrna1_1	PF3D7_1200400.mrna1_1;477	477	7.3364	8.8887	7.2136	6.5234	5.1338	7.1233	7.3711	6.8581	4.7511	7.0695	7.097	7.2502	6.3808	4.712	7.0226	7.4873	6.9059	7.6428	6.3667	8.6981	8.1914	7.2995	5.6952	10.7735	5.8447	6.2363	8.6325	4.7581	8.3452	8.1756	8.175	4.3957	10.7868	6.9651	5.4715	8.7556	7.3511	7.2255	6.4211	8.5265	5.6792	6.5584	5.8887	6.0644	7.0853	7.5371	6.7683	6.3366	6.3656	6.7286	9.3389	6.5215	7.7411	6.6121	8.0193	7.308	8.0575	6.3971	6.2752	7.7498	8.9747	8.9592	7.7235	9.1179	9.8232	8.3821	7.5152	6.9839	7.0407	8.3194	6.1344	8.2998	7.7721	5.3768	7.4613	8.9723	9.6015	6.4681	8.6905	9.6951	8.6475	7.9351	8.3311	7.707
PF3D7_1200400.mrna1_1	PF3D7_1200400.mrna1_1;478	478	8.3831	8.9314	6.9357	6.4395	5.3151	6.99	7.1256	6.9703	4.5521	8.4681	8.1198	7.6626	6.0299	4.6485	7.6568	8.2234	7.838	7.8761	6.7523	8.3662	8.1861	6.4283	5.5447	11.1545	6.399	5.3074	9.3977	6.1671	8.9387	7.464	8.3447	4.8495	11.3274	7.3207	4.9713	9.6575	8.3651	8.0641	7.2704	8.9389	5.5419	5.9091	6.1208	6.9458	7.6528	8.3881	7.2196	7.2771	5.6622	8.6854	9.1442	6.4519	7.7023	5.4033	7.7682	7.5783	8.7311	6.7766	6.1693	6.8137	9.089	9.7788	7.786	9.0942	9.6895	8.6839	8.0433	8.4431	7.8187	8.6417	7.7813	8.1815	8.872	6.3381	7.0314	9.0535	10.1528	7.3169	8.7229	9.7666	8.9435	8.3683	8.823	7.8472
PF3D7_1200400.mrna1_1	PF3D7_1200400.mrna1_1;479	479	8.0283	9.2639	7.6561	6.4875	6.7226	7.3034	7.1457	7.8909	6.3018	7.5609	7.7702	8.4751	6.0813	6.765	7.5174	8.5667	8.396	10.777	8.16	9.2713	8.4861	7.14	5.6282	11.1966	7.4634	5.784	9.7247	7.0718	9.1544	7.8052	8.4148	5.2188	11.1517	7.8934	5.3423	9.9328	9.0398	8.2693	7.8739	8.8821	5.4637	6.55	6.4477	6.4209	7.4188	9.2111	7.9644	7.5994	6.5975	8.8875	9.2042	6.1164	10.0029	6.8913	7.6973	8.6745	11.0862	6.7762	6.3391	7.9948	9.307	9.789	7.2868	8.5873	9.8745	8.8756	8.1985	8.7451	7.0729	8.7307	8.4161	11.2827	8.1465	6.6598	8.1659	9.3187	10.3493	7.0529	7.9814	10.043	9.1627	8.4443	9.3828	7.0089
PF3D7_1200400.mrna1_1	PF3D7_1200400.mrna1_1;480	480	7.7889	9.2838	6.7793	6.7436	5.5292	7.5546	6.689	8.4538	5.2536	7.8021	8.0564	7.8033	6.8429	4.4692	7.1081	8.6296	8.5739	7.7182	6.1056	8.6193	8.2055	7.7673	5.5053	11.3255	6.4676	5.4101	9.8489	5.696	8.9457	7.8404	8.9688	5.3961	11.3207	6.9268	5.5847	10.02	9.2633	8.1772	8.2784	9.3991	6.9009	6.1212	6.36	6.7582	7.5383	9.5587	7.7175	7.8727	6.6967	9.4896	9.717	5.91	7.7679	6.3633	7.6421	9.432	10.608	7.0818	6.0295	6.9027	8.9796	10.1753	6.9176	8.4609	10.3005	10.9022	8.2422	9.2965	7.5392	8.6947	8.1919	10.104	8.1517	6.8796	6.9403	9.2318	10.5637	5.3899	8.5472	9.9459	10.4248	8.7965	9.6968	7.684
PF3D7_1200400.mrna1_1	PF3D7_1200400.mrna1_1;481	481	7.3828	9.5195	7.0792	6.7435	6.6533	7.8187	7.5708	7.9706	5.0751	7.7914	7.6643	7.6813	7.3122	5.6574	8.2405	8.8862	8.6018	7.9288	6.4378	8.3522	9.074	9.0766	5.8296	10.5888	6.7566	5.1727	10.1378	6.2718	8.8312	8.411	9.7225	4.2943	10.6241	6.9063	5.2596	10.2003	8.4337	8.5102	9.4162	9.5484000000000009	6.5494	6.9464	7.2379	7.7425	6.8714	10.7995	8.2828	8.9115	7.5685	9.022	9.7952	7.3805	7.9884	6.4989	7.7662	9.2367	10.4235	7.3084	7.4671	7.626	9.0089	10.3092	6.6768	8.5907	9.6742	10.6581	8.9026	8.9642	7.3046	8.8499	9.7017	10.1257	8.4618	8.1066	7.7718	8.9129	10.9875	6.1245	8.3488	10.1403	10.2229	9.7342	9.6336	7.4959
PF3D7_1200400.mrna1_1	PF3D7_1200400.mrna1_1;482	482	8.8012	9.2551	6.4388	7.1738	4.565	7.0208	6.4301	7.0972	5.0777	8.5218	7.3438	8.6514	6.5653	4.7043	6.8907	8.2586	7.3854	9.0463	4.4296	8.4269	9.4883	8.8954	6.1765	10.2174	5.8912	4.4515	9.093	5.0596	8.4749	8.1497	9.5282	5.4273	10.2388	6.0047	5.4838	9.1453	5.0951	7.6142	7.2879	8.9913	10.977	5.7554	6.3322	6.3956	7.74	8.3554	7.8386	7.2083	6.1154	8.0925	9.2829	5.77	5.7592	5.6288	7.1466	8.228	9.8289	6.3127	6.3956	6.5923	7.6536	9.5795	7.0282	6.5385	7.7659	7.6077	7.5018	8.445	6.3973	8.3058	6.4271	9.422	7.8232	7.129	6.6095	8.051	10.1099	6.3733	6.8425	7.8986	7.8143	8.1832	9.0691	6.7431
PF3D7_1200400.mrna1_1	PF3D7_1200400.mrna1_1;483	483	8.4763	5.8955	4.4861	7.1311	4.8465	5.2192	5.5531	5.8304	3.7856	7.424	6.2977	7.9059	6.6723	5.4822	5.8352	5.6064	5.4666	5.407	3.8895	4.9505	9.1945	6.2988	5.4141	5.9052	4.7698	4.7257	4.0781	2.8639	6.0076	8.6262	6.0014	5.4249	5.889	5.4538	4.645	4.7495	4.6182	5.9241	5.9409	6.1218	5.7729	4.6854	5.3723	6.1991	6.7971	4.5662	5.3705	6.0839	4.8748	3.7257	6.9789	5.4699	5.5354	6.5294	5.858	5.4838	6.1483	6.8516	5.9331	5.5729	5.2532	8.1865	6.4816	4.3284	5.0461	6.5455	4.9444	6.1291	6.2608	7.4923	4.4121	5.4026	8.8507	5.2234	5.857	5.5963	8.7726	6.6326	6.1434	5.717	6.9094	5.1031	6.6264	5.2036
PF3D7_1200400.mrna1_1	PF3D7_1200400.mrna1_1;484	484	7.3731	6.9377	6.5923	5.7498	3.9269	5.9709	4.7181	4.4705	3.1522	7.8337	4.8176	6.4573	5.7312	2.8718	5.3406	5.6952	5.2506	4.3944	4.9891	5.0544	12.3327	4.4601	5.9293	5.2133	5.0005	3.7866	4.5311	5.3295	5.8824	10.2586	7.0387	4.5348	5.844	5.8176	4.6651	4.9444	4.3427	4.225	6.1249	5.9995	5.1859	5.1759	5.1918	5.7112	6.0081	5.1346	4.5668	5.8166	3.3854	4.2196	5.7682	5.6132	4.6814	5.2627	8.2759	5.3023	5.9013	7.1961	6.1396	6.2139	5.4568	7.654	5.1667	4.6496	5.1835	6.4157	4.3219	4.917	5.3505	8.4864	5.3607	5.5622	8.4068	4.9644	5.701	5.585	8.0595	5.7167	6.3813	5.327	5.9823	5.3334	4.8349	5.4009
PF3D7_1200400.mrna1_1	PF3D7_1200400.mrna1_1;485	485	6.8742	6.4111	7.1238	6.7718	4.846	5.8349	4.6809	4.8909	2.7782	7.6331	5.2924	6.3111	6.3307	5.3198	6.644	5.4906	5.323	5.3649	5.8866	6.2174	10.867	4.2585	5.7808	5.3208	5.3363	6.9205	5.1223	5.0691	6.5807	8.1952	6.6021	6.6997	6.223	5.4168	5.3509	5.366	5.581	5.4162	5.8733	4.8792	6.0811	4.1675	5.5656	6.3223	6.4807	4.7388	4.2403	5.5515	4.4686	5.0561	6.1179	5.594	3.7981	5.7653	7.8285	5.3837	5.7013	5.7806	5.7597	4.8997	5.0224	6.7278	5.9481	5.5771	5.2532	6.9723	4.1827	5.9605	4.0197	8.7323	6.0966	5.3813	7.8035	5.9607	5.6831	6.0819	8.5147	5.4634	6.5601	6.6579	6.2227	4.89	6.2632	5.2199
PF3D7_1200400.mrna1_1	PF3D7_1200400.mrna1_1;486	486	7.2692	6.4141	5.5656	6.8501	5.3799	7.0978	6.1438	5.5491	5.2091	7.435	8.3182	5.1562	6.5364	3.9126	6.2933	5.6868	5.7268	4.0108	5.7263	6.2623	7.0909	5.464	5.6156	7.0392	6.5578	4.5534	3.7814	5.9016	5.9279	6.3759	6.1369	5.111	5.8452	6.6296	4.7093	5.1473	5.4185	6.3085	6.4276	6.211	6.224	4.1497	6.3031	7.0696	6.0624	5.8417	4.4931	6.2515	5.2475	5.5717	5.213	6.0637	6.3558	4.8914	6.4104	5.1131	6.4801	6.5788	6.0781	6.4987	6.2315	6.2415	7.1131	5.3366	6.9297	6.5969	9.7035	5.0255	6.0955	6.3915	5.7439	5.0772	7.8655	6.4563	6.626	7.2684	8.0933	7.1122	6.4859	7.3756	6.4859	4.8151	4.9995	5.6957
PF3D7_1200400.mrna1_1	PF3D7_1200400.mrna1_1;487	487	7.3161	6.9273	6.2715	7.3089	5.1481	6.8142	5.3688	5.7344	5.856	6.8947	8.3574	7.9741	6.6599	4.3716	6.5136	6.5095	4.842	4.238	5.9793	5.6073	5.516	4.84	6.0092	7.3689	3.4699	4.4822	4.0764	4.5916	6.0742	6.251	6.2382	3.7049	6.7948	6.3167	4.7175	5.4273	5.5432	6.5692	5.6259	5.1546	7.1874	4.9662	5.8819	6.5697	5.9265	5.4506	5.5629	5.9074	5.6447	6.5086	5.6026	5.4393	5.1223	5.1177	5.1297	4.889	6.0913	6.2968	6.0244	6.3365	5.8379	6.9782	6.1206	5.4121	6.0796	6.2643	4.8048	6.3623	4.3001	6.1502	5.1272	5.9828	7.2659	7.0545	6.8511	6.4375	8.2549	6.3386	5.9748	6.6521	5.6622	5.6285	6.77	6.2371
PF3D7_1200400.mrna1_1	PF3D7_1200400.mrna1_1;488	488	7.391	6.2267	6.3118	7.2901	4.7431	6.8628	5.8432	5.4548	5.5214	7.4118	5.2769	6.6564	6.2254	4.0824	7.3995	4.712	5.4419	4.9011	5.2036	5.3988	6.5609	4.9667	5.1691	5.3477	5.4135	4.7944	3.8943	6.0101	5.6921	6.3695	6.1154	4.7782	5.5364	6.6521	4.8263	5.3761	5.0009	6.3544	6.4416	5.6121	6.2357	5.1558	6.3915	6.9235	6.2456	5.3252	5.6476	5.6467	5.8171	5.2902	6.1357	5.4532	5.7889	5.9702	6.2369	5.0618	5.8711	6.2487	5.8721	5.4989	7.5212	7.0426	5.5616	6.0032	6.3851	5.9812	5.4611	5.6767	5.7098	6.3509	5.3005	5.9651	7.2404	6.3461	6.1904	7.8846	8.2689	7.4417	6.1214	7.326	6.8372	4.888	6.7534	4.3118
PF3D7_1200400.mrna1_1	PF3D7_1200400.mrna1_1;489	489	7.0282	7.1406	6.4819	6.6689	4.6758	6.9475	5.383	4.6381	5.5472	7.9082	8.6142	6.3411	7.0108	5.3802	7.0636	5.9406	5.9486	4.6288	4.9495	5.7808	5.3158	4.0959	5.4992	4.9676	6.6988	4.1432	5.0157	4.6854	6.3675	6.2996	6.1693	3.8237	5.0768	7.3512	4.3023	5.5478	6.0841	4.7032	5.7952	5.6476	5.3851	3.5862	6.0193	6.5356	6.6589	4.9882	5.7331	6.3436	5.0475	5.1371	6.7828	6.0407	6.0613	7.4918	5.8819	5.8883	6.5567	6.382	5.2399	4.5166	5.5744	7.2622	6.5733	4.9016	7.0661	5.4529	4.5286	5.7769	5.6369	6.1839	6.1649	5.4439	7.2334	5.5267	6.0691	7.1711	8.971	6.6084	6.3973	6.8257	5.2946	5.3445	6.9576	6.1142
PF3D7_1200400.mrna1_1	PF3D7_1200400.mrna1_1;490	490	7.016	6.1568	6.7319	7.2972	6.1239	5.8994	4.2071	5.5871	0.7312	7.3185	6.4788	6.4072	6.4907	5.0807	7.1704	5.7186	5.4141	4.2219	6.5398	5.9141	7.7674	7.6901	5.1432	5.9093	6.4246	4.591	4.1603	5.0691	6.4715	7.4963	9.6935	4.0609	5.5204	6.327	5.6299	5.7557	6.2756	5.5078	7.7932	6.353	4.8099	4.2403	5.6812	6.5552	6.06	7.0247	5.6656	7.1993	5.5708	5.4561	4.3875	6.1719	5.7853	9.2352	6.2847	5.3512	5.2536	6.3306	5.4951	5.9498	6.9001	7.3783	5.4637	5.318	4.7866	5.5245	4.588	5.6082	5.269	6.5387	7.3386	5.8587	7.2931	5.9336	6.273	7.2038	8.5534	6.2106	6.2065	5.9234	5.5937	5.7038	6.3745	6.3877
PF3D7_1200400.mrna1_1	PF3D7_1200400.mrna1_1;491	491	5.5273	5.1977	5.6279	5.6896	4.3356	6.0063	4.8997	5.0299	5.2694	6.5526	7.0853	4.7517	5.0259	3.7527	5.517	5.7889	5.6191	3.8186	5.1056	4.3074	5.3768	11.1412	6.2422	4.9165	4.5497	5.2802	3.2016	5.0691	5.1611	5.8622	11.8483	6.0387	5.4925	4.9964	4.7104	4.5753	4.4938	3.9193	6.218	4.6328	4.9644	5.153	5.1595	6.3611	5.353	5.2353	3.7613	7.0834	5.0622	5.805	5.0121	6.1965	5.2612	9.7801	6.4919	5.029	3.6904	4.7965	5.1506	5.0215	7.051	6.4712	6.4259	5.1871	4.3785	4.5699	4.6904	5.1001	4.1699	6.5067	4.9495	5.4793	7.3735	5.8834	5.3985	6.5905	6.9662	6.5495	5.5239	4.843	4.8032	5.054	5.3136	5.1198
PF3D7_1200400.mrna1_1	PF3D7_1200400.mrna1_1;492	492	6.7065	4.3519	5.5497	6.767	4.588	5.5847	5.332	3.9203	2.9782	6.3306	5.1169	5.9575	5.4565	4.1085	5.2334	4.6599	4.9639	4.2327	3.6017	5.2261	5.3226	10.0893	5.7735	5.213	5.5463	6.7378	4.3632	4.4039	4.7126	5.3052	11.1869	4.9112	4.4906	4.4777	5.5298	1.0356	5.479	4.5166	7.1146	4.8649	4.4989	4.645	4.7692	6.2472	5.554	5.8907	5.0466	6.4092	4.2133	4.2743	5.8718	5.2373	3.4005	9.2011	5.6317	4.4777	5.151	5.7471	5.7192	5.151	6.3567	6.4527	5.2817	5.2087	4.8384	5.8104	4.1432	4.0661	4.5279	6.535	4.9896	5.7669	6.8454	5.382	5.7929	7.0018	7.5385	4.7436	6.093	5.4216	5.218	5.3266	4.8851	4.0934
PF3D7_1200400.mrna1_1	PF3D7_1200400.mrna1_1;493	493	7.1224	5.6135	4.2957	5.9296	5.4266	6.5045	5.5217	6.8211	4.8615	6.6584	6.8679	5.7544	5.578	5.4634	5.9035	5.2943	6.7443	4.0764	5.4074	5.845	6.213	10.7853	4.7186	4.6023	4.4101	7.7669	7.1981	5.4696	6.8418	5.6932	11.6299	3.9882	4.7159	5.0264	6.0235	7.4292	6.005	5.3248	6.5801	4.4256	5.5379	5.1106	4.7892	5.3712	6.242	8.2986	5.3809	7.0119	5.2784	3.4316	4.8425	5.5357	5.5592	9.2993	6.2336	9.5769	4.5662	5.9397	5.6682	5.3327	6.4041	6.9575	3.7751	5.4279	5.5717	6.0367	3.8248	5.6952	7.3673	5.4548	7.4174	5.6156	5.5668	4.9136	4.7835	6.438	7.5475	5.3409	5.9098	6.5273	6.3174	5.1635	5.0951	7.6518
PF3D7_1200400.mrna1_1	PF3D7_1200400.mrna1_1;494	494	7.0395	5.295	5.1687	6.8138	2.7485	6.2426	5.7629	6.1357	3.7698	6.5851	7.7907	4.6949	6.4683	3.2494	6.1765	5.5966	6.809	3.6182	4.8329	7.2675	4.858	11.6737	4.8856	5.5635	6.1075	3.9392	3.8043	4.8987	6.7032	6.43	12.1729	3.5898	4.3583	5.7716	3.8629	3.1359	4.5122	5.106	7.3501	5.1227	5.5844	4.1309	6.5538	6.6115	6.3049	8.0909	4.9819	7.7536	3.3477	3.2234	5.4793	6.7905	4.7527	9.6597	6.2902	8.0403	4.4976	6.4673	5.328	3.8001	6.788	6.2928	4.0063	5.2157	6.511	6.0418	5.3691	4.9453	7.6868	5.2498	7.4692	4.6387	6.8761	5.3604	4.0781	6.6885	7.2882	6.1928	5.8844	7.3918	6.4799	4.8273	4.6673	7.0154
PF3D7_1200400.mrna1_1	PF3D7_1200400.mrna1_1;495	495	6.5433	5.2876	6.4116	5.739	5.1014	6.1685	5.8179	6.5794	4.2071	6.4269	7.5196	5.9814	5.1502	5.1723	6.2317	4.4012	6.9726	4.4182	5.8392	6.3945	6.0611	11.9164	5.9612	4.3219	5.8186	5.4535	5.3122	5.2199	6.6462	6.3264	12.2251	2.7506	3.846	6.0706	5.0883	3.847	5.1997	5.8445	7.7614	5.2165	5.1942	4.4699	6.2178	5.4185	6.3434	8.349	5.3452	8.2883	4.295	5.1635	4.6011	6.0587	5.726	9.3761	5.1445	7.3978	5.4141	5.6585	5.3255	5.257	6.9148	6.8421	5.1301	5.9343	5.9745	6.0047	5.7458	6.261	7.556	5.8079	7.4463	4.8714	7.5625	5.251	4.8068	6.1352	8.7615	5.5463	5.7832	7.8047	6.0038	6.3684	6.893	6.7517
PF3D7_1200400.mrna1_1	PF3D7_1200400.mrna1_1;496	496	7.2583	5.3096	6.8469	6.0056	4.7409	4.7629	8.5664	10.5803	5.7926	6.6886	7.2316	4.306	5.2369	5.1297	5.51	7.7793	10.9899	7.0603	6.2808	10.3785	5.9528	12.7521	7.0633	5.8457	5.6699	5.1285	7.3779	5.9533	10.6521	6.5013	12.9643	6.3436	6.8009	5.0224	5.017	6.4043	5.407	5.3291	9.022	5.1827	5.6741	5.0605	7.6929	6.2126	6.5286	7.9487	5.9805	9.0417	4.6147	5.7276	5.6221	8.3426	5.3726	9.3834	5.607	8.6434	5.68	5.4515	5.8255	6.5761	7.2375	6.5721	5.7361	4.1827	7.0006	7.021	5.3147	5.4165	9.0548	6.1181	7.7087	5.632	6.5934	5.1914	5.8176	7.4035	8.1193	5.7592	5.6985	7.7269	7.1241	5.3248	6.0877	8.7222
PF3D7_1200400.mrna1_1	PF3D7_1200400.mrna1_1;497	497	6.6653	5.6721	4.3702	5.4135	4.8738	4.8723	9.7657	11.1404	5.4293	7.0325	5.7774	4.4336	5.0444	3.7312	4.9593	5.4679	11.5003	4.9103	5.8156	7.5489	5.9568	12.9422	6.2151	4.8733	5.3796	5.9314	5.4469	4.7766	7.8761	6.7394	13.8954	6.6047	5.6943	6.2163	5.0836	4.6264	5.0255	5.1977	8.6404	5.2106	5.2036	4.4162	7.7373	6.1489	5.8625	8.4303	6.522	8.8881	4.2854	5.0457	5.7584	9.4592	5.6648	9.2087	6.0121	9.4671	5.327	6.4479	5.946	5.2957	6.9432	7.2614	6.6436	6.121	6.9949	6.8265	4.6565	6.3327	9.7675	5.558	7.8052	5.7328	6.852	5.8255	5.281	7.361	8.1013	5.9343	7.7654	6.9627	7.1082	5.3223	7.1262	9.6322
PF3D7_1200400.mrna1_1	PF3D7_1200400.mrna1_1;498	498	7.4779	5.5801	6.2192	5.7716	5.4276	6.1544	10.1299	11.3641	6.0995	7.8918	6.0616	5.3377	5.7353	1.9709	6.3241	6.6932	11.8901	5.6622	7.1923	7.1468	7.5231	13.0811	6.3289	5.3663	6.7776	5.5188	5.7431	6.6352	7.1136	7.2607	13.8386	6.4866	4.8207	7.3992000000000004	4.8669	5.4832	5.4915	5.7101	9.4863	4.9074	4.4594	5.3498	9.3574	6.4416	6.2248	9.5897	5.5625	9.3216	4.7032	6.8801	5.7706	10.9568	6.8771	9.0603	5.8457	9.87	6.0356	6.1123	5.6118	5.1743	7.6968	7.8607	7.8597	6.2052	7.6808	7.3849	5.3402	6.071	9.9935	5.9556	9.2448	5.5151	6.8421	6.7966	6.7355	8.2885	9.4548	7.3898	7.4805	8.6022	7.8652	5.2277	7.258	10.0952
PF3D7_1200400.mrna1_1	PF3D7_1200400.mrna1_1;499	499	6.3813	5.8225	5.7695	4.9006	4.7861	6.2215	9.8349	10.3402	4.915	6.7525	5.9748	3.0479	4.7576	2.6088	6.2664	6.4529	10.8276	2.7181	6.7248	6.8183	5.8795	12.6065	5.615	4.847	4.9869	5.3016	5.739	5.861	7.25	6.0648	13.4761	4.3827	3.7645	5.9937	5.323	4.7517	4.0678	5.5668	7.6282	4.811	4.856	3.925	7.8054	5.6588	5.9699	8.9668	4.9995	7.9211	4.582	5.0892	5.4356	9.9292	6.6626	8.9927	5.0883	9.2615	4.6582	5.054	4.6352	4.1922	8.6377	6.035	6.1309	4.9809	6.8792	8.1581	4.887	5.7388	9.6659	5.0237	8.0806	6.1071	5.1603	6.2793	4.9891	8.2167	8.5472	6.0297	6.2005	8.8866	7.8738	5.1779	7.1135	9.2195
PF3D7_1200400.mrna1_1	PF3D7_1200400.mrna1_1;500	500	7.776	5.6968	7.5072	3.796	5.5154	5.6744	9.3696	11.0688	5.6023	7.9429	4.6786	4.8972	4.8919	5.8309	5.8415	7.4029	11.1939	3.7666	7.5092	6.5019	7.3139	12.3805	6.1387	3.5021	5.9481	5.5254	5.1985	6.6721	7.0293	6.3971	13.0139	4.6582	4.5765	6.524	6.1667	5.2532	5.1318	5.9944	7.2438	5.7732	5.3078	3.9533	8.184	5.6594	6.1948	9.2141	6.4126	7.0354	5.6147	6.3336	8.7525	9.787	6.8702	6.6238	5.3452	9.4395	5.4276	5.572	6.017	6.0917	7.4782	7.4493	6.1493	6.4931	8.4845	7.8983	5.0444	5.6679	10.0024	4.7772	8.329	5.649	6.3223	5.5567	4.9796	8.5989	8.6967	5.3844	6.7533	8.8551	8.1002	5.4472	6.2292	9.3896
PF3D7_1200400.mrna1_1	PF3D7_1200400.mrna1_1;501	501	7.9094	5.4867	6.8928	4.5261	5.0036	6.4731	8.7379	10.3728	6.3681	7.8391	4.8012	4.0063	5.2418	4.6565	5.6516	6.21	10.7548	3.4476	6.7958	6.5708	6.3846	10.8331	5.6665	4.61	4.7522	5.7876	5.7181	6.2399	6.8285	6.0067	11.4275	6.5567	5.6631	5.7845	4.8217	4.292	4.7469	4.7856	6.7574	4.9914	7.2044	3.9505	7.9535	6.0559	7.6326	8.8497	5.2102	6.3239	5.5367	4.6029	6.0702	9.0391	7.7503	5.9584	5.7442	8.9984	5.3878	5.4259	5.3052	4.4686	7.7835	6.8122	7.0173	6.9431	8.8367	8.0773	4.2772	4.8977	9.4012	5.7968	8.134	5.4033	5.4919	5.4121	5.4699	8.2144	8.2079	6.621	7.9474	9.581	7.9739	6.0598	5.9119	8.6017
PF3D7_1200400.mrna1_1	PF3D7_1200400.mrna1_1;502	502	8.049	5.5323	5.8627	5.2075	5.0448	6.0455	6.871	7.4788	6.3757	10.0486	5.2384	6.8754	5.8836	3.433	5.1823	5.5644	7.8432	2.8359	5.5217	9.7897	6.983	8.0411	8.8207	4.7661	5.2615	6.4718	5.288	6.6737	9.9678	6.2735	8.1768	7.5152	4.5759	6.8391	6.2627	5.2277	4.0036	5.9871	6.1795	5.0764	10.4754	3.7856	6.8555	7.4975	7.9863	7.5555	6.7503	5.8357	5.6138	6.0374	7.1239	8.2292	6.1869	5.0721	6.264	4.5534	5.2979	4.9246	5.1538	5.9177	6.9922	6.7785	7.0418	6.0883	9.3838	7.7297	4.504	6.42	9.78	6.3262	4.5999	4.7197	7.4298	6.0201	5.6168	7.4923	8.4696	5.5254	6.5577	9.9584	8.0573	4.8669	6.4684	9.2745
PF3D7_1200400.mrna1_1	PF3D7_1200400.mrna1_1;503	503	9.0541	5.6585	6.6238	5.8856	6.3264	5.7975	5.4825	5.6921	5.477	9.7432	4.4816	4.2055	5.6035	5.2168	5.7837	5.2296	5.6979	1.3896	5.1185	4.9837	7.5428	7.4464	5.4479	4.2787	6.1012	4.8919	4.2157	5.0413	5.8797	6.2963	7.4582	5.8637	4.3771	5.6591	4.332	4.0179	4.756	5.2075	5.5753	4.5059	6.1727	4.2388	6.0843	4.4542	9.6113	6.4862	5.9277	4.706	6.0485	5.0112	5.3309	6.3724	5.1485	6.1544	5.0828	4.0356	5.2422	5.09	5.5251	4.9662	5.6076	7.2558	6.8148	6.211	8.9051	6.4642	4.5254	5.3674	6.3194	4.8278	4.0144	5.3561	7.4115	5.5494	5.3052	6.9516	8.7381	6.506	6.6057	9.6429	6.9042	5.2836	5.6121	5.07
PF3D7_1200400.mrna1_1	PF3D7_1200400.mrna1_1;504	504	6.4415	6.1029	5.1542	5.4561	5.3547	5.813	5.4165	4.9274	4.9533	7.2494	4.4751	3.9505	4.7829	5.1156	5.0917	5.266	5.565	4.1127	5.5711	4.9284	7.5744	6.9105	5.3872	4.9764	5.1359	5.6574	4.8718	4.6153	6.0442	7.7071	7.606	3.0215	5.3477	6.636	4.3118	1.3334	4.7592	5.3291	6.9409	6.1886	5.8659	4.4666	4.4835	4.1961	5.2494	7.0155	5.9766	5.9505	4.8659	5.6073	4.546	5.0184	2.8718	4.5564	4.5898	4.3896	6.6482	5.7511	5.285	5.5629	4.6993	10.2471	5.8174	5.465	8.324	5.8577	4.9736	6.4939	5.1497	6.5951	4.4121	5.7732	7.0035	6.5865	4.5613	4.7382	10.3411	5.5686	5.7565	8.6954	5.5744	4.1342	7.3199	3.0925
PF3D7_1200400.mrna1_1	PF3D7_1200400.mrna1_1;505	505	6.023	5.6755	4.8943	4.9098	5.9665	5.7238	4.3632	3.2735	4.7602	5.922	4.1367	4.2172	5.0794	5.2296	4.3241	5.2858	5.6562	4.0531	5.6531	6.0505	7.1463	7.293	5.9889	4.4005	5.3858	4.0027	3.9411	4.1611	6.0751	7.8937	6.7923	4.7866	5.076	4.861	4.251	4.2957	2.8934	5.439	5.1064	5.7578	5.7142	2.9598	4.0514	4.254	3.6323	7.4853	6.3579	3.7918	5.7271	3.9193	4.4463	5.1703	4.5273	4.2608	4.9982	6.7367	6.1357	6.4236	4.2593	3.7581	5.9009	7.5428	5.823	4.1603	7.6926	5.3001	3.5619	6.3901	4.7186	5.8858	5.9968	5.5577	6.9485	4.1416	4.7876	5.8851	8.2317	5.6038	4.8151	8.5385	5.9124	3.8787	5.7703	4.3067
PF3D7_1200400.mrna1_1	PF3D7_1200400.mrna1_1;506	506	7.1462	7.1175	6.1938	5.6188	5.1526	5.8647	4.2388	4.0661	5.5689	7.5136	5.8215	5.2102	5.596	5.4155	6.1204	5.7148	5.8807	2.8856	6.3434	4.9523	9.5714	6.7083	5.0422	5.0691	5.9186	4.6871	4.2365	5.5072	5.6398	9.8925	7.9722	3.4581	5.6533	6.0072	3.275	2.3978	5.3306	6.5624	6.5106	7.4209	5.4565	4.7098	6.2713	5.4084	5.3205	6.2325	6.8684	5.5182	6.0063	3.9383	6.4051	5.3733	7.2958	5.3834	5.6424	4.5723	6.2007	6.156	6.0325	4.3785	5.8271	7.0417	5.6279	6.1303	8.0625	4.6764	4.4101	5.2269	4.9397	7.813	7.1764	5.9112	8.5482	5.5103	5.3736	7.375	8.1406	6.4739	6.6362	8.9858	5.3691	5.6899	5.0853	2.4303
PF3D7_1200400.mrna1_1	PF3D7_1200400.mrna1_1;507	507	6.6323	5.7216	5.4124	4.7866	4.4906	5.0575	5.1562	3.6064	2.8319	7.2832	4.4548	5.627	5.5423	2.4542	4.2418	5.3705	5.2928	4.554	5.0875	4.9593	8.2039	3.9001	4.9736	3.6404	5.2296	4.0488	4.5429	4.854	4.9588	8.3741	5.9047	3.5993	3.7192	6.0505	4.8079	4.7944	3.7708	5.2987	4.844	4.6565	4.8032	4.0233	4.3277	4.9222	5.6574	5.3388	5.0286	3.9588	4.1334	4.1127	4.0268	5.561	3.8875	5.3533	4.1755	4.0764	5.0036	5.3628	5.6932	4.9722	5.3374	7.9675	4.2016	4.1554	5.6256	5.246	4.557	4.2095	5.275	3.9449	4.4269	4.4976	4.9107	4.1276	4.7425	3.9709	7.6687	3.6679	4.7109	6.9029	4.6358	3.1522	5.2388	4.8885
PF3D7_1200400.mrna1_1	PF3D7_1200400.mrna1_1;508	508	6.057	5.0453	4.0054	5.5886	4.5527	5.3861	5.1506	4.5072	2.4276	7.3023	5.2589	5.7996	5.1611	3.7506	5.6831	5.5068	5.9018	3.9495	4.1424	6.3884	8.0255	6.3577	5.826	5.1894	5.5632	3.278	3.669	4.7903	6.5466	8.8948	7.132	5.0308	5.1771	6.1073	4.6611	4.4128	2.9946	5.2091	4.9435	4.2494	4.846	3.3978	4.9098	4.7814	5.5398	7.6553	4.6112	5.0548	5.1985	3.7761	4.7666	4.9982	3.4686	5.2095	5.1164	4.1707	4.8595	4.4931	5.5491	3.281	4.8738	8.703	6.1328	4.7339	7.4477	5.7525	3.7214	5.2479	4.9704	4.4893	4.6346	3.6206	5.5201	5.5838	4.3937	5.0639	9.2913	5.2698	5.3074	7.4436	3.6029	4.6479	6.4687	3.9477
PF3D7_1200400.mrna1_1	PF3D7_1200400.mrna1_1;509	509	6.5008	5.4346	4.7576	4.7021	3.1127	4.854	5.4744	2.8738	3.6112	6.2728	4.6747	5.3785	3.5198	3.7908	5.8787	5.6693	5.1973	2.9616	4.6651	5.9486	9.5641	4.5844	4.5173	4.3653	5.251	4.0383	4.7803	4.2403	6.7662	8.188	5.6476	3.7312	5.8555	4.488	4.8435	5.0188	6.301	4.5619	4.6988	3.6588	4.8104	4.7142	4.8339	4.943	5.2716	3.8972	4.5141	5.0126	4.2615	4.1699	5.2269	3.5273	1.6508	6.0995	5.1001	5.6848	4.4575	4.7929	6.0553	5.2376	4.5148	7.0033	5.3868	4.9227	6.1878	6.1154	3.5236	4.6707	4.9709	4.5801	3.861	4.5385	5.8822	5.3551	5.0431	4.8465	7.8578	4.9439	4.839	6.4345	5.6462	3.5373	4.0018	5.1902
PF3D7_1200400.mrna1_1	PF3D7_1200400.mrna1_1;510	510	6.9521	6.1495	4.1803	5.3782	3.4033	5.2008	4.5323	6.4785	3.6769	7.915	4.861	5.3554	5.1886	4.1177	4.2668	4.9165	5.8342	0.7225	3.9155	6.0266	8.4458	4.6536	5.5792	3.9709	5.1767	4.6212	6.4264	5.7719	6.3782	8.7431	5.7965	3.841	5.7109	5.23	6.031	4.9995	7.1954	5.1202	5.7355	5.0807	5.0466	4.4581	6.1657	6.3484	5.1534	6.4293	5.1144	5.9725	6.387	6.6251	5.7184	5.2547	5.1465	6.1601	5.9921	5.0036	5.4738	4.6724	5.9329	6.0674	5.375	6.7791	9.942	5.8728	7.1998	9.9616	7.4953	7.2283	2.3951	5.1946	5.0325	5.4145	5.0909	5.5157	5.8437	5.8248	8.5423	9.8424	6.4772	6.8436	9.9439	8.0194	7.6393	5.896
PF3D7_1200400.mrna1_1	PF3D7_1200400.mrna1_1;511	511	5.8535	5.4373	4.8359	5.1663	4.0531	6.8192	4.6848	5.4806	3.9542	7.1372	5.7996	4.4148	4.382	5.2153	7.2726	5.435	5.0144	4.8535	5.0819	5.7827	8.9483	5.3498	4.6433	5.1396	4.8319	3.6871	4.8565	4.935	6.1264	8.552	5.7107	4.8914	5.3223	5.2585	4.7735	4.9561	5.9941	5.1799	5.4036	3.4263	4.1457	3.9973	5.0483	5.0374	6.1859	6.5532	5.9298	5.4165	5.0747	6.3609	5.1659	5.7063	2.844	5.8258	4.2585	4.5503	4.0875	5.7004	6.3577	4.6029	4.5975	6.966	7.791	5.4819	4.5248	6.4561	4.464	6.0072	3.2234	4.9035	5.4413	3.9533	5.047	5.516	5.2207	4.366	7.9518	7.268	6.1303	6.0261	6.4217	5.4376	6.1739	5.4748
PF3D7_1200400.mrna1_1	PF3D7_1200400.mrna1_1;512	512	7.2423	6.3486	6.5659	6.1449	5.5865	6.9531	5.0644	4.7608	6.3628	8.4383	6.2378	4.5662	6.0596	5.7049	6.906	5.6058	5.4482	5.1309	6.2329	5.1989	8.6233	6.7503	5.4986	5.6061	6.1896	5.0081	6.5606	5.8853	6.0764	8.5063	8.0636	5.9953	5.0858	6.2981	5.7029	6.6936	5.1231	6.14	5.565	5.9248	5.7501	3.009	5.3716	6.2192	6.5322	6.5348	6.9605	5.3906	5.9324	6.0058	6.3719	5.9411	6.246	6.4665	5.2396	4.1185	5.2475	7.5068	5.6395	4.673	6.2913	7.0398	6.3329	5.1445	4.3847	6.2163	5.5795	5.5692	5.3889	7.511	7.6193	5.6676	8.1828	6.059	7.6127	7.2519	8.1196	7.3715	6.1961	5.853	6.1546	5.4591	6.3742	4.4263
PF3D7_1200400.mrna1_1	PF3D7_1200400.mrna1_1;513	513	6.1112	4.9533	3.9326	4.5367	4.9303	7.6805	4.9964	5.3933	3.211	6.1785	5.4989	5.2215	5.8097	2.926	7.0076	4.2434	5.3198	3.2157	4.3951	5.337	7.7631	5.3381	4.9435	5.7068	5.7434	4.8425	5.7054	6.3714	5.8768	8.4243	5.4538	5.3716	6.35	5.3937	4.5717	4.6375	5.1946	4.0197	5.4033	4.0365	4.7339	4.9364	5.5463	5.4269	5.1194	5.0514	5.8232	5.3802	4.9174	6.0257	5.6355	5.4809	4.7431	5.8831	5.7266	5.4992	5.1882	6.0215	5.746	4.8339	5.098	5.6843	6.1245	5.6576	5.0197	6.1653	5.8025	4.9686	5.4922	4.332	3.111	5.9959	5.5119	6.2979	5.6539	5.4816	7.1323	5.9816	5.1355	5.5835	5.7167	5.1574	5.9982	5.487
PF3D7_1200400.mrna1_1	PF3D7_1200400.mrna1_1;514	514	6.6489	5.383	4.7339	5.1727	3.6218	7.967	4.0687	4.8875	3.2987	6.254	3.6427	5.8017	5.1894	3.1243	8.0678	5.1981	4.9754	5.1485	4.0117	4.9326	8.1605	4.2668	5.4416	7.8075	4.5898	3.6826	6.2279	5.0383	6.0525	8.7113	8.0402	4.5236	8.0323	5.43	4.2824	6.6956	5.8432	5.7151	5.9227	5.057	5.1631	3.9059	5.2149	5.6029	5.8232	4.7054	5.0678	4.6679	4.9995	6.2277	5.3176	5.3723	5.7247	5.8442	4.281	3.1587	6.413	5.8032	4.9923	4.3999	5.1587	6.3036	6.8963	5.0501	5.5972	7.0357	3.9336	8.6541	5.0361	4.3999	5.0343	5.6755	6.2902	6.6833	4.9932	4.0135	7.7987	6.634	4.8176	5.9364	7.5573	2.488	8.2724	5.7745
PF3D7_1200400.mrna1_1	PF3D7_1200400.mrna1_1;515	515	6.4537	5.2928	5.3216	5.4209	3.6599	6.2357	5.6713	4.8699	3.7981	6.8592	6.0422	6.9291	5.1383	0.5945	5.4992	8.1826	5.5503	5.0135	4.5129	7.0132	5.1835	4.6764	4.8455	5.1957	6.1771	5.4643	5.6229	5.3544	7.0125	6.0957	6.4486	4.6381	5.1502	6.3949	5.6389	5.8497	5.9614	4.7388	5.4114	4.6381	4.1408	5.596	5.9825	5.701	5.9277	5.5711	5.9775	5.4036	4.7703	5.4861	5.1651	5.5817	5.6622	6.7358	5.9413	5.7126	5.3313	5.5862	6.077	5.7382	5.2946	6.1001	6.3517	6.4051	5.1787	7.3974	5.85	6.1461	4.8743	5.4738	5.7334	5.6702	5.5429	6.3252	5.3712	5.839	7.0853	7.5925	6.4981	5.1289	8.1109000000000009	5.6038	7.6374	3.5558
PF3D7_1200400.mrna1_1	PF3D7_1200400.mrna1_1;516	516	7.0974	5.3799	5.3547	4.9565	2.9467	6.0605	4.9832	5.5135	3.5741	7.0503	5.4565	7.0546	5.3944	2.4303	6.6026	5.9565	5.8048	4.4647	5.4263	6.581	5.7732	5.8706	5.116	5.8738	5.2668	5.5692	5.5895	5.2649	7.213	5.5583	6.0972	4.5613	6.0974	5.0561	6.1898	5.8615	5.9704	5.3132	5.4222	5.0883	3.2898	5.3338	4.7404	5.9307	6.8936	5.3975	5.7211	5.6363	5.7597	5.374	5.7509	5.7597	4.3568	6.5301	5.1218	6.2137	6.7909	6.4179	6.1763	4.9658	5.3216	6.2261	7.2953	5.5708	5.2525	7.4795	4.4283	5.1256	5.438	5.6605	5.7216	6.1375	6.883	5.1485	5.4229	5.7827	7.7501	6.9527	6.194	6.6568	8.3157	4.6206	6.1743	6.1755
PF3D7_1200400.mrna1_1	PF3D7_1200400.mrna1_1;517	517	6.745	4.9639	6.0535	5.407	4.047	6.3302	5.2824	6.6104	4.5379	6.2263	4.5668	4.7761	6.0974	3.121	5.5072	6.3696	6.1904	5.5326	4.641	6.7342	5.437	5.4591	5.51	4.9208	5.6656	5.0094	5.2913	4.3985	6.6456	5.972	6.0043	5.1835	5.7549	5.6387	5.5762	4.6135	5.3909	6.0963	5.3455	5.332	4.3147	6.0512	5.3273	6.6087	5.95	5.5509	4.3639	5.5629	5.3782	6.2282	5.4947	5.2133	5.1691	6.0325	4.8084	6.0622	5.6206	6.3282	5.7761	5.8694	6.1783	6.619	6.2462	6.7952	5.193	8.7152	4.8629	6.4084	6.1765	5.5438	5.8354	5.7274	5.6212	6.1857	6.4817	5.5898	6.9427	7.2619	6.0538	6.1888	7.6051	4.5454	5.8672	6.3847
PF3D7_1200400.mrna1_1	PF3D7_1200400.mrna1_1;518	518	6.885	4.5801	5.9021	4.61	5.4036	6.7491	7.5225	7.7572	3.3074	7.0932	5.8237	6.1436	5.2024	3.7845	7.5965	5.4575	8.3906	3.9864	5.2758	7.1476	5.3374	5.4118	4.9537	5.2422	5.9725	4.8909	5.3082	4.8565	6.794	6.3395	6.6359	4.6076	5.625	6.493	5.5835	5.2795	6.3455	6.009	5.0794	5.2551	4.7148	4.6854	5.3865	5.1318	5.5345	6.8157	5.1922	5.6317	6.0841	7.5822	5.5996	6.0103	5.9217	5.4043	6.1861	6.1953	5.6845	5.7309	5.3823	7.3997	4.1747	7.0629	6.5913	5.7134	5.0802	7.631	4.7761	4.9914	5.9732	5.4754	6.3025	6.1699	7.0362	5.921	7.848	5.5329	8.5591	7.2235	6.2292	6.488	7.7056	4.9131	6.3363	6.8202
PF3D7_1200400.mrna1_1	PF3D7_1200400.mrna1_1;519	519	7.211	6.2672	5.3951	4.691	4.3646	7.2609	8.6007	9.3941	3.0925	7.3916	5.3377	6.718	5.0548	3.6871	7.5399	5.0704	10.0123	4.9336	5.0583	7.1946	6.4355	5.2449	5.2188	6.2713	5.5248	5.6282	5.9619	4.889	7.2744	6.6663	6.5086	5.4005	5.4699	6.2071	4.6769	5.116	7.1373	5.6616	5.8972	5.4029	5.9674	4.2211	5.0135	6.7542	5.7682	7.2262	5.1416	5.8625	6.8329	6.4736	5.5326	5.8885	5.6185	6.4293	7.7973	6.2044	6.2785	6.2172	6.2638	5.44	4.9284	6.9178	7.6081	4.9126	4.6542	6.0834	5.2559	5.9449	4.5267	8.847	6.9312	6.2983	6.0014	6.5632	5.2683	4.4121	8.7419	7.2111	6.5965	6.4002	6.3859	5.1391	6.5011	5.3861
PF3D7_1200400.mrna1_1	PF3D7_1200400.mrna1_1;520	520	6.6441	5.8999	4.5435	5.5913	4.2016	7.1276	8.065	9.3226	4.5298	6.9038	4.5236	5.8462	4.433	3.7312	6.7765	5.4453	9.7348	4.723	4.0426	6.0103	5.86	4.4222	5.2215	4.9523	5.0041	3.7887	4.0575	4.5336	6.7272	6.4331	6.0494	4.8012	5.5524	5.9656	4.8505	5.0157	4.1675	5.5059	4.8885	4.9486	4.8135	3.4155	5.3151	5.4246	5.2036	6.0883	5.8304	4.7054	6.2632	5.155	5.0264	4.4621	6.0644	6.1359	5.6954	4.1611	5.2596	5.0875	6.3993	6.9074	6.603	8.137	7.8842	5.0179	6.0343	5.647	4.5292	6.6864	3.7431	5.2199	6.0429	6.2133	6.6292	7.0082	6.6631	5.9605	8.819	6.5596	5.7203	5.7714	5.4296	4.2265	7.1358	3.7148
PF3D7_1200400.mrna1_1	PF3D7_1200400.mrna1_1;521	521	7.7872	10.0739	11.7036	8.2651	5.4854	6.9195	7.3288	8.4855	4.0925	7.0759	7.4302	6.0422	8.1932	4.8314	6.7568	6.2752	8.8677	3.3377	5.9568	8.3706	6.9044	10.0515	7.6109	5.6369	7.4295	5.634	6.3887	4.8495	8.832	6.0119	10.6712	8.3022	5.3834	8.3453	4.5898	5.6256	5.2126	7.5506	10.032	9.9481	4.7263	4.5033	8.976	6.6748	7.4915	6.3591	7.6024	8.7062	6.9438	5.4343	5.9667	9.6365	6.5184	7.4305	6.5388	5.4429	5.0063	9.0691	5.6656	5.5625	5.62	8.1149	7.2846	6.4553	8.738	5.5948	3.6826	9.2583	4.3045	8.3553	5.5919	5.0832	9.6735	6.757	5.5975	5.8565	9.3883	6.3586	6.2677	9.5346	5.8354	5.4656	9.3778	4.854
PF3D7_1200400.mrna1_1	PF3D7_1200400.mrna1_1;522	522	6.7412	11.418	4.9864	6.5788	4.9686	5.5491	4.6843	5.9649	3.6588	6.4804	5.5062	8.5044	6.5413	2.5753	5.6153	5.1064	5.5506	5.1803	5.7431	6.8714	5.627	4.7745	7.0029	4.7344	5.2998	4.8972	4.9773	5.969	6.3632	5.746	7.046	5.7452	3.7312	5.9198	5.4259	4.4757	4.7186	5.6693	5.5555	11.3251	5.1997	4.266	5.1957	6.4968	5.5286	5.6005	6.308	5.6008	7.5541	3.4396	6.2559	5.8092	4.3111	5.5692	5.8225	4.4568	3.2373	5.6035	4.8963	5.1863	6.1574	6.9463	5.5686	4.7581	5.0828	6.152	4.9458	6.5514	5.431	5.8517	5.3733	4.3505	5.6901	8.0841	5.5141	5.441	7.5265	4.9155	6.0637	6.097	5.3323	3.5534	6.9105	6.4647
PF3D7_1200400.mrna1_1	PF3D7_1200400.mrna1_1;523	523	8.489	6.06	6.0851	5.1052	5.1607	6.3422	5.7035	5.5714	2.8992	9.1303	5.9148	6.9753	5.3964	2.6668	5.9544	5.537	6.4229	4.5656	5.1871	7.1966	6.749	5.2373	4.8243	3.6462	6.0011	3.9193	13.0202	4.4121	7.5114	5.3216	6.1884	3.729	5.6772	6.3954	5.5317	12.5833	4.7949	6.1066	4.8374	3.3923	6.8018	7.2052	4.7835	6.0378	8.4184	6.8269	6.5963	5.4229	7.1987	4.5729	5.1755	5.1322	5.5308	7.2437	4.4607	6.3866	5.7425	5.0206	6.2479	5.2513	5.3586	6.6716	5.4026	5.0224	5.4751	5.1957	4.9625	5.9162	5.9695	4.6496	7.2237	5.3906	6.413	5.8718	6.1657	6.0257	7.517	5.5981	6.0228	7.0714	5.7306	4.7038	5.7853	6.7089
PF3D7_1200400.mrna1_1	PF3D7_1200400.mrna1_1;524	524	5.7306	5.3223	7.002	5.2574	5.328	5.9444	5.7629	5.9681	4.144	6.2591	5.3255	5.6789	5.2494	4.2957	4.1367	5.2273	6.7657	5.2746	4.9336	6.1709	7.4649	5.1558	4.9231	3.0976	5.073	4.6803	4.6719	4.3284	6.1617	6.5457	6.1847	5.1131	5.0687	6.1737	2.3618	3.9373	6.2441	4.8565	5.5018	5.0023	4.9279	4.585	5.5078	6.0596	5.954	5.1926	5.846	5.257	4.4496	4.7908	5.5138	5.8053	5.3785	6.455	5.9348	5.4689	5.7015	5.8632	6.7731	5.4222	4.4542	6.6113	5.0798	4.9542	4.9736	6.1393	5.1305	5.774	3.6053	5.594	5.431	5.1534	6.0915	6.3928	4.9026	5.1506	7.5457	4.8197	5.7782	6.2355	5.3906	4.4469	6.7014	6.9312
PF3D7_1200400.mrna1_1	PF3D7_1200400.mrna1_1;525	525	6.0951	4.4627	5.2983	5.2694	4.3023	6.1639	5.087	5.7887	0.4436	6.4983	4.7751	5.1477	5.0566	2.8197	4.6129	5.3583	6.3264	4.5515	6.0361	5.8425	5.7536	5.155	5.3906	5.1619	5.6927	5.2954	2.9635	4.3291	5.78	5.3614	5.916	4.588	5.2728	6.2022	4.3964	5.144	3.5644	4.917	5.1077	5.067	4.359	4.1375	4.5741	4.8836	4.3205	6.9021	5.6778	6.8048	5.09	4.2257	5.1359	5.3391	4.8856	5.6924	4.7986	4.1027	5.9446	4.8104	6.892	4.1085	5.2619	6.5223	4.5273	4.5423	5.4976	6.7849	4.3799	7.397	2.8115	5.3041	5.4446	5.4558	5.2327	5.7835	5.6682	6.0577	8.1181	4.9193	6.7078	5.0413	6.557	3.7856	7.4156	3.106
PF3D7_1200400.mrna1_1	PF3D7_1200400.mrna1_1;526	526	6.3381	5.4053	4.8135	5.6482	4.0018	6.816	4.6241	5.2153	4.1619	5.4373	4.5279	4.6679	4.588	4.5416	6.7752	5.5619	6.3226	3.5046	6.0779	5.9174	6.3379	5.0259	5.8176	4.1771	6.8107	3.1731	4.6153	5.2502	6.4951	4.9174	6.846	4.7661	4.6582	6.573	3.9288	4.0391	3.4502	5.6044	4.9331	3.797	4.5298	4.04	5.9706	5.5659	3.6182	7.5441	5.1127	4.3255	5.0365	3.4673	5.2735	5.8432	3.5656	4.7908	5.2106	3.5135	4.8773	5.4963	6.0295	4.7181	5.5248	6.3858	6.8236	6.1884	5.4877	5.0418	4.1152	7.2043	4.4074	5.4026	4.7137	4.9639	5.7869	5.7879	4.3964	6.2722	7.7004	6.0909	5.7869	5.3273	5.4705	4.0557	7.6244	4.9741
PF3D7_1200400.mrna1_1	PF3D7_1200400.mrna1_1;527	527	6.697	6.1301	5.0023	5.0849	6.9402	5.2847	5.7013	5.7195	6.6626	6.8617	4.98	5.8384	5.5735	6.6799	5.557	4.9964	4.9054	2.568	5.7162	6.0862	5.6162	4.7474	5.3628	5.0561	6.0365	4.4148	4.5723	5.3038	6.688	5.9982	7.316	3.7908	5.2694	6.0308	5.2052	4.8649	4.0215	5.858	6.2529	5.4111	4.797	4.2032	6.1502	3.9662	6.78	6.8293	4.6005	6.0772	3.6904	4.5317	5.7197	6.2987	4.1827	5.1077	6.0938	4.8674	7.7444	5.4279	5.9217	5.4857	6.5165	6.419	5.9921	4.7918	5.251	5.2739	4.8304	8.0976	4.2403	6.8919	4.6485	5.4761	6.7192	6.0173	6.3049	6.5925	7.8258	6.2014	5.7947	6.3911	5.8455	5.4957	8.5645	5.0005
PF3D7_1200400.mrna1_1	PF3D7_1200400.mrna1_1;528	528	5.5957	4.9112	5.6097	5.7748	4.3118	4.975	5.5659	4.915	4.266	6.4995	4.5892	6.6391	4.853	4.295	4.9006	4.5975	6.1408	4.8669	5.1843	5.4845	5.6326	5.5217	6.7327	5.0535	4.3016	4.85	3.6462	3.7015	6.5144	5.5942	7.1101	5.9628	5.3491	5.5871	4.5503	4.5091	5.0072	5.3851	5.853	3.7729	5.281	2.9837	5.5686	5.1056	6.9705	7.933	5.1198	5.6879	4.3778	5.6389	5.6616	6.4648	5.1043	5.7695	5.4992	4.8505	4.6235	6.0029	6.2203	5.1218	7.9345	6.6588	5.3505	5.2369	5.3677	5.4735	2.9373	8.4332	5.6314	5.1611	5.3512	5.3614	7.981	5.4476	4.5969	7.6486	8.1361	5.6747	6.0378	6.8551	5.7409	3.3951	8.7496	2.5753
PF3D7_1200400.mrna1_1	PF3D7_1200400.mrna1_1;529	529	6.6342	6.2044	5.4466	5.3399	6.1156	6.1679	5.0201	4.7829	4.2884	6.8851	4.756	6.3109	5.5454	3.332	6.0477	5.8084	5.9269	3.8001	5.8174	6.9635	6.3628	4.8807	6.257	6.0587	5.8235	3.7549	5.823	5.0832	6.9338	6.738	7.5433	6.0538	6.9584	6.433	4.8866	5.9973	5.0968	6.5333	6.2217	4.6531	4.079	4.477	6.2563	4.9189	6.5633	7.9603	5.9526	6.308	4.6519	5.1256	5.9326	6.1352	4.9565	5.9894	5.1922	6.8653	5.9423	5.1703	6.4261	5.1667	7.4128	6.9023	5.9196	4.5129	6.44	6.3338	5.2075	8.1439	5.7296	5.2487	6.2557	6.1301	6.7991	6.0389	6.1024	7.1491	8.3135	6.5764	6.3981	6.6237	6.1779	4.7629	8.1945	5.1022
PF3D7_1200400.mrna1_1	PF3D7_1200400.mrna1_1;530	530	7.2088	6.6159	5.7485	6.3526	5.4512	5.306	6.0085	4.7814	3.9791	7.6368	5.1898	9.179	5.7409	5.478	4.2426	5.5475	6.4463	5.72	5.5644	7.5053	6.754	5.8495	5.9091	5.7315	7.2833	5.4935	6.1711	5.3161	7.411	6.4153	5.9331	6.3284	6.1564	7.5293	5.4883	4.263	5.4276	5.6619	5.4135	6.1583	5.2547	5.4515	6.7816	7.9978	6.5898	7.4748	6.9338	6.52	5.6218	7.813	6.4009	6.4214	4.3709	6.2502	6.2581	6.5477	6.0646	6.6144	5.3927	3.6554	7.8222	6.7389	8.0672	6.0457	5.5311	5.3885	7.6932	7.0661	6.3512	6.4469	6.4053	6.5905	7.0566	6.4305	5.8432	7.8291	7.8262	8.279	6.8711	7.0357	6.8733	8.1567	7.5158	7.5532
PF3D7_1200400.mrna1_1	PF3D7_1200400.mrna1_1;531	531	7.326	7.214	7.0827	6.8442	5.4423	6.6036	9.7465	10.9827	4.7533	7.666	6.466	9.3774	6.3316	5.6038	6.1144	6.0548	11.3331	4.717	7.0085	7.5411	7.6523	7.2308	6.1542	5.7118	6.4293	6.8152	5.8846	5.438	7.5393	7.466	8.0746	6.1039	5.7661	6.7032	6.2302	5.0747	6.319	5.8992000000000004	5.5103	6.3742	5.4803	5.2761	6.6562	7.12	6.3899	7.9349	5.9875	5.0751	5.2957	10.1976	6.8194	7.0986	5.9449	8.6194	6.7346	7.8961	5.2525	5.6772	5.8585	4.8374	8.3747	7.4795	8.229	5.0527	5.4845	5.9172	8.2364	7.5315	5.7051	7.4029	7.5593	6.068	7.8935	7.731	6.2692	8.2913	8.5239	7.6214	6.3083	6.8779	6.1094	8.7143	8.181	7.1711
PF3D7_1200400.mrna1_1	PF3D7_1200400.mrna1_1;532	532	7.0812	5.2787	5.7233	7.2953	5.1338	5.6129	4.7015	5.7396	4.5814	7.275	5.9395	8.9179	6.992	5.6721	5.2044	5.3933	5.5543	4.9832	6.0702	6.5589	7.3238	5.7549	5.8035	5.2968	6.1969	5.2024	5.8189	5.7301	6.7357	5.8714	7.6147	5.5144	6.0768	6.4276	5.2954	4.9991	6.1287	5.6887	5.704	5.2215	4.8186	4.9914	7.0207	6.8623	5.779	8.3261	6.0213	5.384	5.6285	5.9064	5.5201	6.2147	5.5024	7.3055	6.2664	7.8146	5.7724	5.9568	5.855	4.9355	7.7363	7.0125	7.0057	5.7192	5.9064	6.9299	7.1194	8.2695	8.4423	6.2551	6.5856	5.3409	7.643	7.5013	6.2985	7.7855	8.5108	6.3501	6.2083	6.9059	6.351	7.6438	8.2589	7.0121
PF3D7_1200400.mrna1_1	PF3D7_1200400.mrna1_1;533	533	8.9124	6.4366	7.2851	6.6424	5.8691	6.7071	5.8904	5.4919	5.8112	8.9348	5.9549	9.8887	6.4058	4.9959	6.4754	7.6155	6.729	5.7732	6.7626	8.5668	7.4851	7.0844	7.3531	8.0312	6.9086	6.0411	5.9866	5.7404	8.5734	7.1079	8.1691	7.0794	7.8328	7.5419	5.3494	6.0551	7.4196	8.6017	7.0917	5.2483	5.0334	6.7029	6.9149	8.083	8.4125	8.8982	8.5853	7.7076	5.9816	8.8134	5.8582	6.5474	7.9031	10.3057	6.7781	8.2324	5.7719	6.5928	5.841	6.6656	9.2911	7.8379	10.6334	5.8115	6.7597	5.5011	9.7981	7.1239	8.4571	7.5948	6.6538	6.3252	7.7376	8.0295	6.9492	8.7294	8.6473	9.9533	6.9195	7.6282	5.9352	9.9116	7.8788	8.8043
PF3D7_1200400.mrna1_1	PF3D7_1200400.mrna1_1;534	534	8.8699	6.7634	11.1329	6.8797	7.598	6.7731	7.7514	6.8426	8.7688	9.2408	7.2089	9.3112	7.0596	7.672	6.5339	9.0927	7.0553	6.9832	7.7036	9.0046	9.6622	7.7296	7.3609	5.8746	7.8413	5.7798	6.2114	6.9718	9.0366	9.0015	8.9512	7.2042	6.0498	7.9418	6.4571	6.2352	7.5987	8.9121	7.1019	5.1579	5.3937	6.7035	7.3205	7.5443	8.7975	8.7926	8.9881	7.5005	6.3138	9.7353	6.8541	7.3389	7.9988	9.4766	7.0741	7.8366	6.3521	6.9614	6.027	8.1976	9.8637	8.9383	10.5602	6.9617000000000004	7.3626	6.9348	8.9251	6.8636	10.6402	8.1018	6.4548	6.9662	8.1472	8.4605	8.3179	9.1975	9.6206	9.8224	7.678	8.2043	8.1332	9.6708	7.8217	10.4464
PF3D7_1200400.mrna1_1	PF3D7_1200400.mrna1_1;535	535	9.0145	6.4507	7.0711	6.7892	6.0356	6.7953	6.4812	6.1831	6.1359	9.6504	6.7905	10.1892	5.4469	5.6094	7.3445	7.3674	6.7787	7.3469	6.7721	8.2138	9.1066	6.5753	7.7969	6.1641	7.0973	5.5619	6.3413	6.239	8.4327	8.5927	8.2797	7.7027	6.3773	7.3256	5.6946	6.217	6.8496	8.0997	6.6897	5.9357	6.0762	6.7833	6.2114	7.7336	8.1521	8.1563	8.2067	7.1012	6.5334	8.1709	6.1721	7.4533	7.6051	8.6825	7.0366	7.3693	6.188	6.2513	5.9946	7.0412	8.4207	7.9691	9.1154	6.1769	8.0787	7.9346	8.971	8.265	8.7424	7.3239	6.5395	6.0437	8.1913	7.5786	7.3367000000000004	7.94	8.8329	8.7269	7.26	8.483	7.5653	8.2164	8.702	9.1571
PF3D7_1200400.mrna1_1	PF3D7_1200400.mrna1_1;536	536	7.7995	8.6784	6.6035	6.5956	6.3454	6.2309	6.2073	5.7493	5.9338	8.231	7.7995	8.3203	6.684	5.5226	5.9889	6.5788	6.3884	5.0777	7.2893	8.0336	7.302	8.5053	7.5752	5.9444	6.9418	5.5692	5.9456	4.9968	7.7251	7.1421	7.7645	6.5056	5.3041	7.6109	5.2188	5.684	6.2985	7.1389	6.5978	6.6576	4.9326	4.6871	6.0841	7.3086	8.0352	8.3863	7.5177	6.4515	5.4692	6.6231	6.387	6.2112	7.284	8.4253	6.7316	8.0368	5.7913	6.2373	5.5975	7.1077	8.2249	7.3478	8.5807	6.1264	8.2308	6.5243	7.6665	5.0396	7.7634	7.0358	7.3165	6.2673	7.7558	7.3347	8.1794	6.7777	8.7373	8.0404	6.7092	8.2623	7.2907	7.4318	6.8	8.5583
PF3D7_1200400.mrna1_1	PF3D7_1200400.mrna1_1;537	537	8.2229	7.2767	6.7014	6.5609	7.1332	6.7582	6.0277	6.0492	6.6931	9.2942	7.5014	7.8457	6.4864	7.5229	6.8426	7.0384	6.9201	5.2001	7.0704	8.1113	8.9875	8.2791	7.9746	5.8831	7.301	4.1457	5.243	5.1235	8.1136	8.067	8.176	7.6559	5.7325	8.6436	6.0173	4.3248	5.8465	7.5214	6.6317	7.8952	8.6665	4.4416	6.0974	7.2187	8.3935	7.5549	7.6012	5.726	5.0378	8.2276	5.7388	6.7724	7.6708	6.9821	5.9718	6.9329	5.9812	6.1948	6.1707	6.2483	7.3703	7.1521	8.7701	7.2885	8.7292	6.8554	7.8899	5.594	8.5633	7.8659	7.1466	6.4152	8.1634	7.7702	7.4727	7.5214	8.6909	7.2226	8.2602	9.1155	7.2363	7.6449	6.7715	8.0435
PF3D7_1200400.mrna1_1	PF3D7_1200400.mrna1_1;538	538	8.038	7.918	7.4022	7.1112	7.3345	6.5783	6.2436	5.8094	7.1017	8.6175	6.0947	7.2217	6.9052	7.0708	5.9953	6.0032	5.8245	5.4598	6.8471	7.1687	8.6417	8.3228	7.5655	6.5969	6.2277	6.7969	6.1334	6.3171	7.4821	8.6452	8.5533	7.444	6.9599	7.8384	6.3665	6.1675	8.4648	7.5556	7.2591	7.57	6.8348	5.1886	6.6692	6.8976	7.8657	7.4248	7.9541	7.0788	7.1601	6.8781	6.5458	6.9371	6.8628	7.1	6.4311	6.2585	6.3959	7.1772	6.3142	6.603	5.9395	6.4553	6.1357	5.969	6.8027	6.3908	5.0184	5.7252	8.0347	8.7337	7.7346	8.0687	8.9225	8.2662	7.5054	8.2751	8.5778	7.1371	7.7923	8.2972	6.4862	6.7979	7.3845	7.8857
PF3D7_1200400.mrna1_1	PF3D7_1200400.mrna1_1;539	539	8.4203	5.8058	6.4065	6.2891	5.1301	6.7888	5.9231	5.1651	4.4509	8.5874	7.2103	7.9779	5.8184	5.1518	6.4519	6.5416	5.9537	5.7203	6.0301	7.9343	8.6679	5.6579	5.8301	6.2093	5.591	4.9644	5.5741	5.3402	7.641	8.3819	7.8311	4.5311	6.0074	6.4796	5.4423	5.0188	7.4176	8.0724	6.9393	5.5416	4.8723	5.689	5.8258	8.4205	8.0041	7.7197	8.1669	6.555	3.4854	6.7173	6.0987	6.015	7.1819	8.4101	6.5181	6.9471	5.07	5.3519	6.2994	4.8851	6.2496	7.6398	9.1094	6.5064	6.3381	6.2606	8.0514	5.5883	9.3127	7.29	6.8416	6.4348	7.3885	6.0065	5.8822	6.7033	8.5528	7.7625	8.168	6.548	6.7244	8.4866	6.4239	9.7711
PF3D7_1200400.mrna1_1	PF3D7_1200400.mrna1_1;540	540	8.9694	5.6651	7.3706	6.5483	6.0527	6.373	6.0065	5.374	5.5401	8.8179	6.4099	7.2276	6.4259	6.0356	6.2941	7.0906	6.8344	6.0879	6.7104	7.8372	9.0047	6.631	6.4938	5.6999	5.9896	6.3123	5.9549	6.2396	8.2135	8.478	7.3847	6.3759	6.314	5.6496	4.7527	5.2227	6.9064	8.6246	6.519	5.7695	6.1385	5.0206	5.8721	7.9497	8.8791	6.3785	8.5213	5.6044	4.4976	6.4308	6.2856	6.2384	6.1436	9.7633	5.285	6.7769	6.2748	5.3491	5.7407	6.073	7.1432	8.4994	9.6622	7.0517	6.8535	6.4601	10.0108	6.8934	9.6736	6.8567	5.995	6.557	7.4602	6.2735	5.7944	7.8721	9.0876	8.2249	7.4381	7.4833	5.9484	10.5074	5.2369	9.5434
PF3D7_1200400.mrna1_1	PF3D7_1200400.mrna1_1;541	541	8.6126	6.0032	5.947	5.7506	5.1747	6.3228	6.191	6.6887	5.7276	9.0185	6.6616	6.5209	6.0866	5.5166	5.846	5.4679	6.4046	6.4403	6.3354	6.8374	7.0767	6.2977	6.8532	6.4338	5.8659	5.7774	6.2199	6.2143	6.5454	7.4365	6.9956	6.847	6.4204	5.142	5.4761	5.0721	6.2275	7.923	6.5886	5.7024	5.2075	5.6594	5.9916	5.5229	8.258	6.4355	8.2895	5.5895	5.033	8.5012	6.1833	7.0592	6.2415	7.5653	6.3422	5.7471	6.5904	6.9118	6.8788	6.1069	8.1192	7.5403	8.4716	6.7716	7.6438	6.2122	6.3007	6.6658	9.1517	6.6248	4.6135	6.0542	7.0396	6.2913	5.9177	7.9875	7.7552	6.6871	7.0753	12.0997	6.065	5.0824	6.8689	9.5465
PF3D7_1200400.mrna1_1	PF3D7_1200400.mrna1_1;542	542	8.6324	5.7151	4.9672	5.0802	3.7377	5.8146	5.4764	5.6076	4.9523	8.6287	6.054	5.4376	5.4529	3.7082	5.4512	6.2286	5.6954	4.0721	5.8617	5.599	7.3936	4.5527	4.5348	5.5018	5.8965	4.8263	5.439	5.7189	6.1653	5.8377	5.6741	4.3334	5.8354	5.2517	5.8572	3.1603	5.7455	5.5037	5.6927	4.9542	3.7949	5.8797	6.2996	5.223	7.7743	5.0583	6.5256	5.6854	5.3937	6.8134	5.3438	5.7096	5.2407	6.0224	6.2077	4.6859	5.3868	4.7892	6.0938	5.9766	6.2188	5.9704	6.4079	7.1414	5.88	5.9807	5.7671	6.7413	8.0843	6.2059	4.0557	4.8992000000000004	5.7936	5.7482	4.9001	4.9686	6.8723	6.364	6.3434	5.5901	6.0029	5.3096	7.1206	8.0004
PF3D7_1200400.mrna1_1	PF3D7_1200400.mrna1_1;543	543	11.2267	5.8892	5.054	5.8245	5.8537	5.2813	5.0963	5.5239	4.8856	11.4425	5.9919	5.3761	6.4656	6.4375	5.3954	5.7296	5.2716	5.3896	5.7751	7.0478	6.1904	7.045	7.0715	6.851	4.3999	3.6576	6.6076	6.3873	7.1472	7.1553	7.8982	6.1465	6.2761	5.2052	5.0708	6.4283	5.5629	6.7568	5.7578	4.4363	5.0626	5.4757	5.3187	5.2238	11.6224	5.3423	7.5118	6.3409	5.4236	5.7663	5.8467	4.7388	5.0836	6.4861	6.5718	5.5062	4.2079	6.6365	6.6772	6.2439	6.1813	7.496	7.5321	8.195	5.2943	7.281	4.1293	7.4582	6.1795	6.6307	4.5644	5.6873	7.2604	7.0575	7.4666	6.5957	8.3967	7.5433	7.7227	6.2931	6.4046	5.2638	8.103	7.924
PF3D7_1200400.mrna1_1	PF3D7_1200400.mrna1_1;544	544	6.3942	5.8792	5.6302	4.8929	5.2311	5.0772	5.7876	5.4983	4.3964	6.4772	5.9805	5.126	6.2941	4.3646	3.8856	5.3056	6.0347	5.9013	6.9034	5.31	5.7244	5.251	4.7344	5.1094	4.2048	5.0596	7.0113	6.565	5.2269	6.4599	6.4586	2.0976	6.0092	4.5204	4.9805	6.0631	6.7263	5.436	6.3834	5.5503	4.3491	4.935	4.8914	5.1534	5.6831	4.6328	6.7069	7.1899	4.1194	6.6222	6.1303	5.6806	4.4189	6.2836	5.8425	4.4686	4.9796	6.0906	5.2743	6.9172	5.0738	7.5279	6.8796	8.7096	4.2935	6.6991	5.1235	7.1073	5.5795	5.7869	5.6162	5.1453	5.7772	6.5515	6.4395	5.0483	8.1465	7.0664	7.5799	5.5014	6.6581	5.4621	7.6544	6.4886
PF3D7_1200400.mrna1_1	PF3D7_1200400.mrna1_1;545	545	6.6041	5.7214	4.7109	5.7517	4.7845	5.0853	5.7175	3.6576	5.5345	6.6238	5.7374	5.1043	4.7153	3.8914	5.2311	5.4611	5.5838	5.0361	7.8054	7.1333	6.9013	5.6337	5.7369	6.6588	4.8792	5.1965	5.1779	7.5198	6.8393	6.539	5.9001	6.3621	5.8336	5.1119	4.337	3.9809	5.2824	5.3284	6.4616	4.8135	4.6696	4.7377	10.9555	13.5391	5.1027	5.6653	6.5703	6.3993	5.5768	5.0989	5.2884	5.0067	4.2203	6.7973	4.9686	5.8286	4.9681	5.5336	8.6383	6.735	6.2515	6.7703	4.7181	9.7169	7.1707	6.0997	5.2917	7.4098	7.3568	5.634	6.0179	5.0925	5.9649	8.4243	6.9907	6.3076	7.0962	5.9919	10.0386	7.7169	6.1639	5.4522	7.3443	7.1565
PF3D7_1200400.mrna1_1	PF3D7_1200400.mrna1_1;546	546	7.4819	6.1568	5.7618	5.859	4.2311	6.2401	7.8951	6.1142	5.0488	7.274	8.1184	9.9197	4.8084	5.013	5.5497	6.2479	6.0654	5.1667	6.3161	7.161	6.1289	5.5176	6.1946	6.0807	6.202	4.5993	6.3954	7.025	7.5022	6.4699	6.5587	5.6614	6.3633	6.1526	5.0942	6.4175	6.2525	6.2553	6.1252	4.7268	7.5981	5.8743	12.0538	14.1362	6.2014	5.4296	6.5691	6.5441	5.1595	5.9317	6.3255	6.3384	7.2472	6.3498	5.4928	7.3382	5.9547	5.3158	8.8541	6.4434	5.9456	8.7269	6.9704	6.4119	8.3658	6.5045	4.95	6.3954	4.6576	6.0235	6.1297	6.9971	7.5068	8.9944	5.998	5.4476	9.6954	6.5529	7.1296	9.7193	5.4702	4.5059	7.4697	6.1709
PF3D7_1200400.mrna1_1	PF3D7_1200400.mrna1_1;547	547	9.0734	6.0398	6.3745	6.3611	4.4561	5.9234	7.1822	6.0433	4.887	8.9857	7.9212	6.6744	5.4909	5.6038	5.5999	5.6294	6.2188	5.8296	6.3087	7.6226	7.9425	5.2828	5.9215	9.8158	6.0029	5.5072	7.4571	7.5212	7.5846	8.9004	6.7027	6.3051	9.69	6.1536	5.1542	6.6876	6.1526	6.2666	5.3427	4.8875	4.8032	4.7098	11.7296	13.7784	8.5511	6.1344	6.7199	6.4765	4.7923	5.0175	5.51	5.0076	7.6914	7.3039	6.5011	6.1031	8.7183	6.0047	8.7526	7.1315	5.6488	8.4317	7.1183	6.8589	8.8129	6.3764	4.1859	6.8954	6.0553	6.5204	4.6305	9.0634	8.0103	8.6306	7.3605	6.1355	9.1195	6.6672	7.2924	8.9263	5.8936	4.7782	7.0711	7.6661
PF3D7_1200400.mrna1_1	PF3D7_1200400.mrna1_1;548	548	6.7614	6.3199	4.9612	5.0339	5.4453	5.3216	5.6625	4.8288	5.0215	6.6439	6.478	5.3988	5.8053	4.7522	5.0566	4.9542	6.3621	4.8704	6.1739	7.1062	5.9364	5.5388	5.4538	6.8646	5.7584	3.8777	5.6693	6.1811	6.8074	6.1123	5.7032	5.0665	6.6286	5.5907	5.3183	5.2638	4.8909	5.1695	6.5755	4.4738	4.6076	5.1679	10.9845	13.2395	5.5379	5.4799	5.6633	6.3493	4.669	5.8324	5.5251	3.3854	5.5429	6.0533	5.7858	4.9809	6.035	4.9732	8.5347	4.9556	4.6392	8.0581	5.3854	5.5336	7.6777	5.7889	4.3298	7.2163	5.8866	5.9336	4.5248	5.2063	4.6041	8.4405	5.7007	5.2392	8.2828	5.3252	6.1898	7.6954	5.7027	5.295	7.7158	6.4557
PF3D7_1200400.mrna1_1	PF3D7_1200400.mrna1_1;549	549	7.2752	6.3873	5.8831	6.7038	4.588	5.803	7.453	6.079	4.9453	7.6693	8.1398	8.0554	6.2621	4.5211	5.5021	6.038	5.8718	6.0168	6.2374	7.1439	6.7799	5.858	6.3714	6.731	6.4827	3.991	5.2645	6.8522	7.2291	6.6523	6.3468	5.4403	6.4683	6.3178	5.5106	3.9486	5.3038	5.9591	6.4869	5.1235	6.1675	4.5981	12.1324	13.9708	7.0911	5.7366	5.8321	6.5275	2.84	5.6174	6.3539	6.297	7.633	6.8485	5.7029	6.228	6.6515	6.3318	9.0024	5.4522	5.4848	8.7104	6.6522	5.3851	8.4503	6.2498	4.9217	6.9944	6.4799	6.5928	6.2397	6.229	6.799	9.3085	6.0237	6.3675	9.6226	6.0624	6.2057	9.2124	6.384	3.9231	8.0239	6.5053
PF3D7_1200400.mrna1_1	PF3D7_1200400.mrna1_1;550	550	10.0528	6.9625	5.7309	6.4005	5.8951	5.2928	6.9343	7.0991	5.1938	10.7678	9.7248	8.6174	5.5276	5.5862	6.2563	6.6196	7.0183	5.1902	8.6596	8.9328	6.2114	5.6662	5.9385	6.9217	6.7036	5.72	6.1869	7.9162	9.164	6.9279	7.1717	5.4877	6.1391	7.3171	4.916	5.4429	6.413	6.4296	6.852	5.8367000000000004	6.8628	5.3947	12.5662	13.5724	9.7777	7.9096	6.6118	7.1347	5.4571	7.0772	5.8462	10.7393	7.9675	7.2553	6.7078	8.3297	7.0142	5.9119	9.5565	6.0345	6.2374	10.0113	7.5271	5.9076	9.2932	6.2613	4.3799	6.932	5.7949	7.2631	7.0797	6.527	7.4733	9.9096	6.0993	5.9928	10.4565	6.5193	6.2215	9.5233	6.1451	5.7409	7.7317	7.0849
PF3D7_1200400.mrna1_1	PF3D7_1200400.mrna1_1;551	551	6.7925	6.8541	5.9167	5.3878	4.1763	6.7291	6.908	6.4079	5.5382	7.4148	9.1894	8.3409	5.5774	4.1465	6.1214	5.95	7.1913	5.6571	7.0709	7.2652	6.4256	2.9946	5.318	7.1926	5.7921	5.3349	6.0303	6.9624	8.102	6.5613	6.6502	5.5543	7.4446	7.0468	5.917	6.0485	6.3957	5.478	6.2424	4.6893	5.2972	6.0824	12.0193	14.466	6.3844	7.9763	5.911	6.1599	5.4148	7.0365	4.9179	6.903	8.0304	6.8987	6.9804	8.2139	7.0361	5.8288	9.5865	7.1935	5.5862	10.0897	6.8026	5.6418	9.0625	6.4862	6.0906	6.9046	6.0396	6.7348	7.4154	5.993	6.2073	9.33	7.2254	7.2565	10.4279	6.4795	7.0711	8.8105	6.0011	6.8372	8.0487	6.7577
PF3D7_1200400.mrna1_1	PF3D7_1200400.mrna1_1;552	552	7.8678	6.6398	6.3684	6.3586	5.4486	7.4091	7.8723	7.4909	6.7145	7.9084	8.999	8.3286	6.7824	5.8035	7.6081	6.5987	8.3067	8.8792	6.9327	7.9756	6.4239	4.935	6.2733	8.458	7.272	6.4931	7.5013	7.1071	7.6611	7.1706	7.4118	5.9586	8.0025	8.2511	6.7348	6.1643	5.6453	7.2925	7.0761	5.6885	5.4482	6.0667	12.0789	14.3182	7.9475	8.0315	7.0236	6.7519	4.9621	7.3246	6.8324	6.9093	8.3386	6.921	8.6079	8.3237	6.7557	6.5999	10.2422	6.6221	6.4303	12.7613	7.4723	7.4461	9.5967	6.3327	6.3096	7.8875	8.9381	6.753	6.8491	6.135	8.597	10.6149	7.2025	7.0965	13.6167	6.9327	7.9737	9.9031	6.4963	6.9465	8.5168	9.57
PF3D7_1200400.mrna1_1	PF3D7_1200400.mrna1_1;553	553	7.2098	5.5345	6.005	5.8309	4.9463	6.4141	7.5282	7.9898	4.6747	7.1714	5.7695	5.2987	6.1651	3.9718	5.7189	6.5406	7.9441	7.1675	6.6485	7.6202	6.2477	5.3309	5.558	8.4555	7.5033	5.4575	5.9651	6.6687	8.5081	7.5574	6.1729	6.1641	8.3835	7.4051	6.1637	6.2095	6.2547	6.4617000000000004	7.3715	5.5432	5.0938	5.9435	11.5117	14.2208	7.055	6.6172	6.2434	5.8667	3.9146	7.0082	5.6738	6.4795	8.4338	6.6747	6.239	6.5832	6.1579	6.6621	9.0308	7.1429	7.193	11.4523	6.3112	6.2096	9.2017	5.978	5.8972	7.9452	9.8947	6.762	7.108	5.1048	8.068	9.1533	8.1066	7.7171	11.8361	6.9486	7.8644	9.3674	6.383	5.9023	8.4558	9.9341
PF3D7_1200400.mrna1_1	PF3D7_1200400.mrna1_1;554	554	6.5103	5.8577	5.3968	5.6585	5.9809	5.07	5.0148	4.4738	4.1457	5.8654	5.5692	5.5859	5.4679	4.9388	6.0839	5.4857	5.7616	3.6656	5.337	7.2719	5.6591	6.2508	5.5829	6.7263	5.4135	4.6559	4.0661	4.8575	6.6523	5.1252	6.3717	4.8084	5.9357	5.7735	5.4005	3.7793	4.111	5.8597	5.9768	5.5217	4.5564	5.44	6.5926	9.9877	5.7216	6.2845	5.3639	5.682	5.8814	9.8637	5.6659	5.6276	5.5945	8.9048	5.3295	5.6323	4.7021	5.0652	5.6693	5.6954	6.1104	6.345	5.3761	4.3618	5.4366	5.0391	4.2502	4.9662	8.0806	5.7444	5.9674	4.9117	6.5554	5.3882	5.9472	6.4989	6.7554	6.88	6.7879	5.7774	5.2619	5.116	6.3471	7.9698
PF3D7_1200400.mrna1_1	PF3D7_1200400.mrna1_1;555	555	8.2032	6.3388	7.09	5.8917	4.6848	5.4731	6.6809	6.2909	4.6993	9.4512	6.4809	6.9707	6.5265	5.5217	5.3327	8.1995	6.1393	6.6408	6.5466	7.1732	7.0733	5.2307	5.9134	6.8058	6.4496	5.5103	7.1587	6.9364	7.5632	6.7787	6.6134	5.2491	6.2104	5.943	5.9001	7.067	6.0188	6.6082	6.3482	5.6171	5.5635	5.9995	6.8653	9.056	7.7354	5.903	7.8491	6.4548	4.435	12.0961	7.0307	7.075	6.9726	10.6666	8.3579	5.2149	5.4617000000000004	5.946	6.0023	5.7498	6.7438	7.7926	6.9138	6.7381	8.2132	5.6713	5.8432	7.5229	7.2973	8.0521	5.2327	5.7046	7.2509	6.3517	6.2759	6.1463	8.3645	7.5283	7.2267	8.5925	6.5779	5.9093	8.1183	7.6071
PF3D7_1200400.mrna1_1	PF3D7_1200400.mrna1_1;556	556	8.1903	6.5794	7.6533	6.4002	4.6713	6.5872	10.5137	4.9246	4.0206	8.5892	10.539	5.9006	6.5639	5.3899	6.3165	12.5593	6.1119	7.4681	5.3366	7.8973	8.1826	6.1753	7.1249	6.5458	5.7821	8.3892	6.2161	5.3114	8.2885	8.0022	7.2133	5.9598	7.1849	5.8296	8.3461	5.9977	5.9402	6.5743	6.2044	6.0472	5.8347	4.3241	6.2771	8.1676	7.0443	5.5823	7.6146	6.5409	4.3667	11.9127	7.0292	6.1383	6.2952	10.3377	9.1585	5.1231	4.7104	6.4598	5.3259	4.9212	5.2675	7.7373	7.0721	6.1863	8.5725	6.9059	5.3523	7.9627	6.6767	9.0647	5.8492	4.8217	8.3117	6.6992	5.5484	5.0175	8.32	8.4907	6.774	8.9172	6.8733	5.8097	8.5747	7.2491
PF3D7_1200400.mrna1_1	PF3D7_1200400.mrna1_1;557	557	7.657	6.642	7.7029	6.4799	4.504	7.2527	6.2426	5.5188	4.7495	8.5337	6.1179	7.9158	6.0141	4.1522	7.0827	5.934	5.9212	6.3745	5.8253	8.7621	8.4045	4.9059	5.6331	6.8928	6.7562	5.4647	6.0928	6.2549	8.6258	8.0664	7.0813	5.5747	7.1287	6.7871	5.1566	5.3726	5.7774	6.3327	7.1465	6.1813	6.6564	5.2304	6.15	5.5741	7.2079	6.5747	8.4774	5.8829	4.2396	12.3429	8.2417	6.325	5.6044	10.4944	9.1377	5.8515	4.6421	6.9484	6.3983	5.2645	6.399	7.5514	7.4068	7.0463	9.2453	6.7416	5.9236	8.2226	7.4662	8.712	5.7206	6.2209	8.6152	6.6878	5.8787	6.4313	7.8825	8.558	7.4722	9.5999	7.4272	5.3107	8.4739	7.7186
PF3D7_1200400.mrna1_1	PF3D7_1200400.mrna1_1;558	558	8.1764	7.0196	8.241	6.6831	4.281	8.1041	6.0079	6.3318	4.9317	8.4463	7.3556	7.6522	6.822	4.9255	8.5401	4.9718	5.4925	7.7429	6.4017	6.8273	8.6835	6.1926	5.4403	7.3216	5.6459	5.8425	7.0353	5.6946	7.6223	8.7459	7.3614	4.9964	7.2342	6.8697	5.5065	7.5517	4.235	6.9123	6.5385	6.6349	5.5555	5.986	5.073	5.4087	7.5015	6.4861	8.2175	7.0479	6.1936	12.1721	7.3199	5.9568	5.1043	10.858	8.5124	5.4822	4.7181	6.4065	5.3593	5.1342	5.7369	6.6959	6.4204	6.2884	7.983	6.3959	5.5002	7.1414	6.8981	8.0815	5.8617	6.0407	8.3909	7.0278	6.6216	5.3757	8.0304	7.8195	6.7916	8.2553	7.1193	5.2315	8.2604	7.4795
PF3D7_1200400.mrna1_1	PF3D7_1200400.mrna1_1;559	559	7.8177	5.9537	7.8133	6.7679	4.4983	7.4561	5.1977	5.189	4.7965	8.035	6.3498	3.4594	6.0766	4.6276	6.8293	5.2589	5.392	6.8968	5.6631	6.4451	8.5195	5.7721	6.0919	6.7965	5.8659	5.6076	7.6643	5.6769	6.9062	8.0687	6.7671	5.3875	6.431	6.5874	5.6256	8.2765	4.4067	6.6131	5.7957	3.6439	7.6323	6.9207	5.3754	5.673	7.6607	6.0264	8.2761	5.8497	5.7525	11.9056	7.3956	6.4767	5.2596	10.6364	9.0278	5.7123	4.0712	6.3764	6.4885	4.7714	6.4557	7.9955	7.0087	6.87	8.3556	5.9319	5.5753	7.5442	6.2937	8.1569	5.9885	6.4673	8.0053	6.8519	6.1639	6.1276	8.7058	7.7625	6.9386	8.3107	6.8122	4.9855	8.4781	6.8213
PF3D7_1200400.mrna1_1	PF3D7_1200400.mrna1_1;560	560	6.8387	5.3985	6.339	6.1479	5.1383	6.3875	5.7214	3.5323	5.0879	6.6349	6.052	4.4621	5.0426	2.1859	5.3667	5.2917	4.3992000000000004	4.6153	5.4162	6.7141	5.9894	5.8741	5.7051	5.6608	4.8768	4.5392	3.1795	6.9322	7.0149	5.8851	6.3756	3.8748	5.9542	5.3494	5.6314	4.7602	4.5668	5.2765	6.7275	5.2102	4.785	4.4155	5.3854	4.5589	4.7049	4.8319	7.3226	5.9955	6.0949	10.1241	6.3951	6.0587	5.7562	9.053	7.0272	5.5018	4.4522	6.5331	5.647	5.0259	6.0448	5.7637	4.067	4.9995	6.9184	5.4499	5.6352	5.9841	7.8012	6.0253	4.7279	4.9074	6.7238	4.4515	4.275	5.7756	7.1152	6.6938	8.42	6.6431	5.4728	5.0041	6.4464	7.1562
PF3D7_1200400.mrna1_1	PF3D7_1200400.mrna1_1;561	561	7.8314	6.3329	5.9991	6.3341	4.7192	6.9742	5.6032	5.464	4.7892	8.2854	7.2231	5.5786	5.7876	4.8505	6.6947	5.1771	6.073	6.007	7.2105	7.3181	8.0449	5.4764	4.5699	5.3806	6.5347	4.8186	5.6424	7.3948	7.9245	7.1236	6.7351	6.204	5.2895	6.5856	5.6639	6.6091	5.2001	6.5883	6.647	5.0197	4.6792	5.6241	6.5662	5.6253	6.918	6.314	8.028	6.4733	5.9623	11.7582	7.0903	6.3702	4.565	10.5491	8.6123	4.848	5.3391	6.9296	5.8442	5.7993	5.6038	7.7066	6.9174	6.0358	6.8319	6.4361	5.6806	6.7604	7.0784	8.997	5.5972	5.0661	6.4438	5.9722	5.2399	4.6736	8.0331	6.9498	7.0281	7.722	6.1108	3.7918	8.069	7.2411
PF3D7_1200400.mrna1_1	PF3D7_1200400.mrna1_1;562	562	8.5741	6.191	6.1075	6.8947	5.9449	6.7707	5.1938	6.6961	6.1412	8.3152	6.4941	6.7704	6.6586	6.5951	6.7699	5.6129	6.3828	6.1902	7.5026	9.1496	12.7331	5.9964	6.7521	6.6235	6.114	5.9336	5.7151	7.8037	9.5586	11.0182	6.7721	7.2938	6.8013	7.0923	6.3768	5.4131	6.5908	6.2302	8.1739	5.4423	5.7153	6.5334	5.8999	6.2384	8.1816	6.1324	8.5004	7.7154	5.9754	12.3587	6.3457	6.99	6.0985	11.0931	8.5018	5.2653	5.4877	6.3406	6.6588	5.9718	5.862	7.2891	7.0712	6.0921	8.329	6.4135	5.4482	6.759	6.3712	8.6169	5.2502	5.581	7.6157	6.4141	5.3096	5.6721	8.2077	7.7667	6.8459	8.1351	5.934	5.3944	8.0684	7.4472
PF3D7_1200400.mrna1_1	PF3D7_1200400.mrna1_1;563	563	7.7605	5.5984	5.5011	5.466	5.8612	6.3409	5.8572	4.8395	4.8875	7.9595	6.6897	6.3225	5.4182	3.4725	5.7208	5.4764	6.0581	5.2075	7.2396	6.2564	6.3501	5.4757	6.0644	6.1022	4.9561	5.2083	3.6473	7.6168	6.7666	5.8963	5.8171	5.3377	6.2824	5.4637	5.5027	5.4283	4.5398	6.0177	6.4266	4.8841	5.5907	5.4935	5.4899	5.0103	5.8079	5.1847	8.0888	6.6995	5.1587	10.2758	5.8642	5.6533	4.5059	8.7663	5.5598	4.6305	4.8192	5.9914	5.5084	5.7926	6.6395	5.9404	6.1783	5.7578	6.1651	4.9991	4.9059	5.8763	6.0354	6.9834	6.0775	5.6085	6.4246	4.8379	5.6264	6.2919	6.4041	6.1081	5.1878	5.7474	5.2168	3.4005	5.8987	7.0334
PF3D7_1200400.mrna1_1	PF3D7_1200400.mrna1_1;564	564	7.4591	5.516	5.3789	5.3796	4.9074	5.9948	5.7007	5.2694	4.4686	6.8955	5.406	5.2388	5.6223	6.7296	4.9155	6.057	5.8286	5.4767	7.6472	5.7393	5.3975	5.6141	5.7184	4.8156	5.121	5.3768	5.384	7.1052	6.7058	6.1518	5.9291	6.1637	5.9639	5.3402	5.408	4.488	4.7798	5.3198	5.9122	5.6568	5.2005	5.5753	5.6823	5.1823	5.9676	5.9425	8.266	5.3096	5.5084	9.8557	5.4423	5.6294	5.4893	8.9701	5.5113	5.2731	5.5518	5.7653	5.9444	5.51	6.2759	7.0385	5.4426	5.6616	5.0184	5.3761	5.8669	5.3448	6.9544	5.5289	4.5416	4.6792	6.8061	5.5435	6.0332	6.3897	6.4365	5.8706	6.2741	6.1713	5.225	5.4832	5.5429	6.1619
PF3D7_1200400.mrna1_1	PF3D7_1200400.mrna1_1;565	565	5.5113	4.7104	5.3169	5.1043	4.7856	5.0695	5.9614	5.0635	5.0913	6.3882	4.9805	6.8962	5.594	5.1081	4.9768	5.0264	5.4979	5.1779	6.6837	5.0553	5.4104	3.8709	5.5577	4.8929	5.1391	5.5549	5.0014	5.8681	6.6363	6.065	5.7032	4.756	4.7159	5.709	5.2623	4.9359	5.6447	4.9809	6.0083	5.2052	4.0259	3.4555	5.3023	4.375	5.8696	4.7054	5.704	6.0766	5.5524	3.7027	5.1502	5.9047	3.0161	5.7637	4.9212	5.3208	6.0126	6.1077	5.7594	5.9425	4.5254	5.9658	5.735	5.7214	5.8649	5.2153	4.6741	6.09	5.047	5.3705	4.9551	5.6548	6.8445	4.813	5.7549	5.8068	6.6266	5.5729	6.6141	5.9713	5.3586	3.845	6.3494	7.8846
PF3D7_1200400.mrna1_1	PF3D7_1200400.mrna1_1;566	566	7.322	6.1202	4.2487	4.9598	2.0738	6.3005	6.0356	5.4874	5.1301	7.311	5.5586	5.382	5.2001	2.3561	5.1851	5.4947	5.1497	5.142	7.8923	5.5783	5.9745	5.0708	5.6968	5.2307	5.2445	5.2396	5.6693	7.6073	5.384	6.1289	6.6646	5.2284	5.9986	5.0453	5.7252	4.9959	5.328	5.9198	6.5474	5.0976	9.1444	5.8887	6.4278	5.9186	5.7503	4.0496	5.6035	6.0787	5.2687	5.1342	5.6812	5.6901	6.1619	5.9376	4.8314	5.8367000000000004	6.1233	6.7182	5.7189	5.6814	5.3957	7.4819	6.7718	6.3705	4.8738	6.6851	5.0989	6.8444	5.0955	4.5789	4.1293	5.7167	7.3976	6.2382	5.3677	5.988	6.6939	5.8999	8.365	6.3999	5.5789	4.9653	6.398	5.2824
PF3D7_1200400.mrna1_1	PF3D7_1200400.mrna1_1;567	567	6.7631	5.2976	5.5632	5.7666	3.3045	4.9855	5.2657	5.904	5.2891	6.9028	4.917	4.8535	5.0496	4.9754	4.6135	5.6232	5.7227	5.8107	7.3387	6.6758	5.0704	5.4182	5.432	5.3194	4.8278	4.1432	4.7618	6.4565	5.4725	5.8841	5.6993	5.1342	6.0749	5.625	5.2979	5.3551	5.3441	5.0824	6.7444	5.4963	6.2386	5.1667	5.86	4.7339	5.7735	3.025	4.8909	6.3808	5.6736	5.4992	5.9383	5.934	5.3878	5.5573	5.5429	4.3001	5.5567	5.04	5.8848	6.1194	5.0674	6.506	6.0108	5.7874	4.2585	6.4979	4.3399	4.9977	4.8654	5.2529	4.5154	4.861	6.1187	6.2112	5.9155	5.7509	6.8858	5.843	6.2513	5.6551	7.5759	5.7597	5.1318	5.487
PF3D7_1200400.mrna1_1	PF3D7_1200400.mrna1_1;568	568	6.0942	5.5018	4.9495	5.3334	2.7592	5.8271	5.739	5.3844	3.4634	6.2197	4.073	3.2219	5.7285	2.7268	3.5741	5.0387	5.0717	5.1755	5.7605	5.0828	5.228	5.1252	5.636	4.5577	5.4666	4.1635	3.1293	4.585	3.6542	5.3607	6.0934	5.3681	5.7637	5.246	5.4552	4.7506	4.5385	5.4705	6.0321	4.2884	3.7355	4.504	5.1639	4.9279	5.263	4.0312	5.6531	5.9777	5.2965	4.9184	5.6764	4.354	3.4316	6.0581	4.8181	3.5135	4.0934	5.7423	6.0418	5.5919	5.4222	6.1683	6.239	5.4463	4.9607	6.3434	5.1077	5.6614	5.1779	4.8263	4.5304	6.1639	5.8372	5.5113	6.0058	5.7769	6.6387	5.9011	5.1106	4.7602	5.3158	5.0374	4.5969	5.1871
PF3D7_1200400.mrna1_1	PF3D7_1200400.mrna1_1;569	569	6.1745	5.6485	6.1906	4.7666	4.0985	3.6404	5.0334	4.7506	2.6253	5.1185	4.4712	3.9891	4.3219	3.8001	3.9345	4.9472	5.7487	4.1457	5.0879	4.6317	4.1827	3.5447	4.7856	5.142	5.2705	4.2165	3.4263	4.813	5.0241	4.9392	5.5154	3.6005	4.7032	5.2296	3.7549	4.5084	4.1851	4.7549	5.5204	4.3255	5.4919	5.5865	5.605	4.8826	5.1882	4.2242	5.7931	4.7065	3.7214	5.4276	5.4124	4.5862	3.4182	5.9727	4.5154	3.1538	5.0391	4.8278	5.3096	4.774	4.9982	5.3169	4.0531	5.516	3.1699	5.3649	4.7975	5.3726	5.3473	5.0005	2.4828	5.5065	4.8689	5.6744	4.7054	4.6993	5.3063	5.1759	5.4666	5.3923	5.0704	4.5323	5.044	4.8914
PF3D7_1200400.mrna1_1	PF3D7_1200400.mrna1_1;570	570	7.1053	5.3561	5.4822	4.3716	3.847	4.4983	5.2273	4.5154	1.6599	5.9644	6.3078	4.5898	5.3161	2.441	4.8309	3.8748	5.3201	3.6736	3.5644	4.1268	8.3035	6.6188	5.1855	4.2311	4.4039	3.1243	6.0181	4.2957	4.2994	5.7409	5.6817	3.9973	5.6079	5.0836	4.0824	7.9201	5.4456	5.1206	5.2798	5.2196	5.8753	3.4686	4.5091	6.4283	5.2668	3.6848	4.9001	5.2649	4.5777	5.3374	4.2449	5.5577	4.8505	4.6381	4.4121	3.2957	4.5273	5.2494	5.0717	4.7682	4.8278	8.6016	5.044	5.7991	2.6112	4.8176	5.0201	5.0135	5.0592	4.6011	4.0815	4.1961	3.4343	5.1461	5.6826	5.218	7.9829	4.5729	5.319	4.4162	4.269	3.6135	5.101	4.585
PF3D7_1200400.mrna1_1	PF3D7_1200400.mrna1_1;571	571	5.7482	4.5148	4.7312	3.4751	2.6485	4.5625	3.9383	4.0583	1.6415	4.2411	1.7991	3.9439	4.6276	3.3234	3.9745	4.9001	4.1961	3.4919	4.2517	1.6826	4.6786	4.033	4.5801	4.157	4.7296	4.4336	2.6415	5.3903	4.9523	5.5622	5.4476	3.0652	4.7856	4.7186	3.4289	2.1276	4.641	3.3978	6.7369	4.9486	3.7323	4.9331	5.2566	3.6993	5.1152	3.0959	3.8176	4.7517	3.9973	4.8329	3.9165	3.4463	3.1027	5.5185	4.7049	3.7655	4.9383	5.1953	5.2188	3.4712	4.7404	5.135	4.4502	4.7312	4.5747	4.4594	2.0496	4.0704	2.9317	2.5583	3.272	4.9103	4.225	4.9288	4.4449	4.691	5.2165	4.4796	4.9392	2.3951	5.4067	2.1506	5.3132	5.2346
PF3D7_1200400.mrna1_1	PF3D7_1200400.mrna1_1;572	572	5.4663	3.278	4.641	5.0206	3.5286	3.3262	4.7949	4.8293	2.6826	5.0993	5.5515	4.7981	4.7735	1.3951	4.2304	5.2288	4.8349	1.6229	4.1946	4.6218	4.14	2.6554	5.4449	5.0917	5.0103	3.7887	4.1906	3.8826	5.2361	4.3861	5.6182	2.9203	4.6282	4.5478	4.4046	4.1835	4.784	5.2761	4.6212	4.3052	4.292	3.3262	4.557	4.2257	3.9279	4.0286	5.5251	5.0639	3.8943	4.6153	4.3736	4.7071	3.3716	5.4578	4.6171	4.3111	4.9764	4.1018	4.6282	3.3951	4.5723	4.6887	3.2972	3.9317	4.1882	3.1795	3.9598	4.4469	4.6165	4.5898	4.3834	4.7425	4.4561	5.3834	4.2102	4.8263	5.383	4.0126	4.7334	4.8425	4.7581	1.2987	4.9699	5.1152
PF3D7_1200400.mrna1_1	PF3D7_1200400.mrna1_1;573	573	5.4906	5.1574	4.8455	3.8709	4.3406	3.1827	5.2702	4.6525	4.2802	4.3743	3.281	4.3505	4.8977	0	4.9968	5.1048	4.8455	4.1867	3.7312	4.306	5.202	3.9373	5.1416	3.1922	4.7076	2.4141	2.2048	4.1285	4.269	4.9064	5.1767	3.1953	4.565	3.5656	5.3586	3.2095	3.6633	4.5392	5.0488	3.757	2.9616	4.8273	4.228	3.8768	4.4575	4.6346	4.0152	6.6395	2.7203	5.1313	3.9392	3.6334	3.4236	4.9064	5.0501	2.8895	3.9449	4.7671	4.9411	4.2055	4.6276	4.9653	5.1851	4.9369	4.1667	5.2784	4.2288	3.189	4.4893	4.7214	4.2765	4.6259	4.1595	4.1489	4.3875	3.373	5.5435	4.9345	4.673	3.5668	2.8992	2.5033	4.5122	4.5795
PF3D7_1200400.mrna1_1	PF3D7_1200400.mrna1_1;574	574	5.4009	4.5033	5.2227	4.9411	3.2063	4.5354	5.3572	4.2001	2.844	5.1185	4.2943	4.2304	4.6656	3.4581	3.3045	4.6305	4.7991	3.5922	3.0161	2.9298	5.2468	4.1683	4.6531	3.9001	4.812	3.7474	3.266	4.5179	4.7549	4.3834	4.189	3.0514	4.2118	4.1449	4.797	4.2087	4.8977	3.6427	5.366	5.2422	3.3291	4.3978	3.6927	3.257	4.0347	4.3861	4.09	5.1276	3.6927	3.4594	5.3558	4.6971	2.0942	4.8374	4.6893	3.4033	2.6938	5.4979	5.4253	4.3462	5.2517	3.9467	4.0426	4.8977	4.2563	5.0613	5.0896	4.995	4.5423	4.5886	4.281	4.9575	5.7999	3.6496	4.5192	4.433	4.5741	4.6854	5.0139	4.2319	4.7054	3.7845	3.9402	3.4944
PF3D7_1200400.mrna1_1	PF3D7_1200400.mrna1_1;575	575	5.2418	5.7655	5.0479	5.4699	3.4777	5.0631	4.8043	4.546	3.3951	5.6996	4.6605	4.7554	4.8836	0.8319	3.9136	5.6904	5.0819	4.3226	4.5065	2.2869	4.0557	4.3827	5.3165	4.4094	4.9136	1.1177	3.5298	3.8359	5.3642	5.6485	5.5141	3.8866	5.0094	5.0157	4.9873	3.4396	5.0193	3.6404	4.963	5.0553	4.6427	4.0522	5.0913	4.0435	4.479	3.1715	4.4828	5.4246	4.6118	4.5963	5.0435	4.7655	1.6369	3.7793	4.3023	4.5577	3.6311	5.745	4.9122	4.8135	4.903	3.7004	3.6837	5.3554	4.3016	4.5103	3.4686	3.1969	5.2126	4.4195	3.5583	4.6444	4.6404	5.0255	5.7287	4.2675	5.275	3.8972	5.0032	3.9088	4.4496	4.7576	4.3526	5.6499
PF3D7_1200400.mrna1_1	PF3D7_1200400.mrna1_1;576	576	6.2819	5.2008	4.7065	4.8032	3.5497	3.7655	5.625	3.1342	3.8728	5.5292	2.774	2.9946	4.5472	1.257	3.5084	5.0883	4.6588	4.4436	3.557	3.4699	4.9481	4.06	3.2048	4.5298	4.3709	2.854	3.1276	5.0058	3.7549	5.6608	5.1643	2.8217	4.373	4.5717	3.5801	3.7782	3.0036	4.9146	5.0955	5.2311	4.582	4.1449	4.649	4.5116	3.3391	3.4919	4.969	4.384	5.1359	4.0575	4.9284	5.3391	3.4841	4.6764	4.585	4.6058	4.1035	5.855	4.7745	3.5173	4.1152	5.3618	4.7602	4.0976	3.101	5.2288	4.5856	4.292	4.8068	3.6323	3.6724	4.5336	4.0883	5.005	4.9727	4.5097	5.0925	3.8298	5.6645	5.4152	4.6594	4.3778	3.943	4.8856
PF3D7_1200400.mrna1_1	PF3D7_1200400.mrna1_1;577	577	5.5783	5.281	3.7247	3.9439	3.0824	3.257	5.5248	4.2063	3.121	4.8176	2.2296	4.4039	5.1285	2.1408	4.111	4.9165	4.8379	5.1412	4.1001	3.0108	6.0306	4.812	5.0777	5.0997	5.1396	3.009	4.4107	3.4502	5.4002	5.5416	5.5151	4.1969	5.2589	5.607	4.5898	4.6398	3.7159	4.8812	4.943	5.7745	4.784	4.5711	4.8309	3.3868	4.995	4.3031	4.86	3.842	5.0299	4.0609	4.0772	4.7772	3.903	4.4168	5.0369	5.0626	3.9828	5.5653	5.6605	4.6011	4.888	5.1206	5.6803	5.0575	4.2095	4.9477	4.7787	4.8875	5.0488	5.5717	4.3498	4.0161	5.3255	4.9103	4.7241	5.5481	4.8334	5.7175	5.6165	5.1687	4.845	3.8953	3.8359	4.1787
PF3D7_1200400.mrna1_1	PF3D7_1200400.mrna1_1;578	578	5.9556	6.0121	4.6865	4.9303	4.4886	4.7087	4.8987	3.4463	2.2172	4.8738	4.7929	3.5656	5.5304	2.0635	3.6381	4.5292	4.1914	4.582	4.7186	4.4692	4.0747	5.6738	5.5671	4.8851	4.5987	4.3944	5.1387	3.9588	3.4515	4.8324	4.8831	2.848	5.3611	4.6915	4.8089	4.0566	4.466	4.0268	5.8336	4.7777	4.5644	3.1587	4.1755	3.7485	4.319	3.3827	4.0704	4.9001	5.2832	5.0531	4.5454	4.4114	1.7093	4.903	5.151	5.1177	3.5286	6.0034	4.6854	4.3009	5.1615	4.3031	3.9699	5.054	2.85	4.6041	4.4283	4.511	3.2765	4.2869	4.5717	5.144	5.7751	3.7824	5.2411	3.98	5.3122	5.07	5.1035	4.9588	4.5632	3.4249	4.5148	5.1449
PF3D7_1200400.mrna1_1	PF3D7_1200400.mrna1_1;579	579	5.2141	4.0652	4.5957	3.669	4.5583	4.1875	4.2257	1.6415	2.254	4.6106	4.7845	3.9662	4.7076	0	3.4957	5.0286	3.5583	3.4647	3.696	3.8679	3.861	4.4705	4.5613	1.4436	4.2517	0.4542	3.275	4.3441	3.6427	4.712	4.5993	2.4436	3.5981	4.2979	4.189	2.5033	2.8156	3.8268	6.328	5.0453	4.6904	4.2334	4.4182	4.1243	3.0286	4.254	3.6781	4.888	4.1276	2.6299	5.3775	4.9514	3.3547	5.0201	5.0695	4.4456	4.8022	4.8485	4.9026	3.0721	4.6736	2.3477	4.3132	4.8909	4.696	4.4053	4.7301	4.4568	3.7949	1.7181	3.06	4.342	4.2133	4.4951	5.2694	4.4046	5.0738	5.0631	5.4313	3.7181	3.3937	2.6369	5.2843	1.9336
PF3D7_1200400.mrna1_1	PF3D7_1200400.mrna1_1;580	580	5.7621	4.6713	4.6076	3.9662	3.5705	4.9635	4.0875	3.7613	2.6253	5.3726	3.8963	4.0233	4.6622	0	3.1859	4.905	4.3951	4.0875	1.585	4.4515	4.5367	4.3045	4.121	4.8639	4.9103	1.6462	3.8669	4.1803	2.9928	4.61	5.0396	3.717	5.3889	5.281	4.2638	3.839	0.516	3.8904	5.2716	3.7377	3.6064	4.2388	5.7339	4.7981	3.7687	4.9896	3.0161	5.1256	3.9402	1.3951	4.9616	4.682	3.796	5.1363	4.382	4.1914	4.0312	6.8808	5.1566	3.796	4.235	3.6017	5.1148	4.4919	4.7109	6.3625	3.5814	4.5747	2.5435	4.406	3.7602	3.6064	4.116	5.4429	4.2234	5.5398	4.6247	4.516	4.9832	4.2743	4.5546	2.5236	4.8535	5.0215
PF3D7_1200400.mrna1_1	PF3D7_1200400.mrna1_1;581	581	5.1771	5.0648	5.0206	5.1106	2.0144	2.7527	4.7082	3.1779	2.275	3.0215	3.433	4.8649	3.9231	2.5898	4.5002	4.7087	4.8212	1.6088	3.5741	3.8943	4.5765	2.7592	2.1731	3.0479	4.7772	0.5656	4.84	4.7388	5.2464	4.7344	5.5049	3.905	3.516	3.7301	3.7866	3.9819	3.3031	5.0325	4.7981	3.9241	3.3277	4.3455	3.99	2.9782	4.2118	3.6381	4.5148	4.2839	4.4429	4.0453	3.843	3.742	2.3868	2.546	3.6392	3.3001	4.7479	4.9392	4.3847	4.7361	1.8074	4.9449	3.6519	4.2987	6.2342	4.3226	4.4867	4.2487	2.3618	3.5173	3.5862	3.111	4.2735	3.7159	4.4912	5.2724	4.811	3.4489	5.0018	4.7803	5.0917	2.9317	4.7296	4.8094
PF3D7_1200400.mrna1_1	PF3D7_1200400.mrna1_1;582	582	5.5357	5.1855	4.588	5.3537	3.6299	5.3219	5.4506	4.4647	3.9754	4.8763	1.9598	3.5084	4.7296	0.9928	3.7634	5.6296	4.5254	3.3674	3.7655	5.2491	5.2418	2.189	3.263	1.3951	3.7474	4.1803	3.0161	4.0985	4.6628	5.735	5.079	4.0241	3.3176	4.8319	5.0968	0.4005	4.2525	2.9873	3.3031	4.067	3.5993	4.0968	3.1651	3.7126	3.9982	3.1985	3.3448	4.8304	2.4803	3.3031	4.4087	4.5838	2.5435	4.4356	4.8293	4.0798	2.4594	5.3327	3.6415	4.0849	3.9773	5.4786	5.2079	3.5261	2.7225	5.2525	4.7021	4.6848	4.5373	1.7991	4.9212	5.2928	4.5304	4.9869	4.7393	3.8777	5.3359	4.9274	4.6548	4.8435	4.9208	3.516	4.1898	5.3695
PF3D7_1200400.mrna1_1	PF3D7_1200400.mrna1_1;583	583	4.342	5.4512	4.9964	3.7214	3.1043	4.8792	4.6954	3.6112	3.0514	4.2426	5.0045	3.7824	2.9523	0	4.5091	4.7544	5.3306	4.7803	4.3799	4.0976	2.9855	3.2898	4.1094	4.2464	4.1052	2.5185	4.7334	4.3161	4.5078	5.0117	4.6605	0.4647	4.5656	4.6218	4.0618	3.5261	4.6311	3.437	4.8465	3.6531	3.7126	4.5497	5.1432	3.4867	4.9759	3.2898	4.6212	4.0197	3.4436	3.7645	4.5385	5.2972	1.7181	4.7312	4.1787	4.0968	3.6904	4.9189	4.8977	4.1595	4.6713	3.3882	5.3427	3.5261	4.627	5.1522	3.6971	4.3889	3.6519	4.3118	1.0841	4.7634	4.0661	4.8475	4.969	4.1882	5.5173	4.4679	5.4722	5.4118	4.466	2.4699	4.4107	4.3854
PF3D7_1200400.mrna1_1	PF3D7_1200400.mrna1_1;584	584	6.4094	5.2284	4.905	3.7247	5.5756	5.1119	5.4168	4.9103	5.2161	5.3359	4.1667	3.9495	5.8079	4.6305	4.0968	5.101	5.8004	4.9246	3.9561	5.6389	4.6502	4.6317	5.1085	4.5435	4.5838	3.1127	4.9481	5.3089	6.0755	5.7853	4.3183	4.9303	5.0862	4.3868	4.3778	5.0334	5.4912	5.3747	4.9704	3.6311	3.0548	4.6218	5.3656	5.0241	6.0437	4.6433	5.3951	4.796	3.4114	5.5534	5.6279	4.9322	7.1444	6.4825	5.0661	4.5674	5.0005	5.7181	5.6696	4.067	4.8743	6.2483	6.2386	4.9146	4.9439	5.4515	5.1619	5.0005	6.1416	4.1546	3.9222	5.3208	4.5898	5.565	4.9274	6.1089	6.4454	6.5527	6.2114	4.3219	4.7247	3.4983	4.2891	5.4728
PF3D7_1200400.mrna1_1	PF3D7_1200400.mrna1_1;585	585	5.8873	4.9946	5.0768	4.4074	4.4529	4.7692	5.3114	4.1077	5.3754	5.3381	4.7388	4.3861	5.3816	4.218	4.3951	5.2338	5.4535	4.479	3.8319	5.7621	5.4558	5.1502	4.3334	5.7589	5.6038	5.0255	3.842	4.8782	5.6317	4.6305	5.0721	3.8339	5.7032	5.1767	4.8324	4.6542	4.5765	5.0648	5.1497	4.5198	0.8074	5.0704	5.2998	5.0036	3.5336	4.2149	5.5317	4.9001	3.8659	5.4621	4.347	5.1235	5.157	5.2946	5.1707	5.0188	4.9444	5.6653	5.1493	4.8156	5.966	5.3533	6.2384	8.0442	4.9079	5.3284	4.7918	4.842	5.9912	4.6129	2.8237	5.4571	3.3448	5.6421	5.8517	5.9891	6.4609	6.0564	8.6092	4.9406	4.986	4.4383	4.9083	6.3429
PF3D7_1200400.mrna1_1	PF3D7_1200400.mrna1_1;586	586	6.1237	5.8125	6.0507	5.8199	5.5207	5.3484	5.6174	2.5729	4.4712	5.8089	5.2638	5.545	5.0148	4.1018	4.4383	5.044	5.373	3.6485	4.957	6.127	6.3374	5.5248	5.6302	5.9293	5.4326	4.9584	5.9692	4.7687	6.2606	6.2566	5.5084	4.7756	6.1096	6.0308	5.0993	4.5934	4.903	6.2536	5.591	5.1799	5.3933	5.1961	5.1855	5.6907	6.2935	5.0687	6.5913	5.4555	4.6323	3.1635	5.3356	4.8904	5.88	6.347	6.023	4.6882	6.4571	5.8812	5.9542	3.9279	5.8502	6.1953	6.6454	5.774	5.8649	5.9923	5.5286	5.8074	6.225	5.4509	4.8565	5.4346	5.26	5.6447	6.2042	6.3868	6.5667	5.1965	7.0777	5.1827	5.4016	4.1819	4.7404	6.0641
PF3D7_1200400.mrna1_1	PF3D7_1200400.mrna1_1;587	587	6.2677	5.9623	5.7298	4.9193	5.7479	5.5942	5.8181	4.6311	5.195	6.667	5.3937	6.1175	5.116	4.9882	4.9588	5.4313	5.1562	4.3526	5.9966	6.0239	6.0239	5.235	6.1851	5.6653	5.5163	4.3519	5.2449	5.742	6.2271	6.6768	5.839	5.3494	5.5503	5.4124	4.5033	4.2615	5.3705	6.8403	5.8222	4.7098	6.1938	6.144	5.8102	5.4893	5.3684	5.8691	7.3226	5.9736	5.3583	5.6719	6.062	5.8728	4.3985	6.7068	6.7371	5.6404	5.3698	5.0488	5.0807	5.2709	6.6264	5.8372	6.1227	6.8613	4.2979	6.2369	5.8354	5.8545	7.0974	7.4752	6.0248	5.5829	6.2985	6.0624	5.2407	5.9265	7.012	5.6761	6.1037	5.348	5.5665	5.0955	4.9439	7.108
PF3D7_1200400.mrna1_1	PF3D7_1200400.mrna1_1;588	588	6.4351	5.6636	4.7876	5.6977	4.6938	5.9088	5.4413	5.2615	4.4316	6.6017	5.0892	5.5723	5.5251	3.2615	4.9477	5.1711	5.347	4.4107	4.8384	6.0027	6.514	6.2502	4.8068	4.9709	5.106	4.6387	4.4356	5.151	6.1649	5.8192	6.1861	5.4205	6.0468	5.7602	3.9699	3.7268	4.2487	5.4416	5.6328	5.3604	4.3067	4.9533	4.8704	4.6622	4.7197	4.1367	6.1131	6.4849	4.4738	5.266	4.0618	4.9959	4.756	6.8782	5.8831	4.5521	5.3716	5.5589	5.7819	5.0575	5.7021	5.6179	5.4624	5.4584	4.0303	5.511	4.943	5.4979	6.2321	6.0663	4.9236	5.4276	6.1185	3.0583	5.1755	6.1508	6.1373	5.0317	4.9174	5.671	4.2957	4.9547	5.2327	7.4111
PF3D7_1200400.mrna1_1	PF3D7_1200400.mrna1_1;589	589	6.217	5.7093	5.8686	5.7671	5.7344	5.4867	5.2585	5.7764	4.729	6.9806	5.7469	4.3674	4.6548	4.0566	4.7761	5.2001	5.1064	4.6668	5.5457	6.6915	6.0101	5.8225	5.3723	5.7029	5.6041	4.9449	4.1898	5.0725	6.419	5.4346	5.6985	2.9279	6.607	5.5229	5.0295	3.384	4.8714	5.6977	5.9914	4.7538	4.4803	4.8012	4.4647	3.6299	4.607	4.8919	5.9547	5.7167	4.9841	5.4548	5.1375	5.5865	5.1252	6.5361	5.4709	5.0777	5.3872	5.8452	5.1235	6.1995	6.0413	6.3782	4.5644	6.0415	4.9823	5.3625	4.8384	5.1526	6.5038	6.2668	6.1237	5.5765	5.8081	5.7219	6.2409	5.9579	6.1713	5.4947	6.7861	6.1969	4.6904	4.4222	6.1268	6.7556
PF3D7_1200400.mrna1_1	PF3D7_1200400.mrna1_1;590	590	5.791	5.9602	6.1679	6.2711	4.9198	6.0896	5.1775	4.6781	4.0496	5.8595	6.0422	3.9542	5.26	3.7377	3.4343	5.1851	4.9491	4.7639	4.8743	6.2568	4.8384	5.0639	6.5184	5.565	5.3187	3.8875	4.9869	4.9528	6.3498	6.1934	6.2606	5.4941	5.6232	5.6921	5.2411	4.641	4.7511	6.0321	5.266	4.3052	5.5604	4.712	4.4033	4.9873	4.9425	4.6058	6.8421	5.5984	4.7225	5.2083	4.2434	5.3957	5.054	6.0887	5.5239	4.9184	5.6331	5.7835	4.439	5.4306	6.1451	6.4504	4.7109	5.3001	5.4263	5.6282	4.8987	5.6924	7.2256	5.2961	4.4249	3.9439	5.9172	4.3226	5.9807	6.1428	6.6264	5.2979	6.1336	5.6331	4.8166	3.1408	5.3579	7.2865
PF3D7_1200400.mrna1_1	PF3D7_1200400.mrna1_1;591	591	6.4952	5.797	5.5204	5.8377	2.8176	5.5792	5.5264	5.4925	4.6106	6.07	4.6719	4.6893	4.9416	4.1514	5.2559	4.8875	5.5531	4.4522	5.9595	6.4368	6.0802	5.756	5.3462	5.3005	4.9644	4.7544	4.4316	4.7892	6.6395	6.027	6.0117	4.0099	5.7197	5.2334	4.7824	4.6299	5.4393	5.5223	5.6029	4.0892	5.8699	3.9411	5.1031	5.1144	5.3995	5.3212	6.438	6.3107	5.2525	4.5558	5.3352	5.9821	4.7181	6.7639	5.1751	4.3861	4.9312	5.8699	5.5166	4.5583	6.1599	6.2042	5.5683	5.0665	4.4303	5.5714	4.6479	5.8281	7.367	6.2044	5.7584	4.7772	6.1089	5.723	5.2098	6.3114	6.1171	6.5699	6.6957	5.047	4.742	12.3915	4.4046	7.1372
PF3D7_1200400.mrna1_1	PF3D7_1200400.mrna1_1;592	592	6.8688	5.1227	4.7474	6.3365	5.9973	5.7758	5.8128	4.6223	5.1965	6.8412	5.2555	5.2547	5.6608	4.2403	5.2559	4.3234	5.1098	5.087	4.6305	6.9386	6.7949	5.4699	4.7724	5.9305	5.7955	3.9681	4.8807	5.9179	7.0181	6.5217	6.0442	4.3455	6.1803	5.2277	5.6687	4.0566	4.4067	5.6727	5.9665	2.4647	5.7151	5.7447	5.6465	5.3045	4.7458	5.1691	7.5213	5.6129	4.4796	5.3208	5.4995	5.087	4.5747	6.052	6.1894	5.5254	4.6363	6.2378	6.1671	5.4436	7.0983	6.304	5.3237	5.3892	4.281	5.5295	4.479	5.5478	7.033	5.3561	4.887	5.946	6.2525	5.3132	4.9184	6.9437	5.9823	5.6525	6.0921	5.7162	4.4148	5.6516	5.9646	6.9761
PF3D7_1200400.mrna1_1	PF3D7_1200400.mrna1_1;593	593	6.572	5.5647	5.4883	6.2532	4.9326	5.7957	5.9079	4.5916	5.8746	5.8482	4.269	5.6696	5.2284	3.8053	5.8634	6.328	4.8674	4.6921	5.9246	6.9381	6.2437	6.0135	4.8166	6.1489	5.0883	5.5874	5.4931	5.6767	6.7302	6.5668	6.3454	4.7447	6.4254	5.5972	4.9486	2.8298	6.2952	5.3441	5.2979	4.9112	5.504	6.7294	5.5647	6.0723	5.3381	5.0099	7.0663	5.4236	4.2547	5.1264	5.8773	5.7398	5.4433	5.9764	5.4286	5.1485	5.2634	6.0391	5.9702	5.6968	6.9254	6.5091	5.2976	6.4902	5.5002	5.7623	5.8071	5.7145	7.1319	5.8146	6.9208	5.8625	5.9635	5.2277	6.2003	7.0738	6.4092	5.2157	6.7549	5.89	5.2265	5.4757	5.3381	7.8286
PF3D7_1200400.mrna1_1	PF3D7_1200400.mrna1_1;594	594	6.5311	5.6659	5.3402	6.4955	6.0407	5.9186	6.2483	4.1691	5.0312	5.5807	5.7806	5.1973	5.2735	5.3363	5.8836	4.842	5.7544	4.8836	5.1534	7.3215	6.1449	5.8301	5.6331	6.559	5.5348	5.8755	5.9277	5.6032	6.8509	6.4355	5.9903	4.9449	6.4828	5.8686	5.6067	4.756	4.6513	6.132	6.2016	5.8686	5.1775	7.4496	5.6467	5.7913	5.5942	4.504	6.7085	6.1144	6.0101	6.408	5.3628	6.1609	5.6296	6.4258	5.4145	5.5379	5.1767	5.9402	6.5318	5.875	7.2477	6.3007	5.607	5.441	5.812	6.0067	5.1546	5.1164	8.2019	6.1747	4.9528	5.8135	6.5014	5.843	6.0101	7.5014	7.0654	6.9949	6.586	6.0944	5.9376	5.3273	5.7439	8.4935
PF3D7_1200400.mrna1_1	PF3D7_1200400.mrna1_1;595	595	6.1944	5.8721	5.4226	5.6702	8.4541	5.366	5.359	4.238	7.2575	6.2502	4.8415	4.7549	5.5738	8.8719	4.9416	5.8926	5.8515	5.3519	5.3597	6.154	5.5494	5.7677	5.2411	5.0955	5.6482	4.8792	4.2304	4.9383	6.759	5.582	6.9579	4.0985	5.5027	6.2294	5.9607	4.1985	5.4548	6.0674	5.9404	4.8283	4.1375	6.7219	4.3985	5.0747	5.9112	3.7991	5.4538	4.3349	5.2468	6.1041	5.6479	4.859	4.3103	7.4688	5.3607	5.877	5.5248	6.2709	5.7806	5.8819	6.2576	5.306	5.682	5.2532	5.993	5.2536	4.9491	5.0219	6.9497	5.3016	4.4443	6.3626	5.6868	4.7038	5.5708	6.3813	6.8867	5.6232	6.1039	6.4429	4.9463	5.3951	5.5046	6.8397
PF3D7_1200400.mrna1_1	PF3D7_1200400.mrna1_1;596	596	6.472	6.1229	6.7464	5.9667	5.6126	6.0418	5.841	4.7671	4.7655	5.9619	5.9131	4.9695	5.5641	3.7485	6.0663	5.8972	5.1387	3.9069	5.4565	7.1394	5.6337	5.6296	5.8512	5.6273	5.7293	4.814	5.5692	6.2677	6.7856	6.4857	6.9659	5.1787	5.6103	6.1743	5.8186	4.847	4.6502	5.8552	6.2841	5.3913	4.3306	5.5441	5.5762	5.95	5.978	4.5898	5.6415	4.0444	5.1313	6.3551	5.5426	5.3726	5.1424	7.7944	5.2145	5.211	5.3806	5.3198	5.4479	5.5913	6.0144	6.5294	6.4423	5.4545	5.435	5.8227	5.5357	5.7371	7.2413	6.3995	4.3306	5.7626	6.0383	6.2771	6.3954	6.5823	6.7687	7.3815	6.8681	5.7913	5.8309	5.3416	6.1187	7.5537
PF3D7_1200400.mrna1_1	PF3D7_1200400.mrna1_1;597	597	6.6463	4.6954	5.4002	5.9547	3.9458	5.2122	6.0215	6.2168	5.2063	6.2694	5.7613	5.602	5.843	3.5705	5.6784	4.8958	6.3968	5.5653	5.2873	6.7056	5.7949	5.8943	5.9878	5.9201	5.8829	5.4588	4.7409	6.5746	6.7215	6.8701	6.9954	5.2887	4.4627	5.6812	5.6232	3.8904	4.3519	6.0119	5.2589	5.7618	5.0054	5.7407	4.9117	5.9343	5.7371	4.5534	6.0144	6.7432	4.9787	6.325	5.3944	6.1773	5.479	7.1132	5.2517	5.4525	5.0755	5.2705	6.3901	5.8293	5.889	5.9572	5.6144	6.2305	5.6651	5.5242000000000004	5.7679	6.4281	7.0275	5.9964	4.8037	6.0339	5.6407	5.9472	5.9837	6.1348	6.0745	5.627	6.5662	5.9887	4.9467	5.0072	6.2365	7.5354
PF3D7_1200400.mrna1_1	PF3D7_1200400.mrna1_1;598	598	5.9277	5.8339	5.9887	5.2479	5.135	6.1987	4.9174	4.5534	4.6576	6.027	5.0807	5.257	5.5771	4.204	4.3611	4.4363	5.8662	4.6594	5.7514	6.1587	6.0148	6.2946	4.9208	5.9288	4.1119	4.0522	5.1946	4.6392	6.3493	5.1707	6.6045	4.859	6.1865	4.5211	4.5717	3.8227	5.5753	5.8342	5.2865	4.568	4.9846	5.2106	4.3667	5.5512	4.9699	5.3975	4.8545	5.3586	4.8634	3.8895	5.6519	5.8171	3.6264	6.5292	5.9305	5.1914	4.3681	5.9333	6.36	4.6369	6.068	6.1562	5.2441	6.0365	4.5922	5.5732	4.0215	5.6548	6.9331	5.1039	5.1119	5.3628	6.1262	5.8721	5.5521	6.247	6.6101	5.5942	6.5847	5.4944	3.9662	4.5951	5.6525	7.0977
PF3D7_1200400.mrna1_1	PF3D7_1200400.mrna1_1;599	599	6.438	5.4841	5.9768	5.3165	5.1659	5.142	5.4614	4.0188	4.4841	6.1801	5.225	4.9467	5.4909	3.1906	5.8102	4.406	4.904	4.6082	5.8777	6.4232	5.8748	5.8204	5.4283	6.5566	5.366	3.9946	4.3957	5.4466	6.7949	5.3882	5.99	4.3875	5.3056	5.6261	5.328	4.7442	5.3395	4.9598	4.742	3.9782	3.851	5.1855	5.9925	5.3234	5.3677	4.749	5.5993	4.1514	4.1309	6.5457	5.6679	5.0708	4.7279	6.3837	5.4063	5.0272	4.5027	5.9989	5.8866	6.25	5.8143	5.5972	5.3049	5.6996	5.5789	5.3667	5.195	5.8946	6.3633	5.6229	5.9639	5.6556	4.4989	5.7236	5.9105	6.5703	6.2304	5.7618	6.4241	5.1489	5.2869	6.2985	6.1619	7.1147
PF3D7_1200400.mrna1_1	PF3D7_1200400.mrna1_1;600	600	7.1207	5.3937	5.5647	6.2952	5.5345	5.5059	6.2913	5.1965	5.3001	5.2961	6.697	5.6044	4.7897	4.5014	5.2203	5.1882	5.8664	4.3971	5.1787	6.4624	5.8283	5.9905	5.3806	6.0025	5.9345	3.6679	4.5753	5.9752	6.6572	6.2018	6.4825	4.6685	5.887	6.0394	5.969	5.1404	5.033	5.3792	6.1653	5.5647	5.128	6.0076	6.5826	5.8654	5.1363	5.4979	6.1137	5.7216	5.1264	6.6665	5.9248	5.5708	6.0507	7.5501	5.9905	4.2965	4.314	5.8689	6.7854	6.5905	6.5804	6.3031	5.5835	6.0531	4.8181	6.4263	5.1322	5.5298	6.2917	5.9045	5.7671	5.6761	5.5254	5.6097	6.0678	6.5444	7.1111	5.9658	6.668	5.2559	5.3583	5.5179	5.9388	6.8954
PF3D7_1200400.mrna1_1	PF3D7_1200400.mrna1_1;601	601	6.7114	6.0442	5.6197	6.2848	5.3639	5.5357	5.5286	5.257	3.849	6.9733	6.1991	5.9882	5.5062	5.6369	5.9074	5.4053	5.8997	5.4825	5.3245	6.4273	5.4542	5.7279	5.9558	6.3813	5.0622	6.0126	4.4067	5.876	5.8644	6.488	6.0137	5.8442	6.2434	5.2168	6.7852	4.2943	5.3092	6.2114	6.417	5.6488	5.7929	5.3262	5.2407	5.72	5.9619	4.406	5.9067	5.9484	5.9404	6.432	6.371	5.8235	5.6789	6.3194	5.4663	5.6988	5.6985	6.2946	6.0036	4.0721	6.353	6.2817	5.4053	5.2858	5.4864	5.2102	5.6938	4.8679	5.8288	5.9458	6.2604	5.6218	6.3834	5.3384	5.9253	6.7467	5.6871	6.2657	5.986	5.8339	5.4656	5.0665	6.0828	5.9651
PF3D7_1200400.mrna1_1	PF3D7_1200400.mrna1_1;602	602	6.6879	5.9528	5.9577	6.1445	5.6927	5.2581	5.975	5.9267	4.3618	6.846	6.2055	5.2638	5.1371	5.8667	4.7793	5.7304	5.3576	4.5053	6.0757	6.978	6.2756	5.3158	5.568	6.9091	5.4594	6.0622	5.6194	6.1463	7.4612	6.6001	5.8941	6.1566	5.7339	5.9495	5.191	6.2871	5.9681	5.6064	5.7993	5.2502	5.8672	6.0999	5.5447	5.7167	5.5014	5.5229	6.1807	5.9479	5.9057	6.3151	6.6035	5.8797	6.1591	6.5492	5.0772	5.5154	5.225	6.4463	6.3816	6.3928	6.4906	5.4715	5.6082	5.9262	5.406	5.1558	5.3799	6.4131	6.1175	5.7568	6.1075	6.1287	6.3913	5.9514	6.4532	6.4538	6.601	6.0241	5.8848	5.6954	5.8367000000000004	3.3491	6.5953	7.2368
PF3D7_1200400.mrna1_1	PF3D7_1200400.mrna1_1;603	603	6.1944	5.8237	5.3277	7.3984	5.5072	5.4812	4.4243	4.3226	3.3854	6.2238	4.5416	5.4822	5.4253	3.3161	5.5401	4.9662	4.8176	5.0841	5.1851	6.5116	5.5537	5.7592	6.7836	6.2836	4.9255	4.9486	3.8709	5.407	6.3537	5.5021	5.921	5.9362	5.5762	5.0184	5.1695	3.9625	5.3927	5.6247	5.0583	5.0836	5.0466	5.3169	4.5416	4.9828	5.1707	5.1961	6.093	5.503	3.7301	4.6029	4.4135	5.0157	5.2924	5.972	4.1554	5.3016	4.6668	5.9277	5.5481	6.4609	6.4561	5.0201	4.8027	4.7814	6.0783	5.4748	4.796	5.1703	6.1936	4.6479	5.246	4.8465	6.0139	4.6605	6.4146	6.2313	6.4258	5.0045	5.6803	6.44	4.2854	3.7463	5.2957	6.5724
PF3D7_1200400.mrna1_1	PF3D7_1200400.mrna1_1;604	604	6.5283	5.9512	6.0052	5.9052	5.8309	5.7993	5.2052	4.511	4.9837	6.0581	5.9989	5.6226	6.0283	5.6499	6.0624	5.3341	5.4653	4.9547	5.9038	6.5944	6.1293	3.7856	5.5154	5.9554	5.1123	5.9267	5.517	5.353	6.3413	5.8027	6.5259	5.9528	6.193	4.8885	5.9878	4.5795	4.8068	5.5966	6.2474	5.093	5.5871	5.4118	5.479	5.6485	4.09	5.1691	5.0387	6.2186	5.6636	5.4764	4.7996	5.9153	4.9141	6.5735	5.671	5.2479	5.615	6.1233	5.7137	4.8068	6.6066	5.5326	4.9165	6.2079	5.1031	7.8403	5.2623	5.1759	6.7156	6.0516	5.6047	4.765	6.6244	4.627	5.8691	6.499	6.3644	5.6235	6.3063	5.897	5.0099	4.3169	5.2338	6.6027
PF3D7_1200400.mrna1_1	PF3D7_1200400.mrna1_1;605	605	6.1247	5.7814	5.1206	6.3032	5.1131	5.9623	5.2802	4.8846	4.9265	5.9336	5.5217	4.7708	5.5573	4.5759	5.2578	5.9598	6.2294	4.9444	4.9416	6.6554	5.6346	5.6017	5.9345	5.3628	4.9227	6.1346	4.5367	5.1152	5.7623	6.5978	5.3302	5.1123	6.0431	5.2854	5.8834	3.9837	4.6053	5.3519	5.5132	5.0144	5.2304	4.4931	4.9777	5.1886	5.9841	5.1285	5.682	5.8161	4.5765	4.6462	5.2106	4.6599	5.392	6.5182	5.939	5.328	5.9692	5.9653	5.6308	5.3416	5.922	5.9619	5.0917	4.0018	5.0103	5.3356	4.8058	5.383	6.7475	4.7115	4.9184	5.6363	5.4152	5.382	5.5379	6.2416	6.3932	6.1934	6.2416	5.9637	4.8585	3.4568	5.517	7.3111
PF3D7_1200400.mrna1_1	PF3D7_1200400.mrna1_1;606	606	6.7033	5.701	5.9184	5.1031	5.0094	5.4979	5.7501	4.4614	5.292	5.6153	5.7952	5.4558	5.8215	3.8728	5.6132	5.2118	5.6203	2.6415	5.4091	6.4872	6.5206	4.9832	4.4243	6.7251	6.2132	4.796	4.8485	5.9086	6.6658	6.3045	6.4671	5.0396	5.6147	5.128	5.2122	5.627	5.1819	4.9718	5.849	3.8319	5.1699	5.3445	5.3143	5.95	5.0501	4.4647	5.9821	8.1237	4.1293	5.8632	5.812	5.4912	4.9449	5.9535	6.4449	4.09	4.4983	5.862	5.2761	5.8022	6.321	6.5487	5.0387	5.6401	3.5361	5.511	4.7257	5.9612	6.6625	6.1562	4.5122	4.8258	6.6315	5.3431	5.3205	5.3632	6.9392	5.8522	6.6972	5.0418	5.8437	4.8258	6.2374	6.1045
PF3D7_1200400.mrna1_1	PF3D7_1200400.mrna1_1;607	607	6.1564	5.1957	5.1465	5.6358	4.749	5.2384	4.7576	4.8344	5.2653	6.0135	4.7613	4.9607	4.7268	4.2373	4.842	5.6285	4.7054	2.7071	5.0505	6.4222	5.8728	6.0085	5.4561	6.7377	5.3366	4.8384	5.2735	5.0596	5.8812	5.8972	6.0568	4.5033	6.3639	5.2657	5.0879	4.2675	4.7137	5.2906	5.6168	4.238	4.6899	4.8836	5.5373	6.2174	5.3583	4.7845	5.6755	5.1603	5.3519	4.6843	5.463	6.6499	5.3151	6.36	5.5798	6.6635	4.6305	5.5204	6.1821	5.029	6.558	5.0652	5.2098	4.8972	5.157	5.4591	4.2203	4.9639	6.9337	5.8245	5.6913	5.8227	6.334	5.5444	6.6904	6.0529	6.5922	4.9722	5.9146	5.4502	4.7944	5.0583	5.8071	6.0982
PF3D7_1200400.mrna1_1	PF3D7_1200400.mrna1_1;608	608	5.5087	5.8099	5.9131	5.2593	5.6977	5.9201	5.602	4.9231	5.7162	5.3462	6.2073	4.95	5.1094	3.7301	5.3632	5.3034	4.6064	3.8156	5.3561	6.7744	6.1898	4.5423	5.691	6.2201	4.6415	4.5323	5.2589	5.2555	5.9215	6.2664	5.8477	3.8237	5.9903	4.4443	4.3646	3.8084	5.0687	5.5444	5.2168	4.3978	5.3041	5.0976	4.4976	5.5407	5.7879	5.6559	6.0942	5.7608	5.7993	4.7724	5.4986	6.2071	4.5454	6.4146	5.189	5.8056	6.2302	5.7597	4.7279	5.5717	5.3806	5.527	3.7613	5.8253	5.4509	5.366	4.9155	5.5598	6.1127	5.4346	5.5714	5.7404	5.9486	4.0063	6.591	6.5679	6.5261	4.963	5.7988	5.723	5.1363	4.6259	5.5298	7.262
PF3D7_1200400.mrna1_1	PF3D7_1200400.mrna1_1;609	609	6.1719	5.1679	5.2976	6.0548	5.5204	5.6843	5.5062	4.8748	4.8977	5.2965	5.7104	5.3512	5.7134	3.6404	4.9279	5.1755	5.8582	4.2479	5.2795	6.1681	6.5603	5.8445	4.9946	6.011	5.7835	4.3681	5.3154	4.8339	6.4009	5.9937	5.9692	3.8288	5.9869	5.682	4.7317	4.7436	4.1827	5.0976	5.3971	4.6328	5.2052	4.9174	5.0272	5.9803	4.7339	4.8115	5.5345	5.5333	4.3491	4.7339	6.017	5.7145	4.5484	6.1179	5.0281	5.0422	4.9208	5.2426	5.5173	6.5463	6.2081	5.9329	2.6392	4.9896	5.4182	4.9864	5.0527	4.8773	7.3847	5.4346	6.247	5.6966	5.7661	5.4326	7.0018	5.6349	6.2966	6.0807	6.0016	5.6795	4.717	5.2311	5.8311	6.1679
PF3D7_1200400.mrna1_1	PF3D7_1200400.mrna1_1;610	610	6.3029	6.3921	5.9388	5.5475	5.607	4.8525	4.7225	5.189	3.0548	6.065	5.9535	5.7342	5.804	3.306	5.825	5.4472	5.0682	4.3391	5.9873	6.9632	6.4438	6.8373	5.6806	5.8679	5.3234	3.8787	4.4744	5.0768	6.6433	5.2909	6.1775	5.257	5.7434	4.9791	5.3473	4.6859	5.1691	5.1611	4.9882	5.2758	4.717	4.7939	4.9662	5.853	5.9512	4.9919	5.4627	6.0609	5.2207	5.8212	5.0853	4.8689	4.8605	6.3275	5.5948	6.0953	5.4535	5.8258	4.975	7.9866	6.0334	6.6244	6.1069	5.4453	5.545	6.1558	4.4396	5.7858	7.5547	5.4396	5.7388	5.1514	6.4157	5.9442	9.8464	5.2746	6.809	6.9134	6.7523	5.558	5.3176	4.8202	6.0448	8.0656
PF3D7_1200400.mrna1_1	PF3D7_1200400.mrna1_1;611	611	5.8074	5.5653	4.4053	6.2091	5.4199	6.272	5.2861	4.6831	4.4738	6.2662	5.5122	5.0618	5.3847	4.9193	5.2098	5.5179	6.1801	4.6305	4.9184	6.8522	6.3007	6.1173	5.4486	5.4019	5.432	4.0892	4.4249	5.6421	5.7983	5.8492	7.095	3.5993	6.3809	5.5683	4.7544	4.3505	4.1035	5.916	6.054	4.7639	3.9982	5.0453	5.2008	5.5342	5.5686	4.1914	5.6223	5.4973	5.9231	5.7506	5.5916	5.3491	3.969	6.0083	5.6927	5.3872	5.2437	5.3632	5.6957	5.4246	6.2132	6.367	4.9787	5.6676	4.263	5.3834	5.1823	5.5207	6.8434	5.546	4.8968	5.712	5.3374	5.0777	7.1211	5.904	6.2494	4.8904	5.6392	5.9715	5.2798	4.5777	5.3194	7.5038
PF3D7_1200400.mrna1_1	PF3D7_1200400.mrna1_1;612	612	5.6865	5.6648	4.3896	5.3262	3.6893	3.8728	5.0005	4.9463	4.238	6.2673	5.7677	5.0139	6.0025	4.6392	4.7949	5.4944	5.7658	4.7808	4.8099	7.21	6.1344	5.9752	5.5185	6.6069	5.2798	1.6462	5.1355	5.0206	6.8142	5.8644	6.4978	4.7296	6.4294	5.1667	4.6871	4.1843	5.7871	4.431	6.8869	3.0409	3.433	4.7334	5.4607	5.8817	5.3291	3.7388	4.359	6.1274	4.5027	5.8276	5.6413	6.3302	5.1432	6.5019	5.9651	4.4289	5.4165	5.8334	5.2063	6.969	5.9934	6.6187	5.9305	5.6792	6.0616	5.8495	4.9588	5.465	7.2628	5.636	5.1771	5.2126	6.9658	6.0879	8.8574	5.5484	7.2224	5.5795	6.4298	6.1635	6.0832	4.5747	6.3752	6.2852
PF3D7_1200400.mrna1_1	PF3D7_1200400.mrna1_1;613	613	5.6789	5.797	6.0885	5.8222	5.3951	5.8357	5.9894	4.8354	4.1465	5.9023	6.1995	4.5558	5.225	4.2456	4.8006	4.7892	6.0175	3.9561	4.1554	7.0432	5.6724	5.9184	5.2521	6.804	6.0611	4.4777	3.8329	5.8104	6.9533	5.5407	6.3633	4.5987	5.496	4.2196	5.3944	3.5521	5.1031	6.1685	5.7637	4.4854	5.5696	4.9227	6.1817	5.855	4.903	5.1094	5.7584	6.606	6.0435	6.1245	5.2772	5.6744	5.1595	6.2102	5.55	5.7506	5.6904	5.0036	5.6727	8.7546	6.1194	7.0188	5.2246	5.2909	5.2334	5.7679	4.126	5.2157	6.9192	4.7782	4.5398	4.8689	6.9228	3.9336	9.9512	6.1697	7.412	7.1107	6.8095	5.1711	4.4363	4.9122	5.3872	7.0028
PF3D7_1200400.mrna1_1	PF3D7_1200400.mrna1_1;614	614	6.0175	6.4515	5.935	6.1763	3.6392	5.4296	4.3291	5.225	4.7772	5.9352	5.6305	4.8958	5.4578	4.5969	5.3082	5.2672	5.3604	5.6085	6.0481	7.2964	5.9672	6.3273	5.1663	5.3892	5.1189	4.5097	4.6954	4.9241	6.6269	6.4968	6.0991	4.7301	6.5929	5.1338	5.1886	4.8625	4.0224	5.1743	4.4529	5.4529	4.8022	5.0553	5.0413	5.8227	4.4289	4.6288	6.2512	6.1869	5.3399	5.6241	5.5567	5.2005	4.9509	6.8131	5.5726	5.8032	5.0557	5.7474	4.3764	6.0533	5.9775	6.6609	6.0581	6.9039	6.1787	5.6103	5.0626	5.1574	7.4103	5	5.916	5.3642	6.5053	4.4496	6.1554	6.4418	6.3846	6.4165	7.1272	6.2294	4.373	4.99	5.1655	6.6116
PF3D7_1200400.mrna1_1	PF3D7_1200400.mrna1_1;615	615	5.8736	5.2909	5.8357	5.9514	4.9937	4.6949	5.7835	5.0496	2.8197	5.6305	4.1993	3.8278	4.749	5.1595	4.9026	5.4363	5.0836	4.3992000000000004	5.565	6.4535	6.4162	5.9662	4.717	5.4239	5.8699	6.0853	4.3255	5.1751	6.8076	6.3677	6.5584	2.7334	6.0978	5.8868	5.6206	4.1449	4.9905	5.9198	6.0834	4.7639	3.6971	4.1334	4.8505	5.2396	5.0566	4.6696	5.8311	5.5656	4.1707	4.9322	5.1715	5.1847	2.9392	5.9052	5.228	5.4479	4.9968	5.6138	5.3999	3.433	5.5524	5.6508	4.0925	5.0853	4.6415	3.854	5.4253	5.9481	6.0446	5.5859	4.5122	4.6513	5.7774	4.384	5.3736	6.4217	6.073	5.6017	5.7921	5.1346	5.405	4.7892	5.0913	6.8496
PF3D7_1200400.mrna1_1	PF3D7_1200400.mrna1_1;616	616	5.7993	5.5844	5.8156	5.5835	4.2165	5.4383	4.9198	4.0626	4.6387	5.8189	5.2188	5.0738	5.3954	4.0259	5.0295	5.238	4.8079	5.2861	3.9837	5.9284	5.6496	4.7431	5.2589	5.7388	5.3237	6.2909	5.0339	5.43	5.8227	6.1729	5.7552	4.6053	5.353	5.0224	6.2576	4.9519	3.8817	5.4155	5.1587	4.2327	4.0687	4.5148	4.4944	4.7312	5.2765	4.6542	6.4915	8.2555	5.079	4.2479	5.087	4.7192	2.4383	5.6029	4.8253	5.0466	5.3477	6.1633	5.295	5.9258	5.1546	6.4351	4.4828	4.4995	6.3742	4.7887	5.2005	5.99	6.6789	5.5987	4.7714	5.0303	5.9418	4.9686	5.3154	6.6719	6.6628	5.3023	6.102	5.5195	5.4459	4.6381	4.9317	6.4019
PF3D7_1200400.mrna1_1	PF3D7_1200400.mrna1_1;617	617	6.3279	5.433	5.6162	5.5157	5.2184	4.6809	4.8684	4.9303	4.4276	4.8972	5.4286	5.4935	4.7777	4.7192	4.8293	4.7447	4.8043	3.497	5.1735	6.5598	5.9222	5.6138	5.6548	6.0363	4.8861	5.6459	3.717	4.682	6.9702	6.2998	5.7988	4.4249	6.908	5.5472	5.757	5.1102	3.9364	5.477	4.935	3.6508	4.6982	3.9919	5.2145	5.5201	4.2472	4.7312	5.9345	5.7323	4.862	5.4663	4.6011	6.0034	4.4403	6.1073	4.6719	4.9373	5.5945	5.4423	5.2928	4.9928	6.2504	6.0525	5.0206	4.3016	5.6574	5.3089	4.7866	5.6885	6.0175	5.1755	1.9928	5.6817	5.9635	4.5862	5.4744	5.7684	6.6655	4.8625	6.2456	6.1633	5.7536	4.0738	6.0479	6.6302
PF3D7_1200400.mrna1_1	PF3D7_1200400.mrna1_1;618	618	6.2756	5.3568	5.9502	6.1396	5.8649	4.8022	4.1169	2.8934	3.9662	6.2307	5.5705	5.5732	5.6267	4.627	4.7409	5.0665	4.9741	4.7882	4.5248	6.1564	7.8499	5.0704	4.6741	5.7719	5.3313	5.2634	5.8186	4.3169	7.1051	5.8887	5.8676	5.2765	5.1247	5.0976	5.8273	6.8456	4.0277	5.4591	5.2052	3.3909	4.784	4.5254	4.1135	5.7304	4.1779	5.4594	4.9189	6.7042	5.8186	6.3054	5.3875	4.4581	4.0117	6.6017	4.7991	4.7181	4.6334	5.7716	4.9959	4.4738	5.9519	5.3223	4.4951	5.2939	5.5795	4.862	4.3067	4.784	6.3915	5.6073	5.2735	5.3045	6.7306	4.3038	4.354	5.7732	6.2038	5.2828	5.8265	5.4202	4.8885	4.0356	5.3298	6.832
PF3D7_1200400.mrna1_1	PF3D7_1200400.mrna1_1;619	619	6.4253	6.0029	5.5847	5.0631	5.3248	4.3937	5.4835	5.3136	4.9326	5.4561	5.4353	4.9754	4.7159	4.366	5.7576	5.0959	6.097	5.0161	3.9782	6.3976	6.0459	5.7743	6.0396	6.5184	4.4848	4.5892	6.0974	5.1639	6.6289	6.1894	6.7613	6.3644	5.6436	5.0993	4.9964	5.1152	4.7787	5.1647	5.3526	4.5336	5.7266	4.903	5.7238	5.3165	5.1807	5.4094	4.5795	5.2338	4.4336	4.1906	5.4249	5.2502	4.6053	6.0477	5.4039	4.2683	4.2126	5.2972	5.2817	5.6091	5.7692	5.2657	6.1859	6.1867	3.9635	5.7806	5.0777	5.5229	6.3604	5.4053	4.8669	5.5279	7.0364	5.4128	5.5638	5.3237	6.1305	6.4152	5.5996	5.7336	5.6873	4.2987	5.516	7.3745
PF3D7_1200400.mrna1_1	PF3D7_1200400.mrna1_1;620	620	6.3183	5.6851	5.2346	5.9561	4.7782	5.093	5.5841	5.2679	5.0356	6.0631	5.0639	5.8587	5.4902	5.649	5.0548	5.3205	5.9018	3.6871	4.0224	6.8231	5.7764	5.8022	6.2315	6.4686	5.9088	4.4222	7.036	6.0982	6.4466	5.7065	5.1779	5.4522	6.8472	6.1162	4.859	6.4838	4.2547	5.8605	6.2188	4.8248	5.09	4.8615	4.5053	4.3399	5.5668	6.3899	6.1534	6.1135	5.0144	6.049	5.8176	5.8296	3.9754	6.4965	4.7719	4.3937	3.852	6.1741	5.7785	4.5886	6.6414	6.7679	5.6781	5.7479	5.43	5.857	5.1783	5.204	7.2141	5.3551	5.285	5.4621	6.7018	3.7698	6.5881	6.2334	7.0799	5.6525	6.2952	6.1033	5.5916	4.511	5.2141	7.2073
PF3D7_1200400.mrna1_1	PF3D7_1200400.mrna1_1;621	621	6.6991	5.407	5.8674	7.0521	5.4419	4.7527	5.1173	4.6439	4.1859	6.5407	4.916	5.8477	5.643	4.1135	5.1346	5.238	5.6899	5.6789	5.0742	6.5267	6.1677	6.2828	5.8605	7.1084	6.0139	5.4909	7.4625	6.1908	6.8676	6.192	6.1835	6.9412	6.4429	5.7285	6.6561	7.3052	5.8866	5.4515	5.757	5.0259	4.1309	5.862	5.4594	5.7112	5.7745	4.2234	6.2153	6.9463	5.3431	5.9741	6.4009	5.2544	5.9812	6.2261	5.7955	5.06	4.7892	6.0894	6.062	6.5878	6.1914	7.4501	5.696	5.0505	5.1223	6.2104	4.2418	5.2399	7.6831	5.6873	5.6753	5.8316	6.3957	5.5503	7.3941	6.3413	7.0335	6.1595	6.5904	6.6575	4.7247	5.2369	5.8667	7.9722
PF3D7_1200400.mrna1_1	PF3D7_1200400.mrna1_1;622	622	6.1825	5.126	4.4777	6.1006	5.9977	6.293	5.5524	4.5957	4.5392	5.7845	5.2426	5.6235	5.916	4.2578	5.5552	5.5192	5.55	4.4575	4.706	6.7936	7.8408	6.217	5.5942	6.0288	4.7597	5.9507	7.9779	6.0587	5.9317	5.5354	6.7921	4.9369	6.4735	5.4754	5.4555	7.0497	3.8237	4.6639	5.3757	5.2403	4.8237	5.2215	5.5106	5.6209	4.7677	5.1445	5.4944	5.4973	4.3096	6.4281	5.7498	5.5021	4.0764	5.479	4.9782	4.9453	4.8659	6.2743	5.8465	5.6837	6.6353	6.3872	4.8555	5.2261	5.8592	4.9112	5.1022	5.1815	6.4806	4.8963	4.8354	6.1208	6.3574	4.9616	5.9279	6.1655	6.6402	6.8357	6.6048	5.4835	5.8422	5.6439	5.8115	7.3353
PF3D7_1200400.mrna1_1	PF3D7_1200400.mrna1_1;623	623	6.2981	5.7304	5.1886	6.1418	5.7063	5.6656	6.2826	6.1309	5.669	6.3882	4.5838	5.3455	6.7111	5.7835	4.844	6.3377	5.9948	5.0241	5.6579	7.3403	5.9968	5.4922	7.1153	7.3852	6.9782	5.813	8.9261	6.9878	7.5258	6.7957	6.2479	8.0983	6.6653	7.1649	6.2632	8.8631	6.093	6.8366	6.4811	5.439	5.1687	5.9143	5.7506	5.1194	5.4832	5.4036	7.1853	6.7195	5.9093	7.9837	6.6961	5.7629	5.4653	6.1123	6.8457	5.9274	4.8212	5.8704	5.8674	6.9799	5.8812	7.7727	7.2071	6.3556	6.2348	6.4735	5.0505	6.1839	9.0506	6.0374	5.4155	5.4786	6.3572	6.2225	6.5395	6.3199	7.4328	5.5201	6.7237	6.2394	6.5945	5.3583	6.6254	8.0331
PF3D7_1200400.mrna1_1	PF3D7_1200400.mrna1_1;624	624	6.1761	5.3487	5.8674	6.0764	4.4336	5.1383	5.5804	5.8851	4.3604	6.7704	5.2521	5.1957	5.7552	4.582	5.7876	6.55	5.4774	5.0887	5.2596	6.3768	6.1813	5.8319	4.7323	6.1621	6.1154	5.0206	9.1259	5.9896	6.9736	6.3665	6.5231	5.8158	6.882	5.9734	6.2184	8.5131	4.7142	5.8048	5.029	4.9764	5.1408	6.111	5.9001	5.8181	5.1827	5.2083	6.5527	5.8807	5.1169	6.3933	5.2547	5.9479	4.0626	6.7237	6.002	5.1218	5.6817	6.1661	5.9122	5.3761	6.0792	5.8831	5.7916	4.8992000000000004	6.2595	5.4232	5.4591	6.2149	7.7723	5.5395	4.9814	5.4046	7.0338	6.1342	6.6529	6.4123	6.5184	6.53	6.3875	6.2334	4.6628	6.1309	6.2759	7.5892
PF3D7_1200400.mrna1_1	PF3D7_1200400.mrna1_1;625	625	6.5854	5.7423	5.7798	6.0115	5.714	5.55	7.2716	6.5173	3.8895	6.9587	5.5192	5.2972	5.6121	5.6177	4.9905	5.2203	7.1941	5.5937	4.9805	6.9563	6.7779	5.6112	5.4568	6.4683	4.9416	5.5647	8.8061	5.3579	6.0866	5.591	6.0411	5.3212	5.9381	5.7068	5.2843	9.8228	5.14	5.9526	7.0414	5.2384	4.8339	5.1461	3.9298	5.5549	5.1189	4.8115	5.8753	4.9759	4.9722	6.2199	5.8567	5.2265	5.3501	6.205	5.405	5.1985	5.5021	6.0817	6.735	4.3576	6.2847	6.8465	5.4886	5.464	5.5151	5.9662	5.9052	5.9013	9.3966	4.2265	5.4741	5.0879	6.7604	5.6753	6.2405	5.5301	6.9614	6.6552	7.4212	7.38	5.6882	5.6326	6.4009	8.6179
PF3D7_1200400.mrna1_1	PF3D7_1200400.mrna1_1;626	626	6.4011	5.4343	4.9364	6.1538	5.9136	5.3775	5.8146	5.0892	2.8659	5.9521	5.3947	5.2895	5.7203	5.0152	5.9711	5.7944	5.0583	3.9298	5.8217	6.4443	5.4683	5.89	5.1863	6.1593	5.9616	5.4509	5.1667	5.4656	6.6947	5.8844	6.9606	4.0959	6.4336	5.8785	5.3345	3.4289	5.8829	5.5871	6.0264	4.1359	5.1635	4.9896	5.4343	5.3359	5.8412	5.5364	5.7538	5.9333	6.2168	6.4712	5.5395	5.3352	5.2498	6.3695	5.0708	4.7137	4.8987	6.1667	6.0197	4.1859	5.9595	6.0308	5.2769	5.9406	5.9148	6.8354	5.726	6.0687	7.511	5.4947	4.5059	5.4825	6.6748	5.6188	5.6918	5.785	6.5035	6.8362	7.1351	6.6172	6.1556	4.0286	6.4944	7.7487
PF3D7_1200400.mrna1_1	PF3D7_1200400.mrna1_1;627	627	6.1564	5.7892	5.4624	6.1538	4.5928	5.2277	7.2951	5.8768	6.3987	6.7852	4.4944	4.5589	6.1483	5.5807	6.1948	6.6353	6.8876	5.0566	5.7863	6.2225	6.0016	4.8344	5.5251	6.482	6.4707	6.0007	5.0461	6.0007	6.4175	7.12	5.8309	5.2396	6.323	6.8542	5.3667	5.4436	4.4561	5.9158	6.1367	6.1087	4.1052	6.213	5.375	5.9253	5.5916	5.7724	6.4762	5.9607	7.5647	8.1169	6.9164	6.1789	5.2593	6.9673	6.3901	5.8477	5.4663	6.3038	6.4591	5.9465	6.5121	6.8025	6.1315	6.1402	7.1973	5.7944	6.5078	6.2698	10.7646	6.7076	6.0054	6.2353	7.8065	6.0904	6.8853	6.1916	6.9974	7.1317	6.4853	7.8548	4.4189	6.925	6.555	10.3049
PF3D7_1200400.mrna1_1	PF3D7_1200400.mrna1_1;628	628	6.2673	6.4308	5.9231	7.1636	3.7442	5.8309	9.0111	6.5289	4.0695	5.8537	5.2664	5.2776	5.8019	4.4269	5.3736	6.7688	7.0255	5.6823	5.0695	6.8462	5.7525	5.2254	6.261	4.9887	6.6559	5.4145	3.9855	5.0347	6.5592	6.2475	5.4036	6.0261	5.8022	7.672	5.62	5.9217	5.4709	4.6803	4.9986	5.0579	4.8314	6.1064	5.3092	4.904	5.9042	4.4135	5.5506	5.2754	5.5198	9.7287	7.991	4.9458	4.6106	6.3443	6.8339	4.785	5.2102	6.6862	6.0501	6.1208	6.3254	5.8058	5.7522	5.2806	7.6741	6.2413	4.6876	6.7478	9.7708	5.7774	5.0237	6.2373	8.6706	5.4492	6.3503	6.1313	7.1844	6.6772	6.5329	8.1764	5.1056	5.4057	6.5752	9.2285
PF3D7_1200400.mrna1_1	PF3D7_1200400.mrna1_1;629	629	7.1736	6.2139	5.6826	5.905	5.405	5.915	5.8291	5.1791	4.3427	5.7887	6.0448	5.8819	5.1064	3.7093	4.5311	5.5091	5.2544	3.86	4.6599	7.2228	5.8369	6.5768	3.4957	5.1631	5.7315	5.8892	3.5046	5.3723	6.7489	6.4986	6.5529	4.6843	5.2188	5.5232	4.582	4.5373	5.0695	5.8367000000000004	6.1477	4.8997	5.0535	4.9837	6.2083	5.044	5.1663	5.3551	5.9998	7.1471	5.1651	4.9635	7.2184	5.3944	3.4423	6.4258	4.9937	5.2098	5.0613	6.6672	5.1546	5.2246	6.5466	7.1129	4.9995	5.4172	4.6565	5.4449	4.0892	6.2651	9.5753	5.7576	9.2271	5.3778	7.5863	4.7714	5.0785	6.0875	6.3899	7.2556	7.4212	6.3764	4.8405	5.0942	6.3311	7.5822
PF3D7_1200400.mrna1_1	PF3D7_1200400.mrna1_1;630	630	6.3507	6.0314	5.1942	6.7153	5.2487	6.1825	8.0685	6.5155	3.3882	6.6264	5.5931	4.7038	5.1056	4.5141	4.4101	6.4601	6.1303	5.0717	4.7511	6.9483	5.8197	5.2513	5.7024	6.8954	6.3123	4.943	5.9853	5.7247	6.6371	6.0002	6.0715	5.5735	6.0233	6.848	5.7164	2.7312	4.3889	5.4525	5.696	4.8958	5.3681	5.5901	5.8146	6.1381	4.8475	5.1791	5.6129	5.9793	5.7298	5.9628	7.8053	5.4803	3.8738	7.2329	5.2106	5.4896	4.8415	7.0918	5.3785	5.353	5.3208	6.1506	7.0181	5.925	6.6082	5.3399	6.0387	5.2555	7.8681	7.438	5.3494	5.4104	8.5153	5.8512	6.3259	6.3172	7.2335	7.0959	7.3083	7.8998	5.0925	4.1152	5.7884	8.8985
PF3D7_1200400.mrna1_1	PF3D7_1200400.mrna1_1;631	631	8.2753	7.336	6.2279	9.2329	7.3979	7.3542	11.1975	8.8978	7.2433	8.9536	5.9873	9.7439	8.3323	8.6448	7.4263	13.8423	9.5793	5.4663	6.4306	8.2977	8.717	7.7531	6.2498	6.9515	7.3661	6.926	7.6915	6.0906	8.0475	8.943	9.1817	5.8892	7.4979	7.7325	7.1511	7.4778	7.5703	7.1548	8.173	7.5822	7.5684	7.7072	6.6942	6.1318	7.7018	7.7106	7.3979	7.2113	8.2588	7.7325	8.1317	6.6957	7.7957	10.511	8.5647	7.0955	6.7815	9.3808	6.9038	6.8184	6.4799	7.7766	9.4425	6.8768	9.9811	6.973	6.4886	8.1351	10.0117	8.9595	6.805	7.6343	12.23	8.0437	8.2717	7.3864	9.7483	9.092	7.3675	11.1863	8.0162	6.8474	8.8965	10.35
PF3D7_1200400.mrna1_1	PF3D7_1200400.mrna1_1;632	632	7.5517	8.0301	6.1094	7.8468	7.3521	7.3904	7.7483	9.2926	7.2243	8.0185	5.5361	9.8322	8.0953	8.643	7.4268	6.7255	10.3757	4.7192	7.1317	7.1931	9.4894	7.8507	6.4361	6.8825	8.0333	6.4589	8.9319	5.2968	7.2515	9.7143	8.5416	6.0011	6.6896	8.8311	4.4886	8.9981	7.1684	6.7753	6.7617	7.1134	6.8183	7.2995	5.5367	5.3785	7.0712	8.9398	6.6834	6.2046	8.2604	7.8102	7.3363	5.6355	5.4621	13.004	9.1541	9.5744	7.2122	9.4317	9.0189	7.9012	5.7471	7.1457	10.7704	5.7774	10.9202	7.9285	5.3561	6.0555	10.5766	9.4293	8.9557	8.4321	11.6173	9.3177	8.4508	6.6755	8.2631	9.5649	7.0198	11.4997	7.5537	7.4054	6.5181	10.0562
PF3D7_1200400.mrna1_1	PF3D7_1200400.mrna1_1;633	633	8.6649	7.5575	6.6333	7.3357	8.9155	7.3244	6.5797	5.8792	8.8978	9.0174	8.4417	11.1292	7.6352	8.6758	7.426	8.7192	7.3143	5.2772	7.5037	7.643	8.151	8.6084	7.8458	7.7725	9.2277	6.6389	8.4729	5.5226	7.5182	8.1324	9.565	7.2241	7.5473	9.4158	6.2042	9.1774	8.0108	6.8264	7.4009	6.818	7.2511	6.4872	6.5168	5.9695	7.6006	9.0127	6.3961	6.5995	8.7412	6.6187	7.5294	6.6643	6.3509	12.2011	9.3738	8.4112	6.4625	8.0002	7.0421	10.7732	6.4751	7.0497	6.575	6.2963	9.6678	7.6726	5.6542	6.4039	11.0464	9.6682	7.06	7.6192	8.4844	7.588	9.7684	7.4259	9.1772	6.9231	7.6025	10.2582	7.7	6.9585	7.5789	11.2252
PF3D7_1200400.mrna1_1	PF3D7_1200400.mrna1_1;634	634	8.0496	7.7681	5.4376	6.717	7.2242	6.9122	9.1095	7.5048	7.511	8.5521	5.8907	12.1062	5.671	7.8605	7.6052	10.0452	7.0023	5.7621	7.4576	6.9885	7.0673	8.5136	6.5407	8.2724	11.8218	6.2079	8.9734	6.8517	7.3476	7.5646	8.773	6.218	9.1676	12.6084	5.854	8.8988	9.4859000000000009	8.6741	7.7195	8.3061	5.6848	7.334	5.8058	5.5577	7.2928	9.8279	8.5904	7.6053	7.2451	7.3041	7.0636	6.6343	6.3359	12.6981	9.4395	10.2475	7.6707	7.0296	7.4768	6.8575	6.7751	6.6633	8.3382	7.918	8.8182	6.6761	4.5577	8.3446	11.509	9.677	8.7604	9.0284	8.6963	8.1602	9.0191	7.362	8.2886	6.978	7.5828	9.5673	8.6037	6.2451	9.4627	10.097
PF3D7_1200400.mrna1_1	PF3D7_1200400.mrna1_1;635	635	8.0887	7.4011	6.0522	7.081	6.2506	6.8853	8.6822	7.7316	5.6261	8.3151	6.7142	10.691	6.3304	6.6143	6.4288	9.2571	8.4282	5.3298	6.6628	9.1782	7.5251	9.2087	5.9791	7.3893	11.3052	5.6459	9.4571	6.1665	9.5489	7.5858	9.3482	5.4738	8.0101	12.0151	6.1475	9.4958	8.4805	5.9406	7.199	6.7118	6.763	8.337	6.6687	5.6876	7.2722	8.9612	7.1545	7.1689	7.9562	7.0415	7.7309	6.4832	5.8679	12.4904	8.6707	9.2213	6.9963	6.4752	6.4012	5.8334	6.0146	7.4304	9.0161	6.6658	8.3583	5.8642	5.2091	5.7597	11.2693	8.8605	8.606	8.0723	8.6375	7.7704	7.2021	7.3638	7.9186	7.4757	7.4491	9.3913	6.5596	6.2124	7.5199	9.9191
PF3D7_1200400.mrna1_1	PF3D7_1200400.mrna1_1;636	636	7.7411	5.761	6.2976	6.8795	5.5314	7.2104	7.8212	6.4594	5.1683	8.0107	7.0137	9.901	6.4983	6.1461	6.9635	8.0062	7.3217	8.3172	5.9174	9.0756	7.9828	8.0481	5.9449	6.8564	11.0747	6.6278	9.3226	5.1276	8.9605	7.9579	9.0557	6.5871	6.589	11.8109	6.3052	9.5573	7.429	6.0079	7.6555	5.393	10.1996	7.634	6.1241	7.5173	6.6269	8.6246	5.8482	7.0159	5.671	7.8656	7.7573	6.4828	5.2679	12.7527	7.6814	8.5122	7.3357	6.8053	7.5597	6.2126	6.1759	7.0976	10.2682	8.917	7.8506	7.1093	5.2873	5.9725	10.4891	7.9126	7.8133	7.4838	8.2569	8.1041	6.9564	7.1185	7.9864	7.0473	8.8351	8.4977	7.1777	6.441	7.6396	9.1639
PF3D7_1200400.mrna1_1	PF3D7_1200400.mrna1_1;637	637	7.3416	6.3703	6.0085	7.1184	5.4386	4.7892	6.7101	7.3971	5.2716	7.811	6.4204	10.2493	7.8678	6.416	5.7803	7.3466	7.5766	6.4034	4.8904	7.27	6.3381	9.1603	5.7795	5.9766	10.8679	7.2226	8.5888	5.1926	7.0265	6.9398	10.3317	3.3716	6.5035	11.3101	5.9914	8.5506	5.3995	5.8169	6.6751	4.9411	5.2456	7.9308	5.6585	5.6659	6.708	8.8498	4.6118	5.8807	3.905	8.4219	9.1407	5.9544	5.3533	12.6094	7.8519	7.9968	8.5437	6.5303	6.0363	7.3904	7.2565	6.6212	9.3739	7.6366	6.2576	5.0224	6.4273	5.4269	9.1659	7.5877	7.62	8.7099	8.1704	6.7109	7.6135	6.9345	7.4532	7.5901	8.1781	7.0084	6.2172	6.9248	6.067	8.6958
PF3D7_1200400.mrna1_1	PF3D7_1200400.mrna1_1;638	638	7.0636	5.8001	5.7266	7.0891	5.251	8.3818	5.9973	5.7623	4.9768	7.1195	5.1538	8.7637	6.7234	5.0281	8.5261	5.2716	5.7279	5.889	5.2211	6.9959	6.823	6.2698	5.0099	5.4114	10.7185	5.2772	8.1976	5.3688	7.2208	6.7031	6.8739	2.6088	5.3409	11.1033	5.8063	8.1231	4.5367	6.3111	5.6611	5.5683	3.26	7.0641	5.7175	5.826	5.738	7.3572	5.5868	6.3345	5.4653	6.7233	8.1704	5.7173	4.696	12.0603	6.2305	7.0041	5.9437	6.8235	5.0246	5.8387	6.7363	5.3262	9.0875	6.5393	5.8758	5.257	5.8662	4.5484	6.8999	6.489	7.7162	6.6682	7.6318	5.0561	6.4471	6.7147	7.4965	7.3297	7.557	7.0776	5.5622	5.044	5.6203	7.8034
PF3D7_1200400.mrna1_1	PF3D7_1200400.mrna1_1;639	639	6.7347	5.5735	5.8032	7.0657	5.1619	7.3923	5.2269	6.5059	4.8565	7.4284	5.6574	6.5184	6.4456	5.337	8.2765	6.0164	6.0566	5.4433	4.0215	6.7158	5.756	6.5329	4.6363	6.8664	9.9306	4.634	8.134	5.0566	6.8585	6.0431	6.3878	3.1667	5.6516	10.774	4.8048	7.4694	6.7031	6.3329	5.2754	4.017	4.1457	5.5868	5.7522	5.2972	7.0434	7.3247	5.1114	6.3357	4.2102	6.4986	7.5835	5.3802	4.2456	11.3856	4.9293	7.3004	5.6571	5.0058	5.5248	6.4482	5.4363	5.3604	9.2606	7.0973	5.9038	6.1245	4.4548	5.8726	6.1546	6.0079	7.2625	6.488	7.288	6.0255	6.0923	6.0817	6.4446	6.7148	7.5974	6.4507	6.212	5.3298	5.9662	7.0243
PF3D7_1200400.mrna1_1	PF3D7_1200400.mrna1_1;640	640	11.0253	5.6659	4.9179	7.4066	4.6662	7.781	6.0734	7.1638	2.9126	11.1221	8.0784	8.1391	6.5368	4.9155	8.2748	6.6201	6.4107	7.4459	5.2585	6.2132	6.1324	5.6375	4.9547	6.9647	10.6071	4.0592	8.0938	5.7068	7.2531	8.3316	7.0586	6.0268	5.8045	11.1239	4.6124	8.2989	6.0557	5.2761	6.6245	5.1902	4.3111	4.2943	6.0137	5.005	11.0935	7.6638	6.4124	6.3198	5.7153	7.3845	7.2074	7.2166	4.9265	11.4396	6.8581	7.3202	6.1334	7.362	5.7096	6.1771	6.0768	6.2771	8.9586	7.495	6.681	5.9732	4.7323	4.8243	5.7905	7.0898	6.9129	5.5125	8.8426	6.5423	6.8259	7.2261	8.3031	6.9814	8.0157	7.8371	6.2959	6.0841	6.4072	5.844
PF3D7_1200400.mrna1_1	PF3D7_1200400.mrna1_1;641	641	7.1324	5.6817	5.0179	7.8552	2.8777	7.1852	5.7991	7.5714	4.4886	7.8519	5.6963	7.227	7.5567	4.7719	7.1994	6.6602	6.8657	6.6079	4.3147	7.2661	7.3855	6.0915	4.8006	5.86	10.0622	5.9479	8.1222	4.8329	7.5622	6.8754	7.052	4.3441	5.2161	10.5333	5.9741	7.986	5.0103	5.7721	5.9236	3.0054	4.7109	4.1985	6.3783	5.1534	6.6446	7.7073	6.5378	6.2759	4.7955	8.3281	8.4693	6.4673	4.4906	11.3878	6.2298	7.6264	4.8135	7.2894	6.4121	6.6675	6.019	9.6863	9.4433	7.552	8.0255	5.7663	5.3951	4.582	6.4947	6.3815	5.957	6.3665	7.1268	6.0987	6.7586	6.9981	9.6978	7.0748	8.3796	8.3122	6.7203	4.8084	5.9425	6.6996
PF3D7_1200400.mrna1_1	PF3D7_1200400.mrna1_1;642	642	6.9575	5.9409	5.1989	7.5057	4.4289	6.9621	5.3129	5.9948	5.2479	7.1921	6.2983	6.5641	6.7456	3.0959	7.5324	7.0362	6.6959	6.8541	5.1878	6.4192	6.5221	5.2776	5.1318	4.3778	9.8743	4.7549	7.4074	5.3512	6.6897	6.1071	6.4331	3.797	4.6294	10.348	5.5951	7.1287	4.6058	5.8455	6.1385	4.1276	3.3118	4.8435	6.0217	4.9625	7.7485	7.644	6.1827	6.5072	4.5103	8.2221	7.7526	6.2135	4.2876	11.2729	6.0485	6.9665	6.4423	5.4057	5.8364	6.6371	5.4757	6.6369	9.8283	8.812	6.2445	5.2257	4.7208	4.5491	6.1888	6.1243	5.4205	6.6079	6.619	5.6957	6.5413	5.7024	8.421	6.9983	9.2041	6.4722	5.5163	6.3915	5.1623	6.537
PF3D7_1200400.mrna1_1	PF3D7_1200400.mrna1_1;643	643	8.9328	6.2585	6.0564	7.5654	4.3916	7.7946	5.5948	5.694	5.1359	8.0098	6.6829	5.9062	6.9858	5.3761	7.8734	7.5599	6.07	5.6887	4.9026	6.9547	6.0936	5.7203	5.0505	6.3909	8.3895	2.272	7.0819	4.6041	7.2381	5.8856	6.3431	5.7816	6.2323	8.7663	5.8679	8.0646	4.856	5.6848	7.4612	4.9968	4.5862	4.4249	4.8753	5.0224	8.7748	8.0355	6.1681	7.5648	3.4087	6.5578	6.8793	5.6247	5.1428	8.8947	5.4806	6.8358	5.9752	6.467	5.098	5.6918	4.9533	5.7871	9.3646	11.1769	5.6005	5.153	5.7282	5.2415	6.3612	6.5029	6.0352	6.645	8.3504	5.8027	6.3169	6.6779	7.7083	7.3838	10.3227	6.9311	6.1303	4.4686	5.2517	6.1218
PF3D7_1200400.mrna1_1	PF3D7_1200400.mrna1_1;644	644	6.7162	5.561	4.6651	6.0391	2.5729	6.1313	5.464	4.193	3.645	7.2223	5.2032	5.1256	5.7328	4.0241	5.2555	6.3505	4.4236	6.132	4.435	6.2075	5.6482	5.7578	3.9561	4.9741	7.8906	3.9791	5.0695	4.7328	5.3861	4.9373	6.501	3.5886	4.4828	7.8626	4.6218	3.5361	4.5723	5.1855	6.3212	3.9458	5.6542	3.7038	4.5534	4.8846	5.4867	6.8435	5.1534	6.0745	3.2016	5.4919	6.3331	5.969	4.9946	5.9364	4.4087	4.9828	4.9959	5.2642	5.4276	4.4336	5.4575	6.0201	7.2031	10.1415	4.8309	4.8207	3.9165	5.0879	5.6636	4.7361	4.6165	5.1831	6.9622	4.6843	5.5714	4.8304	7.1399	5.1371	10.6516	4.942	4.7279	4.4243	4.235	5.4026
PF3D7_1200400.mrna1_1	PF3D7_1200400.mrna1_1;645	645	4.5503	5.2199	4.2765	4.4502	3.4141	5.9406	3.6427	4.2525	1.6645	6.1079	4.4449	2.7159	4.9472	3.4316	5.0879	4.2854	4.9189	0.4222	4.2653	4.6656	5.9418	2.4033	4.2502	3.4019	4.8885	3.2388	2.84	4.4835	5.8495	5.1465	5.0175	2.4751	4.582	5.3576	4.7344	2.3363	3.488	4.6921	6.2515	4.3799	3.4005	4.0426	4.7126	4.9307	3.9855	7.0809	5.3505	5.5518	4.8885	2.7592	4.9383	4.373	3.5348	5.1827	4.3154	4.3118	4.5166	5.4323	4.4436	4.8704	3.5046	4.0505	4.6971	5.8917	5.4135	4.0618	4.588	5.0325	3.847	4.9709	5.0794	5.4828	6.7147	4.4094	4.235	4.7661	5.3388	5.0255	7.3951	4.9198	5.4158	3.8904	4.9607	3.4074
PF3D7_1200400.mrna1_1	PF3D7_1200400.mrna1_1;646	646	5.7249	4.4522	4.1827	4.9317	3.8156	6.5035	4.4522	4.1102	3.2388	4.8733	2.856	3.5729	3.7366	4.6029	5.7732	4.8826	4.9495	3.5447	4.8319	6.1043	5.6946	4.957	5.3498	7.8904	5.8985	2.541	4.6673	4.2063	4.7618	5.2998	6.3546	3.306	7.5821	5.4738	1.8758	2.2357	5.3291	4.0365	5.2036	4.7431	4.4012	3.7214	4.6525	4.1202	1.7655	4.0135	3.1795	4.3291	3.6381	3.9736	5.3356	5.1731	3.6334	4.1375	5.0712	3.4957	3.9991	5.7785	4.7339	3.7517	4.9241	4.3132	4.7098	4.6548	3.7049	4.9579	4.6317	4.9373	4.3512	4.1882	4.2525	4.6633	4.3031	4.5404	5.367	4.3341	6.2617	5.5972	4.6035	4.111	4.0036	3.7782	4.7071	1.6229
PF3D7_1200400.mrna1_1	PF3D7_1200400.mrna1_1;647	647	5.3885	4.5934	4.3031	3.5993	3.5472	5.373	4.3889	4.116	3.4463	4.8718	4.9035	2.4828	4.2219	3.8963	4.6792	5.1603	4.6736	5.0094	3.4529	4.5204	6.6159	4.3785	4.7745	4.3183	5.2044	4.2479	3.6769	4.4482	5.9052	5.9821	5.0734	3.0233	4.4449	5.36	5.0639	2.5993	4.2203	4.3248	4.6582	3.5945	2.774	3.5185	4.3554	4.3484	4.8748	3.6781	2.9486	3.9809	2.6803	3.1731	4.649	2.6938	3.4489	4.8654	8.1396	3.903	5.0215	4.0925	4.9453	3.7793	4.2157	5.0466	6.106	5.116	3.8237	4.3944	3.5084	4.4343	4.3964	8.8408	3.9373	4.8525	4.6194	4.6147	4.723	3.6427	5.7276	5.1763	4.8485	3.4383	5.155	4.4249	4.4005	4.4216
PF3D7_1200400.mrna1_1	PF3D7_1200400.mrna1_1;648	648	5.4406	5.9642	5.7889	4.6485	3.06	3.9326	5.7431	3.9946	3.9411	4.1731	4.5898	4.3632	4.582	1.0496	4.641	4.8505	4.858	3.7004	4.0721	5.0461	5.8258	3.3978	4.7897	4.0505	5.2196	2.9873	2.9635	4.7824	5.1223	5.1599	4.7965	4.5046	2.4777	4.8977	4.8812	1.0072	4.9973	4.7939	5.278	4.1018	3.8856	4.8202	4.6147	5.6244	4.7004	3.3089	3.6369	5.6482	2.6893	3.0618	4.5217	5.0535	3.1554	5.7334	5.5304	3.4449	5.193	4.985	5.1006	3.7772	5.0712	4.6088	5.3452	4.9672	3.1922	4.5002	4.0721	4.9222	5.1169	6.0555	3.4673	3.7666	4.6129	4.4764	5.2091	4.9919	5.218	4.3052	5.1886	3.541	4.0557	3.6971	5.0665	4.6576
PF3D7_1200400.mrna1_1	PF3D7_1200400.mrna1_1;649	649	5.3604	5.3402	4.9208	5.0343	4.1843	4.7415	5.3523	4.5844	2.5729	4.9364	5.0661	3.9126	4.9561	2.0286	4.437	4.6017	5.1185	4.6871	3.0892	4.1851	4.6305	3.5838	4.6358	4.7137	5.9201	4.6932	3.7279	3.9098	5.076	5.3374	5.3975	2.9946	4.7829	5.9373	5.0639	1.7908	5.1843	5.2392	4.9828	3.557	4.3771	4.0678	3.3001	4.7918	3.9174	4.6611	5.3625	4.99	4.1643	3.8875	5.2353	4.9236	3.845	4.5304	4.8938	2.5945	5.3034	4.7015	5.3516	4.7903	4.812	4.6775	6.0148	4.6299	4.7714	5.3284	3.3219	3.7485	5.4931	4.4673	4.1285	4.4269	4.4148	5.7732	5.3978	4.4647	5.5862	5.0635	5.6913	5.1481	3.774	4.6005	4.5577	5.1006
PF3D7_1200400.mrna1_1	PF3D7_1200400.mrna1_1;650	650	5.8107	5.2242	4.3096	4.8027	3.2048	5.1863	3.8866	3.7729	4.3576	4.5002	3.0461	4.6696	4.4718	3.3978	5.1181	5.1194	5.0378	4.2048	4.6502	4.2675	5.1795	4.7192	4.7241	4.7164	4.2365	4.3896	4.9093	4.9117	5.7222	5.8186	5.2961	3.6323	4.8664	5.6215	4.2227	3.5484	3.8053	3.9514	4.3554	4.5435	3.6837	2.9505	4.4561	4.7506	4.2713	3.5097	4.6502	5.6761	4.1961	3.742	4.3875	4.9208	3.6264	4.9174	5.2106	3.6599	6.976	5.2055	4.7866	4.3813	4.7004	4.5777	9.9158	5.0909	5.3961	5.1965	4.6899	3.9088	4.7495	4.06	4.106	5.0605	4.7447	5.5392	4.6508	5.0387	5.4545	9.6715	5.3712	4.251	5.7331	4.2854	4.8629	4.2585
PF3D7_1200400.mrna1_1	PF3D7_1200400.mrna1_1;651	651	5.9549	4.7866	4.2957	4.2772	1.9107	5.7336	5.1751	4.0179	1.8836	4.1069	5.0233	4.1052	4.5491	0.774	4.7301	4.5472	3.157	2.7377	4.1579	4.2824	5.0832	2.7004	5.2327	3.4699	4.4957	3.1699	3.7719	4.3646	4.9745	4.845	4.5656	3.0409	4.1465	3.7038	5.1106	3.1827	1.8914	4.1651	4.497	3.272	4.0347	3.4195	3.5509	4.4162	4.3341	4.4731	4.0566	4.5987	1.257	2.7225	5.3316	4.1985	3.8197	4.0188	5.0613	3.1342	2.6508	5.4591	5.2273	4.2935	5.2943	5.1367	4.3971	3.9477	3.8875	4.4874	3.4581	4.1243	5.4529	3.2342	4.2441	3.9373	3.9782	3.6053	4.8415	3.5898	5.7355	4.8012	5.6147	5.3889	4.4588	3.4249	4.5367	4.116
PF3D7_1200400.mrna1_1	PF3D7_1200400.mrna1_1;652	652	5.6862	4.5945	5.1663	4.3045	2.858	4.6893	6.7116	6.8606	3.7729	3.84	4.2365	3.546	5.9593	3.5286	4.0755	6.2353	6.4992	4.4712	1.1763	4.7247	5.4822	1.9523	4.6988	4.2898	5.9203	4.2861	4.6582	3.6993	6.2636	5.6132	5.6868	1.8197	4.8836	5.2776	5.2157	4.5447	4.3957	4.2994	4.9444	3.9383	4.5886	4.7586	6.8926	7.4671	4.6781	5.3709	2.281	5.1671	4.9001	4.3519	6.6174	6.8847	2.7268	5.7655	3.6439	5.0121	5.439	5.1477	5.4492	6.5317	4.6467	5.2869	7.3732	5.6845	4.7192	7.0967	5.1119	5.5527	4.7479	4.3854	4.5981	5.1177	5.3981	5.6073	5.8397	5.6244	5.8045	7.6663	6.2392	4.3255	6.5993	4.1787	5.4135	5.9186
PF3D7_1200400.mrna1_1	PF3D7_1200400.mrna1_1;653	653	5.3551	5.0076	5.1497	3.6792	5.1144	5.1449	6.5407	7.5148	5.7027	5.4912	3.3937	5.1703	5.853	4.9718	3.8237	6.7285	7.6885	5.6253	3.9809	6.0522	5.2824	5.3854	5.9706	5.0609	5.3498	5.3761	3.9773	4.3103	5.5198	5.6845	6.0721	4.8364	5.6023	5.5595	5.9402	5.1218	4.4925	3.9098	5.3125	5.1214	4.7263	4.7425	7.4706	8.4009	4.7745	5.6232	3.1489	5.6453	4.0875	5.6758	6.021	6.9997	0	5.432	4.5987	6.5495	5.2265	5.5689	5.504	6.8381	5.8331	6.0197	5.8782	5.5466	5.8309	7.3406	5.51	5.2437	4.5311	4.3667	6.0676	4.7312	5.7334	5.6349	5.7145	6.2589	6.6522	5.6755	7.5352	6.1129	7.4016	4.5217	5.5668	5.8909
PF3D7_1200400.mrna1_1	PF3D7_1200400.mrna1_1;654	654	5.4306	5.7442	5.5207	4.1416	4.8807	6.1361	7.4377	7.1722	5.6736	6.035	4.6041	4.4983	5.8286	2.86	4.9837	6.8634	7.6215	3.6053	5.8669	5.2288	5.853	5.7745	4.9896	6.1823	5.581	4.5091	5.1607	5.522	4.5454	6.4065	6.6975	3.6927	5.826	6.3468	5.4673	4.0618	4.5999	4.7777	5.8948	2.9146	6.0488	5.1106	7.4816	8.6111	4.5765	6.1418	5.7227	4.546	4.591	4.6444	6.0509	7.0244	4.3882	6.508	4.375	6.2948	6.489	5.3593	6.192	6.4877	5.5792	5.7007	5.9986	6.2715	4.3491	7.4594	5.1064	5.1615	5.8733	3.6311	5.6943	6.5484	5.7455	5.6177	6.4627	6.1367	7.3354	5.9782	6.9799	6.3477	7.1918	5.433	5.157	5.5759
PF3D7_1200400.mrna1_1	PF3D7_1200400.mrna1_1;655	655	5.8946	5.3494	6.35	4.9378	4.942	6.4446	7.8378	7.1155	4.2987	6.011	4.5254	7.1529	5.2998	3.3978	5.6141	8.1349	8.1321	4.6525	3.9364	4.7442	8.185	6.3354	5.3313	5.4376	5.7876	4.0099	4.3009	5.2396	4.4963	6.1649	6.9962	3.4074	5.4535	6.3475	5.2998	4.5916	5.4479	4.7918	6.1793	4.3103	4.6588	5.8364	7.632	8.6826	5.2415	7.1575	5.1894	6.1169	5.3642	5.3954	4.8094	7.1615	1.9891	5.5768	4.9542	7.2219	5.904	6.6562	5.9669	6.772	5.2095	6.1008	5.5329	7.3864	5.367	7.8474	5.1289	5.1671	5.504	4.7565	6.8814	4.7592	6.9742	5.5043	5.9912	6.3372	7.5932	4.5342	7.3122	6.217	8.1927	4.7835	5.7936	5.9607
PF3D7_1200400.mrna1_1	PF3D7_1200400.mrna1_1;656	656	6.2748	5.2634	7.8652	6.8287	3.2001	7.1246	8.1761	8.2412	4.5398	6.3675	5.0426	6.7732	7.6446	3.3205	5.8301	8.4494	8.1772	5.3649	4.9131	7.0587	7.3897	7.6379	5.272	8.5163	5.8043	5.3172	6.0798	4.7866	7.3745	6.9142	8.08	6.2394	8.3057	5.8634	5.5696	5.7035	5.5217	5.0768	7.2766	5.3219	8.3359	5.4767	8.1189	9.3928	5.1477	7.635	5.3216	7.3504	4.4296	5.4832	5.2227	7.7938	4.0321	6.6163	5.1379	7.5883	5.943	6.1963	6.0459	6.7999	6.0826	6.3653	7.4965	7.2543	5.8148	8.5288	6.7887	6.0594	6.8204	4.9397	7.0325	5.5148	7.3234	5.2319	5.1227	6.3123	7.4752	6.1928	7.6709	6.7554	8.2707	6.5966	6.0099	6.8953
PF3D7_1200400.mrna1_1	PF3D7_1200400.mrna1_1;657	657	6.3568	5.0798	7.5654	6.6615	6.43	6.4121	7.9569	8.577	5.8748	5.605	5.1875	6.9467	7.119	6.9277	5.2133	8.3936	8.4287	4.7344	5.0955	6.582	7.3262	7.1692	5.436	8.0623	5.5438	5.3381	5.0488	4.8058	7.5762	7.086	8.245	5.9071	7.351	5.9575	5.3001	4.7677	4.858	4.682	7.0795	4.3277	8.4042	5.4219	8.055	9.3734	5.4453	7.6852	4.6165	7.7392	5.1587	5.4236	5.4709	7.8384	5.6727	7.1927	4.6159	7.9646	4.3462	6.14	5.9593	6.9381	6.2311	7.0443	8.1154	7.2694	5.8045	8.4583	6.5785	6.3025	6.2828	5.033	7.3891	5.9639	7.0277	6.0906	6.7057	6.2931	7.106	6.3183	7.5323	6.4658	8.2651	6.9107	6.761	6.246
PF3D7_1200400.mrna1_1	PF3D7_1200400.mrna1_1;658	658	6.5732	6.1326	9.601	5.4286	4.7098	7.2127	7.9363	8.2131	3.4087	6.9671	6.9094	7.2158	6.7231	2.4489	5.8605	8.4051	8.4557	6.9808	4.9561	7.1478	7.9253	7.9772	5.4735	7.6458	5.6215	5.2098	6.7667	5.7417	7.2854	7.7899	9.9902	4.6323	7.6591	6.0483	5.272	6.6344	5.3381	4.6576	7.6016	5.5056	8.007	5.3056	7.7067	8.7088	5.432	7.8949	4.8714	7.4106	4.8485	5.8442	5.2048	7.9913	4.1603	6.9815	5.682	7.8857	5.8968	6.4268	6.2424	6.9924	7.1281	7.3631	7.4436	7.0407	5.4915	8.3245	6.3375	5.4601	6.0365	5.5829	7.592	5.3241	7.5748	6.4857	6.2713	7.2904	7.8192	6.2255	7.6272	6.7306	8.2288	6.7164	6.8251	7.0341
PF3D7_1200400.mrna1_1	PF3D7_1200400.mrna1_1;659	659	6.0468	4.8415	6.0624	5.8074	5.0347	6.4864	6.9959	8.4448	5.1457	6.7764	5.0976	4.6993	6.0535	3.2296	5.7255	7.4689	8.7056	5.9853	4.6229	6.2904	6.5518	8.1208	5.0457	7.7147	6.153	5.8917	7.2798	4.7777	6.1408	6.5404	10.4095	4.8904	7.3963	5.4326	5.9864	6.7572	5.6238	4.2449	6.6571	5.7782	7.1114	4.157	7.5294	8.7203	5.4343	7.0923	5.7623	6.2096	4.3646	5.0014	5.5342	7.2658	3.5607	6.3239	5.7361	7.4399	5.5141	5.5053	5.9754	7.4057	6.7028	7.9376	6.8598	6.6482	6.1965	8.1515	5.8153	6.042	6.2396	5.07	7.1638	5.8143	6.8993	5.9038	6.1104	6.7159	7.6876	5.5027	7.1976	7.167	8.3434	6.2116	6.013	6.9766
PF3D7_1200400.mrna1_1	PF3D7_1200400.mrna1_1;660	660	6.1973	6.4175	7.1597	5.9406	4.3399	7.7936	8.3937	8.9907	5.6985	6.2114	5.3118	5.2361	7.166	1.1177	7.1968	8.5442	9.0823	6.3668	5.0553	6.8623	6.4599	7.9418	5.0652	8.2627	5.9088	5.8326	7.2594	5.3183	6.676	7.4203	9.7573	5.0259	7.7155	6.3277	6.3129	7.0311	4.9519	5.1408	7.6187	5.2551	7.8897	6.0568	8.6173	9.431	6	8.2236	5.3226	7.5817	4.8977	5.8718	6.1811	8.4819	6.2981	9.0288	5.9955	8.8644	6.2161	6.4268	6.3887	7.3928	6.6033	7.2237	7.3226	8.582	7.0917	9.5514	7.1581	6.3087	7.086	5.1465	8.605	6.1495	7.2661	6.1971	6.7956	6.8904	7.6312	6.784	8.4973	7.1558	9.5102	6.9831	6.8235	7.6822
PF3D7_1200400.mrna1_1	PF3D7_1200400.mrna1_1;661	661	6.5595	8.3684	6.3797	6.8268	8.293	8.6269	8.8619	9.0467	10.1295	7.1241	5.1185	6.8292	7.1926	9.1283	8.2798	9.5981	9.2538	7.152	3.7485	7.9817	8.5258	7.1869	2.9727	9.0773	7.0455	7.5421	5.3568	5.2307	8.467	9.5124	7.9152	4.5267	9.1369	7.2687	7.5244	8.1497	4.5515	7.5116	6.4199	8.2819	9.2129	6.5287	8.9321	10.2349	5.1305	8.9688	6.3372	6.4543	6.14	6.2456	5.9427	8.7822	7.7259	6.5907	9.981	9.445	5.8204	6.4893	7.8736	7.5423	5.5317	9.9778	9.225	8.3901	6.8634	9.723	8.5159	6.9753	7.2886	8.0261	8.9671	6.43	8.0558	8.5238	7.0011	6.0879	9.8226	7.4036	8.9568	6.9726	10.035	8.5341	7.7131	6.6623
PF3D7_1200400.mrna1_1	PF3D7_1200400.mrna1_1;662	662	6.8597	5.4673	5.9898	6.805	7.8575	7.2073	6.7163	8.0136	9.4275	7.0061	5.1914	6.935	6.933	8.5551	6.6187	6.1398	8.1275	7.6546	4.7268	7.4417	7.5708	8.1179	7.0473	8.7785	5.3125	4.3234	6.0137	4.9505	7.9616	7.8047	8.1358	6.4075	8.7598	6.669	6.6091	5.9516	5.8321	5.9757	7.2843	6.0074	8.5885	4.111	6.7602	7.8599	6.0883	7.4561	5.9921	6.8427	5.1918	5.9916	5.3944	7.3221	6.1873	7.1844	5.4256	7.392	6.2468	6.1809	6.6632	6.6103	6.5625	8.1144	9.4052	5.3498	5.8342	8.7518	8.5338	5.991	6.5657	5.5043	6.5144	6.5217	7.7188	7.117	5.7298	4.8135	9.215	8.3189	6.8801	6.4728	8.8912	8.5251	6.6873	6.0749
PF3D7_1200400.mrna1_1	PF3D7_1200400.mrna1_1;663	663	7.2954	6.5804	6.0706	6.5111	8.4401	6.8855	6.4835	4.6264	9.6267	7.2908	5.7975	8.2595	5.8731	8.3477	7.8646	5.4793	7.7766	6.1526	5.588	7.8008	8.1993	8.0882	5.436	9.3444	7.7339	5.0334	5.9885	5.3875	7.7569	8.9127	7.8767	6.0894	8.7782	8.3059	4.8263	7.6573	5.2261	7.5996	7.3998	6.8907	8.2623	5.3611	6.4632	5.3868	6.3651	6.6423	6.2795	7.4491	5.9729	7.0132	6.4743	7.3223	5.9243	7.2309	7.1986	6.5045	6.2481	6.0402	6.4642	5.1719	5.1969	9.35	8.6707	6.574	5.76	8.0133	9.1402	6.8754	7.0286	6.3859	6.0663	7.153	7.6987	6.9199	5.969	6.2445	8.6924	7.968	7.8723	6.9652	8.6498	9.7121	7.2231	5.9563
PF3D7_1200400.mrna1_1	PF3D7_1200400.mrna1_1;664	664	7.2392	6.0365	5.3604	5.6758	9.2103	6.3761	5.6427	4.7887	9.9123	7.281	5.4995	7.6163	5.7027	8.3561	7.8803	4.5874	5.5515	6.3707	5.266	7.2468	7.7019	6.5554	7.6222	8.8028	7.7201	6.2813	5.4578	5.0334	7.7847	8.6994	7.2529	8.4375	8.2267	8.6107	5.6699	7.3086	5.218	6.7505	7.1973	5.9284	8.1982	4.406	7.224	5.7772	5.851	6.073	8.0361	7.1838	5.8263	7.1953	6	6.8135	5.4063	6.5923	6.4851	5.4002	7.2917	5.6326	6.4128	5.8387	5.254	9.5634	8.1496	6.4343	4.2304	8.4951	8.6831	6.0334	8.106	6.6799	4.6334	6.7721	7.2998	6.4338	6.0181	5.2972	9.7872	6.5971	6.6831	5.8562	8.3988	9.2779	5.347	6.5944
PF3D7_1200400.mrna1_1	PF3D7_1200400.mrna1_1;665	665	6.2296	6.6668	5.4249	7.3142	10.0532	6.9119	5.0085	4.7554	10.3898	7.7481	5.6005	6.9671	6.5578	10.2589	8.4692	4.857	5.784	5.811	4.3716	8.8579	9.3661	6.4028	5.2861	9.1735	8.0101	7.0233	6.0431	4.6392	9.7522	10.0771	6.8146	3.943	8.9796	8.3696	7.5934	8.4857	5.1894	8.7789	6.755	6.6542	6.84	5.8605	7.3245	5.0479	6.4009	5.7282	8.7764	6.3581	5.6539	6.257	4.8349	7.3537	6.0215	6.4431	7.813	5.675	6.8329	9.6361	7.152	5.3176	5.1639	10.9944	7.1024	6.3447	4.9288	8.4797	7.4766	6.2696	7.6372	6.9048	4.9955	7.1632	9.621	8.1618	5.299	5.9229	10.8819	6.5387	7.0083	6.0472	8.3652	7.2096	6.9126	7.258
PF3D7_1200400.mrna1_1	PF3D7_1200400.mrna1_1;666	666	10.9051	6.0061	4.813	5.7087	8.9169	7.6688	5.4647	4.1795	8.8131	10.384	6.4632	5.9141	6.7578	8.4013	8.7223	4.8689	5.3882	4.9809	4.841	8.9355	9.6268	4.2388	5.0704	7.8244	7.6918	5.4893	4.853	4.8535	9.5517	9.0304	6.628	2.9298	7.5411	8.3119	4.9635	8.3813	4.9131	8.7466	8.5095	5.5883	6.6706	4.5577	5.9416	4.9782	10.5231	6.1127	9.0149	8.329	5.1404	5.9709	6.7033	6.7193	6.1843	6.5435	5.8237	4.9727	6.0121	7.7467	6.8924	6.2893	4.5711	10.1304	7.1294	5.9614	4.1835	7.9042	7.2849	5.51	7.1158	6.7999	5.8517	7.0286	8.1602	6.8755	5.8696	5.3448	10.965	6.9391	7.1449	5.9798	8.4007	8.0887	6.4922	6.9775
PF3D7_1200400.mrna1_1	PF3D7_1200400.mrna1_1;667	667	10.5152	6.2836	5.7268	6.522	8.3191	7.3593	5.561	5.5928	8.7086	10.6544	6.4841	7.2818	6.1361	8.7801	8.5424	5.5201	6.4226	5.5622	4.6769	8.2175	8.6891	5.4296	5.9122	5.1534	7.7665	5.4803	4.4356	4.2126	8.9345	8.7038	6.1303	5.4877	5.3981	8.419	5.4492	7.7841	5.4121	8.4838	8.2746	5.0535	5.9395	4.6904	5.9729	5.0317	11.1234	5.585	9.2093	7.6134	5.5308	5.5116	6.2976	6.345	5.2491	8.1618	6.831	6.0054	7.4209	7.5169	7.0687	5.0448	5.3771	10.5642	7.4203	5.6384	5.2525	7.4349	8.4985	6.572	5.3216	6.9425	5.9764	6.3927	7.6965	6.9235	6.1114	5.7511	10.6178	6.4433	7.0867000000000004	5.5957	7.7175	8.4825	6.6978	6.2057
PF3D7_1200400.mrna1_1	PF3D7_1200400.mrna1_1;668	668	11.2231	6.7463	4.9364	5.9937	9.0806	7.9968	5.3245	5.4222	8.5163	10.8873	5.854	6.3174	5.7908	9.0889	8.3529	5.5744	5.641	4.1747	4.5342	8.1618	8.8902	6.7313	4.9621	6.9857	7.6681	4.0976	5.0431	3.5122	8.7203	8.0334	6.5206	3.9269	7.896	8.388	4.4848	7.2716	5.1436	8.2254	6.4172	5.2453	6.7479	4.9402	5.757	5.0925	10.9484	5.2506	9.3058	5.5248	5.3255	11.2113	5.2396	6.8766	4.3764	5.4854	6.1373	5.0921	4.8283	7.6517	6.8222	5.4832	5.1898	10.4104	6.0516	5.7181	5.2843	6.9593	5.5298	6.3329	5.7758	6.709	5.5598	6.1412	7.7087	7.1033	6.1338	5.4158	10.4843	5.7197	6.3598	6.0099	7.7078	5.0518	7.3083	5.5552
PF3D7_1200400.mrna1_1	PF3D7_1200400.mrna1_1;669	669	11.2485	5.295	6.8027	6.2544	9.3001	7.5561	4.9054	4.0099	8.8595	10.5945	5.5853	6.6222	5.7631	9.2523	8.9363	5.3049	5.684	2.3016	5.1839	8.558	8.3025	7.9023	5.7549	5.0913	7.8474	5.3813	4.6831	4.1739	8.7978	8.6324	8.1032	6.0594	5.7674	8.2361	4.9021	7.8583	5.0303	8.1787	6.9472	4.8278	6.8115	5.2165	7.0875	4.89	10.5885	5.3505	9.334	6.3023	5.1489	8.6328	6.0702	6.1299	4.9126	5.2694	6.2124	6.3131	5.0369	8.4966	6.9713	3.3448	5.3702	10.6526	6.1477	5.578	6.1069	6.6862	3.8369	6.2591	5.5512	7.3858	5.7274	6.1983	9.2419	7.5906	5.2219	5.3501	10.7581	5.4922	6.8753	5.8192	6.3878	4.2525	7.0328	5.3431
PF3D7_1200400.mrna1_1	PF3D7_1200400.mrna1_1;670	670	11.3803	5.5711	5.126	6.8264	10.1772	7.9592	5.5804	3.4128	10.3503	11.2514	6.6975	7.4009	6.7723	10.5123	9.2833	5.3702	5.1375	4.7323	4.9397	8.5932	10.3971	5.4446	4.8866	8.7421	7.9626	5.8887	4.9676	5.0352	9.1134	9.0849	6.3198	2.7634	8.727	8.871	5.9866	7.7816	5.2083	9.3791	6.8304	5.6328	7.4251	5.1643	7.0371	3.8207	10.8716	5.7637	9.3831	6.9357	4.3688	6.5702	7.3525	7.1313	6.2867	5.9352	7.4429	5.0374	5.5229	8.0437	7.8812	6.1522	4.9045	10.8414	9.5081	6.4681	5.3223	6.6761	4.4449	6.5736	6.045	7.6784	5.8577	6.4783	8.3666	8.8066	5.7236	5.565	11.1785	8.3153	6.6391	6.5111	6.7481	5.3775	7.4683	6.702
PF3D7_1200400.mrna1_1	PF3D7_1200400.mrna1_1;671	671	9.8128	6.3189	5.6622	6.2091	10.6494	7.556	5.0742	4.6971	9.8713	10.8091	6.306	6.9085	6.2207	10.7021	8.3389	6.2996	5.6456	4.3241	4.4976	8.8166	9.0347	6.025	4.8505	7.5632	7.9006	4.8017	5.6665	4.8743	9.0629	7.9216	6.2525	4.8977	7.4635	8.4958	5.246	6.6138	6.0947	8.812	6.7934	5.2273	7.5733	5.6444	6.5966	5.366	9.9194	5.0557	9.2029	5.5326	5.8058	5.8286	6.1264	6.6957	5.9579	6.2944	7.334	2.7719	5.4822	7.9006	7.3859	5.2494	4.7268	10.7688	7.7669	6.1894	6.1863	6.9161	4.8875	6.6414	6.1054	7.6457	5.328	6.9938	8.2638	8.151	6.6056	6.3382	10.9015	6.6358	7.0226	7.631	7.3945	4.6525	7.1796	5.4757
PF3D7_1200400.mrna1_1	PF3D7_1200400.mrna1_1;672	672	9.6033	6.8582	7.0756	6.054	6.2904	6.6785	5.9095	4.7677	6.2319	10.8105	6.3619	5.2399	5.5714	6.467	6.4055	6.8532	5.8331	5.1297	6.4661	6.3743	8.9611	6.5812	6.1291	7.4107	6.4853	3.847	5.1391	4.5497	7.138	8.0901	6.7926	5.6585	7.4055	7.4405	4.2638	5.7845	5.7931	6.9917	6.6362	6.6457	6.3368	3.7856	6.1475	5.4104	9.9247	6.4053	6.6957	6.1743	5.5217	7.5247	6.2566	7.0522	6.0011	6.9713	6.1449	5.3677	4.5441	6.9764	6.2696	5.2219	6.086	9.2623	7.4744	5.8204	6.5953	7.2135	5.7871	7.0919	9.2555	6.4444	5.1767	6.4733	8.1518	6.7483	6.2852	6.3588	9.1999	6.7285	6.3642	7.6285	7.7643	6.4955	7.7848	9.42
PF3D7_1200400.mrna1_1	PF3D7_1200400.mrna1_1;673	673	9.8541	6.9166	6.6907	6.7984	5.354	5.9885	6.0616	4.1202	5.9432	10.3356	6.8041	6.5329	6.5337	5.7035	6.8681	7.4559	5.1985	6.4952	5.6488	5.8557	7.6797	5.0553	6.1898	8.8491	6.4449	4.645	4.62	6.1508	6.4363	7.8698	6.4788	4.8181	8.4172	6.9768	4.6317	5.1655	6.2598	5.7793	6.3995	6.0442	5.3561	5.5154	7.1375	5.2396	9.5089	5.3349	6.334	5.3034	4.7634	6.0885	6.0186	7.0808	5.2968	6.8565	7.5895	5.7764	5.6848	6.2519	6.5981	6.0358	5.3445	9.7866	8.8649	5.578	5.6946	6.8643	6.0184	6.2089	5.2079	6.8923	4.9699	6.8085	7.8472	7.1138	6.4832	5.1574	10.1147	6.8391	6.3475	7.1159	6.8761	5.5207	7.2271	5.2709
PF3D7_1200400.mrna1_1	PF3D7_1200400.mrna1_1;674	674	8.6797	7.7289	9.9984	8.6124	5.0201	5.6991	5.6929	4.3147	4.2898	9.2155	6.7783	10.076	8.2426	4.8181	6.4131	6.6719	5.1723	6.1299	6.3516	6.8887	11.3524	4.8797	6.4492	6.8027	6.266	4.7252	5.527	5.1779	7.0088	9.5249	5.5629	5.9479	6.3402	6.0389	4.218	5.2449	9.2536	6.1556	6.7436	6.6047	4.4614	4.7913	5.4043	4.8924	7.2682	5.054	5.7233	6.8883	6.015	5.4679	4.5179	5.432	4.1747	6.3949	6.7715	5.541	6.4089	6.3904	5.9791	7.6574	8.2027	8.6964	9.0286	4.7793	5.667	4.4555	5.6047	7.598	6.0548	8.7653	5.9971	6.8501	5.8392	6.1871	7.4273	8.2114	9.541	8.4353	5.1993	6.3315	4.9837	4.5668	7.9203	5.9314
PF3D7_1200400.mrna1_1	PF3D7_1200400.mrna1_1;675	675	8.2013	6.829	5.9081	5.5509	5.7832	7.111	6.283	4.3716	5.7594	8.3908	6.1262	7.0415	5.4226	5.5065	6.58	7.4236	4.5886	6.4906	5.0548	5.9018	7.9479	4.4548	5.4356	7.4639	6.0847	4.0968	3.904	5.1309	7.046	7.768	5.8718	5.8079	7.1017	5.6456	4.9288	5.9296	6.5201	5.7732	6.2447	4.511	7.5683	4.8743	5.7756	5.5226	7.9927	5.5759	5.6392	7.0858	4.5404	5.7772	5.6551	5.0691	5.4413	5.128	8.6147	5.1081	9.1925	7.4985	5.2494	5.9616	5.647	7.0398	7.5101	5.3234	4.7312	6.5477	4.5969	5.7112	5.6565	8.0296	5.7382	8.452	7.9715	4.9745	6.7155	6.1045	6.9997	6.9787	5.487	5.9635	5.6355	5.3611	6.2841	6.7071
PF3D7_1200400.mrna1_1	PF3D7_1200400.mrna1_1;676	676	7.8105	6.5379	4.5607	5.8652	5.6331	6.3747	5.9083	5.4601	5.1445	8.0546	6.6339	5.3045	5.6733	4.3695	6.2834	7.0385	4.926	4.4588	4.5844	6.356	8.2677	5.1268	7.1016	6.7948	5.342	4.225	4.8156	5.3183	6.7991	6.9259	5.3702	7.2605	6.3968	5.2083	4.8395	4.7602	7.5767	6.3432	7.8503	5.4172	4.0496	4.6982	5.6343	5.5668	6.3349	4.3327	6.3009	7.5583	5.7889	4.8738	5.4323	5.3038	3.3632	5.6938	5.4828	5.0193	6.4411	6.0826	5.1823	5.4803	5.5364	6.4136	5.5862	5.7388	5.2551	5.4135	4.7808	6.8186	6.8986	5.814	5.4429	6.1432	6.5091	4.5632	5.8117	6.6222	6.9093	5.6079	6.4624	6.1291	5.3681	4.09	7.0335	6.866
PF3D7_1200400.mrna1_1	PF3D7_1200400.mrna1_1;677	677	7.042	7.2534	5.9796	7.4643	4.8943	6.4446	7.0388	5.3118	4.8875	6.7708	5.7227	5.7777	6.1963	3.2555	6.6342	7.439	6.1412	5.3129	5.2137	6.3399	7.0165	4.9658	8.0564	6.8206	5.6223	5.8676	5.2005	5.0378	6.995	7.2679	5.7233	8.2023	6.1056	5.6565	5.4138	5.6479	7.6528	5.3056	8.0483	5.2784	5.3363	7.3301	5.5401	4.6288	5.151	6.437	6.3796	7.2389	5.1922	4.3327	5.9042	5.3313	4.926	6.8103	5.9212	5.4026	6.2163	7.2488	4.9584	5.8079	6.3167	6.0281	5.5348	5.578	5.254	5.3604	5.2149	5.8395	6.3142	6.5154	4.3147	5.8291	7.4252	5.1489	6.189	6.201	8.34	5.2361	5.9839	5.7401	4.926	5.6308	5.8834	7.5167
PF3D7_1200400.mrna1_1	PF3D7_1200400.mrna1_1;678	678	7.2334	6.7545	6.2436	6.2874	4.4542	5.6795	4.6932	3.4356	5.7436	6.7238	5.5589	5.496	5.5021	4.0144	5.7573	5.9345	4.4757	4.9937	5.8107	7.2329	6.5577	6.1719	5.3052	7.2975	5.2376	4.9397	4.3448	5.3681	7.0304	6.2095	6.2007	5.2672	7.1902	5.6493	4.5795	5.3968	5.225	5.7374	9.5887	5.0286	4.1481	5.2102	5.6851	5.8773	5.6993	2.7159	5.7957	8.8258	4.7602	6.6011	5.9948	5.392	4.8982	6.3528	4.7425	4.7371	6.195	6.2994	5.6996	5.0644	6.6886	6.6069	5.6602	5.3038	4.8649	5.1131	5.6476	6.0949	6.7396	6.0989	4.8304	5.5567	6.7361	5.0798	5.9558	6.6511	6.4845	6.9006	6.2867	5.8258	5.3366	4.4489	6.3176	7.1219
PF3D7_1200400.mrna1_1	PF3D7_1200400.mrna1_1;679	679	9.8272	6.5236	5.6628	5.8716	6.1609	5.8276	5.9565	6.2748	5.594	8.8786	6.6401	5.6619	6.1471	4.7986	6.1677	5.9989	6.5486	4.6854	6.1805	9.2587	7.8158	5.6488	6.6421	9.1625	6.9505	4.8125	9.6368	5.8639	10.0471	8.4006	6.6278	6.5033	9.155	7.2223	5.7973	9.8454	5.6203	5.2079	11.9415	3.557	5.5829	5.7942	7.6608	5.9537	9.7912	4.5741	6.69	11.1694	6.0352	9.0408	6.1285	7.0633	5.278	7.5986	9.7546	6.044	5.5419	7.4879	6.6212	5.6085	5.8243	7.6273	7.1239	6.0038	6.3016	6.3381	6.1685	6.5381	8.063	8.6449	6.1001	6.4163	8.154	5.8726	6.5859	6.393	6.7014	6.8629	6.3561	7.2016	5.6467	6.1556	7.7882	8.0804
PF3D7_1200400.mrna1_1	PF3D7_1200400.mrna1_1;680	680	10.3822	6.2715	5.8174	8.094	5.5081	6.8425	5.9537	6.3131	5.5934	10.1844	6.8766	9.9348	8.8495	1.4276	5.6727	5.6091	6.6652	5.9418	6.0902	10.5963	8.8985	6.6697	7.8061	10.4742	7.5561	4.8846	6.5992	5.3049	10.9067	9.493	8.0121	7.3043	9.9431	7.958	3.669	7.4143	6.89	8.5048	12.7321	5.1223	6.0248	4.8505	6.7226	6.0396	10.2616	6.0085	7.2042	12.5675	6.3418	9.1687	5.7618	7.9877	6.4894	6.5279	11.4747	5.824	7.1227	7.601	6.4517	6.3959	5.4699	8.8229	7.2599	6.513	6.9004	11.6718	6.0828	7.8881	5.8291	10.8012	5.6513	7.4737	8.8352	7.3487	6.1487	5.511	8.8796	7.2815	6.7696	7.5099	11.4045	7.1381	8.7856	7.1129
PF3D7_1200400.mrna1_1	PF3D7_1200400.mrna1_1;681	681	10.484	5.7874	5.8311	8.1464	5.3656	5.6091	5.9069	6.3199	5.7769	11.0269	5.9062	7.0352	8.6823	5.3434	6.0934	6.2519	6.7622	3.6206	5.5708	6.0459	9.155	4.756	5.4676	9.6678	8.1911	4.5601	6.2309	5.9484	5.9153	9.4682	7.7756	3.9011	9.0249	8.5813	3.859	6.4012	6.9631	7.6463	12.7411	5.2817	7.5375	5.4366	7.1357	4.8243	9.5362	5.1898	7.045	12.5829	4.8053	9.1336	6.0512	6.8593	6.5371	6.4316	8.1201	4.6299	5.0955	8.761	5.8775	6.1241	5.517	7.1888	6.7169	5.7266	4.5886	6.1489	5.6171	9.759	6.1867	7.2733	5.6056	5.859	9.3785	6.8455	6.1198	5.2806	7.5621	7.2304	5.7013	5.7782	5.6153	5.811	10.2749	6.9231
PF3D7_1200400.mrna1_1	PF3D7_1200400.mrna1_1;682	682	11.2837	9.4088	5.3568	8.1896	4.9575	7.0847	5.4735	6.3667	4.6899	11.5292	5.3377	4.8585	8.2942	5.0391	6.5989	5.5629	5.9305	3.1843	6.1185	4.8909	9.3416	5.0295	6.1721	9.1655	8.1222	5.5018	8.8745	4.9098	4.9639	9.3956	6.1352	7.0572	9.1265	9.8079	5.0968	9.2146	6.3667	5.9547	11.9292	8.0827	6.7432	5.1783	6.4951	4.1185	10.9428	4.2024	6.5239	11.6179	5.8632	8.589	5.6744	7.2295	6.5423	7.0751	3.942	6.2718	4.9882	6.7096	5.2619	5.4289	6.4885	5.5229	6.959	7.0898	5.2311	5.4232	5.4957	10.2096	6.3738	6.4983	4.9345	6.7068	7.6146	6.8018	5.8089	5.95	6.5447	4.8958	6.5444	5.5379	5.2261	6.4051	10.3883	5.0742
PF3D7_1200400.mrna1_1	PF3D7_1200400.mrna1_1;683	683	11.876	8.2519	6.6118	10.2443	4.8074	5.8089	7.5768	9.2725	4.281	12.2874	8.1341	7.961	10.5982	4.9083	5.1787	5.9839	9.5652	5.373	7.9661	6.3551	8.9349	5.558	5.4091	9.6354	7.9477	5.3923	7.3009	6.8855	6.9431	8.431	6.9148	5.7208	9.4806	8.4902	4.9575	7.6598	5.6308	4.9722	6.1453	6.7883	7.7594	4.5361	6.4481	5.3219	11.3812	6.1526	6.4816	5.8076	5.5354	7.0217	5.7425	6.7282	6.8477	6.6082	6.0297	5.6415	4.9832	7.198	6.2052	5.8045	5.6259	10.5742	7.5694	4.7263	4.641	6.2468	4.8298	9.3046	4.7115	5.9229	5.7436	5.3523	8.0476	6.3866	5.8982	5.6676	10.4472	6.073	5.9181	4.2365	5.5957	3.9791	9.574	6.5804
PF3D7_1200400.mrna1_1	PF3D7_1200400.mrna1_1;684	684	11.1608	6.6275	6.1058	9.5327	3.3785	6.5506	6.1985	6.9273	3.2265	11.4849	6.7612	5.9272	9.323	2.511	6.6094	5.5904	6.9161	4.7581	6.4571	5.1795	7.4511	4.393	5.2483	9.6274	7.5229	5.1185	4.9982	4.4692	5.7727	7.5126	6.6285	5.3434	10.1697	7.9903	5.7455	4.706	3.3334	5.1514	5.9702	3.7323	5.5401	4.7279	5.4074	6.049	10.3701	5.1771	5.5984	6.4264	5.4279	5.7905	6.4867	5.1481	5.0509	6.2926	5.3844	4.7986	5.887	6.4581	4.9732	5.9782	6.3181	10.0897	5.8699	5.3212	5.1489	4.4263	4.6212	10.1271	5.0747	7.7802	4.4482	5.0112	6.9413	6.0376	6.2458	5.9074	10.354	5.7374	5.6979	4.5705	5.4466	1.9782	10.3839	4.4087
PF3D7_1200400.mrna1_1	PF3D7_1200400.mrna1_1;685	685	6.8983	5.805	5.6991	7.0473	4.8948	6.0544	5.6957	5.3516	4.2273	7.1149	5.347	5.7046	8.4183	4.4303	4.9968	5.8243	5.714	5.1371	5.405	6.6467	6.8014	6.4468	4.8349	7.281	6.0005	4.0152	4.8156	5.5223	6.4933	5.969	5.7385	6.07	7.1644	6.7331	4.8232	4.1779	5.1759	5.5444	7.3079	7.1171	4.9672	5.6159	5.1379	6.0475	5.438	4.3978	5.7309	7.5286	3.4502	6.9925	5.2998	5.7999	4.8304	8.2144	5.4689	4.8415	5.1371	6.4727	7.0227	5.2418	6.3937	8.8945	6.0957	5.1938	4.3951	5.6574	4.5059	7.7601	9.9848	5.6395	4.9274	5.0592	7.8882	6.5065	6.6423	6.1603	9.2075	5.2456	6.4207	6.0054	5.4751	5.4935	7.4315	7.1774
PF3D7_1200400.mrna1_1	PF3D7_1200400.mrna1_1;686	686	5.8135	5.7093	5.1542	7.107	4.2502	4.1707	5.5729	4.594	3.9955	5.5592	5.5699	4.4725	5.2304	3.0179	5.5379	4.9491	5.4522	5.5756	4.9667	6.071	6.4361	4.4744	5.3452	4.8704	5.3501	4.431	4.6977	5.2122	6.7463	6.4209	6.1453	6.1003	5.0219	5.4446	4.4148	4.0522	5.0435	5.8169	8.6768	5.021	3.9672	4.7355	5.3923	5.4087	4.9098	4.5454	4.757	7.9248	3.2869	5.033	5.7178	4.7777	5.0909	6.5484	4.9519	4.2555	4.2426	6.0738	5.1783	5.0721	6.3878	7.6658	5.1069	6.1546	5.6026	5.6727	4.8288	6.7156	7.9105	5.2028	5.1223	5.784	5.4316	4.6662	5.2342	6.7585	10.04	5.6528	6.4814	5.7336	3.5886	4.5832	7.6295	7.9267
PF3D7_1200400.mrna1_1	PF3D7_1200400.mrna1_1;687	687	6.6556	4.8919	4.8192	7.3155	4.7479	5.3052	5.739	5.8691	3.546	6.1823	5.3063	4.5987	6.3307	4.2795	5.2824	5.5475	6.0751	4.6421	5.4857	5.8555	5.6533	3.3219	4.9093	4.5198	5.3823	4.375	5.2957	5.1799	5.3847	6.6623	5.7957	4.756	5.5094	6.2677	5.213	5.9823	5.1164	5.5692	7.4831	4.858	5.1591	4.2149	5.6736	5.9227	5.9695	5.4838	5.9814	9.4826	4.6023	5.5889	6.0503	5.3806	3.7897	7.4564	5.4761	6.0166	4.4107	5.9509	5.7863	6.0919	7.915	9.5477	4.3667	6.0966	4.7054	5.1554	4.847	8.3859	9.9591	5.005	7.875	4.4944	5.8425	5.1699	6.1449	7.3933	7.5467	4.7328	6.9278	6.4764	4.9179	4.9021	8.2134	9.6273
PF3D7_1200400.mrna1_1	PF3D7_1200400.mrna1_1;688	688	6.1293	5.7578	5.5094	6.0233	4.957	5.7317	5.7029	4.8929	5.0605	6.6098	6.0654	5.4253	6.2566	3.6358	4.5084	5.3402	5.3802	6.2628	4.926	6.5583	6.4091	6.1699	5.4754	5.3494	5.1152	4.7581	4.1715	5.0678	5.6085	5.251	6.5818	4.3771	6.235	6.1639	4.3016	2.7377	4.8192	5.0955	7.0754	5.2396	4.7098	4.4443	5.8099	5.5116	5.4867	4.9141	6.4038	8.4453	4.742	4.3957	6.6632	4.9635	4.0721	6.0047	5.5807	4.749	5.5204	6.152	6.0365	5.4479	7.9346	8.4896	6.3705	5.5847	4.7655	5.0312	5.1843	8.0396	7.958	5.4519	7.8549	5.5907	6.6784	5.3775	6.2439	7.6749	8.3222	6.2498	6.892	5.7374	5.8657	5.017	7.7483	8.3964
PF3D7_1200400.mrna1_1	PF3D7_1200400.mrna1_1;689	689	8.1579	6.23	5.4033	7.3836	4.8856	6.2024	5.4101	6.6621	3.925	7.6938	6.6897	7.4616	8.1556	5	6.3533	5.7787	6.2399	7.2452	4.8283	5.3448	6.6753	3.8992	5.503	5.2399	6.7581	4.5729	4.4416	4.2728	5.4363	7.4032	6.288	4.6223	5.6625	7.1679	4.1683	5.3561	7.6948	4.0018	10.9882	4.0959	4.5273	4.6662	5.7093	7.2954	10.0167	5.7178	7.1572	11.2712	4.7923	5.1493	6.6552	3.9579	6.9129	5.8243	7.0245	5.6789	4.435	5.3716	5.6579	7.0179	7.6363	10.4566	5.2506	4.7803	4.5053	5.3349	4.5103	9.6769	8.9383	6.0038	4.8232	4.887	5.7931	5.3473	7.5287	7.5569	9.9429	4.4692	6.6344	5.4279	5.14	3.8115	10.1911	8.3137
PF3D7_1200400.mrna1_1	PF3D7_1200400.mrna1_1;690	690	6.9891	5.2839	4.5747	7.0917	4.1969	7.631	5.432	5.5868	4.4692	6.8315	4.1035	7.8965	8.9707	3.3854	8.709	5.3561	6.6219	9.3036	4.3349	4.7388	6.6087	5.0347	5.1591	5.0836	5.8625	2.5185	4.466	4.1827	5.0488	6.4227	6.9086	4.8777	5.6259	7.7199	3.557	3.9635	7.9994	5.238	11.7241	5.8304	7.9435	4.4476	5.9591	7.1877	6.6486	5.6789	5.995	11.4079	3.2079	5.5475	7.4565	5.3927	5.0418	6.4643	6.695	4.8615	4.7729	5.1367	5.0985	6.9103	7.3933	8.5853	5.9023	5.0858	4.7714	5.9376	4.4429	4.7538	4.7549	6.6968	4.2494	5.0734	7.0322	5.7107	6.8623	7.9242	8.7864	4.5868	5.847	5.1027	5.4696	4.0268	6.0308	4.2965
PF3D7_1200400.mrna1_1	PF3D7_1200400.mrna1_1;691	691	7.8291	4.4995	4.7671	6.7022	4.7618	6.0512	5.2928	6.3226	4.0224	7.5982	4.5478	8.7999	7.4085	2.281	6.5342	5.2487	6.0742	9.2627	3.8836	4.9667	6.3264	4.2304	6.1581	4.8344	6.5211	3.4647	4.5261	5.6826	5.3933	7.233	6.14	4.5558	4.7522	7.0716	4.3681	3.3277	8.7157	5.5084	11.6524	4.9453	4.9882	4.5323	6.7766	8.6493	7.6689	3.6323	5.797	11.3992	2.7845	7.1969	8.9953	5.2728	4.5613	6.8512	7.8183	5.6285	4.95	6.0139	5.596	7.2605	7.0968	7.6681	5.0695	4.7323	5.1218	5.7993	4.2891	4.9402	4.8374	8.162	5.3381	4.5329	7.4247	5.4883	7.1801	6.849	8.4513	5.704	6.9186	5.2196	5.3078	5.5176	6.7903	5.295
PF3D7_1200400.mrna1_1	PF3D7_1200400.mrna1_1;692	692	6.6483	5.1902	5.8374	7.5085	2.5777	5.4822	7.2874	7.2274	3.433	7.5174	4.5619	8.3247	7.8223	1.8237	5.318	5.4124	7.6458	8.3844	3.7344	4.6662	6.1583	4.8841	4.2242	5.101	5.5292	3.4673	2.3306	4.86	5.4931	6.2016	5.5689	1.5558	5.6282	5.2106	3.3716	2.8659	7.9821	4.1587	11.6706	4.9732	6.6643	4.0339	4.7565	4.9681	6.8481	5.4269	4.0858	11.4042	3.9467	4.5014	8.4471	4.887	4.7485	5.318	6.3158	5.5506	3.9662	5.3132	4.9736	6.9829	4.9923	7.6821	5.0396	3.9355	5.0312	5.9427	3.7214	4.4548	5.3579	5.6665	5.195	3.4607	5.1554	5.1077	6.7007	5.5774	8.0637	4.6082	5.3844	2.0108	5.9642	3.5874	5.0781	3.7581
PF3D7_1200400.mrna1_1	PF3D7_1200400.mrna1_1;693	693	7.8014	5.3995	5.2854	8.4176	3.7485	4.189	5.2769	5.0228	3.7442	8.5519	4.4019	7.8253	8.0353	5.8253	5.4353	4.8354	5.2931	10.5748	4.327	5.7101	5.4722	4.7274	6.0531	6.8415	5.3568	4.3313	2.5135	3.7666	5.111	5.8153	6.3985	5.9435	5.5874	4.2802	4.7015	5.6384	7.6242	5.348	10.6323	3.0942	4.8364	4.6194	5.5229	4.7263	6.992	6.9652	5.8552	10.2772	3.4607	3.7876	6.7514	5.5607	5.2392	5.4276	8.463	5.9853	5.1591	6.2802	5.432	7.3494	5.0951	8.0145	3.7918	5.2578	2.6576	5.6404	2.991	4.4906	3.9383	8.961	6.1743	5.5641	7.77	5.2165	7.2272	6.2081	8.4873	5.0605	5.5564	4.4135	5.4928	4.8723	5.7923	4.1497
PF3D7_1200400.mrna1_1	PF3D7_1200400.mrna1_1;694	694	7.2339	5.1346	5.1375	7.0469	4.26	5.7721	5.367	4.9768	3.272	7.4937	2.5583	7.829	7.8588	2.7442	5.6625	5.8153	6.2946	8.0856	5.0613	6.3505	5.9905	5.4816	4.8395	4.8968	5.3761	5.6375	4.2713	4.218	6.3834	6.9296	6.3409	1.9561	4.8293	5.2776	4.774	8.2775	5.9086	5.0631	10.3452	3.8669	4.1771	4.3799	5.0828	4.5765	7.172	5.44	3.2943	10.0215	3.8982	3.3951	7.0934	5.7708	4.995	5.0836	6.5874	5.9352	3.6982	4.4621	5.2581	6.3225	4.7719	8.1801	5.8885	6.1307	4.2016	6.2604	4.9045	5.7227	3.8768	6.9855	5.848	4.3349	5.8968	5.5002	6.1735	6.2302	8.5055	5.3547	6.1973	5.4012	5.8319	4.7729	5.4983	4.9959
PF3D7_1200400.mrna1_1	PF3D7_1200400.mrna1_1;695	695	7.8861	5.6011	6.8945	7.4777	3.1731	7.9624	5.3933	6.1572	1.2327	8.422	4.9001	8.93	8.2944	2.9222	8.1256	6.0085	5.9181	7.7288	4.5898	6.6568	6.943	5.0144	4.7576	5.0018	4.5392	5.6736	4.627	4.1961	6.8295	6.9388	6.019	3.5993	4.8679	4.1309	5.667	6.7715	3.9345	5.2246	5.3992000000000004	5.1218	2.757	5.3872	5.0144	4.627	6.8371	5.1922	5.2909	5.116	4.4867	5.8268	7.0887	5.3111	4.1667	6.0288	8.1732	5.3796	6.0839	4.4588	5.6174	5.0347	4.7142	7.8454	7.384	6.0936	3.6404	5.8706	5.1497	3.5046	4.6358	8.144	4.645	4.7501	4.7829	4.5613	6.1274	5.6038	8.058	5.4243	5.3868	4.5002	5.3291	5.7597	3.0108	3.8768
PF3D7_1200400.mrna1_1	PF3D7_1200400.mrna1_1;696	696	9.0616	5.6792	5.23	7.8501	4.193	7.1528	6.2061	5.2223	2.8895	9.1762	6.1815	8.6675	9.1179	3.1969	7.5017	6.0297	5.9873	8.7637	4.7808	7.7209	7.6187	5.8156	4.7208	4.7049	5.5429	5.704	5.8334	5.2384	8.4774	7.8971	6.8424	2.3533	5.3923	4.2126	5.797	8.4724	5.8427	5.228	5.257	3.7793	4.441	4.7382	5.6395	6.2244	8.3775	6.2688	5.6519	5.7519	3.8237	4.4522	7.5856	5.133	5.1538	5.5122	5.106	6.2733	4.5783	5.4552	5.7536	5.3985	6.3096	8.8468	4.5273	5.4353	4.0909	6.0999	4.3198	4.4925	5.6536	4.5699	5.7965	5.0768	6.4429	5.5166	6.1789	6.7558	8.6263	5.2196	5.8133	6.0993	6.7899	5.1902	6.824	5.8912
PF3D7_1200400.mrna1_1	PF3D7_1200400.mrna1_1;697	697	9.0256	6.1069	5.554	8.1456	5.328	6.8739	5.1289	5.4141	3.756	9.694	5.6288	9.0465	8.5238	4.7388	6.4133	5.8367000000000004	6.2151	9.0264	5.0708	7.2098	8.7819	5.6696	7.262	5.2304	6.1352	6.3304	4.5416	4.6938	7.4102	8.5586	5.9968	6.7505	4.8841	5.8125	6.2506	6.0121	3.9458	5.5987	5.5329	6.0685	4.7671	4.86	4.9667	7.201	9.2853	5.6191	7.7799	5.9369	7.4539	5.7671	7.9853	5.4168	3.858	5.4249	5.7541	6.8108	4.8374	7.0475	5.8622	5.983	6.6225	9.0059	7.2412	5.9523	4.9284	6.6995	4.8166	4.9035	5.1073	6.7538	6.7546	5.5735	7.2621	6.1703	5.1981	6.632	9.1152	7.0469	5.5804	5.9265	7.0201	3.9411	5.0005	4.9639
PF3D7_1200400.mrna1_1	PF3D7_1200400.mrna1_1;698	698	10.1943	6.6017	6.3268	7.0946	3.846	7.093	6.33	4.9616	3.9505	10.5905	6.2441	9.9793	7.6789	4.8968	7.3049	6.8585	5.0951	9.2595	6.1408	8.4003	10.0757	5.691	4.4666	6.3983	6.4504	6.3154	5.0853	5.2821	9.0622	8.9547	7.7035	2.0108	6.243	6.6029	5.9239	7.3267	5.915	5.9016	6.3858	5.9338	4.6843	5.3653	6.3087	7.7753	9.5899	5.1691	7.6143	6.328	8.0216	6.7577	9.024	4.935	5.9502	6.2525	6.9797	6.3343	4.7104	6.9581	6.6457	6.586	8.0352	10.2283	6.9365	4.3519	4.9231	7.4655	5.8357	6.9254	5.879	7.6569	5.9768	6.0072	7.4315	6.6266	6.6887	7.1703	10.2487	6.0029	5.5441	6.6509	8.5319	5.0237	7.1055	5.4777
PF3D7_1200400.mrna1_1	PF3D7_1200400.mrna1_1;699	699	7.7977	6.9021	6.5065	5.8372	5.3709	7.6112	5.1127	4.5904	5.3434	8.5585	6.2679	9.291	6.1695	5.1727	7.7149	5.4469	5.0009	7.8977	5.44	9.1451	7.758	5.8844	5.77	6.0674	6.1477	4.3896	5.5201	5.7222	9.5581	8.0836	7.1215	3.0824	6.3808	6.4436	3.5084	7.9193	5.7029	5.5659	5.6168	5.875	4.9787	6.2141	5.6809	5.9376	7.6772	5.6115	5.2304	4.9878	7.711	8.2712	7.1608	5.1469	5.7076	6.1673	8.7701	5.9277	5.2479	6.4683	6.5011	6.3131	7.5811	9.7656	7.6662	5.9326	5.4689	7.2098	5.5426	6.7649	6.1079	9.5198	5.4026	6.0092	6.7193	6.3846	6.5381	7.7745	9.9038	6.6894	5.826	5.0613	6.6959	5.5814	7.2715	4.6949
PF3D7_1200400.mrna1_1	PF3D7_1200400.mrna1_1;700	700	8.402	6.9483	5.465	6.0991	3.9625	7.2811	6.4552	7.4819	5.1272	8.6037	8.9982	14.8261	5.8723	3.4005	7.8417	6.0856	8.9731	7.743	5.6276	8.9929	7.3067	3.797	6.2315	10.7581	6.5415	4.6135	4.8817	5.093	9.4499	7.7947	6.816	2.4647	10.435	6.5212	5.3027	8.0843	5.4376	5.2946	5.8684	5.9184	12.5842	5.1771	5.7216	4.7687	7.0893	5.9889	7.7143	6.6101	12.9913	13.0976	7.4661	6.6221	5.5024	6.4058	13.1655	6.116	5.0785	6.7629	8.0239	5.5759	7.5839	8.9734	11.2534	5.488	6.9431	6.0226	8.3591	6.5714	6.3165	13.2809	5.8924	5.6241	5.9873	8.9372	6.4967	7.9307	9.399	11.0099	6.6515	7.4168	6.2321	8.9648	7.9171	5.8089
PF3D7_1200400.mrna1_1	PF3D7_1200400.mrna1_1;701	701	7.4085	7.0391	6.5423	6.0054	3.7666	7.2428	5.4104	4.5342	5.7887	7.7409	7.6878	5.8639	5.9343	5.2525	7.9519	6.3558	5.6355	5.4992	4.6129	9.5786	8.694	5.3923	5.2361	7.3349	5.2724	2.4568	6.0689	4.8475	9.6772	7.9128	6.2246	4.7377	6.8515	5.8012	4.2517	8.6212	5.4957	6.6924	5.7347	6.1504	4.2071	4.7986	6.3783	5.5841	6.3586	5.5441	7.8805	6.116	12.509	5.4643	5.2821	6.9855	5.4429	6.269	8.0756	6.1344	5.2426	6.6981	5.6764	6.5148	9.5381	9.2724	9.1731	5.5668	7.3341	8.0142	5.9516	6.6887	6.0902	7.7672	4.5072	5.6642	6.2632	6.3775	5.8895	9.4381	9.7323	8.0892	5.3212	7.3674	7.67	6.5934	7.2454	5.9425
PF3D7_1200400.mrna1_1	PF3D7_1200400.mrna1_1;702	702	10.9877	5.9148	6.3714	8.0001	3.9392	7.1746	7.8378	7.4972	6.1673	11.0418	7.0941	5.9371	8.9707	4.3477	6.7272	8.5845	7.9921	6.2095	5.9317	9.8472	11.2185	6.1187	6.4899	6.0974	6.3462	3.6792	6.151	4.3313	9.9325	11.0421	6.9924	4.5435	5.9155	6.3384	4.8135	7.7112	6.5492	11.7001	8.0548	5.4429	8.0379	6.8589	6.1422	5.8931	10.6927	8.2634	11.7714	7.7457	6.6686	5.739	5.5871	5.4043	5.0295	10.5957	11.032	8.5034	6.1813	8.7666	6.4009	5.3136	9.616	9.5858	10.19	6.6585	6.5529	4.7268	5.1485	7.4805	9.1246	11.1548	7.6525	5.6767	9.6106	5.3771	6.8413	9.0317	9.4635	10.5568	7.0239	6.573	4.116	5.9057	8.061	8.3755
PF3D7_1200400.mrna1_1	PF3D7_1200400.mrna1_1;703	703	6.8822	5.3813	5.3038	5.4954	6.1999	6.455	5.7268	3.8943	5.7538	6.9891	5.4433	5.9359	4.3255	6.4221	6.35	5.6241	6.3579	2.8895	5.8992000000000004	7.3761	6.9192	5.465	5.6574	6.4321	5.4571	2.5534	4.3001	5.5392	8.0748	6.193	6.2315	4.5963	5.6837	6.093	3.8146	5.4383	5.0054	6.5472	5.8447	4.5367	3.8787	5.7848	5.4686	5.8792	6.1428	5.1148	6.8754	5.9887	5.1534	4.9193	5.1815	5.9444	2.8217	5.6296	5.5195	5.7255	6.1904	7.2166	6.3049	6.067	4.4463	9.1674	7.6248	5.6088	6.0932	5.0807	4.073	5.2649	6.0742	6.4694	4.588	6.5452	7.7925	5.6907	5.6407	5.0179	9.5276	6.8017	5.8706	7.0276	5.4253	4.8714	6.07	6.2194
PF3D7_1200400.mrna1_1	PF3D7_1200400.mrna1_1;704	704	11.2848	5.6985	6.1089	5.2525	8.1266	11.059	10.8077	12.2409	8.4039	11.2253	6.3041	5.5747	5.6511	8.2193	10.1055	6.9284	12.2217	3.9809	5.8412	8.9449	6.9742	5.1771	5.877	6.6382	5.375	4.4893	6.5664	4.3448	9.0909	6.6234	6.9994	4.7793	6.9247	6.3524	4.5951	6.6982	6.8447	5.2098	7.2354	4.4744	4.4039	4.6781	5.5978	5.5601	10.9133	4.8202	5.1906	6.4116	5.6631	5.3027	4.5777	6.1289	4.696	5.9026	4.8369	5.5037	5.5419	5.4212	5.2288	6.394	5.1914	9.5574	9.0664	5.8652	8.1339	7.586	5.1235	6.4033	4.3349	5.3245	5.288	4.9588	7.411	5.1396	6.0889	5.1815	9.4012	7.1618	5.0237	7.8215	7.8391	6.4058	6.925	3.3547
PF3D7_1200400.mrna1_1	PF3D7_1200400.mrna1_1;705	705	7.7028	6.5804	6.6381	6.6144	5.7167	7.2097	10.6661	12.2046	4.5607	7.304	5.0085	4.3505	6.6187	5.3764	8.0997	4.8938	12.0961	4.5198	4.9759	5.9516	7.328	4.9425	5.7279	6.7952	4.0312	4.2802	7.7053	3.9523	5.9764	7.0424	6.4593	5.9062	6.2098	5.4446	3.9449	7.4077	8.8288	5.8442	5.9609	4.6628	2.9107	4.4216	5.823	5.6659	6.4194	4.3674	6.0639	5.9317	5.4202	4.5838	5.3277	4.5795	3.9467	6.0144	6.0783	5.0892	4.0618	5.0858	6.595	6.4598	4.7692	7.377	8.0814	5.2529	8.9045	5.263	5.2612	4.8063	4.9449	5.3041	6.1375	4.3448	6.3051	6.062	6.1142	5.9359	8.1646	7.68	6.1414	8.8844	5.4373	6.2602	5.3688	4.8585
PF3D7_1200400.mrna1_1	PF3D7_1200400.mrna1_1;706	706	7.1024	6.4216	5.8268	6.5336	9.1909	8.0466	10.9559	12.4699	8.9744	7.0481	5.6628	4.7782	5.585	8.5442	8.1861	7.7704	12.5432	5.353	5.2479	5.6343	6.1568	5.238	5.8286	6.1309	5.6831	5.3851	7.4994	5.6308	6.2367	7.1637	5.9174	3.5607	6.7002	5.8331	4.7159	7.2219	10.1872	5.2739	6.3349	5.6415	5.0365	3.6882	6.3952	7.936	5.4919	5.4696	5.1052	5.7687	5.7819	5.2437	5.8502	5.9227	3.7049	6.0783	4.7366	5.3851	4.2787	7.2658	4.9453	6.1291	5.6375	7.591	9.5496	6.4126	8.5804	5.7415	6.0224	6.8744	6.1127	5.7692	5.2585	5.5937	8.5556	6.087	6.1237	6.2568	8.4412	8.4612	6.848	9.6796	5.3947	7.1814	5.8334	5.0184
PF3D7_1200400.mrna1_1	PF3D7_1200400.mrna1_1;707	707	8.5386	6.1625	5.4205	5.6605	4.6519	8.345	10.6953	12.6649	5.2165	8.6647	6.6079	5.0161	5.8329	3.9373	8.891	5.3273	12.4714	6.3533	5.2479	4.86	6.5874	4.723	5.1235	6.8606	5.796	4.5619	4.7814	4.6479	5.2071	6.5835	5.4492	3.079	6.8184	6.6407	4.765	5.5756	7.5404	5.3034	9.2815	5.1367	5.3878	5.3691	5.2219	7.3906	8.5304	9.0127	5.5345	9.2765	4.691	5.7247	5.3183	5.6536	4.3709	6.5807	4.0383	9.0076	4.905	6.3507	6.4707	7.3563	5.6061	12.2861	8.3142	5.487	8.7169	5.5789	5.7829	5.2449	5.1546	5.7085	8.1546	4.9722	7.8833	6.8978	7.6611	6.2628	11.3239	7.5243	6.0365	9.0695	3.84	6.3577	6.3357	5.0219
PF3D7_1200400.mrna1_1	PF3D7_1200400.mrna1_1;708	708	7.9221	5.8704	4.1043	5.8387	4.251	8.4953	10.4672	12.3497	5.2223	8.1166	5.5487	5.2334	5.0997	3.6276	8.9268	5.2627	12.4515	4.7549	5.9923	5.0237	8.0771	5.5279	5.478	6.7182	5.4722	3.1843	6.2746	4.9533	4.942	7.2683	5.5081	3.6904	6.9848	5.5856	4.3016	7.1623	4.5844	5.0479	6.4279	5.634	4.5595	4.2479	6.7582	8.2412	7.5764	6.5661	4.9126	6.0336	4.2211	4.26	6.8037	5.4276	4.7015	6.059	4.9519	6.9875	5.0444	6.4586	6.6387	5.8364	6.0365	9.066	8.4498	4.6887	8.1107	5.3583	4.5484	5.1264	6.7903	5.7153	6.6748	4.3964	6.9284	5.6153	6.5003	5.5173	9.3208	7.3034	5.8122	8.1779	5.6806	6.4254	4.6854	6.3391
PF3D7_1200400.mrna1_1	PF3D7_1200400.mrna1_1;709	709	7.6633	5.6758	5.4822	4.3441	4.0009	7.9655	10.4942	11.7978	1.4542	7.1373	5.0997	4.2055	4.957	4.6542	8.9833	5.5853	11.7475	7.3474	3.7323	4.5729	6.4679	4.5874	4.8866	6.5384	5.7452	4.3533	2.2234	5.2517	4.7944	5.9079	5.0391	1.8758	6.8153	4.957	4.5091	3.6147	4.0152	5.5179	5.9074	4.0548	3.6473	3.8329	5.1799	6.1583	5.9971	5.3374	5.5975	5.0352	4.3909	4.1723	3.7719	5.7255	7.4083	5.9791	4.594	5.4243	4.8615	5.14	6.1991	4.2593	4.935	6.4653	7.404	4.2906	5.5429	4.6971	5.7978	4.5503	5.7501	5.9095	4.2265	5.2566	6.8566	5.0135	5.5868	5.8527	6.8331	6.0308	6.2685	5.2854	4.701	6.9235	4.0566	4.0356
PF3D7_1200400.mrna1_1	PF3D7_1200400.mrna1_1;710	710	6.1599	5.2861	5.0161	4.5832	4.3082	8.7886	10.7223	12.0882	4.3277	6.3951	4.5361	5.1574	5.1198	0.757	9.1783	6.8971	11.9312	7.4902	4.0488	4.0435	6.1514	4.2441	4.4803	6.9126	4.7861	3.5311	3.7592	3.8288	6.0018	6.7807	6.6791	4.7377	7.0543	5.5336	3.903	4.5999	4.2048	5.7926	5.7085	4.235	5.2188	4.4303	5.4343	5.8846	5.9757	3.8639	4.8354	5.017	4.3434	3.6848	5.337	5.5185	3.6588	5.3399	5.6949	4.2608	4.1481	5.2928	5.9651	4.7479	5.7729	5.9081	6.7032	4.6358	4.3001	5.6433	6.2874	5.4403	4.7328	5.4107	5.1185	5.2342	6.753	5.4692	5.8071	6.2485	6.7487	5.7498	5.9932	3.4168	5.814	7.0088	5.6719	5.7347
PF3D7_1200400.mrna1_1	PF3D7_1200400.mrna1_1;711	711	6.5869	5.6194	4.95	4.9388	3.6702	4.8728	11.014	12.4956	5.0674	6.9543	6.2217	5.599	5.4522	4.1144	5.9198	5.2227	12.5968	7.2447	4.238	4.3743	5.8181	4.7639	5.8577	7.1401	5.2001	4.6444	2.3219	4.2403	4.7871	5.4793	5.1902	4.1276	7.5774	5.3302	4.8938	3.7148	5.3161	6.2302	4.9435	4.3889	3.757	4.5103	5.9057	5.9201	5.9357	7.0737	5.6334	4.009	6.0023	5.4489	2.9579	5.3875	4.8053	6.2024	5.1554	4.9514	5.1018	5.854	5.5232	4.4101	5.4542	5.8929	5.4456	5.8512	3.5705	5.0963	3.9402	5.0014	5.6614	4.8227	5.2036	5.0197	7.8873	6.465	5.9439	5.3933	7.7375	5.0461	6.6221	4.995	5.8846	5.6363	5.31	5.2005
PF3D7_1200400.mrna1_1	PF3D7_1200400.mrna1_1;712	712	7.8776	12.5018	6.1873	5.5091	4.2876	6.6496	8.1529	8.7935	4.9098	7.8679	5.2071	5.0566	4.5317	5.6381	6.8269	6.5714	8.9176	8.0633	5.337	5.3323	6.3947	3.7908	4.9345	5.7274	5.8965	5.0325	5.2806	5.14	6.0896	6.4451	7.4463	3.7398	5.9882	5.8547	4.7639	5.1839	5.9653	5.7714	5.6988	5.4741	4.477	5.3114	5.7407	4.7279	6.6069	5.9946	5.2683	5.4709	5.5454	3.7463	5.151	4.9995	5.8169	6.7184	6.0453	5.2165	4.9505	5.9305	5.2791	5.5254	6.0398	7.0324	5.8532	6.4986	5.0215	5.3027	5.5345	5.6264	6.9664	5.9153	5.3078	5.6352	7.229	6.1721	5.5049	6.7878	7.9761	6.3908	7.6629	5.6943	3.4906	6.1167	5.6384	6.9764
PF3D7_1200400.mrna1_1	PF3D7_1200400.mrna1_1;713	713	6.506	6.0938	6.2424	4.541	5.4179	5.3809	5.354	4.4135	0.5059	7.475	5.9607	5.6971	4.9672	4.6673	5.516	4.6904	5.2284	8.4915	4.4957	5.3374	6.4494	4.1252	5.5832	6.5589	4.8465	3.7236	3.6769	5.1819	5.3761	6.6087	6.2893	4.9676	7.3352	5.8689	4.8909	4.2494	5.7038	5.2968	5.7923	4.4296	4.1667	4.0126	4.2876	4.9896	5.6582	4.3291	5.5768	5.9656	5.4016	4.3291	4.7115	5.8169	5.8369	6.1657	6.1183	3.7388	4.7897	5.0018	5.7684	5.151	4.9227	6.9318	6.1402	4.3889	4.7517	4.8217	5.2083	5.8831	5.1412	5.753	4.6153	5.0879	7.0159	5.9844	5.6444	6.5068	8.0154	5.3544	5.7178	6.1092	5.3743	5.605	5.9425	6.4899
PF3D7_1200400.mrna1_1	PF3D7_1200400.mrna1_1;714	714	10.6092	5.5877	5.6118	4.8768	5.1252	6.2952	4.9787	5.2854	3.5644	11.28	6.9018	6.1264	5.9463	4.0365	6.6508	5.7137	5.8235	7.9554	5.8807	6.2139	6.8286	5.3194	6.6621	7.5348	5.7703	3.4463	4.6616	5.0768	6.1769	7.0979	6.0317	5.2319	8.5987	5.2304	5.5258	4.0824	5.9928	5.4806	6.3903	5.6665	4.5447	5.2657	5.2898	4.9227	11.2159	5.6837	6.1512	5.2141	5.3103	4.6047	5.9681	6.3628	6.0018	8.033	6.2075	4.9873	5.5254	5.3561	5.4246	4.5021	4.7554	6.5944	5.9823	5.7417	4.6775	5.7189	3.4906	6.0389	6.0873	7.1066	4.5993	5.669	7.4836	5.3985	6.2307	5.5868	8.1053	6.3466	6.1801	6.278	5.251	4.7442	6.7718	7.3614
PF3D7_1200400.mrna1_1	PF3D7_1200400.mrna1_1;715	715	7.4416	5.8565	6.4232	6.0461	4.3363	6.0678	5.392	6.3766	5.998	8.285	7.8215	6.7999	5.0904	4.479	6.4949	6.266	6.4254	7.2033	5.9336	6.4756	6.5371	5.1973	5.7988	6.9832	6.2085	4.4449	5.0798	5.6924	6.4345	6.647	6.5714	5.4124	7.32	5.2342	4.4005	5.2008	4.9236	5.9303	6.4019	4.7835	5.9381	5.796	4.7934	5.5835	6.8977	6.2553	6.7297	6.2122	5.7159	6.4293	6.1064	5.849	7.9442	6.4812	6.1957	5.7276	5.5786	6.0516	5.4158	3.1763	6.1495	6.5308	6.6601	5.3216	6.539	5.1755	5.1371	7.2252	8.64	7.4038	5.1056	5.8217	7.8975	5.4725	6.5984	6.3413	7.4868	6.3391	6.2384	7.1608	5.7806	5.5472	7.4232	9.0601
PF3D7_1200400.mrna1_1	PF3D7_1200400.mrna1_1;716	716	7.2869	6.4308	6.3196	5.6407	5.7211	7.0649	4.8349	4.9293	4.4026	7.7453	6.8509	6.7786	5.111	4.7071	7.4593	5.9537	5.5558	6.581	5.7101	5.5081	7.2377	4.8709	6.0228	5.7054	5.854	4.5027	4.3736	5.4954	7.5253	6.3187	7.2512	5.1695	6.1653	6.2574	4.4899	2.8679	5.5091	5.6121	6.7761	6.3516	5.3568	4.9269	5.76	5.503	6.4361	5.2776	6.0345	6.3971	5.796	5.8194	5.7018	4.4989	6.9932	6.3602	6.0644	4.4925	5.2854	6.7686	5.3434	5.2307	6.7015	6.8952	6.191	5.9057	5.1595	6.52	5.2506	6.4639	7.5761	7.2387	5.4084	6.0564	7.9515	6.3232	6.6851	6.6971	7.7049	6.8986	6.7686	6.5226	5.9423	5.9869	7.2997	7.7825
PF3D7_1200400.mrna1_1	PF3D7_1200400.mrna1_1;717	717	7.17	6.0755	6.4321	6.3045	5.7353	6.1156	5.5801	5.5686	4.7071	8.005	6.8554	6.9047	4.7724	3.6622	7.3908	6.9003	5.7926	4.9307	7.1584	6.9272	7.1407	5.578	6.218	6.3183	5.4121	2.969	5.6721	6.218	6.3246	6.5706	6.7997	2.9373	6.393	6.6095	5.2525	5.8897	3.9231	5.6619	6.5406	6.5758	5.8679	5.1014	6.3045	5.3122	6.706	5.602	5.5283	6.0477	5.796	5.2813	5.2145	5.7949	7.9419	6.1536	6.5972	4.8585	5.487	6.6317	7.1725	5.406	5.511	6.3183	6.9767	6.367	4.7608	6.0781	5.4877	7.2286	7.4376	7.9484	5.1293	5.2273	8.2158	7.0575	6.5624	6.9435	7.6558	7.0889	7.321	6.939	6.3234	6.4136	7.8803	8.5697
PF3D7_1200400.mrna1_1	PF3D7_1200400.mrna1_1;718	718	7.2655	5.8587	6.0682	5.9333	4.4828	8.4231	5.2702	5.3519	5.9198	7.959	6.6512	6.353	5.7493	6.049	8.8311	6.496	6.2083	5.2449	5.8792	7.2165	8.1825	5.0717	5.3878	6.7893	5.4621	5.2612	5.1379	5.0942	7.0957	7.0894	6.0896	5.6857	6.4022	6.1326	5.1755	5.0453	5.8652	6.1878	7.0668	5.6913	6.5489	3.9345	5.8555	5.2935	6.0257	5.5524	6.5865	6.9543	4.7522	6.1785	5.4165	6.2496	8.4913	6.5168	6.8451	5.9828	5.6693	6.3018	7.2976	5.4205	5.856	8.1793	7.8893	6.0721	7.2956	6.0475	5.1185	7.1233	8.6437	7.9937	5.3628	5.8357	8.3119	7.7698	6.7703	7.2553	8.4634	6.5957	7.3633	7.4006	5.4489	6.4864	7.3358	9.1575
PF3D7_1200400.mrna1_1	PF3D7_1200400.mrna1_1;719	719	7.2777	5.3172	6.0796	5.2083	5.3434	8.6088	4.9649	5.0794	5.1703	7.4976	6.4515	6.948	5.2895	4.6899	8.7119	5.7576	5.7361	4.0644	5.5945	6.7798	12.8202	4.366	5.588	6.0152	4.9598	4.1432	4.7181	5.8207	7.3723	11.2004	6.9285	4.6404	7.4058	5.9925	3.8649	4.2165	4.4861	7.1229	5.8146	4.4906	6.2957	4.2502	6.2655	5.1276	6.2715	5.4555	6.4326	6.1833	5.4689	5.1989	4.9625	5.7076	5.6616	6.1659	6.6595	4.9977	4.2365	6.2655	8.0204	4.8334	5.7366	5.4676	7.482	5.8217	5.5503	5.4712	5.3618	6.4637	8.2776	7.2985	4.7076	5.9404	6.9698	7.4225	5.4406	6.2485	6.4735	7.283	7.0656	7.2399	5.803	6.5032	6.6848	8.5962
PF3D7_1200400.mrna1_1	PF3D7_1200400.mrna1_1;720	720	7.1803	5.8972	6.8642	6.3083	5.5027	8.2164	5.6556	3.6826	5.3988	7.6885	6.2544	6.8847	5.5404	6.4976	8.4462	6.1198	5.4239	4.8364	3.9326	5.0396	8.8401	5.3052	5.7509	5.8135	4.7274	6.8467	4.4509	4.359	6.192	8.2171	6.3183	5.9775	6.0802	6.2096	5.0934	4.6548	3.757	5.9427	6.2739	5.067	5.8202	3.1094	6.4625	5.1247	5.8982	6.0494	6.4928	6.9075	5.2067	6.4454	5.9905	6.7861	6.3721	6.755	5.9602	3.856	5.0704	6.4244	8.2447	5.3252	5.2311	5.6264	8.1473	5.0618	4.9293	5.2176	6.1605	7.4739	5.7276	7.6741	6.2363	6.3127	8.8331	8.6542	7.0047	6.6611	8.053	6.3347	6.144	5.3999	6.0246	8.0347	7.725	5.4777
PF3D7_1200400.mrna1_1	PF3D7_1200400.mrna1_1;721	721	7.0974	6.1381	6.955	5.7874	5.2615	8.3821	6.8229	7.0415	2.9764	7.3641	5.9764	8.4165	6.3656	5.0325	8.4509	7.543	7.8055	5.7315	5.3399	5.6719	7.8218	5.0887	5.0717	5.6165	6.0155	4.641	5.3796	4.7131	5.3565	6.701	6.8534	4.9193	5.7112	5.9526	4.9364	3.757	5.3625	6.3271	6.2668	5.8099	8.9367	4.6741	7.0841	7.31	6.2261	6.057	6.3878	5.4433	4.6352	4.4594	5.8427	7.2369	5.6885	7.4369	7.1519	4.554	6.2653	6.889	8.1428	5.6511	6.1601	6.7215	8.4503	6.9032	5.3834	6.3103	7.7433	9.1668	5.3452	7.9692	6.2209	5.7401	8.1039	8.8662	5.6826	6.6107	8.038	7.5709	6.5095	7.9121	6.1875	8.0587	9.2651	6.5812
PF3D7_1200400.mrna1_1	PF3D7_1200400.mrna1_1;722	722	7.526	6.3131	7.1112	6.3801	4.554	7.8228	6.1518	5.394	5.195	7.4974	5.8027	8.0963	6.1048	4.5441	7.2758	8.2377	5.3078	4.0426	6.2744	5.8301	6.8464	4.9179	6.8405	5.1759	5.0605	4.4489	4.8268	4.9556	6.0027	6.5788	6.6655	6.4053	5.3316	6.4941	4.4033	5.5814	5.5984	5.6323	7.0038	4.6837	9.0074	4.6977	7.3556	7.0385	6.9914	5.4973	5.5154	5.7342	5.2994	4.0488	4.8048	7.2884	4.3964	8.3311	6.5603	5.4128	7.2003	6.7009	8.5593	4.9246	6.5461	6.0161	9.1048	5.7347	4.7729	6.9824	7.9742	7.6313	5.1006	7.3045	6.5339	6.3214	7.4028	8.822	6.2087	6.9198	7.6362	6.9632	6.7145	5.8587	6.2813	8.8219	7.2241	5.0076
PF3D7_1200400.mrna1_1	PF3D7_1200400.mrna1_1;723	723	6.8283	5.467	5.2426	4.1102	3.4046	6.6953	6.1623	3.7772	4.0461	7.3173	6.5651	7.2302	5.859	4.2979	6.0847	8.9965	5.4634	4.4835	5.029	5.9916	5.6968	4.8709	6.0843	5.4954	4.9293	4.4101	4.5204	5.0747	5.0391	5.8194	6.3927	3.8895	3.9882	5.6721	4.3909	4.9481	5.5075	5.1338	5.5254	4.7436	5.8662	4.5558	6.8605	4.5747	6.1781	6.1944	4.942	5.6904	5.1522	4.7808	5.9267	7.6822	5.5043	7.2783	5.8112	3.591	5.2083	6.4454	8.1508	6.297	6.5418	5.8372	8.2018	4.8032	4.7939	4.5686	7.601	7.2233	4.0339	7.0602	6.7844	6.1096	7.2879	8.3912	6.3576	6.9209	6.9093	5.9463	5.8743	5.295	4.6259	8.3479	7.487	3.8001
PF3D7_1200400.mrna1_1	PF3D7_1200400.mrna1_1;724	724	6.3255	6.0672	5.2261	4.7629	3.5223	6.2722	6.923	4.3448	4.7312	6.6149	4.1375	6.0832	4.6165	2.488	5.9498	8.8228	5.2758	3.3176	5.0018	5.3621	4.7355	5.0819	4.9598	5.2765	4.6519	4.3667	5.6679	5.2728	6.2506	5.696	4.6317	4.6439	5.1574	5.4767	4.9616	5.7634	4.5008	3.7677	5.5236	4.9745	3.0858	0.4005	6.9103	3.5934	5.9738	4.9467	5.4963	5.2304	4.888	4.4951	4.86	7.1841	3.2854	5.8342	4.8836	4.7729	4.6427	6.0938	8.4733	5.2361	6.204	4.9146	7.4623	4.8738	5.1006	5.7546	7.2508	7.1776	4.7623	5.6331	6.0959	4.7463	6.8227	8.1253	5.9467	6.5586	6.9264	5.7887	5.382	5.2479	3.8768	8.0719	7.8349	4.3723
PF3D7_1200400.mrna1_1	PF3D7_1200400.mrna1_1;725	725	10.3382	5.4326	5.2196	5.3954	4.4666	6.7594	7.6841	3.7708	3.969	10.5704	5.578	7.0646	5.4111	0.1375	6.1629	9.6352	4.849	3.4529	6.1387	5.3761	5.5978	3.8115	6.2327	5.5586	5.3653	5.2016	5.1886	5.79	6.0819	6.1944	5.7317	4.6182	4.7197	6.5437	3.7506	5.0605	4.757	5.5419	5.2445	4.682	5.8741	4.6826	6.7597	4.4744	9.7845	5.9982	6.0011	4.8689	4.844	5.3726	4.6392	6.9737	4.7027	7.3576	6.3618	5.1114	5.3132	6.2647	8.5207	5.8637	6.8879	4.8237	8.4482	4.8919	6.5494	6.015	7.3013	7.8175	5.9359	6.5746	6.7173	5.3775	7.551	8.1086	6.1385	7.1035	7.5144	6.712	5.9982	7.6665	5.1127	7.1695	7.6006	6.06
PF3D7_1200400.mrna1_1	PF3D7_1200400.mrna1_1;726	726	5.8334	4.8217	5.6389	7.0236	4.3341	6.0123	6.6469	4.0772	3.7793	6.907	5.3187	7.4697	6.4655	5.1961	5.4239	8.9004	5.029	10.9249	5.8066	5.6144	6.519	4.6611	6.3688	4.3413	6.6067	4.4542	5.2032	4.9882	6.4163	6.4263	5.3677	5.2403	4.4796	7.3716	5.3927	6.1436	4.765	6.649	5.1595	3.0461	4.8319	4.3868	7.0894	5.2694	6.0076	5.7522	6.7716	5.9556	5.5564	6.7593	5.3462	6.9897	5.4373	7.6138	6.8239	2.3868	5.101	7.0097	8.5616	7.8055	6.8657	6.8306	7.9567	6.4011	6.0866	5.5625	7.7287	8.3707	9.9312	6.0691	7.0046	5.394	7.0829	8.0282	8.2941	7.0842	7.311	7.1027	6.5309	7.0793	5.7412	8.4262	8.6813	9.0641
PF3D7_1200400.mrna1_1	PF3D7_1200400.mrna1_1;727	727	6.7092	5.6772	6.8584	6.2724	5.2979	6.4614	7.5457	3.3477	3.6848	7.0626	6.588	6.1747	5.6182	5.6337	6.7935	9.2976	5.3611	4.8777	5.5567	5.9258	6.9227	5.8694	4.742	5.9709	7.0076	4.0841	5.9777	4.5638	6.367	5.3125	5.8955	5.8667	5.8669	6.808	5.5236	6.038	6.9492	7.4788	7.7861	5.4279	6.1663	4.6106	7.374	6.8499	5.6823	5.696	6.9628	7.4412	5.4313	7.9876	6.0635	6.8555	5.6355	7.8454	7.3107	5.3092	5.2536	6.6872	8.5904	7.5854	7.4892	7.1437	7.857	5.4561	6.6611	6.1585	6.7415	8.881	8.7069	8.1768	7.2339	5.6932	7.169	7.9121	7.4436	7.7276	8.6742	6.077	6.1083	6.8441	6.0616	8.3769	8.4478	6.5708
PF3D7_1200400.mrna1_1	PF3D7_1200400.mrna1_1;728	728	7.1689	5.5601	6.283	6.5402	6.0755	6.672	7.9443	4.2188	5.7263	6.6261	5.8819	6.9736	5.8342	5.4555	6.3537	10.0319	5.0448	5.4104	4.6724	6.1711	7.1689	4.8555	7.016	6.1757	6.7051	4.2357	3.9745	5.0126	6.8036	6.6539	6.2411	5.9977	6.3806	7.3434	4.5311	4.9695	4.8027	7.2824	6.4931	4.7104	5.4043	4.6323	6.328	5.1144	6.9702	6.9868	6.7691	6.0777	6.2313	6.3074	5.9274	6.3514	5.5157	8.0057	8.3273	6.0312	5.5877	6.4466	8.406	7.6452	7.7083	7.1989	7.4726	4.3547	6.5656	9.9842	6.7004	9.4769	8.9275	9.2304	5.1558	5.5801	7.3044	8.1763	7.9964	7.7547	8.2441	6.5207	5.9757	7.3544	10.3549	8.1771	9.7207	7.4319
PF3D7_1200400.mrna1_1	PF3D7_1200400.mrna1_1;729	729	8.4054	5.0215	6.0629	6.3667	5.0509	6.3134	7.124	3.3262	3.1795	6.7953	6.2527	7.6777	5.3768	4.5472	6.0909	8.831	4.6899	3.6346	4.6124	6.1179	5.7592	5.2192	6.337	5.5692	6.3076	4.765	5.1779	3.9561	6.4751	5.4158	5.1795	5.9584	5.8622	6.6831	5.3653	4.6525	3.8895	6.3343	6.1769	5.0921	3.1969	4.8181	5.9526	4.6094	5.813	7.0258	5.7947	5.6935	5.9177	6.8398	6.4436	6.6932	5.4731	8.3869	7.5793	4.7148	5.272	6.8918	7.8014	8.0392	8.1178	7.1569	7.1664	5.1506	6.3588	10.0784	6.3363	6.9858	7.117	7.3834	5.4182	5.0717	7.8595	7.0995	8.5077	7.8113	7.5375	6.2188	6.1869	6.7031	10.3568	7.6838	7.2521	6.3856
PF3D7_1200400.mrna1_1	PF3D7_1200400.mrna1_1;730	730	6.8686	5.6124	5.4699	6.9984	4.7485	7.0003	5.7015	3.384	3.3992	6.5441	5.9837	6.6441	6.1731	3.3978	7.1006	7.2378	5.8076	2.9855	4.269	6.1715	6.6107	3.2824	6.5105	5.4715	7.7373	4.3384	4.9713	4.7549	6.7033	5.99	5.9472	5.0514	5.8192	7.4142	4.6106	5.3799	6.8188	7.431	5.8883	5.4469	3.0144	3.6311	5.7706	4.5564	5.4135	6.5314	6.9967	6.4679	5.1554	5.7336	5.4867	6.5046	5.0942	6.7919	8.1967	5.0321	5.4735	6.8265	7.877	8.0134	5.6476	6.8646	6.6526	4.393	6.7903	9.9418	5.6389	7.4989	8.242	8.2862	5.5859	6.2098	7.4886	7.568	7.2711	6.0319	7.1331	7.2936	6.2453	7.2764	10.5166	7.1178	7.0794	7.8006
PF3D7_1200400.mrna1_1	PF3D7_1200400.mrna1_1;731	731	7.3437	5.3533	5.8844	7.827	4.7334	7.2331	4.7306	4.2615	4.7793	7.8849	6.0246	7.2385	8.3062	4.889	6.5872	5.9172	5.9057	7.7425	5.1098	7.6068	6.3094	3.557	8.3764	6.489	5.4131	4.9873	4.6235	5.3764	7.6956	6.1064	5.6585	6.6437	7.075	7.6413	4.314	3.7835	5.4634	7.7085	6.8918	5.6256	3.4515	3.4764	7.9398	4.905	7.0066	6.2596	6.6935	5.7863	6.6809	5.5068	5.0308	7.5979	6.5331	6.8309	8.9989	4.8904	5.823	7.1351	8.0915	7.9771	6.2089	8.1822	7.2049	5.5786	8.1882	8.9633	5.2972	6.8239	9.514	9.7665	5.7323	6.674	8.4759	7.1855	7.6925	6.727	9.0892	6.6505	6.3329	8.1426	9.6769	5.5392	7.5319	8.1202
PF3D7_1200400.mrna1_1	PF3D7_1200400.mrna1_1;732	732	7.2967	5.7975	6.6088	6.4612	5.1965	6.7827	6.2399	3.0409	5.3009	8.0711	6.8629	5.8527	7.3168	5.6047	5.4925	8.0134	4.6803	7.6256	5.8505	6.9686	7.3939	6.5144	6.9736	6.285	7.0201	6.6492000000000004	5.4097	5.2746	7.2408	7.4339	7.6963	6.4217	6.636	7.3256	5.4053	6.9089	5.8115	7.0021	6.2538	5.2627	5.2954	4.3505	5.811	6.9314	5.7745	6.2257	6.8754	5.6212	6.1029	6.0972	5.738	5.5753	6.2675	6.5771	7.9985	5.4783	5.8637	5.2242	6.6352	6.1581	5.9303	7.9996	6.2462	4.9542	6.6286	8.9594	4.314	6.5549	7.334	9.1938	7.1502	5.5515	8.1999	6.8962	7.0718	7.131	8.1485	6.6257	6.5032	8.3921	9.0883	5.8339	7.3147	7.4864
PF3D7_1200400.mrna1_1	PF3D7_1200400.mrna1_1;733	733	6.9954	6.1981	4.2898	7.5458	4.4744	7.1883	4.0312	3.4515	4.2334	7.2826	6.3282	4.843	6.5401	2.7203	7.0194	5.0505	4.6854	6.0312	1.3896	6.2968	5.2517	5.0281	6.7842	7.157	7.5279	4.9681	4.9727	4.6949	6.913	6.3245	5.5385	6.2046	6.6523	8.1384	4.2087	2.6017	5.4067	6.811	7.6416	5.6871	3.6542	3.9837	4.6854	4.7398	6.2731	2.3505	6.2298	5.1453	6.1997	7.401	5.7184	5.9074	5.9621	5.6927	8.4103	4.6696	6.0148	6.8807	6.7871	7.3037	6.2163	7.6725	5.3554	4.1977	7.3182	9.2007	5.2288	6.2737	8.5421	8.8034	4.8079	4.943	7.6446	5.6608	7.0704	6.1967	8.0037	4.995	6.4652	7.8068	9.5119	3.4515	7.5285	7.4476
PF3D7_1200400.mrna1_1	PF3D7_1200400.mrna1_1;734	734	7.2372	5.8099	5.04	6.8775	5	5.8716	5.5166	3.9098	1.7137	6.4728	8.7984000000000009	5.6005	6.6101	4.1102	5.995	4.433	5.0566	5.111	4.5534	6.2688	6.5587	4.2817	7.5232	10.0636	7.4664	4.8807	6.2096	5.2203	5.9491	6.6301	5.3516	7.202	9.1508	7.316	4.5686	6.2761	5.189	6.8702	6.2649	5.2024	2.9184	4.3625	4.969	5.3723	6.1048	5.4683	6.5106	5.8912	5.314	5.2683	6.2378	5.6473	5.7766	6.1703	8.4204	5.382	5.0112	5.8043	7.0835	8.526	5.3561	7.7449	7.5439	4.4074	7.0762	8.2204	4.4039	7.7376	8.7367	8.4003	5.0295	4.7975	7.621	4.1506	7.9086	6.5633	8.1953	7.3072	6.2005	7.6688	8.7621	5.0963	7.9193	8.9203
PF3D7_1200400.mrna1_1	PF3D7_1200400.mrna1_1;735	735	6.3804	5.6798	5.5385	6.9471	7.0566	7.0099	5.6781	5.2273	6.6652	6.5815	7.2428	5.4243	6.4743	8.3152	7.1486	6.5018	5.6118	7.6715	5.0041	5.4845	7.2137	5.6082	6.2928	8.9808	6.5984	4.9709	3.144	4.6129	6.3297	7.2989	5.2965	6.212	8.4281	7.0466	4.0144	4.9107	4.366	6.6395	5.4499	5.5981	5.9937	4.8192	5.4033	5.9535	5.3161	4.546	6.9003	5.3226	6.2587	6.0667	6.4395	5.6636	4.4976	6.1198	8.2965	3.5336	6.2874	5.4571	6.6748	6.5173	5.6631	7.2519	7.3507	6.0115	7.9738	4.8654	4.1675	8.0894	7.8356	8.3122	3.2972	5.7118	7.797	5.7913	6.5881	5.4653	8.1496	7.6909	5.8092	8.3141	5.7148	5.7049	8.3776	7.3761
PF3D7_1200400.mrna1_1	PF3D7_1200400.mrna1_1;736	736	7.0497	5.2012	6.3246	6.2479	4.2787	7.3208	4.9528	4.1587	4.5248	6.3702	5.8184	5.5829	5.2887	4.4496	7.2971	4.8555	5.5011	4.4535	5.3957	5.9493	5.4709	7.0447	8.1715	9.5702	4.9406	5.3067	5.0308	4.9069	5.6924	6.3052	7.1676	8.243	9.357	6.4323	4.9184	6.1875	4.3262	7.0424	6.1112	5.9665	4.917	5.9449	5.4202	5.7996	5.9791	4.3498	7.3553	5.1301	5.9376	6.5437	7.6449	5.6372	4.1052	7.0721	9.1005	5.0768	5.0135	6.7961	7.603	6.9457	5.7962	7.8185	7.8405	6.8791	6.9723	5.1391	4.1202	9.6972	5.8417	9.3955	4.7798	5.6699	8.4627	5.9208	7.8373	5.8975	8.3925	8.1818	6.4189	7.2597	6.0663	4.4026	9.4328	5.1326
PF3D7_1200400.mrna1_1	PF3D7_1200400.mrna1_1;737	737	5.8357	5.6401	5.4828	5.9453	4.0224	6.5821	5.749	5.2536	4.9402	6.9702	5.7021	5.861	6.4625	5.0139	6.5986	5.189	5.1815	5.8186	5.0942	5.7848	6.0909	5.1477	8.2101	7.7369	5.3712	3.9212	3.1875	5.2498	6.0418	5.0553	5.9579	7.4017	6.9948	6.8634	4.4033	4.14	3.7236	5.9889	6.0923	5.0312	4.2234	4.5166	5.5647	4.9759	5.5432	4.7415	5.6047	5.7808	4.5705	4.6147	4.6334	5.1367	5.0798	6.7112	7.1313	4.7856	6.2163	6.9259	6.3245	5.8897	4.6194	7.3064	6.1605	4.9837	5.9348	4.5097	4.4429	6.1827	7.3401	6.8265	4.84	5.0041	8.1021	4.7735	6.8283	5.7716	7.9701	5.8125	5.3147	5.4731	5.749	5.7366	6.5309	6.8868
PF3D7_1200400.mrna1_1	PF3D7_1200400.mrna1_1;738	738	6.7692	6.0179	5.8166	8.9132	4.3944	6.4298	4.6707	4.8314	3.6076	7.0762	5.4393	7.3696	8.6233	2.9241	6.9527	4.6792	5.2529	5.765	5.5838	5.6602	5.6868	4.7093	9.7703	8.013	5.5457	5.098	3.266	5.111	5.7597	6.2248	5.5481	8.511	8.3943	6.2636	3.861	4.4957	4.9991	5.6781	7.6845	5.2199	5.704	4.5385	6.239	5.3698	4.2016	4.7939	6.4593	4.9946	5.3052	5.8207	4.5951	5.4783	4.5229	4.8841	6.5838	5.8056	5.6755	6.5981	5.7716	5.7544	5.5062	9.0415	6.2791	5.5895	8.3019	3.4033	5.1089	6.0892	7.7089	7.1844	4.7655	6.2307	7.8692	6.0928	5.6241	5.1367	8.8364	5.1342	6.6741	8.3869	1.7782	4.5166	5.9258	6.6921
PF3D7_1200400.mrna1_1	PF3D7_1200400.mrna1_1;739	739	8.6318	6.3975	5.4152	13.1959	5.51	7.7617	5.09	4.8904	3.541	8.102	6.0796	9.2319	11.4857	6.7475	6.8446	5.7871	5.5762	10.7159	6.0639	6.0016	6.3595	5.6516	6.6807	7.9904	6.1589	6.5575	7.0626	5.3961	6.4696	6.2604	6.6793	7.1674	7.7454	5.9614	5.213	7.7639	4.8728	6.7629	6.378	5.632	5.067	5.0527	6.7735	4.5441	6.7626	7.5714	6.9631	7.0292	5.847	5.594	5.9028	7.729	6.4795	5.813	7.6366	7.8704	4.8605	6.9653	5.463	6.2203	5.3038	7.776	5.6786	6.9013	6.0938	5.4558	4.5311	5.0708	6.8924	7.7417	6.8825	6.0407	8.2657	6.8209	6.3749	5.9427	8.4105	5.464	6.897	5.803	5.4709	4.8232	6.0631	5.6017
PF3D7_1200400.mrna1_1	PF3D7_1200400.mrna1_1;740	740	7.1021	5.9602	5.9715	6.2523	3.4568	7.2556	6.0923	4.3554	3.5969	7.3699	5.7623	6.6228	4.5204	3.8659	6.8559	5.9083	5.7934	5.5033	5.2772	5.4029	7.6304	4.6893	6.2735	6.4366	5.7382	6.2627	4.8768	4.8723	6.0815	7.5335	6.5804	3.9165	7.1173	5.9062	5.545	5.373	5.285	5.9923	5.278	5.1031	4.1811	5.1428	5.98	5.4356	6.4848	5.6568	5.3377	6.062	4.6346	5.5304	5.0157	6.6273	5.126	5.3291	6.9522	5.0241	5.6479	5.8222	6.0464	6.3018	5.7021	7.792	9.8126	5.3632	5.4963	5.8572	5.5053	5.878	5.6302	6.8565	5.0518	6.0159	6.9296	5.8331	5.5398	5.3667	8.2486	8.7532	6.4944	6.6433	5.1731	5.2998	6.4733	5.5304
PF3D7_1200400.mrna1_1	PF3D7_1200400.mrna1_1;741	741	7.4622	5.7126	6.2227	8.0531	4.7729	7.033	5.6511	6.0559	5.1227	7.6885	6.7525	8.2433	7.685	5.8475	6.7651	5.6758	6.4366	5.3277	4.3882	5.9303	8.7405	7.4239	6.6138	6.1276	4.1554	5.6528	5.5229	5.327	6.737	8.4703	7.4489	7	6.1777	6.3614	5.408	6.23	5.7063	6.5839	5.9406	6.5472	5.8017	5.4226	6.0851	5.7876	7.9721	7.4044	7.3078	5.6817	5.8369	5.4621	6.6036	5.9262	8.921	9.0852	7.4041	5.4627	5.784	6.5469	6.217	7.8235	5.9916	7.4125	6.5347	5.7186	7.0376	6.6638	8.8598	5.8387	6.5853	7.3874	6.0644	6.4502	8.2308	6.904	8.5292	6.9854	8.8264	6.5392	6.9203	8.1732	7.8239	9.9825	7.4828	5.314
PF3D7_1200400.mrna1_1	PF3D7_1200400.mrna1_1;742	742	8.819	6.2568	8.2676	6.7275	6.3588	6.9505	5.1823	6.2617	6.2418	8.7582	7.5381	7.8523	4.9193	6.1653	7.3519	5.1687	6.2811	5.228	7.1959	6.5706	8.5413	6.6234	6.5409	8.2558	8.0864	5.7498	5.4588	6.2578	6.8271	7.3139	7.385	5.4702	7.8848	8.1658	6.1027	5.0755	6.5014	6.484	6.8258	6.251	6.3282	5.3628	7.1953	7.1429	8.4169	8.2654	6.9305	6.031	5.5401	6.3756	6.4067	7.6708	9.526	7.0844	6.253	5.669	6.4089	6.2096	5.5789	6.0485	6.4274	7.2051	6.5959	5.7533	5.5342	6.3334	4.4607	7.3841	5.8148	7.1716	6.285	7.6324	8.7435	7.2069	7.1195	7.4331	9.1579	7.9522	5.7756	7.401	7.1686	5.2961	7.8031	6.3933
PF3D7_1200400.mrna1_1	PF3D7_1200400.mrna1_1;743	743	8.8067	7.0361	5.8232	6.8714	6.3757	7.8343	8.8614	9.215	6.4951	8.4177	7.6817	13.0824	6.3875	6.7373	7.7225	6.6106	9.396	6.1039	6.3785	9.3484	8.1283	11.6067	7.5617	9.8025	5.4519	7.0879	8.2201	5.4492	9.4141	7.9559	12.2944	6.7137	9.544	7.0392	7.106	7.484	7.7716	11.1367	6.9718	9.5443	4.8924	5.0299	5.8535	6.712	8.5537	7.8369	10.8766	7.5723	5.975	7.4386	6.0898	6.285	7.7462	8.737	6.1342	5.9296	6.6107	6.5049	6.8587	6.1572	7.3115	7.8246	6.2865	9.0487	6.3674	8.7696	5.1085	6.8695	5.5543	7.6735	6.674	8.991	7.8811	7.9843	7.4095	7.9702	8.8854	7.9839	9.1487	7.3559	8.9923	6.3782	7.5102	5.0233
PF3D7_1200400.mrna1_1	PF3D7_1200400.mrna1_1;744	744	8.4515	6.3226	5.7347	6.2542	5.1811	8.0413	5.7677	6.5443	4.943	8.2823	6.3581	8.0554	5.4902	5.3356	8.0342	5.7988	5.6814	8.3411	5.8787	9.2465	7.3331	6.6609	6.3374	12.6904	5.4005	5.5419	7.5422	5.0661	9.1875	7.7048	7.0327	6.2277	12.8565	5.9222	6.3939	7.6472	6.5841	6.5529	6.4989	4.9584	5.2657	5.3327	6.0005	5.7276	8.49	6.6312	6.9695	5.9234	4.4343	10.4533	6.6008	6.9005	6.624	10.5456	6.5075	6.1562	6.3639	6.6641	5.7417	6.1471	6.2608	8.8832	5.9105	5.8377	6.5159	6.5356	4.3377	6.5342	6.302	6.7134	6.1457	7.6323	8.877	6.7447	6.57	6.8222	9.0023	7.2609	6.4091	7.7115	7.9671	4.7388	7.1271	6.6727
PF3D7_1200400.mrna1_1	PF3D7_1200400.mrna1_1;745	745	8.1008	6.0422	5.0955	7.2234	6.5696	7.3896	5.3813	5.8025	6.0689	8.3624	6.6197	6.9339	6.6922	4.9269	7.5396	5.9458	5.9651	4.7082	5.9062	6.4886	7.6737	5.6876	5.8775	6.3593	6.0999	5.5173	6.1056	5.9875	6.3985	7.2429	7.3951	4.5765	6.3797	6.1723	5.0518	6.364	6.832	5.4232	7.0098	4.5564	4.1906	4.9727	6.1291	6.9616	7.3687	6.6594	6.5125	6.6826	5.7296	3.8728	5.3183	6.2298	5.0879	7.2549	5.9912	4.7756	7.601	5.889	5.9186	4.1946	6.2384	7.5763	6.7234	5.3509	5.5033	6.3471	4.6792	6.3043	6.0717	7.4644	5.8377	9.003	7.9813	6.961	5.8921	7.9775	10.3447	7.3832	7.2369	7.1407	7.4306	5.7629	6.6528	6.9933
PF3D7_1200400.mrna1_1	PF3D7_1200400.mrna1_1;746	746	8.3758	6.3684	5.2207	6.483	5.5245	7.5281	5.6323	6.194	5.7434	8.1662	6.3932	7.0012	6.2952	5.2574	6.8446	7.2883	7.138	7.2998	6.6263	5.68	7.9206	5.2536	5.6921	6.4689	5.9704	5.4647	7.0975	6.2416	7.0188	7.7963	7.2758	4.0453	7.1871	6.5033	5.7184	6.9782	7.5466	5.5279	6.0343	4.3356	5.554	5.464	5.6758	6.1579	7.2191	7.0328	6.8273	6.0553	6.5856	5.5037	5.9016	6.8844	7.0959	7.2259	5.8938	4.1763	6.1783	5.5132	5.876	5.7474	6.019	7.2329	6.6398	5.7544	5.5841	6.4769	5.6721	5.2653	6.8689	7.3489	5.7051	7.2677	7.7324	7.3121	6.4861	7.1101	9.1337	6.6542	6.5284	6.7317	7.3359	6.6417	7.1999	7.901
PF3D7_1200400.mrna1_1	PF3D7_1200400.mrna1_1;747	747	6.984	5.9281	4.7203	5.7748	4.1342	6.3194	5.0742	5.6465	2.98	7.0072	5.4806	5.3366	5.4502	2.0356	4.2578	6.3471	5.1898	5.0518	3.9174	5.076	5.1285	6.3138	4.554	6.6581	5.3041	4.2817	6.5398	4.0496	5.1085	6.4199	5.025	4.5292	3.9326	5.2012	3.3547	4.7729	4.8728	5.466	4.5385	7.0429	4.6724	4.9486	4.4828	3.9222	5.8291	5.5689	5.91	4.7208	4.6064	4.8812	3.8074	5.7876	4.306	6.5653	4.033	4.0531	5.7466	5.6929	5.9595	5.4957	5.1942	7.4057	5.4185	6.0159	4.7279	6.1554	5.4512	5.6918	4.4621	4.0687	3.9727	5.4496	6.9542	5.9711	5.4886	6.4484	6.9894	5.9577	6.7401	6.1713	5.4443	5.7968	5.969	5.0583
PF3D7_1200400.mrna1_1	PF3D7_1200400.mrna1_1;748	748	5.9467	4.1659	4.9837	5.8012	3.3001	5.5907	4.7247	4.8822	3.3291	6.7558	5.2802	3.2943	4.7787	1.6276	5.0682	5.6444	5.704	3.2048	4.3484	3.8738	5.9844	4.4121	4.4476	4.7714	5.3212	4.1119	4.7923	5.1077	5.5207	5.4469	5.9262	3.7126	4.0807	6.3462	4.7923	4.0832	5.1214	4.3999	4.8084	3.488	3.4005	4.7463	5.5463	4.5311	5.0201	5.1064	4.09	5.3441	1.3561	4.5091	5.0188	5.1687	4.2087	5.7195	4.7153	5.6753	4.5807	5.7605	5.1747	6.1135	5.101	5.9516	5.5491	5.879	4.9882	4.7236	5.4722	5.694	5.0475	5.257	4.7814	4.8792	5.1375	4.6605	4.9481	4.887	7.1464	5.8527	6.6475	4.858	4.9736	2.6848	5.5398	4.7808
PF3D7_1200400.mrna1_1	PF3D7_1200400.mrna1_1;749	749	6.4637	5.2392	4.9136	3.9203	3.0959	4.857	5.3733	3.6229	1.1243	6.09	4.4535	4.1914	4.9823	2.7549	5.6685	5.5759	4.8972	3.9864	5.3381	3.7887	5.7002	4.8232	4.8248	5.2016	4.5777	4.4195	1.903	4.9006	5.5629	5.9537	4.4699	3.0721	5.0121	5.3778	4.9083	3.7803	4.9155	4.488	4.6218	3.796	4.393	4.6427	3.9307	3.842	5.3431	4.5279	4.8384	4.934	4.1851	4.8445	4.3882	5.3516	3.6218	4.8364	4.7735	2.1276	4.9754	5.0014	5.6253	5.3716	5.0277	6.0968	5.193	4.7965	4.904	4.2388	4.4725	4.853	4.1383	4.0704	4.554	5.5094	4.0704	7.6807	5.7837	5.3455	6.0695	5.0875	5.5543	4.7629	5.7087	4.2411	4.7371	5.9293
PF3D7_1200400.mrna1_1	PF3D7_1200400.mrna1_1;750	750	6.2271	4.7317	5.6536	3.9709	1.9373	5.2532	5.3913	5.7677	4.4542	6.6922	5.2521	4.0985	5.318	4.033	4.814	5.6899	5.1663	3.5472	5.0255	4.7538	5.3957	4.7735	5.6482	4.7903	5.2806	5.272	4.5466	4.2449	4.3512	5.9129	5.537	4.0712	5.1391	6.1463	4.1243	2.742	4.4686	5.0103	4.5969	5.8612	4.511	3.5273	5.1518	4.6702	5.1396	4.9307	5.2265	5.7479	4.4621	4.7592	4.235	4.6645	3.0268	5.602	4.4053	3.6358	5.5641	4.4712	5.739	3.4033	5.1383	5.9165	5.5735	4.6871	5.2513	5.9642	4.1699	5.3875	5.0514	5.4306	4.7592	4.7186	6.3981	6.0448	5.1481	6.0727	6.8107	5.1371	5.5638	5.6536	5.6502	3.1667	5.7353	5.6314
PF3D7_1200400.mrna1_1	PF3D7_1200400.mrna1_1;751	751	6.247	5.684	5.8125	4.6381	2.903	5.6809	4.6444	5.0807	4.2928	6.4681	6.8697	5.6253	3.7866	1.0976	5.7991	5.6628	5.7637	5.2141	5.988	5.2843	5.691	5.0665	4.5515	5.1035	5.3052	3.2555	5.3649	5.44	5.6767	5.4799	5.6097	4.0286	5.3604	5.4246	5.2679	4.8934	4.7398	5.076	4.8374	5.0094	3.1635	4.347	4.6369	5.3009	5.3313	5.269	5.2168	5.0396	3.8649	5.0501	5.1811	5.1739	3.541	6.6922	5.3306	4.8364	4.4436	7.1559	5.4097	4.9649	5.8765	6.7739	6.1799	5.4841	5.7431	4.9035	5.4995	5.9124	5.2464	5.6337	5.2895	6.4906	5.712	6.2681	4.9841	5.858	6.7054	4.9991	5.5859	4.6082	4.5783	5.0708	5.7431	5.09
PF3D7_1200400.mrna1_1	PF3D7_1200400.mrna1_1;752	752	5.9141	5.5395	4.9184	5.263	3.7803	5.6893	5.2581	3.3978	4.8181	6.9106	5.5116	4.7082	5.9265	2.266	4.682	5.4009	5.0112	5.1119	3.9607	4.3226	5.2357	4.8171	5.013	3.846	5.7973	4.6041	4.6628	3.441	5.281	5.511	5.2627	2.441	4.712	5.0652	5.4303	4.073	4.9727	5.2965	4.3764	4.6124	4.4627	2.7782	5.489	6.5415	5.3906	5.4565	5.3205	4.2593	3.6264	3.5957	5.1218	4.8505	4.6949	5.0734	5.2475	4.6938	5.26	5.1957	5.6407	3.7148	5.2972	6.2824	5.3005	4.8861	3.856	5.5789	4.1819	5.8975	6.3551	5.2705	5.0453	4.9509	5.9255	4.9598	5.7331	5.6282	6.6373	4.7944	5.4915	5.2479	6.1231	4.0951	6.841	4.7687
PF3D7_1200400.mrna1_1	PF3D7_1200400.mrna1_1;753	753	6.0544	5.6707	4.1969	5.266	2.3618	3.6508	4.5173	4.8445	4.6719	5.8435	4.847	5.354	5.3391	4.3234	5.1526	4.9001	5.2555	4.5027	4.9704	5.243	5.4057	2.3757	5.957	5.8417	5.2795	8.1409	5.2679	4.8186	5.6232	8.2077	4.4712	5.0272	6.5923	4.1675	8.3156	3.6679	3.1408	5.5786	4.6188	4.1119	4.8222	4.991	8.3398	9.8072	5.2238	5.0527	5.2687	5.0815	3.4209	5.3733	4.5963	5.7024	3.5619	5.7339	5.2223	5.433	4.9754	6.188	5.5765	4.7876	4.2388	5.5454	5.2668	4.7581	5.3118	5.5254	5.319	5.306	5.4053	5.4239	4.8723	5.2946	6.5647	6.1681	5.1675	4.8048	6.7098	5.4741	5.7225	6.2059	5.3074	3.9846	4.8649	5.2608
PF3D7_1200400.mrna1_1	PF3D7_1200400.mrna1_1;754	754	6.0781	5.4107	5.0824	4.841	3.5521	4.6182	4.3716	4.5223	4.8807	4.8339	5.4313	4.1144	5.5326	4.2758	4.7597	4.6358	6.4891	4.9565	4.7724	5.4967	6.1621	5.0325	4.812	5.2574	4.4848	4.4449	4.6508	4.319	5.6786	4.6927	5.5211	5.6147	5.8777	4.8768	4.849	4.7975	4.366	5.3237	5.1106	4.7274	4.5577	4.8625	5.6436	7.6381	4.5286	4.7929	5.1214	5.2071	4.2016	5.477	5.3632	4.5583	3.6381	6.0092	5.2743	3.8982	5.3551	4.9722	5.3653	3.5789	5.6165	5.5469	4.5783	4.6427	5.1301	4.8968	4.649	5.0179	6.6776	4.7876	4.5192	5.7947	5.6215	5.2491	5.5426	5.1942	6.4689	5.2709	6.0953	6.5455	5.408	3.849	4.9141	6.297
PF3D7_1200400.mrna1_1	PF3D7_1200400.mrna1_1;755	755	6.4259	5.6056	4.9059	5.9551	4.0081	5.1247	5.2858	4.8001	4.9467	6.9896	6.7408	5.0444	5.0997	4.7087	5.4947	5.0853	5.6744	4.4148	5.7054	6.4085	4.9165	5.3754	5.3628	5.1795	3.854	4.729	4.314	5.1214	7.0673	5.6433	5.3695	4.2517	6.0115	4.6479	4.5564	4.9556	5.6064	5.7936	5.3764	5.1469	5.3937	5.0405	6.2305	8.4914	5.2754	4.9088	5.3416	5.813	5.5598	4.0875	4.9995	5.0277	5.157	5.9803	5.72	5.4731	5.5342	5.7241	5.9184	3.8846	5.3151	6.4522	4.9397	4.9932	5.3726	6.0277	5.6817	4.5336	7.1717	6.1689	3.9736	6.4653	7.1041	5.1322	5.3975	5.3618	6.2028	5.3487	5.275	6.1156	5.2161	3.856	5.9425	7.4434
PF3D7_1200400.mrna1_1	PF3D7_1200400.mrna1_1;756	756	6.9247	6.0828	5.9839	5.4366	4.9246	5.1965	5.0461	4.4751	4.8227	6.817	6.1741	5.6656	5.1359	6.0624	5.3868	5.5868	5.6988	4.8768	5.4722	6.4494	6.4571	5.7131	5.8171	6.1252	5.5928	3.9165	4.2972	4.6229	7.2292	5.9449	6.098	4.4861	6.2161	5.9018	5.5512	5.366	4.6769	6.7858	5.9385	5.2288	3.859	3.0687	5.2627	7.5613	4.3597	4.6194	6.2273	6.234	5.1081	5.8128	5.0483	5.7589	4.8625	5.4266	5.5192	5.5883	5.1795	6.7581	5.0887	4.5711	5.3604	7.1411	6.1381	5.4097	5.9807	5.5853	4.8738	5.9262	7.1214	6.7772	6.5357	5.8921	6.1773	5.7257	5.7908	5.6079	7.1469	5.9939	6.0374	6.1039	5.9699	4.0479	5.7996	7.3217
PF3D7_1200400.mrna1_1	PF3D7_1200400.mrna1_1;757	757	7.6494	6.0738	5.1252	5.4091	5.9399	7.0245	6.1264	3.4621	5.0193	6.9948	6.2774	5.7645	5.645	4.0045	6.0678	4.9635	4.9542	5.0219	5.281	6.6503	5.2754	5.2578	5.384	5.7255	5.9572	3.4303	4.749	5.1827	6.2458	5.6806	5.1615	4.6235	5.5853	5.3245	5.2679	5.3923	6.2126	5.2634	5.8738	5.812	4.218	4.1859	6.5827	8.0065	5.2012	5.4326	5.7986	5.4809	5.5239	5.2865	4.0531	5.4172	3.0583	5.4162	5.5768	6.1443	4.7252	6.2513	5.7568	5.712	5.4919	7.0292	6.0092	5.4343	5.8245	5.4353	4.3103	5.8184	6.574	6.5889	5.1871	4.7082	5.9279	4.582	5.2044	5.2168	7.0927	5.8575	6.5437	6.2122	4.6064	5.0072	5.2353	6.9767
PF3D7_1200400.mrna1_1	PF3D7_1200400.mrna1_1;758	758	6.7432	6.1225	6.2559	5.691	5.5018	5.2223	5.9605	4.2016	4.257	7.4431	5.9399	6.8185	5.6932	4.2319	4.723	5.9281	5.1014	4.5558	5.2475	6.6207	6.5729	4.6904	4.7004	5.6946	5.3147	4.7597	4.0892	4.6673	6.6004	6.1603	5.4118	3.3561	5.5475	4.235	5.4463	3.6893	5.3438	5.6548	5.9623	4.6421	4.9269	5.2608	5.9352	8.2544	4.2824	4.9355	6.0009	5.675	4.3262	6.2504	4.9878	5.4883	5.5018	6.1152	6.6623	6.3045	5.7501	6.5836	5.7808	5.55	5.5292	7.0091	5.1679	6.0512	5.1489	6.342	4.9265	5.3262	7.1434	6.8595	4.8022	4.9805	6.5981	4.6005	5.7876	5.8897	7.1286	5.439	6.2091	5.6296	5.3768	5.1635	5.9329	6.3336
PF3D7_1200400.mrna1_1	PF3D7_1200400.mrna1_1;759	759	6.1202	6.2517	5.2327	5.0041	4.2008	3.8125	5.6812	4.5059	4.2787	6.9634	5.9016	3.3909	6.2456	5.3916	5.0579	4.5765	5.6588	4.6565	4.9855	5.5404	5.2487	5.6571	6.7222	5.2776	6.3468	2.6576	5	5.2865	6.563	5.8741	5.7181	3.7093	6.3549	5.4896	4.8659	4.4835	4.9093	5.6279	5.7721	4.1795	5.278	4.439	5.599	7.0424	5.5065	5.3971	5.7206	6.9174	5.0259	4.9016	5.2506	4.5279	3.26	5.9551	5.2176	6.3275	4.7181	6.3471	5.8336	5.2288	5.4548	6.7616	6.4113	6.4298	5.8258	4.8972	5.4545	5.437	6.0372	6.0253	4.0277	6.0783	6.4009	5.5916	5.8851	5.8019	7.1232	5.6511	6.1884	5.2165	5.211	4.8595	6.3815	7.6307
PF3D7_1200400.mrna1_1	PF3D7_1200400.mrna1_1;760	760	6.0557	5.5518	5.3568	5.8841	3.8176	5.04	5.3937	4.4803	3.3161	7.1117	6.3799	8.062	5.155	4.2494	4.0934	4.61	5.7968	5.1465	5.4172	5.9718	5.2787	5.1723	7.3304	5.1177	6.2913	7.0149	4.5185	4.204	6.9992	5.7361	5.4777	4.1152	5.2596	6.5639	5.2403	4.9481	6.0802	5.4738	5.3663	4.857	4.7469	4.9598	5.5969	7.8576	5.0592	3.511	6.2219	5.5447	4.1867	5.5454	5.4326	4.9736	4.4515	5.8367000000000004	5.1359	4.6988	4.9193	7.2066	5.9568	5.8445	5.6244	6.8693	5.3635	4.9782	5.9934	5.126	3.8186	4.8704	6.1069	5.2898	5.1574	5.3248	5.784	5.14	5.8824	6.4552	7.1942	6.0292	6.1797	5.9338	5.537	4.1391	5.9921	6.9293
PF3D7_1200400.mrna1_1	PF3D7_1200400.mrna1_1;761	761	6.3975	6.3611	5.09	5.3306	6.6129	3.9533	5.116	5.1485	5.7594	6.9023	5.2067	5.7934	5.0237	5.1412	4.9035	5.7835	6.0579	5.3757	4.9146	5.9875	6.057	4.2149	6.0092	5.8263	4.0934	4.0188	5.3151	4.5211	5.9411	5.814	6.727	3.1731	6.4565	6.0551	5.3885	5.9477	5.5207	5.2273	6.1231	3.1309	5.2292	5.4738	5.4226	5.9738	4.7409	5.2917	5.6273	4.4496	5.6165	4.8212	4.6439	5.3667	4.5398	6.0422	4.7949	5.9388	4.6859	6.7948	5.2906	5.5226	5.6915	6.1052	5.3789	6.0011	5.2873	5.2836	4.9131	5.9153	6.1873	5.98	5.3391	5.0819	6.2313	5.5954	5.8746	6.1173	6.3973	5.4135	5.1635	5.9754	5.1878	3.8298	6.0503	6.4033
PF3D7_1200400.mrna1_1	PF3D7_1200400.mrna1_1;762	762	6.1743	5.2238	6.4426	5.6305	5.4848	5.306	5.6918	4.4222	5.1587	6.4576	4.9117	4.8273	5.9923	3.5957	5.4621	5.8342	4.7876	3.9681	5.516	6.543	6.7297	4.5656	5.9516	6.6311	4.7934	4.4276	5.3875	5.2365	6.6371	5.8387	6.1717	6.2843	6.1373	5.0955	4.9575	4.6611	5.5632	5.3052	5.1787	4.89	5.5759	5.0076	5.9038	4.9607	4.5945	5.3205	6.1755	6.8862	4.8987	5.489	5.4647	4.5934	5.575	5.9773	6.1315	6.1733	5.4718	6.2596	5.7175	4.9241	5.7227	6.6709	4.9667	4.8268	6.1012	4.5981	4.6358	6.2298	6.2625	5.6528	5.0413	5.7602	6.4925	4.8161	6.1751	5.9649	6.6039	4.7803	5.79	6.0378	4.5491	5.0531	5.9481	7.068
PF3D7_1200400.mrna1_1	PF3D7_1200400.mrna1_1;763	763	6.6782	6.6054	5.0665	4.5868	5.5641	6.2221	5.9215	4.7671	3.384	5.7533	6.3345	5.3165	6.6107	3.9098	4.6088	6.0358	5.7631	1.0496	5.1727	6.5827	6.3377	5.4205	5.9343	3.9193	6.0892	4.153	4.3448	4.5729	6.7127	6.1819	5.3523	5.2098	6.3808	4.4548	4.8146	3.5558	6.0613	5.6996	5.4067	5.4492	5.2675	4.9928	5.2909	5.0188	5.3494	5.2388	6.6977	5.1643	4.3306	5.1587	5.8045	4.6531	7.2545	6.6616	5.407	3.98	5.4373	5.7388	5.3865	4.9069	6.2954	6.5212	5.4715	5.4343	5.0325	4.4496	6.0661	5.7706	6.9311	5.8934	4.497	5.5466	6.0378	5.4022	5.6721	6.0215	6.6774	6.0391	5.877	5.939	4.153	4.3103	5.8814	6.3336
PF3D7_1200400.mrna1_1	PF3D7_1200400.mrna1_1;764	764	6.5159	5.4326	5.2277	5.5711	4.7724	5.1256	5.9816	3.904	4.7892	6.0372	4.9681	6.3082	5.527	4.4744	5.3736	5.3273	5.7112	3.3118	5.4545	6.8883	6.9551	5.3406	5.1081	5.7623	6.1453	5.3067	4.7377	5.2215	6.6169	7.1881	5.9236	4.3052	5.6862	6.1096	5.1566	4.7038	5.8227	5.5604	5.5589	5.6056	4.4094	5.6736	5.93	5.1094	5.8965	4.7829	6.2397	5.8006	5.6418	5.1424	5.4363	5.5668	4.4777	5.9255	5.6496	4.8017	4.8022	5.299	5.8562	4.7602	5.5289	5.7487	3.5607	4.8629	5.0409	5.2709	5.2165	5.3374	7.2158	5.3937	3.4867	5.6516	6.6199	5.4036	6.0657	5.8384	7.2489	5.7331	5.9371	5.7557	4.6047	5.497	5.84	7.1619
PF3D7_1200400.mrna1_1	PF3D7_1200400.mrna1_1;765	765	6.5053	6.0007	5.3136	6.646	4.9905	5.3878	5.3031	5.4453	3.3391	6.1835	5.6556	5.3434	5.2884	4.9208	5.8143	5.0781	5.3663	3.0959	5.8839	6.4168	6.7435	4.3406	4.9141	5.4249	5.2887	4.5435	4.3674	5.6585	6.4492	6.5083	5.6508	4.327	5.374	5.9528	4.9491	5.3169	5.8017	5.6854	6.8697	4.9556	3.2079	4.4436	4.3406	5.2028	5.441	5.2137	5.7975	7.2292	4.0081	5.5723	5.3823	5.6418	3.6713	6.4143	4.5747	5.6456	5.4333	5.8407	5.6639	5.7428	5.5665	5.8629	4.814	4.9796	6.2397	4.9463	5.2593	5.5543	6.7286	5.9057	5.2071	5.3875	6.2791	5.8079	5.4104	6.4912	6.0963	5.6619	5.8567	5.6218	3.0303	5.1371	5.7647	7.7955
PF3D7_1200400.mrna1_1	PF3D7_1200400.mrna1_1;766	766	5.9167	6.5236	6.2908	4.8309	5.1326	4.9122	5.1518	4.2388	5.3089	6.1882	6.1309	5.2296	5.3565	5.1453	5.7412	4.8866	5.7692	4.8278	5.0426	6.5467	5.8812	5.5188	5.9402	6.9252	5.3147	4.858	4.1859	5.7382	7.0898	5.4266	6.1601	5.1767	6.9672	5.3129	7.194	4.9435	6.6778	6.0995	5.0036	4.4256	8.2856	4.6764	4.6582	5.1123	3.9745	5.5622	6.5188	4.7027	5.8992000000000004	5.0391	5.479	5.1639	4.2869	6.2145	7.5393	3.9174	5.1387	6.1079	5.4091	5.8384	6.3198	6.6621	5.5515	4.6496	5.4725	5.565	5.405	5.6775	7.5587	7.6061	4.9477	5.7803	6.2615	4.0704	5.8412	6.9033	6.3147	5.9186	3.9736	6.3468	5.5913	5.4896	5.5898	7.631
PF3D7_1200400.mrna1_1	PF3D7_1200400.mrna1_1;767	767	5.9722	6.8771	6.6782	5.6727	5.8557	6.0503	5.4741	5.5934	5.4786	6.345	5.8897	5.2798	5.9959	4.1667	4.4594	4.257	6.0839	3.9059	5.2847	7.6221	5.8625	4.848	5.5239	6.7291	4.0583	6.4391	4.985	4.8435	6.497	5.9474	6.2491	5.5892	6.3341	5.5475	6.5426	2.848	7.1441	5.7602	4.8048	5.2769	5.8836	3.8768	5.5826	5.4114	4.5423	4.6473	5.8861	5.6179	3.7549	4.2334	5.3491	5.2976	4.6276	6.3684	5.5141	5.295	5.7178	5.0721	6.0308	5.3964	6.1861	6.3014	5.8074	6.4767	5.4256	5.9695	4.2935	5.632	8.0558	5.4373	4.3957	5.7482	6.0018	6.1761	6.2061	5.709	6.7823	5.7682	6.3391	5.6596	4.2288	5.5549	5.8022	5.6716
PF3D7_1200400.mrna1_1	PF3D7_1200400.mrna1_1;768	768	6.1719	6.1344	5.6963	5.9925	4.856	5.7541	5.2284	3.9561	4.5361	6.4857	5.5862	5.1164	5.3961	5.0409	5.4396	4.3198	4.4087	4.4423	4.3448	6.6334	6.2022	5.2479	4.9458	5.1214	5.4111	6.3136	4.1473	4.2227	6.3568	5.9392	6.541	5.6904	4.4094	5.4232	5.876	3.4074	6.1497	6.1169	5.1416	5.204	4.6876	4.7949	4.5717	5.1973	4.6141	5.5267	5.4656	9.2093	4.845	5.4283	5.223	5.2994	5.1699	6.4568	4.3183	4.4509	5.5046	5.8878	5.7466	4.5273	5.9722	5.89	4.0233	4.9467	4.7164	5.3913	6.0117	5.4902	8.511	5.6311	4.7175	5.6079	5.2563	5.3074	5.3245	6.0047	6.1214	4.7923	5.9314	6.0894	4.0548	6.1062	5.3462	7.2523
PF3D7_1200400.mrna1_1	PF3D7_1200400.mrna1_1;769	769	6.3023	5.9584	5.8924	5.5656	4.6496	5.5033	5.6221	4.0391	2.4005	5.6893	5.8706	5.2118	5.0466	4.9828	5.1035	5.1223	5.6241	4.09	5.5874	6.8452	6.1385	6.3085	4.0824	5.2102	6.5364	5.917	5.218	4.8625	6.5823	5.8094	6.8022	5.2012	5.6625	5.6447	5.8048	1.9146	6.9956	4.5398	5.5916	3.8237	5.7428	4.7845	5.6453	5.4118	4.9392	3.0807	6.4131	5.0045	4.3667	5.2227	5.3323	6.353	4.3653	6.5895	4.3583	4.917	3.9184	5.2388	4.4548	4.1898	6.2746	6.1297	4.2016	5.3114	4.4535	5.4033	5.7298	5.7522	7.8962	5.3151	4.9458	4.8763	5.2716	5.269	4.9982	6.1221	6.2908	5.7458	6.1717	4.3992000000000004	4.3103	6.1027	6.306	7.1141
PF3D7_1200400.mrna1_1	PF3D7_1200400.mrna1_1;770	770	6.4477	6.0308	8.1507	6.5771	5.0197	6.0624	5.1387	4.843	3.5398	4.8895	5.0505	5.7565	5.3234	3.1795	6.3397	5.2342	5.4512	4.4509	5.4269	7.1189	6.6697	5.0453	6.0911	7.398	5.4578	8.3822	5.1803	6.121	7.5703	6.0119	5.596	3.3868	6.3455	5.2754	7.4004	4.6358	7.0999	5.0802	5.4515	5.0836	5.7821	5.0339	5.4909	3.4957	5.8936	4.4581	5.3165	6.0047	4.3653	5.6971	5.6556	5.128	5.2487	7.0099	4.7082	4.4679	4.3427	6.1888	6.1524	5.4767	6.1006	6.8787	4.6334	5.8395	5.3129	5.017	5.5311	6.0155	8.7151	5.1202	5.4578	6.2977	5.4886	5.4532	5.0691	5.5283	7.3518	4.2585	5.1926	5.4886	5.1855	6.3356	4.9453	8.9709
PF3D7_1200400.mrna1_1	PF3D7_1200400.mrna1_1;771	771	6.3544	5.7506	5.7589	5.4799	4.7808	5.9982	5.7336	4.8515	4.9823	5.7252	5.4738	5.5886	5.6516	3.7581	5.8354	5.1851	5.8291	5.4063	5.1449	6.0435	5.3906	4.6809	5.2334	5.4848	5.5577	5.0391	2.9317	4.9658	6.6508	5.9955	5.4893	8.4751	5.5759	5.3381	4.9561	3.3045	7.9922	4.9155	3.8866	5.7658	4.7766	7.6394	4.7076	4.8161	5.9239	4.7398	5.7306	11.7324	3.9098	4.749	5.3785	5.6699	5.2832	6.3903	5.5242000000000004	5.4767	3.488	6.1283	5.3834	4.6854	7.3382	5.7727	5.5616	4.8032	5.3377	5.266	4.6798	5.6444	8.4904	5.1965	5.7957	5.8384	6.8892	5.0819	4.9486	7.9252	6.306	6.0083	6.7025	6.1096	4.4944	4.3052	5.5928	8.5292
PF3D7_1200400.mrna1_1	PF3D7_1200400.mrna1_1;772	772	6.4807	6.527	5.673	5.3248	4.7975	7.3693	6.3169	4.3597	4.6235	6.3377	6.0312	5.7096	4.9364	4.1293	8.3056	5.7463	6.1851	6.1975	5.0295	6.6911	6.4328	6.2904	5.0036	5.7538	5.0312	4.8782	4.0661	5.5435	6.8524	6.2806	6.8286	4.7004	5.9752	5.6533	5.4825	4.0036	6.4048	8.1528	6.0179	4.0557	2.8237	5.3771	4.9635	5.5214	5.5217	4.1052	7.6423	4.9016	3.9773	5.9944	4.995	5.4449	3.1094	6.2081	5.2758	5.0661	4.2802	6.6015	6.1749	4.8037	5.9093	6.2627	4.6358	4.926	4.9814	6.3332	6.5733	5.1206	8.5939	5.5771	5.0639	5.478	7.214	4.7082	6.31	4.8135	7.5083	7.3122	6.9956	6.7751	3.8943	5.2679	5.3586	8.1221
PF3D7_1200400.mrna1_1	PF3D7_1200400.mrna1_1;773	773	6.7464	5.8273	4.9878	5.8612	5.6653	6.73	5.7552	5.4614	5.0514	6.6209	4.9519	6.0155	5.2668	4.5747	5.7236	5.2581	4.8836	7.4588	6.1216	6.6865	6.9146	6.5311	5.3892	5.3487	5.2219	5.2353	5.2983	5.2483	6.8097	5.5638	6.5176	4.1252	5.5931	5.302	5.3656	4.6932	7.7972	5.1691	5.9903	3.7687	4.0126	5.3012	5.1711	5.7263	5.6413	5.2483	6.0106	5.6502	5.7137	6.224	5.3916	5.6784	3.3868	5.4931	5.9649	4.8885	5.4323	6.7158	4.8664	4.8826	5.5883	6.6177	5.3771	5.1048	4.7501	6.3232	4.4363	6.1671	8.6791	5.4799	5.2581	5.0976	7.8244	4.479	6.8185	6.0972	7.0406	6.4767	6.1467	6.3374	5.804	5.3923	6.4251	8.7282
PF3D7_1200400.mrna1_1	PF3D7_1200400.mrna1_1;774	774	6.1223	6.1422	5.2687	6.5801	4.9001	4.9814	5.9572	6.3245	4.1301	6.8143	5.5141	4.5435	5.6259	4.2008	5.975	5.5211	5.7626	9.2266	6.4692	7.1008	6.3243	4.995	5.1202	6.5975	6.1117	4.4906	4.5367	5.0483	6.8974	7.1834	6.5764	4.6639	6.3811	6.6368	5.4131	5.3194	8.02	5.5613	6.031	5.5601	4.6479	5.9844	4.7334	5.8726	5.4356	3.9126	5.5592	6.9184	5.8664	7.5203	4.6887	7.4572	6.292	6.1522	6.3205	5.6091	4.09	9.118	6.2994	4.7404	6.057	6.1595	6.0757	5.1098	6.3651	6.3799	5.3951	6.6199	8.5374	4.2016	5.2079	5.1807	9.74	5.2122	6.484	5.6642	7.4698	6.0613	7.4807	7.6638	6.933	5.9941	6.727	8.7082
PF3D7_1200400.mrna1_1	PF3D7_1200400.mrna1_1;775	775	6.7718	5.4326	6.1206	6.1875	6.0938	5.6076	6.1969	6.1552	3.5874	6.8597	6.417	5.8304	6.1837	2.0942	5.8447	6.6165	6.1681	8.8593	5.7939	6.6831	6.5622	5.8009	5.2307	6.9198	7.9993	3.3702	5.4848	4.6814	6.6789	6.9757	6.261	4.3743	6.7499	7.7216	3.6576	4.8792	4.7104	5.0175	7.8641	4.4256	5.7423	6.1882	5.8379	5.7109	5.5656	4.8283	6.3576	7.6505	5.195	7.1605	5.9409	6.3628	5.3796	6.2869	6.4642	3.4906	5.6317	8.5014	6.042	6.6569	5.9095	6.347	5.5877	6.1934	6.0332	5.7249	5.2821	6.3045	8.3671	5.9621	3.2972	4.887	9.2996	5.2931	7.7374	5.5945	6.3903	7.0084	6.8189	6.8769	6.0659	5.825	6.1695	8.5065
PF3D7_1200400.mrna1_1	PF3D7_1200400.mrna1_1;776	776	6.4279	5.1993	5.5342	5.9281	4.5969	5.1554	6.9849	6.1489	3.9193	6.5258	6.134	5.9174	6.4345	5.251	5.3802	6.6946	6.384	8.7783	6.1142	7.1288	6.4775	5.7895	6.0146	6.0909	9.2526	5.1739	4.4449	5.2008	7.3393	7.0159	6.6525	4.645	6.4079	9.2551	5.3576	5.1094	6.3682	5.9081	8.4291	5.602	4.8997	5.4941	4.9787	5.6346	5.98	5.6398	6.2409	9.693	5.0325	7.1238	4.9284	7.1336	4.9805	6.1146	5.8243	4.3125	5.213	9.8733	5.5011	6.6723	5.5723	6.6347	6.1489	5.6988	7.2862	5.7892	6.2153	6.1663	7.9294	5.2521	4.0652	5.6076	10.4444	4.8222	7.1803	6.1258	7.0888	6.4917	7.0087	8.0433	6.3165	6.4867	7.3503	8.0853
PF3D7_1200400.mrna1_1	PF3D7_1200400.mrna1_1;777	777	8.1626	8.5572	6.0715	8.5731	3.9079	7.0408	8.6386	5.5053	3.0687	8.4644	6.1447	8.1526	8.0078	5.1783	6.2798	10.3426	6.5203	11.0875	5.9725	9.1833	10.4254	5.1977	4.9639	5.9686	9.4091	6.3849	4.4155	5.1077	9.0689	10.2546	6.9783	3.7729	6.2634	10.5673	6.2327	5.7434	4.6696	6.6724	11.5565	8.8194	5.5604	6.1342	6.2909	6.9202	7.7681	5.5018	6.7899	11.575	6.2418	8.8186	5.5877	7.829	9.307	6.6175	10.3262	3.9973	4.9222	11.4445	6.9125	8.3632	5.374	6.4687	7.0849	6.1739	9.0326	5.8012	6.8161	7.7088	5.99	10.0638	4.1001	5.822	11.851	6.1461	8.0989	7.1466	8.0573	6.6352	7.7367	9.3462	7.16	7.4911	8.1375	5.9635
PF3D7_1200400.mrna1_1	PF3D7_1200400.mrna1_1;778	778	8.3524	8.6495	6.2456	7.6948	5.0635	7.2099	8.2116	5.4376	4.4699	8.7325	6.0533	8.4096	8.0447	3.225	7.5837	9.8214	6.1299	10.7648	5.7973	9.1107	9.2916	5.6064	4.5248	5.7684	9.7401	5.233	3.7887	4.5311	9.5258	8.8748	6.5829	2.7803	5.7774	10.3255	5.3078	4.0135	5.9784	6.5463	11.5576	9.0008	5.1743	6.8267	5.6014	6.7123	7.0883	5.4175	6.4661	11.5487	6.9592	8.0459	5.0824	7.5155	6.1701	6.4795	5.8094	3.6971	5.9212	10.5526	6.0866	8.1267	6.3503	6.8004	5.6378	5.998	7.6838	5.218	7.1767	7.6788	6.3581	7.4419	4.0781	6.0783	11.854	6.0372	7.6804	6.5919	7.2517	6.2713	7.0988	9.0042	6.3221	7.6373	8.3298	6.0766
PF3D7_1200400.mrna1_1	PF3D7_1200400.mrna1_1;779	779	7.0091	8.9607	5.319	8.5415	3.7344	8.7248	8.9192	4.6141	3.3306	7.5091	6.1054	8.261	8.8064	5.2141	8.8565	10.2792	5.5942	10.9084	4.9131	9.3793	8.2365	6.3593	4.904	6.1805	9.629	5.6017	4.2203	4.9759	9.8517	7.9068	7.5809	3.6519	5.0548	10.3527	5.6676	4.7634	5.72	7.4281	11.5099	8.7851	6.325	5.4416	5.2137	5.4373	6.6234	7.8326	6.9804	11.8923	6.7079	9.7648	5.9011	7.0521	4.7981	6.194	6.0691	7.5951	3.942	11.0466	6.0877	9.0014	6.5913	7.0938	6.2196	6.503	8.2223	5.9805	7.0974	8.1894	5.9667	7.4989	5.7774	5.8153	11.6736	6.3311	8.5902	6.5803	8.3482	6.0177	7.2842	8.994	6.5914	7.7135	8.3392	5.99
PF3D7_1200400.mrna1_1	PF3D7_1200400.mrna1_1;780	780	6.7793	8.9817	6.1532	7.8101	3.8135	8.4179	11.1232	5.5059	2.3132	7.3126	7.4306	8.6023	7.4845	4.3667	8.5387	12.3361	5.8331	10.7586	5.1934	10.7848	9.5236	5.4383	5.7835	5.1412	10.3084	5.8765	3.8934	4.9864	10.7504	8.9269	6.5304	5.6296	5.0845	10.8614	5.5543	5.6061	5.3406	6.5336	11.6508	8.7542	6.869	6.2286	6.0295	6.3246	5.8669	5.7404	5.6441	11.4866	10.3462	10.5833	5.9131	5.8099	7.7323	8.7284	6.7271	5.554	5.6352	11.1607	6.5603	9.2804	5.2802	7.5124	5.7317	8.1472	5.7605	5.8135	7.2999	9.288	6.0775	6.6132	4.2079	5.5662	11.7454	7.1884	8.9133	5.3096	8.4351	5.7216	8.2415	6.591	6.7569	8.1811	10.1179	6.483
PF3D7_1200400.mrna1_1	PF3D7_1200400.mrna1_1;781	781	7.2594	6.5078	5.266	6.4496	5.2563	7.7589	6.4656	6.729	5.2223	7.2142	5.0879	8.4899	5.9004	4.464	7.509	6.6014	7.3632	8.7509	5.0422	7.14	6.0928	4.1938	5.3266	5.8084	10.6527	11.4252	5.3981	3.2327	7.3759	6.1181	6.1637	5.3799	5.7301	11.2962	11.1084	4.1795	5.0849	5.1436	11.8159	6.7609	9.3337	5.7674	6.5433	7.1968	7.0329	4.7944	6.4806	11.8584	6.054	7.2018	4.9991	6.1855	4.98	7.4178	5.8992000000000004	3.3771	5.6837	8.6253	5.435	8.7197	5.6194	7.1958	8.9332	6.7374	5.8681	5.7192	5.7814	11.1856	5.8856	7.3145	5.1906	5.9882	10.5277	5.839	8.4755	6.3413	8.3131	7.4903	7.312	6.0987	6.4363	6.7594	11.7364	6.3016
PF3D7_1200400.mrna1_1	PF3D7_1200400.mrna1_1;782	782	7.2011	7.0226	5.4386	6.7047	5.1671	6.4355	6.2137	6.3306	4.7076	7.4208	5.431	8.3272	6.3098	4.0832	6.8963	5.3298	6.6615	5.9748	5.2972	5.3806	5.8765	4.8298	5.7238	5.4598	10.1675	10.8178	5.2126	5.2269	5.1313	5.4266	7.1471	1.4383	5.6946	10.7832	10.6146	5.8853	5.7629	4.281	11.8083	6.9068	8.879	6.5446	6.0257	7.3354	5.8856	5.2145	5.6185	11.6151	4.1969	6.6885	5.3345	5.8535	6.8602	7.1749	4.0321	5.7279	6.3815	5.753	5.0233	7.769	6.0277	9.9396	6.1198	5.5765	9.5029	5.7477	6.6709	7.9121	5.5747	4.5323	5.8163	6.2413	6.1677	5.2403	7.9968	6.0157	8.6915	6.8728	7.1727	10.0697	6.1912	5.6633	6.3282	6.2445
PF3D7_1200400.mrna1_1	PF3D7_1200400.mrna1_1;783	783	6.7666	6.7518	5.6061	5.5339	2.1827	5.3642	4.9246	5.9388	3.1635	7.1235	5.7573	8.2718	5.2884	3.7729	4.568	5.636	6.7799	5.5726	4.8545	4.5558	6.3393	5.4396	5.2353	4.2585	9.5741	11.0571	5.1052	3.7225	4.1538	6.1554	6.9658	3.1276	5.3273	10.4239	10.9933	4.292	5.5295	4.6392	11.2562	7.1007	5.3172	7.3158	3.3716	7.6095	6.3846	5.1997	5.1787	11.0093	4.6017	3.3334	4.193	5.6282	4.9791	6.5281	5.1731	3.1985	5.2724	5.8763	5.2529	8.56	5.6781	11.0137	6.033	5.5868	5.2972	4.0027	5.2449	5.9887	5.8268	5.6619	4.0496	4.2141	6.6871	5.2407	8.1558	5.5207	9.9404	4.9069	6.047	6.2149	4.3792	5.2008	6.0097	6.4987
PF3D7_1200400.mrna1_1	PF3D7_1200400.mrna1_1;784	784	7.1648	7.0657	6.1741	6.3063	6.6328	6.3677	6.2765	6.0029	5.5179	7.7363	4.4744	8.1748	5.6218	5.7257	5.1424	6.0904	6.4558	6.019	5.4744	5.0644	7.8997	6.6153	5.2445	5.5122	9.4949	11.2792	5.3975	4.797	5.591	7.7767	7.5141	4.3861	5.5426	10.0152	10.94	5	4.9644	5.738	10.622	6.9973	5.6485	8.5742	6.3689	8.4349	6.4431	5.8179	5.7115	10.6761	5.4581	6.6541	5.5668	6.1212	4.193	7.666	4.554	3.1875	6.0464	4.1309	6	8.1134	6.2578	10.865	6.0152	5.4767	4.858	5.6091	5.5656	3.6904	6.2963	6.347	6.2506	6.2108	7.1228	5.3132	8.3699	6.9153	9.7331	5.1587	6.2321	5.5635	4.6747	6.1731	6.7186	7.2037
PF3D7_1200400.mrna1_1	PF3D7_1200400.mrna1_1;785	785	6.2804	6.1033	5.0661	5.6753	1.669	5.6614	4.4738	4.7279	4.4087	7.5854	4.2563	6.7182	4.6786	3.3547	4.2126	6.0374	4.4666	4.1102	4.5552	5.8076	8.3041	5.0781	5.337	5.1018	9.3993	10.3987	3.4568	4.8344	5.3491	7.3342	5.9894	2.3045	4.3971	9.9979	9.944	3.3951	4.8748	4.8146	9.9664	4.9986	4.1408	4.7104	6.8264	7.5989	3.4141	4.6502	4.729	8.8364	4.0135	5.7597	4.9754	5.7858	2.8156	6.3646	4.6809	4.6053	6.3306	4.6017	5.4702	6.8589	4.4614	10.6449	5.5543	6.4306	4.8032	4.1465	5.1239	5.2517	5.5106	5.3844	5.0989	5.2016	6.3043	4.3604	6.7244	6.0101	10.0762	4.9837	6.0834	5.0976	5.3441	4.8977	4.9495	4.9923
PF3D7_1200400.mrna1_1	PF3D7_1200400.mrna1_1;786	786	5.7393	5.1886	5.4296	4.6993	4.3611	5.2118	4.6141	4.6171	2.2449	7.3187	5.0921	6.8326	4.393	0.6871	6.0819	4.4561	5.735	4.251	4.6758	4.9131	6.4777	5.3999	4.2615	4.3736	7.02	9.0765	5.2137	4.9662	4.4738	6.0654	5.8306	2.211	4.09	7.1085	7.7434	2.6462	3.6241	4.3868	7.4374	4.8797	5.0644	4.6112	5.1703	7.0976	4.7639	5.1875	4.1731	5.7074	4.915	4.8851	4.9932	4.926	4.3067	5.8917	5.3172	4.6369	5.4306	4.8856	5.3306	5.8248	4.0704	9.2982	8.9621	5.1039	3.8826	5.0661	5.8074	4.9453	4.4535	4.7425	3.7334	4.8733	5.0272	4.3688	5.3027	4.1562	9.7972	8.1245	5.9857	4.8826	4.8654	4.3284	5.327	4.6323
PF3D7_1200400.mrna1_1	PF3D7_1200400.mrna1_1;787	787	6.4288	4.848	4.9644	4.682	3.7655	7.2572	5.0426	4.5515	4.0036	8.2547	3.6882	5.4148	4.3448	2.8258	7.4106	5.4624	4.9093	5.8255	3.3827	4.3441	6.6596	4.7268	4.1027	4.9662	5.2392	8.0098	4.3944	4.6876	5.3653	6.2977	4.8278	3.1747	4.8968	6.3827	7.5666	2.1473	4.0712	5.1973	5.2638	4.2257	5.0426	3.9317	5.8197	6.8741	5.7916	4.5558	5.4229	4.4489	3.4195	3.8728	4.9686	5.8374	3.9402	5.6302	5.3399	4.2563	5.5807	5.1069	5.323	4.263	4.6893	10.529	6.9982	5.1542	5.0009	5.4236	5.1667	5.3995	5.3114	4.5993	4.568	5.5373	5.5173	4.6679	5.8151	5.272	9.4911	6.4336	5.3009	5.8212	4.9453	4.5279	5.3462	5.5447
PF3D7_1200400.mrna1_1	PF3D7_1200400.mrna1_1;790	790	5.859	5.7866	6.1256	5.1276	4.5759	5.6421	5.9319	4.5166	5.1695	5.3459	4.9905	7.6436	5.3667	2.797	4.4162	4.7586	4.2824	4.9359	4.4107	7.1436	6.1991	8.1769	4.6029	3.8176	6.0753	4.7581	5.7159	4.917	7.8998	5.5279	8.3365	4.0557	5.6144	6.6163	5.2517	3.2203	3.3688	5.1214	4.9551	4.9481	4.5279	4.5223	6.065	6.3041	5.5176	4.8851	5.8711	5.2137	4.6651	5.6441	5.7511	4.9991	4.116	6.1299	5.2479	5.2668	5.9458	5.246	6.1121	5.0197	5.7032	6.705	4.4053	5.9124	5.0166	6.3384	5.6789	4.1497	6.2769	4.9955	4.3413	5.1946	4.9787	6.4436	5.1522	6.0518	6.6282	5.2114	5.6907	4.7263	5.7271	6.257	5.3366	6.0603
PF3D7_1200400.mrna1_1	PF3D7_1200400.mrna1_1;791	791	6.4278	5.093	5.4423	6.195	4.0687	4.2869	4.691	5.213	5.1052	6.3632	4.3875	8.2344	5.6896	4.0161	4.5552	5.2694	5.7471	3.847	3.5273	8.5588	5.5304	9.7441	5.8902	6.2315	6.3341	4.9667	5.6499	5.6355	8.7627	6.243	10.286	5.4806	6.8714	6.5124	5.0347	4.6485	5.2361	6.3682	5.0828	5.1148	5.8768	4.7808	5.431	6.2323	5.6058	3.3377	5.8649	3.6622	4.0054	6.6356	5.0201	5.6328	5.0374	6.5214	4.6736	4.8748	5.3691	5.9258	5.6261	5.4046	5.1094	6.3975	4.9491	5.1256	5.4393	4.8575	6.3951	5.55	6.5343	6.2118	4.1027	5.2506	5.0828	5.5901	6.0266	3.4222	6.8184	5.3743	5.466	6.4383	5.4705	5.4666	6.0991	6.61
PF3D7_1200400.mrna1_1	PF3D7_1200400.mrna1_1;792	792	6.201	6.0785	5.195	5.4673	1.5607	3.06	6.2808	4.0027	5.7993	7.1033	5.3431	9.1298	5.6177	1.7137	4.6798	5.6064	5.7743	5.3568	4.4107	9.3773	3.8992	9.9349	5.3537	6.4935	6.5908	4.4148	4.5103	5.5122	9.6916	5.7798	9.9451	4.3455	5.6736	6.8951	4.8968	5.116	4.8217	7.1366	4.7159	4.6311	6.4517	4.1803	6.144	5.1743	5.7814	4.5686	6.6622	5.4463	5.1803	6.4376	5.4396	5.3903	4.8324	5.2001	5.0126	5.6713	5.6769	5.7821	6.1369	5.0913	6.3114	6.9426	5.796	5.4867	6.1669	6.1214	6.1611	5.4479	7.2885	5.093	4.9773	5.9373	5.4819	5.5871	5.8253	7.0267	7.2155	5.1977	6.2604	6.6952	5.6938	6.9417	6.2542	7.2492
PF3D7_1200400.mrna1_1	PF3D7_1200400.mrna1_1;793	793	6.5821	5.7175	5.3806	5.3082	3.9919	3.8689	5.4276	5.5254	4.9722	6.5286	5.2353	10.2523	5.6115	4.0081	4.9064	5.4538	5.8965	5.431	4.7511	9.2506	5.7597	11.1746	5.6418	5.3709	8.1213	6.4341	5.4101	5.3971	9.4698	6.0341	12.1517	4.4195	5.3705	8.6352	4.8826	6.3544	4.8227	6.134	4.2048	4.5625	6.1973	5.405	6.1085	5.6539	6.6631	3.9288	6.9715	5.6929	4.9198	7.7247	5.9146	5.5119	5.3241	6.3586	5.3509	6.1156	6.4501	6.5944	5.756	5.0811	6.0429	8.7348	5.9816	4.9435	6.5483	6.7957	6.0108	6.5702	6.4609	4.7109	4.6899	6.3957	6.3076	6.3728	5.1514	6.6154	7.7464	5.0976	6.2976	7.036	5.5629	7.627	6.5744	6.2578
PF3D7_1200400.mrna1_1	PF3D7_1200400.mrna1_1;794	794	7.0253	6.1522	4.9208	5.7777	4.4931	5.0708	5.1934	5.6594	3.841	7.0545	5.1473	11.0847	5.9706	4.6977	4.7708	5.0985	5.8728	5.537	3.969	10.152	5.6058	11.4438	7.6768	5.2724	8.3496	6.0802	5.9695	4.3241	9.9448	6.6299	12.0085	7.1459	5.4548	9.1529	6.2199	6.3969	5.0206	7.4979	4.7093	6.1135	6.318	4.9131	5.8585	6.3032	7.6377	5.9402	6.649	4.8904	4.7787	8.4996	5.1127	6.2724	6.3154	7.3199	5.5304	6.1671	5.6212	6.6434	5.8189	4.7729	5.9593	7.3508	7.0974	5.7431	7.0001	6.2487	7.5467	5.9399	3.488	5.9272	4.6235	6.7474	7.0453	5.5783	6.2992	5.7514	7.8697	5.9727	6.1212	7.3595	6.1813	8.173	5.8826	5.6091
PF3D7_1200400.mrna1_1	PF3D7_1200400.mrna1_1;795	795	6.308	6.1146	5.275	4.9649	3.8125	5.3494	5.4883	5.3313	4.585	6.3338	5.2353	11.2184	5.2184	3.2373	5.223	5.0887	6.0736	5.4735	4.9616	9.5423	5.8369	10.9818	5.0845	5.1819	7.8646	5.78	6.0904	5.5604	9.4359	5.5509	11.7438	2.6017	5.2149	7.9777	5.8723	5.9816	4.347	6.9833	4.9136	5.2059	5.4552	6.128	6.1185	4.7225	7.1572	5.3992000000000004	6.314	4.61	4.1579	7.6419	6.1204	4.7729	5.4249	7.5123	4.8575	6.5176	5.8848	5.3277	5.8081	6.6311	6.0248	7.0298	4.7131	6.5492	6.2374	6.6305	6.919	5.7758	5.8017	4.4835	4.9241	6.3778	4.7126	5.6076	6.6851	6.3512	7.1776	5.6058	5.9174	7.1964	5.5798	7.9569	5.9593	6.0691
PF3D7_1200400.mrna1_1	PF3D7_1200400.mrna1_1;796	796	7.3817	7.6609	6.0492	6.6817	3.9364	5.706	6.0361	6.2007	5.5786	7.8061	5.1031	11.4226	6.9221	3.0824	6.128	5.8143	6.4791	6.0394	4.9547	10.6979	5.8462	10.0532	6.1755	6.5284	8.8582	6.3266	7.1223	5.7787	10.9691	6.2819	10.2525	8.1117	6.744	9.3134	6.848	6.1709	6.5455	7.744	5.4222	7.3703	6.3693	7.176	6.513	5.9912	7.2111	6.717	7.6516	6.1932	5.2739	9.0811	6.619	6.4599	5.9373	9.0994	6.4512	7.3624	7.1526	6.7007	6.04	7.4002	6.8499	7.9019	6.8408	6.318	7.1314	6.9722	8.0938	7.808	8.1632	5.9819	5.72	6.7064	8.1124	6.8491	7.8313	6.2546	7.6736	7.0171	7.1802	8.0535	6.1039	8.9979	8.5812	8.1379
PF3D7_1200400.mrna1_1	PF3D7_1200400.mrna1_1;797	797	7.6543	8.8402	5.8263	7.8023	4.8972	6.0261	6.451	5.931	3.839	7.7947	4.9439	12.9154	6.9542	4.9255	5.7412	7.2316	6.7605	7.0384	5.9191	11.355	6.3248	11.1229	4.7306	6.4131	9.0985	6.7762	8.5223	5.3899	11.5417	7.9193	11.5067	4.1135	6.0244	9.832	6.2623	8.4739	7.2366	8.85	6.5717	8.5477	4.7861	7.6846	7.077	6.4767	7.9873	8.139	7.0979	6.0492	5.0875	9.5194	7.6496	6.8695	7.4223	8.9898	6.8777	9.3473	6.4492	8.872	5.7342	7.7266	7.5178	8.3087	8.5062	8.227	8.3943	7.7933	8.0173	8.7249	5.7029	5.8089	7.2298	7.95	9.3258	7	7.9773	5.7908	8.2838	8.1148	7.9831	9.1556	6.9391	9.1552	9.1442	6.9616
PF3D7_1200400.mrna1_1	PF3D7_1200400.mrna1_1;798	798	7.7578	7.4445	5.7145	5.7401	4.0072	6.9017	7.3708	7.7085	2.4983	8.8997	6.5692	8.2331	5.6355	5.1767	7.2848	8.0924	7.681	6.1117	7.2954	7.2288	6.8539	11.2018	6.3074	6.1396	6.4578	5.0405	6.9657	7.5153	7.5954	6.8378	11.8886	4.6334	5.302	6.9515	5.1819	6.78	6.0217	6.3069	6.8138	7.1103	5.5298	4.6696	6.0139	6.8812	6.7483	6.5478	7.0596	6.9214	6.7495	5.5668	8.9988	6.0221	7.1212	5.6999	8.5409	5.1807	6.0712	6.0336	5.7049	8.2802	5.4552	8.8332	7.3295	8.1762	5.2865	6.4012	4.9878	6.0141	6.1247	7.938	5.3961	6.1508	7.3418	7.9412	8.4087	6.8819	9.1473	6.7039	7.9866	6.1396	6.3885	5.3709	5.7315	6.9279
PF3D7_1200400.mrna1_1	PF3D7_1200400.mrna1_1;799	799	7.7119	7.1725	5.9277	5.5361	5.8664	7.7244	5.489	5.8807	6.5356	7.7597	6.0781	6.9051	6.1727	6.0575	6.7366	7.7651	6.3787	8.2937	7.5119	4.9355	7.0183	10.3167	5.4686	5.9001	4.6668	5.591	7.7085	7.2914	5.915	6.407	11.2736	4.2547	5.746	5.4219	5.2843	7.9962	5.0492	6.14	6.0466	5.9812	5.7004	3.3031	5.8987	4.5607	6.6168	5.1297	6.1447	6.4395	4.9814	5.7074	5.2437	6.4222	7.2753	7.3857	6.6244	4.4276	5.4835	5.8733	5.8392	8.0132	5.7142	8.4813	6.9417	8.9444	6.3134	5.8936	3.8094	4.5027	4.9995	7.1447	4.8773	6.0775	7.1803	6.5463	8.3706	5.7074	9.113	5.6991	8.5856	7.1494	6.0007	4.7533	5.7325	4.3618
PF3D7_1200400.mrna1_1	PF3D7_1200400.mrna1_1;800	800	7.9534	5.8475	5.8977	5.7203	4.3978	8.2045	7.4043	7.5538	4.8445	8.3009	5.8763	7.4039	5.8602	5.3448	9.1502	7.7631	7.8019	6.833	6.2403	6.2968	6.6806	10.6074	5.6171	8.546	5.9921	5.3198	8.2237	5.2098	7.0865	6.6757	11.3122	4.6147	8.8622	6.3198	4.9809	8.3026	5.6508	6.5534	7.6748	5.6829	5.5604	5.0695	5.0781	6.0119	7.1815	4.6317	7.267	7.161	5.0721	6.5229	6.3985	5.8477	5.8362	6.154	6.9122	4.4861	6.1601	6.4418	5.3614	7.269	4.7981	9.3858	6.7613	9.4201	5.8372	5.1243	3.7377	4.9764	4.3568	7.1284	4.3341	5.4022	6.8374	5.4922	7.4663	5.4992	9.5848	5.7824	9.1123	6.5795	6.0079	5.0921	6.4237	6.1237
PF3D7_1200400.mrna1_1	PF3D7_1200400.mrna1_1;801	801	7.6642	5.7029	5.8148	6.1849	4.8694	7.5407	8.3377	9.5013	4.437	7.2254	5.7142	5.7605	5.2479	4.8997	9.1371	7.6801	9.1979	6.2296	6.0208	6.4938	6.7397	11.5555	5.4286	7.8752	5.5686	5.4286	8.0101	5.6935	7.1143	6.6269	12.3572	4.2698	7.7955	5.6372	5.3331	7.6665	5.7431	8.139	6.8806	5.565	4.6276	4.5311	5.8283	7.0542	6.076	6.4019	8.7201	5.9281	5.9279	5.3491	5.2578	5.4532	7.1724	5.9754	6.4243	6.1657	5.6747	6.0221	5.575	8.0337	5.8179	9.2927	5.1391	8.0983	5.8362	5.4712	5.4928	4.4026	5.7361	6.7006	4.9054	5.785	6.5059	6.1892	8.3823	5.2388	9.1007	5.9743	8.3499	5.9686	5.7743	4.9411	5.9725	6.2999
PF3D7_1200400.mrna1_1	PF3D7_1200400.mrna1_1;802	802	7.1203	6.1743	5.5632	5.9812	3.851	8.393	5.7339	4.126	5.0764	6.9269	5.6792	6.3614	4.4731	5.3533	9.0889	7.1864	5.6687	6.6546	5.7029	7.2951	5.9809	5.2087	6.7029	6.4709	5.8225	9.1335	8.6061	4.4718	7.5357	6.7654	7.7649	7.6241	5.896	6.4563	7.7679	8.0263	5.8079	6.9233	6.668	6.7514	7.2087	5.2559	6.5692	9.6596	6.0253	5.796	6.3203	6.3988	4.4751	4.8953	5.8706	6.2024	7.2714	6.2763	6.9643	6.266	5.5125	7.3259	5.7716	7.8412	5.2304	9.3495	6.1379	8.4722	6.8254	7.955	4.6328	5.6032	5.4012	6.5354	5.4293	5.6182	7.4704	5.1683	8.3805	5.8293	9.5221	5.2772	8.738	6.8451	7.9852	5.6556	5.9028	4.8278
PF3D7_1200400.mrna1_1	PF3D7_1200400.mrna1_1;803	803	7.2098	7.0892	5.4594	5.7999	4.3604	8.0964	5.7618	4.9495	4.375	7.3828	6.3897	6.5059	5.5379	4.4666	9.2529	7.1124	6.3409	4.4476	6.0115	9.6889	6.6023	5.4828	5.2939	6.4175	6.2184	5.7942	8.1654	5.3618	9.0472	6.4553	6.6244	3.9505	6.4754	5.5583	6.2871	7.2913	6.6001	6.0529	6.5572	7.1035	4.7703	5.204	6.0483	7.4781	6.2795	6.0802	6.0624	5.4269	5.07	3.8777	5.842	5.6879	5.2483	5.5644	7.5606	5.9119	5.647	6.7024	5.7631	7.9846	5.2758	9.3268	6.9579	8.1642	4.2517	5.1346	4.4963	6.2735	5.8931	7.8798	5.0807	5.791	6.5651	5.6628	7.9819	5	9.6935	5.9115	8.4586	6.456	5.8465	4.477	7.0355	5.1114
PF3D7_1200400.mrna1_1	PF3D7_1200400.mrna1_1;804	804	6.4509	8.2485	6.8786	9.5689	4.121	6.6004	5.393	4.9805	3.6253	6.6786	5.2102	5.4561	7.2387	0.7655	7.4039	6.5146	6.0892	5.7772	5.0343	8.7019	7.3435	5.2694	5.9126	5.7605	4.8709	4.8058	8.688	5.238	8.3109	8.7105	6.0667	4.2357	6.0885	5.4439	5.3719	8.3799	5.7434	6.5148	5.9105	8.3092	5.6387	4.1202	5.7173	8.2347	5.6229	4.8644	7.2306	5.7544	4.5993	5.889	5.6085	6.029	5.4239	6.4306	8.7359000000000009	5.4087	5.4124	6.1081	5.8652	7.2494	5.6156	8.318	6.0997	7.7381	5.1391	4.9103	4.5595	6.7231	6.0387	9.1095	4.7285	6.2968	7.2549	5.0135	6.9211	6.0461	8.4874	6.3951	8.2445	5.812	5.7447	3.9486	7.1712	4.3923
PF3D7_1200400.mrna1_1	PF3D7_1200400.mrna1_1;805	805	6.359	10.2511	4.2645	5.6656	4.4502	5.6479	5.2858	5.1863	4.4944	7.1388	4.7986	3.6915	4.9155	3.306	5.9966	5.5008	5.6531	4.8545	5.4751	9.1415	5.2824	4.6206	4.3923	5.6741	4.3695	2.7225	7.2796	5.5844	8.9618	4.7334	6.0485	4.0514	6.4229	5.4783	5.2593	7.2087	3.8207	4.9588	4.9165	10.7923	4.4376	5.1655	5.1367	7.868	5.0557	4.2327	3.9364	6.3089	4.9547	6.6159	4.9364	5.8686	4.4039	5.5084	7.6911	3.3951	4.8585	5.9725	5.3223	4.9373	4.9616	7.1336	5.8649	7.3661	7.0421	5.3565	5.7079	12.5568	6.2032	7.1047	5.3684	6.1833	7.863	5.4336	5.6887	6.42	7.7808	5.9738	7.1986	8.0695	6.023	4.6076	13.0823	5.4621
PF3D7_1200400.mrna1_1	PF3D7_1200400.mrna1_1;806	806	6.8004	6.9673	5.5097	5.6519	5.0777	9.3376	4.7793	3.4489	4.7098	6.7654	4.9193	4.2585	5.822	4.7142	9.1169	5.1214	5.641	2.2449	5.7049	9.0332	5.6502	4.3799	4.5957	5.7268	4.7474	3.796	7.7803	5.2304	8.7485	5.926	5.9071	2.84	8.8267	4.8909	3.4555	7.2533	3.85	5.4138	5.9076	7.0473	4.8324	3.4396	5.394	8.1748	5.7431	4.6854	5.0321	5.9416	3.7323	6.2104	4.9616	5.3448	5.1878	5.9317	7.0837	4.1787	5.1607	5.998	5.9959	5.2357	5.1922	7.4054	7.9181	7.1319	7.845	4.7708	5.0514	5.3165	5.6707	9.1754	4.7371	6.1759	7.2926	5.3768	5.7957	5.0126	8.0531	6.8975	7.5622	8.2759	5.436	5.6924	5.7679	2.511
PF3D7_1200400.mrna1_1	PF3D7_1200400.mrna1_1;807	807	5.9069	6.4321	5.0657	6.3468	5.1119	7.9198	5.1977	5.5279	3.6848	6.7971	4.6433	5.9665	5.1098	3.8689	7.9517	5.2491	6.1896	5.532	5.2032	9.4413	5.9004	4.8181	7.7211	6.9208	5.7222	4.6576	7.7566	4.9667	8.6072	5.7724	6.3005	6.7351	8.5549	5.0325	3.6713	7.6608	4.6724	4.9837	5.1595	6.1148	5.8505	5.487	5.0772	7.7177	4.8934	5.5106	5.2529	4.516	4.1457	5.9505	5.2649	6.0415	4.3067	6.5521	6.94	4.7576	4.6831	6.7178	4.9607	5.1127	4.3526	7.0951	6.1661	6.8416	7.3194	5.6079	3.8104	4.2001	5.5907	6.0286	5.7142	6.1247	8.7913	5.1839	4.8263	5.3005	7.7238	4.4725	7.1266	8.0657	6.508	5.5223	5.2071	4.3743
PF3D7_1200400.mrna1_1	PF3D7_1200400.mrna1_1;808	808	6.4529	9.1085	5.2052	4.8797	5.2188	7.4422	7.0028	6.3125	5.8846	6.9578	6.3911	5.6363	5.5919	5.859	8.0897	6.6378	6.5331	5.3593	5.7829	9.9521	5.5738	6.438	5.7934	9.1619	7.0919	3.1969	7.2275	6.2141	9.3903	6.1759	7.6384	3.3031	9.7047	7.7653	4.8929	7.4287	5.5841	5.126	5.8696	8.9267	5.7175	6.2016	6.7874	7.8876	6.1313	6.8662	4.9964	6.5869	5.4263	9.2248	8.3531	6.3544	6.7358	7.2474	8.8135	5.1198	5.0277	8.1686	5.7793	6.0887	6.739	6.3796	10.0839	8.1635	10.9715	7.4208	7.2186	5.1027	7.4408	8.4619	4.6786	6.6228	9.7056	5.537	6.7586	6.2924	8.0639	7.3493	7.7449	11.4841	8.127	8.3492	6.8615	7.0787
PF3D7_1200400.mrna1_1	PF3D7_1200400.mrna1_1;809	809	6.7827	9.3762	5.4019	5.6882	5.1699	8.7647	6.8254	4.3377	6.3217	7.7625	6.5289	4.7866	5.191	6.0299	8.765	6.7098	5.9312	6.6562	6.3773	10.0745	6.0063	4.7071	5.4735	7.3252	6.7744	4.4931	6.4752	6.094	9.7853	6.1562	6.8711	2.669	8.8583	7.298	5.0058	6.0461	4.7682	5.3809	7.184	9.4044	6.1863	5.1827	6.1489	5.7156	6.5865	5.8807	5.251	7.7704	4.3576	8.226	7.2299	6.0365	6.2804	7.3559	8.8907	5.4624	5.0072	8.6119	5.4653	6.3752	4.6904	5.6363	9.8456	9.3918	10.7883	7.3362	6.6459	3.6993	7.0539	8.7404	5.4104	6.5483	10.31	5.6716	6.2882	6.5165	7.2365	7.2385	9.0262	11.1759	7.4598	7.621	6.4717	6.4185
PF3D7_1200400.mrna1_1	PF3D7_1200400.mrna1_1;810	810	7.0844	9.6329	5.3027	5.4877	4.7361	8.4902	5.7222	5.5367	5.9968	8.1293	6.4291	5.1558	4.1827	5.6221	8.3039	6.4859	5.6887	4.1514	6.3273	10.146	6.9598	5.9605	4.2638	7.9787	6.929	4.591	6.0164	5.8649	9.8974	7.0421	7.257	2.9298	9.6627	7.9659	3.7192	5.7109	3.8846	5.1711	6.6779	8.1447	6.1125	7.257	6.2679	6.4764	6.6992	6.6476	5.7991	6.999	4.6206	8.4893	8.3786	6.2067	6.759	6.7691	9.0365	5.8941	5.3363	8.4843	6.0527	5.98	5.6545	5.4568	8.9774	9.0751	10.7178	7.112	6.7127	5.8924	7.3516	8.4603	6.9985	6.5168	11.4909	5.9669	5.6129	6.5381	7.0487	7.3681	9.051	10.8488	7.5736	6.6554	6.5331	5.7824
PF3D7_1200400.mrna1_1	PF3D7_1200400.mrna1_1;811	811	7.5913	9.1	4.373	4.0875	4.0721	8.6651	5.9916	5.0312	5.0626	7.9629	6.4707	4.645	3.9662	4.9392	8.2705	5.067	6.1851	3.84	6.0257	6.8239	5.5975	6.3567	5.366	8.497	7.1611	5.3909	9.8616	5.2095	8.2938	6.3969	7.4183	4.0233	9.1502	7.165	5.3799	9.8921	5.4867	5.8364	5.7947	7.3577	5.691	6.7699	6.3161	5.7342	6.1938	5.8676	5.4087	6.6979	4.2365	8.256	7.6584	5.1445	5.9418	5.9103	7.9999	5.876	4.9955	9.1365	5.3172	6.0159	5.3205	6.5986	8.8769	8.0239	10.0422	6.8994	6.7529	5.5204	7.0754	7.673	5.5373	5.9773	10.9021	6.4204	6.73	5.8122	7.4963	7.2219	8.8379	10.51	7.6212	6.4807	6.0117	6.1934
PF3D7_1200400.mrna1_1	PF3D7_1200400.mrna1_1;812	812	7.8112	9.4852	5.2008	5.5847	5.3565	8.6802	5.5957	4.5046	5.5211	7.5874	6.5898	7.0956	5.5014	5.7947	8.5942	5.8156	5.8125	5.3248	6.0056	7.756	6.897	5.8222	4.211	8.9421	6.3901	4.7871	8.0125	7.3103	8.1368	6.3468	7.2565	4.153	9.0663	7.4232	5.0201	8.4508	4.6194	5.3723	7.5895	8.5884	6.4441	5.7485	7.5619	10.2101	6.3436	6.021	4.9112	7.9764	3.9681	7.926	7.539	5.8427	6.4898	7.1112	8.8499	5.5714	6.1198	8.5598	5.6279	5.8723	5.8567	7.3901	9.169	8.6912	10.1716	6.7922	6.1757	5.4476	6.5738	7.7277	6.2628	7.0954	10.8208	5.8709	6.6901	5.6814	7.5402	7.4828	9.2163	10.7378	7.4886	6.7776	6.5129	6.2327
PF3D7_1200400.mrna1_1	PF3D7_1200400.mrna1_1;813	813	6.9525	8.8953	5.89	5.4653	4.135	6.8013	4.856	4.797	5.025	6.8786	5.625	4.5638	4.4053	3.904	7.7665	5.5521	3.8699	4.9782	5.1803	7.0658	6.2098	8.0465	4.6363	6.7958	6.2983	3.516	7.7747	5.6775	6.7878	6.3031	8.8645	3.3277	6.47	6.8075	4.5656	6.8606	4.9896	5.6162	6.0629	7.393	6.5284	5.8807	6.4911	6.896	6.4328	6.4769	5.3847	6.3471	4.8718	7.138	6.4606	5.8826	6.3415	6.9677	6.7195	6.5569	6.51	8.2389	5.8001	4.6803	5.0712	10.0154	7.9348	7.2232	9.2455	6.6861	5.4522	5.757	5.8674	6.7116	6.3307	7.4182	9.7679	6.0932	6.0538	6.5154	9.5754	6.762	8.1776	9.6031	6.8591	6.5396	6.0159	6.2411
PF3D7_1200400.mrna1_1	PF3D7_1200400.mrna1_1;814	814	6.4998	9.7223	5.5756	5.77	5.6299	4.858	5.6493	5.1285	5.0413	6.5118	5.6548	4.5856	4.887	5.2133	4.1953	5.6073	5.6285	5.4124	5.649	7.3331	8.0641	4.9274	5.0396	6.304	6.8124	4.7866	6.2475	5.4466	7.2179	7.1448	5.8679	2.5753	6.0951	7.1231	4.4614	5.4712	5.5586	4.9088	6.9034	9.4244	4.6058	6.3228	5.3597	6.3626	6.3721	5.3151	5.5481	6.8747	5.5176	6.35	6.0785	5.5426	6.1703	7.0484	6.6454	6.08	6.5729	7.5551	5.1707	6.0641	5.3092	8.3618	6.9527	6.9015	7.8425	4.9941	5.3063	7.2648	6.6552	6.4376	6.3498	6.7432	8.2815	6.0175	5.8392	6.4433	12.3866	6.1479	7.4423	8.3329	6.0712	6.4423	8.2207	7.2957
PF3D7_1200400.mrna1_1	PF3D7_1200400.mrna1_1;815	815	6.4431	10.1184	5.1739	5.8156	5.5616	6.8397	5.6935	4.2071	5.6679	7.0152	6.4464	7.2669	5.6753	4.4128	5.7584	5.2884	6.8165	10.1998	5.8992000000000004	6.7474	8.2182	5.3653	5.4751	8.5525	7.4827	6.2003	6.3542	6.6707	7.8356	8.3103	6.7014	4.5267	8.4896	7.2845	5.8532	6.9814	5.9944	5.2828	8.0903	9.8635	5.23	6.4841	7.3249	9.9198	6.5294	5.3757	6.0479	7.6591	4.2227	6.086	7.0526	5.9713	6.3988	7.0299	6.3866	5.3847	6.5179	8.2643	5.7506	5.9126	5.3384	8.9255	7.3383	6.8452	8.06	5.269	5.8265	6.3237	7.1536	6.1924	6.2077	6.543	8.7349	6.2587	6.4746	5.6528	8.9838	6.2798	6.9573	7.9299	5.3964	5.9966	7.0073	6.936
PF3D7_1200400.mrna1_1	PF3D7_1200400.mrna1_1;816	816	6.9852	8.8311	4.6775	5.5072	4.9397	6.9641	5.7522	5.4033	5.7339	7.7889	6.418	6.7479	4.7076	4.8253	8.07	5.7087	5.1882	4.843	5.0514	7.4096	6.7076	5.8731	6.009	7.1964	6.4328	5.0618	6.2168	5.5494	7.78	7.0126	6.4022	5.116	6.8946	6.3904	5.4957	6.1477	4.8374	4.8495	7.705	8.6761	5.4796	9.0307	5.1043	12.8667	6.6492000000000004	5.5113	5.6645	7.4844	4.568	7.1241	6.3882	5.5223	6.4619	6.2789	6.8451	5.6159	6.5963	9.5518	6.35	4.2928	6.1332	13.0836	7.7488	7.8058	8.5018	6.2655	6.194	6.1355	5.8992000000000004	6.6793	4.8963	7.297	10.4849	7.2199	6.2079	6.3167	9.7268	5.9584	8.1335	9.1655	6.1156	6.9144	7.2305	6.5166
PF3D7_1200400.mrna1_1	PF3D7_1200400.mrna1_1;817	817	8.2593	9.3071	6.5361	7.2815	6.5531	7.1792	7.5795	7.9892	7.1954	7.5924	6.8872	5.84	6.8094	7.0596	7.5986	5.1073	7.5857	6.8054	8.829	7.6284	7.4998	6.3122	7.4528	6.2817	6.2018	4.6508	7.3256	8.0363	7.8222	7.9805	7.0076	7.0961	6.5723	6.1245	5.78	6.3507	6.0148	6.7206	8.5805	8.3583	5.1102	11.5983	6.991	6.9028	7.5835	8.9676	6.8075	8.0297	5.269	5.9803	7.6776	5.9155	4.9625	6.9004	8.0749	8.0379	7.5286	8.7131	5.5148	6.6981	5.805	13.479	6.7683	7.9912	7.951	7.5975	7.2428	7.094	5.06	8.3484	8.0459	7.3723	9.294	6.627	7.5738	7.4928	12.8572	6.4917	8.5526	8.3769	7.8048	7.9026	8.119	6.2449
PF3D7_1200400.mrna1_1	PF3D7_1200400.mrna1_1;818	818	7.0602	6.1301	6.3681	6.1751	4.9293	6.5133	5.5084	5.5046	3	7.1146	4.7777	7.776	6.201	4.6473	6.6141	5.4519	6.2826	5.1375	5.98	6.4927	7.8314	5.0527	5.6814	5.5423	6.1434	5.5163	6.5531	5.6907	6.7305	7.7341	6.12	4.5204	5.4777	6.6073	4.7511	6.1613	5.3968	6.0919	7.5564	4.9509	8.5452	5.848	5.9345	7.3916	6.0352	7.3898	5.0841	7.4123	4.6576	5.228	6.0999	4.9001	6.0641	6.95	5.2273	6.9957	7.5668	6.5094	4.6094	4.8339	6.0572	12.5849	6.62	5.9033	6.978	6.1479	7.4445	6.5067	5.6848	2.8875	6.3837	7.7842	7.7065	6.7714	6.3016	6.5598	11.9492	5.6789	7.0083	7.3554	6.3647	7.8908	7.0075	6.1973
PF3D7_1200400.mrna1_1	PF3D7_1200400.mrna1_1;819	819	6.4068	5.4607	5.1481	5.6859	4.3277	5.4104	4.9411	5.0583	5.3947	6.9452	5.3586	4.2728	5.4002	4.4796	5.1371	5.7118	5.6772	4.9718	5.8367000000000004	6.5452	7.0152	5.6106	6.132	6.09	3.9653	3.9809	3.6264	6.5418	7.0742	6.5543	5.464	5.1579	5.4883	5.9869	4.2787	3.7214	5.2555	5.2219	8.0856	4.7015	5.2574	5.4912	4.9165	4.9369	5.3878	4.466	5.3031	8.2813	5.4022	5.2369	5.44	4.645	4.6282	6.683	5.5385	5.3916	6.0919	5.6648	5.1276	4.4634	6.0099	7.5857	5.7616	4.7808	5.6636	5.5783	5.6814	5.4509	7.5148	5.7986	3.8895	5.7225	5.8329	4.6932	5.3466	6.246	8.603	5.6023	6.0058	5.5635	5.0819	6.1371	6.1691	7.6976
PF3D7_1200400.mrna1_1	PF3D7_1200400.mrna1_1;820	820	6.2778	5.5892	5.2566	5.7661	4.9616	5.8025	5.0725	4.9667	4.3937	4.842	11.2979	5.4702	4.2653	4.1268	5.1094	5.3747	4.7268	3.5546	5.6444	6.4812	7.3595	4.7263	5.8354	7.0817	5.8965	4.8738	3.7137	6.5108	6.596	6.3038	5.986	12.1186	6.9035	5.6008	5.7827	4.9986	6.9535	4.8909	7.0693	4.9598	5.5204	5.0027	5.3554	7.7006	5.1313	3.5644	5.144	7.804	5.845	4.3198	5.6829	5.3205	5.5916	7.2712	5.7639	5.2604	5.7732	7.2729	5.2012	4.4128	6.0241	7.6125	4.669	4.9406	4.157	5.6014	5.3147	6.4833	7.3088	4.8787	5.7821	5.3259	5.5765	4.9718	6.1326	6.4146	8.3442	5.7493	6.1436	5.2513	6.0661	5.6144	6.4021	6.9838
PF3D7_1200400.mrna1_1	PF3D7_1200400.mrna1_1;821	821	6.3839	5.1934	5.6002	5.7949	5.6665	5.5348	4.9819	3.2928	2.4463	5.9054	5.0233	5.8552	5.1428	4.0985	4.95	5.5179	5.8758	3.8924	5.2407	6.0201	5.6285	6.2137	5.1803	5.0976	4.6769	4.2705	1.4803	5.6753	6.6977	6.0915	5.9472	5.2055	5.5647	5.1922	4.9255	2.4983	5.223	4.9269	8.0444	4.6229	4.862	4.354	5.0951	4	4.4647	3.9635	5.0695	7.5984	4.4906	4.8369	5.0144	4.4094	4.4561	5.738	4.5497	4.845	4.843	6.3391	4.9991	5.9984	6.0312	5.9281	5.3923	4.3964	5.0259	5.5937	4.0917	5.6369	5.7104	4.26	4.8415	3.5898	5.7527	5.3284	5.3012	5.8585	6.4456	5.1048	5.342	5.889	5.0067	3.1747	6.0325	6.6452
PF3D7_1200400.mrna1_1	PF3D7_1200400.mrna1_1;822	822	6.5177	6.2439	5.6696	6.1827	4.8728	5.6741	5.7586	4.5472	4.9021	6.7889	6.1536	5.9549	5.3764	5.0206	5.6129	6.0295	5.3947	5.0862	6.0141	7.231	6.8045	5.8699	5.8128	5.6602	6.3176	4.6702	5.7434	4.2817	7.4345	6.4294	6.2893	7.0186	6.1875	5.5987	3.9355	5.1428	5.0904	5.26	9.9693	5.0747	5.465	4.7597	5.7557	5.8684	5.5963	6.1092	5.6854	8.8013	5.9676	5.5472	5.4548	5.2724	4.3799	5.9857	5.497	5.4135	5.4145	6.0275	5.8347	4.7949	6.0435	7.5944	5.033	5.2664	5.3653	5.9189	5.5692	6.0568	6.8908	5.0391	5.709	5.7777	6.4622	6.194	5.328	6.0354	6.7193	7.1284	6.1546	5.8086	6.4301	5.5714	5.6061	7.6552
PF3D7_1200400.mrna1_1	PF3D7_1200400.mrna1_1;823	823	6.9338	5.9683	5.4393	6.5201	5.2675	5.6267	5.4535	5.087	3.1811	6.1685	4.4249	5.4614	5.9862	4.5922	6.0472	5.238	6.0951	3.8278	5.5087	6.6533	6.4772	6.7404	5.4175	5.4886	5.9006	3.6346	5.6896	6.0139	7.1974	5.6673	7.0518	4.3736	6.492	5.151	4.3861	3.2063	4.4874	5.1526	5.7247	5.3975	5.5558	5.3597	4.2234	6.1455	6.2166	4.8125	5.4077	5.353	5.3049	4.9477	6.3696	4.5807	4.0054	6.2151	5.0405	4.1018	5.9004	5.9729	6.0674	3.3702	5.9688	6.0455	5.366	6.0747	4.86	6.357	5.1285	5.3885	7.6348	5.1177	5.213	5.4803	6.8861	5.2106	6.4497	5.9651	6.5504	6.8709	6.7749	5.0553	5.7455	5.6273	5.6843	7.4188
PF3D7_1200400.mrna1_1	PF3D7_1200400.mrna1_1;824	824	6.6446	6.4491	5.8878	6.0665	5.7756	5.76	5.6699	4.86	5.5901	5.7895	5.0255	4.6966	6.1556	4.111	5.9212	5.2238	4.2388	5.0036	4.8258	6.642	6.2319	6.4256	5.706	5.9198	5.3653	3.7015	5.522	5.9312	6.9552	6.4219	6.6697	5.0435	6.3892	5.3487	2.488	5.5765	4.9373	4.9777	6.2987	4.7698	4.915	5.1048	5.7439	5.72	5.5413	5.3107	6.508	5.6896	5.7748	5.4584	5.2487	5.1663	5.193	6.0889	5.5798	5.3512	5.2234	6.9889	5.3125	4.8115	5.9651	6.5393	6.0834	6.0213	6.8061	5.5696	6.0906	5.292	8.3893	5.4107	5.5503	5.5549	6.7101	4.991	4.3477	6.4429	6.5446	6.5902	6.1514	6.1805	4.4976	4.0883	6.5959	8.3378
PF3D7_1200400.mrna1_1	PF3D7_1200400.mrna1_1;825	825	6.5273	5.3498	5.6276	5.761	4.5429	5.9871	4.849	4.5934	3.8298	6.4082	6.3802	4.3709	6.4487	4.7986	5.5993	5.5295	5.191	5.0241	5.2137	7.1186	5.8151	6.5752	6.2968	7.1937	5.7743	5.6896	5.9201	6.0206	5.7766	6.3012	7.2269	6.2367	7.108	5.2861	4.6141	6.0117	4.8405	6.1117	5.7425	5.2536	4.7186	5.4666	5.7918	4.8753	5.2824	5.0841	5.3341	5.9196	5.0272	4.844	5.8138	6.7428	5.3388	6.2625	5.7785	4.0435	3.2839	7.2367	5.1591	4.4383	5.8597	6.5033	6.0435	5.0295	6.0405	5.636	4.854	5.4074	8.5404	5.3291	5.7552	5.2709	7.8654	5.0883	5.8186	6.234	7.5357	7.477	7.073	5.5364	6.3496	5.1819	6.1346	7.7164
PF3D7_1200400.mrna1_1	PF3D7_1200400.mrna1_1;826	826	6.0682	5.1432	6.0622	5.9444	3.859	5.2593	5.2483	4.8649	3.957	6.5848	5.5407	4.888	5.9619	4.8826	6.4915	5.2854	5.2578	4.2001	5.2441	6.6682	5.9658	5.6121	5.4614	6.1991	5.4967	4.9787	6.4534	5.3653	6.9513	6.3639	6.0173	5.2399	6.0516	6.2823	5.6238	6.5458	6.6751	4.9551	6.2529	5.3078	5.0281	5.2843	5.7908	5.6026	6.2246	5.4565	5.8298	5.878	5.9812	6.3945	7.5995	3.079	5.0054	6.2517	5.4222	5.5868	4.9887	6.1346	6.0334	6.1653	5.0921	6.7236	5.6384	5.5699	6.1749	8.0609	5.4986	5.4957	8.853	5.6943	5.9409	5.8467	7.0827	6.8265	6.2116	5.6848	7.4213	6.9581	6.7995	5.6699	7.3511	5.0661	5.9706	7.7411
PF3D7_1200400.mrna1_1	PF3D7_1200400.mrna1_1;827	827	7.2133	5.9882	5.3747	6.2491	5.6699	5.6871	5.3785	4.7109	5.2634	6.8006	4.9718	5.5304	6.0255	5.3309	5.5223	5.0396	5.7071	4.5497	4.9269	6.6793	6.5221	5.6513	5.106	6.1617	6.2437	4.1587	5.9397	6.2174	6.4814	5.9871	6.6098	4.7344	5.438	6.21	5.8919	5.7101	4.7463	4.6645	6.1381	5.5037	5.0286	4.839	5.1404	4.9331	5.6769	2.7442	6.3402	6.4869	5.5644	6.5198	6.8714	5.2353	6.3334	6.537	5.328	5.3169	5.1214	5.7719	6.2428	6.3145	6.4046	7.4311	5.647	5.2441	5.7988	8.0552	5.4588	5.8455	8.2191	5.1035	5.6693	6.1869	7.9415	6.7164	6.7039	6.5435	7.4389	6.9962	6.8885	6.3656	7.4138	5.4439	6.7007	8.1424
PF3D7_1200400.mrna1_1	PF3D7_1200400.mrna1_1;828	828	6.4	5.2048	6.2286	6.2228	5.9286	5.6963	6.6337	5.2071	4.8339	7.3128	5.8738	6.0817	5.9697	5.9212	5.6369	5.5342	5.8951	4.3736	5.465	6.5286	6.4509	6.666	6.2259	6.7216	6.7592	4.8773	7.8124	6.6323	6.3381	6.8562	6.4538	5.8148	7.026	6.6956	5.3067	6.9968	5.4989	6.0802	5.3262	5.0188	5.8909	4.7745	4.9941	5.9479	6.0257	5.36	5.7779	5.2876	5.1957	6.6061	6.6693	5.7787	5.4276	6.2355	5.1775	5.0853	5.4074	6.714	5.3999	6.253	5.3334	8.7438	6.4497	4.6927	6.4219	7.8215	5.4906	6.7903	8.8225	5.5289	5.1534	6.5111	8.715	5.6035	7.1273	5.8407	8.717	7.3815	6.3945	6.8569	7.6128	4.14	7.6449	8.3518
PF3D7_1200400.mrna1_1	PF3D7_1200400.mrna1_1;829	829	6.3714	5.1603	6.1861	5.9928	5.1635	5.7482	5.9009	5.3771	5.3023	5.2091	5.0566	5.7159	5.5245	2.9336	4.8053	4.7425	6.0299	4.7093	5.9882	7.0709	6.4163	6.133	5.7981	6.2935	5.8602	4.8585	3.9107	5.2052	6.8792	5.3071	6.5705	4.4336	5.4463	6.1385	5.4973	3.6781	5.4383	6.0557	6.0953	4.5686	5.8316	4.6758	4.9198	5.8615	4.9359	3.6427	5.093	5.8824	5.2694	4.9864	6.0717	5.4158	4.5379	6.8418	5.8344	4.5292	4.7479	6.0433	5.4725	4.813	7.0372	6.8021	5.1743	5.6885	5.7848	5.5068	5.1424	8.8071	7.7281	5.0264	5.3441	5.1272	6.9658	5.7131	6.2073	6.7832	6.7485	5.7772	6.995	6.2236	5.5641	4.9676	9.797	7.2443
PF3D7_1200400.mrna1_1	PF3D7_1200400.mrna1_1;830	830	6.7765	5.5783	5.8349	6.1227	5.4757	6.3192	4.8997	5.7038	3.9505	6.9511	6.2642	6.194	5.5339	4.9141	5.2828	5.5531	5.91	4.7431	5.3085	6.5987	6.0312	5.6488	5.9715	5.8736	4.8405	5.4864	5.5506	5.0144	7.2454	6.1847	6.3323	5.5732	6.6988	5.8522	5.6982	4.4957	6.0697	5.1293	6.7188	5.4552	5.8873	5.0268	5.5892	6.3271	5.4812	5.0303	6.0415	7.0527	4.9435	6.7319	5.8232	6.2073	5.8061	7.61	5.8878	5.0631	5.6156	7.9495	5.6153	5.6668	6.5877	7.5437	5.6616	6.3208	5.7711	6.3756	5.1371	6.4788	7.5195	5.4867	5.0277	5.5792	8.405	5.2342	6.1389	6.9042	7.7038	5.9619	6.5014	6.4509	5.0794	5.5342	6.8227	7.4714
PF3D7_1200400.mrna1_1	PF3D7_1200400.mrna1_1;831	831	7.7041	5.8035	5.8058	6.1208	5.647	5.7463	6.057	5.211	4.2832	7.334	6.5638	6.0873	5.3614	4.0036	5.1759	6.2782	5.7107	4.7892	5.4336	7.0019	7.6497	5.7065	5.7063	6.672	5.9033	5.1831	4.8929	6.1524	7.4544	6.4217	6.4411	6.0094	7.1463	5.9181	5.2735	5.3944	4.5945	5.6352	6.1283	5.7363	4.9681	5.5447	6.4436	6.7238	5.7756	5.3374	6.079	6.9311	5.9869	5.7968	6.1548	5.9905	5.4436	8.3298	4.8963	5.1583	4.6421	8.0166	5.8153	4.916	6.8932	7.3957	5.3078	5.1727	5.8512	6.2657	5.3262	6.7334	7.6503	5.779	5.6174	5.7137	8.8817	5.8505	6.5584	6.8721	8.3243	6.835	7.2108	6.2793	6.5697	5.0014	6.0385	8.0525
PF3D7_1200400.mrna1_1	PF3D7_1200400.mrna1_1;832	832	6.5203	5.7586	5.3466	5.8102	5.43	5.9875	5.4091	5.2199	5.5466	6.5421	6.0717	5.7669	5.4845	4.6966	4.5862	5.4552	7.0791	4.375	5.5966	6.1187	5.6203	5.1687	5.8097	5.6991	4.717	5.0475	2.7908	5.3154	6.6747	7.5512	6.6565	4.785	5.8773	5.7068	4.9406	5.3861	5.2373	5.5065	6.5083	5.2987	5.2261	4.7436	5.5795	6.9068	5.8582	4.5759	6.0609	6.6672	5.4841	5.5783	5.6421	5.3023	5.4482	8.0213	5.1367	5.251	5.0828	7.2548	5.5774	4.6927	6.545	7.093	5.9138	5.0224	6.0644	5.5223	5.021	5.3445	8.3239	4.9625	6.0385	5.5087	7.4156	5.1795	5.8163	6.6778	7.1043	6.2225	6.6356	6.033	5.4121	5.1542	5.6803	8.7711
PF3D7_1200400.mrna1_1	PF3D7_1200400.mrna1_1;833	833	7.8894	5.6513	6.2696	5.4286	5.5119	5.7745	5.9771	5.8902	4.8565	7.4935	6.2774	6.3778	6.2282	5.3052	5.5844	5.8585	4.8525	3.84	5.7301	6.5157	6.1753	5.9793	6.4011	5.7806	5.963	5.9878	4.9621	4.9269	6.879	8.0078	6.727	3.6702	5.9174	6.1599	4.6241	5.4896	7.1127	5.5351	7.3027	5.5444	6.3554	4.1587	8.3601	10.4048	6.7549	6.0264	7.1283	7.1472	4.6404	5.5951	5.5653	5.3038	8.0492	8.4203	5.5062	5.5981	5.9796	6.4358	5.7076	4.8283	5.4673	7.982	5.6943	6.1719	6.3058	7.4642	5.1647	5.319	6.797	4.585	6.027	7.092	7.6791	5.7944	6.6251	5.9848	8.3306	6.7152	7.2618	6.4833	7.0255	4.568	6.1412	7.5635
PF3D7_1200400.mrna1_1	PF3D7_1200400.mrna1_1;834	834	7.3288	5.5481	6.6799	5.6279	5.746	4.9189	7.3319	9.0142	6.0721	7.2767	6.5382	9.3083	6.2679	5.7032	4.9359	6.6854	9.0203	4.067	4.8787	5.9119	6.0034	6.1707	5.191	6.5908	8.963	5.2917	4.5491	6.8035	5.7151	6.6894	7.4211	6.2067	5.6209	9.6048	4.9823	5.6516	5.8674	5.8936	7.5081	5.0976	5.1342	4.8909	7.0057	8.8742	6.4822	6.2961	7.0955	6.8097	5.5987	9.3444	6.6743	5.8985	7.6616	7.9413	5.4141	4.925	5.9172	6.2352	5.7255	6.3584	5.7027	9.2333	8.1865	7.0956	6.6552	6.6523	7.7373	6.9637	7.8068	5.9637	7.3961	6.3243	6.9722	6.5504	6.9512	5.9537	9.7196	7.6687	7.5567	7.7285	6.5492	8.872	7.3272	9.0014
PF3D7_1200400.mrna1_1	PF3D7_1200400.mrna1_1;835	835	7.23	5.4696	6.0596	7.7175	5.2954	6.1098	6.2135	5.7296	4.84	7.9471	6.1447	5.6421	8.7412	4.723	5.1285	6.0206	5.9198	7.3492	6.0389	6.4029	6.9983	5.2758	5.8392	5.8171	6.3894	5.7331	5.9212	5.3913	7.2354	6.9627	7.3823	3.2585	5.0609	6.7958	6.0063	6.1528	4.4039	4.7897	6.7413	3.6076	6.2743	3.5558	6.3054	8.2476	4.8135	5.1412	6.4963	6.9872	5.7679	10.9987	6.0079	6.1052	7.3101	7.6741	7.0445	5.3477	6.1737	6.2593	6.4286	5.3899	5.4002	8.9252	6.8763	6.5155	5.6358	6.5008	4.7087	5.3844	5.5413	7.8241	4.6017	6.4046	6.9852	6.3438	6.3309	5.3799	9.4057	6.6343	7.3281	6.2815	6.2673	5.1326	5.9479	6.0535
PF3D7_1200400.mrna1_1	PF3D7_1200400.mrna1_1;836	836	7.2235	6.0605	6.6387	12.6782	4.9179	4.2273	6.5841	7.3126	5.8202	7.5527	4.585	6.1621	13.1307	4.5638	5.1957	5.8834	7.7792	10.0508	5.4699	7.6681	7.6461	6.0485	5.1123	6.8963	6.5447	5.3366	3.9681	5.9083	8.0038	7.4548	7.1974	3.3219	6.3454	6.0283	4.2342	4.6421	5.278	5.5677	7.1768	6.5495	5.0334	4.1898	6.3318	7.8176	6.374	4.5934	6.996	7.3471	6.1595	9.6217	6.407	6.5375	7.1667	7.3044	10.8919	4.6058	8.2872	6.4143	6.3872	4.4861	4.9986	9.2554	7.9471	6.1247	5.8442	7.4368	5.6264	5.8212	6.5583	10.5954	5.5311	8.5501	8.0558	6.8199	5.9352	5.6462	9.7108	7.5246	6.8124	5.9934	7.0627	5.0648	5.8834	5.9773
PF3D7_1200400.mrna1_1	PF3D7_1200400.mrna1_1;837	837	6.6531	4.6053	5.0853	9.064	3.4621	5.0755	4.9896	5.4293	0.7312	6.9316	3.6792	3.8787	9.9963	4.8268	5.6949	5.2604	4.7761	8.4925	3.7049	5.8887	7.524	4.1787	4.0072	5.2563	4.8723	4.4107	2.251	4.2479	5.7115	6.2034	5.7409	2.8953	4.7355	5.4835	4.8987	3.7845	4.0678	4.9477	6.2418	5.0027	2.2388	2.7247	4.3999	5.2876	4.917	4.6605	5.2388	6.2456	6.0123	4.7317	4.4128	4.7263	6.7313	7.1571	7.8493	5.1181	6.507	5.8701	5.8344	2.9964	4.6328	6.6394	6.0723	5.4289	5.4363	6.0955	4.7361	4.4276	5.4016	7.0281	5.2133	6.027	6.8811	5.947	5.4419	4.0883	8.4482	4.6747	6.2353	6.7442	6.0029	4.5783	4.1851	4.6848
PF3D7_1200400.mrna1_1	PF3D7_1200400.mrna1_1;838	838	6.2763	5.9143	5.3526	10.5835	4.5928	6.0909	5.0072	5.6954	5.3092	6.9161	5.6235	4.9919	11.6822	3.8728	5.3674	5.1106	5.3277	8.994	4.99	6.928	6.6904	4.4336	4.3313	4.5577	7.0121	4.6747	4.5072	4.855	5.9946	6.5318	6.3707	5.106	6.4566	7.8418	4.6479	3.9662	5.4426	4.9542	5.1574	4.067	3.1473	5.0339	5.5398	6.0961	6.0815	5.4565	5.1305	7.1045	5.5457	5.7562	5.7131	4.6792	12.4692	6.1087	7.4752	5.6868	6.3688	6.2112	5.9477	4.9686	4.4542	6.3109	6.871	6.6899	6.2858	6.205	4.5198	5.3593	6.0239	7.0322	4.4436	5.5056	5.8364	4.89	5.0206	5.7827	8.1465	6.3865	7.6226	5.0027	6.1389	4.6311	5.5589	5.1787
PF3D7_1200400.mrna1_1	PF3D7_1200400.mrna1_1;839	839	6.5086	5.7509	5.9023	11.7848	6.3507	5.3957	5.4496	6.5367	6.0883	8.0969	6.3806	7.2292	12.6053	6.213	5.1223	6.0488	6.3143	9.9398	4.7751	6.3109	7.5314	7.4263	5.3295	5.6795	6.8903	3.3291	5.8107	5.0108	6.9184	6.9746	9.5442	3.4867	6.5174	7.3989	4.8084	4.347	6.5697	4.1309	5.7175	5.4182	5.8577	4.1763	6.7491	6.3454	6.7938	4.8314	5.3944	6.0993	6.2698	7.6199	5.3452	5.8704	12.0723	5.4793	9.3471	4.4809	7.4517	6.7674	5.142	4.6206	4.5392	7.3911	6.8085	6.0507	5.9971	7.163	5.1667	4.6622	5.4738	9.0641	3.7751	7.1977	7.6779	5.7905	5.5059	6.0824	9.6419	6.3721	5.745	5.4741	7.2841	5.6032	5.7719	5.6952
PF3D7_1200400.mrna1_1	PF3D7_1200400.mrna1_1;840	840	6.8975	6.7588	5.2943	10.9739	5.033	6.3705	6.2939	6.3329	6.0772	7.4481	6.2596	5.8709	11.7353	6.1619	5.3799	6.0168	6.1094	8.681	6.0732	6.706	6.0261	6.0995	5.7931	6.4343	6.2396	5.155	5.4919	5.1871	7.0327	6.6126	6.0435	4.7148	5.5491	6.9379	5.3498	5.439	5.4893	5.2754	5.9964	5.2544	4.3604	6.8018	5.0193	7.015	6.0016	4.6531	6.2506	5.8728	5.4479	8.1737	5.6901	5.3667	5.2453	6.2933	7.887	5.3551	5.6642	6.1315	6.457	5.6415	4.8012	7.056	6.2651	5.9939	3.757	6.511	5.6829	4.5922	5.3691	7.4692	4.8253	5.0018	7.5496	5.851	6.1336	5.931	7.5189	6.1556	7.03	5.6651	6.2036	5.0836	5.8342	6.6179
PF3D7_1200400.mrna1_1	PF3D7_1200400.mrna1_1;841	841	7.3886	7.3779	5.585	11.277	6.8032	6.6541	7.4116	7.8408	7.1378	7.9063	7.0361	9.4181	11.7275	6.6215	5.7816	7.8977	8.3887	9.6669	5.812	7.0765	7.4507	9.5146	5.1338	7.6084	8.1037	4.9449	6.7221	5.3122	7.3663	8.0054	11.7918	4.5248	7.3478	8.4434	4.7393	6.7229	6.6875	6.5881	6.1041	4.7782	6.0587	4.6899	5.5515	6.3311	7.0995	5.8012	6.9158	6.0585	6.1119	9.5852	7.4664	6.0685	6.2277	6.5362	8.7406	5.0921	7.7499	7.2978	7.3796	5.6502	6.0466	7.4598	7.3041	6.1898	5.3111	6.713	5.7428	6.1309	6.0067	8.5453	6.2884	7.6755	8.1629	7.5089	5.8885	6.6272	8.1727	6.9703	6.1898	4.7296	7.6498	6.4955	6.3071	6.4173
PF3D7_1200400.mrna1_1	PF3D7_1200400.mrna1_1;842	842	6.8	5.3809	6.2581	11.6594	5.8364	5.8125	7.4872	7.8479	6.2263	7.6922	6.7177	6.4469	11.7482	7.2878	6.5564	7.1291	7.8334	9.7099	5.4413	8.715	6.1058	8.9444	4.7944	7.0227	6.8295	4.7824	7.3545	5.1098	10.0671	7.4657	9.4205	5.4376	6.9694	7.4379	4.61	6.785	7.2799	5.6229	6.2595	5.0157	5.5856	5.61	6.3313	6.5348	6.8396	6.9697	6.887	6.6051	5.489	9.3353	7.2394	5.8495	5.434	7.5038	8.1399	5.7816	6.9947	6.8074	6.3698	6.8668	4.6082	7.6109	8.2972	5.7428	6.683	7.6653	6.1733	5.701	5.7592	8.0285	6.1564	7.0723	7.9886	7.162	7.4199	5.1795	8.5917	6.968	6.4448	6.9056	7.5825	6.455	6.839	6.9224
PF3D7_1200400.mrna1_1	PF3D7_1200400.mrna1_1;843	843	7.0269	5.2475	5.079	10.8156	6.6908	5.86	6.7262	7.1952	6.1249	7.7146	6.9645	6.7452	11.0033	6.9968	5.98	6.9936	8.8912	9.5364	5.7658	7.3922	8.0196	7.8848	6.2443	7.422	6.9314	5.0917	5.5192	5.9894	7.5633	7.8392	8.2192	6.0847	6.9905	8.1967	5.6963	5.7939	6.598	6.4005	6.9041	4.6899	5.4601	5.5229	5.8019	6.4403	6.0016	7.4959	7.1426	6.1727	5.9248	9.6967	6.8831	5.3903	5.8958	5.8384	8.0832	5.7965	8.1838	5.5871	6.7098	7.3957	6.1156	6.9891	8.0791	6.7807	5.1562	6.8382	6.1102	5.6513	6.0966	7.7276	6.3386	6.5504	6.7126	6.6512	7.6381	5.7538	7.9588	7.0682	6.975	6.4012	7.0122	5.8575	6.7621	5.7538
PF3D7_1200400.mrna1_1	PF3D7_1200400.mrna1_1;844	844	6.9351	5.4403	6.1703	11.6647	7.0625	5.1428	6.3031	7.2717	3.853	7.501	7.0647	6.3065	11.2696	6.6772	5.7093	6.5815	6.689	9.2748	5.6591	7.5289	7.7229	7.5136	5.7772	8.7275	6.5838	6.0325	4.9288	6.1194	7.3187	7.2375	8.6304	5.6778	8.3156	7.2118	4.8654	5.327	6.8166	6.1227	6.5144	6.5489	4.706	4.7814	5.6156	5.3775	5.811	5.9105	6.683	5.5768	4.8836	9.0032	5.8795	5.8248	5.3509	5.954	8.886	5.5629	8.1212	6.4869	6.212	7.219	6.2319	6.4438	8.6759	5.93	4.5717	6.5413	5.9743	9.0015	5.5345	9.4179	4.516	6.8165	6.631	7.191	7.1535	6.2944	8.2194	8.1831	5.9491	5.1247	6.5627	3.9551	8.2148	4.7065
PF3D7_1200400.mrna1_1	PF3D7_1200400.mrna1_1;845	845	7.3202	6.8608	4.6485	5.9064	5.3038	5.4246	5.5033	6.6269	4.8115	7.441	7.0712	5.3957	6.508	5.3878	4.5692	6.192	6.2225	6.0548	4.1243	6.0594	6.9609	6.8316	6.1902	6.4376	7.3313	4.9819	5.191	5.9912	6.5853	6.1315	7.361	4.5747	7.1727	5.8253	5.9093	4.2585	4.8723	5.2399	5.9512	7.7173	5.632	5.0144	5.4835	6.2811	6.5723	5.7637	6.035	6.6094	5.1489	5.9279	5.4256	5.5037	3.6218	6.86	6.5963	6.2606	5.4799	6.0592	6.3382	7.6027	6.5475	6.8775	8.1109000000000009	7.7735	5.4249	6.0887	6.3675	5.1623	8.1366	6.868	5.8271	5.0592	6.3494	5.4429	7.6924	5.602	7.1618	6.9915	7.5785	7.5138	5.9155	5.9855	5.2551	7.3611
PF3D7_1200400.mrna1_1	PF3D7_1200400.mrna1_1;846	846	7.4337	6.6855	5.4353	6.5024	6.6697	6.269	6.1276	6.845	7.2347	7.6764	6.5566	6.2197	6.4187	7.3298	5.3448	6.4639	7.3464	5.3313	6.7296	6.4396	7.1867	8.1034	5.6656	8.4683	6.7336	2.8914	4.4666	5.4019	6.0297	7.6165	9.203	3.2434	8.6355	6.8138	4.5254	5.1206	4.7903	5.7506	6.1352	7.2662	5.7027	4.4854	7.166	7.5196	6.8246	7.2205	6.7544	6.7175	4.3799	7.1126	6.0751	6.4335	4.235	6.7858	7.3151	4.7793	5.4199	7.9804	6.5457	7.7903	5.5777	6.3185	8.8979	6.8998	5.0955	6.4007	5.8699	6.0858	6.0027	9.3874	5.9018	5.9317	10.2393	7.0001	8.0246	5.9201	7.3193	8.1576	7.8208	6.8246	6.631	6.0674	6.3576	6.0076
PF3D7_1200400.mrna1_1	PF3D7_1200400.mrna1_1;847	847	7.9006	6.077	5.8846	5.9054	6.1293	4.9699	6.2392	7.0683	5.7874	7.9803	5.8027	5.7714	6.2126	5.9079	4.8997	6.0648	7.6947	5.2839	5.0909	6.1603	6.8836	7.6148	6.3889	8.8764	6.3747	4.6938	5.2091	5.2203	6.1827	8.0111	8.5513	5.9764	8.4965	6.6592	5.4525	5.5817	5.3937	5.6223	6.2407	6.0281	4.3951	4.6177	7.136	8.2951	6.9805	4.6519	5.9208	6.3201	5.1461	8.1144	5.6662	7.2276	5.6465	6.7491	6.4728	5.1691	5.9844	11.9006	6.7308	7.3741	5.9814	8.9327	9.4249	6.5883	7.0372	6.5275	5.6366	5.8445	6.4058	7.1785	4.9435	6.0742	12.8218	7.0663	7.4898	6.0691	9.5164	8.1205	7.7203	7.8618	6.548	6.5258	6.6572	6.0587
PF3D7_1200400.mrna1_1	PF3D7_1200400.mrna1_1;848	848	7.6666	6.5148	6.3174	5.811	5.133	5.4074	6.2836	7.8333	5.1627	8.1309	5.5705	6.3644	6.5777	5.4601	5.5972	5.7431	7.1693	6.4978	5.7897	6.1301	7.0817	8.1824	5.8595	9.13	6.059	5.4033	5.6159	6.4325	5.4313	7.3712	8.0889	5.8374	8.5933	6.4752	6.2819	4.2713	5.3118	6.4039	6.0195	5.8912	5.8585	4.8395	6.5419	7.5846	7.612	5.6873	5.2261	5.9437	5.359	6.8484	6.3928	6.8217	6.1615	5.995	6.9141	5.9644	5.7692	9.853	7.2097	6.6551	6.2294	8.1695	9.0444	6.2319	7.1766	5.1481	5.3363	6.3804	7.8584	7.5119	5.375	5.8352	10.9835	7.5732	6.8828	5.4841	8.7479	7.8519	7.5659	6.6871	5.2311	5.7225	7.781	7.7901
PF3D7_1200400.mrna1_1	PF3D7_1200400.mrna1_1;849	849	6.6817	6.0054	6.1371	4.7597	2.8359	5.1859	5.4828	3.3702	3.9855	7.4102	5.5385	5.8963	5.7493	3.8689	5.4403	6.253	6.0809	8.3069	4.359	5.0849	5.4676	5.6267	5.9625	6.9425	5.6177	4.6571	5.7442	3.9449	5.4489	5.4219	6.4925	5.3999	6.8848	5.9465	4.3771	5.0802	3.4303	5.1595	6.0794	5.2188	3.4396	5.2931	6.0253	6.0356	5.9004	4.7043	5.3988	7.4518	5.779	5.9894	5.2817	5.6162	4.0635	8.5847	5.2502	4.8861	5.4313	9.0857	6.0221	6.1235	5.2735	9.5643	7.9124	5.9162	5.3391	5.6384	5.0963	4.5379	5.3572	4.9533	5.3216	5.1285	10.189	6.1016	6.1309	5.4489	9.458	6.5018	6.6814	5.3205	5.0921	4.4899	4.8232	5.1164
PF3D7_1200400.mrna1_1	PF3D7_1200400.mrna1_1;850	850	8.9509	6.9722	6.8343	5.7536	5.7897	5.6786	4.8575	4.4809	5.1799	9.2178	6.0027	7.2535	5.3455	5.5304	5.0866	6.2059	5.6465	8.6641	5.1363	5.7735	7.0811	5.3384	4.841	7.4528	6.3682	5.1001	5.2338	4.4867	6.6216	6.868	6.7347	3.9873	7.6418	6.5692	5.6026	5.4012	6.2441	5.6702	5.4715	6.0088	4.7214	4.8344	6.9592	6.642	8.2774	6.11	6.6663	5.1043	4.844	6.3005	5.4226	7.0235	4.5053	9.336	5.2137	4.0531	5.3632	10.69	9.2457	6.976	5.5024	9.6402	8.6173	7.0041	6.4063	6.8841	5.3964	6.2924	6.6641	6.0942	6.1477	5.2157	11.5136	7.7179	6.5874	4.7655	9.4457	6.803	6.5842	7.1626	6.6651	5.9563	6.0751	7.2439
PF3D7_1200400.mrna1_1	PF3D7_1200400.mrna1_1;851	851	8.7924	7.8075	5.9697	6.5018	5.9286	6.7981	6.0072	5.9035	5.0858	8.9979	6.2784	7.4878	6.4757	5.3183	6.5486	7.6871	5.9153	7.1203	5.7312	7.6157	6.4795	6.1683	4.5379	7.9884	6.1627	3.6949	5.5604	4.5254	7.9719	8.1343	7.1133	4.5801	7.77	6.2394	4.2141	5.5692	5.6002	5.8912	6.8723	6.8994	6.2137	4.6871	6.2447	7.3539	9.1136	7.3428	5.193	7.4199	5.0657	6.7393	5.8001	5.4912	6.8359	8.8963	5.3118	5.4983	5.8452	11.2546	6.7509	6.8565	5.5229	9.5214	8.8976	7.4284	8.0125	8.0944	6.2711	6.6237	7.904	6.1495	5.749	5.7879	12.1182	7.8291	6.6387	5.9991	10.5454	7.636	7.7874	7.8918	7.6546	4.9882	6.7412	6.7481
PF3D7_1200400.mrna1_1	PF3D7_1200400.mrna1_1;852	852	8.6843	6.2477	5.3834	4.7485	6.1064	5.8437	5.383	3.9001	2.3132	8.2794	5.4429	4.275	4.6299	5.7374	5.4731	7.8773	5.7682	5.7493	5.684	7.3455	6.9598	4.4601	5.6921	6.1001	5.3273	4.2891	3.3646	5.9047	6.759	11.0688	5.7018	5.1031	5.4954	6.1771	5.434	4.8718	5.3695	6.1177	5.8374	6.0239	4.2854	2.7027	5.7608	5.3255	6.6982	7.9196	7.0188	5.4764	4.7751	5.3586	5.7506	5.6907	4.8384	6.9687	4.2563	8.5187	4.785	9.7403	5.8907	6.4939	5.8868	7.2376	6.0925	5.9773	7.2134	6.6726	5.5527	5.5978	6.7007	4.3448	5.5534	4.9837	10.3926	4.9878	6.7511	5.9491	9.3893	6.6601	6.5102	7.1406	6.3551	4.0798	6.9752	7.4032
PF3D7_1200400.mrna1_1	PF3D7_1200400.mrna1_1;853	853	7.0459	5.5598	4.8207	5.2679	5.0934	6.2405	5.4845	5.366	1.3219	7.6859	5.4249	4.0295	5.1189	5.073	6.0365	5.1194	5.2798	5.1878	5.7653	6.5041	6.4355	4.7186	4.3533	5.3947	5.6079	5.1268	5.0644	5.4192	5.9896	6.9036	5.3782	2.3618	4.8027	5.6441	4.8763	1.9598	6.3916	6.6576	4.9378	4.2653	3.6253	5.1094	5.4396	5.1247	5.7358	4.0721	5.3885	4.2713	4.9575	5.1906	5.0934	5.5729	5.0237	6.1408	5.189	4.5304	5.5729	9.281	5.5438	5.2161	5.6996	7.0226	5.1827	6.1012	6.128	5.8012	5.2192	6.3234	6.8649	5.0892	2.9392	5.7918	9.7696	4.2502	6.2215	5.3427	7.6033	5.916	6.5934	5.8659	5.3187	5.2145	5.9437	6.9758
PF3D7_1200400.mrna1_1	PF3D7_1200400.mrna1_1;854	854	7.7882	5.9376	7.1274	6.1661	5.0631	5.1089	5.2585	4.8079	3.1938	8.1093	4.9458	5.3823	5.3583	3.9523	6.8758	4.6554	5.4515	6.1283	4.0303	5.4356	4.4594	4.8374	4.848	5.5426	5.0862	4.1993	4.4229	5.6165	5.7471	5.432	5.5014	2.511	5.4506	5.4426	4.5613	4.0479	5.0197	5.2304	3.6392	4.4906	4.4783	3.5656	6.6206	5.78	6.4705	5.4172	6.1912	4.7274	4.7355	3.9298	4.5478	5.4709	4.7065	6.3089	5.1603	4.9054	5.7679	9.1526	5.5401	3.6088	5.5635	7.2024	6.6586	5.5301	7.6633	7.4951	3.9477	5.0094	5.8562	5.07	4.4383	6.501	10.9384	5.1815	4.8298	6.0689	7.6745	6.6302	6.6039	6.9035	6.6679	4.3052	5.8525	6.6247
PF3D7_1200400.mrna1_1	PF3D7_1200400.mrna1_1;855	855	6.0303	6.3063	4.6381	5.2517	2.7782	7.0686	5.6197	5.2517	1.9855	5.9093	5.7211	4.8485	5.1477	2.6392	7.0989	7.7285	4.6305	4.9112	4.9768	5.2858	6.2273	4.1144	4.4906	4.3604	5.319	4.4931	4.0426	4.8938	5.704	5.9616	4.9026	4.4094	4.8089	5.5768	4.5435	3.5741	4.4816	5.2032	5.6719	3.7344	4.3052	3.9165	5.3114	5.6453	5.1751	4.4828	4.9331	5.0483	5.4774	4.4269	5.0184	3.5398	3.6588	5.7732	5.1843	5.3858	4.9653	11.0675	5.7417	4.7296	5.025	6.4351	6.7071	5.3568	6.7646	6.9827	5.1898	5.1326	4.9026	5.1961	4.0045	4.2517	11.3078	5.4591	5.6138	5.7336	5.9148	6.2843	6.3262	6.382	5.8929	4.0738	4.7871	5.738
PF3D7_1200400.mrna1_1	PF3D7_1200400.mrna1_1;856	856	6.5776	4.6029	5.1144	6.8769	2.1603	7.2812	4.7098	4.0566	2.7442	6.6446	5.4754	5.7268	6.6104	3.0635	7.6614	5.269	5.4998	3.9809	5.5251	4.0036	4.9896	3.1953	4.9045	6.3705	5.2384	5.537	4.9246	4.6064	5.6679	5.5466	6.4406	3.0755	6.2133	5.1485	4.9069	5.0925	5.4121	5.6076	5.2353	3.1473	6.0139	5.0896	5.318	5.3255	4.5014	5.14	5.2118	5.6079	5.3674	4.278	5.1173	6.2445	3.0303	4.6346	5.6174	4.8992000000000004	4.8283	5.2968	5.5018	5.0862	5.2102	6.6248	5.2292	5.6389	4.6713	6.1665	5.438	5.1715	4.6141	4.8475	5.1542	5.4702	5.0592	4.8831	4.7164	6.1416	7.3241	5.1346	6.0367	4.812	6.8976	4.6159	4.5179	5.8897
PF3D7_1200400.mrna1_1	PF3D7_1200400.mrna1_1;857	857	5.8934	5.5638	5.7782	3.7908	4.2063	5.3554	5.2909	4.5619	4.3356	3.8135	3.5934	3.0687	5.5132	3.6159	5.6118	4.3618	4.8792	4.3074	4.0426	4.9919	5.5683	7.0083	5.4995	8.9769	5.1039	4.121	3.9126	5.4647	5.0067	5.7051	7.5387	3.0374	8.9938	4.7511	5.1863	5.1807	4.7197	5.0112	6.1432	3.541	3.4777	3.847	5.2578	4.1243	3.8339	5.0032	4.917	4.814	2.7181	3.2987	4.9681	5.6946	4.9681	5.7921	5.8061	3.844	4.5279	4.479	5.8122	4.433	4.6887	5.5674	5.0618	5.8992000000000004	5.5207	6.8803	4.366	5.2083	4.9864	5.4947	4.9644	4.8807	4.9453	4.5595	3.861	5.3646	6.1094	5.348	6.4545	5.7589	6.2437	3.85	4.8232	4.8914
PF3D7_1200400.mrna1_1	PF3D7_1200400.mrna1_1;867	867	7.8028	5.0496	5.9556	5.7024	4.6223	8.3195	6.4429	7.9924	4.9174	7.9068	5.8311	7.418	5.1989	3.6392	7.7953	5.2754	8.5753	6.1449	4.1514	5.6421	9.3458	4.8379	6.6132	6.5078	10.0492	5.5267	5.7029	5.6576	6.5159	9.2036	5.8634	6.2073	6.3661	10.5775	4.7425	5.5379	6.3799	5.2746	6.0468	4.4456	5.4229	4.5204	5.5765	5.1432	7.855	4.6392	5.4492	5.8115	6.6726	5.193	5.1767	6.3105	6.3684	6.1953	6.4668	5.8765	5.6525	6.4558	5.8929	4.847	5.1906	8.1438	5.9814	8.315	5.2437	6.6629	5.3775	5.7698	9.1456	6.8023	5.4121	6.3619	7.2219	5.2705	7.2041	5.6845	8.9744	5.9074	8.6394	5.8848	5.632	5.4094	6.4699	8.9401
PF3D7_1200400.mrna1_1	PF3D7_1200400.mrna1_1;868	868	7.5005	5.5207	4.7772	5.5314	4.4383	7.6254	5.2578	7.345	2.7049	7.2934	5.4647	7.6934	6.0437	4.5267	6.9337	5.7716	7.9119	3.6949	5.5942	5.06	7.5151	4.6656	5.7682	5.649	10.0393	5.4152	4.9345	4.7388	5.8694	7.4497	5.8647	4.6554	6.5146	9.7923	5.0913	4.295	5.7206	6.3271	5.6079	4.7398	4.4699	4.272	4.9713	5.43	7.3921	5.3056	5.6047	5.3049	6.0657	4.9345	5.2168	6.4074	4.7819	5.6554	6.572	5.2311	5.0157	5.9819	5.9138	4.8812	4.8243	6.002	5.8681	8.9112	5.076	5.5518	4.4944	5.3252	8.5512	6.9099	4.2824	5.4209	7.7919	4.7793	7.1595	5.3561	7.9922	6.3954	9.1786	6.1727	4.8037	3.6645	6.0919	8.0566
PF3D7_1200400.mrna1_1	PF3D7_1200400.mrna1_1;869	869	6.261	4.4976	3.9736	4.8977	3.3813	6.7582	4.4588	3.8914	2.4983	6.7549	3.8329	6.9698	5.2059	3.4738	6.1965	4.2426	6.4046	3.3147	5.4101	5.2979	6.0877	5.5113	7.1388	5.2791	8.3646	5.5336	2.3045	5.1396	5.4496	5.1481	6.0228	4.4316	6.0426	9.6971	4.3827	3.1243	2.8156	5.2399	5.7965	4.4718	3.8709	4.5423	4.6381	5.4578	6.0911	5.9153	5.9759	4.6982	5.6447	5.9514	4.9787	4.9449	3.756	5.2891	5.2165	5.076	4.1416	4.7655	6.6837	4.4899	4.5323	5.4145	5.2257	8.394	5.1538	5.8587	4.8243	5.9602	5.9138	5.1566	5.0228	4.8232	6.7035	6.8045	5.3466	4.2288	7.2057	5.8186	8.6076	6.601	5.8797	4.7142	5.3981	6.6574
PF3D7_1200400.mrna1_1	PF3D7_1200400.mrna1_1;870	870	6.3649	5.0135	4.6837	5.2418	3.359	6.5154	4.7798	5.1404	3.3978	7.2156	8.1976	5.1457	4.9593	1.433	5.3802	5.06	6.0045	2.0356	4.0644	6.1187	5.151	4.5059	8.1953	4.0875	7.6745	4.7735	3.855	4.5674	7.8246	5.5975	5.4019	7.9529	5.4568	7.6402	4.796	4.2304	4.2563	4.7814	5.1268	4.5789	4.1318	4.2373	5.3001	4.7608	3.84	5.9878	5.101	4.594	4.9298	4.1675	5.1432	5.0175	4.2304	6.0221	5.5301	6.9576	4.1755	6.1679	7.153	5.3071	5.1276	4.6713	6.133	4.9713	5.0058	4.7517	4.4983	2.9579	6.2236	4.9837	5.1239	4.8555	7.2159	6.1761	5.6636	4.7252	7.1109	6.4927	5.7503	5.04	5.7666	4.6837	4.8505	6.2292
PF3D7_1200400.mrna1_1	PF3D7_1200400.mrna1_1;871	871	5.8291	6.2496	3.8748	5.4683	4.3284	5.0841	5.704	5.4512	1.9373	6.3286	4.2373	5.6859	4.1819	4.0798	5.4761	5.3313	5.3391	4.0444	5.5018	5.5913	6.4131	4.2675	6.0839	5.6772	5.0725	5.9932	4.7479	5.2095	6.4697	6.2596	5.4189	6.4928	6.0045	5.3565	4.8435	3.06	6.7978	4.4854	6.4525	5.0815	4.5783	5.4722	6.62	5.8958	6.0453	10.2557	5.6023	6.1625	4.7153	6.7432	5.3409	6.6706	2.8278	7.0557	5.3092	11.1035	4.0312	6.5407	9.0507	5.7325	5.3878	9.3218	7.6232	5.8627	5.814	6.9893	3.3716	4.2817	5.7882	4.1252	7.526	4.5198	7.4274	8.8827	5.4496	5.1022	9.567	7.6624	6.4172	6.0292	7.2482	3.7538	4.8704	5.4182
PF3D7_1200400.mrna1_1	PF3D7_1200400.mrna1_1;872	872	5.9773	6.3334	5.4864	5.3219	4.2987	5.4954	4.9045	4.7495	3.366	6.2166	5.0665	4.6622	4.6247	2.3618	4.2188	5.1942	6.2924	5.1739	5.0622	4.5398	6.2157	3.7495	5.3316	5.2578	4.649	4.6554	4.712	4.9575	5.8009	5.5892	5.4757	3.2418	5.7536	5.4029	4.4561	3.1194	6.809	4.6029	5.2861	5.5148	4.1715	3.9364	5.3889	5.0997	5.7913	8.9406	4.5916	4.1938	5.6755	6.2016	5.1623	4.9416	3.0807	5.5261	5.5798	9.8257	5.0103	7.5426	9.3885	4.2683	3.9001	9.4669	7.6968	4.7655	3.7897	6.6699	4.3111	4.0391	5.8792	6.3014	8.5406	4.8032	8.9585	9.1422	5.632	5.4899	10.2303	7.1639	5.5817	5.2079	6.4775	2.7398	4.9814	5.7522
PF3D7_1200400.mrna1_1	PF3D7_1200400.mrna1_1;873	873	5.854	4.7565	4.9035	5.1591	2.3103	5.6539	4.6171	5.3187	0.4854	6.7724	5.1085	4.841	4.1819	1.9411	5.8812	5.78	5.009	3.7004	4.8851	4.0063	5.2071	5.1619	4.9425	5.464	5.3201	3.067	2.8659	4.2024	4.4323	5.3448	5.4715	3.4155	6.1208	4.8202	4.2928	4.3889	5.2828	4.6502	4.9064	4.4828	4.5564	5.4128	4.4515	4.9695	4.3951	7.7199	5.1408	5.0268	6.4005	5.7404	5.3561	4.7301	2.3978	5.1473	5.0896	8.7564	4.6253	5.671	8.9806	4.6182	4.9602	8.634	7.3102	3.8856	4.2847	6.6925	4.585	5.2261	4.9255	3.8787	8.1032	4.9607	5.8357	8.4357	4.9612	4.7661	9.1543	6.7123	5.3252	4.9653	6.378	4.8465	5.0947	5.0063
PF3D7_1200400.mrna1_1	PF3D7_1200400.mrna1_1;874	874	6.2817	5.6165	5.2464	5.4057	4.1835	5.5659	5.1607	5.202	2.541	6.4244	3.5546	10.6838	5.599	2.8074	4.2615	5.3944	5.3712	6.2126	4.8782	6.1229	5.3352	5.5239	4.1408	4.6943	6.2407	3.2525	4.1408	5.23	5.3381	6.6519	6.8461	4.0233	5.3865	5.9825	4.3016	3.4289	5.5515	4.4243	4.6673	4.2203	4.2861	4.557	4.7996	5.2098	6.0426	8.0956	4.7761	4.6479	5.2547	5.111	5.4009	4.0241	2.266	5.1363	5.1934	8.3415	5.5674	5.2261	7.8668	4.7474	4.5065	8.8948	6.8058	4.8644	4.2126	6.5132	4.6415	5.0522	4.9011	5.4617000000000004	7.8899	4.8089	6.4123	7.8533	5.0072	6.0101	8.9411	6.141	5.2802	5.0396	6.3049	3.1827	5.0644	5.8025
PF3D7_1200400.mrna1_1	PF3D7_1200400.mrna1_1;875	875	6.4843	5.5928	5.8158	5.5804	5.3778	5.155	5.5024	4.8273	4.0286	5.8349	4.2735	10.874	5.8227	5.6008	4.8669	3.8866	6.4266	5.4124	5.0832	5.257	5.8462	4.6398	4.6259	4.9718	5.6392	5.302	3.5717	4.4738	5.1647	6.3386	5.5286	4.9189	4.8283	6.2334	4.0849	4.0197	5.5392	4.7076	4.6999	4.8909	8.264	4.5534	5.2338	5.825	4.5644	7.2653	5.4406	5.8654	5.1359	5.7677	4.3889	5.7238	3.5934	6.8309	5.8092	7.4587	3.1457	5.1651	7.6315	4.7296	4.5103	8.935	7.1281	4.8992000000000004	5.6614	6.0409	4.9968	4.839	5.3201	5.803	7.4354	3.9021	6.8456	7.4192	4.6982	5.101	9.1306	6.9534	5.1715	5.3764	6.4243	3.4249	4.7939	5.954
PF3D7_1200400.mrna1_1	PF3D7_1200400.mrna1_1;876	876	5.7257	4.6843	5.0378	5.2743	1.6645	5.4022	5.4967	4.8802	1.4803	6.3178	4.9449	10.5957	6.4912	0.2987	5.6244	4.851	5.4419	5.7412	3.3716	5.4336	6.4506	5.0751	4.735	5.5558	5.8291	4.0321	4.2357	4.9227	5.4172	5.9796	5.5635	3.1731	4.9444	6.4207	4.4951	3.3923	5.0184	4.7377	5.4957	5.0644	6.3329	3.225	4.3597	5.272	5.0518	6.7505	4.6294	5.3262	2.6415	5.8829	4.6954	4.926	4.3441	4.8664	2.905	6.7164	4.8022	4.8924	7.0818	5.4306	4.3284	9.4348	7.1295	4.2434	4.4094	6.3143	4.9388	4.0365	5.62	5.4838	6.1467	4.2095	6.2145	6.7108	5.7007	4.7835	9.4624	6.0742	5.0085	6.2744	5.5807	2.8197	5.5638	5.2679
PF3D7_1200400.mrna1_1	PF3D7_1200400.mrna1_1;877	877	6.7696	5.3395	4.4168	5.6865	4.0144	8.9211	5.2388	3.8339	2.6893	5.6614	5.3999	10.4948	5.7471	3.3951	8.1688	4.2357	5.6395	4.6633	5.1243	5.5934	5.2365	3.8146	5.9789	4.6317	5.2898	3.7312	4.3125	4.4323	5.3827	6.4398	6.1018	4.9326	4.0626	5.8662	4.6639	4.5379	5.7189	5.5942	4.9519	4.9236	4.4854	3.9873	4.7586	4.6713	6.155	5.7112	4.9322	4.5862	4.1667	3.9561	4.9672	5.2589	3.437	7.0912	5.0691	6.8565	5.5014	5.7425	7.0618	5.3646	4.8659	9.7861	6.0742	5.7716	5.5401	5.8004	4.2357	5.6676	4.9584	3.9107	6.4604	5.1247	4.8151	7.2352	4.6398	4.986	10.0178	6.1102	6.2228	4.9995	6.2574	3.3702	4.85	4.9222
PF3D7_1200400.mrna1_1	PF3D7_1200400.mrna1_1;878	878	6.2741	5.0807	5.9458	6.1185	3.3074	6.8504	5.2188	6.1805	1.6369	6.5567	5.4446	10.4448	5.7227	0.4222	7.3957	4.8694	4.8555	5.4967	3.0161	5.6109	6.6064	3.1177	6.5604	5.1711	5.791	3.8748	3.0618	3.9736	5.9713	6.0365	5.6719	6.0444	4.2311	6.5804	4.6932	3.4101	6.2784	4.8344	4.4141	4.3262	5.0635	4.1779	3.1489	5.7423	4.9505	5.3892	4.7923	4.281	4.8485	5.0233	4.1715	5.1611	3.7918	5.4383	4.5868	6.8274	2.6599	5.7482	6.6991	6.0341	5.0108	10.473	7.3847	4.4535	5.0461	5.9322	3.189	5.0682	3.6927	4.2494	4.5668	4.8684	7.1431	7.088	4.5668	4.7393	11.0915	6.578	5.374	5.7887	5.8994	3.5097	3.8278	4.5951
PF3D7_1200400.mrna1_1	PF3D7_1200400.mrna1_1;879	879	5.8924	5.5267	5.805	5.464	4.7032	6.5835	5.9695	4.3999	3.269	6.4707	5.087	10.4671	6.4016	3.0197	7.0533	4.3391	5.2898	5.7631	4.6966	4.811	5.6696	4.9745	4.0592	4.943	5.314	2.6369	4.0652	4.8629	4.1603	6.5904	5.6761	1.4957	4.6651	6.0932	3.8669	2.7949	5.017	4.4436	5.1243	4.4012	4.9402	6.8222	4.756	5.0045	6.2166	6.1493	5.0892	5.0963	3.9231	5.3252	3.6276	4.7913	4.3785	4.464	5.0005	7.0792	2.4114	4.1603	7.3738	5.3484	4.8773	10.4221	7.5094	3.8885	4.278	6.1516	3.6826	5.0308	4.1683	4.6571	5.5552	3.7782	4.985	6.4796	5.9088	4.2211	10.8506	6.9271	5.1218	5.7714	6.2466	3.7592	5.0909	5.4998
PF3D7_1200400.mrna1_1	PF3D7_1200400.mrna1_1;880	880	7.781	5.5475	7.9689	6.7968	2.9222	7.3757	5.5129	5.1902	3.5765	7.495	7.1659	10.312	5.8379	0.0286	6.9155	5.1894	5.796	7.2543	3.8699	6.2396	7.1749	4.6392	5.1751	6.6943	6.9217	4.4555	4.5686	4.2972	5.1416	7.5963	5.202	4.7159	6.8622	7.5997	5.114	3.6112	4.7501	4.2653	6.1016	5.3558	4.7866	9.2924	4.5298	4.7004	7.8391	5.4515	4.0391	5.6264	2.0036	5.7469	6.2882	4.8679	4.4303	4.9593	5.0909	5.0836	4.266	4.9435	6.7133	4.588	4.2319	9.7944	7.2069	4.1611	6.0279	4.9579	3.6171	8.0128	7.8407	4.269	5.8094	4.126	5.9789	6.2813	5.0457	4.3709	9.6267	6.6346	5.2664	6.2481	6.3471	3.9955	7.2969	7.5953
PF3D7_1200400.mrna1_1	PF3D7_1200400.mrna1_1;881	881	7.2522	5.1156	6.1119	6.4057	4.3667	8.1531	6.4286	6.2917	3.8943	7.6392	7.6703	10.4556	6.7982	2.1795	7.5541	5.7544	6.6581	7.8514	4.9155	6.5703	6.8715	5.2487	11.3827	5.9533	7.0421	4.8304	10.1031	5.1518	7.3001	6.1554	6.2259	4.2133	6.3393	7.6932	5.0268	10.8421	6.6206	6.3047	6.0292	4.6588	4.7208	6.417	7.72	10.3423	7.204	5.9463	7.321	5.4601	3.8186	10.3441	5.8309	6.7201	7.6475	5.2529	5.1355	4.8777	5.6789	7.8072	6.6871	12.2126	5.5641	13.4765	8.5138	5.5629	5.0365	6.845	4.0206	5.4809	6.7013	5.6285	5.2494	5.4555	9.9122	6.7823	12.3635	4.7071	13.2921	8.0703	5.3656	5.5395	6.9077	4.0858	6.2828	7.4898
PF3D7_1200400.mrna1_1	PF3D7_1200400.mrna1_1;882	882	7.0906	5.5002	5.1663	5.3509	2.4114	8.305	5.671	5.6392	2.3045	6.8615	6.0951	9.1343	5.8245	3.2479	8.6044	5.746	6.0678	6.5204	4.0108	6.4089	5.709	4.5644	4.0479	5.9067	6.0772	4.1408	4.6814	4.8836	6.049	6.8491	5.7703	2.8953	5.7808	6.9587	4.8037	5.382	4.4449	4.6954	5.7444	4.2802	5.6384	4.7565	4.6599	5.2001	7.2138	4.9832	5.4463	3.8298	6.7498	4.0152	6.7702	5.2028	7.2503	5.9905	4.9528	3.6576	4.5868	5.6206	5.2153	6.0596	3.5981	8.8609000000000009	8.6145	3.9533	6.1697	6.0023	4.4951	5.5717	4.851	5.0413	3.6781	4.1554	8.3383	6.0378	6.7238	3.5705	9.3209	6.6814	4.8968	5.6758	6.2968	2.2957	5.5251	4.6758
PF3D7_1200400.mrna1_1	PF3D7_1200400.mrna1_1;883	883	7.3292	5.5129	5.8435	5.6276	3.7214	7.5963	5.7889	5.2672	1.3219	7.6064	5.5644	5.4063	4.9796	0	8.4456	5.7544	5.5217	6.5685	4.2839	7.2076	5.3999	4.7772	4.6576	5.1489	6.6712	3.5497	1.6826	5.5214	6.0566	5.2315	5.23	2.0566	5.6648	7.5821	4.4601	3.7474	5.5934	3.8084	5.6831	3.3854	5.436	8.1767	4.7527	4.4046	7.1776	4.7015	3.9625	5.5033	5.7501	5.0264	6.2455	5.3723	4.6118	4.4938	5.4848	3.3234	4.9236	6.4333	5.0281	4.8435	5.4925	6.5833	6.0498	1.9146	5.3501	6.0121	4.5705	5.8265	3.7268	5.9042	5.09	4.888	5.2517	5.6918	5.029	5.2028	8.239	6.8014	5.228	6.0396	5.0755	3.3604	6.5121	4.7501
PF3D7_1200400.mrna1_1	PF3D7_1200400.mrna1_1;884	884	8.349	5.2059	4.9523	6.7289	3.2001	7.5523	7.4122	5.5586	4.3875	8.4312	5.5056	4.5619	5.9602	4.4822	8.4219	7.5249	6.0301	6.6875	5.1767	4.8515	5.545	3.7824	5.7038	4.6334	6.2441	5.0215	4.1326	3.4276	6.2415	5.4039	5.6656	4.3827	5.4353	7.0422	4.5472	3.8817	4.0824	5.0553	5.5937	4.06	5.7965	8.8265	4.7975	4.111	8.123	5.6244	4.433	5.2713	3.6747	4.2434	7.4049	5.6531	5.5217	5.3477	5.8138	5.4439	4.2157	5.7219	5.4416	5.2483	5.09	6.054	4.8212	4.8135	4.6536	5.2059	4.848	5.151	4.6082	5.5711	5.4744	4.9565	6.4676	4.3957	4.957	6.0268	7.6084	6.0312	5.4036	5.5018	5.3001	4.7328	6.4136	3.5447
PF3D7_1200400.mrna1_1	PF3D7_1200400.mrna1_1;885	885	9.1268	5.7887	5.522	7.1359	2.7908	8.0338	6.1449	4.5619	3.6769	9.1679	4.2653	5.6968	7.2545	2.5705	8.432	7.3604	5.3391	5.9761	4.735	5.1235	5.9809	3.7366	3.9514	4.9914	7.2448	4.8938	5.1243	5.4963	5.1001	5.2361	5.7658	2.5336	5.7151	6.9686	5.2581	4.9551	4.2615	5.2024	5.3459	4.9704	5.7085	10.1072	3.5373	5.3981	9.4529	5.3705	7.0241	5.0955	4.6165	5.2884	6.8	5.5484	2.1375	4.8743	5.5945	5.314	4.8709	5.4896	5.2954	4.2118	5	6.9215	5.7724	5.5925	4.5392	5.477	4.2434	5.2559	5.5329	5.9217	4.4416	5.4812	4.8027	5.4363	5.06	5.3363	8.3834	4.607	5.8999	5.5251	6.025	4.2342	5.6812	7.1619
PF3D7_1200400.mrna1_1	PF3D7_1200400.mrna1_1;886	886	8.7984000000000009	5.4226	5.7374	5.1218	5.1052	8.9348	6.5586	3.3854	4.3176	8.7336	6.47	5.774	4.797	0.433	9.5617	7.2287	5.5046	5.4598	3.7761	5.4436	6.2201	2.257	5.3667	5.087	5.6395	7.9921	4.9117	4.7923	5.5211	5.1938	5.8736	4.0009	4.9584	7.3179	7.9324	3.5838	4.6865	5.0904	6.3899	3.7181	9.0045	9.3009	5.991	6.0424	8.6237	5.5091	5.5702	6.7002	5.0237	4.5002	6.4007	5.0858	4.1707	5.3223	5.6786	5.2411	6.0968	5.0575	5.2884	5.1902	5.1795	7.3236	6.074	4.1069	5.0228	5.8629	4.3205	6.2451	5.2713	4.9621	4.9937	4.6949	6.1432	6.0896	5.2765	5.246	8.0787	6.5972	5.4735	6.9796	6.0646	4.7115	5.7477	4.2653
PF3D7_1200400.mrna1_1	PF3D7_1200400.mrna1_1;887	887	6.7114	8.2368	4.5705	6.2739	3.5135	9.1189	8.1267	9.0073	3.0858	7.5904	4.7944	9.62	6.1033	3.0161	9.5655	5.218	9.7051	2.8856	4.3854	10.111	5.3985	4.9973	12.3804	4.2683	6.2711	8.9915	3.1906	5.4886	9.3891	4.9326	5.488	12.3203	5.7203	7.2458	8.2672	4.6479	5.4728	6.393	6.8235	9.0875	8.8929	7.2475	4.4039	3.8309	7.1278	6.5162	6.8534	7.0639	5.6576	5.1815	7.3942	5.4209	4.2787	5.1214	4.8674	7.0023	4.9021	11.952	8.1821	5.6363	5.4607	14.3947	7.4876	5.238	11.1523	8.6053	5.1346	6.1493	4.6398	5.6857	5.1683	5.2083	12.7081	7.7513	6.3997	3.8379	9.4549	7.5097	5.8102	11.64	7.9095	3.6747	6.413	4.844
PF3D7_1200400.mrna1_1	PF3D7_1200400.mrna1_1;889	889	6.454	5.9959	5.2234	6.2346	3.6837	6.4788	5.337	4.4679	2.5008	6.1311	5.3501	5.4152	4.342	4.2608	5.3291	5.7647	6.1189	3.121	6.5484	5.8117	6.3503	3.8022	5.4243	6.2022	6.6384	5.5942	3.1127	5.2551	4.5002	5.0734	5.3252	4.1235	6.2194	7.4098	3.3951	4.3434	4.4033	5.0501	4.8958	5.43	4.4951	8.7544	6.6938	4.995	5.8602	4.8639	5.0076	4.9184	5.1064	4.6094	6.351	5.438	10.7448	5.044	5.101	4.5503	4.7131	5.8878	4.7708	4.682	5.9702	11.1489	4.0772	4.9477	5.1056	4.8364	5.5024	4.852	6.0047	5.1227	5.6326	4.9388	6.6199	5.2798	5.8253	5.1619	11.5024	5.0815	5.9491	5.2426	4.9006	3.0755	6.0224	5.3868
PF3D7_1200400.mrna1_1	PF3D7_1200400.mrna1_1;890	890	8.8195	7.7916	4.6859	5.1587	5.0883	8.9711	5.753	5.9925	4.073	9.4911	6.9688	4.0027	5.8637	2.6758	9.7811	5.1827	6.7777	3.8084	5.3205	5.3089	5.957	5.477	4.8728	5.6704	5.441	4.8919	4.306	4.8455	6.1516	5.306	5.5705	3.8875	5.3359	6.029	3.7159	4.9307	3.5692	6.2902	6.4979	8.4023	8.0318	4.6153	4.9891	5.0281	9.8582	6.3505	6.9285	5.9086	4.8914	4.546	4.546	5.9882	9.3955	5.0374	5.0139	6.2298	4.9322	8.1294	5.826	4.1803	7.6693	14.2049	8.1496	5.2207	3.9392	6.0394	3.857	7.1857	7.0503	4.6247	5.3298	5.6171	9.1992	6.1817	5.1711	7.3577	13.9754	8.0861	5.7035	5.3747	5.6859	5.6851	7.0363	7.0966
PF3D7_1200400.mrna1_1	PF3D7_1200400.mrna1_1;891	891	9.348	7.7094	6.5122	5.8263	4.915	9.4992	5.6522	6.0354	4.9312	9.8649	5.009	7.1917	5.925	5.0531	10.0316	5.2924	5.7093	3.9001	5.3491	6.1721	5.3363	3.943	5.2453	5.9035	4.3154	5.3646	4.905	5.1839	6.3766	6.3432	6.2194	4.8836	4.7944	6.2651	4.8924	3.7236	5.342	5.5771	6.3773	7.759	8.0598	5.6056	5.5413	4.025	9.3292	5.4751	6.1367	5.2746	6.6769	3.2265	5.1739	5.9905	9.006	5.1831	5.946	5.98	5.61	8.3112	5.2126	4.4925	8.4413	13.7101	8.0321	4.7918	4.9937	5.9828	4.1538	5.6576	6.2234	5.3452	5.7401	4.7442	9.1049	5.7225	6.1932	7.8741	13.3151	8.2697	5.8907	6.0112	6.8142	5.5037	6.5242000000000004	6.5524
PF3D7_1200400.mrna1_1	PF3D7_1200400.mrna1_1;892	892	8.3492	9.4333	5.6767	5.4634	4.5619	9.5564	5.5404	4.5981	4.2839	9.8463	6.1621	6.999	5.6162	4.4396	10.5569	5.1659	5.8834	4.6921	5.36	5.9446	6.2449	4.0461	10.2367	5.9764	8.6585	4.6346	5.3761	3.6758	6.2267	6.7389	5.0286	10.0756	5.7495	9.6709	5.3964	5.3114	4.5969	6.0798	4.8748	9.8473	9.3421	4.8733	5.7415	6.0633	7.9791	5.3782	6.6993	5.3487	6.5659	5.2847	5.7584	5.7554	8.9443	4.5814	5.5928	5.5348	3.7334	8.2149	5.9418	5.2664	7.9327	13.8604	8.5361	4.4289	5.9124	6.809	3.4686	6.8642	7.2425	5.9768	5.1185	5.504	9.5431	5.8395	4.9074	7.5705	13.6864	8.14	5.7493	6.4057	6.4256	3.5336	7.8957	7.6901
PF3D7_1200400.mrna1_1	PF3D7_1200400.mrna1_1;893	893	8.2873	11.4454	5.9505	6.6493	3.5497	6.2789	6.5242000000000004	6.819	2.1635	9.2418	7.2282	5.9203	6.2772	3.0215	6.1821	5.31	7.4557	4.2668	5.8817	5.3698	6.7236	4.6427	5.9556	6.8179	8.9816	5.6305	5.6899	5.8765	5.8861	7.5461	6.5708	5.6954	7.0331	10.4444	5.4686	5.7123	4.1898	6.6154	8.8097	11.5475	9.9376	5.8237	7.9415	8.2944	8.8652	6.0781	6.7602	8.1368	6.2248	3.7506	5.4212	7.1891	9.7413	6.0518	4.3045	5.7353	6.6551	8.2443	6.193	3.905	8.0731	14.3895	8.713	5.2532	5.1611	5.9467	4.4535	7.901	9.352	6.2688	6.2028	7.5127	9.7841	5.691	5.3768	7.4338	14.6451	7.9384	6.3983	4.701	6.4963	3.441	8.3036	8.5122
PF3D7_1200400.mrna1_1	PF3D7_1200400.mrna1_1;894	894	10.5719	10.2415	5.9155	7.2239	3.925	6.5091	4.8728	6.2585	4.1562	11.1752	8.7115	7.3051	6.6703	4.3688	6.6472	6.5922	6.2606	4.9537	5.2284	6.0864	6.6539	5.7393	8.9171	6.3789	9.1709	4.5951	6.0725	5.5267	6.7968	6.2882	6.5328	7.7423	6.2112	10.3164	4.8929	5.6738	5.2106	7.5369	6.5705	9.9832	10.5278	9.6323	8.0875	9.9416	9.7387	6.1216	7.6758	6.0479	6.7473	5.8138	4.5279	6.0644	9.6363	5.9208	5.5558	6.0959	8.7058	8.9644	6.2968	9.3065	8.0953	14.3322	8.5931	5.6097	4.2994	6.8267	5.8079	6.2698	9.6551	5.5622	6.6649	7.7915	10.1308	6.7378	8.137	8.0623	14.5234	7.8026	5.7222	6.5342	6.7211	5.2672	7.2811	9.3921
PF3D7_1200400.mrna1_1	PF3D7_1200400.mrna1_1;895	895	9.4103	6.4655	6.1447	10.7039	5.1619	6.4333	6.9468	6.643	5.8232	10.4335	10.773	8.0364	10.596	5.769	7.3328	7.4339	7.3939	6.332	6.0266	7.5174	6.2578	7.0386	6.0336	5.157	8.924	8.9492	6.7362	6.3063	8.5252	6.4545	7.1542	4.0951	6.1536	9.9703	8.7106	7.0517	6.083	7.7007	6.5558	6.9053	9.2308	5.9605	6.6295	8.1218	7.6531	8.0151	8.7314	6.6044	7.6452	4.6082	5.3096	5.6831	11.1615	6.4143	6.506	7.9846	6.843	8.7365	10.0066	5.6291	8.3539	14.1676	8.7367	5.4519	5.8909	5.6264	5.2563	7.3188	11.5072	7.2309	7.8914	5.6605	9.8544	9.8459	6.5365	8.4246	14.8316	8.1536	6.7206	7.1537	5.4548	5.1085	8.1454	11.2695
PF3D7_1200400.mrna1_1	PF3D7_1200400.mrna1_1;896	896	8.4006	6.7464	9.7983	13.2099	5.6352	6.1214	5.5457	4.8763	3.8197	9.3694	12.5732	7.6859	13.2538	5.4607	5.6648	5.823	5.6407	4.3568	6.3386	8.015	6.9207	7.9187	6.7858	5.6949	7.0196	5.5558	5.0085	6.0286	8.3339	6.9772	7.1126	9.794	6.2279	6.714	5.3466	5.0514	5.3896	8.2607	7.0201	5.5966	7.1491	5.7306	7.0938	5.8212	6.9737	8.9632	8.6197	6.7606	10.0234	5.2724	4.9995	7.0035	7.5726	6.5711	8.7404	8.4685	5.5898	8.8078	13.2624	4.5103	7.2598	14.1381	5.712	5.6528	5.5157	5.3302	5.1297	7.6209	11.7469	9.0534	9.0077	5.8644	9.9241	12.6737	6.3395	7.4444	14.4275	6.9234	6.6452	6.5353	5.5972	4.5466	6.8866	10.6382
PF3D7_1200400.mrna1_1	PF3D7_1200400.mrna1_1;897	897	8.4506	7.0335	6.7707	8.7319	6.3519	6.2227	5.5254	5.4135	4.3363	8.7003	9.7955	7.2783	8.3117	5.4604	6.4933	6.0032	6.3743	8.7725	6.7335	7.9124	7.4484	8.0925	6.5723	7.4956	6.6525	5.0085	6.3477	6.2302	8.3032	6.682	7.2686	5.8999	6.9498	7.4034	4.7803	6.3493	5.5856	7.5221	6.6592	6.5037	7.8798	5.2067	4.4303	5.825	7.8658	7.0025	7.9802	6.4645	7.2984	5.5207	5.7225	5.111	6.1743	7.002	8.1182	6.4866	6.7945	9.3057	6.6648	5.5204	8.1775	11.1497	7.1828	5.8515	6.1942	5.4419	5.4209	6.3832	8.8752	8.7952	7.5157	7.0164	10.0715	5.7698	5.2612	7.1218	11.5893	7.3341	6.4807	6.9436	6.2487	6.1071	6.3851	8.3531
PF3D7_1200400.mrna1_1	PF3D7_1200400.mrna1_1;898	898	8.5654	6.6865	5.5163	6.09	5.95	6.2615	5.8963	8.0565	4.9946	8.3363	8.9447	6.3413	4.8694	4.9551	6.4552	6.0141	6.0732	8.1506	6.2496	6.9855	6.489	8.1459	5.1018	5.9526	5.9131	5.1465	5.6536	5.9551	7.4625	6.9116	7.9339	4.7511	6.0923	6.6596	5.3916	6.1516	4.5613	10.2299	8.5223	5.9451	5.8664	5.9828	5.5963	5.5276	7.1214	5.7206	11.474	8.0406	5.9848	6.7586	6.0834	5.9345	10.6678	6.0201	6.0702	5.9322	5.6352	9.5364	6.3261	5.6904	7.3088	7.9642	6.0253	6.8737	6.3537	6.4591	5.0027	5.602	6.4446	5.6488	5.463	6.2885	10.2964	5.4114	5.9775	6.9682	8.6488	7.2532	6.7865	7.4709	6.5426	4.9973	6.9692	7.3703
PF3D7_1200400.mrna1_1	PF3D7_1200400.mrna1_1;899	899	6.8809	5.4741	6.0961	6.4135	5.6542	5.6767	5.266	5.522	5.2203	7.5254	5.8639	5.8972	6.0659	5.4016	5.4845	4.855	5.4216	6.9982	5.5132	6.7712	5.9095	7.2131	5.8197	4.8812	5.8321	4.5367	5.7621	5.4232	6.6897	6.5616	6.539	4.5668	4.9542	6.0911	4.8344	3.3909	5.3107	5.8802	6.1564	4.5354	6.6475	6.2487	5.8379	5.565	6.2598	4.3248	7.3493	5.8834	4.813	5.5598	4.7981	5.1587	4.6282	6.0579	4.9937	5.7869	5.6519	6.8368	6.0023	5.4111	7.3771	8.3712	7.3349	5.0887	6.7748	5.6349	4.1127	5.9231	5.496	4.9059	5.3533	4.9458	7.4927	6.0553	6.4385	6.9094	8.7868	6.9707	5.6413	7.24	5.8135	4.1723	5.3716	6.2464
PF3D7_1200400.mrna1_1	PF3D7_1200400.mrna1_1;900	900	6.596	5.6781	6.1497	5.7913	5.157	6.3282	5.6267	5.4313	2.9069	6.5951	6.3406	6.9425	6.5844	5.0356	4.8192	7.6927	6.0418	5.9736	6.0014	7.4068	6.7914	7.1828	5.5125	5.7605	5.3995	4.5904	5.2972	4.7991	7.7525	7.4549	7.5203	6.6355	4.6375	6.5135	5.1643	5.1256	5.4158	8.1472	5.5969	5.8074	7.9534	6.5667	5.8763	4.6713	6.1328	5.5996	7.2421	5.2987	5.9973	5.7501	5.3034	5.9091	5.4967	5.95	6.33	5.0413	5.7503	6.295	5.4689	7.3754	8.3026	9.4519	8.7595	6.1385	6.1083	4.9593	4.6118	4.6346	5.6005	7.9452	5.847	5.7837	8.1492	6.0503	7.3715	8.3407	9.4876	7.946	6.7221	6.5931	6.1687	5.6954	6.009	5.3674
PF3D7_1200400.mrna1_1	PF3D7_1200400.mrna1_1;901	901	7.1141	5.6733	6.2834	10.8675	5.6392	6.1164	4.915	5.7848	5.6191	7.2897	9.2299	4.934	10.8648	4.9369	5.632	5.9554	6.4796	6.4062	5.4935	7.5211	7.6805	7.2184	5.5188	6.0303	7.5582	6.5944	7.6866	5.7724	7.8138	9.2111	6.9874	5.0678	5.0959	7.731	6.477	6.9134	5.1886	6.5498	5.9667	4.7054	4.5429	6.6296	6.6103	7.2646	4.3154	4.8309	6.9333	6.6116	4.6165	7.6943	6.6182	7.1439	7.1413	6.853	6.7925	5.3702	6.3882	6.2302	5.6091	8.4266	6.9467	11.3576	7.0673	6.52	5.8625	5.0343	5.749	5.9989	6.0088	5.6533	6.2157	6.3116	7.4139	6.1056	8.2879	7.7968	10.6353	6.7893	7.4062	7.3689	5.5668	5.7586	7.384	6.1635
PF3D7_1200400.mrna1_1	PF3D7_1200400.mrna1_1;902	902	7.7823	6.0896	7.6363	8.7404	5.1416	5.9709	6.9823	6.5345	5.1144	6.9881	9.5685	5.7695	10.4421	5.4627	5.0527	6.4311	6.5735	7.8916	5.5125	8.1742	7.971	6.4313	6.9391	6.3703	7.5662	5.5783	7.881	5.9399	7.6131	9.7926	7.3765	5.4283	5.6465	7.3881	6.7842	7.4212	5.9248	7.0216	6.6935	5.3607	5.1239	7.6928	6.6703	8.3003	6.3616	6.0312	7.4836	6.6985	4.8339	8.172	6.1609	8.3371	8.9871	6.2731	6.7009	5.1342	6.6699	7.6061	7.1805	10.4712	7.0627	13.375	8.463	7.1964	6.8044	5.853	7.0195	6.6628	7.0972	6.2848	5.3813	7.7038	8.511	6.9239	10.5375	7.4473	12.6824	9.3333	7.8315	8.1493	6.3083	6.7866	6.9187	6.8525
PF3D7_1200400.mrna1_1	PF3D7_1200400.mrna1_1;903	903	7.5258	6.9584	6.3125	7.9703	5.4148	6.2746	6.9666	7.4616	5.3427	8.0851	7.7928	7.6474	8.4736	5.3847	6.9017	6.5968	7.8574	7.4315	6.8879	8.6345	8.5356	5.4179	5.9124	6.9722	7.999	7.3735	6.7501	6.4983	8.6323	8.4355	8.3077	5.4976	7.6181	8.6125	7.819	6.8095	6.3478	8.9126	8.0068	6.3259	7.1073	8.4508	7.6051	8.9785	7.2574	7.2357	8.1813	7.671	5.7597	8.7125	6.2655	8.2024	7.3507	7.2634	7.7321	7.1398	8.1579	6.0186	6.8613	11.5432	5.7306	11.7633	8.134	7.1963	8.0629	7.4236	7.5908	6.8612	6.2344	7.8439	6.235	7.9947	8.1038	6.8258	11.6589	6.5711	11.3439	7.2217	7.3447	7.8393	7.2134	8.9108	7.6494	6.1328
PF3D7_1200400.mrna1_1	PF3D7_1200400.mrna1_1;904	904	7.0464	6.5094	6.5078	7.5724	6.2789	6.9641	6.7637	7.3828	6.9402	7.6219	7.7289	6.5415	7.9508	5.0934	6.6002	6.8083	7.936	6.4418	5.7268	9.2687	8.4934	5.0828	6.5665	6.8781	7.2188	5.3331	5.8868	5.2418	9.5833	7.8367000000000004	7.71	6.737	7.4228	7.442	6.4568	6.2564	8.4296	8.5763	7.8686	5.6871	4.5632	5.3847	5.9076	5.1223	6.9356	6.5788	7.3724	7.4572	6.2219	7.0833	6.2487	7.2254	11.9268	6.2664	6.3825	6.7359	5.7279	6.2073	7.1572	9.9067	6.1524	8.6648	8.6911	6.7373	6.0144	6.3352	7.597	5.0356	5.8253	6.9806	6.8186	5.8135	7.1387	7.2306	9.616	6.4864	8.5542	7.8268	6.8206	7.2995	7.1879	10.7094	6.6748	5.3201
PF3D7_1200400.mrna1_1	PF3D7_1200400.mrna1_1;905	905	7.7037	6.6146	7.0942	7.2167	6.5267	5.3544	6.9243	7.9832	7.6488	8.8517	8.7078	6.9079	7.2749	6.6349	6.2286	7.1366	8.0817	5.0184	5.0527	9.4459	8.1638	5.5447	5.7856	7.2866	7.7715	6.3591	5.729	5.3975	10.0695	8.5495	7.1238	6.6712	6.8068	7.2115	5.9177	6.1815	9.4346	8.623	7.6899	6.3847	4.2188	5.898	6.0607	7.003	7.3214	7.5686	7.4276	8.2643	6.2589	7.0765	5.8839	6.906	12.5893	6.3366	6.3611	7.3041	5.0144	5.4456	7.7587	6.7655	5.8907	7.7191	7.0364	7.1251	7.1866	6.0879	10.3444	5.8943	6.9112	7.8603	6.3078	5.7514	6.9523	8.1214	7.8028	5.5056	8.3647	7.0003	6.7185	8.2023	6.5286	11.405	6.0011	6.4911
PF3D7_1200400.mrna1_1	PF3D7_1200400.mrna1_1;906	906	10.4851	7.8318	7.473	7.7725	7.1526	6.5554	7.6836	8.6762	8.7396	11.0103	12.2368	8.9748	8.4945	7.9281	6.9079	6.5824	9.1588	6.5644	5.8839	11.963	7.4828	5.8025	8.0301	11.8536	6.4168	11.4021	8.5919	5.1755	12.3058	8.7054	8.7139	7.1692	11.7776	7.6774	11.4928	8.3295	9.3326	8.2937	12.1954	7.3949	5.5447	6.3114	7.2475	7.5767	10.946	9.0024	7.1446	12.6111	5.8255	8.4874	8.2718	6.1579	12.8152	7.8017	8.7063	9.4526	5.8495	7.3702	9.0717	8.7879	9.4705	7.7716	7.6629	6.6066	8.1973	6.7704	11.525	6.0868	9.5076	8.8883	9.2563	5.2238	8.6325	9.388	9.0267	9.3952	8.5294	7.4552	6.602	7.3987	7.4109	12.4244	7.288	9.9804
PF3D7_1200400.mrna1_1	PF3D7_1200400.mrna1_1;907	907	7.2827	6.4179	8.0886	7.9746	7.5079	7.0056	7.0938	8.4654	8.3573	9.3285	9.2985	9.6097	8.3538	7.9943	7.0091	6.6381	9.0115	6.3477	6.223	10.3327	8.0373	7.142	6.807	6.354	6.7429	5.4983	6.9652	4.785	10.4281	8.539	9.6518	7.3384	6.6695	7.5703	6.2225	6.8015	9.9043	8.8305	8.2561	5.9112	6.1599	6.0002	7.6695	8.1061	7.017	8.3045	7.9033	8.6929	6.9278	8.8122	6.7669	8.0482	13.2516	6.9709	7.1888	8.4012	5.1127	6.1641	8.4759	6.3112	6.4474	8.0427	8.0436	5.8081	5.95	7.4336	12.1981	6.2032	7.3229	7	8.4856	6.7022	8.1609	8.862	7.0304	6.5904	8.2809	7.7304	6.2374	7.4756	7.9629	12.779	7.0061	7.432
PF3D7_1200400.mrna1_1	PF3D7_1200400.mrna1_1;908	908	6.9878	6.1639	7.1452	6.3956	7.3935	6.1075	6.674	7.5063	7.6234	9.8902	8.3161	7.2213	6.7231	7.2195	6.2928	6.1328	7.8147	5.5179	5.4022	9.4614	7.8885	6.437	6.7343	7.2306	8.2084	6.1928	5.0644	5.4679	9.9048	7.935	9.1187	5.3544	7.7037	9.4559	6.7973	3.4841	8.8487	8.1863	8.0654	4.5564	7.2419	4.6088	6.9095	6.3656	5.6436	6.9214	6.8015	8.594	5.8532	7.1641	5.7602	7.4618	12.1693	7.9978	6.5804	7.2251	5.9174	6.6525	7.0905	5.8487	6.9581	7.3154	7.4045	6.2384	5.7554	6.737	10.995	5.5823	6.6551	5.972	6.6614	5.8012	8.3	7.5931	6.5521	7.759	8.2954	7.2343	6.5218	5.406	6.2116	11.3468	6.7683	6.632
PF3D7_1200400.mrna1_1	PF3D7_1200400.mrna1_1;909	909	7.1062	5.3789	8.1568	7.6718	7.359	5.2683	6.8595	7.9165	7.5759	9.0178	8.6867	6.0529	7.0421	7.3813	5.4165	6.5743	7.3054	4.4621	5.5301	9.9792	7.0748	7.7002	7.1694	6.8163	7.27	5.5173	6.1739	5.7274	10.3697	7.7652	9.0464	6.9523	6.5629	7.7826	6.5073	5.246	9.7311	8.0547	7.5755	6.3901	4.254	5.0308	6.2234	7.1616	6.633	7.3003	6.8837	8.3226	6.3616	6.8314	6.3642	6.0999	12.7685	6.5416	6.1837	7.2746	4.9639	7.035	6.5311	6.4079	5.7562	6.1355	6.6778	5.8659	5.4433	5.3316	11.0042	6.0217	6.2972	5.5192	7.3857	5.8209	8.1183	7.6949	7.6007	7.1592	7.5429	7.3583	6.8585	5.8748	5.9805	11.6222	6.8655	6.6862
PF3D7_1200400.mrna1_1	PF3D7_1200400.mrna1_1;910	910	7.7003	6.4477	8.212	8.2519	6.5928	7.216	6.8102	7.8417	7.5972	9.5127	8.9155	7.0207	8.5819	7.7626	6.5356	4.5999	8.0659	6.4214	5.8227	9.1595	5.9885	6.0719	11.7931	6.8305	6.6966	5.5207	6.1556	7.0892	9.8385	7.2194	6.8074	11.6445	6.7125	8.1376	6.4922	5.9052	8.6844	8.1283	6.777	6.2737	4.9312	6.7119	7.2453	7.4082	6.4162	6.6439	6.2265	8.1189	5.7007	8.9577	6.0295	6.6073	12.9539	7.0213	4.8723	7.0494	5.8812	6.9676	7.6636	5.9317	6.0429	6.721	6.9165	6.5632	6.3343	6.5449	10.7833	6.4979	6.3579	5.3302	8.1673	5.5826	9.1392	7.6936	6.0717	7.0166	7.1654	7.1938	6.8963	6.4627	7.482	10.7745	6.6641	7.3259
PF3D7_1200400.mrna1_1	PF3D7_1200400.mrna1_1;911	911	7.7819	9.0656	7.6125	7.0383	7.7785	8.7505	6.8188	7.1748	7.9524	11.448	9.1426	7.3716	6.7872	7.8025	8.5208	7.4621	7.8784	6.6353	8.9419	9.7723	8.538	5.8977	8.5257	6.5151	9.344	5.1595	6.7064	8.1382	10.0287	8.16	9.3726	8.1168	6.519	9.9096	6.1526	5.3194	9.6376	8.3457	8.8923	8.5797	6.5668	7.256	7.7847	7.3846	7.1569	8.7624	8.1789	8.7819	8.0076	6.8841	6.4642	7.8447	12.9406	6.8924	8.7516	7.6564	6.3374	7.0041	7.4041	6.297	6.2067	7.2115	8.3897	5.9136	6.2696	5.9038	10.6063	5.6539	5.861	8.68	7.5754	6.3939	8.5175	8.1164	6.2453	6.7513	8.4522	7.0336	6.7404	6.0747	5.585	11.0391	6.5094	6.7045
PF3D7_1200400.mrna1_1	PF3D7_1200400.mrna1_1;912	912	7.7833	7.5169	6.7754	6.3171	6.9817	7.3196	6.9676	7.2252	6.2869	10.5042	9.8947	7.4679	5.7123	6.0873	7.6285	8.1161	7.454	7.6302	9.0386	8.3501	8.3022	6.3789	7.4077	7.6668	10.5152	6.2327	4.5027	8.5027	8.3732	8.1993	9.1254	7.0629	7.0383	10.7452	5.5524	4.0135	7.2144	8.1891	8.0121	6.8461	6.8424	6.1623	7.4834	6.808	7.5657	6.5555	7.3674	7.0738	7.571	7.6282	6.6757	7.9832	7.9861	6.6928	8.4584	6.8689	5.3688	7.6737	6.73	5.9757	6.4155	7.9371	6.4978	7.2913	7.0498	6.1179	10.2861	5.4666	5.4022	8.9264	6.3192	6.6875	9.3232	7.7125	6.9415	7.4675	9.2907	7.2878	7.8817	7.4317	5.7317	10.6706	6.7185	5.9966
PF3D7_1200400.mrna1_1	PF3D7_1200400.mrna1_1;913	913	7.8032	6.9844	6.4316	6.9734	3.6803	7.6298	7.554	6.7152	6.11	10.5393	8.5596	6.9134	6.2298	4.9298	7.7027	9.1071	7.0006	5.8245	9.2506	8.095	8.2471	5.682	8.1451	7.9883	9.1064	10.7384	6.0568	8.6391	8.3291	7.8639	9.2557	6.8063	7.8763	9.9287	10.1237	4.95	6.1506	6.8834	7.7676	6.7489	5.2869	4.7824	7.0568	6.4883	7.1228	5.9314	6.539	7.8095	8.5701	7.6299	12.5214	7.3398	6.609	6.872	9.388	4.4957	4.6153	6.8185	6.8387	4.8763	6.2902	7.2824	7.3763	6.1979	6.2889	6.8716	10.3629	6.302	5.5207	9.0887	4.9593	6.2813	8.7612	7.4674	7.4537	7.5381	8.9981	6.9809	6.8113	7.2506	6.3999	11.1905	7.3612	5.9184
PF3D7_1200400.mrna1_1	PF3D7_1200400.mrna1_1;914	914	7.8391	7.374	5.106	6.1957	3.8104	6.993	6.0575	5.1981	4.4568	9.8046	9.4104	5.6682	5.0023	3.7793	6.1902	5.675	5.6932	4.6831	8.399	6.132	6.9369	4.9588	6.2915	7.9033	6.0585	8.4907	4.6182	7.0992	5.9115	7.4639	7.2606	6.4748	7.6668	8.408	7.4446	4.1473	5.1534	5.4767	7.501	6.12	4.126	4.812	6.301	5.0968	6.7302	5.9509	6.4026	6.8288	7.9725	5.6786	5.6528	6.5677	6.769	6.8013	7.3432	5.3161	4.582	7.2931	6.5746	4.8063	6.2323	6.7867	7.1598	5.0934	6.4736	5.9512	5.3473	5.0361	5.5804	7.5268	4.7544	5.1671	9.49	7.4213	6.0618	5.8329	7.7035	5.354	5.6915	5.6238	3.7729	5.5304	6.4177	4.9514
PF3D7_1200400.mrna1_1	PF3D7_1200400.mrna1_1;915	915	10.7439	7.9634	5.3009	6.0736	6.6231	6.8032	5.0148	5.9079	7.1673	11.5998	10.1665	8.6569	6.0512	7.3039	6.8892	5.7634	5.813	4.8022	8.3993	6.0433	8.7269	3.851	6.4243	8.2551	6.6251	6.8133	5.7623	7.9708	5.6259	7.7201	6.5262	5.9614	8.012	6.6263	5.6831	6.29	5.0985	5.6418	5.561	7.0147	3.9317	3.8914	5.784	5.3248	11.4406	5.0255	6.8092	5.497	8.3984	6.5368	5.7474	5.588	6.1173	5.9158	5.2445	5.4983	6.0892	6.527	9.0521	4.756	5.7452	6.8286	7.0432	5.6433	6.2116	4.3067	4.7296	5.8919	5.1847	5.7085	2.9616	5.1469	7.7995	8.336	5.7866	6.5483	7.6074	6.4358	5.436	6.3945	5.2149	4.5552	6.5159	5.7511
PF3D7_1200400.mrna1_1	PF3D7_1200400.mrna1_1;916	916	7.7224	6.2367	5.9274	5.7895	6.4097	6.996	5.5622	4.4951	5.5659	8.0828	8.2096	7.7813	4.4699	8.8434	6.6743	4.846	6.5884	2.4436	7.5449	6.2946	8.787	4.6513	5.2869	6.6119	6.3906	5.3161	4.9416	6.7	5.6337	7.0466	5.1309	4.2532	6.4096	6.6343	5.4393	5.4571	4.8743	5.925	6.0159	4.7479	6.3716	4.4621	5.6713	6.5914	7.2015	3.9079	6.5791	3.9326	9.3277	5.1135	5.9231	6.7365	2.5729	5.4249	4.6241	4.6977	7.4768	6.3654	8.9162	4.2645	5.3537	6.8562	9.5289	5.7589	5.436	5.6656	4.1383	5.7057	5.5432	5.3607	3.2342	6.3689	7.2445	6.8753	5.4022	5.8897	8.0178	7.5644	5.7565	4.861	5.7336	4.916	6.3151	5.2449
PF3D7_1200400.mrna1_1	PF3D7_1200400.mrna1_1;917	917	8.4584	6.4468	5.8342	4.4449	3.0875	6.1795	5.3736	4.6673	4.153	9.5034	6.1737	7.3805	3.2126	4.204	5.2902	4.8836	5.9914	5.0993	6.2396	5.6857	7.2599	4.375	5.0665	6.9352	5.8826	4.5711	5.1739	4.7666	5.3409	6.35	6.5312	4.7181	6.9221	6.2199	4.4436	4.5692	4.9064	4.9565	6.0851	5.0768	5.1428	4.796	5.7748	4.073	7.8655	4.5097	5.1518	5.5154	8.8172	5.5398	5.3194	5.4036	4.0661	4.9117	4.4114	3.8728	5.0461	5.5357	8.4898	4.7808	5.2612	6.6665	7.4434	4.1144	5.0475	4.7159	4.5922	4.8156	5.1396	5.6023	4.6381	4.5747	7.3607	7.165	6.0873	5.2581	7.4701	7.1041	5.0054	4.0976	5.0738	4.8217	5.9392	6.0396
PF3D7_1200400.mrna1_1	PF3D7_1200400.mrna1_1;918	918	7.3304	6.6355	5.6727	5.487	4.1619	4.6854	5.157	4.2048	4.1326	8.2343	4.6229	5.2735	4.6088	2.6017	5.3031	4.6814	5.4944	3.6826	6.0411	3.7793	6.6659	1.926	4.2157	6.2453	5.5441	3.7613	3.1795	4.5472	3.851	6.5421	5.9825	4.1898	5.5166	5.2547	4.2705	3.3103	5.1711	4.1235	5.5481	3.9681	3.99	4.4336	4.8758	3.4725	6.6404	4.8115	5.6545	3.8728	9.1831	4.6444	4.3764	4.5534	3.1522	5.3345	5.5659	4.6685	3.8639	6.3806	6.8008	4.9165	4.8032	5.9091	5.6044	5.0674	4.7814	4.1914	4.9083	5.1223	5.0579	5.0557	5.7871	5.0032	6.4459	5.9416	4.3505	5.0514	7.2264	6.0466	6.2342	5.2157	5.1035	4.2928	4.4854	4.8063
PF3D7_1200400.mrna1_1	PF3D7_1200400.mrna1_1;919	919	6.2178	6.2106	4.8929	4.6387	4.0968	4.1243	4.8728	3.2219	1.8992	7.3993	5.2153	4.3992000000000004	4.6781	4.1603	4.3161	5.2075	3.9155	4.3716	6.2323	4.1803	5.8804	2.7698	2.7677	6.1952	4.4209	3.3964	3.6496	4.2487	4.6427	5.7312	4.6843	4.2965	5.8324	5.765	4.4476	2.6253	4.6473	4.342	4.2832	5.6899	5.5768	3.3716	4.3009	4.6188	4.5916	3.8084	5.3399	4.1326	8.2508	3.9635	5.1449	5.5506	2.9467	5.0135	4.5084	5.0575	4.9059	6.1187	5.467	4.3089	4.1707	5.2032	5.2917	5.1711	2.1699	4.6736	4.1119	4.4522	5.0157	4.6047	5.2207	4.4256	6.1471	4.3681	4.8125	5.1206	6.017	4.3875	5.8122	5.8006	4.7814	3.5398	3.9727	5.0665
PF3D7_1200400.mrna1_1	PF3D7_1200400.mrna1_1;920	920	8.8577	5.8344	5.7388	5.1882	4.6594	4.9528	5.5481	6.074	3.9193	9.7695	4.2517	6.9992	4.7241	3.4249	4.1811	5.0197	5.5354	3.9625	5.1006	4.0985	5.5619	3.5084	3.8063	7.5776	9.0947	3.8748	4.1432	4.9561	4.1127	5.8989	5.251	2.5729	7.3429	9.4522	4.5441	4.5361	4.1408	4.9764	4.8273	4.627	4.2906	4.7829	5.4019	4.7252	6.7523	4.5975	4.9112	4.7377	9.239	3.7225	4.106	4.858	3.8309	4.8319	4.2418	4.6599	5.3975	5.6707	7.5269	4.856	4.9672	6.5975	5.2052	4.2388	4.7975	4.9288	3.669	4.98	4.5342	5.4542	4.6668	4.8268	7.0347	7.3468	4.6576	5.0343	6.3422	5.0072	5.1326	5.6516	5.4279	3.8104	3.9317	4.1587
PF3D7_1200400.mrna1_1	PF3D7_1200400.mrna1_1;921	921	8.3285	5.6696	4.7876	5.5826	4.7782	5.142	5.3302	3.6159	2.4777	9.8306	4.565	4.8963	5.4366	2.8758	4.3512	4.7918	5.5135	4.3813	4.3427	5.1902	5.6676	3.26	4.2327	7.0948	4.7735	4.9212	4.8048	3.3045	5.8909	5.578	5.0152	4.0259	6.4517	5.3176	4.2743	2.541	3.5765	4.7661	5.4683	4.0356	4.5342	2.848	3.7082	3.9764	7.38	4.2854	4.4919	4.228	4.2016	3.7887	4.7115	5.0509	2.5656	4.888	5.327	4.9288	3.111	5.295	6.4065	5.3999	5.1077	5.7151	5.3252	5.5771	5.3491	5.5622	4.5466	5.2824	5.8953	4.7104	4.2876	4.8017	6.4043	5.985	4.9946	5.3434	8.7371	4.5862	7.6453	4.594	5.1703	4.7409	3.3491	4.1961
PF3D7_1200400.mrna1_1	PF3D7_1200400.mrna1_1;922	922	8.4329	5.2319	5.5951	4.6999	3.4607	5.8919	5.1268	4.6005	1.6781	9.96	4.9864	3.5874	4.6392	3.3219	4.9312	4.627	4.5348	1.3448	4.9359	6.5667	5.0618	4.6159	4.3082	7.9816	4.8212	2.4542	2.6576	5.3198	6.0332	5.4396	5.4525	3.8963	6.7675	5.3205	3.4289	4.4249	4.4835	5.1018	4.5711	5.2273	3.5777	4.2479	5.5586	4.0678	6.318	3.5777	5.3656	5.8507	5.2342	4.4673	4.975	4.6188	4.2365	3.8022	5.3782	3.2172	5.0166	6.3372	5.9669	4.9388	3.4383	5.878	4.6798	5.0561	4.9336	5.9319	4.6854	4.9001	5.223	4.3334	4.5423	5.4512	7.1358	5.6943	5.2168	5.8367000000000004	6.2252	4.3764	5.2909	4.4074	6.4998	3.5558	4.4848	2.797
PF3D7_1200400.mrna1_1	PF3D7_1200400.mrna1_1;923	923	8.5867	5.8063	4.8773	5.879	3.4983	5.0794	5.5595	3.3248	3.7398	9.6166	4.5223	4.3909	5.5862	3.3827	5.2199	5.0548	4.8545	3.4699	4.8151	6.6695	4.8415	4.1554	4.3681	4.4323	4.7782	4.3427	4.3349	5.0509	5.898	5.0444	5.7203	4.1085	6.7366	5.204	4.3262	4.4607	3.9873	4.6531	4.9472	3.3277	3.3277	2.9561	4.8115	3.6508	7.1766	3.3716	5.532	3.5435	2.6982	5.0561	4.7803	3.4919	2.6415	5.1006	5.3005	4.4686	4.3484	5.6253	5.6551	5.745	5.6591	6.1346	4.7729	4.9174	4.2288	6.4234	4.157	3.6803	5.4286	4.7882	4.4588	5.4676	5.7639	6.5788	6.5923	4.8987	6.5043	5.2196	6.102	5.0609	6.5914	5.2906	4.7735	4.8217
PF3D7_1200400.mrna1_1	PF3D7_1200400.mrna1_1;924	924	6.8363	5.805	5.4393	5.7156	5.033	5.3338	6.8564	3.591	2.9486	7.8496	4.5969	5.9038	5.85	1.4383	4.3052	5.3491	2.5236	3.2157	5.6533	4.735	3.9486	2.9373	4.5552	4.9977	4.225	3.0976	3.2373	3.5298	5.8892	5.9704	5.6871	3.5777	4.9621	5.4867	4.6588	4.2802	5.292	3.9467	5.7944	5.408	4.1595	5.0126	4.7761	4.811	5.791	4.7109	4.2943	5.3273	5.5226	3.4738	4.3399	5.1554	4.9658	4.9598	5.1946	4.0841	4.4601	5.0695	5.3865	5.5506	4.9598	7.472	5.5432	4.7109	7.4754	6.4973	4.6865	5.9649	5.057	4.4522	3.9855	3.9946	4.852	4.9616	5.8369	4.8866	8.2319	5.0418	5.2754	7.6177	6.5105	5.14	5.3245	5.7156
PF3D7_1200400.mrna1_1	PF3D7_1200400.mrna1_1;925	925	6.4005	5.0997	5.0135	5.4496	3.1506	5.0942	5.4195	4.2972	2.1795	7.8359	4.2418	3.854	6.0186	2.5922	5.0609	5.7578	4.7565	3.3827	5.4983	3.8728	5.1542	3.9644	5.4131	5.0989	4.9773	6.1127	4.9878	3.9439	4.9141	4.9495	5.8263	3.2987	5.292	5.9878	6.7728	4.0626	3.266	4.7398	4.8738	4.8822	4.5838	4.7328	4.7682	4.8669	5.7018	4.7323	5.7824	4.9397	4.5886	8.7078	5.0461	5.5398	4.4107	5.1631	5.8347	4.4019	5.8926	6.266	5.0005	5.4236	4.4854	5.9575	4.6837	5.314	4.9905	6.2192	4.2418	5.8104	4.3234	4.0892	3.5993	4.9312	4.5179	4.99	5.5276	4.0347	7.4428	5.3223	5.4627	5.2426	5.851	4.5838	5.4162	4.735
PF3D7_1200400.mrna1_1	PF3D7_1200400.mrna1_1;926	926	5.8089	5.4565	4.1416	5.2754	3.8197	5.2315	4.8792	4.1898	2.275	6.2261	4.9312	5.0781	4.332	1.6915	3.8359	5.4647	5.3226	4.6938	4.8263	3.5705	5.1538	4.0496	4.7181	4.8089	5.238	4.3561	3.546	3.1763	5.4983	5.1001	5.6949	3.0566	5.0148	5.2468	5.1855	2.9837	2.757	3.991	5.202	2.7949	4.7639	4.4033	5.1173	5.1663	3.0444	2.2957	4.9246	4.9928	4.3169	5.2106	5.4346	4.6182	5.2593	4.4951	5.5552	4.3103	4.916	4.6554	5.0695	5.0613	5.1094	5.3677	4.1811	4.4209	4.6859	6.2793	3.7782	5.0422	4.99	4.4627	4.7506	4.5856	3.9955	4.3847	4.7623	4.6294	7.0365	4.8192	5.3284	5.1056	4.8709	3.7027	6.0025	5.3802
PF3D7_1200400.mrna1_1	PF3D7_1200400.mrna1_1;927	927	6.0144	5.2735	4.5686	5.2246	4.0815	5.3302	4.5527	0.7908	4.2149	5.09	4.7355	4.7469	4.4679	4.5699	5.7978	5.3295	5.5993	3.0566	4.5711	4.3757	3.7071	4.9814	4.9593	7.3878	5.8225	4.1293	4.4383	6.2052	4.435	5.0858	5.4954	3.9809	6.2304	6.3219	5.467	5.1953	3.8349	5.1707	5.4104	4.2396	4.4944	4.2653	6.5228	8.2435	3.4673	4.2994	5.5916	5.5232	3.4931	6.7993	5.1469	5.7573	2.8074	5.1554	5.4135	3.8063	5.3547	5.6651	4.8997	4.8738	4.9955	6.34	4.0704	5.5179	4.3248	5.5804	4.4783	3.9165	5.3526	4.3484	3.4712	5.1027	3.7004	5.2257	4.706	5.1383	6.8856	5.0488	5.4748	4.393	3.8104	4.9212	5.3423	4.6605
PF3D7_1200400.mrna1_1	PF3D7_1200400.mrna1_1;928	928	5.7385	5.6929	5.263	5.738	3.98	5.9681	5.7181	4.9392	3.7761	5.8217	5.7442	5.467	4.8535	4.3923	5.6091	5.7832	5.4043	3.8227	3.8319	5.0566	4.9307	4.8495	3.3923	4.5392	5.2939	4.0018	5.1807	4.6218	5.0942	5.6058	5.8176	3.2884	5.314	5.3988	5.5832	4.8684	3.7388	3.7093	5.5033	5.0139	4.3992000000000004	2.7268	4.8505	6.6251	4.4162	4.1235	5.5714	4.5466	3.706	5.1934	4.554	5.6719	4.6809	5.2456	5.9174	4.1506	4.3176	5.2437	4.1851	4.0108	4.4202	6.9236	3.8953	5.1961	5.4935	5.2787	4.5273	5.3359	5.4803	5.7522	4.09	5.627	3.6299	4.4555	4.4269	5.7949	7.1386	5.1489	5.5395	5.257	5.1189	4.3875	5.5729	3.8768
PF3D7_1200400.mrna1_1	PF3D7_1200400.mrna1_1;929	929	6.2199	6.2804	5.7495	5.6755	4.2943	6.7259	5.7772	4.228	0.7312	5.86	6.4846	7.9511	5.1875	4.5717	6.0297	6.624	5.3434	4.0383	4.1218	5.3323	5.5835	5.0609	5.0913	6.3189	5.6952	2.7004	5.4519	4.1651	5.4838	5.8342	6.499	4.3625	5.8048	5.8936	4.5204	4.5975	4.7565	4.2913	6.2161	4.4496	5.0453	5.6331	5.2319	5.8066	4.1835	2.943	4.366	6.1675	5.4611	7.8197	4.7398	5.013	3.5801	5.4279	5.5373	3.541	7.3722	5.3216	5.9819	4.6502	5.6032	6.5783	5.2102	5.9688	5.3406	5.9383	4.9288	5.3466	6.1169	5.6109	2.9579	6.6323	5.0712	5.7118	5.6358	5.1085	8.2042	5.4552	6.4065	6.516	6.0175	4.8929	5.8081	5.1659
PF3D7_1200400.mrna1_1	PF3D7_1200400.mrna1_1;930	930	6.772	6.3484	5.2323	5.0605	3.6473	7.8075	6.223	4.441	3.4209	7.2055	6.6744	6.7425	4.4627	2.9782	6.4846	7.0676	6.2384	5.5078	4.8615	4.6485	7.5333	4.7093	5.5619	6.4735	6.907	5.2649	5.8209	5.9932	5.466	6.9179	6.5853	5.3505	6.8189	6.351	4.4155	4.1562	4.2257	4.2824	6.4535	3.7939	4.8997	4.2141	4.8405	5.7377	4.9453	4.3716	6.1206	5.0592	4.5625	8.698	5.7355	7.1191	5.4796	6.4406	6.1485	4.9369	5.7015	6.1041	5.4938	6.2161	5.3498	7.0537	4.9973	5.2909	5.1035	7.0076	3.2928	5.1997	6.6712	5.7623	4.98	5.9586	6.2217	6.2657	6.6175	6.52	8.0383	5.3554	5.8402	6.0159	6.4532	4.8278	6.5595	6.2739
PF3D7_1200400.mrna1_1	PF3D7_1200400.mrna1_1;931	931	7.0585	5.9193	3.4236	5.101	2.025	6.0635	5.1085	4.9279	4.1119	6.5342	6.4922	6.0435	5.2188	3.9598	7.9059	5.5217	5.3954	4.9416	4.565	5.7428	7.0277	4.3441	5.561	5.5847	5.6927	4.4705	4.26	5.5367	7.2463	6.5016	5.8721	5.1123	5.3345	6.2126	5.1391	3.5934	5.5774	4.682	5.8382	5.1006	4.8714	4.2141	5.155	6.1542	4.9873	3.6392	6.5645	5.6991	4.3441	6.7069	6.3674	5.4168	4.957	5.0819	5.405	4.4012	5.7663	6.6128	5.8652	4.9069	5.408	6.3633	3.8914	4.942	4.8278	6.1156	4.504	4.557	5.1683	6.035	4.6571	4.843	5.7554	5.8992000000000004	6.0509	5.431	6.7144	5.2369	5.7766	5.1699	5.0264	5.1651	5.4101	5.6545
PF3D7_1200400.mrna1_1	PF3D7_1200400.mrna1_1;932	932	7.0245	6.2487	5.9793	4.7777	3.9727	6.5457	6.1851	6.5925	3.9392	7.0508	5.859	6.4658	5.9317	3.8777	5.8567	6.2657	5.4673	4.8866	5.0488	5.5106	8.12	4.9467	6.2399	5.6565	7.0675	4.6106	3.7698	4.1811	6.1813	6.9211	5.4976	6.2348	5.4296	6.6561	3.5729	4.2675	13.1877	5.2563	7.4704	4.5904	5.541	3.2928	4.8475	5.7682	5.9258	4.6017	6.3985	7.5831	7.7056	7.4792	7.2979	6.4927	5.3491	7.0746	5.2001	4.6719	6.3425	6.0685	5.5097	5.6554	6.0566	7.683	5.9432	5.3736	5.1268	7.163	4.5619	6.5538	6.3368	7.3488	5.3016	5.4944	7.0541	6.607	6.0173	5.5886	8.5909	5.9919	5.5037	6.4704	7.1724	4.126	7.6676	5.6949
PF3D7_1200400.mrna1_1	PF3D7_1200400.mrna1_1;933	933	7.1782	6.1173	5.9319	5.5487	3.8053	8.3704	5.878	5.3632	4.8585	7.5777	6.0036	5.4542	5.4967	4.2449	8.4128	5.4854	6.1359	6.323	5.9853	4.5336	8.326	5.3187	6.4494	5.8447	6.7249	4.4867	4.5416	5.1396	5.2315	7.2439	6.5016	4.7409	5.0418	6.897	4.8924	4.4822	5.8627	6.0557	7.9316	5.1223	6.1639	5.0841	5.5211	6.0535	6.5155	3.8278	7.1064	7.4687	4.8156	6.7234	7.206	5.9362	5.6704	7.8021	11.3273	4.8709	5.3226	6.2878	4.8171	5.5392	9.0983	7.1799	5.9383	5.6223	5.4343	6.4323	4.5367	5.6704	6.2327	11.4582	3.854	4.7203	6.7774	7.1713	6.2001	9.1153	8.6174	4.7197	5.9348	5.3176	6.1643	4.354	6.2645	5.4243
PF3D7_1200400.mrna1_1	PF3D7_1200400.mrna1_1;934	934	7.5296	6.1745	9.5369	8.3031	4.7991	7.1549	8.1084	8.6273	5.2137	7.7865	7.8209	5.5447	8.6515	4.8535	6.973	8.0556	8.9293	5.3505	7.2619	8.0796	7.8351	6.4731	6.2711	6.6362	8.2499	5.7669	6.1237	6.8808	7.6972	7.3526	6.9172	7.1524	6.4614	8.9648	5.7415	6.8746	6.3199	5.8056	8.3531	5.3338	5.7344	6.0598	7.3477	6.2096	7.2331	5.6656	6.1508	8.2354	5.1102	6.5537	8.8228	6.9957	5.9745	9.6238	8.4212	5.2498	5.4209	7.7865	6.5589	4.9791	5.4998	10.6407	7.4275	6.2961	6.4911	6.8868	5.133	5.4366	5.8938	7.14	5.233	5.3363	9.192	6.8817	6.6672	6.4173	10.5883	7.7721	7.681	6.8643	7.1413	6.1291	6.5821	6.8166
PF3D7_1200400.mrna1_1	PF3D7_1200400.mrna1_1;935	935	9.0476	6.9135	10.1845	12.2775	5.9059	8.3312	8.7215	9.2145	5.3466	9.2217	6.8702	6.1932	12.3916	5.7879	8.6398	7.726	9.0738	7.3088	6.2437	9.7819	8.0098	5.581	7.8667	5.2983	10.0783	7.8114	9.6702	6.9683	10.1308	7.775	7.3429	7.8588	7.4201	10.5166	5.7594	9.8144	6.4279	7.8083	6.3071	5.1313	7.717	4.3103	6.641	6.3782	8.7772	8.179	7.5907	6.7588	5.5457	5.4754	9.1301	7.0832	6.8775	13.1086	7.1049	8.4959	5.6707	7.7542	7.1551	6.5221	5.8662	7.8108	11.5027	11.2338	8.1364	8.2753	4.5033	6.8203	9.9629	7.4249	8.105	5.2917	9.7305	7.5723	6.642	6.3766	9.0349	11.4251	11.2951	8.4877	7.0804	6.0603	6.0363	9.7429
PF3D7_1200400.mrna1_1	PF3D7_1200400.mrna1_1;936	936	8.6142	6.3102	4.9704	7.8995	5.6545	9.0627	6.685	6.9364	6.3742	8.3156	6.3041	6.1805	6.7325	6.955	9.4638	5.6191	7.2964	5.6147	6.43	7.3919	7.9386	6.9504	6.1154	5.9241	9.7469	6.6149	5.5419	5.8253	7.5632	8.0134	7.0157	4.9964	6.641	9.9016	6.4717	4.0303	6.9335	5.3878	6.8704	6.8959	8.292	5.9841	7.8462	7.163	7.4927	6.846	5.3074	6.6675	5.0036	5.9023	8.2053	8.2046	6.6975	7.044	6.6191	5.8868	5.7244	8.5709	7.2809	5.2517	5.6331	8.0132	7.232	6.4835	7.701	6.8914	5.6247	6.4173	6.0457	8.3026	6.7173	5.975	11.1049	8.7703	7.5811	6.7523	8.9031	7.1157	8.6459	6.7262	7.6804	5.9692	6.1045	6.3716
PF3D7_1200400.mrna1_1	PF3D7_1200400.mrna1_1;937	937	8.3004	6.8258	5.8831	7.3663	5.0747	8.3028	6.8297	6.4635	5.6843	8.2343	5.8217	7.0135	7.9475	5.4386	8.9487	5.1623	6.8989	6.5898	6.9088	7.6868	7.7171	6.0221	5.6693	6.5432	7.9456	6.1069	5.3909	6.0228	7.7605	7.9733	7.2419	5.4941	5.9734	8.7392	4.8364	5.487	6.0226	5.7785	6.8003	5.6665	5.2288	4.3505	7.2484	5.3816	7.8644	7.1733	6.8193	7.3437	4.4738	6.9518	8.2309	7.995	5.7623	7.301	7.5955	7.2513	5.5771	9.0087	6.3884	6.3611	8.9981	7.8707	6.4893	5.3114	6.3071	5.9579	4.4423	6.5764	6.6401	8.3848	6.7665	5.2619	11.062	7.3123	7.3516	11.1245	9.0022	7.1843	6.8806	6.8402	7.1082	5.7151	7.5518	6.8502
PF3D7_1200400.mrna1_1	PF3D7_1200400.mrna1_1;938	938	7.9526	8.0609	5.7233	6.3675	5.2292	8.6443	6.4094	6.2815	5.6542	8.3644	6.0279	8.075	5.4502	4.6982	8.7563	6.4361	7.0658	4.8227	5.9959	7.5497	8.1923	8.7248	6.114	5.8043	7.6435	6.0885	6.2703	5.0531	8.0233	8.107	9.0926	5.2411	6.6716	7.8557	5.691	6.0029	5.7304	6.4099	7.384	8.2231	5.9345	4.5441	8.0417	6.1416	7.6405	7.5939	7.7349	7.0039	5.9064	7.0215	7.9712	9.1143	6.0103	7.1247	7.7454	8.08	6.272	11.0154	5.7203	6.9684	5.8701	6.9815	8.5209	6.2726	7.2563	5.986	4.3957	4.5801	5.5534	7.7764	7.8097	6.1144	12.0052	8.0901	7.6213	6.9391	8.9969	9.0216	7.1965	8.8542	7.3783	6.3901	7.0324	6.9881
PF3D7_1200400.mrna1_1	PF3D7_1200400.mrna1_1;939	939	8.0707	5.953	6.797	5.4118	5.4532	9.7082	5.9637	5.1268	5.2055	7.2404	6.6027	6.4624	4.8181	4.7181	9.5956	6.6075	6.1741	4.0126	5.2407	7.2926	7.6647	8.4165	4.7153	7.2129	8.2938	5.4168	6.1967	6.5351	7.7873	7.006	11.1374	3.8669	6.8796	9.1238	5.2593	6.1771	6.5041	5.857	7.2758	5.4748	5.1623	5.3611	7.6981	6.3134	7.2151	7.314	6.6447	7.7002	4.9964	6.809	6.9385	8.2084	6.4361	6.2436	8.3585	8.2062	4.9639	9.1319	6.1705	5.861	6.816	7.7056	5.8689	6.2118	5.2972	7.1737	4.7798	5.0921	6.3899	7.8185	6.3147	6.09	11.2682	7.7665	6.9552	6.8046	9.0294	7.2199	5.8699	6.7859	7.9841	5.5963	8.2039	6.9502
PF3D7_1200400.mrna1_1	PF3D7_1200400.mrna1_1;940	940	8.1873	6.4782	7.8464	6.2437	6.0794	9.9048	5.3799	6.7776	6.7542	7.7751	7.4538	6.6454	6.2014	6.6616	10.1027	4.925	6.153	6.7747	6.451	8.1407	7.721	6.7421	5.5759	7.5102	7.253	5.4995	6.2658	5.6599	8.1657	7.5	7.8252	5.9227	7.4687	7.7919	5.6462	6.052	8.013	6.6282	8.8883	4.6253	4.3771	4.8283	6.2843	5.5729	8.0419	7.4468	6.9419	9.2976	5.1014	6.7377	7.4753	7.3967	6.6307	7.1002	8.7122	8.8259	6.2481	9.8321	7.4174	6.6295	6.437	8.46	5.3431	4.8654	6.5256	6.2007	4.8929	5.5647	5.9258	8.0099	8.0504	6.508	12.2237	8.6182	7.5702	7.6889	9.7275	5.5157	6.8223	7.4995	7.0233	6.2525	6.9449	8.1438
PF3D7_1200400.mrna1_1	PF3D7_1200400.mrna1_1;941	941	7.4873	6.2357	7.0691	5.9711	4.6943	8.599	5.8904	5.4239	6.228	7.5357	7.064	6.851	6.8053	6.2296	8.8821	5.9033	6.0572	4.9905	6.8076	7.3068	6.754	5.8595	4.7355	7.5464	7.6393	6.1967	5.5567	6.9967	7.7385	7.0313	6.6353	5.1189	7.4632	7.8578	5.5699	5.9975	4.9112	6.6788	7.1308	5.4256	5.5826	5.2353	6.5415	5.9537	8.1051	8.9739	7.4585	7.5547	4.9227	6.9378	6.1579	6.2974	4.2464	6.6723	10.4482	8.5671	5.2311	9.9073	6.2286	7.4348	5.9535	7.4166	5.745	5.5472	5.7049	5.8422	6.0652	5.2114	8.4033	8.7044	7.7063	6.1999	12.4667	7.7739	7.8056	6.9141	7.6711	6.4358	6.8633	7.1183	7.2649	6.134	7.0922	10.0292
PF3D7_1200400.mrna1_1	PF3D7_1200400.mrna1_1;942	942	7.7835	6.8736	6.1997	6.1548	5.5862	10.1607	5.5027	5.4841	6.0396	8.0371	7.2391	6.1843	7.1689	5.7858	10.0165	5.2746	6.5138	5.9045	4.7181	8.3754	6.8263	5.1747	5.68	6.4757	8.7774	5.9131	5.7024	4.4854	8.5236	5.6596	7.0771	5.2456	5.3487	7.905	5.546	5.6415	5.2832	6.2118	7.5118	5.723	4.6129	5.1989	5.645	5.6554	7.726	7.2644	6.3056	6.8333	5.4266	6.1599	6.4756	5.3341	5.1735	6.723	6.2718	8.5461	4.7981	9.6762	8.4957	6.0475	6.1218	6.7802	5.9165	6.7927	5.516	5.0802	4.406	5.8166	6.1985	7.2389	7.4348	5.8812	11.6362	9.722	6.6308	7.093	8.6094	6.8732	7.9895	7.0302	5.588	6.9472	5.9198	7.0542
PF3D7_1200400.mrna1_1	PF3D7_1200400.mrna1_1;943	943	8.7853	5.2728	5.7382	5.6803	4.9054	8.4725	5.6736	5.9916	5.3565	8.4427	6.7438	5.3462	5.5144	5.4581	8.6966	3.9791	6.4375	5.1851	5.8004	6.5786	6.9953	5.5447	5.076	5.5577	7.8202	3.0772	4.9231	5.6372	6.6473	7.05	6.9657	4.5192	5.6427	7.3353	4.6679	5.8597	5.0005	4.9359	9.6696	4.7479	3.1603	5.9383	5.5295	5.7184	7.963	8.9009	5.6758	9.3058	5.0014	4.4679	5.0913	5.1579	4.7929	6.649	5.5844	10.1091	4.2048	11.0406	6.8262	6.0815	4.4816	6.7432	6.5144	6.1635	5.6058	5.6921	4.2972	5.1906	5.8958	6.5032	8.697	4.5166	12.3758	8.2638	6.9352	6.1233	7.7497	5.9155	5.7719	7.0772	6.753	5.9486	5.9745	6.5242000000000004
PF3D7_1200400.mrna1_1	PF3D7_1200400.mrna1_1;944	944	10.9854	5.0609	5.0674	7.0741	5.4767	6.506	4.634	5.4423	4.9141	10.6967	6.4328	6.9046	6.6709	5.2698	6.8319	5.8197	5.8797	5.5351	5.7835	6.0409	8.3195	5.5454	4.9672	5.7623	8.4505	5.1048	5.813	4.9453	6.1849	8.098	6.8718	3.0892	6.1967	8.3831	5.0188	6.2642	4.3512	5.5789	12.2624	4.9796	4.7076	4.1691	6.031	5.8027	10.8776	10.9974	4.852	11.7916	3.406	5.5478	5.2817	5.4466	4.2517	6.6488	4.7918	11.4601	6.2128	9.0087	7.8417	7.4195	6.1759	6.2858	9.3873	5.4243	5.3125	5.2961	4.3799	5.1655	7.013	5.9586	10.7855	5.7576	11.0576	8.3267	8.0014	6.8828	7.7088	8.9795	6.477	5.5049	6.2895	5.2315	6.5531	7.6148
PF3D7_1200400.mrna1_1	PF3D7_1200400.mrna1_1;945	945	10.3255	5.2227	5.7208	8.4156	7.0842	7.2092	5.5768	5.1546	5.8243	10.8645	5.9418	7.1808	7.9245	7.6402	7.1925	6.2176	5.9542	6.1727	3.9635	6.1518	7.2731	4.0644	5.2559	6.0721	8.9483	5.2559	7.6616	5.6608	6.9702	6.3431	6.6611	2.2957	6.0455	8.9708	5.6179	7.4933	5.434	5.0751	12.7284	4.6363	5.3245	4.7344	4.5527	6.1753	11.2759	11.2474	5.0951	12.5913	2.3277	5.3642	5.126	5.5616	3.3813	5.8122	6	11.7597	4.6837	6.0953	9.4964	7.8619	5.599	6.2651	8.0124	5.3847	5.3674	5.2392	5.1039	5.6696	7.1596	5.86	10.8194	5.4286	7.3422	9.1984	8.9502	6.0959	7.5368	7.2672	6.2225	6.328	5.8227	6.0887	7.4933	7.9748
PF3D7_1200400.mrna1_1	PF3D7_1200400.mrna1_1;946	946	7.8951	4.934	4.0644	6.6676	5.0144	5.5005	5.3147	5.9533	3.3462	8.151	5.323	7.5325	6.9871	4.5951	5.5122	5.545	5.0695	5.1432	2.3363	5.8273	6.8093	4.9155	6.488	4.4496	5.9427	4.4627	6.4085	5.647	5.7856	6.8472	6.1878	4.7458	4.9887	6.9883	4.8851	6.5388	4.0179	5.7642	8.0589	3.1683	5.2536	4.4195	4.9773	4.1651	9.2039	8.9766	4.8324	8.2081	2.1795	5.5487	5.714	4.0849	3.1506	7.1305	4.839	9.2429	4.7021	7.0008	6.3484	5.4366	4.6921	7.2814	6.1928	5.6212	4.2426	4.9695	3.8875	6.0906	6.0255	4.3957	6.9812	5.7208	7.4117	6.6755	6.8279	5.0989	7.1071	5.4931	5.2319	4.98	5.2865	5.0704	5.6854	6.9788
PF3D7_1200400.mrna1_1	PF3D7_1200400.mrna1_1;947	947	5.5717	5.1534	5.1574	5.3466	2.86	5.4063	5.2012	4.8089	2.7027	5.3913	4.9477	4.4026	5.2858	1.8278	4.9359	4.706	4.4757	5.3809	4.3861	8.2298	5.2585	4.2172	4.6747	5.2555	5.3913	3.8329	6.6041	4.3702	5.1961	5.0099	4.6565	3.4087	4.8344	4.8866	3.5945	5.1579	3.0036	3.851	5.0347	4.3103	4.4594	3.0909	4.8555	4.4482	6.4885	4.6305	5.394	5.3854	3.9864	4.0522	5.3656	4.8875	4.2188	5.8577	4.3132	4.857	4.2273	6.3049	5.7576	3.926	4.9919	5.5942	5.4155	4.9112	2.852	4.8048	4.1144	3.8278	5.1481	3.9873	3.0409	5.2987	5.6963	5.5245	4.7104	5.7216	6.1196	4.1691	4.6011	5.1305	4.0815	4.0832	4.4019	5.7658
PF3D7_1200400.mrna1_1	PF3D7_1200400.mrna1_1;948	948	5.5011	5.3851	4.0117	5.243	4.9887	3.9745	5.3295	4.0652	2.905	4.9472	5.7962	4.0824	5.1359	4.3434	4.6363	4.6094	4.7897	4.2242	3.852	6.3516	4.4861	5.0858	4.6346	4.8248	5.1391	4.0557	4.0866	4.6508	5.9348	5.8895	5.8856	4.935	5.1156	5.292	4.5342	5.0518	4.8555	5.5176	5.235	3.6938	5.2199	4.5564	5.0387	1.8156	4.8664	5.3027	5.4356	5.4111	3.26	5.858	5.0488	3.9373	3.9269	5.1587	5.3621	4.0409	5.2296	4.8689	4.9444	1.9411	4.3111	6.0794	5.585	4.3709	3.6758	5.0985	4.7388	4.9946	5.3125	4.8017	3.9709	5.1301	2.8718	5.2176	4.6387	5.3366	5.1164	5.8545	5.5182	4.3903	3.7474	5.0819	5.2075	4.9069
PF3D7_1200400.mrna1_1	PF3D7_1200400.mrna1_1;949	949	5.8237	5.9217	5.4725	4.9635	5.1214	5.0175	5.5292	5.3988	5.1056	6.0674	5.2396	4.8733	4.7268	0.7908	4.4777	4.749	5.7409	4.4874	5.0772	6.9904	5.8151	4.9649	5.8775	5.5901	5.1461	4.8826	3.2311	4.9491	6.1853	5.5283	6.1691	3.9486	5.1574	5.9303	5.441	5.029	3.9486	5.6162	5.5481	4.4476	6.0678	5.0027	5.9919	4.8929	5.2265	3.9288	5.1453	4.9146	2.8992	5.1085	5.4323	6.2273	4.3723	5.2581	5.2502	4.5589	4.5546	5.4189	4.4456	3.4919	5.8293	5.77	4.6803	4.7522	5.3621	5.0391	5.5546	4.7197	5.7186	5.5616	5.4809	5.2716	5.6499	4.278	4.4094	5.1898	6.1489	5.0197	5.3607	5.3298	4.6809	4.2802	4.8232	5.7434
PF3D7_1200400.mrna1_1	PF3D7_1200400.mrna1_1;950	950	5.5622	5.3723	4.4854	5.7525	4.2913	7.6747	5.3586	4.7639	3.7645	5.3169	5.2153	4.5027	4.2265	3.6218	7.8528	5.6392	4.9016	4.4296	5.3635	5.7249	6.3731	3.645	4.7506	5.4637	5.8255	5.1679	4.6421	5.7355	6.3083	5.6826	5.4627	4.238	5.9697	4.4005	3.957	1.511	4.9326	4.8243	5.0268	5.3158	6.4674	5.0849	4.7197	6.3289	6.694	4.7137	4.9722	4.7371	4.0849	7.1159	4.7071	4.8485	4.1603	6.225	5.0819	5.2772	4.8629	6.7602	5.0383	4.8875	5.1481	6.2194	5.0383	4.7887	5.8336	5.6109	4.541	4.8704	5.6097	5.0152	5.4867	5.7388	7.5318	5.1847	5.029	5.3923	6.1926	4.986	5.7317	5.1497	3.8104	4.3441	6.2223	4.7586
PF3D7_1200400.mrna1_1	PF3D7_1200400.mrna1_1;951	951	5.8924	6.266	5.1711	5.8045	4.9565	5.7479	5.6247	5.7565	2.9837	5.6747	4.9584	3.7192	5.2161	4.6141	4.9035	5.4896	5.8951	5.1502	6.2022	6.1829	6.5108	4.8758	5.3554	5.2059	5.3889	3.904	6.1305	5.7027	5.9155	5.8462	6.2374	5.281	6.7301	6.0909	4.1611	5.1731	4.3484	4.8232	5.7942	5.7716	6.4596	5.5401	5.6185	5.467	4.6966	5.7991	5.3544	5.5382	4.5601	6.5948	5.2791	6.2269	5.0785	10.1073	4.99	4.9444	5.7279	8.4379	5.6264	6.8777	5.4212	5.9953	6.5022	6.0745	6.1414	6.5686	4.6282	5.2157	5.9435	4.9439	4.9383	7.0033	9.4608	5.6753	7.3543	6.1177	7.3339	6.674	5.8352	6.2981	5.545	5.1453	6.0531	7.7629
PF3D7_1200400.mrna1_1	PF3D7_1200400.mrna1_1;952	952	6.1564	5.4751	4.9265	4.9672	4.7268	5.6421	5.6679	5.8048	4.3262	6.1426	4.2334	5.5204	5.2836	3.1619	6.1863	5.1473	6.1131	6.882	6.6886	6.8178	6.5097	5.1546	5.4209	5.954	5.7104	3.9165	6.4738	7.8225	6.6352	6.563	5.4699	3.6938	6.2304	6.3947	5.6522	5.9745	4.926	5.4453	5.0682	5.478	6.9792	6.0092	4.3646	4.6753	5.4542	4.9481	5.5629	4.957	4.1611	9.4136	6.3794	5.7931	3.1027	10.7268	4.9704	5.9905	5.3533	9.6333	6.0851	8.1202	5.8605	6.2353	6.1266	5.4822	5.436	5.3837	5.433	6.5996	5.6053	5.5097	4.3045	4.7856	10.8156	6.3076	8.4068	6.3363	7.0256	6.342	5.6085	5.8505	5.1643	4.8782	6.2386	6.2985
PF3D7_1200400.mrna1_1	PF3D7_1200400.mrna1_1;953	953	5.3597	5.0942	5.5395	5.0648	5.121	5.0635	5.4935	5.7068	4.565	5.5106	4.9491	3.9542	5.7164	3.1027	4.4121	5.5002	5.4683	5.2563	7.2829	6.3517	6.9349	5.9734	6.3909	5.5668	5.382	5.0112	4.157	6.6502	6.0148	6.0157	5.4764	6.8306	5.0339	4.7981	5.1811	3.5692	4.1803	6.2133	5.588	4.6112	6.9186	5.5198	5.5342	5.7407	5.2559	5.111	5.7536	4.7745	4.6741	6.8063	5.1006	4.9107	5.2758	10.2224	4.3834	5.6673	4.6736	8.7948	5.2668	6.3733	6.1144	5.8652	5.2357	4.8212	5.3743	5.235	5.5817	6.0898	6.2797	4.0063	5.0947	5.6845	10.1335	4.4627	7.6413	5.6053	6.3284	5.6707	6.1089	6.4398	4.9644	4.5497	5.0849	7.3013
PF3D7_1200400.mrna1_1	PF3D7_1200400.mrna1_1;954	954	6.2269	5.7123	5.1363	4.9103	5.572	4.6129	6.253	5.5239	4.7986	4.2001	6.2061	3.848	5.5898	6.2077	4.7934	6.2411	6.5824	5.4449	6.1763	5.6859	7.1152	4.5021	7.0223	5.7247	5.5765	5.4864	5.2048	7.1756	5.8853	5.9359	5.7252	6.605	6.0159	5.4793	5.5097	4.5625	4.4456	4.7469	4.4594	5.2005	6.598	5.5192	5.8156	5.9741	5.1502	4.814	4.9718	5.7355	3.5777	6.2257	5.922	4.7334	3.0444	10.9861	5.2836	5.5348	5.1683	8.4524	5.5595	7.6469	6.1108	6.0063	5.8965	5.4812	5.1006	5.1127	4.9579	5.2798	5.5948	4.4316	5.263	6.0928	10.0533	5.3338	7.8928	6.3094	6.111	6.19	5.7661	5.5049	5.225	4.5336	5.4039	5.8919
PF3D7_1200400.mrna1_1	PF3D7_1200400.mrna1_1;955	955	6.3423	5.4135	5.3071	5.9526	5.5242000000000004	5.7939	5.6476	5.0917	3.9514	6.238	4.8099	3.8309	5.4216	5.1069	5.7658	5.2145	5.6323	6.8784	8.4565	6.643	6.5544	5.4403	6.1898	6.0557	6.4269	4.9231	6.0317	8.4391	7.3706	6.1627	5.4774	5.0544	6.1999	6.0672	4.7527	5.6704	5.2585	5.4209	5.6653	4.9991	7.8124	6.1008	5.5984	4.5204	5.1595	5.0413	6.1012	5.0448	3.5729	8.1854	6.5135	5.1131	3.1985	11.7292	4.3889	4.9189	5.4486	9.2988	5.532	8.2616	5.8992000000000004	6.4885	7.0844	5.384	6.3716	5.5856	4.2994	5.4459	6.0535	5.2246	6.3686	4.3618	10.9513	5.3775	8.4004	6.0398	6.086	6.1783	5.5132	6.1995	5.7002	5.0896	5.374	6.738
PF3D7_1200400.mrna1_1	PF3D7_1200400.mrna1_1;956	956	5.2365	5.5922	3.8166	5.3865	4.5323	4.6299	5.0849	5.3298	3.2494	4.8753	4.7076	5.133	4.3413	2.3016	5.3277	4.373	5.4433	6.4553	7.8388	5.4938	5.985	5.098	6.3214	5.1223	5.1152	4.3757	5.9812	8.3815	6.5203	5.8999	5.2847	6.3561	5.4588	6.0976	4.6633	4.7032	4.4919	5.4598	4.7655	5.4522	6.2837	4.9759	4.2891	4.3923	5.0665	5.3813	5.3834	5.3909	3.9345	8.4676	5.4806	5.4995	1.7485	11.3971	5.1268	5.8841	4.09	8.7256	5.9556	7.8111	4.8314	6.1012	6.6056	5.3625	5.2215	6.0989	4.1882	5.5329	5.6915	4.7203	4.8802	5.6758	10.211	5.0475	7.9588	5.3391	6.3111	5.849	5.823	6.5969	5.5404	4.9809	5.9966	6.5659
PF3D7_1200400.mrna1_1	PF3D7_1200400.mrna1_1;957	957	6.1675	6.9856	4.6859	5.4376	4.4476	6.0559	6.04	6.1641	4.1859	6.4135	5.1218	5.3208	4.9179	4.2032	6.6949	5.2028	6.6368	7.1726	9.6007	7.1328	6.0065	5.4809	6.7425	6.1297	6.1568	4.5141	5.7287	9.1264	7.1646	5.7268	6.0011	5.7085	5.3384	6.6467	4.858	5.9184	4.5644	5.6008	5.2902	7.2304	3.4209	5.9993	5.4303	6.5764	5.2898	8.4	6.3808	4.3484	3.7939	7.591	6.3001	5.4825	5.0466	11.887	5.8071	6.0081	5.3813	10.3166	5.3327	8.8928	5.9946	6.6206	6.5732	5.5033	6.5196	6.3261	3.9126	5.3709	6.2976	4.8977	8.0697	6.1381	11.0454	4.5141	8.9777	5.9507	6.3609	7.3592	6.264	7.0662	6.0108	4.6622	6.0613	7.3355
PF3D7_1200400.mrna1_1	PF3D7_1200400.mrna1_1;958	958	6.5677	7.4293	5.5619	5.9357	4.8625	6.457	6.0468	6.1278	3.3448	5.5795	5.673	5.5308	5.2664	4.859	6.3254	6.0237	7.3353	7.0246	8.5147	6.9164	6.6125	5.5053	5.9505	7.3336	7.0341	4.7208	6.1669	9.0525	7.073	6.2583	6.5407	5.299	7.9559	7.2617	5.749	6.3154	4.9236	5.7869	5.3309	8.7434	5.1169	6.6312	6.2096	6.8537	4.354	9.6971	5.9844	5.5662	5.6687	6.7294	6.5535	5.9451	5.2475	11.4867	5.1831	7.5934	5.7663	10.7737	5.824	8.9346	5.9451	6.2396	7.4826	5.4604	6.1483	5.0909	5.2965	5.875	8.2477	3.5838	10.4815	5.6188	11.6318	5.0505	9.5909	5.4886	6.5441	8.1462	5.7148	6.1653	5.0352	5.3799	5.7306	7.9332
PF3D7_1200400.mrna1_1	PF3D7_1200400.mrna1_1;959	959	6.0126	8.2637	5.5765	6.1164	6.0538	6.3347	6.5583	6.6893	5.3345	6.9288	4.5373	4.6053	5.6135	3.9317	6.5951	5.2798	6.8621	6.8441	7.2806	7.4413	7.137	5.8097	5.7642	5.1506	6.2016	5.0976	5.2954	6.0883	7.287	7.0744	6.7262	5.6879	5.3944	6.7821	5.0303	5.1102	5.299	5.3923	5.7782	8.1968	4.4489	6.1745	5.2365	5.7312	5.2668	6.9588	5.684	7.2632	5.1922	6.6995	6.8296	5.4036	5.2145	11.065	5.2001	6.2073	2.8115	10.3242	5.7544	9.3869	5.7027	6.7354	5.9891	5.9486	5.4353	5.7858	4.8364	6.2596	7.6073	4.8694	11.7756	5.6188	11.1843	6.6196	9.3223	5.8567	6.4938	8.1152	6.6397	6.1663	4.4403	4.5065	6.5524	7.6182
PF3D7_1200400.mrna1_1	PF3D7_1200400.mrna1_1;960	960	6.5538	5.568	5.8025	6.4547	4.7996	5.7398	5.6744	5.3316	3.8904	6.8304	5.6058	4.3391	5.9129	3.9001	5.1338	5.7347	5.5198	4.3882	4.7021	6.7694	6.1679	5.263	6.3945	6.1229	5.8089	3.7634	7.1736	5.7848	6.7986	6.1054	5.9488	6.8909	5.9491	5.5401	5.1305	6.5312	5.3614	5.195	6.4418	5.8306	7.2888	4.957	5.8442	7.9222	5.9162	10.1348	6.0942	5.6168	5.2273	6.2363	5.5696	5.5398	5.3306	5.8319	5.8477	6.4681	4.7361	9.6025	5.9695	6.0841	6.2752	5.7816	4.2211	6.1647	6.0321	5.8612	4.5644	5.8334	7.1307	7.5393	12.4223	5.889	10.5769	5.4825	6.3726	6.0691	6.8048	6.9776	6.1693	6.2397	4.8053	5.0622	4.9331	7.8254
PF3D7_1200400.mrna1_1	PF3D7_1200400.mrna1_1;961	961	6.9012	4.5329	5.2215	6.2735	4.7608	6.3349	6.0719	3.9718	2.3306	6.7703	5.2153	5.5429	5.4266	5.098	5.7637	6.5467	5.5125	4.6473	5.9288	6.3663	7.994	4.7913	8.5593	6.06	5.9725	4.3219	5.3681	5.0121	6.1597	10.3816	6.5152	8.4399	5.4463	5.841	5.0596	4.1635	5.2095	5.0295	7.0509	5.0215	7.6454	5.594	6.0261	8.9465	5.6831	11.2113	6.0832	7.123	4.9453	8.1475	5.3154	5.4162	4.9359	5.9388	7.2373	10.0996	4.6171	6.7996	5.354	4.9453	5.5046	5.5951	4.9602	5.7748	4.0374	5.5267	5.1815	5.7112	9.2807	7.2693	13.8292	5.7642	6.8862	5.8331	5.7613	6.4783	6.1237	5.6812	6.0779	5.1069	3.2449	6.347	5.2657	8.3975
PF3D7_1200400.mrna1_1	PF3D7_1200400.mrna1_1;962	962	6.9023	5.6991	5.7732	6.0923	5.6744	6.2085	5.2924	5.2296	5.0661	6.5388	4.4296	4.135	5.7509	4.408	5.1144	5.7206	5.1119	6.2046	4.9878	6.9483	7.5505	5.1502	6.2137	6.7604	7.001	4.8826	3.4673	5.4107	6.7108	9.9722	6.0568	4.2847	6.911	7.4196	5.6554	3.6554	4.9064	5.7363	8.6139	4.8053	6.9722	5.2604	6.1436	8.7309	5.5289	9.6912	6.2915	9.6445	5.6323	8.1895	5.2165	5.7342	5.7923	6.8612	6.7605	7.9481	6.0343	6.0079	6.0085	5.4906	4.8415	5.8135	6.2003	4.4931	4.7745	4.8094	5.7104	5.3719	8.3675	7.2178	13.8572	4.935	6.9039	5.1655	6.0856	5.8232	6.7015	6.2613	6.833	6.1348	5.4848	6.3085	5.796	8.5251
PF3D7_1200400.mrna1_1	PF3D7_1200400.mrna1_1;963	963	6.7471	5.4529	5.6197	6.4647	5.4074	5.6005	5.2055	4.6679	3.9467	7.1011	5.5116	4.3667	5.235	4.0548	4.5534	4.9828	5.8099	3.306	6.0736	6.9162	6.9011	6.4995	5.3736	5.4604	4.888	4.8176	4.3226	5.2153	7.024	10.91	6.9512	4.5638	5.9798	5.926	5.5948	3.8207	4.1285	5.7929	6.1137	5.0492	5.7197	5.392	6.0902	7.7292	4.5261	7.7501	5.4293	5.5762	4.2795	5.1416	5.7527	5.133	4.9131	6.2338	6.0045	7.9457	5.189	6.7661	5.6439	5.5738	6.0585	6.12	3.7623	5.7068	4.7328	4.9905	4.5141	5.4496	7.4043	6.8257	10.6836	4.4256	7.2189	4.6662	5.044	5.5463	6.6558	6.8819	6.8995	5.582	4.5916	4.7452	6.2906	7.2306
PF3D7_1200400.mrna1_1	PF3D7_1200400.mrna1_1;964	964	8.2489	6.2022	5.5714	10.8038	6.0464	8.5699	6.9554	7.6524	4.9621	8.5651	6.321	7.9911	10.9414	5.6261	7.2778	8.7973	8.1234	6.7431	5.9572	8.1489	13.2185	6.5254	7.4923	7.9077	7.4047	6.4036	6.5048	7.0987	8.0737	14.073	8.5412	7.2194	8.1071	8.5876	6.43	6.7844	5.464	6.7764	9.812	6.6511	10.0391	5.0103	8.9255	11.6213	9.1488	14.737	6.4217	9.3865	8.5599	8.3478	5.926	6.9845	6.3567	6.7789	9.1398	13.4255	5.5546	7.2631	7.9603	8.3692	7.0918	7.5381	10.1761	7.1982	6.5329	8.8244	5.8181	6.6245	8.067	9.3073	12.9927	6.2428	7.954	8.911	8.4809	6.7613	7.8133	8.5948	7.482	7.6262	8.5161	5.3431	7.142	8.4084
PF3D7_1200400.mrna1_1	PF3D7_1200400.mrna1_1;965	965	7.843	5.4209	6.363	10.4508	5.3172	5.517	6.6045	7.1751	4.5638	8.651	6.1572	8.2235	10.2158	4.6673	5.6721	8.9359	7.6883	5.7562	6.1481	7.3291	14.3763	5.0483	6.4113	4.7645	7.3637	5.9203	5.1878	6.7145	7.6397	14.3469	7.2867	4.9425	5.8278	8.059	5.4145	6.045	4.2157	5.3122	8.7249	6.1892	8.4364	3.969	8.7179	11.4935	7.1486	15.078	6.9026	8.2454	6.5057	6.4269	5.6369	6.769	5.1651	6.3452	9.1272	13.8207	6.0851	6.7544	8.4301	4.4867	5.7222	7.4981	7.4313	6.2061	6.4289	5.6188	4.0764	3.8022	7.8702	9.2634	14.1187	5.0853	7.2711	9.1107	4.5759	5.6267	8.2317	6.749	6.354	7.2762	6.0092	5.3537	6.8171	7.9496
PF3D7_1200400.mrna1_1	PF3D7_1200400.mrna1_1;966	966	8.0873	5.8736	5.599	11.423	5.4162	6.4034	6.9964	7.3401	6.2422	8.4525	5.8276	8.9823	11.062	4.1375	5.6439	7.7902	7.6495	7.3576	5.5329	7.5904	13.6113	4.9528	5.4883	9.67	8.4848	7.9759	6.9057	5.511	8.1356	14.4328	7.0771	4.3118	10.4531	9.1138	7.0453	6.7724	6.751	6.2769	8.9821	5.5832	7.551	4.8836	9.2494	11.4165	7.3903	14.9774	6.8124	8.49	5.5898	8.6923	6.3416	7.3449	10.7884	6.8435	9.0328	13.6634	5.7889	7.867	7.7721	5.8846	5.4269	9.1552	7.612	6.9993	7.2616	6.57	4.9891	4.8674	7.8913	9.2363	13.6204	4.9937	9.1781	8.1294	6.5904	6.4009	8.1829	7.3591	6.7251	7.2353	6.5308	5.4199	5.934	7.9783
PF3D7_1200400.mrna1_1	PF3D7_1200400.mrna1_1;967	967	7.3524	6.6472	5.9862	10.7726	4.8535	7.4761	6.4413	6.7503	4.8639	7.6085	6.6648	8.5022	10.8163	5.7068	7.8158	8.2341	6.578	6.4365	6.852	7.0064	14.2695	5.5546	7.2396	8.183	7.6047	8.8703	7.2418	6.9452	6.908	14.2886	7.6272	7.6023	9.3652	8.5986	7.6127	7.3102	5.9953	6.9035	9.4234000000000009	6.1264	8.7254	4.2334	8.481	6.5726	7.7897	8.8296	7.814	8.8335	6.9161	8.9446	6.7169	8.5592	8.4169	7.7844	7.2133	8.8967	7.0503	8.4587	8.9301	7.6096	5.8512	9.1704	10.2337	6.3604	7.3834	6.8862	4.9855	4.7944	6.8885	8.6076	7.2288	7.8278	9.5695	9.8193	8.6291	6.5387	9.5892	9.0858	7.6761	7.9608	7.561	5.3691	5.8804	6.8608
PF3D7_1200400.mrna1_1	PF3D7_1200400.mrna1_1;968	968	8.0553	7.1069	6.2374	10.7538	6.029	7	5.946	6.7145	7.0228	8.388	6.0152	8.555	10.0966	6.5862	6.5466	7.4924	6.1164	6.7315	5.8647	7.229	14.6682	5.5295	6.455	10.358	7.9475	8.9972	6.7643	6.5547	6.9874	14.5369	8.1618	5.1723	11.1894	9.1121	7.899	6.8572	5.7336	7.7867	9.33	7.6059	9.5792	4.7027	7.2069	6.8426	7.0991	7.052	8.3303	8.9075	7.6715	9.2522	6.2263	8.4162	7.9471	7.2666	7.4812	7.0477	5.8452	10.2421	8.7916	7.1133	5.4466	8.7101	7.9668	6.5797	7.3675	7.1217	5.7407	6.2077	6.9989	8.53	6.7852	6.1119	10.4313	9.533	6.9856	6.9353	9.3393	7.5242000000000004	6.9732	7.952	6.9934	5.3341	7.6511	6.767
PF3D7_1200400.mrna1_1	PF3D7_1200400.mrna1_1;969	969	8.4738	6.7126	6.5364	11.4898	8.7177	7.7625	6.2374	6.759	8.8565	9.0508	6.8537	6.7731	12.1786	8.1666	7.8538	8.4861	7.3804	5.6334	6.7245	7.4959	14.689	6.4616	7.2406	9.7879	9.2524	11.3841	8.1999	5.431	7.5071	14.6182	8.7966	7.5505	10.2554	10.2373	10.1782	8.4101	7.2902	7.4253	10.1881	6.2095	9.8027	5.2176	7.7065	6.9645	7.5006	7.1219	7.9663	9.924	7.7225	9.9022	6.0431	8.6121	8.968	7.0412	6.1627	6.7029	6.5248	10.5534	9.6469	6.4994	7.0193	9.1127	8.0867	7.5654	7.6038	6.8226	5.9409	5.8895	7.9036	6.7447	7.1303	6.1961	11.4795	9.7374	7.0432	7.2507	9.7839	7.888	7.8771	7.7528	6.8749	6.6596	6.5902	7.0679
PF3D7_1200400.mrna1_1	PF3D7_1200400.mrna1_1;970	970	8.7851	8.082	10.2919	12.5072	9.7462	7.5876	7.5752	7.9094	10.0326	8.4748	7.2865	7.0533	12.662	9.006	6.6128	7.8835	8.1022	5.8525	6.7857	7.7646	14.7171	8.3793	8.6053	9.9586	9.5923	9.9341	8.8944	5.4114	7.6291	14.2914	9.3378	8.4059	10.3866	10.7896	9.495	8.8199	9.5543	8.0496	9.3832	7.5048	8.6905	5.9196	8.7385	7.1366	8.3397	7.2263	7.9853	9.059	7.5754	10.8302	8.3454	9.0425	9.8802	7.1419	6.7366	6.2972	7.7759	10.265	9.1979	6.7673	6.2785	8.4557	7.7924	6.7677	7.3652	6.5679	6.4254	5.852	6.5932	8.4452	8.2646	7.7688	10.8202	9.8379	8.4962	7.7282	9.4331	8.2399	8.3996	7.9855	7.2645	7.7856	7.9201	6.7948
PF3D7_1200400.mrna1_1	PF3D7_1200400.mrna1_1;971	971	8.0614	7.1217	7.753	7.4021	9.6122	7.2741	7.7443	7.1538	9.6024	8.298	6.6499	7.431	6.8474	8.728	7.5012	8.433	7.5989	6.6414	7.1005	7.1408	9.7535	10.6706	7.3528	9.789	7.3175	9.8648	8.3743	5.8507	7.6927	10.1454	11.336	6.7635	10.6433	6.9695	9.5618	8.2574	7.2926	7.4045	8.3176	6.1187	9.8235	6.4087	6.0099	7.0335	7.2663	6.4306	7.3272	9.1333	7.5661	8.1757	5.9397	7.3711	8.1161	7.3063	7.2912	5.7018	7.4541	10.4094	6.4494	6.6875	6.3754	9.0204	9.4174	8.1225	6.7975	5.6579	6.9908	7.0541	8.683	8.1122	4.3505	6.9658	11.3523	7.3909	7.2165	7.376	9.9469	9.0103	7.5779	7.7812	6.603	7.6596	7.5622	8.6504
PF3D7_1200400.mrna1_1	PF3D7_1200400.mrna1_1;972	972	7.4549	6.6038	6.4034	5.7032	10.1438	6.5944	8.0402	5.966	10.0501	7.2159	5.8904	5.8844	6.0431	9.4666	6.5336	9.7188	6.5426	4.7377	4.5662	6.8825	9.1977	6.2904	5.7814	8.4675	6.6699	10.1893	9.1405	6.3951	6.8711	9.3503	7.0573	5.5113	8.9918	6.8959	9.9143	9.022	6.0314	6.6024	8.4552	7.157	9.8578	5.1428	7.1984	6.6352	6.2758	6.3241	7.4389	8.8479	6.0076	7.7698	5.7425	7.2343	8.7015	6.7544	8.4307	5.6387	5.4128	10.8957	5.6792	8.0175	6.4532	9.4846	7.0169	6.8208	7.0934	6.3988	6.2977	6.4167	7.3403	8.8091	6.3667	5.497	11.0657	6.4155	6.4998	6.9437	9.8427	7.6728	7.4159	6.6035	4.95	7.038	6.3918	7.6629
PF3D7_1200400.mrna1_1	PF3D7_1200400.mrna1_1;973	973	8.6392	5.78	6.7	5.4947	10.6848	9.2695	8.704	7.6549	10.8935	8.797	9.0138	7.2184	5.5195	10.1828	8.8694	10.4657	8.324	4.9392	5.4542	6.1871	9.8	7.3463	5.3565	8.0189	6.4072	10.3591	9.7724	5.4709	6.2908	9.6946	6.922	4.9547	9.039	6.5691	9.8775	10.1595	6.3856	8.4399	8.9608	6.2106	10.3055	4.774	6.619	5.0045	8.3363	7.8245	8.3468	8.5985	5.8696	5.4453	5.3352	7.8811	9.8572	6.3542	5.9357	7.5514	5.7306	10.803	5.5049	4.812	6.2007	9.6666	8.4591	6.9514	6.5351	6.5048	6.5064	5.4754	6.6892	8.4244	5.9928	5.2784	11.2907	5.8202	5.2257	6.9753	10.154	6.5648	7.1259	7.2566	5.7255	6.5896	6.1839	8.0505
PF3D7_1200400.mrna1_1	PF3D7_1200400.mrna1_1;974	974	7.4501	6.3284	6.2409	6.6336	10.3119	6.1383	8.7697	5.4653	10.1498	7.7893	6.3823	5.9124	7.1623	9.0427	6.5783	8.8293	6.2203	5.0942	5.292	5.813	9.441	6.0455	5.3501	7.5861	7.884	10.1612	9.0508	5.2716	7.1597	10.1336	6.1663	4.8982	8.6809	7.5708	9.5254	9.2526	5.4538	8.3326	7.4147	4.9064	6.6184	5.4696	6.295	4.5429	6.6986	5.31	9.1369	7.6326	5.382	5.852	5.6121	6.3142	7.9586	5.7538	7.5225	6.2657	5.9521	10.5275	5.6758	5.0963	7.1138	8.8069	6.1179	5.1056	5.6778	10.4537	5.7018	5.5789	5.3313	6.9186	5.6273	5.9695	10.6209	5.5641	5.7425	7.0703	9.3049	5.9748	6.1079	5.8948	10.8807	6.6645	5.07	5.9359
PF3D7_1200400.mrna1_1	PF3D7_1200400.mrna1_1;975	975	6.4413	7.1902	5.3639	6.0128	8.5827	5.7398	7.3788	3.7687	8.0937	5.6602	4.2772	4.8475	5.8644	7.4955	6.3595	9.0837	5.9727	4.8826	4.669	6.0749	8.2968	5.2261	4.8104	6.1481	6.0732	8.7355	7.5591	4.8074	5.2036	8.1213	5.7293	1.5059	6.6843	6.418	8.1394	7.9696	4.8415	4.8728	6.6328	5.9023	7.4381	3.7698	5.2776	4.7533	5.6913	4.5033	6.3681	6.1334	4.9754	4.6679	4.5601	5.575	6.0646	5.3012	5.0811	4.7903	4.6282	8.0081	5.2828	3.5008	5.0802	6.8135	5.6226	5.3677	4.4803	4.6328	6.1162	4.0081	5.9656	4.6141	5.0099	4.6088	8.0448	4.8689	4.6082	6.1725	8.5659	5.1827	5.8271	5.3579	4.7903	6.009	5.4899	5.3273
PF3D7_1200400.mrna1_1	PF3D7_1200400.mrna1_1;976	976	9.9032	11.1526	6.5512	11.5227	6.0292	6.2523	6.6977	7.1769	5.9472	9.6928	8.3587	7.2294	11.7607	5.0509	5.9239	6.2371	6.8515	4.9388	5.1875	5.9088	9.554	6.5584	5.3266	11.5003	8.9892	6.0228	11.452	4.1755	6.0239	9.8461	6.5596	5.7716	11.204	8.9237	6.3005	11.82	5.3726	6.968	9.1712	11.0176	8.2293	6.06	7.3204	5.9554	10.1198	7.1084	6.0879	9.2067	7.0211	5.6223	5.9734	8.0353	6.5075	5.1313	7.2779	6.0507	4.7908	7.2858	9.1412	5.988	7.7756	8.11	8.8609000000000009	6.321	8.9438	6.7627	6.6473	4.9873	6.7373	6.4371	6.1289	5.4476	8.2572	8.8158	6.3382	7.7367	9.213	8.1279	7.2128	9.2458	7.0739	7.3503	6.0352	6.9907
PF3D7_1200400.mrna1_1	PF3D7_1200400.mrna1_1;977	977	12.2858	11.8542	5.144	13.5148	6.9675	6.7682	6.4923	6.6466	5.9754	12.1701	9.0717	6.6542	13.6034	6.6906	6.9262	7.2528	6.4725	2.5753	5.0622	4.4886	7.7485	6.6606	4.6519	12.7109	9.8045	7.9375	14.0214	5.5426	5.6317	7.8144	6.7136	3.4222	12.6985	10.1477	7.1587	14.0587	4.6576	7.2768	10.8557	12.0874	5.2207	8.1772	8.7669	5.8795	11.9117	8.3072	7.2884	10.661	8.8563	5.2357	5.2137	8.7435	5.3719	5.3635	7.9438	7.6274	5.1619	7.3309	10.5514	4.9777	8.6244	6.9364	7.9587	8.1067	10.1419	6.1268	5.565	5.7983	8.4764	7.84	8.013	5.963	8.2068	10.434	5.9814	8.3579	7.7145	7.7352	8.1101	10.5904	6.2365	6.667	5.9231	7.7171
PF3D7_1200400.mrna1_1	PF3D7_1200400.mrna1_1;978	978	11.493	11.4305	4.6565	13.0952	6.6426	6.8466	5.9692	6.6703	6.0544	11.4824	8.7707	5.9862	13.5037	6.1062	6.3689	6.5086	6.8593	5.2758	4.4976	5.6803	6.9913	6.6066	5.921	12.1789	9.6088	7.4252	13.4542	4.9069	6.1037	7.0264	6.9852	4.95	12.1873	9.8716	6.5814	13.498	5.4118	7.4719	10.6276	11.6403	4.6753	7.0682	7.9881	4.7382	11.4067	7.3533	7.5193	10.378	8.6216	5.7578	5.1595	8.76	6.5624	5.942	6.8122	7.2785	5.3882	5.7629	10.144	5.0755	8.1262	7.307	8.9242	7.2249	9.6638	6.6267	6.8952	4.9823	8.0349	7.0678	6.9907	5.4253	6.5741	9.711	4.934	8.2433	7.9075	7.5206	7.7497	10.0515	6.398	7.3357	6.3007	7.7378
PF3D7_1200400.mrna1_1	PF3D7_1200400.mrna1_1;979	979	10.5305	10.9405	5.0308	11.3826	5.4748	5.9307	4.5404	4.5423	4.7793	10.2244	7.2996	5.9688	11.4831	4.8354	6.1311	5.5106	6.0551	5.1755	5.31	4.8866	6.5503	4.3688	3.5198	10.92	8.5808	5.8291	11.8511	5.3505	5.3316	5.7339	6.1396	3.8104	10.8308	8.8385	5.84	11.9097	3.2675	6.2382	9.6438	10.5363	4.7913	6.0944	7.1814	4.5595	9.2409	6.1375	6.3436	9.0538	7.5639	5.4426	5.438	7.4768	4.5059	4.7666	5.9982	5.7458	5.0241	5.4016	8.7665	6.4976	7.0264	9.3334	8.2169	6.2149	7.6599	5.4877	5.0695	4.3413	6.7302	5.3933	5.9224	5.5373	5.4145	8.4361	6.2772	7.3058	10.0811	7.7185	6.3691	8.4771	6.0398	5.3438	5.1073	6.3653
PF3D7_1200400.mrna1_1	PF3D7_1200400.mrna1_1;980	980	10.4306	11.2548	5.7913	11.9093	5.319	5.849	5.1914	3.4128	4.4938	10.5914	8.1693	7.9238	11.779	5.1243	5.2634	6.0018	5.3847	4.6616	5.6159	4.1731	6.5657	3.9364	5.6519	11.5865	8.92	5.0768	11.9815	4.6949	5.6005	6.4268	5.4673	3.0976	11.3184	9.5757	5.0527	12.4072	5.7279	6.0155	9.7829	10.7292	3.943	5.9848	6.8098	4.9383	9.9482	6.1148	6.3273	9.2709	7.6067	5.4738	4.9561	7.4012	6.1579	5.916	6.8362	5.985	4.7929	5.5841	8.4885	5.3614	7.4096	7.4547	6.4872	6.6172	8.5593	6.1125	5.2731	5.2772	7.102	6.3418	5.7417	5.4356	6.202	8.3551	4.1953	7.2611	7.465	5.9512	7.0402	8.7957	5.627	7.012	5.5765	6.934
PF3D7_1200400.mrna1_1	PF3D7_1200400.mrna1_1;981	981	9.3977	10.4501	5.2954	11.4932	5.157	6.3804	5.8487	4.7027	4.1227	10.3862	7.4629	6.6519	12.0834	5.3681	4.8395	5.2547	5.3663	5.0661	5.0197	5.3593	6.2744	4.9649	5.8402	11.3742	8.6093	4.5521	11.5481	5.23	5.7986	6.8654	6.0072	4.5192	10.962	8.8049	5.2365	12.1906	5.2304	5.8736	9.0513	10.1718	3.7506	5.632	6.465	4.2787	9.5996	5.6241	6.4866	8.5624	7.63	4.9212	4.3992000000000004	7.6242	5.8689	5.0674	7.6262	5.3872	5.6582	6.0219	8.6289	4.4403	7.2809	6.3672	6.1544	5.5198	8.5136	6.0233	6.3043	4.7071	6.9352	6.8684	5.9864	5.6209	6.0405	8.0903	6.1064	7.2775	6.9594	6.1106	6.8408	8.8916	5.3813	7.2616	6.1156	6.8863
PF3D7_1200400.mrna1_1	PF3D7_1200400.mrna1_1;982	982	10.1913	10.8041	5.4276	11.2586	5.4591	6.5523	5.0501	4.797	5.5214	10.1889	7.3251	8.0661	11.8501	5.98	6.106	5.68	5.7137	6.0885	5.7666	5.3349	7.2339	3.5135	6.1301	11.4627	8.5176	5.2106	11.9915	4.6299	6.1223	6.7274	5.9925	4.9198	11.3577	8.8892	5.025	12.4031	4.3183	6.6477	9.3352	10.3686	5.0917	5.972	7.1196	5.3656	9.8037	5.9612	6.6131	8.9749	7.0783	8.3221	4.4383	7.079	4.8369	5.5376	5.5261	6.188	5.1615	5.6642	8.248	5.537	7.1756	6.7082	6.2882	6.4723	8.4779	5.9732	4.2765	5.4232	7.3451	6.0592	5.4446	5.5279	5.0892	8.2338	5.8958	7.0313	7.0686	5.8907	6.7589	8.8027	5.2238	3.8074	4.852	5.9782
PF3D7_1200400.mrna1_1	PF3D7_1200400.mrna1_1;983	983	10.1071	10.8539	5.7764	11.8965	5.4983	5.3288	4.4699	5.3789	4.9312	10.6817	7.688	6.5953	12.3123	6.0978	5.5053	6.0968	3.9458	7.7984	4.9968	3.4476	8.0825	5.7334	4.3399	11.1589	9.3676	5.5398	11.8038	5.5295	5.5301	8.0163	6.3882	4.2787	10.9833	9.0813	6.1526	12.2927	5.0233	6.0613	9.2998	10.7393	4.0712	4.7032	6.9511	4.0286	10.157	5.6979	6.3473	9.2363	7.3278	7.507	6.2263	7.322	5.4783	5.6058	6.8239	5.8135	5.0224	5.9699	8.8541	5.8819	7.1836	6.6977	6.0559	6.5342	8.6649	6.26	4.7724	5.4899	7.0641	7.1312	6.5231	5.4303	6.6616	8.162	5.8122	7.4218	6.5896	5.4152	6.2418	8.9849	6.5908	4.2418	6.0255	6.2455
PF3D7_1200400.mrna1_1	PF3D7_1200400.mrna1_1;984	984	10.431	10.809	5.7557	11.6951	5.4571	5.7404	5.1867	3.9809	5.5062	10.6991	7.559	6.6495	12.005	5.6668	5.4722	5.5258	5.0802	5.4246	4.8074	3.9964	7.7706	5.9834	5.3899	10.8825	7.8774	5.7339	11.4531	4.0747	4.7366	7.1267	7.2108	4.2623	10.5694	8.3352	6.1475	11.8261	5.8885	5.6792	9.1279	10.3901	5.9317	5.8445	6.726	5.5792	9.9546	6.2716	6.709	8.4436	7.2793	6.2403	5.4568	7.1935	5.5901	6.2863	7.091	5.9331	5.6505	6.5371	8.876	4.8319	6.7133	6.1144	5.2261	5.3792	8.409	5.9122	4.4925	6.1075	6.7753	7.4057	6.5192	6.0052	4.4256	8.2034	5.9686	7.0966	6.3549	5.3216	6.6754	8.6894	6.5723	4.431	6.534	6.3526
PF3D7_1200400.mrna1_1	PF3D7_1200400.mrna1_1;985	985	9.8731	10.6896	7.0269	11.7274	4.5292	5.6554	5.4998	4.2928	5.0938	9.9922	7.484	5.6873	11.6894	4.546	5.1973	4.9704	5.842	4.8689	4.4822	4.6041	5.6282	5.1094	5.7447	10.9743	8.4801	6.0909	11.9588	4.4893	6.1631	6.6669	5.4036	5.5273	10.7585	8.6729	5.6177	11.7732	4.7814	5.9437	8.8225	10.1566	3.5741	6.9925	7.0456	6.6822	9.6561	6.9221	6.5699	8.6023	7.3696	7.4605	5.4429	7.4861	5.6453	6.0598	3.98	7.3791	5.0409	5.9186	8.7755	4.0259	6.8909	6.1181	5.5801	6.7857	7.9745	7.6261	4.8545	5.3628	7.3086	6.3052	6.297	5.7819	5.561	8.2409	6.1071	6.5917	6.5654	5.8562	6.6922	8.5657	7.1748	4.4416	6.1434	6.6203
PF3D7_1200400.mrna1_1	PF3D7_1200400.mrna1_1;986	986	9.8562	11.1324	5.6499	11.28	6.0217	5.6064	6.0052	5.7936	4.6381	9.9648	7.3959	6.1833	11.3182	5.1318	5.8657	4.9973	6.1853	2.6392	5.926	6.3277	6.1131	4.3568	4.9986	10.8062	8.2965	6.4204	11.4022	5.1918	5.6764	6.7082	6.1146	2.8135	10.9119	8.3594	6.2778	11.6717	4.0356	5.6121	8.3154	10.5813	6.1071	5.8634	6.2834	6.1953	8.9439	6.6712	6.0277	7.7481	7.2135	6.0736	6.0106	7.0903	3.4423	5.7029	5.0396	6.6002	5.0378	6.2891	8.736	5.431	6.8049	5.9748	5.682	5.915	7.6885	5.8342	6.1424	5.7621	6.5495	5.6579	5.0807	4.8207	5.2388	8.1022	4.1906	6.673	6.7158	6.0005	7.1586	8.8528	6.9177	6.2474	5.2426	7.0582
PF3D7_1200400.mrna1_1	PF3D7_1200400.mrna1_1;987	987	6.4691	5.3023	5.1412	5.6716	3.8807	5.5984	5.5478	4.292	3.1779	6.503	5.1902	4.3477	5.3554	0.926	5.3001	5.0233	4.6859	4.073	6.4216	4.2943	6.1829	2.9184	4.4195	5.5413	5.7832	3.4209	4.7533	5.3118	5.2365	4.5454	6.7536	4.5261	6.0159	5.8427	4.9093	4.6276	4.9727	5.8306	5.1264	6.6643	5.2292	4.7887	5.0738	5.8089	5.1077	3.6814	5.9855	6.4481	5.2683	3.9727	5.4012	4.857	2.5236	5.5702	4.8782	5.9639	5.1514	4.3785	5.8063	5.3937	4.6005	5.5592	3.9709	5.6755	3.7049	6.0575	4.2713	4.9923	4.3023	6.5683	5.5132	5.4912	5.1436	4.943	5.3999	5.0063	6.2149	5.0862	5.2784	5.2273	5.4819	2.7049	5.9699	5.8777
PF3D7_1200400.mrna1_1	PF3D7_1200400.mrna1_1;988	988	6.2627	5.4783	5.14	5.1922	5.9155	5.4396	4.9021	4.6536	3.717	6.3884	4.934	4.991	5.0014	4.3806	4.7903	4.9676	5.9371	3.4316	6.4029	5.3999	6.0613	4.0356	5.6395	5.4702	6.2346	5.1202	4.4581	4.121	5.9903	5.4919	6.1508	4.8415	5.5018	5.2724	4.3498	5.5931	6.1428	5.1106	5.5871	4.0488	4.4692	4.6764	5.4741	5.813	5.4091	5.607	5.7856	4.774	4.6375	4.8369	4.8565	4.7703	2.9222	6.0646	4.9639	5.266	4.5747	6.3851	5.0764	5.5151	5.2411	5.9932	6.4133	5.269	5.275	5.4538	4.3477	5.2114	5.7482	6.5184	4.0391	5.2434	5.3913	5.6935	5.7517	5.3916	6.4376	5.4995	5.5907	6.1719	5.314	4.3771	6.1689	5.3406
PF3D7_1200400.mrna1_1	PF3D7_1200400.mrna1_1;989	989	7.1366	5.3316	5.0184	5.1276	4.373	6.7151	6.0631	5.6848	3.7876	7.2099	6.3903	4.858	4.6605	4.2563	6.4637	5.4482	6.0477	4.6865	7.1269	6.2182	7.1986	5.6079	5.9875	4.6041	5.9752	3.9662	5.3092	5.6921	6.3937	6.4279	6.1152	6.0431	6.2263	5.8714	5.3455	3.849	5.1489	5.6639	4.7214	4.9514	5.2001	6.9087	5.4832	7.1811	5.7087	5.2581	5.649	5.4216	4.2265	4.8977	5.1131	5.991	5.3792	6.1685	5.8595	5.9435	5.8878	6.9929	5.6326	5.8689	5.853	6.4232	6.1142	5.9388	4.796	6.8374	5.0058	5.9642	5.6871	6.0085	5.7819	5.6415	7.0054	5.4799	5.7538	5.479	7.643	5.7032	6.535	6.1546	6.2244	4.7038	7.3554	5.963
PF3D7_1200400.mrna1_1	PF3D7_1200400.mrna1_1;990	990	7.074	5.7546	5.9126	5.8863	5.1114	5.7682	5.511	5.6384	4.8475	6.5951	5.3607	5.319	5.465	5.0312	6.2823	4.9681	5.8245	5.825	4.3792	5.8602	6.8178	5.7469	5.5969	6.1096	5.3237	5.2044	5.9878	4.5945	6.508	6.3284	7.234	3.6713	5.3875	6.1781	5.5708	4.7581	5.6651	5.6017	5.2946	4.857	5.5037	4.7634	5.3016	9.2764	6.4316	5.3172	6.0772	5.7687	5.6441	5.2589	6.0435	5.9446	5.0396	6.5975	5.4637	5.4954	4.7197	5.565	5.9855	5.7249	6.1574	7.5298	6.6389	5.6761	4.6444	6.2007	5.0299	5.6389	5.0272	5.8741	5.3118	5.3964	5.6519	5.4479	6.3733	5.6806	7.2606	6.6301	5.9609	5.4857	6.1908	4.5826	6.4219	6.1759
PF3D7_1200400.mrna1_1	PF3D7_1200400.mrna1_1;991	991	7.3689	5.5314	5.2153	6.2804	4.9759	5.2891	6.4671	6.2246	4.7522	7.8381	5.9406	6.441	5.7369	4.857	5.746	5.3858	6.5418	7.558	5.3363	6.379	7.6953	4.7991	6.5638	5.7339	6.6872	6.691	6.1574	5.7096	6.1657	7.1023	7.0985	6.247	5.0887	6.6618	5.9853	7.2093	6.8343	4.8787	6.002	4.7452	4.2965	4.9796	6.7772	8.9085	7.5398	5.5975	6.7786	7.0937	3.1699	5.943	4.9542	5.4366	5.9844	6.5347	5.8535	5.2566	5.5632	5.5364	6.4825	6.0072	5.8084	7.3576	6.4928	5.1807	5.3723	5.9556	5.1189	6.5711	5.144	5.5835	5.1691	5.4584	6.467	5.6513	5.1202	5.5179	7.5364	6.7268	6.4635	5.1831	6.4915	4.6421	6.5577	6.5258
PF3D7_1200400.mrna1_1	PF3D7_1200400.mrna1_1;992	992	6.019	5.4179	4.9355	3.5185	4.1489	5.3975	5.4848	5.7533	4.9477	6.0839	5.4449	4.6206	5.2746	3.0635	4.8856	5.1181	6.4136	5.6302	4.1938	6.0152	6.6291	4.7257	5.7366	5.2126	5.5043	3.9579	5.7482	5.1542	6.027	6.8931	6.4746	3.7538	5.9333	5.9465	5.0374	4.6041	4.8273	5.3642	5.2192	4.0942	4.4601	4.382	5.7538	7.312	5.2642	5.2547	5.517	5.2761	4.9331	5.2957	4.8237	5.7361	5.3169	5.8374	5.3359	5.1558	5.3688	5.2475	5.2716	5.3114	5.5531	6.306	6.7871	4.9923	4.2227	5.6865	5.1643	4.6421	5.0531	5.233	5.8194	6.047	5.8278	5.6823	5.8755	5.2627	6.5037	5.6685	5.7853	5.826	6.2311	4.0215	5.6662	5.9467
PF3D7_1200400.mrna1_1	PF3D7_1200400.mrna1_1;993	993	6.0155	5.4935	5.4286	5.7312	3.6904	5.7336	4.8914	5.4643	2.4515	5.5122	5.3875	6.673	5.3395	2.9598	4.9547	4.7175	5.2067	4.8953	4.6798	5.8921	6.5276	4.8924	3.6848	5.6713	5.4835	3.5261	6.5899	3.9607	5.3583	6.4542	6.0418	3.991	5.8319	5.2001	5.6843	6.4911	4.9616	5.6871	5.4819	4.0557	5.3438	4.5311	5.2634	5.8372	4.8349	5.4449	6.0325	4.8089	4.0277	3.9505	4.8575	5.2133	4.6153	5.9033	5.1985	3.8787	5.6829	5.0592	5.9069	5.4883	5.3052	6.4101	5.675	5.2334	5.4111	6.4998	4.774	5.5686	5.8686	5.1131	3.5198	5.3868	6.2275	5.9894	6.2032	4.6904	7.4116	5.3509	5.6896	5.3851	6.6405	5.1453	5.0963	5.1514
PF3D7_1200400.mrna1_1	PF3D7_1200400.mrna1_1;994	994	8.8093	5.272	6.9848	6.3611	5.1831	6.9535	6.1534	6.568	4.7485	9.5268	6.2079	6.4798	5.1489	4.8664	6.5887	5.9047	6.457	6.2824	5.3103	6.7118	8.8896	5.2137	5.7247	6.1944	6.5092	4.2906	7.0187	6.2961	7.5635	8.4834	8.2972	5.7853	6.074	7.3129	5.0639	6.08	6.0868	6.5138	5.9026	4.915	4.9579	3.7729	5.218	5.7339	10.0896	5.0639	6.295	6.7074	3.8248	6.3406	6.4998	5.8217	7.5686	7.3692	6.7797	5.7506	6.3154	6.2581	6.1328	5.6331	6.1579	8.2786	6.8301	6.4935	5.8938	6.8878	6.1791	4.8104	6.1471	5.9069	5.4998	6.8923	7.4618	7.4556	6.6641	5.1973	8.7778	6.591	7.4631	6.6659	7.5433	5.5379	6.5385	7.1571
PF3D7_1200400.mrna1_1	PF3D7_1200400.mrna1_1;995	995	8.5011	6.3189	7.6201	5.9912	5.1558	8.5533	5.0418	5.9229	5.0457	8.0497	6.0909	8.3116	6.3174	5.1997	7.9242	6.3322	6.4891	7.5476	6.9202	7.1631	9.0933	5.4192	5.5065	8.2729	5.6203	5.5987	8.3362	5.4938	6.7819	8.262	8.343	5.9672	8.2808	6.2052	5.0942	6.7596	7.4442	6.3254	6.7837	5.1239	5.6929	4.8694	6.5683	6.8407	7.5022	6.781	6.9864	6.6719	5.1334	11.9336	6.3407	6.6781	9.8181	8.0761	5.8535	6.3721	5.7195	6.9115	5.3544	7.1085	6.0461	7.3497	7.2692	6.641	6.3691	6.7765	6.0177	6.7283	5.013	6.2642	5.8227	6.489	8.4841	6.7421	6.9878	6.4697	8.9413	6.9068	8.0618	7.2396	6.6706	6.6088	8.1277	6.1387
PF3D7_1200400.mrna1_1	PF3D7_1200400.mrna1_1;996	996	6.5886	5.9869	6.9882	5.7832	4.9279	6.8138	5.7328	4.6662	5.8547	6.6616	7.4192	12.4825	6.3839	4.7071	7.2379	5.3868	6.2292	11.2229	9.0336	6.607	7.6714	5.5182	8.1098	6.6876	5.9239	6.223	5.9934	7.4503	6.2246	9.4654	6.8602	7.8818	7.2781	6.3404	5.3327	6.8739	7.772	5.3388	12.1457	4.5229	6.035	4.9676	5.957	6.0991	5.3799	6.713	6.5749	12.4488	2.9069	10.296	6.6058	6.1381	9.9223	7.2096	7.3121	7.6864	4.8063	7.9267	6.1645	5.9293	6.7623	7.5798	11.9735	9.3035	5.6305	7.5392	8.4408	8.3062	10.676	6.7237	7.0178	5.5916	8.8471	6.7958	6.8823	6.8054	8.3101	8.0298	9.0022	6.0742	7.9342	9.2974	8.9225	9.4015
PF3D7_1200400.mrna1_1	PF3D7_1200400.mrna1_1;997	997	6.6058	5.3698	6.3854	5.6387	6.3007	7.4665	6.4454	7.9811	5.3607	5.8936	5.4459	7.2886	6.3156	3.8146	7.0931	6.1162	8.6323	6.9325	5.3284	6.3985	7.9613	5.4026	7.1167	6.9409	6.0426	5.5765	6.7119	5.8074	6.1396	7.2317	6.2215	6.6581	7.0185	6.0883	7.4714	7.3585	6.1987	5.3005	5.7949	4.7495	5.8066	3.9588	5.5239	5.6044	6.191	5.0682	6.2055	5.2388	4.7639	5.3089	5.6687	5.8331	8.3057	7.6551	7.1392	5.348	4.6041	7.2865	5.3438	4.6904	7.0234	7.5311	6.5609	7.3102	6.2536	7.0171	6.114	7.1863	6.8152	7.137	4.7671	4.8674	7.5656	6.2205	6.3733	7.2944	8.5869	6.7708	7.3993	6.434	7.5057	5.7981	7.8261	7.0371
PF3D7_1200400.mrna1_1	PF3D7_1200400.mrna1_1;998	998	6.087	6.083	6.4055	6.0213	5.6591	6.1104	5.7148	5.7618	5.3923	7.5836	5.4426	7.8343	5.2902	5.6565	5.8025	5.6974	5.9828	5.1148	5.811	6.3593	6.6337	5.8314	5.1787	6.7835	6.0002	5.1243	5.7156	5.4057	6.9053	6.2059	6.8814	4.0548	6.6857	5.9834	6.0314	5.675	6.0557	5.9467	6.4346	5.3111	5.4998	4.7602	6.4393	5.8314	5.588	5.2806	6.5091	5.983	5.9644	5.546	6.6594	6.559	9.331	6.2313	6.3418	5.3363	5.2596	6.3167	6.0828	5.8667	5.6218	6.6288	5.5037	5.9968	6.2001	6.1639	6.354	5.9864	8.5426	6.2696	4.4718	5.511	6.56	6.0809	6.1315	6.44	6.0802	5.9565	6.7884	6.359	5.7393	6.717	7.1967	7.8768
PF3D7_1200400.mrna1_1	PF3D7_1200400.mrna1_1;999	999	6.1969	6.4459	6.979	6.0887	5.1301	6.9044	6.4494	7.0883	6.1677	6.7268	6.3181	9.0655	6.4214	4.8344	6.1357	6.434	7.9055	5.4306	5.4279	6.8401	6.3507	6.5329	5.6185	7.1528	6.3656	6.1761	5.6648	6.4219	6.5732	7.123	8.1351	5.8804	7.1346	6.3973	4.9074	6.3512	5.314	5.3971	7.0508	5.6761	5.4259	5.7748	6.8766	6.7815	6.0616	4.7479	6.619	6.7338	5.7401	5.9512	5.2437	6.4578	8.2448	7.2728	6.3546	4.9777	5.565	6.2178	5.9288	4.4783	5.7024	7.3655	6.8076	6.4434	6.7694	5.6696	5.8649	5.9948	7.8743	6.7513	6.2475	5.8207	7.631	5.849	4.7655	5.7955	7.6929	6.2252	7.3279	6.2057	6.0546	6.4947	7.0488	8.5374
PF3D7_1200400.mrna1_1	PF3D7_1200400.mrna1_1;1000	1000	7.0927	6.0139	8.0982	6.3863	5.8014	7.2247	6.8857	8.303	5.067	7.9588	6.3553	6.6574	6.4919	5.4366	7.6589	4.814	9.5133	5.144	8.3786	6.933	8.3021	4.9453	6.8515	5.2891	6.35	4.6904	7.4623	6.8232	6.6784	8.3387	9.7222	5.8455	4.6135	6.0889	4.8243	7.6488	5.7923	6.1465	7.5011	5.8972	6.4848	4.5807	5.0317	4.4012	6.0873	6.5038	6.7702	7.5299	6.2174	5.2008	5.2758	5.4326	5.5801	6.5945	6.0781	5.0461	5.8844	7.1287	5.7407	4.9378	5.4594	7.2197	6.7219	6.0976	6.0175	6.5124	5.6331	5.8462	6.8734	7.2869	5.1106	6.1713	7.6012	6.4034	4.8435	6.5181	8.6865	6.419	7.7548	7.6103	7.2241	5.3205	6.6483	7.5708
PF3D7_1200400.mrna1_1	PF3D7_1200400.mrna1_1;1001	1001	7.1949	6.4971	8.1517	7.1529	5.3409	5.6882	7.1771	7.519	5.2784	8.7394	6.7823	7.4709	5.8422	6.201	6.013	6.1957	8.7409	5.3992000000000004	6.5292	6.3911	8.237	5.8582	5.5671	4.8669	6.292	4.9122	6.1229	6.1637	7.0921	8.8971	10.0389	5.3878	4.4848	5.8562	5.6496	6.7107	6.015	5.6871	7.2356	5.8522	4.9198	4.8822	6.0479	5.8422	5.3313	5.3277	7.0226	7.4164	5.9456	5.9761	6.2418	5.5524	5.3349	6.7432	5.2761	5.1839	5.6103	5.9787	5.769	4.433	5.5438	6.9886	5.9528	5.6907	6.0875	6.8593	5.0014	5.2254	6.8986	7.9298	6.1094	6.3978	8.0744	6.6743	5.8755	6.257	8.1065	5.8726	6.9647	7.3598	6.9362	5.1077	6.7138	7.4202
PF3D7_1200400.mrna1_1	PF3D7_1200400.mrna1_1;1002	1002	7.428	6.235	8.2942	6.2716	5.5351	7.8731	7.098	8.0829	5.7541	8.6159	6.2232	6.8041	5.8807	5.9725	8.7216	5.5919	9.2018	5.3558	6.5228	5.5826	8.6551	4.8324	6.69	5.5865	5.2828	5.1461	6.225	5.8357	7.2628	8.3886	9.6032	6.5204	5.9348	5.9941	4.546	5.1723	6.1169	6.4862	6.8314	5.1408	5.7148	4.1227	6.3593	5.0832	6.9172	5.903	6.3672	7.3287	3.5898	4.9416	5.434	6.2865	5.0648	7.7139	5.8063	5.6696	6.1869	7.2488	5.694	5.5925	5.7934	6.6591	6.8005	6.323	9.0051	6.2132	4.2079	6.7714	6.3995	7.3239	5.6392	5.8427	8.1321	7.9724	6.436	6.7325	8.5098	7.0606	6.8943	7.3414	6.071	4.9064	7.39	6.4846
PF3D7_1200400.mrna1_1	PF3D7_1200400.mrna1_1;1003	1003	6.8424	5.8684	9.0594	6.0219	4.6915	7.0375	5.4128	6.9373	6.0961	7.1719	5.975	6.9137	6.2254	3.4893	7.8776	5.7336	7.7604	4.9088	5.8432	5.8457	6.5743	4.7398	4.4323	4.3806	5.2746	3.6159	5.435	5.6843	6.1665	7.1932	9.3881	4.9727	4.479	4.9336	5.4653	4.5874	4.4744	5.8565	6.7604	4.0968	4.251	3.9928	5.1453	4.3234	6.8063	5.6952	7.2263	6.5938	4.4222	3.5765	5.2137	5.7162	4.8334	6.7175	5.939	4.649	5.9006	5.9591	5.8711	5.701	5.272	7.3534	5.8179	5.9324	6.2302	6.2893	5.9317	5.6596	6.3341	6.269	5.3576	5.602	6.6492000000000004	6.434	5.3923	4.7892	8.2106	5.9227	6.6272	6.0072	5.7027	4.943	5.6005	7.3763
PF3D7_1200400.mrna1_1	PF3D7_1200400.mrna1_1;1004	1004	7.1317	6.1635	5.0023	5.99	5.238	8.1369	5.532	7.3481	5.565	7.3299	6.2376	6.9904	5.5014	5.7458	8.7735	5.14	8.6347	5.3868	5.5267	6.1098	7.3185	5.0618	6.6894	5.2769	7.0729	5.0422	5.641	5.3107	6.848	7.0362	9.3022	5.7035	5.7298	6.7353	3.9477	5.1981	5.318	6.062	8.4862	5.0764	4.3031	5.4941	5.5683	4.4535	6.1643	5.3399	5.8048	8.8543	6.1737	5.9572	5.4107	6.889	6.1352	6.09	6.0061	4.5957	5.8768	6.4491	6.0141	5.044	5.0798	7.0907	6.4348	5.6179	5.8716	6.3556	5.3309	5.1526	6.2615	7.054	5.0139	6.0056	7.7828	6.9548	6.8466	4.7597	8.2934	6.04	5.911	6.8163	6.408	5.3038	6.7331	6.4482
PF3D7_1200400.mrna1_1	PF3D7_1200400.mrna1_1;1005	1005	7.7768	6.2767	5.8117	6.2774	5.8557	6.7483	5.7233	5.4376	5.6209	8.6324	5.9625	7.099	5.9248	5.8817	6.3649	5.6381	6.1701	5.8537	5.2645	7.4508	8.0795	5.1035	6.1408	5.1198	5.812	5.278	7.3912	6.0824	8.0068	8.0127	9.5487	3.6971	5.9016	5.1926	4.4182	7.0518	7.0929	5.366	6.9871	5.7889	6.0766	5.0993	5.1297	5.726	7.7266	5.6896	5.7586	7.0501	4.7708	4.848	5.8858	6.0693	6.0132	7.2415	6.5573	4.4957	5.3944	5.7866	5.7983	4.905	6.4707	7.6331	7.486	6.2791	6.1227	5.3698	6.0461	5.4555	8.569	8.1236	5.3628	5.8417	8.2906	5.9011	5.3313	6.3107	8.0056	6.5866	6.3707	6.5762	5.4909	5.3757	6.0674	8.6057
PF3D7_1200400.mrna1_1	PF3D7_1200400.mrna1_1;1006	1006	6.8959	6.7807	5.3413	5.4614	4.0045	9.2205	6.1383	6.7481	6.261	7.3721	6.3749	6.9761	6.1572	4.8684	8.3222	5.5258	7.1799	5.6993	6.5269	4.8826	7.8343	5.8248	4.3792	5.213	5.8525	3.7038	6.674	5.2346	6.4281	7.4475	9.1756	4.121	6.2369	5.5463	5.5021	6.56	6.0076	5.9362	6.4835	5.5765	5.193	5.5229	4.7908	5.0583	7.2989	5.6032	6.3171	6.5364	4.4443	5.4469	5.9736	6.4699	3.6485	7.2131	6.3001	5.2491	5.2157	5.5702	5.1081	4.7038	6.1438	7.4515	7.4561	5.8048	5.4306	6.3277	5.6355	5.8442	7.3546	7.1678	4.2273	4.9672	6.9117	6.0883	5.5577	6.0303	8.2348	6.7521	6.1056	5.9446	5.8836	5.6308	5.9586	7.9443
PF3D7_1200400.mrna1_1	PF3D7_1200400.mrna1_1;1007	1007	8.0084	7.1644	8.7921	6.812	5.7661	8.8855	5.2122	6.3969	6.1171	8.1255	6.5916	7.7846	5.6308	3.756	8.8369	4.7787	7.046	5.6857	5.1639	7.4251	8.7745	5.6901	5.7761	5.8595	5.6103	4.8782	6.9259	5.7477	7.8973	8.9714	8.3066	5.6221	5.7955	4.8495	5.8848	6.814	6.7923	6.819	6.501	6.4	5.7115	4.991	6.1983	5.6761	7.9115	5.9816	7.3121	6.1164	4.0909	5.785	5.7903	5.7244	4.9662	7.708	6.9613	5.5931	5.0687	6.2407	5.3349	5.6296	4.2426	7.5643	8.608	5.9479	6.2026	5.8395	6.8914	4.3284	7.4153	8.3662	5.7479	5.3854	7.4035	5.9809	6.6206	6.0796	9.2251	6.5395	6.2149	7.941	7.7228	5.8866	6.1204	8.0449
PF3D7_1200400.mrna1_1	PF3D7_1200400.mrna1_1;1008	1008	8.56	7.1037	8.5339	6.1946	4.723	8.7183	5.9672	6.8845	5.2196	7.9945	6.3239	8.1407	5.3334	4.1135	8.3334	4.7285	6.7271	3.1827	8.5378	5.9505	7.7704	5.4212	6.2445	5.6826	5.299	5.4046	4.8846	8.0911	6.7255	8.6264	6.8974	4.9269	6.3695	5.7249	5.554	5.0343	5.2983	5.3234	6.1516	6.0241	5.4343	4.0841	4.9932	6.4249	6.9707	7.4617000000000004	6.8972	5.966	4.6656	5.2521	6.4517	5.723	5.1934	6.9379	6.0644	5.3611	5.4561	7.276	5.1031	5.1293	4.8354	7.4587	8.1456	5.9091	5.4162	6.1332	5.8836	5.5656	6.7895	7.6814	5.4935	5.7487	8.0265	6.1245	5.0121	6.3219	8.5161	6.6978	6.9309	7.5792	6.1665	6.1946	6.2352	7.8297
PF3D7_1200400.mrna1_1	PF3D7_1200400.mrna1_1;1009	1009	7.6721	6.6518	8.218	6.0843	5.1639	8.0154	5.1989	6.2496	6.5506	7.3682	4.7087	8.4949	5.7101	5.0566	8.0695	5.4333	6.0581	5.2559	5.6479	6.0949	8.1338	5.2008	7.9328	4.0197	4.7576	5.2943	5.5002	5.7317	6.3422	8.2326	6.9259	6.4146	4.7371	5.7832	5.3345	5.5871	5.9241	6.0411	6.4877	5.1635	7.7299	4.4621	6.451	7.3661	7.6687	8.0295	6.4691	6.1276	4.5963	5.3096	6.6883	5.1731	5.6999	6.4989	5.8612	5.0976	5.3052	6.283	5.774	5.6162	6.2443	8.1915	8.1852	6.2481	5.9621	5.6562	5.0557	6.2114	7.011	6.7145	6.0687	5.3964	8.125	7.0919	6.4308	6.0292	9.2207	6.254	6.9227	7.0438	6.3778	4.8664	7.197	7.1096
PF3D7_1200400.mrna1_1	PF3D7_1200400.mrna1_1;1010	1010	7.7117000000000004	6.4028	8.1574	6.0518	5.5607	8.0744	5.572	6.1723	7.4327	7.791	6.0437	8.8556	5.585	5.8941	9.4784	5.1001	6.1629	4.6792	5.3916	5.8575	8.558	4.8743	5.1181	5.5329	5.6232	4.7065	4.8263	4.9298	6.2265	8.2044	7.5641	4.0934	5.2426	5.0849	5.896	4.4529	6.0663	5.9964	5.2943	5.812	5.889	4.375	6.1048	6.7507	6.8988	7.4774	6.1508	4.5478	3.6159	5.1961	7.1293	5.3823	4.437	6.2493	6.0745	5.4333	4.431	5.5053	5.5509	6.011	5.558	7.1536	7.0617	5.191	8.6661	6.7948	5.2917	5.6392	6.3623	7.4593	5.0721	5.7957	7.6749	8.1455	7.038	6.4835	9.1086	5.797	6.1171	7.1173	6.7582	5.9016	6.7513	6.5812
PF3D7_1200400.mrna1_1	PF3D7_1200400.mrna1_1;1011	1011	7.7982	6.7482	8.8652	6.2687	7.3554	10.0684	4.3406	5.9773	7.3632	7.7646	6.9811	8.8757	5.8382	7.0862	9.795	5.7493	6.0422	4.6798	5.5176	6.609	7.9258	5.1387	4.9791	7.2334	4.9873	4.3455	6.1574	5.2192	6.1645	7.7629	7.0507	4.0917	7.9988	5.946	5.6831	6.3693	5.6436	7.6903	5.3837	5.8605	4.8846	5.2188	7.2384	5.0045	6.6864	7.8195	7.2102	5.4236	5.6963	4.8866	6.4443	5.5043	5.0972	6.4366	6.2215	4.735	4.7682	5.4175	5.9658	5.7216	6.1173	7.7511	6.9307	5.7323	7.0166	6.8968	5.408	5.0509	6.6053	7.6858	6.3388	5.0264	7.1296	7.3062	7.7603	7.2808	9.2902	5.7184	5.8997	7.6516	6.931	6.0152	6.5281	6.4652
PF3D7_1200400.mrna1_1	PF3D7_1200400.mrna1_1;1012	1012	7.7102	6.7731	8.4219	6.9281	7.6001	9.4654	7.3852	6.4152	7.9732	8.1143	7.4002	9.4836	6.1892	8.0589	9.2243	7.9864	6.5441	4.6803	5.5091	6.8018	8.1143	5.784	6.5108	6.6876	6.5138	4.2593	6.9464	6.7929	7.6427	8.3001	7.3174	6.4725	6.6779	6.8847	5.5106	6.8991	6.1387	6.7393	5.5138	7.168	5.6404	4.9932	7.4378	6.9542	6.7988	7.6173	7.5318	6.3668	5.896	3.6182	7.34	6.818	5.5966	7.1148	7.2912	4.6323	5.7085	5.354	6.2275	6.0206	6.7519	8.2019	7.8042	5.6395	7.5423	7.0952	4.9995	5.5702	7.8269	7.8844	6.0999	6.4501	7.6266	7.3986	7.8412	7.5787	9.1882	6.4589	6.7891	8.1945	6.4678	6.135	6.73	6.857
PF3D7_1200400.mrna1_1	PF3D7_1200400.mrna1_1;1013	1013	7.1253	6.7126	9.0161	6.8951	7.2385	9.5403	5.7962	6.3654	8.0708	7.8608	6.7381	9.4445	5.9554	7.5818	9.9621	6.7384	6.3688	5.926	6.841	6.9694	10.5978	6.0826	6.2334	7.4661	6.3239	6.8653	7.3171	7.039	8.1896	10.2066	8.4016	5.93	7.5147	6.8144	6.9248	7.3683	7.3212	7.3626	7.1143	7.1836	5.7816	5.2192	7.0088	4.8115	7.299	8.7296	7.2285	6.489	5.7858	6.2439	7.0802	6.5261	7.425	6.8347	6.7515	8.8847	6.0141	6.3439	6.1254	6.9748	5.85	7.6929	7.0161	6.6362	7.0802	5.9977	4.8263	7.1226	6.7942	8.1266	7.3042	7.3346	8.2139	7.7596	7.728	7.3286	8.7541	6.1637	6.8413	8.2649	7.1802	5.8053	7.8652	7.1558
PF3D7_1200400.mrna1_1	PF3D7_1200400.mrna1_1;1014	1014	7.6596	7.4554	8.5212	6.7891	6.5173	9.0245	6.5685	6.8379	7.1606	8.4933	6.3149	6.6723	6.7538	6.7651	8.906	6.0157	6.4111	5.6668	4.6047	7.55	11.2259	4.9588	7.6296	7.1137	6.8512	9.7938	6.4919	5.3323	8.4975	10.5776	7.8122	7.7129	7.1074	7.0649	9.0708	3.7463	6.8951	6.5351	5.931	8.0812	6.7105	4.5814	6.2196	3.9505	6.9278	7.0567	6.9301	6.0405	5.4692	6.2728	7.1952	6.9143	4.8074	6.7477	8.0693	5.0281	5.0228	8.1077	6.5206	5.8853	6.1465	7.1825	6.4927	5.8081	6.7153	6.5752	4.8202	6.017	6.8067	7.9056	6.0607	6.8807	9.8514	8.0458	7.7735	7.3907	8.9023	6.0045	6.6535	7.4458	6.5162	3.7268	7.0428	6.9559
PF3D7_1200400.mrna1_1	PF3D7_1200400.mrna1_1;1015	1015	7.5438	5.7554	9.0091	7.0931	6.6032	8.6679	5.7647	6.2083	7.5715	7.6398	6.9681	6.9939	6.1094	7.1017	8.4925	6.3441	5.8035	5.2709	4.7355	6.3029	10.1892	5.7795	5.896	6.3528	6.4874	4.0365	4.7214	5.6687	7.1449	10.4581	7.5769	5.9486	6.5806	7.4808	4.9823	5.0505	5.7466	5.3771	5.9568	5.5046	4.0764	3.7366	6.6652	4.7463	6.517	7.155	5.9549	6.0398	5.2141	9.9259	6.8695	6.5078	4.5072	6.3591	7.3777	4.3868	5.0036	5.7334	6.407	6.0277	6.0993	7.8476	6.023	4.8273	6.8971	5.3709	4.8212	5.3691	4.9411	7.4974	5.6188	6.0879	7.9497	6.7421	6.8398	6.6578	8.5194	5.779	6.6004	7.7934	6.7494	5.0457	6.525	7.4858
PF3D7_1200400.mrna1_1	PF3D7_1200400.mrna1_1;1016	1016	7.2799	10.5026	5.0206	8.3226	5.6415	7.4384	6.1665	5.9404	7.2422	7.8321	8.6742	6.7434	7.3362	6.5844	7.761	6.2063	6.1657	4.9103	6.1675	7.0702	9.5617	5.2917	5.1056	7.3888	6.5945	4.5699	6.0036	5.6011	7.9209	10.0678	7.5012	6.3309	7.6511	7.0262	5.0772	5.8079	4.6479	5.5901	6.079	8.8759	5.6806	4.8151	5.3823	4.7458	7.0476	7.3347	6.9712	6.1687	4.645	5.2411	6.9657	6.8226	5.4915	6.1459	7.7267	5.2106	5.1181	6.3045	5.7895	6.0885	6.3618	7.4751	7.6718	7.6591	6.3062	5.6721	5.1256	6.5006	6.451	7.417	5.2858	5.729	7.9563	7.8777	7.3441	7.1414	8.83	6.9723	7.4939	6.9932	7.3031	5.824	7.8487	6.7405
PF3D7_1200400.mrna1_1	PF3D7_1200400.mrna1_1;1017	1017	7.6627	5.9378	5.6299	9.825	6.1587	7.6179	8.3971	5.4396	6.8679	7.6712	7.3815	7.2736	7.08	6.5387	7.4258	9.8658	6.6745	6.5932	6.3038	6.1247	10.0785	7.5051	5.7126	6.4764	5.7944	5.8321	6.1898	5.7827	7.1343	9.8082	7.6287	4.2449	7.1012	6.2538	5.3944	5.2254	6.267	6.1611	6.6666	6.1544	5.009	5.3118	6.1747	5.2943	6.6893	7.6309	6.8732	5.6614	5.8037	6.2336	7.1335	5.5832	5.4812	5.7616	7.6536	4.5686	5.7666	6.6154	5.9013	7.9269	6.067	7.5413	5.4343	6.2225	6.2653	6.2979	5.4627	5.8092	7.144	8.2673	5.044	5.8701	7.9707	6.9464	7.0106	6.889	9.0316	5.9392	7.2697	6.1223	6.6385	5.7369	7.0064	7.7614
PF3D7_1200400.mrna1_1	PF3D7_1200400.mrna1_1;1018	1018	7.2436	5.3452	5.5245	6.6456	4.0391	7.6485	6.9816	5.1579	5.3466	7.7505	5.8243	7.0078	5.8263	4.4429	7.5736	7.7134	5.6979	4.4692	4.9995	7.2483	9.666	6.2713	5.2238	6.6707	5.0972	4.812	5.3978	4.8763	6.6103	9.0355	6.9039	1.8836	6.2785	6.0708	5.4229	5.6447	5.1607	5.4848	5.3151	4.464	4.6519	5.3782	6.3853	6.5094	6.1741	7.3229	6.321	5.8037	4.4938	3.4019	6.9754	5.5478	5.8395	6.6333	5.8782	4.8953	5.9196	6.5254	6.4429	4.8186	5.8587	7.6084	5.1755	5.8858	5.1739	7.1483	5.1098	5.7096	6.1681	6.5068	5.4269	5.673	7.5281	6.3268	6.4395	5.8354	8.972	6.2254	6.8911	5.2338	6.4928	4.5765	5.5783	6.3067
PF3D7_1200400.mrna1_1	PF3D7_1200400.mrna1_1;1019	1019	6.2456	5.9463	4.7004	6.1457	3.8032	5.7876	5.6929	4.7485	4.5814	7.0166	6.3523	4.2242	5.9385	4.8022	6.6862	5.9857	5.8176	5.2028	4.1497	4.7268	9.5206	4.856	4.5046	5.6244	5.6679	3.6679	3.8329	4.6673	5.5379	8.9031	5.4886	0.2869	6.5865	6.0325	5.157	3.0841	4.3176	3.4356	5.8824	3.8826	5.0583	3.9411	6.432	3.6346	4.6753	7.1081	6.0354	4.8288	2.6531	4.9093	6.4853	6.7949	4.0917	5.7952	4.2227	4.2288	5.1039	7.3734	7.0894	4.9873	4.6764	7.0864	5.4172	4.2861	5.0461	4.9288	3.5546	4.511	4.4269	6.3293	3.7602	5.9388	7.34	6.6166	5.4663	5.0501	8.1228	5.2694	5.2091	4.9435	5.6132	4.8733	6.0836	6.3935
PF3D7_1200400.mrna1_1	PF3D7_1200400.mrna1_1;1020	1020	6.8494	5.1326	5.1627	6.4512	4.2869	6.0065	5.6929	5.3792	6.0553	6.9177	5.4909	4.7442	5.5598	4.6369	6.0598	6.57	5.939	5.3143	3.8359	5.5367	9.6864	4.6282	4.4114	7.4859	5.1651	4.6212	4.3992000000000004	4.5466	6.1861	9.5497	6.5683	2.2265	7.4926	6.19	5.582	3.856	4.466	5.2559	5.2399	3.8022	2.8094	4.2772	7.2482	5.3313	5.9366	7.2738	5.6963	4.9392	4.4283	5.1847	6.8077	6.5752	4.7109	5.2403	6.3654	4.7015	5.218	6.3747	6.5292	4.926	5.0785	7.3885	3.6473	4.8743	5.5342	5.9793	4.1538	5.36	5.318	6.1463	3.4647	5.8902	7.1297	7.1906	5.6241	6.4204	8.37	5.3125	5.7798	6.3839	6.2845	3.99	6.6154	7.0433
PF3D7_1200400.mrna1_1	PF3D7_1200400.mrna1_1;1021	1021	7.8958	6.0204	5.1135	5.6899	5.4692	6.812	6.5229	6.191	5.3681	8.3156	6.3464	5.9277	5.877	6.0542	6.1853	7.6613	5.7573	5.2479	5.4229	5.9946	7.8491	6.4124	5.4857	8.5051	6.2265	4.7719	5.0596	4.813	5.7642	6.6353	7.2937	3.0179	8.325	5.8763	5.1453	4.9373	3.4555	10.1414	4.712	3.9336	5.1562	4.9519	6.3619	5.1346	6.9639	7.6821	8.1281	4.8435	5.5376	5.9463	6.6975	5.6999	5.4121	5.8941	10.4295	4.4019	5.68	8.2018	6.4157	5.3391	6.0058	7.5632	5.2211	9.9806	5.6085	6.2765	4.742	5.3154	6.3347	10.6407	5.3034	6.3598	8.3248	7.5583	6.0094	6.2715	8.4871	5.5478	8.502	5.9248	5.6985	4.9284	6.1085	6.8954
PF3D7_1200400.mrna1_1	PF3D7_1200400.mrna1_1;1022	1022	8.1119	6.6551	6.2472	7.414	5.5509	7.5412	8.5707	6.2772	5.9846	7.9882	5.9138	8.6845	6.5947	6.6827	6.2475	9.5512	6.6225	6.1338	7.1454	6.4045	7.954	8.1323	6.3547	6.8879	5.6447	5.739	5.9807	6.4313	7.1411	7.7356	8.7744	6.154	6.3354	7.3229	5.3639	6.0308	6.7918	6.8134	6.6765	6.2908	5.347	4.7708	6.8572	6.3981	7.3679	6.9886	7.2131	6.6859	6.3517	5.3809	7.1306	6.9198	6.5382	6.5702	7.4603	4.9439	5.8829	7.1905	6.7708	5.7613	6.0997	7.074	6.325	5.557	5.5292	6.8391	6.1717	6.3553	6.2574	8.5763	7.1403	6.9253	8.9863	8.3647	7.2317	7.3463	8.7176	6.4378	7.1859	7.5174	7.3438	5.4947	8.0773	6.5234
PF3D7_1200400.mrna1_1	PF3D7_1200400.mrna1_1;1023	1023	7.2855	7.5026	6.544	7.0397	5.6091	6.5587	7.2213	5.8674	6.7762	7.805	5.4919	7.6737	5.9404	5.0747	5.7753	7.6334	4.4067	4.6508	6.9966	4.6502	7.4272	8.1941	6.4296	6.3142	6.5518	6.5581	5.5607	5.5075	6.8401	6.8068	8.4154	5.9837	6.6125	5.7856	5.6395	4.9955	7.102	8.0843	6.575	7.0331	5.1014	3.266	6.6566	6.28	6.9853	6.6536	8.0718	5.517	5.7608	5.06	5.8941	6.9218	6.3605	5.7482	6.3904	5.2765	5.2238	7.2193	6.0581	4.4195	5.6462	6.189	7.252	4.627	5.8339	6.5075	5.7921	9.7877	5.0925	8.5924	6.4306	6.3997	8.1507	8.0646	6.8227	6.519	8.3585	7.546	6.4739	7.0345	6.0868	5.3071	7.6454	5.7118
PF3D7_1200400.mrna1_1	PF3D7_1200400.mrna1_1;1024	1024	7.4542	7.3734	7.0527	6.7646	5.9605	6.7594	6.8734	4.3792	5.9338	8.3182	5.9262	5.9519	6.0555	5.6011	6.0691	7.5048	5.3234	4.6456	6.6112	4.8639	7.3669	6.9964	5.4783	4.61	6.8564	6.1721	4.5729	5.8575	4.8485	7.0005	8.3661	5.9357	6.1677	6.7462	5.1035	5.5289	6.3049	7.0997	5.6398	6.873	5.1247	3.991	6.7317	5.9107	5.745	6.9924	7.8488	5.2787	4.5373	4.218	7.0534	6.6893	6.5957	5.8437	5.8701	5.823	4.9265	7.049	5.9837	6.029	5.6826	6.0527	6.4038	4.9639	4.9212	5.852	4.9977	5.7835	5.6253	8.1188	6.8919	6.6095	8.063	7.3853	7.3135	6.2828	7.9503	7.4399	5.5204	6.3145	6.1613	5.6608	7.0244	5.7087
PF3D7_1200400.mrna1_1	PF3D7_1200400.mrna1_1;1027	1027	5.805	5.2369	5.7458	4.7355	4.8314	4.5008	4.7104	3.0018	2.7225	5.5638	4.228	3.4263	3.6124	4.5217	4.5014	4.4019	4.9982	2.7049	4.6977	3.7856	4.8625	3.4647	3.5619	5.0514	5.1607	3.1731	2.568	4.0993	4.306	5.4867	5.2369	0.7049	5.5072	4.439	4.5892	2.6758	4.1683	5.314	5.2675	4.5217	5.3252	3.8369	5.0081	3.0356	4.5832	4.7613	5.1387	5.6079	4.5097	4.8074	4.4046	5.0781	4.1875	4.4601	4.5832	2.7866	5.1177	5.6378	4.9681	2.6485	5.076	5.3583	5.0934	5.8758	2.7949	4.5771	4.5454	3.3785	4.3016	4.673	5.6053	5.439	5.6067	4.5367	4.5699	5.1635	5.8994	5.5922	5.6418	4.5454	3.774	4.3176	4.477	5.4931
PF3D7_1200400.mrna1_1	PF3D7_1200400.mrna1_1;1028	1028	5.5966	4.3951	4.9088	4.7181	3.7192	5.6736	3.4634	2.488	1.903	5.353	3.0635	4.0644	4.9841	2.6253	5.1127	4.8053	5.5762	3.3618	4.0548	4.1268	6.2026	3.1144	5.0312	4.904	4.5807	3.3334	2.8053	4.5999	5.1965	5.9738	4.4476	4.2705	4.0738	4.9298	4.1177	2.2869	4.6719	4.295	5.6109	3.2311	2.9241	4.1375	3.6147	4.7274	3.7506	3.3219	4.749	4.3284	4.235	2.6439	4.3384	4.4951	3.5046	3.9203	4.3971	3.0618	5.4067	4.1432	5.5333	4.6194	4.8415	5.4886	3.4828	4.5595	4.7104	4.4751	3.5509	4.749	4.9727	5.5354	3.6369	5.2114	4.1342	4.0661	4.634	5.2909	6.7129	3.8369	5.0067	2.6017	4.7071	2.5211	4.8212	3.4316
PF3D7_1200400.mrna1_1	PF3D7_1200400.mrna1_1;1029	1029	5.4832	5.6551	4.9093	5.1514	5.0695	5.3306	4.7682	4.7159	0.2141	6.6381	4.5886	4.6536	4.4236	4.4861	4.2645	3.9579	3.0566	4.5534	7.2035	5.07	5.4453	5.1894	4.6375	4.5286	5.1018	4.6519	2.757	4.2832	5.826	6.2455	5.8958	3.6938	5.2396	4.696	5.7711	3.5509	5.0738	4.8822	5.0777	4.8505	4.4229	3.516	5.3547	3.843	5.3957	5.4561	4.7939	4.0755	10.2898	4.332	5.4838	5.3695	4.0391	6.0987	2.6713	4.5166	4.7586	5.6159	5.9265	3.5385	4.9649	5.5011	5.2574	4.8782	6.6298	5.6346	4.2638	4.4148	3.4529	5.7279	5.7653	4.7798	5.3423	5.2664	4.9217	5.0179	6.4704	5.1747	5.6786	4.0099	5.0413	3.6218	5.8153	5.4816
PF3D7_1200400.mrna1_1	PF3D7_1200400.mrna1_1;1030	1030	6.0341	5.706	5.1338	5.0479	3.0179	5.3865	5.2149	4.8585	3.4343	6.5045	5.0892	2.7398	4.845	5.2176	6.5532	4.858	4.5546	4.7065	5.2559	5.2645	6.0887	4.1587	5.5711	4.8181	4.3038	4.2532	2.8298	4.9514	5.6156	7.0158	4.8664	2	4.1301	4.9122	4.477	2.8914	5.8909	4.7522	6.189	4.8718	4.6305	4.6375	3.9644	5.2585	3.774	3.5223	5.2924	4.266	3.7203	4.6921	4.9662	5.1461	6.7913	5.5379	5.3391	4.8699	7.2577	5.4323	5.3851	5.1424	5.6899	6.9733	5.6896	5.0708	5.0772	4.3861	4.431	5.68	5.4522	5.636	4.6876	7.5668	4.7268	6.3539	5.8721	5.1671	6.3524	5.7576	6.1516	4.7824	6.2508	4.5342	5.9919	5.4906
PF3D7_1200400.mrna1_1	PF3D7_1200400.mrna1_1;1031	1031	6.212	5.7493	4.8125	5.1326	4.4356	5.8417	4.9768	4.7463	5.0435	6.43	6.6575	4.1309	5.0148	3.6334	5.7252	4.9575	5.6366	4.9551	5.6502	5.3445	10.397	5.073	3.1359	4.7425	4.9768	4.4396	5.1791	6.0177	6.1371	10.311	5.8209	0.6415	3.9336	5.466	4.0875	5.4601	5.8851	2.7442	5.8802	4.9814	4.5771	4.9782	5.4973	4.1481	4.272	5.1953	4.861	4.4938	5.0708	5.1687	5.2705	5.6041	7.3194	5.9208	5.554	5.6949	4.9074	6.0847	5.1144	4.477	5.1902	6.4325	5.6639	4.9768	5.4084	5.2106	4.7049	5.2917	5.4741	6.1811	4.8001	5.6814	4.8938	5.1787	5.8296	4.784	7.096	4.8914	5.8672	5.2961	4.6047	4.8344	5.7233	5.7057
PF3D7_1200400.mrna1_1	PF3D7_1200400.mrna1_1;1032	1032	6.0067	5.3169	5.1763	4.8787	5.2544	3.6182	5.1027	5.0841	4.4725	6.243	5.5345	4.7015	4.9964	5.2551	4.153	4.7274	4.9809	4.8058	5.7482	5.3813	10.3672	4.3198	5.8622	3.6781	5.3334	4.2555	3.1522	4.6456	5.7724	10.8026	6.292	4.8625	5.3176	5.8138	4.1795	4.1643	4.7892	5.0657	5.7845	4.3985	4.8268	4.435	4.5373	4.7824	4.7991	5.0976	6.126	6.4754	4.4841	4.4416	5.1902	3.9588	6.1477	5.9179	5.4627	4.9905	5.4466	5.9777	6.0783	4.9556	5.4825	6.6276	6.3049	5.61	4.797	6.834	4.6843	5.2761	5.3999	5.5844	4.701	4.9155	5.7973	5.8914	5.8347	4.9639	7.0851	5.0665	5.857	5.288	6.5705	5.1119	6.2908	4.4135
PF3D7_1200400.mrna1_1	PF3D7_1200400.mrna1_1;1033	1033	6.8842	6.5554	5.4696	5.6559	7.0709	5.6927	5.0644	4.7618	5.0794	6.1243	6.8959	6.0281	6.0119	7.4028	5.7325	5.3733	5.9709	5.0179	6.4583	6.3909	9.3482	5.0023	5.2657	5.5125	5.3198	4.8773	4.6954	5.0197	6.8465	8.7701	6.4566	5.3568	5.098	6.1797	4.8329	3.6622	5.5859	6.1375	6.1979	5.1671	4.3992000000000004	4.5668	5.2858	5.9547	5.9381	5.5416	6.9438	5.4851	5.0339	6.2534	4.121	5.8025	4.9117	5.1981	6.7639	5.7942	6.0195	5.8125	5.9484	4.9823	5.392	6.8918	7.4986	5.6857	5.3223	6.2407	4.6938	5.9474	5.36	6.2176	3.7409	6.6441	6.9722	7.0633	6.1843	5.7137	7.692	7.3783	7.1197	6.4002	6.5743	5.0605	6.9887	7.2111
PF3D7_1200400.mrna1_1	PF3D7_1200400.mrna1_1;1034	1034	7.1872	5.9764	4.8283	5.9757	6.0639	5.0725	5.6893	4.8639	5.9153	7.0496	6.0237	6.1755	5.1131	7.0408	6.4101	5.2769	5.2957	6.4383	5.4744	5.5886	8.153	5.4097	6.0723	5.8186	6.724	2.7225	5.3516	5.3981	6.407	6.8484	6.5067	5.9928	5.3216	6.6088	4.6112	4.26	5.8197	6.1801	7.4782	4.9288	4.5185	5.632	5.8517	4.8817	5.726	4.7208	6.5795	6.2655	4.8924	6.0446	6.0345	5.607	7.4145	6.337	7.5851	4.4718	6.3232	7.3171	6.6982	5.0635	5.8728	6.1328	9.4217	4.4529	5.3187	6.1942	5.07	5.4979	6.4343	7.9892	5.5267	5.9155	8.1708	7.3589	5.3639	6.0781	7.715	8.4548	6.2867	6.1655	6.9022	4.9699	6.2411	5.9761
PF3D7_1200400.mrna1_1	PF3D7_1200400.mrna1_1;1035	1035	7.5447	6.5228	6.8314	6.62	8.6038	6.7541	5.9823	4.9026	6.4239	8.0904	6.2174	6.5558	6.2044	8.6961	5.4396	5.3847	6.1457	6.7381	6.347	10.4314	8.2238	5.8081	5.8863	8.3918	8.024	5.3597	5.9449	5.9069	8.9173	7.8235	7.2873	6.9092	8.4693	7.938	4.7285	4.382	6.4632	5.1977	8.9641	5.3558	5.5481	5.9074	6.3187	5.6721	7.8642	5.9167	7.4274	8.9776	6.3027	9.5619	6.2267	6.213	8.4716	6.2968	10.2169	5.8943	7.469	6.7	7.3969	5.5447	5.8058	7.0793	12.3479	5.7861	5.6259	6.1955	3.7093	5.8362	5.7908	9.8443	5.7506	7.8644	8.6645	8.4775	7.2161	7.5296	8.5366	11.3716	6.7458	6.7577	6.9121	4.6571	6.7438	5.6097
PF3D7_1200400.mrna1_1	PF3D7_1200400.mrna1_1;1036	1036	7.3068	7.196	6.4616	4.7903	6.7777	5.5744	5.7861	4.7527	6.7612	7.9648	6.0987	6.2091	5.2965	6.9619	5.5444	5.7666	5.1922	5.9975	4.8268	5.9823	8.9911	5.6106	6.4946	8.2132	6.8031	3.8972	5.7944	5.6191	6.0917	8.1185	5.9591	6.3413	8.1806	6.9161	5.2672	4.2357	5.478	5.6545	9.9773	7.6832	4.588	5.4063	4.6177	5.243	6.8634	6.2798	6.5944	9.4203	5.223	8.7921	5.3484	5.1268	8.402	5.9579	8.4675	4.5423	8.1798	6.6893	7.5105	5.1098	5.5963	6.5928	9.8757	4.1252	7.0725	6.5783	5.2634	5.9586	6.1705	8.1846	5.432	7.9707	8.0786	8.1297	6.2174	6.4912	8.0673	9.12	6.8194	5.8061	7.3547	4.9556	6.9541	6.4976
PF3D7_1200400.mrna1_1	PF3D7_1200400.mrna1_1;1037	1037	8.1911	7.7031	6.2317	5.5963	6.8048	4.9241	5.477	5.8676	5.3023	9.0501	6.1894	6.0824	5.6687	6.2823	5.8467	6.5624	6.0288	6.5196	7.3366	6.7889	9.5324	5.0076	7.8879	9.542	7.7047	4.1691	5.5856	4.8425	7.5118	8.6465	7.1885	7.6476	9.167	8.5919	5.3038	4.916	6.4451	6.0991	9.4091	7.605	5.9612	5.8326	5.823	5.7913	8.065	7.5131	6.779	8.8332	5.7482	7.8097	5.9516	5.9227	8.4648	6.2034	8.5001	6.3628	8.0353	5.7211	6.5242000000000004	5.3677	4.7613	6.4927	9.9432	6.0177	4.634	9.0265	5.3063	5.5292	6.5053	9.1767	6.203	8.6169	8.063	7.0682	5.3074	5.9381	8.5359	9.5854	7.257	6.3448	9.3734	5.0045	7.1289	7.3612
PF3D7_1200400.mrna1_1	PF3D7_1200400.mrna1_1;1038	1038	7.3462	7.7238	6.544	5.5438	6.1077	5.3837	6.1787	6.1643	7.6472	7.4233	5.6982	6.4017	5.7244	6.4837	5.6921	5.7206	6.4936	6.3291	6.011	7.1471	8.3661	4.393	8.1765	8.69	7.6636	4.111	6.7035	5.7779	6.8372	8.3094	6.841	7.762	8.7507	7.6346	4.1603	8.5235	5.3586	6.5215	7.0784	7.1615	5.7751	5.3219	5.6482	5.4893	6.6753	6.4388	7.2544	7.0407	5.4998	6.4553	6.535	6.0847	8.2787	6.2913	8.304	7.6226	6.8639	7.0331	6.4236	5.632	5.5762	6.5426	9.4641	5.854	5.407	8.6693	4.2645	5.9033	5.8527	8.5321	5.6261	7.5279	8.3976	6.9962	6.2069	6.4391	8.5408	8.8255	7.0697	5.5254	8.9501	5.1811	7.6564	5.9001
PF3D7_1200400.mrna1_1	PF3D7_1200400.mrna1_1;1039	1039	7.1876	6.7013	6.0873	5.9057	7.4834	7.5361	6.2211	6.0966	7.4374	8.0355	7.5587	6.3025	6.0544	6.9475	7.2283	6.1266	6.6063	5.4266	6.4627	8.0268	7.5322	6.4995	6.4128	8.4167	7.5353	5.0925	5.375	4.8782	8.0903	7.1137	6.896	5.1711	7.7904	7.7982	5.3537	5.8565	6.0168	6.5756	7.4686	5.8763	6.9369	5.9923	5.934	8.5112	6.7596	6.5094	7.2605	6.7429	5.3823	7.091	5.8792	5.6952	6.8245	6.8852	6.4833	6.5343	5.0246	7.3343	5.9814	5.2242	5.3505	6.3183	10.9226	6.3745	5.3431	9.2381	5.7832	5.5395	7.2728	6.2304	5.292	6.5168	8.1885	6.5648	6.2325	4.7986	7.8198	10.4721	7.0689	5.6453	9.4429	5.6305	6.1408	7.8445
PF3D7_1200400.mrna1_1	PF3D7_1200400.mrna1_1;1040	1040	8.4448	6.0144	6.3549	5.6778	8.5848	5.6823	5.9115	5.6276	9.1577	8.0731	6.8288	5.272	5.8951	8.5521	6.1012	5.3635	6.0819	4.3736	6.8824	6.8216	6.7112	5.4624	6.8807	9.9454	7.5468	3.861	4.7592	6.9281	6.7241	7.5347	6.696	6.4261	9.588	7.7647	4.7645	5.047	4.6932	5.8921	6.5407	5.3165	6.1932	5.3889	5.9547	7.1853	7.2967	7.066	6.6439	6.2649	5.3052	7.5519	5.7921	6.2882	9.7507	6.0281	6.3705	7.1726	4.9189	8.0307	6.6137	4.6769	5.2627	7.2476	9.6801	5.7431	4.0009	9.5194	5.1085	6.4323	6.5185	7.1326	5.314	7.3847	8.8088	7.1467	6.7321	4.6921	8.1823	8.0241	6.87	6.0892	9.2937	5.7015	6.7703	7.3688
PF3D7_1200400.mrna1_1	PF3D7_1200400.mrna1_1;1041	1041	7.2933	6.8178	6.2067	5.3187	6.3539	5.9887	5.6215	5.1922	4.1659	7.5308	6.516	7.7702	5.6968	5.0553	5.6673	5.407	6.15	5.1639	6.9501	6.7526	7.9291	6.1022	6.8446	9.8976	7.9631	5.067	5.5711	4.7043	6.9962	7.6822	7.0116	5.5357	9.5949	8.2471	4.6639	4.1595	5.8701	6.3609	7.1638	5.2946	7.4108	4.8714	6.6288	7.6515	5.6241	7.2367	6.7569	6.7997	5.7576	9.2835	5.4761	6.0481	9.8177	7.2199	6.2919	6.8089	6.2649	7.0603	7.6788	5.1878	5.0887	7.2437	10.0173	5.6668	6.0396	9.0424	4.5759	5.5629	4.8339	7.0099	6.2263	6.3262	8.0103	7.9431	6.4173	6.2739	7.922	8.7489	6.4581	6.1268	9.3913	2.6982	6.1315	7.5238
PF3D7_1200400.mrna1_1	PF3D7_1200400.mrna1_1;1042	1042	7.3292	6.2748	6.6244	5.4774	5.7756	6.2935	5.84	5.8585	5.2126	7.8685	7.085	6.6901	5.8288	5.3937	6.2466	5.8112	5.9757	6.1367	7.1108	7.0127	6.3298	5.6261	6.23	8.9261	9.0008	4.025	3.7708	5.8868	6.96	6.9803	6.225	4.2802	8.9112	9.4986	4.9288	4.354	6.0902	5.8699	6.5771	5.6792	7.3825	5.1035	5.9775	6.3018	6.28	6.9112	6.6027	5.025	4.756	7.2503	5.155	6.194	9.3332	6.5916	6.8019	6.782	6.0407	6.353	6.9474	4.917	5.5207	6.9744	9.7714	5.36	5.4426	9.4142	5.2668	6.1859	5.7181	7.1094	6.5054	6.5685	7.1902	7.214	6.2284	5.6622	8.3562	8.7439	8.5102	6.5818	9.8603	4.6317	6.6366	7.0895
PF3D7_1200400.mrna1_1	PF3D7_1200400.mrna1_1;1043	1043	7.3289	6.4283	6.1169	6.8551	5.8627	4.9973	5.0444	5.6954	3.969	7.9157	7.2741	4.9298	6.0034	4.157	5.314	4.86	5.5463	4.917	5.4828	7.4263	6.5481	4.6662	5.7874	7.5315	6.4759	2.3103	4.4383	5.3074	8.1023	6.3794	6.1745	6.1871	7.286	6.7221	4.6519	4.9805	4.9364	5.5558	6.4469	5.5245	7.9531	5.1252	5.4158	7.7259	6.2151	5.2589	6.5899	6.1693	5.7434	5.3677	5.3809	5.2683	7.3964	6.4548	5.6727	5.1416	5.3248	5.8076	5.497	3.6814	5.8405	6.4922	5.504	5.4899	6.0974	9.0253	5.4172	6.7415	7.1398	5.6014	4.926	4.7861	6.0277	5.9505	5.6831	6.0911	6.7236	6.1749	6.0036	5.5481	8.7384	4.2525	6.059	7.9255
PF3D7_1200400.mrna1_1	PF3D7_1200400.mrna1_1;1044	1044	6.0376	5.3568	5.4279	6.1085	5.4803	4.9722	5.4496	5.9736	4.843	6.5744	4.9174	4.8846	5.6126	4.9322	4.4738	5.5984	5.4699	1.585	6.1081	6.4062	6.4017	6.871	5.5094	5.3395	5.8965	5.2184	3.9477	5.8866	6.5887	6.1218	6.5287	5.407	6.3654	5.7708	5.8306	4.6531	4.238	6.0742	6.1481	4.9681	4.5361	4.8728	5.1469	6.4232	5.2705	5.1506	5.8076	5.5478	4.2001	4.4216	5.5756	5.2126	3.7268	4.9406	5.0206	4.852	4.846	5.9021	5.6436	4.8304	6.2477	5.8753	4.9607	4.4854	5.4828	5.4796	4.3327	5.1001	6.5892	4.811	5.4053	5.2067	5.8004	5.3579	5.126	5.7916	6.3978	5.26	5.5641	5.4506	5.3583	4.3427	5.825	6.8403
PF3D7_1200400.mrna1_1	PF3D7_1200400.mrna1_1;1045	1045	7.5987	5.9458	5.4809	5.8676	5.8128	6.0498	4.7623	1.7908	4.1953	7.5624	5.7663	5.5527	5.8372	5.9782	5.1396	4.3519	5.2585	4.8797	3.6622	6.3689	6.4313	5.7562	5.7093	6.524	5.0144	5.0514	4.5154	5.7398	7.1869	6.4009	6.9908	5.36	6.4395	4.7677	4.366	4.9016	5.4036	5.8817	6.5984	5.4212	6.7982	5.013	5.8048	5.4624	5.3034	4.4548	5.4182	5.7361	4.565	5.5674	5.6366	5.5251	5.5144	5.7798	4.8268	3.9136	5.1723	4.7043	5.2422	4.9759	6.1882	6.2513	4.9579	5.0413	4.7866	6.1753	4.862	5.1085	6.4757	5.2865	5.3995	4.7735	6.1508	4.6294	5.561	6.2591	7.6769	6.5919	6.0117	6.0193	4.9411	2.8074	4.6764	7.438
PF3D7_1200400.mrna1_1	PF3D7_1200400.mrna1_1;1046	1046	6.453	6.0883	5.9091	5.6482	6.3853	6.2426	5.7939	4.6781	4.1391	6.5735	6.0123	4.0295	5.8115	4.4263	4.5248	5.1623	4.9649	4.9189	5.3723	6.5992	5.3295	5.9255	5.4647	5.9939	5.7079	4.7186	3.8679	5.114	6.5322	6.3572	5.6439	4.1787	6.6837	5.9463	4.765	3.3118	4.6253	5.599	6.1012	5.3441	4.9045	4.1334	4.8977	6.0317	5.4046	5.3302	6.253	4.3016	5.6619	5.4104	6.2882	4.9136	7.05	5.9449	5.3241	4.5515	3.857	5.463	5.1089	5.354	6.9226	5.8253	5.7514	4.1922	5.0023	5.2036	4.7301	5.7557	7.3193	5.044	5.8858	5.2976	6.419	4.3957	6.4476	6.4862	6.7597	5.3012	6.6968	5.0466	3.7981	4.6253	6.1449	6.8124
PF3D7_1200400.mrna1_1	PF3D7_1200400.mrna1_1;1047	1047	6.1793	6.3789	5.5999	5.7038	6.7627	5.842	5.3031	4.4542	5.1077	7.0694	6.3696	6.8418	4.9837	6.0792	4.641	5.9217	5.7669	4.6023	5.9869	6.5818	7.0318	5.6848	4.7366	8.324	4.0259	4.8207	5.4777	6.0184	6.5253	7.7976	6.7879	2.4699	7.6087	5.5768	4.4263	5.1436	4.4289	6.7892	5.7774	4.7671	6.1906	4.3277	6.5364	7.2573	5.9274	5.6565	6.3918	5.09	3.6288	5.6091	6.4082	5.6505	7.0406	6.9504	5.1775	5.5534	4.6421	5.8153	6.3298	4.9791	5.1481	6.2273	7.8567	5.8367000000000004	5.5295	6.3686	5.285	5.5999	5.6355	5.9348	5.7388	5.14	6.3605	6.7723	5.6699	5.2091	6.636	6.785	6.7212	5.7517	5.7793	4.7203	7.3489	6.8006
PF3D7_1200400.mrna1_1	PF3D7_1200400.mrna1_1;1048	1048	6.6128	5.7487	6.5857	5.3809	4.7913	5.8755	5.8304	6.0509	5.1699	7.3956	6.1493	6.094	5.0858	5.2063	5.5699	5.3147	5.6814	2.9873	6.5598	6.2104	6.7667	5.2095	4.1985	8.2489	5.615	4.3391	5.9625	4.854	7.0632	7.0784	7.1952	3.7485	8.148	5.0579	5.3516	5.6924	5.3012	6.1685	6.3759	4.9141	6.3284	5.8153	6.4525	7.8846	6.5438	6.4728	5.887	5.5326	4.9537	6.6372	6.2832	5.0687	6.2453	6.0697	6.7939	6.1599	5.5245	6.2165	6.1793	5.4676	4.7554	6.9576	9.1771	5.2668	5.5683	7.1041	5.643	5.5251	6.4663	6.8456	5.7708	5.3736	6.9155	6.7621	5.9649	5.432	7.3154	8.2222	5.6044	6.489	6.7727	5.7247	5.9962	4.1787
PF3D7_1200400.mrna1_1	PF3D7_1200400.mrna1_1;1049	1049	7.8155	4.8733	5.128	5.7761	5.1247	5.1619	5.1566	5.1252	5.6355	7.452	4.8919	4.9378	5.0734	5.2392	5.8934	5.5192	5.3237	4.0063	5.375	6.3103	6.382	6.0345	5.8415	6.2298	5.1855	4.6753	5.2824	5.2203	6.9086	5.3262	6.8043	4.9556	6.2428	5.0479	5.1457	2.4141	4.9486	4.6047	5.8525	5.6138	5.5546	4.8293	5.4168	5.7853	6.435	4.6247	5.6433	5.9704	5.7623	5.9267	5.5898	4.7629	5	6.0356	5.6106	5.4459	5.1619	6.127	5.6915	4.888	6.4744	6.3338	5.8634	5.2931	5.3154	5.4522	5.3092	5.4029	7.4205	5.0483	5.2668	4.7038	7.3825	4.926	5.436	6.0978	6.4744	5.1687	6.4757	6.0968	5.6556	3.6927	4.3533	7.2153
PF3D7_1200400.mrna1_1	PF3D7_1200400.mrna1_1;1050	1050	6.1661	5.7173	5.5886	6.087	5.6826	5.0635	4.7328	5.7412	3.9819	6.1183	6.0047	6.0027	5.0365	3.9598	5.3466	5.7393	5.0237	4.1771	5.2746	7.0311	5.0609	6.3651	8.4081	6.4573	5.31	5.0955	4.8314	5.3487	6.8987	6.4681	6.7245	8.015	6.5059	5.696	5.3052	4.8605	5.7525	5.9959	5.3183	4.9355	4.9453	4.6082	4.6479	6.7233	5.2257	4.4679	6.156	7.491	5.2106	9.0231	6.8743	5.7869	4.5838	5.9544	5.1687	5.9262	5.7206	6.2378	5.7514	5.8248	6.1006	6.1326	5.3875	4.8405	5.3565	5.7525	5.0396	6.3434	8.0059	5.0811	5.5537	5.5116	6.8281	5.2083	5.8824	5.5641	6.4226	6.4439	6.3123	4.8968	4.9284	4.1795	6.5399	7.5606
PF3D7_1200400.mrna1_1	PF3D7_1200400.mrna1_1;1051	1051	7.3993	5.43	3.8934	5.5972	4.6673	4.9298	5.2987	4.3212	5.0246	7.9614	6.4603	5.7247	5.5351	2.4463	4.9074	4.9312	5.5056	4.306	4.904	6.4962	5.4512	6.4543	4.4114	5.7592	5.682	5.2657	3.3868	5.2215	6.9797	5.0917	6.823	5.4456	5.2517	5.9274	5.7257	3.2063	5.2649	5.7415	5.8204	3.9269	4.4535	5.2475	5.3341	5.953	6.5138	3.6927	5.4861	6.4532	3.5472	4.9227	6.0112	4.431	4.9383	5.9253	5.5166	4.9402	5.0303	5.4482	4.7479	5.1514	5.5385	6.4894	4.0206	5.7887	5.4273	5.384	4.8929	5.6854	6.9342	4.7323	4.9016	5.5546	6.0431	5.2261	5.1607	5.7043	6.5409	6.6418	6.4907	5.7219	4.8212	4.3561	5.2898	6.6103
PF3D7_1200400.mrna1_1	PF3D7_1200400.mrna1_1;1052	1052	5.691	5.3413	5.017	5.1006	5.0161	5.2415	4.7197	5.3016	4.435	4.2965	5.4963	5.7926	6.0394	3.2095	5.4967	4.554	5.2126	5.1035	4.0514	6.9605	5.9736	6.2382	4.1408	6.6129	5.2608	5.133	4.7339	5.2895	6.7553	6.1581	6.4163	3.6971	6.5996	4.9435	4.1659	2.5583	6.143	5.7918	6.1471	5.1114	5.4634	3.696	4.7087	5.0968	5.405	4.6747	5.625	5.4542	5.5119	5.9074	9.2498	5.2032	4.3016	5.8777	5.2411	4.6508	5.1231	5.2772	5.0605	4.9598	6.2472	6.2392	4.5429	5.2246	5.1135	5.4256	5.14	4.6305	6.9748	5.5407	5.582	4.7772	5.8733	4.1795	5.6401	6.776	6.2529	5.3248	6.3007	6.2355	4.774	4.7263	5.5345	7.4581
PF3D7_1200400.mrna1_1	PF3D7_1200400.mrna1_1;1053	1053	6.4391	5.7772	5.8056	6.0957	5.9117	5.3861	4.9491	4.8222	3.9069	6.0557	5.516	4.9891	5.4702	4.2668	5.7819	5.4989	5.2702	5.3158	5.6665	7.052	6.3304	6.1667	5.68	5.6392	4.5441	5.1243	3.1747	5.1811	6.1759	6.3439	6.3327	5.0215	6.5201	5.3802	4.8017	3.7104	5.0081	5.1807	5.5777	5.0103	5.5741	4.7666	4.6993	5.4336	5.4854	4.9345	5.8311	5.5527	4.774	5.1851	7.4964	5.5376	4.6775	6.1022	5.3092	5.3702	5.0747	6.6871	5.9329	4.89	6.09	6.3963	4.9968	5.3944	5.7968	4.6352	2.8094	5.033	6.8844	5.4591	5.6363	4.9602	5.6308	5.7939	5.7162	6.5881	6.2793	6.6085	6.5248	5.7557	3.9662	5.135	6.7783	7.3311
PF3D7_1200400.mrna1_1	PF3D7_1200400.mrna1_1;1054	1054	5.887	5.5862	5.0522	5.2694	4.3103	5.1751	5.517	5.1018	4.4256	6.6213	5.2604	5.3927	5.4692	4.3561	6.0813	4.441	4.8856	5.1574	5.1305	6.4016	5.4542	6.4028	4.7274	5.275	5.0815	4.106	3.3334	4.841	6.7438	6.0661	6.9768	4.904	5.9787	5.4692	6.0942	4.8797	4.3377	5.706	6.0553	5.079	5.6288	4.4822	4.4039	5.4158	4.7766	4.9741	5.0036	5.3611	4.9416	5.8758	5.9934	4.5484	4.6392	6.2638	4.5832	4.4107	3.7398	5.5119	5.8517	5.4699	6.3827	6.2917	5.5138	5.8955	4.8972	4.6282	5.2118	5.797	8.6786	5.1313	3.7698	4.3985	5.805	4.477	6.121	6.0204	6.1202	5.1619	6.5312	6.6492000000000004	4.254	4.1334	5.2396	7.3826
PF3D7_1200400.mrna1_1	PF3D7_1200400.mrna1_1;1055	1055	6.4476	5.8607	4.6865	5.8951	4.5367	5.3688	4.9035	4.8359	4.7698	6.6225	6.3533	5.489	4.9284	4.5723	5.0742	5.1346	5.7993	4.915	5.5567	6.7211	5.7195	6.0121	4.5354	6.2559	4.7038	4.2861	3.144	6.1749	6.6605	6.1083	6.0665	5.1177	5.5195	5.6733	4.7279	3.251	4.916	6.1457	5.7743	5.2376	4.6826	4.8156	4.5027	5.2787	6.3723	5.31	5.133	5.5398	5.2407	5.0618	4.9217	5.2277	3.5644	6.3239	5.7382	5.3988	5.2615	5.62	5.1001	5.7035	5.1387	6.4509	4.479	4.7918	5.7913	5.1383	5.2529	5.0103	7.3234	5.1534	5.4935	4.6599	6.6124	5.288	6.6816	6.5067	6.354	6.3983	6.1447	5.7514	4.4919	2.6781	5.9766	7.5886
PF3D7_1200400.mrna1_1	PF3D7_1200400.mrna1_1;1056	1056	5.8669	5.306	5.7007	6.3644	4.797	5.1759	5.8716	4.5747	4.2001	6.0453	4.09	5.1878	5.6924	3.8679	4.4148	5.2525	4.5632	4.2357	5.6314	7.1448	6.1313	6.0235	6.1769	5.7684	5.0184	5.44	4.8515	5.1276	6.7412	6.3866	6.439	4.4303	5.8718	5.4705	5.2642	2.862	4.2219	5.1194	5.3847	5.6868	4.8263	5.0712	4.62	5.7096	5.5239	4.3723	5.8758	5.5033	4.6029	3.7991	5.6968	5.4741	4.479	6.7279	5.7509	5.8321	5.3802	5.7043	5.1027	5.1453	6.3416	5.8382	4.9449	5.021	4.2373	3.6182	4.7442	5.4957	6.8217	5.5996	4.7032	5.5005	5.8938	5.5119	6.0796	5.9193	6.592	5.6929	6.6428	6.0819	5.2165	4.735	5.4236	7.33
PF3D7_1200400.mrna1_1	PF3D7_1200400.mrna1_1;1057	1057	6.7923	5.2388	5.8382	5.6758	5.1663	5.7882	5.0531	4.7538	5.1239	6.1985	6.7	4.1001	4.8217	3.8258	5.2422	5.7658	5.2776	5.2468	5.3607	7.0874	6.958	6.5005	5.3775	5.9864	4.723	5.5232	3.6803	5.067	7.0138	6.9207	6.7443	4.986	6.1564	5.9411	5.4016	4.0566	4.7219	5.848	5.4489	5.8202	4.5367	5.4558	4.62	5.1256	4.7923	5.0483	5.7178	7.126	5.4799	5.0985	5.2464	5.1562	4.2141	5.9291	4.8914	5.3523	5.5732	5.3854	5.4581	4.7126	6.4459	6.015	5.2075	4.9968	4.5097	5.3968	4.5589	5.408	7.5471	5.2623	5.4506	5.5804	5.9023	5.8765	5.5429	7.0062	6.8492	5.4581	5.898	6.3586	4.9411	3.5595	5.5509	6.4666
PF3D7_1200400.mrna1_1	PF3D7_1200400.mrna1_1;1058	1058	5.4692	5.6212	6.038	5.2091	5.3947	5.9889	5.2946	5.3027	5.5129	5.1001	5.897	5.8841	5.5804	5.3954	5.3194	5.4152	6.1045	5.5014	4.925	7.1672	5.7996	5.7724	5.4594	6.0354	4.6264	3.6323	5.8086	5.2649	7.5786	6.4212	6.9585	5.4459	6.0277	5.8634	3.9355	4.842	4.047	5.254	5.8924	4.7071	4.2157	3.4356	3.861	5.2399	5.7109	4.0435	5.1771	5.6949	5.3399	4.8455	6.0581	5.1027	3.9864	5.7355	5.7344	4.9198	4.7581	6.3956	5.4185	5.2422	5.6171	6.6126	4.8948	4.4443	6.029	6.0244	4.8738	5.2873	6.8602	5.4634	3.9098	5.408	6.0184	4.8319	5.8912	5.9692	6.5752	6.2205	6.2583	5.1965	3.9364	4.3255	5.8507	6.9927
PF3D7_1200400.mrna1_1	PF3D7_1200400.mrna1_1;1059	1059	6.3944	6.2453	5.463	5.6296	5.1518	5.6387	5.0505	4.9016	5.3277	6.4754	5.384	4.7949	5.6436	5.1973	3.3561	5.5342	5.3903	7.0848	5.6582	6.6197	6.3932	3.5632	6.0637	5.0509	5.4019	5.0241	5.2207	8.9997	7.0291	7.0123	6.1777	4.7882	5.9281	6.04	5.3847	4.6088	5.278	4.5129	6.4496	5.7669	4.4195	5.3143	5.3847	4.8171	5.4963	5.2965	5.1922	5.5993	5.5702	5.0444	5.993	4.2334	3.5801	5.5543	4.8273	4.4046	5.2836	6.539	5.7661	8.7177	5.8447	6.6758	4.6088	5.9939	6.392	6.2813	4.9704	5.6556	8.7715	6.1916	5.1779	5.5999	6.943	4.6525	8.8639	5.5777	7.013	5.5258	6.6347	6.2096	6.3691	4.009	6.1787	8.1816
PF3D7_1200400.mrna1_1	PF3D7_1200400.mrna1_1;1060	1060	8.1341	5.0845	5.6282	5.841	4.9704	5.7934	4.9932	5.9955	4.1627	9.2584	6.3993	7.5905	5.8288	4.6035	5.4893	5.8763	5.9081	7.648	6.8879	6.6479	8.2719	5.0665	5.5518	4.3554	5.3306	4.6932	4.905	5.3628	7.2494	7.3015	6.0184	3.5008	4.9246	6.334	4.4162	4.3512	5.0369	5.6772	6.6511	5.6859	5.6453	5.1106	4.5583	5.3466	7.1982	5.9971	6.1689	6.3151	6.1037	5.5292	3.9523	5.6378	3.3632	5.9158	5.6865	6.0032	5.8001	7.1119	6.0551	5.3266	5.394	6.9845	5.6516	5.2861	5.0188	6.0605	5.3906	6.4894	5.4912	6.5803	5.704	5.4046	7.1616	6.0955	6.1733	5.9312	8.074	5.68	6.2209	5.8455	6.025	4.4886	6.3114	5.3971
PF3D7_1200400.mrna1_1	PF3D7_1200400.mrna1_1;1061	1061	6.9959	5.2342	5.3625	5.1867	4.9284	5.1863	4.8006	4.844	3.7527	7.6063	5.0661	6.2963	6.367	4.2001	5.7153	5.4909	4.9284	6.8531	5.947	8.0851	7.1056	4.9472	4.8605	4.1787	4.4699	2.6159	4.844	4.5509	8.531	7.2612	5.9593	3.5185	5.7819	5.0849	4.4581	4.5122	4.6041	5.5385	6.1024	4.7955	5.7434	8.3155	4.9709	5.6602	5.8271	3.6848	4.9184	5.9932	3.904	5.4841	5.2604	5.3406	3.7463	6.1691	5.8194	4.5072	4.4529	7.1867	5.3331	7.6055	4.9241	6.1583	8.1032	5.3823	4.6502	5.9212	4.7038	5.95	4.4614	5.8009	4.9011	5.479	8.6095	4.9284	7.3446	6.0224	7.1867	5.7514	6.1591	5.3743	6.7904	4.4621	5.9314	6.3796
PF3D7_1200400.mrna1_1	PF3D7_1200400.mrna1_1;1062	1062	6.3397	5.435	5.9291	5.3981	4.2388	6.2869	4.4666	5.3649	1.7485	6.3103	5.0117	8.0606	5.342	3.774	6.0637	5.8204	6.0522	6.7129	6.1669	6.4123	7.6638	5.3273	5.6389	5.354	5.6738	4.6041	7.258	5.2884	7.4895	6.8357	5.7148	4.3709	5.575	5.9962	4.8258	7.6628	4.7388	10.3674	6.884	5.1969	5.6026	4.6628	4.6854	4.7871	5.5204	6.3014	10.8258	5.1667	4.2876	4.756	5.0921	5.6392	4.7666	5.4019	5.2223	5.3452	3.2063	6.2012	4.969	8.0055	5.5236	6.261	6.9312	5.6407	5.1123	5.4236	4.9326	5.7594	2.9355	6.7661	5.1052	5.1683	7.8547	5.6871	7.6756	5.625	7.709	5.4561	5.8278	5.9841	6.1344	3.2957	5.8795	5.2623
PF3D7_1200400.mrna1_1	PF3D7_1200400.mrna1_1;1063	1063	7.614	5.7653	5.9348	5.6665	4.9873	5.6485	5.2653	5.6174	4.3205	7.4704	5.7793	8.7857	5.2361	5.1683	6.8271	5.3858	6.4663	6.1003	6.6767	6.1231	7.8972	4.6064	6.648	5.7546	5.2157	3.6005	4.4581	5.6721	6.9949	7.0078	8.1095	5.9759	5.6859	5.9832	5.0356	3.6229	6.054	7.1514	8.7456	4.7814	9.3813	4.917	4.9819	5.8848	4.7377	6.074	8.0495	8.294	5.3395	5.1465	5.3861	6.2217	5.2071	6.2036	5.2884	5.7153	5.2261	4.765	6.3756	6.9579	5.4219	6.8391	7.5994	5.957	6.1361	5.605	5.3712	5.1313	5.4545	7.1628	5.2338	6.31	9.7565	6.0892	6.7439	5.7007	7.0799	5.478	6.6851	7.0098	6.7645	4.6696	5.5972	5.5129
PF3D7_1200400.mrna1_1	PF3D7_1200400.mrna1_1;1064	1064	6.6469	5.7219	4.5771	5.8841	5.093	6.1457	4.9098	5.3161	3.2824	6.3963	5.4535	4.359	4.9809	3.9754	5.1965	4.9098	5.8309	4.3341	5.3579	6.4454	5.1803	5.7439	5.6308	5.0299	6.0708	4.6153	3.4699	5.8878	6.7596	5.9828	6.1227	3.3377	5.5345	5.5506	5.3363	4.0959	4.275	5.4722	5.6499	5.0157	5.0921	5.1119	6.1869	5.0215	5.6038	4.4653	6.2165	5.7296	3.1309	4.4912	5.6493	5.2513	3.9837	6.5184	4.8797	4.925	5.7926	6.0007	5.4094	5.1985	6.1532	6.0708	4.8293	5.6197	5.2884	5.934	5.852	9.7033	8.2658	5.408	5.2369	4.98	6.6643	5.8921	6.5575	6.1014	6.8149	5.5759	5.8319	4.917	6.2915	5.2772	10.2715	7.6129
PF3D7_1200400.mrna1_1	PF3D7_1200400.mrna1_1;1065	1065	6.8043	5.6476	4.9704	5.636	4.6334	5.087	5.3544	5.7506	4.0951	6.8076	5.7618	6.8515	4.7398	4.7098	5.9848	5.7887	5.3736	5.0527	5.6786	5.8146	5.7552	3.2675	6.1689	5.3792	4.9635	3.9241	5.0343	4.7991	5.8597	8.8216	6.7815	4.3743	4.9131	4.8763	4.7819	4.3441	4.9241	5.4406	5.7929	4.9514	4.5311	5.2705	6.1508	4.1554	6.2679	6.0402	5.6971	6.6275	6.1703	5.6817	4.9864	6.8	4.2311	5.51	5.7866	5.5185	5.1035	6.2108	5.3875	5.0514	5.6687	6.9352	7.1185	5.1811	5.2821	5.4545	4.7814	5.7565	6.7889	5.7082	5.8477	4.5135	7.7253	6.1369	6.7774	5.5564	8.1084	5.5765	6.3427	5.9119	5.9834	5.4728	5.898	5.0396
PF3D7_1200400.mrna1_1	PF3D7_1200400.mrna1_1;1066	1066	6.8744	5.8169	5.7608	6.2815	5.2055	4.9937	6.0715	6.8133	5.4565	7.0751	5.2219	5.1643	5.0405	5.3844	4.3695	5.8629	6.1607	5.4439	6.6347	6.8993	5.5889	5.3512	7.0519	5.1006	5.5871	5.9088	6.2221	6.06	6.0947	6.5931	7.132	5.8846	5.9686	6.3415	6.3682	5.7986	5.2215	5.5671	5.3201	4.723	4.845	5.3579	6.5682	4.903	6.2458	8.5878	6.3167	4.4893	4.9547	6.616	6.0995	6.0989	5.406	6.6222	5.6302	5.4135	5.5018	6.1225	5.6415	5.3277	4.6404	5.9059	5.9467	5.7334	6.1955	4.9649	4.61	5.3985	6.367	5.5683	5.0747	6.1993	7.9563	7.4892	7.8593	6.5552	8.1232	5.0356	7.6218	7.1647	6.1987	6.3102	6.5242000000000004	7.5781
PF3D7_1200400.mrna1_1	PF3D7_1200400.mrna1_1;1067	1067	6.9365	5.5937	5.9591	5.6002	3.9946	5.986	5.0099	5.8679	4.04	8.0075	5.0644	7.2419	5.2091	3.6427	5.4074	6.1365	5.5494	4.2869	5.8919	6.8878	6.8212	4.1611	6.325	6.2215	5.1985	4.6053	4.6707	4.6064	5.7645	7.0339	5.9962	5.487	5.2769	4.9841	5.7184	4.5589	4.4796	5.8283	6.3109	4.2994	5.3288	4.3519	5.859	5.36	5.9425	4.8699	6.314	5.5804	4.749	5.3223	5.5942	6.009	4.8273	6.4869	5.0955	5.4436	4.6375	5.9395	5.9272	5.347	4.8053	6.887	6.0949	5.2396	5.6721	5.5604	5.2566	6.1554	3.1731	6.1432	4.111	4.9607	7.5797	6.306	5.0879	5.9131	8.0005	5.7366	5.3395	5.44	6.5429	4.7474	5.2769	3.7038
PF3D7_1200400.mrna1_1	PF3D7_1200400.mrna1_1;1068	1068	7.1401	6.23	5.4774	5.6636	4.2839	5.9526	4.1875	6.594	5.7285	7.7143	6.1299	8.3963	5.7046	4.9602	4.6439	6.1305	6.5612	5.4806	6.2515	5.4046	6.7871	6.4017	6.3397	5.3316	4.627	4.2273	3.844	4.9016	6.0938	7.0481	6.8297	6.6079	5.1659	6.2044	3.9288	4.5211	4.4195	5.3085	5.3568	4.9727	5.6991	4.7829	6.0785	5.3473	6.1587	7.1686	5.875	5.1006	4.8709	5.2415	6.3928	6.5629	5.5254	7.0103	6.0851	5.1671	4.5613	6.633	5.3806	7.4255	5.0548	7.2074	5.5326	5.5527	5.8817	6.383	5.7417	5.2873	5.3583	6.0184	4.6673	5.578	7.9785	7.2725	6.3544	6.1181	8.9269	5.1428	7.3996	7.0951	6.2096	4.6859	6.2244	4.669
PF3D7_1200400.mrna1_1	PF3D7_1200400.mrna1_1;1069	1069	6.6134	5.8344	5.3597	5.3298	6.4214	5.8753	5.5506	6.6977	5.934	8.4373	6.2625	8.5428	4.4276	5.9021	5.4286	5.2746	6.4689	5.2319	5.2059	4.9093	6.9899	3.8319	7.1232	4.9644	5.2739	4.4555	4.2024	5.2149	5.9162	6.0592	5.9656	6.3259	4.9923	6.1669	4.8938	4.275	5.9047	5.1534	5.7769	3.9136	4.8329	4.0045	6.1075	2.6713	5.2713	6.3808	5.9959	5.8792	4.9486	5.285	5.6736	6.3198	5.5738	6.0356	8.9212	6.2403	5.5056	6.9852	6.3105	6.7142	5.1069	7.0445	5.5984	5.6556	5.2935	6.2771	4.7004	5.3975	5.6499	8.8848	5.8063	5.5916	8.6273	5.9787	6.4938	4.848	8.5278	3.4764	6.7886	5.7758	6.1385	5.4162	4.848	3.2403
PF3D7_1200400.mrna1_1	PF3D7_1200400.mrna1_1;1070	1070	6.3745	5.2491	6.541	5.3205	5.8706	5.9059	5.2357	6.1749	4.3327	8.0007	5.0815	7.623	4.8943	4.717	6.2215	5.3547	6.0566	5.4906	6.1104	5.3114	6.4604	4.4744	5.8314	5.4229	6.4949	4.017	4.7388	6.0514	6.1518	7.288	5.8775	4.1309	5.6918	7.8054	4.9359	4.0135	5.3947	5.7973	6.749	5.2593	4.4816	3.6041	5.1783	3.9773	3.6381	6.4118	5.9743	6.8777	5.0959	5.2839	5.6999	5.4376	4.0695	7.0468	6.0407	3.7623	6.1214	6.07	6.337	6.1167	4.7986	6.6328	5.7366	5.897	6.0376	5.5898	3.2016	5.7682	5.2657	4.9946	5.2847	5.4145	6.6633	6.0902	6.1677	5.7409	8.6517	4.7469	7.1287	6.2893	5.2861	4.7592	5.8467	4.464
PF3D7_1200400.mrna1_1	PF3D7_1200400.mrna1_1;1071	1071	6.8174	5.983	5.572	6.7965	6.1583	4.8866	5.4764	4.3611	5.7304	8.0191	4.916	7.2719	6.2075	3.7334	5.986	5.1615	5.8844	5.5677	5.4864	5.3677	7.6342	5.596	5.7895	5.5494	6.4752	4.1094	4.5223	5.2052	5.9866	8.2548	6.8237	5.6798	5.9925	5.8417	4.0099	4.5552	4.934	4.6702	5.6381	5.2008	4.5723	4.8595	5.9683	4.4751	6.3457	5.9074	5.8535	6.2638	4.7049	6.0246	5.439	6.2338	4.5416	6.5393	6.3005	6.2583	6.1225	5.825	6.2399	5.5883	5.5286	7.0266	5.3558	6.4955	6.0566	6.4775	3.8709	6.2613	5.374	6.995	5.3049	5.6812	7.1952	5.7942	6.2376	6.2267	8.4576	5.4986	8.2775	6.9327	6.4487	3.9126	6.6786	5.6982
PF3D7_1200400.mrna1_1	PF3D7_1200400.mrna1_1;1072	1072	7.0607	6.1318	4.963	5.0246	5.1346	5.9409	5.478	6.4691	4.4316	7.2308	5.709	7.2512	5.6565	4.2024	5.151	5.1518	6.0717	4.9955	5.2724	6.1735	6.9197	5.7936	5.2754	6.0481	5.667	5.4439	6.2042	5.2702	6.923	6.9129	7.2804	5.2168	5.5037	5.8552	4.3052	6.1825	4.9864	5.6622	5.5865	5.4535	5.1135	4.238	5.5298	5.2987	6.059	7.1647	5.5326	5.6061	5.5478	5.0422	7.2139	6.7971	5.2615	6.3252	6.2269	5.1497	5.4532	6.4624	6.1422	6.0345	5.278	6.4386	6.7212	6.6769	6.1311	5.876	5.3649	5.1743	5.0695	6.555	5.7993	6.0074	7.1649	7.0254	6.2168	5.3834	8.2271	5.3799	7.9473	6.6036	5.2161	4.6831	5.1424	5.7015
PF3D7_1200400.mrna1_1	PF3D7_1200400.mrna1_1;1073	1073	7.8144	7.1306	7.1728	6.4232	7.2199	6.8131	6.2655	4.3723	6.0385	8.0869	6.3987	5.9052	5.9141	6.7965	6.1434	7.0559	4.9035	5.128	7.5004	5.8679	7.3484	7.6355	7.7202	5.9141	5.8197	5.1457	10.9339	7.8536	6.5531	6.0809	7.5091	7.1041	5.6904	5.9713	5.2307	12.0834	6.5443	6.9827	6.8195	7.2598	11.3947	4.9074	6.1212	6.9646	6.6652	7.4051	6.9339	7.0534	6.7612	5.375	12.2257	5.9593	6.9528	6.7982	6.2494	5.9042	5.0917	8.0791	4.8709	5.846	5.5258	5.8985	6.6945	6.154	5.5046	6.288	7.9167	5.1973	6.0157	7.858	7.6757	6.901	9.0931	6.1016	7.8352	6.5538	7.0412	7.5738	7.3572	6.233	6.2731	8.3439	5.1231	6.359
PF3D7_1200400.mrna1_1	PF3D7_1200400.mrna1_1;1074	1074	10.2081	6.8812	5.2257	5.5895	5.0734	4.9355	5.8958	5.5868	3.1843	11.0004	8.3443	6.9815	5.7178	4.7981	5.4857	7.5664	5.4343	4.2141	7.3658	6.5804	6.2317	5.8595	5.6789	6.0738	5.7469	4.2593	11.7358	8.167	6.9545	6.7916	6.1538	3.1715	5.9481	5.6991	5.2468	12.1839	6.3651	5.2296	6.4222	6.6291	11.7335	7.1735	6.3187	7.3789	9.9841	7.1587	6.3402	7.7638	4.466	3.2234	12.4033	6.721	5.0704	6.67	6.7247	4.5229	5.6798	6.9325	4.86	5.4346	5.0691	6.7313	7.6573	6.0725	5.7336	5.1379	8.0356	4.6159	6.0076	6.7477	4.7214	4.7751	8.1474	5.7913	7.6974	5.2566	7.141	7.2155	7.3474	6.5141	4.5699	8.319	6.0112	6.2774
PF3D7_1200400.mrna1_1	PF3D7_1200400.mrna1_1;1075	1075	6.5823	5.5509	5.3561	6.4043	4.3625	4.4861	5.359	4.6685	5.0378	6.1071	7.3348	5.95	5.0334	4.3391	4.2645	4.6814	4.7923	3.0548	5.4012	6.4434	5.8364	4.9359	5.3899	6.1221	5.1214	4.3632	8.2212	4.6893	6.3851	5.6769	6.0492	8.8047	6.0426	5.0224	4.1619	8.9073	4.814	5.7247	6.4058	5.1493	10.8011	4.2196	5.4601	5.2396	4.9754	5.2578	6.6907	5.7808	5.2532	4.1898	10.53	5.6023	3.5619	5.9458	4.4621	5.5898	5.3114	6.0328	6.2602	4.7517	5.9373	5.1338	6.3152	4.7918	4.7929	5.7594	6.073	4.7495	6.8688	6.0527	5.9286	4.2063	6.8926	5.9964	6.2544	6.6234	8.9259	5.6648	7.2035	5.6885	4.851	5.1169	5.09	6.0461
PF3D7_1200400.mrna1_1	PF3D7_1200400.mrna1_1;1076	1076	6.4749	7.4558	8.5858	6.1867	5.5957	5.8785	5.9117	4.393	5.3381	6.5756	7.6832	6.4441	4.8151	3.8659	5.7811	6.4441	5.3384	4.8243	8.3751	6.8451	6.4413	5.1006	5.1177	5.8965	4.1018	4.0144	11.2427	8.5593	6.9614	6.1204	5.8654	5.431	6.1755	5.5043	5.7334	11.628	5.3176	6.2602	6.2342	7.906	12.4716	3.7623	6.0224	7.213	5.3968	5.0374	5.7024	5.6182	5.4643	5.4835	12.7203	4.7608	4.6993	5.9995	6.1196	5.4366	5.8329	7.6576	7.8347	6.7357	6.2595	5.6493	5.2449	5.489	5.4689	6.2642	7.1039	5.7748	7.7381	6.2623	6.3491	5.033	8.4338	6.9591	8.9582	6.2327	6.5821	5.1867	5.6496	5.5304	6.0303	7.1842	6.1946	6.8178
PF3D7_1200400.mrna1_1	PF3D7_1200400.mrna1_1;1077	1077	6.4386	9.076	7.3966	6.2529	5.5966	4.8777	7.7453	5.1583	7.2612	6.6648	8.7231	6.4917	5.5771	7.0927	5.6812	8.3487	5.4912	5.488	9.2687	6.033	7.1724	5.2145	6.0626	6.7401	6.5331	4.7975	11.8003	9.7187	6.8801	8.1125	6.007	5.7485	6.4959	7.3664	4.7197	12.6808	5.4786	6.6245	5.7293	9.5072	12.8155	5.6559	6.4099	5.4983	6.8216	5.8642	7.2898	6.78	4.6317	7.5083	13.4518	7.2125	6.9984	6.9602	6.2797	5.8746	6.1241	7.0796	8.6439	7.1545	5.7586	6.6536	8.6648	6.3365	5.4941	6.2132	8.2617	5.435	6.9074	7.33	6.2166	5.8875	7.8694	8.5337	9.0251	5.957	7.3619	7.9646	6.8678	5.9521	6.7495	8.3542	6.675	7.5276
PF3D7_1200400.mrna1_1	PF3D7_1200400.mrna1_1;1078	1078	7.8498	10.0271	6.4274	6.5785	7.4284	5.8107	7.5194	6.1779	8.7798	8.3065	10.7602	7.9303	6.4461	8.4828	5.5853	9.7002	6.1552	5.931	9.6215	7.4685	7.3454	7.3719	6.4973	7.6924	7.0583	6.0603	12.6243	9.3206	7.6751	7.1124	8.392	6.6646	7.2211	7.8319	4.5987	12.8487	6.306	6.6363	6.0915	10.389	13.0664	5.0356	7.4802	6.6836	7.1477	7.5564	7.757	6.0607	5.7021	8.8534	13.3181	7.59	6.2998	6.7925	7.0084	7.1176	6.5141	8.4209	8.7729	7.476	6.2255	8.0747	8.4463	6.3138	10.0445	6.9494	11.8981	5.4266	7.5305	8.3763	6.3712	5.7137	8.4151	9.2143	8.1184	6.0448	8.8977	8.3004	7.2006	10.3671	6.9498	12.7546	5.9258	7.8208
PF3D7_1200400.mrna1_1	PF3D7_1200400.mrna1_1;1079	1079	6.6901	5.7369	6.2874	6.3459	5.496	5.0639	5.4806	3.98	6.1385	6.7637	6.8764	4.1194	5.6862	6.0546	4.8217	5.1683	5.3705	4.634	5.8674	7.2511	6.5351	5.8237	5.7425	6.3212	5.3827	5.4232	9.9529	8.3237	6.8491	5.915	6.1164	5.5598	6.668	5.7115	4.8938	8.5549	4.441	5.5014	6.4408	5.7517	8.4082	5.5336	5.7374	6.8207	5.0418	4.6387	4.9662	5.7991	5.5702	8.944	11.5372	5.6873	5.2821	6.8866	5.3078	4.7279	5.3768	7.1728	7.2688	7.0426	7.1141	8.7644	6.0932	5.9458	3.842	5.3995	7.1238	6.2201	8.0613	5.6264	7.1219	4.84	7.2567	6.4118	8.4171	6.1342	9.9226	5.7361	6.5056	6.1287	6.619	5.9512	7.0414	7.4835
PF3D7_1200400.mrna1_1	PF3D7_1200400.mrna1_1;1080	1080	7.4696	10.104	6.8957	6.4907	10.0477	6.0283	7.3499	6.8063	10.5251	7.4521	7.0985	6.712	6.3056	9.891	5.9191	8.2239	6.925	5.8163	8.7578	6.4283	7.5633	6.0507	5.4643	7.3499	8.7021	5.5521	12.0625	9.6997	6.6337	7.3753	7.375	5.9167	6.8131	8.5605	6.2774	12.153	6.8869	6.2561	7.0138	10.0964	12.2026	5.3875	7.1533	8.6151	7.0432	6.5057	6.6324	8.0583	5.5357	11.3836	12.8273	6.7112	6.3069	7.1514	6.42	5.4155	5.694	7.5724	9.1832	9.1809	6.8887	13.4459	7.6568	6.2948	6.9838	6.8926	10.1364	6.3789	9.801	7.2802	6.3208	5.8225	7.9691	8.8263	10.2122	6.0775	12.7024	7.476	7.4328	7.0559	6.8793	10.2336	6.7028	9.5394
PF3D7_1200400.mrna1_1	PF3D7_1200400.mrna1_1;1081	1081	8.1617	10.9091	7.0603	7.2182	9.474	6.4949	6.489	5.2843	8.8918	8.3747	9.9205	6.9506	6.2687	10.1244	6.1534	7.8362	6.4087	5.3441	9.2451	7.1141	8.9973	6.7305	7.001	7.3076	7.8977	9.9317	11.9395	8.8366	6.9154	8.4641	8.4531	6.6508	7.3208	7.9616	9.1989	11.7645	6.8162	7.8818	6.9426	10.7138	12.1619	4.9093	7.0773	6.9058	7.435	6.3192	8.3005	7.3149	5.632	10.1962	12.5304	7.2805	7.6824	7.4105	6.3105	6.4405	6.1767	7.386	8.0913	8.4305	6.3163	12.4502	7.2038	6.7281	6.2445	6.4126	9.2708	7.6069	13.4633	9.7865	7.2514	6.7494	8.9656	8.2697	10.3544	6.9119	12.6746	7.2055	7.1833	7.0844	7.0899	9.8066	7.8056	13.2001
PF3D7_1200400.mrna1_1	PF3D7_1200400.mrna1_1;1082	1082	8.1676	10.5729	6.9696	6.4489	8.9713	8.146	7.5245	6.2598	8.7007	8.9908	5.8985	7.0064	5.2761	8.2472	7.5045	8.6391	5.805	6.1875	9.4693	6.907	9.0537	6.7926	6.0976	7.76	7.6358	4.9406	12.2357	8.8506	6.6665	9.1774	8.3306	5.1301	7.1635	7.8024	5.0592	12.374	6.817	7.3174	6.6791	10.4074	12.506	5.354	6.6427	7.0986	7.1914	6.242	6.9639	7.0101	5.4832	9.9385	12.6436	6.9187	6.9516	6.9388	6.4547	6.3815	5.9937	6.848	7.7025	8.0694	6.4822	12.5243	7.4661	5.4643	7.1039	6.0347	9.2768	7.7234	13.2039	7.4147	6.3041	5.7463	7.763	7.6586	8.8121	5.6229	12.3229	7.3558	7.08	6.7639	6.5555	9.5768	7.8544	13.4437
PF3D7_1200400.mrna1_1	PF3D7_1200400.mrna1_1;1083	1083	12.5572	8.447	8.4014	5.3981	6.3654	9.6775	7.0405	5.5804	5.6389	13.1177	5.5317	5.7584	5.723	6.1477	10.0838	6.1485	6.8009	4.1218	6.7769	6.644	7.4748	5.2961	6.7439	6.1761	5.0613	4.6882	10.0296	7.8699	7.1112	6.9433	5.7458	6.3368	6.8833	5.9458	5.0072	9.6997	5.7578	6.3223	6.4915	9.0137	10.8415	5.7331	5.8156	6.7715	12.5053	6.2451	7.7185	6.4385	4.7533	7.7351	10.6041	5.2498	4.5014	7.2328	6.1522	4.9458	5.3455	7.7355	6.6984	7.228	5.8427	10.1989	6.0821	6.1035	5.0875	7.0716	6.8781	6.2052	10.9026	5.6738	6.787	4.3082	8.4051	6.382	9.5232	6.3382	9.9676	5.5248	5.2854	6.0637	6.6379	6.8128	5.6559	8.995
PF3D7_1200400.mrna1_1	PF3D7_1200400.mrna1_1;1084	1084	6.7022	6.3973	5.769	4.9227	5.1123	8.3831	5.5711	2.9467	4.7339	6.1344	5.5601	8.6693	4.4535	4.7186	7.0207	5.5367	6.464	3.4854	7.171	6.5276	7.2471	4.3356	4.669	6.3763	5.8807	5.4074	5.3576	9.2156	6.2373	6.2587	7.0248	4.1497	6.4251	5.4601	4.5254	3.3045	4.5753	5.6285	5.582	4.5552	5.6859	5.5768	5.9269	5.6109	5.5537	5.3547	6.0448	6.2199	4.0781	5.6493	5.6404	5.6505	5.769	7.302	5.7233	5.2257	6.1473	6.7035	7.2465	6.254	6.0626	9.4442	5.2188	3.6253	4.9782	5.7761	6.5207	5.8512	10.383	4.6005	4.8186	5.3031	6.4443	6.4353	7.2098	6.1035	9.527	6.958	5.9437	4.541	5.8382	5.8306	5.7412	9.6047
PF3D7_1200400.mrna1_1	PF3D7_1200400.mrna1_1;1085	1085	5.7858	5.6594	5.2847	6.1052	6.1653	8.1545	5.6135	5.2954	5.153	8.5233	5.0587	5.3523	4.6837	6.0188	8.2245	4.5027	6.1485	4.5552	8.938	6.1225	6.0887	5.5674	5.4296	5.5021	5.7396	4.1651	4.8802	9.5122	6.8818	5.8941	6.0894	4.3298	5.479	5.5638	5.1477	4.851	5.0099	5.8963	5.1823	5.4699	4.5385	6.3366	4.5148	5.466	5.8209	5.5635	6.0135	5.2979	5.4486	6.7429	5.6542	5.1807	5.8575	6.5329	5.4874	5.3298	5.2544	5.9713	6.907	4.9959	6.0518	9.3784	5.847	4.5361	5.7735	5.3291	5.1252	5.8012	11.7323	5.7065	5.1542	5.4925	6.157	6.2946	6.555	5.5844	9.7706	5.1481	6.6666	4.844	5.07	5.9359	6.0949	11.5328
PF3D7_1200400.mrna1_1	PF3D7_1200400.mrna1_1;1086	1086	6.3041	5.7832	5.2005	6.3266	4.504	6.7926	5.9033	5.3349	4.3262	6.8215	4.5607	5.2257	5.0828	3.9117	7.8322	5.1098	5.877	4.3298	6.1473	5.9968	5.5607	5.4279	5.7328	5.9875	4.8866	4.6871	3.9791	7.5185	6.7032	6.5401	5.9658	4.3971	6.1745	5.2464	5.7027	4.7861	5.257	5.0085	5.8497	4.7043	6.8104	5.5714	5.785	4.7388	5.9406	4.3618	6.0121	5.8465	5.0418	6.4666	5.6456	5.8128	4.2396	6.0213	4.856	5.3041	4.3971	6.0648	5.1069	5.4634	6.8621	8.6222	5.406	5.6924	5.0391	6.1144	5.6482	4.9098	9.3063	4.3611	4.9284	4.857	5.797	5.1522	5.8545	6.1012	8.645	6.0585	7.1134	5.8184	4.4141	4.8958	5.5014	9.3739
PF3D7_1200400.mrna1_1	PF3D7_1200400.mrna1_1;1087	1087	6.5103	4.887	5.1611	6.5146	4.9355	7.638	5.8831	5.7658	2.278	5.7618	5.8336	4.846	5.4046	3.4634	5.6112	5.7962	6.1669	4.3716	5.3323	6.7125	5.2369	6.8156	7.8853	5.4705	5.9498	5.1322	4.7501	4.6369	6.9881	6.1355	6.0911	6.2608	5.6032	6.1043	4.9467	4.8555	5.7293	5.5416	5.9789	4.9704	4.7164	4.6363	5.7428	5.8237	5.5163	4.238	5.5981	6.2523	4.9359	7.3784	5.6121	5.3656	5.8004	6.6264	5.1847	4.8972	4.9796	6.9059	5.5853	5.6502	6.6413	9.9614	4.6736	5.2517	5.4131	5.2219	4.5934	5.6602	11.3932	4.6531	4.9754	4.0925	7.2478	4.5771	5.3477	6.3257	9.8702	6.8041	6.8652	5.9953	5.8092	4.3349	5.5113	11.4765
PF3D7_1200400.mrna1_1	PF3D7_1200400.mrna1_1;1088	1088	6.3257	6.4433	5.6685	5.1227	5.7471	9.6532	6.0755	6.8613	4.8924	5.6551	5.8863	5.6337	5.464	6.2089	9.6956	5.6789	7.534	4.9681	5.1453	6.353	6.044	6.3418	6.8373	5.9857	5.3169	3.4995	4.9505	5.3395	6.3976	6.6943	6.007	6.0354	5.1843	5.6456	5.2765	5.4848	5.0166	5.2044	5.5817	6.716	5.4998	4.2972	6.0387	5.77	5.7962	4.9198	6.9273	5.0374	3.8836	7.4932	5.233	5.2001	6.3332	5.6565	5.1906	4.1127	5.7782	5.3466	6.3473	5.4423	6.2662	9.5728	5.3366	5.383	5.8107	5.1739	5.8797	5.8288	10.8811	4.691	5.7317	5.4935	4.6381	5.2296	6.3014	5.8587	9.7815	5.9277	6.1759	5.7519	5.1064	5.5273	5.9998	10.3873
PF3D7_1200400.mrna1_1	PF3D7_1200400.mrna1_1;1089	1089	5.8681	7.731	5.84	5.4995	8.3018	10.2443	6.4621	6.5507	7.7144	5.2769	5.6179	4.067	5.2713	8.3429	10.6598	4.7268	7.0739	5.4253	5.375	5.3719	5.8115	6.1544	4.5638	4.5527	5.602	4.2787	4.4436	5.1379	4.6747	6.4573	7.1221	3.756	5.0531	6.3486	5.0179	4.8258	3.4249	4.0738	5.1031	7.0852	4.2319	5.0609	5.6302	4.8856	5.1707	3.5059	5.0514	4.9246	4.3183	6.44	5.9896	5.1243	7.2656	5.9064	6.0564	4.5558	3.9364	5.8128	5.1587	5.9227	5.3491	8.5484000000000009	4.7192	4.9973	3.6427	5.3345	3.8319	6.5035	6.1785	5.7423	4.9584	5.3764	5.1048	5.0206	5.3245	4.3985	10.2207	4.5129	6.1196	4.6588	5.3621	4.7436	7.7689	7.1974
PF3D7_1200400.mrna1_1	PF3D7_1200400.mrna1_1;1090	1090	5.8432	9.5235	6.0646	4.8099	5.1763	11.9988	6.3354	8.7299	5.0144	6.0065	5.8768	3.7538	5.5942	1.7949	11.572	5.6868	8.7714	4.26	4.7527	5.2987	6.2718	7.0264	4.6064	5.8146	5.4689	8.6322	6.4767	6.257	5.5632	6.5603	6.9511	2.862	5.4063	6.273	7.1511	6.3837	5.3016	4.7798	4.025	9.0646	3.7677	4.0849	4.858	4.986	6.2532	5.5087	6.7169	5.9112	3.0108	5.0721	5.5969	3.466	8.2907	6.0815	4.4963	5.8565	4.2824	5.5097	5.8617	4.9932	5.3183	8.3452	4.9579	4.7214	5.5151	5.9738	4.9528	6.4256	8.1684	5.6334	6.6879	4.9741	5.465	5.0418	5.1518	5.4512	9.0458	6.0913	5.7592	5.9766	6.3925	5.1819	7.6688	7.602
PF3D7_1200400.mrna1_1	PF3D7_1200400.mrna1_1;1091	1091	6.4254	6.7222	5.84	4.6943	4.6531	10.1862	6.4158	7.6294	4.8555	7.1107	5.3611	4.5304	5.017	5.5395	10.1853	5.5173	7.6831	5.2426	3.3132	5.2203	5.5753	4.8797	5.2399	4.4809	4.6467	6.948	5.3639	4.3653	4.5969	5.3913	6.4107	4.8639	5.0184	4.634	5.4313	4.6427	4.9112	4.6058	5.6343	5.5503	5.3526	4.359	5.2292	4.8475	7.9623	1.9107	4.0934	5.9366	2.85	4.3702	5.288	5.1131	6.6128	5.8133	4.8997	4.7944	5.0045	6.059	5.3409	4.1473	4.6392	6.4848	5.3001	5.0325	4.2479	5.5125	5.2098	5.8293	5.1957	4.9519	4.712	5.0272	5.855	5.5629	5.9968	5.5413	6.7899	5.0461	5.5919	5.1619	5.3872	4.6814	6.2821	5.6516
PF3D7_1200400.mrna1_1	PF3D7_1200400.mrna1_1;1092	1092	5.6837	4.3639	5.4145	3.8728	3.257	6.8579	5.8043	3.0426	3.6241	4.0152	3.4699	2.9126	4.9593	2.2203	5.5506	4.6387	5.225	4.1094	3.9495	5.4263	4.4363	5.5289	5.0934	4.4236	5.43	6.6723	4.8115	4.6977	5.4735	4.7581	5.5484	5.3248	6.0587	6.2456	5.4162	4.5826	3.7463	4.2334	5.55	4.9855	4.7903	4.8217	5.0553	4.0875	4.3111	4.2024	5.7145	4.6317	5.157	4.8807	5.591	4.9284	4.2638	5.367	4.3667	5.0444	4.7501	5.7949	5.6421	4.4276	4.812	5.3872	4.218	4.7597	4.2824	4.9873	4.61	4.6571	5.1449	4.2319	3.1603	6.0561	5.3384	4.7766	4.7918	4.963	6.8969	5.0488	5.116	5.3593	4.4705	4.8334	3.6758	5.3906
PF3D7_1200400.mrna1_1	PF3D7_1200400.mrna1_1;1093	1093	4.9231	4.9914	5.4828	4.5033	2.8639	5.3565	5.3252	3.8022	2.3161	5.1102	5.5889	2.9126	5.4326	1.6871	3.0772	4.4588	3.7442	3.6439	2.4515	2.8115	4.8953	3.6554	6.1189	4.5166	4.6993	3.5185	3.6264	4.0152	5.0985	5.5925	5.1538	4.6741	4.9373	4.0081	3.857	4.5777	5.61	5.3377	5.2091	3.3882	4.1318	4.3882	4.1691	4.4594	2.4568	2.943	5.1538	5.1359	5.5683	3.9269	4.5951	4.9837	3.2585	5.2437	5.5705	5.1542	4.5735	6.0259	5.0161	5.2376	4.5367	5.3937	5.0054	4.5292	5.7396	4.5856	3.7698	3.6017	3.4621	4.7761	5.31	4.4931	5.2551	4.843	5.3005	5.437	5.0268	4.3519	6.1096	5.0435	3.6826	3.3045	4.5717	5.3747
PF3D7_1200400.mrna1_1	PF3D7_1200400.mrna1_1;1094	1094	5.9481	5.2338	5.6907	4.5515	3.2555	4.4828	5.1591	5.1583	1.8875	5.7549	4.7661	4.8151	5.0963	3.4019	3.9279	5.07	4.588	3.5059	4.9203	5.5589	4.8694	4.9644	6.0097	3.9809	5.4222	4.2227	3.1985	4.3785	4.7576	4.7772	5.4366	4.7285	4.9293	4.8919	4.2273	4.4222	4.5546	5.354	6.0529	5.8412	6.4532	4.2854	5.6519	5.1779	4.4607	4.6082	5.4303	5.9231	5.2634	4.7274	4.9519	4.9514	3.3923	3.6927	4.3561	4.7032	3.5753	7.0193	5.7153	5.8271	4.6758	5.3241	4.9217	5.0215	4.204	5.0027	4.8161	4.2935	5.437	4.8585	2.6276	4.7975	5.9672	4.3427	5.0479	4.8273	5.8058	5.0505	5.4002	4.4087	3.4542	3.4647	4.3806	5.0041
PF3D7_1200400.mrna1_1	PF3D7_1200400.mrna1_1;1095	1095	6.1665	5.7866	4.6106	5.2642	3.7887	5.1301	4.5103	1.8992	0	6.5736	4.0557	4.4634	5.0317	2.9449	5.0108	4.1481	4.2653	4.5304	4.8207	5.5705	4.4209	4.479	5.2437	4.8997	4.7981	3.8846	2.1795	4.7076	5.6467	5.3642	5.6653	2.9561	4.9279	4.4482	4.7506	3.6679	4.3688	4.7861	6.234	5.8885	4.9667	4.1922	4.9964	0.8074	4.2713	3.546	5.2411	5.557	4.6182	4.2227	5.157	4.5607	4.1218	3.5311	5.1687	5.3147	4.0009	5.2415	5.5419	4.4456	5.6599	4.7109	3.5534	4.7323	3.8953	5.8212	4.2203	4.1367	4.3964	3.9001	4.3992000000000004	3.9644	5.6772	5.6253	4.8068	4.6982	5.8975	4	4.4067	3.3937	5.0246	3.1194	5.8271	3.275
PF3D7_1200400.mrna1_1	PF3D7_1200400.mrna1_1;1096	1096	5.4886	5.9366	4.3491	4.6899	3.6576	5.2581	5.3792	4.0453	3.4436	4.8104	5.0674	4.3038	3.9212	1.541	4.3618	5.3165	4.8258	3.4529	4.3384	4.7986	4.393	4.4744	3.8972	3.5072	4.2861	4.9565	4.2585	5.223	3.9392	4.6758	3.85	1.8797	3.9607	5.6244	4.9625	3.0303	4.14	4.723	5.7339	3.9882	5.7197	2.6938	4.2319	3.5607	4.1497	3.7431	5.4584	6.3219	4.5392	3.9326	4.735	3.8728	2.5185	4.5789	5.851	4.7076	4.4575	5.3851	4.8595	5.2935	4.8161	4.8787	2.6229	5.1731	5.1751	3.7538	5.2487	4.2008	4.858	3.3618	4.6651	4.9231	4.701	4.8625	4.9905	5.6085	5.1502	5.4799	4.9222	5.0479	3.0704	4.3868	4.3611	3.9411
PF3D7_1200400.mrna1_1	PF3D7_1200400.mrna1_1;1097	1097	5.7244	5.2334	4.9193	5.3277	5.0054	4.1699	4.0461	4.0635	3.6769	5.6915	5.8094	3.7517	5.2399	2.6576	4.7458	4.9547	4.1993	2.3951	4.851	3.9269	5.1391	4.9378	6.06	5.1675	5.1396	4.61	4.2847	4.6854	3.645	5.128	5.1639	4.4403	4.2563	4.1001	3.9059	2.2172	3.3743	4.7761	6.0514	4.8435	5.9399	4.7682	4.5644	3.7279	3.1859	3.4396	3.3604	6.1759	5.3416	2.7698	4.6094	3.3688	4.3491	4.6999	4.3434	2.6206	5.155	5.7227	5.3988	5.1305	4.106	5.2772	1.9523	5.6915	3.7761	4.8058	4.5404	3.5236	4.9991	4.2001	2.0321	5.3733	5.2843	4.5625	5.0887	4.8151	6.0288	4.6439	5.1014	5.2536	3.8359	4.4209	4.5336	4.7687
PF3D7_1200400.mrna1_1	PF3D7_1200400.mrna1_1;1098	1098	6.2422	5.4979	5.4835	5.2353	3.7698	3.5373	5.4094	4.8743	4.8919	6.045	4.7871	4.1875	5.0904	0.6135	3.3688	4.8972	4.4363	5.3792	4.8768	5.2095	5.4189	5.7897	6.1303	3.9828	5.2055	4.9768	4.0496	4.6358	5.6633	5.1651	6.2455	5.1579	5.0618	5.5116	3.6473	2.7398	5.0626	4.4476	6.35	5.9866	6.1379	4.5807	5.4269	2.4087	5.1387	4.4005	4.9869	5.8632	6.0762	4.9602	5.0887	5.5239	3.7137	5.0418	4.4121	4.5002	4.98	6.3764	6.1957	5.5629	6.297	5.2772	5.1767	4.7756	5.4896	5.3165	4.2578	4.7225	4.4653	4.6887	3.8895	4.5361	6.1619	5.9057	5.235	3.6147	5.3799	5.5491	4.86	4.797	4.4443	5.0921	3.7939	4.6876
PF3D7_1200400.mrna1_1	PF3D7_1200400.mrna1_1;1099	1099	6.5609	5.5907	5.1185	4.9359	3.3045	4.5729	5.3802	4.3341	4.1342	6.2731	5.0277	1.8875	5.7589	0.5753	4.6893	4.7845	5.1667	4.7175	5.2024	4.0321	5.2199	5.4436	5.8457	5.3705	5.4459	4.2668	4.251	4.218	3.9059	5.4663	5.8963	5.6982	5.8667	5.5379	4.7682	3.4423	3.4423	4.3547	6.2612	5.9413	6.2863	5.1309	5.8575	5.31	5.1946	1.2327	5.5999	5.6636	5.4429	4.6843	5.6203	6.2315	5.1719	5.2261	5.2638	4.3234	4.2935	5.7255	6.0525	5.1469	5.4175	4.853	5.2551	5.8718	5.3302	4.6673	4.8938	4.9126	5.91	6.0535	5.1247	4.6334	6.0177	5.3875	5.6516	4.8202	5.2593	5.2453	5.4731	5.946	5.5771	4.6622	5.4436	4.6082
PF3D7_1200400.mrna1_1	PF3D7_1200400.mrna1_1;1100	1100	6.5792	5.8217	5.4744	5.6241	4.5898	5.4121	5.8997	5.4715	4.854	6.2595	5.6363	4.5826	5.5214	3.9991	3.4074	5.0951	5.5239	5.7485	3.6264	6.5242000000000004	5.3775	5.6473	6.0951	5.8775	5.8447	3.858	5.3234	4.5783	6.6791	6.8546	6.4782	5.0005	5.8001	6.6085	5.8657	4.3674	4.5619	4.8982	7.6997	5.8502	6.4256	4.3089	5.9312	6.8613	6.6543	5.0904	4.9411	6.1799	6.393	5.3266	6.2544	5.5741	5.0717	5.6829	5.251	4.5674	4.7115	6.6992	6.5498	5.6696	5.9821	6.3021	5.953	5.857	5.9595	5.9662	4.4601	5.0466	6.0383	4.9837	4.2396	4.0687	6.4869	6.1603	6.1416	6.1328	6.5046	5.7514	6.2221	6.5185	5.7795	2.9317	4.7306	6.6041
PF3D7_1200400.mrna1_1	PF3D7_1200400.mrna1_1;1101	1101	6.3382	5.5708	5.3462	5.347	4.4469	4.6363	5.3498	4.4012	3.6769	5.4979	5.1131	4.5361	5.3154	2.281	4.8445	5.1214	5.1574	4.9914	3.5801	4.3169	4.1851	5.3802	6.0678	4.8263	5.4558	5.0687	4.009	4.696	4.431	5.862	5.9258	4.7772	5.342	5.7082	5.0566	4.0027	3.9973	5.2384	6.5155	4.7923	6.3743	5.3834	4.5292	3.2913	5.3889	3.3519	4.5975	5.5957	5.5087	4.6882	4.6427	5.0161	2.7071	5.5404	5.0682	2.9203	4.1867	5.9959	5.7766	5.649	5.202	4.9155	4.7581	5.1309	4.3695	5.4941	3.9745	4.9001	4.9472	5.2172	3.7192	4.0259	5.517	5.6109	5.3827	4.5059	5.4353	5.5298	5.7296	4.9322	4.5336	4.85	4.2334	3.9212
PF3D7_1200400.mrna1_1	PF3D7_1200400.mrna1_1;1102	1102	6.2854	5.2059	4.594	4.4416	3.4114	5.2036	5.5429	5.0228	3.1587	5.9045	4.8048	4.7597	5.6372	2.3248	4.4822	5.0201	5.585	4.1985	4.5963	5.2357	3.6622	4.4738	5.5549	5.634	4.7279	3.319	5.3586	4.0824	4.3813	5.251	4.9695	5.1989	4.8977	5.8004	5.087	3.3813	4.4944	4.0841	5.5916	4.9584	6.4854	4.4429	5.6232	4.5892	5.7118	3.5211	4.3625	5.2071	4.4074	4.1579	4.8495	5.3147	2.8176	5.1514	5.2044	3.5814	3.9126	5.5481	5.6946	5.5454	5.6488	5.1272	5.7175	4.6611	4.8733	4.5945	4.7929	5.5043	4.4705	4.8968	4.4731	5.3579	5.1691	4.99	5.5232	4.3298	5.853	5.3674	5.0772	5.1367	4.5342	3.6005	5.3434	4.2373
PF3D7_1200400.mrna1_1	PF3D7_1200400.mrna1_1;1103	1103	6.3454	5.4486	5.7544	5.0352	4.0712	5.0488	5.7947	3.2795	5.3071	6.0101	5.0768	4.2388	5.3847	1	5.1989	5.5942	5.7803	5.4063	5.0845	4.86	5.1775	5.9298	5.6809	5.726	5.3688	4.1898	5.3858	5.1514	5.4419	5.8125	6.2348	6.1311	5.2551	6.133	5.0587	4.3597	3.9864	4.4861	5.9333	6.0363	5.4522	5.5981	5.2563	4.8063	5.0272	3.5546	5.6636	6.2464	5.5046	5.6112	6.1695	5.7206	4.8634	5.4063	5.7219	4.3519	5.0045	5.1599	6.2003	5.859	5.7029	5.9761	4.995	5.1558	5.7415	5.4552	4.5423	4.6876	5.5928	4.6747	3.366	4.6548	6.4021	5.8342	5.5261	5.2983	6.1876	5.8372	4.5577	5.4463	5.0631	4.8634	4.1424	5.3427
PF3D7_1200400.mrna1_1	PF3D7_1200400.mrna1_1;1104	1104	5.9523	5.342	5.4469	4.0018	4.6363	6.4145	5.5129	4.6611	3.0197	6.3399	5.4835	3.2001	4.8714	3.5886	6.5844	5.2795	5.6522	4.942	4.6982	4.3291	5.433	5.4653	5.5862	4.3356	5.7068	4.5122	5.5475	4.4861	3.8826	5.8684	6.1873	5.441	4.925	5.5801	5.4148	3.845	3.0618	4.8068	5.5586	6.3266	5.8437	5.6156	5.8329	4.7597	4.848	4.3462	5.0993	6.3074	5.8056	3.7602	4.3889	5.7554	1.8758	5.7538	4.5173	4.3854	5.4617000000000004	6.6128	6.455	5.7848	5.756	6.2692	5.257	4.3327	5.2683	4.8415	5.1719	5.4135	5.6809	4.7038	4.6358	4.4899	5.8681	5.4313	5.6988	5.4333	5.572	4.9364	5.1727	5.2403	3.8176	3.9588	4.3176	5.3702
PF3D7_1200400.mrna1_1	PF3D7_1200400.mrna1_1;1105	1105	6.0626	6.1944	5.6162	4.1359	4.2555	6.9167	5.1285	5.1611	3.7506	6.5794	4.935	5.1579	5.675	4.7623	6.6974	5.2987	5.7626	5.8639	5.4236	4.4101	6.4428	5.4141	5.9141	5.2869	5.898	5.7973	6.1857	3.9809	5.9227	5.9093	5.5792	5.1268	5.4416	6.4363	5.5984	5.3477	4.6927	5.4822	6.0974	6.3533	6.0533	7.7272	5.3988	3.925	5.7279	3.0233	5.7216	6.4705	5.9741	5.5441	5.5954	5.2277	4.8084	5.7344	4.359	5.1574	4.1595	6.7546	6.2422	5.6985	5.3802	5.8674	6.1884	5.2735	6.4606	5.978	5.1089	4.6741	4.756	5.2055	5.2694	5.0712	6.6308	6.1659	5.0626	5.6384	6.7684	6.2817	5.5717	5.9234	5.7428	4.4906	5.4131	4.8455
PF3D7_1200400.mrna1_1	PF3D7_1200400.mrna1_1;1106	1106	5.8674	5.435	4.565	4.9759	3.079	6.5067	4.6966	4.4039	4.4496	6.3593	4.5298	4.9136	5.732	3.384	7.1445	4.6893	4.6473	3.6565	4.1546	4.2441	4.8181	5.025	4.7409	5.9607	4.8248	4.4155	5.0807	4.5078	4.306	6.0717	5.8555	5.1542	5.9857	4.9736	3.851	4.2795	3.6982	3.9439	5.5577	5.2137	4.5765	3.6427	5.7054	4.5148	5.5771	4.7458	5.4269	4.5008	5.8587	4.2102	5.114	5.6795	4.218	4.8797	4.845	4.2464	4.8968	6.3957	5.3441	5.2939	4.8565	5.2102	5.3226	4.511	5.2806	4.306	5.2517	4.5527	3.9937	4.8704	4.5491	5.2506	5.0356	5.5475	5.5091	4.5705	5.7134	4.9644	5.8405	5.8128	4.2327	2.1043	2.3533	4.033
PF3D7_1200400.mrna1_1	PF3D7_1200400.mrna1_1;1107	1107	6.1817	5.8587	4.2772	4.1027	4.8171	7.3277	4.765	5.433	5.1526	6.4859	5.0764	4.7071	5.4053	5.1898	7.7598	5.3309	4.4944	5.5388	4.9764	5.2664	6.57	3.8895	5.7682	5.2106	5.0492	4.5686	4.8495	3.6041	6.0717	5.8263	5.3136	6.925	4.9231	4.2623	5.3082	5.0734	4.295	4.5838	5.9968	5.0108	4.8763	4.6741	5.2743	4.4456	4.9467	4.7761	4.4033	5.2334	5.0268	4.4931	4.8094	5.5357	5.1859	5.1379	4.756	4.2705	4.6404	6.4971	5.6488	4.2593	5.1173	4.6622	6.0193	5.7098	4.8807	5.1227	5.487	4.848	5.0041	4.8555	4.5595	4.8227	6.9661	5.3266	4.9198	4.2795	6.9568	6.0266	5.5598	5.9814	6.0496	4.7517	4.8605	4.9495
PF3D7_1200400.mrna1_1	PF3D7_1200400.mrna1_1;1108	1108	6.572	5.7866	4.889	4.7808	3.0909	6.0985	5.8117	4.2525	2.7949	6.1512	4.6977	4.5546	3.0461	3.9458	7.1902	5.4532	5.2619	1.9819	5.135	4.6188	6.2085	5.4195	3.7866	4.0356	5.3743	3.2434	3.591	4.9973	4.6616	5.5883	5.3632	3.3103	3.1603	4.8861	4.0152	4.2987	3.845	4.2623	5.2491	5.9848	5.6915	3.6781	4.3519	3.8904	4.8248	2.8639	4.5711	4.8943	3.7793	5.5072	4.5014	4.588	3.5993	4.723	4.3183	4.2713	4.3611	5.6011	4.9303	4.2403	4.6764	4.4074	3.5311	5.0742	5.0875	5.211	5.3604	4.7263	4.5072	4.0866	5.408	4.9045	5.3359	5.0639	4.6977	4.3477	6.1619	5.6744	5.4009	5.8577	4.6124	3.6713	4.991	4.7981
PF3D7_1200400.mrna1_1	PF3D7_1200400.mrna1_1;1109	1109	6.5084	6.2713	4.9519	5.3169	4.406	6.7332	4.4725	4.8278	3.306	6.1465	4.079	5.087	4.6971	4.2016	6.78	5.5795	5.847	4.8043	5.5491	6.0144	6.0592	3.969	6.7948	5.2277	4.6764	4.7038	4.0824	4.4039	5.7892	5.6314	6.1297	6.2502	5.6355	4.7398	4.607	4.0661	4.8166	5.14	5.1715	5.5573	5.8171	4.3639	3.0374	5.4489	5.5795	3.3045	3.9946	4.5934	5.285	4.3434	4.06	5.0422	0.8319	5.0072	4.3985	4.5033	5.3302	6.1381	5.7503	5.0383	5.1198	4.8125	5.7385	4.9959	6.6165	5.0461	5.4396	5.4118	9.2603	5.0514	4.354	5.3063	7.7409	5.3985	5.8829	4.9787	6.2057	5.6542	5.985	7.2149	4.295	5.9201	5.3802	3.8032
PF3D7_1200400.mrna1_1	PF3D7_1200400.mrna1_1;1110	1110	6.3703	5.1835	4.9208	4.8304	4.7458	5.3284	5.6789	5.0272	2	6.7184	4.757	2.7845	4.4816	4.5027	5.3027	5.0678	5.489	3.8934	4.5185	3.4529	7.2887	3.7729	5.479	5.2821	5.0704	4.7544	4.4135	4.8782	3.8992	6.5195	5.3747	4.9284	4.6893	5.5916	3.9486	5.1289	4.4121	4.3653	7.22	5.9989	6.351	2.541	5.6901	2.3646	3.4854	7.4122	6.0279	5.6091	5.2024	4.1293	4.2403	5.4803	1.4542	4.1953	5.36	4.9402	4.9383	4.8773	5.4799	4.9832	5.3012	5.1538	5.4353	4.3611	4.8475	5.2761	4.8192	4.0522	3.4343	4.0875	4.7469	4.9331	6.0667	5.5283	4.7323	5.3448	5.756	5.738	4.6645	4.5466	4.5832	2.4777	4.4476	4.7798
PF3D7_1200400.mrna1_1	PF3D7_1200400.mrna1_1;1111	1111	5.9695	4.5072	5.2694	4.3498	3.5298	6.7363	5.2544	4.3031	4.0985	5.4403	4.153	3.9495	5.3975	1.3045	5.5963	5.009	4.7225	2.3785	4.4686	5.7463	5.9265	5.3341	5.3366	4.4383	4.7975	2.7719	4.3667	4.1953	5.2319	5.8135	6.3329	5.2269	4.7219	5.0824	4.1691	3.437	5.4165	4.1985	5.749	5.7753	5.2619	4.0045	4.8354	4.2502	4.5122	3.742	3.6229	6.0354	5.8457	4.8909	5.735	4.649	3.3618	5.2627	5.0108	3.373	4.6599	5.7647	5.5373	5.4336	5.5351	4.917	4.6758	4.7241	5.5033	4.9383	4.5723	5.5024	4.7442	5.2063	4.691	4.1977	5.8711	5.6924	4.9141	4.7708	6.4795	5.8237	5.8804	5.2036	4.3455	4.3262	3.9864	4.4336
PF3D7_1200400.mrna1_1	PF3D7_1200400.mrna1_1;1112	1112	5.6352	6.7995	4.7719	4.5644	3.3234	8.3756	4.8232	0.9411	3.6496	5.7708	5.1587	2.1177	4.8263	0.926	7.9248	4.4303	5.2008	0.0566	4.3448	5.7573	5.2091	4.7104	5.0197	4.8161	6.9309	3.079	4.6041	4.3434	7.6689	5.4819	5.4896	2.4647	3.5583	4.1481	4.6381	4.3526	3.3519	4.3632	5.4634	6.9964	4.7131	3.2373	4.7296	4.0635	3.9891	3.2418	4.0391	5.2957	4.3723	3.7049	4.1795	4.5192	3.4033	4.135	3.1985	4.2196	4.1127	4.1202	5.6323	3.7015	4.841	4.4575	4.8977	4.5729	2.0531	5.8686	4.6611	4.2456	4.1309	4.1094	3.2555	4.3674	6.3801	5.749	5.3187	4.6525	6.0577	4.9704	5.9848	4.1811	5.437	1.4751	4.797	4.3764
PF3D7_1200400.mrna1_1	PF3D7_1200400.mrna1_1;1113	1113	5.2795	7.4183	5.1022	5.2165	3.8359	5.5521	5.1695	4.204	4.8339	5.1591	5.8887	5.238	5.3352	4.3526	5.6542	5.6017	5.5185	5.575	4.9777	4.696	5.1069	5.3537	4.5135	4.266	4.5814	4.2327	3.7991	5.2906	5.3768	5.8861	5.5665	4.189	5.0917	5.2649	4.9533	5.2555	4.3067	4.9607	5.3381	7.557	5.647	4.6212	5.7038	5.0557	5.3847	4.0488	4.3219	5.8169	4.4162	4.2219	5.4141	4.7533	4.3882	6.3923	5.1815	5.3754	4.7398	6.281	5.0063	3.6814	6.0341	8.434	9.3863	5.0483	4.5981	6.2161	4.4989	5.0435	4.3813	5.8681	4.1408	4.4535	5.1477	5.1965	4.7866	6.266	8.3224	8.611	5.7983	5.3226	6.851	5.7306	5.3558	6.4459
PF3D7_1200400.mrna1_1	PF3D7_1200400.mrna1_1;1114	1114	5.1094	7.127	5.2373	7.9299	7.5499	8.5374	5.366	4.2456	9.8463	6.4439	6.862	4.5993	8.1505	8.5241	8.8035	5.5826	5.8248	6.8954	4.2965	6.5686	4.7137	5.8951	11.4772	5.5735	4.4019	3.1859	6.6824	4.9809	6.4655	6.5	8.3899	11.7125	4.7458	5.6662	4.1546	6.3221	4.4209	6.2737	5.9941	7.4079	5.0527	4.193	5.4558	6.4291	5.3356	4.9937	4.4135	7.2988	3.157	10.7045	5.7871	6.0568	6.853	6.3165	4.3363	4.6645	4.4666	5.8326	8.0997	10.4871	5.7871	7.4904	12.2439	5.1375	5.8572	6.2091	7.2936	4.9796	4.7777	4.1489	4.3568	5.4118	6.5106	8.5531	10.7979	7.2841	7.4633	12.8412	6.121	5.4624	4.7955	9.2339	5.6235	5.3427
PF3D7_1200400.mrna1_1	PF3D7_1200400.mrna1_1;1115	1115	7.0481	7.9018	5.5954	4.6369	7.1952	5.0475	6.213	7.7962	8.0717	6.8586	7.3068	5.0325	5.5207	7.3003	4.5777	5.3618	7.4647	6.9463	3.7115	5.5423	5.1679	9.6825	6.6899	5.6795	6.0255	6.6911	5.7719	5.4874	5.5339	6.2713	9.7699	7.7953	5.9773	5.8684	6.6014	5.4121	4.7819	6.6251	5.8674	8.8835	4.6165	4.4269	4.9777	6.9976	6.7862	4.4343	5.7816	6.5511	5.796	10.983	5.9891	6.3813	6.5151	5.7118	7.0261	5.0798	4.2411	5.3523	8.6533	5.0387	7.4598	8.1734000000000009	10.4053	8.4551	4.2787	7.002	5.3916	6.4741	5.84	6.0472	5.2566	5.5534	5.4696	7.5709	6.049	6.9659	8.5158	9.8497	8.0604	6.0798	7.2558	5.876	6.2102	6.5454
PF3D7_1200400.mrna1_1	PF3D7_1200400.mrna1_1;1116	1116	9.6295	9.6138	6.6327	6.2904	8.2674	7.9642	9.0086	10.2447	9.0116	9.7624	6.548	5.742	5.7306	8.0473	7.3104	5.2059	10.0486	5.6206	5.784	7.1081	7.3135	9.4279	7.1104	6.9545	5.9381	10.1672	7.0734	5.431	7.2612	7.2564	10.7324	5.5286	7.1656	6.7573	9.7146	6.0864	5.4097	8.4685	7.6901	9.8673	4.0712	4.4555	7.0694	8.8571	9.7527	5.8659	7.6423	7.5161	8.2384	10.8038	5.3806	7.6272	7.0126	7.4279	8.304	5.4568	6.552	5.0036	10.1736	5.8929	7.3765	9.8608	10.8535	11.6607	6.0186	8.9895	5.2055	7.0163	7.1624	8.0275	6.5723	6.6079	6.3094	10.2383	6.2477	6.9301	9.3404	10.1139	9.5328	6.4965	10.037	7.3753	7.8094	8.1833
PF3D7_1200400.mrna1_1	PF3D7_1200400.mrna1_1;1117	1117	10.3755	10.2324	7.595	6.8028	9.3686	8.0359	9.3548	10.9918	9.7427	10.231	6.9505	10.3688	6.2513	9.4345	8.2728	6.4497	9.7104	7.3118	5.314	8.6454	8.5172	12.3016	6.8935	8.5372	6.3509	10.5377	7.755	6.2791	8.8765	8.86	12.4255	7.6815	8.7544	6.4046	10.1585	6.9196	5.4413	9.0457	7.9678	10.997	6.144	4.431	8.1146	9.6218	10.3597	5.8701	8.6091	7.5584	9.0246	11.2949	6.514	8.5802	9.8577	8.1075	8.3543	5.8415	6.885	10.3714	10.5125	6.1098	8.2347	9.3761	11.3963	11.5182	9.2736	9.1698	6.62	7.9489	11.2854	8.6587	5.2365	8.7001	10.2081	10.985900000000001	6.9147	7.4357	9.9177	10.6246	10.7686	9.8128	9.8653	7.7291	8.3039	11.7998
PF3D7_1200400.mrna1_1	PF3D7_1200400.mrna1_1;1118	1118	9.9453	10.4091	8.1696	5.9418	9.1263	8.459	8.8568	9.959	9.4276	10.5325	6.9866	6.1518	5.4005	9.0426	8.2651	5.6097	10.2686	6.6789	6.047	7.8661	7.936	9.5343	7.2485	8.4486	6.3045	10.3343	6.9983	5.7442	8.349	8.2713	10.9048	7.7262	7.7382	6.9756	9.4031	6.688	6.202	8.7326	7.4822	10.7212	4.3363	2.8197	7.7142	8.8941	9.8748	6.667	8.1241	6.9912	8.6995	10.3179	6.038	8.393	8.6299	7.0865	8.8508	5.5068	7.0543	6.2192	10.1469	6.189	8.6049	10.0437	10.6878	10.4705	9.7522	8.4543	5.1346	7.9103	8.2702	8.4984	5.1755	7.6739	7.1307	9.9982	7.2602	8.7895	9.8883	9.8685	10.8805	10.2721	8.6956	6.5925	8.0146	8.4352
PF3D7_1200400.mrna1_1	PF3D7_1200400.mrna1_1;1119	1119	10.5836	10.7883	8.6204	5.3695	9.446	9.2206	9.4493	10.6975	9.4854	10.8122	7.2079	7.2307	4.9336	9.5591	8.8651	6.2598	11.1617	6.4158	5.8043	8.7964	8.7564	10.1362	11.7162	9.3229	7.4734	11.0118	6.1412	5.2353	8.9601	7.9726	10.2955	11.6077	8.4864	7.6472	10.5188	6.9172	5.6716	8.8561	8.0443	11.2639	8.1072	4.4296	7.812	9.4539	10.2096	6.8001	8.6913	7.8715	9.4773	9.9989	6.0721	8.0382	8.6605	6.6352	9.0205	6.739	8.4451	8.8515	11.5853	8.4092	7.6845	9.8519	10.6296	10.8995	9.9372	8.7347	6.9304	7.4651	8.2892	9.2938	5.1177	7.9014	10.9529	11.0698	9.18	8.0738	10.0693	10.1265	10.5405	10.4559	9.5264	7.5527	8.0496	8.3051
PF3D7_1200400.mrna1_1	PF3D7_1200400.mrna1_1;1120	1120	9.8724	9.9853	8.643	5.1526	9.2651	7.6561	8.23	9.9443	8.929	10.1728	9.226	7.47	4.844	9.0296	8.1803	6.1469	9.9615	6.3832	5.3799	7.9881	7.9155	9.3043	6.8776	6.7057	6.545	8.7487	5.5122	5.5829	7.8639	7.5509	9.8878	6.8312	6.8019	7.7338	8.4033	4.7887	5.2346	6.7189	7.641	9.0938	5.7181	4.3016	7.158	9.0656	9.6277	6.7929	7.3098	7.373	9.2139	9.3368	6.6408	8.2176	6.7481	6.1849	8.9374	6.0376	7.6179	5.9727	9.6981	5.7148	7.2886	9.8519	11.0358	10.1008	8.583	7.724	5.5832	6.852	7.1932	9.6059	5.2547	9.0412	7.2997	10.361	6.5402	7.3932	10.4204	10.2392	10.7066	9.4078	8.1869	6.4998	7.7076	6.9383
PF3D7_1200400.mrna1_1	PF3D7_1200400.mrna1_1;1121	1121	9.1051	7.4116	9.1284	7.0015	4.8339	7.2613	5.5954	6.5564	5.2957	9.3843	6.388	4.9136	6.2242	5.5883	6.8446	5.7355	6.9944	5.3519	5.7827	5.9891	7.2758	6.5779	6.1589	5.1902	5.4279	6.1721	3.6299	5.6982	5.7189	5.4205	8.7023	4.2935	4.627	4.9355	5.6707	4.1243	4.7082	6.0853	6.8025	5.1683	5.0009	4.3526	6.5045	6.7162	8.3994	5.5279	5.246	5.9369	8.3875	7.412	5.4621	6.9696	3.9542	5.3796	8.5517	5.0148	5.1489	4.8723	6.3757	5.7309	6.4782	7.728	10.4207	7.5354	6.8946	5.8255	4.8339	5.0334	6.61	9.1251	4.3903	6.3794	5.4419	6.3289	4.6571	5.1301	8.094	9.7757	7.2225	6.4113	6.4348	3.9782	5.4604	7.1375
PF3D7_1200400.mrna1_1	PF3D7_1200400.mrna1_1;1122	1122	9.6787	6.7682	10.2018	6.2018	6.0275	8.1886	5.6952	6.9001	5.2873	9.6118	9.842	6.36	5.4963	5.5429	8.4028	5.5829	7.041	5.7109	5.5176	4.9584	8.2832	5.6591	6.0246	4.8585	6.5494	6.4146	5.8415	5.6588	6.5326	7.1667	7.4172	5.905	5.7134	6.4353	5.9009	4.5546	4.1667	5.6843	8.7132	6.4249	5.2407	4.4403	6.969	8.1686	8.6424	6.4629	6.0548	8.2121	9.0306	8.6315	5.6531	6.2538	5.5506	5.7774	9.747	5.6433	6.102	5.2472	6.3796	6.8646	6.0054	8.9486	10.2207	6.272	6.6004	6.0648	4.3611	6.8344	7.7454	10.0342	5.0687	6.3207	7.189	6.483	6.4119	5.7884	9.0009	9.7397	7.1767	7.6399	6.7836	5.2876	9.2021	7.6832
PF3D7_1200400.mrna1_1	PF3D7_1200400.mrna1_1;1123	1123	8.302	5.7401	6.9148	5.1739	2.6462	9.749	5.2612	5.1819	3.5521	9.1582	6.0843	4.8309	5.4145	4.7032	9.3383	5.3448	5.8587	4.6719	4.5236	3.1391	7.1041	5.2118	5.3642	4.7923	5.2589	4.9709	4.7087	4.2943	4.0453	5.8357	5.6642	4.9593	5.2192	5.8283	4.8222	4.1127	5.1285	7.0831	6.3752	3.9392	5.1198	3.6949	5.1338	7.5635	8.1378	5.3526	5.5783	4.5583	8.5263	3.3132	5.2743	5.1723	4.0985	5.7511	10.068	5.0755	7.4235	5.522	5.7233	5.7385	5.3234	8.2831	9.3201	5.3519	5.591	5.0496	3.8001	4.4822	6.2124	10.8207	3.26	7.0075	5.2593	4.5497	5.2075	4.5491	8.9928	8.1458	5.615	6.4167	5.9964	4.1803	5.8817	6.9963
PF3D7_1200400.mrna1_1	PF3D7_1200400.mrna1_1;1124	1124	8.843	3.9828	5.1747	5.5948	4.0764	8.8356	5.5966	5.1835	2.511	9.3711	5.6291	2.3219	4.8856	4.1432	8.8075	8.2974	5.8657	3.3248	5.2118	6.8148	6.8015	4.0798	5.3844	5.8099	5.3345	6.7216	4.7793	4.8222	7.3399	5.7666	8.1823	3.6758	5.5295	5.6473	6.3584	5.3796	4.2532	6.1418	5.2924	4.6921	4.1771	4.2854	4.4725	4.6141	7.8706	5.3954	5.5735	6.2234	8.5515	4.5166	4.3234	5.4555	6.5444	5.7068	5.2765	3.6949	5.191	5.8352	5.5179	5.2555	5.5829	6.5662	5.2215	4.8689	5.7328	3.0892	4.6496	5.625	5.6053	4.0993	5.2184	5.2005	4.765	5.5273	5.5481	5.2954	7.5416	5.7923	5.8179	6.5653	5.6772	4.6462	6.2376	6.1108
PF3D7_1200400.mrna1_1	PF3D7_1200400.mrna1_1;1125	1125	9.382	5.7434	5.5289	4.3255	4.6548	7.8195	5.4899	5.7233	3.7602	9.6595	5.408	4.6848	5.1119	4.5103	7.9829	5.4499	5.5226	4.9284	4.4841	5.6294	7.2885	4.842	5.4864	3.9937	5.7404	5.7328	4.0968	4.8329	5.4666	6.3738	6.5259	4.4588	5.0626	5.0811	4.4995	4.225	3.9754	5.8718	6.4558	4.2972	6.3145	4.1185	6.1554	6.9796	8.6801	4.9533	5.7903	7.0062	7.0756	4.774	4.9528	7.1171	4.7032	5.5555	4.9869	4.7004	5.2832	5.9435	5.3151	5.8115	5.898	6.1564	5.7361	4.1285	4.8802	5.101	2.281	4.7214	5.1313	5.3961	2.7268	5.3625	5.4754	5.861	6.234	5.9616	6.5727	5.3154	5.7874	5.3916	4.054	3.7866	5.5049	5.2976
PF3D7_1200400.mrna1_1	PF3D7_1200400.mrna1_1;1126	1126	10.825	6.337	5.3885	5.1305	3.3716	8.12	6.12	5.8982	2.842	10.4656	5.8951	6.7783	4.7787	4.8425	7.2406	5.1481	6.379	4.5969	4.2188	6.1451	7.3044	3.6404	3.2265	4.8084	6.0856	6.1839	5.2884	4.99	6.0955	7.2081	7.4116	2.6781	5.437	5.1914	5.7908	3.7344	3.8115	6.1299	6.8349	5.5426	5.6124	4.669	6.4353	5.7068	9.2149	5.5777	6.1121	5.557	6.7869	3.858	4.8309	6.2165	5.0976	5.3219	4.8802	4.9718	5.4861	6.3561	5.0764	5.1546	6.071	6.6138	6.8519	6.1235	6.565	5.3129	5.1957	4.5898	4.8217	5.6859	3.4673	5.7576	6.1514	5.8567	6.4148	6.2504	7.5925	6.4691	6.2498	6.7148	4.0391	5.0378	5.2133	4.7241
PF3D7_1200400.mrna1_1	PF3D7_1200400.mrna1_1;1127	1127	10.6085	6.0755	6.1359	4.8515	3.9882	8.2744	5.9042	6.9984	3.6971	10.7566	8.9027	9.3933	4.5674	4.8273	8.8511	5.9502	6.2028	5.251	5.6305	5.9376	7.1248	4.5558	5.7068	5.926	7.9298	6.2367	5.9262	4.0652	6.8892	6.6545	7.135	5.6232	5.0339	8.0773	5.8156	5.6887	5.1847	5.9681	6.3149	5.7602	5.826	4.8714	4.8309	3.7751	9.5935	6.4089	7.3557	6.3071	4.861	6.7585	5.9402	6.1493	8.349	6.0663	10.4749	3.854	5.9444	7.354	5.4877	6.9865	6.0678	6.963	6.0166	4.2787	6.7312	5.7192	4.5198	5.5771	5.9138	10.3015	5.4472	6.4274	8.1878	6.0201	7.4528	6.7969	7.8741	6.2845	5.5981	7.107	5.7538	5.021	5.8222	5.5021
PF3D7_1200400.mrna1_1	PF3D7_1200400.mrna1_1;1128	1128	8.4417	5.5898	6.212	5.8667	4.1961	5.8125	5.79	5.5798	3.6633	7.9275	6.3899	8.106	6.0961	5.4832	6.2392	4.9891	6.1487	3.9193	6.5714	6.1847	6.4878	6.2157	4.8263	5.8797	5.9857	4.4699	6.2863	3.8227	6.8335	6.3574	6.8037	0.7824	5.9064	6.3501	5.568	4.3764	5.565	5.9621	6.413	5.6064	5.6882	5.3764	5.3916	5.8985	6.9363	4.3526	6.7221	6.0025	5.2215	5.6366	5.746	5.6118	7.8678	5.9495	5.917	5.9885	4.6938	6.9054	5.8567	7.4031	6.0794	7.2728	5.9484	4.8831	6.1443	5.7887	4.6854	5.1993	5.5258	5.757	6.09	5.9258	7.1877	4.99	6.9365	6.1249	7.1929	5.6413	6.5075	6.2416	4.7225	4.0188	5.5379	7.4571
PF3D7_1200400.mrna1_1	PF3D7_1200400.mrna1_1;1129	1129	7.4638	7.015	6.3325	6.4838	4.5154	5.2619	5.7021	5.8924	4.5304	7.053	6.0966	3.9514	4.7766	5.5385	4.7772	5.8225	5.9547	4.3695	5.4786	7.1975	7.4584	6.0244	5.4761	5.6611	7.035	4.749	7.1932	4.3198	7.6274	7.3033	7.4245	0.251	6.399	7.0339	5.1148	7.8692	6.2662	6.2112	5.916	4.7939	5.5686	4.5435	5.2384	5.4973	5.3423	5.4819	5.8592	5.0281	4.8304	5.3649	4.5261	5.7536	6.6368	6.0317	5.3684	6.6197	4.6719	6.607	4.811	5.4479	5.1001	8.4329	5.4172	5.8592	5.2434	5.6665	6.2133	6.225	6.4085	5.9609	5.7882	6.0239	7.3254	5.3143	4.7203	5.6124	9.1072	5.8679	5.2566	5.8395	5.3743	6.4092	6.3733	6.6122
PF3D7_1200400.mrna1_1	PF3D7_1200400.mrna1_1;1130	1130	7.0302	6.2504	5.3551	6.0402	5.292	6.4311	5.843	4.5404	3.8104	7.166	5.7666	5.9376	5.3248	2.5484	6.1975	5.4036	6.3743	4.5795	5.342	7.3209	6.3992000000000004	6.0132	4.6017	5.6954	6.0429	4.852	6.334	5.306	7.9063	7.1175	8.1054	4.2388	5.7745	6.258	4.9045	6.3293	5.8537	6.1328	6.8186	4.9236	5.9416	5.0361	5.7724	5.6496	5.1934	6.0266	5.5966	6.4033	5.2475	5.2133	5.3067	5.9898	6.3854	6.3343	6.4527	5.0959	4.5404	6.557	5.337	4.915	4.6554	8.8025	5.6076	5.0117	6.3354	6.3614	4.5814	5.9505	6.2758	5.6349	5.926	4.6165	7.0053	6.0734	5.9083	5.2223	8.002	5.8711	5.5068	5.7398	5.6648	4.7634	5.6918	6.4284
PF3D7_1200400.mrna1_1	PF3D7_1200400.mrna1_1;1131	1131	7.7086	6.1179	5.7434	5.8831	4.9303	5.7621	6.1455	6.9306	4.811	7.9797	5.4774	5.6153	4.5392	4.9064	5.7751	5.96	7.7071	4.2464	5.1898	8.894	7.0032	9.2358	5.5689	6.4241	7.8994	5.3223	6.8139	5.5801	9.0779	7.5686	10.4709	4.263	6.8511	8.4587	4.7252	6.3558	5.4026	6.7667	5.328	4.814	4.845	4.4841	5.2149	5.0295	6.5866	3.9662	6.0902	6.6826	5.8812	6.3637	4.5254	5.7983	6.3411	6.4444	6.2016	5.9141	5.2758	5.8853	5.537	4.4607	5.7407	10.9748	6.0706	5.7506	6.6094	6.054	6.0932	7.2103	4.6736	6.0717	5.8921	5.7175	6.3103	5.1069	5.9561	5.9291	11.9614	5.9523	6.4955	7.3946	5.8189	6.5815	6.8432	6.5673
PF3D7_1200400.mrna1_1	PF3D7_1200400.mrna1_1;1132	1132	6.4561	5.6418	5.2024	5.2479	5.3771	6.121	6.2933	8.6233	3.2203	7.1436	5.8975	6.9946	5.005	4.3234	5.6334	5.3512	8.8655	4.9537	4.9805	9.9632	10.3086	8.3901	6.2897	9.2694	10.2957	5.2987	8.6372	5.5361	10.8306	11.3653	10.0801	6.5018	9.1895	10.4149	4.2861	7.6464	4.1243	7.24	6.152	5.6871	6.3038	4.5046	6.589	6.4674	5.8017	5.3565	6.7043	6.7087	6.1685	9.372	6.5648	6.8192	6.8822	7.4419	6.4606	5.6502	5.1747	6.9342	8.474	4.86	5.9565	13.2961	7.2046	5.7186	8.8479	5.233	4.9639	7.4836	8.1537	5.8467	4.8334	7.2112	7.5467	9.2516	5.3611	5.4333	10.1447	6.4917	8.3815	8.8285	4.5217	8.0801	7.1136	7.7626
PF3D7_1200400.mrna1_1	PF3D7_1200400.mrna1_1;1133	1133	7.6332	5.986	6.7569	5.1855	5.5298	6.1069	9.0487	9.0664	5.9413	7.434	8.8066	7.5033	5.8063	5.1623	6.5097	8.8171	8.438	5.972	5.6221	10.2678	11.2963	9.274	7.8331	9.2387	10.9613	5.504	8.7341	5.4212	10.6182	11.9148	9.719	7.307	9.3188	11.3535	4.797	7.6873	5.3363	6.675	6.5234	5.4446	7.5207	5.3045	7.6318	8.2494	6.785	5.5777	7.7293	6.5399	4.144	9.8964	6.5174	7.3522	6.9032	7.6009	6.0457	4.9069	5.9807	7.9771	8.6955	5.7474	6.2032	12.816	8.4099	5.2095	9.1968	6.261	7.8178	7.9849	8.4237	6.2069	5.4283	6.2839	8.4441	8.9739	6.2477	6.7499	13.1391	7.3575	6.126	9.4167	5.7123	9.0534	7.6098	7.8336
PF3D7_1200400.mrna1_1	PF3D7_1200400.mrna1_1;1134	1134	6.6512	6.3667	6.4172	6.0611	4.2071	4.6153	5.738	4.4906	2.7991	6.6817	7.6629	4.6536	5.2608	5.4155	5.8107	6.7394	6.0828	3.8001	5.8148	8.223	7.4668	5.6395	5.7046	6.5504	7.1408	3.9588	4.9977	5.3438	8.438	7.4422	6.1066	5.9069	6.9703	7.9666	5.4689	4.6479	4.5607	5.7206	7.3619	4.497	6.9536	5.292	5.5229	7.124	5.263	5.6935	6.0779	7.2094	6.3586	5.9305	5.5053	5.7458	4.1603	6.4906	5.3716	5.3579	6.5314	6.4888	6.1681	4.7506	6.3214	7.374	5.4731	5.318	6.3616	5.5841	5.8311	7.4609	7.1039	5.8128	5.5919	6.3789	7.6954	5.1526	5.742	6.1324	8.2524	6.2836	6.4532	6.4168	5.6465	4.6582	7.9435	7.1879
PF3D7_1200400.mrna1_1	PF3D7_1200400.mrna1_1;1135	1135	7.1357	6.6129	5.7398	5.2847	4.9905	5.7328	6.3445	6.3114	4.9298	6.979	5.6392	6.2098	5.1815	3.7192	4.8929	5.729	7.098	5.3709	4.497	8.3448	7.8608	6.1313	6.5645	6.2981	6.8206	3.373	4.2133	4.9107	8.7376	7.3069	6.4561	4.6479	7.0437	7.9176	5.2784	4.1827	7.0243	6.1948	6.334	4.8253	5.6531	4.8485	5.4634	6.3933	5.6784	5.6744	7.6106	5.823	4.8395	5.7032	6.2735	5.2668	5.7837	6.8467	5.4084	4.9891	8.0973	6.6119	5.5416	5.8892	5.6893	8.4654	5.2133	5.4433	5.6713	5.8829	6.0839	7.9841	7.5786	5.5065	5.3034	7.3765	6.9709	5.4877	6.1416	6.0308	7.9544	6.2493	6.1661	6.9458	5.5245	6.3823	8.1326	7.8104
PF3D7_1200400.mrna1_1	PF3D7_1200400.mrna1_1;1136	1136	5.8186	6.0663	5.0639	5.353	5.0374	5.3434	5.9274	5.5954	3.4594	6.2512	5.1404	4.8694	5.824	4.7923	5.667	5.9248	6.9759	5.1558	5.3747	6.5986	6.9011	5.7071	5.3906	5.9397	6.5977	4.2795	3.5185	5.8505	7.06	6.4097	5.7131	3.5765	6.4535	6.6447	4.0575	4.649	5.3702	5.5314	6.7268	4.1497	5.4489	5.2713	6.3279	5.4343	5.5677	5.5261	6.2176	5.3861	4.8068	5.1894	6.3254	5.2373	4.2219	5.6924	5.5564	5.1918	6.6893	5.6299	5.2487	4.3618	4.8212	6.6394	5.3409	5.839	5.3082	5.2254	5.5087	6.6562	7.2227	4.7829	5.8552	6.8672	6.7811	4.8063	5.3923	5.5151	6.4772	5.9395	6.2447	5.8485	5.3632	5.4279	7.7962	7.9161
PF3D7_1200400.mrna1_1	PF3D7_1200400.mrna1_1;1137	1137	6.4502	6.0732	5.0652	6.2893	5.4426	5.0014	5.3452	5.7918	5.3316	6.3478	5.532	5.6659	4.9246	4.6141	5.0409	5.4919	6.5113	4.9131	5.6005	6.5068	6.7382	6.031	5.3547	6.0485	5.5478	5.1763	5.4558	6.0708	6.7561	6.0851	5.9595	5.4777	5.7829	5.5895	4.8615	4.9453	4.935	5.8853	6.3633	5.6311	5.5261	5.3187	5.4205	6.5501	5.3981	4.7803	5.3705	5.7871	5.9098	5.2931	5.2987	5.7835	4.7897	6.1045	5.8977	5.5564	6.0966	5.6404	5.0819	5.3677	5.497	6.2961	4.6247	5.5211	6.4697	5.0308	5.2735	8.9552	6.7893	5.4192	4.9388	5.9079	6.4731	4.3103	4.8032	6.1731	6.6753	5.4702	6.1699	5.9934	4.8339	5.0215	8.4382	7.3988
PF3D7_1200400.mrna1_1	PF3D7_1200400.mrna1_1;1138	1138	5.4731	5.605	4.4601	6.0261	4.9255	5.6744	5.7151	5.0045	4.7803	6.4809	5.805	6.1878	5.3431	5.3796	5.4757	5.3583	6.754	4.5832	5.9052	6.1465	6.154	5.5342	5.7753	5.6433	5.4479	4.9579	4.5753	4.8278	6.7521	6.0932	6.0372	5.4522	6.0695	5.6767	4.9709	5.0396	5.4568	5.6363	5.6328	4.8977	5.5512	4.8384	5.6291	5.5053	5.2315	5.0909	6.1129	4.8644	4.857	4.4963	5.6985	5.1119	5.0777	5.7874	5.0853	4.8938	4.9741	5.1322	4.9184	5.1497	5.9572	5.625	4.889	5.2176	5.3356	4.9064	4.0841	7.9606	6.6177	5.1326	3.7104	5.9117	5.4506	5.7671	4.6153	6.7338	6.8983	6.098	6.6466	6.3098	4.4816	4.7021	8.151	6.4854
PF3D7_1200400.mrna1_1	PF3D7_1200400.mrna1_1;1139	1139	5.7328	5.8943	6.1434	5.7814	4.8605	5.9011	6.2705	6.3207	3.5336	5.5144	5.0704	5.9074	6.2852	3.488	5.2976	5.6112	7.2865	5.5481	5.6047	6.8283	5.7674	5.2957	6.2361	6.1663	6.433	4.9006	5.9535	4.8202	6.8841	6.4216	6.0691	5.5777	6.6113	5.7806	5.8475	4.0365	5.4276	5.1412	5.8298	5.6311	5.561	5.2483	4.61	5.3551	5.4525	4.6323	5.021	5.879	4.6904	5.5198	5.6943	5.3445	5.1751	6.2645	5.2619	4.8718	6.1619	7.1475	5.9348	5.7331	6.0947	6.242	6.5948	5.3366	6.4872	5.861	5.8985	8.6002	7.0919	6.3255	4.89	6.0887	7.6864	5.3198	5.8575	6.3112	7.2113	6.0938	6.2668	6.2439	5.2491	5.5999	9.2125	7.6161
PF3D7_1200400.mrna1_1	PF3D7_1200400.mrna1_1;1140	1140	6.5486	5.3377	5.1301	5.1322	3.6473	4.723	6.6906	6.337	3.4249	6.0997	4.8585	6.432	5.4906	5.1268	4.2668	4.8074	6.9154	5.479	5.3259	6.5797	6.3754	5.3899	4.7328	6.3834	5.8765	4.4854	5.4259	5.5925	6.2523	6.3528	6.2765	4.8958	5.6605	5.2843	5.6165	4.3792	6.3611	5.1069	5.843	5.6996	4.6525	4.1953	6.2692	5.2475	6.0208	5.4406	6.0611	6.0321	5.5261	4.9547	5.2319	5.845	4.8089	5.7358	5.477	4.2464	5.9995	6.314	6.3434	5.8497	6.2867	5.8181	6.4096	5.5401	4.7274	5.3604	5.1428	9.826	7.5638	4.9864	4.6753	6.8328	5.5049	4.6921	4.765	6.0457	6.4679	6.2852	6.3856	5.5151	4.1859	5.0334	9.4288	7.4971
PF3D7_1200400.mrna1_1	PF3D7_1200400.mrna1_1;1141	1141	6.2647	5.6387	5.7479	6.3199	5.6927	5.9291	6.1585	5.7107	4.4449	6.1183	4.5497	4.8649	5.9625	4.3298	5.233	5.8412	7.4846	5.254	4.4919	6.7086	6.6612	6.53	4.2434	5.7858	5.0036	4.6358	3.3937	5.3537	6.7623	5.6812	6.6642	4.995	6.357	5.3494	4.9681	3.8207	5.8822	5.5046	5.4741	5.0917	6.1489	4.9612	5.9026	6.8364	5.8768	5.5113	4.9212	5.4128	4.5423	5.1089	5.6395	5.1775	5.4825	6.0804	4.8125	4.9542	5.3056	5.4696	5.6531	5.0985	6.201	6.7671	6.3038	5.706	5.1631	5.0976	5.5404	9.0008	8.1553	5.3896	5.4506	6.152	6.2464	4.9491	6.2746	6.0659	6.6213	5.2456	6.4807	6.0112	4.1069	5.269	8.7809	7.5388
PF3D7_1200400.mrna1_1	PF3D7_1200400.mrna1_1;1142	1142	5.9885	5.8632	5.9284	5.1558	4.9809	5.1847	6.2236	7.1114	4.9463	6.2361	5.3775	5.2532	5.6588	3.6792	5.1675	5.4192	7.8054	4.7479	4.7317	6.978	5.8777	6.0303	6.8788	5.243	4.4757	4.314	4.4803	5.1703	6.851	5.9966	6.335	7.1749	5.7018	5.5723	5.5454	4.1514	5.1114	5.7848	5.842	4.4053	5.0951	3.6508	5.8627	6.8726	5.2353	5.3038	5.6076	5.7975	6.1936	5.1473	5.4909	5.3816	5.2188	6.2913	4.7098	4.1651	5.2277	6.3918	5.2705	5.3625	5.5871	6.6758	9.0029	5.2246	6.0221	5.5056	5.1473	9.7692	9.1756	3.7214	4.4296	5.7382	6.5968	5.7666	6.0572	5.3165	6.4041	7.5136	6.4575	6.9048	5.1338	5.6453	10.4664	8.0311
PF3D7_1200400.mrna1_1	PF3D7_1200400.mrna1_1;1143	1143	6.5461	5.4189	5.8472	6.4634	5.7063	5.4928	6.4748	5.7816	4.5084	6.345	6.3654	6.1148	5.5053	3.7623	5.3295	4.9973	7.0239	5.0639	4.916	6.3661	6.111	6.6882	5.1227	5.7279	5.3579	3.8329	3.696	5.3747	6.4648	5.8931	6.5901	5.5616	4.2787	5.3034	5.5524	4.8846	3.7355	4.9373	5.7195	4.852	6.201	4.5416	6.1755	6.1528	5.4029	4.8455	5.6372	5.931	4.6554	4.1875	5.9803	5.5204	5.3356	6.2095	5.9665	5.7458	5.6542	4.8585	6.1932	4.4356	5.5447	5.943	5.812	5.9498	5.2832	5.6687	5.434	9.0915	7.8675	5.1755	4.9514	5.1367	5.5916	5.6772	5.6921	5.8179	6.6672	7.1944	6.7735	5.9864	4.6247	4.6747	9.3792	7.9984
PF3D7_1200400.mrna1_1	PF3D7_1200400.mrna1_1;1144	1144	6.7401	5.0457	5.4509	6.6516	4.9406	5.5185	6.3038	5.5777	4.0875	6.8193	5.1803	6.0631	6.3882	5.3143	4.8525	6.2559	7.8048	4.5856	4.8644	6.844	6.1243	5.9488	5.7431	5.7735	5.77	4.6938	5.1906	4.3875	6.7432	6.4647	6.8124	3.9561	4.8525	5.2048	5.4828	4.382	5.2596	5.1875	5.7568	4.6622	5.2234	5.121	5.925	6.6444	5.8194	4.327	5.7431	5.5084	5.2384	5.1355	5.8321	5.6588	4.9298	6.193	4.7131	5.911	5.4479	5.7189	5.4647	5.3579	6.3034	6.1071	5.111	5.4774	5.7015	4.9373	5.5129	8.3377	8.0185	4.9556	4.1643	5.8809	6.8728	4.2743	5.9542	6.0437	6.949	7.2075	7.113	6.2353	4.9179	4.5229	7.8456	8.2652
PF3D7_1200400.mrna1_1	PF3D7_1200400.mrna1_1;1145	1145	6.7529	5.5653	6.5667	6.6305	5.5217	6.4635	5.2728	5.6943	4.6159	6.342	5.6334	5.6772	4.8738	3.2479	6.1627	5.1957	5.1659	4.0883	4.7782	6.7231	6.1751	6.2784	5.299	6.9776	5.6896	5.1123	3.9727	4.6837	7.108	5.714	7.1659	4.2203	6.5206	6.121	5.9537	4.7708	6.3586	4.9359	5.848	5.3226	5.2694	4.8953	6.0579	7.6569	5.5945	4.3951	5.0237	6.3248	5.1823	2.9355	5.5668	5.1214	4.5236	5.9754	4.9141	4.7798	5.2323	5.4624	6.0188	5.5395	5.4333	6.2405	5.5838	5.2373	8.6107	5.151	4.9481	8.0554	8.2537	5.6736	4.0976	6.1745	6.3172	4.9905	5.9067	5.7557	7.5146	7.1975	7.3989	8.6983	5.7727	5.4199	8.8136	8.1326
PF3D7_1200400.mrna1_1	PF3D7_1200400.mrna1_1;1146	1146	5.8027	6.5535	7.3719	5.2758	5.2095	5.7727	5.3266	4.6554	4.3519	6.9514	5.3187	4.4114	4.9458	3.3103	6.154	5.2776	5.3551	5.1194	5.243	6.9837	6.7436	6.3801	5.2817	7.0321	5.9711	4.366	5.0241	4.441	6.8392	6.4653	7.0248	5.2153	6.9006	5.709	4.3778	4.8674	6.0193	6.4555	6.4954	6.2141	5.6273	5.7536	7.1274	9.2945	5.5242000000000004	4.4957	6.1485	5.3639	5.4906	3.6334	5.7955	5.2502	5.6091	5.1018	5.6764	4.8268	5.5018	6.5904	5.706	5.6241	5.6699	6.8575	5.9796	5.6619	6.189	5.111	5.1056	9.8804	7.5151	5.3023	4.431	6.0864	6.9741	4.3985	5.6502	6.3021	7.1532	7.2199	6.5345	6.4886	4.3327	5.565	10.2309	8.5677
PF3D7_1200400.mrna1_1	PF3D7_1200400.mrna1_1;1147	1147	6.6048	5.9357	5.62	5.2769	5.4624	6.1861	5.2145	4.7772	4.4925	6.0435	5.6144	5.0674	5.6588	3.8659	6.1287	4.8575	6.0325	4.4976	5.6809	6.8371	5.6404	6.0199	7.1627	5.9946	6.0442	4.5814	5.1252	4.7436	7.4194	6.3813	6.3612	5.2161	6.3306	6.6618	4.7511	4.3074	6.944	4.7197	5.5677	5.8232	5.4436	9.1222	7.2998	8.8478	6.4449	4.8585	5.1408	6.7996	5.5515	5.254	6.7103	5.4293	6.9905	6.7842	4.8629	5.323	5.263	6.8326	5.1603	4.3132	5.8457	6.142	4.9146	5.3649	4.4436	5.4584	5.3906	9.3566	7.7594	5.0255	5.1859	5.2396	7.4408	4.4121	5.9319	5.8169	6.6737	6.3709	6.8903	6.15	4.1227	3.6679	9.6267	9.2671
PF3D7_1200400.mrna1_1	PF3D7_1200400.mrna1_1;1148	1148	6.5619	6.2163	5.966	5.5598	5.2657	6.3521	5.6061	5.7347	4.9658	6.3937	5.1391	5.6366	5.8492	4.1731	5.8215	5.8263	6.0639	4.9369	5.7527	6.8316	5.6276	5.8701	4.6837	6.5014	5.4515	4.7719	5.8197	5.8817	6.2077	6.5904	6.1179	5.0444	3.546	6.2797	3.6927	4.0286	7.6643	5.7506	5.7479	5.3702	4.5122	5.6153	7.8263	8.8904	5.6285	4.5078	5.9581	5.223	5.1169	4.9561	5.3409	5.2517	3.3176	4.717	5.7876	3.9069	5.2468	6.8867	5.7996	6.254	6.2365	6.8469	5.7309	5.0166	5.5475	5.6719	5.1412	8.7745	8.0931	4.3455	5.7225	5.1342	6.7794	5.0426	5.8819	5.9544	6.4328	6.8512	6.7252	6.0991	4.3971	4.04	9.2762	9.1918
PF3D7_1200400.mrna1_1	PF3D7_1200400.mrna1_1;1149	1149	6.332	5.4104	5.5871	5.4995	6.0179	5.7931	6.0201	5.9878	3.8074	5.9632	5.2627	4.3632	4.8987	4.7923	4.0583	5.6241	6.737	4.0832	3.9891	6.2841	6.0607	5.204	8.2263	6.8836	5.7417	5.2215	4.2578	5.8004	6.567	5.8627	6.2555	7.409	6.2998	6.5612	5.2388	4.7517	7.814	5.0887	5.7126	5.4009	4.9336	4.3441	6.6875	7.1977	4.6206	4.7038	4.3241	5.9406	5.6579	3.4276	4.9416	5.8691	4.1514	5.9162	5.0215	5.6415	5.1001	6.8665	5.0117	5.26	5.6938	6.5514	5.2292	5.1089	6.057	4.9828	5.4699	8.2331	9.8722	4.7361	6.8863	5.4611	7.4841	4.9764	6.8675	5.4571	7.3049	6.6621	6.9413	6.0128	5.9907	4.8243	8.4245	8.6004
PF3D7_1200400.mrna1_1	PF3D7_1200400.mrna1_1;1150	1150	6.4375	5.645	5.2928	5.5771	5.1268	5.8301	5.4992	5.3586	3.1326	6.0085	4.9045	4.7404	4.8861	5.009	5.0587	5.1457	6.9571	3.7887	5.4296	6.5671	6.0354	5.3323	4.9136	5.5978	6.1497	5.5549	2.991	6.1258	6.2248	5.6097	5.2784	5.5874	5.7897	6.6966	4.4094	2.585	8.1312	5.7436	5.969	5.4838	5.0993	4.8104	7.9749	8.2714	6.1385	5.709	5.7991	5.7798	3.9635	5.0853	5.9869	4.9946	4.1473	5.7244	5.596	4.673	5.2384	6.5584	5.843	3.8718	6.1753	6.318	5.7098	5.85	4.6053	5.3698	4.8006	9.0887	9.3434	5.3754	6.5393	5.7225	6.8462	5.0032	5.6991	5.4182	7.1111	5.1623	5.749	6.1336	5.1363	4.1227	8.9432	9.8375
PF3D7_1200400.mrna1_1	PF3D7_1200400.mrna1_1;1151	1151	7.4458	6.1445	6.3226	5.1127	3.7388	6.8035	5.857	5.701	4.3847	7.535	5.2203	7.2258	5.5509	3.275	6.5236	5.4506	6.9907	5.6232	5.3906	6.9995	6.1623	6.4318	5.6444	6.3029	6.8226	3.5692	4.3147	4.5503	6.8598	5.9823	6.323	4.7197	6.9269	7.3228	4.9126	2.0391	5.1938	5.5607	5.5665	5.7369	4.5103	4.6462	8.6559	10.0933	6.9198	7.884	6.2096	5.9814	5.3085	6.0206	5.5696	5.5789	5.8482	5.9549	5.8657	5.2983	6.6716	5.9736	4.9279	5.1591	5.6453	6.7514	5.4135	5.6645	6.097	5.1647	4.5527	6.0437	7.8009	5.4205	6.7409	7.7058	7.371	4.8475	5.9768	5.3434	8.3191	5.8215	5.9162	7.2644	5.5478	3.2434	6.3537	7.8621
PF3D7_1200400.mrna1_1	PF3D7_1200400.mrna1_1;1152	1152	6.903	5.246	6.3122	6.2985	4.7252	6.3728	5.9463	5.2327	4.0453	6.7255	6.106	11.904	5.3885	2.4621	5.4561	5.6662	6.6921	4.9001	5.6253	5.8565	6.0723	6.573	7.1077	8.215	7.084	2.7527	8.378	5.4009	5.926	5.5506	6.8957	8.2873	7.933	7.4975	5.6738	4.3262	5.2946	5.6837	5.6957	6.0766	5.5561	5.4715	7.1633	7.7952	6.8298	5.4835	6.0932	5.602	4.7897	7.3792	5.6488	5.3341	6.6191	6.2675	8.4629	5.6556	5.9535	6.7993	6.029	4.0925	5.7495	6.5032	5.2698	6.3295	5.2234	5.2122	5.4931	5.4738	10.6505	8.0543	6.2133	5.2012	6.8467	6.1914	6.0879	6.3268	7.2211	6.31	7.3009	7.247	5.3409	5.4715	5.546	10.2537
PF3D7_1200400.mrna1_1	PF3D7_1200400.mrna1_1;1153	1153	7.5717	5.2418	6.6653	5.7181	4.9103	5.2098	6.6992	6.7281	3.7398	8.2768	8.6556	5.1114	5.7671	3.2001	5.0365	6.2572	7.2638	6.1685	5.5942	7.1074	6.5353	5.2861	4.812	6.374	7.6093	5.3628	4.7655	4.4316	7.1265	7.1311	6.0544	1.8319	7.1726	7.0715	5.3255	4.1052	4.3992000000000004	5.9651	7.4009	5.2709	4.765	4.4835	4.3861	5.739	6.2906	6.2913	5.1214	7.3906	4.6645	4.9227	6.2095	5.6559	6.0361	6.4371	6.3359	5.4617000000000004	7.0526	7.1942	6.0161	5.135	5.4283	7.2316	5.4986	8.1619	6.0564	4.8625	3.4777	5.4709	9.5382	5.9959	4.4522	7.4761	7.6796	6.0559	5.712	5.1795	8.2764	5.4793	7.7407	7.015	6.1657	4.6294	6.581	9.169
PF3D7_1200400.mrna1_1	PF3D7_1200400.mrna1_1;1154	1154	6.9331	5.6585	5.9243	4.9635	6.7101	5.4091	5.5151	6.2485	6.3217	7.07	5.432	4.6387	5.1969	5.8009	3.541	4.6427	6.9385	5.8382	2.6088	5.7071	6.0678	5.3092	4.8445	5.4877	5.8362	3.3277	4.1077	4.5699	5.756	7.0036	6.1137	3.2972	5.2928	6.1747	3.9411	3.9973	4.9411	5.8367000000000004	5.8907	4.7126	3.9782	4.6017	5.689	5.6256	5.1102	6.1691	5.6135	4.9369	4.4283	4.5638	5.0081	6.5149	5.2865	5.6871	5.2653	5.6814	7.2958	6.1262	5.3944	5.0665	4.9658	6.1884	5.1599	6.2653	6.1508	5.2067	4.7835	8.7792	5.2319	5.0347	4.7463	7.3696	6.8431	5.8517	6.0717	5.044	8.1152	5.4195	7.025	7.438	5.749	5.7756	8.944	4.853
PF3D7_1200400.mrna1_1	PF3D7_1200400.mrna1_1;1155	1155	6.6076	5.61	4.4951	5.0233	4.511	4.0197	5.5106	5.8462	4.9198	7.813	5.5826	7.1293	5.853	3.7236	3.6724	4.342	6.61	6.1741	4.7131	7.7954	9.5102	4.4983	5.9095	6.0942	5.3792	3.4906	5.2311	4.9411	7.5068	9	6.3686	3.3045	5.8245	4.855	4.7698	4.2242	3.7236	5.408	5.1538	5.3847	4.7371	4.856	5.076	6.1865	5.408	6.8151	5.3754	5.2184	3.6473	4.6977	4.7829	5.2687	5.142	6.4507	5.5577	2.4751	5.0514	4.6253	4.9556	5.3313	6.5424	6.3297	5.824	5.5292	6.4045	5.433	4.4614	4.8253	5.0811	5.5333	5.3423	5.4182	5.6011	5.3757	5.8417	6.5054	7.9559	4.5173	6.9533	7.3531	5.3223	4.6702	4.0832	4.8674
PF3D7_1200400.mrna1_1	PF3D7_1200400.mrna1_1;1156	1156	8.7019	5.5311	6.2294	7.1741	5.709	6.1876	6.5789	7.4757	6.6106	8.6172	3.7613	4.3384	6.1334	6.1629	4.7986	5.669	6.9714	6.7169	2.7004	8.4947	9.836	4.4803	4.5478	6.0942	5.8437	3.2943	4.2001	4.9977	8.8777	9.6813	5.0139	3.862	6.3277	5.9768	4.8181	10.6867	4.845	5.7506	6.4925	3.6299	3.7602	3.7782	5.5367	6.3703	8.0185	5.9973	6.7118	6.3407	4.4594	5.9189	5.7065	5.5629	5.8402	6.5999	5.2765	4.61	6.3512	6.6119	5.4172	4.439	6.6738	6.926	7.9746	6.3789	6.4055	5.4383	4.0018	6.1591	5.2338	4.9035	5.9491	5.8415	6.7991	5.7905	6.4204	6.9665	8.6079	6.9905	6.5371	8.5203	6.5959	4.6264	6.8512	4.4229
PF3D7_1200400.mrna1_1	PF3D7_1200400.mrna1_1;1157	1157	7.1173	5.8931	5.843	6.8061	5.1835	5.3823	6.7109	7.4358	5.2924	8.6032	6.0978	5.7145	6.3494	4.9635	4.408	5.0479	7.8388	8.7834	5.8352	8.1445	11.5722	6.4762	5.568	7.1993	4.7887	4.3992000000000004	4.5211	5.7546	7.9738	11.0056	7.1055	3.8186	6.9197	6.7605	1.5008	4.5404	6.2752	6.4145	6.7848	5.8462	4.5632	4.0875	5.5543	5.805	6.1125	6.8707	6.8611	7.4271	4.8324	5.7085	5.0747	6.142	5.6061	6.3295	5.757	5.7164	5.6097	5.1619	5.5705	4.7623	7.2959	7.2264	6.4922	5.7485	6.8585	5.7216	4.6764	5.0742	5.7247	5.7944	6.2632	6.6516	7.2954	6.672	5.8515	7.7478	8.6644	6.1318	7.6123	8.0054	6.3311	5.5638	5.5521	5.8334
PF3D7_1200400.mrna1_1	PF3D7_1200400.mrna1_1;1158	1158	7.4725	5.3927	5.6927	6.2718	5.6212	5.5232	7.4793	8.738	3.5236	8.054	5.9855	4.7431	6.2772	2.9837	5.8714	5.1185	9.0995	6.6247	5.3635	7.4745	11.8044	4.5254	6.1106	6.2273	5.5592	3.5886	4.8058	5.6901	7.4931	11.1383	6.7749	4.9846	6.6498	5.7509	4.2418	5.0435	4.8349	6.7252	6.383	6.3415	5.4558	3.9791	5.4439	5.5683	6.9239	6.1416	6.2159	6.4004	3.9107	4.3792	5.4621	5.4131	5.3709	7.0193	6.1227	4.3806	6.3961	6.0429	6.2636	4.8104	7.4297	7.0997	6.0961	5.4883	6.7473	6.2643	4.1827	5.79	6.8444	6.4199	4.7071	6.7892	6.9259	7.3122	6.3443	7.3066	8.5695	6.3839	6.8765	7.7777	7.1152	4.9667	6.1043	7.1401
PF3D7_1200400.mrna1_1	PF3D7_1200400.mrna1_1;1159	1159	7.6381	5.8475	4.5254	5.9889	5.5671	5.3988	6.5016	6.6326	5.0917	8.0581	5.0866	6.1817	5.6253	5.8432	4.8895	4.729	7.6327	5.3313	4.9131	6.6558	12.0092	5.6516	5.594	6.5301	5.8602	4.7538	4.5091	5.4165	6.7943	11.1149	6.0199	4.5317	6.5624	6.0626	5.6029	4.5078	4.7447	6.7899	9.585	5.6668	5.0828	3.991	6.1587	2.9579	5.3646	6.5384	6.4107	10.6665	4.1619	4.5148	6.0925	6.6091	3.7049	12.043	4.8278	5.3381	6.2394	6.2561	7.5895	8.6927	6.753	6.7604	5.2705	6.3677	7.3226	5.6792	4.0356	5.5081	6.9538	6.4965	6.0363	6.5911	6.7357	7.1664	8.2811	7.1698	8.215	4.5267	6.8379	8.0645	5.7642	4.8359	6.4423	7.306
PF3D7_1200400.mrna1_1	PF3D7_1200400.mrna1_1;1160	1160	8.1925	6.1585	5.3809	5.9035	5.4735	4.3491	6.5749	6.5081	5.7439	8.4793	4.4963	6.2386	5.4077	5.991	4.4621	5.6029	7.0061	5.6568	5.4519	6.7651	11.4807	4.4263	6.0199	5.6639	5.2698	5.6023	3.5122	5.4182	6.6519	10.1173	6.6685	4.7554	6.1142	5.6713	6.4738	4.7252	4.2357	5.6387	7.8139	5.7978	4.3903	2.9764	5.6203	5.3988	6.4984	7.224	6.3588	8.1203	4.3889	5.7519	5.6611	5.1247	5.106	13.3244	5.9138	5.6323	6.55	6.2044	7.8469	6.2052	6.7466	7.0645	5.6346	6.4819	7.9413	5.5786	4.0268	6.4165	7.4336	6.3325	5.2861	6.9143	7.1888	8.4037	6.9556	6.7162	8.358	4.7415	7.6091	8.3678	6.5399	3.4276	6.8019	6.6679
PF3D7_1200400.mrna1_1	PF3D7_1200400.mrna1_1;1161	1161	7.2683	5.9177	5.9248	5.7824	4.9453	6.1839	6.1621	6.4777	4.6352	8.4737	4.251	5.7331	6.3663	5.9777	5.0548	5.5046	6.8806	4.5466	5.266	6.4744	9.1173	6.0011	7.1568	4.0738	6.1045	5.1322	4.9189	4.7197	6.7789	8.3445	6.753	6.3063	6.0204	6.6883	5.6591	3.1715	5.4992	5.77	6.9896	5.2145	5.2517	3.8982	4.627	5.2698	6.6495	6.9883	6.0966	7.649	5.4246	6.0372	5.7442	5.5329	5.8422	12.6428	5.7469	5.9148	6.6466	6.674	5.8425	4.9388	6.1012	6.316	4.6843	6.3939	6.8302	5.985	4.9565	5.7634	7.3253	6.4453	5.8037	6.2157	7.8803	7.1521	5.5814	5.5534	8.3545	5.6862	6.9468	7.9363	6.6619	4.4607	7.0676	7.2336
PF3D7_1200400.mrna1_1	PF3D7_1200400.mrna1_1;1162	1162	7.8506	5.7874	5.9158	5.5619	4.4686	9.845	5.3733	5.9243	2.111	8.3344	7.3863	5.8602	5.7162	6.3849	10.1081	4.7861	7.2159	5.0544	5.4973	6.5809	9.9868	5.8846	5.189	4.3971	5.6673	4.9741	5.2273	5.5144	6.2397	8.5949	6.7892	4.1707	4.7393	5.5928	4.5981	3.9773	4.6662	4.6837	6.5928	5.1566	6.0894	5.972	5.1811	4.5644	4.1683	6.3043	6.3418	5.8319	4.8253	4.8032	5.1293	5.4986	3.8207	12.4054	5.5484	4.3533	6.3196	6.1196	5.7782	4.6792	6.4857	7.0938	6.009	5.3684	6.3114	5.5659	4.1771	5.4413	6.6533	5.7525	4.3778	6.6843	6.98	6.5328	5.2036	5.8058	8.0033	5.6106	6.4298	7.1889	6.2774	2.5286	5.4019	6.6421
PF3D7_1200400.mrna1_1	PF3D7_1200400.mrna1_1;1163	1163	7.9971	5.7046	5.978	5.5692	5.2739	10.0673	6.126	6.7219	5.218	8.1657	5.2133	8.1188	4.4216	5.8691	9.8407	4.8485	6.0654	4.1675	5.9551	10.142	12.3994	6.1451	5.5711	5.1181	5.634	4.985	6.0372	4.7388	10.2459	11.6672	7.1595	5.2342	3.5898	6.7729	5.7434	3.6645	6.6809	5.2854	7.2117000000000004	5.6056	5.9006	6.3063	5.517	5.383	6.1156	7.1793	7.5921	5.855	5.0466	6.1689	4.4053	5.3827	5.9333	12.0862	6.1981	6.0034	6.7366	5.3359	6.6143	4.915	8.2004	6.4464	5.6639	7.9588	7.3415	5.8151	6.0074	5.1106	7.1783	6.382	5.2957	6.2334	7.2124	7.3102	5.5154	7.0948	8.4668	5.6462	7.7947	7.656	6.3896	6.6295	6.0503	7.2067
PF3D7_1200400.mrna1_1	PF3D7_1200400.mrna1_1;1164	1164	7.5047	6.0261	6.928	7.1379	5.8339	8.3199	7.0379	7.2168	5.2292	8.1821	5.5901	6.6475	6.4647	5.8861	8.4377	5.246	6.6404	5.2698	4.8797	7.1274	7.5413	6.2329	5.6485	5.6147	5.8301	5.5638	4.9279	5.6614	7.1467	7.9535	6.8204	4.7388	5.9595	6.4986	7.0482	6.068	3.9011	5.9446	7.6903	6.2496	6.1793	6.3614	6.2091	5.6218	6.3773	6.5711	7.185	7.3356	7.4263	5.6352	5.6831	7.3745	6.8269	13.0612	6.1436	4.735	7.4751	7.3776	8.3064	6.2267	6.9086	6.8879	7.2063	6.5045	7.5556	6.9499	4.278	6.2081	6.8711	6.4072	5.4316	7.2661	8.9667	8.5498	6.7682	7.1408	8.7373	7.1081	7.9082	8.6984	6.7142	3.9855	7.2167	6.8003
PF3D7_1200400.mrna1_1	PF3D7_1200400.mrna1_1;1165	1165	8.1723	6.5264	6.3207	5.5817	5.7892	8.5063	5.8084	7.1035	5.8487	8.1048	6.5211	6.5054	4.9533	4.8505	8.6458	5.3771	6.2937	5.4558	6.9342	6.4217	7.788	6.9548	6.0224	7.2931	4.4229	6.2284	6.586	5.6571	6.5206	7.078	8.2154	6.4561	7.4345	6.3743	6.0081	6.2564	5.9628	5.7522	8.4961	6.9071	7.6064	8.1019	5.9498	6.1789	7.4477	7.1005	7.1107	8.9204	5.7197	6.1916	5.2931	6.3993	6.8903	13.1996	6.3778	5.441	6.6109	7.6819	6.7642	7.7692	6.4426	6.2232	6.8321	10.4236	6.1516	6.6273	5.5702	7.0521	6.5595	8.211	7.925	7.2452	9.6098	7.8363	7.457	6.3134	8.555	6.8975	8.7658	7.2192	6.6045	6.1152	7.5548	6.0483
PF3D7_1200400.mrna1_1	PF3D7_1200400.mrna1_1;1166	1166	7.5702	5.3639	7.0617	5.8714	5.3761	8.9393	5.931	6.2201	5.8395	7.9007	5.8163	6.0431	5.7745	5.5543	9.0737	5.3427	7.1932	6.558	5.2199	6.7581	7.7275	6.0616	8.4104	7.982	7.049	5.9686	6.0845	5.3063	7.1394	6.6005	6.8097	8.2015	7.4758	7.5549	5.9934	4.4222	5.9119	7.1893	8.2401	6.2388	4.8445	7.388	8.4292	10.8254	6.4033	6.6936	6.636	7.8426	4.7032	6.3519	4.7975	5.3837	6.1605	13.0627	6.1062	5.591	7.2836	7.7831	8.8456	5.9551	6.1841	6.833	6.4048	6.9751	6.7229	5.3981	5.0228	6.0804	7.2378	6.7778	6.2091	7.452	9.6529	8.9842	6.5954	6.6889	8.3727	6.379	7.6431	7.447	5.4931	4.5589	6.6703	6.3399
PF3D7_1200400.mrna1_1	PF3D7_1200400.mrna1_1;1167	1167	7.7573	5.5561	5.9088	5.4656	5.5339	9.5273	5.3593	6.9501	4.5236	8.1614	7.4583	5.1538	5.1309	5.021	9.5355	5.0501	6.8874	4.6769	5.497	6.5908	7.286	5.3023	4.7306	8.2278	6.5492	6.4907	5.7477	4.887	6.3309	7.0262	7.2014	1.5705	7.8524	6.8641	6.2042	5.2623	6.6389	6.2165	7.6031	6.0235	5.5774	6.9174	6.1014	7.9295	6.6611	6.3981	6.9995	7.5586	3.7908	6.2546	5.2157	5.263	5.8304	13.1343	5.2913	4.5008	7.3626	7.3001	7.6575	5.7821	5.6291	7.4996	6.8447	6.5195	6.0607	5.3544	5.4229	6.4439	6.0691	6.7887	5.6256	6.5544	9.3187	8.3986	5.8853	6.5612	8.5513	6.2839	7.0374	6.3254	5.985	4.2869	6.7131	5.3868
PF3D7_1200400.mrna1_1	PF3D7_1200400.mrna1_1;1168	1168	8.1298	7.3098	7.1259	7.2181	6.3062	8.3794	4.9255	6.6646	5.8696	8.7871	6.134	5.745	7.5139	6.8037	8.3006	5.9425	6.3087	5.441	6.581	6.7776	7.8008	7.0569	6.3811	8.1131	6.6261	6.3293	6.0261	5.1894	7.5453	7.4668	8.044	6.0411	8.025	7.4717	6.8447	5.3477	6.5621	6.8392	8.712	7.3199	6.3409	5.5741	6.3954	7.4812	7.3405	7.499	7.0846	8.3698	6.6796	7.2483	5.9782	6.3205	6.8381	12.8756	8.5983	6.52	7.2605	8.3953	8.3952	5.6238	7.5304	7.1775	6.8592	7.3074	7.6317	5.925	5.6118	9.2863	4.9841	9.0375	8.145	7.3484	9.7207	8.2192	7.2725	7.573	8.4992	7.2005	8.227	8.5841	6.7582	6.1389	9.3086	6.3332
PF3D7_1200400.mrna1_1	PF3D7_1200400.mrna1_1;1169	1169	7.6475	6.3072	6.4072	5.3441	5.367	9.1126	6.1504	5.8156	4.7511	8.4464	6.7554	6.393	6.1572	5.5972	8.6542	6.1669	6.793	4.6656	5.0849	6.2168	7.5062	5.2566	6.3775	7.9274	8.0888	5.7407	6.0902	5.6636	7.4501	7.4975	6.8008	5.6174	7.6467	7.88	5.9086	5.4243	7.2735	6.6269	9.5371	6.3052	5.3001	6.1225	7.219	8.3914	7.0103	6.2374	7.0082	9.5179	3.925	5.691	5.7096	6.3778	6.3345	12.3074	8.5168	5.887	7.0707	8.1258	6.3884	5.3813	5.2296	6.784	6.6588	7.9306	6.6589	5.7268	5.8999	5.645	5.7509	9.2784	5.0435	6.718	10.031	7.8798	6.0815	7.1687	8.6083	6.6816	8.0815	7.7494	6.4318	6.1615	6.5523	5.8892
PF3D7_1200400.mrna1_1	PF3D7_1200400.mrna1_1;1170	1170	7.0332	5.847	5.7216	6.2122	4.0976	7.8333	5.6548	6.2628	4.1085	7.0644	6.0085	5.0657	6.2694	3.3363	7.5258	5.441	6.7503	5.2157	5.935	5.3533	7.3286	5.0678	5.2498	6.7306	6.2336	4.8565	3.5148	5.2551	5.6355	6.9435	6.3667	3.3533	7.5484	7.0973	4.5862	4.5484	5.6738	5.5444	6.6869	4.8293	5.7336	7.6916	6.3054	8.1473	6.6686	2.0635	6.7545	6.5829	2.7655	5.5534	9.6544	5.2396	4.9809	6.8077	7.1963	5.0352	7.4009	8.4836	7.2963	5.3809	5.7884	6.1077	6.6615	6.1033	5.4825	5.5999	4.4515	5.4036	5.1077	8.4247	3.9946	6.478	9.1673	7.3038	6.0928	5.9798	7.9764	5.7142	6.8667	6.5959	5.615	5.1659	5.5182	4.8792
PF3D7_1200400.mrna1_1	PF3D7_1200400.mrna1_1;1171	1171	6.9113	6.0661	5.0228	6.0928	5.1599	8.6526	5.1934	5.1334	5.3074	7.5467	7.0397	5.0618	5.0807	4.7109	8.7361	4.6594	6.417	4.4469	5.9841	5.2861	6.1102	6.4643	5.1655	7.3917	7.5814	4.4893	5.6982	5.6628	5.2353	7.1756	7.473	5.6602	7.4213	7.4039	5.4101	4.5491	4.8027	6.9464	6.6066	5.1268	4.7274	5.6616	6.2236	8.3139	5.8495	4.5951	6.6201	6.1385	4.1611	4.9727	6.8126	5.517	5.3384	6.0953	7.9618	5.3103	4.7819	7.8024	7.3082	4.1627	4.9274	6.7298	5.354	6.7266	6.0152	6.1948	4.0206	7.2785	6.0605	8.816	8.4141	5.4094	9.6361	7.3427	5.6444	7.179	8.5935	4.9103	6.5206	6.6747	6.53	5.9052	7.7033	6.6485
PF3D7_1200400.mrna1_1	PF3D7_1200400.mrna1_1;1172	1172	7.581	10.7131	4.6685	6.7945	4.0206	8.6861	6.1904	5.4383	4.3639	7.6646	8.9124	6.2122	6.2207	4.6893	8.7354	5.8904	4.9103	5.5379	5.6395	8.045	6.9639	4.375	5.142	8.4755	8.187	5.9644	8.0393	5.5735	8.298	7.3463	7.1801	3.0161	8.231	8.1115	5.5762	8.2304	4.1473	6.5764	8.0306	8.5615	4.251	4.3632	6.9274	8.4542	6.6109	5.3154	5.6843	7.556	4.742	5.5942	6.0544	6.499	6.419	6.1504	7.8048	5.6203	5.3858	7.8937	8.2074	4.7203	5.0913	6.8736	6.0283	6.0507	7.6683	6.1206	5.2055	6.1264	5.8575	8.5378	4.5248	5.5258	9.4007	7.412	6.2399	6.3201	7.5127	5.8607	7.2468	8.4222	5.7236	5.7298	6.5812	5.254
PF3D7_1200400.mrna1_1	PF3D7_1200400.mrna1_1;1173	1173	7.201	7.29	5.6197	5.6153	4.1497	8.0029	5.9658	5.1305	3.488	7.6924	5.8253	5.6282	5.2979	4.701	8.4457	4.8851	5.405	3.0161	5.0798	7.1931	7.8178	5.1481	4.9878	8.4839	7.0478	5.2091	8.1408	5.1847	7.7781	7.9608	7.1303	3.5595	8.2261	8.1461	5.0579	6.8167	5.5113	6.4368	7.0731	7.1898	4.1367	4.8094	6.4796	8.2034	6.555	5.985	7.2589	5.7608	5.373	5.8914	4.9869	5.0009	4.9355	5.6436	8.4383	5.5948	4.8753	7.9613	7.4074	4.6433	5.7774	6.5848	6.1461	5.2994	6.978	6.4504	5.1285	5.0453	5.5103	9.0765	5.7618	6.5691	9.659	7.7363	5.7952	5.8293	8.0172	6.323	6.6261	9.1358	5.6115	5.1735	5.9059	5.2854
PF3D7_1200400.mrna1_1	PF3D7_1200400.mrna1_1;1174	1174	7.2318	6.8209	5.7866	6.2211	3.5135	8.1854	6.1164	5.9291	5.1485	8.117	6.5764	6.9121	6.7454	3.7225	8.3512	5.5438	5.8392	4.3632	6.8408	7.5713	7.1378	5.7589	4.7431	9.0686	7.1737	5.6261	7.6215	5.5948	7.8456	7.2857	7.0994	5.3487	8.8107	8.3689	5.323	7.1281	4.3038	5.9366	6.9793	5.9314	4.9551	8.5657	6.3395	7.2439	6.5376	5.7304	6.5515	6.747	5.9816	8.6025	6.8161	6.5157	5.8306	6.3609	9.0807	5.8746	5.1973	8.4961	8.7057	4.8822	5.9013	6.8034	6.868	5.7279	6.9914	5.8485	6.3968	4.3356	5.243	10.3387	5.4449	5.85	9.724	8.3111	6.4702	5.9521	8.4289	6.0879	7.1715	7.2622	6.2498	6.4276	5.8627	6.1902
PF3D7_1200400.mrna1_1	PF3D7_1200400.mrna1_1;1175	1175	7.6334	5.7361	5.9925	7.6898	5.7104	8.1263	5.9914	6.5248	4.5273	7.508	5.202	6.7413	7.4142	4.0721	7.6716	5.3851	4.4182	4.749	7.1383	6.9775	7.4373	6.696	5.9702	9.2057	7.1938	5.1375	8.0099	5.6264	7.2656	7.3682	7.3513	5.323	9.506	8.1778	4.7159	8.4608	5.5024	5.8412	7.2813	5.5942	5.625	4.6719	5.7471	6.1422	6.047	5.2758	6.4323	6.7498	4.986	7.8949	7.3066	6.312	5.7674	6.6141	8.3233	5.2615	4.5373	8.8576	7.1166	5.0435	5.2277	6.4097	5.8731	5.8169	6.0659	5.1173	3.7803	5.235	5.4614	9.9364	5.7285	6.6411	10.3355	8.1091	6.4039	6.6913	7.9068	6.297	6.9296	7.4765	6.6196	5.5509	6.0197	6.6245
PF3D7_1200400.mrna1_1	PF3D7_1200400.mrna1_1;1176	1176	6.6382	6.4253	5.3399	6.4248	5.1659	6.487	5.0858	5.4165	3.7592	7.3247	5.6929	6.8914	6.9629	3.5148	6.9687	5.7732	5.9718	7.7827	4.905	5.4803	6.9638	5.9314	6.6273	7.2552	10.6754	4.2555	6.9542	5.5441	5.8741	7.5539	6.278	4.4957	7.0826	10.7107	4.6094	6.6963	4.5014	8.2372	6.3012	4.6571	5.0695	5.0879	5.516	5.3544	6.0858	5.588	5.0505	6.628	4.4033	8.2929	7.4967	5.7645	5.4114	5.7249	7.0471	5.3954	5.0347	7.8271	5.463	6.2018	4.5619	6.2596	5.5898	5.133	6.8006	5.2653	6.1191	5.2122	5.2987	8.6557	4.433	4.6253	9.0603	7.1129	6.6824	6.4012	7.7408	6.0887	6.7134	6.7612	6.0094	6.4355	6.295	5.7458
PF3D7_1200400.mrna1_1	PF3D7_1200400.mrna1_1;1177	1177	6.9587	6.3388	5.373	5.5768	4.8237	6.9366	5.5629	3.969	3.8758	6.9255	5.07	6.0115	6.1733	3.7148	7.2511	5.4529	4.8104	4.3889	5.23	6.1285	6.4205	4.5717	4.4912	7.432	5.5472	2.9561	5.5364	5.111	6.407	6.2139	6.7045	5.0045	6.7749	6.9375	5.1223	5.8868	4.9439	5.5708	6.6402	5.8001	4.6685	4.6439	5.1379	4.6381	5.6786	4.8831	5.7714	6.6376	4.9126	7.7806	5.4731	4.943	5.2153	5.5708	7.7187	4.588	4.7479	7.7054	6.8716	5.8562	5.0018	5.1755	6.9442	6.1346	7.5704	6.1953	4.796	5.1965	4.6536	8.1552	4.6656	5.2731	8.8989	7.3234	6.2124	5.8058	9.4723	6.3933	7.6843	8.3048	6.3614	6.603	5.5696	4.2365
PF3D7_1200400.mrna1_1	PF3D7_1200400.mrna1_1;1178	1178	6.1185	6.5746	6.408	6.1512	5.0308	5.9998	5.7206	5.1631	4.4067	5.9307	4.3341	5.0968	6.6922	3.6588	6.2403	6.1711	5.7926	4.4692	5.3906	7.1445	4.9946	5.1538	5.3583	7.1011	7.2166	5.0431	6.2972	5.0548	6.9333	6.7098	6.8919	5.0072	7.0661	7.9997	5.0579	6.7825	4.9722	4.9467	7.4589	5.2668	5.3847	5.3834	5.0453	4.6747	5.4545	5.3041	5.8326	7.6616	4.5211	7.1361	6.6379	5.6282	5.5494	5.8359	5.7753	4.0009	4.9841	7.4103	6.3279	5.561	5.2032	5.6988	6.0488	6.3763	6.0394	5.6755	6.1274	5.2619	5.394	5.2832	5.4172	5.3827	8.3768	6.367	5.347	5.1432	7.8912	5.3473	6.4517	7.0155	5.9324	5.7677	6.5543	6.0909
PF3D7_1200400.mrna1_1	PF3D7_1200400.mrna1_1;1179	1179	8.851	6.0555	5.3452	6.7467	5.1867	5.8166	4.2172	5.5807	4.6165	8.9972	5.4912	5.8987	6.1831	5.3409	5.4443	5.726	5.2091	4.5607	6.4979	6.8657	6.0341	6.3399	5.7737	7.6651	6.737	4.7511	4.8379	6.1303	6.6629	5.8575	5.6256	5.0259	7.6657	6.8411	4.1635	6.5418	6.062	5.9148	6.5018	4.5723	5.4883	4.627	6.0352	6.049	8.9995	5.8535	6.9692	6.1022	4.9231	3.2403	6.04	6.1077	5.3316	6.8542	5.5966	5.4479	5.0391	6.6852	5.9236	5.1687	6.4963	5.6792	6.8566	6.2098	5.3896	5.6685	5.3005	5.5804	5.8237	5.9069	4.729	5.4992	8.2703	6.2252	5.4864	5.8946	7.8545	7.3598	6.3172	4.7981	6.0819	4.1027	4.6588	6.3395
PF3D7_1200400.mrna1_1	PF3D7_1200400.mrna1_1;1180	1180	8.0084	5.7787	6.0616	6.0092	4.7544	6.7227	5.5239	4.8329	5.5696	9.0766	6.8383	5.2284	5.3775	5.3284	6.6104	6.2205	5.7511	4.0832	7.0423	5.9871	6.8823	5.7444	5.7495	5.8117	6.472	5.1759	7.9223	6.5253	6.0005	6.6993	5.8753	4.9303	5.4313	6.4094	5.3614	6.4434	5.1408	5.4336	6.9565	4.2795	5.5738	4.0738	4.991	6.0678	9.3703	5.0094	6.3094	6.2126	4.4822	5.9939	4.0712	6.0691	5.6476	6.7935	6.065	5.1001	5.6977	6.7211	5.353	4.8972	5.6197	6.6719	5.5832	5.4084	4.8644	5.1069	5.1647	5.5301	6.5337	7.0998	4.6582	6.3983	7.5857	4.6317	5.2832	5.8963	7.6955	5.8718	6.0512	5.6738	5.8716	5.5469	4.8948	7.6354
PF3D7_1200400.mrna1_1	PF3D7_1200400.mrna1_1;1181	1181	8.0113	5.824	5.3092	6.094	5.8951	6.9079	6.1597	6.2252	5.3381	9.2194	5.4303	7.9804	6.2321	5.88	6.1144	5.5668	6.1759	5.0609	5.1993	6.7348	6.5432	6.3377	5.8475	5.9355	6.7786	4.9495	5.8243	5.2265	6.6765	6.8541	7.0711	5.0219	6.2963	6.797	4.2698	7.1419	5.7554	5.2133	6.8883	4.86	5.4575	3.0858	3.3477	6.0201	9.1289	5.8019	5.9709	5.3625	4.7263	5.2211	5.3194	5.581	6.0925	7.023	5.7304	6.1396	5.5853	5.8227	5.8276	4.5135	5.9718	6.6802	5.9558	4.8699	5.0483	6.3096	4.6982	5.09	5.6381	7.4647	6.1522	4.3957	7.2979	5.9805	5.3262	6.4502	7.1388	4.565	6.3298	5.0951	5.7035	4.0435	5.8634	6.5773
PF3D7_1200400.mrna1_1	PF3D7_1200400.mrna1_1;1182	1182	9.7216	6.0654	5.6387	6.1817	5.6769	6.6709	5.2357	5.8936	4.995	9.6849	6.5054	12.7961	4.862	5.3473	6.2197	5.6418	6.6555	5.3778	6.0325	7.0811	6.8734	9.6041	5.578	6.1936	7.1216	4.6047	7.7146	6.5827	7.0176	6.8383	9.7276	5.3092	5.9246	7.9134	5.4686	7.4668	5.128	8.08	9.1574	4.2891	5.9217	4.6519	5.1131	6.3735	9.7372	5.7233	8.912	6.5738	5.3107	5.6699	5.7065	5.7586	5.6456	9.6902	6.0206	4.9054	5.4509	4.846	5.7714	5.904	7.858	7.2398	6.8525	6.6172	9.8964	9.4109	4.9923	5.6996	5.4712	7.0417	4.8505	6.9814	7.0453	6.5078	5.8407	8.4668	7.6323	6.2828	6.6566	10.3448	9.4074	5.7608	5.6806	6.3132
PF3D7_1200400.mrna1_1	PF3D7_1200400.mrna1_1;1183	1183	8.3505	5.7745	5.5656	5.9098	5.0853	7.2597	4.7908	5.857	4.9016	10.2135	6.4629	7.4901	5.6991	5.1106	6.6666	5.7315	6.2561	5.2254	6.0444	6.4481	6.9196	6.4866	4.6554	6.0798	5.3761	4.1301	7.4143	5.4429	6.2598	6.2687	6.8176	5.4799	5.7474	6.0674	4.3341	7.5376	5.6305	8.8676	6.4226	5.4902	6.4731	5.4902	5.5487	6.5102	9.7155	6.0468	6.7774	6.2737	5.1795	6.9116	5.7129	5.6223	5.479	7.0994	5.8321	5.8369	5.3813	6.0706	5.6536	5.627	5.804	7.4309	6.2472	5.8027	8.6461	6.1671	3.845	5.5207	5.0085	6.5091	5.9875	5.6424	7.5714	5.3129	5.3844	5.0228	7.9664	6.1888	6.5866	9.2831	6.5308	3.851	6.4481	7.4744
PF3D7_1200400.mrna1_1	PF3D7_1200400.mrna1_1;1184	1184	9.4022	5.6014	5.8076	5.3122	4.8151	6.134	6.0372	6.3966	4.3038	9.7266	6.3122	6.1432	6.0233	4.6088	6.978	6.399	6.2257	4.6177	6.6333	6.9521	7.3554	6.2213	5.6556	6.6836	5.4607	5.3056	5.8222	6.0802	7.191	6.465	6.8265	5.383	5.6369	6.0883	5.4689	4.2735	4.9359	6.1938	6.8295	4.6513	6.5253	4.7334	5.845	6.3904	9.8854	6.115	6.2937	5.6871	4.8535	7.5561	5.7729	6.1247	5.0085	6.9023	5.8004	5.0391	5.7858	6.7947	5.4774	5.7944	6.27	7.8683	6.1944	5.8625	13.1258	5.6441	5.1611	4.6747	5.1052	5.8836	4.645	4.6769	8.0136	5.7007	6.224	5.8194	7.8088	5.6542	6.5989	13.4712	5.1542	4.6679	6.3654	6.8612
PF3D7_1200400.mrna1_1	PF3D7_1200400.mrna1_1;1185	1185	11.3686	6.141	7.0168	6.3771	4.4074	6.1793	5.6112	6.4269	4.4496	11.7656	6.1691	6.3043	6.1739	5.4611	6.671	7.3703	7.1532	5.5207	5.4722	8.0142	8.0489	5.09	10.2918	5.7708	6.0323	4.2126	6.2485	5.6171	7.5572	7.518	7.0249	7.8415	6.2315	5.9841	4.6639	6.1671	6.0321	6.2286	5.9397	6.1512	6.7692	5.0618	5.5226	5.8115	11.3045	5.7123	6.6118	6.0817	5.983	8.4249	4.6713	5.6413	4.1595	6.7612	5.3899	5.3466	9.1937	8.6996	6.6095	5.5546	5.6536	7.9749	6.1385	5.7766	6.6177	5.0963	5.3868	5.3642	4.8639	6.6121	4.8135	9.5964	9.4743	5.1064	6.1077	5.4938	8.1859	5.8104	6.8988	6.9056	6.632	5.2319	5.7385	6.2789
PF3D7_1200400.mrna1_1	PF3D7_1200400.mrna1_1;1186	1186	9.4365	5.405	6.3357	5.2946	4.7918	6.2974	5.5601	4.6871	5.8009	8.7881	6.2752	4.6826	5.797	5.2664	6.4091	5.4239	6.4036	5.0938	4.5248	7.3755	5.7975	5.1977	5.8347	5.6073	5.9841	4.5832	7.9003	5.7983	8.2752	6.9172	6.8021	5.2623	5.8232	5.076	5.4951	6.0244	5.6719	5.6744	5.5404	5.3498	5.246	5.0121	5.2939	6.1003	9.4502	5.2311	6.1781	5.0652	5.9885	7.0661	5.8006	5.254	6.0184	6.4211	4.8679	3.8379	6.3205	5.4057	5.6115	6.2382	6.134	7.1683	6.3473	5.6876	9.4403	6.0757	5.9205	5.3198	6.0783	5.5395	5.3103	5.3576	6.5791	5.9968	5.8836	6.5292	8.1118	6.4534	6.6636	8.5709	4.6334	7.5375	5.7312	8.1317
PF3D7_1200400.mrna1_1	PF3D7_1200400.mrna1_1;1187	1187	9.5385	6.2544	6.1087	6.0841	6.3228	5.1878	6.0164	5.95	5.3291	9.1202	6.0925	4.9686	5.757	5.2357	6.0321	5.7819	6.0444	5.615	8.3147	7.8424	5.5345	5.5441	5.861	7.0349	5.6982	6.2449	7.7283	9.8075	8.2657	6.6943	7.4082	4.9388	5.8276	6.6635	5.9679	6.8057	5.3049	5.8512	5.5895	5.3074	5.2376	4.1699	5.5043	6.2578	9.0165	5.337	6.8364	5.849	6.9894	6.7129	6.0398	5.0378	6.1383	6.3154	5.9789	6.0248	5.1953	6.6171	7.3608	5.7287	5.44	7.3027	6.5661	6.0023	6.2789	6.0391	5.5999	6.1703	7.6764	5.8357	5.8304	5.2802	6.7017	7.334	6.6592	5.5895	7.5502	6.47	6.8977	7.6434	5.6574	5.5008	6.1114	9.4125
PF3D7_1200400.mrna1_1	PF3D7_1200400.mrna1_1;1188	1188	8.8449	5.0448	7.044	6.2748	5.6276	6.2217	6.0851	6.5243	4.4751	8.8372	5.6871	5.649	5.8681	4.7252	4.8723	5.9074	6.3605	4.5662	8.5116	7.2173	6.1583	5.511	4.9896	7.465	4.9621	7.2552	7.1199	9.9279	7.6574	6.5339	7.3337	3.2418	7.3788	6.5804	6.524	5.8227	5.5382	5.9074	7.2134	4.3023	5.5807	5.2653	5.6508	6.3225	9.6653	4.9882	6.3393	6.2294	5.7027	7.8682	5.6755	5.7323	5.8417	6.8083	4.5248	5.8347	5.1506	4.591	6.9729	5.3074	5.5376	7.2248	6.8085	6.2418	7.4778	5.9071	5.6044	5.7374	5.3618	6.2194	5.79	5.9258	6.8941	6.9152	6.0413	5.9803	8.2508	7.4404	7.5577	7.7927	5.7798	4.1603	6.7871	8.6746
PF3D7_1200400.mrna1_1	PF3D7_1200400.mrna1_1;1189	1189	9.2721	6.0832	6.6302	6.3129	5.0553	6.0802	8.3154	8.2092	5.6282	8.0857	5.897	6.3966	6.2172	5.5883	5.9255	6.0548	8.5017	4.8953	9.1703	8.1782	5.9131	6.4877	5.9619	6.9646	7.6419	6.0665	7.0315	9.612	8.1862	6.0121	7.0965	5.0648	6.6076	8.2709	6.7359	6.7126	6.0811	5.6433	6.1989	5.826	6.4009	4.8099	4.963	5.0184	9.4297	6.6423	6.8895	6.1556	6.0951	6.8657	6.3981	5.696	9.5403	7.013	5.5151	6.351	5.8354	4.8217	7.0414	5.985	6.2462	8.6587	8.3877	6.8569	6.5622	7.8995	5.6294	5.7795	8.8559	5.4542	6.7669	5.5298	7.3761	7.3208	7.1031	6.9834	8.8098	9.3116	7.2607	6.9766	5.7743	6.9228	6.7856	8.9288
PF3D7_1200400.mrna1_1	PF3D7_1200400.mrna1_1;1190	1190	7.9303	6.2057	6.2709	6.6823	5.106	7.6126	7.8463	8.893	5.2713	8.5251	6.6522	6.5618	6.1342	4.6247	7.5932	6.8818	8.7355	5.2544	9.8749	8.4742	6.8684	5.9167	5.7129	6.5351	6.1175	6.5647	6.6511	8.3217	8.4577	6.8418	7.7924	4.464	6.4036	7.0185	5.8435	6.246	5.8907	6.3665	6.7308	5.5586	5.3201	5.2133	5.5348	6.263	6.6893	8.1806	6.6651	6.8841	7.2246	6.8545	6.153	5.431	8.373	9.0357	6.8445	6.9024	5.6005	6.7431	5.6859	5.854	6.8903	7.0766	7.976	7.1755	7.2287	6.2861	5.9866	6.843	5.8676	6.7835	7.286	6.2672	7.5016	7.7001	5.6676	7.0952	8.7014	7.9309	7.8957	7.7808	6.6689	6.6375	7.1986	6.5357
PF3D7_1200400.mrna1_1	PF3D7_1200400.mrna1_1;1191	1191	7.4364	5.8585	7.2173	7.335	5.4998	6.9866	8.8393	9.8909	3.8349	8.2716	6.739	6.4637	7.2067	4.7735	7.4661	6.1709	10.2963	5.5267	10.5566	8.3991	7.0087	6.295	5.9869	6.6172	5.2133	5.5084	10.3971	9.2751	8.2603	7.4915	8.0384	6.111	6.6598	6.8649	5.7988	10.5783	5.9609	6.1643	6.5944	5.939	5.7227	4.9406	6.0361	6.0043	6.7673	8.2956	7.8124	7.5747	6.9392	7.3933	6.7592	6.7716	7.7231	6.883	6.8519	6.4058	5.7434	7.1043	6.0224	6.8477	5.5987	7.5022	7.8562	8.3791	6.8586	6.1617	5.9033	5.5783	5.3045	7.2159	6.4524	5.9683	7.8004	6.8634	7.0933	6.1229	8.5403	8.195	8.2858	8.0428	6.3407	6.1841	6.941	6.5546
PF3D7_1200400.mrna1_1	PF3D7_1200400.mrna1_1;1192	1192	8.4927	5.6177	7.9142	6.5401	5.1022	6.4276	7.8182	8.9772	4.9699	9.1473	7.2596	7.9062	7.5662	6.0824	6.0772	5.2836	9.0475	5.6392	10.0243	7.9085	6.7432	7.5311	5.7439	6.0529	6.7248	4.6323	11.8568	9.5401	7.8169	6.6026	8.9261	3.1953	4.8723	6.0864	4.565	11.6871	5.6129	5.9637	6.7833	4.925	10.0774	4.4931	4.4053	5.7519	7.8472	8.5126	7.6541	7.2107	6.2248	6.9353	7.2959	5.0613	7.5261	5.3933	6.6803	7.8802	4.3861	6.1056	6.1305	6.6819	6.7799	7.1738	7.8367000000000004	8.045	7.6446	6.2658	5.9148	5.2269	5.6769	6.2163	7.1441	5.3778	7.0679	6.8997	6.321	6.4668	8.5541	8.2996	8.0567	8.1676	4.568	5.8622	5.8457	5.939
PF3D7_1200400.mrna1_1	PF3D7_1200400.mrna1_1;1193	1193	6.5043	5.5254	5.5011	5.1473	4.9727	6.3785	7.4755	8.0958	4.3241	6.2643	6.1334	4.8253	6.002	3.4276	5.4728	5.1131	8.6066	3.9079	7.52	8.6283	6.3379	4.9444	4.6571	5.8143	5.6829	5.0963	11.9503	9.7714	8.518	6.3993	7.5427	1.8359	3.861	6.4264	4.4046	11.58	4.9246	5.6061	5.497	4.9607	3.211	4.2024	5.0993	4.7159	6.1938	7.6347	5.4928	4.9882	6.5297	5.9718	6.4538	5.3646	7.8571	6.1087	6.0488	7.3865	2.9107	6.2854	7.8709	6.6899	4.1715	6.4624	7.5863	7.2654	7.386	7.0084	6.0325	4.6433	9.5981	4.5354	7.5984	6.0689	6.5124	7.2688	6.8418	5.4963	6.8676	8.3101	7.8304	8.2138	6.898	6.8848	5.7653	9.3843
PF3D7_1200400.mrna1_1	PF3D7_1200400.mrna1_1;1194	1194	6.42	6.0101	5.4548	5.6372	5.0917	5.4406	8.5426	8.9147	6.1969	7.2447	5.0976	4.5801	6.2313	3.7666	5.7477	5.4686	9.1318	4.5674	10.9587	7.8019	6.6269	5.7328	10.9988	4.735	6.2257	4.235	10.0715	9.0001	7.8792	6.2527	6.8124	9.8271	4.6982	6.2496	4.3604	9.6614	5.2544	6.7325	6.1278	4.8171	4.6508	3.4738	3.7897	5.5838	5.4689	6.3239	6.4864	4.4249	5.1018	6.1377	6.1534	4.7597	7.3315	5.7085	7.5885	5.9298	5.0063	7.2283	6.1369	5.8595	4.7923	6.5105	7.5623	6.4743	7.7286	5.6868	7.4346	5.4296	5.5242000000000004	5.9941	6.373	5.2207	8.7573	6.5379	6.6535	5.9683	7.4855	8.2225	6.714	8.397	5.905	6.9116	6.0018	6.9148
PF3D7_1200400.mrna1_1	PF3D7_1200400.mrna1_1;1195	1195	7.441	5.7428	4.8263	5.6132	5.1591	7.7105	8.4506	9.5166	6.8918	7.6353	5.4232	6.0336	5.6421	6.1767	7.2963	5.6628	9.167	3.3219	8.5103	6.807	6.5284	8.0728	6.0405	5.647	5.4525	3.3334	10.7093	4.6993	6.7127	6.8517	7.7019	4.2869	5.7225	6.7978	4.8037	10.4612	5.3187	6.3236	6.3003	5.6885	4.9179	3.9298	5.6407	4.504	5.7819	6.9218	6.2273	5.8025	4.7751	6.4803	7.2859	6.0896	6.195	7.0254	6.455	5.7856	4.846	6.2882	6.2911	6.9442	5.1202	6.4264	7.6771	6.7171	7.0675	6.1455	3.6668	5.0794	5.2411	7.3966	6.4497	5.5874	7.8942	7.0392	6.9375	4.9905	7.6881	6.5609	7.4691	8.4829	6.0146	5.8445	6.0275	4.1731
PF3D7_1200400.mrna1_1	PF3D7_1200400.mrna1_1;1196	1196	8.038	7.4777	5.9789	5.969	6.8472	6.3574	9.0053	10.5443	7.9617000000000004	8.2344	5.4812	5.8951	6.093	7.7398	6.319	6.8859	10.7523	5.2044	7.3855	7.3152	7.3545	7.0149	6.2357	5.7517	6.4224	3.6264	10.9356	5.4545	7.56	7.1889	7.3135	4.95	6.8004	7.3927	5.1064	10.5679	5.6094	7.27	6.2709	7.3407	5.2342	5.9505	5.8856	5.5292	6.6356	9.0044	6.6203	7.1776	5.8027	7.4245	8.7856	6.3626	6.323	6.8663	8.26	7.3471	3.925	8.5974	5.4239	6.9513	5.0751	7.3248	8.7734	5.3381	8.9906	5.9896	5.9491	5.2968	6.0928	7.6773	6.5494	6.153	9.7091	7.015	6.7992	5.3813	8.0089	6.8442	6.675	9.4905	6.0753	6.5619	7.2848	5.8314
PF3D7_1200400.mrna1_1	PF3D7_1200400.mrna1_1;1197	1197	7.4906	6.9495	5.228	5.9581	6.86	6.7313	8.9062	10.0825	7.5233	8.1393	5.7074	6.8126	5.849	7.4195	7.2078	6.5345	10.0489	3.4249	7.3407	6.772	6.8924	7.4546	6.1961	6.5709	6.949	4.8575	10.9736	5.0081	7.7208	6.7589	7.5686	4.85	5.942	8.0965	5.3927	11.2473	6.0629	6.8103	6.6002	7.6128	5.3122	5.6444	5.7162	6.0917	6.2612	8.1314	6.3891	6.6417	6.7677	6.493	8.6109000000000009	6.3616	6.7164	6.8101	8.431	6.4271	6.0514	7.6816	6.2861	6.4373	7.0786	7.6067	9.435	7.9483	8.7156	6.1817	5.8181	4.8425	6.4224	8.0429	7.2192	5.31	8.7545	6.7481	6.8537	7.3167	8.4121	7.0829	8.0483	9.7577	6.8686	6.6337	5.814	6.7665
PF3D7_1200400.mrna1_1	PF3D7_1200400.mrna1_1;1198	1198	7.7293	6.1524	5.9023	5.9773	8.2841	6.4131	7.9565	8.986	8.5904	8.9514	6.3612	6.0387	6.4063	7.8452	6.2657	6.5151	9.3507	4.9946	7.1884	7.3217	7.4761	8.6012	4.7913	6.7621	8.0751	6.7127	11.8008	6.1934	8.2128	7.8021	8.263	4.9768	6.8379	8.4654	7.0258	11.7284	5.0117	6.5378	6.2668	5.4525	4.8037	5.6679	5.5889	5.9722	6.3749	9.547	6.2413	5.5604	5.4973	6.5038	7.5875	4.7975	5.1379	6.7602	6.4645	9.9118	5.6554	7.0021	5.5987	6.133	7.2458	7.2822	8.0484000000000009	7.9273	7.1103	6.6231	6.1725	5.5644	5.8839	7.0915	8.3723	5.9179	8.129	6.9617000000000004	6.5075	7.0978	8.6391	8.1862	8.2072	8.1391	6.6503	6.353	6.2574	5.7054
PF3D7_1200400.mrna1_1	PF3D7_1200400.mrna1_1;1199	1199	8.1638	7.313	6.5236	7.2502	8.3801	6.9183	8.8956	9.3281	9.2062	8.3982	6.1434	5.6124	6.3089	8.9433	7.2905	8.5203	9.9077	5.4029	5.8552	7.8467	7.1743	9.4446	5.7586	6.6326	8.2925	6.532	11.8337	5.6229	7.9541	7.3048	8.7432	4.3611	6.0054	8.7925	5.2802	11.6325	5.266	6.9641	5.4575	6.4118	4.5447	5.4469	5.6384	6.0067	7.2056	10.2025	7.1325	6.74	5.1022	7.0005	10.2545	6.2515	6.4517	7.1961	8.1649	9.0217	4.8074	7.6446	6.1027	6.5399	7.4413	7.4396	8.4063	6.0695	6.9973	6.9485	6.3966	5.5999	5.6979	7.0944	8.887	5.3865	8.4799	7.2133	9.4954	7.2521	8.5587	7.7733	6.9791	8.6343	6.7787	7.3138	7.2984	7.0468
PF3D7_1200400.mrna1_1	PF3D7_1200400.mrna1_1;1200	1200	8.6808	8.2431	7.0516	7.29	8.6961	7.5362	7.2981	6.9674	8.9744	8.627	6.3311	7.1183	6.2317	8.8268	6.6925	6.7756	7.4039	4.991	7.1315	8.0479	8.4297	9.0572	7.8772	7.359	8.4574	6.7294	11.5287	6.5065	8.5214	8.3609000000000009	8.7035	6.753	7.9047	9.178	5.7328	11.1291	6.1701	7.9712	6.9856	7.5814	6.074	5.218	7.1572	7.1278	8.0285	11.9047	8.0697	6.8743	6.8618	7.3635	8.6843	6.609	7.4466	9.3797	7.5442	10.4775	6.2359	7.3433	6.8211	7.4847	6.5644	8.1495	8.3203	6.7782	7.2352	6.934	4.7533	6.4507	7.0274	8.0833	10.9323	7.2994	9.2052	8.0219	8.5523	7.965	8.9875	7.6088	7.6399	8.4069	7.8981	7.1253	7.5026	7.4549
PF3D7_1200400.mrna1_1	PF3D7_1200400.mrna1_1;1201	1201	7.635	7.5381	6.1795	6.7643	8.9602	6.7794	6.1769	6.537	8.9435	8.4026	6.4192	7.2726	6.7549	9.1384	6.7542	7.5014	6.3928	4.963	4.3611	7.7621	7.8512	8.1734000000000009	6.2153	6.8378	8.981	6.9054	11.5692	5.7336	7.9952	8.1527	7.8215	2.7929	6.6967	9.3386	6.2826	11.1325	4.9246	7.3828	6.8193	6.7313	6.6213	5.2795	5.6413	5.4624	7.5281	9.1282	7.521	5.3151	6.1681	6.6596	8.1241	6.2096	6.1018	7.8641	6.9192	8.116	5.2983	7.8641	5.2059	4.2304	6.7929	7.5774	7.9903	5.4689	7.3555	7.193	5.6882	6.0067	7.3984	7.5342	7.8402	5.9734	8.8117	6.0639	8.8068	7.0515	9.0901	6.573	7.0941	8.5937	7.4622	6.2374	6.8293	7.6961
PF3D7_1200400.mrna1_1	PF3D7_1200400.mrna1_1;1202	1202	8.2075	9.1868	6.0396	7.1683	8.7193	7.3316	6.3738	6.7131	9.2057	8.8717	5.9326	6.3637	6.4293	9.3537	6.9728	7.4898	5.9033	5.3431	5.2854	8.0798	8.3654	8.944	5.8331	6.5347	8.9157	6.6945	12.0374	6.1332	8.2193	8.5693	8.7914	6.4476	6.945	9.2263	6.2246	11.7618	5.8107	7.6873	6.4448	9.7806	6.0819	5.8314	5.5018	5.9103	8.4261	8.7018	8.0434	6.9211	5.6273	5.7766	8.0533	5.7655	6.606	7.5314	6.6424	8.7878	5.6053	8.1201	6.1235	5.6441	6.3823	8.6728	8.2205	8.4283	8.319	7.0141	5.9973	4.7798	7.1923	7.7225	8.4794	6.0847	9.0333	8.0294	7.0346	7.5673	9.7183	6.4034	8.8292	8.9152	7.8197	6.7803	6.3945	7.7186
PF3D7_1200400.mrna1_1	PF3D7_1200400.mrna1_1;1203	1203	8.2013	6.2643	6.0516	6.5509	9.2211	7.0517	6.1789	6.0976	9.0537	8.3502	6.3828	6.7018	6.2407	9.4008	7.2739	7.6431	6.482	4.1683	5.7519	7.9963	8.16	7.0414	6.2487	7.377	6.0094	6.3149	9.8772	5.5119	8.4287	8.6015	8.6412	7.3952	6.9296	8.3777	6.3661	9.9332	4.6112	7.279	5.7968	5.4373	4.9809	4.3736	5.3063	4.2979	7.7093	8.0797	7.2931	6.1073	7.2082	6.1418	8.0875	5.4565	6.2093	6.6809	7.6008	7.2189	5.557	7.7349	5.7944	5.8192	6.4923	8.3828	10.56	5.463	7.0659	6.4077	4.8753	5.3384	5.1759	7.5905	6.6796	6.4388	8.9102	7.5191	7.6438	7.3382	9.2491	7.4005	6.8777	7.5559	7.1169	4.5509	6.0126	5.0201
PF3D7_1200400.mrna1_1	PF3D7_1200400.mrna1_1;1204	1204	9.0395	6.6893	6.2277	7.1532	8.9865	7.0793	6.3576	6.3611	9.0714	9.2465	6.0334	7.7846	6.2861	9.779	7.0825	7.8721	6.729	6.3122	5.2184	7.7739	8.6192	5.6479	6.7955	6.1619	6.4148	6.9542	8.8338	6.3201	7.8089	8.0526	7.8773	6.4909	6.1514	8.0389	5.3395	8.8669	5.4036	7.3792	6.4845	6.8311	8.3873	4.7425	5.7637	6.585	8.5916	7.6193	7.0841	6.0188	6.9396	6.3023	7.9651	6.3331	5.8699	7.2592	7.4025	6.191	6.2265	7.7722	6.356	5.6323	6.6285	7.2823	7.6454	7.1228	7.8045	7.2103	5.6493	6.2093	7.551	8.1233	7.1368	7.2891	8.7042	7.7856	7.5675	7.6347	8.8102	6.3461	7.3777	8.5621	7.5233	5.8856	6.9126	6.4123
PF3D7_1200400.mrna1_1	PF3D7_1200400.mrna1_1;1205	1205	9.795	6.3756	6.7841	9.6158	7.4727	7.4723	7.4585	8.4935	8.9854	9.4644	7.1015	7.5303	9.3664	7.8075	7.7899	9.236	8.8875	7.6722	6.2132	7.8785	9.1097	9.3782	6.9896	7.2003	10.0232	6.8739	5.7618	6.1231	8.5557	8.144	8.1351	6.2044	7.0256	10.6725	6.9044	5.5192	8.2332	7.0952	6.3695	6.547	8.0364	5.5741	7.9293	9.9103	9.8016	8.889	7.3253	6.2494	5.4568	7.4724	7.9783	6.5494	6.0485	6.8001	6.7572	9.2452	6.4143	7.5395	6.6875	5.2832	6.5944	8.5841	8.0056	6.0564	5.558	7.6191	6.9829	6.1902	6.2236	8.1058	8.5807	7.079	8.2447	7.4675	6.2806	7.147	9.3491	7.1362	6.2596	7.8353	8.3375	7.6407	7.163	7.1243
PF3D7_1200400.mrna1_1	PF3D7_1200400.mrna1_1;1206	1206	8.862	5.7913	5.9787	7.7857	8.0433	6.8241	6.7317	6.879	8.1869	9.1035	7.6077	7.7018	7.6917	8.2628	8.0021	7.8516	7.2977	7.603	5.3352	7.564	9.1176	8.1549	5.8352	5.254	13.3316	7.5234	7.514	6.3738	7.4332	7.4803	7.5228	5.393	6.5715	14.2935	6.9419	6.5615	7.0521	7.0333	6.9601	5.9805	9.0617	5.8199	5.9871	7.7477	7.9654	7.7074	7.5998	6.0426	6.3635	6.0239	7.882	6.3963	6.7094	6.235	7.291	7.3195	6.5114	7.0344	5.4469	6.2382	6.1198	7.1553	6.7421	5.4269	7.0091	7.6381	4.757	5.729	5.4983	7.9714	7.5233	7.5329	8.2121	7.1276	7.21	7.7435	9.2263	6.0347	6.7698	7.9855	7.8233	6.0533	6.6101	5.9062
PF3D7_1200400.mrna1_1	PF3D7_1200400.mrna1_1;1207	1207	9.102	6.8551	7.2838	10.6717	8.3258	7.7547	7.5459	7.908	9.0971	9.328	7.962	8.6664	9.6174	8.7913	8.1105	8.8679	7.5916	6.7477	6.4943	8.2283	9.4467	8.4892	7.2213	7.295	11.4835	7.3664	13.3545	6.4902	8.2118	8.5938	8.1187	5.9131	6.4938	11.8158	6.8403	13.5459	9.2231	8.427	6.8835	6.9756	8.0127	4.8817	6.3091	8.844	9.1653	10.1669	8.0542	5.3813	5.861	6.95	7.5129	6.4962	6.8306	7.5049	7.4559	8.6572	6.3556	7.1977	6.4371	6.0516	6.4226	8.6814	7.029	5.3597	7.3361	8.0377	5.3212	5.96	6.0991	8.1187	8.1789	8.1533	9.1564	8.1302	7.2558	7.4978	9.7851	6.918	7.158	8.7404	8.2778	6.9653	6.8457	7.4301
PF3D7_1200400.mrna1_1	PF3D7_1200400.mrna1_1;1208	1208	9.1632	7.0446	11.5724	9.4429	7.5379	7.1947	6.9349	7.1784	8.4686	9.1559	8.6569	8.521	8.5804	8.0356	7.8688	9.1536	7.247	7.0939	7.6824	7.862	10.011	8.5759	6.8026	6.822	6.1258	6.3445	10.632	6.3949	8.1868	8.3347	8.1102	5.8163	7.2907	7.2437	5.8758	10.2958	7.4175	7.7099	6.9338	7.4546	6.3501	5.0135	6.3315	6.801	8.5899	9.6629	7.594	6.9416	6.6318	6.4807	7.1645	6.3078	6.8334	6.7015	7.3796	8.7734	7.2111	8.1767	6.4668	5.8866	6.1552	8.6259	6.7074	5.6673	7.289	6.8403	6.7996	6.2496	5.811	8.3222	9.8475	6.8263	9.1785	7.6494	7.1047	7.532	9.3736	7.3362	7.0285	8.0223	7.4189	7.9301	7.4993	7.3566
PF3D7_1200400.mrna1_1	PF3D7_1200400.mrna1_1;1209	1209	8.7249	7.8382	7.5297	8.909	8.6647	6.9782	6.2426	7.3963	8.3271	9.108	6.9417	8.7014	9.0427	8.8388	5.8455	7.557	7.1517	7.7635	7.0504	7.1952	9.1731	8.0088	7.2674	5.6631	6.8353	6.1787	7.8943	5.9229	7.2169	8.6462	8.5588	7.1855	6.1502	7.5297	5.228	7.6609	7.8743	8.5007	6.853	7.624	7.1792	4.067	6.5229	7.2106	8.2289	9.5991	7.5872	6.1544	7.3286	5.9937	7.2113	7.1994	7.012	6.9382	6.6376	9.4058	8.2802	9.4875	7.8409	6.879	6.4928	8.3639	6.8833	6.3286	7.7348	6.589	5.8587	6.2052	5.7255	8.6282	8.7829	8.4399	10.1678	8.6742	7.198	7.117	9.1557	6.6686	6.671	8.7126	7.105	6.5091	7.1492000000000004	9.6135
PF3D7_1200400.mrna1_1	PF3D7_1200400.mrna1_1;1210	1210	8.9543	6.7328	6.5141	8.8459	8.3243	6.3003	6.9231	5.6622	8.5428	8.8776	7.3484	8.7582	8.2363	8.496	6.1361	7.1753	6.7729	7.5544	6.2305	7.1558	10.6176	7.729	7.2136	5.7353	6.1993	5.8495	6.7966	6.11	6.8232	8.7869	8.4824	7.0155	5.3313	6.5902	5.1643	6.9298	7.1346	7.8818	7.081	7	6.4331	4.295	6.3118	7.2572	8.1674	7.982	8.2288	6.0885	5.9045	6.2519	7.1729	6.4274	4.969	7.4524	7.0707	5.6913	7.1331	7.6165	6.143	6.3149	6.3262	7.7008	6.4491	5.8477	7.2743	6.1819	4.9035	5.6636	7.4542	8.4592	6.9452	7.3249	8.5608	7.714	6.8318	7.3585	9.103	6.9671	7.0923	7.8682	6.2405	5.8846	7.0934	6.5546
PF3D7_1200400.mrna1_1	PF3D7_1200400.mrna1_1;1211	1211	8.778	7.0933	6.5947	9.1406	8.6044	6.5059	6.4046	6.6447	8.543	8.9553	7.3102	8.5955	9.5301	8.8704	6.4091	6.9791	7.096	6.342	7.2056	7.4491	8.1122	7.3116	6.1963	6.0488	6.3109	6.4376	6.348	5.8602	7.5792	7.7473	7.9712	7.2036	5.5515	6.6257	5.7085	5.8721	8.082	7.2193	6.6424	7.5169	5.8987	5.9646	6.4348	7.2468	7.9069	8.1047	7.6059	6.0644	6.0821	6.0951	7.2923	6.1152	6.2042	7.5794	6.822	5.8512	6.5121	7.6162	7.1645	6.1463	6.6051	7.2691	6.3988	5.7366	7.9683	6.1763	5.6215	6.286	7.3851	8.2007	6.4222	7.5047	8.1317	7.3979	7.5706	6.8771	9.2435	6.7895	7.4001	8.8502	7.0516	6.8857	6.9112	6.8802
PF3D7_1200400.mrna1_1	PF3D7_1200400.mrna1_1;1212	1212	8.7923	7.2519	6.8439	8.7449	7.1048	6.9577	6.5455	6.4091	8.2605	8.8759	7.2453	8.1842	7.5531	7.3352	7.2137	6.6305	6.6291	6.3257	6.9432	6.6837	8.4101	6.4751	6.8028	6.0934	6.3796	5.8763	7.3448	5.7721	7.5301	7.361	7.5283	6.7478	6.0766	7.1794	4.3771	6.8268	7.4	8.551	6.2931	7.6647	6.2093	5.4565	5.4611	6.3134	8.2387	8.2921	8.0659	6.25	6.9355	5.228	6.6791	6.2319	6.2996	6.7442	6.6129	5.0955	6.6238	6.8949	6.8562	6.348	6.4063	7.6699	6.3827	5.5304	6.9153	6.9595	6.027	5.9551	6.7992	7.9824	6.1436	7.0456	8.5153	7.1034	7.5659	7.0981	9.1075	6.8485	6.8421	7.5819	7.2777	5.6929	6.4124	6.3473
PF3D7_1200400.mrna1_1	PF3D7_1200400.mrna1_1;1213	1213	9.2	6.9397	7.0604	10.8059	7.326	6.8743	5.8012	7.1583	7.3594	9.1311	7.649	8.9815	9.8652	6.6152	6.6219	7.6038	7.3509	6.4075	5.7568	7.1334	7.6981	8.3025	5.4009	4.6147	4.756	5.9177	5.9807	5.6381	6.1759	6.9519	7.6772	2.854	5.5444	6.1348	5.5065	6.71	9.3578	7.4104	5.858	6.2046	5.9343	4.7544	5.9026	7.0396	8.3017	8.1518	7.521	5.7366	5.0691	5.7866	6.4561	6.4893	5.8617	7.7489	6.5925	5.8465	6.3598	6.8146	5.4938	5.4046	6.1237	7.9696	6.6421	5.2284	6.9129	5.76	5.029	6.0527	6.2643	7.7177	6.6612	7.4122	7.8166	7.6303	6.5938	7.1218	9.0678	5.8004	6.8757	7.0882	6.7741	5.4617000000000004	6.6021	6.5715
PF3D7_1200400.mrna1_1	PF3D7_1200400.mrna1_1;1214	1214	8.3941	7.5514	6.5877	7.0744	7.4138	6.8748	6.5125	6.9082	6.8201	8.6696	7.5173	6.9877	5.9115	7.3102	5.4016	6.7014	6.5662	4.7131	6.2348	7.2398	7.6707	6.6109	6.6561	5.6097	5.7328	4.3327	5.5289	6.2664	7.3549	7.9196	7.9406	6.7588	5.1453	6.6168	5.7679	6.5859	5.7109	7.3439	5.9122	7.4596	5.6441	5.1878	5.4283	5.233	7.7492	8.4557	7.543	7.2213	6.4717	5.8457	6.7909	6.4426	6.6218	6.4609	6.499	5.5668	6.8579	7.7859	6.1245	5.9521	6.2506	7.9677	6.3975	5.9001	6.6194	5.5342	4.4666	6.3334	4.8782	8.0174	6.4034	7.341	8.8587	7.6978	7.1562	6.3509	8.8766	6.5935	7.5056	7.6883	6.0727	6.2355	6.9953	5.9057
PF3D7_1200400.mrna1_1	PF3D7_1200400.mrna1_1;1215	1215	9.1238	7.2265	8.6739	7.7058	6.4463	6.9947	6.6525	6.6067	6.5005	8.96	7.5767	10.1651	6.8326	5.62	7.1572	6.076	7.4073	5.3677	7.2698	6.9218	7.9703	8.4443	8.2062	5.6831	5.6764	6.1665	7.4558	6.2529	7.5387	7.6088	8.3344	7.5777	6.5543	6.7616	5.7358	7.1317	6.8183	7.5205	7.0834	6.6632	6.3443	4.9112	6.6979	5.6682	8.1516	8.216	7.662	6.4079	6.5884	5.5686	6.6616	5.9366	6.9948	6.8977	7.7534	6.3118	7.3481	8.6037	6.5514	7.8963	5.9953	7.2213	7.2136	5.8225	6.6318	6.0485	5.6358	7.0346	6.2437	9.0973	8.0304	7.1329	9.4079	8.2067	7.348	6.3365	8.5525	6.55	6.7519	7.6148	6.192	6.1252	7.8875	6.489
PF3D7_1200400.mrna1_1	PF3D7_1200400.mrna1_1;1216	1216	8.9703	6.5125	5.7134	7.2443	6.4828	6.6454	6.2098	6.7057	6.7362	8.9717	6.9267	8.3073	6.8188	6.6981	6.8782	5.1052	6.4619	5.6542	6.9454	6.8535	8.349	8.0892	6.952	6.3621	6.3945	6.3584	6.9466	5.9782	7.8398	7.8834	8.4609	6.4141	7.3476	7.0042	6.1961	7.6333	6.8643	8.4735	6.4635	6.69	6.0365	4.859	6.0083	5.7962	8.5763	8.2901	7.414	6.8175	6.7691	5.2319	6.3416	6.4279	6.3486	7.3989	8.8406	6.2987	6.1566	7.8771	6.4563	5.8158	6.4446	7.0008	6.5279	6.005	6.2223	5.9231	4.4416	5.6704	6.3554	10.0119	7.2665	6.8796	8.8397	9.306	7.012	6.6594	8.3692	7.0732	8.0124	8.0061	5.8174	5.9646	8.1372	5.8397
PF3D7_1200400.mrna1_1	PF3D7_1200400.mrna1_1;1217	1217	8.4564	6.5534	7.3151	8.3623	5.1185	6.8804	6.2225	6.1223	5.853	8.3963	7.2494	8.605	8.7923	6.4268	6.5075	6.4209	5.0184	3.9718	7.7379	6.0032	8.4349	7.3554	5.4423	5.6946	5.8181	6.5736	6.6584	6.2591	6.5765	8.0094	8.3545	5.0255	5.8321	6.011	5.9614	6.073	6.4385	6.9728	5.1243	6.4118	6.4173	4.3951	6.2529	7.0863	7.5425	7.6102	7.0746	6.7419	7.7206	4.4828	6.2937	5.9348	6.2255	6.1532	6.7175	5.4293	5.9572	7.2428	5.8372	5.6436	6.2416	7.2948	6.3549	4.278	5.2983	5.6907	5.1538	5.4084	4.5753	8.1119	7.4104	5.9928	8.5943	6.9995	7.5402	6.1693	8.38	7.1698	7.0941	7.2854	6.4173	6.6936	6.641	6.6331
PF3D7_1200400.mrna1_1	PF3D7_1200400.mrna1_1;1218	1218	8.2366	6.0177	6.5642	6.511	4.0365	5.8875	6.3072	5.5429	4.6616	8.1359	6.9077	8.6093	5.5558	4.3909	6.6469	5.9704	5.6053	3.3334	5.8731	7.2375	5.7533	6.5179	11.8463	9.56	5.366	4.5027	6.9954	4.7798	7.8285	6.6723	7.0635	12.0796	9.5408	5.7252	5.0514	6.1191	5.4825	6.5138	5.0492	4.8485	5.5392	5.0483	6.6027	5.1001	7.1727	6.4004	6.5242000000000004	3.5336	6.3628	5.3041	5.6103	6.6581	4.7442	7.1179	6.525	4.9773	5.1763	7.6051	6.3427	5.4403	5.5472	8.8264	6.151	5.2798	8.0152	6.3418	5.812	5.4111	4.7819	7.0429	4.7787	6.2564	9.9533	7.239	5.5261	6.3083	9.2858	6.0794	6.0572	8.4336	7.5199	6.3763	6.8605	6.0032
PF3D7_1200400.mrna1_1	PF3D7_1200400.mrna1_1;1219	1219	7.238	6.3225	6.4616	6.1289	5.4535	6.4453	5.4909	5.0246	4.6363	8.0443	6.5006	5.2219	5.9734	4.2311	5.7581	5.888	5.7057	4.4496	6.4517	6.9882	7.0368	5.4135	6.3507	6.3477	5.5416	5.7525	5.4376	5.803	7.1372	7.3602	5.8587	5.1056	6.8471	5.7727	4.0409	5.6516	4.0993	5.9898	6.4629	5.5817	5.4373	5.0959	6.1831	5.3583	5.4039	5.9528	6.4378	6.0751	5.4152	6.4933	5.8632	6.6166	4.4383	6.5365	6.0575	4.8186	6.4045	6.1769	5.5774	3.3477	5.9738	8.2376	6.2374	5.8659	6.8906	6.3549	4.9021	6.0505	7.3381	5.4809	5.8676	5.7527	7.0271	6.1481	5.5783	5.0352	9.2801	5.3151	6.2466	6.9138	5.8043	4.6053	6.0542	8.0503
PF3D7_1200400.mrna1_1	PF3D7_1200400.mrna1_1;1220	1220	6.7546	6.367	5.2608	5.8723	4.6758	4.9406	5.7306	5.3038	4.4243	6.2534	5.3923	5.8691	5.8902	4.6673	5.0387	4.8192	4.853	4.7618	4.9069	7.383	7.452	6.2418	6.0546	5.0631	5.7623	5.3118	5.6803	5.5195	6.5014	6.3264	6.3225	5.9768	5.2672	5.2403	5.1056	5.5163	5.9272	5.7018	6.1231	6.0455	6.035	3.9561	6.0072	6.4987	5.8507	5.9081	5.7206	6.5045	5.7123	6.2255	4.969	4.7887	4.7929	6.2225	4.8904	5.7227	4.1985	6.6138	5.5198	5.2098	6.1144	6.4857	5.5018	5.8654	5.8812	5.4886	5.588	5.7874	6.9982	5.96	4.9279	5.8171	7.1987	5.1723	5.8667	6.5779	6.5171	7.278	6.1967	6.4661	4.6859	5.3684	5.4489	7.6767
PF3D7_1200400.mrna1_1	PF3D7_1200400.mrna1_1;1221	1221	7.2538	5.9563	6.6822	5.4767	7.0419	6.0951	5.5404	5.8686	5.5665	7.8861	7.3213	5.1043	5.5686	3.7388	5.3327	5.8856	6.6502	4.9336	6.1601	6.1268	7.5257	5.7527	6.2544	5.3733	5.4666	4.1235	4.2502	5.1223	6.4828	6.941	5.8117	3.6404	5.1981	4.8777	5.8138	4.3875	5.1787	3.8268	5.3985	3.4236	4.6053	3.2357	4.6404	6.3738	6.9272	5.2502	6.3749	5.2434	4.9773	5.4033	5.408	5.0557	5.8634	6.3868	6.1779	5.896	5.8291	6.4772	5.55	5.2075	5.1683	7.1922	5.8291	4.9741	5.9472	5.6814	4.8161	5.6957	7.3285	5.814	4.8968	5.862	7.3634	5.2184	5.581	5.6845	7.5736	5.4229	5.5217	6.8174	5.128	5.1252	6.0864	7.025
PF3D7_1200400.mrna1_1	PF3D7_1200400.mrna1_1;1222	1222	7.8211	5.8331	5.7756	5.5904	5.5226	6.6296	4.9146	4.8753	5.2961	8.3309	6.2865	5.1659	4.9453	5.3757	6.143	5.5087	5.4973	4.2227	6.1326	5.5329	7.1745	5.3954	5.5466	5.7793	5.8532	3.717	4.9203	4.6696	5.8946	6.567	6.2344	3.5348	5.4256	5.6241	5.017	3.7452	4.3111	5.6707	5.6851	5.4279	4.3001	3.6837	5.4796	5.3423	6.4345	7.7733	6.4057	5.8785	4.8565	6.0618	4.844	4.9486	3.9298	6.2217	5.6982	5.6296	5.51	5.9834	5.6311	2.8972	4.6831	6.5804	5.5966	5.3913	6.9983	5.9143	4.975	6.3574	5.6129	6.9658	5.7339	5.0246	7.0911	6.3049	4.017	5.1156	7.5481	5.7192	5.9324	6.7515	4.2994	5.1643	6.6741	6.6836
PF3D7_1200400.mrna1_1	PF3D7_1200400.mrna1_1;1223	1223	7.2415	5.8248	5.3012	5.1408	4.3462	5.6653	4.306	3.6508	4.0951	7.9077	5.5931	5.8639	5.281	4.4699	5.9934	5.2869	5.6814	3.861	5.3875	4.546	7.0361	4.4121	4.5129	5.3642	5.4046	4.7479	4.9621	5.3981	5.8555	6.4172	5.6369	2.6088	5.7819	5.1957	4.9026	4.7361	5.2149	5.8525	5.0605	4.8495	4.5398	4.4705	4.7824	5.8107	5.2847	6.6554	5.9088	5.4786	5.0579	5.3823	5.1309	4.8704	3.2449	4.6559	6.1194	4.4476	5.2884	5.6358	4.6831	5.0665	5.6954	6.0836	3.9146	4.9212	5.7271	7.2292	4.8555	6.0157	3.4686	5.9298	5.0505	5.3705	6.5866	5.8402	4.8455	5.4584	7.7783	4.9402	5.8352	6.3014	5.5494	5.0896	6.8969	7.0852
PF3D7_1200400.mrna1_1	PF3D7_1200400.mrna1_1;1224	1224	7.6774	5.5916	5.9948	4.8099	5.157	6.2227	5.6949	5.7519	3.5521	8.2943	5.211	7.6331	5.3747	5.5267	5.5011	6.989	5.323	5.5441	4.9045	5.9006	6.5886	5.0501	4.9227	5.6738	4.0206	2.85	5.246	5.487	5.6622	6.7992	8.1806	4.3992000000000004	6.4109	5.3462	4.7153	5.5595	4.6696	5.7949	5.6682	3.6346	5.1469	4.4476	6.1202	4.5844	6.8892	6.539	7.8608	4.3399	5.5407	6.6555	4.6904	4.5963	5.098	6.5498	5.3323	6.0101	5.735	5.3625	5.0339	3.9846	5.5916	6.9277	6.5983	5.3452	5.8625	5.6648	5.4532	6.3295	2.7761	6.6441	4.903	5.9076	6.9894	6.6302	5.497	5.2161	8.2929	5.7471	5.6733	7.1722	5.0819	4.1489	6.4957	5.7214
PF3D7_1200400.mrna1_1	PF3D7_1200400.mrna1_1;1225	1225	7.9666	5.2388	5.4584	5.44	4.9303	5.4757	5.5201	4.9481	5.3323	7.5076	6.1717	5.7581	5.1799	5.6588	5.5385	6.5236	5.4135	3.8197	5.4396	7.2776	7.1306	5.0587	5.7219	4.9495	4.9016	4.6628	5.0383	6.4162	7.0328	6.0056	5.9894	5.8265	5.8097	5.1743	4.4919	4.7263	4.2342	6.0332	5.9887	4.9713	4.4135	4.0917	4.742	6.1305	5.4777	5.4793	6.0308	6.101	5.5342	5.953	4.9383	4.757	4.7279	6.4925	5.359	5.9537	5.7129	5.8929	5.0819	1.1309	6.3834	6.7844	4.8856	5.0405	4.4555	4.9973	5.1218	5.6126	6.947	5.5261	5.6988	5.8746	7.0166	4.6358	5.5441	6.1585	6.5399	5.7975	5.7271	6.3738	6.1783	5.1412	6.3112	6.5768
PF3D7_1200400.mrna1_1	PF3D7_1200400.mrna1_1;1226	1226	7.6275	4.8689	6.2254	6.4665	4.8895	4.9805	6.5108	5.0094	5.1412	7.6097	6.0072	5.6993	5.5859	2.7137	5.5333	5.8585	6.2436	5.2917	4.6106	7.0976	6.6295	5.8276	4.9754	6.0633	6.4146	5.3981	5.0862	6.2296	7.0972	6.4248	6.9861	1.6736	6.1659	6.1918	5.6767	4.7506	4.6035	5.2832	6.4978	4.7361	5.2418	5.9167	4.8006	6.3918	7.6321	5.8706	5.9595	6.4195	3.9364	5.8863	5.696	5.7863	5.4822	7.6333	5.8846	5.4676	5.896	4.6375	5.6433	5.6188	5.2832	6.5878	5.4989	5.5214	7.1984	6.1876	3.6194	5.1855	8.1821	6.074	4.9303	6.5836	6.8828	5.2361	5.8465	5.3406	7.4529	6.1703	6.3384	7.679	5.0152	5.0509	6.5035	7.9299
PF3D7_1200400.mrna1_1	PF3D7_1200400.mrna1_1;1227	1227	5.7597	5.9771	5.0144	5.1056	5.6693	5.3041	5.5753	4.5922	5.3245	6.8764	5.9193	4.811	4.916	4.225	4.6628	6.0551	5.2238	4.6904	5.4919	6.5019	5.8679	5.367	5.1751	5.6182	5.1322	3.9184	4.814	5.2361	6.4316	5.8278	6.5016	4.7772	5.2044	5.5119	4.3951	6.2966	4.5765	5.6764	5.6536	5.6381	5.191	3.9174	5.4715	5.6999	6.2952	4.6798	5.3799	5.8125	5.2118	5.8392	5.5702	5.905	4.1538	8.2795	5.3016	5.1477	3.5059	5.9823	6.0928	5.5859	4.6462	6.1839	5.4005	4.1367	4.9588	5.2165	4.8753	5.3089	8.7204	6.1031	4.0161	5.8763	6.6064	5.3586	5.7653	5.1635	6.9038	5.2563	6.4022	6.2672	4.9284	4.6899	6.6196	8.1987
PF3D7_1200400.mrna1_1	PF3D7_1200400.mrna1_1;1228	1228	6.4259	6.504	5.7761	5.8304	4.3923	6.3411	5.541	4.916	3.7452	6.7125	4.6966	4.0339	5.8331	4.2593	6.6814	5.742	4.7787	5.275	5.0139	6.3736	5.4989	5.3245	4.7377	4.2854	5.8644	4.8125	3.8972	5.9619	6.4476	6.2884	5.9586	5.5295	4.3455	5.6253	5.1719	4.8012	4.6719	5.2806	5.6008	5.0875	3.2296	6.3952	4.9846	4.3491	4.7181	5.2506	5.86	7.9726	5.2369	6.0832	5.4774	5.0544	4.5323	7.8384	5.5714	5.0849	4.9184	5.2954	5.9326	4.6017	5.9853	5.9418	5.9887	5.5641	6.031	5.8186	3.9607	5.2954	8.4803	3.9467	5.9612	5.6786	5.9757	4.8782	4.9059	5.7565	6.7316	6.4867	6.9558	6.0777	5.4087	4.6519	6.4741	8.6026
PF3D7_1200400.mrna1_1	PF3D7_1200400.mrna1_1;1229	1229	7.6381	5.6459	5.126	4.7355	5.8209	5.6485	7.4509	7.1035	4.1843	7.9701	7.2101	5.6407	5.4786	5.142	4.6605	9.1237	7.8803	4.3646	6.3243	9.3767	6.2481	4.7929	4.2854	5.7363	6.3712	5.3968	6.6231	5.904	8.0014	6.2361	7.9508	4.1627	6.4744	7.1463	5.2828	5.5049	4.1052	6.5947	5.8921	5.3726	4.7955	6.1142	6.4438	4.9579	6.0851	6.6058	6.9762	5.6823	5.9186	7.2494	6.0332	5.9059	4.9809	5.9632	5.2675	6.2988	7.3288	6.1301	5.6596	6.3116	5.9343	7.0722	8.0386	5.2292	5.2657	5.5951	7.0764	5.5638	5.7578	6.1489	5.4935	7.6565	6.3623	5.6058	5.9939	6.1241	8.585	8.2735	6.278	6.9104	5.9284	6.831	6.312	7.6826
PF3D7_1200400.mrna1_1	PF3D7_1200400.mrna1_1;1230	1230	8.035	6.5314	6.3404	6.7506	5.7785	5.6744	7.2733	7.195	5.3484	8.0866	8.6047	5.805	6.6131	6.1904	5.2491	6.5622	7.6477	3.905	5.3646	6.7589	6.1613	7.4841	5.3363	6.5492	7.444	4.4783	5.0224	5.9642	6.2462	7.2131	7.8391	5.5138	6.708	6.8699	5.5668	5.3823	5.3796	6.2014	6.7606	5.5671	5.5847	5.2373	6.8727	5.9509	5.8457	6.8165	7.2465	6.0963	6.0904	6.4249	5.4728	5.9453	5.769	6.2085	5.4323	6.0036	5.4212	6.2915	5.6088	5.5357	5.6985	7.4098	8.1925	6.0139	5.7692	5.3889	7.2494	5.2802	5.9674	5.8462	7.1443	4.9054	7.9558	6.5064	6.4074	6.73	8.4162	8.4915	7.1417	6.2426	6.5419	7.3179	5.5509	7.912
PF3D7_1200400.mrna1_1	PF3D7_1200400.mrna1_1;1231	1231	8.1792	5.5398	6.098	5.3498	4.7975	5.2434	5.706	6.708	4.0798	8.5348	6.7291	4.6707	5.5345	6.2005	5.4928	8.0008	6.7158	3.0704	6.0246	8.644	6.031	5.7004	5.3423	4.7729	5.6302	6.1685	5.0942	5.2288	8.3356	5.5969	8.6199	3.6848	4.985	6.2546	4.3226	4.8674	4.851	6.7825	6.203	5.8153	3.06	5.5223	4.8585	4.0081	5.7793	4.4783	6.7814	5.0755	5.2581	4.712	5.701	5.7503	4.5385	5.5021	5.2694	4.4919	3.8248	5.306	5.8582	4.8866	4.6616	6.4346	5.8929	7.3985	5.5021	3.9402	6.6498	6.2413	5.4353	6.6436	5.3477	4.359	6.4558	5.1859	4.6323	6.1801	7.7515	5.1285	6.7643	6.3626	5.2887	6.2787	6.36	7.5366
PF3D7_1200400.mrna1_1	PF3D7_1200400.mrna1_1;1232	1232	7.5707	5.554	5.9768	5.4643	5.2645	5.1119	5.8342	7.0906	4.5613	6.5231	8.3615	4.5838	3.6508	3.5826	4.9676	7.6501	7.6828	5.4767	4.7415	7.3928	5.4172	4.433	3.4725	5.746	5.5841	6.5294	6.1873	4.0557	7.2142	6.357	7.5887	4.1522	5.9136	6.2664	5.8602	5.1898	4.3212	6.5965	5.0032	5.5641	3.4594	6.3409	6.5304	5.3359	6.0942	5.8515	7.5928	5.3158	5.5426	5.4104	5.7511	5.5883	4.4087	4.7093	4.7344	4.111	5.0488	5.541	5.4799	4.8227	6.9515	6.5916	5.8022	5.4604	5.8721	4.2935	6.0942	4.6094	6.5765	5.3341	5.3768	4.0117	6.0117	5.9791	8.3127	7.2495	7.4665	5.1239	6.5752	7.3154	5.757	5.2891	4.6792	10.7165
PF3D7_1200400.mrna1_1	PF3D7_1200400.mrna1_1;1233	1233	7.605	6.4429	6.374	5.3747	5.101	6.2172	7.6858	7.1879	6.4583	7.7357	6.2508	5.9975	5.4757	5.7772	4.5179	6.2455	7.8732	6.97	6.1383	9.8558	6.1944	8.081	7.1325	6.1617	5.4886	6.5993	6.0779	6.021	9.9269	6.0585	7.9898	7.339	6.8235	6.6631	5.3219	6.2692	5.4094	6.0217	6.4459	5.8293	5.2468	6.1568	6.1418	5.896	6.8658	6.582	7.0179	5.0317	6.4087	5.0085	6.2761	6.7185	6.3021	6.8197	5.2411	5.4087	5.43	6.2288	6.4005	5.8699	14.0065	6.69	5.5503	6.023	5.4689	5.2946	6.3464	5.1301	8.9758	6.0915	7.9584	6.5315	8.4479	7.3391	7.8206	13.6083	7.8529	6.9967	6.5648	6.7521	4.5441	7.3266	5.7203	7.5836
PF3D7_1200400.mrna1_1	PF3D7_1200400.mrna1_1;1234	1234	6.6298	6.0213	5.5011	5.3978	4.7219	5.5546	6.0088	6.2972	4.7257	6.2758	6.607	3.8639	5.1731	4.0866	5.7049	6.0598	7.0438	6.2574	6.2563	6.5561	5.9307	4.5248	5.1001	6.434	5.6256	5.1985	6.7138	5.4067	6.7721	6.2724	6.5901	3.2234	6.5535	6.6792	6.1254	4.6439	5.0849	5.5561	6.5384	5.7118	4.5298	6.5419	6.7031	4.7197	5.9619	5.3288	6.5118	4.4777	4.3198	4.8197	5.3291	5.5018	4.8768	5.5705	5.2642	4.9284	5.6168	3.225	5.263	6.1022	5.4259	7.4096	5.9026	5.8225	5.4653	5.7905	7.2049	4.8197	8.9376	5.2468	5.1181	4.98	5.4634	6.2681	5.9558	4.3103	8.56	5.5059	6.2666	5.9752	4.7268	6.6572	5.68	9.9212
PF3D7_1200400.mrna1_1	PF3D7_1200400.mrna1_1;1235	1235	6.8194	5.1119	3.9653	5.7216	3.7991	4.2525	5.3847	3.6346	3.9681	7.0137	5.1297	4.9236	5.087	3.1699	3.9964	5.9158	5.3067	4.3089	4.9565	4.5236	4.568	3.6542	3.8115	4.7903	5.1363	4.3262	3.756	4.5509	3.8826	5.5607	6.1737	2.1144	3.5668	5.005	5.4236	4.9869	4.7043	6.5777	5.4666	4.2063	4.1795	5.9258	5.7663	4.7115	5.2861	5.9526	6.083	4.3284	3.4931	4.85	6.1651	5.6288	2.9819	4.269	5.5198	5.4692	5.1942	4.9184	4.6218	5.1739	4.9923	5.9819	4.211	4.4542	3.5423	4.7388	5.8977	8.1981	5.5367	5.0492	4.9556	5.2943	5.5014	5.3374	5.9519	4.4725	7.4959	4.7115	5.6337	4.0479	4.6171	5.1775	8.9565	6.366
PF3D7_1200400.mrna1_1	PF3D7_1200400.mrna1_1;1236	1236	11.1733	5.0751	5.2765	4.3067	3.9241	6.0009	4.6826	3.98	3.5668	10.9254	9.0493	5.5354	4.8885	3.7981	5.8555	5.7339	4.7071	3.9699	5.3705	5.0157	5.8336	5.4439	4.9773	4.848	5.1799	5.4226	4.2891	4.101	5.4091	5.1127	5.4016	4.0461	6.1497	5.5561	5.3295	4.8968	4.6685	5.2456	4.6747	4.1497	4.1675	5.0682	5.5756	3.5862	10.3732	5.7463	5.7861	5.7975	5.0917	4.4121	5.3125	5.1969	5.6599	2.844	4.9279	5.5892	4.4443	5.2479	5.1542	5.465	5.1326	5.4757	4.6633	4.4854	5.0144	5.3656	6.4099	4.3896	7.1345	5.2798	5.3147	5.0295	6.306	5.0807	4.2411	5.6014	7.0293	4.8379	5.6241	5.2887	4.857	6.6182	4.3778	6.2559
PF3D7_1200400.mrna1_1	PF3D7_1200400.mrna1_1;1237	1237	7.4122	3.9373	5.8787	4.2906	4.5969	3.2063	5.0453	4.1227	5.0657	7.7588	6.8134	7.3122	5.3957	4.3125	4.7544	5.4063	7.1843	7.2936	4.1185	5.9265	5.572	4.9745	5.7824	5.2687	5.634	6.586	7.7809	5.3187	5.62	5.7936	6.1729	4.3306	10.5318	6.4619	6.1977	8.063	3.8248	5.5638	5.5333	3.3785	5.5798	3.6758	5.1558	4.0277	6.7494	5.852	6.5877	4.0036	3.7126	3.4542	5.4774	5.116	6.1871	8.1541	4.7761	5.0157	4.251	6.3623	5.6085	4.7263	5.9502	6.0056	5.4722	5.0997	5.843	6.1707	8.1541	5.1855	5.6854	5.6288	5.6174	4.5521	6.5922	5.4906	4.904	5.4429	6.1538	4.354	8.3777	7.4943	5.0259	7.9899	5.4558	5.7973
PF3D7_1200400.mrna1_1	PF3D7_1200400.mrna1_1;1238	1238	7.2177	5.6014	5.4931	5.2257	5.6915	5.7853	5.8467	5.2754	4.8694	7.5291	6.624	5.8782	5.4276	5.6191	5.238	5.5457	6.8263	6.399	4.3074	6.6873	5.7981	5.9001	6.7035	6.3551	4.9841	5.6904	7.7148	6.0868	7.3728	5.8691	5.925	5.4019	11.6478	5.7463	6.4482	6.6166	4.7698	5.7002	5.9646	5.0422	5.5567	5.4627	5.68	5.7404	6.0587	5.6761	6.6088	5.5847	4.8654	4.9676	5.4679	5.7285	5.2426	8.5037	5.121	5.496	5.5094	5.3306	5.634	5.4393	5.8743	6.0099	4.9509	5.7227	5.5916	5.0157	4.2839	5.4828	7.3339	5.2223	7.099	4.6616	6.6449	4.7236	5.7858	6.6417	6.5022	5.7353	9.1518	6.5094	4.8699	5.0587	5.9059	7.6778
PF3D7_1200400.mrna1_1	PF3D7_1200400.mrna1_1;1239	1239	6.5674	6.1167	5.1875	6.8048	5.3154	5.1493	6.8696	5.5151	3.8063	6.5489	6.1258	5.2044	5.243	4.8895	5.2869	5.5361	5.4722	6.8323	5.1707	6.6356	6.4043	4.135	5.6999	5.5807	5.5898	5.6056	4.2032	5.0413	6.4459	6.0328	6.0339	2.5632	10.8704	5.5429	5.7973	4.4692	4.6848	5.3234	5.2943	4.8099	9.5176	4.8455	5.2257	5.3089	4.7538	5.1239	5.6588	8.4723	7.5572	6.6305	5.7679	4.8639	4.8649	6.6087	5.8955	5.1473	4.8425	5.8674	4.4647	5.9834	5.5689	6.1079	4.594	7.5811	5.0277	4.812	4.9561	5.392	6.6683	6.6333	3.3618	6.0275	5.3628	5.2369	4.8723	6.189	5.6676	5.374	9.0811	6.1475	5.4236	3.6439	5.91	6.5905
PF3D7_1200400.mrna1_1	PF3D7_1200400.mrna1_1;1240	1240	6.6596	5.9812	8.0632	5.4276	5.5037	4.6082	6.6355	4.565	4.6645	6.3783	4.9891	4.7944	5.2887	4.4803	5.3526	6.1955	5	8.8243	5.4043	5.749	5.8652	5.0639	6.7196	5.3903	5.318	5.3477	4.4236	5.2604	6.488	5.4621	5.7274	3.6241	11.5535	5.4472	6.1073	4.7511	3.332	5.6352	6.1389	5.3143	3.4777	5.3045	5.972	4.1309	5.643	4.7306	5.9057	6.2077	7.185	7.1483	5.5641	5.7787	3.4906	6.9805	7.8963	5.6862	4.2817	4.6328	5.4097	4.8934	6.0934	6.3832	5.0334	8.0693	5.2761	5.2257	4.6758	5.6288	7.1612	9.3238	5.2854	5.3778	5.281	5.2517	5.3452	6.2583	6.5627	5.3716	8.9753	5.8941	5.6505	4.2242	5.4168	7.1074
PF3D7_1200400.mrna1_1	PF3D7_1200400.mrna1_1;1241	1241	6.9465	5.862	11.3925	5.7993	4.1416	5.2491	8.7127	4.7949	5.0356	5.7369	5.6465	5.4313	6.07	4.228	3.9718	9.3539	6.3595	10.341	4.7164	7.818	6.155	5.3771	5.8802	6.2718	6.0794	6.4121	4.1611	6.251	8.9012	5.3646	5.5097	4.8104	13.0555	6.9883	7.491	7.6297	7.2329	5.4565	5.4647	5.218	5.7706	4.5336	7.0338	5.6668	5.0652	6.1671	6.2737	6.4097	8.0582	8.8016	5.9322	6.7513	2.2449	8.7794	11.3329	4.7355	4.6064	5.9998	5.0206	4.9704	6.2961	6.204	3.9364	12.3992	4.6229	5.8395	5.093	6.0892	9.8454	12.283	5.991	6.0164	6.5659	6.4401	6.0485	6.0002	6.383	5.3234	11.327	5.5632	6.0875	5.5163	6.5518	9.0122
PF3D7_1200400.mrna1_1	PF3D7_1200400.mrna1_1;1242	1242	6.1256	5.6662	9.9124	6.4529	5.3526	5.3899	9.246	5.6636	4.2257	6.4625	5.8868	5.7374	6.1156	4.796	5.6441	9.7963	7.1749	10.7498	5.785	7.2347	6.2578	5.5251	4.858	8.4101	6.0544	8.8125	6.8839	7.7117000000000004	8.5481	6.6829	5.7236	4.0054	13.4782	7.1856	10.0998	8.4076	6.754	5.6673	6.1438	4.6982	5.9463	4.5122	7.224	6.3018	5.4403	5.3705	5.5002	6.1208	7.8338	9.6314	7.4487	7.9547	4.0135	9.2358	10.8588	5.375	5.7536	6.0308	6.1098	6.068	6.3668	6.6112	5.6755	12.8086	5.0369	5.9343	6.2159	5.1851	10.136	11.7735	5.3212	5.0896	6.2234	4.8895	5.9686	6.6531	6.5388	5.5607	12.7755	6.4249	6.2606	5.1611	6.4413	9.98
PF3D7_1200400.mrna1_1	PF3D7_1200400.mrna1_1;1243	1243	6.9272	7.8536	12.1751	7.1521	6.142	5.2199	10.5686	7.332	7.2289	6.2313	5.7255	6.2692	7.4227	6.0753	4.0505	11.0737	8.0942	12.5176	5.9885	7.2389	6.3745	6.8192	8.2197	7.7078	6.9113	10.4717	7.0186	8.6094	10.5486	6.8004	7.1077	7.1836	13.9785	7.6058	10.4693	9.1645	7.7313	5.6772	4.6616	6.2466	6.5895	5.6651	8.9816	8.4239	6.6802	8.4113	6.2073	7.3397	8.9787	10.052	8.0038	9.0782	5.6502	10.1648	11.9583	6.7702	4.2623	6.7618	5.4145	5.5207	7.2165	7.4807	7.228	13.7387	6	7.2843	5.7663	6.754	11.0916	12.7207	7.6212	5.9521	7.4537	4.8364	6.0117	7.6736	7.7313	6.1585	13.481	8.3823	7.2792	6.407	6.9015	10.7727
PF3D7_1200400.mrna1_1	PF3D7_1200400.mrna1_1;1244	1244	6.684	7.7002	11.2694	6.9675	6.2046	6.1254	10.7134	6.0121	6.7962	5.9953	6.6918	5.9662	7.4295	7.166	7.0646	11.5654	8.4548	12.1064	5.4216	7.0065	5.858	6.4038	5.9411	7.5901	6.5641	10.2418	6.9673	8.4023	9.0548	6.9245	7.1833	5.7968	14.1598	7.7382	10.8784	8.8788	7.4274	5.5166	5.1663	7.6999	6.3837	5.2802	8.3183	7.0834	6.6327	4.8831	6.2135	7.4139	8.9522	10.0046	9.4171	8.8362	5.4209	10.0995	11.9003	4.5527	5.7639	6.2566	6.4986	6.157	7.5635	7.2673	6.7979	13.523	6.3558	7.7668	6.0999	7.4669	10.6735	12.792	5.647	5.223	7.6551	5.7975	7.1245	7.7317	7.1805	5.942	13.2363	8.1165	7.4387	5.1297	8.0066	11.3871
PF3D7_1200400.mrna1_1	PF3D7_1200400.mrna1_1;1245	1245	9.1546	6.6251	12.279	7.4356	7.1569	6.2513	10.7286	6.9015	8.1186	7.5134	6.1069	6.749	7.6005	7.3912	6.2988	11.5281	8.8227	12.6738	5.8245	6.8986	6.6156	6.4092	7.1807	8.3116	7.1065	10.9046	7.2357	8.0759	10.3409	8.663	7.2429	6.3672	14.1066	8.4621	10.4067	9.3499	9.3964	6.6253	6.5956	6.5152	9.1887	5.897	8.8165	8.2904	8.6326	7.0372	6.9641	7.5686	9.5763	10.7805	9.2149	9.3534	5.266	10.3066	12.436	5.9512	5.4647	6.9646	6.5444	7.4213	7.6526	7.9048	7.6236	14.3801	7.0368	8.8631	5.5407	7.812	11.8922	12.2297	6.0915	5.7908	7.7723	7.2149	7.5332	8.1862	7.0661	7.8148	13.4352	8.8364	7.9435	6.4136	8.547	11.7575
PF3D7_1200400.mrna1_1	PF3D7_1200400.mrna1_1;1246	1246	7.7129	6.2462	12.101	7.3673	6.0128	6.3374	11.0887	7.0609	6.1274	6.936	6.1898	6.6242	7.7285	5.7123	6.3602	11.5118	8.9994	12.6258	5.5503	6.2772	6.0719	5.9718	6.5512	7.5603	7.816	10.5458	7.1943	8.1093	7.8227	7.8934	7.0307	5.4026	12.1241	8.2122	9.5998	9.1251	8.3076	5.791	7.4342	6.1045	8.876	6.8764	8.902	8.1302	6.9988	5.9639	6.5945	7.7358	9.5455	10.5599	9.4332	9.2509	5.43	9.4593	12.0989	5.2102	5.3889	7.3859	5.8858	7.5688	6.8892	7.8859	9.7811	14.2059	6.3282	7.8615	6.2284	7.0717	11.8629	11.8605	5.383	5.0777	8.3505	5.9706	6.3672	7.7405	8.1229	9.1895	13.6221	7.7938	8.7483	7.0175	7.5892	11.1274
PF3D7_1200400.mrna1_1	PF3D7_1200400.mrna1_1;1247	1247	7.8636	6.9733	12.8649	7.0552	5.8311	6.3165	10.6334	7.3866	5.3103	7.8934	5.1445	8.3906	6.8028	3.225	6.5901	12.6773	8.3356	12.4818	5.8212	7.3414	7.9973	5.8917	5.4036	5.5258	7.2722	6.5401	7.5834	5.6314	7.2072	9.1144	6.7961	4.2063	8.3197	7.3294	5.5928	8.7656	8.6358	7.5821	7.2483	6.2578	10.4642	6.093	8.751	6.9927	6.1673	5.8532	7.3125	6.4222	9.5871	9.1668	8.5692	9.2201	5.2965	7.943	12.3621	5.527	5.0108	7.3891	6.1538	4.9882	5.7882	8.0827	7.2676	14.2631	8.291	5.1647	5.7175	6.979	11.2333	13.2599	6.4902	6.4097	8.5057	6.5835	5.7112	7.0108	8.3869	7.3404	13.933	8.8576	5.8985	5.394	7.0514	10.178
PF3D7_1200400.mrna1_1	PF3D7_1200400.mrna1_1;1248	1248	7.196	5.106	7.3216	7.5243	3.842	6.3894	7.6201	6.0361	5.0972	7.6823	4.915	7.748	6.7522	1.757	6.2211	10.0163	6.5218	9.9272	4.5717	6.6829	8.2616	5.6591	6.0672	5.5792	6.2784	4.8212	6.7222	4.8475	7.5798	8.8289	7.2299	3.1538	5.1313	6.7007	5.1977	6.9433	5.3381	5.9281	6.3323	5.7131	9.3682	4.7186	6.5878	7.2704	6.4833	6.5056	6.0099	5.5671	8.4907	9.1286	7.2665	7.242	5.9816	7.2856	7.9341	5.5407	4.3082	7.596	5.4396	6.801	6.4333	7.5316	8.6346	11.7934	7.0755	5.7887	5.8329	5.7594	8.0382	8.2912	4.4249	4.7634	8.5584	6.7569	6.0917	6.0775	7.3747	7.7317	11.3728	7.9959	5.9174	5.9153	6.1475	8.5533
PF3D7_1200400.mrna1_1	PF3D7_1200400.mrna1_1;1249	1249	7.3315	5.8622	6.6372	7.0415	4.6685	5.6085	7.3277	6.7863	5.6736	7.3178	6.0807	7.361	6.9411	1.5705	5.9982	9.001	7.0412	5.5984	5.3107	6.1534	6.7477	6.1963	5.5475	5.9463	5.7344	5.9439	6.6097	4.4026	6.3537	8.7889	7.3918	4.2141	6.0817	7.0882	5.6147	6.3901	5.1367	5.8985	6.2232	5.3266	9.525	3.5898	6.918	6.9779	6.784	5.2784	6.2065	4.7949	5.847	6.1959	6.7602	6.7255	6.0995	6.1981	7.4478	5.2765	5.5527	8.1623	5.1803	4.8679	6.2455	7.1351	8.9315	5.694	7.4172	5.824	5.732	6.5963	8.113	6.8947	5.5049	5.5814	8.5781	7.2171	5.3823	6.6807	8.6835	7.7509	6.7852	8.1738	5.5182	5.2664	7.131	8.2221
PF3D7_1200400.mrna1_1	PF3D7_1200400.mrna1_1;1250	1250	7.4647	6.5143	9.5039	4.9528	4.9307	5.2207	6.3686	4.4046	2.991	7.188	5.3049	4.8298	5.6232	3.6803	5.6631	5.5671	5.0259	2.2016	4.5317	6.568	6.0345	5.151	5.5497	5.3923	5.5192	4.8068	5.7538	5.5948	6.3966	6.0727	5.3607	4.332	6.0787	6.0137	5.2292	5.6784	4.9556	5.849	6.5426	5.516	6.2073	5.5027	5.1611	6.0099	5.4499	4.9203	5.5211	5.7353	4.9919	5.6932	6.155	5.1301	4.5589	7.638	5.7503	4.8841	5.0527	6.2437	5.7642	6.6106	5.7148	6.3225	6.5995	5.7621	4.851	5.2776	4.4423	5.7663	8.0476	5.4459	4.1268	6.3041	6.529	5.1449	6.6358	6.516	6.9456	5.9021	6.5168	5.223	5.1663	5.3537	5.8592	7.5574
PF3D7_1200400.mrna1_1	PF3D7_1200400.mrna1_1;1251	1251	6.7684	4.5922	10.2384	6.0466	5.4363	5.4135	4.8664	5.3892	3.4816	6.363	5.8924	4.3896	5.3733	3.1506	5.3789	6.1133	4.6334	6.1961	5.7164	6.592	6.6476	6.142	5.2854	6.4943	5.5907	4.5814	5.7658	4.6235	6.8652	6.8035	6.7123	5.017	6.6132	5.9823	5.0492	5.4614	5.2437	5.0691	5.6259	5.5091	6.8686	5.9064	5.1791	6.3377	6.581	4.0161	5.7637	5.3122	5.3466	6.0177	5.4229	4.6753	6.3087	8.3823	6.1031	4.7861	5.2071	6.1657	6.1761	7.1279	5.3754	5.7519	11.5596	4.7495	5.862	5.4748	5.393	6.1373	8.6594	6.6122	5.1148	4.4141	6.3921	5.7164	7.4916	5.8887	6.4749	9.1313	6.7739	5.3161	5.0409	5.3226	6.8994	8.8089
PF3D7_1200400.mrna1_1	PF3D7_1200400.mrna1_1;1252	1252	9.089	5.4091	11.5785	6.0676	5.8919	5.5598	6.5116	7.093	5.0535	7.8752	5.1156	6.3832	6.6639	5.8104	5.1875	6.6457	6.9029	6.5673	5.6171	6.3987	7.1231	6.961	6.0281	6.9048	6.4286	7.5913	6.1357	6.0672	5.7511	8.547	8.2043	5.6559	7.3208	7.1352	6.2519	6.3069	5.4647	5.9966	7.2013	5.5081	10.3643	5.7586	6.1633	7.1471	9.2036	5.3981	7.0741	9.2235	5.3854	7.2324	9.0134	5.6904	7.0344	8.7833	7.086	6.1158	5.8235	5.8718	6.5181	9.5998	5.4954	7.7415	10.2253	6.4264	7.6251	7.1884	5.5647	6.1481	9.3447	6.8019	5.7737	6.3161	6.9595	6.9927	9.0501	7.0866	6.8133	8.0908	6.7482	7.7063	6.4911	6.0457	5.2227	9.2699
PF3D7_1200400.mrna1_1	PF3D7_1200400.mrna1_1;1253	1253	6.925	5.7257	9.9029	6.1491	4.8074	6.1884	4.9941	5.2199	4.2563	7.7471	4.9625	5.594	4.6938	2.6758	4.2403	5.7714	6.1412	3.61	4.2735	5.5279	5.8597	5.581	4.8485	5.9486	4.6508	5.2619	4.2456	5.7393	6.614	7.1675	6.7279	4.3248	5.106	5.5354	5.6789	2.5261	4.2802	5.6415	5.68	5.546	4.8968	4.7634	4.8861	5.7068	8.0475	4.7975	5.9665	5.6156	4.3903	6.0747	6.1942	5.6693	4.7104	8.0266	6.1085	4.2645	5.1671	6.7253	3.6241	8.0929	5.3143	6.453	5.6026	5.5151	5.1094	5.4509	5.797	5.6499	8.631	5.2001	5.5699	4.6932	5.3576	6.1566	7.9156	6.1908	7.1712	6.1967	6.8005	5.6798	5.8422	4.1235	6.1348	9.1447
PF3D7_1200400.mrna1_1	PF3D7_1200400.mrna1_1;1254	1254	8.7785	5.8936	11.7047	8.1715	5.1432	6.2455	7.094	7.2731	3.7126	9.4679	6.071	6.8787	7.5444	4.849	6.0644	8.1767	7.4676	6.47	4.5014	6.2079	10.473	4.3327	5.1831	7.1155	6.0226	6.0464	6.9045	6.7944	6.1783	9.6411	7.5297	2.384	7.0913	5.9544	7.1505	6.9082	4.9383	6.0719	7.4179	5.0045	5.3009	4.9088	5.4459	6.3614	8.9639	5.6421	6.1727	7.4456	6.2687	6.5402	6.8003	5.9825	6.0989	9.5123	7.1618	4.1554	6.7122	5.2798	5.1558	9.4355	5.4594	6.6503	8.1894	6.6513	7.7659	7.5955	4.0347	6.1357	6.3775	5.9775	5.4419	6.9623	7.3657	5.8311	9.337	6.5361	8.5757	7.5075	7.156	7.6904	6.9344	4.3957	7.0839	6.9433
PF3D7_1200400.mrna1_1	PF3D7_1200400.mrna1_1;1255	1255	8.8212	7.3134	11.3552	8.1178	5.2353	7.1524	7.6131	8.0511	6.2282	9.2044	6.5311	6.1813	7.35	5.8711	6.0987	7.9675	8.0829	5.9782	6.3447	6.5945	9.3919	6.65	5.4135	7.6055	5.9519	6.5676	8.0597	5.541	7.0564	9.1038	7.9583	4.9326	7.9492	6.6798	6.3111	7.7721	4.6479	7.8748	8.9204	5.6753	5.6963	4.5527	7.529	5.5438	9.1047	7.6709	6.9233	8.4883	5.266	7.6077	7.0976	9.0279	7.0081	9.0782	6.7272	6.1162	7.2027	6.8669	5.5765	9.8193	6.1629	7.7723	8.4244	6.0092	8.2569	6.6112	5.8758	6.8657	5.9107	6.9994	7.6407	8.4282	8.1155	7.3787	9.597	7.3004	8.8758	8.0447	7.7005	8.7068	7.2563	6.8921	7.6824	6.621
PF3D7_1200400.mrna1_1	PF3D7_1200400.mrna1_1;1256	1256	9.3883	6.0518	11.4716	8.0046	5.7474	6.3689	7.6009	7.7345	5.916	9.6764	6.035	8.2834	7.6449	5.0618	6.0472	8.191	8.0787	9.0389	5.7621	6.8355	7.5631	6.8043	5.0126	7.0328	6.5612	7.4529	8.0457	6.5242000000000004	6.1823	6.7	7.3324	4.6848	7.0067	6.8884	7.572	6.9241	4.9644	7.2831	8.7552	5.6784	6.0947	5.5625	7.4932	5.6932	8.7717	6.2506	6.8397	8.5695	5.5345	7.5664	6.737	7.7995	6.2048	8.8825	6.5087	4.9174	7.9906	6.2363	5.9495	9.7101	6.2776	8.3199	8.7877	8.0417	8.6857	7.1377	4.054	6.7482	5.3844	6.4274	5.5613	8.0767	7.2243	6.3443	9.8084	6.5657	8.9128	8.5218	9.1035	8.9821	6.8894	5.993	7.4703	7.3144
PF3D7_1200400.mrna1_1	PF3D7_1200400.mrna1_1;1257	1257	9.5654	7.0007	11.7193	7.3838	5.3012	5.8895	7.005	7.7047	5.7758	9.7865	6.4014	8.3486	6.7776	5.8522	6.3318	8.1187	8.3173	8.4525	6.0498	6.6968	9.5346	6.6414	6.9907	6.3491	7.0497	7.5597	6.7893	6.2876	6.5954	8.0104	7.3518	5.9418	7.1157	7.042	7.3597	6.9483	4.9959	7.9045	9.3735	5.7986	5.6571	5.43	8.2681	5.8359	9.2486	6.5144	7.1984	9.0026	5.7282	6.8507	5.8522	8.104	6.9185	8.2478	6.7256	5.3277	7.4102	7.3684	7.0154	8.0304	6.3533	8.9442	8.2924	6.3473	9.1607	6.5604	5.9521	6.8153	6.4617000000000004	7.5281	6.0955	6.5619	7.8071	7.2585	8.4017	6.5951	9.8602	7.8876	7.7298	9.672	6.7479	5.9939	7.5288	6.8417
PF3D7_1200400.mrna1_1	PF3D7_1200400.mrna1_1;1258	1258	9.3023	7.78	10.9698	6.8715	6.5715	6.9587	7.5799	7.5532	6.5095	9.2321	6.9006	7.6146	6.5217	6.229	6.7431	6.5016	7.8704	7.9516	7.3029	7.339	8.3881	8.087	7.1118	6.9557	7.6075	7.7799	7.699	6.2563	7.2298	7.8976	8.4925	7.9717	6.7339	7.4156	7.7713	7.4889	7.2263	7.9808	8.384	7.6129	6.0461	5.9722	8.0117	7.3273	8.5357	7.2252	7.8474	8.1928	7.0634	7.4057	6.8852	7.8946	7.5235	7.1649	6.7075	5.26	6.6635	6.5589	6.4759	9.1833	5.8288	7.3136	8.334	6.3306	8.7957	7.5125	5.7296	6.3163	6.8486	8.4767	8.2263	7.3794	8.4315	7.8769	9.5331	8.1404	8.9783	8.1727	7.9513	9.5061	7.1406	6.527	7.7749	6.9272
PF3D7_1200400.mrna1_1	PF3D7_1200400.mrna1_1;1259	1259	10.4986	7.4945	11.6268	8.1939	9.3289	8.0475	7.4691	7.3297	8.8683	10.5505	10.5185	11.6035	7.614	9.4017	8.3686	8.9995	7.6065	9.107	6.3407	8.1547	11.8859	10.0716	7.1201	6.5759	9.9373	9.8999	7.3769	5.8924	8.078	8.6066	9.7064	6.5809	7.0158	11.3615	9.0493	6.2854	6.2774	7.8311	9.1481	9.158	7.5215	5.4386	11.3167	7.0577	10.3499	6.7003	7.9473	9.0936	5.2743	8.1237	7.668	11.4642	7.4661	9.325	6.6248	6.045	7.3742	8.606	7.9879	9.6548	6.353	8.4028	9.1121	7.796	11.1395	8.4176	3.8895	7.9382	7.6801	7.5688	6.2596	7.1562	9.3783	8.4977	10.5269	6.8675	9.4751	8.6087	8.3132	11.324	8.4889	6.855	8.3474	7.7683
PF3D7_1200400.mrna1_1	PF3D7_1200400.mrna1_1;1260	1260	9.2106	7.2385	10.6479	8.7724	5.5103	7.9097	6.7086	6.2657	5.0215	9.3476	10.254	11.8677	8.4494	6.6913	8.3654	8.0166	6.4816	9.9787	8.5953	8.5365	8.3658	9.8724	6.7578	7.4463	9.1361	9.82	8.289	8.1225	8.3185	7.4926	9.7111	6.2668	7.7374	11.4391	9.4656	7.8823	6.4111	7.723	6.7892	9.037	7.8804	6.1125	10.9753	7.3315	8.1328	6.0577	7.9365	6.9254	6.3717	7.2547	6.7014	10.9318	6.7576	7.0236	7.0465	5.9773	7.7042	8.2814	8.301	8.5433	6.6124	8.5583	7.7931	7.1197	10.953	8.4114	5.5317	7.7845	7.5488	7.949	6.2672	8.0537	9.4177	7.994	9.296	6.9521	9.451	7.2805	8.0592	11.0946	8.6782	6.5236	8.3472	8.0216
PF3D7_1200400.mrna1_1	PF3D7_1200400.mrna1_1;1261	1261	7.839	6.9015	6.6036	8.4652	5.0391	8.5339	6.2741	6.4676	6.1106	8.4295	10.6916	11.8945	8.3866	5.8587	8.8801	6.6935	6.8974	10.1781	7.0924	6.839	7.9101	10.5264	7.1414	6.9018	11.1486	10.2176	7.9709	6.7313	7.0929	7.1201	10.4328	6.2623	6.5477	11.6239	9.4244	8.1099	7.5017	8.6438	6.8301	9.4739	7.5325	4.7787	11.0739	7.6199	7.136	6.4172	8.6093	7.0209	6.6892	7.3464	6.4375	11.2346	6.3359	7.2629	6.3735	5.2369	7.3619	9.5153	7.8674	7.8968	7.1409	8.6591	6.7629	7.5603	11.2525	8.9582	6.1797	7.3276	6.7974	8.1502	5.434	7.9501	9.5393	8.0634	8.0485	7.2682	9.3978	7.4604	8.0564	11.4561	8.397	6.2685	8.5812	7.0978
PF3D7_1200400.mrna1_1	PF3D7_1200400.mrna1_1;1262	1262	8.1062	7.6964	7.0514	7.9808	5.568	8.6071	6.9177	5.8329	5.9889	8.4774	10.5938	12.1286	7.192	5.2418	7.9937	6.5415	6.6765	9.4848	7.074	7.0103	8.4317	10.3018	7.9028	7.9797	11.036	9.6182	8.8381	7.2232	7.3172	7.6295	10.1117	6.6266	8.3195	11.4548	9.4697	9.0285	7.8338	8.9336	7.396	9.4597	7.7415	5.5457	10.5733	7.6415	7.1468	7.0826	8.8012	7.3294	5.9625	6.589	7.053	11.0149	6.9375	7.1533	6.6479	5.1173	6.351	8.3871	8.237	7.8059	7.817	8.9473	7.5311	7.9152	11.141	9.2365	6.1426	7.4462	8.3106	7.0633	6.1461	7.4216	9.43	8.3164	8.068	7.855	9.4776	6.9687	8.7952	11.1238	9.198	6.3438	8.1406	8.1579
PF3D7_1200400.mrna1_1	PF3D7_1200400.mrna1_1;1263	1263	7.4345	6.6946	6.4271	7.1077	4.8048	8.4549	6.3357	5.784	3.6758	7.8181	10.0611	10.9405	7.1991	3.9059	8.5621	6.1094	6.4415	9.8019	6.5645	7.3652	8.124	9.6419	6.2394	7.3804	10.4984	9.7828	8.3177	5.7298	6.8636	7.3903	9.6148	5.8686	8.1019	10.7757	7.8278	7.9418	7.0512	9.9202	5.9759	8.5813	8.8236	7.1338	11.4574	7.8454	6.788	7.091	9.2188	6.1789	5.2806	5.738	6.2309	10.9905	5.0858	6.4906	6.3616	5.8138	6.2933	9.0727	7.4247	7.18	6.4963	8.2197	6.8001	7.9691	11.5016	7.7994	4.4712	6.405	7.058	7.2271	5.463	5.8617	9.4487	7.6211	7.4107	6.073	9.4034	7.1212	9.2258	11.5692	7.6624	5.1926	6.9395	6.2889
PF3D7_1200400.mrna1_1	PF3D7_1200400.mrna1_1;1264	1264	8.1003	6.7848	6.7417	8.1753	4.1699	8.6625	6.1779	6.0858	4.9759	8.0334	9.6043	11.2346	7.2548	5.4548	8.4606	7.3317	5.5037	9.103	6.4381	7.0578	7.4973	10.077	6.8216	7.4216	10.8265	9.5939	9.2636	5.8326	7.2955	6.6751	9.5239	6.4346	6.4219	11.2602	8.7866	8.8035	7.0108	9.3164	6.5379	8.6756	7.3912	6.1942	11.5561	7.1237	7.7489	6.6485	9.0384	6.5203	5.0233	6.8054	6.0961	11.7829	6.5379	6.4705	6.2012	5.7695	5.8943	8.0315	7.3387	7.8095	6.995	9.7159	8.0242	7.7047	10.5362	8.3797	5.3118	6.0128	7.8823	6.8581	6.7069	6.2718	9.6221	7.4924	7.9691	7.1232	9.7842	7.1613	7.6118	10.6685	8.2501	6.2759	7.0058	7.8068
PF3D7_1200400.mrna1_1	PF3D7_1200400.mrna1_1;1265	1265	8.9857	8.2352	6.8618	6.9848	5.2095	9.1543	6.7407	7.0193	5.477	9.2217	10.3782	12.1016	6.1148	4.8405	9.1056	6.4811	7.251	10.6648	6.2731	8.3338	8.0972	10.5025	6.5913	6.9686	11.7909	10.5219	7.4085	6.529	8.0238	7.1396	10.3497	5.8875	7.3217	12.2532	9.6761	7.3645	6.5833	8.6759	6.887	10.4424	8.5856	7.4555	10.8819	7.2358	8.601	7.5099	9.1907	6.4968	6.204	6.8204	9.5522	11.4633	7.0148	7.5414	11.2901	5.7027	8.0467	8.6172	7.5189	8.3365	10.2133	9.3904	7.6728	8.1696	11.0371	9.0498	6.6387	6.8015	8.6372	9.7774	6.3856	8.3459	9.7297	8.0132	8.5275	10.409	9.8413	6.754	8.0669	11.238	8.1818	6.5393	7.1311	8.3932
PF3D7_1200400.mrna1_1	PF3D7_1200400.mrna1_1;1266	1266	9.1422	11.0664	6.643	6.6765	5.2593	12.6879	5.723	5.6977	4.8875	9.4608	13.0439	12.5384	6.3466	5.8824	12.7437	5.682	6.8215	10.1241	7.8435	6.4875	10.0999	11.1927	6.7589	7.8604	11.6525	10.5985	7.1874	7.3822	7.4175	7.9363	11.1147	4.5329	7.664	12.2945	9.966	7.2352	5.3434	8.6588	6.3789	11.5041	8.2535	3.4699	11.2332	7.7297	8.4882	5.5732	9.6867	5.8146	5.5033	5.983	8.1809	11.1833	6.8099	7.3825	10.3522	6.2668	8.2036	10.6733	8.6117	8.1041	9.9908	9.494	6.5195	6.0723	10.988	9.6357	5.3558	7.6859	7.1294	9.2975	4.9718	8.0072	11.675	8.4649	8.9579	10.6702	10.1152	6.9888	7.0814	11.3016	9.5002	5.9653	8.2518	6.906
PF3D7_1200400.mrna1_1	PF3D7_1200400.mrna1_1;1267	1267	8.9762	6.7159	7.0001	7.6354	5.5925	6.8274	6.6935	6.7134	5.0108	9.0341	8.6363	10.3092	7.8785	5.2102	7.3009	6.6339	6.8524	9.4759	5.7819	7.2175	8.0763	6.9791	6.3865	7.5889	10.8009	9.0846	7.7716	5.8171	7.6477	8.281	8.4977	7.2363	7.4489	11.544	8.4474	7.1952	4.6141	9.0673	7.3103	8.9312	4.9699	6.5902	5.848	6.2994	8.5721	6.8474	9.3531	6.3707	5.98	7.6818	8.9727	6.2897	5.8061	7.2994	11.0256	6.1453	8.3407	6.0661	6.2188	6.9955	9.8254	7.2688	6.8434	5.954	9.2548	6.0496	8.1868	5.9563	6.5596	10.1672	6.2219	8.3454	9.8082	8.0845	6.4984	9.8452	9.0074	7.2237	7.3769	10.0844	6.8742	7.965	7.2504	6.8562
PF3D7_1200400.mrna1_1	PF3D7_1200400.mrna1_1;1268	1268	9.1279	6.7653	7.4884	6.364	6.9357	7.4894	6.9746	7.0575	6.6658	9.2969	7.9864	11.0984	6.599	6.7754	7.6229	7.4419	7.1412	10.2854	7.064	7.5777	8.7947	5.5342	8.7923	12.9352	9.8282	8.4541	7.7248	6.417	7.9277	7.2452	8.5033	8.975	11.8264	10.8645	7.8075	7.8333	6.4914	8.7925	8.5134	7.8567	6.0391	5.5859	7.38	6.3379	8.2984000000000009	7.8504	8.7079	8.1513	6.2944	6.4165	8.547	9.5959	6.9171	7.942	10.853	5.4313	8.2693	7.4017	6.5561	5.5726	9.6688	7.4293	6.4234	6.804	6.7778	6.406	7.0672	7.3884	5.7882	10.4463	7.1075	8.9758	9.4079	8.1456	6.8741	9.9935	9.1275	8.2603	8.4	8.8222	6.9656	7.7895	8.8172	7.5155
PF3D7_1200400.mrna1_1	PF3D7_1200400.mrna1_1;1269	1269	9.0871	6.5881	7.3802	6.6585	7.1011	8.1073	6.6579	7.1813	6.314	9.3712	7.45	10.7158	6.734	7.0902	7.0888	6.9561	7.9721	9.2854	6.045	7.3568	7.7981	6.3656	6.2941	12.814	10.2907	8.7902	7.2741	6.3735	7.4081	8.5824	8.1606	6.3132	11.8281	10.8693	6.8896	7.614	5.126	7.701	6.4581	8.5147	4.7442	6.2145	8.2552	7.0847	8.965	6.1487	8.2508	6.5589	5.5527	8.1304	8.2302	9.1327	6.3906	7.0141	10.6617	6.867	8.5052	8.1782	6.2426	6.2096	8.9835	8.2032	5.1807	9.4438	7.0102	6.1414	5.3789	6.8753	7.2644	10.5492	7.8982	7.9248	7.8316	7.9332	5.7112	9.3813	9.1314	6.898	9.6994	8.1759	6.2196	6.7935	7.9691	7.6853
PF3D7_1200400.mrna1_1	PF3D7_1200400.mrna1_1;1270	1270	9.1104	7.2197	7.7254	7.621	5.1791	7.9976	8.0978	9.7057	5.5549	9.3877	7.2421	11.2406	8.4268	5.4604	6.8691	7.8668	10.1833	9.3832	5.6218	10.6168	9.5895	7.3485	6.2273	12.7316	10.4948	8.7487	8.7847	6.4145	9.6826	7.777	8.2345	6.5795	11.9978	11.2415	7.9521	8.1931	6.2636	9.1413	7.3154	8.7695	5.1743	5.9718	8.0256	7.0765	8.7104	7.9762	8.9504	6.9627	6.9424	8.395	8.5218	9.8254	6.9866	7.1117	11.2656	7.0411	9.7488	7.4557	6.013	7.601	9.9653	8.0498	7.1132	8.0443	9.4822	8.6518	5.6215	6.9632	6.6704	11.6807	7.0082	9.1875	8.7315	8.466	7.3543	10.6353	9.8421	7.737	8.1782	9.6437	8.6827	7.7177	8.6368	8.6405
PF3D7_1200400.mrna1_1	PF3D7_1200400.mrna1_1;1271	1271	10.031	7.2583	7.4261	6.6021	5.7892	6.3334	7.2438	8.603	4.8354	9.7797	5.8948	10.360900000000001	6.7655	5.3733	6.6908	5.9814	9.6721	9.4347	6.8359	8.228	7.5678	5.0352	7.0317	11.9827	9.3066	8.4308	7.599	5.99	8.0897	7.215	7.8701	7.4057	11.2031	11.0042	6.4955	8.2784	5.1771	8.4245	6.4368	9.6602	6.7247	5.191	6.6408	5.5472	8.849	7.7831	8.0117	7.0877	7.3756	7.3903	8.0461	8.9679	7.1628	7.8258	10.8137	6.5081	8.7175	6.5057	6.1137	6.6741	9.0227	7.2931	5.4525	6.7332	7.1677	5.8435	4.9467	6.9894	5.7366	9.7574	7.3304	8.2185	7.9339	8.6463	6.9773	9.5457	8.9784	7.34	7.5799	7.4777	6.8541	6.8556	8.2284	7.8497
PF3D7_1200400.mrna1_1	PF3D7_1200400.mrna1_1;1272	1272	9.5591	7.5092	7.2304	7.0604	6.1479	8.0395	7.9715	9.2624	5.1787	9.7779	8.1709	11.0678	5.5555	5.4558	7.9353	6.9104	10.1226	8.4517	7.2705	8.3605	8.1502	5.8992000000000004	6.1467	12.2548	9.8183	8.4337	7.6171	6.2422	8.6695	7.5618	7.7641	4.8099	11.5867	10.8979	7.3765	7.7063	6.1952	7.6591	7.6307	8.3734	5.5984	6.2681	7.7633	5.3618	8.4163	6.8658	7.8949	7.1663	7.2759	7.3884	7.238	9.1579	8.0189	7.0792	10.6534	6.3109	8.0563	6.7033	6.0732	5.7159	8.8456	8.41	6.529	6.9051	6.6826	6.644	5.4097	6.9092	6.7287	10.754	6.9415	7.7032	9.3309	7.8941	6.5558	9.4487	9.502	7.8279	8.1095	7.8306	7.2526	6.8766	8.3925	7.8856
PF3D7_1200400.mrna1_1	PF3D7_1200400.mrna1_1;1273	1273	8.9332	7.1541	7.4935	7.6511	5.1795	7.3254	6.9704	8.179	4.3074	9.5072	7.1906	10.1247	6.1355	4.5192	7.1615	5.9919	9.3828	7.9956	6.3686	8.6999	7.6997	6.251	6.2636	12.0981	9.3121	7.9709	7.082	7.0644	8.6934	7.0518	8.3192	5.7336	11.3184	9.9337	6.8847	6.8437	5.8324	6.8768	6.4232	8.1409	5.8997	5.238	7.4785	6.5937	9.002	7.1772	7.3238	6.9662	6.8122	6.9991	6.8662	9.6078	6.5995	6.5642	10.3436	6.1398	8.4665	7.3971	5.9537	5.876	9.0373	7.5177	6.9161	6.7736	5.978	6.5703	5.9115	6.6228	5.9681	10.5939	6.5709	7.5662	8.5572	7.9537	6.0657	9.0085	8.7009	7.4933	7.9086	7.7441	7.2827	7.4902	7.89	7.6477
PF3D7_1200400.mrna1_1	PF3D7_1200400.mrna1_1;1274	1274	9.2621	8.1807	8.2378	7.2034	6.6679	7.5457	7.6848	8.8884	6.8331	9.232	6.4593	7.7085	6.1876	6.7614	6.8707	7.2566	9.2611	6.6581	7.2024	8.8104	8.7193	7.4184	6.5521	10.1792	6.6924	9.4278	7.5121	6.3217	8.9228	8.2009	8.5534	7.2852	11.1372	8.5677	8.6071	8.0135	6.9046	7.7543	7.5138	8.3689	6.2321	5.9887	6.3514	6.6656	8.3073	7.6219	9.1859	7.1678	7.3579	7.1871	7.1304	8.57	7.3927	6.9171	8.8517	5.0909	8.0925	6.9195	6.4782	6.2263	8.2131	7.14	7.056	7.7003	6.7683	7.0663	5.7525	6.7039	6.5953	9.6051	7.8812	8.5719	9.0239	8.0001	7.7886	8.7865	8.9166	8.1303	8.3152	8.5352	7.6253	7.7136	8.2483	7.2219
PF3D7_1200400.mrna1_1	PF3D7_1200400.mrna1_1;1275	1275	9.0753	6.3663	8.3041	6.7695	4.9787	7.5898	7.303	8.085	5.7584	9.236	6.83	9.2875	6.3789	5.5395	7.6376	7.527	9.5564	7.0396	5.9738	10.0881	7.4149	6.6628	6.7635	11.9779	8.4658	7.0688	6.8259	6.4783	10.0566	7.4391	7.4058	5.4995	11.2793	9.1046	6.2355	7.1797	5.7153	6.9485	6.6555	8.2967	5.6854	5.5192	6.6847	6.2791	7.8603	7.3323	7.2672	7.3916	6.8312	6.5616	7.1674	8.8246	5.3892	7.3604	7.7743	5.9572	7.7264	6.3452	7.0001	5.4383	7.8229	7.7529	7.3722	7.1852	6.9159	6.5286	4.7355	6.5125	6.7479	9.8788	5.8819	7.8056	8.2559	8.4007	5.4326	8.3893	9.0461	8.1156	8.1513	7.8814	7.0696	6.4986	8.7094	7.8223
PF3D7_1200400.mrna1_1	PF3D7_1200400.mrna1_1;1276	1276	8.772	6.2513	6.3071	6.8742	5.6648	7.7806	6.3665	6.9356	5.9528	9.0098	6.3201	7.5193	5.6531	5.8909	7.6553	6.7643	8.482	6.4421	6.3889	7.9349	7.5586	12.0577	5.5487	10.3824	7.6629	6.8658	5.9004	6.1303	7.9059	7.0322	11.2686	5.4653	9.6853	8.169	6.0422	5.3757	4.2071	6.8788	6.9381	7.5937	5.2847	5.6704	5.9098	6.3289	6.5301	6.4867	7.2483	6.0691	6.0361	5.2675	6.3847	7.5098	4.9406	8.6791	6.9827	4.5135	6.9795	6.5555	6.0657	5.5487	7.0297	8.001	7.384	6.5429	6.0374	5.5512	5.4101	5.8006	7.5778	8.3749	6.8556	6.2458	6.7231	7.1233	6.3896	7.566	9.2975	7.3044	7.0777	5.6129	7.0885	5.9023	8.2415	7.4361
PF3D7_1200400.mrna1_1	PF3D7_1200400.mrna1_1;1277	1277	7.493	7.668	5.8014	5.7511	3.2494	7.1454	5.9516	7.2506	4.9607	8.3466	6.4586	7.0156	6.0197	3.9326	7.6052	6.9862	8.5333	5.1081	6.4413	7.027	6.9399	5.7991	5.9006	8.3906	6.042	5.8334	6.1534	5.3646	7.8657	6.9303	5.7098	4.408	8.0264	6.6007	4.9355	5.2716	5.6605	5.2192	6.7552	6.8555	6.367	4.1953	6.1869	5.4686	6.4381	5.8258	6.896	6.1558	5.8197	5.1695	10.4883	7.3677	5.841	6.9186	5.4575	3.8207	7.1102	6.3111	5.8706	5.5886	6.8807	7.4162	12.777	6.4246	5.4436	6.2172	5.7766	5.4919	6.2673	7.2214	6.5487	7.431	6.7096	6.3554	6.2282	6.2133	8.7903	9.6245	7.1406	6.0492	6.2513	5.7761	7.7783	7.3017
PF3D7_1200400.mrna1_1	PF3D7_1200400.mrna1_1;1278	1278	6.3069	6.1689	5.4043	5.9667	4.6363	6.5013	5.7186	6.0336	4.9777	6.6659	5.3961	4.7991	6.1212	3.9307	6.3747	4.6253	6.5633	4.6135	5.5996	6.5057	6.4194	5.3277	5.7195	6.2079	5.9033	5.1918	4.735	5.8647	6.5824	6.5132	6.132	5.8027	5.8197	5.859	4.9083	5.0255	6.3043	5.6968	5.5113	4.6218	4.3597	5.2133	5.7388	6.4548	5.9575	4.4653	6.3003	6.4458	5.0785	5.2776	6.3069	5.3716	5.8755	6.721	6.4131	5.7918	6.1971	6.0665	6.4097	4.0496	6.0297	6.0094	6.3968	5.9616	6.2166	6.0188	5.1309	5.1639	7.0613	6.5357	3.5753	5.6579	6.1189	6.1428	5.6744	6.2772	6.7852	5.7947	5.8612	6.2225	5.5619	5.8367000000000004	6.0717	7.358
PF3D7_1200400.mrna1_1	PF3D7_1200400.mrna1_1;1279	1279	6.071	5.2384	5.4138	5.2902	4.691	6.1603	5.5662	4.6616	4.9509	6.4799	5.0444	5.1185	5.2939	3.0925	6.0422	5.7758	5.9262	3.8904	4.7148	5.6979	6.1245	4.862	4.1102	4.8812	5.0596	4.861	4.943	4.8495	5.4326	4.9411	5.328	4.2928	5.645	5.8352	5.191	5.1835	4.925	4.7666	5.5509	5.4002	4.5286	4.6053	4.8258	5.8477	5.6314	5.7623	5.4138	5.3309	4.4575	3.7104	5.0997	5.8227	3.991	5.6029	5.6168	4.6971	4.8022	8.5068	5.5503	5.0544	5.5261	6.615	6.2242	5.682	4.327	5.7471	4.7371	5.5506	6.3432	5.5236	5.0014	5.8357	9.662	5.9975	5.4155	5.013	6.8067	4.7527	7.0829	6.238	4.8987	4.3038	5.2802	6.4604
PF3D7_1200400.mrna1_1	PF3D7_1200400.mrna1_1;1280	1280	6.596	4.6276	6.2563	5.9614	3.6241	5.6188	5.738	4.9217	4.4046	5.8276	5.3646	4.2854	5.1871	2.5084	5.6053	5.4718	6.6549	5.438	4.669	5.3092	7.9136	5.0639	4.8135	6.1129	5.6473	4.5141	4.3957	5.0224	4.3111	7.6662	5.4744	4.2817	4.9662	4.8953	5.2765	4.1383	4.9222	6.3896	4.8934	4.8268	5.0405	4.6599	5.366	5.1683	5.0887	4.2265	6.7285	5.2223	4.7803	3.2494	4.1127	5.9519	3.8043	6.2059	5.0023	5.3778	5.3245	9.241	5.7613	5.8931	5.9903	6.9957	5.5033	5.6605	4.917	5.9143	5.3132	5.254	6.3872	6.6404	4.1416	5.8632	10.0274	4.2203	6.2369	5.814	6.3626	5.8397	6.4168	6.144	5.6834	4.5595	6.4697	7.6047
PF3D7_1200400.mrna1_1	PF3D7_1200400.mrna1_1;1281	1281	5.5978	5.6682	5.1767	5.5046	2.5236	5.9748	5.3597	4.5072	4.4588	5.1156	4.4607	5.0369	4.852	1.585	5.1185	5.0985	5.1759	2.9505	4.6444	5.3614	5.7371	4.8146	4.975	4.6525	4.4155	3.8895	4.1635	5.3583	4.2935	5.3823	5.3782	4.5662	5.3327	5.0934	3.9439	4.3978	5.5148	4.7071	5.1719	3.7409	3.8669	4.7934	4.6135	4.7474	5.0444	4.3391	5.0802	4.5033	3.9964	3.9533	3.9991	5.2102	4.7274	6.1999	4.5279	4.8079	5.3501	6.4537	5.3205	5.3205	5.3441	5.7546	5.6256	4.6305	7.0693	5.4819	4.5472	5.2227	4.8032	5.1114	5.0596	5.5975	6.6578	4.7871	5.0644	5.1436	5.8532	5.7358	6.2873	5.7829	5.0811	3.111	4.9828	5.3789
PF3D7_1200400.mrna1_1	PF3D7_1200400.mrna1_1;1282	1282	6.2808	6.116	5.3865	4.7214	3.2157	4.7137	4.6363	4.1875	2.8115	5.9998	4.4222	4.9968	3.8904	5.0657	4.86	5.3568	4.9676	2.8074	4.9805	4.6346	5.7085	3.9588	5.9303	2.9819	5.438	3.2203	4.5981	5.2761	4.6496	5.0674	5.4922	5.3561	2.7485	4.8649	3.7137	4.0383	5.121	3.7623	5.2052	3.6576	5.4239	3.3334	4.8192	4.1309	4.7892	4.6467	5.4699	5.6645	4.0858	5.5741	3.7677	4.7517	4.6988	5.04	4.3561	5.1715	3.6264	6.1229	5.2657	5.5435	4.257	5.3635	3.4777	5.0708	4.5166	4.9937	4.0925	5.4323	4.5993	6.2733	4.4376	4.8684	5.712	4.5546	4.9369	4.5002	6.2254	4.9575	5.1886	5.1827	5.1206	4.1169	4.8575	6.0702
PF3D7_1200400.mrna1_1	PF3D7_1200400.mrna1_1;1283	1283	6.3501	5.8455	4.8017	5.497	4.691	4.4463	4.1675	2.7049	0.4114	5.9322	4.1301	4.9236	4.295	4.7724	4.7252	5.1961	5.2946	3.9736	5.2998	5.0076	5.6949	4.565	4.6611	4.5705	4.6076	3.1342	4.9551	3.9355	5.7824	5.6088	4.144	2.991	4.1882	4.6212	5.5151	4.0909	4.8797	5.302	5.4158	4.6741	5.0909	3.6724	5.2246	3.225	5.8681	4.7944	5.7334	4.6899	3.9579	2.4489	5.1791	5.6038	4.3792	4.3526	5.2551	4.4976	4.4705	6.0687	5.0036	4.3176	4.1843	5.4436	4.1922	4.8535	3.7463	4.7565	4.0321	4.7991	4.4744	5.0721	4.8595	5.854	5.1326	4.8283	5.6568	4.6809	6.3341	4.9217	6.0235	5.1408	5.7415	3.5046	4.4463	3.86
PF3D7_1200400.mrna1_1	PF3D7_1200400.mrna1_1;1284	1284	7.0534	5.0045	5.9609	4.8768	4.7328	4.8545	5.3266	3.488	3.332	6.1348	5.5744	6.8936	4.4854	3.0215	3.7225	4.61	4.627	2.4087	6.0308	5.2184	6.0365	4.797	5.3252	4.2494	5.5056	4.3611	4.1867	5.2327	5.8349	5.5561	5.4243	3.5072	4.4601	4.4515	4.9579	3.6485	5.8326	3.4476	6.2223	5.0228	5.6011	2.3702	4.9373	5.5804	4.9565	5.2411	5.9284	5.3896	5.4419	4.5204	3.8758	5.7331	5.1252	4.2578	4.2196	5.8517	4.8699	6.606	5.1469	4.4383	5.0161	5.8605	4.8415	5.8174	4.9588	4.9932	5.0648	4.925	5.3709	6.345	5.4851	3.332	5.594	4.9435	6.071	4.4423	6.724	5.7347	5.6366	5.0295	4.6106	4.5342	4.4731	5.8669
PF3D7_1200400.mrna1_1	PF3D7_1200400.mrna1_1;1285	1285	6.4177	5.5503	6.06	5.9544	5.4453	6.052	5.3789	3.5261	3.7602	6.4507	5.8738	5.9741	4.0045	4.5472	5.465	5.1243	4.9383	2.991	5.6132	5.1022	6.2046	4.3667	5.0009	4.6758	4.1611	4.1069	3.86	4.9486	6.5166	5.6326	5.3778	4.6264	4.5928	4.504	4.3327	1.6135	5.7882	5.2902	5.5832	5.8887	4.6439	4.4686	4.9212	4.4168	2.3618	5.1305	6.1359	4.8202	4.4256	4.6165	3.6088	5.2902	4.2219	4.5217	4.9968	6.6782	5.3063	6.2246	4.7366	4.8329	5.3667	6.479	4.9472	5.4705	5.1489	4.8714	4.017	4.9136	4.5236	6.3647	5.6326	4.9222	5.5546	3.9317	5.3632	3.121	6.9091	5.6398	5.978	4.7698	3.7104	3.9165	5.2211	4.5674
PF3D7_1200400.mrna1_1	PF3D7_1200400.mrna1_1;1286	1286	6.3858	5.5922	6.1218	5.2399	5.8001	5.5671	4.3384	3.2048	4.701	6.514	5.9446	6.1117	5.5898	5.8795	4.9189	5.7939	4.9616	4.2464	6.0164	5.4565	5.7663	4.8161	5.3198	4.8268	5.1035	3.61	4.8319	4.2638	6.2583	6.2016	5.6565	3.2403	5.5567	5.4029	4.6427	5.1252	5.392	6.253	6.2054	5.1831	4.8595	3.905	4.2071	5.3406	4.7236	5.978	5.712	6.7884	5.9509	5.1085	4.7517	4.3688	4.0081	4.0738	5.7993	6.4261	4.464	6.6792	5.142	5.3628	4.5747	7.2565	4.582	5.7263	5.4111	6.6242	5.6282	5.5832	5.3537	5.6369	5.8875	5.2578	6.7978	5.4519	5.7363	4.6747	6.6984	5.4158	6.2096	5.0413	3.9069	4.9122	4.6508	4.847
PF3D7_1200400.mrna1_1	PF3D7_1200400.mrna1_1;1287	1287	6.3546	5.7785	6.2819	5.3691	4.7934	6.7481	5.2311	4.5577	4.0268	6.6827	6.0363	5.7514	4.7845	3.7981	5.8485	5.2012	4.3944	4.5217	4.017	5.1615	6.2795	6.0446	5.1375	4.9602	4.7404	4.0678	5.218	4.8605	6.0885	6.6444	5.7035	4.6124	4.8953	5.5182	4.9131	4.0036	4.4489	5.1878	6.3145	3.7038	5.0892	3.905	5.3169	3.99	3.8237	5.2396	5.1469	4.204	6.1278	4.8953	3.6064	5.4838	4.5141	5.1001	5.6854	5.5829	5.4121	6.9293	5.1342	5.6747	4.5091	6.5735	4.7939	4.0968	5.5382	5.4676	5.1272	5.441	4.9369	5.575	5.1148	4.6153	6.8467	5.1123	5.8797	5.3695	6.7036	6.0721	6.5311	4.7687	4.3757	4.0807	4.2048	5.4162
PF3D7_1200400.mrna1_1	PF3D7_1200400.mrna1_1;1288	1288	6.1119	5.3234	2.4699	4.144	5.1383	5.4676	5.4426	3.7027	2.0321	6.7511	5.7129	4.6346	5.07	2.729	5.8181	5.4679	5.6591	2.0738	5.7222	6.1671	5.9898	4.5317	5.5898	4.607	3.6893	4.9074	4.5379	4.5789	6.4563	4.4168	6.1942	3.1953	5.8819	4.9198	5.0993	3.6859	5.3533	4.9331	5.7589	5.2965	4.5398	4.4588	4.5503	5.6041	4.5261	4.0841	5.2668	6.6402	6.3207	5.4757	4.1416	5.4256	3.4529	4.204	5.2787	5.9143	4.2563	6.6769	4.6317	5.2702	4.5795	6.3418	4.6467	5.0866	4.0976	5.4552	5.281	5.7374	5.0277	5.8382	5.1214	4.1898	5.202	4.8273	5.675	4.4809	6.8254	5.5204	6.135	5.4925	3.6206	4.9458	4.1375	4.9523
PF3D7_1200400.mrna1_1	PF3D7_1200400.mrna1_1;1289	1289	6.2374	5.9523	4.8943	5.2307	4.1202	5.8472	5.2795	4.935	3.3978	6.3771	6.7039	4.6023	5.2063	1.433	5.7903	5.1173	5.0121	4.4209	5.86	6.2456	5.8377	3.9364	4.7793	3.3716	5.013	1.1243	4.2288	3.8186	5.6456	5.84	5.7764	2.9317	5.5037	5.3916	4.2157	4.5198	4.4463	4.0215	5.3954	4.8575	4.4561	5.2596	5.7181	5.9148	2.3477	4.4686	5.4199	5.898	4.6218	3.0268	5.4158	5.5261	4.116	5.9312	4.852	5.2288	5.7442	6.6459	5.2784	4.5607	4.6317	7.0564	4.4581	4.6011	3.5084	4.7787	4.6375	4.4731	4.2957	6.2399	4.844	5.5301	5.3565	4.5993	5.2983	4.7645	6.7804	4.3743	5.9916	4.8738	5.2672	4.1367	4.6651	4.7782
PF3D7_1200400.mrna1_1	PF3D7_1200400.mrna1_1;1290	1290	5.88	5.8612	5.6727	5.503	4.5807	4.5589	3.991	2.6803	3.0268	5.8268	5.1206	6.6896	3.3688	3.332	4.0721	4.3903	5.0475	4.3923	6.9393	6.7054	5.7573	4.9528	4.5392	5.1305	5.4799	6.0292	4.116	4.8797	5.5696	7.0266	6.7991	2.8176	5.2824	5.1867	6.1745	3.9681	5.849	5.701	5.3038	5.288	5.1135	4.8176	4.7447	5.647	5.6147	4.565	5.2411	5.1436	6.7125	5.5185	4.712	4.4938	2.9336	5.7639	5.1839	6.3289	5.3743	7.6678	5.1851	4.8485	5.2898	6.8231	4.9528	5.5689	5.647	5.0023	4.4416	5.5577	4.1342	6.0032	4.4699	5.0896	5.2434	4.6871	5.9277	5.1073	6.6073	6.0498	6.415	5.6215	4.9653	2.6599	5.0544	7.1845
PF3D7_1200400.mrna1_1	PF3D7_1200400.mrna1_1;1291	1291	6.5654	5.8775	4.9887	5.435	4.5033	1.7698	5.6522	3.774	3.1635	6.0751	6.3196	4.6679	5.2694	4.3277	5.233	5.4463	4.5027	4.7306	5.6395	5.8271	5.2192	5.5948	5.0405	6.6961	5.0233	5.8912	4.0018	4.8263	4.8669	6.5951	7.0897	4.1977	5.8746	6.1383	6.1181	3.8115	4.295	4.7511	5.0179	4.585	5.2234	4.7871	6.2595	8.5378	4.7803	4.6421	4.7398	5.4439	4.3896	4.5354	4.8875	3.3813	2.943	5.8112	4.9458	5.625	3.9973	4.7301	4.406	3.6599	5.857	5.9912	4.9203	5.3642	4.4443	5	4.3957	5.057	5.0343	5.5289	4.1457	5.8387	4.7698	5.5738	5.4077	3.6462	6.9004	5.8084	5.0985	4.6427	4.8022	4.6094	5.1148	6.2957
PF3D7_1200400.mrna1_1	PF3D7_1200400.mrna1_1;1292	1292	5.9937	4.6023	4.2441	5.0457	3.0875	5.0032	4.2456	3.5717	2.8836	6.5478	4.8699	7.1386	4.504	3.0268	4.9672	5.6056	5.0193	4.9741	4.4809	4.7388	6.2681	4.784	4.5242000000000004	5.6968	5.6056	6.4931	2.281	4.5242000000000004	5.1863	7.4802	6.9606	4.4168	4.7442	3.8237	5.96	5.588	5.3161	3.905	4.2203	4.1227	5.9083	3.8012	5.437	6.6376	6.0148	5.2426	4.0215	5.3809	4.5632	5.6156	4.8987	5.7153	3.0496	7.7208	3.9882	5.3649	4.9667	5.6927	5.4545	4.6848	5.2506	6.1189	7.6726	4.8151	5.5546	4.8227	4.4026	4.7087	4.6993	3.5862	3.2735	6.0868	5.4614	4.8379	5.0076	4.7876	6.684	5.4158	5.3628	5.2968	4.9722	3.8176	4.6673	5.6126
PF3D7_1200400.mrna1_1	PF3D7_1200400.mrna1_1;1293	1293	6.3759	5.1623	4.5103	3.7592	4.0435	5.2323	3.8074	4.5311	1.373	6.2475	4.225	8.895	4.5711	2.926	4.9505	4.0409	5.1052	3.516	5.1223	4.4867	7.175	5.6516	2.8197	5.4947	5.7916	7.0581	5.0312	5.2441	5.0976	8.165	6.6562	3.6124	4.9486	4.4012	7.1321	4.3169	4.8309	4.8807	5.2998	3.7409	5.7509	5.2739	5.437	5.9376	5.4087	4.1699	3.8268	4.4289	3.8217	5.8437	5.3291	5.5665	5.2487	5.2839	4.5059	5.1202	3.6253	5.8895	5.5204	5.5841	4.7104	6.1039	8.9376	5.6999	5.4232	5.2079	4.903	4.5826	5.5916	5.4532	3.8875	4.3903	7.2412	4.7592	5.2994	4.9439	6.4253	6.7832	5.5258	4.7021	5.0391	4.8841	5.1751	6.7421
PF3D7_1200400.mrna1_1	PF3D7_1200400.mrna1_1;1294	1294	6.9149	5.0819	4.7409	4.991	4.0917	4.4429	4.9644	4.4356	5.4124	5.7721	4.1085	6.7031	4.5192	4.354	4.7317	5.0405	4.6398	5.0678	4.4725	5.6401	7.4159	4.6668	4.9662	4.6809	4.1779	5.1194	5.0193	4.6582	6.0009	7.8977	5.6177	5.0887	4.5564	5.632	4.2698	2.384	4.7661	5.2939	4.7549	4.4363	6.5215	4.9345	9.3545	5.1453	5.489	5.2487	4.3498	6.8151	8.5919	4.406	4.6218	9.1345	4.9222	5.5065	4.7618	5.3775	5.4459	5.9672	5.4565	4.5441	6.1221	5.6979	5.55	5.1647	4.9941	4.9941	5.1297	5.2563	6.2373	5.463	2.6758	4.4822	5.8248	6.0985	5.4179	6.6938	7.4925	5.8281	5.8758	5.4954	4.839	4.5336	4.9676	6.2194
PF3D7_1200400.mrna1_1	PF3D7_1200400.mrna1_1;1295	1295	6.4782	5.5823	5.689	5.5144	3.2357	4.843	4.2087	4.6904	5.2563	6.0525	6.1424	6.3584	5.1767	4.7824	5.5298	4.9198	4.9246	5.3316	4.9303	5.8787	7.305	5.5629	4.9054	5.3129	5.3484	5.9821	3.4555	5.1659	6.0921	6.1198	5.7677	4.4542	6.4046	5.6619	5.4581	4.1683	4.5348	4.8374	5.3509	4.8629	5.7186	5.0622	5.5072	4.8405	4.9819	5.4366	6.2071	5.5138	5.2961	5.6485	5.3462	4.8851	4.2411	6.3633	5.2798	4.4026	5.435	5.8349	5.6115	5.3001	6.2008	5.6085	5.7268	4.4363	6.0345	5.029	4.3413	4.546	6.2798	5.9319	5.4466	5.5407	6.2974	4.6949	4.9667	6.3776	6.0781	5.7819	5.8545	5.7334	4.9653	3.9477	5.4433	5.7991
PF3D7_1200400.mrna1_1	PF3D7_1200400.mrna1_1;1296	1296	7.0401	5.8723	6.1514	5.8158	5.0764	5.4976	5.1878	5.2083	4.8895	7.3266	5.153	9.3687	5.266	4.9083	5.1699	5.4663	5.9773	5.4366	5.1432	6.9404	7.7511	6.1617	6.6961	6.1729	5.5151	5.0505	4.3688	5.5527	7.0851	7.5873	6.3307	6.2093	6.8157	6.1371	6.211	5.2122	5.3537	6.2061	5.9456	5.3723	7.4026	5.575	7.2115	7.1989	6.1293	4.6305	6.9249	4.9212	6.4923	6.7657	5.6363	6.2386	5.6602	6.9864	5.4346	5.0557	4.6753	6.87	6.487	6.0461	6.7882	6.9573	6.1526	5.5395	5.3705	5.3484	5.4522	5.8907	8.0081	5.3834	5.1807	5.8094	7.6309	5.6496	5.9399	6.3757	6.4243	6.2188	6.1611	6.2754	6.2126	5.0807	6.1755	6.9529
PF3D7_1200400.mrna1_1	PF3D7_1200400.mrna1_1;1297	1297	7.8215	6.2619	6.4084	5.8572	5.4063	5.8597	7.4012	5.0067	4.8349	7.6221	6.6188	10.1	5.9998	5.44	5.1085	5.7104	6.1158	5.5531	5.4249	6.5181	8.9134	6.4548	7.2128	7.3834	7.1455	5.9832	5.7695	6.0768	6.2513	8.4395	7.0093	6.5962	7.7438	6.285	6.8796	6.04	5.4449	6.5561	6.503	5.3999	8.1813	5.9998	9.7259	6.4246	6.3995	5.7027	6.7033	6.4273	7.0573	6.2083	6.5138	9.403	6.6365	6.3487	5.7477	5.2346	5.0219	7.8748	6.2044	5.3323	6.5866	7.1138	6.367	5.126	4.7142	6.5461	5.6871	6.1693	7.5212	6.7156	6.8335	5.8777	8.3551	5.978	6.1389	6.251	7.3932	6.7592	6.5298	6.5724	6.5215	5.4077	5.6648	7.2169
PF3D7_1200400.mrna1_1	PF3D7_1200400.mrna1_1;1298	1298	7.5624	6.2327	5.8379	6.4423	4.5286	5.6542	5.5097	5.7808	4.5783	7.5877	5.4857	8.3378	5.1878	5.0951	5.4744	5.9619	5.4148	4.0548	6.0215	6.8036	7.2695	6.4472	6.4827	7.2607	5.5546	7.0955	5.106	5.9105	6.889	7.9193	6.5198	4.7708	7.9671	5.7538	6.8005	4.9369	5.3295	6.5	6.8841	5.6439	8.0094	5.8324	8.3275	7.4374	6.6384	5.4941	6.4696	6.6636	7.1	6.5956	5.8048	8.0148	6.8026	6.4663	7.4696	5.4439	4.5429	8.0823	6.0308	5.4239	7.208	6.5995	5.8248	5.7409	6.0065	5.9713	6.2852	5.8349	7.4107	7.8459	5.6673	6.0821	7.9004	5.5692	5.7301	6.8147	7.4343	6.235	6.4943	6.0976	5.673	5.7085	6.6676	8.107
PF3D7_1200400.mrna1_1	PF3D7_1200400.mrna1_1;1299	1299	7.5596	6.2059	6.5314	5.6215	5.2296	5.6323	5.6662	5.2114	5.0339	8.0159	5.7947	10.0096	5.0466	5.3384	5.7993	6.2112	5.888	5.1663	4.9481	7.1199	6.9005	5.4168	4.9914	7.6897	5.4877	6.749	6.2061	5.8992000000000004	7.0191	7.7285	6.7111	5.9805	7.8496	5.7495	7.0008	5.2589	5.7444	5.9991	6.7134	5.1506	6.9013	5.2369	7.6552	6.4063	8.9544	5.9329	6.0807	6.3368	6.1799	6.8144	6.007	6.4752	6.5064	5.5966	5.0734	5.6826	5.3875	8.3977	6.5401	5.3961	6.6907	6.9393	6.5146	5.1185	6.5654	5.8972	5.272	5.6159	8.0618	5.723	6.0132	5.4016	8.7696	5.8253	5.5157	6.5247	7.2003	6.431	6.1483	7.0894	6.1621	5.4598	5.8293	8.1247
PF3D7_1200400.mrna1_1	PF3D7_1200400.mrna1_1;1300	1300	8.1718	5.8934	5.8025	5.7845	4.3313	5.1985	5.3688	4.9855	5.2854	8.7383	5.6622	7.2917	5.643	2.9392	5.1089	5.3558	5.302	5.5373	4.8968	6.33	7.5618	5.3726	5.3416	6.3925	5.0224	6.3887	5.1691	4.9533	6.6446	8.6058	6.3103	5.0099	7.551	6.3818	6.3323	4.4705	5.5537	5.3363	6.3156	5.2589	7.9888	5.384	5.9253	5.8171	9.0211	5.8718	6.1669	6.1396	5.0175	5.9305	4.9519	6.5198	6.6623	6.5785	5.5677	5.8306	5.2694	6.5353	5.4845	5.4992	6.4237	6.3682	6.1793	5.5756	5.861	5.6276	4.5072	5.3674	7.3628	5.1647	5.739	4.9112	6.8318	4.5723	5.5928	5.5395	6.1809	6.3913	6.2696	6.2498	5.0045	3.7549	5.55	7.3748
PF3D7_1200400.mrna1_1	PF3D7_1200400.mrna1_1;1301	1301	9.1774	5.6596	5.441	6.1729	4.3625	5.005	5.591	5.2758	5.1056	9.9789	6.1218	5.3889	5.7874	4.5336	5.0237	5.3406	5.9718	6.393	5.2502	6.9848	10.0773	6.5546	8.8818	6.1906	7.3167	4.0347	6.0224	4.7986	6.2346	10.3283	8.7177	8.1632	5.8379	7.8008	5.7038	5.3262	3.1227	5.3992000000000004	5.3151	4.9676	9.616	5.128	8.7576	6.3625	10.4328	4.8958	6.1841	5.5062	6.0108	7.8882	6.7417	8.8681	5.9649	6.4725	4.696	5.1206	5.1144	6.7981	6.0358	5.1574	6.3654	7.8713	6.6743	6.1256	6.399	8.5879	5.318	6.0325	6.5144	4.6508	5.3547	4.9274	6.7517	6.133	6.0687	6.1839	7.9372	6.1262	6.4348	7.0522	8.5455	5.6599	4.7142	6.8451
PF3D7_1200400.mrna1_1	PF3D7_1200400.mrna1_1;1302	1302	8.539	5.1643	4.126	6.1679	4.7043	5.5426	5.1807	4.1707	1.9373	9.5082	4.1763	5.0553	4.3255	1.4114	4.5826	5.3646	5.7645	5.337	4.7214	6.8156	7.3964	5.8342	5.4476	6.0702	5.7568	5.0853	4.8465	5.5807	6.9246	7.3561	6.319	5.5447	6.4173	5.7325	5.7104	5.0687	3.6758	4.8304	7.8061	5.057	3.7549	4.1771	6.2323	6.4189	9.4891	5.4591	5.6585	5.8804	5.1305	5.4209	5.054	7.016	4.2487	6.3074	4.9995	5.8814	4.4705	6.6359	5.6806	5.7151	5.6845	6.3036	6.6216	5.3085	5.935	7.96	4.4738	5.5276	7.4625	4.9837	5.1783	5.3681	6.0027	5.0657	5.7255	5.824	6.2759	7.7697	7.0115	6.2426	4.0635	2.8797	5.6035	7.8163
PF3D7_1200400.mrna1_1	PF3D7_1200400.mrna1_1;1303	1303	9.9184	6.0023	6.1489	6.0219	5.7214	5.9912	5.5469	5.1855	4.2713	9.9254	4.6594	5.3878	5.5254	3.8826	5.537	5.6904	5.1779	4.934	4.9556	7.2601	5.2645	5.0531	5.2145	6.7493	5.4463	4.8354	4.4854	4.4601	7.0709	6.0354	6.5705	5.0947	5.4809	5.5144	4.9759	4.963	4.5826	5.3923	5.1169	5.7626	4.9083	4.84	6.4639	5.2242	9.7259	5.5892	5.7151	5.7853	3.8227	4.9946	5.599	6.7348	6.738	6.5193	5.9791	5.3639	4.4182	6.4545	5.4679	3.7463	6.25	6.4692	8.2007	5.0717	8.8683	5.6424	5.4053	5.0094	7.7848	5.4104	4.5838	5.189	6.3216	5.135	5.3085	5.7336	7.1832	6.8072	6.9231	9.3223	5.1989	5.7594	6.0522	7.695
PF3D7_1200400.mrna1_1	PF3D7_1200400.mrna1_1;1304	1304	9.7874	5.6372	5.7642	6.2489	4.0152	5.269	6.4973	5.1735	3.254	9.873	5.5625	5.0121	5.434	4.7236	5.0505	7.0163	5.8089	4.6843	4.7087	5.7126	5.769	6.1357	5.5132	7.4725	6.8386	5.5103	4.4128	4.4822	6.6362	6.0374	6.5492	4.477	6.5087	7.1678	4.903	5.4854	5.4111	5.9866	6.3586	5.6693	4.7181	5.5329	7.1707	8.5222	10.967	5.5407	4.756	6.1131	5.8587	5.8017	5.6456	7.5963	3.84	6.0394	4.723	5.6999	5.7063	5.9331	5.9871	5.7344	5.1039	6.74	6.2677	5.497	7.2528	5.3653	5.1346	6.1214	8.5829	5.5993	4.9873	5.7439	5.858	4.7565	6.8158	6.3966	6.7101	6.5201	6.6362	8.6094	6.398	5.3663	6.2974	7.6327
PF3D7_1200400.mrna1_1	PF3D7_1200400.mrna1_1;1305	1305	9.8995	6.2332	6.1821	6.0925	5.1387	5.1723	5.6447	4.6775	3.9355	10.3031	5.0422	3.3937	5.6665	2.8639	5.6913	6.3539	5.3558	5.1751	5.9695	6.8352	5.8276	4.7398	5.2832	6.1803	6.1739	7.8237	4.3764	5.7268	6.7865	6.7371	6.3407	4.853	6.2075	6.2999	7.3023	4.033	4.9891	5.2972	5.7363	6.8697	4.0755	4.8718	5.3674	7.5651	9.5693	5.2491	5.2048	5.3402	5.1534	7.2643	5.5564	5.2976	6.2065	6.8505	6.0391	5.3761	5.1164	5.8726	5.6596	4.9819	5.5002	6.4256	5.7769	5.848	5.4851	5.0955	5.2215	6.4963	7.1009	5.7795	6.626	5.5801	5.9184	5.2731	5.1359	6.4077	6.6044	5.8465	6.6207	4.9704	5.6826	4.905	6.5827	6.5018
PF3D7_1200400.mrna1_1	PF3D7_1200400.mrna1_1;1306	1306	5.5311	6.2255	5.7046	5.4443	5.2843	5.9047	4.4429	2.9727	2.7181	6.8837	5.7054	5.8963	5.2449	4.5342	5.1485	6.0181	5.1318	5.2675	4.5868	6.734	6.6883	4.7576	5.0828	4.4548	5.5487	9.4313	3.9326	3.4542	6.6209	5.9076	5.8592	5.1847	5.4919	5.8412	7.0946	3.3604	4.9074	5.2254	5.4449	6.7071	4.5059	4.3688	5.3147	6.045	4.8354	4.9383	6.1389	6.0947	5.6602	3.257	4.2824	5.5512	9.93	6.2067	6.9767	5.1679	5.067	6.1821	4.7981	6.1693	5.3537	6.6618	6.5295	5.1579	5.0781	5.6907	6.2008	5.8477	8.6658	6.1715	5.8163	5.3954	6.0955	3.7442	5.6256	5.3681	6.9355	3.568	5.5398	5.8309	5.2091	5.7054	6.1185	8.9372
PF3D7_1200400.mrna1_1	PF3D7_1200400.mrna1_1;1307	1307	5.2873	6.5136	5.7015	6.6327	4.101	3.9165	5.2211	3.4087	4.4575	6.1064	5.1173	6.7616	6.3681	4.4555	4.7913	5.9625	4.6724	4.9681	4.5753	4.8268	4.9444	4.6194	4.9006	5.4276	6.3724	8.4965	3.9718	5.1595	4.9355	5.9023	4.6479	3.6508	6.3163	5.157	6.1904	3.9326	3.853	5.4482	5.2407	4.0652	6.6848	3.7377	4.8689	6.9774	5.5647	6.7802	5.5756	6.0312	4.5886	6.4194	4.7845	4.269	5.6879	5.5195	6.1701	5.7581	5.0237	5.6873	5.5683	4.1715	6.8549	5.55	6.4456	4.7104	5.1558	5.1795	6.6543	5.8293	6.7866	6.5549	5.8151	4.9103	5.9026	5.5829	5.0883	6.2203	6.1715	3.4529	5.5226	6.7403	5.1194	6.931	6.3544	6.9509
PF3D7_1200400.mrna1_1	PF3D7_1200400.mrna1_1;1308	1308	7.1224	9.2974	5.1359	7.6388	4.8851	5.4313	5.7038	5.1882	0.9709	6.6147	5.0099	8.0379	7.4927	2.0976	5.9841	7.0867000000000004	5.1457	4.8176	5.4009	4.8977	5.6704	5.0781	5.5447	6.1096	5.7396	10.6585	4.7719	4.6758	6.2625	6.2348	6.2506	4.8037	6.2213	6.2038	8.0277	3.275	5.2005	5.0365	4.9212	9.0443	5.0613	3.0303	6.005	8.5696	6.8638	7.9966	6.5201	6.0561	4.5589	8.5898	5.8955	4.975	4.235	5.2491	5.8253	7.5397	5.2315	5.9437	6.0548	5.0483	5.2917	6.7754	6.1173	5.1743	6.3712	5.6963	4.5741	7.5981	8.3175	5.8475	7.712	5.366	7.2255	4.9184	5.0492	5.2754	6.4239	5.5518	5.6326	7.0421	4.9914	4.6938	7.4699	8.6229
PF3D7_1200400.mrna1_1	PF3D7_1200400.mrna1_1;1309	1309	6.5806	6.8193	5.3618	7.408	3.4906	5.0094	7.3933	8.3612	4.7661	7.0455	5.9498	6.5449	7.2408	4.306	4.9472	6.7725	8.5302	5.2456	5.9993	5.7404	5.9241	5.7858	5.4094	7.1032	6.1524	9.2181	4.9179	5.3031	5.9388	6.4004	5.7721	5.8819	5.8304	6.3062	7.8635	4.8797	4.433	4.6893	6.4955	5.6467	5.2223	3.2063	6.1169	7.8729	7.9189	6.093	6.3801	8.2463	4.7452	8.0867	4.9805	5.9172	8.104	6.2679	4.7597	6.3311	5.1152	7.6182	4.8723	5.373	5.9352	6.6836	6.5495	5.1338	6.5099	5.2296	4.5711	5.6185	8.4409	5.3597	6.7109	4.6035	7.6001	5.6232	5.5163	4.5002	7.1774	6.2946	6.3761	6.72	5.8192	5.2184	6.696	7.7407
PF3D7_1200400.mrna1_1	PF3D7_1200400.mrna1_1;1310	1310	8.1351	7.5364	7.4134	7.4124	5.0325	6.9285	5.9568	6.2546	5.202	7.8122	5.4822	11.3849	8.1003	5.4373	7.953	8.1648	5.9998	3.497	4.7824	8.3328	6.3743	6.3058	8.5534	6.7335	5.5945	6.4274	4.9561	5.1181	7.8846	6.4607	6.8309	8.8199	7.307	7.4799	4.9083	5.2675	6.4366	5.8562	5.0317	7.5774	6.1631	5.3875	6.5998	8.335	6.3835	7.3207	6.0058	5.9162	5.4854	7.2897	4.7592	5.9649	8.45	6.5898	5.7032	6.2604	5.3384	9.1983	6.6466	3.9383	3.8924	6.3127	6.9924	5.1554	7.3022	6.5381	5.4459	6.3268	7.2396	4.9392	7.3185	5.5388	11.3416	7.6472	5.4709	4.7533	7.775	5.7568	5.9923	7.5727	6.6824	5.2126	6.8359	7.0735
PF3D7_1200400.mrna1_1	PF3D7_1200400.mrna1_1;1311	1311	7.8371	6.6206	5.8367000000000004	7.5874	9.922	5.9458	6.235	4.5868	11.302	7.7854	4.4938	12.0834	6.5727	10.3488	5.4673	5.4296	6.3109	7.1859	5.1679	8.4705	6.1765	6.3593	5.5925	7.1762	6.7335	3.8895	5.1993	4.7866	8.613	6.3219	6.9827	5.1871	7.1737	6.9222	4.8714	6.451	5.6392	7.2672	5.2675	5.3045	5.0347	4.6775	5.5226	4.9453	6.6604	5.8194	8.2482	5.4986	4.1795	4.9103	7.8834	5.5361	5.3951	5.2563	6.3981	5.2327	5.3423	7.081	5.302	4.8885	5.017	9.2829	5.9432	5.9376	5.4429	7.308	4.373	4.1538	4.7361	6.0898	5.1783	5.5385	9.1202	6.478	5.5744	5.7905	9.3741	5.4906	5.9348	5.856	7.0583	5.8674	4.9388	4.8334
PF3D7_1200400.mrna1_1	PF3D7_1200400.mrna1_1;1312	1312	7.5014	5.4121	5.7536	5.7013	8.7916	6.1518	5.3423	4.0126	8.6866	7.7315	4.1481	11.837	5.8931	8.7751	5.4195	6.0535	4.1135	4.479	5.7511	6.011	5.925	5.0365	5.7772	5.1173	5.432	3.0721	4.7913	4.6177	6.7626	6.0047	5.972	4.1538	4.8924	6.5243	5.2961	4.7692	5.2828	5.6358	6.0391	3.841	6.023	4.4673	5.745	5.4519	6.3976	4.5552	5.9057	5.0241	4.2943	3.5046	6.6882	5.645	5.2399	5.5388	5.1489	4.4383	5.8397	5.4067	5.6378	4.5484	5.3356	8.1342	5.6415	5.5192	5.2149	7.0395	5.302	3.926	6.4405	5.3583	3.7666	5.6993	7.4472	5.8694	4.9878	5.295	8.8145	4.8861	5.8595	5.4246	6.5492	5.2593	4.9681	6.2168
PF3D7_1200400.mrna1_1	PF3D7_1200400.mrna1_1;1313	1313	6.9999	5.0343	6.3971	4.9293	6.7844	5.0781	5.4029	3.9392	7.4256	7.4153	4.0409	10.809	5.3771	7.492	5.2521	4.8151	5.55	3.7049	4.5527	3.7027	5.5351	4.235	4.0609	5.243	5.2265	4.9968	4.2008	4.7698	5.3865	5.5304	4.6525	3.4751	5.9887	5.1461	4.9074	4.375	4.7687	4.1432	5.2589	3.9165	3.5008	4.0704	4.541	3.9533	5.3872	4.6011	4.9584	5.1056	4.7137	4.5229	5.6401	4.5342	9.3626	5.4604	5.1882	2.852	5.0201	5.5298	4.8615	5.2001	4.7793	6.2726	5.1918	4.6993	4.8384	4.8176	3.1342	4.4874	4.6124	5.0347	4.7004	5.0921	7.0092	5.4296	5.4433	4.7148	6.7574	5.2269	5.2634	4.6525	5.2369	4.8151	4.2891	3.3951
PF3D7_1200400.mrna1_1	PF3D7_1200400.mrna1_1;1314	1314	6.0598	5.1177	5.8612	4.9759	4.4202	5.8552	5.3583	4.7076	3.5741	6.624	2.742	8.6242	5.0067	4.8354	5.3768	3.9982	4.8374	2.7761	5.047	5.5708	4.7824	4.3903	4.4535	3.7236	4.4666	2.5484	3.7581	2.858	5.582	5.4951	5.2898	5.9514	4.9307	4.4476	4.8679	4.9425	4.7436	4.4436	3.8856	3.2913	3.2884	2.9891	4.7382	4.3462	4.5807	4.8904	4.8861	4.4263	2.9373	3.4764	4.5795	4.1102	6.0911	4.7814	4.2016	3.2342	3.9383	6.2948	5.4877	4.963	4.1169	3.0144	3.9644	3.7474	4.5317	4.0985	3.025	3.7442	3.8914	5.2884	3.5981	5.4588	7.3202	3.8718	4.0841	4.4026	5.9505	3.5273	4.9236	4.5747	3.5558	2.9764	5.6041	3.9326
PF3D7_1200400.mrna1_1	PF3D7_1200400.mrna1_1;1315	1315	5.6314	4.85	4.5217	4.3306	3.9635	5.4614	4.7312	5.0361	2.441	6.0221	5.1643	5.8738	3.9021	3.8699	5.3136	5.4439	5.1807	3.1408	3.9165	4.2943	5.4246	2.7225	3.6531	3.5981	6.2449	3.8339	5.2001	4.4712	4.2787	5.09	5.1902	2.1953	4.0626	5.5438	4.5429	3.5619	4.8001	4.8679	4.0566	3.4046	3.9561	3.6005	3.0179	2.5874	5.0272	3.2854	4.2847	4.2994	3.1408	4.06	4.9472	4.0391	3.6576	4.5116	4.8817	3.5838	4.2071	9.297	5.5094	3.4777	4.9882	5.1965	4.1946	4.5478	4.1085	4.1627	4.7137	3.8982	3.7027	4.1635	3.0875	4.6047	10.5541	3.9203	4.8545	5.2396	5.2702	4.6656	5.2506	4.8753	4.2157	2.98	4.4535	4.2593
PF3D7_1200400.mrna1_1	PF3D7_1200400.mrna1_1;1316	1316	6.0325	5.7549	5.3334	3.3716	5.0005	4.0295	4.8074	3.8237	1.669	5.3125	3.7592	5.4396	3.5729	3.4502	5.2787	4.942	4.5454	4.5747	3.943	3.5705	5.5454	4.5583	3.2494	5.6792	4.5091	2.1342	2.6826	3.3118	5.1073	5.0781	4.2141	2.8639	4.9136	4.6317	4.1683	4.2735	4.4548	4.6531	5.6536	4.4175	4.5638	4.7602	3.0824	4.5564	3.9021	3.8074	6.1906	4.3957	3.3103	4.8001	3.2824	4.9486	2.6758	4.6433	4.4705	3.2735	4.7698	7.0107	5.5273	4.9236	4.7581	3.2464	4.8654	4.8283	3.9514	4.9905	2.1859	4.843	3.1506	3.9764	4.7929	3.7939	8.8184	4.2441	4.6188	4.9649	5.3992000000000004	5.2623	4.7087	4.6982	4.4751	0	5.4983	5.0605
PF3D7_1200400.mrna1_1	PF3D7_1200400.mrna1_1;1317	1317	6.6861	5.2784	5.478	4.7436	3.7517	4.3161	5.5144	4.5373	3.9973	6.7762	4.9607	5.5329	5.3896	3.6668	4.3792	5.1827	5.4246	4.516	5.3757	5.3516	5.4542	4.3016	4.5686	2.9819	5.6862	4.2735	2.8339	4.3985	5.0466	4.9388	5.431	4.3363	4.9112	4.3306	4.904	3.0391	4.4303	5.0488	4.3604	5.0023	4.0117	3.8709	4.9269	4.0548	4.3971	3.1969	4.3875	7.2619	4.2211	3.2898	5.1926	5.98	2.7463	4.4296	5.4525	4.2157	4.2203	5.5441	5.7293	4.852	4.2319	5.3656	4.9676	4.9837	4.2884	5.1855	4.5898	5.0005	4.106	4.6064	4.8968	4.8415	5.5188	4.5868	4.7285	5.7944	6.5311	5.4111	5.9507	4.784	5.4114	5.1894	4.9968	5.0896
PF3D7_1200400.mrna1_1	PF3D7_1200400.mrna1_1;1318	1318	6.6704	4.6462	4.8777	5.2223	1.275	4.7511	4.8288	2.1177	4.546	5.9001	5.0858	4.991	5.2596	2.3618	3.6781	5.9088	5.0613	4.8866	5.1663	4.9864	5.3313	3.2615	5.1619	4.7887	5.243	4.3576	5.1268	4.7469	4.9732	5.2126	6.4271	4.8425	4.0892	5.2709	4.4581	4.5286	1.6554	4.8856	5.2724	4.238	3.5398	4.7065	5.0674	3.6323	4.6241	4.9841	4.8104	4.6786	3.9307	4.6809	4.7661	4.8982	4.5192	4.5771	4.9284	4.3327	4.9805	5.1305	5.0819	5.0286	3.9193	6.0409	4.8048	4.4502	3.2449	3.645	4.4614	5.2464	6.2615	4.7241	4.7203	4.1914	4.9001	4.9122	5.4663	4.5807	6.11	5.2157	5.4754	4.5969	4.4725	4.9336	4.4757	4.691
PF3D7_1200400.mrna1_1	PF3D7_1200400.mrna1_1;1319	1319	6.7533	5.4886	4.904	4.2935	4.0661	4.9093	4.5723	4.935	5.0832	6.5892	5.3547	6.0101	5.2869	2.6622	4.9864	6.0334	6.0047	4.2645	5.4476	5.332	5.7382	5.3107	5.0712	4.9179	5.4376	4.6299	3.7312	5.1607	5.5314	5.3688	4.5122	3.6473	5.2909	5.7501	4.2824	4.9198	4.7323	5.645	6.2238	4.2772	4.9406	4.5435	4.6645	4.5091	5.3009	6.1114	5.4097	5.8517	5.5546	1.546	4.5735	5.4406	3.4529	4.9016	5.0968	6.0115	4.0712	5.3277	5.6778	6.1008	5.0652	5.9848	6.0902	5.3366	5.2028	5.2627	5.0054	4.3125	6.2342	6.0485	4.8006	5.285	3.0321	5.4861	5.0009	5.1707	6.5475	4.9887	5.7871	6.0132	4.7082	4.5892	5.9129	6.5606
PF3D7_1200400.mrna1_1	PF3D7_1200400.mrna1_1;1320	1320	6.734	6.2059	4.7698	5.3241	4.7586	5.1506	5.0561	4.1367	3.1309	6.0308	5.5527	5.348	5.2048	3.7071	4.2149	5.2649	5.2192	3.9773	5.3903	6.4237	6.1725	4.4912	4.8475	5.6334	5.6968	4.6029	4.7856	5.2728	5.8181	6.594	5.4138	4.3132	5.0609	4.5027	5.6126	4.2141	5.2215	5.093	6.2559	4.0892	4.5546	5.1123	5.195	4.0832	5.3327	4.5832	5.0802	4.2928	5.1743	4.0152	4.8555	4.8354	4.2839	4.6352	5.7434	5.7032	3.9402	5.7793	5.7334	5.2735	4.7876	6.1408	5.2998	5.4715	5.578	6.3243	5.1819	4.6404	5.7991	5.7748	5.4803	4.5273	5.704	5.1144	4.4296	6.1102	6.9103	5.479	5.4107	4.0849	5.5904	4.8217	4.4515	5.6126
PF3D7_1200400.mrna1_1	PF3D7_1200400.mrna1_1;1321	1321	6.2643	5.0587	5.6439	8.6682	2.9855	4.8817	4.8555	4.841	4.0959	6.3897	5.5817	5.9231	7.8308	5.4229	4.7208	5.3923	5.8362	4.7268	4.6775	4.6999	5.1863	5.1127	4.7876	1.2203	5.116	2.406	4.7549	4.408	4.62	6.2355	4.7382	4.7382	4.3427	4.1243	4.3001	4.5478	4.8924	5.04	5.3262	4.1643	5.1969	5.1993	5.0972	1.1043	4.1827	4.2623	4.6171	4.7501	4.4114	4.7225	5.3754	4.9649	3.0233	4.8465	5.4809	4.8032	5.6439	4.4376	4.8273	4.0583	5.0652	5.4886	5.9326	5.8968	5.1938	4.8022	4.3896	3.6565	4.6241	5.0997	5.3861	5.1461	4.6317	5.5472	5.5207	4.7751	6.3705	5.7112	5.5689	4.4963	4.9882	4.1835	4.6415	5.1268
PF3D7_1200400.mrna1_1	PF3D7_1200400.mrna1_1;1322	1322	6.9076	5.6582	5.2137	6.8587	4.3937	5.2353	5.6212	4.8904	5.0094	6.2481	5.8632	5.1767	6.7398	3.9126	4.3799	5.1268	5.3964	4.8802	4.5329	5.0161	5.9076	5.6662	5.6817	5.9547	5.8372	5.3544	5.353	4.6439	4.9246	5.9646	5.318	5.2909	5.9777	5.7986	5.6727	5.1607	5.6721	5.2642	5.8056	5.6648	5.5999	5.2048	5.4286	4.9045	5.9602	4.6915	5.2102	5.5103	5.6206	5.8197	5.5817	5.7999	4.6859	5.5856	5.2698	5.9812	4.6932	6.4931	6.2756	5.8309	5.8807	6.1759	6.7835	4.2854	6.257	5.2365	5.3208	5.0613	6.2793	6.6712	4.7241	5.517	7.0382	5.4316	5.3537	6.5642	6.6796	6.1077	5.6366	5.7498	5.0295	5.7469	5.6784	4.903
PF3D7_1200400.mrna1_1	PF3D7_1200400.mrna1_1;1323	1323	6.1459	5.5963	5.8718	7.7112	1.157	5.8686	5.3847	4.1969	3.3688	6.417	6.0038	5.0023	7.1953	2.7592	5.3323	5.4673	5.5065	4.6565	5.8824	5.8963	4.7425	4.9819	5.5996	6.1813	5.4715	4.0505	4.696	5.9889	5.6311	7.1056	6.1489	4.5229	5.1839	6.0974	5.6444	4.9946	4.7887	5.1338	5.8455	4.8146	5.4845	5.0268	6.1322	4.0661	4.3001	6.0921	3.9846	6.3868	5.7637	5.7618	5.6197	4.7871	4.4627	5.467	4.8748	5.0396	5.1309	5.3477	5.7412	3.9727	5.1847	6.5492	5.9179	5.5592	4.8074	4.7908	4.6165	5.3031	5.7947	3.6803	5.4185	4.4276	5.5416	5.7482	4.582	5.5463	7.3829	5.9059	6.1795	4.9986	5.8171	4.9584	5.6562	5.2619
PF3D7_1200400.mrna1_1	PF3D7_1200400.mrna1_1;1324	1324	5.9112	4.3455	5.3409	4.1018	4.4535	3.7027	5.0027	4.2965	4.263	6.4822	5.2087	6.8844	5.9345	3.585	3.8669	5.2032	5.1461	4.4155	5.3878	4.5534	5.2098	5.2055	5.1081	5.5607	6.0444	5.0913	4.1747	4.9823	4.3023	5.8575	5.5759	4.607	5.9357	5.7178	5.2891	3.2449	4.4502	5.517	5.7477	3.7772	5.1647	5.7054	10.5482	6.1548	5.8326	5.3205	5.1445	5.7618	4.3103	6.4385	5.4928	10.7568	4.6011	5.6588	5.1223	5.1623	2.6576	5.7999	6.0721	6.0862	5.6668	6.3165	6.0564	6.0045	4.2311	5.1396	4.774	4.9011	5.1039	5.7225	5.2817	5.4496	5.3723	5.9754	6.5207	5.272	6.767	5.4502	6.3567	5.1334	4.5154	5.3947	4.6826	4.6047
PF3D7_1200400.mrna1_1	PF3D7_1200400.mrna1_1;1325	1325	5.9355	5.0947	5.6525	5.0224	2.8074	5.7109	5.8748	5.7629	3.2854	5.1247	5.8427	7.7002	5.1635	3.4141	3.9873	5.0488	6.6748	5.1518	5.7153	4.7965	5.1477	5.3981	5.0993	6.7729	5.5524	5.3198	5.8892	4.7197	5.3349	6.9085	6.1591	4.4535	6.8378	5.9759	5.8662	5.9148	5.1723	5.1595	5.5211	5.235	3.645	5.4449	10.9255	9.1173	4.4496	4.7355	4.843	4.4841	3.1635	7.2037	5.4532	11.1477	5.8644	5.8445	5.1185	4.7452	6.013	5.0828	5.3823	5.5289	4.8115	6.5278	6.6968	6.6097	4.723	6.2374	4.3183	6.8457	5.3067	5.2547	4.2319	5.9955	5.845	5.9866	6.5026	5.114	6.5166	6.458	7.3905	6.437	6.0875	3.4033	7.5821	6.3531
PF3D7_1200400.mrna1_1	PF3D7_1200400.mrna1_1;1326	1326	5.9837	5.0626	5.5592	5.9825	4.327	4.8278	6.1987	6.8524	3.8649	5.8342	4.4594	10.0487	5.7968	3.3937	5.1416	4.4627	6.8577	4.7602	2.9392	4.354	5.4741	5.2203	4.4548	7.5443	5.5729	5.714	6.4791	5.0201	5.2338	6.3897	6.5245	4.7463	7.2601	6.4094	4.2487	6.049	5.3366	5.0917	5.7112	3.8319	5.689	6.2141	10.7956	6.7082	5.9274	4.9136	5.8542	6.3942	4.4019	7.3709	5.1791	11.4738	4.9458	6.9446	6.4237	4.1152	5.2716	6.1843	5.5173	5.2802	5.0317	7.5191	7.3816	6.4487	6.2095	6.7917	4.6769	6.6761	5.7021	5.5744	3.3462	5.7219	7.094	6.0505	7.0987	5.1843	7.8285	5.3677	6.9091	6.7464	6.4328	6.1639	8.0074	5.9649
PF3D7_1200400.mrna1_1	PF3D7_1200400.mrna1_1;1327	1327	6.3651	5.4731	5.7637	5.7184	4.4296	5.1131	6.2898	6.2257	5.6375	6.4033	4.7714	10.5446	5.5385	4.3992000000000004	4.5993	6.2386	6.4874	6.1045	4.9416	5.3896	6.457	6.7541	5.6115	7.0788	6.1981	6.0237	7.3112	5.2657	5.7653	6.304	6.484	4.7263	7.4656	6.4558	6.0503	9.7618	5.233	7.8467	5.3143	3.9079	5.8567	5.5835	10.4545	6.286	6.3778	4.5342	7.1954	5.9957	5.3988	6.1447	6.2968	10.9975	5.9174	6.7109	6.2384	5.4226	6.2802	5.2071	5.9616	6.0117	5.4124	7.226	7.0065	6.3448	6.3521	5.696	5.0832	6.0596	7.5953	5.8856	5.0058	4.2211	6.3334	6.045	5.8721	5.7926	7.112	6.1524	6.8026	6.5181	6.7413	4.9103	6.4886	7.4491
PF3D7_1200400.mrna1_1	PF3D7_1200400.mrna1_1;1328	1328	7.8358	6.1022	6.1447	7.3269	5.931	6.0237	6.6673	7.2759	7.0712	7.486	6.7347	8.2994	7.7107	5.5835	6.06	6.36	6.7914	7.0809	5.8792	6.4179	6.7829	7.1721	5.6317	7.6647	7.1008	7.1062	10.1515	6.1859	6.2811	6.5593	8.0665	5.5638	7.438	7.5769	6.854	9.8065	7.0779	8.5876	6.6366	6.4036	6.5865	7.3289	10.998	7.2878	7.7385	6.3386	8.4457	6.5232	6.8023	7.6073	6.7401	11.0953	7.5927	6.0437	7.4538	6.5399	6.2716	5.7674	7.0424	7.253	6.3885	8.0163	8.6299	7.6714	6.5632	7.5328	6.9292	6.9738	9.2532	7.3791	5.7255	5.6358	7.1713	6.7045	6.975	8.3255	8.2891	6.9065	7.9264	7.2721	7.7582	6.9203	7.0664	9.3582
PF3D7_1200400.mrna1_1	PF3D7_1200400.mrna1_1;1329	1329	8.0957	6.8815	7.3792	8.0995	6.0016	7.3722	7.1938	7.6097	6.8258	8.0452	7.0679	7.3233	8.1085	5.3183	6.4416	7.8342	7.4299	6.5118	6.4668	7.536	7.3588	7.9993	6.3138	8.2675	8.152	7.2417	10.2938	7.4146	7.8153	7.1694	8.2463	6.1536	8.1469	7.8978	7.1256	9.4111	7.6052	9.0644	6.8612	6.5114	8.0364	8.2718	10.6669	7.4796	8.4423	6.5379	8.5772	6.9995	6.8269	7.9269	7.3423	11.2649	7.9193	7.1498	6.6824	6.1083	6.19	6.6809	6.8726	7.83	7.1888	7.9056	8.4812	7.1497	6.7112	6.5217	6.9919	7.3138	10.8757	8.0396	5.5856	5.8907	7.2534	6.8321	8.5976	6.5732	8.6056	8.0338	8.3057	7.6395	7.1655	7.2771	7.4811	10.3995
PF3D7_1200400.mrna1_1	PF3D7_1200400.mrna1_1;1330	1330	8.3705	6.5317	6.7618	7.4011	6.3003	6.9411	6.5573	7.0377	6.2279	8.1718	7.1581	6.9973	7.6615	7.0272	7.2192	6.8472	7.4458	8.0831	6.3572	7.8241	6.4116	7.9231	6.0585	8.0992	7.3351	7.0949	8.7105	6.4259	7.4296	6.2263	8.2424	5.9071	7.9309	7.3883	6.6779	8.9149	6.605	9.5313	6.8542	7.1367	7.8237	7.0849	10.5934	8.259	8.3107	6.6333	9.4013	11.9041	7.5868	8.7823	7.7114	11.0901	7.1431	7.2339	8.2537	6.3194	6.0972	6.794	7.1114	7.4179	6.1755	7.8664	8.373	7.5576	7.6694	5.8929	7.2533	7.6501	12.2128	7.7072	6.8502	6.6589	7.8976	6.9076	7.8453	6.4645	8.0003	6.7724	7.7934	7.8054	6.0934	7.7688	8.3053	11.8919
PF3D7_1200400.mrna1_1	PF3D7_1200400.mrna1_1;1331	1331	5.9639	5.434	6.8723	6.6384	4.5969	5.8291	7.0442	5.6261	4.7296	6.1707	5.6699	4.3743	6.7538	5.1894	5.3313	9.4902	6.0164	7.7014	6.0787	7.0495	6.4046	6.4886	6.1445	6.8971	5.7889	6.0468	7.7777	5.4864	6.7787	5.7861	7.7777	4.4107	7.1141	6.5174	5.4598	6.7241	5.1436	7.4768	5.4366	5.712	6.7351	5.2102	9.1918	7.2432	6.4866	4.7655	8.1674	6.7699	6.2636	7.0807	6.5741	10.3485	6.8734	6.7896	6.2657	5.4683	5.0325	6.4765	5.7905	5.7957	6.3827	6.3352	6.7093	5.467	5.5789	5.1878	5.4578	5.7692	9.0282	5.4941	5.7684	5.9704	7.1517	4.7495	6.7392	6.5021	7.2996	7.0849	7.1095	6.7336	5.2044	5.6795	6.9958	9.8178
PF3D7_1200400.mrna1_1	PF3D7_1200400.mrna1_1;1332	1332	6.5318	5.8934	9.3328	5.7509	5.8372	6.0325	5.4803	5.4715	4.3695	6.7346	6.1406	5.7271	5.5696	4.7175	5.6401	4.5735	5.7552	6.5354	5.6876	6.6602	6.1959	6.0032	5.6363	6.5651	5.7363	5.7934	7.2276	5.2891	6.4451	6.2007	6.9284	5.7682	6.8786	6.07	5.373	6.7411	5.1691	7.7137	7.2179	5.2694	6.2157	5.0166	9.5775	6.0144	5.3143	4.5577	7.4799	6.0411	5.2334	7.4237	6.5378	9.4196	5.3381	6.4712	5.9193	4.1408	3.6927	6.7589	6.0577	4.5844	5.033	6.4909	5.8892	5.5804	4.6064	5.5011	4.9695	6.5209	10.985	5.2551	5.2683	5.0193	7.0629	5.4489	5.9561	6.0522	7.9985	7.0186	7.5647	6.0742	5.9782	4.3999	6.2319	8.4017
PF3D7_1200400.mrna1_1	PF3D7_1200400.mrna1_1;1333	1333	7.2713	6.9973	8.2166	8.1135	5.9131	9.7153	7.2623	8.1652	5.2559	7.9131	9.8563	8.7432	7.7567	6.1589	9.4083	7.8023	8.4194	7.8667	6.9534	8.3052	7.0392	8.7501	5.5859	8.4741	6.3176	5.839	9.132	6.0557	8.8133	7.1835	9.0513	3.4046	8.0577	7.0279	6.079	10.0415	7.0317	9.7734	8.1348	5.9095	6.7032	5.1615	11.172	7.8692	6.8234	7.9728	10.2522	8.0325	5.2578	9.411	7.8158	11.6993	7.4418	6.5842	7.76	7.6532	7.1414	7.8665	6.2168	5.4565	6.297	7.3495	8.2889	8.464	8.3748	5.8525	6.2122	9.4506	8.7011	9.0069	7.743	7.3072	8.0084	7.0332	6.9035	6.04	8.4509	7.9646	9.1334	8.7379	7.722	6.8853	9.5635	7.4829
PF3D7_1200400.mrna1_1	PF3D7_1200400.mrna1_1;1334	1334	7.5098	5.8701	6.3338	7.5212	5.3743	8.8087	7.9285	9.1578	4.6194	7.9303	6.995	8.7371	7.4021	6.0727	8.168	4.9653	10.2659	8.2488	6.7327	6.3806	7.8486	8.5556	5.0691	8.6283	6.2534	5.342	8.4653	6.2418	5.7276	7.3704	9.1504	5.8181	8.0111	6.8025	5.8946	8.7843	6.6907	9.7505	7.4765	5.0985	8.8159	5.4502	10.8564	7.6398	6.4466	7.4038	10.2689	5.5364	5.3041	8.4935	7.4756	11.6096	7.0649	6.1631	7.7239	6.9447	6.7727	6.2979	5.6226	5.328	4.7714	6.5489	7.1628	8.0071	8.3279	5.511	5.0518	9.6114	7.1731	8.6139	6.4837	6.7623	7.5611	6.0745	6.1973	5.318	7.7202	6.4997	8.5302	8.8867	6.0221	6.4857	9.6745	7.7912
PF3D7_1200400.mrna1_1	PF3D7_1200400.mrna1_1;1335	1335	6.7432	6.2456	5.7425	5.6462	4.9919	6.8424	5.9456	6.9368	4.6988	7.2145	6.005	8.5425	6.304	4.6843	6.5173	4.7268	8.2062	6.2983	5.3484	6.705	11.655	7.5771	5.4179	5.7853	5.1623	5.5699	6.9021	4.7629	5.5407	9.6425	8.6676	4.2055	6.3821	6.0535	2.2357	8.3261	7.1479	9.4291	5.8858	5.2071	4.9035	6.5566	6.1497	5.7525	5.607	3.9193	9.7055	6.5211	5.4182	5.7679	5.8667	6.8094	6.8572	5.4909	7.3622	4.6645	4.121	5.9665	4.6954	4.4243	5.607	5.254	7.0971	6.5339	8.6601	4.7576	3.4803	6.0938	6.4224	8.2901	5.2649	5.8276	7.4032	6.4296	6.3357	4.6848	6.6663	7.8178	7.1842	9.0637	5.4751	5.8382	6.4767	7.2273
PF3D7_1200400.mrna1_1	PF3D7_1200400.mrna1_1;1336	1336	6.3065	5.7175	6.4777	5.6485	4.6467	7.1723	4.8846	4.6141	3.0514	7.0234	5.6795	7.7598	5.4148	3.5261	7.1376	5.4496	6.4466	4.6809	5.0678	5.7148	9.7399	5.9088	5.0566	5.8232	5.6826	4.5975	7.7162	4.5447	5.2172	8.8863	7.1111	2.2265	6.2085	4.0626	3.6264	7.7348	4.7054	5.392	5.7306	6.6767	6.2634	5.157	5.3611	5.1867	3.9709	3.9819	5.6753	5.5817	4.8379	6.0152	6.0076	5.1965	5.4077	5.7557	5.6871	4.5084	4.9932	5.9784	5.5002	5.6389	4.0635	6.2553	8.6549	7.3888	9.2741	5.4053	4.8699	5.5075	6.2564	7.3112	4.8694	5.1018	6.7706	5.6979	5.1506	5.0747	6.2861	8.1336	7.0989	9.9277	5.0405	5.7525	6.3794	6.0898
PF3D7_1200400.mrna1_1	PF3D7_1200400.mrna1_1;1337	1337	6.9767	6.6479	4.5323	6.3384	4.8197	7.4951	5.0892	5.8785	4.8079	7.4095	7.1909	9.1995	6.0352	4.2141	7.5947	5.3377	5.463	4.2494	5.6358	6.5607	7.4496	6.7486	5.8143	4.6223	5.4077	4.263	7.8511	4.7597	5.5059	6.8798	8.3282	4.8324	5.1735	5.8265	4.8212	7.8097	4.2645	7.0095	6.8425	6.6477	9.4388	6.9323	6.1081	6.7003	5.6619	5.0631	7.5303	6.2194	5.4542	6.7007	5.4899	4.7856	6.7818	6.1114	5.8686	5.1035	4.6814	6.5272	5.0527	4.7866	5.9124	6.595	7.1431	8.9281	7.5299	6.1142	3.3896	9.4582	5.4141	7.4631	4.6764	5.3733	8.3113	6.7574	6.2209	6.5726	7.8383	7.103	8.9027	9.2716	6.2948	5.0853	10.0963	5.7653
PF3D7_1200400.mrna1_1	PF3D7_1200400.mrna1_1;1338	1338	5.7339	5.6232	6.0376	5.972	5.047	6.6526	5.0841	5.4343	3.2357	6.5206	6.2839	7.9645	5.2215	2.2327	6.2924	5.5119	6.0356	4.9069	3.6565	6.605	10.5266	6.8962	7.0619	5.4679	5.51	7.3287	5.8963	4.4777	5.9016	7.7011	8.2588	6.0224	5.511	5.1687	7.4582	5.8071	4.6135	6.7908	5.7913	5.7506	9.4795	5.31	4.6235	7.1707	6.0566	5.7401	6.8707	5.4046	4.1481	9.1347	4.6282	4.4463	5.9977	6.2887	5.6447	4.9896	5.5163	8.8678	5.8171	6.1963	6.7787	6.8864	6.9424	6.0928	6.1719	8.4637	3.9982	5.2909	5.1243	5.8585	5.0072	5.2884	8.9135	4.5886	7.0509	7.7858	7.0384	6.6342	6.413	7.0856	8.7887	4.0522	6.0949	5.2765
PF3D7_1200400.mrna1_1	PF3D7_1200400.mrna1_1;1339	1339	5.7793	6.3616	5.1763	5.135	4.347	5.5527	5.1946	6.4096	4.272	5.436	4.943	7.8282	4.2149	2.6893	4.9231	5.4205	5.7109	3.3785	5.1973	5.9059	5.6294	4.8615	4.5638	2.516	4.2472	2.669	5.4449	4.2172	5.3172	6.3262	5.7447	4.225	5.1469	4.5223	2.848	4.7576	4.585	5.5463	5.8834	5.025	4.8934	3.845	4.0815	4.1342	4.6106	5.0139	5.4413	5.9467	5.1635	4.9864	5.153	5.3964	7.0027	6.8189	5.0461	3.5135	4.3349	4.9514	5.0426	5.7882	5.2909	4.9203	7.0941	5.2176	6.3686	4.488	3.9542	4.6129	4.4289	5.2327	3.6982	4.4757	5.8311	5.3089	5.6346	6.2219	6.2703	6.0853	5.998	6.2106	5.8377	5.557	4.6421	2.7442
PF3D7_1200400.mrna1_1	PF3D7_1200400.mrna1_1;1340	1340	5.6668	5.6823	6.3689	3.9288	3.9579	5.4954	5.4796	3.4356	3.4867	5.8331	4.3688	7.6299	4.5856	3.3248	5.7425	4.8283	5.6384	3.756	4.0618	5.5954	6.023	4.853	6.281	4.8495	5.0657	4.3813	4.6899	4.5625	5.3366	6.1256	5.1811	4.62	4.1001	4.7175	2.359	2.4828	4.9326	5.9331	7.797	4.4744	5.3771	3.3743	5.3056	4.2832	5.0712	4.9035	5.1359	7.8357	2.6253	4.6747	5.2403	5.314	5.7921	5.2574	5.1185	4.7301	5.1815	5.9205	5.257	2.905	4.4046	5.0781	5.3981	4.8565	6.1617	4.5398	5.812	4.8324	4.7371	5.7306	4.2675	4.5801	6.5292	4.6427	4.8644	5.3345	6.689	4.5398	5.9186	6.4303	4.6235	4.9846	4.9887	5.3656
PF3D7_1200400.mrna1_1	PF3D7_1200400.mrna1_1;1341	1341	6.3045	4.8339	6.0734	7.409	5.3082	5.7517	6.0032	4.7597	4.8094	6.9362	3.7856	5.2407	7.2888	3.5373	4.6147	4.9444	5.0917	4.144	3.2357	5.06	5.6656	4.0045	5.0005	5.7304	5.5898	4.4376	3.9146	4.1579	5.3484	5.4799	6.054	3.2418	5.6337	5.4259	4.6094	5.1997	4.4101	7.2147	8.6346	3.3074	4.0277	4.4744	4.7015	5.151	5.8985	5.3056	6.4143	8.0206	4.3498	5.272	4.6673	5.7687	6.6929	5.1898	6.997	5.0431	4.3103	5.3255	5.5607	5.1867	4.6218	6.4124	5.7764	5.0435	8.3509	5.2585	5.4796	4.4816	4.5091	5.565	4.2869	4.696	6.3315	5.5573	5.029	5.8746	7.1821	5.4963	6.1233	8.1451	5.5671	4.0583	5.6551	4.796
PF3D7_1200400.mrna1_1	PF3D7_1200400.mrna1_1;1342	1342	6.6907	5.5289	5.5948	5.0361	4.6792	5.2095	5.5021	4.735	3.9561	6.7338	6.1493	4.4601	6.3441	3.4751	5.3309	5.7257	5.572	1.9635	5.4617000000000004	6.3682	5.9319	5.111	5.0738	4.4182	5.4107	2.729	4.0339	5.1239	7.2292	6.4994	6.6545	3.4396	5.6082	5.5919	3.568	4.0391	5.1027	6.6609	6.9847	5.5629	6.8426	4.0531	4.8694	5.8194	5.4029	6.1467	8.2703	5.5008	7.3215	4.3999	5.3277	5.5792	9.3914	6.0875	4.2608	5.4303	5.6758	7.8671	4.8792	4.5595	5.7782	6.4986	5.0819	5.2188	6.8411	4.5638	5.0085	5.6035	6.6536	4.9986	4.8895	5.4185	7.2287	4.8797	5.6687	5.8243	6.982	4.441	6.0261	7.841	4.7692	2.7908	6.2976	7.0796
PF3D7_1200400.mrna1_1	PF3D7_1200400.mrna1_1;1343	1343	6.3503	5.1534	5.3216	5.6282	4.6938	4.5546	5.6197	6.9979	6.1837	6.607	7.5573	5.0431	5.4757	5.4699	6.224	4.9639	7.045	3.99	5.0972	5.5043	6.3459	5.4128	5.1779	6.0083	5.4101	6.5859	4.6645	4.6317	5.6963	5.7156	7.0375	4.1119	6.0175	5.1297	6.4785	3.6392	4.5534	6.7622	5.8522	3.3089	4.8904	4.4482	4.6171	4.5741	5.3147	5.7525	7.207	5.3995	4.9791	4.3813	5.393	5.6599	5.5868	5.7525	5.1048	3.98	4.7719	6.0383	5.101	4.477	6.7765	7.1616	5.7916	5.6141	6.4434	5.6212	4.5046	5.2219	5.8824	4.8181	5.1554	5.4757	7.4331	4.8679	5.2411	6.1489	8.2061	6.2485	6.2529	6.9727	5.0832	5.254	5.4715	5.4273
PF3D7_1200400.mrna1_1	PF3D7_1200400.mrna1_1;1344	1344	7.1491	4.5564	5.8094	4.9388	5.88	5.6893	5.3041	5.6826	5.1481	7.2221	7.9139	5.3768	5.2813	4.1946	6.0312	5.0942	5.0605	3.4019	4.3674	5.8417	6.5457	5.3416	4.6188	5.0457	3.9011	7.208	5.0849	5.3747	5.7533	6.0542	6.4987	4.1787	5.5632	4.9231	6.7651	4.1755	5.0557	6.801	5.4561	4.4867	5.0409	4.6112	6.438	8.6189	6.1725	8.7657	6.4722	4.9612	3.4751	2.86	4.8782	5.2608	7.8158	6.3514	4.6513	8.3215	5.7536	5.8268	5.5333	4.7214	6.7152	5.8181	5.1619	6.4014	5.4896	5.8068	4.3284	4.6294	5.2441	5.2284	5.9791	5.4333	6.8198	4.9741	5.5119	6.2292	7.0218	7.575	6.9113	6.7014	5.2407	5.6982	6.2861	5.3892
PF3D7_1200400.mrna1_1	PF3D7_1200400.mrna1_1;1345	1345	6.9664	5.9305	5.1069	5.466	6.2001	5.6938	4.5361	4.6758	5.6921	7.5214	9.3758	5.4403	4.4189	6.465	6.2538	5.2604	6.2754	4.1595	4.7745	5.6682	9.5321	6.8295	4.607	4.5564	4.8445	5.9432	4.847	4.3999	5.9709	9.614	6.4738	3.5273	4.1619	5.9905	6.1389	3.6064	4.2149	7.1657	5.5999	5.4777	4.3125	4.5447	7.757	10.1561	6.3567	8.2697	8.1001	4.9882	3.8369	5.0708	4.6843	5.6496	7.598	6.5433	4.9146	8.0665	5.878	5.1655	5.1073	4.5783	6.4589	6.1853	6.458	6.4386	6.0018	8.2295	4.985	5.2653	3.3491	5.116	6.6765	5.6542	7.7428	5.6424	5.4499	6.9385	7.7835	6.4504	7.5351	5.9841	8.0175	4.2141	5.5484	4.5503
PF3D7_1200400.mrna1_1	PF3D7_1200400.mrna1_1;1346	1346	7.4086	5.2203	6.1601	4.6611	5.4476	6.1001	5.4912	4.0197	5.7782	7.8633	9.5195	5.128	4.7323	6.6843	5.55	5.4489	5.7637	3.844	4.2906	5.4584	5.1699	6.4057	6.2504	6.7616	5.1485	6.6533	2.5656	4.8909	6.1651	6.1237	7.3062	3.3103	6.9357	5.3406	6.6485	3.0197	4.5558	6.8766	5.5659	4.251	3.774	4.8058	6.2003	7.3543	6.9267	7.5659	7.7594	6.0321	4.0356	4.5699	5.8706	5.2137	7.5896	6.4214	6.2232	5.7993	4.04	5.7257	5.6238	5.438	7.3978	6.8555	5.926	7.0701	5.0215	9.4587	5.1412	5.9984	7.7643	5.8926	5.4303	5.6261	7.3709	5.3491	6.1098	7.5062	7.6277	6.8781	7.254	6.5429	8.4074	4.7274	5.8917	8.3209
PF3D7_1200400.mrna1_1	PF3D7_1200400.mrna1_1;1347	1347	7.6313	5.5509	4.9103	5.6285	6.6843	5.79	5.6288	6.4812	6.5866	7.7823	10.0228	5.6653	5.6719	6.0957	6.2114	5.3663	7.3685	5.2716	5.8612	6.2403	5.9832	7.7996	4.5981	7.363	5.5008	7.3899	5.6879	4.4925	6.6168	6.5418	8.2061	3.8875	7.5984	5.8814	6.9296	5.4019	5.9752	6.8265	5.7835	5.9939	5.7949	6.1254	5.7968	6.4629	6.8296	6.8504	7.5733	6.8626	5.2396	5.1235	7.521	6.1803	9.2189	5.6548	4.6299	5.8347	4.785	6.4326	5.6733	5.3782	7.0856	6.7334	6.0092	7.3073	4.9453	8.9271	3.2943	5.3992000000000004	5.5223	6.0272	4.9514	5.7991	7.4163	6.0314	6.308	7.0803	8.4941	6.5661	7.8948	6.4341	8.6324	3.8885	6.708	6.8652
PF3D7_1200400.mrna1_1	PF3D7_1200400.mrna1_1;1348	1348	8.0006	5.8775	5.2153	4.1027	6.7675	6.3789	5.1855	5.2373	5.2141	8.3988	9.8316	5.1223	5.2472	5.8497	6.6295	5.366	6.0779	3.9533	4.9964	6.6097	5.9964	6.5498	5.3363	7.3958	5.9704	7.0648	5.9409	5.0892	7.0329	5.8649	6.6485	5.1069	7.2111	5.6485	6.2948	5.7519	6.0005	6.849	5.8517	5.4522	5.0648	5.06	5.8102	6.9461	6.8994	7.043	7.9392	6.5803	5.0794	5.6854	5.9404	5.4909	8.0711	5.157	4.3234	5.013	5.8532	6.2153	5.9131	5.8525	6.1508	6.9846	5.9846	6.5622	5.3695	9.2288	4.6662	4.6135	4.9819	5.6401	5.5195	6.2003	8.4974	6.9073	6.0509	7.1422	7.9144	6.2298	8.0737	6.2151	7.9184	4.4731	4.8222	5.5267
PF3D7_1200400.mrna1_1	PF3D7_1200400.mrna1_1;1349	1349	7.0195	6.5184	4.8202	4.7787	6.7794	6.1605	5.1106	4.3971	5.3391	7.6814	10.0572	4.6559	5.5738	5.742	6.4096	5.3431	6.0081	4.9054	4.2296	5.0312	6.6288	4.7104	4.7682	6.6369	5.0457	4.749	3.0179	4.9713	5.4886	6.5038	7.167	4.4429	5.8009	5.7666	5.5786	2.5385	4.8987	5.726	5.862	6.2811	3.9288	5.3306	5.5481	5.805	5.1449	6.5671	7.959	5.5689	4.8146	4.8958	5.3031	5.8442	5.373	5.9186	4.9064	4.1611	5.0219	6.3724	5.7684	4.6971	5.0853	6.4162	4.5589	5.7279	6.2664	7.9527	4.2547	4.7142	4.337	6.156	4.9255	5.2946	6.9235	5.5423	5.6769	5.6982	7.6041	5.4718	6.7803	5.9544	7.2717	3.254	5.6279	5.9234
PF3D7_1200400.mrna1_1	PF3D7_1200400.mrna1_1;1350	1350	7.543	6.513	4.9165	5.318	6.7585	6.4754	3.9088	4.5844	4.6559	8.1521	10.309	5.5457	4.6352	5.6398	5.7642	5.6153	5.8873	5.0674	4.2802	5.8427	6.7934	6.3658	6.9016	6.7206	5.4761	6.9196	5.0712	5.6845	5.254	7.1125	6.6632	5.2407	5.585	5.9054	5.7729	5.2754	4.8972	6.543	5.8612	4.2869	4.0117	5.4152	5.1747	5.1799	6.7111	7.1225	7.7481	5.243	4.811	4.8268	6.094	5.3646	6.1012	6.2048	4.541	4.2211	4.9279	6.5947	6.7544	4.9995	5.3554	6.0826	5.7965	5.7495	5.5771	8.3087	5.3388	3.6112	5.1493	5.0264	5.4515	5.6676	7.3583	6.7655	4.6764	6.1679	7.3261	5.8061	7.2711	6.2344	7.2329	5.3961	7.119	6.6044
PF3D7_1200400.mrna1_1	PF3D7_1200400.mrna1_1;1351	1351	7.9348	6.9123	4.2802	4.7263	6.545	5.8912	5.0369	3.5373	4.7645	7.78	10.4173	5.235	4.7756	6.9741	7.1675	5.9277	5.8873	3.9653	5.9953	6.8806	7.154	5.625	5.5506	7.9864	5.5756	6.4519	5.4195	5.5692	6.4084	7.1625	6.3388	0.5261	7.3872	4.7506	6.3436	4.1755	5.3995	5.6971	6.2583	5.5886	5.7988	4.7098	5.9212	6.2713	7.3383	7.3847	7.052	6.0347	6.1512	1.9745	6.5564	5.0836	7.6819	4.9932	5.1851	4.1144	5.0896	5.5423	5.675	4.8535	5.254	7.7938	7.2432	5.4725	4.4376	8.4438	4.5999	5.4057	6.2893	7.1653	5.7301	5.6716	6.3334	6.6124	5.5494	6.4882	8.7615	6.6758	6.4468	5.7766	7.4467	4.5248	6.09	6.6045
PF3D7_1200400.mrna1_1	PF3D7_1200400.mrna1_1;1352	1352	7.9247	7.142	4.9732	5.3262	5.8074	6.5046	4.8634	4.3125	4.5807	8.1795	10.0171	7.3451	5.8128	5.029	6.5871	4.9088	5.0317	3.8738	5.9558	4.8639	6.3152	6.4856	5.353	6.8555	5.067	6.4782	5.0635	4.1375	6.5378	6.203	6.9967	5.1619	6.2236	5.7093	5.6026	4.5862	5.3674	5.3561	5.8354	5.6574	5.55	3.3576	6.047	5.434	6.849	6.4441	6.8482	5.2327	4.7955	4.3377	4.5248	7.5354	7.2944	5.1699	4.6017	4.0678	5.4356	6.4121	5.6747	4.511	6.1508	6.2242	4.0259	5.6539	4.7871	6.1641	3.366	4.1218	4.0126	5.585	6.0657	5.0479	6.568	5.8452	5.9246	5.8304	7.2438	5.9686	6.1647	6.6058	5.9502	2.384	5.2141	5.26
PF3D7_1200400.mrna1_1	PF3D7_1200400.mrna1_1;1353	1353	9.3332	7.4797	7.4532	6.4619	5.5223	6.7498	6.0067	4.2928	5.8731	9.4494	7.6236	6.8184	5.5708	5.9453	6.5875	6.1878	5.228	5.8582	7.4387	5.8681	8.0053	7.6056	6.7064	7.0402	6.6506	9.6328	5.4104	6.5529	6.2769	7.8626	8.3652	6.4026	6.4079	7.014	9.1426	4.5478	6.7691	7.1411	6.2636	7.3922	6.0076	5.0505	6.861	6.7641	7.9791	7.777	7.9096	6.2428	6.4172	5.6502	7.123	6.1299	7.5667	6.2634	5.5401	5.7936	6.1003	6.0566	6.0974	6.6649	5.7581	6.7118	5.5865	5.7336	5.2817	5.6441	5.7581	5.6191	5.6545	8.3214	7.8633	6.4686	8.1257	7.7917	6.4512	7.9522	7.9355	7.5788	6.9956	6.5182	7.1734	6.2808	6.804	6.0376
PF3D7_1200400.mrna1_1	PF3D7_1200400.mrna1_1;1354	1354	7.4513	5.347	4.6439	4.8253	4.9388	5.319	5.4751	5.3923	3.6276	7.5686	5.765	7.0737	5.233	2.5632	5.4135	4.6639	4.1651	4.9612	4.6943	6.0413	7.2482	4.9083	5.7323	6.857	5.1355	3.6229	4.9364	4.189	6.1859	5.8706	6.2254	4.4489	6.5247	5.6103	4.254	4.6421	4.5398	5.0435	4.7698	3.488	4.1102	4.3964	6.6282	5.9076	6.1855	4.4647	5.5573	5.2954	3.8914	5.4705	8.1709	6.2508	7.311	6.0488	5.0824	4.1235	4.4925	5.804	5.6946	4.8344	4.6707	6.0902	5.7939	4.1424	5.5963	6.1227	4.7257	5.0023	5.1432	5.7401	5.2024	5.7407	6.7313	6.537	5.8674	5.7252	7.0818	5.3038	5.5043	5.121	6.155	3.9864	4.6531	5.2376
PF3D7_1200400.mrna1_1	PF3D7_1200400.mrna1_1;1355	1355	8.123	5.6545	5.6076	4.7913	4.6047	3.9635	5.1289	3.9383	3.8012	8.655	4.5497	6.578	5.7186	4.1723	6.1763	5.1135	5.575	3.4087	4.9649	6.0266	4.7236	4.4809	4.7661	5.3038	5.8135	3.281	6.0083	4.3089	5.0613	6.1661	5.594	0.3448	5.6574	5.3391	5.405	5.1926	4.2165	4.5844	6.1204	4.5975	6.1268	4.2311	4.6017	4.843	6.2321	4.4686	6.1485	6.6381	5.033	4.3089	5.6954	7.0456	5.4783	7.1521	5.1098	5.0708	5.4403	6.4954	5.0023	3.8084	4.742	5.858	4.9435	5.1206	4.5336	6.3349	4.9378	4.135	4.9653	5.2176	4.225	4.9336	5.257	5.5154	5.7393	5.7819	6.0199	3.4005	5.8926	5.272	4.2713	3.8359	4.121	3.8074
PF3D7_1200400.mrna1_1	PF3D7_1200400.mrna1_1;1356	1356	5.9317	5.2234	4.235	4.6899	0.8953	5.2016	5.1751	2.2957	1.541	5.1815	4.6076	4.4236	4.5229	1.848	3.9411	5.0117	5.4886	3.6194	3.4209	3.6611	5.1554	4.645	5.3607	3.6462	4.1069	4.1506	3.0858	5.2817	5.1194	4.8415	4.9491	2.6599	4.5969	4.4725	4.327	1.6088	3.5435	4.3234	5.7568	4.7279	3.8934	4.7671	4.2411	5.1375	3.6288	2.0108	4.0108	5.7206	3.6253	5.2627	4.3618	4.7431	4.09	5.2388	3.7442	4.0126	4.8068	5.0535	5.4806	4.8354	4.2141	4.9973	3.4515	4.673	4.2411	5.9628	4.0618	4.5447	5.4496	3.8807	2.359	5.6653	5.1098	5.0845	5.5883	4.9891	6.4136	4.3169	5.3611	2.7887	6.3322	3.278	4.5354	5.5738
PF3D7_1200400.mrna1_1	PF3D7_1200400.mrna1_1;1357	1357	5.4912	5.7745	4.7929	3.5497	4.2979	4.4175	5.0466	2.3161	2.6135	5.6305	4.4614	3.9873	5.2296	3.1473	3.6088	4.3096	5.133	2.4621	3.3771	4.3667	5.575	5.1069	3.7192	1.696	5.3642	3.8258	4.2891	4.3176	3.5223	5.1558	3.4141	4.4087	3.7645	4.641	4.942	3.9203	4.6781	3.8924	5.4728	4.2728	3.9467	3.4114	4.6554	5.3705	0.84	3.319	5.4158	4.7214	2.6462	3.9136	4.3491	4.4336	4.8982	4.691	4.9054	3.1859	5.0887	4.3561	4.6346	3.8768	5.2257	5.5195	5.5469	4.4449	4.1416	4.6177	4.2972	4.2578	4.4931	6.1324	4.327	4.0224	3.8904	4.8639	4.6206	4.6473	5.2273	4.7361	4.7856	5.025	3.0268	4.5129	4.4128	4.9383
PF3D7_1200400.mrna1_1	PF3D7_1200400.mrna1_1;1358	1358	5.2585	4.9662	5.0166	4.5832	2.8639	5.4182	5.3809	2.4436	0.3896	4.6094	3.7613	5.2016	4.6444	3.1027	2.6485	4.4107	4.9203	4.2203	4.1875	3.437	3.8963	4.1859	4.0144	4.5398	3.8063	3.2795	2.2141	5.1077	3.3031	5.5033	4.5509	3.9791	4.4809	4.8684	3.8094	2.06	4.8992000000000004	4.4588	5.0514	4.1285	4.5705	4.3198	2.8012	4.0618	3.8022	4.8953	4.0126	3.848	4.9317	4.0303	4.4561	5.2269	2.6576	4.337	3.3074	3.9458	3.7981	4.915	4.8099	4.1018	4.9269	4.2024	4.251	4.3498	4.5379	4.4568	2.7334	4.8782	4.3219	5.0631	2.2898	4.4686	4.3241	4.4588	4.62	4.272	5.2098	4.935	4.5898	4.047	4.8319	0	4.6887	2.7115
PF3D7_1200400.mrna1_1	PF3D7_1200400.mrna1_1;1359	1359	6.0179	5.9086	4.6719	4.1627	4.5874	4.9021	5.1603	2.9837	2.3896	5.4906	4.5534	4.4588	4.406	5.193	3.4712	4.4296	4.7671	5.3074	4.5002	3.5765	4.8768	3.9326	4.9184	5.0883	4.0347	4.3277	4.4449	4.1977	4.9083	5.2288	4.7181	3.1309	5.4479	5.1675	5.8686	4.3356	4.269	5.1098	5.4152	3.6508	4.4555	4.9298	4.9727	5.0527	5.3194	4.0347	5.1164	3.8359	3.8943	4.5999	5.2574	5.6882	4.4209	6.4034	4.7501	4.7703	4.8953	6.0501	5.4306	3.9616	4.9246	5.2445	4.0652	3.4276	5.5432	5.8004	4.6328	4.5404	4.8212	3.8349	2.4276	4.7592	6.1973	6.3096	5.7458	5.2615	5.1198	5.4148	5.235	5.9704	5.1631	1.7866	4.8099	4.8048
PF3D7_1200400.mrna1_1	PF3D7_1200400.mrna1_1;1360	1360	5.5832	5.6291	5.0518	4.6724	3.8288	4.7252	5.6531	4.497	4.4039	5.4699	2.2449	4.1969	4.2472	3.8309	5.31	5.2653	5.2118	5.1639	5.0378	4.8629	6.611	4.0575	3.7866	5.4951	4.6741	3.3854	3.7793	4.9307	5.1723	5.3586	5.5444	4.4522	5.4303	4.366	4.8659	3.342	3.8043	4.844	4.5771	3.0479	3.3248	7.7769	5.5549	3.7148	4.7944	4.1489	5.3111	3.9551	4.8659	4.2319	5.9814	6.5283	3.9203	5.0734	5.3961	4.9676	5.405	5.5466	4.9662	4.1707	4.9458	6.0128	5.4333	5.0112	5.1902	6.195	4.5868	4.3916	5.8723	5.3151	3.9846	4.8293	5.7063	5.7679	5.3381	5.2449	6.7487	5.7293	5.599	3.1619	5.6229	4.342	4.9439	6.5877
PF3D7_1200400.mrna1_1	PF3D7_1200400.mrna1_1;1361	1361	5.9542	6.0275	5.4286	5.5768	4.6247	5.6579	4.3736	2.9088	3.4396	5.9272	4.7004	5.1114	4.9887	3.0108	5.5904	5.0661	5.8718	4.0259	4.9837	4.5242000000000004	6.201	4.2876	4.1819	3.8248	4.9026	5.5567	5.4538	5.0678	5.1946	6.1831	5.8721	4.2388	4.841	3.1635	5.5954	4.735	6.9439	5.0828	5.6591	4.1432	4.272	4.4535	5.2392	5.2234	3.3045	5.2114	6.057	4.2928	2.9203	6.4146	4.9463	5.7955	3.5558	5.8785	5.1268	6.708	5.5898	6.239	5.9122	6.0328	6.0568	6.478	6.0014	4.4403	5.0041	5.7716	5.1695	5.9621	5.013	4.6206	5.23	5.1359	4.5072	5.862	6.1953	6.3523	7.1752	4.4416	5.2843	4.4182	6.3345	3.969	5.8056	5.3009
PF3D7_1200400.mrna1_1	PF3D7_1200400.mrna1_1;1362	1362	6.7362	6.3951	3.9126	5.3452	4.8924	6.4814	4.7175	5.2887	2.9598	6.5732	5.4957	5.5122	5.373	4.0522	5.5021	5.7916	5.6462	4.9846	3.8268	6.6682	8.1369	4.784	5.3653	4.6781	5.1202	9.5544	4.5564	5.7328	6.7133	6.4735	5.9437	5.4249	5.0246	5.3782	8.5943	4.1035	7.7422	5.596	5.1711	5.9946	5.717	4.6124	5.3653	5.8347	6.3436	5.4165	6.1633	5.3923	4.5248	3.5934	5.5326	7.1294	4.6229	6.3172	4.6893	4.0738	5.9148	5.5232	5.8395	5.7029	5.3052	8.0486	6.5111	4.565	4.7268	5.4584	5.7978	5.8696	6.3913	5.8076	3.925	5.4976	5.7444	6.5629	6.3047	5.6467	8.2302	5.7216	5.7184	5.7074	6.5279	4.6241	6.4092	5.7409
PF3D7_1200400.mrna1_1	PF3D7_1200400.mrna1_1;1363	1363	6.8135	6.1713	5.6232	6.2549	4.4581	6.7207	4.8384	5.3695	5.1635	7.775	5.9098	6.2407	5.5756	4.853	6.0919	6.2149	6.4345	5.9502	6.7473	7.4853	8.5618	7.3412	6.2153	6.0792	5.805	5.5814	4.9887	7.0815	7.3174	6.7003	8.5041	5.1663	6.3667	5.761	5.6221	5.2071	8.5957	7.8337	6.3801	4.9112	5.9821	5.1566	5.9656	7.8783	6.0648	5.9766	6.7842	6.2898	4.6346	7.0394	5.602	5.4604	5.8941	8.0613	4.4686	4.6311	5.6772	6.4187	6.0319	5.5423	6.6157	6.9052	9.5156	6.155	4.7787	6.0768	5.6871	7.0617	6.7745	6.6992	4.6317	5.6809	8.0972	6.4231	5.7934	6.3001	8.678	7.8265	5.9993	5.7942	6.5108	3.7115	6.1285	7.8684
PF3D7_1200400.mrna1_1	PF3D7_1200400.mrna1_1;1364	1364	7.1118	5.3913	6.1987	5.7637	5.6456	7.6699	7.767	4.7592	4.9481	7.6528	6.6716	6.4911	5.6837	5.0108	7.1084	9.8933	5.8387	6.8726	6.2909	6.7323	11.1706	6.0807	6.2828	6.1041	6.1131	7.0425	6.0308	5.5735	7.1333	8.2023	9.1447	6.2474	6.5642	6.5108	6.5794	4.5963	7.938	6.69	6.0921	4.5595	5.228	4.7824	7.3353	8.4456	7.0144	6.7695	6.6574	6.12	5.5014	6.8749	5.8632	6.2523	6.3815	6.7298	5.7024	5.605	7.0623	6.8192	6.0978	5.5232	6.4216	6.7681	7.8912	6.4291	6.0551	6.6232	5.2876	5.7175	6.5699	6.6318	6.8283	6.414	8.8529	7.3041	6.2422	6.585	8.6197	6.4922	6.9814	7.0371	6.1481	6.6219	6.2943	6.5607
PF3D7_1200400.mrna1_1	PF3D7_1200400.mrna1_1;1365	1365	7.738	6.3181	6.3897	7.223	4.8197	7.3699	5.1859	4.9941	4.8758	7.6991	7.0766	6.0815	7.3384	3.8032	7.2087	8.6265	5.3198	5.3847	5.9612	6.5259	7.1844	5.4761	6.624	5.8926	5.9577	6.2867	5.7616	5.6977	5.9579	7.5875	8.776	6.086	5.1747	5.7816	6.7092	4.8232	7.8174	6.2005	6.1735	6.3098	5.1412	5.3118	5.7863	8.2687	6.8319	6.9842	6.5166	5.9676	4.8822	6.4757	5.4043	5.2426	5.1839	6.152	6.2854	5.9395	5.7684	8.6283	5.5552	4.7388	8.985	6.8818	7.4416	6.2422	5.067	6.3635	4.9547	5.6053	5.9286	6.4527	5.4793	5.8758	10.295	6.5264	5.9324	9.2161	8.8482	6.0641	6.94	6.4671	6.2005	4.2698	5.243	6.3331
PF3D7_1200400.mrna1_1	PF3D7_1200400.mrna1_1;1366	1366	9.6445	6.1757	6.5452	7.2087	3.7761	7.4872	6.4431	5.4535	3.5122	9.2665	6.0963	6.0966	5.875	5.2415	7.354	9.4358	5.2869	5.9862	5.9875	6.2587	8.5506	6.4057	6.4543	5.9474	6.06	6.1691	5.2219	6.1797	6.6848	7.8938	9.0674	6.0466	5.1506	5.6387	6.2153	5.7991	7.6363	5.8941	5.9841	5.3226	4.7527	4.9098	6.3733	8.3901	8.9731	8.7736	6.114	5.7477	5.497	6.8722	6.8035	5.1173	6.0306	6.5875	5.5245	8.0275	5.4709	7.1645	5.7304	10.2832	5.3161	6.3009	7.7392	6.5021	5.8245	5.9955	4.1185	5.9229	8.1449	5.7463	7.7005	6.4591	8.2666	5.6462	9.6238	5.7735	8.381	6.5083	8.1393	6.0747	6.0259	5.7107	6.5443	8.0061
PF3D7_1200400.mrna1_1	PF3D7_1200400.mrna1_1;1367	1367	7.5417	6.7766	6.5733	5.9738	5.3632	10.3759	6.9653	5.9418	3.3505	8.1611	6.5726	6.5218	5.5087	4.3477	10.9897	10.0444	5.9052	6.3738	5.9837	6.6443	6.9713	5.7442	7.2826	5.4152	6.3313	6.4861	5.5217	6.374	7.3076	7.0467	8.639	6.3082	6.0598	6.5767	6.635	5.9864	7.9129	6.143	7.0037	5.2079	5.7721	3.6747	6.8842	8.6291	6.8938	6.283	7.1193	6.1332	5.2758	7.3759	5.926	6.6506	5.8975	7.5978	5.8192	5.4185	5.6576	6.6744	5.2357	5.7079	7.4115	6.6706	6.74	6.7405	5.7159	5.9045	4.2525	6.3062	6.2811	5.9172	6.0358	5.8146	7.6148	5.189	6.1212	7.3861	8.2291	6.4388	7.6403	6.5857	6.0522	4.7586	6.936	6.5723
PF3D7_1200400.mrna1_1	PF3D7_1200400.mrna1_1;1368	1368	9.0543	6.1344	9.7353	6.6857	5.2172	9.4563	8.9715	7.5524	6.0261	9.4788	6.9038	9.8943	7.1669	5.9258	10.3994	9.6901	7.9874	5.5185	6.2305	7.8086	7.3445	9.6156	9.8797	6.1062	6.7156	6.0108	12.0973	6.8823	8.3506	7.7069	10.2594	9.5381	6.5221	7.3888	5.8447	12.2391	7.6678	5.4303	6.5869	6.4199	6.0413	4.0365	6.9426	9.7972	8.4219	6.5328	6.2821	6.5673	6.2672	7.7741	8.5557	5.3896	6.9018	7.5927	7.063	6.9777	6.7389	7.4284	5.4915	6.0779	5.3988	6.6296	6.3009	5.6441	6.2673	7.5753	5.0014	5.8084	8.1456	7.4696	7.0653	7.8848	8.0928	5.5847	6.3103	5.7655	7.3161	6.3489	6.7278	7.2576	8.1424	5.684	6.5902	8.49
PF3D7_1200400.mrna1_1	PF3D7_1200400.mrna1_1;1369	1369	6.9698	6.6058	7.3807	6.3918	5.238	7.1434	8.2932	6.3528	4.3951	7.2958	6.0144	7.969	6.866	5.6197	7.3012	9.5253	7.0174	5.4293	6.6143	6.2069	7.9165	8.8477	8.0471	6.0328	7.2031	6.437	7.8236	5.8627	7.064	7.7247	9.9223	8.1094	6.621	7.5583	6.1534	8.5111	7.1258	5.3792	6.2034	6.6166	5.0152	4.682	7.3374	8.7362	5.8814	6.3612	6.0575	5.6588	5.8607	6.4481	7.0673	5.5398	4.6848	6.4619	6.544	5.5214	7.1507	7.5027	5.2483	4.5348	5.6264	5.5065	7.8181	5.7471	5.7955	7.4719	4.9588	4.9639	5.8938	5.8487	6.379	7.3802	7.7176	5.1477	5.8795	5.2001	6.9898	7.0392	6.1355	6.7366	8.0513	5.1185	6.0702	6.6044
PF3D7_1200400.mrna1_1	PF3D7_1200400.mrna1_1;1370	1370	7.9597	8.1653	9.5337	8.2126	6.3236	7.8836	9.6894	8.9585	6.1991	8.2891	7.4901	9.4024	8.2867	6.3835	7.9828	10.2519	8.6814	6.5022	6.0717	7.9061	8.4615	10.0581	10.5267	6.5455	8.1961	7.3996	11.367	6.0409	8.0099	8.1927	10.83	10.6224	6.9229	8.2673	6.6601	9.7314	7.6203	6.0299	8.7908	8.9687	5.7175	5.5426	7.3686	8.3903	7.364	7.8319	5.9376	8.0514	6.3976	7.6379	8.3754	7.7749	6.5841	7.3093	7.5756	7.649	7.5513	7.0455	5.0755	6.2059	5.856	6.7276	7.257	8.0372	7.6136	8.2878	5.3136	6.6963	5.7374	6.508	7.2131	7.9905	8.619	5.7452	6.5581	5.1077	7.8742	7.4205	8.3244	8.0242	8.4201	6.0415	7.6196	7.339
PF3D7_1200400.mrna1_1	PF3D7_1200400.mrna1_1;1371	1371	8.0899	7.2629	9.0675	8.0312	6.67	7.4874	8.9986	7.2472	6.3621	8.0413	8.9162	8.9882	7.6172	7.2195	8.0675	10.5111	7.5895	6.1699	6.4837	8.1326	8.3296	10.1175	10.3024	6.9958	8.22	7.6357	11.1746	5.4954	8.4231	8.2784	10.9113	9.5826	7.3315	8.3474	7.5053	10.635	6.8347	5.9702	7.4907	8.2651	5.4558	5.1334	7.1277	7.6881	7.6719	7.6354	6.132	7.1743	6.4089	7.0292	8.7605	6.5089	6.3001	7.2697	8.4809	7.3891	7.7138	7.134	5.5481	5.6241	6.0898	6.6851	6.9256	7.203	6.5758	7.7434	5.823	5.9326	6.6692	7.4288	6.3626	8.168	8.0827	5.5301	5.8892	6.0911	7.6531	6.9304	7.2851	7.2006	8.385	5.6653	6.3698	7.5913
PF3D7_1200400.mrna1_1	PF3D7_1200400.mrna1_1;1372	1372	7.639	8.0925	9.3823	8.1596	4.735	6.9231	9.0163	8.4926	5.1119	7.9537	8.1848	9.3382	8.3304	5.4128	6.8623	9.4865	9.8376	6.5336	7.0131	8.415	7.7628	10.3377	9.1901	6.1831	8.1182	7.5289	9.8107	5.861	8.4501	8.2033	10.9828	8.8647	6.7757	8.3365	7.1067	10.6229	8.3276	4.437	7.3278	8.8903	5.1387	4.3653	7.5431	8.4826	7.3187	6.7144	5.843	6.842	6.9873	7.2512	8.0991	5.9507	7.145	8.0309	7.1622	6.3288	7.1997	6.7085	5.1477	5.8253	5.9262	6.4769	6.6813	4.6988	5.9165	6.9681	5.5762	6.2841	8.9287	7.2768	5.2161	7.755	7.8392	5.7546	5.9091	6.3761	6.976	6.7845	7.1675	7.1029	8.0882	4.1185	6.4428	8.5439
PF3D7_1200400.mrna1_1	PF3D7_1200400.mrna1_1;1373	1373	8.4136	8.136	9.3881	7.8872	5.3125	7.1163	8.9507	8.8381	6.2236	8.2026	6.2022	9.2068	8.489	6.0843	7.057	8.7275	8.8854	5.5438	5.3487	8.3328	8.3502	9.9892	9.2538	5.1506	7.5795	6.565	9.886	5.8777	8.0889	8.0029	10.8115	9.3535	5.575	8.576	4.9059	9.5662	6.9512	5.4992	5.6378	8.2153	4.4121	3.9231	7.1118	8.7599	7.6551	6.5735	5.1334	6.4355	6.6042	7.4239	8.2784	6.5343	5.6197	7.2362	6.1381	5.6238	6.8267	6.6892	5.7241	6.114	5.5376	7.5006	6.7436	5.9045	6.7464	6.9573	5.1305	6.2242	6.5521	6.3811	5.8659	7.3592	7.5938	4.3031	6.1833	6.2606	7.4135	6.0365	7.092	8.2489	7.5044	4.0934	6.8784	7.2618
PF3D7_1200400.mrna1_1	PF3D7_1200400.mrna1_1;1374	1374	7.5956	7.8097	8.6739	7.342	5.6582	6.928	7.975	7.6455	4.8099	8.3282	7.7205	8.5648	7.506	5.3009	7.5782	7.4557	8.1879	6.1524	5.8081	7.4728	8.0258	9.9277	9.0452	5.9558	6.7921	5.6302	9.1277	5.812	8.0583	8.503	10.3912	8.8925	5.7642	7.1811	4.9805	8.8891	5.2277	5.0661	5.8339	9.221	6.3431	5.195	6.6662	8.3356	6.8501	4.1562	5.9498	6.816	6.1081	5.8462	7.7845	6.2114	6.3884	6.5073	6.539	5.9148	6.6623	6.1875	5.0553	4.4456	3.144	6.8906	6.8435	6.0233	6.2772	6.9339	4.3999	6.4366	5.348	5.8369	5.2114	7.0265	7.4705	5.3705	5.6165	5.4097	7.2295	5.3316	6.799	7.2969	6.7043	3.3291	5.9432	6.1701
PF3D7_1200400.mrna1_1	PF3D7_1200400.mrna1_1;1375	1375	7.8504	8.3996	8.88	7.7905	5.8415	7.2196	8.0435	9.1911	6.3261	7.7487	6.106	9.2623	7.657	5.5267	7.3226	7.6369	8.6329	6.0505	6.0466	7.4548	8.208	9.1915	8.688	6.0581	7.6689	6.1369	9.2646	6.2348	7.4069	8.372	9.3675	8.4942	6.5376	7.9783	5.876	9.1739	5.6716	7.4955	6.0804	9.5847	3.7049	4.4376	6.7469	7.7548	6.3724	6.7922	7.8582	5.7661	5.3533	6.5038	7.9229	5.8537	6.8857	6.3149	6.7727	7.3374	6.0909	6.7804	6.0555	6.7499	4.9896	6.5659	7.2954	6.4325	7.1557	6.5021	5.6582	4.9011	6.6035	6.4609	5.6556	5.8963	7.975	6.0592	6.3293	6.1276	7.9963	5.3416	7.1667	8.5207	6.0764	6.3591	5.5546	6.0607
PF3D7_1200400.mrna1_1	PF3D7_1200400.mrna1_1;1376	1376	6.7777	7.3151	7.7145	6.9112	5.8758	6.546	8.6225	7.9548	7.2261	7.7394	5.8664	9.8147	7.9825	5.4443	6.5269	7.5695	7.5268	5.7743	5.0108	7.3271	7.9049	6.5152	8.4357	5.5531	7.7887	5.3896	8.1835	5.06	7.0514	7.8452	8.979	8.6709	5.8706	8.4214	5.3526	8.3027	5.7753	5.0041	5.4118	9.2426	4.9165	4.9444	6.4632	6.5875	7.0168	6.1727	5.0959	5.684	4.8222	7.3583	8.3854	6.3507	6.2834	6.7977	6.116	6.636	5.7325	7.6381	5.6921	5.8043	5.4535	7.3293	5.9614	6.573	5.8652	6.3254	5.62	5.746	7.5684	5.7533	6.1997	5.4419	8.0428	5.3045	5.5975	4.4796	8.5267	5.7939	6.7949	7.1109	6.5776	5.3537	6.0092	7.642
PF3D7_1200400.mrna1_1	PF3D7_1200400.mrna1_1;1377	1377	7.3513	7.0435	5.9305	7.0157	4.887	6.135	9.5571	8.2844	7.2835	7.2758	7.0755	8.0809	7.5536	6.2118	6.288	10.0583	8.279	6.2715	4.9542	7.1248	7.8942	5.9957	7.7386	5.5382	7.1621	4.2008	7.4612	4.5229	7.1905	8.0432	7.475	7.9058	5.6011	7.3939	6.2638	6.467	5.4148	5.3716	5.605	8.4397	4.0592	3.7866	5.218	5.2824	6.8847	5.6915	6.5236	6.1129	5.2445	6.7416	8.2609	5.5696	6.3379	6.6697	5.7063	5.3302	5.6932	6.3273	5.739	4.943	5.9298	6.0347	5.3434	5.9993	5.3957	5.3288	5.1918	5.9479	7.1969	5.4036	5.6459	6.2211	6.5046	5.114	5.9653	5.5741	7.1645	6.2876	7.0438	7.1515	4.9968	5.5925	5.8582	6.94
PF3D7_1200400.mrna1_1	PF3D7_1200400.mrna1_1;1378	1378	6.4175	8.3074	5.847	7.5309	6.499	6.841	10.8264	9.5597	7.1973	7.0434	5.6519	7.9744	7.3501	7.2852	7.0764	11.5199	10.9541	6.2373	5.3533	6.5259	7.3151	5.3809	7.4472	4.6467	8.1189	5.5534	8.1754	5.025	6.9068	8.0142	7.359	6.9113	5.1194	8.267	5.1969	7.9068	5.8674	5.2052	4.9777	9.6803	10.8655	3.373	4.5373	5.1691	5.6648	5.8738	5.9124	4.1035	6.0103	6.2132	8.1292	5.4246	5.7126	6.7067	5.4515	5.1819	5.4165	5.8202	5.9035	4.4383	4.4168	7.3	11.0847	6.0723	4.9823	6.8876	5.0339	12.2684	5.6094	7.0966	6.0347	5.4199	7.5819	5.2525	5.1102	5.133	7.0339	10.0767	6.0184	6.7459	6.2052	5.1627	12.605	7.0521
PF3D7_1200400.mrna1_1	PF3D7_1200400.mrna1_1;1379	1379	6.1552	9.7631	5.1875	6.4875	5.6467	6.8236	8.2856	5.2141	6.0363	5.4249	5.6784	7.5104	5.5333	4.9141	5.6352	9.789	5.9435	3.5656	5.7208	7.5045	7.7174	5.5674	5.1787	6.4777	7.7271	5.2426	8.0659	4.9937	7.1872	6.7934	7.6365	4.7469	7.378	7.8468	5.3761	8.0355	4.8885	4.9823	5.8696	9.9072	6.9511	4.4874	5.1607	4.4634	5.4581	5.9649	4.2357	5.2765	4.0152	5.704	6.636	5.667	6.4346	6.6221	6.8374	6.4278	5.4074	5.6693	5.5106	4.7527	4.8298	7.1856	7.2217	6.4376	6.5878	5.684	5.0387	5.8311	12.939	6.4131	5.9153	5.3183	7.662	3.8992	5.9241	5.2957	7.7463	6.7824	6.7442	5.975	5.6401	5.9558	7.4572	12.9054
PF3D7_1200400.mrna1_1	PF3D7_1200400.mrna1_1;1380	1380	6.3406	5.3223	4.3234	5.6401	2.9146	5.6436	5.5783	5.2288	3.1587	5.6812	4.6124	5.1252	5.9042	2.3363	7.4662	4.8293	5.926	4.3639	4.3882	4.9189	7.2318	4.5898	3.7592	3.5993	5.2954	3.4555	7.0788	4.4699	5.7071	6.43	5.0396	3.8248	5.0233	6.5475	4.2935	5.1699	5.466	4.9528	5.0674	4.1318	4.6685	4.6194	5.1595	3.7334	5.4118	6.4096	4.0807	3.272	2.3646	4.2683	5.4614	4.6899	4.2638	4.8669	6.6619	6.3892	5.0798	4.6792	5.5558	5.009	4.1359	6.5463	5.6326	5.5741	4.6707	4.735	4.6826	5.025	3.9672	6.5733	5.5382	5.0121	5.254	5.3107	3.6871	4.5771	8.6721	5.4786	4.7317	5.5726	4.9977	2.862	5.7342	4.3103
PF3D7_1200400.mrna1_1	PF3D7_1200400.mrna1_1;1381	1381	5.8999	4.5329	5.2596	4.5771	3.3031	5.4226	3.6982	4.4588	4.4912	5.3716	4.0687	4.859	4.6135	4.8841	6.155	4.7965	4.5583	4.6724	1.7949	4.9653	5.1763	4.8748	4.6188	4.7164	5.9376	3.4168	4.2802	4.0286	5.5298	6.1504	5.6885	3.841	4.1235	5.5668	5.0483	3.7071	2.7334	4.2327	4.7285	4.8258	5.5555	4.5014	4.905	4.9551	4.2876	4.5254	4.9083	4.9373	4.784	4.1052	4.6859	4.2494	3.3868	5.2161	5.6106	6.0783	4.0892	3.5898	5.4944	5.0828	3.3491	6.6175	5.4219	4.7398	4.6554	5.877	4.6781	5.2323	3.9155	4.9919	5.3038	4.0426	3.0583	5.0866	4.8895	5.4851	6.8456	5.2702	5.7629	5.8699	4.1449	4.7761	5.3201	4.8748
PF3D7_1200400.mrna1_1	PF3D7_1200400.mrna1_1;1382	1382	5.7806	6.4725	5.2296	7.1943	5.7785	7.2935	5.1855	5.3681	6.3489	5.7123	4.7724	4.7965	7.0254	4.6741	8.3132	5.6991	5.6559	5.5735	3.7485	5.021	6.0283	5.213	4.4548	5.6358	7.8962	3.1077	5.5841	6.1581	5.1202	6.4351	6.9449	3.6299	6.3766	8.293	4.4323	5.4226	5.3143	4.6673	5.5613	5.3512	3.8953	5.9383	6.3828	4.554	5.254	5.9052	4.8379	5.0422	2.8379	5.7988	5.1719	4.9397	2.9203	4.6247	5.8045	5.7257	5.5157	6.3913	5.2521	4.4162	5.3484	12.9497	5.8921	5.7698	4.7219	6.5673	5.1759	4.5354	5.3388	5.9227	5.477	4.4976	7.0099	5.7159	4.7918	5.7493	12.6613	4.8298	6.2122	7.9044	6.5563	4.3806	4.7285	5.0717
PF3D7_1200400.mrna1_1	PF3D7_1200400.mrna1_1;1383	1383	5.4663	5.0592	5.2784	6.3169	3.2972	6.9288	5.5444	5.14	5.9317	5.7079	5.3954	5.2234	5.0157	4.0575	8.7168	5.797	5.3118	5.3923	4.9217	5.3851	4.9547	4.7692	5.9563	5.0721	6.7386	4.1432	4.5753	5.8194	5.9598	6.4504	5.7623	5.1906	6.575	6.8848	4.4828	5.394	5.1014	3.9495	4.3441	3.7602	3.8237	2.7887	5.5163	4.4449	5.0281	6.5458	4.3399	4.9298	6.0461	5.2612	5.0832	5.7882	4.1102	5.6441	6.1164	6.35	4.7793	5.2876	6.5764	5.1989	4.4712	7.4366	5.2399	5.3995	6.1611	7.7714	5.0845	5.8897	4.4135	4.8605	5.9828	5.0152	5.3614	5.546	5.3995	5.2095	7.7978	4.488	6.2713	7.1274	7.8959	5.7328	5.503	6.0512
PF3D7_1200400.mrna1_1	PF3D7_1200400.mrna1_1;1384	1384	5.3313	6.3025	5.0237	5.6673	4.3448	5.3345	5.5632	4.5185	5.1526	6.0864	0.856	5.3597	6.1558	3.4128	4.9231	4.4343	5.2547	4.7655	3.281	9.7304	7.164	4.5741	5.3572	6.4922	6.4278	6.1863	3.8043	5.503	9.9814	6.7862	5.3423	4.1763	6.8383	6.9726	5.2917	3.366	4.5916	5.263	4.8585	4.4094	4.7415	4.4396	4.5674	4.3554	5.1359	6.0775	4.4666	4.5632	3.1522	5.7347	4.1587	5.8853	5.0879	5.2679	6.779	6.6098	4.5832	4.8694	5.8281	3.9542	5.991	7.8219	4.7463	4.1027	5.1906	4.696	4.7929	4.0514	3.9625	5.9067	5.8163	5.1799	5.6038	6.6847	5.4822	4.3176	8.7604	4.8369	5.5404	6.7977	4.7323	4.9467	4.8831	4.9644
PF3D7_1200400.mrna1_1	PF3D7_1200400.mrna1_1;1385	1385	6.285	5.7819	4.7458	5.9272	2.5336	4.7808	5.5395	5.4764	2.7761	6.1424	4.3334	4.342	6.7577	4.3813	5.1997	4.9416	5.2184	5.9013	5.3558	6.7663	10.9221	4.7366	7.0228	6.4345	5.6568	5.9385	4.2891	5.0738	6.5165	9.4063	6.9951	7.1826	6.5962	5.7541	5.295	4.2024	2.6159	5.8809	6.0892	4.9914	4.3937	4.8822	5.1396	4.4256	5.8362	8.8469	4.9472	6.0272	4.9236	6.0963	5.2731	6.4676	3.84	4.7782	9.2672	9.1513	4.1144	6.1252	6.8763	4.1169	6.1426	7.9161	7.6176	6.068	5.9451	5.7562	5.756	5.0712	3.7708	7.3856	8.1387	4.5091	6.6011	8.0357	4.3827	6.0644	8.2672	7.0946	5.8268	6.8304	5.3434	5.2098	5.9957	5.4673
PF3D7_1200400.mrna1_1	PF3D7_1200400.mrna1_1;1386	1386	6.2453	5.5081	5.5916	7.074	3.61	5.6622	5.1089	5.5589	1.5059	5.4886	4.7479	5.3778	6.7344	1.3277	5.9602	5.805	5.6662	3.079	5.6938	6.1117	8.9795	3.5969	5.2761	7.9088	6.1607	4.0985	5.0618	5.6244	6.7413	9.2838	6.1066	3.0215	8.4933	5.5641	3.9653	4.3241	5.6792	6.1697	4.7923	3.5046	4.9736	5.7655	6.0712	4.126	5.3009	10.807	4.5021	4.6673	4.0277	4.235	5.2828	5.7538	4.9882	5.682	9.1134	10.9789	5.4915	6.3916	8.3925	4.8565	5.6005	7.8064	7.9401	7.6309	5.0036	5.3154	3.6041	5.2288	4.4202	7.6682	9.7121	5.1173	6.0755	8.4305	5.5969	5.359	8.3592	6.9742	6.4195	7.27	5.1436	5.4928	6.5304	3.7666
PF3D7_1200400.mrna1_1	PF3D7_1200400.mrna1_1;1387	1387	6.7167	6.3246	5.2342	7.5179	4.4912	5.8217	5.9706	5.2437	4.5771	6.697	4.0152	5.2292	7.1545	2.1763	6.3034	5.4232	5.9011	4.8763	5.0444	6.9402	9.0769	4.8425	5.5804	7.7197	5.2619	3.696	5.6182	6.111	7.9654	10.0908	7.0318	4.7698	8.282	6.0108	4.546	3.5546	5.2456	6.0802	5.2817	7.4653	5.7186	3.4209	7.1217	5.3356	5.8286	10.9788	5.4748	5.0968	4.1268	5.9418	5.1574	7.5786	3.854	6.2944	9.527	11.7435	5.0135	5.5326	8.0553	4.8349	5.0704	7.4552	8.2021	7.1086	7.9079	5.3313	5.527	6.0757	4.6264	9.127	8.7967	6.1465	6.684	8.3156	4.9255	5.1322	8.5751	7.1656	6.5911	8.4927	5.8265	6.1254	6.5636	5.3611
PF3D7_1200400.mrna1_1	PF3D7_1200400.mrna1_1;1388	1388	7.2678	6.7361	7.0546	8.0346	4.2118	5.6949	5.4627	5.8477	2.6531	7.0407	3.0942	4.7306	7.5144	1.856	5.6389	5.6378	6.0266	5.7252	6.1041	7.0757	10.1533	4.8763	5.8507	7.4395	5.2365	6.0306	4.5072	5.6453	7.1131	10.1616	7.8551	6.9857	7.668	6.1857	4.2102	5.0457	5.394	5.8268	5.14	8.6902	4.9481	6.4854	6.4588	5.931	7.389	11.0845	5.6398	4.3291	4.2227	5.4202	5.572	6.8705	5.3992000000000004	6.0925	9.4815	11.9039	4.9828	6.3089	7.8253	4.7447	4.9777	7.5883	8.5295	5.9129	7.7378	5.2468	5.5552	5.2265	4.2071	8.8293	9.5209	5.1922	6.5269	8.2927	5.1014	6.1536	8.6982	7.529	6.776	9.5796	4.6542	5.2083	6.6266	5.306
PF3D7_1200400.mrna1_1	PF3D7_1200400.mrna1_1;1389	1389	7.4292	6.8701	8.0491	7.9123	2.669	5.8555	6.0845	5.7934	1.281	8.2332	5.3402	6.8227	7.801	4.8043	6.3427	5.5954	6.0345	10.8123	6.0215	5.5373	10.1679	7.9122	7.1915	8.746	6.2688	5.4296	4.6444	5.3262	6.5913	9.926	10.5805	7.9238	8.7138	6.4463	3.9551	5.4165	5.3143	6.4268	7.8782	9.0052	4.8253	5.8654	6.9262	5.7287	7.4586	11.6152	5.8291	7.4914	4.3597	6.1671	5.2292	6.3005	7.9096	6.4017	10.2501	11.7399	5.079	7.5937	7.3765	4.5392	5.7192	7.8019	8.7491	9.1255	5.6279	5.5589	6.4424	5.8934	5.193	9.4778	10.1513	5.4922	8.4228	8.7801	6.1471	5.6767	8.9085	8.0422	8.2467	6.8171	5.8181	7.478	5.1946	5.8237
PF3D7_1200400.mrna1_1	PF3D7_1200400.mrna1_1;1390	1390	7.1416	6.5016	5.4751	6.7533	3.6679	6.9311	5.0772	5.0063	0.8074	6.4739	5.4005	5.4005	6.0413	3.6758	6.9064	5.2388	5.6571	4.2141	6.0422	5.3916	8.6659	4.5807	5.1607	5.9768	6.0464	4.3111	4.2188	5.1144	5.4741	8.3995	6.5625	4.0942	5.7361	5.8071	3.8953	4.3298	3.717	5.5236	5.1969	7.2949	6.0094	4.7175	6.0168	5.5601	5.3702	8.6363	5.1039	5.9493	2.7137	4.942	4.9782	5.2311	4.1659	6.0204	6.9348	8.8957	4.8176	5.9984	5.2776	4.5564	5.4598	6.3268	7.3254	5.2048	5.8595	6.0481	3.9809	6.5331	4.4148	7.4671	7.1535	4.8043	6.2353	5.9591	4.2219	4.228	7.3323	6.5399	5.8043	7.0238	4.985	5.2479	7.2133	5.07
PF3D7_1200400.mrna1_1	PF3D7_1200400.mrna1_1;1391	1391	7.1427	6.4762	5.9995	7.5764	3.8797	7.3186	5.7148	5.1243	3.2001	7.472	4.9217	6.4237	6.9559	4.382	6.5	5.4026	6.2388	5.5978	5.8012	5.2456	9.4602	5.9376	5.0281	5.6413	5.6124	4.5527	4.7975	5.7957	5.9174	8.7666	6.6826	5.6699	6.1289	6.5931	4.7787	4.1993	3.4699	6.1508	5.0457	8.2146	5.464	4.3031	4.854	5.7197	6.0953	9.0209	5.8372	5.5201	4.3757	6.1355	5.3933	5.9535	4.9126	9.8407	7.817	9.1011	3.9193	7.0129	6.105	5.3409	5.0099	6.4542	8.345	5.1831	9.3176	5.5367	5.8565	6.3366	4.862	8.099	8.1368	5.1256	8.6912	7.0869	4.8728	5.3459	7.6047	6.8319	6.5521	10.6101	5.9112	5.6651	7.2122	3.9165
PF3D7_1200400.mrna1_1	PF3D7_1200400.mrna1_1;1392	1392	7.7995	7.0364	5.5653	7.9946	4.4699	5.0295	9.261	6.254	5.0785	8.5912	4.4463	5.8919	8.216	4.6554	5.3096	10.3608	6.7222	5.7145	4.7425	5.7417	9.7608	6.4328	7.2298	7.665	5.2157	3.8914	4.26	5.1643	5.7495	8.7069	7.5483	6.3783	7.0818	5.7485	5.0157	3.8836	4.3985	5.0883	5.8948	7.7096	5.4053	5.5163	5.2698	5.5261	7.1088	7.9214	5.8792	6.5673	4.6616	7.1051	6.3003	6.4448	4.7991	6.5586	7.8171	7.8095	4.4376	10.6729	5.9614	4.8485	5.855	6.7677	8.5552	5.8156	8.1264	6.2186	6.2327	6.5254	5.438	6.9885	7.2146	4.2487	11.417	6.8907	5.5638	6.4919	7.7592	7.5651	6.7419	9.4128	4.851	6.3082	6.9083	4.9122
PF3D7_1200400.mrna1_1	PF3D7_1200400.mrna1_1;1393	1393	8.5153	7.0203	5.2876	7.8213	3.7247	6.2424	5.8445	6.2338	4.4141	9.3951	6.0564	8.4053	7.7208	6.2093	5.0708	5.128	6.5911	5.5141	6.1973	5.1843	13.1393	5.9889	5.1001	4.4828	6.2057	3.2479	5.7549	6.0281	6.3187	11.4378	7.7517	4.6299	5.3639	6.0885	3.61	6.5466	4.8807	5.7118	6.8768	7.2665	4.7955	5.2987	5.1305	4.5198	7.9327	6.7343	5.1227	7.068	5.9258	7.3501	6.5878	5.5515	5.4973	6.5688	7.3288	5.9803	5.5948	7.6176	5.9914	4.3999	4.9584	6.8417	8.0381	5.9665	7.1388	5.761	5.3576	6.6346	5.3999	6.5413	5.1469	5.0246	9.0763	6.5419	5.8814	5.5823	7.9491	6.3745	6.7623	7.7438	6.0159	6.4762	7.4565	5.3331
PF3D7_1200400.mrna1_1	PF3D7_1200400.mrna1_1;1394	1394	6.5606	7.1163	6.2061	7.3891	4.5589	5.6064	5.8856	5.4529	2.2869	8.5288	4.8812	5.433	6.974	3.9882	5.8253	6.4254	6.3142	7.1271	5.6369	5.1322	7.3324	6.1264	5.2728	5.9725	5.1631	3.6769	4.2608	5.841	6.2943	7.5801	7.5677	5.8357	5.009	5.4406	4.9112	5.5889	4.3854	6.0889	5.9028	7.3777	4.464	5.5913	5.9725	6.7466	6.4096	6.239	5.4118	6.3078	4.193	6.2197	7.29	5.6851	3.9846	6.1886	5.684	6.2767	4.5072	5.9491	6.2014	5.153	5.9787	7.1331	7.6402	5.0193	6.7053	6.025	5.0228	5.1583	5.6622	6.1481	5.8985	5.1831	7.318	6.8079	6.0635	6.0633	8.0233	5.8694	6.56	8.8203	6.3223	4.6662	4.8022	6.2546
PF3D7_1200400.mrna1_1	PF3D7_1200400.mrna1_1;1395	1395	7.5034	5.9016	5.926	7.7805	3.5336	5.9711	5.6519	5.8204	4.0976	8.1028	6.3005	6.2882	8.1533	3.9307	5.7439	5.0858	6.8514	7.0328	5.7181	5.8197	8.2533	7.8264	5.8662	4.9841	6.7823	4.8027	6.2583	5.7706	5.9777	7.688	8.9842	4.9579	4.4854	5.8629	4.5564	5.7952	3.4046	5.5279	5.8243	5.5217	5.1811	4.09	5.3684	6.1965	6.4723	6.5215	5.2716	6.3027	3.8084	6.7397	6.3609	5.3212	5.3151	6.997	5.9105	6.2642	5.2376	7.3966	5.6346	6.7874	5.4199	7.3352	8.4895	5.3452	7.6377	6.218	5.9418	5.2369	5.575	5.9047	6.413	6.2371	8.378	6.5773	6.6843	5.3978	8.5289	6.3976	6.869	7.761	7.2522	5.488	5.8525	5.4809
PF3D7_1200400.mrna1_1	PF3D7_1200400.mrna1_1;1396	1396	6.2155	5.6851	5.2642	8.1354	4.8207	6.3684	5.3245	6.2843	5.1743	8.2989	4.627	6.2236	8.3687	2.5656	5.8102	6.0807	6.4269	7.269	4.1811	4.9444	7.9259	11.4918	6.0206	4.4012	4.7986	4.9074	4.8104	4.735	5.3316	8.6275	14.3223	4.7296	4.7285	5.9932	5.2334	5.9288	4.2464	5.5717	6.4318	4.9727	5.1639	4.8364	5.5075	6.998	6.3381	6.5601	5.3537	5.6721	5.4286	7.648	6.3628	5.0635	5.9658	6.8526	6.2034	6.2826	5.1404	6.456	5.8367000000000004	6.8246	5.791	7.5268	10.0663	4.717	6.3804	7.6914	5.366	5.8763	5.8043	5.5625	5.8743	4.6041	8.0503	7.0008	7.3102	6.1183	8.6207	8.3639	6.3539	7.4636	7.8397	4.4175	6.4268	6.2999
PF3D7_1200400.mrna1_1	PF3D7_1200400.mrna1_1;1397	1397	6.726	5.3399	5.3395	8.955	5.106	6.6813	5.9088	6.6286	5.4548	7.896	5.8992000000000004	5.7274	9.2584	4.0824	6.527	5.4423	7.2391	7.3693	4.0144	4.9841	8.2647	9.5919	5.8866	4.2787	5.9042	5.5008	5.5135	5.3565	6.2681	8.0575	12.0376	6.0054	5.4175	5.7013	5.8517	5.0219	4.9402	5.5963	6.5146	4.354	7.1409	5.2713	6.6015	7.721	6.4851	7.6503	6.2282	6.3052	4.8659	7.497	6.6495	5.7477	6.4901	7.0755	7.3772	7.4447	4.5317	8.2647	6.4281	7.053	6.0693	7.4287	6.5557	6.1202	6.77	7.1731	4.2891	6.4811	6.8074	6.804	6.6765	5.2292	9.2653	7.7657	7.7701	6.9798	8.3004	7.1444	7.2554	7.8176	7.2312	4.95	5.9514	6.6147
PF3D7_1200400.mrna1_1	PF3D7_1200400.mrna1_1;1398	1398	6.382	6.0607	5.9632	10.2538	4.1119	4.995	6.4627	7.9332	5.6687	8.1361	6.744	6.2114	10.3525	4.3498	5.7388	5.5807	8.1749	9.328	5.157	6.2791	7.8474	7.7893	7.5159	5.9399	5.9366	6.1198	9.2523	5.0444	6.1504	8.2455	8.6959	6.6067	6.4351	6.7227	6.1243	9.0642	5.2939	10.1535	6.9217	5.1851	6.155	4.2943	6.3521	7.6829	6.9744	7.4078	9.5724	6.4043	4.8704	8.7136	8.0844	6.3243	6.2361	7.2645	7.8843	8.7355	4.2898	7.8412	6.3156	8.6755	6.7865	8.4236	6.9177	6.7153	6.8207	7.0861	5.7093	4.3896	7.743	8.393	7.8816	5.9738	9.5981	7.9919	9.1323	7.957	9.0722	6.4411	8.8117	7.9748	6.6843	6.0492	6.0704	6.944
PF3D7_1200400.mrna1_1	PF3D7_1200400.mrna1_1;1399	1399	6.941	6.0179	5.5503	9.4616	5.9193	5.8582	6.8158	8.5986	7.1275	8.7615	6.0538	5.7944	9.909	5.157	5.706	5.5546	8.5961	9.3144	5.732	6.3756	7.8801	7.4458	6.2205	6.0477	6.5619	5.2168	6.5165	5.5049	6.7971	8.7438	7.9155	5.1747	5.5515	6.7078	6.052	6.5483	7.4467	7.3321	6.2207	4.845	7.633	5.811	7.0441	8.4781	6.7178	7.7473	6.9938	6.3439	5.1198	8.5034	6.6036	5.3537	7.5163	7.4597	8.1709	6.8309	6.0646	8.3697	6.4114	7.0325	6.4909	9.2672	6.8137	9.1682	6.5289	6.1993	5.2445	5.4046	7.1948	8.4485	7.3384	6.6423	9.5018	7.2063	6.8268	7.2977	9.8291	6.9647	9.3145	8.2031	6.2292	4.8248	6.3198	7.3364
PF3D7_1200400.mrna1_1	PF3D7_1200400.mrna1_1;1400	1400	6.8787	5.1755	6.5002	9.659	6.2232	5.2376	7.5084	9.337	7.5524	8.4104	6.0459	4.9864	10.1908	6.2151	6.1092	5.0951	9.144	8.9297	4.0312	5.6789	8.8589	6.5721	5.9754	7.0023	5.8079	4.2898	6.8485	5.5211	7.0767	8.5914	8.0261	6.4273	6.9089	7.5896	5.3359	6.9124	6.7798	6.5212	6.8301	5.4091	7.3732	4.6954	10.0227	8.7856	7.1556	5.8605	6.5373	7.0139	6.0974	7.1247	6.2178	10.1251	7.1607	6.2776	8.2371	6.7175	6.1526	7.5767	5.9442	7.0327	6.2861	8.5334	7.3025	7.5229	5.5404	6.3719	5.5258	5.8063	6.7904	8.9661	6.6141	6.2906	9.525	7.3014	7.3709	7.5609	9.7876	6.8876	8.3357	7.2687	6.9017	4.8115	6.568	7.7824
PF3D7_1200400.mrna1_1	PF3D7_1200400.mrna1_1;1401	1401	6.6631	4.8615	5.6355	8.4356	5.5524	5.7698	3.2555	6.0587	3.6656	7.351	6.965	4.8924	8.1523	4.712	5.7178	5.7071	6.6892	8.651	5.0496	5.4239	9.1445	6.574	6.872	6.0665	5.6433	5.0005	5.7279	5.0815	6.6218	7.2584	7.3175	5.8522	4.9373	6.7469	4.9378	6.0341	4.9986	6.7115	7.1136	4.7474	4.9607	5.5549	8.1164	6.9118	6.7022	5.6576	6.7609	7.0777	6.9475	7.0309	5.9782	8.3674	7.6633	8.4172	7.6132	6.243	5.09	7.3358	5.8639	7.8453	6.9159	7.7941	7.1752	8.1735	6.4325	5.9423	4.5078	5.7244	7.0749	6.8264	6.0942	5.9011	8.3482	6.8314	8.9804	7.6652	8.957	7.1562	7.4012	7.4748	6.0391	5.1554	6.1833	7.2606
PF3D7_1200400.mrna1_1	PF3D7_1200400.mrna1_1;1402	1402	6.6424	5.701	5.8902	7.6087	5.0475	6.5309	6.1991	6.7947	5.3147	7.2853	5.8457	5.4449	8.6155	5.6326	5.8721	5.6032	6.6423	9.1992	4.4496	6.2468	9.0214	6.3266	6.3318	6.3347	5.6899	4.6047	5.2445	4.917	6.6813	7.2094	7.4643	7.069	6.8106	6.3947	4.6662	6.0352	6.3588	6.258	5.9045	4.204	8.2166	6.042	8.8147	7.5546	6.3716	7.1152	6.2759	6.0343	6.3649	7.4641	5.5043	8.8425	7.1162	7.5353	7.0396	6.8045	6.4306	7.3421	5.7068	6.0177	6.5801	7.4016	7.0057	7.0625	6.6758	6.1813	4.4854	7.2245	6.3626	7.5558	5.986	5.0531	8.5629	7.0378	6.8665	6.8577	9.1177	5.8089	7.3048	8.0745	6.1524	5.0657	7.9818	7.2232
PF3D7_1200400.mrna1_1	PF3D7_1200400.mrna1_1;1403	1403	7.2602	6.5308	5.0963	9.0679	6.0779	5.877	6.4807	6.413	5.0959	7.4044	7.0806	7.6716	8.8991	6.0587	6.2869	5.3992000000000004	6.6943	9.4537	6.1987	5.8684	10.0864	7.6486	6.6817	7.3703	6.0839	4.3103	5.3169	6.1502	6.5264	8.0214	9.5577	6	6.9186	6.8901	4.1359	4.6696	6.3827	6.9076	6.1781	5.1695	7.1788	5.7374	7.6186	8.0752	6.7573	8.2852	6.78	6.083	6.0934	5.9848	5.2698	7.982	7.6363	6.0968	7.8518	8.1092	6.6968	7.6623	5.7247	7.2524	6.9556	7.9405	6.2795	7.7327	7.5506	6.0603	5.2445	6.1583	6.9968	7.4093	7.6726	6.3306	9.53	5.8025	7.3651	7.1666	8.3685	6.6225	8.4799	9.0852	5.9948	5.367	6.5833	7.8264
PF3D7_1200400.mrna1_1	PF3D7_1200400.mrna1_1;1404	1404	7.6588	7.7065	6.8112	7.6626	6.8847	6.5538	6.606	6.7968	5.8977	8.1277	8.3828	8.4034	7.6397	6.1526	6.8625	4.7317	7.524	9.8057	7.2884	6.2957	10.2225	6.1249	7.2496	6.8803	7.7727	6.0715	6.3441	7.0873	6.5786	8.8483	7.7347	6.5223	7.1086	8.05	5.3198	6.55	6.1119	8.1767	9.7296	7.7265	5.8622	6.5931	9.0242	7.5014	7.9932	8.4085	7.9163	8.1915	6.782	7.4211	10.8518	8.4967	7.3867	6.937	8.7424	8.8913	7.5547	8.0826	5.9047	7.5258	8.2575	9.4784	6.6545	9.352	8.4683	6.7444	6.1801	4.9551	8.2004	8.8679	8.3467	6.4782	8.9621	6.6727	7.7889	8.5488	9.803	7.5464	9.4034	9.6242	6.3087	6.1607	6.7727	8.604
PF3D7_1200400.mrna1_1	PF3D7_1200400.mrna1_1;1405	1405	7.5045	6.6462	5.85	7.8713	6.0429	5.9258	5.917	6.4381	6.2271	7.5033	6.5259	8.7447	8.6024	6.1098	6.6336	5.5898	6.6174	9.5246	9.8403	6.3885	10.3387	5.1114	6.4772	6.5935	5.8004	4.8293	5.5497	8.4177	6.6957	8.339	7.0159	6.9621	6.1627	6.8572	5.3923	4.9639	6.4101	6.1761	5.263	7.2604	5.9444	4.765	8.6204	6.21	7.5306	7.0933	6.9916	5.5475	7.1625	5.5895	5.2141	8.3022	6.7152	5.5577	5.8657	7.4543	6.4481	7.6984	5.3216	7.6377	6.6165	8.5234	7.9499	8.4106	8.1562	9.7424	4.6696	5.2024	5.7065	5.8495	7.0112	6.3183	8.5306	6.5334	7.5682	6.9113	9.2226	8.3696	9.3781	9.5627	10.2284	4.1938	6.6833	6.1725
PF3D7_1200400.mrna1_1	PF3D7_1200400.mrna1_1;1406	1406	6.5446	6.3279	5.7721	4.2288	5.3667	4.9649	5.4097	4.8595	5.2055	6.5135	6.2711	7.1698	5.739	6.5357	6.4248	5.2087	5.5388	7.433	8.58	5.3677	9.5053	5.4676	5.0755	5.6218	4.1946	3.2972	5.4479	6.765	5.2638	7.1336	5.852	4.943	6.6292	4.8001	5.0094	4.0626	4.9117	5.9136	5.0374	5.9866	4.1235	4.7236	6.9933	5.6531	4.98	5.3971	6.3411	4.2016	7.6065	3.0959	5.6662	6.7633	6.4645	6.1805	5.6576	5.0179	8.0767	6.7359	6.7502	5.3198	4.8268	6.8116	5.3082	8.6249	6.0286	7.138	5.1538	5.1272	5.6851	5.9768	4.8253	8.9369	7.7558	6.2388	5.4896	5.3726	7.0966	5.1799	9.3388	7.8883	7.8746	5.2257	6.293	4.7861
PF3D7_1200400.mrna1_1	PF3D7_1200400.mrna1_1;1407	1407	7.2475	6.9538	5.7428	6.2373	6.0727	6.3169	5.6862	5.5308	6.3894	7.5776	5.7004	7.7786	6.321	6.3691	6.2073	5.2153	6.1727	8.215	4.9141	6.0527	10.2797	6.5887	5.9738	5.911	5.557	5.2426	5.2772	5.4426	6.2608	7.7371	6.2336	6.816	5.6462	6.3997	4.2357	5.5229	4.9718	6.5013	5.8926	6.5494	5.153	5.1069	7.6761	6.3203	6.1837	5.3516	7.1558	5.5942	6.1489	5.5966	4.9855	8.5184	5.9495	6.3354	5.953	5.2861	5.6302	7.2121	6.3537	6.5075	4.9955	7.2597	5.6862	5.204	6.9837	6.646	4.8674	5.202	5.9343	7.0421	5.7671	5.0635	8.2229	7.48	5.6384	5.5345	7.7825	6.5552	5.897	7.9836	5.7184	5.3147	6.7977	5.8642
