## Supplementary material for "Proteome-wide antibody responses to PfSPZ Vaccine include cross-reactive antibodies that correlate with protection from malaria": PeptideArray_all_peptides: 367676_file08 (part 148 of 204)

SEQ_ID	PROBE_ID	POSITION	P14_pre_NO	P39_pre_YES	P17_pre_YES	P46_pre_YES	P10_pre_NO	P49_pre_YES	P29_pre_NO	P42_pre_YES	P13_pre_YES	P14_post_NO	P39_post_YES	P17_post_YES	P46_post_YES	P10_post_NO	P49_post_YES	P29_post_NO	P42_post_YES	P13_post_YES	P40_pre_NO	P02_pre_NO	P45_pre_NO	P04_pre_YES	P11_pre_NO	P20_pre_YES	P15_pre_NO	P05_pre_YES	P16_pre_NO	P40_post_NO	P02_post_NO	P45_post_NO	P04_post_YES	P11_post_NO	P20_post_YES	P15_post_NO	P05_post_YES	P16_post_NO	P44_pre_YES	P38_pre_YES	P48_pre_YES	P31_pre_YES	P34_pre_YES	P06_pre_NO	P47_pre_YES	P35_pre_NO	P07_pre_YES	P44_post_YES	P38_post_YES	P48_post_YES	P31_post_YES	P34_post_YES	P06_post_NO	P47_post_YES	P35_post_NO	P07_post_YES	P36_pre_YES	P25_pre_YES	P23_pre_YES	P22_pre_NO	P27_pre_YES	P30_pre_YES	P12_pre_YES	P26_pre_YES	P51_pre_YES	P32_pre_YES	P28_pre_YES	P24_pre_YES	P08_pre_YES	P19_pre_YES	P50_pre_NO	P36_post_YES	P25_post_YES	P23_post_YES	P22_post_NO	P27_post_YES	P30_post_YES	P12_post_YES	P26_post_YES	P51_post_YES	P32_post_YES	P28_post_YES	P24_post_YES	P08_post_YES	P19_post_YES	P50_post_NO
PF3D7_1200400.mrna1_1	PF3D7_1200400.mrna1_1;1408	1408	7.9698	8.0495	6.7542	5.9074	6.0239	5.8535	6.0345	6.7195	5.9864	8.1872	6.8012	8.7809	6.2267	5.2615	5.761	4.8644	7.0418	8.4555	6.875	6.4114	9.7885	6.7574	6.0787	5.8407	4.6982	6.5045	5.0396	6.4949	5.5895	7.3569	7.3445	4.464	4.9189	5.7109	4.7996	5.8037	5.5509	6.3102	6.3475	7.2237	5.1635	2.5033	8.4176	6.1204	6.7386	5.9821	6.8914	5.7968	6.9027	5.133	5.9605	9.9252	5.3593	5.7939	5.5141	5.1771	5.5333	6.2515	6.0119	4.9905	5.5094	7.4424	6.6047	6.1741	8.2652	4.9968	5.5185	5.8019	6.3416	6.6015	5.2091	6.4204	7.6884	6.8006	5.327	6.115	8.3306	5.5601	6.8564	9.7898	5.7957	5.6862	5.8092	6.3183
PF3D7_1200400.mrna1_1	PF3D7_1200400.mrna1_1;1409	1409	7.7904	6.8757	4.7474	5.7549	6.3114	4.9973	5.7719	6.0007	5.5059	7.9683	5.466	5.671	4.5564	6.4005	5.5416	5.1326	6.9515	6.817	6.3473	4.673	5.6596	5.4935	5.0925	4.4867	5.057	5.5361	4.6599	5.634	5.314	6.9356	6.3391	3.1408	5.4303	5.7206	3.6404	5.1655	5.9766	6.4048	5.0781	6.2342	5.8555	5.0405	8.7004	6.2983	6.15	6.0065	6.6569	5.4259	4.3868	4.5711	5.0325	9.869	3.7071	5.5354	5.0076	4.1301	5.1898	5.4538	5.3614	3.669	6.1006	5.6156	5.1412	4.9523	9.8979	5.3237	4.4893	5.3234	5.3234	6.2132	4.3785	6.2246	6.7781	5.5877	5.726	5.1771	7.1553	5.3757	7.0578	10.4745	5.9465	4.0883	6.4002	5.2168
PF3D7_1200400.mrna1_1	PF3D7_1200400.mrna1_1;1410	1410	7.5603	5.144	5.6834	5.607	5.405	7.9554	5.0325	4.8207	2.9241	7.3943	7.18	3.3031	5	2.0286	8.0964	4.9565	5.318	5.133	5.3427	4.6264	5.7626	4.433	5.2983	3.3016	5.2817	3.9699	5.0067	3.9754	5.246	6.0538	5.5641	4.5527	4.2817	4.2683	4.6966	4.2979	4.729	5.8992000000000004	4.6531	4.1027	6.4522	4.0704	8.3686	6.2034	6.6476	4.8807	6.6244	4.0045	4.6076	5.0426	4.2957	8.3812	5.9519	6.2196	5.4393	2.406	5.5065	5.3709	5.6885	4.3169	6.2512	5.8701	6.0385	6.5106	8.1882	6.2232	4.5777	5.4998	3.9011	4.6276	4.6904	5.6121	5.6485	6.4553	5.3813	5.0325	7.4884	5.093	6.8647	9.4815	6.0139	4.6747	5.7618	5.1297
PF3D7_1200400.mrna1_1	PF3D7_1200400.mrna1_1;1411	1411	6.0367	6.1389	4.8659	5.7594	3.9607	7.1188	2.9203	4.2563	3.4568	7.1518	4.89	5.4111	4.5552	2.0875	7.618	4.9054	5.1711	5.7903	4.5692	4.1408	7.4389	4.3074	4.7735	5.1771	4.8349	5.4741	5.9474	4.5656	5.2709	6.2022	4.8812	4.9593	5.1214	5.5385	4.1771	5.6014	4.7581	6.44	5.9554	4.1052	4.9054	3.9891	5.5106	5.0883	5.9069	3.3757	5.5957	4.4101	3.3882	4.4463	4.8217	5.4722	3.2795	5.8917	3.4673	5.3561	5.5323	5.6106	5.4902	5.1001	6.0762	5.8384	6.1311	4.6775	4.9542	6.0611	4.1811	5.694	3.4686	5.0832	4.3016	5.6223	6.8575	7.5594	5.7353	4.8792	7.6743	6.3407	5.2001	6.5279	4.3154	3.9782	5.6482	5.9236
PF3D7_1200400.mrna1_1	PF3D7_1200400.mrna1_1;1412	1412	6.6565	6.8154	5.5601	5.6792	3.2418	7.7519	5.6798	5.5188	4.8379	5.7285	4.121	5.3691	5.3103	3.144	7.3321	5.2987	5.2976	4.9547	5.1268	8.3156	7.4897	4.3716	4.6334	10.1795	4.4222	4.5385	12.2339	4.8048	8.3886	6.6498	7.2465	4.7845	10.341	5.3381	3.3477	12.1567	5.0518	4.7787	5.2968	5.1886	3.7181	4.2411	4.9472	3.905	5.332	3.4581	5.1014	4.6719	4.4303	4.4263	5.8955	5.106	5.742	5.7889	5.1683	3.0409	4.8782	5.7509	4.7829	6.2334	5.8897	7.0396	5.0687	7.6663	7.7433	5.254	4.4343	8.3954	4.861	4.9317	5.0841	5.6611	6.9395	5.238	5.848	5.1631	6.9781	5.436	7.5095	9.9297	5.572	4.3937	8.61	3.7268
PF3D7_1200400.mrna1_1	PF3D7_1200400.mrna1_1;1413	1413	6.746	5.8968	5.3223	4.7279	4.3284	7.2247	4.8156	2.0942	2.5945	6.3223	6.0685	3.8709	4.3512	4.1268	7.8023	5.26	5.087	4.479	4.1595	5.0596	5.969	6.1737	5.1671	5.7861	4.7798	2.488	3.9193	4.6525	5.9493	5.9326	5.407	4.6971	4.5644	4.4561	4.4575	2.9011	4.0259	5.0014	4.8812	4.0018	4.9477	5.1252	4.8963	4.9565	4.7049	4.0383	5.4696	5.2475	4.2126	4.9001	5.0652	4.2273	4.5478	4.3118	5.0063	4.5632	4.9345	5.3096	4.9514	5.3568	4.4803	5.7581	5.7455	5.0246	4.3764	5.332	4.3183	4.3923	4.4744	4.9088	4.7629	5.4104	6.3457	5.4519	5.5472	4.7296	7.462	5.7761	5.266	4.7038	5.142	4.4568	4.4026	5.3604
PF3D7_1200400.mrna1_1	PF3D7_1200400.mrna1_1;1414	1414	6.1278	5.4877	4.6467	5.2176	4.5783	6.4923	4.6017	4.033	3.4396	5.8076	4.4436	3.9542	4.9649	3.3785	6.1247	4.3341	4.8924	4.852	4.4627	5.8452	5.8617	3.9222	5.2184	4.3038	4.9764	3.4263	2.7247	5.1977	4.9819	5.4022	4.2095	3.6702	4.437	4.852	4.9718	2.8679	5.2795	5.3768	4.9514	2.4751	4.9598	4.9991	3.7214	4.2517	5.359	2.2048	4.8841	4.5497	3.5619	3.3561	5.3691	5.2589	3.3016	5.636	3.9561	4.4128	4.2884	6.2898	5.3089	4.5601	5.3702	5.7013	5.6585	5.4793	4.8212	4.4653	3.3448	5.4009	4.5491	4.5072	3.8237	4.4854	7.4943	6.6786	5.9079	4.7544	8.5193	4.2532	5.5081	4.9919	5.254	3.5361	4.862	4.9542
PF3D7_1200400.mrna1_1	PF3D7_1200400.mrna1_1;1415	1415	5.8545	4.5342	4.9246	5.0457	5.0747	6.5382	5.5232	4.765	3.0548	5.3384	5.238	4.435	5.2102	2.4463	6.5308	4.5922	4.6439	3.858	5.0396	6.6417	4.4509	4.1169	5.1611	2.8992	4.7142	2.516	3.9505	4.5826	6.3289	5.6907	7.1924	4.7871	4.5723	5.2884	5.1566	2.7398	4.7602	4.5286	4.889	4.0866	5.6977	4.5447	4.4555	3.1953	4.319	5.1148	5.384	4.7581	4.0479	2.5059	5.6485	3.9718	3.079	5.8215	5.3709	2.991	4.7602	5.9509	5.106	5.5188	5.7407	5.9338	4.8904	5.1481	4.5945	4.5072	4.774	4.0712	4.3441	3.991	4.5466	4.2449	6.4637	4.5317	5.342	4.7098	7.3041	4.8629	5.3295	5.5388	4.9625	3.6565	5.14	4.7328
PF3D7_1200400.mrna1_1	PF3D7_1200400.mrna1_1;1416	1416	7.1581	5.1591	5.3988	4.7944	2.3391	7.7318	5.4124	4.8084	0.6871	6.4489	2.8258	3.2525	5.0807	3.0755	9.1028	4.1367	4.9823	4.5951	4.0081	4.9736	4.9709	4.557	3.5323	4.8768	4.8329	3.2943	5.0712	4.7808	5.2234	5.7309	5.9549	3.8298	4.4148	5.6721	4.3792	2.7334	4.8861	5.2453	4.8309	3.8166	5.7137	4.3377	4.4738	4.4496	6.2267	3.7137	5.5351	4.464	4.2265	4.7856	4.9016	4.4951	3.0197	5.0938	5.0883	2.7268	4.9098	5.6582	5.2376	4.2095	5.568	6.6816	4.9621	5.7353	6.0896	6.325	4.7856	5.4232	4.9331	5.14	4.067	5.2211	6.1991	6.0283	5.0317	5.7605	7.7167	5.1085	5.5091	6.6082	5.7748	5.1938	5.3896	5.1615
PF3D7_1200400.mrna1_1	PF3D7_1200400.mrna1_1;1417	1417	5.8975	5.3947	5.3691	4.0798	4.917	6.029	6.875	4.4568	6.7764	7.3002	5.1981	4.6305	5.3792	5.366	5.4529	5.0193	5.2664	6.5995	4.4647	5.8934	5.2257	5.384	4.6769	6.1434	6.2772	5.2843	4.3778	5.8647	5.7274	5.2323	6.1773	5.0444	6.0745	5.9732	4.8043	4.5638	5.7602	5.0228	3.7027	2.8718	3.6508	4.4216	6.8809	5.7093	5.8495	4.2898	5.8763	5.3151	4.9279	4.9625	5.3226	6.61	4.4621	5.4416	3.9059	4.4121	4.7148	7.1751	5.9277	4.9955	4.6622	7.4586	6.6259	4.9653	7.9494	4.3505	4.0807	4.9345	5.9925	4.6241	4.2994	5.6971	7.3904	5.9336	5.6812	5.7908	7.87	5.4735	6.0088	5.5555	5.8314	4.8728	6.1183	7.001
PF3D7_1200400.mrna1_1	PF3D7_1200400.mrna1_1;1418	1418	6.9333	6.2093	6.1851	4.9505	3.9672	6.8556	5.7503	4.7382	6.3966	7.475	5.4376	6.8449	5.0475	4.3944	7.4248	5.0997	5.4812	6.4263	5.3971	6.6539	5.2453	5.1001	4.6118	6.0902	6.8344	5.3391	2.8836	5.2311	7.278	5.9184	6.9964	4.0841	5.4617000000000004	7.5587	5.1859	3.6679	4.9383	5.2296	4.9026	4.7787	4.8689	4.785	7.2013	4.7819	6.2413	3.9203	5.8919	3.903	3.359	6.8348	5.7455	7.387	5.0005	5.3391	5.392	4.5916	5.6159	6.8324	6.4204	5.0909	5.0108	8.0401	6.7071	4.8802	5.6185	4.8997	5.4022	4.9411	5.9944	4.3533	4.7153	3.7751	7.4238	5.6427	5.1981	6.1117	8.5331	6.8542	5.9637	7.063	5.6279	5.5138	6.126	6.6712
PF3D7_1200400.mrna1_1	PF3D7_1200400.mrna1_1;1419	1419	7.574	5.669	5.3889	5.3684	4.5046	8.4337	6.373	5.3878	6.1016	7.1289	4.1723	5.7219	4.6253	4.8679	8.6275	4.9279	6.0853	6.3684	4.9533	7.2381	8.5548	4.2965	6.11	7.64	7.1093	6.5645	4.9873	5.5583	8.461	10.3497	7.3934	4.3716	7.5474	8.0405	6.3639	3.6882	5.8309	5.4152	5.4479	4.969	2.4854	4.5373	8.495	5.3607	6.9433	5.4074	5.7586	6.5756	4.9805	7.633	5.5741	8.8873	6.2718	5.723	7.3059	4.4822	4.5534	5.2858	5.9119	5.6957	5.9505	8.9201	7.1657	6.1179	6.1233	6.3477	5.7162	5.2032	7.0975	7.3531	4.7934	5.5182	6.3969	6.7189	6.6788	6.782	9.2117	6.6132	6.6082	6.5586	5.7195	6.7237	6.4383	6.6827
PF3D7_1200400.mrna1_1	PF3D7_1200400.mrna1_1;1420	1420	7.1916	6.8408	5.383	5.4686	5.1787	7.9679	4.9227	6.3304	5.8158	8.0078	5.5868	7.1033	5.5518	5.1069	8.5385	4.4983	6.3063	6.9071	5.8691	9.5936	5.8319	5.859	5.5966	8.3762	7.2973	6.3661	4.9193	6.7643	9.9901	8.1646	8.7322	5.7538	8.0122	7.6838	5.0721	5.021	6.4637	4.9681	5.6144	4.1416	4.5166	4.6719	8.9661	5.843	6.729	6.2447	6.0587	6.7682	3.7782	8.1211	6.0038	9.1104	6.6901	7.3171	6.645	4.6764	4.8982	5.9764	6.5203	5.4009	6.3313	8.39	9.0099	7.5081	6.9267	6.0959	6.4119	6.2147	7.6608	7.4369	4.8644	6.1767	6.5962	6.5159	5.93	8.3497	8.9319	8.4417	7.8994	7.4052	6.2166	6.4925	7.0679	7.8063
PF3D7_1200400.mrna1_1	PF3D7_1200400.mrna1_1;1421	1421	7.5458	6.0616	6.4898	6.2145	5.62	7.8718	5.5527	5.7385	6.3556	8.4768	6.2534	6.4468	5.5097	5.3768	8.5898	5.7398	6.188	6.3782	6.1104	9.1658	6.1609	5.4931	6.1888	8.033	6.5593	5.6929	4.5472	6.5823	9.6352	6.8057	8.3909	5.2468	7.9265	7.181	5.7134	5.1006	6.2974	5.5065	6.0266	5.2906	4.8934	5.0631	8.4411	5.135	6.7677	4.5404	6.619	6.3152	5.1546	8.042	5.8627	8.8829	7.4524	6.7448	6.3783	4.5367	5.3295	6.3393	6.021	5.9265	5.36	8.7837	8.404	6.8213	6.7412	6.0389	6.1591	6.4687	7.511	7.528	5.2574	5.0215	7.5137	6.4696	6.4822	5.7388	9.4301	8.4315	6.9344	6.9738	5.824	5.625	7.4202	7.5635
PF3D7_1200400.mrna1_1	PF3D7_1200400.mrna1_1;1422	1422	7.0843	6.1581	6.327	5.9805	6.6267	5.5524	8.607	6.3834	8.1796	7.9278	7.3743	6.0286	6.0635	6.5753	5.5385	9.062	6.6453	6.1863	5.133	7.8021	5.9944	5.8283	5.565	8.1115	6.5601	5.4989	5.3868	6.7879	8.1047	7.2352	6.3623	5.7347	7.6521	6.7377	5.9103	5.0286	5.4922	5.6011	6.3154	4.0009	4.845	6.1123	7.4877	5.813	6.9423	5.6685	5.4094	6.9938	6.1377	6.9041	5.8012	7.7818	6.9722	7.2272	6.5177	5.8128	5.6259	6.5239	6.4256	5.6005	5.5438	8.3028	6.5427	6.1191	5.634	5.3205	6.5361	5.8552	7.6131	6.5586	4.7208	6.0466	6.5851	6.0866	6.2201	6.7203	8.1632	7.0923	6.8329	6.7679	5.6366	5.3356	7.0631	8.0533
PF3D7_1200400.mrna1_1	PF3D7_1200400.mrna1_1;1423	1423	7.4616	5.3639	6.1287	6.0181	6.6366	6.0695	10.3362	6.1135	6.8659	7.2726	7.1908	5.7276	6.3939	7.061	6.1781	10.2724	6.7778	5.5702	5.3078	7.6615	6.6775	5.5753	4.9364	8.1218	7.187	6.1299	5.3143	6.4089	8.0781	6.4581	7.3675	5.7178	8.0971	7.0265	5.6138	4.8278	5.6203	7.6225	7.0034	5.2619	4.813	4.8324	8.0962	6.6986	6.628	5.3413	7.388	6.4625	5.2483	7.485	5.7743	7.7919	7.8406	7.181	5.605	5.6707	5.5429	5.7936	6.8333	5.6622	5.4499	8.5376	7.3161	6.335	5.8166	5.5248	5.5388	4.9551	7.6647	6.3612	4.7517	5.6212	6.5062	6.3656	5.5251	5.7848	8.3743	7.4309	6.6141	6.9828	5.0041	4.9955	6.6582	8.5601
PF3D7_1200400.mrna1_1	PF3D7_1200400.mrna1_1;1424	1424	6.9314	5.5251	6.3082	5.3785	6.9681	5.7642	11.1285	6.0496	8.0968	6.8176	8.3267	5.202	5.5279	7.5782	6.3241	11.0867	7.3413	5.8505	5.4195	6.7133	6.2338	4.8634	5.4479	8.0144	7.056	5.4212	3.855	6.2895	7.7639	6.0036	7.1089	3.2265	8.2832	6.4524	4.796	4.4148	6.2215	6.5721	6.0717	5.434	5.8204	4.6381	7.5566	6.3395	6.3439	6.6513	6.9386	6.3149	5.4212	6.6775	5.0819	7.2599	7.6234	7.6826	6.1083	5.6702	4.1811	6.1667	6.0433	6.6908	5.0802	7.5573	6.9418	6.3809	5.9451	4.975	4.7944	6.2292	8.2914	5.3878	5.696	5.3764	6.916	4.3597	6.6166	5.7159	8.1984	6.6556	6.5752	6.8485	5.7216	5.044	6.3183	8.4066
PF3D7_1200400.mrna1_1	PF3D7_1200400.mrna1_1;1425	1425	6.6128	5.916	6.0834	6.1393	4.504	5.0682	10.5184	6.1471	5.0811	6.0921	7.1602	5.2422	4.6141	3.5423	5.3501	10.4636	6.335	6.439	5.285	6.0976	5.5683	5.6921	5.7192	7.3657	6.7997	5.4735	6.0648	5.5801	6.9026	6.5555	7.2524	3.3785	6.9449	6.6291	4.6775	5.1127	6.8353	6.3493	6.7552	5.0175	4.811	5.0184	6.0862	5.4243	5.6542	6.0448	6.4543	6.6057	2.1408	7.0997	4.4202	6.2587	5.9537	6.1516	5.599	5.228	5.4774	5.7216	5.6369	4.7597	5.8135	6.9585	6.4867	5.9143	9.5274	4.9495	4.8709	6.0132	6.2813	6.2437	5.2791	6.0749	6.4278	5.561	5.605	5.3363	8.3802	5.8792	6.6098	9.6208	4.8875	5.3226	6.194	7.0122
PF3D7_1200400.mrna1_1	PF3D7_1200400.mrna1_1;1426	1426	7.7914	5.7227	6.0553	7.3815	5.4851	4.8595	11.3667	6.3927	4.8074	7.05	8.4991	5.7498	7.7842	4.0215	5.1993	10.0051	6.6946	6.0538	5.4699	6.0007	6.2593	5.7306	5.6642	7.6133	6.953	7.9032	5.5546	5.8741	6.9624	6.151	6.5773	5.3031	7.0373	6.7344	6.8923	5.6957	7.3828	6.5653	6.2606	5.1639	4.5832	7.4385	6.1313	6.3448	6.6784	5.3568	6.7588	5.7131	3.6264	7.9337	5.8263	6.8706	6.3897	7.3366	5.2585	5.2895	5.1301	6.1835	5.7996	6.5756	7.7204	7.0026	7.8598	6.0689	6.4325	5.327	5.3968	5.7666	9.4088	5.7167	6.3927	4.9864	7.0029	6.2207	6.6495	7.6908	7.8971	8.2495	6.6529	6.7673	5.029	5.7674	7.3011	9.4486
PF3D7_1200400.mrna1_1	PF3D7_1200400.mrna1_1;1427	1427	7.5832	7.4348	5.6441	6.4456	5.8858	5.9584	10.9815	6.6179	6.0405	7.3458	8.9301	5.7054	7.3952	5.5351	5.7021	11.5486	7.6776	5.696	6.0431	6.4224	6.7506	5.9016	7.583	7.975	7.4765	6.3356	6.3109	5.6473	7.0947	6.3003	6.8669	8.1237	7.2938	7.5837	6.4461	6.1297	4.765	8.8107	8.4287	6.4433	5.6921	5.2824	6.8875	6.0352	6.7313	6.0881	8.0042	6.9	5.243	7.8801	7.0389	7.443	9.1973	6.8081	5.8304	5.2731	5.4699	8.591	6.5179	7.6146	7.588	7.316	7.2761	5.7417	8.7862	5.2005	5.9828	6.154	9.7616	6.2003	5.3892	4.8192	10.0564	7.097	7.6954	7.2396	7.8144	7.1943	6.7328	9.4999	5.233	7.5437	7.5122	10.4611
PF3D7_1200400.mrna1_1	PF3D7_1200400.mrna1_1;1428	1428	8.0553	6.3359	6.2309	7.8014	6.8477	5.3381	11.7552	7.8519	9.357	7.0717	7.5673	6.8675	8.2615	6.0246	4.7038	11.0615	7.6238	7.3095	5.9757	6.873	6.0032	6.1892	7.411	7.6459	8.5812	6.7035	6.8976	5.1432	6.8763	6.3416	6.9927	7.5164	7.8083	9.4069	5.7637	6.0618	6.097	7.6903	7.713	4.905	4.5765	5.2437	7.7743	6.9657	7.9444	6.0764	6.4256	5.4141	5.1363	7.2011	7.1045	8.4386	6.6792	8.4513	6.3279	5.5423	6.0898	7.844	6.3551	8.2668	6.5251	7.7867	7.1029	8.448	7.9234	5.5392	5.2713	6.4965	8.6581	6.7812	7.5144	5.9896	9.8759	7.0505	8.2627	6.8446	7.8836	6.0079	8.5028	8.184	5.6387	7.3154	7.061	8.7061
PF3D7_1200400.mrna1_1	PF3D7_1200400.mrna1_1;1429	1429	6.5163	5.2168	5.5913	6.6154	5.5487	5.2098	9.9474	5.7947	5.9131	5.6273	6.813	5.3114	6.9498	5.7279	4.2994	10.3703	6.3074	5.3273	5.0197	9.4539	5.4643	5.5438	6.6709	7.6517	6.2106	5.044	4.5922	5.7684	8.8445	5.6968	5.9305	6.6317	7.9954	6.4811	5.1871	5.5245	3.6253	6.3906	6.6097	3.851	4.9035	4.9472	5.1807	5.1006	5.0904	5.0215	6.2012	6.8396	4.8992000000000004	5.7631	6.065	6.5547	5.7442	6.9682	4.9561	5.4653	4.497	7.7808	6.5674	5.0717	5.2979	5.7363	5.5717	7.4406	7.2372	6.9963	5.7613	6.9259	7.539	4.849	6.9572	5.4005	8.8353	5.5454	6.511	6.2188	6.8648	5.9674	8.7775	6.8021	5.3844	5.847	7.0607	8.6812
PF3D7_1200400.mrna1_1	PF3D7_1200400.mrna1_1;1430	1430	5.9333	5.3999	5.6144	6.4976	6.3395	5.5613	9.0671	4.5033	6.3923	6.1639	6.4278	3.8649	6.5685	6.5998	5.093	8.9929	6.0592	4.5632	5.6288	8.8336	6.1131	5.3611	6.8622	7.5102	5.749	4.607	5.3923	6.3107	8.3427	6.8281	6.7298	6.2304	8.0525	6.1902	5.2083	4.9991	5.1276	7.0027	5.946	4.8329	4.8929	6.6757	6.2685	5.0479	5.2392	4.2196	6.3357	5.7761	5.3568	5.3642	7.0538	5.3363	5.6599	7.2463	4.839	4.7934	4.4515	7.3108	5.8329	3.6668	7.567	6.6886	5.8336	5.7018	6.1876	5.7189	4.4738	5.7751	7.5084	5.3775	5.7777	4.8963	8.6258	5.1408	5.5429	7.3119	6.872	6.1601	7.8795	6.8709	5.4799	4.839	5.6784	7.3091
PF3D7_1200400.mrna1_1	PF3D7_1200400.mrna1_1;1431	1431	7.1085	6.2722	6.496	7.2991	8.3302	5.1751	10.5056	7.1164	8.488	8.0472	7.421	6.9368	7.1116	8.7073	5.2487	11.4276	6.5818	5.6784	5.4472	9.9627	6.5995	6.2319	7.5871	6.9597	7.4273	5.3723	6.4116	5.8637	11.1758	6.4593	6.7181	7.8072	8.7843	7.8167	5.8265	5.2731	5.3906	9.4254	5.1791	6.0727	4.0036	6.5072	5.7071	5.7637	6.6147	6.6109	8.933	6.3091	5.8296	7.8944	6.1665	6.4298	6.9508	7.4555	7.8562	5.0448	5.1497	9.0674	6.1707	5.5254	7.0024	7.4988	6.5937	6.759	8.6179	6.3623	6.285	7.2046	7.9551	7.2643	6.1245	5.9124	9.8414	6.527	6.2688	6.8324	7.9576	6.0312	7.2877	8.8003	6.1605	5.2168	7.0742	8.0577
PF3D7_1200400.mrna1_1	PF3D7_1200400.mrna1_1;1432	1432	7.7174	5.8291	5.4568	6.3658	5.6755	5.5804	8.3009	5.4532	5.859	7.9868	5.6574	5.1485	6.685	6.5005	5.8612	8.6676	6.2819	5.5382	5.2608	9.4817	7.2421	5.4053	6.5423	5.3743	6.6879	4.6966	4.8938	5.5395	9.3377	5.7151	5.6932	5.7913	6.2959	6.8769	5.2468	3.5484	4.5217	7.8547	6.2832	5.3709	4.5892	5.8146	4.5699	4.479	7.1901	5.8921	7.8064	6.3619	5.4306	6.2112	5.8243	5.6665	6.2063	7.7858	5.517	5.3223	4.6294	7.2602	4.7485	7.5777	7.0768	6.8437	5.7339	5.4928	6.769	5.1077	4.5198	5.4219	8.1	5.0505	4.6141	4.1119	8.3125	5.9404	8.0922	6.6078	7.2362	6.3329	6.2292	7.0291	5.6716	5.5692	6.1651	8.6653
PF3D7_1200400.mrna1_1	PF3D7_1200400.mrna1_1;1433	1433	7.4378	5.8768	6.8529	7.6007	8.9558	6.0802	7.273	6.9303	9.2871	7.4323	6.6605	7.5033	8.0959	8.9832	5.8992000000000004	7.771	7.681	6.2392	7.8502	12.5508	9.4595	8.2563	8.6397	5.9885	8.6914	7.1767	7.1625	7.7129	12.0546	8.1752	8.9319	7.8331	9.5731	8.2703	7.4492	6.4419	7.7562	6.5368	6.857	6.4433	5.9639	4.8714	7.0489	5.5868	7.1333	9.1598	7.091	6.2922	6.6636	8.0113	7.0757	7.3188	7.8112	6.1112	10.7563	8.996	5.2342	9.6887	6.6868	5.4861	7.0397	8.4197	7.1359	7.0517	9.8142	7.9792	6.2602	7.55	9.0723	10.1972	7.2268	6.3349	11.4207	7.1605	6.702	7.0674	8.2247	6.7922	7.8063	10.0963	7.5839	7.336	8.3501	9.1277
PF3D7_1200400.mrna1_1	PF3D7_1200400.mrna1_1;1434	1434	7.7018	5.6747	6.5989	6.398	7.368	4.7366	6.931	7.9677	7.953	7.359	6.2085	6.9109	7.1729	7.9601	4.9378	7.44	7.7643	7.5011	5.7573	12.4604	7.0509	6.4722	8.4728	6.2313	8.8432	6.9187	6.9585	5.3565	12.1047	7.5814	6.7186	8.1734000000000009	9.2718	9.098	6.0479	6.5517	5.1997	5.568	6.7	6.0995	5.2055	5.3041	6.7263	5.5931	7.8754	6.3992000000000004	5.9212	6.4041	5.4446	8.5286	6.923	8.0178	7.5764	7.3414	9.9334	5.7211	6.1896	10.0867	7.0156	5.3663	6.1981	7.5721	6.9585	7.6185	9.8888	7.1463	6.4995	7.6432	8.7403	8.2688	6.1293	5.269	10.9046	6.4838	5.3813	6.4552	7.9299	6.1709	8.5565	9.9859000000000009	6.5062	7.6018	8.1961	7.9623
PF3D7_1200400.mrna1_1	PF3D7_1200400.mrna1_1;1435	1435	6.8667	5.4786	6.3747	6.8207	6.4361	8.0819	8.213	9.3319	7.0579	6.7521	5.4735	6.7523	6.1169	6.8549	7.3478	6.5089	9.4213	6.1609	4.2891	12.0736	6.1483	4.591	7.7156	5.9107	8.6818	6.7865	7.0111	5.2456	11.7561	6.9868	5.6067	8.1391	7.7923	8.6294	5.7835	5.9551	7.4368	5.7115	5.6415	6.4346	5.3187	4.8782	5.5546	4.8084	6.7003	6.6918	6.9782	5.4683	5.7293	7.4427	6.3956	7.6523	9.3832	7.3882	8.5655	5.849	5.6733	9.7132	5.6716	5.4832	5.7363	7.2281	6.9211	6.6899	9.2456	6.6196	5.9743	7.3999	8.7852	7.7535	6.1391	5.3277	10.4746	6.3621	7.1279	5.9523	8.1976	5.9793	7.3194	9.4559	5.6188	7.4718	7.2282	8.2065
PF3D7_1200400.mrna1_1	PF3D7_1200400.mrna1_1;1436	1436	6.4466	6.1574	5.6533	5.9725	5.1006	6.3866	6.5792	7.2843	5.7057	6.3069	4.943	6.9035	6.0635	3.8248	4.9727	6.0433	7.3004	4.7751	4.9625	11.4132	5.6893	4.497	6.9958	5.8853	5.9825	4.5945	6.5343	4.735	11.2451	6.7483	6.3714	7.2951	6.1675	6.8072	4.7549	4.7682	5.5832	8.514	5.7779	5.3985	6.7988	6.4335	6.0459	4.9964	5.4043	5.4459	7.7667	5.3327	4.8099	6.8801	5.2475	6.558	8.6897	5.4046	6.4561	5.558	5.5531	8.4143	4.9069	3.669	6.0507	8.3217	6.4616	5.905	7.2141	6.3178	6.3418	4.9227	7.7089	6.0555	5.0009	5.88	9.4082	5.8158	5.6334	5.9741	8.6193	6.3574	6.1522	7.9504	5.9896	4.4128	6.1819	7.3236
PF3D7_1200400.mrna1_1	PF3D7_1200400.mrna1_1;1437	1437	6.0112	4.9991	5.3789	6.5774	4.9453	5.0875	5.8146	4.2357	3.281	5.6871	4.384	6.0654	4.8283	2.9745	4.4087	4.9777	5.7336	3.3306	5.3226	11.1632	6.6101	4.1432	6.7663	5.8163	5.3466	4.8349	6.9612	3.2928	10.5391	5.9067	6.0925	5.6418	6.8061	5.849	5.5768	4.6943	4.0909	6.953	5.2931	4.6679	4.0575	5.0635	5.7208	4.943	5.6628	5.9028	6.6618	5.3628	3.26	5.2765	4.8777	6.1254	9.0315	5.2122	5.5546	4.8802	6.0494	8.3626	5.4851	5.3306	4.9035	8.3506	5.5753	5.7677	5.9267	5.4545	5.5904	5.1703	5.9456	6.2018	4.2884	5.225	8.8993	5.4376	6.193	5.0014	8.848	5.1346	6.5925	6.8844	4.8555	5.5904	6.4057	6.1455
PF3D7_1200400.mrna1_1	PF3D7_1200400.mrna1_1;1438	1438	5.5075	5.7803	4.975	6.0942	4.735	5.0531	5.1574	4.5122	4.4502	5.5435	4.2765	4.9977	4.6212	3.1795	4.4995	4.9869	4.5564	3.99	3.4515	4.5059	5.5518	5.3473	4.7328	3.4568	4.9722	4.3827	7.4385	4.3406	5.7247	5.8885	5.9986	4.3277	5.2824	5.3754	3.7939	6.3614	4.435	7.913	4.9054	4.1961	4.7137	3.1473	5.1859	5.1759	1.9146	6.0281	8.311	4.9855	3.2001	4.8674	5.0303	5.2787	8.5285	5.195	6.1603	5.9059	4.5503	6.9405	5.7304	5.1926	4.9695	7.6476	6.2793	4.0277	6.6113	5.2472	5.2338	5.1635	6.114	6.8429	5.195	5.0777	7.7164	4.9528	6.0488	5.0691	8.319	5.394	5.8892	6.906	5.9467	4.582	4.7469	6.5173
PF3D7_1200400.mrna1_1	PF3D7_1200400.mrna1_1;1439	1439	6.1117	6.0076	5.8128	6.6256	3.7126	5.1953	5.6582	4.757	4.2265	6.9223	5.5279	5.5226	5.5261	3.7344	6.719	5.4346	5.9042	4.479	5.6784	5.3161	5.904	4.5674	4.8545	5.1404	7.0303	4.5783	6.413	5.0807	5.5166	5.7054	5.2634	3.5741	6.23	6.9195	4.8644	6.3885	5.8972	8.3076	5.5416	4.5323	4.7312	4.9093	5.4403	4.9841	6.2118	4.2795	7.8636	4.89	5.0483	8.6263	5.359	6.2583	8.9484	5.998	6.4542	3.8074	5.2917	5.7936	6.0378	5.4303	5.4832	8.7162	6.4616	4.9602	6.543	8.2455	4.4502	6.0374	6.6098	6.9178	5.6026	5.3505	6.2296	5.8457	5.888	5.6738	9.0806	5.1914	6.062	7.3076	7.9877	4.6058	5.983	5.7466
PF3D7_1200400.mrna1_1	PF3D7_1200400.mrna1_1;1440	1440	5.4912	5.2361	5.1014	5.975	4.314	3.9383	5.7233	5.5993	3.0072	6.7725	4.9467	7.6233	6.013	5.106	4.9463	5.2821	5.6764	7.8493	5.1574	5.2024	5.3649	5.0112	5.3642	5.2824	5.6761	5.9551	5.4538	5.4423	6.0809	6.0047	5.898	4.7703	5.4373	5.2453	5.1256	5.1342	4.3702	8.8831	5.6185	3.969	3.8875	4.3406	5.7266	4.4114	5.3313	5.6927	9.1673	6	4.7729	6.5024	5.4286	5.5641	8.2696	5.4919	4.9155	4.7054	4.5298	6.345	4.7404	5.7586	5.5786	7.5989	6.2653	5.4744	6.0155	8.5663	5.2795	5.6502	5.5033	5.6736	5.3071	3.8866	6.0208	5.5613	5.3583	6.6695	7.4123	5.2118	5.9607	6.5689	8.5502	5.7594	6.2001	6.0058
PF3D7_1200400.mrna1_1	PF3D7_1200400.mrna1_1;1441	1441	7.6055	5.0453	5.5847	8.0968	5.7645	4.9905	6.2456	5.5395	9.2568	7.1894	4.4995	6.4043	8.3933	6.6415	4.723	6.3677	5.9129	6.6467	5.1667	6.133	5.7076	5.4941	5.1363	5.7653	9.0264	6.3882	6.7695	4.6159	6.3334	6.2319	7.8843	4.9625	5.8293	9.4104	4.7923	5.6132	6.9656	8.7059	5.9784	3.6633	4.9392	5.8851	6.4838	6.5187	7.0441	5.5188	8.6786	6.1146	3.9411	9.3658	4.9509	7.9557	9.3199	6.1156	5.7493	5.4499	4.8099	5.897	5.4313	5.1946	6.9958	8.3005	7.365	5.8634	5.5129	7.6205	6.5871	6.0762	6.342	5.2207	5.5847	6.0577	7.4578	6.0772	5.5747	6.1932	9.2553	6.9288	6.1621	6.6276	7.4581	7.4945	6.5884	6.6946
PF3D7_1200400.mrna1_1	PF3D7_1200400.mrna1_1;1442	1442	7.0064	5.0695	5.709	7.4478	5.1089	4.7608	6.6113	6.2852	8.5432	7.684	4.7944	5.4128	7.7904	6.6283	2.8032	5.2876	6.6924	5.9293	4.6921	6.1291	6.2774	4.8369	5.9465	4.7766	6.7625	9.1904	5.2716	4.5329	6.4997	6.6328	7.2626	4.8694	5.0785	7.4483	9.2033	6.1801	6.114	9.6509	5.8273	3.861	5.0067	5.295	8.6753	10.3785	6.9911	5.8212	10.06	4.9208	4.0721	8.0636	5.3423	7.1896	9.5937	7.2858	6.3243	6.0961	5.4172	11.2896	7.2335	5.3851	7.1266	8.1053	7.3823	6.4878	5.8844	7.8041	6.192	4.5166	6.0121	5.4637	6.0043	6.1066	11.9021	6.7531	6.0334	6.6467	7.6793	6.4284	6.6469	6.67	8.0533	6.7757	6.3125	6.3027
PF3D7_1200400.mrna1_1	PF3D7_1200400.mrna1_1;1443	1443	7.6239	5.2679	6.3646	7.9545	6.1825	6.3092	6.194	6.2302	7.4886	7.5685	7.5482	6.8864	8.2791	7.2474	5.6885	5.7482	6.04	5.7101	4.7054	6.543	6.0783	7.2784	4.7934	5.9853	6.9198	7.3306	6.524	5.1591	6.8649	6.0217	8.3439	5.1289	6.2108	7.3913	6.2155	6.3553	7.0251	9.3325	6.2987	4.6288	5.1554	5.2028	6.9473	6.8406	5.791	7.5791	9.8029	6.1459	5.5647	7.5917	6.7305	7.2512	10.3911	6.4395	6.0815	6.076	5.2296	5.7576	6.3223	6.0328	7.4008	8.1711	9.9572	6.2919	5.9122	8.7143	6.3232	5.1981	6.1892	6.5928	7.187	5.3882	7.3576	7.0509	7.0633	7.7408	8.4118	8.6287	7.6223	7.3731	7.8476	6.7938	6.6321	5.9122
PF3D7_1200400.mrna1_1	PF3D7_1200400.mrna1_1;1444	1444	7.3532	5.8053	9.123	8.4243	5.8265	5.5567	7.0425	7.4038	7.1207	7.111	5.6702	7.3098	7.9829	5.9766	6.4785	6.8561	7.6092	8.2547	5.5807	7.6234	6.3702	5.9186	6.1471	7.0269	7.8556	6.8512	7.1253	6.3484	7.3725	8.0152	8.0629	5.2555	6.19	7.9695	5.7858	6.8894	7.1958	10.1238	7.106	4.8851	5.487	6.1408	7.0795	4.2172	6.1715	6.9581	10.1255	6.7749	6.0546	8.3405	6.5928	7.111	11.2203	11.0893	6.3214	5.9035	5.4022	6.4089	7.4036	6.8413	5.8334	9.4031	8.9763	7.759	5.2824	8.8761	6.8312	5.6226	8.0523	7.6106	5.4205	6.4446	7.3825	6.5881	7.4916	6.7204	10.3423	7.7731	8.2685	7.7454	7.9831	7.5948	6.7178	8.1473
PF3D7_1200400.mrna1_1	PF3D7_1200400.mrna1_1;1445	1445	7.9579	5.7506	8.9763	8.9309	6.3372	5.5188	7.3993	7.3859	6.8534	8.0638	5.0405	6.15	8.7184	6.6276	7.6798	7.0977	7.6633	7.3834	5.6061	7.3635	7.4396	6.332	6.3445	6.0065	6.098	6.9624	6.094	5.5314	7.743	8.0255	8.233	6.354	6.1725	7.0621	5.1243	6.9518	7.5807	10.9994	8.1362	4.6876	4.9928	6.7268	8.1157	5.5865	6.7177	7.2369	11.1285	7.9373	6.3811	8.1233	8.353	8.6332	11.4063	11.4736	6.5102	7.2565	6.8041	7.9594	7.4322	7.3184	6.0936	9.2352	8.9064	6.334	6.1135	10.3109	8.5113	6.1181	7.7188	7.3953	7.1663	7.8392	8.5565	7.0046	7.3354	5.96	9.5063	8.6485	7.7371	8.1163	8.9559	8.9069	7.2862	8.5355
PF3D7_1200400.mrna1_1	PF3D7_1200400.mrna1_1;1446	1446	7.5809	4.9269	10.8567	8.5486	5.6795	5.6588	6.7598	8.4684	7.0193	7.563	5.4506	7.2665	8.4017	6.4922	7.4071	5.86	8.4067	8.2162	5.392	7.3811	6.7133	5.1538	5.3498	5.7578	5.4951	5.1056	6.8314	5.5948	7.0697	8.0492	7.2885	5.2008	4.8125	6.4057	4.5122	5.5647	8.3386	7.0254	8.0993	4.3226	7.4257	4.7986	8.8593	5.7344	7.0641	7.1494	6.5072	7.7953	6.1548	8.9469	6.7475	10.1756	9.6076	11.0621	6.3501	5.9729	5.6594	6.8306	7.2106	6.0527	5.9955	7.9346	8.9916	6.5415	5.805	8.7608	8.649	6.5665	8.2686	6.5105	5.9971	6.932	8.3644	7.3251	6.0323	6.2302	8.6485	8.9297	7.2802	7.6472	8.2345	9.0937	7.1594	8.6274
PF3D7_1200400.mrna1_1	PF3D7_1200400.mrna1_1;1447	1447	8.9575	5.7374	11.8099	5.4705	8.7233	7.9076	5.2604	6.482	8.5293	9.1003	4.1914	6.813	4.9709	8.2517	7.7449	5.5692	6.7807	6.0535	5.3723	5.6215	8.1842	6.0734	6.1268	6.5804	6.2302	3.1027	4.373	4.5059	4.8293	8.891	7.2834	5.8349	7.246	6.6375	5.1619	4.2449	5.8885	6.4328	5.3349	5.433	4.6519	4.6212	5.8181	1.844	7.5197	6.9109	5.745	5.3565	6.6713	7.4987	6.4514	6.0587	5.717	12.4211	6.0175	4.9649	7.0539	6.2513	7.1433	7.5278	6.1948	6.6505	8.0035	5.7748	5.223	8.7799	6.8144	5.0365	14.1698	7.2134	6.8596	8.4513	8.2466	7.731	7.8733	6.5818	8.5272	7.825	6.4087	6.8591	8.1989	7.3881	5.6971	13.3981
PF3D7_1200400.mrna1_1	PF3D7_1200400.mrna1_1;1448	1448	7.549	5.8997	13.1106	6.3705	5.3809	7.545	7.9589	8.8325	5.408	8.5002	5.8074	6.6765	6.6785	6.7147	8.1144	5.8339	9.2535	7.0833	5.1663	6.9032	8.6344	6.9065	7.5212	5.7328	5.0548	5.0233	5.054	5.8415	5.9993	8.314	8.149	7.8464	6.2963	5.8785	5.5432	5.4777	6.2227	6.8476	6.4012	5.5103	5.9649	7.7992	6.0398	6.6802	7.5487	7.1792	6.6903	5.7988	6.7189	7.738	7.0028	6.373	5.4728	11.2944	6.3379	5.5401	6.6221	6.7357	6.8018	6.2087	11.9114	7.1542	8.3701	6.297	6.354	6.3815	6.6349	4.8012	8.0644	7.5451	4.554	7.0218	7.8688	6.3309	7.6966	11.3167	8.6429	9.3643	8.1628	6.8606	7.1463	7.0913	5.2079	8.4334
PF3D7_1200400.mrna1_1	PF3D7_1200400.mrna1_1;1449	1449	8.1171	8.2033	12.7804	7.999	6.3892	6.1245	6.4274	6.9006	6.0777	8.443	5.7096	6.1169	7.741	6.9719	6.8549	7.5668	7.7384	5.7501	5.7853	7.4607	8.3075	6.9379	5.5573	4.4899	6.0779	5.2468	4.6724	5.742	7.8218	8.4564	7.1465	3.7751	5.9383	6.8918	4.2357	5.5531	6.0751	6.465	6.0564	9.4705	6.4456	7.2109	6.7824	6.1408	8.7208	6.2841	6.9852	5.6605	6.8093	8.157	7.0001	6.9141	5.4731	10.6904	7.6247	4.1739	6.6878	7.3537	6.2153	7.5318	6.3563	7.0947	8.8023	6.5801	4.7777	6.5395	5.1506	5.8417	7.7373	6.8192	5.0738	7.2274	8.9695	5.9853	7.5844	7.0246	8.3984	8.1043	7.9986	7.4718	7.1508	6.1404	6.8734	8.21
PF3D7_1200400.mrna1_1	PF3D7_1200400.mrna1_1;1450	1450	8.194	8.6401	11.3317	6.4381	5.6144	6.4878	7.0285	6.8869	6.4433	7.6121	9.0856	5.7761	6.8149	5.9619	6.777	6.4611	6.0725	6.3604	5.3316	7.0014	6.4326	8.1473	7.3771	6.4899	6.4034	6.0674	6.3365	6.3668	7.0458	7.2725	7.8074	6.5278	6.8264	6.497	4.7344	5.6594	5.3709	5.9973	5.8258	10.6469	5.3667	6.4951	7.1083	7.1861	8.2403	6.0594	7.2457	6.4832	7.5053	9.4759	7.5889	7.3118	5.8342	9.9946	7.6658	5.342	6.1369	9.8655	5.382	6.5486	6.8736	6.7719	9.1618	7.1349	6.4778	6.7728	4.8649	7.5322	8.337	5.5589	5.5323	7.3444	11.0418	7.756	7.7444	7.2885	8.3166	9.9929	7.4356	7.6436	6.5661	6.4041	8.347	8.3741
PF3D7_1200400.mrna1_1	PF3D7_1200400.mrna1_1;1451	1451	9.1694	9.9731	9.3194	7.6423	5.7027	6.3243	5.7905	6.0815	7.2127	8.8908	6.5188	6.9149	7.9032	6.0272	6.6834	5.983	6.408	7.8601	4.9307	7.0648	7.0398	9.1762	5.9621	6.4907	5.7415	4.8851	5.6862	5.8839	7.2216	7.9176	10.2742	6.2081	6.7736	6.6809	5.2983	5.2028	4.4463	6.2508	6.2954	11.7186	5.5198	7.4483	7.6631	7.1785	9.0014	10.1688	7.254	5.8652	6.2455	9.6337	8.4848	7.3538	6.7853	10.2278	8.2905	10.8844	5.6505	10.5702	6.6946	6.5426	7.2067	6.7997	9.6239	6.8452	8.2579	6.5869	6.1669	5.6605	8.4951	7.553	10.4583	6.8198	10.9948	6.2737	6.6418	7.4663	8.2637	11.0599	7.381	8.0127	7.109	6.0841	6.0237	9.0061
PF3D7_1200400.mrna1_1	PF3D7_1200400.mrna1_1;1452	1452	8.7101	11.0457	5.8505	6.2143	5.532	7.9968	6.1432	6.2244	4.6058	9.1948	6.0361	7.1878	5.9894	6.9917	8.1839	6.7152	6.9858	6.6586	5.9284	7.8461	7.7438	8.7501	5.7455	5.7063	6.7354	5.246	6.0361	5.9609	7.8285	8.0428	9.7707	5.6126	6.07	7.0245	4.7164	5.7444	6.2673	6.9189	7.4365	11.4155	5.3519	7.7235	6.6658	6.3764	8.7414	6.6757	6.9957	7.356	6.6441	8.4432	6.9955	6.8943	6.7584	10.5272	7.7949	5.0592	7.9832	6.2163	6.2915	6.0072	8.645	9.0348	7.0798	7.1952	6.3773	7.1286	6.4194	5.0099	5.4232	8.2815	4.5856	7.6154	7.8167	6.9281	6.4477	8.1434	9.3462	7.9116	8.6827	7.3021	6.9897	7.296	6.1789	7.0889
PF3D7_1200400.mrna1_1	PF3D7_1200400.mrna1_1;1453	1453	10.2531	10.7355	5.251	5.4998	5.5046	7.5691	6.3668	5.8632	4.2913	10.2245	6.1106	5.887	5.3551	6.9067	8.0496	6.8165	6.2273	7.7848	4.9107	6.4885	6.7127	8.5778	5.6323	6.5944	5.2188	4.1922	5.5945	4.9882	6.8212	7.7914	10.4433	5.0509	6.4063	5.3614	5.5735	4.0277	6.6988	7.2544	6.2422	11.0879	5.7118	7.7872	6.7137	6.547	9.7678	6.4807	7.7737	5.7874	6.6289	8.0559	9.2709	8.7162	6.6974	8.9271	9.9505	4.0626	7.0023	6.0657	5.7301	6.3291	7.1318	7.4182	6.9584	5.9688	6.5154	7.2931	6.7003	5.943	6.8201	9.5785	4.4263	7.1785	9.2251	5.4469	6.5005	7.4709	8.8262	7.7884	7.647	6.6744	7.1973	6.6699	5.6106	7.6651
PF3D7_1200400.mrna1_1	PF3D7_1200400.mrna1_1;1454	1454	7.8516	9.9788	6.7892	5.6337	5.0501	7.9128	6.0892	5.2566	3.8278	8.4389	4.9579	5.7021	5.332	5.957	8.4695	6.1247	5.9519	6.7806	6.4274	6.3878	6.9499	9.4928	3.7355	5.7727	5.0794	4.5267	5.7057	6.0365	6.4992	7.8068	10.5562	0.4957	6.5732	5.5211	4.8856	5.585	5.6502	8.0626	7.1986	10.2786	5.4604	7.8871	6.3461	6.3241	7.7766	6.9214	7.5646	5.9814	6.6704	7.3708	8.5493	7.5125	6.464	8.0171	9.3463	4.9932	6.5345	5.1719	6.3768	6.0492	7.4447	6.9396	6.9336	6.478	5.9697	7.5696	6.4553	4.516	8.0918	9.0916	6.7486	6.7421	7.6761	6.5526	6.9874	7.5981	7.7632	7.8484	6.2564	7.9238	7.0663	6.8321	6.264	7.6231
PF3D7_1200400.mrna1_1	PF3D7_1200400.mrna1_1;1455	1455	7.1962	10.6377	6.5398	6.1932	5.3656	8.6008	5.7988	5.0626	4.0618	7.6534	7.0485	6.6337	6.0841	6.4566	9.0965	5.8004	6.2246	7.9965	5.4346	6.4041	7.2276	11.051	5.4861	6.4058	6.4689	3.9662	5.897	6.0644	7.233	8.1955	11.6243	4.8053	6.7538	6.8268	2.3813	5.0312	7.4164	7.149	5.2277	11.0352	4.926	6.9504	7.4914	6.7481	7.7162	8.1298	6.8844	5.1898	6.7723	6.2028	8.8106	8.2768	6.6564	7.7187	9.7166	2.8094	6.278	5.8502	6.9134	6.3792	8.0309	7.0129	7.2014	6.5083	6.2143	7.059	5.8367000000000004	5.3716	7.294	9.5293	5.4899	6.5211	7.6975	6.3827	6.8918	7.5523	8.5047	8.1121	7.7249	7.5645	7.5361	7.0331	7.2828	7.8185
PF3D7_1200400.mrna1_1	PF3D7_1200400.mrna1_1;1456	1456	9.3347	11.2138	6.7658	5.931	5.2784	8.0487	5.8166	5.8068	4.6153	9.5935	6.1045	7.3616	5.6651	5.853	7.9635	6.2961	6.3262	7.8347	5.6132	7.2881	7.6358	8.9105	5.2798	6.457	7.7927	6.2664	5.5491	6.0215	7.0723	7.8924	10.5035	3.9458	6.563	8.0021	4.8405	3.925	5.7947	6.8486	6.0902	11.4791	5.7769	7.3703	6.9343	6.8874	9.4975	5.9409	7.034	5.9686	6.644	6.3228	8.9074	8.7512	9.3017	7.0517	9.1845	4.9602	5.7211	4.3406	5.9105	4.7939	7.482	7.2984	7.241	7.6292	6.5478	6.9957	6.1574	5.0862	7.4844	9.5125	5.8037	6.3085	8.394	6.9921	6.6201	7.814	8.5707	8.6445	8.3751	6.6809	6.5356	6.1391	6.0083	7.6005
PF3D7_1200400.mrna1_1	PF3D7_1200400.mrna1_1;1457	1457	7.3429	11.335	5.2172	5.3618	4.9841	5.572	4.3771	5.4456	3.8895	7.8239	6.062	4.9392	4.5185	4.6241	5.0255	6.3178	5.9925	8.3609000000000009	5.3909	5.8667	6.0477	5.4101	5.6226	4.985	6.1629	4.1432	5.889	5.1022	5.1445	7.5214	6.9051	4.7109	5.4673	5.9542	4.7442	4.0644	5.4919	5.0501	5.2234	11.0045	4.8324	4.3248	6.0968	6.0197	6.2904	5.0045	5.985	5.1811	6.4894	5.6559	6.6163	7.4161	5.3988	6.1158	7.5368	4.1538	5.3377	4.5423	5.963	4.812	5.0626	6.7736	6.7553	4.8817	5.7428	3.7549	5.3298	5.4029	6.1993	8.3792	5.6988	5.5702	6.669	6.1187	4.9764	5.3277	8.3954	6.7625	6.2515	5.9649	5.6622	4.025	5.9837	6.0727
PF3D7_1200400.mrna1_1	PF3D7_1200400.mrna1_1;1458	1458	6.1424	10.9171	5.5555	5.5677	4.6588	5.9741	5.1198	5.4973	3.3757	6.1256	4.9103	5.0081	4.441	3.2265	6.0352	5.8797	6.9237	5.969	5.9704	5.0781	6.5466	7.3723	5.1735	6.4634	5.6533	3.7431	5.3198	4.4944	5.946	5.6622	8.4009	3.7803	6.4634	5.5214	3.4542	4.8027	4.6124	5.8271	5.4107	11.0315	3.3377	4.1424	4.1627	4.5844	5.2063	5.5741	6.2447	6.6993	4.3391	4.2743	6.8158	4.5934	4.5765	7.6123	6.1204	3.8156	4.1301	5.1305	5.4283	4.7301	4.3681	6.3052	5.6829	4.9768	3.1811	5.3813	4.855	5.6596	5.7639	6.4353	4.6662	4.1699	6.441	7.2262	4.7076	5.2399	7.7097	6.1922	5.5438	5.1587	4.6679	4.6005	7.0586	5.479
PF3D7_1200400.mrna1_1	PF3D7_1200400.mrna1_1;1459	1459	5.6424	10.9273	4.6363	5.2005	4.9964	5.2095	5.9138	5.2529	3.7301	5.8025	6.6812	3.8084	3.6826	1.2079	5.7842	4.7506	5.6865	5.5916	5.7328	5.9208	4.7618	6.763	5.3226	6.2149	5.9355	4.6724	4.7639	5.8709	4.2787	4.855	7.6381	4.0505	5.2913	4.9155	4.6294	4.8283	4.8324	5.4406	5.3516	10.2384	5.4182	3.5211	5.3273	4.8053	2.4647	6.709	5.2199	4.4249	4.5254	2.7225	4.991	5.1387	3.2525	5.7257	5.054	4.8006	4.0488	4.251	5.0841	5.2012	5.905	6.2472	5.6401	4.5008	3.9982	4.9093	4.477	3.957	5.2036	4.4718	5.5981	4.5771	3.8738	5.6496	4.3291	5.9381	6.4197	5.9442	6.2085	4.6993	4.6702	2.9373	4.0496	5.1894
PF3D7_1200400.mrna1_1	PF3D7_1200400.mrna1_1;1460	1460	5.931	6.5253	5.1875	4.4529	4.5771	4.4168	4.0268	3.6462	1.3785	4.9449	4.845	4.1342	5.9062	3.0391	4.4303	4.757	4.5217	4.3198	4.7049	4.9016	5.2847	3.99	4.2743	3.5838	4.9805	4.4893	4.4067	4.3743	4.2675	4.5552	5.7159	2.6508	4.1827	5.407	3.9607	2.84	4.2839	4.366	5.5512	4.7404	5.2642	4.5674	4.6502	2.3277	4.9919	5.0781	5.5258	5.1747	4.4323	2.6736	4.5814	5.916	3.9837	5.3136	4.4005	4.9486	3.6369	3.0618	4.9373	4.3653	4.2795	5.1803	4.9741	4.8644	2.729	4.5595	4.8846	5.0751	4.295	3.5777	3.847	4.1827	4.4423	5.5586	4.6966	4.7148	5.489	4.2165	5.2323	5.5018	4.4581	3.5059	5.2865	4.717
PF3D7_1200400.mrna1_1	PF3D7_1200400.mrna1_1;1461	1461	5.1436	5.3423	5.0631	5.0738	1.0356	3.7004	4.4269	3.5692	2.3334	5.5898	4.839	3.3132	4.6352	2.101	3.3964	4.033	4.4469	4.2032	4.6707	4.0027	4.8495	3.8339	4.3082	4.7777	4.85	3.6462	4.5014	5.2965	5.0635	5.126	5.9623	2.4751	5.9491	5.5339	4.0409	4.0644	4.2296	4.3847	5.0566	0.2987	4.3512	4.2735	4.1177	1.4168	4.6814	4.3169	4.6854	4.2133	4.033	3.2001	4.6479	5.4222	4.1675	4.9184	4.5777	3.5668	4.8924	4.7285	4.8679	4.541	4.2787	3.1391	4.7803	3.7897	4.7677	4.4989	4.0303	5.3169	4.5103	5.6871	2.8074	5.3366	4.7181	4.5807	3.9155	3.6814	5.7074	4.8283	5.44	5.1663	2.1408	3.6264	4.9369	5.568
PF3D7_1200400.mrna1_1	PF3D7_1200400.mrna1_1;1462	1462	5.2141	4.6971	4.7328	4.5185	3.3118	4.582	4.7355	4.3889	3.3533	4.6786	4.8293	4.4989	3.1651	4.7393	3.6837	4.6508	4.1867	5.057	3.8689	3.8885	4.5705	3.8895	3.9174	4.9937	4.6769	3.7442	3.8669	3.6588	5.1839	4.5033	5.1396	3.6439	1.8319	4.7511	4.6887	3.99	0.856	3.2525	4.1619	3.0108	4.373	2.9203	4.3813	4.1027	2.511	3.5934	3.7897	4.7126	3.3604	4.2095	3.7225	4.054	3.5185	4.292	10.2065	3.0303	5.1599	5.0099	4.8987	4.5844	4.7645	4.9919	5.025	4.9416	4.8425	4.2334	4.3212	4.1859	4.8176	5.0067	3.8369	4.1285	4.4289	4.9255	5.4656	4.0339	5.4548	4.7745	5.3074	3.9542	4.3448	3.1699	4.1795	2.5534
PF3D7_1200400.mrna1_1	PF3D7_1200400.mrna1_1;1463	1463	4.9481	5.1391	3.8288	4.2311	3.281	4.393	4.4931	4.4686	1.5607	4.9509	5.0431	2.4515	4.4542	1.6554	3.0772	5.3388	6.4153	5.2551	4.5292	3.6848	4.7996	5.3816	4.0678	5.496	4.5735	3.3334	3.7398	4.813	4.3688	5.2365	5.0157	3.0824	4.14	4.9279	5.1214	4.0479	4.1906	3.969	5.7024	3.925	3.7793	4.554	2.8135	3.3377	3.5957	4.2434	4.4764	5.4202	4.5783	3.8914	5.1043	3.319	4.2735	4.8359	4.1424	3.991	5.0862	5.4525	5.0824	4.8689	3.2972	5.0396	3.568	3.851	3.2645	5.1759	4.5286	5.4101	4.6803	6.1077	2.4276	4.9607	4.4168	3.7782	5.1412	3.4087	5.2836	2.4906	5.5157	4.4555	5.4446	2.2172	4.6938	3.853
PF3D7_1200400.mrna1_1	PF3D7_1200400.mrna1_1;1464	1464	5.0175	5.3743	4.841	2.8659	2.0875	2.9184	5.0815	2.2016	0.2869	5.5122	2.858	3.1457	4.7939	0.7049	4.4269	5.5644	4.6375	3.846	4.0755	3.7236	5.4276	3.4764	3.7708	4.905	3.8309	3.5185	4.5801	4.649	4.1811	5.1301	4.9959	4.054	4.842	5.275	5.2196	1.3785	4.7808	4.4482	4.7871	3.5122	4.3448	3.7506	5.3241	4.2615	3.2884	4.3709	5.2396	4.5148	2.9873	4.1803	4.7344	5.0875	0	4.2449	4.488	4.6218	4.393	4.1819	4.969	4.6064	4.2304	3.3978	5.1001	4.0951	4.4396	4.9088	3.7793	4.1522	4.5435	1.9672	1.4436	4.0045	1.2327	4.3427	4.9016	3.7939	5.4416	4.9458	5.1056	3.3205	4.7159	3.1144	5.2555	3.6029
PF3D7_1200400.mrna1_1	PF3D7_1200400.mrna1_1;1465	1465	5.8694	5.8158	4.774	4.5261	2.5534	2.5008	4.7104	3.0635	3.1094	5.4155	2.797	5.3349	4.1953	4.7137	3.9754	4.8768	4.9662	3.9107	4.8465	5.7032	5.0063	4.2449	4.89	2.9946	4.9246	3.2943	3.9411	4.8851	5.2055	5.1743	4.7655	3.9402	4.1001	5.3356	4.7934	3.5777	4.2972	3.2913	4.4607	1.9561	4.3298	3.8807	4.8895	4.3576	2.7677	3.433	4.4128	6.4947	3.4005	2.5583	5.0548	4.3363	3.3161	5.6044	5.0579	4.3882	4.327	5.432	4.813	4.2079	5.0772	5.3809	4.0054	4.254	4.3183	5.0548	4.3547	4.5619	4.3674	4.9227	3.0738	4.6803	4.2487	5.2664	4.6058	5.1938	5.8258	3.842	5.2083	4.9236	5.7323	4.3291	4.5668	4.7214
PF3D7_1200400.mrna1_1	PF3D7_1200400.mrna1_1;1466	1466	5.8063	4.8982	4.3262	4.6899	5.0989	4.9519	4.9303	3.6713	1.8639	5.4786	4.0117	4.4489	5.7398	3.2765	5.6979	4.9505	4.8485	2.1667	4.7306	4.5211	5.2273	2.4303	4.278	3.6064	5.009	2.7991	3.8758	4.2403	5.0352	4.8659	5.4253	1.3561	3.8001	5.3747	4.6993	3.6381	3.7761	4.9709	5.2161	4.6848	4.2965	5.0635	4.7361	5.374	5.3702	4.0117	4.5759	4.3999	4.7087	3.8166	4.4957	4.5771	3.4476	3.6848	4.5735	3.4276	4.9887	4.5595	4.5723	4.6628	4.1985	5.7287	3.4983	4.3427	3.9736	5.3558	4.594	4.275	3.26	4.8022	3.6392	5.3743	4.4243	5.0811	4.2388	4.9098	6.4157	4.8807	5.813	3.9136	4.8344	4.3498	4.516	4.797
PF3D7_1200400.mrna1_1	PF3D7_1200400.mrna1_1;1467	1467	4.8934	5.3012	4.8679	4.3702	2.8659	4.5747	5.087	4.3349	2.9392	5.7439	6.3069	2.4906	4.887	3.6288	4.8743	5.0639	4.8237	2.3978	3.6064	3.8895	5.0661	3.2913	5.2627	3.1953	4.848	2.696	3.6404	4.6023	1.5211	5.6436	5.6349	3.281	3.4209	6.21	4.275	2.1309	1.9146	4.2847	5.0148	1.3219	4.8043	4.1449	1.86	4.8309	5.407	3.3743	5.9376	5.0161	5.8585	4.254	4.7371	4.5478	3.9864	5.2713	3.9873	3.9709	4.8309	5.3509	5.4506	5.7929	4.0365	5.7934	5.4373	3.4449	4.3399	5.4026	4.4209	5.1831	4.1391	5.0631	3.6288	4.6398	4.7203	5.1859	5.4141	4.6786	5.2475	4.3985	5.3719	4.375	4.2965	2.8934	4.6375	2.5729
PF3D7_1200400.mrna1_1	PF3D7_1200400.mrna1_1;1472	1472	8.7615	6.6979	5.1177	5.4532	5.6539	5.6238	4.7522	4.5279	5.8032	8.7613	6.0177	5.4735	4.9312	4.9968	6.3745	5.5354	5.3916	3.9937	5.2902	5.382	7.3605	5.0027	6.3503	6.0734	4.641	5.4925	4.5686	5.6741	5.9083	6.1175	7.6371	4.1309	5.029	5.2758	4.649	4.7639	5.6212	4.9919	5.9807	4.5392	4.6999	4.2456	5.1969	6.2596	8.5942	5.4575	5.7936	5.4864	5.8296	5.4026	6.1377	5.4293	4.4182	5.9021	5.761	6.1593	4.9946	6.6346	5.1611	5.6899	5.1639	7.7257	5.578	5.1707	4.4886	6.4289	4.5435	4.9593	6.2246	6.7604	4.986	4.9193	6.2182	5.4279	6.2081	5.1408	7.5552	5.4353	5.9158	5.3187	6.8392	6.0951	4.8545	5.9807
PF3D7_1200400.mrna1_1	PF3D7_1200400.mrna1_1;1473	1473	10.0615	4.9345	5.8074	5.6505	4.6775	3.9625	5.5561	5.2234	4.5521	9.5081	5.6349	5.5435	5.0184	5.1073	4.8694	4.9355	6.0661	5.4259	4.7772	6.1322	7.466	4.641	5.0695	6.8829	5.23	4.813	5.8457	5.0514	6.384	7.5454	5.9832	5.8773	6.5193	5.7814	3.7782	5.359	4.9467	3.5311	4.8664	4.2928	3.7991	5.3473	5.5484	6.3304	9.8504	5.151	5.6913	4.5497	4.1424	5.5276	5.9871	5.7947	6.6163	6.2756	7.0613	5.5261	6.3952	6.4259	6.6533	5.6375	6.017	10.4455	7.0498	8.3982	5.7063	5.8525	4.5267	5.5444	7.5758	6.6689	4.2713	5.9442	7.0093	7.2694	5.5419	5.8921	9.946	5.6571	8.4946	6.3723	6.105	5.5892	6.5555	6.7138
PF3D7_1200400.mrna1_1	PF3D7_1200400.mrna1_1;1474	1474	11.7115	6.3696	5.9103	6.8758	8.1477	6.0587	6.946	7.5509	8.7864	11.2375	5.729	6.9957	6.2865	7.438	5.4754	6.212	7.4732	7.9029	5.3523	6.4754	9.0585	5.8063	5.8714	7.334	6.077	9.4467	5.9153	5.0909	6.5883	7.4081	6.7853	5.6085	7.3492	6.3105	9.4256	6.1924	9.2543	6.2382	7.0426	5.9676	5.3995	6.6608	5.8395	6.2895	10.9572	6.6566	6.6379	5.1268	6.7875	5.2223	5.4492	6.2744	6.7344	9.6018	7.7083	5.5741	6.363	6.3306	5.7257	7.5076	5.7837	7.2936	8.1723	5.9397	5.591	7.1537	5.9467	6.5078	7.2054	7.6313	5.8502	6.3844	7.582	6.6269	7.4566	6.6193	8.1152	7.5621	6.5596	6.6415	6.7321	5.4429	7.1365	6.7661
PF3D7_1200400.mrna1_1	PF3D7_1200400.mrna1_1;1475	1475	8.2753	6.2737	6.3682	6.1526	11.3757	7.0761	6.11	5.1346	11.1434	8.7675	8.3538	7.962	5.2585	11.5531	6.996	6.0446	5.0892	7.3241	6.3747	6.1322	9.0525	6.0173	6.807	7.6621	6.1743	4.861	5.7145	5.5049	6.6978	8.635	7.0018	5.1847	7.8237	7.8285	5.7107	4.6171	6.3866	6.4517	6.8776	5.285	5.3684	5.2743	5.8311	6.7609	7.9352	6.0885	6.6113	5.6215	4.6696	6.1906	6.3749	6.3911	6.2952	7.213	8.3452	6.1554	6.3291	6.4197	5.4686	6.2642	6.3134	9.7529	10.6987	5.9079	5.4097	6.8208	5.8955	6.4691	9.3977	7.9653	4.9923	6.4259	8.4127	7.442	7.0765	6.6118	10.0002	9.3245	6.61	6.3794	6.6642	6.5261	7.4273	8.5984
PF3D7_1200400.mrna1_1	PF3D7_1200400.mrna1_1;1476	1476	8.2626	6.9713	6.6736	7.2239	6.5419	6.045	5.4607	5.0548	5.7787	8.8244	7.7082	7.4659	6.1385	6.2724	6.0538	6.1765	5.6665	6.8232	6.8452	6.8579	7.359	5.7666	5.8844	7.7996	5.8086	4.6753	6.3268	6.6088	7.2597	7.234	6.0966	5.0509	7.7706	6.2716	4.1882	6.5874	6.5714	6.2895	6.0277	5.2563	7.6224	6.2397	5.985	7.0552	7.3253	6.5913	6.5481	6.0785	7.3154	7.3333	5.6721	4.813	7.6124	7.2247	6.3695	6.398	5.942	7.325	5.2536	5.6218	6.1869	10.5894	5.9821	5.6873	4.4874	5.8169	6.1875	5.1085	7.1408	7.6838	5.689	6.2336	8.3345	5.746	6.567	6.7186	10.4468	6.9445	7.2735	5.2373	6.9958	4.9616	6.7138	6.0411
PF3D7_1200400.mrna1_1	PF3D7_1200400.mrna1_1;1477	1477	6.9683	6.5489	7.7839	6.3825	5.6702	5.8107	5.9253	5.6893	6.1711	7.9522	8.3119	6.6002	5.9258	5.4012	6.5974	5.275	5.5524	6.2405	6.9643	7.0464	7.0301	4.375	10.7877	6.6806	5.5357	4.2832	4.3702	7.0095	7.3056	6.2613	5.6859	1.8278	6.2102	5.098	4.3854	6.0527	5.4229	7.3488	6.4725	5.2998	7.1833	5.9355	4.5534	6.5304	6.6134	6.3925	8.3412	6.0717	6.3496	7.9402	6.1508	4.9528	7.786	6.5878	6.692	6.2061	4.7814	7.7988	5.1173	6.283	6.3293	9.2347	5.2288	6.4584	5.073	6.3854	5.1144	5.6097	8.5518	7.08	6.2698	5.1375	7.9858	5.0942	7.6977	7.7429	9.3439	5.2052	6.9147	5.9962	5.9241	4.4951	5.8746	7.2853
PF3D7_1200400.mrna1_1	PF3D7_1200400.mrna1_1;1478	1478	7.835	6.1655	6.3482	5.8384	5.2976	5.6112	5.3505	5.8826	5.4138	7.748	6.7491	4.8972	5.7159	6.1942	5.021	6.1256	5.437	5.2079	6.5506	6.8608	7.7437	4.2802	6.1373	6.8495	5.153	3.9174	5.7434	8.292	7.1766	6.5024	5.8176	5.6126	7.1325	5.1981	5.4353	5.0734	5.8319	7.0879	5.9181	4.7639	6.8376	4.2149	5.2055	5.7002	7.1867	5.5336	8.4251	5.6453	6.4851	7.0754	5.578	6.1221	7.1677	6.4305	5.9437	5.4419	4.7049	7.7384	6.4209	5.7501	5.3505	8.2815	5.302	5.1506	4.3723	6.042	4.9968	5.5671	7.9356	6.583	5.9887	4.3038	8.4021	4.7608	6.7944	6.4586	7.4189	6.301	5.8909	5.0426	5.133	4.4202	5.7195	7.8228
PF3D7_1200400.mrna1_1	PF3D7_1200400.mrna1_1;1479	1479	7.1547	5.8777	5.347	5.6485	5.8555	5.588	4.7756	2.6645	4.905	7.0673	5.588	5.5708	3.844	5.4152	5.2242	5.4107	5.2634	4.4141	5.8457	6.4968	6.5129	5.2137	7.8256	5.5018	5.1391	4.7517	4.4482	5.153	6.6269	6.257	6.0121	4.9208	6.2739	5.5211	5.2679	4.2296	4.3957	5.6899	5.463	4.9533	4.785	4.7458	5.3576	5.3847	5.7401	4.8099	6.1112	4.9274	5.876	6.2472	4.4456	5.7903	4.6129	6.7698	5.1391	5.4906	5.2407	6.002	5.3667	5.489	6.6213	6.5869	5.2761	4.254	5.1285	6.1451	5.2843	5.6389	7.34	6.1904	5.4436	5.8654	6.9164	5.5702	5.9439	6.5723	6.1965	6.3691	5.7252	5.5895	4.8395	4.9658	6.1087	6.7853
PF3D7_1200400.mrna1_1	PF3D7_1200400.mrna1_1;1480	1480	8.4308	5.8331	6.0843	5.6554	5.9665	6.706	5.1342	5.2052	5.0422	8.8033	6.3763	6.0215	4.9575	5.0704	4.8104	6.0119	6.1691	5.6079	5.9269	6.9973	7.011	6.478	5.4841	6.7645	6.2726	4.9602	3.568	5.8179	6.8753	6.9981	6.2257	5.4786	5.9486	6.55	5.0553	4.14	4.9662	5.266	6.11	4.9274	5.9201	5.1189	5.9067	6.1183	7.4835	5.6588	6.9718	7.5503	5.3684	6.893	6.228	5.8667	5.5598	6.9444	5.712	5.2847	5.0644	6.2114	5.7926	6.049	7.4262	7.2354	5.3551	4.915	6.2271	5.5419	5.756	6.1424	7.652	5.4709	4.2008	5.6758	6.7572	5.7916	5.6203	7.0083	7.3414	6.5376	6.5733	6.023	5.1583	4.4822	5.6957	7.1254
PF3D7_1200400.mrna1_1	PF3D7_1200400.mrna1_1;1481	1481	7.0239	5.8324	6.7	5.9026	5.5801	5.9119	4.9764	4.7181	5.0347	6.5963	5.8186	5.4915	5.1069	5.1699	5.4029	5.7962	4.9819	4.5198	5.3023	7.5511	6.0783	6.5062	5.8758	7.1869	5.7573	3.5789	4.7913	4.9773	7.0392	6.4606	6.9216	5.0094	6.0494	6.2223	5.0409	2.3045	4.4725	5.8575	5.625	3.4777	4.1699	3.2869	5.2574	5.0027	5.9364	5.3111	6.0734	6.1185	5.121	7.1613	5.1404	5.5853	5.4983	6.4217	5.8985	4.696	3.4529	6.2255	5.5948	5.0063	6.4687	7.1516	6.1254	5.4973	4.5975	5.6433	5.2776	5.4851	7.5496	5.5577	5.2067	5.4581	6.7171	5.0717	6.278	6.419	6.7711	6.7082	6.3163	5.9269	6.0402	3.9891	5.9782	6.5378
PF3D7_1200400.mrna1_1	PF3D7_1200400.mrna1_1;1482	1482	6.6986	5.5273	4.9639	6.1705	4.4718	5.8076	5.1831	4.26	3.9681	6.5532	5.99	4.4343	5.4283	4.6212	6.5443	5.8166	5.7444	3.756	5.7195	6.9511	6.2546	6.0702	5.541	6.6899	5.1481	4.6565	4.5122	4.8329	6.5899	6.4715	6.11	5.714	5.9681	4.975	5.4783	4.1465	5.5948	5.9757	6.0137	5.4509	4.7871	4.5217	5.6168	6.0308	3.3674	5.4243	6.4617000000000004	6.4749	5.5056	5.1309	4.8349	5.3985	3.126	6.4893	5.6165	5.3045	5.314	6.4336	5.2559	5.1014	6.4145	6.2288	4.5097	4.0934	5.228	5.1867	4.8644	5.8122	7.115	5.1775	4.6993	5.332	6.5486	4.5916	5.7444	5.5711	6.6817	6.3001	6.5683	5.4121	5.2149	5.1918	5.5132	6.6936
PF3D7_1200400.mrna1_1	PF3D7_1200400.mrna1_1;1483	1483	7.2075	5.9971	5.4699	6.2141	5.0117	6.3112	5.3284	4.6854	4.5429	7.2862	5.8552	3.9973	5.0772	4.0081	5.8395	5.9359	6.1233	4.6559	6.0702	6.8644	6.6847	6.7442	5.561	5.7178	5.5267	5.4899	4.2847	5.5874	7.0522	6.4832	6.6988	6.348	6.2248	6.0272	5.1926	4.6977	5.7645	5.9882	6.7408	6.0279	5.6436	4.862	5.6118	5.0717	5.8369	5.0772	6.3036	6.0328	6.4611	5.2323	5.6191	5.5037	5.8612	6.3192	4.7126	5.1707	5.0566	6.5113	5.8357	4.8339	6.0137	6.1504	4.079	5.2943	5.6565	5.4456	5.5248	5.2392	8.6242	5.4249	6.4606	5.6182	6.3012	5.1449	5.9581	6.5014	6.7888	7.0021	6.4477	6.4189	6.4456	4.7623	5.9186	7.6514
PF3D7_1200400.mrna1_1	PF3D7_1200400.mrna1_1;1484	1484	8.251	5.8086	6.1534	5.8542	4.1135	6.1835	4.6764	3.9681	4.5692	7.4742	6.6855	4.7645	5.7706	5.5469	5.641	5.1882	5.3402	4.2563	6.156	7.0645	6.5103	5.2891	5.6053	7.1263	6.1532	5.0281	8.8678	5.0807	7.1537	5.5901	6.9893	3.4423	6.8962	5.6738	4.986	6.2479	4.5898	5.9639	6.5426	4.4396	4.4848	3.1667	5.2126	5.9314	6.7293	5.0005	7.2975	6.1037	5.9646	4.2994	5.7388	5.5138	4.3205	6.1287	5.2675	5.4512	5.8812	6.6985	5.1198	5.7889	5.8863	7.2212	5.7071	4.6159	4.8822	6.017	4.5192	4.9165	7.8401	6.1837	5.1194	5.116	7.134	5.5429	5.8934	5.2532	7.0152	6.097	6.3429	5.8689	5.8765	2.9146	6.2887	7.2504
PF3D7_1200400.mrna1_1	PF3D7_1200400.mrna1_1;1485	1485	6.9348	6.6605	6.4254	5.9011	4.9878	5.9174	4.8006	4.6769	4.5747	6.2382	6.2688	5.2965	5.9395	4.0161	6.1851	5.3923	5.5653	5.4205	6.0531	6.3988	5.9016	6.0727	5.0862	6.5839	6.0076	5.6625	5.0157	5.5868	6.0917	6.2966	6.4096	5.5094	6.9355	6.4749	5.4705	5.7639	5.6744	6.1892	6.068	5.2821	5.8336	4.8319	5.5361	6.0828	5.9878	4.9246	5.5683	6.3605	5.9064	7.7047	6.8152	5.8387	5.2589	5.7908	5.6317	5.4656	5.0175	6.5254	6.3087	5.917	6.8175	8.4512	5.9725	4.7038	5.8222	5.1039	4.7501	5.2184	8.1789	6.3359	6.2873	5.5798	7.0605	5.1035	6.7702	5.878	8.3054	6.8817	7.1964	6.0507	5.3309	3.9355	5.86	8.431
PF3D7_1200400.mrna1_1	PF3D7_1200400.mrna1_1;1486	1486	7.3923	6.2124	5.8477	6.0579	4.1922	5.7074	5.4479	5.9378	4.6433	6.8432	5.4525	5.8741	6.027	4.8861	6.3457	5.1639	6.1807	6.1775	5.9977	6.0727	6.1665	4.7955	6.4305	7.2111	7.6853	5.1127	5.9598	6.4443	6.6061	7.3534	6.417	5.348	6.2523	8.6959	4.4283	5.2215	5.5807	5.6511	6.1884	5.6053	5.2728	3.8875	6.4258	6.3726	6.6336	5.5619	6.2649	7.6534	5.054	9.142	7.4336	6.1747	5.7533	6.2645	6.1967	5.5807	4.6605	5.7382	5.6493	5.7629	6.5889	11.3622	5.8362	6.8249	7.596	5.8146	4.915	5.9449	6.1436	5.9229	6.0009	5.7936	6.7879	8.0582	5.8184	6.229	10.1308	4.7398	7.2948	7.6533	4.3618	4.6893	6.3604	6.6936
PF3D7_1200400.mrna1_1	PF3D7_1200400.mrna1_1;1487	1487	7.6954	5.9941	7.5758	5.2168	3.717	6.1117	4.9345	4.7908	1.8836	8.1037	8.4395	5.5732	5.6273	4.2055	5.9853	5.1719	5.8607	6.4891	5.2566	6.2106	6.457	3.7761	4.985	7.2349	7.1262	3.8777	5.8975	5.7666	6.3911	6.8744	7.3407	4.2965	6.6496	8.0085	4.986	6.5477	5.8035	4.3695	6.8122	5.0286	4.8006	4.6871	6.0135	5.1627	6.4857	6.0244	5.5339	7.4112	4.7511	7.2098	6.5871	6.9105	5.8819	5.8587	6.1144	5.4529	5.6741	5.0286	5.8525	5.7645	6.6503	10.3034	6.2976	4.8953	7.6888	5.8043	4.905	5.1755	7.184	6.7888	5.0755	5.3384	5.62	6.3816	5.7522	6.6245	9.3874	5.7769	6.6935	8.0359	5.4313	6.1827	5.6721	7.1999
PF3D7_1200400.mrna1_1	PF3D7_1200400.mrna1_1;1488	1488	8.0278	6.6971	6.8828	5.1791	5.1081	6.3145	5.8263	5.8602	5.1412	8.7188	8.876	5.8291	5.6317	4.9098	5.585	5.1453	6.1741	5.8197	7.5664	6.0224	7.0313	4.8992000000000004	5.8627	6.723	7.8391	4.4269	5.7477	6.0732	6.5242000000000004	6.919	7.0991	2.2418	5.9437	8.6732	4.9819	5.7206	6.195	6.0257	6.3952	5.8895	6.0159	4.3505	5.1334	5.3169	6.3489	5.4373	5.4512	7.3051	9.2316	6.8531	5.432	5.4874	6.9181	5.4591	7.0654	4.7404	5.5807	5.5229	6.6472	5.4754	5.605	9.244	5.8919	5.6659	6.6723	5.8853	5.4617000000000004	7.1835	7.1216	6.9215	3.9326	6.3816	7.1125	6.647	5.7063	4.8723	8.8467	6.1422	6.2653	7.3876	5.3858	4.0858	7.1131	6.5146
PF3D7_1200400.mrna1_1	PF3D7_1200400.mrna1_1;1489	1489	11.646	6.7123	6.8648	6.0849	5.272	11.1477	5.3327	4.0609	4.7751	11.131	6.3407	6.4514	5.7695	4.9112	10.8585	5.5094	5.745	5.0312	4.9662	6.36	7.3122	4.8948	5.0488	6.4375	7.9015	4.6571	5.839	4.4725	6.1701	7.4049	6.2841	4.6053	6.293	8.1831	5.0201	5.4446	6.681	6.7227	6.676	6.8914	5.9683	4.5945	5.643	5.6179	10.6315	4.5892	5.5419	5.438	4.0418	4.5135	5.8058	5.8253	6.7747	5.8709	7.1762	4.8948	4.8253	6.6858	7.3239	8.4816	6.0568	8.5574	5.6141	5.0352	5.4754	6.2085	4.9991	8.0178	5.9932	7.117	4.4886	4.4989	6.5899	7.2868	7.789	6.4642	8.7554	5.1185	6.9057	6.4153	6.3445	3.9727	8.0555	4.5084
PF3D7_1200400.mrna1_1	PF3D7_1200400.mrna1_1;1490	1490	8.3469	6.0783	5.8582	6.4466	4.8364	6.1152	5.7503	2.1342	5.0391	8.8118	6.3003	5.9921	6.2553	4.6758	6.0598	5.2832	5.8447	5.8649	5.4983	5.2024	7.8297	5.5756	6.2627	6.3429	5.8792	4.0295	5.1767	5.1675	6.2302	7.8788	6.8826	3.6588	5.2957	5.7493	5.367	6.8335	6.8504	5.6614	6.1258	5.8736	4.9905	4.9208	4.6724	5.4715	7.5022	5.6079	4.6005	5.3295	5.1243	4.8817	4.2615	5.0989	6.8574	6.5136	8.319	5.4057	5.6168	5.9423	6.191	6.1882	5.8632	8.0175	6.2595	5.6704	6.8265	6.5432	3.9174	7.0187	5.3568	7.9569	6.0292	5.8472	6.6269	7.0187	8.2601	5.7442	8.9475	5.8061	6.5086	8.0139	7.031	5.704	7.6207	6.4639
PF3D7_1200400.mrna1_1	PF3D7_1200400.mrna1_1;1491	1491	7.8942	5.8442	5.4529	4.9117	4.8309	5.7942	5.2403	5.4561	3.7236	8.435	6.2282	5.4741	6.5975	2.3757	6.925	5.4883	5.5113	3.9809	5.4456	6.4885	6.9658	6.4594	4.144	6.7028	4.9869	2.844	5.8802	5.5817	6.2209	7.0885	7.0076	2.6346	6.5947	5.2001	4.6848	6.0794	5.9336	6.0446	6.3271	6.621	5.0461	4.9584	5.522	4.3639	6.0509	5.4825	5.0488	6.0875	5.3754	6.5529	4.5987	4.5304	5.4033	5.1906	7.2258	6.2267	5.4226	5.6212	6.0581	6.0261	5.3698	7.7758	5.8679	4.7724	6.1451	6.6039	5.5329	6.7893	4.431	7.6922	4.6141	5.5441	6.5875	6.9404	5.8502	6.1112	8.6637	6.0618	6.4915	6.5354	5.5176	4.1554	6.8267	4.7355
PF3D7_1200400.mrna1_1	PF3D7_1200400.mrna1_1;1492	1492	7.843	7.0646	6.1027	6.0936	5.4893	5.7913	4.1473	4.765	5.2638	8.12	6.6623	5.8515	5.4185	4.9905	5.5771	5.7711	6.0461	3.7645	5.7695	5.9052	6.5419	5.5975	6.1104	6.4038	5.6574	3.9467	5.3583	6.1983	5.5435	6.6523	6.4512	5.7897	6.4894	4.4046	3.4463	5.0352	5.5913	6.4026	6.0303	6.6234	4.8161	4.6276	4.8664	7.3056	7.5657	10.0247	6.8181	5.6235	5.5945	5.9732	5.2449	4.3118	5.6499	5.4226	7.9086	6.6869	5.3074	6.4862	6.5072	6.2731	4.9107	7.6674	5.1081	5.9359	6.5929	5.8125	4.0259	6.2077	7.7548	7.4325	10.2221	3.9449	8.2162	6.6609	5.8812	5.8934	9.0082	4.8379	6.6685	7.3473	5.2284	4.5595	6.6113	6.3289
PF3D7_1200400.mrna1_1	PF3D7_1200400.mrna1_1;1493	1493	7.7716	6.0648	5.8058	5.9162	6.1787	5.7653	2.2898	3.126	3.6576	8.0761	8.717	6.5447	5.903	4.7015	5.2746	4.8202	5.6885	4.5753	6.377	5.5969	6.871	5.8951	5.2133	6.635	5.0268	4.295	6.7568	4.641	6.563	6.9047	6.3486	6.2012	5.6499	5.0126	5.4466	5.9934	4.3653	6.2464	6.7275	6.5469	5.7605	4.2242	5.2445	4.9873	7.6539	5.8664	5.9752	5.7214	5.9834	5.8607	4.7703	6.286	5.0387	6.5514	7.061	5.6424	5.6631	5.7714	6.499	5.9236	5.2472	7.1566	5.6653	5.8567	5.5756	6.4824	4.9727	5.9286	5.8225	7.3969	6.5419	5.3607	7.4495	6.0139	6.4323	6.9437	8.4382	5.9174	6.007	5.9814	5.7371	3.6915	6.3226	7.2416
PF3D7_1200400.mrna1_1	PF3D7_1200400.mrna1_1;1494	1494	7.7651	6.4436	5.7018	5.2979	4.1301	5.5823	5.6147	4.4403	2.3045	8.5116	6.6772	6.0179	4.9579	4.0678	6.07	5.1461	5.8017	4.5951	6.076	6.2135	6.0498	4.7164	4.7929	6.3489	5.8022	5.2679	5.2544	5.2315	5.0652	6.5378	11.3231	3.9533	6.8152	5.1787	5.6008	5.1465	7.7777	5.5135	6.3094	5.2203	4.4822	5.3448	5.1835	5.5122	6.9338	5.5008	6.4396	5.8475	4.1739	4.1342	4.7944	4.2242	4.889	5.859	6.5854	4.9312	5.2005	5.9577	6.2141	6.3347	5.9959	6.5297	4.8115	5.8731	5.0347	6	5.375	5.2475	5.4111	6.3832	5.2513	5.1424	5.8866	5.0712	6.3045	5.0139	8.6577	4.4893	5.8902	6.6041	5.1493	5.3799	5.4519	4.3441
PF3D7_1200400.mrna1_1	PF3D7_1200400.mrna1_1;1495	1495	7.9492	6.2046	6.1815	5.841	3.991	5.8716	5.814	5.2032	4.1027	8.1401	6.141	6.7663	5.0742	3.9231	5.0828	5.7129	5.7076	5.1787	5.8696	6.0659	6.5035	5.2675	5.1767	6.6175	5.6963	7.2149	5.142	5.4026	5.546	6.1973	11.9555	3.5185	6.7863	5.0909	6.8628	5.966	6.6175	6.5724	5.4702	5.4915	5.2787	4.8166	5.3909	6.8672	6.4441	5.916	6.5583	5.6699	5.5469	4.1643	5.2787	4.6859	4.2388	5.144	6.8328	4.849	5.3792	5.1735	5.6862	4.3778	5.5144	6.6097	5.9628	5.3754	5.408	4.3639	4.3413	5.9948	5.7038	7.6198	5.9688	4.9878	6.3546	5.0968	5.8664	5.3473	7.865	5.6608	6.6045	5.4696	4.2906	4.6171	5.7159	6.8566
PF3D7_1200400.mrna1_1	PF3D7_1200400.mrna1_1;1496	1496	6.1667	5.433	4.9658	5.5333	5.1256	5.3045	4.6814	4.3498	5.3284	7.9885	6.8571	5.774	5.4459	3.86	5.6005	5.6215	5.073	4.5928	5.5978	5.6778	5.7975	5.6413	8.2212	5.8733	5.4423	5.8135	4.925	5.1643	5.7371	6.0161	9.3445	4.1449	6.0433	4.9509	6.0002	3.8329	5.0832	5.266	5.8706	5.607	4.6444	2.9928	4.8565	7.1478	5.3823	5.8632	5.4459	5.0535	4.5046	4.9016	4.6076	5.1518	4.4725	5.0925	6.1811	5.4373	5.2589	5.889	5.3273	4.1069	5.9355	5.991	5.6091	5.6296	4.6223	6.2147	4.9212	6.2378	6.453	6.7182	5.2403	4.6088	6.2508	5.3754	5.8797	5.5592	6.8254	6.2911	5.779	5.8025	5.2261	4.2994	6.0007	6.6703
PF3D7_1200400.mrna1_1	PF3D7_1200400.mrna1_1;1497	1497	6.254	4.8938	5.0103	4.9355	4.673	4.669	5.432	3.6826	4.6064	6.5092	7.7854	6.5992	6.2943	4.1993	4.3632	4.9736	5.4578	3.3161	5.756	6.7249	6.1681	6.1455	5.6932	6.1064	4.7506	6.0955	4.5934	5.79	6.4	5.8691	6.4016	4.9593	6.0809	5.2858	4.5021	4.3341	5.8293	5.9577	5.6467	5.0947	4.511	5.4152	5.1285	4.7126	5.3944	5.3927	6.1669	5.991	5.3143	4.2891	5.3067	4.8395	3.756	6.1973	5.9639	4.887	4.9635	6.4068	5.3625	5.3327	5.6885	6.2263	4.6135	4.9236	4.814	5.5659	4.8807	4.7027	6.8012	5.6834	4.61	5.3674	6.2902	5.2965	5.7541	6.2992	6.2079	5.0383	6.4343	5.8263	5.2961	4.3785	5.0575	7.2087
PF3D7_1200400.mrna1_1	PF3D7_1200400.mrna1_1;1498	1498	6.6813	6.5491	5.8696	4.4522	4.8344	5.6929	5.4386	4.4336	3.306	7.197	7.5347	5.3338	3.7634	3.1635	4.8344	5.2802	5.717	3.9699	5.1811	5.9023	5.7578	4.2675	5.4828	6.0845	5.1627	4.3533	4.0925	5.4715	6.5133	5.6389	5.9179	4.8027	6.2664	5.4535	4.4296	4.2273	4.9575	5.3583	6.4464	5.9143	4.5916	5.1687	5.3262	5.3161	5.6736	6.6013	6.0889	5.6447	5.1985	4.9212	5.1751	4.6147	4.8094	5.9067	5.1424	4.1882	3.6415	4.841	4.8354	3.9662	5.7029	6.1761	4.9274	5.4535	5.0661	5.7882	5.4135	5.926	6.308	6.1309	5.5188	5.0972	6.038	4.3847	6.1144	6.2483	6.4772	4.5975	5.6591	5.1699	5.4209	4.8694	5.6182	6.5569
PF3D7_1200400.mrna1_1	PF3D7_1200400.mrna1_1;1499	1499	5.9502	6.953	5.9995	5.288	3.9588	6.1256	4.5472	4.0365	4.3618	7.1935	7.9023	6.3199	5.0085	4.6622	5.1791	6.4487	5.6562	4.4764	5.7342	5.7123	6.2961	5.3288	4.8836	4.2698	5.6513	6.0644	4.0365	5.2705	6.1322	6.8515	10.6163	3.8074	5.0674	5.6645	6.3583	4.111	5.575	5.1727	5.966	6.8117	4.6346	4.5668	5.8081	7.6554	5.9409	6.2718	5.4443	5.3129	4.9481	5.4175	5.5671	5.6276	4.8465	5.9853	5.2494	5.2806	4.5329	5.8321	5.7679	5.978	5.6982	6.7576	5.9834	5.0725	5.9619	5.3111	4.8704	5.3705	6.1965	6.8717	5.2215	5.6831	6.5192	4.6058	5.1679	5.1114	7.1498	6.1432	6.1697	5.682	5.0277	5.4548	7.5656	6.9001
PF3D7_1200400.mrna1_1	PF3D7_1200400.mrna1_1;1500	1500	6.6548	6.1422	5.4679	5.765	3.5198	5.2005	5.2739	4.4614	4.95	7.9236	6.9616	6.1073	5.1914	4.6893	5.0764	5.8537	4.797	4.4356	4.4303	4.6223	5.6758	5.5665	5.3961	4.2055	4.0224	5.9392	3.0286	4.3597	5.942	6.5301	10.8821	2.585	5.3809	5.4209	5.6476	3.306	5.6067	5.3834	5.7412	6.8077	3.4764	3.905	5.7175	7.3515	6.2359	5.7151	4.5759	4.7829	5.1751	4.3561	5.2261	5.1218	3.9782	5.4469	5.6834	4.5993	4.627	5.23	5.712	5.8263	5.4973	5.939	5.6579	5.375	5.8738	5.813	4.0488	4.0161	5.1946	4.9773	5.4666	5.1882	6.1564	5.8245	7.0155	4.9959	8.125	4.774	6.0542	5.4346	3.8924	4.729	4.8977	4.9203
PF3D7_1200400.mrna1_1	PF3D7_1200400.mrna1_1;1501	1501	6.5406	6.438	4.975	4.7724	2.0461	5.8723	5.5777	4.4627	3.2342	7.2055	7.6826	5.4874	4.4803	2.9928	6.0241	5.6591	4.9388	1.9891	5.0435	5.8545	5.3129	5.7409	4.8904	2.8679	5.1985	6.1297	4.89	5.0883	6.0921	6.1367	9.3173	4.4182	4.8625	4.7115	6.6336	4.5286	6.0727	5.3775	6.3512	5.7024	6.6837	4.3498	6.6242	7.3726	4.797	6.7305	5.7988	5.7756	3.1359	5.726	6.0083	5.1953	4.3785	5.4851	4.4175	5.2257	4.235	4.9392	5.9628	5.7522	5.4479	6.6462	5.4571	6.5002	5.0832	5.3875	3.1619	5.3023	5.2411	5.9418	4.3646	4.9064	5.943	6.2359	5.1655	5.9875	6.6872	5.5059	6.4231	5.8364	5.9889	3.3277	6.2743	6.4938
PF3D7_1200400.mrna1_1	PF3D7_1200400.mrna1_1;1502	1502	8.0172	7.3687	6.2313	5.8704	5.939	7.6942	5.9373	5.6767	5.8326	8.0464	8.437	9.2342	5.0201	5.6085	7.5047	6.3343	6.038	5.1428	6.7104	6.8754	9.6116	6.2608	5.4519	6.0007	5.972	7.5798	5.1727	5.3377	6.8344	9.829	7.8068	5.7477	6.4925	6.5709	7.0165	5.2731	6.6134	7.7999	7.2709	6.7882	8.7857	5.5192	9.0802	8.9999	7.8124	8.1162	7.7195	7.2905	6.4529	4.2615	6.6682	9.4389	5.3802	5.988	7.3208	6.873	6.4632	5.9069	6.4555	7.2695	7.2162	7.3099	9.3939	5.3933	5.7779	6.4718	7.6103	5.7211	6.4366	8.4174	7.03	7.5046	7.1535	8.1311	7.3607	8.7351	8.8214	8.2895	7.1827	8.8103	6.6215	7.6437	6.7208	5.9136
PF3D7_1200400.mrna1_1	PF3D7_1200400.mrna1_1;1503	1503	8.8897	7.0448	5.2716	4.9905	4.8485	5.3995	5.1375	4.7634	3.3964	8.8962	6.6061	5.8263	5.5832	3.9467	4.6011	5.6594	4.3827	4.3284	5.0492	6.4957	6.1414	5.1064	5.3519	3.9523	5.2357	5.4725	3.3743	4.7634	6.4484	5.6126	5.6556	4.2024	5.0909	5.9679	4.7197	3.4634	5.4152	6.0663	5.9966	6.7164	5.6026	3.6159	5.7562	8.2529	9.2591	5.5774	4.9477	5.0005	5.3611	4.9607	5.2126	4.6616	4.5298	5.6352	6.1119	4.2555	4.6565	7.8373	5.6687	5.463	5.3747	6.602	6.1412	5.2865	5.0347	4.9369	4.3992000000000004	5.1538	5.51	6.3072	5.2044	5.6929	6.6894	5.7626	7.8867	5.1595	6.9466	5.3903	5.2664	5.4728	5.4761	3.4222	5.3519	6.971
PF3D7_1200400.mrna1_1	PF3D7_1200400.mrna1_1;1504	1504	11.7252	6.5621	5.2968	5.6282	5.2776	4.6088	4.7613	6.1373	5.2411	11.5479	5.8212	5.8612	5.9697	5.3349	5.4568	5.9667	6.1293	4.4256	5.9695	7.2434	6.0295	4.9649	7.7011	5.2713	5.9333	5.4967	2.111	5.1387	6.8787	5.7719	6.3043	7.4907	5.9148	5.511	5.0747	4.7645	5.1387	5.5314	10.8173	5.4036	5.9088	4.228	4.9662	6.4938	10.5963	5.6079	6.4563	7.8868	5.3363	4.4175	5.6479	6.6387	4.8186	6.6683	5.5792	5.4689	5.1739	5.8575	5.0409	5.7879	5.2513	7.1399	5.9745	5.7562	5.2828	6.2793	5.0255	5.7766	7.891	6.1069	5.9775	5.8941	6.4308	5.7874	7.3944	5.9326	7.2904	6.1649	6.6314	6.0624	5.8985	5.4172	6.7196	7.4315
PF3D7_1200400.mrna1_1	PF3D7_1200400.mrna1_1;1505	1505	6.4415	5.5735	5.278	6.0522	5.7634	4.8104	6.4148	6.7419	4.6519	7.0657	6.0224	4.3363	5.7682	4.5154	4.9059	5.2016	5.8972	2.8777	5.3295	6.4051	6.2081	6.0828	5.6302	6.7993	6.2075	6.26	6.453	6.2566	6.6781	5.9155	6.1621	6.0288	6.8052	6.1041	4.5223	6.8113	5.2122	6.3611	6.2696	3.9505	8.4368	4.8733	6.8027	9.0969	5.373	4.4686	5.8738	6.8156	5.5339	5.6812	6.6275	4.89	5.0268	6.4901	6.7291	4.3096	5.8921	7.3384	6.105	6.8476	6.1071	6.5351	6.7514	5.3882	5.7415	7.9919	4.2357	5.4998	7.4229	6.645	6.0268	6.1735	8.5554	5.9181	6.9706	5.8475	6.7255	8.0873	6.7789	6.0498	7.8833	4.6971	5.8455	8.3266
PF3D7_1200400.mrna1_1	PF3D7_1200400.mrna1_1;1506	1506	5.6611	4.9864	5.1711	5.7981	4.6082	5.5534	3.4816	3.269	2.441	6.2878	6.2087	5.8699	4.2638	4.0592	4.9131	5.4601	4.796	3.6893	5.7382	5.6323	7.3715	3.7247	4.7065	4.1069	4.814	4.8904	4.106	4.8359	5.7238	7.1742	7.4881	2.6346	4.6005	3.9782	4.8248	2.568	4.9059	5.5705	5.9395	6.1918	3.5644	3.5236	4.3111	5.2456	4.4647	5.6619	5.6482	6.0518	4.3957	5.5295	5.9637	4.3903	2.5311	5.266	7.8741	4.742	5.318	5.6317	5.5759	4.7431	5.1819	5.7527	7.5329	3.857	5.0896	6.0052	4.5674	5.1379	6.4995	7.4714	5.5925	4.7549	6.2363	4.9551	5.8938	5.9558	7.3359	6.029	6.0101	5.6082	5.5103	4.4443	5.5577	6.0448
PF3D7_1200400.mrna1_1	PF3D7_1200400.mrna1_1;1507	1507	5.9265	5.4509	8.9089	4.7241	4.1827	4.8445	4.6809	3.144	3.1177	6.4694	5.6038	5.2828	4.275	3.7897	5.288	5.1799	5.9791	3.2479	5.9857	5.9138	6.7888	4.7241	6.0067	4.4141	5.1131	3.9439	4.0152	5.4492	6.4333	6.577	6.2458	3.854	5.1489	6.205	4.8836	5.251	5.0365	5.5996	5.8324	3.2234	4.3743	4.228	5.2806	4.8043	4.4396	4.6288	6.3999	5.2795	4.723	5.4016	7.5762	3.943	3.7845	5.3473	14.2782	4.0126	5.1699	4.8359	5.4617000000000004	5.1973	4.5267	6.6168	13.5152	5.7035	4.811	6.3549	4.0566	4.1643	5.1538	14.6874	5.2184	5.516	7.6904	4.1993	5.9887	4.7511	7.4701	12.3514	6.4666	5.1878	5.1643	2.5361	5.3034	2.0807
PF3D7_1200400.mrna1_1	PF3D7_1200400.mrna1_1;1508	1508	8.3704	5.4611	6.544	4.8048	5.0853	5.225	5.8686	5.323	4.7317	8.454	8.35	6.8732	6.2201	3.1715	5.8839	5.9103	5.5084	5.8392	5.0592	5.4366	5.2223	5.278	5.0687	5.3056	6.7509	4.2668	12.3319	5.5503	6.1398	5.7816	6.191	3.1326	5.7477	7.4369	3.4515	12.1368	4.5065	6.2434	5.6868	4.8324	7.2198	4.5242000000000004	4.701	5.3954	7.8785	7.2079	7.704	5.3695	5.8104	4.2227	5.1371	5.4643	6.1357	5.2887	7.472	7.6503	4.7181	5.347	6.0007	6.2636	6.9159	7.3135	6.6489	6.0766	6.1731	5.8076	6.0208	5.8357	6.1882	6.5035	7.1086	6.0067	6.5662	6.8634	6.9536	7.0102	8.4306	5.8311	6.7389	6.4318	5.7306	6.4656	5.9331	9.4258
PF3D7_1200400.mrna1_1	PF3D7_1200400.mrna1_1;1509	1509	6.0215	5.7753	5.6968	5.578	5.7884	4.9528	5.5125	5.193	5.5972	6.6225	5.4463	5.55	6.7633	5.9653	5.8276	5.0772	5.0849	6.1522	4.9551	5.5714	5.5931	5.144	5.6135	6.4898	5.6317	3.1194	8.2213	6.2367	6.1773	6.1649	6.2512	5.9449	5.9593	5.8102	5.1731	8.1888	5.3409	5.9045	6.3171	5.5211	4.7004	5.2979	5.5844	4.7225	5.3001	5.3234	6.4286	4.9136	5.8924	4.7257	6.8704	5.8387	5.7396	5.993	6.2839	6.6968	5.2422	4.9937	5.875	6.1528	5.0807	7.0977	5.5717	6.6781	4.6064	5.9279	5.1695	5.6594	8.5863	5.5129	8.3165	5.8557	6.3738	6.0561	6.019	5.2475	7.0012	5.3667	7.3648	5.9136	6.0233	4.5254	5.5723	7.6579
PF3D7_1200400.mrna1_1	PF3D7_1200400.mrna1_1;1510	1510	5.9796	6.1711	6.5326	5.6235	4.7175	5.6758	5.6112	6.1414	4.853	5.6212	7.5859	6.0056	5.7549	5.9614	5.8714	5.5435	6.4192	4.6736	5.7876	5.6528	6.0544	5.2585	6.0411	6.4712	5.1489	4.9312	5.2437	5.7626	6.8179	5.7051	6.856	4.2273	5.3964	6.0616	3.5385	6.0394	3.7949	6.1379	5.5395	5.7623	4.6809	4.7301	4.4686	5.3551	4.5993	5.4663	7.2752	5.5934	4.9787	7.1839	5.6135	5.9544	5.9018	5.8304	6.9672	5.4145	6.1414	5.8148	6.1731	6.7893	6.2344	7.2781	5.8004	6.3821	7.8328	6.7669	4.5515	5.5835	9.5594	6.5041	6.2399	5.1534	6.9218	5.5689	7.5301	5.5555	8.4716	6.375	6.7264	7.2856	6.0919	4.995	6.0155	8.6574
PF3D7_1200400.mrna1_1	PF3D7_1200400.mrna1_1;1511	1511	6.3789	5.991	6.1056	5.5762	4.7388	5.9088	6.1621	6.0437	5.2765	7.8323	5.853	6.306	6.0885	5.2824	5.406	5.84	6.4532	5.1914	5.9326	6.2885	5.7423	5.1135	6.8323	6.0626	4.5478	4.1906	6.0719	5.0993	7.9318	6.972	7.0392	5.0365	5.8824	6.1896	3.8982	4.337	4.9523	6.7354	5.2445	5.2802	3.5886	3.9165	4.9364	5.2724	4.9923	5.7439	7.73	5.756	6.0505	7.1526	4.3771	4.9088	4.9588	5.5361	7.3186	5.5122	5.6724	5.439	5.2994	6.1422	4.9463	8.4892	5.8012	6.0121	7.885	6.2014	4.6938	4.6444	4.0339	7.3519	5.4192	5.0721	7.7546	6.6535	6.2007	6.0135	9.1069	5.5463	6.2332	8.0047	6.1961	4.1867	6.0383	3.7159
PF3D7_1200400.mrna1_1	PF3D7_1200400.mrna1_1;1512	1512	5.8632	5.3306	6.1379	5.8602	4.8374	5.1089	5.2525	4.5577	4.4296	6.6586	5.8985	6.2617	5.9355	5.4835	4.5904	5.5279	5.625	5.4712	5.3316	4.9841	6.6222	4.8714	7.2032	5.0356	5.9725	3.272	4.9832	5.9112	7.1813	6.7521	5.6427	6.2022	4.3875	5.6299	2.9764	4.4012	5.0561	6.3454	5.5336	5.6868	4.1268	5.4728	5.3561	5.3078	3.9355	5.7208	6.021	5.9688	5.0963	6.2976	4.9937	5.0639	4.9416	7.2431	7.0392	4.9982	5.4947	5.7716	5.8084	6.3794	5.2238	7.4403	5.0548	5.0383	8.2726	5.1073	3.1859	6.2928	5.9442	6.5078	5.1558	5.7344	8.2337	4.9331	6.1912	4.5267	9.0337	5.3216	6.2819	8.0381	5.3827	3.3547	7.0621	4.4087
PF3D7_1200400.mrna1_1	PF3D7_1200400.mrna1_1;1513	1513	6.8582	5.0566	5.1432	6.3759	5.7015	6.2636	5.0431	4.1851	4.2087	8.1889	5.8953	6.5862	8.2603	4.9174	5.8209	6.375	5.7517	5.5395	5.6094	6.1183	7.4198	5.6599	8.6506	5.3052	6.0177	4.5898	7.1064	5.1181	6.6819	6.2928	6.4345	9.6509	5.5081	5.62	5.1359	6.3825	5.5062	6.1445	5.9766	5.8597	6.0446	4.8689	5.7371	5.7312	5.7485	6.1655	6.3311	6.6381	4.9463	5.7063	5.8572	5.8107	6.0115	6.4269	7.6814	6.4286	5.8058	5.8502	6.3714	6.3052	4.9241	7.6939	6.8103	5.5762	7.8007	5.878	8.3997	5.7669	5.9359	6.9715	5.2876	6.0446	8.2961	6.6057	6.2432	5.463	9.0355	6.5741	6.9772	7.3424	5.9819	8.7513	6.5314	6.348
PF3D7_1200400.mrna1_1	PF3D7_1200400.mrna1_1;1514	1514	6.2819	6.3051	5.2731	6.6026	4.7109	5.7758	5.6473	4.8435	3.9579	7.6495	4.9141	9.4429	6.155	4.6775	6.5437	5.2902	5.2304	5.8189	5.3107	5.8572	7.4437	4.8237	5.8775	5.7358	5.8768	4.441	6.7096	5.4165	6.2506	7.8855	6.5116	4.8227	6.3477	5.3878	4.8659	6.1214	5.0206	6.047	5.5395	5.133	5.0561	6.0067	4.9777	5.3074	6.1272	5.8397	7.3165	5.7471	5.9568	4.2547	4.812	6.239	4.4128	5.875	7.2176	4.3212	5.1587	5.6279	5.1997	6.8655	5.9001	8.4602	6.4851	5.3861	6.3127	5.5759	5.0045	4.8293	7.2843	6.8452	4.9873	5.8407	7.7983	5.9293	7.374	5.6974	8.7043	6.9382	6.2517	6.5317	6.0858	5.4796	6.5696	6.6838
PF3D7_1200400.mrna1_1	PF3D7_1200400.mrna1_1;1515	1515	7.9736	5.8148	7.0873	4.4276	6.9064	6.4639	6.0094	6.0266	7.8795	7.2443	5.9191	6.508	5.4683	7.3094	6.0369	7.6093	5.8809	5.6707	5.8352	6.7569	7.7529	5.4396	7.0769	6.4507	5.8467	5.8851	6.5782	5.6355	6.6726	8.0134	6.8851	6.8197	6.4702	6.7832	4.9345	7.1503	5.9561	6.299	6.8542	5.7107	6.2095	5.8946	6.6292	6.141	5.9484	6.7737	6.2108	7.3099	5.0997	4.7087	6.5555	5.5978	5.6574	5.8965	10.0947	4.5632	5.1977	6.4336	5.9033	8.4694	5.4502	9.6647	10.2017	5.3219	7.4731	6.7189	4.6792	5.6576	8.2426	9.3625	5.2346	5.3961	8.5496	7.3973	8.8636	5.6352	9.7065	9.6345	6.7076	7.7627	6.5968	5.0009	6.3561	7.5162
PF3D7_1200400.mrna1_1	PF3D7_1200400.mrna1_1;1516	1516	7.3017	6.0047	6.1536	6.6538	6.2865	6.5269	5.4026	6.19	5.6103	8.2785	6.074	5.8782	6.0766	6.0938	6.472	6.7071	6.0387	6.3122	5.3961	7.932	9.5924	6.153	8.0969	8.2654	5.9841	5.2192	6.807	6.2464	8.8727	9.2484	6.3806	7.4211	7.8211	6.7289	4.8314	6.624	5.9359	6.43	6.8241	5.2798	6.0913	5.9828	5.7522	5.7115	6.5974	5.8122	7.2708	6.7766	5.9995	5.9635	6.356	6.5261	6.5798	6.5449	6.56	5.1875	6.2718	6.5317	5.8296	5.4019	6.114	6.933	6.4594	5.701	6.6685	6.9608	3.8135	5.8585	7.2745	7.9059	5.8672	6.4943	8.7115	7.7749	6.6906	6.5636	8.3025	7.083	6.5866	7.238	6.4096	4.4269	6.8172	7.7134
PF3D7_1200400.mrna1_1	PF3D7_1200400.mrna1_1;1517	1517	7.9603	6.366	6.359	6.8454	6.0164	7.1471	8.0307	5.2596	6.9392	8.5074	8.6022	5.1367	5.6029	6.648	6.6866	8.7534	6.1204	5.5659	6.8952	7.4955	8.9037	6.0559	6.3496	6.6897	6.6395	4.9791	8.2099	6.2466	8.2215	8.4074	6.3782	6.8329	6.1156	7.0503	4.7554	8.1576	6.2494	6.5122	6.7116	5.1089	5.605	5.8875	6.708	6.2692	8.4157	7.2021	7.6392	6.9472	6.153	6.513	6.6751	7.4926	7.3237	6.9734	6.8746	6.3695	6.1687	8.1729	6.4727	7.2109	6.7075	7.7219	8.8701	6.0215	7.4094	6.7444	4.9841	5.7541	7.5527	7.9367	7.2388	6.1977	8.0926	6.388	7.7698	6.5747	8.5735	8.7442	7.1787	7.602	7.2669	5.2906	6.9533	8.1044
PF3D7_1200400.mrna1_1	PF3D7_1200400.mrna1_1;1518	1518	6.817	6.3519	5.8664	6.3014	5.7257	5.6305	5.7331	4.1985	6.0446	6.7376	5.8495	5.7939	5.6349	6.152	6.691	5.8709	5.9425	5.7905	6.1309	7.2274	7.5271	6.6171	6.4472	7.23	6.8659	5.7434	5.8495	5.4867	7.4279	6.6259	5.2517	6.1291	6.5598	6.5455	6.1191	5.4555	6.1585	6.0618	7.6812	5.4793	6.3653	5.516	6.1131	7.1111	5.3889	4.7506	7.2875	7.5884	6.4684	6.34	6.7892	5.4289	6.767	6.8522	6.2292	5.2369	5.7162	9.5083	6.835	6.6555	6.5963	6.4308	6.4276	6.5343	5.9205	5.9267	6.0747	6.5378	6.9854	5.7921	6.0137	5.8058	9.7908	6.0828	6.5532	6.2073	6.7948	6.7262	5.4992	6.0281	5.7096	5.6282	6.4702	8.4162
PF3D7_1200400.mrna1_1	PF3D7_1200400.mrna1_1;1519	1519	7.1137	6.4157	6.7604	7.6061	6.6369	6.1137	7.5342	6.6259	7.4613	7.5011	6.0112	6.8907	7.6996	6.2515	7.0858	6.9398	6.8279	6.8618	7.1136	7.8083	6.9241	7.5429	7.039	7.3635	7.0729	5.68	6.6482	7.1755	8.2804	6.1926	7.9848	6.5803	7.5243	7.3929	7.3588	6.8387	7.3666	6.432	8.1358	6.8267	7.2989	6.6375	7.2669	7.8388	7.3778	6.6021	7.128	8.0403	7.0317	8.7281	7.1652	7.3505	9.2789	7.4177	7.7078	7.116	6.1245	10.5806	7.1831	6.8732	7.7176	7.1969	7.0594	6.4202	6.6512	7.212	6.8477	6.8297	7.5715	7.1171	6.6298	6.7849	11.2787	6.9132	7.8559	7.2392	7.9433	8.1781	6.9075	6.8186	7.109	6.6914	7.3342	8.0248
PF3D7_1200400.mrna1_1	PF3D7_1200400.mrna1_1;1520	1520	6.9488	6.8738	6.8855	7.7291	6.9587	6.6188	7.1885	7.6409	7.6993	7.3769	7.1583	6.8985	8.1442	6.5724	6.6589	7.6099	7.2569	7.3926	6.772	8.7484	6.6053	8.3915	7.0126	8.6432	7.4391	7.1718	7.4988	7.1251	8.6695	7.5627	8.1248	7.6866	7.6597	8.094	6.9057	7.4216	5.4925	7.5053	9.055	6.8265	6.5561	7.1924	6.7427	8.2756	7.6831	6.9454	7.8493	8.6738	7.2244	8.7029	7.5727	7.1415	8.724	8.1164	7.7295	7.0567	5.9862	11.3877	7.7957	7.8835	7.1267	8.1239	7.799	7.8917	7.2511	7.377	7.4837	7.2843	8.8139	7.8597	6.8296	7.0567	12.0007	7.2722	7.7276	7.2767	7.8561	8.0402	7.0812	7.9029	6.7069	7.5395	7.3573	8.5535
PF3D7_1200400.mrna1_1	PF3D7_1200400.mrna1_1;1521	1521	6.4983	5.8472	6.2668	6.399	5.8359	6.062	5.3757	5.4053	4.2578	6.7953	6.4955	4.7043	5.8904	5.9579	5	6.1583	6.062	4.3356	6.1311	6.6894	7.4172	5.6226	5.0201	6.2475	6.2329	5.4854	4.7677	5.6696	6.5168	6.1342	6.0061	5.0126	5.7029	6.0906	6.4153	4.1043	4.5975	5.0909	8.0998	6.2568	4.319	6.3416	6.1416	4.3306	6.7612	5.4594	6.0132	7.4656	7.5918	6.2472	5.4545	5.4767	6.2334	7.094	5.3494	5.1018	6.4566	10.9181	6.2891	5.8151	6.6914	6.6253	5.6317	5.2418	5.2965	5.4709	4.925	6.5466	6.6899	7.8532	5.966	5.689	11.0892	5.9718	6.2265	6.4647	7.1309	6.4935	6.568	6.3619	4.7285	5.3103	6.9086	8.7464
PF3D7_1200400.mrna1_1	PF3D7_1200400.mrna1_1;1522	1522	5.8664	6.2806	4.6305	6.0112	4.225	5.5333	5.4647	5.3448	4.0557	6.0641	5.463	4.3771	4.9103	5.2913	5.7087	4.7981	5.0921	4.7666	5.5481	5.841	5.7104	4.7549	5.3309	5.8851	5.1882	5.8736	5.3628	5.3409	6.9797	6.1014	5.946	3.6668	5.4944	5.9279	5.478	3.7203	5.1305	5.228	6.0321	5.4689	5.9982	5.5665	4.7274	5.441	5.4529	4.3806	5.5641	4.9928	5.2536	5.0005	5.8169	5.4296	5.8012	6.9262	5.7647	5.0501	5.4205	8.5091	5.5601	5.101	6.419	6.0961	5.9277	5.2604	4.9855	4.7131	5.2513	5.2928	7.6881	5.4107	5.4963	5.4686	9.3702	5.3927	5.862	6.7756	6.4214	6.2018	5.7798	6.0415	5.153	3.3306	5.6505	6.9229
PF3D7_1200400.mrna1_1	PF3D7_1200400.mrna1_1;1523	1523	6.0363	5.5494	5.1918	6.452	5.2487	5.1453	5.1461	5.0356	4.5705	6.2067	4.8181	5.2095	5.1027	4.7021	4.4919	5.5329	4.8237	3.6599	4.6294	6.6149	5.6256	4.441	5.7471	5.6991	5.6279	5.3747	3.9439	4.6639	6.52	5.0317	5.6596	4.2095	5.9975	6.1715	6.4573	4.384	5.2323	5.7808	6.2793	5.2016	5.2795	5.4439	6.2806	4.7474	4.6462	5.3621	5.9732	5.9052	5.3782	5.8672	6.3672	5.3568	2.5435	5.9649	5.8775	4.9588	4.8669	8.2452	5.8795	5.3816	5.9236	6.157	4.4588	4.6053	5.2551	5.5373	5.6305	5.7167	6.7482	6.059	6.0032	5.6724	8.6417	5.9718	5.859	6.9021	6.7046	6.1617	6.3295	5.3366	5.6957	6.0261	5.9512	6.9236
PF3D7_1200400.mrna1_1	PF3D7_1200400.mrna1_1;1524	1524	6.7753	5.3533	5.8804	6.0299	4.8079	5.9919	5.0652	5.0583	4.5945	6.4788	4.8938	3.0875	5.5444	4.0505	4.5242000000000004	5.6427	5.5942	3.9439	5.6946	6.8147	6.3975	6.0949	5.8748	9.286	5.0224	4.5717	3.7442	5.3096	6.745	6.14	5.7385	4.8634	8.1944	5.4472	4.6977	4.8043	4.1416	5.8362	5.5841	5.0308	5.3837	4.8758	5.3252	4.9959	4.682	3.9117	6.1171	5.9364	5.5589	6.3849	6.2649	4.9754	3.4854	6.2933	5.3806	5.6724	4.6786	9.8727	5.6599	5.1379	6.5192	6.1677	4.557	5.0609	6.1001	5.1202	4.2987	5.7991	6.6375	5.0036	4.6582	5.087	10.6673	4.839	5.3349	6.3547	5.558	5.7594	6.4426	5.9366	4.4835	5.805	5.7905	7.2154
PF3D7_1200400.mrna1_1	PF3D7_1200400.mrna1_1;1525	1525	6.3743	5.7538	5.7054	5.7233	4.4751	4.8802	5.3726	4.845	4.8885	6.0411	4.7197	4.5916	6.1322	4.4249	5.4386	5.0875	4.4509	2.7698	5.2161	7.2586	6.4494	5.1268	4.0909	5.0233	5.0717	4.2141	3.6229	5.4182	6.955	5.742	6.467	4.7323	5.1727	5.3234	3.8904	4.6485	4.8826	5.8795	6.842	5.3201	5.06	5.2118	4.6915	4.9467	6.1342	4.1747	6.5236	6.9058	5.9866	6.5729	6.2596	5.0934	4.856	5.7766	4.9607	5.7503	4.6496	10.2618	4.7436	5.319	6.2521	5.7698	5.1164	5.1875	4.5981	5.4057	6.4333	5.4715	7.6193	5.5103	4.3306	5.5798	10.9113	5.2521	4.7613	5.5738	6.5415	4.6582	6.2298	5.3968	3.7677	5.5692	6.7475	7.3878
PF3D7_1200400.mrna1_1	PF3D7_1200400.mrna1_1;1526	1526	6.643	5.5232	5.4263	5.5558	5.299	4.0009	4.9727	5.5429	4.723	5.431	5.4373	3.9193	4.9458	4.5317	5.3445	5.8099	5.8321	2.926	5.4571	6.9549	6.413	5.2411	5.2902	6.0804	5.0583	5.1847	4.6433	5.1473	6.9484	6.0749	6.2157	4.3384	6.0968	5.2713	5.4558	4.4744	5.4029	4.5148	5.496	5.3194	4.464	5.4848	5.0972	5.9052	4.8186	5.4199	5.8071	7.0897	5.791	5.8163	5.9649	5.2106	5.2012	5.8019	5.3834	5.2931	5.1106	10.3052	6.0177	5.5954	5.709	6.6149	5.4886	5.6165	4.4229	6.1479	4.9819	6.2223	7.6618	4.9388	4.4026	5.4663	10.8889	5.2924	5.9042	5.9649	6.4011	7.2029	7.013	5.0378	4.4269	4.3009	5.9013	7.4973
PF3D7_1200400.mrna1_1	PF3D7_1200400.mrna1_1;1527	1527	6.5578	5.2928	6.0522	6.3818	6.1156	5.1779	5.4601	4.8053	4.5002	6.3105	4.8938	6.2371	6.0317	2.9011	5.1687	5.5248	4.8664	3.7268	5.8659	6.3032	6.1418	7.0678	4.1424	4.8435	5.4168	2.0496	4.669	4.7398	5.7677	5.7663	6.4816	2.2016	5.6952	5.8532	5.4542	4.3903	5.6582	4.7655	5.5463	5.2983	4.9388	4.565	4.9274	4.7856	4.9672	5.5856	5.9383	7.8501	4.9035	5.0583	5.3775	5.3158	3.6369	5.9789	5.5084	4.7554	4.6696	6.6784	5.1135	5.4356	5.4931	6.8663	5.0866	5.4094	4.5059	5.6954	4.905	5.2884	7.7938	5.4686	3.5741	5.7463	6.6682	4.9991	6.1703	5.8099	6.3908	5.8532	6.1673	5.9474	5.1123	3.8659	5.6355	8.145
PF3D7_1200400.mrna1_1	PF3D7_1200400.mrna1_1;1528	1528	5.591	5.824	5.5696	6.5033	6.2215	5.8199	5.1285	5.5975	4.4148	6.7971	5.2895	5.299	5.4253	5.4973	4.6064	5.9688	5.5444	4.8084	4.9658	6.9609	6.4939	6.7481	4.98	5.2044	5.8288	5.0312	4.0934	4.89	7.1538	6.8954	6.851	4.211	6.2468	5.4679	5.8617	4.8689	3.9373	5.4709	5.6704	5.5226	4.9676	5.0917	5.6736	5.9023	6.6652	4.8161	6.3245	5.9364	4.7908	5.6656	5.5771	5.14	3.8278	5.825	5.7903	3.9505	4.7339	6.281	5.2327	5.155	6.2118	6.6961	4.5033	5.14	4.8405	5.6845	4.6305	4.7602	7.4253	4.7015	5.1815	4.5686	7.2493	5.2223	4.7845	5.8245	6.0915	6.6639	7.0123	5.6921	5.4138	5.8053	4.9307	7.5045
PF3D7_1200400.mrna1_1	PF3D7_1200400.mrna1_1;1529	1529	6.4331	5.6545	5.8171	6.06	5.1731	5.2369	5.5644	5.3568	4.853	6.2365	5.8846	4.7474	5.9681	4.5254	4.4296	5.2983	5.0613	5.5777	5.1566	6.6838	5.694	5.9258	5.2242	5.464	6.0626	4.1043	5.3334	5.5865	6.6796	5.4195	6.9284	4.1763	5.5248	5.3909	5.233	3.7203	5.1691	5.6974	5.3892	4.7677	4.8237	3.9486	5.2157	6.2536	5.7074	5.5135	4.9955	5.5204	5.2456	5.3834	5.0321	5.5632	4.9832	12.4307	5.6865	4.4757	5.43	6.3282	5.6949	4.6352	6.2415	6.4085	4.6023	4.9653	4.4121	4.9537	5.2388	5.8081	7.8035	5.1152	4.8079	5.1027	6.6107	5.392	5.7309	5.2284	6.1266	6.275	6.5416	5.2369	5.5157	5.1566	6.1137	7.8279
PF3D7_1200400.mrna1_1	PF3D7_1200400.mrna1_1;1530	1530	6.3951	5.6314	5.0921	5.9862	5.9179	4.4515	5.0535	5.532	5.7219	6.4378	5.2184	6.0074	5.2972	3.7824	4.861	5.0036	5.5084	4.1906	5.8235	7.1683	6.0292	4.851	4.5934	5.0972	5.4016	4.2472	2.7398	5.3406	6.4039	6.3194	6.1853	4.8545	4.6218	5.6927	4.2357	4.1043	5.4155	5.0942	4.5638	5.4925	3.1635	4.7608	5.5692	4.5789	5.2304	3.2265	5.3698	7.6757	5.0121	4.7544	5.4915	5.5251	4.384	5.8804	5.2843	5.8625	5.9203	5.7514	4.4607	3.6736	6.1683	6.2451	5.6103	4.5723	4.8664	5.1723	4.916	5.9704	7.5343	5.0312	4.0815	5.7263	4.7279	5.7832	5.2884	6.2985	6.3461	5.7798	6.4832	5.2585	4.6843	4.784	7.3688	7.7536
PF3D7_1200400.mrna1_1	PF3D7_1200400.mrna1_1;1531	1531	6.5287	6.1313	5.7806	6.1685	5.4738	4.5491	4.8664	5.1775	4.5273	7.1066	5.3327	5.0704	5.5969	3.0566	5.8492	5.111	5.8367000000000004	4.6876	5.3462	6.9059	6.0173	6.3156	4.3985	6.2407	6.0352	5.5942	4.926	4.4376	5.8331	6.04	6.9796	4.254	6.453	5.4343	4.6798	4.7629	4.9212	4.9722	5.6346	4.4509	5.142	4.5342	4.6803	6.0385	5.7942	4.06	5.6859	5.7509	5.2203	4.332	4.9841	5.5283	3.6147	7.1045	5.826	4.6421	3.9709	5.0618	5.2468	4.9882	5.7274	6.3999	4.8585	4.6223	5.263	5.3618	5.4786	6.0319	8.1893	5.2724	4.7522	5.3045	6.6101	5.0063	5.1453	6.4573	6.4091	6.3726	7.0748	5.6465	4.7645	4.8197	6.2024	7.3538
PF3D7_1200400.mrna1_1	PF3D7_1200400.mrna1_1;1532	1532	5.8487	5.7142	5.5901	5.8194	5.4883	5.0913	5.3684	5.7112	4.7798	5.1574	5.6767	5.9262	6.2067	5.1863	5.0652	4.8359	4.9463	4.4469	5.6296	6.8974	6.7155	6.2976	5.2323	5.8773	5.3981	4.3038	5.2731	5.0583	7.2385	6.4736	6.9247	4.0144	6.0496	6.1083	4.3736	5.0613	4.9923	4.6531	6.6201	5.7645	5.1404	5.2114	4.8777	6.1077	6.487	4.9217	5.6991	5.8917	4.7602	4.5466	5.4893	6.2643	3.9402	6.0772	4.3916	4.3349	4.7065	6.9293	5.9793	5.5135	5.466	5.9837	6.3966	5.2672	5.3067	5.1379	4.7724	5.3775	7.9733	5.4026	4.2824	4.975	7.2918	5.4043	5.7065	5.9033	6.2489	6.8945	6.7823	6.7435	4.5466	5.0268	6.8115	7.4874
PF3D7_1200400.mrna1_1	PF3D7_1200400.mrna1_1;1533	1533	6.6307	5.0963	6.0995	5.8919	5.7162	5.6528	5.9768	4.6247	3.9373	6.1761	4.862	5.922	6.2941	4.359	5.6174	5.6439	5.5304	5.6704	5.4598	7.1594	6.9363	5.9971	5.5097	4.9982	5.68	3.9764	3.756	6.1799	6.7267	5.3416	6.8427	5.5308	4.0798	5.8647	6.3208	4.7602	2.6159	5.6508	5.5151	5.4653	5.0303	4.5211	5.915	4.6433	5.133	5.9789	5.5388	7.0821	5.1022	5.8602	4.9759	5.701	4.6628	5.5151	5.3954	5.4822	5.8397	6.1983	5.1554	3.8001	6.8686	5.9359	4.1739	5.434	7.1922	5.5978	4.8232	6.1189	7.0587	5.1043	4.8278	5.5573	6.7617	5.8027	5.3868	6.2095	6.5636	6.1493	7.2412	7.8113	4.1819	6.0058	6.0766	6.7786
PF3D7_1200400.mrna1_1	PF3D7_1200400.mrna1_1;1534	1534	7.2049	5.3778	5.2091	5.4162	4.8938	5.6276	5.3705	5.5625	4.7517	6.0719	5.3049	5.0712	5.1655	5.1202	5.2574	5.1562	5.9837	3.1795	5.8634	6.5723	7.0008	6.3581	5.7845	6.1845	5.9136	4.6433	4.126	4.9667	7.3253	5.5518	6.6454	4.3653	6.2151	6.2371	5.9064	5.1687	5.7417	4.7197	5.6562	5.3837	5.5494	5.2106	4.673	5.4463	6.1981	4.4263	4.784	5.9741	5.3327	5.275	5.5665	5.541	4.9322	5.8232	4.5008	5.2145	5.5419	7.3799	5.314	5.0725	6.4022	6.4039	4.5892	5.2126	8.4206	6.8864	5.6103	4.9136	7.195	5.9131	6.3574	5.8537	7.5338	5.6171	4.797	5.4012	6.5177	7.2185	6.7916	8.7546	5.6929	4.9896	6.243	7.4298
PF3D7_1200400.mrna1_1	PF3D7_1200400.mrna1_1;1535	1535	7.1851	6.3009	7.8293	6.2238	6.3194	5.5292	6.4496	7.3999	7.1095	6.7163	5.0496	4.7703	5.6126	5.701	5.5957	5.0661	7.7074	4.7729	5.3402	6.4434	6.719	6.0605	4.5311	7.8413	6.5232	8.3317	6.1089	5.2772	6.9966	8.4425	6.0864	5.3027	6.9823	7.4387	8.5852	6.6467	5.1655	4.9317	5.3027	5.7509	5.9023	4.7317	5.5116	4.7511	7.3583	9.4265	5.6932	6.0328	5.3423	8.8726	6.1054	5.4219	6.7313	7.4212	5.3837	10.7059	4.6915	6.5549	6.591	6.4041	6.7141	6.3243	5.6395	6.1597	7.9832	11.7052	6.1863	5.3516	8.8416	5.5659	11.3802	5.9656	6.3129	6.0665	7.3188	6.0938	6.6247	6.0633	7.003	7.8412	11.1235	5.6974	5.7727	8.5732
PF3D7_1200400.mrna1_1	PF3D7_1200400.mrna1_1;1536	1536	6.3654	6.0065	6.1637	6.0802	5.7748	5.7353	5.9725	5.6633	4.6753	7.2719	5.7576	4.9542	5.3916	3.2157	5.3837	5.0135	6.1967	5.3125	5.91	7.0426	6.3665	6.3507	6.4094	6.7057	6.1633	6.054	5.4532	5.0579	5.9071	6.6466	7.0579	5.3816	6.2475	6.0054	6.7499	5.859	4.6542	5.4226	6.545	5.0609	5.691	5.5644	5.3768	5.272	6.5529	4.5999	6.1532	5.5567	5.3695	7.9736	5.6854	5.3194	4.8135	6.9195	5.2133	4.2869	4.6194	6.6915	5.9069	5.272	5.9484	6.8143	5.6656	4.8374	7.339	5.4757	5.5674	4.6496	8.3791	5.2869	5.4456	5.5807	6.2012	5.2055	5.8306	5.2441	6.9966	7.4449	6.9287	7.4707	5.5018	4.4535	5.6834	8.9758
PF3D7_1200400.mrna1_1	PF3D7_1200400.mrna1_1;1537	1537	10.134	5.5298	8.6948	8.1492	6.3232	5.1675	7.6413	8.4593	7.9186	9.1262	7.0051	9.1331	8.1802	8.2136	5.251	7.0519	8.7869	7.2565	4.3038	8.9174	6.501	7.3209	7.1828	7.776	8.5894	9.6468	10.0322	5.3844	8.6249	8.3321	8.2652	4.6525	7.5841	9.3037	8.9818	10.7196	6.5048	6.7455	7.591	6.0215	8.2374	5.6041	6.8986	6.6129	8.8166	9.0931	6.4243	7.9128	10.5813	9.9546	6.3189	7.2534	8.1202	7.9274	8.5003	9.136	5.7832	6.2228	6.7522	6.3591	6.9699	7.9404	5.9319	7.3893	9.8015	6.2743	7.1254	6.6702	10.2983	6.918	8.7001	6.3054	6.3313	7.2419	6.575	7.25	8.307	6.5225	7.3965	10.0418	6.2992	8.0661	7.2456	10.8607
PF3D7_1200400.mrna1_1	PF3D7_1200400.mrna1_1;1538	1538	7.9623	7.6851	9.17	10.3295	8.6354	6.6621	6.3217	6.2248	9.1622	8.6979	8.0777	7.6666	10.3589	9.0163	6.3441	6.3719	5.8492	7.0075	5.2994	7.9966	6.7987	5.9686	6.5033	7.9998	6.5294	9.6381	10.0498	4.9519	8.3556	7.3769	8.1323	6.5298	7.7118	7.5838	8.8331	10.6841	5.3129	5.89	7.9601	7.2298	5.7112	5.3423	6.0092	5.9035	8.0538	7.3493	6.2884	7.4767	11.3821	10.0392	6.4168	6.4965	8.42	6.8195	7.4812	7.622	6.8152	5.4718	6.3632	6.939	7.0845	7.2417	7.1382	7.6112	8.6265	6.6686	6.7519	8.6234	7.5286	8.301	7.4039	7.2378	7.1993	7.0824	7.6476	7.1243	8.3134	5.7159	6.8319	8.8636	6.5824	7.4453	8.8193	7.9343
PF3D7_1200400.mrna1_1	PF3D7_1200400.mrna1_1;1539	1539	8.1369	7.952	6.2596	6.2593	8.9084	4.7043	6.4005	4.0626	9.4113	7.8963	6.1534	6.9971	6.3098	9.4691	5.4634	6.2666	5.7921	5.2784	5.7892	7.6921	6.3304	4.8929	5.4232	7.1122	5.5829	8.5775	8.6332	5.101	7.6599	7.437	7.659	4.6859	6.5091	6.1995	8.14	10.3294	6.1912	5.516	6.1062	8.0839	7.0187	3.8659	5.6753	6.4925	7.9819	7.8853	5.5871	3.9336	11.5292	7.3927	4.582	6.0442	7.023	6.779	7.3232	7.3773	5.5586	5.0166	5.2968	6.0405	5.9006	6.3768	5.822	6.9511	7.2226	5.6415	6.4653	5.9805	7.1412	7.4979	6.9887	6.3252	6.4308	6.4748	7.2759	6.0804	7.3542	5.029	7.3963	8.241	5.9616	6.5795	7.047	8.0629
PF3D7_1200400.mrna1_1	PF3D7_1200400.mrna1_1;1540	1540	7.641	7.3794	4.9336	5.0862	9.405	5.5692	4.9241	4.934	9.13	7.8543	5.6156	5.8686	6.1797	9.6613	5.1886	5.0968	5.848	3.7506	4.4548	7.2616	7.0576	4.6381	5.6056	6.8896	4.8495	7.9152	9.3691	4.557	6.8373	6.1975	7.4394	2.0391	7.6018	5.4463	7.2502	8.756	5.3981	3.6088	5.7434	7.6739	5.532	5.0431	6.1721	5.4202	6.9495	5.6868	4.8605	5.5207	11.1699	5.9577	6.1287	6.6305	4.8934	7.0276	9.4663	6.009	9.3195	5.8329	5.5478	4.9265	5.2016	6.5999	5.7377	5.7573	7.6513	5.2192	5.435	6.4416	8.7193	8.3004	5.1223	9.022	6.5532	6.2808	5.6823	4.8934	7.5215	5.2769	6.3009	7.9997	5.9595	6.0396	7.1696	9.06
PF3D7_1200400.mrna1_1	PF3D7_1200400.mrna1_1;1541	1541	7.7903	7.2597	5.0365	5.7578	7.4735	5.9841	4.6932	5.3338	7.1824	7.9023	5.7594	5.8615	5.4236	7.2982	5.0435	5.1252	5.2479	4.7522	5.2483	6.3248	7.7992	4.5862	5.765	6.6956	5.1831	7.7906	9.2745	4.9968	6.6315	8.1739	7.3305	4.4561	6.8374	5.157	7.7846	8.7873	4.0635	4.9575	6.4017	7.0482	5.6738	3.6088	6.4624	4.7087	6.4607	6.1591	5.6727	5.7955	11.4801	4.8379	7.4566	6.6207	6.3454	6.7529	8.7573	6.5283	3.942	5.0378	5.1743	5.7626	5.1595	5.8887	6.2771	4.6932	8.1797	5.9326	4.4155	7.0109	8.8089	8.7613	6.1479	5.7222	5.6857	5.7884	5.7608	5.2114	7.537	4.6519	6.1477	8.4652	5.993	4.9533	7.8136	9.052
PF3D7_1200400.mrna1_1	PF3D7_1200400.mrna1_1;1542	1542	8.1601	6.585	6.4113	6.6642	3.5521	5.1461	3.8001	5.1243	4.218	8.3336	7.178	7.0985	6.1003	3.7856	5.3262	5.8415	6.0661	5.0281	5.6223	6.9165	6.8668	5.3208	5.0492	7.7714	4.7192	4.6576	9.9355	6.5764	7.3338	6.6346	7.7121	4.3448	7.4102	6.0551	4.6159	10.1806	5.6253	3.854	6.1094	8.3309	6.1839	4.4039	6.6592	5.3646	7.1765	7.0586	7.1336	8.6746	11.6994	4.9303	7.316	6.7752	5.3512	6.5353	9.7539	5.8025	5.627	5.1102	5.4509	4.6662	5.2165	6.5971	5.7816	5.3183	7.6135	4.9579	4.5656	7.2361	9.3896	8.7766	6.0723	5.4598	7.1393	6.1607	6.5715	5.7991	7.335	5.2307	6.2832	7.0328	5.1014	4.8714	7.6178	10.0457
PF3D7_1200400.mrna1_1	PF3D7_1200400.mrna1_1;1543	1543	11.0487	8.971	6.0483	5.3709	3.319	5.6932	6.1167	6.8466	3.9764	11.8259	5.6053	8.1637	5.3096	2.1859	5.0557	5.765	7.7156	4.3198	5.2246	6.8479	6.7033	5.6467	4.0514	9.6725	6.8221	3.3604	10.812	4.6375	6.8566	7.0106	7.5232	3.0108	9.3601	6.4016	5.2203	11.5921	4.4561	5.8099	5.3334	8.8941	8.5385	5.6407	6.5824	5.0076	10.2539	7.2442	6.6961	5.7779	11.1998	4.5892	8.3203	6.8738	5.9993	6.7779	9.5523	7.655	4.3875	5.6744	6.0383	6.4621	5.8017	6.7501	5.5157	4.8161	8.991	5.62	4.235	7.4212	9.2044	9.462	6.5006	5.1424	8.1668	6.8755	5.374	6.1495	8.1402	4.735	5.4353	8.7326	5.6826	5.288	7.9065	9.7091
PF3D7_1200400.mrna1_1	PF3D7_1200400.mrna1_1;1544	1544	8.0127	8.8889	6.2703	6.6615	4.1691	5.5925	5.6539	6.8988	3.3406	7.6911	5.9258	8.0784	6.1679	4.1318	6.0807	5.0144	7.6331	6.0794	7.526	6.3089	6.9262	5.2739	6.2756	7.5064	6.1849	3.6904	10.8707	5.735	6.5947	6.9395	7.08	4.3298	7.7696	6.2902	4.813	11.0121	6.1485	3.9727	6.4525	9.4622	6.0581	5.6082	6.267	5.2709	6.2512	6.8911	7.9842	5.9853	11.6635	4.3298	8.0731	7.3958	4.4951	6.1819	8.2577	6.7403	4.7268	5.2987	6.0906	4.5801	5.6662	6.2681	5.5472	5.0201	8.6938	5.8467	4.4963	7.2588	9.534	9.2234	6.0317	6.1342	7.7825	5.4963	4.7371	5.1707	8.2909	6.1536	6.2705	8.8556	5.1615	4.696	7.4976	9.2228
PF3D7_1200400.mrna1_1	PF3D7_1200400.mrna1_1;1545	1545	6.6078	9.2419	5.6352	7.0618	4.5686	6.399	6.6463	7.9048	2.7398	6.9732	5.3872	6.1137	6.9464	2.5969	6.1453	5.6061	8.1786	5.7853	4.7214	6.0038	7.457	5.2192	5.7363	7.6146	5.6253	4.2219	5.8878	5.4944	6.1568	7.4217	7.5343	3.9155	7.5501	6.2645	4.3944	5.4809	5.3723	5.1227	5.3295	9.5891	5.0391	4.557	6.7882	5.2994	6.2307	6.4479	6.0531	5.2199	11.5256	3.4182	7.2548	6.8758	6.6402	6.5589	9.8999	5.6957	5.0032	5.2593	5.7447	5.7082	6.1249	7.3607	6.4563	4.9359	9.3616	6.824	4.5248	6.7818	10.2405	9.5343	5.8094	5.8148	7.2181	6.0648	5.6221	4.9331	8.6443	4.7824	6.0993	8.81	6.8752	4.3882	7.7149	10.7221
PF3D7_1200400.mrna1_1	PF3D7_1200400.mrna1_1;1546	1546	7.3031	8.9947	5.7965	6.9813	4.8777	6.6659	6.7854	8.07	3.3743	7.9458	8.2481	8.9234000000000009	6.6356	5.23	5.8306	5.9832	8.2452	6.9521	6.0514	5.602	6.8949	5.254	6.6069	9.1038	6.0365	5.31	5.7434	4.8151	6.1252	7.4036	7.1376	4.7511	8.3744	6.31	5.0557	5.6191	5.9919	5.76	5.5125	9.2262	4.7241	5.1256	6.2317	5.285	6.6013	7.2434	5.7973	5.1131	7.6482	6.1961	7.4587	6.2217	5.7093	6.437	10.0519	6.0356	4.2418	6.1106	5.6899	4.9126	6.1243	6.5667	5.4621	5.4222	9.5496	6.6188	3.9764	7.4125	10.0144	9.1624	4.9006	6.7417	7.0622	6.1599	5.211	7.0572	8.4364	5.0466	5.4336	8.5791	6.7614	5.9584	7.5433	9.9033
PF3D7_1200400.mrna1_1	PF3D7_1200400.mrna1_1;1547	1547	7.6633	9.7032	5.1181	7.6227	4.9509	7.1332	6.8587	7.473	4.0018	7.373	5.2865	5.966	7.8	4.1375	6.7982	5.857	7.836	5.0352	6.2083	5.5561	8.4402	5.1961	7.8491	5.8352	5.6153	4.3349	5.6971	4.5229	5.7306	6.7714	7.5066	5.9399	5.7848	6.3158	4.5033	5.06	5.5714	6.1999	6.6315	9.8292	6.5584	4.6932	6.6328	5.4496	6.0785	6.6067	6.8066	6.2961	6.6683	4.3038	7.2212	6.8178	4.5862	5.0197	9.7872	5.3501	5.0947	6.1233	5.9093	5.0548	6.1208	7.1956	6.0963	5.4343	8.2266	6.7829	4.0618	7.5203	10.6935	9.982	5.4246	5.8094	8.3743	5.5993	5.1164	6.1365	8.5478	6.3763	4.5008	8.3803	6.7533	4.5862	8.0107	9.7533
PF3D7_1200400.mrna1_1	PF3D7_1200400.mrna1_1;1548	1548	6.4532	9.3561	6.7608	7.1174	5.1022	5.8027	5.8822	6.8595	2.3813	7.0014	5.8063	6.0804	5.9948	4.1969	5.3052	4.4575	7.5278	7.1962	4.853	6.0503	5.797	4.3498	5.7552	4.6536	5.5267	4.5279	10.07	5.3001	5.5801	4.5217	6.283	4.3646	5.5423	5.4854	3.3291	9.7791	5.1428	5.025	5.0255	9.0712	6.625	4.5503	5.8248	3.98	4.9293	5.2521	5.1239	5.2141	6.2672	3.7463	6.2965	6.5975	4.7608	4.9373	8.8562	3.8728	4.2227	5.5696	5.4604	2.4489	5.8189	6.4514	5.5198	5.5963	7.7189	5.6241	4.7469	7.3293	9.9215	9.0434	4.8535	5.2891	5.9568	5.4499	4.1859	5.8822	8.0617	5.7021	4.3847	7.1549	5.9198	3.9727	7.3299	9.7505
PF3D7_1200400.mrna1_1	PF3D7_1200400.mrna1_1;1549	1549	6.4671	8.5104	4.5771	7.5567	4.7137	7.3218	5.3533	3.9653	3.2765	6.7578	5.0575	5.2735	7.7419	5.7806	6.4068	5.7021	5.5744	4.7501	4.7219	4.8384	7.1843	5.2935	4.7533	3.9607	3.9837	4.1127	4.2304	4.6058	5.6191	5.5738	5.0985	0.111	5.0347	5.7874	3.4634	3.6381	4.942	4.5423	6.0433	8.5343	4.1285	3.4931	5.2769	5.153	6.4074	7.0851	5.3252	5.2304	4.765	4.0496	4.4777	4.3695	5.9364	5.0135	6.6218	3.6781	5.047	4.9016	5.4568	4.1375	4.9425	10.8153	5.2008	4.857	5.691	5.7118	4.384	5.6064	5.4336	6.1593	5.5211	5.1663	5.6343	5.3445	5.5677	5.2824	7.6462	5.4259	5.5141	4.4202	3.8094	4.5404	5.2059	5.6456
PF3D7_1200400.mrna1_1	PF3D7_1200400.mrna1_1;1550	1550	6.9832	8.6914	6.0498	6.6007	6.0461	5.0972	4.9846	5.4256	5.3799	8.0697	4.1819	4.8929	6.035	5.6696	5.2456	5.5469	5.5447	4.1611	4.5711	5.1851	5.62	4.8445	6.5122	4.7819	5.8314	4.6023	4.5892	5.1396	6.031	5.5503	6.3628	6.3005	5.2758	5.4598	5.6685	4.5699	3.0444	4.3597	6.04	8.7353	5.7692	5.0717	5.632	5.5398	6.2623	6.3092	3.8258	6.0525	6.8049	4.9584	5.4992	4.9467	4.9345	5.4263	6.0058	4.9937	4.5969	5.6556	6.2739	5.0352	6.2012	7.2302	6.4565	5.0989	5.6721	6.1928	5.8199	11.767	5.6554	6.0173	4.8125	5.742	6.8115	5.1276	6.4835	5.822	7.8246	6.1771	6.6389	5.6929	5.9293	4.7076	12.2263	6.1932
PF3D7_1200400.mrna1_1	PF3D7_1200400.mrna1_1;1551	1551	7.8049	5.9324	7.1808	7.0862	4.3978	5.9343	5.2269	5.5401	5.6673	8.0638	5.1603	4.4725	6.8415	4.327	4.1603	5.4812	4.9495	4.3399	4.861	5.3237	6.3937	5.07	5.8342	6.0464	5.7926	4.7787	4.7538	5.7101	6.0018	5.3082	6.3827	4.4816	4.0652	5.6223	5.2475	4.6153	3.1763	5.2388	5.5925	4.6949	5.3005	4.1643	5.0862	5.327	7.0156	5.0875	5.6806	5.0488	8.0832	3.1715	5.546	5.7511	5.4689	5.673	4.8909	5.55	5.275	6.2754	5.6389	4.5692	5.6334	5.0531	6.1196	5.4216	4.7225	5.5075	4.7918	8.5868	5.3012	5.8545	6.3192	5.1359	6.5306	5.2215	4.9841	5.2265	6.8324	5.5832	5.9637	5.3071	5.3537	5.1922	8.8018	5.3187
PF3D7_1200400.mrna1_1	PF3D7_1200400.mrna1_1;1552	1552	6.6629	5.6795	6.3384	6.6673	4.2464	5.2728	5.0126	5.2234	3.9819	5.3295	4.8084	5.1977	7.0301	4.0356	3.6611	5.3933	4.8841	4.5686	3.8339	5.5091	6.6372	5.2445	6.0444	3.9625	5.0121	4.7671	3.6814	5.0112	5.3052	5.6244	5.463	4.6977	5.2924	5.7565	5.1052	4.5844	4.2079	5.5207	4.8895	4.5981	5.067	4.1326	6.1793	5.1731	5.8642	3.855	4.3434	5.3132	4.4963	4.9131	5.0717	5.5844	4.9791	5.8595	5.2407	4.6392	3.2126	5.2865	4.8202	6.0032	6.0047	6.1757	4.9378	3.9837	5.7908	5.5021	4.1603	8.1942	6.0815	5.2544	4.0934	5.4666	5.5053	5.4486	5.2735	6.3897	6.3248	5.8455	5.9453	5.2664	4.649	5.0879	8.8698	5.8647
PF3D7_1200400.mrna1_1	PF3D7_1200400.mrna1_1;1553	1553	6.4639	5.2075	5.6767	5.4459	4.3757	4.7296	5.4555	4.5735	4.1285	4.4236	4.0054	5.4002	5.8994	4.851	3.6253	5.5732	5.4279	4.9103	4.7729	5.9236	5.2211	6.2432	5.4426	4.9425	5.044	5.2001	3.5336	5.0841	9.1722	5.128	5.6378	4.5795	5.2858	5.5481	5.6915	5.0505	5.2924	4.9265	5.9291	3.6358	4.8826	4.2817	4.6599	4.3399	4.9155	4.7104	5.7353	6.0654	4.6786	4.1683	4.7735	5.2399	3.4019	6.3413	4.7274	4.5441	5.3005	5.9329	5.6311	5.067	5.3063	5.1583	6.1098	4.9074	4.9021	6.4005	4.4899	6.8361	6.3796	5.2126	4.3736	5.0492	5.5478	6.4561	5.3561	6.0389	7.0352	5.4496	5.384	5.9754	4.8846	4.7159	7.3179	6.4135
PF3D7_1200400.mrna1_1	PF3D7_1200400.mrna1_1;1554	1554	5.9362	5.3844	7.5995	6.374	4.904	2.9542	5.4735	5.0361	6.1475	5.6792	5.5125	5.5286	6.8	3.269	3.7148	5.2095	5.4439	5.1973	4.6218	5.5945	5.9193	6.0682	5.5301	5.3323	5.4489	5.6786	5.098	5.7538	6.5318	6.1062	6.3359	4.5595	5.9191	5.7944	4.4816	3.9672	4.4555	6.5686	5.7162	4.0081	5.4229	2.9672	5.6392	4.1595	5.1993	5.0027	7.0108	5.877	4.582	6.0279	5.1993	5.8895	4.845	5.3799	6.4968	5.1683	4.5103	5.9905	6.0858	5.7557	5.5481	9.066	5.1847	5.3448	6.2705	5.1173	4.7661	8.6335	6.2176	6.3865	4.8068	5.4506	6.3454	5.3009	6.0027	6.4388	9.0476	5.8547	5.8253	5.2787	5.839	5.4043	9.1263	6.0034
PF3D7_1200400.mrna1_1	PF3D7_1200400.mrna1_1;1555	1555	6.2172	5.8948	6.2388	6.4444	3.3561	5.2411	5.4692	5.5478	4.7629	5.561	5.0596	4.9968	6.0618	3.4423	4.0909	5.4179	5.9023	5.0947	4.8958	6.7109	5.0866	5.897	5.8743	6.0496	5.5814	5.7051	5.3129	5.3572	5.5771	5.557	6.3752	4.9495	6.4527	5.769	5.5889	5.7309	4.2861	5.4992	5.9642	4.5981	5.3761	5.55	5.7608	5.025	5.9317	4.1875	5.4466	6.0538	4.9026	5.4403	5.6823	5.9602	4.568	6.2824	4.7671	4.8684	5.0334	6.0336	5.9267	5.568	5.8487	6.2591	6.2589	5.8367000000000004	5.9023	5.0299	6.2895	8.3576	7.362	5.0378	4.701	3.9607	6.6782	5.5484	6.4113	6.6585	6.7912	5.953	6.1447	6.5038	5.3653	4.5862	8.7376	7.8266
PF3D7_1200400.mrna1_1	PF3D7_1200400.mrna1_1;1556	1556	6.1332	5.359	5.6968	6.2172	5.0639	4.4816	5.1906	4.3806	4.327	4.986	4.4809	5.8342	5.9484	4.7398	4.4529	5.2943	5.3971	5.0054	5.2145	5.7729	5.4463	5.9848	6.6532	5.2001	6.1447	5.1214	5.8369	5.4666	6.1231	5.8455	6.7409	5.8402	6.0014	5.9907	4.925	5.3576	5.522	5.2585	5.1819	4.6611	2.8679	4.7929	5.2935	5.6372	5.2913	4.851	5.4793	5.3761	5.1894	4.6415	4.3847	5.8143	4.6159	5.4199	5.1461	3.9467	4.0875	6.1471	5.6687	4.1859	8.2377	5.6326	7.8151	5.2292	4.7076	6.7323	4.6259	7.5606	5.4175	3.9782	4.479	5.3823	6.2441	5.2357	4.8555	6.5315	6.9563	6.7518	6.2882	6.1987	7.0281	2.3785	7.5559	7.9928
PF3D7_1200400.mrna1_1	PF3D7_1200400.mrna1_1;1557	1557	5.7811	4.4026	6.1083	5.1194	4.8298	4.5217	4.7939	4.8787	4.0027	5.327	5.2798	5.6328	6.2294	1.0426	4.0807	5.005	4.9575	4.995	4.0583	4.7511	6.4326	5.5314	4.4938	3.5583	4.8948	3.4168	5.5046	5.0099	4.1268	5.8217	6.0123	2.5336	4.3001	5.2001	5.7711	5.1707	4.7131	5.2075	5.3851	4.8797	4.7645	4.1619	4.1739	3.0444	4.3985	4.406	5.3252	4.8753	4.4162	4.5166	4.9621	5.3498	2.6576	4.7533	4.6611	5.3176	3.839	4.8268	5.5478	5.2307	6.0067	5.9203	5.2828	4.8074	4.4101	5.2761	4.84	7.5373	4.8831	5.0201	4.1843	4.8929	5.0081	5.2277	5.4893	5.0483	6.0323	4.8037	5.6456	5.0014	4.8425	4.5497	8.3009	5.0819
PF3D7_1200400.mrna1_1	PF3D7_1200400.mrna1_1;1558	1558	6.366	5.7192	6.2073	7.1992	3.5801	3.8758	5.2296	4.975	5.153	6.3365	4.4256	6.3052	7.1166	3.1457	3.6656	5.0925	5.9255	4.1977	4.2638	4.9326	4.9537	6.4053	4.6993	5.353	6.1342	5.5771	5.2817	4.0704	5.6496	5.7222	6.5733	3.0875	4.942	6.6241	6.0378	4.5868	5.516	5.3789	5.3056	5.1643	4.5497	4.9486	5.5407	5.694	5.8364	5.8161	5.4168	6.1014	4.0917	5.3012	5.847	5.5892	5.6519	6.0667	5.6882	3.5619	4.8258	6.0277	7.1579	3.4236	6.0898	5.0166	5.6548	5.434	5.7973	5.3129	5.0883	8.4853	6.0479	5.1198	4.9588	5.1052	6.1181	5.5638	5.9362	5.5435	6.3747	5.1048	5.5847	5.8384	5.0148	5.8402	9.2902	6.4832
PF3D7_1200400.mrna1_1	PF3D7_1200400.mrna1_1;1559	1559	7.7825	5.3611	7.7171	8.1904	4.3448	4.7382	4.8694	5.2787	5.823	7.4795	5.3248	7.8027	7.4628	3.9625	4.2055	4.8455	5.9878	3.5765	5.0483	6.5454	6.1322	6.3343	5.5049	6.0459	8.1562	3.4647	6.6844	5.1574	6.8022	6.3597	6.9162	1.852	5.2479	8.0213	5.1651	4.9054	6.3794	5.7471	8.0462	5.803	4.8585	3.5826	6.0221	7.5155	7.5167	7.0214	5.4199	7.9452	4.0144	6.8742	4.7393	7.628	4.4303	5.7189	5.5413	7.1358	5.233	5.1643	7.9559	5.5242000000000004	5.9502	6.5054	5.2784	5.1473	6.2739	6.95	5.0704	9.7925	8.1915	5.7107	6.3094	5.7162	5.7304	7.3716	5.8192	6.2184	7.3078	5.3356	5.3298	5.2972	6.7271	5.3277	9.7713	8.4359
PF3D7_1200400.mrna1_1	PF3D7_1200400.mrna1_1;1560	1560	6.5132	5.8804	6.3397	7.5941	4.8475	4.9016	5.8728	5.6843	5.7597	6.4735	4.6502	10.1272	7.0852	4.4581	4.0704	5.2642	6.1886	5.4925	5.0161	6.5432	6.045	6.7814	5.1639	5.5753	5.6915	5.5043	6.9234	5.8829	7.7713	6.9666	7.895	4.3262	6.3623	6.4143	5.6221	6.4765	6.3131	6.002	6.7323	2.8895	4.9869	4.9995	5.9642	6.2397	6.1334	5.5484	5.6823	6.6623	5.7358	6.3246	6.1177	6.3422	5.2472	6.695	5.5762	5.8066	5.2102	5.8602	8.5542	5.7957	7.9775	6.1247	6.3835	5.5481	6.4346	5.986	6.36	10.1832	8.9808	5.5217	5.3034	5.6999	5.8268	8.1122	5.8022	7.8472	7.4713	6.1064	6.1963	6.405	5.9435	6.6679	10.558	9.7634
PF3D7_1200400.mrna1_1	PF3D7_1200400.mrna1_1;1561	1561	6.9719	5.4793	5.55	7.6033	5.2544	5.6288	5.9241	5.4967	5.7038	6.3122	6.1831	12.7753	7.5371	4.4568	5.7263	5.9563	6.1554	5.263	4.1085	9.5862	6.0564	6.4971	5.3505	6.234	5.8861	5.5311	6.4011	5.5392	9.7839	5.9621	6.297	3.8084	7.4807	5.9217	5.2713	6.0295	5.8824	5.7167	4.7745	3.5198	5.5904	4.904	5.223	5.466	6.7904	5.5916	6.5301	6.0646	5.1953	7.8494	7.15	5.8048	6.2327	7.0756	4.4383	5.2709	5.6384	6.0045	12.9407	5.8204	11.1987	6.2411	6.3752	5.8058	7.6013	5.4363	6.7696	10.0261	9.5151	5.2924	5.5141	5.3034	5.3205	12.6661	6.4496	10.6453	7.4652	6.5524	6.3259	8.7617	6.0919	6.5184	10.2956	9.8602
PF3D7_1200400.mrna1_1	PF3D7_1200400.mrna1_1;1562	1562	6.829	6.0587	5.44	7.6584	4.7845	5.0704	5.4029	5.235	5.3501	7.4322	6.2658	11.0433	6.7604	5.9272	5.6427	5.6366	4.9107	4.1432	5.213	8.5703	6.4002	5.6244	4.6707	7.1074	5.5094	5.0321	4.9882	5.9062	9.2588	6.8833	6.6819	5.3158	7.3129	6.1739	6.1473	4.6462	5.849	5.9823	5.2954	4.3978	5.1326	5.3775	5.4046	5.9939	6.1938	5.4429	6.6641	6.3802	5.8291	6.7633	5.8179	5.2126	5.1106	7.1557	5.2664	4.8997	4.5236	5.7774	10.5289	5.9807	10.7483	6.8577	4.2188	5.4266	11.3901	6.0018	6.3726	9.5339	9.2283	5.1453	5.4954	5.6812	5.9079	9.5542	6.2848	10.2577	7.0287	7.1544	7.0459	11.7485	5.4748	6.2114	9.9835	8.762
PF3D7_1200400.mrna1_1	PF3D7_1200400.mrna1_1;1563	1563	6.4869	4.9937	5.8951	5.985	4.986	4.4692	5.9119	6.0266	6.2574	6.6273	5.3547	4.6317	6.5871	5.1052	4.844	5.2453	6.4343	4.5223	5.1502	5.5696	5.9907	5.4189	4.9472	6.132	5.8975	3.854	6.4743	6.1526	6.9323	6.8459	6.6061	5.0712	5.9699	6.6263	6.4209	4.8929	4.6831	5.5059	5.2536	4.5503	4.4751	6.3432	5.588	5.4121	6.6387	4.1194	5.3494	6.5543	6.0186	7.7384	6.6572	7.1035	6.3942	6.5959	4.7549	5.6719	5.435	5.3012	6.1593	7.2112	6.2529	6.7229	5.8512	4.9126	9.1183	6.1851	5.2765	8.0274	9.3028	5.3903	4.9523	5.7203	5.6427	6.4096	7.0388	6.3721	6.9631	6.4279	6.8031	9.1305	6.1757	4.8171	8.7508	9.1154
PF3D7_1200400.mrna1_1	PF3D7_1200400.mrna1_1;1564	1564	6.9822	6.465	5.7661	6.2165	5.6041	5.7679	5.0832	4.7463	5.2468	5.8135	4.9236	4.1827	5.6378	4.7554	4.6352	4.9891	4.847	5.6276	6.1177	6.7241	6.0566	6.3189	5.4754	5.384	5.4973	4.1827	6.1398	5.6619	6.9129	5.7463	6.7997	4.8156	5.7145	5.2858	3.0635	3.3306	4.2839	5.935	6.4801	3.6893	5.5641	5.3565	5.588	5.7271	5.7785	6.2028	5.0522	7.5781	5.0054	4.7153	5.0241	5.9243	4.1795	6.7604	5.8112	4.9198	5.2036	6.6215	5.2968	5.0072	6.3297	6.4424	6.029	5.5478	5.0828	5.3667	5.257	5.1522	7.6368	5.4114	5.5699	5.8909	7.1906	5.2724	5.6775	6.3273	6.5099	6.3063	6.8554	5.7745	6.1391	5.0475	5.7779	7.4218
PF3D7_1200400.mrna1_1	PF3D7_1200400.mrna1_1;1565	1565	6.0594	6.2596	5.5264	5.5567	5.5638	5.61	5.4046	5.3995	5.272	6.2102	4.6456	5.7584	5.5135	4.3667	5.8887	5.394	6.0372	5.8826	6.0123	7.0977	6.4524	6.0352	4.8723	6.7063	5.7162	4.4861	4.8344	5.3063	7.0719	5.9704	6.5717	4.3226	5.9013	5.5589	5.2754	4.749	4.9174	5.9071	6.3498	5.0947	5.2551	4.5625	5.4548	5.2772	5.585	5.61	5.7626	6.2534	4.8339	6.4812	5.839	5.189	5.0879	6.7221	5.1894	5.057	5.2983	6.8654	5.2052	7.0243	5.8492	6.8779	5.6112	5.0488	5.2761	4.9914	5.1993	5.8875	7.5476	4.7908	6.0477	5.0148	7.5898	5.9359	7.7114	5.6565	6.9962	7.8592	7.0118	5.8676	6.6513	2.568	6.5674	7.9931
PF3D7_1200400.mrna1_1	PF3D7_1200400.mrna1_1;1566	1566	7.8961	5.6479	5.6921	6.2739	6.0065	5.2525	6.4759	7.4262	8.2364	7.4038	4.6088	9.8362	6.0067	8.3598	6.0179	4.9639	8.1954	9.2784	5.8738	7.8704	6.0367	5.5062	5.7296	5.2604	5.9004	6.614	6.6085	6.0736	7.6767	8.6894	8.4499	5.2869	5.6482	7.1662	5.8782	6.7152	5.4446	7.1826	7.4956	4.3009	5.8283	5.1189	6.8292	6.1522	6.9348	5.9889	5.7895	9.0705	5.3992000000000004	7.2352	5.8169	8.2689	6.5696	7.1782	8.0815	5.3031	4.2304	6.6968	5.9222	7.3668	5.7249	7.591	7.364	6.4806	9.8053	7.3468	5.8336	6.189	5.714	6.1396	5.4712	6.2724	7.318	7.1687	7.2654	6.7986	8.1211	5.9771	6.3226	9.6641	7.0772	6.797	6.627	7.7289
PF3D7_1200400.mrna1_1	PF3D7_1200400.mrna1_1;1567	1567	8.0141	6.4373	5.2653	6.4426	7.78	6.5049	7.0318	8.0523	7.889	8.386	5.848	11.1884	5.6079	7.9205	5.9662	5.5373	8.1536	8.6237	6.6358	8.4385	8.5854	6.4722	5.6188	6.5122	6.615	5.6845	6.4089	7.1223	8.6173	8.6711	10.0185	5.4175	6.1967	7.7186	5.6966	6.463	6.2512	7.4222	10.1021	6.1137	7.5083	5.8841	7.0725	5.5084	7.2521	7.2547	7.0339	9.4498	7.8085	6.6574	5.8577	7.5142	7.5285	6.9783	8.3524	5.6256	5.7695	6.2085	5.6982	7.4113	6.1169	6.9981	7.1483	5.6724	4.4522	6.9153	5.8435	6.3983	6.8166	8.6795	5.4663	6.0319	7.8646	6.3609	7.4934	7.1835	9.0695	6.5458	7.0894	10.332	7.3387	6.7151	7.0176	5.6812
PF3D7_1200400.mrna1_1	PF3D7_1200400.mrna1_1;1568	1568	8.7763	5.8726	5.5317	6.697	7.8295	5.9293	6.9968	8.3287	8.5267	8.7644	6.756	10.6927	6.0516	8.3606	5.1326	6.5916	8.4331	8.5995	6.488	8.7898	8.5809	5.7623	6.7945	6.3031	7.3612	6.3789	6.2472	6.9137	9.1831	8.1784	9.4975	5.5404	6.435	7.6628	6.281	6.9131	5.6648	7.4887	9.3086	6.5558	9.2751	6.9815	7.0324	5.7761	7.6448	7.5094	7.7101	9.0931	8.3979	7.215	6.3065	7.5517	7.5586	7.0158	8.6373	5.0553	5.7455	7.3814	5.9635	9.5253	5.9848	8.0218	7.5264	7.1881	9.8966	6.8193	6.3207	5.6141	6.4461	8.2426	5.9709	5.5527	8.0877	7.0563	9.8178	7.2571	8.6477	7.5165	7.7745	10.604	7.253	7.3773	7.0411	5.1542
PF3D7_1200400.mrna1_1	PF3D7_1200400.mrna1_1;1569	1569	8.8174	7.8753	7.3175	8.3709	6.6157	6.8427	6.9128	7.0429	7.0129	8.686	6.6598	10.027	6.453	7.374	6.5557	6.3027	7.4495	7.7237	7.1733	8.47	8.1885	7.6997	7.3035	5.9329	8.9359	6.908	6.5329	6.4588	8.9296	8.3261	9.4744	7.031	4.9968	8.8445	5.942	6.3705	6.8699	6.7569	8.5148	7.1935	7.2893	5.8644	6.1761	6.9147	7.5076	7.2505	6.8569	8.2727	6.7735	4.1514	6.5938	7.2582	7.3373	5.7858	9.2213	6.1432	5.9126	6.7872	5.6755	7.2372	5.9267	7.4602	6.1085	6.1322	5.4725	6.1991	6.4446	5.5008	6.8542	9.2579	7.9541	6.1655	8.7075	6.7653	7.9556	7.3061	8.7142	6.6792	7.4226	7.772	7.3461	6.947	6.9619	6.7065
PF3D7_1200400.mrna1_1	PF3D7_1200400.mrna1_1;1570	1570	7.9097	6.1477	5.7029	7.1996	5.7884	5.7412	6.2744	7.7743	6.2221	8.4235	6.3856	11.1987	6.3313	5.9998	6.2182	6.0411	8.0159	9.0344	6.3808	9.0686	9.7424	6.3359	8.0503	6.7107	7.412	6.0936	5.6531	5.8848	9.1022	8.2991	10.3575	7.5128	5.8209	7.6694	5.5188	4.9231	6.1117	6.4643	9.2714	5.5635	6.6924	5.2048	5.4588	5.6328	7.324	6.1643	6.9353	8.5591	5.4084	6.6713	6.1487	6.8264	7.138	7.2407	8.7652	6.1487	5.9208	6.2525	5.8926	7.7238	5.9062	7.3142	5.9474	5.8012	6.7343	6.5712	6.3063	5.0913	5.7104	8.4162	7.6013	6.4472	7.8061	7.7143	7.5727	6.5337	8.9274	6.6336	7.6949	7.4795	6.6029	7.284	6.6813	6.7137
PF3D7_1200400.mrna1_1	PF3D7_1200400.mrna1_1;1571	1571	8.2146	6.6312	6.3546	5.8512	5.5049	5.8965	6.0826	6.5472	5.4303	8.371	6.6358	10.517	5.6803	5.9262	5.5604	5.9423	7.3739	8.4733	5.8281	8.0988	8.8025	6.7225	7.1806	6.5541	7.0373	6.3134	5.1359	5.9126	8.3938	8.22	9.9201	5.1073	6.6619	7.2055	5.4406	4.5904	5.9307	7.1081	8.5099	5.5021	6.1835	6.4256	5.7538	6.1375	7.3527	6.0413	6.7051	8.7574	5.3187	6.3427	6.5883	6.4994	6.6082	6.9461	8.5986	5.2161	5.7046	6.0674	6.971	7.1373	6.2581	7.2529	6.1414	5.7655	6.894	7.7126	4.917	6.3618	6.417	8.5892	6.224	5.9336	8.2002	7.5389	8.0255	7.4535	8.7192	5.6761	7.2618	7.5206	7.8773	6.2323	6.4365	6.7698
PF3D7_1200400.mrna1_1	PF3D7_1200400.mrna1_1;1572	1572	7.8057	6.3286	5.8465	6.8417	5.943	6.0779	6.3201	6.548	4.8369	8.3294	6.9017	8.7903	7.1009	3.8992	5.7018	6.2211	7.2517	8.4922	6.7405	8.8089	8.7304	6.705	7.156	6.3806	7.7242	5.7576	6.7633	6.6845	9.2756	7.7396	8.4732	3.7104	6.4598	8.359	5.9472	6.812	6.098	6.0613	9.3046	6.7444	6.7233	7.8783	6.266	5.9588	6.4214	5.774	5.8777	8.7531	4.8904	5.8885	6.513	6.5492	6.8032	7.2416	8.4187	6.4888	5.5515	6.5016	6.4472	7.4995	6.2057	8.0282	7.1369	11.7657	6.4278	7.9509	5.4393	5.9224	5.7076	8.602	5.6473	5.8716	7.6112	7.0863	6.7169	6.1177	8.0898	6.782	10.7095	7.7861	7.8862	6.9599	6.729	5.7071
PF3D7_1200400.mrna1_1	PF3D7_1200400.mrna1_1;1573	1573	8.2793	6.5797	5.2979	6.7365	5.3944	6.7281	5.9381	6.4922	5.0777	8.7592	5.9427	8.3883	5.4851	3.332	6.812	6.1287	7.083	8.6594	6.1564	7.9675	8.1375	5.3255	7.0256	6.2311	6.2005	6.2606	6.632	5.3614	8.1084	7.4534	8.4879	5.4043	5.8844	6.3647	6.3738	6.2847	5.6273	6.2342	8.9674	4.7142	6.0413	7.5641	5.6282	6.017	7.1011	6.0407	6.1252	8.2545	6.0094	6.716	6.4423	6.233	5.7645	6.8475	7.5916	6.5484	5.6415	6.4391	6.5469	6.9658	5.9255	7.0767	6.7108	9.2066	6.5026	7.2456	5.7126	5.934	6.5026	8.5133	5.4124	5.8987	7.2935	7.6669	7.3023	6.2994	8.9504	5.896	7.9457	6.9573	7.557	5.853	6.8652	6.6615
PF3D7_1200400.mrna1_1	PF3D7_1200400.mrna1_1;1574	1574	7.7268	6.7922	6.0108	6.4951	5.9174	6.5215	6.3194	8.021	4.9914	8.1628	6.2409	6.9787	7.0419	5.0339	6.718	6.2574	7.6585	7.9325	5.887	8.4537	7.9457	7.4005	7.4814	6.5552	4.8022	5.9193	6.5192	5.5027	8.4682	7.8061	8.5067	7.2347	5.6633	6.573	5.9535	6.5741	5.6885	6.0779	6.8587	5.0596	6.8919	6.4241	5.7743	5.7079	7.1736	6.1264	7.4422	6.8075	5.1453	6.5777	7.2121	5.857	5.3607	6.493	8.5537	7.2091	5.4182	6.4864	6.2922	7.5384	6.5393	7.1731	5.9413	6.8012	6.8121	6.8079	5.4944	5.9231	5.1173	8.7174	5.9181	5.5632	7.8975	7.333	9.2287	7.1346	8.3941	5.9298	6.8146	8.2417	6.6234	5.9001	6.5016	6.044
PF3D7_1200400.mrna1_1	PF3D7_1200400.mrna1_1;1575	1575	7.8988	6.3307	6.0067	7.1407	5.5735	6.1459	6.1121	6.1196	4.6135	7.7847	6.8923	7.147	6.7427	5.4453	6.2489	5.306	6.2242	8.4624	5.8615	8.1525	7.9696	6.415	6.9509	7.8514	5.9593	6.0405	6.879	4.2165	8.2436	8.009	7.8246	5.5201	7.0377	7.0234	5.3892	6.867	5.2612	6.3259	6.301	4.8273	5.8797	6.5823	6.5356	5.9307	6.9795	6.6831	6.2315	6.8213	5.6834	6.1502	6.4756	6.4606	8.1535	6.5326	7.1122	7.1569	4.4449	6.4761	6.1841	8.7629	6.6486	7.3902	6.2574	10.2937	6.2161	6.4975	5.3423	9.1382	5.2227	7.5969	4.8634	6.261	8.407	7.5357	8.9242	7.5696	8.819	6.1297	8.5853	7.5801	6.7723	6.9715	9.6386	6.2008
PF3D7_1200400.mrna1_1	PF3D7_1200400.mrna1_1;1576	1576	7.764	5.5163	6.2067	7.2342	6.5059	6.1256	5.784	6.0639	5.7581	8.0649	6.6168	6.7119	6.6446	6.3877	5.6226	5.9869	6.1975	5.8547	6.6952	8.3991	7.6871	6.7787	7.3369	5.8359	5.0824	4.9828	5.5311	6.34	8.1198	7.2456	7.7938	6.7382	6.2743	6.9104	5.4279	6.8379	6.1847	6.383	6.644	6.1402	5.7164	6.383	5.8179	6.0217	6.4065	6.5472	6.6539	6.0241	5.1574	7.3628	6.516	6.1365	9.3907	6.7886	6.9155	6.1522	5.7189	6.6616	6.0045	7.6844	6.2073	7.3553	6.5226	8.4896	6.3756	6.3561	5.1663	7.4253	6.6848	6.8221	5.8662	6.6212	8.1227	7.8055	7.6021	7.1483	8.8436	6.1119	8.0287	8.2195	5.5201	5.7931	8.2214	6.614
PF3D7_1200400.mrna1_1	PF3D7_1200400.mrna1_1;1577	1577	7.9908	6.1493	5.8585	6.8083	4.7479	6.0308	6.4085	5.4715	6.0637	8.3713	4.2334	7.4401	6.0413	5.7642	5.9948	6.1089	7.0026	5.3937	6.9121	7.2982	7.0598	6.9431	6.8825	5.7655	5.202	6.0067	6.4114	6.0715	8.0254	7.8781	7.2703	6.3933	5.8746	6.052	6.0592	6.5913	6.1733	6.8086	5.9832	6.6586	4.8293	5.2957	5.8425	5.2464	7.8361	8.5031	7.4355	6.4253	4.5078	6.0864	6.2791	7.0502	9.5135	8.9321	6.5223	7.7538	6.0321	6.398	6.1997	8.0308	6.4418	7.7207	6.025	6.371	6.5788	6.6645	5.6088	7.8945	5.1035	7.1872	6.304	6.3563	8.093	7.8958	8.4151	7.4985	8.6766	6.4537	7.2262	7.0941	7.6793	6.4096	8.5452	6.154
PF3D7_1200400.mrna1_1	PF3D7_1200400.mrna1_1;1578	1578	7.4068	5.6282	6.4728	6.3637	5.9348	6.4416	5.4416	5.2824	6.7661	8.4054	6.9559	7.3754	5.238	7.4059	6.354	6.1135	6.2075	4.8171	6.834	7.5211	8.1375	5.9359	4.6859	5.7148	5.8066	4.3964	5.9903	5.1855	7.075	8.229	8.1985	5.6459	6.2369	5.1823	5.2184	6.4624	5.7412	7.2381	6.4731	5.8904	5.5201	4.9463	5.9324	5.0708	6.5965	7.3335	6.5135	5.594	4.5814	6.0976	6.2255	6.5254	10.0335	7.1306	6.516	6.625	6.1223	6.2168	5.8948	5.3927	5.4091	7.109	6.4002	5.8782	5.5226	6.8603	5.2615	7.6601	5.4141	6.8475	5.7328	5.6798	6.1579	6.6107	6.5804	6.8079	9.1419	6.2867	7.0596	6.5312	6.9224	4.6724	8.7461	5.2008
PF3D7_1200400.mrna1_1	PF3D7_1200400.mrna1_1;1579	1579	8.4356	6.2999	6.1597	6.4707	5.3441	6.7334	6.4258	6.0261	5.5379	8.53	6.4157	8.0798	6.5469	5.2931	7.0245	6.5674	6.6463	5.8728	8.4861	8.1078	7.8095	11.2647	5.8868	6.1749	5.3597	6.6174	5.5229	6.7373	8.3606	7.5521	13.6543	5.0286	5.9944	5.9764	5.9621	6.7659	6.5759	6.9625	7.4008	5.4954	6.2675	5.2087	5.9512	6.0011	7.8559	8.417	6.8776	6.6774	6.4565	7.2197	5.9329	7.1016	8.5854	6.5656	9.0341	7.6102	5.3038	6.4571	5.4403	5.522	6.3154	8.5512	6.5086	5.8492	6.5353	8.0084	4.723	8.1467	6.4658	6.8775	6.8025	6.2472	7.5408	6.1985	5.9062	7.4945	9.5021	6.6942	6.8116	7.2411	8.4991	4.7458	8.9446	7.7729
PF3D7_1200400.mrna1_1	PF3D7_1200400.mrna1_1;1580	1580	8.7553	11.6914	5.7323	5.2254	5.7074	6.5111	7.1541	7.6809	4.9288	8.3173	7.6505	9.0466	5.4094	5.021	7.1478	8.0019	7.6678	3.5607	5.8359	7.7627	7.8403	10.5022	6.3517	5.4825	6.0693	5.6837	5.2137	5.4535	8.1076	8.2315	13.3029	4.8948	5.7325	6.6248	5.153	5.4864	9.2017	7.3034	7.659	11.1116	5.0807	4.8374	5.93	6.5454	8.0918	13.7685	7.0137	7.3271	5.522	5.9122	8.07	6.6997	6.9273	6.0067	6.0798	13.922	4.9964	6.605	5.6736	5.0661	5.4482	7.2976	6.7421	7.1672	7.269	7.0947	6.8081	9.2324	5.9889	6.9864	13.3805	6.3062	7.6267	6.4269	6.3531	7.2336	9.0492	6.7999	7.4828	7.5282	7.4944	7.0468	9.3817	5.7835
PF3D7_1200400.mrna1_1	PF3D7_1200400.mrna1_1;1581	1581	8.0379	12.3799	5.649	6.5154	6.9805	6.009	9.9585	7.4189	6.1591	8.4551	6.731	9.2905	6.7105	6.9761	7.3204	11.492	7.4935	5.5892	5.7366	9.435	8.1707	8.9142	6.8192	5.3118	6.7058	5.8639	6.042	4.9016	9.8754	9.1042	12.2018	6.6431	5.6038	6.304	6.1231	6.4907	9.7565	6.5382	8.1313	11.7289	5.5011	4.2638	7.0894	6.8848	7.9489	13.9951	7.8008	7.4738	5.6424	7.9215	10.1439	6.9769	7.1751	6.3757	6.5934	14.2584	5.2192	7.39	5.3957	4.6141	5.9129	7.3349	7.0453	9.6763	6.554	6.4273	7.5174	8.5879	5.8331	6.8818	13.2992	5.9435	8.1024	6.4281	6.2462	7.2283	8.9584	7.5886	8.5046	7.8892	7.4942	7.3441	9.5724	5.7309
PF3D7_1200400.mrna1_1	PF3D7_1200400.mrna1_1;1582	1582	7.9799	11.6971	6.2625	6.0697	5.2106	6.7736	7.5597	7.5139	6.1767	8.6113	6.5962	8.5351	6.8254	6.3778	6.8282	7.9366	7.56	5.9732	7.0382	7.3272	7.5774	8.9727	6.106	5.5354	5.9991	6.6076	5.9711	6.4935	7.3793	7.737	11.5866	6.6251	6.1471	6.9874	5.4998	5.6035	9.2985	8.3872	8.4328	10.9078	5.8487	4.1334	6.9335	6.3167	6.7875	13.067	9.2331	7.7881	6.0555	7.4834	8.3529	7.8106	9.9974	6.1765	7.3943	12.8696	5.6963	6.5449	5.382	4.1906	5.6591	7.5207	6.4021	9.5366	6.606	5.5419	7.0238	7.8641	5.2917	7.1434	13.0074	6.5146	7.9926	7.3071	5.7098	7.1069	9.0918	6.4912	8.328	7.5049	6.7361	6.6064	8.5381	7.2551
PF3D7_1200400.mrna1_1	PF3D7_1200400.mrna1_1;1583	1583	8.136	10.7031	6.4524	5.9971	5.814	6.4914	8.2647	6.7996	5.3576	7.9762	5.7608	7.2868	5.9796	6.0955	6.4995	9.0787	7.4753	5.9713	6.681	7.4428	7.0142	8.0737	7.6611	5.1562	6.5509	6.2344	5.6528	5.2292	7.7289	7.4329	10.8141	7.2471	5.0531	7.0195	5.3096	4.925	9.3868	7.7033	7.8636	9.7691	9.1846	4.6724	6.8229	6.2012	6.9608	12.1838	8.5643	7.6387	6.3698	6.7698	7.8407	7.1491	5.7342	5.7398	7.3815	12.7882	5.9964	6.7262	6.1721	6.3906	5.8107	7.3582	5.4131	6.1272	6.2534	6.3523	6.4335	7.905	5.0942	6.3978	11.8185	6.6985	8.3407	6.7526	5.8012	6.9798	8.5127	6.4975	6.8753	7.2556	6.7013	6.0479	8.7214	6.5942
PF3D7_1200400.mrna1_1	PF3D7_1200400.mrna1_1;1590	1590	8.9223	9.3597	7.0797	7.4373	6.5665	6.5975	6.2161	7.2491	6.9376	9.2697	7.1973	7.0374	7.0358	5.9727	6.472	6.7111	7.458	7.0238	5.9561	6.6207	7.9605	6.6169	6.8292	7.998	6.0616	5.7057	5.2411	6.2653	6.1426	7.3637	8.8945	6.0644	7.6041	6.4731	5.3875	5.8664	5.9528	7.6793	9.5259	8.1141	6.0266	5.0325	7.3823	6.2628	8.8218	13.2298	8.5894	8.8966	6.1526	11.4523	6.9366	7.6467	6.4162	6.5986	6.8194	14.079	6.0605	6.6185	5.4094	3.9505	6.1189	6.6788	6.3447	5.5416	5.5254	5.916	5.0259	7.5832	5.3923	7.5411	13.3639	6.7699	8.5547	6.3105	6.4391	6.5426	8.7834	7.2736	6.6568	7.2897	7.3957	4.9869	8.6317	5.9001
PF3D7_1200400.mrna1_1	PF3D7_1200400.mrna1_1;1591	1591	9.1607	8.6451	6.4981	8.1479	10.0255	6.1952	4.7897	6.4822	11.4154	9.0933	6.3194	6.5638	7.6185	9.7577	5.7501	5.4637	6.1048	5.995	6.8031	11.5499	8.3511	6.2321	6.2357	6.7463	4.8758	5.4323	5.1715	5.2227	11.828	7.8015	8.6539	5.7761	6.0027	6.2557	4.9782	5.5033	5.4094	8.2733	7.8611	7.6472	6.292	5.394	6.394	5.3827	8.7663	11.6082	8.9993	7.6423	5.8567	11.9879	6.1301	7.1484	6.5148	10.1469	5.847	11.761	6.0663	6.9865	5.9556	6.1769	5.7425	7.2961	11.7436	5.939	7.2744	5.3462	4.1119	5.712	10.8157	6.2143	10.8455	7.4141	8.1419	6.4798	5.7962	6.7674	8.3161	8.2258	7.3959	7.2703	6.4158	6.2647	7.3226	11.3261
PF3D7_1200400.mrna1_1	PF3D7_1200400.mrna1_1;1592	1592	9.101	7.8409	7.5378	7.5968	7.9389	6.9621	6.0259	6.4243	8.7868	9.0999	7.1367	6.8171	8.2245	8.129	6.5242000000000004	6.8006	6.2563	7.041	7.5899	7.9939	9.1601	8.1996	7.2595	7.6762	6.2057	6.4671	7.7365	5.8268	8.1398	8.3231	8.3278	5.9642	7.1222	7.0338	5.3459	8.0098	7.3056	7.0933	5.9477	7.5522	6.6405	6.0014	6.3297	6.0579	8.716	7.6439	7.0893	6.3336	7.0163	9.4953	6.5549	7.3687	6.6166	8.5012	6.0325	7.1413	6.1735	7.2907	6.0618	4.9016	6.7296	9.1165	9.7867	8.4164	5.8407	5.7835	5.3971	6.9806	9.051	8.3366	8.4376	7.5721	8.487	7.4414	6.856	7.884	9.3896	7.4147	8.268	7.7827	6.3913	6.7778	7.2983	9.2942
PF3D7_1200400.mrna1_1	PF3D7_1200400.mrna1_1;1593	1593	8.8975	6.0079	5.9891	6.5184	8.3756	6.2319	6.7537	6.0974	9.0255	9.1238	4.5373	6.6899	6.6147	7.5053	5.6194	7.6653	6.2336	4.4848	6.8561	8.4061	9.0037	5.1691	6.1908	7.5068	6.0512	6.5312	7.6382	6.5733	8.0674	8.759	7.0321	4.9919	7.2091	6.1508	5.7123	7.6473	7.5537	5.9841	6.102	4.9736	6.7002	5.791	6.4388	6.6575	8.5761	7.0262	6.0479	5.8457	4.9607	9.4821	6.2737	6.2632	7.838	9.1329	5.9679	7.4152	5.6548	6.5752	6.3616	5.3266	6.9718	9.8899	9.0126	8.6221	5.7079	6.1552	3.9193	6.0953	8.8681	6.8755	6.9119	6.6699	7.4373	6.8025	6.4343	6.1381	9.7753	8.3209	8.3051	7.0433	6.6799	4.6673	7.2309	8.3514
PF3D7_1200400.mrna1_1	PF3D7_1200400.mrna1_1;1594	1594	9.1295	5.8372	6.0488	6.79	7.9797	6.9887	8.3086	5.7214	8.5791	9.4223	6.367	6.8133	5.7565	7.5317	6.4715	9.5099	6.3738	5.2203	6.5544	8.8307	8.9677	5.0695	6.1412	7.5745	5.9141	7.8922	7.5501	6.6371	8.6706	9.0643	7.7065	5.2902	7.3028	6.0264	7.4227	7.3735	7.9935	6.3347	5.7519	5.7164	5.675	5.3813	7.0963	7.366	8.7939	7.0578	5.7616	5.7779	4.8435	9.5988	6.3789	6.5747	6.8936	8.6836	6.6248	7.2061	6.4145	6.3025	6.0768	5.2683	6.5452	10.099	9.3376	6.2828	6.0347	7.7127	5.4825	6.3614	7.7604	7.0191	7.2463	7.3067	8.7791	7.0127	6.9404	5.8709	10.2309	7.7534	7.6965	6.8968	9.4995	5.6834	7.1412	7.5426
PF3D7_1200400.mrna1_1	PF3D7_1200400.mrna1_1;1595	1595	9.1504	5.7361	7.1148	6.6771	9.185	6.5127	8.2817	5.8639	9.8509	9.0345	6.7386	6.3981	6.676	9.1841	5.3754	9.5496	6.0755	6.8208	7.0677	9.0101	8.715	5.1006	6.2546	7.1687	7.0531	7.9477	7.0112	6.3228	9.1759	8.1102	7.5877	5.7195	8.19	6.7355	7.7022	6.6222	7.6991	6.624	5.7519	5.9241	6.6373	4.6094	7.1541	6.9772	8.4468	7.3763	6.7373	4.855	5.0303	9.5871	6.3288	6.0963	6.7141	8.8122	6.2305	6.7274	7.7151	6.7514	5.4509	4.9059	5.6988	9.6277	9.5904	6.5773	6.0514	7.4327	4.384	6.7787	10.82	6.9958	7.0826	7.627	8.3517	6.3087	5.8452	6.7803	10.1874	8.0948	7.7739	6.6931	8.7136	5.5723	7.5204	10.183
PF3D7_1200400.mrna1_1	PF3D7_1200400.mrna1_1;1596	1596	9.6613	6.9089	6.6045	7.0801	10.5104	6.6686	6.6512	6.5917	11.0275	9.822	7.9698	7.623	6.7557	10.4626	6.8101	8.582	6.5016	6.4197	7.9577	10.8845	10.4916	5.0527	6.3352	8.6392	5.7858	8.4159	7.2628	6.9372	11.2078	9.8963	7.964	5.9222	9.1073	5.8696	8.502	7.3394	8.5318	6.7744	6.2998	6.3942	7.1717	7.0256	6.5767	7.6435	8.7903	7.4545	7.4414	6.4571	5.0747	9.8656	7.4708	6.6786	6.7749	8.8074	6.5874	7.9939	6.7485	7.4055	6.1104	6.0435	5.5613	10.1562	10.2626	5.9477	6.4663	7.1858	5.1305	6.5068	11.1797	7.544	7.7024	7.6778	8.8174	7.072	6.7913	6.501	10.1668	8.7524	7.5207	7.8324	8.9832	5.2683	7.6158	10.9519
PF3D7_1200400.mrna1_1	PF3D7_1200400.mrna1_1;1597	1597	9.6912	6.9631	6.7704	6.9044	9.0581	6.264	7.184	6.8309	10.3613	9.7829	7.5382	7.1215	6.073	9.3585	6.2044	8.629	6.5657	7.6918	6.8618	10.0967	9.5434	7.0061	6.1408	8.5583	5.6404	9.4106	8.2584	6.2219	10.2134	9.1275	8.7409	6.1685	9.4266	6.3978	8.5135	7.0553	8.2709	7.7886	6.7216	6.6616	6.31	6.9221	7.2778	7.1923	9.1315	7.6256	7.0226	6.3787	6.1914	9.9547	6.8601	7.254	7.4227	8.9977	7.5402	7.6446	6.392	7.2358	6.8738	6.5	6.0934	9.7582	10.3042	6.1127	8.385	8.165	5.6218	6.3205	9.59	8.4409	7.1085	7.3496	9.5298	7.2644	6.6622	7.2742000000000004	10.0607	8.1966	8.0608	8.9234000000000009	9.7823	6.5555	7.8463	8.8198
PF3D7_1200400.mrna1_1	PF3D7_1200400.mrna1_1;1598	1598	8.6623	5.7444	6.3482	6.229	10.5556	8.5361	7.5789	5.6144	11.0681	9.284	6.0186	7.0185	7.2806	10.3825	8.9087	9.5073	6.3728	7.7419	5.9035	10.1276	9.822	5.6008	6.0629	7.9271	7.3396	8.2307	5.5481	6.0516	10.6545	9.0688	7.6936	5.8565	8.6906	8.318	7.9036	6.8424	7.0167	7.4425	5.7145	4.9355	6.5727	5.9198	6.585	7.0207	7.7415	6.8347	8.0434	6.4565	5.3764	9.3856	6.3131	6.7075	5.9993	8.8519	6.3684	6.4053	6.2625	6.8258	5.9588	4.2839	5.3402	9.4665	9.4867	6.3252	7.2345	6.1979	5.4718	4.9406	8.8921	7.3859	6.4681	6.3192	8.1254	8.659	5.8592	5.9069	9.8421	7.8862	8.0429	8.0256	7.8106	5.8283	6.3496	8.1441
PF3D7_1200400.mrna1_1	PF3D7_1200400.mrna1_1;1599	1599	8.5924	5.2887	6.7238	6.4396	10.9154	8.1413	6.1098	5.6241	11.3988	8.8574	9.6695	6.7047	6.3904	10.5079	8.5915	6.9256	5.588	7.708	5.9748	10.6078	9.6478	5.5601	6.1495	8.1643	5.889	8.4532	6.3354	6.1112	11.3351	9.2359000000000009	8.4765	5.2304	9.4133	6.4583	7.9781	7.2138	7.373	6.3544	6.4368	4.7866	6.6601	6.0938	7.4147	7.0973	8.2026	6.8654	6.2784	5.8405	4.6421	9.6223	6.6298	6.984	5.5671	7.9156	6.7643	6.6578	7.0385	6.4366	5.7043	5.7336	5.6165	9.6257	9.4506	6.1085	7.0255	7.9758	5.0121	5.0303	8.834	7.1212	6.6143	7.1507	8.0752	7.0164	6.6558	5.671	9.8434	8.3978	7.4005	8.1257	9.1224	5.2679	6.9858	8.0186
PF3D7_1200400.mrna1_1	PF3D7_1200400.mrna1_1;1600	1600	8.5327	5.4555	6.7355	6.1031	7.3073	9.1003	8.4649	5.4947	6.7614	8.587	7.0943	7.3151	6.1424	6.0356	8.6662	8.7638	6.0372	6.861	6.5119	6.6266	10.2957	6.3961	6.1817	8.5647	6.9363	8.3817	6.7455	6.6565	7.0053	9.4035	7.8122	6.2595	9.5631	7.8283	7.7893	6.9038	8.7716	6.7576	6.3031	4.7252	7.1872	6.1125	6.4827	7.7546	7.1414	7.9483	6.6598	5.7856	4.7436	9.1515	6.493	6.327	6.2443	7.5465	7.1158	8.3521	7.0058	7.4085	5.9798	3.9392	5.6676	10.2259	10.4679	6.7682	6.9064	8.3888	3.6781	4.742	7.9048	7.1455	7.8065	7.2258	8.8793	7.2275	7.0327	6.8579	10.4641	8.3927	7.4386	8.564	9.5497	5.6076	6.876	7.6366
PF3D7_1200400.mrna1_1	PF3D7_1200400.mrna1_1;1601	1601	8.0402	6.0551	6.5699	6.9667	7.4653	8.6713	8.5614	6.5968	7.4305	8.5591	6.9707	8.3314	6.5006	7.0741	9.1537	10.0914	6.1548	8.6756	6.2878	7.2612	10.2198	6.3102	5.9284	8.136	8.5288	8.8139	5.7065	6.3169	7.1484	9.0793	8.8452	6.0985	9.4534	8.9424	8.1488	6.6641	8.2363	7.5188	6.6967	4.5497	8.64	7.0111	7.6601	7.074	7.4708	7.2502	7.5075	6.7582	4.9369	9.57	6.763	7.585	6.5892	7.2418	6.915	7.6607	7.0712	7.364	5.7639	5.7908	5.295	10.1916	8.9118	6.7206	7.8621	8.2767	5.8848	5.4346	7.0741	7.5616	7.4044	7.9929	8.8541	7.391	6.7087	6.2841	10.1634	8.3664	8.2167	8.6146	9.7688	6.0856	7.3871	7.4113
PF3D7_1200400.mrna1_1	PF3D7_1200400.mrna1_1;1602	1602	7.8839	6.8094	5.8232	6.8494	7.576	9.2704	7.8681	6.2196	6.6273	8.0429	6.3837	7.9851	5.8689	6.605	9.4085	9.6775	6.6328	8.0882	6.6085	6.9938	10.2275	6.6029	6.0828	8.6076	7.115	7.8975	5.2315	6.3145	7.624	9.418	8.3963	5.8517	9.8893	7.8686	7.7235	6.5557	8.4359	7.1283	6.0106	4.3132	7.9793	7.4869	7.2939	7.5276	7.1721	7.4586	6.3331	5.7999	4.4135	8.3409	6.6011	7.6015	6.7252	7.7825	7.3209	7.8962	6.8581	7.487	5.5518	5.7677	5.7923	9.2055	8.3245	5.645	7.4314	9.1095	5.8512	5.1787	6.6523	7.2849	7.7613	7.2922	8.6611	6.4089	6.4914	5.7552	10.0075	8.0863	6.9609	8.7398	9.863	6.077	6.7896	6.3331
PF3D7_1200400.mrna1_1	PF3D7_1200400.mrna1_1;1603	1603	7.2671	6.5048	5.8281	6.3315	6.1162	9.4907	7.2528	6.3794	6.1158	8.1116	6.8989	7.7876	5.8557	6.0279	9.9573	8.275	6.4207	8.9814	7.0927	7.3208	9.6587	6.8629	7.0818	8.1078	6.0585	7.7351	6.1001	6.1566	8.1123	9.2983	8.7389	7.4143	10.6392	6.2769	7.2758	4.3909	8.2301	6.6927	6.8555	6.1908	5.696	7.7357	7.9301	6.9983	6.2821	9.7981	7.3146	6.8589	5.4601	8.5919	7.4157	8.3545	6.0819	7.2735	7.7032	10.354	6.787	8.0212	6.4278	6.7683	6.105	8.0361	8.4866	6.2767	8.8328	8.1876	6.478	6.915	6.2806	7.2142	9.5143	6.7639	8.9133	7.3609	7.5541	6.5604	9.1718	7.8903	8.1176	9.5502	9.3529	7.3298	7.4251	6.7645
PF3D7_1200400.mrna1_1	PF3D7_1200400.mrna1_1;1604	1604	7.2198	6.5336	6.0061	6.0717	5.4614	9.0854	7.5636	6.0481	5.0934	8.3732	6.5	8.2829	5.6144	6.1759	9.6527	8.6268	7.1438	8.1421	5.9198	7.0782	7.7706	7.0375	6.4502	7.1502	5.6798	6.8	5.5091	6.6417	7.1632	7.9412	9.0446	5.2547	9.9623	6.1459	6.2885	4.4509	7.2822	6.8369	7.4505	7.0293	4.3646	7.3275	7.6344	7.2822	6.0332	9.727	7.0234	6.556	3.6253	8.6076	10.0578	8.4082	6.3359	7.8719	7.3834	10.3601	6.8901	7.3443	8.5627	6.3507	6.1878	7.007	8.3001	6.3937	8.651	7.6549	6.8092	7.3771	7.1381	7.3512	8.0912	6.7024	8.8885	7.83	7.1961	6.1886	8.1625	6.8334	7.2288	9.3531	7.7249	7.5495	8.4152	6.3752
PF3D7_1200400.mrna1_1	PF3D7_1200400.mrna1_1;1605	1605	7.0452	7.8017	5.5053	6.2627	5.2407	8.5858	6.1303	6.4343	4.6058	7.8241	5.9635	8.2959	5.9761	5.0352	8.7462	6.5743	6.6618	6.7909	6.3742	7.2448	8.0015	6.4902	6.8872	6.0488	5.0678	4.8669	5.7918	5.3892	7.2854	7.2179	8.1995	6.9284	7.7721	5.8115	6.1216	5.1436	5.7216	7.1135	6.1233	6.9092	4.9919	5.9873	7.1516	6.8476	6.4053	8.634	7.5443	4.8344	5.9472	5.6668	7.2286	7.7146	4.8914	7.2862	6.3431	8.2206	6.6336	6.8077	6.1247	6.9568	6.3142	6.8714	7.8149	6.3074	7.1935	6.7692	5.4246	7.5419	6.847	6.9098	8.2402	6.8316	8.2475	6.6418	7.4648	6.2081	8.3297	7.0355	7.5329	8.3884	7.5711	6.3018	8.266	6.8678
PF3D7_1200400.mrna1_1	PF3D7_1200400.mrna1_1;1606	1606	7.283	6.12	5.5354	5.7973	5.477	8.1232	5.5789	4.5429	4.0206	7.6748	6.0648	8.168	5.6511	5.5838	8.235	6.1554	6.1679	5.7519	5.3448	5.9889	8.7202	5.1771	5.5753	5.7104	5.9521	4.135	4.6696	4.1085	6.3625	7.2439	7.2205	7.556	8.1551	5.7921	5.0768	4.9388	5.9764	5.9736	5.4896	5.9343	6.1169	5.0201	7.232	6.2561	6.7681	7.8181	6.4296	5.6153	4.272	5.0522	5.269	4.7452	4.7602	7.0807	6.6462	6.9983	6.7806	6.9662	5.6044	6.5297	5.9695	6.954	7.3411	5.4874	6.6543	6.2784	4.9846	7.6308	6.7057	6.7758	6.7291	6.3334	7.9262	6.6039	7.0725	6.3372	8.3164	7.3065	6.7845	7.2729	6.8966	6.5103	7.8524	5.7181
PF3D7_1200400.mrna1_1	PF3D7_1200400.mrna1_1;1607	1607	7.5838	6.0466	5.8681	6.0646	5.545	8.2035	5.394	5.5157	5.3259	7.7885	6.5475	8.0112	6.1432	3.6531	8.168	5.3995	6.2787	3.0286	4.3757	6.219	7.6523	6.4276	6.5993	6.3338	5.2277	4.2479	5.3219	5.596	6.438	7.2057	6.4599	6.4586	6.5166	6.08	5.3151	5.1803	5.2547	5.9941	6.4965	5.3363	4.8909	4.1675	5.3241	5.8936	6.4749	9.3411	6.611	5.9208	4.3031	4.9265	5.3169	5.2005	5.6744	6.4269	6.2376	6.5895	6.8223	6.605	6.3839	7.3124	6.2898	7.5172	6.4026	5.2728	4.8575	6.8847	5.3341	7.929	6.558	6.4041	8.0369	7.0727	8.0582	6.9478	7.2505	6.7241	8.4443	6.8281	7.1823	6.9474	6.7728	5.6112	8.4917	5.5555
PF3D7_1200400.mrna1_1	PF3D7_1200400.mrna1_1;1608	1608	7.0289	5.7903	6.0224	6.4431	3.5097	7.0786	5.2589	5.3172	4.1293	8.1164	7.9242	6.1715	5.1611	5.1743	6.203	5.5286	5.9402	5.5577	3.4828	7.6873	7.3529	5.8515	5.8022	6.3429	5.466	5.0175	4.5711	5.602	8.0288	6.5247	6.9954	6.1445	6.5466	5.7071	5.6594	4.8914	5.0103	6.5662	5.756	5.2965	3.4995	3.7225	6.4378	5.1875	7.0941	10.4566	6.4777	5.1731	4.7361	3.9672	5.2196	5.0228	3.5705	7.2862	5.4289	10.0326	6.6917	5.9165	5.4928	3.025	5.9198	7.2394	7.0582	6.203	5.6029	6.2026	4.2502	6.0043	5.6929	6.9573	9.0519	6.3482	7.3881	5.7101	5.0108	6.4243	8.3356	7.2164	6.2211	5.904	5.7793	3.6206	6.5839	7.1994
PF3D7_1200400.mrna1_1	PF3D7_1200400.mrna1_1;1609	1609	7.8971	6.1731	4.9179	4.8309	6.3625	8.5618	5.1035	4.9074	4.9928	7.6841	6.135	7.1606	4.9672	4.6707	8.4318	5.3768	6.093	4.292	4.6112	6.1839	7.4285	4.8354	5.7447	5.7247	5.1518	5.5113	5.4426	5.2403	6.8103	6.4237	6.7156	5.0819	6.3507	5.93	5.3576	5.2311	5.889	6.9927	5.7068	5.5129	4.8176	3.06	4.4938	5.1069	6.596	9.014	6.8567	5.7602	5.7142	3.2434	5.8938	5.0184	4.2479	6.52	6.0248	8.007	5.599	7.2854	4.8875	5.6168	5.5091	6.6558	8.6591	5.1934	5.0255	6.2931	5.6505	5.7517	6.2767	6.4512	7.4381	6.4575	7.6346	6.5317	5.3352	6.2065	8.3809	8.3562	6.5198	6.2643	6.2625	5.8455	6.3759	5.1073
PF3D7_1200400.mrna1_1	PF3D7_1200400.mrna1_1;1610	1610	7.1436	5.9343	6.3445	5.8985	4.855	8.4614	7.2819	4.3561	2.541	7.5488	6.3429	6.7961	4.6276	4.2585	8.0216	4.6058	5.2917	5.5176	5.5771	6.1829	7.1524	4.6809	5.8107	6.2908	5.5298	5.6851	4.0917	5.3743	6.3062	6.755	7.7164	5.0626	7.1803	5.4479	5.8926	4.5336	5.5868	6.2553	7.0751	5.1346	5.0764	5.0206	5.2968	3.8329	6.7811	7.2391	5.7315	6.6764	5.2917	4.2972	5.527	5.7637	1.9184	6.5463	5.6862	5.2067	5.9052	6.8526	5.8699	5.2623	5.7054	6.5256	6.7727	5.3761	3.9598	5.9871	4.2713	6.3083	5.9115	6.0616	6.1445	6.0678	7.5776	6.4043	6.1438	5.3712	8.236	6.1398	7.5383	5.9844	7.4808	5.3316	6.8615	6.3705
PF3D7_1200400.mrna1_1	PF3D7_1200400.mrna1_1;1611	1611	4.5705	5.9179	5.1144	6.4082	4.9982	7.9479	5.1077	4.6088	3.5729	7.8271	5.5301	7.4482	5.0648	5.6203	7.7898	5.5937	5.6565	4.582	4.8445	6.4793	8.0594	3.5236	6.2583	6.6885	5.1164	4.9069	4.4236	5.9446	6.5298	7.9043	6.5753	6.643	5.7965	5.1795	5.439	4.5329	4.8268	4.9472	6.1946	4.4496	6.2213	3.7192	5.1739	5.2319	7.5763	6.4668	5.8989	5.1189	3.557	5.5245	5.546	5.073	5.7312	6.1861	5.6576	5.1751	5.4199	6.3266	6.0637	5.3266	6.6118	7.9198	7.2505	5.9131	4.1538	6.1048	4.9189	5.9837	5.3944	5.684	5.9621	5.861	7.8043	6.7999	6.8909	5.9136	8.8311	6.2744	6.0201	6.0179	6.4679	5.1056	7.055	5.213
PF3D7_1200400.mrna1_1	PF3D7_1200400.mrna1_1;1612	1612	6.9853	5.4754	4.9923	5.2709	4.6064	8.0748	4.6611	4.9718	4.5619	7.6229	5.0674	7.2728	5.1918	2.8094	7.8897	5.4205	5.2319	5.6724	4.7506	5.1235	6.907	4.1326	4.7219	4.8278	4.9131	4.4561	3.2265	4.4236	6.0144	6.6138	6.0938	3.842	5.1206	4.8654	3.1922	4.9269	4.4861	4.0875	5.0135	4.8202	4.8074	3.4303	4.8875	5.4893	6.2968	7.2339	5.4663	5.1859	3.696	5.2288	5.439	5.4343	4.969	4.9236	5.2265	5.917	5.6741	5.3586	6.3528	3.8797	6.1737	6.9498	5.5916	4.7618	4.4699	6.0235	3.6859	7.0643	5.7947	5.943	5.5692	5.7079	6.2197	4.95	5.845	5.6876	8.0427	5.5416	5.2464	4.9146	5.5789	4.9805	6.535	6.2606
PF3D7_1200400.mrna1_1	PF3D7_1200400.mrna1_1;1613	1613	8.0587	6.0616	5.8068	5.7629	5.3937	7.9038	4.5323	3.9467	4.9809	8.3355	5.5329	5.4676	5.0648	4.0496	8.0024	4.591	5.2858	8.4564	4.9653	5.4416	8.729	5.6291	6.7576	7.4045	4.9991	5.6857	4.9435	5.8492	6.2305	8.4077	7.1794	6.8674	6.8763	5.2067	4.1835	3.5777	4.8987	5.4029	5.7271	5.3402	6.3051	4.8089	4.4912	5.367	7.1284	6.9666	5.9451	5.4165	3.7257	6.2382	6.1045	5.5385	5.3161	7.3536	7.6731	4.6171	4.857	6.0268	5.3834	5.9047	6.6106	7.6076	5.89	5.5475	5.6375	6.5371	4.8217	5.8107	4.8405	8.3124	6.774	5.8657	7.6904	7.1207	6.2217	7.2229	8.4115	6.1461	6.646	6.0418	6.6112	4.5072	6.8263	3.6218
PF3D7_1200400.mrna1_1	PF3D7_1200400.mrna1_1;1614	1614	8.6224	7.348	5.7153	6.335	4.9364	6.4378	5.7714	5.6029	5.235	8.9937	6.3461	7.7797	6.3835	3.8768	5.7824	6.3345	6.5866	5.5844	6.7983	6.6391	8.114	7.0586	7.0981	6.575	5.8215	5.7586	5.1651	4.8063	7.188	7.0521	8.1483	6.5823	6.5521	6.1191	5.2122	5.8562	5.2525	6.3043	7.2494	5.6197	5.1699	6.0917	5.5765	5.9165	7.8744	7.7188	6.0117	7.4787	4.8649	5.5771	5.7479	6.2909	5.4386	7.1507	6.2623	6.019	6.3365	6.5884	5.7369	5.6156	8.6667	7.9284	5.9752	10.2137	4.8525	6.1725	5.3151	7.006	7.0808	7.4137	5.9793	6.4684	8.1571	7.3135	6.8124	8.1365	9.1328	5.8934	9.32	6.646	6.8972	5.0224	7.3032	5.6562
PF3D7_1200400.mrna1_1	PF3D7_1200400.mrna1_1;1615	1615	8.8256	6.6997	6.6226	6.3094	6.4217	6.1993	6.0415	5.3516	6.4699	8.369	5.8595	6.2026	6.2059	6.0007	6.6417	5.8115	6.2887	5.6798	7.8973	6.5771	7.6913	8.4776	7.5291	5.4436	5.6747	4.9741	4.9709	6.0529	6.5008	7.5579	8.0692	6.6188	5.796	6.4246	5.5656	5.0509	5.8392	6.5511	6.0682	6.8282	5.7238	5.4617000000000004	6.6819	5.1882	7.1682	7.2857	6.007	6.0405	6.0544	5.7772	5.9047	6.1434	6.7104	6.9075	7.9385	6.2878	5.1635	6.239	6.1783	8.1873	6.8088	6.7647	5.7913	5.4741	5.9556	5.6656	4.7965	6.0501	5.5826	7.9933	7.4761	5.4679	7.762	7.0876	7.2103	8.0447	8.3212	6.6949	7.4306	5.972	7.0433	5.7455	6.9635	6.0923
PF3D7_1200400.mrna1_1	PF3D7_1200400.mrna1_1;1616	1616	8.61	6.4118	5.1473	6.1896	3.9764	6.0424	4.627	5.7439	5.3913	8.4706	5.0618	7.8704	6.1008	4.4343	5.7934	5.292	6.1408	5.5567	5.8562	6.4514	5.8321	8.011	8.1311	6.218	5.2702	4.3341	4.4581	5.3667	6.0429	6.2634	7.2688	5.8537	7.1639	5.8457	5.2976	4.7334	5.3313	5.6696	6.1516	5.7415	4.2555	4.204	5.4202	5.5497	7.8263	5.954	6.6611	6.2384	4.7986	5.5783	5.0989	6.1522	7.7315	6.9497	6.1823	5.488	4.3176	6.2087	5.8487	5.8507	5.489	7.1494	6.3298	5.1735	5.2075	4.6611	5.6837	5.1094	4.6848	5.7401	7.9168	5.55	7.2816	6.3668	6.5537	5.7377	8.5334	5.8243	6.09	6.2852	5.4373	4.5993	5.3341	5.3125
PF3D7_1200400.mrna1_1	PF3D7_1200400.mrna1_1;1617	1617	8.6235	6.923	6.8184	5.7853	5.7112	7.0227	6.1922	8.1732	5.6511	8.219	6.681	7.2393	4.6328	4.7021	6.2944	5.6559	8.572	4.7104	6.4053	6.6866	8.0901	6.7032	6.1649	4.3604	5.1367	5.1268	5.6002	5.8022	6.4114	7.8801	7.6702	6.5554	6.4691	6.07	5.2724	5.8649	5.2028	5.6002	7.2241	6.2666	5.9488	5.4725	6.991	5.0193	7.6949	7.0987	6.2139	6.5312	5.2566	4.861	5.1218	8.4124	7.4294	7.5174	6.1467	5.5644	5.5304	5.4799	5.8081	5.4036	5.3632	7.0501	6.408	5.4558	6.2096	6.15	4.9805	5.285	5.0219	6.3686	7.5282	6.0457	7.9544	7.3041	7.1715	6.6959	8.8146	6.348	6.7385	7.8292	6.9032	6.1367	6.5234	5.0475
PF3D7_1200400.mrna1_1	PF3D7_1200400.mrna1_1;1618	1618	7.8713	5.7682	5.2234	5.749	5.4433	7.6047	5.8271	5.4979	6.5243	8.042	5.6404	6.1918	5.2449	4.1514	7.8789	7.0308	5.9196	4.9923	6.8092	6.8089	6.7207	6.3486	7.0098	5.8878	5.2106	8.5016	6.1827	6.0365	7.5225	6.3366	7.076	7.4291	4.7093	5.2126	6.1073	3.251	5.9174	5.2578	5.8045	5.6282	4.2456	4.9505	4.9882	4.5398	7.0985	7.1788	5.406	5.5113	3.6982	7.1952	6.1548	5.7298	5.0657	6.9129	5.6061	6.4264	5.8135	5.897	4.0712	6.1847	5.7222	7.0047	6.2675	5.4819	5.1285	5.2634	5.8245	5.3208	5.6837	5.5847	6.7968	5.0544	6.7553	5.7626	5.9364	5.1102	8.9275	5.6141	5.9637	6.4173	4.7241	4.2743	4.853	5.9866
PF3D7_1200400.mrna1_1	PF3D7_1200400.mrna1_1;1619	1619	7.7675	6.0314	5.0785	5.7129	6.3189	6.0892	5.076	4.9079	6.3436	7.8059	5.5555	5.0228	5.3771	6.1375	6.2114	6.948	5.2176	3.1715	5.749	5.3754	7.157	5.9296	7.075	5.6299	6.1465	7.9934	5.9619	5.5817	6.4172	7.1545	6.4258	6.3309	4.2479	4.4738	5.756	5.4857	5.95	4.5354	4.3653	4.0461	4.5236	4.6639	4.5311	5.375	6.9095	6.87	5.2731	5.2238	4.5229	6.9745	5.367	5.3005	5.7519	5.9071	5.671	6.4586	5.9674	5.717	5.4919	5.3712	5.106	6.4555	5.9224	5.6568	5.5329	5.6171	4.8369	4.7803	5.975	5.029	6.3158	6.0949	5.2445	4.9122	6.5705	4.9079	8.061	6.156	5.7634	5.7975	5.8704	4.0312	5.6625	6.4899
PF3D7_1200400.mrna1_1	PF3D7_1200400.mrna1_1;1620	1620	8.0375	6.4264	6.2346	6.3234	5.6865	7.9413	5.9944	5.6795	6.3813	7.4258	5.6343	6.3493	4.9741	5.565	9.3049	8.7865	6.2602	4.8565	6.2784	6.6921	7.3975	7.3504	7.0666	4.2008	5.8487	9.7655	4.4053	5.6784	6.5601	6.9979	7.4138	7.0369	4.8161	5.4741	5.4416	5.0917	6.499	6.7328	6.2664	5.2323	5.1189	4.6294	6.2044	6.394	6.9942	7.4043	5.9229	5.6851	4.6588	6.3672	5.5487	4.862	3.8934	7.1949	4.6554	6.619	6.098	5.4185	5.5317	6.5014	5.1194	7.2234	7.0864	5.3252	5.7866	5.5756	4.9236	6.3147	5.8319	6.6112	6.1753	6.2365	6.689	6.0542	6.7495	5.7156	8.61	5.862	6.8325	6.1825	6.5062	5.2483	6.357	6.9968
PF3D7_1200400.mrna1_1	PF3D7_1200400.mrna1_1;1621	1621	7.868	6.8999	5.8797	6.0538	6.6434	7.5148	6.4395	4.5583	7.4317	8.0569	6.5132	7.3016	6.5162	5.5619	8.2858	7.01	5.847	5.4453	6.9237	6.2298	7.6513	7.5537	7.4496	5.7869	5.9848	8.745	3.3434	5.4026	5.7743	7.765	8.576	6.918	5.5129	5.6565	5.235	4.7076	6.3336	6.1285	6.5603	8.0027	6.6041	4.5638	4.2869	5.3078	6.3234	7.7703	8.0592	6.3306	5.6767	5.6185	5.1627	4.7279	5.7687	9.0869	5.7882	7.0103	5.4476	6.5326	5.1906	6.8158	10.3748	7.0177	6.5996	5.4832	4.9937	6.3577	5.0405	5.2012	5.4353	7.3871	7.2625	4.842	8.6222	7.2425	6.809	10.602	7.7467	6.8962	5.6817	5.7586	5.8965	4.9006	7.3026	6.0279
PF3D7_1200400.mrna1_1	PF3D7_1200400.mrna1_1;1622	1622	7.8103	7.7253	8.9536	6.2521	7.8421	7.1628	6.7715	5.8001	7.3987	8.6249	6.5697	6.356	6.4405	6.9425	7.2952	6.4109	6.3973	5.4074	7.0879	5.4571	7.5165	7.5878	7.2482	5.5823	6.5322	7.9959	4.9463	6.0809	6.4861	7.5294	8.0518	7.5464	4.4893	7.1652	5.2269	5.6112	6.8044	6.9994	6.3689	7.2254	6.4195	4.5916	5.7871	6.4145	7.5742	7.6712	7.3457	5.9734	6.539	5.4182	7.3209	6.3023	7.2754	6.781	6.6279	6.5887	6.556	6.4666	5.4594	6.4375	5.6058	6.6021	5.9718	5.9727	5.3291	5.8777	4.9435	5.3452	6.8817	7.901	8.1729	6.6209	8.4749	7.7616	8.0001	7.5169	7.7706	7.1852	7.4598	6.2683	6.5564	6.3054	6.6121	6.8248
PF3D7_1200400.mrna1_1	PF3D7_1200400.mrna1_1;1623	1623	6.5402	5.8866	5.43	5.6817	5.3136	7.2847	5.6921	5.2961	5.0144	6.7554	5.4222	5.1424	6.6057	2.1506	8.3211	6.7662	5.2203	4.3413	6.5889	6.5062	7.2538	6.0706	8.3513	4.8836	5.5198	7.7149	4.9823	6.756	7.0361	6.6498	5.6444	7.6997	3.8248	5.5537	6.6643	3.2296	6.0041	6.339	6.1835	5.2342	5.0892	4.4323	5.4293	6.1579	6.1322	5.394	6.2165	6.8641	4.7565	7.6024	6.8804	6.2765	4.7803	7.7617	5.3448	4.9179	5.6716	5.4963	5.0103	6.7975	6.2966	6.7605	5.6829	4.9045	5.6476	4.6531	4.8575	5.8063	6.9903	5.266	6.6959	4.9667	5.839	5.195	6.5636	5.4168	6.9093	6.4537	5.4825	6.7384	4.8089	5.3834	4.9165	7.4437
PF3D7_1200400.mrna1_1	PF3D7_1200400.mrna1_1;1624	1624	9.2355	5.7385	5.2679	8.1856	7.1888	10.3667	7.0948	6.3646	7.5064	9.5097	6.3189	6.9988	7.648	6.9038	11.8355	10.1836	6.3036	8.0389	9.5714	7.1011	10.2227	7.6873	10.4178	5.0492	7.7869	10.3191	8.4222	7.1177	6.8825	8.9756	6.3054	10.0767	6.0088	8.9302	6.8003	8.8436	7.9694	7.9639	6.9774	5.4643	5.4806	4.0832	6.0917	7.5843	8.3791	7.1675	7.2067	6.6298	6.3003	9.55	7.342	6.2075	7.5622	7.6343	5.9752	5.2288	5.6011	5.7623	5.812	7.9338	5.954	6.8481	7.6818	5.8465	6.0879	5.4864	5.6267	6.688	6.1315	6.3716	6.0097	5.6326	7.0325	5.4718	8.5236	6.2797	8.3267	6.4811	6.1813	6.7942	4.4963	5.0742	6.9518	7.3745
PF3D7_1200400.mrna1_1	PF3D7_1200400.mrna1_1;1625	1625	7.3362	5.6963	6.0785	6.3313	4.7339	10.1142	6.7047	6.3432	9.5854	8.2156	5.4835	8.8366	6.3677	4.7533	10.8115	7.5416	5.9784	5.319	6.4935	7.2833	8.0753	6.9005	5.1379	4.6253	8.4574	7.1162	5.3071	6.0128	7.292	7.6753	6.8025	5.3604	5.1997	8.8258	5.2968	4.5969	6.5914	6.8559	7.1926	5.3491	6.5209	4.7655	5.5151	6.8992000000000004	6.9105	7.047	7.3602	7.708	6.8037	5.9366	5.4005	6.0354	6.0915	7.3887	5.2612	7.4347	4.4429	6.1727	5.2657	4.2334	5.8405	6.5905	6.1647	7.1154	5.9702	5.3858	7.049	7.2472	6.4968	4.9565	6.0821	5.5987	7.2991	6.4325	5.6343	7.0745	8.2037	5.9579	7.4258	6.1789	6.4005	7.8921	7.3172	6.5385
PF3D7_1200400.mrna1_1	PF3D7_1200400.mrna1_1;1626	1626	7.1247	5.2126	5.4617000000000004	5.4611	5.3132	7.6685	5.5049	4.0875	3.8728	7.4128	5.8912	5.3519	5.0413	3.4906	7.7089	6.2856	5.8362	5.3823	8.1711	5.057	7.4622	5.7882	5.4226	4.8006	6.8	6.2073	5.2036	6.225	6.7569	7.5212	5.4496	4.89	5.1428	6.6098	7.9213	3.3561	5.3523	7.1294	5.6482	4.0426	4.6724	5.0583	5.1379	4.3951	5.3923	6.297	7.4602	5.9193	5.2288	5.7065	5.7098	5.466	4.7485	7.1988	5.5053	4.854	5.0343	5.189	5.4786	4.9231	5.6868	6.4113	5.5756	5.327	5.1497	6.2174	4.4336	5.6736	6.8911	6.1043	5.8753	5.5323	6.3448	5.7401	5.7549	6.4494	7.1047	5.8746	6.0978	5.9853	6.0851	4.6473	5.9761	7.1858
PF3D7_1200400.mrna1_1	PF3D7_1200400.mrna1_1;1627	1627	7.6513	5.6676	5.9397	5.889	4.7597	9.9927	5.5835	5.7431	4.2234	8.1254	6.2172	6.5744	5.4179	5.4199	10.0197	6.3494	5.7608	5.9357	6.2008	6.5484	7.9292	5.4591	6.5398	5.114	5.3642	6.234	5.1396	5.4851	6.4869	8.5411	7.1516	4.9869	5.3597	5.9819	5.0023	4.4995	6.4642	7.7077	5.9957	4.582	5.5607	4.3023	5.1619	4.5484	6.4987	7.4814	6.8642	6.8097	4.04	6.2634	5.7374	5.9326	4.7131	7.8275	5.5647	6.1285	5.1481	6.4736	5.7266	5.4336	5.636	6.8597	6.0063	5.5524	6.192	7.2829	4.5583	6.5385	5.8248	6.4244	6.6921	6.0753	7.4626	6.8876	5.5163	6.8086	8.4737	5.9385	6.2413	6.6758	7.0804	5.0841	6.2371	6.0025
PF3D7_1200400.mrna1_1	PF3D7_1200400.mrna1_1;1628	1628	6.4824	5.7148	5.353	5.7233	6.0498	5.7266	5.3896	3.7257	5.4532	6.0032	4.9274	5.8112	6.1247	4.263	5.4643	5.6162	5.0561	5.522	6.1469	6.7177	5.9105	5.5512	5.8032	5.5607	6.2994	3.8659	2.7225	5.8736	6.4388	6.4296	6.0843	5.926	5.6156	6.2317	5.6226	3.4957	5.4951	4.8037	5.5963	4.025	4.729	5.1355	4.842	5.4026	6.0248	5.5696	6.8077	6.1703	6.9337	5.009	6.529	5.3473	5.8605	7.4365	5.4515	5.0152	4.8435	6.15	5.2114	8.1509	6.4263	6.5741	5.0883	5.3194	5.6826	6.4725	5.2983	6.5097	8.0292	5.0457	5.9672	4.9588	6.4841	5.8968	5.9425	6.5586	6.7451	5.5629	6.6027	6.0226	5.9584	4.3909	6.7945	7.9253
PF3D7_1200400.mrna1_1	PF3D7_1200400.mrna1_1;1629	1629	7.3231	5.6996	6.8566	5.4867	5.155	5.4469	5.8326	5.1898	4.5832	7.8334	6.4077	7.0955	6.2664	4.393	5.8263	6.4207	5.7331	5.5981	5.8622	6.8338	6.0295	4.6932	5.8288	5.3143	7.5366	5.5786	6.1129	6.3823	7.6432	7.8076	6.9717	5.8977	5.7751	7.7479	5.8902	5.7957	5.3985	6.734	6.5345	5.7714	5.4293	5.1098	6.4207	6.2566	6.4978	6.9201	7.3422	5.6156	8.765	6.0301	5.8112	6.1336	5.3892	7.4433	5.3484	6.2529	6.1695	5.7716	5.5919	4.6177	5.85	7.1491	6.189	5.991	6.031	5.6264	4.7393	6.5474	6.8837	6.0233	5.4303	5.1574	6.6861	5.3009	5.073	5.9837	7.5412	5.704	6.1365	6.611	5.2165	5.5607	7.5661	7.4579
PF3D7_1200400.mrna1_1	PF3D7_1200400.mrna1_1;1630	1630	6.6885	4.99	5.8304	6.8324	4.9472	5.6144	4.9509	5.4951	5.7175	6.8424	6.0442	7.4386	7.3608	4.7479	5.6775	6.2919	5.7983	5.9975	6.0856	6.6244	6.4401	5.9575	5.2048	4.6915	7.1088	5.2954	4.4476	5.8192	6.4717	7.2061	6.8053	4.8515	4.627	6.771	5.2957	4.541	5.712	6.2515	9.2571	5.0215	5.3327	4.5589	6.3181	6.7244	6.0657	6.908	7.3056	8.5993	8.564	5.3712	6.567	6.3226	5.5762	7.447	5.5072	5.5267	6.0813	6.0787	6.0297	4.7153	5.3951	7.5259	6.7747	4.7257	7.4033	5.7983	5.8711	6.7538	6.7396	5.6079	6.2744	6.4653	7.5263	5.2353	5.5768	6.1256	7.8647	5.8176	6.5409	6.2407	6.2296	5.1855	7.3265	7.5123
PF3D7_1200400.mrna1_1	PF3D7_1200400.mrna1_1;1636	1636	8.3546	5.114	7.0017	5.8326	4.3205	6.0367	5.9667	6.9178	5.8975	8.3191	7.1649	6.4118	5.9402	5.0488	5.7737	6.0873	7.4723	6.7434	7.6549	6.5957	6.6024	6.0507	6.0079	5.3937	6.3818	5.4289	6.6203	8.7688	6.8554	6.9695	6.8364	5.0972	4.9369	5.4162	5.7018	6.9152	6.0819	6.9556	5.9205	4.4594	5.7101	4.1667	6.6894	7.5323	7.3449	6.3123	7.3143	6.1641	8.5894	7.8063	6.7033	6.3735	5.8314	8.2869	5.8817	6.7071	6.3752	6.0101	7.1447	6.1081	7.6591	7.8666	6.6482	5.6023	6.5895	7.0104	4.5692	7.3919	6.0682	6.5495	6.6465	6.247	7.463	6.9779	6.4642	6.6181	8.1034	7.2591	5.5097	7.3076	6.8974	5.0985	7.9926	7.3151
PF3D7_1200400.mrna1_1	PF3D7_1200400.mrna1_1;1637	1637	7.4405	5.5957	6.8251	5.4185	4.3847	6.3199	6.4666	6.7119	6.4021	7.614	6.6771	5.3761	5.6094	3.4463	5.0426	6.0085	7.4752	7.0402	6.141	6.0987	6.3236	7.435	6.3268	5.3359	6.5328	5.6596	6.5489	7.5648	6.4598	6.4145	7.8529	5.749	6.3384	6.5832	5.0405	5.3937	5.7541	6.609	5.9646	5.5613	5.0738	5.8324	7.0403	7.7175	7.867	6.4989	7.6571	5.4101	8.717	7.3177	7.1693	6.644	6.9804	8.1702	5.5601	5.6525	4.2906	6.5187	7.5913	6.7249	7.0458	7.7366	6.4449	6.3957	5.5699	6.7329	5.0678	5.5531	6.9045	5.0609	7.0489	5.9623	8.1912	7.8778	7.5096	7.5912	8.2007	7.2659	6.5657	6.9512	6.5667	6.5361	6.6439	7.7929
PF3D7_1200400.mrna1_1	PF3D7_1200400.mrna1_1;1638	1638	8.8921	5.9243	6.8831	6.5758	5.2627	7.1942	5.925	6.6548	6.5911	8.2723	6.8781	6.6819	6.0343	6.3928	6.7428	6.211	6.9	8.2454	9.0166	6.7895	7.7929	6.9644	8.4471	5.8746	6.5457	6.0228	4.9035	8.4382	6.5337	8.1129	8.3593	8.2308	6.0646	6.6649	6.1663	4.6218	6.3116	7.7878	6.8575	5.2668	5.1493	5.9729	6.9296	8.6901	8.1172	8.4555	7.8896	6.1959	9.2093	6.9452	6.4458	6.5583	7.3714	7.8991	9.2222	8.8507	7.2839	6.4224	6.6212	6.3034	7.2437	7.7015	7.1103	5.5981	5.8632	7.0082	5.0583	5.9871	6.6169	7.9584	8.3881	6.0498	8.468	7.4124	6.3021	7.1582	8.2841	7.0568	6.7707	7.2193	7.4696	6.1131	6.6257	6.4431
PF3D7_1200400.mrna1_1	PF3D7_1200400.mrna1_1;1639	1639	8.4494	6.0159	6.7602	6.5654	6.0712	6.7952	6.3262	7.3079	7.6557	8.8125	6.9024	7.7942	7.0432	6.4785	6.8264	6.7446	7.3909	8.417	9.3751	7.6485	8.2922	6.2102	8.7555	6.3473	5.9871	5.9198	5.8445	8.1276	8.0981	7.493	8.1482	6.3078	6.9671	6.5744	6.0141	5.9385	7.0729	7.9246	6.3973	5.7538	5.5276	5.3041	6.7056	8.7694	7.6255	8.8242	8.1941	5.888	5.9122	8.1448	6.6209	7.1075	8.1902	8.3048	9.3027	8.3369	7.5561	7.788	6.8975	6.5381	6.8623	8.2414	7.4665	6.6582	7.1444	7.3017	11.5276	6.2261	6.083	8.3984	7.9404	7.5692	8.5388	7.437	6.8951	7.8428	9.0344	8.1692	7.5759	7.723	7.7478	11.6389	7.5258	6.6606
PF3D7_1200400.mrna1_1	PF3D7_1200400.mrna1_1;1640	1640	8.5125	6.8521	6.9204	6.4063	5.6837	7.1199	6.493	6.8162	7.0878	8.6179	6.8297	7.1594	6.4635	6.7659	6.5824	6.9521	7.7301	7.9165	9.6188	7.8495	8.1323	7.9803	9.2995	6.5584	5.8807	6.9007	5.2525	6.5953	7.7749	7.7475	9.6398	9.6238	6.5683	6.5989	6.4678	5.8012	7.2417	8.8265	5.9812	5.8704	6.5642	4.5354	7.0657	10.1038	7.7896	8.2097	8.6473	6.6041	6.28	8.3951	6.5381	6.0407	8.5462	8.4763	7.5695	8.3554	7.0829	6.8962	7.1908	6.2462	7.3625	8.733	7.8752	6.0407	6.3935	7.054	10.7881	6.1514	6.1303	7.9504	8.2857	6.7926	8.4238	7.901	7.2431	7.4817	8.7029	7.6352	6.7669	8.0865	6.9579	10.7766	7.9714	7.2037
PF3D7_1200400.mrna1_1	PF3D7_1200400.mrna1_1;1641	1641	9.8946	5.9586	6.2434	6.2985	5.6026	8.393	6.8867	6.8358	4.7719	9.9663	6.2085	6.436	6.2843	4.813	8.059	6.8292	7.3649	7.4208	8.6727	7.5445	7.7838	6.3411	7.2731	6.6817	5.935	8.4506	5.6982	7.5087	7.5925	8.1806	8.2419	7.1724	7.1453	6.1697	8.4355	6.5248	9.6261	7.9904	6.34	5.4306	7.4418	5.3858	7.5154	9.1393	9.9611	8.9832	8.2771	5.7082	5.6079	9.3953	6.8787	6.2598	8.4263	8.2663	6.9081	8.532	6.9006	7.5583	7.9869	6.7411	7.2588	8.3366	8.0907	6.2529	8.3072	7.8926	11.3437	6.5957	6.6041	6.6378	8.8983	6.5524	8.5304	8.3608	7.5106	7.2329	8.5368	8.6033	7.4638	8.9124	8.0524	11.5596	7.3931	7.5869
PF3D7_1200400.mrna1_1	PF3D7_1200400.mrna1_1;1642	1642	7.5231	6.1737	5.3933	6.1878	5.7803	6.2585	4.5423	4.4529	4.0764	7.0442	5.575	5.9095	4.796	5.0045	5.9345	5.2679	5.4558	5.4413	7.0537	6.9829	5.6002	5.6147	5.9105	5.8632	6.07	4.6421	4.8094	5.9984	8.2376	6.1823	6.4065	6.0061	6.0199	6.2595	4.7597	4.7819	5.4584	5.8691	6.3136	4.7306	4.4738	3.2479	5.4459	5.3295	4.5103	5.791	5.9181	5.6197	5.6522	6.3415	6.0032	5.5364	6.3782	6.3766	6.1649	3.3363	4.8349	8.0565	6.1087	5.347	6.9715	6.1611	5.5053	5.3255	5.7412	6.6165	7.7102	4.8545	7.2529	6.3607	6.8067	5.8153	9.0033	5.8043	5.9871	6.3809	6.9823	5.8615	5.7934	5.4216	5.7653	7.7033	5.3092	7.2716
PF3D7_1200400.mrna1_1	PF3D7_1200400.mrna1_1;1643	1643	7.0197	6.2046	5.2437	5.4012	5.323	5.4757	5.029	4.7533	3.1603	7.2572	6.0909	4.477	5.4673	3.9439	5.4429	4.8733	5.6943	4.7109	6.9283	6.5529	6.4761	6.2884	5.8301	5.9602	5.9013	4.1859	4.9695	5.9018	6.9563	5.6147	6.3556	5.0764	5.1546	6.646	5.6913	5.4195	5.467	7.5529	6.1256	3.8359	4.8992000000000004	4.6927	5.7806	6.1572	5.3132	5.0785	6.527	5.3519	5.6806	6.7845	6.0332	5.4728	6.5018	6.3918	5.9423	5.0418	5.2122	7.1441	5.5429	5.5364	6.6069	6.573	5.7986	5.5348	5.9103	6.3756	8.0703	5.033	7.6839	5.5163	6.5181	5.853	7.489	5.4283	6.4968	5.9796	6.5318	6.2242	6.7562	5.9467	5.6562	7.8188	5.8989	7.9577
PF3D7_1200400.mrna1_1	PF3D7_1200400.mrna1_1;1644	1644	8.3503	6.2733	6.0213	7.3698	5.1735	9.1106	5.9734	6.2022	6.417	8.4615	5.7118	8.4656	7.7114	5.1859	7.7584	6.2538	7.013	6.8386	6.7762	7.8336	6.4143	8.4901	7.1938	6.5361	8.641	5.1506	6.1309	6.3268	7.9801	6.9617000000000004	10.6167	6.5108	6.7975	8.7473	5.5151	5.9649	6.2928	6.5187	6.074	6.1809	5.9885	7.4848	10.4734	8.3773	7.3024	6.9193	7.1035	6.5154	6.275	8.9953	6.7596	10.6832	8.5709	7.3557	6.5901	6.348	6.8765	9.3617	7.0458	6.9143	8.0234	9.3613	7.8404	5.696	5.5665	7.7963	11.0252	6.3225	7.929	7.7491	7.3283	7.1027	10.0977	6.8678	6.8212	7.9225	9.5118	7.6805	7.0703	6.5245	8.0789	11.4301	7.3458	8.1722
PF3D7_1200400.mrna1_1	PF3D7_1200400.mrna1_1;1645	1645	8.0038	7.3075	7.2963	7.5972	5.822	8.4407	5.463	6.5736	6.9256	8.2768	7.3175	8.3769	8.0125	6.2688	8.8604	6.0682	7.2244	8.06	7.4878	8.1147	6.8237	6.9745	7.1322	8.4273	8.5116	6.2355	6.7981	6.1607	7.8755	7.2644	7.6708	7.1277	8.094	9.6103	5.9021	7.2136	7.3928	5.9105	6.4046	7.234	6.1645	7.7493	7.972	7.7367	7.705	6.9109	6.2369	6.6334	6.497	10.2119	6.8683	8.1292	8.1027	7.5049	8.9086	6.3854	6.609	10.4475	9.7758	7.493	9.0022	9.3678	6.6802	5.625	6.1528	6.8125	11.3351	7.8128	11.4289	8.4943	6.995	7.2207	10.9622	9.9736	7.4512	9.532	9.9423	7.5011	6.6337	7.3414	5.6693	11.6815	8.729	11.3227
PF3D7_1200400.mrna1_1	PF3D7_1200400.mrna1_1;1646	1646	7.9032	8.9868	6.5887	9.0221	5.2593	9.3076	6.5466	6.8249	6.5273	8.1571	6.3712	8.6056	9.8143	6.1315	9.9428	6.9172	7.5491	6.7042	6.5823	8.2496	8.9444	6.2453	7.1881	6.9874	9.4664	5.8298	7.1202	6.78	8.7954	9.3178	8.3347	7.1755	7.1051	9.8573	5.2746	6.7618	7.0693	5.9846	6.4522	9.6115	6.0592	6.0661	8.3503	8.0099	7.4508	5.9115	6.9461	6.0437	6.1631	8.8327	7.5322	7.823	7.9379	7.6569	9.8934	6.0862	6.7772	11.075	7.2968	5.1156	9.1404	9.9687	7.0705	6.877	6.7608	5.9293	11.6354	6.776	11.129	9.2689	5.1522	7.3678	11.9577	7.8475	7.5774	8.8356	10.2928	7.4017	7.1494	7.1224	6.068	11.9254	8.0518	11.0534
PF3D7_1200400.mrna1_1	PF3D7_1200400.mrna1_1;1647	1647	8.0874	7.283	7.4835	8.3552	4.3561	8.6603	7.0057	6.2342	5.6308	7.3624	4.9435	8.0271	8.1778	5.1522	8.4753	8.3282	6.7861	6.5466	5.8225	7.1985	7.2694	4.7032	6.3136	6.9862	8.8263	5.6094	6.0847	5.2705	8.0829	8.0071	8.4754	6.7494	6.9641	9.6658	5.4809	6.3889	5.8522	6.7687	5.4617000000000004	8.451	4.9832	6.0883	6.4751	7.5974	6.8626	6.5501	6.1508	6.5992	5.1977	8.1167	6.9754	6.4072	7.3493	6.6903	10.3191	4.8605	6.7495	10.610900000000001	6.7667	6.4284	9.1859	9.7076	7.9787	6.0674	6.3595	5.4832	11.2137	6.2672	8.435	10.2925	6.2784	5.7358	11.0205	7.2494	6.6327	9.1627	9.8769	7.9855	6.9643	6.5984	6.0661	11.8496	7.6463	8.4449
PF3D7_1200400.mrna1_1	PF3D7_1200400.mrna1_1;1648	1648	6.9508	5.8977	6.431	6.7812	4.855	6.0295	5.3667	5.3111	5.6165	6.3372	5.4902	4.8227	6.9397	4.5033	6.2572	5.4851	5.7129	5.5723	5.8681	6.4325	6.5258	4.8992000000000004	5.0561	5.8382	8.3816	4.4621	8.4689	5.1627	7.3031	6.1457	7.1045	6.4072	5.8753	8.4855	4.9932	7.9233	4.8278	5.2642	6.2722	5.6505	5.1898	3.7071	5.4799	6.23	5.23	6.2462	5.7629	6.2296	4.5129	7.1045	5.804	6.5696	5.8728	6.0097	7.8269	5.0365	5.4185	9.2447	6.339	4.9704	6.4609	8.3923	8.8105	6.2692	4.9727	5.4036	9.2341	5.5892	8.5596	8.2585	4.5198	5.3266	9.7273	5.5494	5.6924	6.2194	8.2375	9.1521	7.599	6.0792	5.7197	9.4659	5.5144	8.1264
PF3D7_1200400.mrna1_1	PF3D7_1200400.mrna1_1;1649	1649	6.0572	6.1741	5.5192	4.8074	4.9369	6.5334	5.3208	4.2675	4.3554	6.2683	4.9621	5.0661	5.4138	4.7247	4.9995	5.4114	5.861	3.6381	5.5198	6.9393	5.903	6.2168	5.1313	5.4552	6.1169	4.1069	4.9074	5.7727	7.0455	6.267	6.0475	4.2555	6.3363	5.9181	5.3306	5.8235	4.2593	5.4922	5.1185	4.7745	5.2657	5.2296	4.9796	4.4195	5.1863	4.7892	5.1239	5.3827	5.1739	5.5984	5.3107	5.6738	3.5741	4.6229	6.3625	3.6053	4.8968	6.5717	5.9635	4.6218	5.7827	6.2581	5.9584	5.6156	4.7565	4.9528	4.7142	5.6067	8.2465	6.2282	6.2252	4.9959	7.039	5.2898	6.3031	5.8664	7.176	5.8936	7.1387	5.4764	4.5892	4.3944	5.9435	7.7425
PF3D7_1200400.mrna1_1	PF3D7_1200400.mrna1_1;1650	1650	6.511	6.414	6.2447	5.9882	3.9021	5.073	4.729	5.2634	4.0909	6.4648	6.0785	8.3357	6.3609	4.3896	5.814	5.3111	12.3498	3.2525	5.1453	7.4303	6.2694	4.8001	9.0342	7.5039	6.7155	5.0413	4.4141	6.5865	7.1749	7.4472	6.7884	6.5135	7.431	7.3969	4.774	4.7929	5.0548	4.9556	6.2662	7.5041	5.347	4.7257	6.9897	9.5381	4.7087	5.7156	6.2843	6.4954	5.6091	6.9278	5.3352	6.1381	6.2619	6.1491	8.0401	5.8844	5.3618	8.317	6.9863	6.2365	6.1803	6.6201	6.4951	9.0434	5.2687	5.4983	4.2585	6.0682	7.4809	6.9314	5.7517	4.9069	8.066	7.1449	6.4584	5.8475	7.5883	6.8388	8.2302	5.4793	4.2802	5.4406	6.286	7.0683
PF3D7_1200400.mrna1_1	PF3D7_1200400.mrna1_1;1651	1651	6.7097	8.4154	7.9611	7.0441	3.8329	5.4857	5.9547	5.7131	5.3691	7.8524	5.1969	5.7931	6.969	4.7214	6.0339	5.4212	6.8848	6.2494	4.7687	7.8851	5.8326	6.5495	6.044	6.0809	8.5451	6.724	5.7639	4.1906	7.7184	6.0058	7.8754	5.7206	5.9479	9.0504	5.0544	5.2157	6.7425	5.7054	5.6026	8.7997	4.8074	5.6363	7.3525	7.2026	6.737	5.3792	6.2014	6.535	5.5245	7.4006	7.6059	7.6934	7.3935	8.3318	9.8275	5.5301	5.79	5.5934	8.0204	5.3985	5.4754	8.3298	11.6061	7.1795	5.6174	6.4388	5.5832	7.2403	8.0127	10.3073	5.2475	5.434	5.7695	7.609	6.0826	7.6084	8.5096	10.7575	8.3067	7.0806	6.3696	4.5886	7.776	8.592
PF3D7_1200400.mrna1_1	PF3D7_1200400.mrna1_1;1652	1652	6.985	8.5301	7.7045	6.503	5.2566	5.3885	5.4366	5.1779	4.8649	7.1323	7.3	7.0832	7.1796	3.9709	5.7655	5.5509	5.6865	5.5801	5.2979	8.467	8.5968	6.0555	6.7035	6.3395	7.2039	8.9911	6.4396	5.2891	8.5011	8.5845	6.9637	6.0299	6.2619	7.7013	8.7656	5.682	4.1489	5.6433	5.2192	8.2874	4.6662	4.0099	6.4806	7.1146	6.8422	5.541	5.373	5.328	5.5561	5.6153	6.3352	6.0881	6.5632	6.9526	10.0707	5.3834	5.8354	6.1243	9.1471	6.7355	7.1184	7.5487	8.07	7.3053	7.0548	5.465	5.0904	7.5715	7.8029	9.5768	5.4273	5.7597	6.527	8.8792	6.6697	6.9646	7.3843	7.8521	7.8554	7.2985	5.7871	4.6129	7.8461	8.2371
PF3D7_1200400.mrna1_1	PF3D7_1200400.mrna1_1;1653	1653	6.6734	10.5999	7.6138	9.6554	4.7661	5.6882	6.456	5.8555	6.4104	7.7829	4.8817	6.9569	8.7723	4.4087	4.1481	5.5379	6.019	4.785	6.4853	9.2465	7.2743	5.6528	5.3899	6.8947	9.8893	4.238	7.2153	5.8384	9.1299	6.9696	6.7386	4.3212	7.0625	10.1214	5.1256	7.0342	5.0579	6.0583	6.4177	10.703	5.7745	5.405	6.8199	7.2218	6.2998	6.1455	7.0807	6.1221	3.6076	8.9061	7.8592	6.3266	8.1452	7.6268	10.9062	6.3116	5.4202	5.5735	9.982	6.0448	5.2824	8.146	10.2731	6.9671	5.599	7.6871	5.4306	7.7128	8.8993	10.7301	6.3503	5.9537	7.6814	9.7884	6.6097	5.8009	7.976	9.2885	7.6701	6.4598	7.3436	5.5708	8.7565	9.2069
PF3D7_1200400.mrna1_1	PF3D7_1200400.mrna1_1;1654	1654	7.0336	7.1101	8.2333	7.8267	4.3154	6.0721	5.917	5.5771	5.7743	6.7474	5.6699	5.1675	8.2552	5.4522	5.4053	6.1276	5.4131	5.5135	5.7661	8.9891	6.8951	6.4733	5.8866	6.3877	11.5073	5.3216	6.14	7.3472	9.4609	6.047	7.4294	5.8437	6.2319	11.9116	5.4915	7.1405	5.3971	5.9502	6.1583	7.8306	4.8515	4.8669	7.4048	7.9753	7.4459	5.0592	5.5521	5.7761	4.7975	8.9742	7.6307	7.0314	8.0266	7.5395	6.8512	6.0985	5.3391	5.5345	10.0483	4.8445	5.6276	7.3283	10.0742	7.0663	4.2743	5.99	5.1894	7.7724	8.4808	5.4783	7.2284	4.9006	7.0755	9.396	6.0123	5.4091	7.9757	9.9182	8.1797	6.4172	6.0303	5.292	8.281	8.4313
PF3D7_1200400.mrna1_1	PF3D7_1200400.mrna1_1;1655	1655	8.2754	6.3712	5.2623	5.8565	5.3607	4.4403	5.5497	5.1763	5.6761	8.2008	5.9905	6.314	5.4263	4.4777	6.4323	5.9894	6.5962	5.6232	6.218	7.6812	6.9666	6.4065	6.4194	6.1344	11.3435	6.607	6.8381	7.1858	7.644	6.9231	8.2651	7.002	6.8207	11.9934	6.5541	7.1599	6.4258	8.788	6.1914	5.8071	5.8522	4.6559	7.3295	7.8502	7.2652	6.1512	8.4365	7.0609	4.9846	8.6491	7.4672	7.5335	6.3616	7.3615	7.0589	6.5639	6.4256	6.7051	8.6285	6.721	5.4087	8.9968	10.4827	8.1467	5.561	7.0482	4.8674	8.0637	7.1323	7.0343	5.2784	7.9583	6.6632	9.1727	5.3477	5.7695	8.6077	9.8128	8.0059	6.2703	7.1369	5.281	7.8848	6.5948
PF3D7_1200400.mrna1_1	PF3D7_1200400.mrna1_1;1656	1656	7.6286	6.2744	7.1882	7.2239	5.0457	6.6209	6.6413	5.7178	5.3056	7.2849	5.8086	7.739	10.1413	5.0072	6.1514	6.1985	6.3512	6.5048	5.5148	6.7237	7.5671	7.2316	6.1264	6.1434	7.9117	5.8319	5.9272	6.8334	7.2857	8.0337	7.7254	6.4888	6.1552	7.9542	5.3219	5.7007	6.4446	7.444	8.6355	5.988	6.133	5.251	7.0646	7.6104	7.0711	5.9697	7.7634	6.413	5.6733	7.749	6.3565	7.5315	6.5817	7.5036	5.6479	5.8572	3.9955	6.3286	6.7886	5.5027	6.0503	6.9957	10.6192	6.8128	6.8021	5.1031	5.126	8.713	7.3539	4.7015	6.0659	4.963	7.1827	7.4045	6.713	6.4954	8.3005	10.3693	7.4391	7.5187	6.141	5.2946	8.996	7.648
PF3D7_1200400.mrna1_1	PF3D7_1200400.mrna1_1;1657	1657	7.1195	6.5455	6.0949	8.1116	6.087	5.464	6.4131	5.7208	5.8748	6.7594	5.4899	7.8539	9.0308	6.2365	6.1355	6.1283	6.3503	6.6279	6.5797	7.6018	6.1613	7.036	5.7999	7.4679	7.0569	6.11	6.3992000000000004	8.5047	7.9129	6.1837	7.6816	6.0847	7.673	6.8896	5.2675	5.7498	4.5975	7.4831	6.3459	6.8808	6.3997	5.4449	7.8146	10.4789	7.095	5.5756	7.5199	7.811	5.6424	7.1585	6.2529	7.4665	6.7585	7.4486	5.8001	6.1795	5.5774	6.3448	7.7966	6.2052	5.6476	7.3349	9.9777	7.7793	7.0981	5.844	6.0466	8.4197	8.9934	5.6401	5.804	5.7377	5.5185	6.594	6.6826	6.8213	7.8754	10.1706	8.7066	7.9757	5.7452	6.19	8.3326	8.5092
PF3D7_1200400.mrna1_1	PF3D7_1200400.mrna1_1;1658	1658	7.9271	7.6601	6.2672	6.2512	5.098	6.1703	6.9537	4.2024	5.3999	7.9329	6.8562	9.052	5.0161	5.09	6.2126	6.0976	5.1803	5.4472	5.8022	7.3532	7.5753	6.5051	6.7427	6.2118	5.585	5.6721	5.1735	6.4458	7.1817	6.3975	6.7138	6.8425	5.9348	6.0314	5.8907	5.1942	5.6305	7.644	6.9399	6.7744	6.4548	5.7639	5.9991	6.0361	6.1871	5.6843	7.9841	6.8814	6.5193	7.4628	6.1765	6.4736	6.1673	7.3705	5.9437	5.7334	5.1231	6.7361	6.9638	5.9699	6.015	5.4145	7.7949	5.9057	5.942	6.4062	5.6784	6.6251	7.1235	6.2307	6.6723	6.4024	7.0651	6.5398	6.4051	6.1695	6.7181	8.3193	6.8456	6.6002	5.7032	4.9846	6.6247	6.5086
PF3D7_1200400.mrna1_1	PF3D7_1200400.mrna1_1;1659	1659	6.7653	6.0217	6.4441	6.1301	4.9923	5.9231	6.6134	5.8662	5.4848	7.2213	6.2915	8.4341	6.8342	4.9397	6.4226	5.6011	5.823	4.969	5.7347	8.1039	6.8514	5.7988	6.7983	6.5917	6.6229	5.8276	6.0286	6.575	8.1145	6.9077	6.735	5.9138	6.7056	6.0374	5.7038	5.803	6.5075	7.6128	6.8502	6.0106	6.2203	5.6642	6.2199	5.3413	6.2741	5.9819	7.4231	6.1148	6.1363	6.7134	6.3359	5.8696	6.0682	7.1102	6.3118	5.5223	5.2145	6.0268	7.0832	6.6707	6.3147	6.737	7.6083	5.3733	5.0063	6.3029	5.0768	6.6365	6.7638	5.6996	5.5534	6.7682	5.7525	6.3431	6.6938	6.8702	7	7.4184	6.0982	5.859	5.3568	5.5795	7.9356	7.4986
PF3D7_1200400.mrna1_1	PF3D7_1200400.mrna1_1;1660	1660	6.8471	5.9507	5.8562	6.2512	5.6882	5.7682	6.552	5.3165	3.9644	7.6399	6.2583	6.997	6.7207	4.7388	6.1079	5.7257	6.1946	3.8379	5.8186	7.1487	6.9087	6.9673	6.6901	6.4822	6.1562	6.5399	6.2388	6.2525	7.5977	6.3635	7.3216	6.0715	6.1973	7.0665	6.3853	5.4426	5.7393	7.282	6.5968	6.3352	5.6073	5.765	6.1315	6.3032	6.3379	6.9583	7.9549	7.3026	6.0494	6.9579	6.2748	6.6437	6.6075	6.9536	6.3667	5.4877	5.8179	5.9787	7.3956	5.7263	6.3703	7.5169	9.0428	5.4091	6.532	5.607	6.2647	7.3597	9.197	6.5987	6.418	5.8982	6.6942	7.0509	6.345	6.4806	7.3289	8.995	6.4219	5.5295	4.9495	6.0308	8.3062	9.1363
PF3D7_1200400.mrna1_1	PF3D7_1200400.mrna1_1;1661	1661	6.5569	7.1231	4.9681	5.7578	5.3409	6.3001	6.0244	5.5786	2.3813	6.7825	5.3259	6.3897	5.3558	5.0892	6.1952	5.1989	5.0161	5.2106	4.7671	6.393	6.4423	6.14	6.3847	5.7068	6.0995	6.1189	5.723	5.8442	6.2416	6.4346	6.6672	5.0917	5.7444	6.1512	5.8629	4.5601	4.7485	5.855	6.233	5.2824	5.8782	5.0819	5.1069	5.5913	5.3262	5.1647	7.207	5.8273	5.4293	6.3237	5.7584	6.0572	4.9435	6.2458	5.0457	4.1102	5.6138	6.4494	6.2985	5.7777	5.5011	6.2977	7.6555	5.6803	5.4902	5.8726	6.6042	6.4124	8.3726	5.6053	5.0794	4.6088	6.5877	5.9134	5.8502	5.189	6.4566	7.946	7.0977	6.2746	5.7586	5.0081	6.7458	8.0029
PF3D7_1200400.mrna1_1	PF3D7_1200400.mrna1_1;1662	1662	6.9938	5.9131	4.3847	6.2538	3.9439	6.433	6.2188	4.5059	4.8202	6.7947	5.4128	5.903	5.2854	4.101	6.141	5.3183	5.9695	5.2422	5.712	6.1455	6.3169	6.1125	4.9189	5.9734	5.9312	5.7398	4.9449	4.8992000000000004	6.3298	6.5309	6.1112	4.5304	5.3298	5.669	5.2551	4.3023	5.0631	6.9216	5.8092	4.9392	5.7249	4.7639	6.217	5.8507	5.3646	4.854	7.6324	5.2434	5.7552	6.029	5.9383	5.845	4.7192	5.7469	5.2787	4.2979	5.5735	5.8819	6.5481	5.0566	5.7798	6.4177	8.1674	5.5311	4.9298	5.5119	5.017	7.1437	8.8849	3.9336	5.7274	5.1599	6.1266	5.6548	5.7923	5.8664	6.9364	8.8094	6.9869	4.9639	4.6792	5.3847	7.544	8.404
PF3D7_1200400.mrna1_1	PF3D7_1200400.mrna1_1;1663	1663	6.978	5.7331	5.712	7.5022	5.3273	5.3558	7.1338	4.7296	5.3927	7.1454	6.2225	8.6597	7.2066	6.4114	5.4653	7.6586	6.4806	4.8841	5.6073	6.669	6.3041	5.9674	6.3969	5.9095	7.5294	7.4013	6.4989	6.471	6.9186	6.3501	7.0481	5.4403	5.4767	7.3319	7.1487	6.1859	6.1363	7.4573	5.9816	5.0866	5.9672	4.8992000000000004	7.6905	5.3813	7.3798	5.8344	7.789	6.5364	5.1359	8.0459	6.826	7.5529	5.9729	6.9147	5.9071	6.0603	4.9616	6.8739	5.6704	5.488	6.0464	5.888	9.9411	5.8587	5.9155	7.1531	5.3208	7.5528	8.6614	4.9919	6.3586	5.6264	6.4851	6.2087	5.1823	6.5232	6.7996	10.0294	6.264	6.9348	6.4947	3.757	8.5511	7.7631
PF3D7_1200400.mrna1_1	PF3D7_1200400.mrna1_1;1664	1664	7.0207	6.4912	6.0792	7.3063	4.5008	4.9359	6.8185	5.3799	5.2746	6.9998	4.8079	7.2665	7.359	5.4725	4.8679	5.8679	5.133	6.418	6.106	6.4671	5.8107	6.0272	6.5076	6.1589	5.8676	6.4423	4.6871	6.0695	6.0088	7.0723	7.0379	5.9277	5.2506	6.1892	7.1956	5.7926	6.5724	6.8045	5.9891	3.0144	5.7973	4.9293	7.066	6.3076	6.3409	5.5046	7.5024	6.8902	4.8875	6.7434	7.7695	7.2004	4.7882	6.5375	5.0652	6.2182	4.7714	6.6355	5.9103	5.079	5.7527	5.8415	9.3352	5.6465	5.6582	6.4234	5.7361	12.42	9.4055	5.2547	6.025	5.8887	6.511	6.1851	5.7616	4.7608	7.221	9.8076	7.2794	6.7343	5.7298	4.0925	12.4968	8.6155
PF3D7_1200400.mrna1_1	PF3D7_1200400.mrna1_1;1665	1665	7.3881	6.0354	5.7703	5.8807	5.4482	5.5795	5.3491	3.0161	3.9982	6.884	4.8585	4.6736	6.052	3.4128	5.6126	6.4446	5.6375	4.393	5.8048	7.5008	6.3963	5.4343	5.9229	6.5931	6.0555	5.9887	5.5317	5.9467	7.6415	6.8178	6.1649	4.8197	4.7175	5.7764	6.1591	4.5789	5.021	8.7211	5.6132	5.0768	4.0224	4.7687	5.554	6.1039	6.1451	5.0352	9.7302	6.0697	6.8248	5.5426	6.0674	5.4741	6.0631	6.4368	4.6433	5.2884	5.2735	5.6141	5.7407	5.0522	5.7409	6.8178	7.0978	5.5656	5.7032	5.1077	5.0152	5.8936	8.3164	4.8425	6.1121	5.2817	6.6492000000000004	5.8349	6.3114	5.3363	6.7193	8.4066	5.6375	5.2472	6.0074	4.6887	7.3271	8.4491
PF3D7_1200400.mrna1_1	PF3D7_1200400.mrna1_1;1666	1666	7.8033	6.6649	6.8429	6.5356	5.6857	6.3642	5.8674	5.2357	5.4976	7.5661	5.8207	6.2544	7.1827	2.5705	6.3021	6.1414	5.706	5.1018	6.3797	7.3716	6.6584	5.8336	6.9917	5.527	5.1073	7.3315	6.1481	7.0595	7.6724	6.8551	6.7003	7.2254	5.2392	5.3913	6.4901	6.6015	3.8885	9.5017	6.0159	5.934	9.2127	4.9745	5.2642	7.2331	6.5711	6.0061	10.0182	5.7782	5.6496	5.5385	6.1953	5.3537	6.6829	8.4041	6.1006	5.7787	5.4033	6.3691	5.814	4.6159	5.7065	6.7282	7.4405	5.3885	6.3975	5.3063	5.5487	6.9857	6.8153	5.6023	4.8782	5.5295	6.4987	5.9493	6.3542	6.3553	8.0428	6.8421	6.1262	7.1213	5.9406	5.4107	7.3096	7.8974
PF3D7_1200400.mrna1_1	PF3D7_1200400.mrna1_1;1667	1667	7.7054	6.4606	6.3212	6.3171	2.7312	6.0815	8.1487	5.849	4.4995	7.3305	6.141	6.6982	6.8667	4.2994	6.304	10.1202	5.7782	6.04	6.5923	8.4719	7.3362	5.588	6.8858	4.855	6.824	6.1739	7.719	5.6834	8.721	7.5261	6.3642	8.4639	5.9165	7.0245	5.2976	8.0396	5.6363	10.0594	6.4099	6.3813	5.3764	3.7247	5.1711	5.5382	5.8994	6.7819	9.4432	5.5922	5.8787	4.1843	5.302	6.0363	5.8615	7.5661	5.477	6.4444	6.6402	6.6724	9.5474	9.8367	10.5767	5.6346	7.4943	6.0221	6.1906	6.7343	5.8293	8.5934	9.3075	6.6298	5.073	6.0557	8.1778	9.7852	9.8616	11.0037	7.2976	6.3457	5.7677	7.2826	6.8819	5.8686	9.3349	10.1731
PF3D7_1200400.mrna1_1	PF3D7_1200400.mrna1_1;1668	1668	6.8441	6.3951	6.0959	4.7458	5.4165	6.8587	9.4491	5.441	4.09	7.6477	5.9399	5.6619	5.0921	3.406	6.5797	10.8061	5.8819	6.105	6.8806	7.7606	7.0137	5.6831	6.8742	5.3494	6.6734	5.1739	7.2898	5.7952	8.1102	7.161	5.437	6.5106	4.9791	7.1967	4.9265	7.9375	5.3509	8.3721	5.9026	5.8063	4.6392	4.4263	5.0144	3.257	3.5993	6.1485	8.6984	5.858	4.4463	4.915	5.6859	6.1154	5.7222	7.2481	5.5898	4.3384	5.3512	7.7093	8.9079	9.7868	6.8161	7.0599	6.4246	9.9907	5.7735	6.6119	4.0321	8.1084	4.7581	6.3219	5.6044	5.9607	7.4135	8.7529	10.2263	7.0259	8.6435	6.0498	5.1387	6.5901	7.0752	4.4449	8.6551	6.4804
PF3D7_1200400.mrna1_1	PF3D7_1200400.mrna1_1;1669	1669	7.1291	5.9378	7.5691	5.9284	5.0811	5.9081	8.4381	5.7952	1.3103	7.4598	6.0352	6.5922	5.7514	3.9561	6.1944	9.5055	5.4728	5.9748	6.3047	8.2217	6.4973	5.3092	7.5269	3.6588	5.8357	4.6702	8.2988	5.4854	8.4089	7.5221	6.6924	8.6466	4.3723	7.2541	5.0858	7.9379	4.0027	8.1129	4.7623	5.921	4.9625	4.7565	5.8755	4.4005	5.5267	5.3078	9.6716	5.8153	6.0572	6.7743	5.9498	6.4535	4.9035	7.178	4.9561	4.0117	5.0527	6.812	8.7085	8.6121	8.0681	6.9653	6.647	4.9864	6.3821	6.6024	5.1562	8.4465	4.6206	5.9463	4.6927	5.8056	6.7704	8.893	8.1795	7.38	8.3333	6.4741	5.7509	8.0593	6.9183	5.2422	8.6793	6.0121
PF3D7_1200400.mrna1_1	PF3D7_1200400.mrna1_1;1670	1670	7.0325	5.6241	7.3958	6.4714	4.9064	6.1481	7.7586	5.1867	5.5552	7.3201	5.6775	5.9179	6.4079	4.9754	5.2311	10.3692	5.9392	6.5726	6.7699	8.6575	7.4174	5.7074	8.7875	6.5103	6.7927	4.813	8.1706	5.3132	8.7517	7.0029	7.2008	9.1969	6.3945	6.9917	4.3813	7.7843	5.854	9.2956	5.8612	5.5546	5.1583	4.8822	5.6907	5.7274	5.4429	6.2209	8.9172	8.4705	6.4298	6.7798	5.3695	6.7184	4.8099	7.6167	5.8248	5.464	5.522	6.1839	9.5814	10.155	7.9746	6.3029	7.2332	5.9324	6.7323	6.3438	5.228	9.4071	5.8045	6.5569	6.4451	6.5407	6.7362	9.4231	9.5966	8.0201	8.7409	6.3478	5.8912	7.2225	6.2305	4.784	9.6281	7.2294
PF3D7_1200400.mrna1_1	PF3D7_1200400.mrna1_1;1671	1671	6.5203	5.0094	6.8469	5.8281	5.673	5.1755	8.2673	4.9486	5.7955	7.7867	6.6263	5.1595	5.8276	5.3298	5.3985	10.7154	6.407	5.7115	7.1503	8.3184	6.672	6.6337	7.4033	5.5683	6.5633	4.101	8.0631	5.1997	8.5144	7.1265	7.0615	8.1387	6.0081	7.2237	5.4838	7.6762	5.8309	8.8276	5.4363	4.7159	5.128	4.2357	7.4302	4.1465	4.6599	6.7442	9.122	5.2265	5.3349	5.541	7.2549	8.0147	5.0027	7.2982	4.8395	6.7651	5.4545	6.7022	8.5311	10.0399	7.9597	6.6772	6.7733	4.9616	5.487	6.5736	7.4661	9.4915	6.6785	5.5251	6.6997	5.8012	6.3913	8.6754	9.5572	8.147	8.2211	6.3916	5.3971	6.6716	6.2832	6.5283	9.857	7.0742
PF3D7_1200400.mrna1_1	PF3D7_1200400.mrna1_1;1672	1672	6.822	9.5076	7.1067	5.0215	6.1993	7.2347	9.7856	5.0237	6.1258	7.9346	5.8634	8.842	5.5308	5.1957	7.2896	11.3161	5.8824	7.2047	6.5067	8.9019	7.1983	7.667	7.29	5.087	8.024	7.1388	8.4341	4.942	8.687	7.387	8.3322	8.8228	5.7455	8.6409	6.5037	8.518	5.5407	9.9771	5.8369	9.4042	5.1218	4.4256	8.2405	5.6473	6.0712	6.3745	9.2929	6.7618	5.9196	5.3509	8.3063	8.3622	5.7325	7.3334	6.0161	7.2606	5.8642	6.6868	9.1331	11.1017	7.9957	6.9586	8.0613	6.8286	6.2651	7.4063	8.8854	9.5004	8.5611	5.5524	6.6844	6.4509	6.8925	9.2726	10.8234	8.5335	7.9081	6.1922	6.8291	8.2358	7.332	9.4589	9.7402	7.9004
PF3D7_1200400.mrna1_1	PF3D7_1200400.mrna1_1;1673	1673	6.7557	7.8968	7.5034	6.7576	5.4002	7.2644	9.4201	5.9841	5.8919	7.6481	6.133	7.3789	7.6829	4.8812	7.3531	11.2788	6.4084	7.3979	6.4869	9.3553	7.556	7.9842	8.3597	7.4972	7.1495	6.2658	8.5358	6.4601	9.5393	7.6695	8.7132	8.9661	7.2375	8.9834	6.3572	8.8764	7.2213	10.1221	5.8342	7.1183	5.9609	5.359	8.3714	6.4954	6.3966	7.9187	9.5928	4.858	5.7409	6.4366	9.2825	8.6107	6.1094	7.584	5.8963	8.2598	6.0898	7.2482	9.4463	11.061	9.0939	7.5847	8.181	8.3356	5.9378	7.1303	8.8596	9.9574	9.1073	5.6467	7.1538	6.4449	7.2678	9.4698	10.7661	9.0603	9.0881	7.0756	8.8972	6.8668	7.6358	9.6316	10.1146	7.7055
PF3D7_1200400.mrna1_1	PF3D7_1200400.mrna1_1;1674	1674	8.4761	10.0622	7.1464	5.9067	6.7103	7.622	10.5663	5.2795	6.2765	9.1101	6.0457	8.4328	6.893	7.2395	8.1723	12.7798	6.482	8.3617	7.4371	11.5049	9.29	10.114	10.3988	5.7225	7.7999	7.044	11.0613	6.0832	11.8007	9.5146	9.6754	12.0072	6.7079	10.5955	6.6548	10.7697	7.9696	10.5606	7.1606	9.973	5.2238	5.2968	8.5085	6.6456	8.1056	8.3147	9.7418	6.9873	6.1713	5.9955	10.1887	9.0398	7.4643	7.6984	9.3574	8.6871	8.4065	7.0552	11.0244	11.8631	10.9704	8.2499	11.2431	7.6986	6.9508	8.2253	9.6298	11.6819	9.5553	9.3446	8.1058	9.0591	7.9984	11.2189	11.4942	10.9227	8.8909	9.5969	8.6037	7.8753	8.57	10.1131	12.1436	8.5716
PF3D7_1200400.mrna1_1	PF3D7_1200400.mrna1_1;1675	1675	7.8642	13.5119	7.7939	7.4043	7.47	8.4877	13.4594	7.0552	7.5089	9.3057	8.0288	10.1946	8.0758	7.1398	8.6888	14.1737	6.3149	11.0554	7.3078	14.6792	14.707	12.6238	12.6549	6.3023	12.4645	7.3655	14.55	5.9305	14.8478	14.5082	12.6756	14.1522	5.9512	13.0837	6.4684	14.4884	6.4271	12.1598	10.6521	8.0236	11.8726	4.5589	8.7087	7.7651	7.8591	9.9362	11.6374	10.262	6.6971	8.314	9.4841	8.9229	7.5066	7.9609	14.3174	11.1073	13.5794	7.6103	13.9742	14.1817	14.3505	8.1982	14.0657	8.4803	11.4064	11.8461	12.1337	14.5166	9.0159	14.3662	9.6987	13.9963	7.6006	13.8265	14.127	14.3398	9.1854	12.6597	8.7278	11.5317	11.5052	12.5094	14.5901	8.8085
PF3D7_1200400.mrna1_1	PF3D7_1200400.mrna1_1;1676	1676	8.04	7.2915	8.5397	7.0168	7.2567	7.4727	6.9388	5.5534	6.8613	8.3753	6.8291	7.844	6.1643	7.2865	6.9603	7.6144	6.2458	6.6993	7.3701	11.9545	10.3941	8.8903	9.5625	7.3469	7.0344	8.4311	9.8227	6.4943	11.9262	9.5803	9.0182	10.542	6.557	8.6638	7.7482	10.0222	7.7799	9.3314	6.9602	7.7984	5.5248	6.2255	8.2994	6.8546	7.4162	8.264	9.168	6.1542	6.6848	6.7561	8.9346	8.6633	7.5861	7.0881	7.6498	7.0339	7.8345	7.9679	10.2877	10.7348	9.3534	7.5545	10.0359	7.0756	6.2874	7.6963	8.6258	11.6814	9.0572	9.0106	8.4808	8.6615	8.2845	10.822	10.6641	9.9757	9.4456	10.3685	8.2021	7.9101	8.2791	9.7018	12.2128	9.2191
PF3D7_1200400.mrna1_1	PF3D7_1200400.mrna1_1;1677	1677	6.188	5.1675	5.6378	8.1089	6.4301	9.3122	4.9336	5.314	6.3078	7.4952	6.7769	8.7592	9.4181	5.954	9.6408	5.8681	5.7637	7.6549	3.9505	8.4576	6.7347	8.6724	5.8929	6.3381	7.6779	8.2982	7.6213	5.2946	8.5251	6.3565	8.688	2.3477	6.8721	8.3028	8.1113	7.4206	8.7309	10.8742	4.6582	5.9699	4.943	5.6499	8.3408	6.1208	5.8107	9.247	10.2675	5.1965	5.6038	4.9869	10.9047	8.5142	6.9573	7.648	5.9052	8.862	6.1033	6.9511	6.9381	8.2906	5.8836	8.6749	5.9568	8.1063	6.1843	6.7564	10.2257	6.5642	9.9788	7.5866	8.2805	5.0836	7.3702	7.2722	8.132	5.3695	9.4055	5.2215	8.1267	6.9268	7.3999	10.9875	6.7013	9.4449
PF3D7_1200400.mrna1_1	PF3D7_1200400.mrna1_1;1678	1678	12.6585	6.3288	6.6943	8.3467	6.5253	9.3652	5.6628	5.4436	6.5174	13.1447	6.2821	9.7049	7.6101	6.1285	9.7139	4.6548	5.3441	7.2105	10.7479	6.6812	6.5517	13.49	5.2254	8.4095	8.0476	7.3023	14.4893	10.2607	7.4347	6.6893	12.8581	5.4356	8.5355	8.6242	7.3237	14.5479	8.4386	10.9367	6.6498	6.2319	4.8227	7.4003	7.2162	5.6982	12.6458	9.2313	11.0215	4.9732	4.1538	4.5898	9.7697	7.694	6.4911	6.5424	5.5457	9.2825	6.4532	7.0454	5.0014	7.0357	11.7797	7.2237	6.098	8.1265	5.6153	14.109	8.9046	5.7879	8.8873	5.1599	9.141	6.0607	6.1449	5.1173	7.0075	11.3793	6.8537	6.5309	7.865	5.4722	14.1283	8.6937	6.5956	7.8156
PF3D7_1200400.mrna1_1	PF3D7_1200400.mrna1_1;1679	1679	7.3646	6.432	6.228	8.1239	6.2455	8.7592	4.7745	4.3597	4.9621	7.7443	6.7561	9.1853	7.3151	5.2787	8.4424	5.4679	5.6366	4.3434	6.0646	6.7367	6.3572	5.9303	5.4406	7.7579	6.3043	5.5103	4.7703	5.8405	7.4852	5.9798	6.1615	4.106	7.4691	5.5423	5.6721	5.7845	6.8027	8.935	5.6985	5.2392	5.2242	5.0201	4.8817	6.1783	5.3165	7.0189	9.2636	5.9338	4.8465	5.1647	8.1985	6.2996	4.9011	6.3134	5.4229	6.0525	5.6789	6.4217	5.1663	5.7027	8.766	7.253	6.1283	5.0631	5.0785	5.6511	5.9388	6.0557	7.4289	4.9832	8.8536	5.5119	5.3074	5.1898	5.8644	7.9241	7.0006	7.3511	7.9007	5.9975	5.0144	5.5993	6.6421	7.3322
PF3D7_1200400.mrna1_1	PF3D7_1200400.mrna1_1;1680	1680	6.3983	5.4786	6.2386	6.7719	5.9658	6.2205	5.2342	5.4584	5.6465	7.2571	6.8648	6.8828	6.8292	5.9572	5.9129	5.2434	5.6138	5.5829	5.5689	7.1723	7.2367	5.5945	5.5509	8.8666	6.1763	4.6865	5.7285	6.2944	6.6394	5.9277	6.835	2.7181	8.9986	6.6862	5.5555	5.588	7.7723	8.1749	6.0431	5.3847	10.6957	5.8977	5.0206	6.1344	5.7087	6.9992	8.5559	5.8156	8.0116	6.6928	9.3515	4.8982	5.1926	6.7335	5.6038	7.3835	6.4877	6.1039	5.9305	5.4192	9.167	7.4559	6.015	6.0446	4.5286	5.9986	7.0825	6.8442	8.4609	5.7663	9.046	6.2589	6.0811	5.6628	6.0409	8.5946	7.5455	5.8597	8.8558	5.2983	5.9119	7.3425	7.0355	8.864
PF3D7_1200400.mrna1_1	PF3D7_1200400.mrna1_1;1681	1681	7.5415	5.823	5.4449	5.4005	7.9156	7.2942	4.6949	4.5945	6.8531	7.7184	6.3684	6.1699	5.7252	7.8148	7.5093	5.3416	6.1516	5.6135	5.2728	7.7879	7.5282	6.0875	5.4118	4.6299	6.3561	5.615	4.9593	6.4752	7.9702	6.7669	6.4601	5.0356	5.2563	6.6298	5.3338	4.8649	7.1954	7.4837	5.4413	5.2334	5.4263	4.849	5.4192	6.7719	5.8999	8.3226	7.1545	5.6719	4.5874	4.9537	8.1369	4.5668	5.9397	6.2279	5.3473	7.0002	5.1683	6.371	5.4209	5.5509	10.1157	10.0778	5.9136	7.5749	5.7428	5.5856	6.3143	5.2521	8.8284	5.5774	7.6753	5.9754	6.8131	4.5832	5.1922	10.4274	10.1898	5.558	7.5279	6.2876	5.6302	6.2079	6.8885	8.8008
PF3D7_1200400.mrna1_1	PF3D7_1200400.mrna1_1;1682	1682	7.0968	5.714	5.8357	6.5127	5.3427	5.5644	5.3291	5.2574	5.673	8.1519	8.0341	6.2754	5.8547	3.3205	5.8851	6.0542	5.093	6.2645	5.079	7.5838	7.4022	5.1031	4.8797	5.5555	5.5166	4.4867	9.8104	4.7355	7.793	7.8305	6.6275	4.6753	6.1381	7.7469	4.986	9.495	9.0322	6.5683	4.7197	4.9855	5.2913	5.811	6.8441	8.2555	6.8654	6.2709	5.8625	5.407	4.9653	7.1656	5.5239	5.6447	5.6144	6.2458	4.861	5.029	6.1542	4.8625	5.3327	5.6979	10.2812	8.1623	13.4003	7.2908	8.6274	5.9409	5.5339	6.2371	6.4725	4.7814	4.8354	7.1221	8.7406	6.4777	5.1106	10.4824	9.072	11.1689	8.5091	8.5938	5.7879	5.9855	6.6824	7.4645
PF3D7_1200400.mrna1_1	PF3D7_1200400.mrna1_1;1683	1683	7.0203	6.0241	5.0648	6.1759	6.0389	5.7004	6.0824	5.4366	7.291	7.6482	9.4453	6.5557	5.8148	4.2396	6.2789	6.3169	6.9348	5.0005	6.2909	6.8	6.7185	6.2806	6.2124	5.5053	6.2821	6.261	7.9702	6.4632	7.3748	6.3352	7.0435	5.228	6.8012	5.7845	5.487	8.0901	8.5832	6.257	8.1118	4.5975	4.1268	5.5647	7.754	7.5962	6.266	4.5423	7.0239	7.6638	6.3577	8.2956	6.3675	7.3828	5.9467	6.9039	5.6317	4.8074	5.7385	6.6279	6.6113	6.2489	10.3185	8.1586	11.749	6.4163	6.5193	5.3649	5.876	6.0802	6.7317	5.9793	5.7455	5.7637	7.1245	5.3889	6.5312	9.8675	8.2171	9.0346	6.897	7.3619	5.2304	6.1924	6.3832	8.9943
PF3D7_1200400.mrna1_1	PF3D7_1200400.mrna1_1;1684	1684	6.6784	5.5862	5.8006	6.8049	4.4647	5.844	7.7766	8.7903	6.1443	6.6865	6.0921	6.4627	5.9208	5.4202	6.392	9.7121	8.8726	6.563	5.1485	6.2436	7.3604	5.8831	6.4146	6.8738	6.6861	8.1405	6.4866	6.0448	7.1859	8.6812	6.7386	6.3477	7.1992	7.7483	7.7797	6.6847	8.4996	6.2196	6.6981	4.8654	5.1313	5.487	7.0386	7.5826	6.6623	6.5092	6.4749	6.8452	6.9089	6.9305	7.181	7.2004	6.0292	7.1503	6.3681	5.1379	5.791	6.2346	6.3873	10.0874	8.9491	7.6663	7.1364	7.428	9.3983	7.7985	6.5884	5.6314	10.0681	6.0215	6.7957	6.7542	7.3208	6.2367	10.4378	9.1516	7.98	7.7268	7.5919	9.1596	8.1206	6.9229	8.1962	9.8905
PF3D7_1200400.mrna1_1	PF3D7_1200400.mrna1_1;1685	1685	7.2304	7.1403	5.9491	6.4552	4.957	5.7385	7.0637	8.0313	6.3377	7.4542	6.4401	6.9939	6.1691	5.153	6.4786	7.5723	8.0656	6.6128	6.4443	6.4461	6.6288	6.4326	6.5714	6.8978	7.3544	7.2317	6.7714	7.2563	8.0619	7.2055	6.0535	6.4413	7.4937	8.0844	6.6157	6.9036	8.107	5.8807	6.839	6.6121	5.2739	7.0889	8.9545	11.2326	7.1575	7.1178	7.295	7.6637	6.1771	8.2879	7.6176	7.3899	7.3492	7.7548	6.6269	6.316	6.3921	5.7743	7.1097	10.3466	9.3108	7.5996	7.3971	7.1793	8.1438	7.2449	6.926	6.6957	10.4635	6.3872	6.507	6.947	7.7508	7.3986	10.7274	9.108	8.4332	7.9915	7.8812	8.5663	7.7221	7.4335	7.9189	9.0436
PF3D7_1200400.mrna1_1	PF3D7_1200400.mrna1_1;1686	1686	7.0101	7.3401	6.2994	6.3531	6.2038	6.4155	6.458	7.7217	7.303	8.1	7.1577	7.6384	6.5844	7.0975	6.9164	7.2868	7.7286	6.9038	6.4356	6.3698	7.7723	6.2564	5.6946	6.907	8.1137	6.539	7.3102	7.1919	8.9741	7.3148	7.1474	6.9968	6.6598	8.5277	6.4661	7.8847	8.4543	5.6665	7.3696	7.0876	5.5295	6.919	8.8942	11.5531	6.2758	7.1187	6.9306	7.5348	6.0712	7.0046	8.099	7.4843	6.6879	7.8338	6.7155	6.2294	6.6475	5.8432	7.8366	10.3012	9.0051	7.1637	7.2439	7.3604	10.8926	7.0126	6.6869	6.8496	8.0688	5.8455	7.2239	7.6538	7.8636	7.7293	10.6126	9.2326	8.6808	8.0113	7.947	9.0819	6.6768	8.0753	9.3809	8.7795
PF3D7_1200400.mrna1_1	PF3D7_1200400.mrna1_1;1687	1687	6.6887	6.2681	6.0568	6.2906	5.6924	6.1156	5.9083	6.5379	4.116	7.5001	6.1673	7.6709	6.3132	5.9656	6.9536	6.5469	7.5254	6.2741	5.8587	5.3757	9.5851	5.408	5.5853	5.9472	7.0848	8.9793	6.9296	6.7098	9.5306	9.528	7.3015	5.723	5.9203	7.6199	7.042	8.7207	8.713	4.6904	6.8172	5.0531	5.3754	5.2906	8.1416	10.664	6.67	6.3911	5.4558	6.9233	6.0141	6.4811	7.4301	7.2716	4.9383	8.2146	6.751	4.4731	6.4207	5.5814	5.7317	10.2932	7.057	7.3109	6.9534	6.8083	8.1155	6.1859	6.3189	6.7022	6.4979	6.52	7.5845	7.3182	7.9402	7.1344	10.6655	7.5407	8.9455	7.3499	7.248	8.5645	6.4217	7.7497	8.687	7.9951
PF3D7_1200400.mrna1_1	PF3D7_1200400.mrna1_1;1688	1688	8.6274	7.5025	7.3333	7.3265	6.1878	7.3534	7.6408	8.5195	5.9095	9.7771	8.4618	9.2931	7.4451	7.9342	8.3238	8.3679	9.0316	9.3785	6.0548	8.0137	8.201	7.174	8.1005	7.0479	7.511	7.8734	8.8668	7.291	11.2853	8.4663	8.8117	8.7128	7.8245	8.5034	7.3171	8.9401	9.5576	7.4967	8.7166	7.1083	6.0544	6.5192	9.006	10.7811	7.8569	7.9312	6.994	8.7886	7.0204	8.2492	9.6814	8.1853	9.0456	7.9107	7.8992000000000004	8.1946	6.2666	6.5956	7.0056	10.8693	8.0396	8.6102	7.4902	7.3112	9.5437	8.0641	7.0913	9.169	8.6681	7.266	8.5083	8.3331	8.6857	9.2697	11.1038	8.6869	9.5074	8.2329	8.6895	10.3867	8.6152	10.6767	10.8623	7.9957
PF3D7_1200400.mrna1_1	PF3D7_1200400.mrna1_1;1689	1689	9.3071	11.5618	7.7095	7.8208	6.7695	7.6373	7.8091	9.1622	6.854	8.2566	8.3307	9.2081	7.8502	7.5589	8.4332	9.2889	9.7954	9.2149	7.3557	8.1228	9.1476	7.892	9.138	8.5348	8.1427	8.3001	7.8672	6.9688	11.9502	8.8132	8.9875	9.7792	8.4492	9.1825	7.7242	8.9685	9.6015	9.1414	8.7303	10.6384	5.6528	6.6666	10.0844	11.556	8.5733	8.1915	7.9349	9.4084	7.6358	8.864	8.9621	8.4964	7.4769	8.2666	8.2132	7.158	7.4919	7.4305	6.2238	10.825	9.8113	8.8167	8.2079	8.1041	10.6752	8.2737	8.0504	9.6557	8.6119	8.2862	8.4976	8.4865	8.6448	8.9651	11.2096	9.6658	10.5136	8.5926	9.4544	10.7366	8.9566	9.8848	10.5479	8.347
PF3D7_1200400.mrna1_1	PF3D7_1200400.mrna1_1;1690	1690	9.5183	7.06	6.7892	5.9115	6.2238	7.465	7.043	6.9373	4.9079	9.2727	7.1064	7.2523	6.8858	6.1896	7.7552	8.8796	7.9309	8.6423	5.3954	7.1923	7.4676	7.0488	7.1847	8.0943	6.6646	6.5826	10.8745	6.8862	10.8172	7.0886	7.4802	7.5738	8.2865	7.9696	7.0424	9.4059	6.6254	8.6226	7.7684	7.9221	4.373	5.8352	10.1562	12.0604	10.2101	6.8747	7.4318	8.0935	5.774	8.6223	8.553	7.5589	6.9174	7.6018	7.3561	5.5847	6.7029	6.141	7.6787	10.7074	10.2625	8.1028	5.3384	6.1108	9.59	7.1221	7.5583	9.0263	10.5656	6.5744	6.861	5.9423	8.289	7.7361	10.8543	9.8854	8.016	8.3165	8.1495	10.0883	8.0515	8.2277	9.1826	9.5358
PF3D7_1200400.mrna1_1	PF3D7_1200400.mrna1_1;1691	1691	7.5212	7.4398	6.3688	6.6814	4.6011	6.6564	6.7919	7.7798	5.3255	7.9955	6.7837	7.2439	6.4308	6.5616	6.511	6.9101	8.0334	8.5002	5.7626	6.7086	6.9197	6.1408	7.5973	7.0508	7.6633	5.9639	7.9504	7.5328	10.2482	7.053	7.6254	8.2507	7.2098	8.0753	6.3637	7.1622	6.3759	6.5978	7.6195	8.4498	4.842	5.4276	8.3591	10.9875	7.6943	7.4812	6.7641	7.7316	6.3999	6.6443	7.5847	7.881	5.7298	7.9309	6.7774	5.2315	5.2858	6.9278	6.015	9.9805	5.8686	7.0712	6.6457	6.4175	8.7378	7.7224	7.3375	8.9381	11.1275	6.0241	6.9986	7.0147	8.1209	7.7118	10.3248	8.3629	8.0782	8.3728	8.4617	9.5714	7.229	9.1108	9.6999	9.2919
PF3D7_1200400.mrna1_1	PF3D7_1200400.mrna1_1;1692	1692	6.7482	7.707	6.0892	6.585	4.5874	6.4936	6.4065	7.8736	5.5364	8.1039	5.7568	7.5396	6.3764	5.3789	6.1961	7.0676	8.1599	8.7251	4.6317	6.522	6.3542	6.6048	8.3681	7.4226	7.322	6.5059	7.4165	7.425	10.297	7.9788	8.1154	8.4507	7.6077	7.6116	6.3434	7.2676	7.2052	7.0298	6.529	6.1396	3.7517	6.0518	8.9763	10.0869	7.9371	6.286	6.6959	7.7109	6.0824	7.2437	8.6037	7.9274	6.0277	7.6329	6.7887	6.7015	4.393	6.6782	6.2542	10.2747	5.7777	6.7703	5.6456	7.9023	9.1754	8.418	5.7382	9.5574	8.9179	5.9383	6.1393	7.7136	7.7586	7.895	10.7465	8.9314	7.3356	8.7353	8.5666	9.8837	8.5803	8.1769	10.4178	7.7208
PF3D7_1200400.mrna1_1	PF3D7_1200400.mrna1_1;1693	1693	7.9587	10.2233	7.0026	7.0928	6.1894	6.6988	8.164	8.0053	5.841	9.7048	8.0405	8.7642	7.1168	7.7572	6.8815	10.0385	9.2421	8.8782	5.5463	7.4629	8.7586	7.3776	9.8748	6.1641	6.5326	7.9491	6.8993	6.431	11.4782	8.9167	8.717	10.5775	6.8099	7.9682	6.1665	7.3812	6.8161	7.9437	7.2046	11.1364	6.1965	5.9155	9.2324	11.2031	7.0026	8.6089	7.1698	9.1017	6.1556	8.0478	8.0463	8.4059	6.6986	7.43	7.4784	7.382	6.2672	6.9326	6.1135	10.481	6.5674	8.3141	7.0341	7.0506	8.0891	6.8116	6.7573	9.721	7.1265	6.7703	8.3351	8.5504	8.9439	8.4484	10.8594	8.1987	9.7107	7.1259	8.5535	9.6811	7.9187	10.4494	10.9788	7.494
PF3D7_1200400.mrna1_1	PF3D7_1200400.mrna1_1;1694	1694	7.7733	11.0391	8.5296	7.3204	7.3721	7.4569	9.2016	8.4114	7.135	9.6077	6.7806	8.8793	7.5886	8.1127	8.0341	10.4811	9.3752	7.423	6.308	8.3234	6.8775	7.2529	12.8668	5.3045	6.5836	6.5136	7.6474	7.0129	9.2928	8.2145	8.4669	13.0876	7.3934	7.5013	6.5543	7.9962	6.2453	7.4055	7.3673	10.7459	5.4867	6.1701	7.6389	9.1307	7.6961	7.9624	7.7905	8.6925	7.535	7.5219	8.3088	8.8899	6.243	8.0329	6.6026	7.0395	10.2292	8.0286	6.6144	8.4927	7.2177	8.3912	6.9686	6.952	6.8644	6.1185	5.6585	9.8884	7.5677	8.0512	7.9664	10.4936	9.3405	8.8303	8.8682	9.1596	9.9276	8.2455	9.1329	9.0867	7.7669	11.1057	11.1079	8.7162
PF3D7_1200400.mrna1_1	PF3D7_1200400.mrna1_1;1695	1695	8.0875	11.0283	8.7385	7.0383	5.4479	7.7584	7.7574	7.7332	5.1922	9.2948	6.8593	9.4207	7.5834	7.5943	6.353	8.3258	8.8847	6.3583	6.0879	7.0863	7.3455	6.9495	9.8847	8.499	7.194	5.9743	8.5348	8.114	9.5141	7.7848	8.3129	10.0535	8.6177	7.9561	6.8379	7.0894	5.0166	7.7348	7.9545	11.0642	6.1667	6.1957	9.1732	11.3266	7.2011	8.2722	7.8731	8.3733	7.4115	8.0215	8.129	8.455	7.1281	7.6666	7.4815	7.8684	7.0421	7.834	6.7657	7.7234	5.5975	9.7556	6.9543	7.6169	7.9692	6.3116	5.337	10.0032	7.1596	8.2893	8.4197	8.3329	9.0677	8.8104	9.1327	7.7247	10.5647	8.4177	8.9879	9.1044	7.9152	10.2156	10.6648	8.7815
PF3D7_1200400.mrna1_1	PF3D7_1200400.mrna1_1;1696	1696	7.4727	9.1326	7.1957	7.8024	4.5497	7.6949	6.6946	7.149	5.4828	8.8194	6.2128	7.47	8.2634	6.497	7.4908	6.606	7.7791	6.84	7.0999	6.4987	7.109	8.0358	8.4612	6.1689	7.7962	6.8579	6.7893	5.9064	7.481	8.0307	8.4746	7.9829	7.1361	9.6811	6.777	6.759	7.0712	8.1171	8.3793	9.4653	6.7819	5.2869	9.9645	8.7631	8.9463	8.09	8.14	9.2242	7.3331	7.4512	7.3992000000000004	10.3544	7.543	8.5873	5.9649	6.7608	5.5987	7.0493	8.3426	5.6002	5.98	7.4538	7.755	6.8621	7.1439	5.911	6.5752	9.7613	7.0014	8.7493	8.2016	8.1112	9.0532	9.1894	7.8113	7.954	9.2931	8.3273	8.7845	8.0259	7.217	8.0846	10.7132	7.7735
PF3D7_1200400.mrna1_1	PF3D7_1200400.mrna1_1;1697	1697	7.5319	6.8606	6.787	6.3815	3.6311	7.4152	6.0455	2.8278	4.1683	8.3929	7.3262	6.6947	5.9162	3.5323	7.2669	5.4634	5.4809	5.811	5.6296	6.0277	7.4954	4.3611	4.7692	5.7021	6.5095	4.9932	6.1424	6.2168	6.7407	7.1632	7.2763	4.8258	5.4535	6.9785	5.2048	5.1465	5.4998	7.2908	8.922	6.6703	9.0691	5.2769	6.1701	6.7616	6.6299	6.8262	7.0483	9.4688	6.6899	7.2556	6.0319	4.3349	5.2434	6.3544	6.3537	5.4656	5.7447	7.1573	6.5893	4.846	4.8309	7.2009	7.3519	7.3689	6.3961	5.9715	5.3923	10.4712	6.2399	6.1771	6.9687	6.9234	8.735	7.6908	6.3721	5.7631	8.3468	7.2929	7.9992	6.2081	6.0339	5.51	10.6729	5.6971
PF3D7_1200400.mrna1_1	PF3D7_1200400.mrna1_1;1698	1698	7.5347	6.9571	7.0075	6.3302	3.6747	6.9214	5.5395	4.7903	4.7918	7.7344	6.0898	7.5521	5.5668	4.2048	6.3804	5.3302	6.1428	7.5784	5.7271	6.3778	6.5114	4.9336	6.979	9.3575	5.5407	5.0041	4.0661	4.3082	6.3311	7.383	7.3283	5.729	9.361	5.2001	5.4627	4.2342	5.3143	5.3754	9.8563	6.7882	5.8861	6.0323	7.2021	5.5996	6.8539	5.8367000000000004	5.8045	9.9965	5.465	7.5227	5.347	7.6263	6.0639	6.8852	7.9836	5.6305	5.812	7.7327	6.0836	4.8958	5.4005	6.1162	7.358	5.8283	7.6641	5.8716	7.1939	10.4665	5.6809	7.0481	4.3341	6.0201	9.6297	7.6784	5.7442	5.6168	7.6793	6.3808	6.151	8.1133	6.5283	7.0484	10.9422	5.2968
PF3D7_1200400.mrna1_1	PF3D7_1200400.mrna1_1;1699	1699	7.9885	6.8366	4.1906	7.6324	3.8379	7.4564	6.2837	5.0161	4.4886	7.4782	5.4148	9.662	7.3238	4.6605	6.6743	5.1574	5.4121	5.7874	5.2441	6.1906	6.1749	4.6882	5.1022	5.3381	4.6194	4.5002	5.1957	5.3165	6.1071	6.5639	6.0079	4.6611	5.5653	5.8728	5.5154	3.5273	5.4012	5.7131	10.1483	6.5938	5.1787	6.0646	7.3058	6.3717	7.1817	4.9449	5.6862	9.5437	5.1918	7.6685	5.4825	8.3666	6.5853	6.2479	7.8928	3.969	6.06	7.3037	6.0058	4.1432	5.3698	6.7014	7.3408	7.3406	7.0371	6.4029	4.8104	10.5641	6.3947	7.5962	4.5129	5.5207	9.5929	6.6146	5.8349	6.288	8.1883	7.2941	7.3343	7.1946	5.8892	5.605	10.7822	5.2668
PF3D7_1200400.mrna1_1	PF3D7_1200400.mrna1_1;1700	1700	7.3274	6.573	5.701	8.416	4.5466	5.8716	5.1177	5.4219	5.0496	6.1886	5.4296	7.8642	8.34	3.4356	4.9227	5.5059	5.6775	6.2608	5.5777	6.8273	5.2426	6.5201	5.9934	5.0041	5.3903	4.257	6.4418	5.0206	6.4507	6.8535	6.8358	5.3875	5.2627	5.0993	4.9331	5.3964	5.2876	4.06	9.4801	5.314	5.7447	9.1462	7.4273	6.7785	6.6602	5.3118	5.3933	9.7424	4.5795	4.4128	4.6462	7.1456	6.1791	6.4155	6.2371	5.0794	5.9561	5.6859	5.704	4.6381	5.8056	6.7051	8.2898	6.3311	6.1404	6.2479	4.2758	8.2349	5.1775	5.9018	5.4131	5.6724	8.0596	5.4728	5.9167	6.1987	7.7196	7.2276	6.7965	6.0742	5.696	5.7482	8.4601	6.1869
PF3D7_1200400.mrna1_1	PF3D7_1200400.mrna1_1;1701	1701	7.5067	7.0826	5.0157	8.1048	4.0849	5.6982	7.7105	9.6567	4.7071	7.1095	6.4861	6.8813	8.0188	2.6415	5.1691	5.0708	10.0663	4.3834	6.057	6.6385	5.3561	6.3957	3.7126	5.3341	6.4955	5.0206	10.2895	5.44	7.1376	6.5836	6.6526	2.0566	5.8349	6.499	5.9984	10.1247	5.2376	5.4728	10.2243	6.3756	4.5807	8.3481	6.8264	6.6581	6.0184	6.1591	5.7038	9.9943	3.942	6.1291	5.2675	6.596	6.7002	6.5469	6.0108	6.1278	5.8812	6.3884	5.8841	3.9973	6.438	6.9588	7.9303	5.3434	6.194	5.5005	5.1396	6.5018	6.2371	5.9117	5.5091	5.8482	7.1394	5.7889	5.373	7.0782	8.1415	7.9645	5.926	5.4155	5.5339	4.4489	6.9445	5.1583
PF3D7_1200400.mrna1_1	PF3D7_1200400.mrna1_1;1702	1702	7.7045	7.2993	5.7263	8.606	4.5223	5.7621	9.0482	11.2692	4.7714	7.9689	5.2559	7.6986	8.2867	4.1252	3.7666	5.9481	11.34	5.8679	5.7541	9.1756	6.69	6.5868	5.3334	5.3252	6.11	4.7829	11.8362	5.6736	9.4196	6.8966	6.9653	4.382	5.8809	5.8948	6.0516	11.5236	6.3802	5.517	10.3084	7.5218	5.9584	8.8997	6.3512	8.1533	8.0837	6.3454	6.0097	10.4711	4.5934	5.8537	6.8387	7.6776	7.1608	7.9569	6.482	5.1603	6.121	6.2451	6.1719	4.6294	7.0646	10.1049	10.3295	5.9322	6.0783	6.4589	4.1699	5.972	6.4645	6.5768	6.784	5.1595	7.5844	4.9141	5.9385	6.497	9.5442	9.337	6.0843	5.7991	5.839	4.5969	6.4545	6.7727
PF3D7_1200400.mrna1_1	PF3D7_1200400.mrna1_1;1703	1703	7.2063	8.0297	6.2081	8.5101	5.9588	5.8652	8.9504	10.5517	6.9475	7.7803	5.9493	7.182	8.9116	7.1671	4.8151	7.4567	11.1574	5.8161	6.04	9.4795	7.2571	6.4179	6.3012	5.4135	6.6495	5.1699	12.7116	6.1671	9.6673	7.5969	7.4442	5.328	5.0934	6.7625	4.6736	12.198	5.5049	6.0575	10.5921	7.8858	5.2865	9.2722	7.8646	9.158	7.1031	10.919	4.8156	10.5195	5.4496	5.4909	5.2983	7.7903	6.5409	7.1687	7.0879	8.2267	5.6857	6.0592	5.9269	5.2219	6.3686	7.1252	8.0108	6.9702	5.6611	5.2464	5.0193	7.4146	5.5945	6.2428	9.4325	6.2858	7.8156	5.3854	6.0654	7.0319	6.9942	7.4834	7.718	7.0011	6.0253	6.2576	7.8998	6.9877
PF3D7_1200400.mrna1_1	PF3D7_1200400.mrna1_1;1704	1704	8.0413	7.1691	5.5367	7.548	5.599	5.8281	6.6621	6.0527	4.9537	7.5493	8.4933	6.0184	6.5444	5.9477	5.8422	5.8056	7.4488	4.7819	6.2153	6.9805	6.5487	5.0631	5.5552	6.5345	6.1542	4.2728	8.6398	6.083	6.9415	6.4846	6.3939	5.7439	6.3595	5.4005	5.1631	7.8374	6.0402	6.1797	9.1926	7.0737	4.7469	7.482	6.3507	7.0328	7.4834	7.4986	7.1465	8.7578	5.5527	7.8634	5.5005	5.8792	5.3625	7.3719	6.1487	5.7565	5.7431	6.3714	5.8467	5.5883	5.8364	6.6137	5.8895	6.1158	6.1089	5.6733	6.2672	6.2941	7.5703	5.306	7.5795	5.9174	7.8935	5.8587	6.0119	6.8447	6.3933	5.5021	6.6956	5.7653	5.4486	4.5644	6.1857	7.4733
PF3D7_1200400.mrna1_1	PF3D7_1200400.mrna1_1;1705	1705	7.5797	7.397	5.9773	8.4113	6.0777	6.6579	8.3613	6.8201	7.0195	7.9829	8.9935	7.5711	7.6392	6.5318	7.0481	10.1693	7.622	6.9271	6.2587	7.9707	6.3849	7.0271	6.4415	6.7874	6.9577	6.2863	9.549	7.0407	8.2331	7.3312	7.7652	5.7554	7.0721	7.5547	6.3553	10.4389	5.7342	6.9197	9.5657	7.9461	7.597	7.8289	8.9575	7.8919	7.5376	9.272	7.2105	9.007	6.3103	9.1307	6.903	6.356	7.6541	8.5838	6.5154	7.5483	6.359	6.4584	6.6207	6.0787	7.074	7.2296	7.4043	6.7753	7.1693	6.8602	6.6858	7.4559	7.7852	6.0286	8.1921	6.8379	6.3416	6.4786	7.0275	7.4302	7.6053	7.5192	6.9975	7.2676	6.9435	6.8086	7.2101	7.8253
PF3D7_1200400.mrna1_1	PF3D7_1200400.mrna1_1;1706	1706	8.682	7.7251	6.2547	8.3435	5.878	6.6017	7.9641	8.4909	6.0635	8.6879	10.0733	7.265	8.7581	5.8547	6.1142	6.71	8.8424	6.4524	6.3167	8.0142	9.8517	6.7058	5.5607	6.8655	7.5196	6.8027	10.9903	6.888	8.1162	10.2683	7.4538	5.5154	7.361	8.1731	6.9395	9.3557	6.5801	8.4168	9.0403	8.0269	5.887	9.1177	7.2248	6.7736	8.5775	10.4327	7.2242	8.8302	6.1518	9.2122	7.9521	7.2266	7.3102	7.8115	6.5821	8.562	6.188	6.6093	7.2992	7.7716	8.0028	7.2699	7.4613	6.7804	7.3621	6.9113	6.1908	7.9553	7.9547	6.5013	8.3799	6.8705	6.6454	7.0367	7.5832	7.5752	7.0694	7.6831	7.1913	7.5531	6.8524	7.0608	7.9307	8.3422
PF3D7_1200400.mrna1_1	PF3D7_1200400.mrna1_1;1707	1707	8.134	9.0561	5.8319	8.4286	6.0725	5.9977	7.7556	7.4854	5.8912	8.1185	8.3927	9.7402	8.1194	5.0152	5.8848	7.1067	8.6381	4.6622	6.254	7.291	7.9975	6.4393	6.0155	6.8945	7.47	5.6803	9.4595	6.3539	7.5423	7.6316	7.38	4.6876	6.681	7.5636	6.4989	11.4116	6.254	7.041	8.0887	9.1928	6.4841	8.4896	6.9254	6.4301	7.6749	8.5656	7.2493	7.0843	6.721	8.7415	7.3215	6.5334	6.3957	8.2547	6.0518	6.5673	5.8602	6.4158	7.1086	6.6476	7.9765	7.7555	9.9005	6.7574	6.95	6.9879	6.882	7.4429	8.4658	5.9946	7.8378	7.5204	6.3884	7.3817	6.3381	7.2259	7.5634	6.7365	6.8373	6.4983	5.4266	7.0955	7.8595	8.8265
PF3D7_1200400.mrna1_1	PF3D7_1200400.mrna1_1;1708	1708	7.5933	6.7501	8.1754	7.529	6.1536	6.1629	6.58	6.188	6.1079	7.6885	6.6588	8.0487	6.4393	6.1117	6.5384	6.2724	6.7878	6.4767	6.1829	7.3562	6.1544	6.6665	7.7102	5.7584	6.9783	6.2095	6.1473	6.8416	6.7931	6.9766	6.9854	8.4046	6.0906	7.2244	6.4648	5.4205	6.0772	6.6564	9.1129	6.7594	7.5277	7.7146	6.8075	6.9155	6.7413	6.2044	7.0517	8.5198	6.4177	6.9356	9.5377	5.785	6.6511	7.0334	6.7766	6.742	6.3813	6.9727	7.0471	7.6961	7.0168	6.7096	7.4412	8.3765	6.2428	6.3612	6.1896	7.3428	6.2911	6.2534	6.6812	6.5869	7.1639	6.9974	7.3149	7.147	6.9762	7.3833	7.3427	6.371	5.9488	6.3892	6.9129	6.9274
PF3D7_1200400.mrna1_1	PF3D7_1200400.mrna1_1;1709	1709	6.7958	6.0527	7.0755	6.1948	5.1404	6.1291	6.2456	5.6156	6.1671	6.9898	6.3516	7.3671	6.4313	5.2946	4.8084	5.2806	6.6417	4.4249	5.5717	6.3625	6.6058	5.1894	6.8753	7.2535	6.3347	4.7533	4.9312	5.7344	6.6615	5.9453	6.1655	6.8516	6.2034	6.1693	4.7661	5.4022	5.5081	6.4082	8.0612	5.3434	4.5097	5.8831	6.8457	5.5835	5.7962	4.0144	7.0151	7.6602	5.4033	6.1833	9.3917	5.2269	6.0953	6.6389	5.4306	5.6162	5.9042	5.9692	6.714	7.2382	5.4722	6.8551	6.0527	8.0553	6.5549	6.5102	6.6913	11.608	7.8094	5.7074	5.0188	6.6521	6.6423	5.9782	6.3612	5.5598	6.2357	5.9775	7.7802	5.7474	5.4666	6.5711	11.8896	7.5706
PF3D7_1200400.mrna1_1	PF3D7_1200400.mrna1_1;1710	1710	7.4346	6.9906	7.5817	6.6225	6.272	5.9625	6.0177	6.3951	5.6508	7.9275	8.2089	7.4338	6.2338	5.406	6.5905	5.257	6.7173	6.4184	6.6058	6.8248	6.2861	6.353	6.6385	7.0085	6.5334	5.8012	5.5075	5.5173	6.6453	6.5373	6.1497	6.6889	5.9986	5.5898	6.0704	4.6915	6.6483	6.9283	7.596	6.2517	5.813	5.2596	5.0152	5.7557	7.4301	6.1075	6.745	8.0083	5.6014	4.8851	8.4557	6.1428	4.696	6.633	6.304	5.7944	5.9146	7.0089	6.3656	6.0505	6.5619	6.8981	6.5638	5.5774	5.7439	6.2957	5.8467	7.3087	6.4975	6.757	6.5421	6.8566	6.8081	5.88	6.9792	6.0915	6.9929	6.7454	6.6263	5.9427	5.6182	5.7876	8.2002	7.1624
PF3D7_1200400.mrna1_1	PF3D7_1200400.mrna1_1;1711	1711	6.0917	4.9312	5.1942	6.1558	4.9345	5.5771	5.6215	4.0583	4.0117	6.525	4.7485	5.4709	4.7592	4.4963	4.4561	4.9593	5.3219	4.6159	4.5795	4.8278	5.6963	4.6971	5.405	5.5435	5.4816	3.406	5.8146	4.8217	5.9807	5.704	5.6871	4.6317	5.8547	4.9392	4.2869	2.8197	5.3576	5.6407	6.4116	5.0431	4.8743	5.4738	5.0721	5.1973	5.0682	6.3825	5.4289	5.2946	3.9467	4.1301	6.2396	5.8212	4.314	5.3523	5.2307	5.851	4.6035	6.0781	6.8381	5.3245	5.6456	6.1483	4.8674	5.1526	5.0798	5.0286	4.8485	6.4099	5.2102	5.0674	3.6859	5.2506	5.3806	5.6118	5.1342	5.7816	6.1313	5.8081	5.4832	4.8997	6.4749	3.9937	4.8802	6.7968
PF3D7_1200400.mrna1_1	PF3D7_1200400.mrna1_1;1712	1712	5.8369	6.3745	6.3801	5.9709	5.2525	5.2608	5.3695	3.0321	4.0072	5.9016	5.0921	4.9741	5.2979	5.337	5.2411	6.1212	5.8555	4.5729	5.0501	6.3588	5.5392	4.7159	5.2687	5.5188	4.9444	3.5632	4.4963	5.2529	5.0391	6.0783	5.0921	5.0845	5.5823	5.025	4.0635	4.9107	6.1613	5.5478	6.3999	5.3306	5.4366	4.2608	5.5416	4.6662	5.2954	4.7682	5.8053	5.5351	5.1177	4.8934	6.8672	5.3466	4.8674	5.757	5.765	5.1173	5.8467	6.0088	5.0959	4.6865	5.3045	6.3491	5.5589	5.4426	5.4433	6.4874	4.861	5.4356	5.7895	6.2977	3.9117	5.9045	6.3409	5.09	5.8819	5.4104	6.8301	6.0661	6.2735	5.8217	5.8019	3.5097	6.0457	6.3928
PF3D7_1200400.mrna1_1	PF3D7_1200400.mrna1_1;1713	1713	6.0695	6.2184	6.0081	5.5487	2.4647	5.6182	5.6921	4.6229	2.4647	6.8722	5.89	4.5317	4.7082	1.5261	4.6276	5.8032	4.8929	4.6352	5.6781	5.3194	5.7727	5.6109	5.6772	6.0246	5.1851	3.6781	5.2075	5.025	6.7794	6.3374	6.8129	4.511	5.5087	6.09	5.406	4.5304	5.6736	4.7054	5.2675	4.2411	5.4757	4.106	5.7724	5.266	4.8644	4.4107	5.1878	5.7584	4.8227	5.2353	4.9255	5.3716	3.2987	4.859	4.9212	4.6837	4.5993	5.765	4.9828	5.2475	5.1322	6.1493	5.2627	5.9397	3.9155	5.9158	5.0557	5.8625	5.6814	5.4222	4.6786	5.7401	6.5094	4.1835	5.0117	5.033	6.0065	4.1914	5.8817	5.9331	4.8288	4.0687	5.3334	6.1243
PF3D7_1200400.mrna1_1	PF3D7_1200400.mrna1_1;1714	1714	5.7131	4.6865	5.4883	4.9411	4.7208	4.0009	5.3716	5.1102	2.7613	6.1194	5.6921	4.3512	6.0272	3.228	5.0369	5.5948	4.8181	3.7719	4.1152	4.4403	4.4976	5.2532	5.975	4.3813	4.211	4.5008	3.3923	4.5273	5.9381	5.3441	5.098	5.157	4.5392	4.7729	4.8349	4.5497	3.6599	4.4463	6.1953	3.7049	3.9514	4.4046	4.8555	6.1514	5.3063	3.7845	4.8733	4.7371	4.673	4.5632	5.5357	4.7043	3.846	4.8904	5.3782	5.2491	4.8304	6.4454	5.3858	5.0157	5.5267	5.8706	5.2188	5.2445	4.645	5.9423	4.2118	4.8694	4.0488	4.7634	4.3978	5.3885	5.7803	5.4222	4.6305	5.36	4.7268	5.0475	5.6784	4.9923	5.4263	4.079	5.7298	6.3054
PF3D7_1200400.mrna1_1	PF3D7_1200400.mrna1_1;1715	1715	6.283	5.3823	7.3938	4.8349	5.3056	5.0972	5.915	5.5892	4.5014	5.575	4.9986	5.9526	5.1997	5.5024	3.5135	5.9362	4.7666	5.0108	5.0609	5.8138	5.4084	5.0317	5.3388	4.8812	5.025	4.6843	3.7538	5.4057	6.3043	6.0697	5.5714	4.5892	4.756	5.6619	4.8232	4.1408	5.2449	4.8186	6.4697	3.9079	4.9117	4.3262	5.1048	7.3779	5.189	4.1977	6.3304	5.861	3.7485	4.5832	5.9258	5.8537	4.6141	5.5726	5.1027	3.7093	3.8669	4.9887	4.888	5.6174	5.5601	6.4796	4.8309	5.6191	5.1256	5.2957	5.1615	5.615	5.9383	5.4627	4.5002	4.7613	5.2828	5.8795	5.5491	6.0648	6.1936	5.6548	6.1697	5.8667	5.7112	5.2415	5.1546	6.947
PF3D7_1200400.mrna1_1	PF3D7_1200400.mrna1_1;1716	1716	6.116	4.8125	7.0094	5.7409	4.1938	5.0219	5.6462	3.585	5.594	6.4441	4.8856	5.9286	5.1181	4.1546	4.9279	6.3361	4.9136	5.0378	4.765	6.36	6.3056	5.0072	6.4075	5.4222	4.9533	6.1447	4.7175	5.4026	5.4976	6.5715	5.6023	5.7407	4.4568	6.1793	5.7645	5.0592	4.327	5.4482	6.8551	4.1027	4.9486	4.7219	4.7447	5.9706	4.0755	5.2254	5.3252	6.2055	5.6375	4.2869	6.3834	5.1477	4.6679	5.7076	5.7015	4.9064	5.3071	5.5509	5.6648	5.2668	6.3743	5.0312	6.2856	4.8919	5.5573	5.9941	4.9495	5.935	7.2121	5.9547	3.5373	5.0917	5.5361	6.0667	5.3872	5.4283	6.0682	5.7674	6.5573	5.516	5.9556	4.3882	5.9042	5.9537
PF3D7_1200400.mrna1_1	PF3D7_1200400.mrna1_1;1717	1717	6.3639	5.0794	6.2008	4.8364	3.3533	4.7032	5.1114	5.2434	4.5323	6.4007	5.7495	5.8649	4.1497	4.6758	5.2917	6.4671	5.5097	4.2758	4.9326	5.3391	6.7255	4.7274	6.9041	5.328	6.1225	5.0704	4.266	3.905	5.8868	7.4366	5.9514	6.3282	6.1489	6.6576	6.2784	4.7814	4.6088	4.8146	6.3619	4.8278	4.5638	4.8575	5.4026	6.3277	5.0027	3.4607	5.5348	7.3293	5.1239	5.3565	6.8413	4.7263	2.6041	5.3899	4.925	4.0224	5.7581	4.9841	6.0934	5.3049	6.1357	5.8522	4.1077	5.43	5.1497	6.3484	4.1977	5.568	5.9023	5.8357	4.9995	5.2126	5.3778	4.3341	5.8176	6.087	6.6826	6.0723	5.3071	5.6974	4.8304	4.5934	4.1481	6.7926
PF3D7_1200400.mrna1_1	PF3D7_1200400.mrna1_1;1718	1718	6.4278	5.1477	5.6206	5.2106	5.2746	3.2957	5.8084	3.5286	4.4436	5.0444	5.9491	6.4954	4.9193	4.1489	3.4249	5.4456	5.5916	4.272	5.0422	5.6938	5.854	4.0496	5.8329	4.5711	5.4692	4.033	4.5447	4.7197	5.7093	6.9558	5.3761	4.1755	5.288	5.6421	5.2532	2.905	3.7431	5.972	6.8627	4.5705	5.1502	3.6781	5.2149	5.0126	5.1727	5.6645	5.1014	6.0755	4.995	3.9937	6.4121	4.812	4.0522	5.2215	5.0921	5.2491	3.0755	5.1052	4.5814	4.9533	5.1313	5.4436	4.9588	5.5308	4.5141	5.2902	4.5729	5.2612	6.61	5.079	4.6826	4.8006	4.8817	5.5395	5.1014	5.4046	6.077	5.5823	4.9828	5.1675	3.7708	3.4906	4.2728	6.1789
PF3D7_1200400.mrna1_1	PF3D7_1200400.mrna1_1;1719	1719	5.7655	5.0883	5.5738	3.8953	3.6159	4.1938	5.7586	3.6206	3.6485	6.1888	5.151	5.517	4.5753	3.3702	4.6758	5.4216	4.5404	5.4499	3.8846	4.649	6.1121	4.354	5.6346	4.565	5.7268	5.0453	4.7692	5.1989	6.0175	4.8958	4.1069	4.5141	5.0579	5.7173	5.2994	4.2906	5.3409	4.7241	5.3147	3.5298	2.6041	3.6124	4.3903	6.1154	5.8572	4.3255	5.7798	5.2292	3.9486	4.9269	4.9364	4.6328	2.6112	5.8128	4.0161	4.3971	4.8679	5.3806	5.6153	4.8515	4.7501	3.84	4.5741	5.2441	3.9439	5.3327	4.437	5.6904	4.5515	4.4627	4.2334	4.466	5.1683	4.375	5.0828	5.4679	5.2346	4.8987	5.4825	3.8768	4.9001	3.7793	5.4195	6.2806
PF3D7_1200400.mrna1_1	PF3D7_1200400.mrna1_1;1720	1720	6.2771	5.5138	5.6996	5.0161	2.6206	4.3688	5.6812	4.1946	4.5668	5.435	4.4822	3.8135	5.342	2.846	4.2211	6.0982	4.3957	3.9373	3.3291	3.3001	5.7952	5.0879	6.059	4.9625	5.4796	4.6352	3.9809	5.0036	4.7054	6.0332	5.732	5.0312	4.2861	5.9047	5.6736	3.9919	4.1144	4.6223	5.6223	4.4243	3.2987	4.0496	4.9088	5.318	5.238	1.7991	4.126	4.8654	3.5741	4.9644	4.8298	5.1148	4.111	5.4874	4.6633	5.5877	4.7076	5.3698	4.5735	4.669	4.6554	4.6404	4.8929	3.9222	3.85	4.591	4.6893	5.0391	2.6668	4.9986	4.4046	4.2824	5.4731	4.756	5.2044	4.8977	5.4816	4.5497	5.6562	4.8212	4.7208	2.1342	4.7892	6.1661
PF3D7_1200400.mrna1_1	PF3D7_1200400.mrna1_1;1721	1721	6.6516	4.5711	6.2602	4.0152	3.5361	3.8649	5.4296	2.0772	2.1635	5.2407	4.5478	6.1609	5.4383	2.8875	3.3978	6.2946	3.8166	4.6124	3.904	3.3771	6.4971	3.3576	5.2589	3.7698	5.0755	4.7252	3.9269	4.7442	4.8826	5.9191	5.5024	3.774	3.5814	6.0288	5.9124	4.26	3.8309	5.5804	4.5103	3.4289	3.441	3.706	5.5068	5.0734	6.1081	3.3248	5.2238	4.1235	4.1961	4.3132	6.4131	6.188	3.85	4.5644	4.735	3.5046	5.5598	4.6253	5.5689	3.1699	3.7452	5.1223	5.4832	3.9718	4.7903	5.2769	4.4155	4.8395	4.8812	4.9928	4.5466	5.436	4.7929	5.4954	5.0135	5.5361	4.9882	4.5336	5.2407	3.7192	5.0845	4.3526	4.813	5.1272
PF3D7_1200400.mrna1_1	PF3D7_1200400.mrna1_1;1722	1722	5.985	4.5292	5.2334	5.9222	3.9505	4.9616	5.706	5.1189	5.1502	6.5144	5.4222	6.011	4.2157	4.6932	4.3477	5.7206	5.3878	4.9523	5.1514	4.9231	6.7918	4.275	3.6781	4.1867	5.645	5.2456	4.8836	4.9088	5.9293	6.7756	6.2494	3.1027	4.6053	6.114	6.1737	4.4236	4.1293	4.2048	5.0492	4.2388	5.0201	4.4568	6.1426	5.8179	4.8953	4.5662	4.4976	4.8909	2.8992	5.0596	5.8639	4.7882	4.3757	5.516	4.1619	5.2265	5.0303	5.2273	5.079	4.6803	5.2551	6.0367	5.7361	5.2798	4.975	5.4673	5.1432	5.2361	5.1747	5.4611	4.3716	4.3702	4.2319	5.4799	5.607	6.2024	5.9119	5.1148	5.8143	3.2987	5.2407	4.6775	5.1739	4.691
PF3D7_1200400.mrna1_1	PF3D7_1200400.mrna1_1;1723	1723	6.0742	5.6605	6.6168	6.2595	5.0951	3.557	5.96	3.9146	4.4621	6.5006	4.4614	6.0009	5.5286	3.1144	4.5759	6.8439	5.394	4.5546	4.9203	5.6904	7.1438	3.9598	4.0747	3.1276	5.7285	5.3916	3.6253	4.2032	4.9796	6.6061	6.4441	3.3132	4.4443	5.8048	5.6525	4.4155	4.8329	4.3327	4.2906	1.5311	4.9941	3.437	5.2153	6.2085	5.5125	5.4155	3.6993	6.2731	4.7719	4.0985	6.1713	5.4333	4.406	4.942	6.1322	5.0887	4.516	5.2415	5.8012	3.1875	4.4283	5.288	5.3878	4.5379	4.6421	5.7477	4.2623	5.4919	5.2946	5.7884	4.9959	5.1859	4.0583	5.4074	4.943	5.0648	5.6253	5.5564	5.5472	7.131	4.275	3.8084	5.8329	5.5342
PF3D7_1200400.mrna1_1	PF3D7_1200400.mrna1_1;1724	1724	6.517	5.6806	4.0824	4.4502	4.0036	4.7756	5.9001	4.4614	3.5957	6.4398	5.1461	3.6473	3.8125	2.269	5.1906	6.8993	4.2623	5.2943	5.1285	4.6323	6.7389	5.0027	3.6982	4.0993	5.2319	5.2307	4.1827	4.4634	5.342	7.1441	5.3985	3.5286	5.0112	5.6326	4.8728	4.6859	3.9919	5.1293	4.4263	5.1502	3.5059	4.568	5.383	5.8319	5.1562	3.6781	3.9326	4.5211	2.8032	5.1252	5.7952	4.5046	3.511	4.7425	4.7729	3.4944	4.1659	5.5689	4.86	6.7565	4.7576	4.8812	3.6029	5.5176	5.2223	5.4189	4.4033	5.1383	5.3349	4.7268	6.0889	6	3.6576	5.4715	4.6444	4.8293	6.6836	5.1627	5.859	4.9011	5.9732	4.4848	5.251	4.541
PF3D7_1200400.mrna1_1	PF3D7_1200400.mrna1_1;1725	1725	7.0395	6.2194	4.3096	4.3377	1.251	4.3327	6.8733	3.4647	1.844	7.8039	5.7087	6.4146	4.8084	4.2024	4.2645	8.4017	5.1775	5.5392	4.3618	4.8079	8.6367	4.3854	3.797	4.3674	6.5901	2.4673	4.7388	4.4175	5.842	8.3729	6.2371	2	5.3621	6.5563	4.3291	3.9523	4.3547	4.8058	4.3992000000000004	3.2525	4.8197	4.582	6.0919	6.6488	6.7238	4.2426	4.359	6.031	3.6369	4.3519	6.0215	5.3374	3.9873	4.5185	5.3847	4.729	4.4019	6.0575	6.031	4.5546	5.7999	5.0575	5.7506	5.0409	4.5856	5.4647	4.3957	5.1469	6.0303	5.8306	3.848	4.3484	4.4094	4.8919	5.6053	5.9692	5.4466	5.7645	5.0553	4.7415	6.2221	4.5323	5.4165	4.985
PF3D7_1200400.mrna1_1	PF3D7_1200400.mrna1_1;1726	1726	8.3906	6.0551	4.7939	5.0206	3.6781	5.4594	7.506	4.8885	1.5261	8.6867	4.6848	7.7435	4.5789	1.3674	4.2972	9.6684	5.5188	8.2194	5.1305	6.4254	10.7763	4.4376	6.1473	6.0217	9.3174	4.359	4.8283	4.6088	5.6453	10.0379	5.0609	5.6097	6.3304	10.212	5.5179	4.5993	5.0369	5.3427	6.2564	4.7618	5.841	4.9016	6.5847	9.0404	8.0946	4.6165	4.0179	6.9571	5.463	4.8704	7.0028	5.1169	5.8557	4.6831	4.9083	5.2338	4.9828	5.9456	4.7268	4.7164	5.5966	4.5711	5.254	5.6299	5.1001	6.5237	4.1946	5.6918	6.3359	5.0921	5.5484	4.6781	5.2998	4.5002	5.5792	4.9937	5.9919	5.0461	6.1821	4.332	6.0685	3.4699	6.4931	7.6389
PF3D7_1200400.mrna1_1	PF3D7_1200400.mrna1_1;1727	1727	9.5348	6.2477	4.4705	5.2361	4.8684	5.5441	4.3306	4.7296	3.281	9.7693	4.5348	5.4313	4.8777	4.2133	5.1607	4.3583	5.6904	5.9605	4.5957	6.2728	5.1102	2.5801	5.0352	4.1953	5.2581	4.3526	5.0215	5.1309	5.3118	5.675	5.2702	3.6064	4.3799	6.3103	3.991	4.4316	4.8748	5.193	5.6053	5.2746	5.7993	4.8192	4.7361	5.2016	8.7248	3.4209	5.0917	4.7903	4.2479	4.3455	7.268	5.7071	5.0993	5.4954	5.0514	5.5084	5.0951	4.888	5.2472	4.8699	5.0695	6.2159	6.6767	5.314	4.2876	5.2196	4.5423	5.3802	5.6387	4.9667	7.394	5.3172	4.903	4.9846	4.0312	4.9635	6.2858	5.266	6.1443	4.1185	4.9977	4.6017	6.4261	5.3872
PF3D7_1200400.mrna1_1	PF3D7_1200400.mrna1_1;1728	1728	5.0501	5.0811	4.439	4.6786	2.2869	6.8004	4.9928	2.9873	4.3219	5.1227	5.5466	4.0152	5.6363	3.2705	7.1426	5.0665	5.4256	5.269	4.8948	4.0815	5.6699	5.5091	4.3951	4.7939	5.5847	3.8924	4.5777	4.6753	5.4121	5.3212	5.4864	3.5509	3.4182	5.696	4.2884	4.0374	4.4925	4.7719	4.7285	4.126	4.4148	4.2296	4.5747	5.0005	4.408	4.3964	5.3851	5.1106	4.5928	4.0687	5.0457	5.2479	4.784	5.3406	5.1268	4.3248	5.2861	5.7071	5.2776	4.4738	4.5204	6.6216	4.8674	5.3056	4.7038	6.0896	5.1875	4.943	4.8748	4.8728	4.7845	5.4902	5.6314	4.9777	5.3702	5.1977	6.6731	4.4796	5.2071	4.8079	5.2491	4.1018	4.7522	3.5692
PF3D7_1200400.mrna1_1	PF3D7_1200400.mrna1_1;1729	1729	6.0045	5.2861	5.1014	5.2384	3.1276	5.6229	4.3183	3.774	3.0738	5.9495	4.2141	4.3291	5.5999	3.2585	3.9864	5.235	4.6993	5.1554	3.8237	4.2869	6.4527	3.5361	4.6536	4.4976	5.4738	2.0566	6.4436	5.1322	5.7393	7.3137	5.0968	3.3951	4.2972	6.2227	4.9727	4.8782	4.2327	4.6485	5.3947	4.6467	4.8339	5.4212	3.8104	4.6548	4.1522	4.6673	5.3806	4.9444	3.6053	5.0396	6.1761	5.9941	4.3861	9.0499	4.6949	4.7043	4.497	6.8259	5.2664	4.8826	4.588	4.9639	5.0544	4.7798	5.6209	4.7285	4.9686	4.8012	4.275	5.2016	4.6206	5.408	6.1045	5.1863	5.522	4.9217	6.3957	4.7777	5.354	5.1322	6.3246	4.5248	4.4893	6.0297
PF3D7_1200400.mrna1_1	PF3D7_1200400.mrna1_1;1730	1730	5.84	5.4266	5.1506	5.1914	1.5261	6.2378	5.3947	3.5981	3.4489	6.2399	5.2415	4.6106	2.1408	1.7866	5.3309	4.9791	4.2772	4.6736	4.9991	5.1871	5.7385	3.6633	4.0652	4.8161	4.7538	4.6294	4.6565	4.0652	5.0963	5.8532	4.8192	3.7148	4.5398	4.1391	4.504	3.2373	5.2891	3.101	5.1252	3.3074	4.5717	4.1202	3.926	5.3431	4.2095	4.6949	4.6135	5.0942	3.8807	4.0824	5.1131	4.2713	3.5886	5.8097	5.0631	4.9787	5.0951	5.9528	5.6156	4.6206	5.6381	6.483	4.7393	4.9509	4.4989	4.3889	4.2273	4.306	4.8836	4.8053	4.6651	5.1938	6.937	5.1001	5.4571	4.9136	6.4039	4.7038	6.133	5.5801	4.5292	3.7442	4.6656	1.5801
PF3D7_1200400.mrna1_1	PF3D7_1200400.mrna1_1;1731	1731	5.9402	5.4286	5.2765	5.1035	3.1953	5.3226	4.5236	4.1707	4.1906	5.436	4.889	5.8138	4.858	4.8212	6.3899	5.3356	4.2593	3.5826	3.8826	5.7866	4.6513	5.0352	4.5497	2.9946	5.0972	2.4594	2.9672	4.4269	5.2806	5.6424	5.7208	3.6938	3.8176	5.254	4.5261	4.2758	5.1408	4.4666	4.6576	3.9505	4.0018	4.6153	4.2273	5.5783	4.5027	3.7581	5.3176	4.6798	3.6949	4.5668	4.7312	4.7219	5.2906	4.9402	5.1297	5.2196	4.712	6.2102	5.5901	4.3561	5.3702	6.1206	4.4012	4.4854	5.0781	5.3122	3.8856	5.2098	4.8151	3.6288	4.9787	5.4744	4.9644	5.4145	5.3288	5.1599	6.5753	5.2296	5.3089	5.6843	5.1795	3.2126	6.1473	5.7361
PF3D7_1200400.mrna1_1	PF3D7_1200400.mrna1_1;1732	1732	5.7293	5.6424	4.3978	5.3027	4.6358	4.7803	5.0661	4.9855	3.6076	6.5863	4.5874	4.839	4.9402	4.7219	4.2653	5.1371	5.6185	5.0635	5.1886	5.6738	5.4403	4.4182	4.9855	4.7263	5.5441	4.235	5.8592	4.7554	5.4393	5.3834	6.3252	3.6124	5.4666	6.1177	5.2234	4.1953	5.1318	4.0959	5.6467	4.7219	4.8151	5.246	5.6008	5.1114	5.1469	2.9598	5.1173	5.1707	4.5404	4.541	5.1048	5.7298	3.9551	4.9274	5.2292	4.7076	4.1276	6.0932	5.7939	5.7981	4.5832	6.2128	6.8699	4.568	5.1169	5.4867	4.5148	5.4944	5.8953	5.488	4.5723	5.6784	6.4621	5.2895	4.9477	5.6244	6.3029	6.3742	6.6104	5.1391	5.5705	4.26	5.7054	5.2071
PF3D7_1200400.mrna1_1	PF3D7_1200400.mrna1_1;1733	1733	6.0953	5.5807	5.6144	5.3459	3.696	6.0422	6.5803	4.9184	5.1322	6.1054	5.3981	4.7871	4.9809	4.479	5.3903	5.2338	5.541	5.6551	5.263	5.8197	5.8587	5.4356	6.2003	6.033	5.3219	4.5844	5.5741	5.327	6.2885	6.4131	6.2178	5.2913	5.9234	5.7279	5.4243	3.796	6.1264	4.1977	5.0785	5.3462	5.4565	5.3878	5.0448	6.0261	5.0188	5.6413	5.6038	5.7892	4.4033	4.839	5.1119	5.3858	5.1239	5.6545	6.0415	5.8184	3.9355	7.2512	5.503	5.3194	5.8912	6.7103	7.4038	6.0531	4.9588	5.2426	5.2612	5.7096	5.3688	6.1863	5.5871	5.6803	6.8545	5.2765	6.5342	6.1389	7.0138	6.2355	7.0473	5.6798	5.9418	4.6165	4.8197	5.0072
PF3D7_1200400.mrna1_1	PF3D7_1200400.mrna1_1;1734	1734	6.1743	5.1603	5.5138	4.6882	4.8017	5.7887	5.9768	5.1127	4.466	6.0248	5.0005	4.9819	5.4356	4.1276	4.8455	5.5188	6.062	3.3992	5.742	5.6685	6.1579	4.9279	5.588	4.5577	5.7879	2.7634	5.2422	5.2083	6.6757	5.879	5.5348	6.0056	5.2551	5.2931	4.813	5.8179	5.7328	4.4005	5.0501	5.5874	4.5662	4.3248	4.2227	5.3201	5.383	4.1202	5.6614	5.0188	4.3806	4.8958	5.2698	6.094	5.2979	6.19	5.3579	5.4148	4.2638	6.1212	5.7043	5.9512	5.9512	7.0306	5.7858	5.4584	5.8919	3.9891	5.8858	4.7819	4.6843	4.9486	4.1659	5.3698	5.479	5.2513	5.4249	5.7923	7.4359	5.9243	5.8866	5.7626	5.489	4.0841	5.441	7.328
PF3D7_1200400.mrna1_1	PF3D7_1200400.mrna1_1;1735	1735	5.6952	5.4627	4.9941	5.193	4.3341	5.7211	5.3147	5.1635	4.2403	5.9711	5.1587	1.9928	5.116	4.6194	4.7724	5.3245	4.8405	3.2824	5.3586	6.1961	5.374	5.1102	4.5447	5.6482	4.511	5.0325	6.0435	5.7986	5.6259	5.0997	5.8977	4.3957	5.6747	4.843	4.9373	5.5717	5.7063	6.1657	5.3947	4.9528	5.1502	4.0488	5.3484	5.1603	4.3861	4.8227	5.4951	6.2223	3.5993	3.9241	3.8669	5.4896	3.342	6.0779	5.1305	5.6966	4.8475	5.3241	5.6447	5.0909	5.2087	6.1058	5.1538	4.9556	4.627	5.696	5.2716	5.6927	5.8161	4.7219	4.9241	5.2118	4.6927	5.839	5.4226	5.6261	7.2092	5.7724	4.9355	4.9227	5.4179	3.7015	6.1548	5.1502
PF3D7_1200400.mrna1_1	PF3D7_1200400.mrna1_1;1736	1736	5.8505	4.9472	5.2392	5.2048	4.7241	5.4141	4.8992000000000004	5.4121	3.101	4.0453	5.9773	3.5122	5.4951	3.9231	5.1412	5.8291	5.477	6.0995	5.4663	5.2207	5.6097	5.3038	4.7137	5.4525	5.2791	3.3785	3.3688	4.3604	6.439	5.5506	6.4936	4.858	6.1983	4.9255	4.4074	3.4995	5.7787	4.903	5.1886	4.281	4.8958	5.2612	5.5348	4.7929	4.6736	4.0233	5.675	5.7287	3.957	3.5521	5.0704	4.7398	5.2491	5.1735	4.5304	4.4316	5.1699	5.1526	5.2361	4.7618	5.5157	5.4715	5.2403	5.4902	5.0747	6.4756	4.3377	5.153	6.9832	5.3975	5.3216	5.2483	5.757	5.4077	4.5065	5.4699	6.2172	5.4689	5.328	5.8547	5.9136	3.5814	5.1687	5.4841
PF3D7_1200400.mrna1_1	PF3D7_1200400.mrna1_1;1737	1737	6.1542	5.7222	6.0092	5.6352	3.7495	4.4209	5.0764	4.9791	4.3702	6.2203	5.5407	6.4195	4.1953	2.9837	4.8068	5.4838	5.3913	6.0279	4.842	6.2159	6.1092	5.4353	5.1695	4.9896	4.8202	4.3847	5.2016	4.5361	5.8133	6.0851	5.856	4.4168	6.3782	5.4456	5.1056	4.7469	4.5807	5.0505	6.0477	3.9745	4.8644	3.7602	5.3356	4.6223	6.3413	3.5348	6.2878	6.0032	4.6519	4.384	4.5981	5.6707	5.0853	5.218	5.6938	3.2494	5.1574	5.6764	5.3477	5.1114	5.7162	4.7393	5.9312	5.1252	5.2415	5.684	4.5886	5.5116	5.44	5.5656	5.4313	5.3345	5.4529	5.2931	6.0038	5.7858	5.5182	5.5871	5.7861	5.9119	4.8012	5.4216	5.4902	5.9725
PF3D7_1200400.mrna1_1	PF3D7_1200400.mrna1_1;1738	1738	5.7653	5.1683	4.6439	4.6047	3.5945	4.382	5.1667	4.2698	3.6938	3.99	3.9458	2.8639	3.8669	2.8176	5.1428	4.2906	5.2234	5.8455	5.2817	5.0913	3.9773	4.0807	5.2795	5.306	5.2055	4.5981	4.9355	4.6005	4.3023	5.55	3.7104	4.634	4.986	5.1611	2.9392	4.2357	5.0453	5.0866	4.9336	4.6741	4.3964	4.2071	5.3691	5.3034	5.3646	3.6949	4.3427	5.1035	3.2434	3.853	4.61	3.0126	1.6871	5.2067	4.6513	4.6949	4.266	4.5323	5.5786	4.3526	5.4343	5.8306	5.0461	5.43	5.561	4.8674	4.6633	4.6058	5.374	4.5304	4.5154	5.1231	5.0921	5.0184	4.9805	4.935	5.5702	5.09	4.8851	6.3916	4.8555	2.1731	5.641	6.5203
PF3D7_1200400.mrna1_1	PF3D7_1200400.mrna1_1;1739	1739	5.6171	5.6126	4.7431	4.1811	5.0674	4.3632	5.2858	4.568	8.2527	3.4114	4.9165	3.6358	4.2817	5.013	3.7049	4.6182	4.5053	6.9564	4.5503	3.849	3.5656	4.3341	4.0652	3.5717	6.5836	4.7186	4.6421	4.4033	4.7661	5.6999	5.4326	3.6792	3.3406	6.1552	4.8445	3.0824	4.1001	3.269	5.1731	3.8074	4.3526	3.0618	4.5078	4.1835	5.9411	4.1432	4.814	5.5198	4.9227	5.4036	5.0023	4.3625	4.9873	6.5174	3.0583	3.7908	4.2304	4.6826	5.251	4.135	5.3957	5.904	4.3985	4.3834	4.4931	4.2675	3.7027	2.5583	3.1938	2.848	4.7918	3.7038	4.9561	5.5768	4.95	4.8777	5.5226	4.8263	5.9167	4.9937	4.9995	3.9231	5.0505	3.6769
PF3D7_1200400.mrna1_1	PF3D7_1200400.mrna1_1;1740	1740	6.7435	5.7897	4.9444	5.8768	4.969	5.1239	5.0219	2.9855	7.5694	6.1544	5.374	3.991	4.9364	6.9451	4.7866	5.2207	4.9914	8.3371	5.0875	6.6668	4.9388	4.845	4.5211	5.3809	6.9081	4.7861	4.6276	4.8192	5.5201	5.8281	5.4259	4.9718	5.9632	7.6286	5.487	2.6253	5.2946	5.0853	4.9388	5.1574	4.0892	4.2203	4.9184	4.4121	4.8709	5.1346	5.6235	4.8841	3.5423	5.6035	5.3245	4.9222	5.2079	5.2547	3.4222	4.8232	4.8135	5.7952	5.5786	3.5607	5.511	6.08	6.0025	5.714	4.8958	4.6241	3.116	4.1318	5.1926	4.3547	4.5267	5.3067	5.7096	5.8637	4.7032	5.6026	7.4453	5.5889	6.2568	5.1534	4.8273	4.7845	5.0841	5.0005
PF3D7_1200400.mrna1_1	PF3D7_1200400.mrna1_1;1741	1741	7.6591	5.3473	4.4919	5.5049	4.8629	5.1847	5.7263	1.5898	6.7442	6.8809	5.0036	5.2928	5.332	6.5517	5.5472	5.8086	4.1001	8.0092	4.9298	6.7111	6.4938	4.3625	6.4386	4.0976	8.8434	4.7735	6.6559	4.5484	6.7353	6.822	6.6673	3.7301	5.7393	9.9478	5.7981	3.5874	4.9832	5.4152	5.394	5.4469	5.2215	4.3702	4.7115	4.6334	6.9092	5.6337	4.7939	5.8204	7.2687	5.4162	5.478	5.88	5.3844	5.6554	5.993	4.3298	5.2769	5.2415	5.4253	5.2338	5.8271	7.1516	6.3129	6.3649	5.8738	6.9938	4.1035	4.7719	5.1334	5.6946	4.3349	7.6523	6.9224	7.1349	4.9444	5.7576	8.87	6.1809	6.9023	4.7698	6.1999	5.2954	4.785	5.6482
PF3D7_1200400.mrna1_1	PF3D7_1200400.mrna1_1;1742	1742	7.3084	5.0303	4.8263	5.7608	5.8237	6.3462	6.0372	5.4492	6.5095	6.4496	4.706	4.9472	5.1981	5.8097	5.6337	6.4563	6.3964	5.6002	5.4436	6.7707	6.5326	4.5429	7.6018	5.3194	9.6079	5.1807	5.7004	5.0635	7.1912	6.7069	6.2157	6.3047	5.0682	10.049	5.0409	3.269	3.9616	5.2994	5.8736	4.8273	5.09	5.4738	3.9819	4.211	6.0396	5.5543	5.0527	5.6873	6.0123	5.3533	5.6868	5.0378	5.5065	4.7687	5.093	5.8562	7.4399	5.805	6.0944	6.1129	5.5629	6.7274	5.9775	6.035	6.1089	7.4965	4.1473	5.5607	5.3509	4.4848	5.6665	8.2348	7.2	6.8319	6.5724	6.3096	8.6393	6.0764	6.3214	5.8963	6.4798	4.7918	4.2913	4.8773
PF3D7_1200400.mrna1_1	PF3D7_1200400.mrna1_1;1743	1743	7.5566	5.732	5.9307	5.4722	6.6194	5.31	6.2203	5.5717	7.2247	6.8705	4.8895	5.0466	5.5683	7.0943	5.7377	6.5947	7.4016	7.0483	5.729	6.4764	5.757	5.4973	7.0473	6.1946	9.0573	4.6977	5.6713	4.2965	6.5086	6.3014	6.0755	7.9045	5.6645	9.7417	6.1745	6.3723	4.5273	4.9809	5.0076	5.2346	6.2292	5.2589	6.0199	4.393	6.7878	6.2075	5.4973	5.1001	6.3647	5.1445	5.6901	4.7903	5.4705	5.6901	6.4185	5.0299	5.8153	5.3441	5.6223	7.9921	5.6174	5.969	8.2204	6.5308	4.9819	6.1164	4.9759	5.696	4.8022	5.7276	4.3526	7.862	6.6533	5.408	7.1911	5.5283	8.6066	7.0521	7.0094	6.399	6.1955	4.1611	5.0374	6.1727
PF3D7_1200400.mrna1_1	PF3D7_1200400.mrna1_1;1744	1744	8.8001	5.8826	5.0076	5.8846	7.51	6.25	6.6143	5.9115	8.5277	7.0307	5.72	3.1538	5.281	8.955	6.4705	6.5639	6.2972	5.5457	5.407	7.0377	6.2371	5.3505	5.7363	5.7517	8.8174	5.3154	4.8575	4.6769	6.8504	6.791	6.3181	5.0383	5.8527	9.7547	5.9364	5.2327	4.7698	4.5686	5.5138	5.9782	5.714	5.3667	4.8733	4.2227	6.4627	3.6531	4.9045	4.8679	5.3937	6.3131	6.102	4.9103	5.7975	5.6467	4.8435	4.5286	6.4931	5.4476	5.0197	9.1919	5.8522	6.1274	6.6437	5.4306	5.9117	7.2177	4.5589	5.0742	5.5913	5.8171	4.4621	7.7832	6.0448	5.6241	8.4363	5.2906	7.4143	6.4614	6.6903	6.5406	7.068	5.3844	5.4091	5.9966
PF3D7_1200400.mrna1_1	PF3D7_1200400.mrna1_1;1745	1745	8.5167	6.8972	4.4951	5.0237	8.8554	5.8977	6.5212	7.5854	7.9605	7.9803	5.935	5.546	4.9672	8.8833	5.7404	6.8063	7.9051	5.954	4.1985	5.4138	6.0164	4.5777	5.2338	4.7934	9.339	5.6401	4.6633	4.5515	6.6896	6.5931	5.8001	4.2157	5.3512	9.612	5.2342	4.785	5.9812	3.4931	4.8104	6.9715	5.5251	5.4209	4.4867	4.7835	7.5942	4.6662	5.6067	4.2149	5.739	5.8122	6.1056	4.9112	5.093	5.3484	5.3498	4.5987	7.1794	5.8517	5.0374	8.4303	5.392	5.9535	7.1467	4.9146	6.6296	6.8626	3.211	2.9764	4.5116	5.2407	4.7388	8.861	7.2504	5.4168	7.7614	6.6104	8.0311	6.2789	6.2508	6.0339	6.2071	1.8359	5.3667	5.0712
PF3D7_1200400.mrna1_1	PF3D7_1200400.mrna1_1;1746	1746	8.4703	5.841	4.4182	5.5807	5.2909	5.6648	6.0354	6.1077	5.1131	7.5954	6.1506	3.4005	6.3763	5.4601	5.7109	5.935	7.4705	3.5668	5.4715	5.8189	5.8921	4.1177	5.6803	4.6171	7.5467	4.6124	4.3709	4.3723	4.4906	6.013	6.3254	3.9616	5.029	7.7026	4.0747	4.266	3.6859	5.5604	6.4158	5.3789	5.946	4.6536	5.0819	3.7803	7.4563	4.7279	5.0009	4.4263	7.4178	5.6935	5.4676	4.582	5.1477	5.5674	5.0951	4.9887	7.0169	4.669	5.4944	6.8206	5.2172	6.6175	6.6721	5.1942	3.9307	5.8654	4.8777	3.7027	4.2464	4.6218	4.8777	7.9494	6.4566	5.6259	6.0828	5.4998	8.4427	6.3667	5.632	5.3212	5.5304	4.8074	4.7538	4.4607
PF3D7_1200400.mrna1_1	PF3D7_1200400.mrna1_1;1747	1747	7.4376	5.4957	6.2228	5.8958	7.8969	4.2079	5.1264	5.6795	8.1439	7.5343	6.0525	5.5113	5.367	7.8951	5.7361	6.304	5.7134	4.0951	4.6404	6.4075	6.1793	5.0099	3.0018	4.6147	6.8436	4.7761	4.6264	5.9074	6.2797	5.0717	6.1607	4.0444	4.6938	7.2925	5.4515	3.278	5.5922	4.554	5.1313	6.127	5.025	4.0592	6.4967	5.0264	6.6803	5.5948	5.2353	5.8649	6.5917	7.4639	5.9948	5.5081	5.7434	5.6848	5.7724	5.4799	5.4084	5.7027	5.5329	7.8768	4.9217	6.51	8.1464	4.4436	5.1675	5.4545	4.7458	5.121	6.5853	4.1635	5.5705	5.5304	6.4581	5.2334	8.0943	4.8943	8.3375	8.8246	6.4666	5.0997	5.6781	4.8817	5.7874	7.4308
PF3D7_1200400.mrna1_1	PF3D7_1200400.mrna1_1;1748	1748	6.0014	6.1801	6.2819	5.1655	8.9705	6.0394	5.1453	2.86	6.8618	6.3957	4.6029	4.406	5.1542	8.5601	5.5901	5.3158	5.3323	5.3885	4.6135	6.0204	5.7347	5.3273	5.5853	5.4552	5.4922	4.2802	5.0917	4.9616	6.3909	5.645	6.0067	4.4718	4.9001	5.2627	5.3579	4.5122	4.0144	4.5717	5.3816	6.1735	4.5046	4.054	5.3409	3.319	4.9722	5.4026	4.6775	5.7276	5.3554	5.2106	5.054	4.0135	5.2396	5.853	5.4403	4.7388	5.6913	4.7634	5.6645	5.7428	5.9277	6.8373	6.5653	5.1465	4.649	5.4256	3.5607	4.641	6.6479	5.223	5.9713	5.7285	5.4216	5.4097	5.8627	6.1473	6.7919	6.9362	5.4057	5.9991	5.5814	4.1367	4.9112	7.5215
PF3D7_1200400.mrna1_1	PF3D7_1200400.mrna1_1;1749	1749	5.5323	5.8171	5.6913	4.9467	5.6124	6.3927	5.2649	3.9241	5.2649	6.3832	5.4453	4.6899	4.8684	4.6571	6.2662	5.8209	5.9378	3.6311	4.5975	5.6314	5.5185	5.1276	4.7404	3.9855	5.8649	4.5765	5.8377	4.9602	5.2036	5.6792	5.9378	4.9955	5.191	5.1522	5.2392	3	4.6938	5.0807	3.6814	4.6758	5.0618	3.2765	4.904	3.6147	5.079	5.1847	4.5589	4.3882	5.0201	4.7404	5.7848	4.4469	4.6679	5.9239	4.8202	4.2032	5.7608	5.5242000000000004	5.2965	5.2211	5.4269	6.7456	5.2468	5.3726	5.6954	4.8585	5.2479	5.6014	5.4741	5.3597	4.7856	4.7887	5.6264	5.3909	5.7353	4.887	6.7683	4.5122	5.4983	6.558	5.5311	4.1391	5.3413	5.8392
PF3D7_1200400.mrna1_1	PF3D7_1200400.mrna1_1;1750	1750	6.1623	6.3844	5.0094	5.1807	4.0347	4.8704	4.9373	4.7819	3.991	5.8654	5.6974	5.2913	6.2279	5.0781	5.0228	4.6223	5.3656	4.2434	4.99	6.3461	6.0407	5.3646	5.6588	5.0179	5.1148	4.9787	5.3868	5.7939	6.6696	6.2711	5.0781	6.9013	5.2585	5.0005	4.8181	5.374	4.5323	5.4429	5.4343	5.4806	3.7856	5.1127	5.433	5.6716	5.8255	5.7455	5.6979	5.8012	4.0678	1.3505	5.4542	5.3961	4.8268	5.582	4.844	4.8405	5.2961	5.4935	5.4175	5.393	5.4469	6.7608	5.8667	5.029	5.3341	5.359	5.1231	6.2643	6.9838	5.1018	5.0009	5.1771	5.5756	4.6645	6.2928	5.4663	7.7941	5.4886	5.966	6.0016	4.6041	5.4005	4.7339	6.5661
PF3D7_1200400.mrna1_1	PF3D7_1200400.mrna1_1;1751	1751	7.4326	6.0067	6.0197	7.4116	4.3477	4.5856	5.3356	6.0626	4.1562	7.2132	4.6999	5.0072	7.5406	5.0058	6.0951	6.0978	6.9412	4.9505	5.6704	10.3157	7.5425	5.1506	3.862	6.1079	6.4254	3.3923	5.3702	5.3041	11.1187	7.9499	6.6172	5.3576	5.9172	6.6548	3.7071	5.4983	5.9376	4.9103	5.3878	6.3494	4.5777	5.5577	5.3395	5.6929	6.2487	4.6645	5.9828	5.225	5.7282	5.4598	7.2554	5.8787	4.4548	5.9174	5.847	5.3455	5.6996	6.0464	5.7412	4.7263	5.3878	7.7403	7.0983	7.012	6.1793	5.9584	4.9923	4.5711	6.5836	5.2506	5.6968	5.347	7.1962	5.7993	5.4757	4.2758	8.0056	6.7786	7.2299	6.605	4.9189	4.4289	4.975	7.9506
PF3D7_1200400.mrna1_1	PF3D7_1200400.mrna1_1;1752	1752	6.5204	6.5035	5.2698	7.3783	4.6017	5.738	6.035	6.5916	4.3847	7.1726	5.6053	6.1619	7.5862	4.3971	5.2055	5.6112	7.3291	5.9189	5.4812	11.0487	7.0057	6.0824	5.6349	6.7319	4.8545	5.5236	5.8804	5.7109	11.2949	7.0277	7.0694	5.784	6.5062	5.0972	4.8017	4.9718	4.6171	4.6559	7.1856	5.1867	3.8699	4.4861	6.3174	5.3757	5.9551	5.7758	5.1961	6.9107	4.3448	6.8464	7.2104	5.7929	4.8768	5.4925	5.3323	6.2902	7.6115	6.6228	6.0611	5.4449	3.4686	7.2621	8.0248	5.9425	6.4395	5.9642	6.3349	5.2032	6.0457	4.1293	6.2207	6.4666	8.542	5.8775	5.6826	5.4373	7.4975	4.3951	5.8507	6.9733	5.6436	5.4796	5.963	5.9656
PF3D7_1200400.mrna1_1	PF3D7_1200400.mrna1_1;1753	1753	6.522	4.101	5.9556	7.4801	4.0117	4.0764	6.0781	7.6513	2.4828	7.7154	4.7824	5.6291	7.9424	3.85	5.1144	5.6699	7.8705	5.5094	5.0883	11.048	6.1725	5.7806	13.5444	6.7302	5.2536	7.4339	5.0841	4.627	11.1518	6.5492	6.9687	13.5902	5.7814	5.6407	7.7826	5.2761	6.5477	5.2098	6.0097	4.7538	6.6747	4.0426	5.5008	5.4538	6.6887	6.6337	5.804	6.6979	4.6741	6.3925	7.3278	5.3455	5.0135	5.228	5.7618	6.7403	7.6306	8.8772	6.9882	4.8032	4.4033	6.8333	7.3709	5.9402	9.2933	7.016	6.8415	5.0947	4.8709	4.4189	6.5947	7.2175	9.6995	7.3332	5.6056	5.3438	8.0979	6.4725	5.9269	9.6775	6.7576	7.6772	4.9449	5.7137
PF3D7_1200400.mrna1_1	PF3D7_1200400.mrna1_1;1754	1754	6.6751	5.6197	6.1631	6.73	4.7164	5.6153	5.3158	4.1043	4.6792	6.3404	5.2304	4.7756	6.4383	3.6554	4.4121	5.8455	5.3944	5.3198	5.228	10.4979	6.7997	5.4303	7.6616	5.9928	5.5056	4.3702	5.9898	5.5354	10.5337	6.0356	6.4221	5.7013	6.2869	5.1268	4.6633	5.934	5.632	5.684	5.8819	4.2304	4.8797	4.8115	5.6744	5.8094	5.0862	5.8425	5.5404	5.8209	5.5747	4.5379	6.5589	6.0152	4.541	6.5447	5.3288	5.7711	5.7774	5.2246	5.2126	4.7241	5.9572	5.2449	5.8517	6.4345	5.4393	5.6744	4.2418	5.5258	6.1524	5.5261	4.62	5.6792	6.3459	5.6781	5.3771	6.0018	6.4687	5.2649	6.2774	5.2847	5.627	4.7263	4.1326	6.7218
PF3D7_1200400.mrna1_1	PF3D7_1200400.mrna1_1;1755	1755	5.998	5.6582	5.269	5.5388	5.2353	4.7296	5.8515	4.8792	4.7554	5.8785	5.1699	3.5336	4.9373	5.126	5.0951	5.467	5.4249	4.6305	4.7479	7.1607	6.413	5.5948	5.6528	5.7732	5.36	4.4957	4.5441	5.382	7.4168	5.7079	5.7993	4.0942	6.3602	5.0557	5.1077	3.7592	4.9463	5.3674	6.1767	5.5931	5.3844	3.8826	4.8166	4.5084	5.8012	4.0695	5.5951	5.9807	4.4627	4.812	5.4239	4.9602	3.1811	5.2095	5.8982	4.3985	4.6764	6.6079	5.6795	4.6433	5.9791	5.1256	4.7458	4.565	4.4699	6.0674	4.4263	6.2147	7.7273	5.4565	4.5619	4.4316	6.4727	5.8006	4.4673	5.6513	6.9312	6.4365	6.5356	5.6901	4.851	4.2357	5.8253	6.1121
PF3D7_1200400.mrna1_1	PF3D7_1200400.mrna1_1;1756	1756	5.5668	5.9364	9.4526	5.7869	4.1938	4.9481	5.1123	4.0215	4.9425	6.2153	4.6831	3.4114	6.0072	4.1035	5.6865	5.61	5.6017	5.8968	4.9964	9.264	6.5214	5.0947	4.8505	6.5868	5.6375	4.4867	5.6206	5.2468	7.443	6.2858	5.5549	4.99	6.2418	5.7159	4.9246	5.9018	3.7918	5.2012	7.2387	5.9392	6.2547	4.7698	5.0334	6.1114	5.5907	5.99	5.4356	7.599	6.8486	6.0334	6.2937	6.134	4.7214	7.0033	5.2487	4.7049	5.0081	7.2489	6.2561	5.3384	5.1906	6.6542	5.2012	5.2802	5.3565	5.1715	4.9864	6.1225	6.3345	4.5261	5.1432	5.6738	7.3422	6.4163	5.013	5.9905	6.6687	5.8405	6.2196	4.9303	5.3352	5.4565	6.1243	7.4389
PF3D7_1200400.mrna1_1	PF3D7_1200400.mrna1_1;1757	1757	7.1488	5.7666	4.6775	6.3653	4.7115	5.3844	5.4545	4.0985	4.1375	7.0692	5.3865	5.5981	5.7444	2.8012	5.9528	6.0626	4.9672	5.2106	4.3103	6.2826	6.2836	6.1148	4.8207	5.6679	4.6141	4.9054	5.6267	5.3132	6.2546	6.4202	5.8309	5.1835	6.3012	5.2133	4.682	5.7866	5.7126	5.7317	5.7827	5.0951	4.0374	4.7203	5.4941	4.8037	6.2321	4.3882	5.3431	5.7708	4.4114	4.211	4.9681	5.7415	3.6993	6.4021	4.6305	5.4692	5.4135	6.0732	5.9738	4.281	6.0738	6.595	5.5726	5.7339	5.2939	5.2369	4	4.9547	7.8712	5.706	5.7189	4.9828	5.7544	5.8377	5.1847	6.1536	6.607	5.9143	7.1436	5.7115	4.2979	4.6047	4.696	6.8216
PF3D7_1200400.mrna1_1	PF3D7_1200400.mrna1_1;1758	1758	6.2203	4.6977	6.0442	6.4914	4.5122	5.9975	5.3341	5.6073	5.0121	6.6146	5.6011	5.7216	6.6495	4.1763	5.0369	5.3501	5.4439	6.6394	5.464	6.1272	5.9258	5.0734	4.8664	8.3894	5.4097	4.3031	5.6138	5.0036	6.5829	5.9343	6.3268	4.7897	8.1481	6.3512	4.8856	6.3598	4.4222	5.6302	5.8975	5.4989	6.5447	4.7586	5.9033	5.7816	5.14	4.4919	5.0522	5.5665	5.5264	5.4067	5.6453	6.1851	3.4529	8.8761	5.2161	5.3743	3.6218	6.3459	6.4393	5.1123	5.5708	7.3078	6.8506	7.4715	5.5954	4.1252	5.4548	5.1098	8.7078	5.5002	2.8934	5.6733	5.7679	5.8753	6.26	5.5916	7.1427	6.2897	7.1082	6.0587	5.0955	5.0828	6.2578	8.2067
PF3D7_1200400.mrna1_1	PF3D7_1200400.mrna1_1;1759	1759	6.4237	5.8936	5.625	7.3381	5.0157	4.4053	5.1751	5.029	2.2079	6.9235	4.5192	6.8878	6.5826	2.263	5.4376	6.2143	4.8938	5.3892	4.8987	7.7268	7.0833	4.0391	6.441	8.1283	2.5534	3.8237	4.5248	5.2551	8.7434	5.3045	5.6938	5.6871	7.5328	5.2311	4.6786	3.251	4.5497	6.2149	6.4091	5.6194	8.2719	4.2449	6.4448	5.5865	4.6865	4.4893	6.3194	6.3568	3.8895	4.6323	5.5829	6.4226	3.9203	8.8316	5.7719	5.233	5.7466	5.7661	6.3087	4.4121	5.4121	6.5251	7.142	5.9621	4.4561	5.6085	4.3045	4.0548	4.6927	6.0108	4.6831	4.9045	5.1305	6.6807	3.2126	5.3827	6.9366	5.7076	6.5483	5.7477	5.6232	4.2063	5.9369	7.5321
PF3D7_1200400.mrna1_1	PF3D7_1200400.mrna1_1;1760	1760	6.1781	5.6651	5.5801	8.1509	5.4757	4.5472	4.1102	5.5447	3.4712	6.4007	4.85	6.0479	7.8162	2.4699	5.634	4.7366	5.3381	6.0531	4.9823	7.6041	7.5586	4.7975	6.128	7.8315	4.8186	4.3971	3.1342	4.3526	8.1173	6.1225	5.7436	1.9523	7.6655	5.4053	4.7004	3.7698	4.0892	5.4896	8.15	5.0161	7.2873	4.6444	4.9964	6.4817	4.8634	4.9307	5.5021	7.8453	3.7377	5.1591	5.8012	5.4548	4.541	8.5571	5.5996	4.7814	5.2645	6.0785	5.5192	4.441	5.2806	6.1882	6.919	5.3487	5.0201	6.0987	4.2502	6.79	7.6845	4.957	5.541	5.5283	4.8836	6.3083	4.3498	4.8232	6.8872	4.9359	6.0561	4.9653	5.3909	2.848	7.7392	10.1839
PF3D7_1200400.mrna1_1	PF3D7_1200400.mrna1_1;1761	1761	5.8283	5.393	4.7148	6.8819	4.0704	5.5046	5.3352	5.5686	3.9279	5.78	4.856	4.9787	7.9156	5.1081	4.5723	5.6091	6.5162	5.5157	5.4189	6.7527	5.373	4.0652	5.2965	7.8663	5.0188	6.9734	5.0347	3.9146	7.271	6.288	6.5537	4.4976	7.2462	6.2439	7.0465	2.1699	5.4617000000000004	5.5144	10.3479	5.2411	4.8505	3.4101	5.3691	4.6938	4.1342	4.9059	6.2284	8.0802	4.0522	4.1699	5.1859	5.5484	6.0424	7.6606	5.3916	4.1882	4.0286	5.7244	5.8654	2.6135	4.9941	7.9926	5.9591	5.8465	4.4731	5.4346	4.3764	5.4757	9.9227	5.342	3.2001	5.7206	5.7769	5.8014	5.405	4.8151	8.2494	5.233	6.5264	5.3743	4.8714	0.4542	5.8209	10.0456
PF3D7_1200400.mrna1_1	PF3D7_1200400.mrna1_1;1762	1762	6.1171	5.478	5.3377	5.6424	4.706	5.9736	6.2182	5.7674	4.4376	5.769	5.5838	5.2196	5.2743	4.3792	4.6135	5.202	6.4464	6.8309	4.9463	7.1706	5.7608	5.3096	6.931	6.1332	4.6118	4.3248	3.251	4.3764	7.2024	6.5832	5.6574	5.978	5.972	5.1611	4.3434	4.6023	5.3491	5.6439	6.2155	5.044	4.1457	4.6971	5.0772	5.0405	4.9745	3.8379	5.6188	5.4226	5.067	5.2581	5.8753	5.4902	3.5311	6.7678	5.5326	6.1538	5.0369	6.2269	5.6929	5.5981	5.7296	6.4157	5.3981	5.9727	5.2487	5.1355	4.7698	5.4757	8.2344	5.5204	5.3023	4.3951	6.5689	5.0832	5.2238	4.9579	6.5412	6.2759	7.0127	5.7565	5.5951	5.1185	5.8342	7.707
PF3D7_1200400.mrna1_1	PF3D7_1200400.mrna1_1;1763	1763	6.2754	6.3334	5.466	4.8968	4.9819	5.4591	5.8652	6.017	3.9653	7.1804	5.2376	4.3834	4.9402	3.0144	4.9345	5.9088	5.7903	5.578	5.017	6.7974	6.643	5.3505	5.4226	6.1445	5.8731	2.5922	3.9069	5.796	6.8379	5.7756	5.9205	6.3366	6.0568	6.5091	4.101	5.1675	4.2743	5.7629	5.2149	4.7274	7.8376	7.1707	5.295	4.7236	5.8372	3.853	6.3501	6.492	5.6061	6.4092	5.4637	5.4575	4.9126	6.885	5.1965	4.272	4.7645	5.4828	5.3234	4.218	5.9823	5.1027	6.3112	4.9388	4.6628	5.3847	5.093	5.6493	7.1792	5.3356	5.0418	4.8924	6.2519	6.0527	4.3016	5.9625	5.8412	5.4289	6.1912	5.3681	3.8972	3.1077	5.0583	6.9417
PF3D7_1200400.mrna1_1	PF3D7_1200400.mrna1_1;1764	1764	6.9956	6.0426	5.4306	6.2434	5.7301	5.0976	6.482	6.6809	5.5904	6.8701	6.0753	7.676	6.585	4.8022	5.1359	6.1593	6.6395	5.9453	5.392	7.4566	7.2663	6.6618	6.1307	6.2061	8.4157	3.8012	4.319	5.4135	8.5713	7.364	6.1659	4.8309	6.1785	8.6497	4.2426	3.842	6.3684	6.8951	5.8812	6.1156	9.9309	8.6136	4.5385	4.9551	4.9864	7.2885	7.4625	6.3262	4.9236	7.2953	5.2472	5.4689	5.1293	7.5591	5.7724	4.8037	4.5141	6.1971	5.6594	4.9269	6.0613	6.3612	6.3107	4.7301	4.8293	4.6485	4.2683	5.5011	6.9316	4.8135	6.5942	5.9821	7.5648	5.5601	4.7745	6.1375	6.5322	6.1475	5.5515	5.4874	5.5913	5.1871	4.969	6.5437
PF3D7_1200400.mrna1_1	PF3D7_1200400.mrna1_1;1765	1765	6.5904	6.7125	6.0126	6.2048	5.6366	5.4249	5.9026	6.1865	5.1227	6.914	5.5573	7.6488	6.1791	3.8043	5.0963	6.4403	6.585	5.4896	4.8885	8.7117	6.105	6.9976	5.8748	5.9381	8.6001	3.2884	4.814	6.0437	9.0413	6.4621	7.3803	5.2246	5.9875	8.6291	4.4249	5.6823	7.2273	7.475	5.8086	7.0449	5.6938	8.7795	5.3245	5.5931	6.5029	6.038	8.0467	6.3413	5.0396	7.9124	5.6957	4.6854	6.4744	5.9279	6.3844	5.9298	5.101	6.1995	6.6106	4.4094	5.5084	9.1956	5.8802	5.4519	5.8848	6.4259	4.5619	7.1757	8.8483	6.0025	5.878	4.8704	7.7363	5.8617	6.0868	5.1546	8.7827	6.1485	5.0909	5.9331	5.4226	3.7442	7.2298	7.0847
PF3D7_1200400.mrna1_1	PF3D7_1200400.mrna1_1;1766	1766	7.567	6.334	5.5407	7.621	5.3677	5.3067	7.5353	8.4282	3.5595	7.6888	6.8193	8.1362	7.9159	3.8846	5.1256	5.926	8.1671	7.218	5.0807	8.9833	6.8562	8.4266	6.5762	5.8848	9.0849	5.392	6.5992	5.7046	8.9866	6.0745	8.4319	4.4886	5.6551	9.2595	5.2645	5.6772	7.3995	8.1849	6.6177	6.0431	10.9005	8.1456	5.4692	6.3189	7.1558	6.7136	8.7152	8.6167	5.2649	9.1486	5.3462	6.1841	5.292	9.2314	6.8621	6.4294	4.7829	6.93	6.1322	5.09	4.9832	9.0772	5.4289	5.2931	5.0883	5.9324	5.575	6.9137	8.4449	6.8946	5.8074	5.9444	8.9916	6.4408	5.5491	6.005	8.8152	5.1755	4.7798	6.4346	6.3338	5.3844	7.7827	7.8574
PF3D7_1200400.mrna1_1	PF3D7_1200400.mrna1_1;1787	1787	8.8653	5.5886	5.4571	6.0356	3.6531	11.1714	6.9625	8.4668	4.2087	8.2929	5.7647	8.7095	5.4854	0.2987	10.2692	6.4092	8.8166	6.9345	4.9699	6.9	7.8636	4.5595	5.3861	4.9514	6.724	5.1591	3.373	5.7798	7.2566	7.8998	6.2449	4.5179	5.4588	6.7837	5.5376	4.1432	6.7123	5.6002	5.1851	2.7181	12.9659	7.5972	5.9505	6.2904	7.6674	5.3455	5.5441	5.3034	4.6276	5.78	5.3194	5.903	3.4019	6.9181	4.7549	5.2137	4.3999	5.3252	6.9385	6.4271	5.739	6.7649	7.1543	5.0768	5.701	10.023	6.0575	5.1647	9.6042	5.3477	5.5937	4.5686	7.0502	5.4696	7.6687	5.3816	7.5781	5.6551	5.5062	6.9792	9.4599	6.816	5.9667	9.2159
PF3D7_1200400.mrna1_1	PF3D7_1200400.mrna1_1;1788	1788	5.9458	5.8696	5.3684	6.4596	1.6645	11.3808	6.3721	7.6581	2.9891	6.1601	5.2172	7.7308	5.7137	3.4828	11.6188	5.588	7.8874	6.5538	5.0764	7.2778	7.2402	4.4874	4.9312	9.414	6.3801	3.6519	4.1152	4.7871	8.3354	7.127	6.7408	4.354	9.2111	6.5963	4.3491	5.0708	4.6605	5.5454	5.1579	4.5404	13.8134	6.0396	5.3154	6.2436	4.2242	5.4915	5.5173	5.2361	4.3009	3.433	5.0557	4.844	4.8787	6.1518	5.5765	5.6381	4.8615	6.155	6.47	7.9272	5.2292	7.5457	8.8276	5.8674	5.2954	9.7299	5.7131	4.61	9.8605	4.2016	4.6571	5.4026	6.8894	5.4954	7.7851	5.7054	7.8637	5.5756	5.7879	6.2496	9.9335	5.2277	5.7271	9.397
PF3D7_1200400.mrna1_1	PF3D7_1200400.mrna1_1;1789	1789	6.7584	5.4226	5.5179	5.1977	3.7803	12.4533	6.4305	6.5954	3.3462	6.299	4.6904	6.7718	5.2873	4.2024	12.7264	6.4318	7.237	6.5138	5.1647	6.3422	8.0659	5.2559	4.5033	4.5204	6.6897	5.2828	5.6121	4.1977	7.3809	7.569	6.2028	4.3512	5.0674	6.645	5.5826	4.9222	3.9964	5.7274	7.0489	4.645	13.2729	6.5619	5.756	6.193	4.9709	4.3944	5.8301	5.4728	4.2765	5.4104	5.853	5.0496	5.8595	7.1876	5.2506	4.2157	4.9741	6.9191	6.1256	7.05	5.9789	9.2644	8.4107	5.2145	6.7206	9.2754	4.6421	5.2739	9.1772	4.6736	5.0942	5.5847	7.7576	6.6966	6.8554	6.1546	9.2338	5.7063	5.9528	6.9862	8.7602	5.1285	5.9523	8.9564
PF3D7_1200400.mrna1_1	PF3D7_1200400.mrna1_1;1790	1790	6.2793	5.266	5.4226	5.4786	4.5217	11.3804	6.299	7.4416	2.8053	6.5138	5.4812	4.7404	5.438	3.5497	11.5561	6.3054	7.5551	4.7929	5.0618	5.988	7.8901	5.2055	5.7501	5.2126	5.1679	6.5003	3.1094	4.025	6.3952	7.1825	5.5329	3.1906	5.1473	6.5251	7.0985	4.8268	5.4343	5.2843	6.0942	2.2449	13.1729	4.7087	5.0308	4.4783	5.2411	5.6047	5.5798	5.2422	3.7071	10.4311	3.9964	4.2265	5.8592	5.2817	5.7983	5.6792	5.0794	5.756	5.5232	5.5886	5.3009	6.8486	7.1003	4.8669	5.2679	6.5827	4.634	5.133	8.9012	5.9074	5.6285	5.1276	6.9899	6.9371	5.4022	5.1301	8.3337	5.0968	5.3944	5.8022	6.2432	4.8324	6.5294	8.7308
PF3D7_1200400.mrna1_1	PF3D7_1200400.mrna1_1;1791	1791	6.0616	6.1204	5.6352	4.9189	4.888	11.1254	6.4624	6.2895	4.3441	6.2549	5.1285	5.8006	5.5258	2.903	10.6283	5.9481	7.0697	5.3712	5.3219	6.0065	8.0897	4.3736	4.8787	4.7328	6.0792	6.4943	4.3944	4.765	6.1406	7.0907	5.0475	3.855	4.2257	6.6493	5.8994	5.0866	4.4983	4.3023	6.6005	3.5619	12.7001	4.6792	5.5945	5.2422	5.0032	4.4854	4.9995	5.6053	2.7334	7.842	5.8455	4.9593	3.9495	5.9277	4.841	3.925	4.4796	5.8931	6.0904	5.3291	5.4022	6.1855	6.1221	5.3837	5.0094	6.1278	5.3323	5.7714	8.0094	4.3576	5.0264	5.943	6.0204	5.6946	5.5429	5.2563	8.6606	4.9787	6.3646	4.7501	6.7695	3.9523	5.292	7.6814
PF3D7_1200400.mrna1_1	PF3D7_1200400.mrna1_1;1792	1792	6.4353	5.6053	4.5429	5.8515	3.942	10.4511	5.9914	6.5218	2.3923	6.0802	5.1719	6.4741	4.6876	2.8258	10.7869	5.5777	6.9699	5.0764	4.8934	4.06	6.6812	3.7719	4.6058	7.0319	4.9284	2.6645	3.6358	4.2441	5.3431	6.6129	6.1346	2.7949	6.8297	6.2563	5.155	3.079	5.4426	4.126	6.5329	3.3045	12.7089	3.2765	6.0195	6.8896	4.7975	1.9964	7.1019	6.3132	2.774	7.2889	4.3896	5.8422	4.7093	6.7195	5.439	4.0461	5.6395	5.6568	5.824	3.9791	5.1691	7.3767	6.1811	5.1194	5.7358	5.6337	4.8339	5.2468	7.579	5.337	4.9425	5.9047	5.824	6.3087	6.0898	5.044	7.2261	4.6673	6.2236	6.0496	5.7682	4.516	5.0501	7.5811
PF3D7_1200400.mrna1_1	PF3D7_1200400.mrna1_1;1795	1795	6.4545	6.1657	5.0959	5.1144	3.5644	10.4865	3.742	6.388	2.9203	6.5073	6.583	7.7553	5.4162	4.1052	10.9821	5.4506	6.8748	5.1489	5.5438	5.009	7.1158	4.4627	5.0644	5.4529	5.7382	5.135	4.2087	4.9977	6.0654	5.8834	6.0415	4.8032	5.5546	5.6188	5.1886	5.7148	5.0845	5.8731	6.3653	3.5323	4.0072	5.3785	5.8437	6.3203	4.9011	3.9973	5.3961	6.8722	4.0179	7.241	5.6317	5.114	3.7137	6.8759	5.5561	5.1771	4.8987	6.2277	5.8181	5.5595	5.8694	6.4496	5.4036	5.2998	4.2234	6.1307	4.6753	5.1703	9.2202	5.3903	4.7929	5.9117	6.2112	6.1757	5.5832	4.7729	8.0483	6.1777	5.9198	5.8545	6.013	4.0036	5.5653	8.931
PF3D7_1200400.mrna1_1	PF3D7_1200400.mrna1_1;1796	1796	6.1508	6.2619	5.6879	6.1361	3.5148	4.9255	3.7803	3.696	1.2928	7.073	6.0963	5.2357	5.3427	2.8319	5.5792	5.3027	4.9625	4.3176	5.3391	4.8659	6.7409	4.546	4.4209	6.3775	5.7444	4.2141	4.2055	5.1227	4.466	5.8497	5.2675	3.2172	5.5856	4.8669	4.5934	3.2296	5.6968	4.7071	5.4944	3.8063	4.4236	4.3434	5.8148	5.6079	4.5832	3.926	5.4598	4.862	5.0862	6.4057	5.1771	5.5969	4.1218	5.78	5.5677	5.2122	4.6094	5.582	5.9284	5.3034	5.4002	6.6582	4.5892	4.926	5.246	5.6806	3.7761	4.4423	5.3861	5.2334	4.1227	5.3628	4.9681	4.6053	5.3466	6.2787	7.1069	5.2369	4.9841	5.0325	5.2687	4.6927	3.5033	4.9991
PF3D7_1200400.mrna1_1	PF3D7_1200400.mrna1_1;1797	1797	5.5046	4.1144	5.0811	5.8689	1.8359	4.6932	5.2063	3.8992	0.0704	6.1502	4.4822	4.7043	5.6702	2.157	4.9914	5.4919	4.9519	2.7677	4.1506	4.6938	4.5856	3.3868	3.5957	5.4249	4.4396	2.2388	2.9222	4.4012	4.7004	5.6317	5.4256	0.1243	3.7729	4.8689	3.9699	3.8156	11.631	4.2795	5.2012	0.546	5.7425	4.272	3.3434	5.2787	5.3663	4.1449	4.9667	5.285	4.5795	4.2487	5.0712	4.5122	3.8278	4.7981	3.3547	4.5868	4.8017	6.2992	5.5037	4.8674	5.7568	5.1799	5.0993	4.5192	4.4509	4.2311	4.0514	5.238	3.4303	5.07	3.0496	5.0121	4.8861	3.9345	4.858	4.8405	6.8295	4.8339	5.383	4.5735	2.157	3.1489	5.3847	4.504
PF3D7_1200400.mrna1_1	PF3D7_1200400.mrna1_1;1798	1798	6.3131	5.8555	5.1156	5.5934	3.4555	5.2122	5.116	3.905	3.9598	7.2291	5.1843	4.5292	4.8334	3.5801	5.4313	4.7142	4.9026	0.4005	5.1819	4.0824	5.5392	1.9561	4.6058	5.4796	5.1305	3.9855	3.0321	5.2071	5.3219	5.7164	5.4738	1.8639	3.7634	5.1969	4.8807	0	5.1391	3.9855	5.4446	4.6932	4.0295	3.9467	4.0917	3.8319	5.72	4.4835	4.0286	5.4343	4.1946	4.3391	5.1823	4.0117	0.9635	5.4303	4.7469	4.735	5.1506	4.8515	5.1428	4.889	8.9279	5.1313	4.2434	4.0695	4.8733	4.8885	3.1276	4.017	4.6053	5.0426	4.3764	4.9727	4.7793	3.5008	4.1811	8.5215	6.6675	4.5892	4.903	3.0179	4.9791	0.1635	4.5217	3.9486
PF3D7_1200400.mrna1_1	PF3D7_1200400.mrna1_1;1799	1799	6.7473	5.5059	5.925	5.4986	2.7824	5.5518	3.5521	4.4289	3.5148	7.2154	3.6496	4.3341	5.5157	4.5135	6.2361	4.7279	4.9787	3.6276	5.235	4.9709	5.7737	5.0921	3.1473	4.6282	5.0531	3.4195	4.7452	5.0972	5.1981	6.1936	5.1387	3.2172	5.7565	6.1546	4.3262	2.9373	4.3262	5.1534	5.7578	4.858	5.8738	2.85	4.9388	5.2843	5.6384	4.6299	4.8156	5.4005	1.8679	5.3169	6.1999	5.9467	4.3985	7.4951	4.3448	3.6859	5.935	5.5527	4.4861	4.4202	5.0921	6.2845	4.5097	4.9662	4.2411	4.7975	3.8885	5.3223	4.5892	5.3438	2.9486	5.4094	5.2091	3.5521	4.1152	4.6177	7.061	5.204	5.3416	5.7452	4.7474	3.7159	6.0785	4.2234
PF3D7_1200400.mrna1_1	PF3D7_1200400.mrna1_1;1800	1800	7.0157	4.6927	9.5864	7.4727	2.6758	6.7541	4.4283	4.101	3.8982	6.9622	4.5429	5.0841	7.3394	3.0583	6.0345	5.6378	5.374	6.9937	4.1898	6.692	8.3405	6.4757	4.0747	4.3909	7.2641	1.8156	8.4725	5.1755	7.0755	7.1521	6.6757	4.0179	6.1613	7.5807	3.9222	8.3353	6.054	11.8975	6.2992	4.4861	4.7661	5.4845	5.9612	7.318	6.3797	4.5546	12.1594	4.9593	4.4202	4.8354	6.5697	5.5242000000000004	5.0219	6.3208	4.2547	5.8151	5.3012	8.3563	5.6585	3.4828	5.7164	6.8348	6.7573	6.2891	5.0836	5.5515	5.0768	6.0083	5.4306	4.8232	5.7358	4.9635	8.6562	5.9345	4.9565	5.4009	7.1795	5.8785	6.2897	6.0514	4.6064	5.3147	6.3103	4.712
PF3D7_1200400.mrna1_1	PF3D7_1200400.mrna1_1;1801	1801	6.9473	5.7536	4.6915	6.6502	4.6685	5.5844	5.3505	3.8709	5.9803	6.9338	5.0224	4.9937	6.4801	5.5323	5.5382	5.6299	4.3716	5.0531	4.8258	4.272	5.4033	5.0853	3.497	5.3663	6.6655	5.6395	5.3341	5.5478	4.6814	5.8347	6.5896	2.5385	5.383	7.4829	5.6831	4.6786	5.9533	5.1627	5.2687	4.2876	4.9383	4.785	5.7806	7.2026	5.6082	4.0206	5.4074	4.7442	4.4718	7.3315	6.6276	6.6984	4.1177	5.6769	4.9392	4.6253	4.8924	5.1795	5.3381	5.8592	5.8746	7.5619	4.8575	5.4809	4.9565	5.2114	5.0951	5.641	4.756	5.079	4.4436	4.8074	5.0058	6.8746	7.0998	5.8004	7.9	5.8597	6.398	5.8672	6.1029	4.516	6.6443	5.5978
PF3D7_1200400.mrna1_1	PF3D7_1200400.mrna1_1;1802	1802	7.6365	5.9715	5.8938	8.2007	5.0144	6.7744	6.057	5.7358	6.2998	8.0472	5.0566	5.68	7.4062	5.9449	6.6247	5.3875	6.6625	5.8522	5.6551	6.6559	8.9802	5.2353	11.5088	5.2506	6.6488	4.5668	7.6658	6.585	7.0314	8.6788	6.8086	1.384	5.4175	7.8514	5.7866	4.2563	7.0677	5.3611	6.5373	4.7666	5.3688	7.3058	6.1129	6.2895	7.6331	3.6882	5.5423	5.993	4.6673	8.9514	7.2507	6.7977	5.3509	6.7478	5.9586	5.266	4.5999	5.3023	6.2959	5.5419	6.6914	8.3704	5.5072	7.4962	5.0883	6.4446	5.8278	5.9425	6.0485	6.2787	5.4835	5.0224	5.5871	7.5039	6.6982	8.0568	7.6115	6.288	7.6199	6.2839	7.2434	4.6323	6.2826	5.3452
PF3D7_1200400.mrna1_1	PF3D7_1200400.mrna1_1;1803	1803	7.8598	6.1731	6.2485	9.1225	4.8379	6.5733	6.5526	6.3806	5.0522	8.3433	4.8068	5.2615	8.7917	5.3306	6.8355	5.3455	6.3289	7.3005	5.1719	5.0461	8.3372	5.1655	5.5549	5.4611	6.2219	4.2898	4.8605	4.905	5.5211	8.5467	7.0518	5.7671	5.8907	7.1038	6.4311	6.378	6.5413	5.0272	5.6235	5.4666	2.742	7.0103	5.8035	6.2321	7.0954	3.9928	4.4476	4.2772	5.0259	9.2534	6.9299	6.4358	4.7772	5.9787	4.8644	4.4396	4.682	6.6826	5.5075	6.1119	5.7509	7.3588	8.1458	6.3646	5.51	5.2957	4.8089	6.7601	5.047	5.3201	5.5629	6.0995	7.0762	7.2012	6.2172	5.0448	9.1337	7.8562	7.2297	6.6845	6.8396	5.826	5.9639	5.4561
PF3D7_1200400.mrna1_1	PF3D7_1200400.mrna1_1;1804	1804	8.3499	6.3763	6.522	9.5452	6.2576	7.0418	6.0633	6.4947	6.7487	8.8953	5.898	6.7221	9.1261	6.6981	7.6981	5.978	6.9982	8.1969	6.5446	7.1465	9.7307	5.9593	5.3399	5.8014	6.8955	9.8723	5.1404	6.7875	6.9887	9.452	7.0317	4.84	5.7858	8.1546	10.3118	4.9107	7.4445	6.2003	6.1285	5.246	3.9607	7.9646	6.4841	7.4027	8.4717	6.1328	6.4276	7.5358	4.6165	10.3226	8.0737	6.6915	5.641	6.6992	6.4527	5.7046	4.5336	7.2244	5.9392	6.4116	6.0383	7.7683	6.1227	7.3469	6.3591	6.7888	5.5106	8.2203	6.9492	5.9819	4.812	5.8367000000000004	8.4633	7.8054	6.8887	5.9837	9.3335	6.7906	7.833	6.8373	7.1664	6.4532	9.166	6.5269
PF3D7_1200400.mrna1_1	PF3D7_1200400.mrna1_1;1805	1805	9.0366	7.1698	7.392	10.1919	7.0036	8.2185	6.6057	8.3583	7.9806	8.5932	7.012	8.1303	9.8255	7.6997	8.2647	5.6784	9.0243	9.2375	6.9118	7.3075	10.9169	7.0201	5.314	6.4803	6.8435	9.005	5.8992000000000004	6.3861	7.534	10.9181	7.7546	4.5838	6.9487	7.6402	9.414	8.0524	8.1188	6.4807	8.5673	5.8612	5.4928	8.0867	6.6339	6.9753	8.0621	6.1432	6.4705	9.2908	5.7936	10.7555	8.5603	7	6.2688	6.9472	6.4941	6.059	6.2443	9.5454	6.602	8.0793	6.9234	8.2324	6.5322	7.5373	7.6446	5.9331	6.0512	8.5965	6.1894	6.8591	6.4666	6.1359	9.5488	8.5935	8.6009	7.3219	9.4061	6.7823	7.7562	8.191	6.6699	6.7586	9.5081	6.8487
PF3D7_1200400.mrna1_1	PF3D7_1200400.mrna1_1;1806	1806	8.3872	6.7699	7.3454	9.658	7.6364	8.6029	6.5497	6.2311	7.2161	8.6633	6.1352	6.2642	9.0094	8.2367	7.9641	6.1589	7.6678	6.5113	6.3498	7.6924	7.9929	6.1075	6.0674	7.0401	6.6315	5.774	6.8025	5.7184	7.2887	8.1226	6.0065	6.3145	7.051	7.1171	6.1489	6.9171	7.0459	5.8863	7.5655	6.1299	4.8369	8.0179	6.0613	6.8283	7.3803	5.9277	6.1747	7.8208	4.8125	9.2402	8.0843	6.4576	6.263	8.1003	6.4116	6.3393	5.0968	8.4883	7.8275	5.8819	6.8592	7.3974	6.4019	6.9241	6.4296	5.1127	5.9793	7.4284	8.9855	7.0318	6.2521	5.3477	9.9362	7.0916	6.8842	7.441	7.9523	6.8093	7.1889	7.186	5.4219	5.9018	7.6326	8.7684
PF3D7_1200400.mrna1_1	PF3D7_1200400.mrna1_1;1807	1807	12.0785	7.675	8.7078	10.5234	8.5527	8.1524	7.538	9.6259	8.6101	11.4935	5.898	6.7456	10.4026	9.3875	8.5563	6.9425	9.7529	9.0587	6.5099	8.1404	10.9307	6.9475	5.7814	10.2447	7.6056	6.4796	7.9132	5.4343	8.4957	11.035	7.4294	5.1449	10.5761	8.6075	7.0226	7.8427	6.6483	7.4114	8.4822	6.1185	6.2016	7.9629	7.1846	9.3034	10.9328	6.991	7.6107	8.7165	5.7425	9.5917	9.0464	7.2941	6.9748	10.3769	7.2132	7.143	5.849	7.9078	7.6222	6.2502	7.8942	7.8646	8.146	8.2924	8.9264	6.6447	7.373	8.2408	9.4068	8.1043	6.5732	6.5954	9.149	8.7363	6.7431	8.1298	8.9197	7.1441	8.3272	9.5315	6.8435	7.574	9.2182	9.062
PF3D7_1200400.mrna1_1	PF3D7_1200400.mrna1_1;1808	1808	9.7937	7.6278	8.8978	11.0876	9.0434	7.5907	6.7536	7.5556	8.7182	9.029	6.1967	10.2149	10.5893	8.8238	7.9173	5.5817	7.7735	10.7902	5.7552	6.959	11.2349	7.8459	6.8906	9.4828	7.8964	6.5206	8.1566	6.3056	6.5765	10.7899	8.7116	5.5509	9.7149	8.6706	6.742	7.6934	7.8763	7.5192	8.431	7.7011	6.1131	6.2079	6.7196	7.2811	8.9904	7.8055	7.4011	8.2245	5.5561	10.5579	8.7822	7.5212	7.521	10.789	9.9131	7.5454	5.7485	8.1829	7.4092	5.4979	7.8214	7.7916	8.3733	8.549	9.4517	8.7419	9.8399	8.876	8.7696	10.3279	6.7436	7.4055	9.4358	9.0166	7.0975	7.5713	8.8671	7.9064	9.1933	10.077	8.6084	9.6302	9.4199	9.8031
PF3D7_1200400.mrna1_1	PF3D7_1200400.mrna1_1;1809	1809	9.1963	7.9885	8.8627	10.3752	8.3203	7.8205	7.2418	6.2538	8.2899	9.2022	6.2219	6.4106	10.134	8.6435	7.9893	8.2072	7.0256	8.8055	5.9848	6.7984	10.3551	8.0408	6.7107	6.8334	8.0906	6.0405	7.6733	5.922	6.9873	10.1857	8.6819	6.3647	7.5828	8.8794	6.4548	7.793	8.527	7.4885	8.0799	7.5838	5.0925	9.1632	6.7647	7.9679	8.3252	8.0234	7.9774	7.9227	6.1975	9.3716	9.2326	7.2932	6.6921	9.2998	6.6643	6.9882	6.0875	8.0931	6.6097	5.5592	8.4509	7.6939	7.0288	7.7376	8.4994	5.9136	7.113	8.6532	10.0116	8.1189	7.3115	6.8106	9.4349	8.4411	6.3311	8.5435	8.8456	6.8484	8.7194	9.6494	6.5474	7.2923	9.1857	9.7544
PF3D7_1200400.mrna1_1	PF3D7_1200400.mrna1_1;1810	1810	9.4703	7.9155	7.3229	10.7576	6.42	7.7822	7.4643	5.5503	7.298	9.8118	7.7138	7.0697	10.6369	7.4763	8.0636	8.1486	7.0533	10.3003	7.0065	8.9439	8.9544	7.0654	6.5027	6.8349	8.7776	7.862	8.103	7.1	9.3368	9.0364	9.0445	6.4666	7.9275	9.4095	6.7854	8.6336	6.3205	7.9501	8.1054	8.0024	6.0157	9.5265	7.991	6.6864	8.9844	7.9644	8.11	8.3806	6.7949	10.0261	7.7254	8.685	7.4435	9.5861	6.3203	7.7312	4.8909	8.9781	6.6485	5.4053	8.5254	8.2882	8.4732	8.2367	9.1076	6.9433	6.3928	8.8635	8.8721	8.2631	7.0736	6.2957	9.933	8.2813	7.7651	8.5932	9.2508	7.6321	9.029	9.3429	7.5148	7.3927	9.4646	8.8124
PF3D7_1200400.mrna1_1	PF3D7_1200400.mrna1_1;1811	1811	9.6974	7.0384	6.9073	10.8725	6.6911	7.7491	7.1781	7.0769	6.9665	9.5252	7.5439	8.0214	10.4599	6.2163	7.4385	8.0627	7.1081	8.4889	7.0879	7.2131	10.5425	8.4702	9.7329	7.5952	8.8351	7.102	9.424	6.5198	7.671	9.0216	8.6207	9.8907	7.8073	9.32	6.9103	9.0279	6.5862	7.723	7.9083	6.9766	6.8447	7.0621	7.5419	7.8533	9.2604	7.3919	8.2479	7.9051	6.8253	9.181	6.6039	7.9124	6.6807	9.9988	9.0371	7.0657	5.3653	9.2626	7.4593	6.348	8.5683	7.6433	13.4624	7.204	8.5041	7.1466	6.8654	8.9489	9.4455	8.5954	6.7849	7.3522	10.0856	8.7691	6.2891	8.0952	8.8333	13.094	7.9006	9.2649	7.2502	7.0435	9.4723	8.6227
PF3D7_1200400.mrna1_1	PF3D7_1200400.mrna1_1;1812	1812	9.6053	6.6829	6.3347	8.4426	5.6988	7.327	6.1189	5.9035	6.8637	9.6687	7.0283	6.5712	8.322	3.849	7.179	7.3681	5.8367000000000004	5.3523	5.7197	7.1607	8.7314	6.3531	5.7735	5.2876	7.2833	6.3549	4.95	6.0548	7.906	8.3021	5.8227	6.5065	6.011	7.3741	5.3298	6.0766	6.5106	7.0203	8.1023	7.2461	5.897	7.3724	5.5385	5.1379	8.6396	6.7934	7.0012	7.3453	6.0917	7.5051	5.6594	6.1857	5.121	11.0445	6.0117	6.1671	4.9369	6.2891	6.0184	5.3223	7.4493	7.2052	6.7256	6.0186	5.7897	5.5207	5.5619	7.1365	7.7827	6.8126	5.9766	5.8565	7.3085	7.0919	5.6859	6.9913	7.1586	6.3544	6.6116	7.0505	5.9834	4.7887	7.4968	8.0205
PF3D7_1200400.mrna1_1	PF3D7_1200400.mrna1_1;1813	1813	11.4998	6.0177	11.7819	7.9745	5.7007	7.8187	5.8615	5.5577	5.6938	11.1274	6.3928	7.6603	8.2756	5.3103	7.7655	6.6717	6.3365	5.2234	6.5029	7.2004	6.5472	5.6556	5.6704	6.342	6.9094	6.097	5.1542	5.9841	7.6013	6.4801	6.4699	5.4692	6.6078	7.0287	6.3844	5.7167	4.7501	6.5552	7.307	5.4614	6.25	6.3688	5.5798	5.2063	11.2152	6.1769	7.7553	7.3272	5.4202	7.9513	5	6.6254	5.5333	9.5799	5.8512	5.4555	3.6182	6.4886	6.7789	5.5741	6.997	7.1571	6.4421	7.0231	6.47	5.4535	5.4165	8.5187	7.7631	6.7538	6.8133	5.7377	7.8167	6.5511	5.9158	6.8208	7.5222	6.8152	7.2052	6.4583	5.645	7.2006	8.7011	8.0231
PF3D7_1200400.mrna1_1	PF3D7_1200400.mrna1_1;1814	1814	8.7322	5.9825	9.0946	7.9043	4.5856	7.2654	6.1154	5.8775	5.2273	8.3638	6.0921	6.3147	8.0656	5.1387	6.4756	5.9224	6.1745	5.3352	5.9662	6.4058	6.6515	5.6179	5.7197	5.8089	6.842	5.9598	6.6376	6.2651	6.7523	7.1537	6.0738	5.0054	6.7487	6.6482	5.5072	6.4111	5.1502	6.8	6.6206	5.6954	8.1253	5.4686	6.1475	5.4666	7.669	5.6938	6.7514	6.1603	5.7407	6.2664	5.4383	6.5262	4.9819	6.1691	5.4761	5.7485	6.7785	6.4418	6.842	5.0054	7.7475	6.4355	7.2951	7.2252	5.9688	6.0266	5.2199	8.2504	5.8826	5.9662	5.1835	6.2769	7.9574	6.7525	6.1235	6.5803	8.0474	7.2761	7.3322	7.0214	5.0255	6.7732	8.7798	6.6301
PF3D7_1200400.mrna1_1	PF3D7_1200400.mrna1_1;1815	1815	7.5234	5.8237	7.8078	5.7905	5.1989	6.4849	5.647	5.1432	6.1014	7.3549	5.6582	6.5141	5.7388	4.4976	6.6311	5.4793	5.7887	6.3935	6.0583	5.3865	8.4552	5.2551	4.6456	4.9878	5.4283	5.0418	4.7798	4.2532	5.0777	6.819	5.8248	3.7323	5.1404	5.7514	4.5072	4.5723	4.7522	6.054	5.7655	4.4168	7.193	5.4293	5.3723	5.9823	7.1027	5.4705	6.3089	6.0796	5.6539	5.9131	5.9667	5.1169	5.4479	6.7085	5.8577	4.8625	5.3726	6.3429	9.997	4.8909	5.6053	6.9193	6.5993	6.7385	4.5668	5.9547	5.9288	7.7446	5.4656	5.2705	5.4748	5.6522	7.1336	9.6562	5.3607	4.9964	7.0208	5.916	6.6181	5.332	5.8181	5.7049	8.0771	6.12
PF3D7_1200400.mrna1_1	PF3D7_1200400.mrna1_1;1816	1816	7.4738	5.8492	8.6091	6.2106	6.3909	6.07	8.7867	5.135	7.6137	7.3597	5.8866	7.0986	7.5752	7.0187	5.4845	8.9598	6.3434	6.985	5.4486	5.785	11.1033	5.5744	4.9745	6.6673	7.8248	4.8694	7.0783	5.1272	7.0968	11.5431	6.1809	5.6924	7.0806	8.2152	6.5457	6.5231	5.0548	7.1101	5.8063	4.6218	8.0575	5.5925	6.0555	5.0828	8.6561	6.9631	7.4157	4.8629	5.8868	9.0459	5.7594	6.5388	5.0947	6.5433	5.4963	6.4694	4.5273	6.8151	12.8704	5.8892	8.8903	8.6238	9.1657	6.5094	6.1148	5.5759	6.0811	7.2822	7.3936	5.8334	6.7166	6.6333	7.796	12.9484	6.2057	8.7354	7.7714	10.4334	6.9801	6.763	6.5375	7.8199	7.8592	7.2009
PF3D7_1200400.mrna1_1	PF3D7_1200400.mrna1_1;1817	1817	8.1005	6.0568	9.869	8.0181	6	5.3462	7.5628	5.7682	5.2828	8.3736	5.6716	7.2601	8.2488	5.9509	6.0851	8.2546	5.6716	6.5515	5.7249	5.8128	7.4524	5.3909	6.1615	5.8694	7.651	4.7766	6.3672	5.7466	6.5685	7.4589	6.1216	5.8349	6.35	8.3291	6.7398	7.2105	5.572	8.0127	5.6868	4.3399	7.1956	4.8425	6.5744	5.7501	8.3647	6.7737	9.5564	5.1843	6.4303	6.8181	8.1049	6.7728	5.3359	8.6742	5.6611	5.8909	4.8151	5.6831	5.6404	5.238	5.6576	10.682	7.736	6.1785	6.1477	6.0997	7.3078	6.1247	5.5401	7.0478	5.963	6.1066	6.3181	6.2405	5.6585	5.9584	10.7461	6.6649	7.0898	6.8755	6.5636	7.7901	8.1515	5.4506
PF3D7_1200400.mrna1_1	PF3D7_1200400.mrna1_1;1818	1818	7.2055	6.3083	10.2558	7.1162	3.4436	5.1127	7.5529	6.701	4.8763	7.3176	6.1878	9.3718	7.1674	5.7557	5.0674	7.189	6.3939	7.0517	5.9117	5.8936	7.6933	4.9416	6.4469	6.7869	8.5978	5.6467	6.6638	5.3089	6.1679	7.8608	6.4363	5.3136	6.1599	9.0128	5.5304	7.461	5.2869	6.0919	5.4482	4.8987	6.6931	5.3635	6.1542	7.364	8.1259	8.4632	6.1089	4.7787	5.8517	6.9378	7.7916	6.1629	6.1422	8.0913	5.0094	6.9198	5.6223	5.4565	6.009	4.2517	6.1066	9.7014	7.9902	6.8199	5.9179	5.4604	7.1605	6.4777	5.6682	6.7661	7.8449	6.0101	5.6223	6.2176	6.772	5.7309	9.7235	7.0401	7.0119	6.1585	6.9612	8.2049	8.1191	6.7257
PF3D7_1200400.mrna1_1	PF3D7_1200400.mrna1_1;1819	1819	6.6237	8.8499	10.1216	6.0942	7.5385	5.6349	6.0821	5.756	8.7241	7.231	7.3644	8.5509	6.5917	8.0702	5.5182	6.6604	5.7306	5.694	5.9229	8.0107	6.3854	6.0815	5.394	6.7298	6.1125	6.3282	7.0198	5.2353	8.3529	6.6538	6.5256	5.7415	5.9862	6.6947	7.0026	6.7987	5.2983	5.1031	5.1506	8.859	5.6966	4.9093	5.9281	6.3983	6.888	6.057	5.8943	4.6921	5.2924	5.5279	6.1375	5.2679	5.26	7.3656	6.0566	5.9989	5.6352	4.6662	6.4882	10.1545	6.7899	7.0279	8.0116	5.9467	5.6659	4.9973	6.8432	9.1194	6.1071	5.5254	7.3509	5.8997	6.1426	5.5279	10.0032	6.5972	7.8165	7.095	6.7175	6.2668	5.1481	6.5416	9.8313	7.1242
PF3D7_1200400.mrna1_1	PF3D7_1200400.mrna1_1;1820	1820	5.7631	5.7991	6.997	4.5166	5.8006	5.7903	5.6023	5.4922	6.9634	6.0334	5.7926	5.4333	4.8384	6.5087	5.4938	5.5996	5.6218	4.0409	5.8812	7.0078	6.1609	4.4989	5.2188	6.0533	5.896	4.1882	4.814	5.5173	6.0775	5.1595	5.2998	4.7729	5.7623	5.905	5.9676	4.4522	4.4296	5.9348	4.4796	3.7431	5.2055	4.2008	5.5506	5.1449	4.6035	5.3947	5.9991	4.5166	4.1819	4.5435	5.4793	4.4621	4.1715	6.388	5.5491	4.5478	4.3618	5.3646	6.5297	8.9224	5.8706	6.5563	8.0122	5.7219	5.91	5.5518	5.7013	5.6887	6.4489	4.6753	5.8427	5.7035	4.4074	5.359	8.7456	6.4099	6.3802	6.4635	5.5613	5.8324	5.7184	5.9446	5.5792	6.6462
PF3D7_1200400.mrna1_1	PF3D7_1200400.mrna1_1;1821	1821	5.5419	5.4263	7.7735	5.1094	5.8607	5.2634	4.5717	3.9718	4.0704	5.9357	5.5497	5.7626	4.9973	5.233	4.9069	5.8629	4.9397	5.3978	5.0618	5.8452	5.554	4.6513	4.9864	4.8659	5.4074	4.464	4.7629	5.3041	6.4375	4.9021	5.5198	3.5644	5.2261	5.5853	5.3625	5.2836	5.2353	5.4754	5.4558	5.3547	5.0206	5.2001	6.3591	5.5072	5.8953	5.057	5.859	5.6076	5.2071	4.9514	5.671	5.1534	4.5674	6.3865	5.1106	4.2388	5.1707	6.0974	5.7363	6.756	9.2608	6.1274	4.742	5.1489	4.4848	5.1094	4.712	6.1961	6.4625	4.4489	5.5996	5.0824	5.596	5.8212	6.9132	5.3001	6.5786	5.6639	5.8395	4.735	4.4283	5.5487	4.7236	6.3653
PF3D7_1200400.mrna1_1	PF3D7_1200400.mrna1_1;1822	1822	6.5859	6.1252	5.1623	5.1723	7.2748	6.1833	5.9381	4.7991	6.61	6.9316	6.3707	6.5986	5.3656	6.1867	4.8485	5.7296	6.029	5.9148	5.3129	6.6737	6.1711	5.1659	4.0772	6.0626	5.785	4.1723	6.2325	4.856	6.6921	5.8802	6.885	5.9743	5.765	5.7153	5.383	5.1743	5.7382	5.2638	5.2445	5.2813	5.0492	5.0117	6.2426	5.6118	4.7268	5.9404	5.4902	3.9964	4.8723	5.7533	5.9766	6.2547	5.2149	6.2767	5.6979	5.4928	5.2769	5.6064	5.5292	8.922	6.1054	6.4915	5.0862	5.7552	5.8921	5.7544	4.9279	4.5699	6.6275	4.6035	5.3313	5.434	4.3903	5.5817	8.5828	6.1898	7.0694	5.9413	5.5759	5.3712	5.3561	4.6247	5.4313	7.0541
PF3D7_1200400.mrna1_1	PF3D7_1200400.mrna1_1;1823	1823	6.2257	6.6177	5.4774	5.765	6.4124	6.3338	6.0661	5.5008	8.1	5.6896	6.1123	8.1773	5.4565	7.5664	5.4195	4.5583	6.7076	6.4532	5.6755	6.9645	6.4576	6.2564	5.1313	6.2085	6.5854	4.4141	5.9174	5.2157	7.0978	6.1508	7.1262	4.7913	6.5019	6.2384	6.1162	5.1457	5.4496	5.6369	5.0704	2.9855	4.0592	5.4333	4.5993	4.8629	6.0173	8.1461	6.4811	5.1156	4.717	6.2147	5.4692	5.0241	7.1163	5.7252	5.3484	8.9495	7.7683	6.2118	6.554	9.2838	6.7267	7.2365	6.8907	5.5011	5.0237	5.5043	4.8384	4.466	6.5942	4.5521	8.8697	7.4104	6.1451	6.0834	9.3058	6.8747	7.1426	5.5141	6.1196	5.9006	6.0747	3.9855	6.6001	6.7421
PF3D7_1200400.mrna1_1	PF3D7_1200400.mrna1_1;1824	1824	5.8773	7.842	5.8291	5.6363	7.5609	6.5217	5.8296	7.1244	8.1425	5.922	6.603	8.2062	3.9882	7.4244	6.5877	5.5211	7.2044	6.6365	4.5951	7.6539	6.1572	6.9643	5.6085	6.0674	5.6404	5.266	7.6331	4.0993	7.7216	5.9463	7.9218	1.5993	5.8819	6.1016	5.5002	8.3334	4.3477	4.6949	4.8694	4.6177	4.2219	4.7186	5.9646	5.7112	5.7334	6.8422	5.1001	4.8349	4.4931	4.3176	5.6174	5.1914	4.4861	6.286	5.6795	6.2026	6.7061	4.6831	5.6296	9.9101	6.6228	6.1757	5.7684	5.0785	3.8207	5.6764	5.2909	5.6659	6.2273	3.6323	6.9266	6.8172	6.3925	5.5877	9.8963	6.3029	6.8917	5.6795	6.4489	5.9465	5.8339	5.238	6.7166	6.2468
PF3D7_1200400.mrna1_1	PF3D7_1200400.mrna1_1;1825	1825	5.8349	6.7479	5.1297	5.6508	7.7327	6.6979	6.0832	7.4545	8.2231	6.3579	6.4077	7.9298	4.7719	7.7941	6.8307	5.1839	7.5326	7.7225	4.1771	7.1332	6.9465	6.8831	5.323	5.14	5.3016	4.5625	5.5689	4.5814	7.5392	6.4424	7.4187	5.561	6.2593	5.2172	5.926	4.4647	5.1043	5.0103	5.3498	6.4744	3.5348	5.9702	4.7344	5.7013	4.4705	6.2784	5.4803	4.9035	3.228	4.7458	6.2168	5.0548	3.6724	5.4783	5.1898	5.975	6.4126	4.3009	5.2957	9.7434	9.5144	6.2817	5.5607	5.993	7.1093	5.561	4.673	5.7485	5.2215	4.2728	5.6633	6.1289	5.896	5.1751	9.4722	10.1701	7.0863	6.1181	6.1981	7.2723	5.3561	5.5625	5.9662	5.9376
PF3D7_1200400.mrna1_1	PF3D7_1200400.mrna1_1;1826	1826	6.2071	7.275	4.477	4.9203	6.2675	7.2159	6.4575	7.2784	6.7451	5.8374	7.0593	8.0021	5.5826	5.723	5.6758	5.4731	7.5085	7.4349	4.7279	7.5654	5.9122	8.0217	7.2217	5.4861	4.9222	7.0064	5.9324	4.5957	7.9331	5.8089	8.7979	3.3561	5.6366	5.8349	6.3172	5.8115	4.7517	5.4029	5.4963	4.6673	4.8812	9.9031	8.6091	9.1028	5.756	6.4429	5.8058	5.1081	5.44	7.0314	6.3719	5.5686	3.9955	6.9623	5.6993	6.2344	6.6932	4.9796	5.875	9.5463	13.3807	7.1237	5.6182	6.7753	8.7641	5.8432	5.5395	7.5185	6.8106	5.6806	6.0117	5.4676	6.0166	5.7623	9.3439	12.8081	6.9627	6.1252	6.754	8.8807	5.7642	4.9458	7.2444	6.5384
PF3D7_1200400.mrna1_1	PF3D7_1200400.mrna1_1;1827	1827	6.9029	6.7733	5.6823	7.2355	6.1952	7.3834	9.7659	9.3766	7.7116	7.0953	6.4351	8.9679	7.1028	6.822	7.105	6.7616	10.5952	9.6971	5.1538	8.5006	6.5724	8.2544	5.9535	8.0084	6.3999	6.9384	5.8502	7.9846	8.9036	6.8715	8.1475	5.596	8.0071	6.23	7.9036	7.1977	5.796	5.6879	5.4039	6.4938	5.7049	11.9889	6.1715	6.8608	6.6579	6.3915	6.6522	5.8204	4.0461	7.4923	7.1319	6.5755	5.6704	7.4849	6.3316	6.1087	6.9307	7.6623	7.2751	11.0244	11.4792	6.8306	6.6622	9.2521	10.9161	6.1983	6.7515	9.2643	5.9825	5.2238	7.5573	7.7645	8.3948	7.8246	11.4252	11.2669	7.1255	7.4079	8.497	11.1621	7.0016	6.2767	9.7371	7.8718
PF3D7_1200400.mrna1_1	PF3D7_1200400.mrna1_1;1828	1828	6.6053	6.9003	6.1987	7.006	3.6276	8.0149	7.5318	8.8048	4.8856	7.5913	5.5242000000000004	4.9088	7.01	5.0751	7.85	5.0032	8.9579	8.4283	4.5916	8.2194	6.2752	9.5021	4.266	7.306	7.9345	6.9329	5.8868	4.3889	8.1295	7.1008	10.1466	3.9364	10.0719	8.7816	7.9899	5.5494	5.8316	5.5367	5.8699	5.4469	5.935	12.7526	7.0998	8.9102	7.1327	6.0014	5.5413	5.8306	4.2615	9.3836	6.7608	6.8709	5.5094	7.0334	8.5629	5.4774	5.3865	5.5125	7.8435	8.5041	10.6963	8.0492	7.1537	7.8479	8.121	7.44	5.6784	5.3455	5.7931	7.5315	5.3466	6.2032	6.5075	7.6757	8.5331	9.7534	8.0845	7.8831	8.1911	9.1878	8.7832	6.383	7.3635	6.398
PF3D7_1200400.mrna1_1	PF3D7_1200400.mrna1_1;1829	1829	8.3077	9.8504	7.7317	7.7731	5.8629	7.8585	7.6057	8.0567	7.0226	8.578	5.5466	8.348	7.9721	7.2536	8.749	6.1152	8.9221	10.1542	5.5928	9.4909	10.1494	11.3048	6.8321	10.2535	10.1796	9.6057	7.3455	6.0966	9.6409	9.7916	11.8826	7.0927	12.9353	10.6925	9.7946	7.0694	6.3542	8.0209	6.0749	8.8367	7.1103	12.1873	9.4413	8.3471	8.4713	7.5596	7.0993	7.598	5.3565	10.8725	8.5773	9.241	6.4679	8.3121	10.0306	6.8481	7.2832	8.4397	10.8102	8.5375	11.0437	11.4713	8.3403	8.8258	9.7639	8.3568	6.4458	6.8536	6.8754	8.6506	7.0226	7.6096	10.1849	10.7385	8.9956	10.8306	11.7273	8.5489	9.7538	10.2088	9.9148	7.6614	8.3483	7.3818
PF3D7_1200400.mrna1_1	PF3D7_1200400.mrna1_1;1830	1830	9.3441	10.8701	6.7932	7.903	3.3089	8.9469	7.1712	7.2402	5.433	9.5044	8.0276	8.445	7.6177	6.9351	9.2668	6.6897	7.637	9.968	5.6229	8.8135	12.6579	10.5658	6.0081	8.911	8.2303	9.3689	5.3576	5.195	8.9966	11.683	11.2515	5.5385	11.6694	8.654	8.2736	6.4769	7.6622	6.721	8.3981	10.2439	8.186	11.7524	7.5089	8.3006	9.4042	6.8454	7.2303	8.8606	7.1966	10.8569	7.5987	7.3927	6.2065	7.8567	9.5548	6.0166	5.7973	6.7899	7.6095	9.2334	11.2371	7.3423	10.2076	8.3795	8.8642	8.5064	5.6781	7.7274	6.3354	8.1453	5.9919	6.5818	8.0287	7.6315	8.3717	10.9295	9.2306	9.5315	8.9485	9.4231	9.8213	6.779	8.4639	6.9235
PF3D7_1200400.mrna1_1	PF3D7_1200400.mrna1_1;1831	1831	10.806	11.4007	7.3921	7.935	6.0991	8.7223	6.3443	6.716	5.7423	10.564	7.7552	8.2012	7.7762	6.478	8.6116	5.8245	6.6124	10.8135	4.5435	9.8536	10.7399	10.7249	6.8131	13.1475	8.1936	13.2032	5.5311	6.2789	9.8841	9.5639	11.4656	6.2517	13.5592	8.744	13.2145	6.3808	9.842	7.1032	8.1644	10.7077	9.5652	12.6907	7.7752	8.513	10.795	7.3944	7.1534	8.1126	5.7939	10.4603	6.242	7.2052	5.073	8.8884	9.5003	4.0626	8.9117	7.9407	7.7407	9.1733	11.0717	7.1163	10.7668	9.8997	7.2815	8.5327	5.3544	7.0651	7.0722	8.1715	6.6463	7.928	8.7011	8.2894	8.6666	11.0507	8.9083	10.6071	10.1735	8.6865	10.0259	6.0065	7.9721	6.3266
PF3D7_1200400.mrna1_1	PF3D7_1200400.mrna1_1;1832	1832	9.5704	8.893	5.1309	6.2811	2.8094	7.0482	6.2496	4.6971	4.9919	9.9571	7.0781	5.3684	6.2085	5.4243	6.4365	5.3388	6.1054	8.2477	5.1946	6.5286	6.6868	7.1644	5.8681	6.4601	6.3154	6.9798	7.1614	6.045	7.6059	6.4712	8.3332	5.2118	11.8055	6.9183	6.9534	5.585	7.0633	6.0043	8.3599	9.6759	8.4866	10.5984	6.297	7.6133	9.7908	5.6138	6.3236	7.9535	5.8958	8.267	6.314	6.2824	5.7698	7.2619	6.4491	5.8019	5.3858	6.6465	5.8963	7.157	8.9732	6.5938	6.4799	6.0485	7.8564	7.5583	5.04	5.7942	7.2716	5.4519	5.7993	5.545	6.7151	5.8199	6.1967	9.0565	7.7423	6.9674	8.2292	8.1468	9.2981	5.6044	6.6696	8.1552
PF3D7_1200400.mrna1_1	PF3D7_1200400.mrna1_1;1833	1833	9.8352	8.1121	6.2683	6.8608	5.6533	6.3163	6.5418	6.1008	6.0982	9.4204	6.6706	6.5049	5.5702	5.8293	6.5106	6.3219	6.8107	10.0985	5.7189	7.2488	6.9595	9.5064	6.7331	7.491	7.4477	6.5083	6.7501	5.3438	7.3822	6.6279	8.4425	5.565	12.2055	7.2466	6.6349	7.1653	6.3637	5.1643	8.5832	10.0173	8.998	11.6673	7.9428	7.8441	10.9176	5.8537	6.1489	9.117	5.6702	10.8821	7.1449	7.4019	6.4232	8.1292	7.2126	4.925	5.6993	6.9317	7.9979	7.9857	11.5967	6.8181	7.6651	7.7432	8.056	7.9745	5.3778	6.5043	6.5512	6.2365	6.5337	6.0594	7.296	7.6701	8.6396	11.0127	7.1006	8.1345	7.8269	8.8909	8.6685	5.5577	6.9715	7.5477
PF3D7_1200400.mrna1_1	PF3D7_1200400.mrna1_1;1834	1834	7.8366	6.2188	5.3363	6.6712	5.5068	6.1522	4.0144	4.812	4.4336	7.7903	6.0989	5.541	5.1106	5.3448	5.8938	5.1383	5.4107	5.5033	5.8204	6.7125	6.3318	6.0676	5.5804	6.3911	6.5446	5.0308	5.7396	5.7506	6.5416	6.6433	6.4113	4.3001	9.5442	6.5709	6.2675	4.033	5.441	5.6067	7.3318	8.1898	7.2916	10.7878	6.374	6.7971	7.7271	6.1127	6.0527	6.4328	6.1087	8.5771	6.5297	6.3027	3.8186	6.918	5.8138	4.774	5.6631	6.5294	6.4268	6.0685	8.6428	6.6197	5.3259	6.6605	8.9454	5.8288	3.4033	5.3273	7.4028	4.5552	4.2532	5.9286	7.1067	5.299	7.3596	7.9748	6.9904	7.3635	8.1012	9.2397	6.8221	5.2095	6.7231	8.1347
PF3D7_1200400.mrna1_1	PF3D7_1200400.mrna1_1;1835	1835	10.4889	6.2943	5.6118	7.1133	4.5699	5.4915	5.7377	5.1465	4.2563	10.2726	7.6708	5.5078	6.6056	5.433	5.6571	5.5091	5.3712	7.1084	5.2806	7.1498	7.6865	5.8507	5.7388	7.8543	7.0131	5.8437	4.1027	5.8926	7.1858	6.0411	6.2887	4.4535	11.1774	7.3407	6.2242	4.9184	6.9829	6.0083	8.3975	6.3789	5.359	11.433	7.4939	7.0912	9.2393	5.1859	6.6392	10.3281	6.2441	9.746	7.7046	7.4113	5.8309	6.9905	6.2124	5.3399	5.7396	6.4373	6.0881	7.8739	10.6244	6.0955	4.9397	5.8079	6.9878	6.6591	6.2455	6.0798	8.8186	7.4279	5.5886	5.2184	7.5011	5.9385	7.4138	10.0679	6.2602	7.1818	7.095	8.1695	7.8166	5.953	6.9433	7.9159
PF3D7_1200400.mrna1_1	PF3D7_1200400.mrna1_1;1836	1836	10.1797	6.1114	5.1562	5.9572	5.8061	6.2057	5.2063	5.4816	5.5692	10.1019	8.0177	3.4777	5.8019	5.9982	5.0879	5.2653	5.3639	4.8084	5.5232	7.3492	7.0295	5.8537	6.0374	6.546	7.3275	4.2585	4.9791	6.2711	7.9914	7.6075	6.5653	5.0917	10.5259	7.0021	5.9404	4.3639	5.465	5.3799	8.6535	5.7145	4.7181	11.9937	7.0566	7.4751	9.1043	5.5103	5.3816	8.5413	5.7417	9.8078	7.4549	6.6339	6.5005	7.111	5.6971	5.478	5.2939	6.6829	6.3754	7.5427	10.5963	6.5629	6.3542	5.7038	6.9026	6.5078	5.9521	6.14	8.4038	6.2294	5.5179	6.2841	6.1566	5.7858	7.5193	9.6762	7.0809	6.9352	6.9634	7.4895	6.0146	6.7804	6.5665	8.6265
PF3D7_1200400.mrna1_1	PF3D7_1200400.mrna1_1;1837	1837	11.4063	6.0938	6.1973	6.1338	4.9074	6.4552	6.5744	5.8331	5.8883	11.7572	9.2496	6.2483	5.251	5.649	6.5382	5.7806	6.8074	4.4263	5.4647	7.4739	9.9515	6.8148	5.8286	5.93	6.6254	6.4002	6.1121	5.7895	7.3671	8.3798	6.9681	3.5957	11.7526	5.9857	6.0184	6.635	8.39	5.7371	9.767	6.1227	7.7427	5.5367	6.283	7.4109	10.3187	5.6803	6.8929	9.5874	6.1424	5.858	7.5425	6.3526	7.115	7.0509	6.4611	4.2913	4.306	6.0747	5.4239	5.3114	7.3182	7.253	7.0537	6.2186	6.9191	5.2277	7.0784	6.1707	7.2496	5.8711	5.1811	5.3858	6.913	6.2386	5.5116	7.3066	8.5304	7.1722	7.1172	7.8754	6.3558	6.3219	7.0456	7.2897
PF3D7_1200400.mrna1_1	PF3D7_1200400.mrna1_1;1838	1838	12.2963	6.6723	7.0609	6.7779	5.2724	7.345	6.5708	6.9754	4.5717	11.6881	9.6923	8.3183	7.3347	6.1898	7.3232	6.4939	7.2599	6.5838	4.986	8.7565	11.3178	7.077	5.6369	8.2508	8.1564	7.2771	7.0933	4.7522	8.6308	10.5663	8.0414	4.1218	12.9977	8.4979	7.0438	7.5408	8.1929	6.5639	9.3165	6.4571	7.046	6.8392	8.0327	7.4127	11.6148	6.3054	7.0635	10.1292	6.281	7.1546	9.3711	8.6158	9.1922	7.27	5.991	5.7525	6.7166	6.5342	5.9451	7.2316	6.7844	7.6601	9.8393	8.047	10.2733	6.7201	6.9385	5.4239	7.7849	6.047	5.6314	7.0951	7.7988	7.0307	7.8817	7.0257	8.9799	9.8921	8.4328	10.2978	6.7932	8.0016	7.3204	7.5188
PF3D7_1200400.mrna1_1	PF3D7_1200400.mrna1_1;1839	1839	11.5619	6.5029	6.876	6.6935	5.5478	6.7262	6.2696	6.6397	4.4699	11.7419	8.9116	7.5251	6.8572	5.5379	6.1014	6.0826	6.7875	4.851	5.4963	8.3633	10.5517	7.0631	6.021	7.9037	8.0673	6.4911	6.4021	5.7079	8.2288	9.7901	8.2991	5.0561	12.8955	8.2123	7.2257	6.374	7.6196	6.3792	8.5762	6.1837	7.6927	5.7216	7.5518	7.2307	10.6835	5.511	7.2227	8.7342	6.0088	6.0286	9.2449	7.6726	8.5241	7.5334	5.269	4.7317	5.6462	5.8804	6.0985	5.3501	6.157	7.0048	9.3308	7.5973	9.4956	6.8902	7.3741	5.6548	7.9309	6.8068	4.7159	5.2898	6.9801	6.8479	6.812	6.5564	8.1667	9.5977	8.0215	9.3553	6.8264	7.9927	5.9955	7.8918
PF3D7_1200400.mrna1_1	PF3D7_1200400.mrna1_1;1840	1840	11.659	6.2891	7.3142	6.2288	5.5457	8.0312	5.9326	6.4979	5.2005	11.8039	7.8584	6.9253	6.1739	5.5454	7.1461	6.1611	6.8818	5.0152	5.0921	8.2139	11.0615	7.1879	7.7855	7.0576	7.2858	7.5658	6.4231	5.6887	8.184	10.5084	8.2506	7.2628	8.2851	7.6014	6.2765	6.9979	6.6925	6.6178	7.684	5.8721	6.6672	4.5515	5.2334	5.7328	10.5276	5.4838	7.3901	7.7702	6.0352	6.4237	8.2578	6.6872	7.6333	7.0047	6.3712	5.0557	5.8512	6	5.6631	4.852	6.2924	9.3403	9.3339	6.9191	7.574	7.3705	8.5235	5.4419	7.0363	5.7634	4.7469	5.5345	7.3649	6.0864	6.6882	6.9064	9.6939	8.8873	7.1113	8.1578	7.901	9.3836	6.144	7.8917
PF3D7_1200400.mrna1_1	PF3D7_1200400.mrna1_1;1841	1841	10.2571	5.9395	6.0485	5.5392	6.0418	6.3749	4.8032	3.991	4.1835	10.7829	6.4769	4.3082	4.1611	6.6259	5.3604	4.5033	4.5595	3.5838	5.1457	6.42	8.6826	5.5632	4.5735	9.6353	4.7131	3.8826	4.1611	4.2585	6.6901	7.5313	6.1761	5.407	9.5279	5.9581	4.585	4.9069	6.4062	4.6599	6.2286	1.7655	6.1562	4.5304	4.8248	5.6873	9.031	3.8875	5.9319	5.9222	5.3951	3.8125	7.0373	5.0879	6.347	5.6285	5.101	3.5898	5.1469	5.1977	5.4253	4.9378	5.318	6.2153	8.0267	5.0678	5.3533	5.5011	7.6001	4.0383	5.8442	5.8316	4.8704	4.1683	6.8129	5.489	3.8669	4.4121	6.8755	8.1131	6.0902	6.8702	5.6885	7.0363	5.985	6.5768
PF3D7_1200400.mrna1_1	PF3D7_1200400.mrna1_1;1842	1842	7.1179	6.1363	6.7655	5.717	5.9743	5.5144	6.1621	5.5261	5.4555	8.0308	6.0106	7.5516	4.1755	5.3961	6.6402	4.9246	6.6824	6.3978	5.6439	7.8837	12.7457	7.0686	5.591	7.7333	7.1898	4.9481	5.225	6.7758	7.8561	12.0605	7.491	4.1018	6.9171	7.1956	4.8379	5.9764	4.5173	5.1542	6.7903	3.5753	6.074	5.1285	5.2776	6.7409	5.2898	7.4205	6.083	8.6822	5.8209	3.4436	7.2109	5.0224	5.0832	6.6648	8.2979	7.0646	7.1845	5.6311	5.8359	5.3663	4.6814	7.4812	8.7767	5.6996	5.4419	6.7618	9.8404	3.585	7.3004	9.2451	5.8081	6.8454	6.7339	5.8359	6.4487	5.436	7.8806	9.3251	6.6368	5.8649	7.0931	10.5101	6.098	6.9728
PF3D7_1200400.mrna1_1	PF3D7_1200400.mrna1_1;1843	1843	6.5379	6.6602	8.2271	3.6633	7.3226	7.3105	5.1823	5.9184	5.0691	7.1741	6.8212	6.1119	4.915	3.9411	6.7319	5.2821	5.466	6.6873	6.0123	7.3008	14.1463	3.7344	5.978	7.9869	6.7212	4.0179	4.9165	6.3782	7.2526	14.1268	7.076	5.3198	7.5909	7.0533	5.4594	5.0708	4.3262	5.6291	8.9606	4.1635	5.6415	4.2311	5.4584	7.032	5.9672	7.1708	7.4164	9.0373	4.6548	4.9832	6.7429	5.5853	5.044	5.9307	6.1289	7.4923	6.4444	6.0121	5.6421	4.1675	4.7371	6.9562	8.0608	5.9013	4.934	6.9957	9.7329	4.8068	5.7334	7.4736	6.2141	5.9193	5.9761	6.0603	6.2227	4.7714	7.1824	7.5301	5.3498	6.194	6.6531	9.829	5.3484	6.852
PF3D7_1200400.mrna1_1	PF3D7_1200400.mrna1_1;1844	1844	7.2503	6.2135	11.5634	6.2559	6.8601	6.9509	5.9355	3.1906	6.8444	7.4596	9.2111	6.7398	5.8027	5.9916	6.3441	5.7879	5.4131	8.1396	7.6508	7.7458	13.1647	5.8163	5.9359	8.6834	8.1028	5.5756	4.5447	6.7253	7.5156	10.8573	7.3338	3.4686	8.1508	8.3107	5.2585	3.3937	5.2304	5.0934	7.4499	4.3205	6.9212	6.6289	6.2797	7.5624	7.0745	7.8797	7.5074	9.4997	4.7501	4.645	7.0847	5.6479	6.2317	6.6601	6.4075	8.4856	4.7666	6.9888	6.4722	6.0626	4.9103	7.8432	10.4218	5.3288	5.2055	5.9262	10.1163	8.9521	6.7901	7.3479	7.7147	5.1326	7.975	7.5977	7.1405	6.4065	8.0226	8.9642	7.1559	7.0632	5.5441	10.9131	9.6973	7.5573
PF3D7_1200400.mrna1_1	PF3D7_1200400.mrna1_1;1845	1845	6.4463	4.5429	8.2619	5.9558	5.2265	4.8309	5.2668	5.3789	3.4607	5.7412	6.7054	7.9822	5.7674	5.8009	5.2843	5.3913	5.4168	5.6719	5.2566	5.0032	12.7331	5.4535	5.4604	9.284	5.9667	2.9764	3.7761	5.8592	6.7164	11.7184	6.9296	5.4256	8.6159	5.5641	4.0312	4.1731	4.9246	5.251	6.3877	2.9449	4.5868	4.2203	5.0094	6.4591	5.3639	6.2475	6.7886	7.0088	5.1481	5.4158	6.8971	5.1048	4.2824	6.1619	5.5765	6.6143	5.796	5.43	6.7816	4.4168	6.6992	7.258	9.8785	6.127	4.8207	7.3872	5.8407	3.7431	4.281	5.8237	6.5586	5.522	6.0224	4.9411	6.2225	7.1242	7.2734	9.2032	6.53	6.4065	7.2529	5.9509	5.1152	6.1631
PF3D7_1200400.mrna1_1	PF3D7_1200400.mrna1_1;1846	1846	6.1975	5.5895	5.2672	6.3116	4.8634	6.258	5.7301	5.2604	5.5531	5.9584	3.5021	4.7829	5.054	5.3723	5.3441	5.6673	5.7756	4.0875	5.2304	6.5423	10.8173	5.3284	4.8151	8.2143	5.5091	5.6005	4.2502	5.4565	6.8858	11.0623	5.8222	3.6088	7.6007	5.3448	5.1934	3.5814	4.8298	6.5865	5.8074	4.7861	5.0518	5.4026	9.9841	4.9805	5.7004	4.8723	6.4979	5.8654	4.257	4.3799	5.3837	10.2029	5.5323	5.4263	4.8743	5.8741	5.8472	5.2091	6.3243	4.6415	6.3509	6.4946	6.4463	5.4195	5.5166	6.295	6.0779	5.6453	7.138	5.044	5.0085	5.5558	3.2063	5.0483	6.2451	6.4727	6.4606	6.7616	6.0732	5.8575	6.233	5.0509	4.6023	7.597
PF3D7_1200400.mrna1_1	PF3D7_1200400.mrna1_1;1847	1847	6.7702	6.0372	6.114	6.1342	6.2244	6.5258	5.8652	5.7647	5.845	6.9087	5.6758	5.478	5.6465	5.1839	6.5359	5.1522	5.8019	5.8743	5.8222	8.2798	12.6714	6.3107	5.7298	8.5491	6.4975	5.3298	5.6493	7.1774	9.3057	13.2051	6.6928	5.302	7.6766	6.9142	5.8128	5.7779	5.6182	8.4572	6.4891	4.5423	4.5771	5.3576	10.7523	6.0896	6.0475	6.7442	5.9821	8.1482	4.8545	8.0024	5.6462	10.8465	6.025	8.3586	6.3374	6.8179	5.0391	6.2008	6.9946	7.2732	7.8338	8.6649	8.9269	6.0757	5.3313	9.6539	5.6834	5.4386	7.8075	5.7721	6.9449	5.6542	7.17	6.9665	7.4756	7.8024	7.5887	7.6636	6.965	6.1633	9.5902	6.9335	6.8358	8.4613
PF3D7_1200400.mrna1_1	PF3D7_1200400.mrna1_1;1848	1848	6.4075	4.2698	7.0782	6.4211	5.8143	6.1809	5.9715	7.0272	5.2311	6.7098	6.704	6.0426	6.6029	5.3356	6.2512	5.4525	5.8138	6.6444	6.9298	8.1996	13.8727	5.4012	4.4983	11.4411	6.8023	6.1006	6.5353	6.9277	8.6433	13.9367	7.2735	3.8319	11.1577	7.119	4.6921	5.8532	5.4819	6.1518	5.7029	5.1453	5.111	4.4033	11.2508	8.4154	6.5281	8.5824	6.7692	9.6942	5.2234	8.8766	5.8324	11.6033	6.203	8.1523	6.6385	8.5938	5.5466	6.7867	8.0507	5.5444	7.8622	8.4455	8.3038	4.8485	5.7043	10.8642	6.767	6.7415	6.304	6.8744	7.8769	5.7772	7.8935	8.1216	6.9649	7.7981	9.425	7.451	7.3274	7.1113	11.2742	7.9799	8.4908	8.0186
PF3D7_1200400.mrna1_1	PF3D7_1200400.mrna1_1;1849	1849	6.4045	5.3775	6.3379	5.6769	5.3999	5.9946	4.5753	5.1334	2.4383	7.016	6.1012	5.7137	5.7677	5.6337	7.111	5.5838	5.8982	4.3813	7.4146	6.9945	13.0533	5.4094	5.3628	9.7734	6.0575	2.8895	8.0965	6.4519	7.1047	12.8669	5.9404	6.4436	9.4487	5.62	5.2008	5.9968	5.3009	5.8012	5.9681	3.3951	4.9759	4.1127	8.7883	6.1117	5.68	7.3381	7.3112	9.803	5.1256	7.2238	4.848	9.971	5.0032	6.4828	5.3132	7.6495	5.5518	6.4992	6.7237	5.8379	6.4126	8.4133	6.9369	4.9246	5.0103	8.5084	5.843	6.0188	4.4276	6.3567	7.5743	5.9305	7.5495	6.8524	6.319	6.5148	8.2062	6.4548	5.9484	5.0347	9.3294	5.8676	6.7714	7.1224
PF3D7_1200400.mrna1_1	PF3D7_1200400.mrna1_1;1850	1850	6.3839	6.3388	7.1972	6.7203	5.9013	6.2606	5.9069	5.2795	5.7093	7.0967	6.522	5.2392	6.1119	5.5021	6.4599	5.5729	5.5229	6.3581	7.9924	7.1772	11.9815	5.5934	5.4696	7.2861	6.5204	5.302	4.6741	7.2124	7.3969	11.7595	5.7068	4.5838	7.1058	5.7511	6.2673	5.2898	6.6765	5.6596	7.676	5.1069	4.5484	5.4416	9.8989	6.5755	6.0875	7.5928	7.3087	10.3808	5.5326	6.8728	6.2443	10.6281	7.8368	7.9057	6.5076	6.8487	5.5024	7.1539	6.6091	8.363	6.627	8.2008	6.83	6.4293	5.7222	9.8661	5.8153	6.3063	7.1125	6.5159	7.9757	6.0422	7.0896	7.4109	8.9022	6.7335	8.5297	7.1378	6.4854	6.7006	10.3504	6.0496	6.225	7.855
PF3D7_1200400.mrna1_1	PF3D7_1200400.mrna1_1;1851	1851	6.7195	6.1597	6.6977	5.7866	6.392	8.4139	5.5469	6.1449	3.1906	7.3611	6.6449	6.1495	4.8649	5.852	8.4114	5.9764	6.1623	5.8802	9.3138	7.6702	13.0919	6.127	7.0894	7.0802	6.3759	5.9889	5.9828	4.591	8.1274	13.0371	6.8183	6.2882	6.8602	6.1546	5.3462	5.4022	5.2449	6.2716	5.5907	5.2861	4.889	6.8707	11.386	11.3247	4.4931	6.077	6.0034	5.6559	5.8985	7.5853	6.1487	11.3538	6.2612	7.4584	6.2001	5.6707	6.188	7.1761	6.1179	6.1993	5.9345	9.0915	7.1445	6.0995	5.6753	8.6413	5.9912	6.7177	5.7043	6.6408	5.0661	6.9658	7.8318	6.3749	6.6465	6.2968	8.479	7.0555	6.3911	6.4236	8.8988	6.0433	8.6106	7.3168
PF3D7_1200400.mrna1_1	PF3D7_1200400.mrna1_1;1852	1852	6.991	6.2069	8.4139	6.7482	5.4647	7.8991	6.4146	5.9174	5.106	6.9269	6.9688	6.7451	6.3825	5.23	7.8367000000000004	6.2477	6.7714	5.1412	6.5881	8.2863	13.773	6.073	6.4896	6.8723	6.4965	5.6826	5.36	5.7374	8.2144	13.352	7.1635	5.6273	7.0691	6.6957	6.3239	5.9832	6.2911	6.7315	6.9957	5.44	6.3393	6.4606	11.8305	8.0495	6.7806	7.0857	7.268	6.2566	3.7126	7.8705	7.3007	12.2757	6.954	7.6255	6.9369	7.1491	6.0391	8.1421	7.009	7.1246	6.2201	10.8092	8.6973	6.4936	6.883	9.9219	6.1687	6.6182	7.4096	6.9447	5.2464	6.4079	8.0561	7.6591	7.3117	6.9323	10.9397	8.609	7.3023	6.3434	9.4197	6.7889	7.575	8.1137
PF3D7_1200400.mrna1_1	PF3D7_1200400.mrna1_1;1853	1853	7.1425	7.0485	8.3254	7.026	5.8958	7.9607	6.2481	7.6134	6.5957	8.1461	7.0683	7.6599	6.3951	6.6939	7.5523	5.6147	6.9161	7.7953	6.814	8.8689	14.2961	7.0887	8.4255	7.2534	7.0699	5.993	6.4715	7.114	9.0491	14.2892	8.1339	8.5624	7.3918	7.219	6.0468	6.3747	6.6686	6.5971	6.4423	6.5143	5.6814	7.0436	12.0145	7.3195	7.7436	7.0291	7.3964	7.0262	4.8202	10.3581	6.7047	12.0637	8.4732	8.1179	7.4051	5.8089	5.7671	9.3844	7.7754	7.183	6.0575	11.7805	12.154	6.4656	7.1713	10.5373	5.4735	6.8608	6.1695	8.1885	5.7779	6.0407	9.0817	7.5121	6.7279	7.099	11.553	11.8857	7.4243	7.8986	10.4333	4.3611	7.2581	8.4182
PF3D7_1200400.mrna1_1	PF3D7_1200400.mrna1_1;1855	1855	5.8362	5.0369	8.058	6.3906	4.2698	5.9713	5.8721	5.1285	5.5993	6.5416	5.2365	6.7608	6.0566	4.6392	6.8391	4.856	5.947	6.1014	5.4232	7.2963	13.667	4.3125	4.8728	4.5807	5.2199	5.0409	5.1918	5.0807	7.4748	13.636	6.554	3.9146	5.3933	5.921	5.2261	4.1835	5.0206	5.8369	5.9903	4.1859	4.4783	5.1831	11.3651	6.3069	5.0742	6.1177	5.3649	5.7409	5.1031	6.7367	5.2227	11.7012	5.985	7.1182	6.1585	5.2133	5.7298	5.8004	4.9773	4.4607	5.602	7.2692	6.8969	5.7325	5.6548	8.4354	5.4983	5.3854	4.9246	5.9807	6.0496	5.8831	6.6389	5.9472	5.4906	5.5084	8.035	6.0103	6.3466	5.9542	8.8799	4.5564	6.4449	7.9395
PF3D7_1200400.mrna1_1	PF3D7_1200400.mrna1_1;1856	1856	7.0724	6.8165	8.6463	7.1595	6.7123	7.5093	8.4284	10.1159	6.0923	7.9057	5.8936	6.9242	6.2974	6.9466	7.4958	6.3212	10.1948	6.9237	6.3496	10.2924	14.9254	5.9688	12.6094	4.9079	6.4759	4.9819	5.7049	6.5755	10.164	14.6358	6.8542	12.7324	5.0188	5.8672	6.144	4.7527	5.7167	6.893	5.4702	5.3466	7.1187	6.0555	12.1376	6.8095	8.1028	6.3134	7.2299	5.246	5.3847	7.07	7.1178	12.1507	5.3875	7.2365	6.7452	6.2811	7.0697	11.4986	9.3389	5.2769	5.7038	7.9937	8.9232	6.7315	10.7267	9.0618	6.4451	5.5081	5.9649	6.7366	6.4062	7.0611	12.3052	9.0256	6.4625	6.7545	8.7162	8.1947	6.9205	11.2908	9.1235	7.0504	6.9029	7.9562
PF3D7_1200400.mrna1_1	PF3D7_1200400.mrna1_1;1857	1857	7.5735	6.0819	7.4362	6.9998	6.0206	6.3131	6.9805	6.5135	5.204	7.9321	5.8442	7.7705	6.3756	4.813	7.1262	7.1284	5.7184	7.3656	6.6741	9.9825	14.3913	4.8615	9.3464	4.5625	6.1206	7.5112	4.5662	6.791	9.7749	14.2312	7.0091	9.1959	5.3118	6.0501	7.2686	5.607	5.4973	5.5735	6.0693	5.6585	5.3125	4.6041	11.8851	6.3322	7.6378	5.8994	6.1653	6.1534	5.6882	5.796	6.0685	12.0994	4.3583	6.3908	7.8623	4.5583	7.0551	8.3917	7.036	6.7206	6.6275	7.9429	7.8379	6.4421	6.7758	8.9198	4.7474	5.6795	7.172	6.9709	5.5957	6.592	9.6359	6.6673	6.6149	6.2566	8.6455	5.6682	6.1445	8.8072	8.9789	4.7777	7.0006	8.1542
PF3D7_1200400.mrna1_1	PF3D7_1200400.mrna1_1;1858	1858	6.7431	6.6295	6.3266	6.8804	5.2172	5.9465	5.2987	5.6124	5.8281	7.1722	7.6814	12.2961	5.9409	3.8787	5.7993	4.8826	5.8273	11.3336	8.1019	8.9189	10.8755	5.8437	7.5577	6.431	5.0811	5.2596	5.0798	8.0972	8.4701	12.2578	7.7457	7.2472	5.4496	5.7129	5.9224	5.2547	7.2835	5.8273	11.1708	6.4705	4.7082	4.5826	7.2092	6.4578	5.9709	6.7285	5.8782	12.1942	5.9704	8.4498	5.6971	7.1847	6.4888	6.7381	7.206	7.3162	5.2532	8.2603	5.765	5.0268	5.8622	8.1646	11.1893	9.137	7.8795	8.112	7.6993	6.7357	6.0283	6.0667	5.8919	6.9759	9.4346	7.0578	6.745	6.0023	7.997	7.3829	8.7822	7.7863	8.3353	8.2984000000000009	7.9569	6.6947
PF3D7_1200400.mrna1_1	PF3D7_1200400.mrna1_1;1859	1859	7.0441	5.9516	5.5298	6.3992000000000004	4.5916	6.6903	5.5385	3.4594	4.4899	7.7376	6.5639	6.8633	5.0361	4.1235	6.2174	4.9955	5.7123	4.8953	6.7592	7.0425	6.8041	4.682	6.2498	6.6169	4.4522	5.503	4.6904	5.407	7.4374	6.8315	6.809	5.3875	5.7634	5.6352	4.4848	3.2327	5.5444	5.7377	6.1713	6.5165	8.9763	5.0875	5.5714	5.7949	5.5289	6.3411	4.7996	6.9007	4.7608	4.905	5.3334	5.7393	4.6035	6.1114	6.0217	6.6917	5.0492	6.2937	5.3771	4.9823	5.3723	7.6852	4.975	6.1671	5.9484	8.364	4.1914	5.4951	5.887	6.1465	6.3865	4.2898	7.3458	6.8903	5.6957	6.0347	8.312	5.4963	6.499	5.7447	7.8821	4.9551	5.5116	5.5435
PF3D7_1200400.mrna1_1	PF3D7_1200400.mrna1_1;1860	1860	7.7741	6.3632	6.5798	6.9569	5.5692	6.2443	4.5589	5.7981	5.7908	8.0639	6.9131	7.3124	5.797	5.2716	5.3494	5.859	6.2254	4.7252	7.0358	6.9174	6.5309	4.9326	6.3452	6.3863	5.2976	4.2578	5.9649	5.9098	7.1602	5.9667	6.5889	5.5478	6.8319	5.9686	5.2843	4.2365	5.2196	6.7515	7.2138	6.8702	6.6843	4.6999	5.7219	6.2472	5.8329	6.2034	7.8644	6.3677	3.926	6.2288	6.6053	5.0396	5.3352	6.4119	5.966	5.7417	5.6355	5.8107	5.6076	4.6685	5.3103	8.5701	4.2273	6.2532	6.2172	8.2882	5.3169	5.7965	6.0546	8.0859	7.193	5.1346	7.8917	5.5395	6.3336	5.8359	8.8413	5.2036	6.437	4.4396	7.9283	5.6317	6.2632	6.7152
PF3D7_1200400.mrna1_1	PF3D7_1200400.mrna1_1;1861	1861	7.8366	7.7724	7.3972	6.1833	4.5311	6.2315	5.8209	5.5429	4.8963	8.6391	6.0409	7.4074	5.6508	4.7923	5.6554	5.5503	6.3359	3.7698	6.7895	7.5085	10.2636	5.8415	10.8221	5.9165	5.1031	6.3581	4.393	5.5619	6.8445	8.7691	7.3607	11.0689	3.5862	6.0261	4.6299	4.6467	5.7777	6.8847	7.6056	8.1144	6.074	4.4436	6.2008	4.5404	5.9028	7.2746	7.5637	7.4701	5.4676	4.8817	5.9841	5.5097	5.2083	5.4777	5.647	6.0268	5.4627	6.716	5.9894	5.1906	4.861	8.281	5.9167	7.7115	5.7317	5.5103	6.1453	6.4051	6.0007	7.4565	4.986	5.8919	7.3416	5.5188	7.0546	5.4036	8.6214	7.0065	7.8285	7.3886	5.5037	6.5685	7.5306	6.9639
PF3D7_1200400.mrna1_1	PF3D7_1200400.mrna1_1;1862	1862	6.8678	7.1356	5.7798	5.5853	5.5279	6.818	5.7541	6.3815	3.1177	7.8817	5.8407	6.3336	5.8006	5.4617000000000004	6.0233	5.7769	6.3131	5.2357	6.4318	6.102	7.7887	6.4739	7.3956	6.2593	4.8298	4.9236	3.7876	5.5361	5.7602	8.3028	6.5919	6.4227	6.1699	6.4906	4.568	5.3395	6.6505	5.9162	6.5196	6.4202	5.3223	3.8146	5.1938	7.3076	4.7918	6.4547	6.2937	6.0689	4.1977	4.7043	6.5054	5.2161	5.5478	6.1043	5.9916	5.2028	5.8507	6.0325	5.6035	4.6871	5.8169	6.5595	7.4947	5.858	5.1318	5.3107	3.9126	5.2983	4.7677	7.2283	4.7714	6.0074	8.0691	6.5402	5.4101	6.4472	8.2035	7.9097	5.9399	5.8427	6.1123	4.9704	5.9122	5.5753
PF3D7_1200400.mrna1_1	PF3D7_1200400.mrna1_1;1863	1863	6.6286	7.9803	5.4486	6.1066	5.0955	6.0751	7.853	8.9165	4.0678	7.9662	6.233	7.1511	5.3259	5.6985	6.0201	5.3284	7.9797	5.6505	6.3245	5.6395	5.8276	6.6658	5.7895	6.4471	4.6029	5.1022	5.2369	5.6713	5.8861	6.3054	6.5636	5.5494	6.8948	5.842	5.0609	5.6029	4.851	14.6559	7.052	7.5268	4.7071	5.5289	5.2972	5.4026	5.9667	5.2145	14.5461	6.5718	5.9825	5.4686	6.5798	5.0505	4.9016	5.814	4.8222	4.2024	5.2323	6.3478	5.0135	5.5078	5.1831	6.3441	6.1568	5.4286	4.6571	6.1278	4.2839	4.585	4.6253	6.2378	4.8919	5.6622	7.2979	6.4007	5.1031	5.5441	8.072	5.5963	6.6401	6.0693	5.5385	5.511	5.6826	5.7151
PF3D7_1200400.mrna1_1	PF3D7_1200400.mrna1_1;1864	1864	6.8814	7.3474	5.6645	4.1795	4.0117	6.105	4.3519	4.5783	5.106	7.1684	5.9528	5.2468	4.6404	4.8856	5.5589	5.281	5.5984	3.855	6.1536	5.2403	6.2046	4.7142	6.6602	4.5286	5.5629	4.4529	5.3327	5.1081	6.3109	5.1735	5.4963	4.5148	6.374	5.6384	4.4363	2.7929	5.3045	13.9093	5.9505	6.7815	5.8587	3.6826	5.1993	4.6525	5.1587	6.4962	14.0456	6.4331	4.5065	4.6927	5.1342	4.0461	2.943	5.1114	5.3484	5.0475	5.0255	6.0083	5.1123	3.9495	6.3063	6.4468	5.3978	5.2698	5.8545	5.1408	3.7876	4.6719	4.0678	5.1235	5.5951	5.1851	7.2413	6.047	4.5595	6.0505	7.6601	5.342	5.9324	5.3985	5.6279	3.9782	5.1185	5.8938
PF3D7_1200400.mrna1_1	PF3D7_1200400.mrna1_1;1865	1865	6.0781	5.7578	5.1647	5.0479	3.8217	5.5002	5.0841	4.634	2.1043	6.5261	5.7772	4.3653	3.9467	2.3868	5.6067	5.0448	5.4835	4.2735	5.9453	5.8321	6.0488	4.1691	6.3512	5.4489	5.0215	5.1035	4.295	4.845	5.6899	5.1247	4.6159	6.9936	5.2772	5.3723	4.6247	5.0648	4.5759	12.9152	6.2544	5.6162	5.1859	4.7501	4.2418	4.2758	5.1169	4.9869	12.7534	6.0016	4.9463	4.9074	5.5097	4.3045	3.6949	5.0849	4.9107	4.6651	3.9203	6.2904	5.266	5.5853	4.888	6.5032	6.4652	5.1942	3.9727	4.266	3.4033	4.3957	3.3001	5.0308	5.4057	3.9542	6.4464	5.9593	5.3747	5.4702	7.2472	6.2638	5.4393	5.5008	5.23	4.193	5.7219	4.5053
PF3D7_1200400.mrna1_1	PF3D7_1200400.mrna1_1;1866	1866	5.6582	6.4227	5.2246	5.9385	4.6713	4.8982	6.1447	4.0557	4.4216	6.7147	6.1164	6.5929	4.9369	3.6439	5.3377	4.8629	5.464	4.9491	5.4812	5.1119	6.3374	4.1898	4.189	5.3968	4.89	3.7323	4.439	5.193	6.599	5.0947	5.4423	3.4777	5.9584	5.0913	4.5304	3.6668	4.6525	12.8506	11.4721	5.1763	4.1811	4.5723	5.2513	5.2388	5.568	4.0374	13.2497	11.0986	4.7469	4.9968	4.8384	5.2475	3.9891	5.8329	8.3057	4.2683	4.4899	5.478	6.1587	4.7934	4.9491	1.5008	5.5419	4.995	4.7082	5.211	3.9059	5.9413	5.2865	8.271	3.3799	4.2943	5.7501	5.3023	5.1102	6.3752	7.6416	4.5644	6.4043	5.5705	4.9054	4.5223	5.6536	6.127
PF3D7_1200400.mrna1_1	PF3D7_1200400.mrna1_1;1867	1867	5.9862	5.8181	4.8605	5.1554	4.1667	5.8507	4.3618	4.2772	4.3234	6.2538	6.0115	5.8425	5.3494	4.0286	6.5237	4.7474	5.9069	5.2551	6.1629	6.5589	5.6605	4.8258	5.5862	6.5171	5.0215	5.5314	6.588	4.5963	6.2489	5.4209	6.3842	3.7137	6.1379	5.3771	4.2608	5.3034	5.0985	13.1865	6.7312	5.9067	3.2585	5.853	4.853	5.1683	4.5515	5.7428	13.5995	6.5824	5.4406	4.0108	3.9383	5.6812	5.3395	6.111	5.5512	3.6814	5.4145	6.0989	7.1289	5.1502	4.7109	6.5166	5.8058	4.8753	4.8278	5.4864	3.6276	5.0531	3.1906	6.8037	4.7671	5.6467	6.6223	7.2816	5.3406	5.9239	7.3939	4.8654	5.7918	5.4107	5.596	3.4777	6.0123	3.7981
PF3D7_1200400.mrna1_1	PF3D7_1200400.mrna1_1;1868	1868	6.7486	7.2797	7.7992	5.6085	5.3607	5.2536	4.756	5.5683	5.5395	7.1094	5.723	5.8199	4.903	2.8258	6.0959	5.7889	5.4751	5.7109	5.986	6.6356	5.2615	4.9828	4.3618	6.2963	5.8158	4.2063	5.7887	5.269	6.681	6.0204	5.7178	1.7655	6.8333	5.4561	4.7766	6.6256	5.9093	13.0922	5.1493	7.4096	4.9905	5.0561	5.6288	5.6755	4.0721	6.2007	13.2724	5.4087	5.2141	5.0644	5.4989	6.4558	4.0063	5.596	6.0529	5.1707	4.5969	5.625	7.1401	5.1359	4.95	6.3654	6.6175	5.2188	4.2403	4.8505	4.4456	5.0777	5.3241	6.7996	4.8227	5.0014	5.2739	6.9627	4.854	5.0206	8.0762	5.4033	5.2596	5.3526	6.0813	4.6035	6.3546	4.5795
PF3D7_1200400.mrna1_1	PF3D7_1200400.mrna1_1;1869	1869	6.9575	6.325	5.0277	5.5705	5.9628	5.5091	5.0361	4.5898	6.387	7.4787	5.1643	13.0374	5.6047	4.1731	5.6764	5.7225	6.5595	5.7514	5.1239	7.0276	6.8653	7.4695	5.4738	7.7431	6.3221	5.8258	6.56	5.2536	7.1473	5.6716	7.5995	5.0312	8.0573	6.6094	5.2821	5.9435	5.2075	13.2354	5.0157	7.7009	5.746	4.5589	5.7527	6.0824	6.2741	6.076	13.3851	5.0072	4.4738	5.7737	4.856	5.5407	3.7334	8.7024	5.9586	5.8721	4.3016	5.7471	7.2258	4.3827	6.1737	6.7074	7.4168	5.5106	5.4413	7.4696	3.6554	6.0032	4.9598	6.8582	5.1493	5.3111	6.6865	7.3896	6.0455	6.5662	8.4486	6.7908	6.0665	5.436	7.6441	5.4293	5.2806	6.3125
PF3D7_1200400.mrna1_1	PF3D7_1200400.mrna1_1;1870	1870	7.0494	7.5155	4.7192	5.5157	4.995	6.0283	5.4118	4.9383	4.9639	6.8281	6.7612	8.6735	5.5091	3.1473	5.4679	6.5336	6.2615	5.1703	4.5534	5.746	5.9193	6.9509	4.4012	7.3356	5.4731	4.1969	6.1731	5.1591	6.6492000000000004	5.9343	7.4883	2.3646	7.2112	6.8209	5.7527	5.3851	3.5484	12.9797	8.9563	7.9671	3.8649	5.2192	6.2135	5.4822	6.7212	5.8787	13.4126	4.712	5.0798	7.9631	6.093	6.4632	5.4376	10.227	6.3763	5.9635	4.6576	6.1733	6.9026	3.8953	6.4136	6.9866	6.7715	6.6785	6.2502	6.0184	4.4229	4.9006	9.0784	7.7086	4.9477	5.7164	8.6455	6.9942	5.7581	6.8782	8.2032	6.731	7.2116	6.8154	5.6594	2.9764	5.6665	9.0033
PF3D7_1200400.mrna1_1	PF3D7_1200400.mrna1_1;1871	1871	7.144	7.0422	4.7772	6.5512	5.4212	6.2867	5.9736	5.6162	4.8273	7.4814	8.5485	7.3695	6.6477	3.846	5.4783	4.7856	5.9568	5.1526	5.1268	5.8422	5.8017	7.4882	5.323	7.7929	5.7955	5.2494	5.9729	5.2869	6.4009	6.0336	8.4029	3.5656	7.6046	6.1272	5.0997	5.1831	5.0875	12.6039	5.3579	7.2223	4.851	5.4935	5.4472	6.4938	6.9249	6.8629	13.5184	5.5613	5.9348	9.5032	5.0708	6.7996	5.36	6.7943	7.6651	5.8204	5.0535	5.5928	9.2354	4.6651	6.6693	7.0257	7.6639	6.1663	5.2288	6.0875	3.2957	5.1056	3.9279	8.708	5.466	4.8298	6.2716	8.7469	5.6288	6.6392	8.2228	7.0244	6.6254	5.7186	5.9809	5.5119	5.441	5.6685
PF3D7_1200400.mrna1_1	PF3D7_1200400.mrna1_1;1872	1872	7.4294	6.3554	5.1231	6.4138	5.9465	5.8659	5.6786	5.2384	5.8831	7.4875	8.5733	6.6339	5.4087	5.8349	6.673	5.6017	5.9984	3.6159	6.1574	6.4294	6.5794	8.6307	5.4145	7.3884	5.8557	7.3105	5.6636	6.1845	6.7548	6.8019	9.2846	6.5833	7.1636	7.4197	6.135	3.9882	5.4793	12.2067	6.3245	6.4353	5.2769	3.3448	5.8321	5.7142	6.7065	7.0785	13.0534	6.1556	5.4366	9.4809	7.2278	6.4325	6.8757	6.2192	7.2701	5.9269	5.2487	6.3056	10.6484	5.1239	5.5789	6.2001	7.8346	6.0721	6.9299	5.6996	4.7131	4.8817	5.4816	8.3808	7.6253	5.5478	7.7804	10.5604	6.1264	6.0168	7.6235	8.2289	7.0157	7.3542	6.1633	5.0396	5.1114	5.9314
PF3D7_1200400.mrna1_1	PF3D7_1200400.mrna1_1;1873	1873	6.4281	5.7051	5.3764	5.5942	3.729	5.1711	5.6724	2.6736	3.2765	6.7593	8.8659	8.0364	4.9727	4.2987	5.7592	4.7934	5.7753	4.1522	5.565	6.668	5.9672	7.9095	4.943	9.0674	5.5647	4.2772	6.2979	5.1502	7.5914	6.5056	8.3308	1.111	8.9042	6.488	5.269	5.6985	4.7361	14.4725	5.7189	5.9651	5.1313	5.4479	5.3663	5.4525	6.6184	5.8718	14.6534	5.0849	4.7115	9.8754	4.5173	6.2716	5.1583	5.511	8.2486	5.0639	5.1799	6.1572	9.8412	5.1882	6.283	7.2417	7.9611	7.4108	5.6118	6.6424	3.2705	5.1819	4.6741	8.1119	4.3406	5.0378	6.9144	9.3499	5.594	5.9126	7.9403	7.5695	7.4113	5.6395	7.9467	3.4343	4.2032	4.6462
PF3D7_1200400.mrna1_1	PF3D7_1200400.mrna1_1;1874	1874	6.1739	5.8502	4.6479	4.7861	5.2772	4.9467	5.2098	4.406	3.8084	6.9543	9.1781	7.2223	5.4229	3.8043	5.3223	5.7442	5.5416	5.4366	5.8243	5.7787	5.8642	8.0431	4.7735	7.8461	6.2568	3.9964	7.6109	5.2517	5.6673	6.2739	9.0547	5.1001	7.7485	5.7366	4.4522	7.1067	5.3306	10.2891	5.079	5.1882	5.6358	3.8709	4.9131	5.6047	5.8527	6.1455	11.7969	5.5166	5.6516	9.9371	5.2176	5.5125	4.1715	6.281	8.4729	6.0141	5.1185	7.2668	9.8217	4.842	6.0092	7.1255	7.3596	6.5771	6.7145	6.371	5.1981	4.9069	4.4216	8.0369	6.0613	5.503	8.7616	9.8301	4.7279	5.9729	7.9531	7.5225	7.1806	6.318	7.6313	5.464	5.0255	5.4828
PF3D7_1200400.mrna1_1	PF3D7_1200400.mrna1_1;1876	1876	6.1348	5.2931	3.5373	6.0817	3.1922	4.5223	5.7393	5.4699	4.7495	5.0413	8.6036	6.1202	6.2445	0.263	4.0892	4.3964	5.6264	4.8186	3.1635	5.3999	5.8728	6.9534	5.3103	5.4046	6.5706	3.2795	4.4899	4.6921	6.4683	6.242	7.9215	1.9672	6.0826	6.7816	4.9946	4.5981	4.406	4.8248	5.3834	6.07	3.9937	5.3957	5.6082	5.3302	5.2196	5.2869	5.3176	6.2143	3.774	8.8341	5.467	6.3094	4.3505	3.5922	8.3509	4.855	5.0639	5.1052	10.0641	4.4783	5.1542	6.7481	7.519	5.8074	6.9335	5.1227	4.0951	5.5407	6.966	7.4242	3.9059	5.3896	5.6817	9.8291	5.3455	6.054	7.8526	7.3045	6.1671	7.31	5.7323	4.7824	5.6279	6.8923
PF3D7_1200400.mrna1_1	PF3D7_1200400.mrna1_1;1877	1877	6.5721	4.3052	5.5401	6.6914	2.7071	5.1408	6.4321	6.6414	4.1416	6.525	9.0731	8.071	6.5744	0.903	5.3487	5.4673	6.458	5.6868	2.4673	8.2351	5.0947	7.4819	5.8452	7.9444	6.2302	4.4026	4.7071	4.0993	9.5629	6.8192	8.9337	5.6459	8.0454	6.6786	5.0866	5.7173	4.5298	4.7511	3.855	2.1408	4.7517	4.8263	5.6814	6.8065	5.6542	5.2895	5.5543	5.3954	3.4463	10.1407	4.4074	5.8447	5.4419	7.1552	8.1171	4.2795	5.0277	5.292	10.5457	4.1506	6.9506	7.9706	8.1928	6.7646	8.6889	5.9819	4.8104	5.5753	5.0557	7.3098	4.6536	6.2445	5.911	10.0766	5.0045	7.4338	8.565	8.1825	7.8732	8.8014	5.4346	4.9001	6.4987	6.269
PF3D7_1200400.mrna1_1	PF3D7_1200400.mrna1_1;1878	1878	6.7769	6.1914	6.8469	6.1793	3.0807	5.4604	4.5027	5.6687	5.1599	6.4629	8.8681	7.7637	5.9512	3.6554	4.645	5.6372	6.1218	3.7257	6.6929	5.0955	5.7618	5.6444	5.327	5.7552	5.5163	4.9639	3.8875	5.6124	6.2182	5.4336	6.5262	5.1094	6.1841	6.7256	5.9062	5.405	5.9134	5.1739	5.6465	5.673	4.4548	5.2055	5.3219	6.0942	5.588	5.9456	3.6747	6.0025	5.6798	9.1827	5.6226	5.3544	4.204	5.7325	7.8072	4.8181	4.8674	5.4114	9.9856	5.3416	10.9933	7.3625	7.3565	5.2234	6.5676	6.0616	4.7203	5.7594	5.128	7.6381	5.9796	5.8497	4.5466	9.9724	4.861	10.6994	6.9101	8.3657	6.4288	6.4622	5.8207	4.6241	6.0137	7.9454
PF3D7_1200400.mrna1_1	PF3D7_1200400.mrna1_1;1879	1879	6.3764	5.7608	7.8133	7.2269	4.0824	4.4803	6.0241	7.5207	4.5692	6.942	9.3924	8.0284	7.6124	4.3455	4.9593	5.537	6.1283	5.8809	5.6462	6.2789	6.3635	6.1946	5.2832	5.7842	6.0152	5.8817	6.1613	5.5589	6.5783	6.8015	6.1532	5.2396	5.859	6.1751	6.098	6.4264	5.1085	5.4558	6.0398	4.7597	5.2323	5.2392	6.7309	7.4695	5.8545	6.3563	5.7342	5.8659	5.0904	9.5656	5.9359	5.8412	5.9734	5.8104	8.7273	6.1811	6.0378	5.779	10.8517	5.6963	11.3295	7.0712	9.1067	6.813	6.7862	5.3806	5.2836	5.1603	6.8706	8.0555	6.1849	4.9537	6.5824	10.1727	6.2213	11.2585	7.1867	10.1511	6.9058	7.5386	6.0772	4.8304	6.7241	8.6492
PF3D7_1200400.mrna1_1	PF3D7_1200400.mrna1_1;1880	1880	6.5621	6.7835	6.5174	7.8272	3.7538	5.5577	5.5005	6.4822	2.1827	5.366	9.0416	7.2595	7.8989	3.4141	6.0723	5.4419	6.3325	5.6747	4.3484	5.8545	5.7098	5.8071	6.6727	5.1599	6.3861	4.4995	6.7103	4.1334	5.62	6.3201	6.7659	6.0809	5.7973	5.9887	4.0009	5.636	4.5957	5.3614	5.7835	5.986	4.4141	5.151	5.696	5.8001	5.5217	5.9521	6.3241	4.7586	4.1587	8.9417	4.5589	5.5966	5.3757	5.8271	7.9412	5.6188	5.6223	5.432	10.7921	4.8135	10.7995	6.6717	7.7974	6.7544	6.1609	5.8107	4.5692	5.2024	5.4249	8.1151	5.9623	4.9098	6.1133	10.5718	4.9392	10.6061	7.0677	7.9804	7.0469	6.1715	5.6971	3.8217	5.4715	6.2863
PF3D7_1200400.mrna1_1	PF3D7_1200400.mrna1_1;1881	1881	6.8986	5.5125	6.2219	6.5217	3.9973	5.8607	5.3067	4.8068	4.1546	5.3183	8.9678	6.4949	6.2837	0.926	5.6542	5.4558	6.0137	4.0356	4.1675	4.5292	6.1914	4.2787	5.5211	4.3618	6.0518	4.852	5.144	4.6775	5.9784	6.1908	5.4356	5.0264	3.6758	4.8094	5.1305	3.7301	4.9968	4.9593	5.7085	4.5261	4.3082	4.86	5.6957	5.5723	5.2679	4.6837	6.4441	5.8186	4.4835	5.3205	5.6755	5.2133	4.5916	6.1301	6.2382	5.1301	4.4316	4.1506	9.0083	4.8207	9.7072	5.8748	6.4239	6.3462	5.1679	4.7714	5.6479	5.1247	5.6719	7.2965	5.7908	5.3851	5.7178	9.3022	5.2357	9.475	7.0867000000000004	6.4973	6.8328	6.3036	3.8817	4.8329	4.0661	6.0815
PF3D7_1200400.mrna1_1	PF3D7_1200400.mrna1_1;1882	1882	5.575	5.5463	4.257	4.9402	3.263	6.2024	5.4306	5.6812	2.4751	6.0494	5.3768	5.9373	4.4627	2.2016	5.814	4.8192	4.6736	5.62	3.8904	5.7222	6.3134	4.4074	4.7766	3.7793	4.0959	4.4686	4.848	5.8617	5.0832	7.3999	4.9326	2.7181	4.9016	5.6741	5.2521	4.9458	5.1077	5.3656	5.2854	1.3561	3.6554	4.6005	5.2687	6.1315	5.6673	5.2373	6.0654	4.7887	4.4316	5.8868	6.0766	5.1659	4.254	4.4555	4.634	5.522	6.3205	3.9561	6.2388	3.9653	9.1964	7.3115	4.8782	6.4635	5.5192	5.599	4.1667	5.306	5.3219	5.079	5.1615	6.204	5.1181	6.0201	5.0496	6.3131	8.2134	5.2453	7.1663	6.1769	5.5898	4.0824	5.0277	5.7175
PF3D7_1200400.mrna1_1	PF3D7_1200400.mrna1_1;1883	1883	6.0622	5.353	4.3861	4.723	4.5116	6.7641	4.8222	5.1077	2.774	5.4158	5.433	4.8485	5.3363	3.5423	6.9854	5.2769	5.9653	2.2048	4.8654	4.0117	5.3161	4.1811	5.0751	6.0437	4.4542	7.8542	5.4286	4.7043	3.846	5.8079	4.9458	3.466	6.2304	4.3406	5.4005	2.7268	4.8714	4.0126	5.1914	3.0054	3.4893	3.4141	5.6369	4.0321	4.9439	5.2246	4.6656	5.3085	4.7431	4.7996	5.7863	4.9982	2.8115	6.4177	4.1867	4.0126	4.9768	5.5705	6.0635	5.5354	7.824	6.1542	4.9873	5.4712	4.8555	5.6542	4.3757	4.7339	4.4429	3.8339	3.266	4.8585	4.2713	4.6696	5.7671	7.8315	6.8662	5.4002	6.7758	4.2765	5.4519	4.6993	4.7495	4.6679
PF3D7_1200400.mrna1_1	PF3D7_1200400.mrna1_1;1884	1884	5.4155	5.3923	5.9045	5.6147	2.4515	4.1635	4.8304	4.5886	4.554	5.3537	6.2632	3.2388	5.5801	2.5311	4.7949	4.3031	5.4673	4.2327	5.0883	5.7708	5.8657	4.6645	4.7214	5.4919	4.991	4.033	4.5981	5.1223	4.7153	5.8515	5.2839	2.4621	4.6707	6.2547	4.9388	3.8032	4.6124	4.9846	4.6651	4.849	3.1359	4.4522	5.3388	4.6165	4.5148	3.4515	4.7175	7.3379	4.2032	5.0448	5.3491	5.2746	4.1457	4.916	5.281	4.4673	5.7065	5.8273	5.6724	5.5027	6.5494	5.7247	5.2961	5.6999	3.756	4.8278	4.4906	5.1723	5.6741	5.0648	4.5367	4.7076	5.5005	4.8963	5.2106	6.6866	5.9855	5.9672	6.7688	5.0303	5.5886	4.9189	4.5711	6.1258
PF3D7_1200400.mrna1_1	PF3D7_1200400.mrna1_1;1885	1885	5.8924	5.5444	5.0777	5.1473	3.9588	5.7787	5.797	5.0613	4.2227	6.1819	5.8721	3.7918	5.757	5.3851	4.5747	4.7897	5.8058	4.2795	4.0687	5.0457	7.5184	5.5862	4.3736	4.6837	6.1256	1.541	7.2215	5.1313	6.1599	7.253	5.6091	2.2957	5.2028	6.583	5.572	5.7173	5.0405	4.9607	4.1235	4.645	2.3074	4.4263	5.0566	5.0461	5.4205	5.2098	5.6044	5.4333	4.144	5.8696	5.6755	5.3628	4.99	5.5832	5.7361	5.3519	5.4463	5.2909	5.6645	4.6194	7.7497	6.6459	5.607	9.1138	4.3045	5.6539	4.4867	4.9955	5.2544	5.3572	4.8156	4.7671	4.7871	5.4148	4.8841	7.48	6.5564	4.1001	9.286	4.645	4.8283	3.8022	5.9628	5.5919
PF3D7_1200400.mrna1_1	PF3D7_1200400.mrna1_1;1886	1886	7.3776	6.4424	6.141	6.4614	3.5497	6.0128	5.9841	5.6299	3.5286	7.2997	8.3078	4.0883	6.3399	2.7049	6.6887	5.438	4.6668	4.9846	5.3854	5.8711	7.9585	5.2578	4.99	3.9709	7.2056	4.1643	8.3246	4.4456	6.2926	8.379	5.6349	4.8831	4.8977	6.297	5.3111	7.7078	5.9715	5.4757	6.0535	6.0199	5.1119	4.749	6.8255	4.2668	6.2772	6.3721	5.3063	5.2913	3.1906	7.137	5.7706	7.3514	4.6467	5.9741	6.3089	5.7211	4.9986	5.8235	5.5078	3.5348	6.2782	6.9076	6.2568	8.9095	5.1359	6.0411	4.1457	5.439	5.1558	5.3306	5.6628	4.8792	6.2521	6.5027	5.0579	5.6094	6.4935	6.3707	8.4506	5.8112	5.8186	3.9088	5.7227	5.5567
PF3D7_1200400.mrna1_1	PF3D7_1200400.mrna1_1;1887	1887	7.5311	7.9021	5.627	6.0923	5.0215	5.7774	5.7882	4.5447	2.7824	7.1355	7.4078	6.065	5.7968	2.1309	6.9632	7.9632	5.6302	2.6485	4.7225	6.345	7.6599	5.3847	6.907	5.1946	5.532	4.6685	4.7495	4.8812	5.9392	8.4667	5.9773	7.5072	5.263	6.2737	4.9509	5.1243	4.8354	5.1583	6.2776	6.416	2.7159	3.5546	5.1719	5.3896	6.6868	7.8362	6.5429	5.822	6.0991	6.788	5.6915	5.9702	4.4957	6.7323	5.3154	7.3591	4.5342	5.4643	5.9839	5.2791	6.3756	6.692	7.6497	7.8122	5.7043	7.5562	4.9625	5.6653	5.7385	6.059	7.1215	5.3854	7.2295	5.9521	5.1639	6.2147	7.2812	7.8297	8.4954	6.3842	7.507	4.8605	6.0745	6.7718
PF3D7_1200400.mrna1_1	PF3D7_1200400.mrna1_1;1888	1888	7.8531	7.0635	6.8962	6.7407	4.4005	6.9997	6.1487	5.8258	5.3607	8.1842	7.3161	6.4504	6.2937	6.3688	7.0352	6.4752	6.2713	5.3118	6.1328	6.7323	7.8608	7.7427	7.3458	6.8809	7.0664	6.1707	5.4822	5.3009	6.5564	8.3089	7.9375	6.6552	6.4355	6.9068	5.671	6.0917	5.8868	5.7398	6.7475	6.8449	5.4702	5.0951	6.2093	6.5966	7.12	7.2611	6.3359	6.8328	6.2931	5.9973	6.7178	6.0144	6.3009	6.8491	6.1391	5.565	5.9124	6.8405	5.745	5.3649	7.1672	7.6013	7.0497	8.7779	6.5345	5.5276	4.8037	4.7782	5.9397	6.6283	7.2013	6.2336	8.3357	7.1163	7.0322	7.371	8.1267	7.0062	8.3456	7.4153	6.4694	6.4152	6.9721	8.2301
PF3D7_1200400.mrna1_1	PF3D7_1200400.mrna1_1;1889	1889	6.3262	7.6452	9.001	5.6156	4.04	8.2564	5.2987	5.6707	3.9088	7.2071	6.3654	6.1206	5.5245	2.2265	7.6842	5.2791	5.7013	6.1328	5.5388	5.7584	8.348	4.8625	4.5601	6.7159	5.2392	4.0233	5.2806	5.4925	6.0259	7.1063	6.0453	4.3277	5.5856	5.4446	4.6639	5.6076	4.7361	4.7208	7.3809	7.5504	5.2063	5.2483	5.9435	5.1371	5.5223	5.4436	5.7485	6.3228	5.7756	6.3911	5.3889	5.5472	8.6555	4.9995	7.1129	4.9828	5.522	4.8968	5.8184	4.3909	5.9773	6.1066	6.3352	9.3801	5.0626	5.7325	4.1119	4.5361	5.3441	6.5367	5.0887	5.877	7.0613	7.228	5.5668	5.7732	7.7027	5.2698	8.745	6.1681	5.7344	3.4854	4.6188	5.0972
PF3D7_1200400.mrna1_1	PF3D7_1200400.mrna1_1;1890	1890	7.0827	5.4705	6.5942	6.5135	4.8919	6.9144	5.0755	5.62	3.2032	7.2922	6.8272	6.7376	6.3799	4.0626	7.6584	4.5033	6.2972	6.1104	5.4232	8.5869	8.5159	6.6389	6.1749	6.6103	5.5795	8.1133	5.0112	5.9766	8.3368	8.4441	6.9998	4.5179	5.8669	5.0268	7.712	6.2589	5.4893	5.5735	6.529	4.7447	5.7219	3.3854	5.2983	5.121	4.712	6.3134	6.9942	6.3477	4.9088	6.3021	5.1735	5.3023	10.0053	6.1185	7.2019	4.295	7.8798	5.9625	7.3504	8.4323	5.532	6.8108	8.0541	9.059	5.135	6.0132	4.3455	5.1338	6.8232	7.3639	5.133	7.8366	8.3508	6.6426	8.9601	6.3322	8.3402	8.3973	9.1251	6.5129	6.3288	5.0457	6.8544	6.5124
PF3D7_1200400.mrna1_1	PF3D7_1200400.mrna1_1;1891	1891	6.9804	8.8073	6.5679	5.8079	3.7115	7.5837	5.7366	5.627	3.516	6.9886	7.8926	6.6986	6.1851	4.6531	8.3313	4.7808	6.2493	5.1691	6.1052	6.4281	7.177	4.7698	6.1815	6.5447	4.4686	6.2761	5.8858	5.7957	7.168	7.4701	6.9526	5.6285	6.2077	5.5438	6.2651	5.0259	5.4803	6.3082	5.9296	8.9952	5.2858	4.2357	6.2456	5.4809	5.8367000000000004	7.1439	6.884	5.7562	3.6041	6.4634	4.9045	7.0016	9.8498	6.0581	7.7002	5.2972	5.5426	8.6129	7.2855	10.0601	8.7568	9.2182	7.738	6.7739	4.9378	6.9345	3.9937	7.4424	6.7456	7.0099	5.5264	6.6131	7.374	6.8245	10.2498	8.3687	9.0142	7.0491	7.6508	6.4456	7.0563	5.8442	7.9928	6.031
PF3D7_1200400.mrna1_1	PF3D7_1200400.mrna1_1;1892	1892	7.0267	7.9153	7.6533	6.5065	5.1119	7.8685	5.8782	5.9533	3.7991	7.3448	5.5475	7.5495	6.0995	5.1663	8.0873	6.525	6.6786	5.1432	5.0798	6.99	9.7786	5.0575	7.6177	6.4051	6.3987	4.4469	6.7173	6.057	7.3157	9.7654	7.9641	6.9921	6.7952	6.9252	5.3847	6.4041	6.1619	6.1689	5.98	7.6092	4.7279	5.4663	6.189	6.5102	6.5146	7.2639	7.329	6.6365	4.8135	8.3612	5.3374	6.9456	10.2072	6.6373	7.8117	5.5326	6.4838	5.9333	6.2098	9.9406	10.3231	9.7509	7.3732	8.9431	7.8769	6.3954	6.1117	6.4084	6.772	7.7082	5.9071	7.2664	7.8422	6.7502	9.7604	9.9088	9.6348	7.7423	9.0838	7.907	6.8773	5.2784	6.984	7.252
PF3D7_1200400.mrna1_1	PF3D7_1200400.mrna1_1;1893	1893	7.3788	6.2342	7.3415	7.0106	4.957	7.2331	5.6991	6.3464	4.157	7.6571	5.4496	6.1123	5.9853	4.8773	8.6212	5.7096	6.3783	5.2373	6.2893	6.1208	8.8247	6.4476	7.84	6.9236	7.9192	5.6041	6.1301	5.375	7.0317	9.1566	7.5628	7.2335	5.77	9.2165	4.7098	5.489	8.5164	5.4928	6.0745	6.5165	4.5141	4.153	7.1078	7.7055	6.0934	6.6213	6.7568	5.9577	4.14	8.2102	5.9474	7.459	9.8189	6.6576	7.5048	5.7249	5.8909	6.9825	6.8296	9.3596	9.9835	8.7458	7.2546	6.3846	8.3751	6.2847	5.6588	7.0891	5.7819	7.8072	5.8914	7.0194	7.306	7.3668	9.7854	9.4271	9.1582	7.2429	7.443	8.214	7.0948	6.0034	7.5789	6.5667
PF3D7_1200400.mrna1_1	PF3D7_1200400.mrna1_1;1894	1894	7.3263	10.0485	8.4507	6.9494	5.2858	9.1721	6.0828	6.7947	6.1022	7.2622	6.3161	6.769	6.1741	6.3455	9.3443	6.2271	7.1711	7.3868	5.8919	8.292	9.5523	5.2083	8.4906	5.7366	7.3232	9.3008	5.1719	5.7328	7.8293	8.4769	7.2878	8.6364	6.115	7.8698	8.7643	5.0575	7.837	6.2329	6.9653	10.2127	5.51	5.2192	6.6084	6.3486	6.2325	6.4699	6.9022	7.5033	5.8006	7.8071	8.6565	7.3289	9.6431	6.6014	8.749	4.7301	6.3366	8.2067	7.9891	9.7743	8.9955	8.9332	7.7779	6.9226	7.6936	7.749	6.0299	7.0194	6.0689	8.3349	5.5195	6.4899	9.2764	7.8237	9.9334	9.1203	8.9519	6.5206	7.6664	8.0966	7.8322	6.1477	7.2027	6.9946
PF3D7_1200400.mrna1_1	PF3D7_1200400.mrna1_1;1895	1895	7.3369	8.6748	8.2846	7.3071	5.7255	8.4672	6.719	7.2564	5.2087	8.038	6.4378	6.8651	6.4237	5.5711	8.9231	6.1438	8.1399	6.0695	6.5483	6.7276	9.986	6.4226	7.6708	6.7638	6.6672	5.5457	6.507	6.7891	8.7051	9.598	7.7442	6.3082	6.8329	7.5473	5.6156	6.1572	7.3265	6.3178	8.3306	8.7471	5.2555	4.7366	6.8946	6.577	6.0605	8.7104	6.9106	6.5726	5.2399	9.9083	7.066	9.0791	10.2515	6.7393	8.9664	6.5087	6.5143	6.8539	7.6774	10.378	9.4767	8.9121	9.2972	8.0839	7.9996	6.5259	5.3402	7.5097	6.3892	8.6301	6.4607	7.3776	8.0785	8.1539	10.4088	9.4143	9.464	8.9427	8.4542	8.2407	6.5356	6.1979	7.702	6.5298
PF3D7_1200400.mrna1_1	PF3D7_1200400.mrna1_1;1896	1896	8.028	9.2914	8.2966	8.1027	6.0394	8.7784	6.9	7.8952	6.3932	8.1439	6.4472	7.0042	6.7629	6.0873	9.1918	7.0484	8.0276	5.3593	7.8493	7.3012	9.4013	6.0503	6.787	6.6788	7.0185	6.2263	5.7874	6.3547	8.6567	9.5853	7.5658	5.511	6.8995	7.2295	5.467	5.5589	6.7608	7.1054	7.9829	9.2341	5.4293	5.2858	7.3159	6.2145	7.391	7.5251	7.8375	8.0768	5.8787	5.9789	6.8977	9.1471	9.5805	8.9464	7.0571	5.4199	5.9993	6.6365	7.7979	10.9167	9.3306	9.9595	8.1329	8.0916	8.5815	5.9975	7.86	8.7799	6.5102	7.8384	5.6259	6.7491	7.822	8.2616	10.731	9.0788	10.3408	7.7445	7.7825	8.5998	7.3942	8.5713	8.9561	7.3641
PF3D7_1200400.mrna1_1	PF3D7_1200400.mrna1_1;1897	1897	6.7477	8.745	8.4778	8.2411	7.9386	8.3261	7.0213	8.1468	8.1973	7.1511	5.9784	6.6168	7.103	7.6499	8.9874	6.5231	8.0547	4.8248	7.338	6.5925	8.937	6.7075	5.5696	5.7541	6.5905	6.2696	5.9196	7.0853	7.9543	9.4134	7.3263	3.858	7.0969	7.2446	6.9782	4.9174	6.0468	6.4859	7.3673	8.9761	5.1412	4.7236	8.4413	5.6407	6.6067	7.3034	6.8669	6.7169	6.8511	6.4882	6.9363	9.3097	9.6256	7.1627	8.3912	5.9526	5.4376	6.4454	7.2789	10.5653	8.6021	10.1914	7.8766	7.2771	9.6569	5.8179	6.1357	8.492	7.2058	7.9577	5.7287	6.846	7.3891	8.0809	11.0863	8.9061	9.9655	7.6953	7.103	10.3674	6.892	6.2572	8.6866	7.5678
PF3D7_1200400.mrna1_1	PF3D7_1200400.mrna1_1;1898	1898	7.026	8.9841	8.0569	7.5046	6.9836	7.5526	6.1183	7.25	7.8577	7.5548	5.988	7.1829	6.6269	7.4403	8.3045	5.8076	7.3922	4.888	5.4476	7.2661	9.0997	6.2038	5.3646	5.2694	6.7211	6.133	5.1256	6.9658	7.9642	9.2358	8.027	4.6662	5.5475	6.8321	5.51	5.4822	5.2817	6.0481	7.3795	8.1785	5.4867	5.7719	9.0235	5.8352	6.4348	7.2008	7.1437	7.6288	6.5566	9.1286	6.0817	9.9725	7.6877	5.8362	5.9212	4.9355	5.7293	7.0489	7.0892	10.1731	7.7904	10.4892	8.381	6.7002	10.1099	5.7986	7.069	8.501	6.6392	8.2272	5.8809	6.0702	8.0481	7.2747	10.1613	8.3821	10.812	7.8595	7.474	10.3179	7.0703	7.0625	8.5966	7.5597
PF3D7_1200400.mrna1_1	PF3D7_1200400.mrna1_1;1899	1899	6.7257	8.4287	7.0854	6.6622	5.3252	6.9657	5.3241	6.3709	6.2273	7.5928	5.2716	6.0883	6.978	6.1739	8.0605	6.1369	6.3212	4.4535	5.4172	5.3554	9.2479	6.2203	5.9265	4.8664	6.3171	4.9964	4.3291	5.7996	6.2523	8.8063	6.7645	4.2418	5.5632	6.3264	4.3111	4.8176	4.8125	4.4489	6.6805	8.0533	4.101	5.5264	7.2587	5.306	5.4002	6.1851	7.534	6.0168	4.9467	7.9136	4.8704	8.1521	5.5859	4.7597	7.2019	4.3806	5.8004	6.5965	6.4063	10.0648	7.016	8.9998	7.5752	5.8402	8.9947	4.9941	4.06	6.859	7.1783	7.3199	4.8166	5.888	7.4959	5.6865	9.2779	7.7483	9.7498	7.0604	5.9966	9.6718	5.4851	3.858	7.5895	8.1967
PF3D7_1200400.mrna1_1	PF3D7_1200400.mrna1_1;1900	1900	5.921	7.7544	6.1497	5.6343	4.1489	8.2284	4.4256	5.3001	4.6605	6.8766	5.0509	6.1075	5.6331	4.5441	8.5282	5.0548	4.8812	3.5097	4.2638	3.1077	7.1952	5.0849	5.6668	4.3031	5.4333	4.3674	4.6433	5.1906	4.9122	7.3708	6.0678	3.3743	3.8197	5.2307	5.2854	2.254	3.8012	4.0721	5.2418	6.4819	4.26	3.7856	4.9973	4.8283	5.0959	5.6395	7.5073	4.4107	4.7458	5.4074	6.1216	5.0535	5.5552	5.0126	5.2384	4.3695	5.7568	6.3745	6.2196	5.3768	5.7949	6.8823	5.5419	5.295	7.9033	5.1148	4.5564	5.5954	5.2743	6.2436	5.8701	5.649	6.7556	5.1591	5.5295	6.7889	8.2428	5.0321	5.8265	8.6697	6.2477	4.5607	6.483	3.0356
PF3D7_1200400.mrna1_1	PF3D7_1200400.mrna1_1;1901	1901	6.7411	6.6581	4.5747	5.1272	4.6282	7.0901	4.7511	3.7929	4.0144	7.1734	5.7043	4.7639	3.9477	3.6792	6.7212	5.5336	5.7983	4.6831	5.1077	4.7361	6.7309	4.649	4.8237	3.3896	5.6721	5.0942	3.0409	4.8115	4.915	6.0442	6.6584	2.1922	3.6713	4.5856	4.61	3.5993	3.8074	4.5311	4.8186	4.6171	4.4601	2.8176	5.5601	2.991	5.4542	5.7038	5.6126	4.2288	2.5484	4.2211	5.3212	5.4538	4.2126	4.582	4.6276	3.8699	4.7415	5.6974	4.8495	4.1643	6.0665	6.7883	4.4323	4.0259	6.7995	5.4067	4.9561	6.6381	2.7355	5.5919	4.4443	4.5969	5.2211	5.1851	4.7597	5.2939	8.2003	3.7104	4.9864	7.7719	4.157	4.5862	5.8812	5.0281
PF3D7_1200400.mrna1_1	PF3D7_1200400.mrna1_1;1902	1902	6.5832	7.1266	5.1651	5.7677	6.8495	6.9452	5.0836	5.0561	5.5692	6.8236	9.136	7.304	5.5853	7.1217	6.7064	6.1743	5.4816	3.6135	6.5814	4.7495	7.5648	7.4727	5.3684	5.8186	4.6988	4.3291	4.3413	5.3241	5.0374	6.3422	7.9284	5.3723	5.3868	6.3959	4.6656	0.3896	5.1534	6.5095	6.6044	5.888	5.4489	3.9069	5.8699	4.8992000000000004	4.7724	7.2216	7.0425	5.3716	5.0794	5.2758	6.0613	5.1747	5.7268	4.957	5.2434	5	6.3327	5.6424	4.6118	4.3554	7.8078	8.7799	6.3999	4.4828	8.9481	4.384	5.1156	5.517	4.275	8.4319	6.37	5.098	7.1167	6.7808	4.6212	6.4461	7.5644	4.9704	4.8972	8.7371	4.6662	5.31	6.9509	5.7554
PF3D7_1200400.mrna1_1	PF3D7_1200400.mrna1_1;1903	1903	5.4998	5.7388	5.4276	4.2802	4.477	5.1227	4.3688	3.2972	4.1334	5.8263	7.0572	3.6288	4.2373	4.0875	4.8415	4.6887	4.3183	4.2578	5.6682	4.3834	6.5278	5.0378	4.0866	3.645	4.7268	4.0409	4.6064	5.4022	5.3291	5.0875	5.0166	4.1763	3.7344	5.4019	5.6067	3.3377	3.7719	5.3837	4.7334	2.0496	4.5223	3.5886	5.4774	3.9107	3.0548	4.0858	5.8814	7.2305	5.1799	2.4168	3.7344	4.5814	2.9505	5.0963	5.5641	3.4423	4.6893	5.6314	5.1367	3.5922	5.4168	7.3845	3.497	5.4419	6.8028	5.0921	4.7996	4.6235	2.742	4.0365	5.0832	5.3409	4.9477	5.0374	4.7404	5.5647	7.4986	3.3448	5.706	7.3828	4.8659	2.903	5.06	4.3009
PF3D7_1200400.mrna1_1	PF3D7_1200400.mrna1_1;1904	1904	5.2909	5.4535	3.7793	4.1747	4.497	5.8709	4.3702	3.7093	4.2001	5.2227	2.3618	3.5072	3.342	4.5027	3.3923	5.0557	4.9727	1.4436	3.9828	5.6758	7.2612	4.1285	3.0339	3.5717	5.3823	2.6826	4.8885	4.1627	4.9481	6.7505	5.1965	2.2172	4.0117	4.7301	5.288	3.144	4.6775	3.9279	5.2909	3.4906	4.6582	3.7856	5.1755	4.9514	3.5286	2.8032	5.1843	4.025	4.4155	4.079	5.1747	4.4912	1.3277	4.3646	4.7071	2.8339	4.6758	5.4246	5.7735	3.9392	5.1367	7.4078	4.3944	4.7054	6.3512	5.5708	6.8605	4.7835	3.5286	4.3016	4.5564	3.254	5.4306	4.8319	4.3341	5.1387	7.0125	5.4222	4.9189	7.7074	4.4128	6.9426	4.8364	3.5595
PF3D7_1200400.mrna1_1	PF3D7_1200400.mrna1_1;1905	1905	5.717	5.0883	3.0409	3.9828	6.0839	5.3402	5.1477	4.4575	4.6707	5.9862	3.4236	5.7623	4.0712	5.4195	4.4841	4.797	4.8324	4.0496	4.6094	5.3813	6.2602	5.2769	3.9873	4.4515	6.2688	4.0295	3.2418	5.8176	4.6041	5.4941	4.9231	3.0841	3.5874	5.3041	4.0206	1.3391	3.855	5.3434	5.3544	3.9588	5.5345	4.4067	5.1715	4.7814	3.6369	5.0605	4.5416	4.4019	4.347	4.1119	4.8958	5.288	2.1795	4.2396	4.853	4.4067	3.5741	6.0206	5.5333	4.5844	5.5792	8.6449	5.4822	4.504	8.504	5.7444	4.8728	5.1243	5.8199	5.4386	4.6803	5.1751	5.4851	5.7869	5.5957	6.4294	7.1798	4.5072	5.2709	8.5739	5.5717	4.3484	5.8084	3.5236
PF3D7_1200400.mrna1_1	PF3D7_1200400.mrna1_1;1906	1906	6.0516	5.3052	5.5786	4.2824	6.6833	5.8525	5.1396	5.9791	7.5701	6.4466	5.4712	6.6748	5.225	6.9311	4.3964	5.033	6.3325	5.647	3.6993	5.5738	7.7649	4.8982	4.6668	5.0518	5.211	4.2273	5.281	5.1247	3.9828	6.5443	5.599	5.0405	5.5472	6.2248	4.7004	4.9364	4.0241	4.9686	5.2854	3.7015	5.0635	5.1177	5.2861	4.723	5.0325	5.6924	5.0665	5.3964	4.9021	4.5254	5.1001	5.85	5.561	5.5795	5.7645	4.8455	5.8866	5.7452	5.1847	5.4416	5.9975	8.8545	5.6568	5.1169	9.1458	5.3049	3.4074	4.9809	5.7398	6.0448	4.6814	5.6191	6.299	6.0999	5.3618	6.1977	8.2368	5.5996	6.0717	9.1829	5.4545	5.2242	5.7385	4.8817
PF3D7_1200400.mrna1_1	PF3D7_1200400.mrna1_1;1907	1907	6.1829	5.0325	3.7981	5.2702	6.642	6.0325	5.1035	3.8934	6.6447	6.2963	4.7549	6.645	5.0717	7.7762	4.649	5.7772	5.6132	5.1231	5.0875	5.1639	6.9748	2.8298	5.0246	5.0849	5.7721	3.6005	3.4263	4.8709	5.2869	6.7151	5.6806	3.8659	4.729	6.7914	4.4893	5.2536	3.7981	5.3409	5.1906	3.9298	4.9054	4.1731	5.2304	5.3778	4.9932	6.1398	5.9286	5	5.0963	5.582	5.1583	5.8597	5.0058	5.383	4.8615	4.1977	6.0708	6.5738	4.8674	4.1811	6.1803	7.3098	6.4111	4.6473	8.3772	5.0496	4.0942	5.9535	4.7312	5.706	5.7328	5.2001	5.6082	6.2133	4.7371	5.9435	8.1567	5.5339	5.6235	8.5487	5.7393	4.366	6.366	3.9523
PF3D7_1200400.mrna1_1	PF3D7_1200400.mrna1_1;1908	1908	5.8204	4.1391	4.3978	3.9982	6.4033	8.1698	5.545	3.9364	5.2898	6.667	3.5729	6.0505	5.3111	7.7481	7.4921	5.7952	5.4738	4.2449	3.5373	4.7371	8.1344	4.0197	4.2623	5.2581	5.5094	2.696	3.3799	4.6843	5.2887	6.7171	5.8445	2.6781	3.6736	6.2585	4.1144	4.0976	4.813	5.9076	5.0175	4.0224	6.0906	3.9561	4.1611	4.7772	4.9819	5.323	6.5084	5.0695	5.299	3.645	5.2392	5.2939	5.7126	7.3371	4.9373	5.0374	7.1729	6.12	5.6792	5.0475	4.9846	6.2913	5.1367	5.0501	7.7669	5.5457	4.84	5.2532	3.841	6.1506	5.607	6.031	5.3674	6.689	6.155	5.6966	8.6303	3.8268	4.278	7.5975	5.4757	4.2048	5.9033	4.0764
PF3D7_1200400.mrna1_1	PF3D7_1200400.mrna1_1;1909	1909	5.6913	5.2559	5.2242	5.1342	5.7285	4.9584	5.5176	4.4699	4.5753	6.6582	3.0144	5.3865	4.9035	5.2407	4.8694	5.0479	5.5351	3.9155	4.516	5.0303	5.9243	3.8924	4.9787	4.5777	4.9509	3.8022	1.8953	4.5521	4.9303	5.0475	4.9146	3.696	4.1675	5.4992	3.717	4.2608	3.5558	5.6476	5.243	5.6499	4.3147	4.1603	3.5348	4.8644	4.9093	4.6141	5.0413	4.295	5.6369	4.4666	5.1098	4.4828	4.1285	5.5018	5.0866	3.6576	5.133	5.9028	5.8775	4.2133	5.1102	6.5898	5.0942	4.9505	7.031	4.251	5.0501	5.0631	3.8197	5.0339	4.2403	5.4036	5.4111	4.1375	5.1006	5.2215	6.9974	4.2884	3.9155	7.2836	4.9236	3.2327	5.3012	5.0553
PF3D7_1200400.mrna1_1	PF3D7_1200400.mrna1_1;1910	1910	5.6918	4.1177	4.4899	4.6513	5.8347	4.1938	4.8181	4.1375	2.0391	6.5116	4.8268	3.8053	3.7729	4.9523	4.3462	4.5014	3.8197	3.568	1.7949	4.7522	6.8311	3.6724	3.8856	1.6276	4.4135	2.9449	4.6927	4.2683	4.7522	5.8163	4.3716	3.7719	4.8364	4.9828	5.3298	2.7312	3.8718	4.2388	6.1239	4.2758	5.0148	3.7355	4.6741	3.7236	4.7602	4.6088	5.4313	3.189	3.2001	4.0824	5.0161	5.0849	3.3937	3.6241	5.8161	4.3313	6.0148	6.0693	5.2036	4.7458	4.0781	6.0915	5.2028	4.9208	5.6676	5.2261	4.7761	4.0575	3.4396	6.5339	4.6112	3.5874	5.155	4.1969	5.7679	4.9649	6.3288	4.8001	5.0369	4.7613	4.1875	0.1763	4.723	4.4555
PF3D7_1200400.mrna1_1	PF3D7_1200400.mrna1_1;1911	1911	6.4123	5.6047	4.6554	4.1554	4.2847	5.8281	3.855	2.373	2.9241	5.9623	5.5543	3.4529	5.2498	4.8099	5.5981	5.4777	4.862	2.9449	6.2282	5.4306	3.9937	2.5135	4.6764	4.7474	4.4957	4.4548	3.9588	4.4296	4.9074	6.0648	4.669	2.4699	3.8856	4.4263	6.2791	3.7581	4.4155	4.857	6.0148	5.2653	4.3889	3.8943	5.2133	5.8445	4.3284	5.2145	6.0389	6.0492	3.2219	4.4363	5.0819	4.4289	4.382	3.8982	5.0139	5.5435	5.6893	4.85	5.0892	3.4276	4.1383	6.3528	3.6736	4.2449	3.4828	4.6633	4.4989	4.8048	5.7377	4.969	4.7474	5.4992	4.841	5.021	5.939	4.6241	6.2976	4.0798	4.862	3.2095	3.2141	4.3903	4.7027	3.8895
PF3D7_1200400.mrna1_1	PF3D7_1200400.mrna1_1;1912	1912	6.7647	5.9162	4.7142	5.1039	4.7393	4.5534	5.6159	5.3341	3.669	6.1995	5.0917	5.7533	4.546	5.5357	5.5937	5.4799	5.2028	5.6505	4.2396	5.3625	5.8977	4.3384	5.6716	5.9222	5.5689	4.6323	5.191	4.7929	6.1202	6.3365	5.6713	5.211	5.9658	5.0862	4.5717	4.986	4.6433	5.5647	5.4128	3.7835	4.7581	4.7186	5.4957	3.9184	5.517	4.7021	4.8856	4.4757	4.8369	5.2743	5.4403	5.1006	2.1375	5.367	4.8953	5.7442	4.8237	6.1245	5.1043	5.8068	4.844	6.2032	4.9326	5.7309	4.3695	5.8748	5.1064	4.9103	5.3009	5.7978	5.2456	4.7703	5.8999	6.3027	5.4912	5.3572	6.9956	5.384	7.3119	5.1202	5.8278	4.4141	5.7407	4.7666
PF3D7_1200400.mrna1_1	PF3D7_1200400.mrna1_1;1913	1913	5.5444	4.843	4.4705	5.093	4.3916	6.3516	4.2898	3.8022	3.6792	6.2893	5.0067	4.6971	4.8074	4.8084	6.7789	4.95	4.0678	3.2839	5.5429	5.0708	5.4346	4.6299	4.9986	4.6882	5.8545	2.189	5.4057	4.9227	5.0054	6.5871	5.6716	2.6713	3.8094	5.554	4.9112	4.6859	4.235	5.0747	5.0072	4.5348	4.1152	6.7979	6.0516	4.9964	4.3498	4.4634	5.1787	5.2566	4.995	4.2824	4.5033	4.844	3.254	5.1214	4.6831	5.7336	4.3125	5.434	5.791	4.2373	5.202	8.4527	4.2839	5.5829	3.1309	4.9098	4.7159	6.1451	5.0144	6.201	4.1424	5.7957	5.0334	4.8738	5.2847	5.3016	7.1876	4.8253	5.5166	4.5717	5.9579	4.2234	4.6118	5.2254
PF3D7_1200400.mrna1_1	PF3D7_1200400.mrna1_1;1914	1914	5.3049	4.6118	6.577	5.4199	5.3554	6.367	4.7991	6.254	5.4874	6.0911	5.218	4.1276	4.7328	6.0498	5.9018	4.8694	4.8334	4.0858	3.8807	5.4594	6.68	5.1894	4.7592	5.2079	5.067	4.047	5.029	4.9088	4.3219	5.8595	5.5744	3.5826	5.7407	6.247	4.8812	4.6017	4.9392	4.669	5.2422	3.8758	5.0832	8.3494	5.0972	5.3237	4.7219	4.5783	5.7328	4.1843	6.2174	5.0387	5.4446	5.0798	2.7137	4.9977	5.3712	3.858	6.0018	4.6247	6.3223	4.7803	4.9054	5.5717	4.4925	5.0036	4.2876	4.813	4.5619	4.5304	3.841	4.4489	4.7257	5.3331	6.4179	6.1793	5.6685	5.3277	6.577	4.8099	5.7942	4.2555	5.4925	4.7054	3.5826	4.0277
PF3D7_1200400.mrna1_1	PF3D7_1200400.mrna1_1;1915	1915	5.5509	5.5771	5.4637	5.1081	9.2532	6.7616	4.7892	4.3491	9.1341	5.4786	4.673	4.3441	5.8965	9.3347	6.5901	5.3129	5.3277	3.742	4.8753	5.4182	5.96	4.7892	5.2972	5.3975	5.3205	5.1412	2.9146	5.1131	5.9045	4.8268	6.7382	3.3799	5.3491	6.052	4.7903	2.3277	4.9896	4.1914	5.098	3.1827	4.9855	7.5779	4.9537	5.6203	5.3827	4.9255	5.0997	5.5898	3.9891	4.4269	6.3897	4.295	3.4276	5.8662	4.8997	5.2858	3.9533	4.8972	5.1562	4.6904	7.36	5.4666	5.8045	5.1969	4.723	5.3219	4.0312	4.6628	5.0126	5.4148	3.1538	4.5735	5.4353	6.2252	5.43	6.6678	7.0303	5.4738	4.7225	5.3391	5.3201	5.3277	7.3933	4.2464
PF3D7_1200400.mrna1_1	PF3D7_1200400.mrna1_1;1916	1916	6.2374	6.2867	5.5726	4.9364	6.2926	8.0664	6.191	3.9709	5.0579	6.5632	4.5717	5.9212	5.1379	5.3349	7.9811	9.0688	5.0717	4.9864	4.5491	5.0993	8.432	4.4679	5.6011	4.1235	5.5527	3.7655	4.225	4.073	5.359	7.2911	6.5932	3.9919	4.6519	5.9639	4.4867	4.1375	3.7729	4.6628	5.2559	4.6536	4.641	5.0575	4.2623	4.5638	4.4679	4.5416	5.7463	4.9523	3.5385	3.8022	4.9602	3.5072	3.8826	6.7649	5.5078	5.225	5.9821	5.5595	5.8582	5.1723	6.5794	6.9974	5.8941	5.5844	4.1202	5.7184	3.079	4.9392	4.9255	5.7955	4.8699	5.2304	6.5365	6.625	5.76	5.0461	7.7698	4.9837	5.1847	3.306	5.3045	4.6165	5.5217	5.3878
PF3D7_1200400.mrna1_1	PF3D7_1200400.mrna1_1;1917	1917	6.6942	5.3604	5.811	3.9222	4.5484	8.3614	5.0157	2.3561	4.3834	6.7836	5.5283	6.7735	5.2365	3.4607	8.5688	5.3927	5.0334	4.9791	5.2418	4.6576	8.1855	7.7836	5.2055	5.5561	3.9402	2.9764	3.5173	5.2913	6.2028	6.3214	6.8312	4.8314	4.7887	5.2758	3.645	2.6736	5.1691	4.9467	5.6444	4.7049	4.3957	6.0061	4.347	4.7175	5.6533	5.7342	6.0378	4.8058	4.2623	3.9928	4.4957	4.8263	2.6369	5.0828	4.6831	4.0959	8.1627	5.55	5.7955	5.2327	5.3597	7.4524	5.6971	4.89	5.3656	5.4764	3.6264	4.6415	5.2574	6.4576	4.4155	6.772	6.098	5.0148	4.4835	6.2464	7.5278	5.5711	5.4656	6.4259	5.4472	2.585	6.4866	5.0557
PF3D7_1200400.mrna1_1	PF3D7_1200400.mrna1_1;1918	1918	6.141	6.8018	4.8465	4.8151	4.8914	7.0452	3.8718	3.6565	4.2227	6.9981	7.8309	6.9278	6.9071	4.7511	7.4875	5.6616	5.3899	4.9184	4.3327	6.0067	6.7773	5.5466	5.9612	6.1016	5.3635	2.4436	4.7597	4.634	6.3208	6.9726	6.8678	5.5447	6.025	5.5521	5.3198	4.5484	4.6299	5.8472	5.5254	6.2132	4.0072	7.4611	5.9312	5.0166	4.6282	5.193	6.0917	5.0426	5.1679	4.4751	5.6954	6.4906	4.969	6.0667	6.4827	4.6899	5.3937	6.0128	6.5002	5.6147	6.238	7.3041	6.1955	6.0915	5.1859	6.269	4.5129	5.5552	5.4561	6.153	4.4867	5.77	6.2983	6.6751	5.3909	5.8347	8.6418	6.0092	6.4289	5.4594	6.4355	3.0755	6.0352	5.643
PF3D7_1200400.mrna1_1	PF3D7_1200400.mrna1_1;1919	1919	6.8862	5.709	3.466	5.4584	3.3001	6.8169	4.2547	5.4786	4.2311	6.6368	5.2145	3.5497	4.5644	2.9727	6.4843	4.7452	5.9105	4.7866	5.332	5.8679	5.6854	4.5898	5.6696	4.8027	5.5245	3.2032	3.4983	4.5711	6.2296	6.2397	6.5818	5.3459	5.3885	5.8349	4.9402	4.2373	5.4803	5.4983	5.8415	3.8895	4.337	5.9449	4.3695	4.6679	5.8475	4.2311	6.2774	5.511	4.9246	4.7814	5.0272	5.4617000000000004	4.8068	6.2269	6.0356	5.0076	5.0691	5.8084	5.4016	5.5429	4.3226	6.6081	6.2079	4.8817	6.0639	5.8163	4.5686	6.4328	2.742	5.5841	4.4976	5.4689	5.8853	6.6572	4.2743	5.0802	7.6861	3.9727	5.9771	5.8814	5.5768	4.0635	6.9065	5.2055
PF3D7_1200400.mrna1_1	PF3D7_1200400.mrna1_1;1920	1920	6.6112	5.6182	5.2392	4.6792	4.193	6.6761	4.6938	5.5217	4.9745	6.1396	5.5753	4.8595	5.2361	2.4276	6.7363	4.4957	6.6177	5.2052	4.9995	6.544	5.5388	4.5625	5.8068	5.3273	5.8235	3.06	4.1715	5.7471	6.1625	6.2286	6.8034	4.8314	4.4647	5.554	5.1703	5.3302	3.4182	5.06	3.6837	4.441	4.2327	4.9644	5.1214	4.4456	5.558	5.4947	5.2199	5.4296	5.5644	4.4283	4.26	5.013	4.916	5.9519	5.2203	4.712	6.2184	4.2698	5.5103	4.5491	5.4107	7.3438	5.3345	5.342	5.3208	5.6253	4.8595	5.7197	5.7109	4.6525	5.3618	4.9406	5.4954	5.8232	4.9547	4.1835	7.6547	4.8987	5.6952	6.1167	5.2361	5.6404	6.9629	4.7724
PF3D7_1200400.mrna1_1	PF3D7_1200400.mrna1_1;1921	1921	5.8765	4.7629	4.5166	5.4624	2.7506	6.0224	5.3568	5.0201	1.6645	5.3618	4.6508	3.7495	5.7186	2.969	5.6488	5.1355	5.5969	4.7115	4.0453	4.5699	4.8714	5.0117	6.3402	3.9598	5.292	2.2016	5.0849	4.4456	5.6921	6.047	6.1268	5.4469	4.7586	4.6058	4.4376	4.0832	4.7043	3.6473	4.8943	0.3103	3.4128	5.3579	4.6029	4.8914	4.0635	4.7787	5.1707	4.1391	3.6229	3.0268	4.6467	3.8135	4.266	5.8515	4.8866	6.0755	3.9616	5.4617000000000004	5.5835	5.3118	4.4376	7.1713	5.251	4.5267	4.0339	5.0781	4.8384	5.2254	4.2211	3.4712	4.7703	4.6954	5.5053	5.436	5.3851	5.9079	7.6869	5.3988	4.8099	5.9761	4.8914	1.6462	6.1875	6.4989
PF3D7_1200400.mrna1_1	PF3D7_1200400.mrna1_1;1922	1922	6.3054	4.9855	5.1679	4.4456	3.3406	6.1623	4.6837	3.7991	4.7829	6.6097	4.8992000000000004	5.0557	4.8738	4.3291	6.1973	5.5163	5.6954	4.2817	5.3111	6.3763	5.6462	5.3143	5.7751	4.757	4.7043	4.2311	3.0858	5.1214	6.5068	5.5192	5.3034	5.4496	4.0435	5.8841	3.1953	1.6508	3.0409	5.1056	5.497	3.8022	3.8758	3.8689	5.0674	3.1538	3.845	5.2898	6.1117	5.7431	4.0215	5.1835	5.213	4.8309	3.4155	5.5401	4.9955	4.8151	4.9787	4.7923	6.1077	5.6614	4.2257	6.5432	6.5418	5.3576	6.2217	6.5753	5.704	4.8674	4.9203	4.4463	5.2506	5.5868	6.0011	6.7118	6.2525	4.9533	8.758	6.0448	5.3049	7.1909	8.4115	4.0295	4.7038	4.504
PF3D7_1200400.mrna1_1	PF3D7_1200400.mrna1_1;1923	1923	5.99	6.5201	5.2994	5.4179	4.7538	7.8085	4.5662	5.1667	4.6724	7.2625	6.1597	5.3359	5.1914	4.4482	8.3882	4.7463	6.246	4.1424	4.9126	5.8718	6.4506	4.2304	5.1807	4.6398	4.6764	4.7655	0.4222	5.1946	6.135	5.879	6.4857	5.2122	5.0139	5.8204	2.9298	5.7312	5.5364	5.7605	6.4975	5.4803	4.8495	4.3937	5.3792	4.5619	4.2787	4.4168	6.0551	5.5512	4.3854	4.5601	4.9246	5.3005	5.5756	5.7544	6.0323	5.6124	5.4588	4.8615	5.9331	5.6562	5.2946	6.4558	5.3663	5.6291	5.9558	6.4085	5.6798	5.3597	4.8929	4.5173	5.1607	5.6845	6.2451	5.9312	4.8217	5.1997	8.4666	5.9658	5.6094	6.1589	6.627	4.7903	5.5862	4.9069
PF3D7_1200400.mrna1_1	PF3D7_1200400.mrna1_1;1924	1924	6.6789	7.6197	5.3487	5.9928	3.0108	8.1	4.3377	4.735	5.2445	6.4288	6.0108	6.8081	4.4944	4.408	8.8891	4.5957	5.7756	4.4296	5.4705	5.8452	6.1432	5.6781	6.3332	3.8914	5.6702	3.2884	3.0144	4.7913	7.0699	6.2325	6.6785	4.3764	5.463	6.6175	5.557	4.8639	4.4581	6.3471	6.2363	7.4672	4.5441	5.3041	5.5457	5.302	5.4253	5.155	5.2687	6.0288	5.3992000000000004	6.1045	4.9317	7.0686	5.4209	5.4751	5.4673	5.2791	5.8868	5.0112	6.1336	5.7366	5.0054	6.6104	5.0738	5.5729	5.5892	6.0422	5.7936	5.3245	5.9362	5.1064	4.0738	5.9709	5.946	6.3939	4.9369	5.582	8.1264	5.1703	5.5043	6.116	5.6177	4.1334	5.6485	5.4584
PF3D7_1200400.mrna1_1	PF3D7_1200400.mrna1_1;1925	1925	6.2443	8.8642	6.8801	5.6639	5.5398	7.094	5.5419	4.5229	8.987	6.3266	6.0706	5.7684	5.717	1.6369	7.0649	5.7769	5.3374	5.8138	5.5589	6.1108	6.5146	6.1154	6.0674	5.4276	5.9995	4.479	6.4911	5.9959	6.0959	6.6157	5.8037	4.742	4.9193	6.1811	4.6899	6.263	5.8812	5.3667	5.6702	7.9146	4.682	5.5245	5.1497	4.8243	5.3345	5.6702	5.8092	6.4491	5.877	6.7635	5.1309	5.044	5.8662	4.8953	5.9013	5.5723	5.1699	5.636	5.9907	6.2252	5.4906	6.3832	7.1101	5.4492	5.0879	5.6352	5.861	5.7315	6.9413	5.9439	5.1039	5.2895	6.6454	5.6879	6.9738	4.858	7.5856	7.2797	6.3509	4.6814	5.406	5.0828	5.4643	6.8904
PF3D7_1200400.mrna1_1	PF3D7_1200400.mrna1_1;1926	1926	6.3703	5.3868	5.135	6.0564	5.1094	5.1898	5.5091	2.5484	4.594	6.2891	5.6282	5.3736	4.6508	4.5192	4.6741	4.9986	4.813	4.4403	5.6223	6.7197	6.0896	6.1695	4.2008	5.5753	4.4621	4.9495	4.2876	5.8817	6.3043	5.8582	6.0661	4.3132	6.4674	5.7721	4.9787	3.2555	4.85	5.6781	5.1675	5.4954	5.3455	5.8148	5.033	4.62	4.4135	4.5656	5.5598	5.3544	4.5204	4.3052	5.5279	5.6979	4.3978	5.5512	4.7323	4.7803	5.1144	5.7848	5.8397	4.6696	5.3923	5.1811	4.3674	5.1926	4.4033	5.7035	4.7923	5.8125	6.7392	4.8369	4.9584	5.5049	5.8402	4.1449	5.6513	5.8644	6.8459	5.3114	6.0135	4.6112	4.3813	4.2758	5.8704	6.5555
PF3D7_1200400.mrna1_1	PF3D7_1200400.mrna1_1;1927	1927	5.7268	5.5382	5.1965	5.2122	5.2479	4.8565	5.3277	3.7366	2.6485	6.4906	4.3363	5.5239	4.7334	3.3045	4.8207	5.5963	4.9814	4.7109	4.5033	6.857	6.4204	4.8919	4.7892	5.765	4.6792	3.1522	4.2342	4.717	6.5656	5.841	5.7682	4.3681	6.0181	3.6427	4.4594	4.6679	5.0934	5.511	5.1997	4.6188	4.2525	5.5883	4.854	5.4152	4.5211	4.7093	5.5198	4.9819	5.6047	4.9174	5.4502	4.6747	4.0197	5.7487	4.0072	5.0435	5.1747	5.1723	5.1875	4.2615	6.4124	5.3809	4.6011	5.6716	5.2445	5.3547	4.1922	4.6182	5.6424	5.6002	4.1481	5.2698	5.0188	4.116	4.7506	5.4812	6.4269	5.3809	5.7908	4.7861	3.9136	4.2638	4.9241	6.1054
PF3D7_1200400.mrna1_1	PF3D7_1200400.mrna1_1;1928	1928	6.5312	5.8883	6.134	5.7252	4.847	4.9236	5.0453	4.1755	5.0853	6.6144	6.2655	4.9326	5.2122	4.408	4.6798	5.4036	4.8304	5.3625	4.9695	6.4746	6.2228	6.2267	5.6473	5.4578	4.814	3.0824	5.2895	6.0259	6.5492	6.4486	6.0058	5.9174	4.9126	5.5963	4.5771	4.3547	5.3052	6.3178	5.8517	4.466	4.4647	5.5103	4.3985	4.6029	5.3968	5.4607	6.7631	6.8034	4.7608	5.1965	5.4135	5.8017	4.6159	6.0418	5.1379	5.8006	5.3775	5.7618	4.8288	4.5286	5.8174	5.6979	5.2106	5.4604	4.9155	5.4168	4.0045	4.9021	6.1534	5.1591	5.0959	6.9601	4.7071	5.4172	5.0483	6.0032	6.0959	5.8402	6.0768	4.98	5.1707	4.0951	6.0535	6.9101
PF3D7_1200400.mrna1_1	PF3D7_1200400.mrna1_1;1929	1929	6.471	5.5829	6.7109	5.5059	4.9773	4.9383	5.7724	5.7798	4.5311	6.3915	6.3386	5.6343	5.3533	5.2091	5.6721	5.6372	5.3208	5.3981	5.8035	6.6146	6.5013	5.9619	5.4189	5.9373	5.599	4.5987	5.133	5.3988	6.7078	5.6716	5.6067	5.5339	5.9789	6.4346	4.8977	5.3913	5.1815	5.8071	6.0481	5.723	5.51	5.4316	5.2709	5.9179	5.0094	4.9986	7.3302	6.6184	5.374	5.1695	5.1367	5.5179	4.8022	5.9894	4.8649	5.5226	5.3359	5.7487	4.8605	3.0303	6.8464	6.4545	5.7455	5.3208	5.8662	5.3937	4.4822	4.8364	7.1096	6.2627	5.575	5.0849	6.2672	4.6444	6.052	5.9748	6.7852	6.3178	6.0611	6.1033	5.8634	5.2694	6.2263	7.4944
PF3D7_1200400.mrna1_1	PF3D7_1200400.mrna1_1;1930	1930	11.215	5.6067	8.3554	12.4631	6.1079	5.7211	5.0648	5.2521	5.4848	12.1634	9.7097	5.8853	12.2467	5.9093	5.4767	5.0853	5.6519	7.4788	4.89	6.3811	6.4249	5.7926	5.9554	6.1892	6.111	5.465	6.4565	4.6696	6.3956	7.4774	6.0501	3.9727	5.3027	6.1633	5.8875	6.878	5.89	8.3306	9.7001	5.7164	4.9397	3.0444	5.1428	5.9243	10.8823	6.3051	8.1878	9.9715	5.3273	5.8225	4.7458	5.5604	6.7869	5.896	6.0555	5.7038	5.4087	5.6665	7.3478	4.5844	6.5567	6.7674	5.5957	8.0633	4.6542	5.9855	5.3374	4.5975	5.8372	5.3484	5.9136	5.0233	7.0715	7.6181	5.1679	6.6091	7.6264	6.9131	7.3053	5.7546	6.5298	4.1843	6.3241	6.852
PF3D7_1200400.mrna1_1	PF3D7_1200400.mrna1_1;1931	1931	11.6128	5.9932	8.496	10.179	5.0161	5.1882	5.4819	1.7004	4.2008	11.7992	9.8209	5.8674	10.6132	4.0531	5.5798	4.6177	6.3696	5.6395	5.5546	4.9509	6.6789	4.812	4.8777	4.9059	5.3352	4.1449	6.9237	5.4666	6.3114	6.4989	6.038	4.2876	5.4276	4.7393	5.4764	6.52	4.9495	7.0469	12.5285	4.6519	5.4786	5.0764	5.4313	5.436	10.5374	7.5593	6.7953	12.1024	4.729	4.6404	4.888	5.5392	4.8212	6.4955	6.1177	6.8411	5.8074	5.4935	5.0072	4.846	5.9442	7.63	6.0083	5.6957	5.9215	6.1857	4.238	5.1607	5.3201	5.8875	7.6118	5.6413	5.7819	6.714	5.6041	5.8929	7.7802	6.6936	6.5507	7.4915	6.781	3.6949	5.2884	5.4175
PF3D7_1200400.mrna1_1	PF3D7_1200400.mrna1_1;1932	1932	5.8232	5.4886	5.5273	5.7428	4.8982	4.439	5.0832	4.9819	4.706	6.6113	4.3462	4.8181	5.6781	2.9672	4.0747	5.406	4.7808	4.4679	5.3809	6.4783	5.7623	6.0503	5.2044	5.8904	3.3785	5.4492	5.9959	6.0949	7.3964	5.8222	6.4851	5.2494	5.7159	5.4941	4.6415	3.5692	4.5242000000000004	5.1918	5.8684	5.5823	4.6899	3.9439	4.1243	4.8992000000000004	4.1127	5.9837	6.247	5.8824	4.5527	4.1914	4.9222	5.2422	3.5348	5.878	5.1231	4.774	5.6571	5.2675	5.4957	4.8817	6.3626	6.5192	5.6358	4.5078	5.785	6.1733	6.7415	4.4383	7.4579	5.0742	5.2544	5.3501	6.1675	4.7677	5.7514	6.1795	6.6449	6.7921	7.0646	7.5375	6.0811	4.9514	5.7536	8.2203
PF3D7_1200400.mrna1_1	PF3D7_1200400.mrna1_1;1933	1933	6.5607	6.1534	5.3551	5.5435	4.9336	5.9635	5.3957	3.7835	3.7602	5.8887	6.0611	5.2095	5.0811	4.742	4.9203	5.8875	5.6662	5.5987	6.0766	6.5275	6.4647	5.4063	5.4189	5.7905	5.2536	4.2502	5.1375	4.8079	7.2804	6.4177	6.9545	4.3951	5.851	5.1334	4.7382	4.3455	5.1206	5.9853	5.9067	5.2384	5.1218	4.2787	5.4529	5.155	5.2824	5.2961	6.288	5.3796	4.8094	5.2843	4.9658	6.005	3.7148	5.7244	4.975	5.4263	4.9359	5.7608	5.2168	5.3009	6.7736	6.1455	4.1506	4.3923	6.797	5.8782	5.1847	5.4279	8.436	5.1131	4.5705	4.5753	6.7565	4.8485	5.9743	6.0332	6.5814	6.7675	6.077	6.8113	5.6132	4.3219	5.7777	8.6216
PF3D7_1200400.mrna1_1	PF3D7_1200400.mrna1_1;1934	1934	6.4328	5.1085	5.3366	5.7463	6.3797	5.4296	5.7002	5.2668	5.0587	5.857	5.8777	3.342	5.1965	4.8807	4.8792	5.5075	5.897	4.4482	6.0312	7.1946	5.5638	6.8834	5.8834	6.4293	5.3063	4.669	3.5945	5.5176	7.1238	6.7114	6.4502	3.9364	5.1081	4.1489	5.5311	2.1506	3.9136	5.814	5.8311	5.0435	4.8958	4.7913	5.1119	4.8958	4.851	4.0951	5.6433	5.8425	4.5874	5.6887	5.1252	5.0972	4.4383	6.7642	4.228	4.8575	4.852	6.2596	5.3183	5.3129	6.035	6.0742	5.0938	5.55	6.2828	5.2346	5.3023	5.5671	7.541	5.1691	4.7109	4.9453	5.394	4.4162	6.0007	6.6307	6.7774	6.3455	7.006	7.3809	5.6938	4.1035	5.5662	7.5711
PF3D7_1200400.mrna1_1	PF3D7_1200400.mrna1_1;1935	1935	7.0765	6.2451	6.3237	5.1731	5.467	5.5484	5.0921	5.7503	4.8022	6.8605	6.045	6.8691	5.7806	4.0824	3.846	5.4624	5.8839	5.223	5.6355	6.6001	7.3398	4.7071	6.5247	5.6533	5.2001	4.5705	4.4383	6.4406	7.2669	6.9409	6.5709	5.5251	5.9486	5.545	5.4158	4.2884	4.439	5.8472	6.3607	6.5616	5.2761	4.3576	5.3384	5.6182	5.6106	4.4561	5.7137	5.2449	7.141	5.5629	4.7004	5.2589	5.1272	6.4568	5.9395	5.4316	5.7241	5.7252	5.9131	5.6308	6.9809	6.9957	5.1285	5.9575	9.0498	5.7887	8.4186	5.7129	8.8019	7.1902	5.2946	5.6845	6.4353	4.9519	6.1322	6.1577	7.1893	5.862	7.0432	10.7128	4.9117	5.1727	5.5925	8.9825
PF3D7_1200400.mrna1_1	PF3D7_1200400.mrna1_1;1936	1936	7.308	7.07	9.3118	5.6642	5.1473	7.3306	4.935	5.5798	4.257	7.5419	6.4163	8.0011	6.4294	4.238	6.0319	5.5549	6.635	3.5656	4.8525	6.7242	6.0146	5.7129	5.0126	4.6673	4.9846	5.5638	7.0623	6.3255	7.1621	6.7348	6.7266	4.9777	5.5632	5.6876	4.7431	6.0772	6.9207	5.9095	6.9375	6.1823	2.797	5.4266	5.009	5.2743	6.2155	5.2698	5.5106	5.9846	6.4678	4.8841	4.3291	6.0691	4.8495	6.9605	6.7371	5.3799	4.9227	5.8243	5.3618	6.0032	5.8342	6.5699	6.0509	5.1367	10.3368	5.2513	7.3243	6.0299	7.4749	6.2692	6.0117	5.5176	6.2677	4.8505	5.2075	5.9593	7.2547	6.0292	6.36	10.4779	5.5913	4.5795	6.0123	8.4817
PF3D7_1200400.mrna1_1	PF3D7_1200400.mrna1_1;1937	1937	8.6701	5.7753	6.4901	6.017	4.5404	5.4806	4.7824	2.7634	5.266	8.337	5.561	6.7708	5.7506	5.285	5.0592	5.6447	5.3568	4.8748	5.6047	6.6964	6.5978	5.8415	5.281	5.9172	5.0985	4.5173	5.1831	5.5889	6.7363	5.9706	5.7869	4.844	6.6809	5.4735	5.0072	5.3851	5.2957	5.8545	5.8782	5.1651	3.756	5.2388	4.3681	5.093	6.2018	5.4861	5.3045	5.7509	5.1651	5.3882	4.7104	5.9493	4.6404	6.3161	5.3978	4.7866	4.5173	5.6279	6.0654	4.5509	6.4385	6.577	5.8402	4.6786	8.1386	5.3611	7.3975	5.9816	8.1748	5.9486	5.0509	5.6476	6.6871	4.8324	6.1212	6.2619	6.8	5.7312	6.5234	9.1596	4.8555	5.4538	5.9681	7.9071
PF3D7_1200400.mrna1_1	PF3D7_1200400.mrna1_1;1938	1938	6.7159	6.1914	5.4443	5.2498	4.8017	4.845	4.6229	4.8919	4.4101	5.9205	5.3313	5.4195	5.6843	3.6508	6.1695	5.7118	4.7751	4.3882	5.0712	6.4992	4.4463	5.3642	4.2517	6.5969	5.7266	4.275	5.6017	5.1014	6.3647	5.8349	6.9203	5.7382	5.5364	5.4699	4.1035	4.4995	5.7027	5.3041	5.7782	5.5279	5.3452	4.6571	5.1667	6.1154	5.1119	4.8068	5.9544	4.8319	5.5895	4.3597	4.8455	5.0811	4.373	6.8826	5.1081	4.1554	5.7682	5.8125	5.1831	5.0405	6.12	6.3219	5.4857	5.5027	8.0075	4.9001	7.1038	4.1651	8.726	5.3593	5.1562	4.8982	8.6688	4.568	5.84	6.5977	6.6441	6.0902	5.8714	8.4405	5.1014	4.3306	6.3138	8.4835
PF3D7_1200400.mrna1_1	PF3D7_1200400.mrna1_1;1939	1939	6.6081	5.9832	5.9444	5.1252	5.1759	5.7879	5.9088	4.4712	4.811	6.1328	4.8099	5.7703	4.9098	3.7908	5.6038	5.5759	5.4246	4.0081	4.8797	6.4094	5.6887	6.0725	5.627	6.3074	5.0272	4.3023	4.2118	6.047	6.7234	5.4469	6.0363	4.6218	6.0762	4.8875	5.3284	4.95	4.935	5.7344	5.0032	5.8273	4.0934	5.4947	5.0103	5.8357	3.2585	3.9782	5.3712	6.0186	5.6784	4.4673	5.2437	5.9561	4.0841	6.6505	6.0548	5.5435	5.4931	6.3038	5.5841	4.4777	5.532	6.3423	3.7442	5.1355	9.3168	5.6551	4.1027	5.9738	7.7975	5.6786	3.796	4.7115	5.9215	5.3082	4.281	5.1743	7.0081	6.9173	7.1083	9.5828	4.4403	4.8094	5.4067	7.9547
PF3D7_1200400.mrna1_1	PF3D7_1200400.mrna1_1;1940	1940	5.9181	5.5835	5.4077	5.6704	4.9174	5.7076	5.2506	5.4509	4.756	7.3198	4.7698	5.4624	5.9131	4.8822	5.596	4.1391	4.3992000000000004	4.1135	4.4356	6.5475	7.2349	5.9887	5.0184	5.4446	4.9991	5.2392	4.3646	4.9759	6.7327	6.029	6.8932	5.5276	6.2061	5.5969	4.852	5.1942	5.6401	5.0009	5.4512	4.5832	3.7148	6.211	5.2141	5.0303	4.6943	5.4689	5.6011	6.4376	4.4731	4.811	5.6147	5.972	3.3306	5.9004	4.5838	5.986	5.3103	6.5148	6.2336	4.95	5.8941	6.2282	4.8339	4.9016	7.2954	4.5898	4.6854	5.8151	8.1511	4.054	4.8629	5.1506	6.2449	5.3813	5.1751	5.0657	6.3199	6.6135	6.8388	8.047	5.3611	4.3813	5.8704	7.9776
PF3D7_1200400.mrna1_1	PF3D7_1200400.mrna1_1;1941	1941	6.7392	5.4594	5.7785	5.3656	5.6761	6.2077	4.9768	5.4542	5.6061	6.7846	5.8946	8.4439	5.487	5.2357	6.688	4.8743	6.3639	4.89	5.1831	7.3203	6.7483	5.393	5.6337	4.4249	4.8644	3.6871	6.9253	4.4195	8.1992	6.8309	6.1823	5.0785	3.5993	7.019	5.5182	5.8009	5.121	6.1755	4.5632	4.2373	4.8243	3.7729	5.2604	4.7501	7.4202	11.8058	5.318	5.2668	4.3341	4.9805	5.1635	5.2787	6.2464	5.8339	6.4321	11.0922	6.359	6.9439	5.5741	4.7087	5.7761	6.306	5.6744	6.0522	10.8571	6.1831	4.9662	5.9588	8.0751	4.7339	11.7216	7.3682	8.1462	7.2397	5.6636	6.0772	7.3814	6.2668	6.3459	11.2967	6.0027	6.1731	5.7452	8.8592
PF3D7_1200400.mrna1_1	PF3D7_1200400.mrna1_1;1942	1942	7.5627	5.7477	5.1906	5.0286	5.1579	8.5612	5.1886	5.4992	5.0734	8.0353	6.5298	7.506	5.6536	5.7785	8.9293	5.2365	6.4065	3.9616	5.3226	6.9143	6.7085	5.0334	5.9281	6.2046	5.0755	3.9486	6.7631	4.1867	7.7494	6.9507	6.0787	5.0413	5.0148	5.5677	5.0875	5.1647	5.5543	6.2884	6.2309	4.4343	7.438	2.7908	5.318	6.8941	7.4373	5.7923	6.1833	6.0542	2.4906	5.3277	6.4665	5.6378	11.4663	7.0268	5.7729	5.0228	9.3151	7.4008	5.8968	5.887	5.5273	6.4276	7.2562	5.8027	4.4456	5.8532	4.8298	6.5792	8.6921	6.0279	5.3316	9.0859	8.5357	7.6844	6.7495	6.4004	8.0938	7.578	6.4665	5.5783	7.0492	4.6753	7.558	7.5348
PF3D7_1200400.mrna1_1	PF3D7_1200400.mrna1_1;1943	1943	6.5051	5.9672	4.1977	5.044	4.4581	6.3761	5.558	5.2551	3.6323	7.4981	5.9074	3.9718	5.61	3.6005	6.4428	5.3501	5.7024	5.2075	6.011	6.5524	6.7304	5.9586	4.9864	5.5801	5.5129	3.851	7.6045	5.1164	6.7423	6.1807	6.6625	3.7949	5.8435	5.3547	4.6082	6.3537	4.9565	5.7436	5.3431	3.8669	4.6599	4.4482	6.3203	5.0303	6.083	3.3978	6.1233	4.4588	3.1875	4.8207	3.3306	6.414	8.64	6.9803	5.1408	4.0461	7.5521	7.5907	6.246	5.0058	5.4476	7.2784	5.3782	5.2513	5.1247	5.9821	6.5475	4.9986	9.0748	5.6203	4.6932	6.7332	6.5348	5.8076	5.36	5.4216	7.1163	5.6642	6.6784	6.4146	5.463	5.2141	5.9837	9.5965
PF3D7_1200400.mrna1_1	PF3D7_1200400.mrna1_1;1944	1944	6.4995	5.5619	5.5413	5.4783	5.5345	5.6887	5.407	4.4436	4.3298	6.8516	5.5008	4.5367	5.8405	1.4168	4.852	5.8657	4.4679	4.8972	5.3512	6.6805	6.7751	5.805	5.5586	5.0849	4.6639	5.0148	5.7887	5.8382	6.2439	5.3194	6.6197	3.189	6.0279	5.384	4.7576	4.292	5.0811	6.4163	5.7396	4.986	4.7506	4.1001	4.7527	4.6645	3.845	5.5789	6.2464	6.7828	5.9418	4.3284	4.9932	6.0148	6.3721	5.6168	5.6904	5.4192	5.3875	5.8676	4.9364	4.3413	5.7385	6.0494	5.3512	5.3056	5.0849	5.4443	4.2087	5.8467	7.4033	6.1085	5.1922	5.8331	6.3782	5.3775	4.8934	6.1135	6.1977	6.1443	6.1064	6.0947	4.6662	4.6064	5.9028	7.1835
PF3D7_1200400.mrna1_1	PF3D7_1200400.mrna1_1;1945	1945	5.6851	5.6826	6.1485	6.1412	4.4854	5.4699	4.6542	4.7882	3.5945	5.6079	4.5404	4.5103	5.6247	4.4944	5.6724	4.8654	4.5072	3.8943	6.0036	6.0734	6.144	5.3611	5.2168	5.8615	4.8364	4.4249	5.8097	4.5957	6.6107	5.878	6.7257	4.0557	5.5469	5.347	5.8143	3.4101	4.09	5.6829	6.1119	5.2828	5.126	5.8296	5.8076	4.2906	2.6508	4.3702	5.857	5.2657	5.2679	4.0661	5.1635	5.8306	2.8237	6.4236	5.1375	5.0887	5.2437	5.3995	5.6582	4.0883	5.2817	5.8324	5.0993	5.3554	3.9891	5.6829	5.3726	4.9846	5.9919	5.5176	5.1416	5.2323	6.0689	5.1687	4.6837	6.3773	6.4157	5.0522	5.8542	5.3597	3.6264	4.5273	5.1906	7.0572
PF3D7_1200400.mrna1_1	PF3D7_1200400.mrna1_1;1946	1946	5.9427	5.2593	5.6182	5.6441	5.3747	4.9364	4.0942	4.2728	4.1603	6.2889	4.888	5.4555	6.0076	2.157	5.0622	4.813	5.7605	3.1635	5.3038	6.603	6.0736	5.6282	5.2547	5.5116	5.0644	4.4515	3.3743	4.5404	6.7353	6.3103	6.2904	5.2149	5.4828	5.6665	4.8595	3.2418	4.7393	6.019	5.9771	3.8826	5.6311	5.5211	4.5059	4.033	5.8948	3.6837	5.8748	5.636	5.4731	4.7382	5.3851	4.6993	4.5613	5.6594	5.6433	4.4469	4.0099	6.243	5.4232	3.6323	6.0197	5.5457	5.765	4.4114	4.7882	5.1735	4.2928	5.5552	5.6826	5.4979	5.1747	3.7334	6.0579	5.1243	4.858	6.4428	6.4438	5.0094	6.0321	5.6441	5.2536	4.849	5.4472	6.6827
PF3D7_1200400.mrna1_1	PF3D7_1200400.mrna1_1;1947	1947	5.9378	5.8679	5.516	6.0054	5.7795	5.7605	4.843	4.557	4.757	6.0815	5.2095	4.6882	6.0492	3.6288	4.814	5.3754	5.2694	4.0027	5.2559	6.7844	6.8139	6.3332	5.5441	5.5475	5.1579	4.8354	4.7729	5.2319	6.759	6.2174	6.8855	3.9317	5.0241	5.1763	4.7965	5.7584	5.3847	4.281	5.5454	4.6809	4.4316	5.2472	5.4992	4.9059	5.347	3.9392	5.5829	6.0909	5.2547	5.4057	4.6294	5.5286	4.1018	5.91	5.6363	3.1127	5.0405	6.9934	3.6949	5.1181	6.0219	6.6337	5.8482	5.2219	5.2946	5.9722	5.5185	5.4896	7.3454	6.0849	3.5021	5.8362	7.0011	4.7425	5.8199	5.5484	6.8787	6.6629	7.0534	5.2865	5.488	4.2854	5.6999	7.9004
PF3D7_1200400.mrna1_1	PF3D7_1200400.mrna1_1;1948	1948	7.1252	5.7711	6.0911	5.7051	4.2532	6.9846	5.2596	3.9146	1.3674	6.9766	4.327	7.3978	5.0768	3.7897	8.1188	5.3583	4.4764	5.0081	5.6608	6.2227	5.7431	4.8125	5.7156	6.0834	5.3635	5.7892	5.3975	4.235	5.0224	4.7882	5.2638	4.0892	5.4922	5.4712	4.9878	5.0777	5.6848	5.5119	6.3415	4.3096	2.9317	4.5122	5.3537	3.5826	5.1453	4.8253	5.7325	5.1039	3.7431	4.9411	4.9923	5.9941	5.0708	5.9991	5.6679	4.9745	6.7166	5.62	5.6707	5.4535	5.5314	6.9632	5.8427	5.605	5.1611	6.3327	4.2765	5.7631	4.5148	4.4783	5.2238	5.1412	6.4694	5.1342	6.0374	5.1031	8.0961	5.6215	5.4063	6.0804	5.9805	3.6299	4.842	4.4283
PF3D7_1200400.mrna1_1	PF3D7_1200400.mrna1_1;1949	1949	7.2548	5.7317	4.9212	4.0976	4.6502	8.2863	5.966	5.7247	3.9392	6.9197	5.4835	6.8345	5.2426	4.1375	9.0919	4.6707	5.8505	3.7104	5.8775	6.1506	5.3913	4.8079	5.3363	6.3257	5.4538	2.854	4.9832	5.4433	6.0555	6.1817	5.7463	5.5078	5.3316	5.4588	5.1934	5.2972	4.1587	5.4009	5.3012	4.8968	4.3771	4.9406	5.9754	5.4022	5.4323	5.4496	6.4736	6.057	4.9011	5.3992000000000004	7.0251	6.6782	6.093	6.2184	4.849	5.2683	8.4248	5.7837	5.7306	2.862	4.2296	6.4512	6.5507	6.472	6.1012	6.4778	5.2207	4.408	5.3516	6.2434	4.846	8.433	6.5977	6.645	6.1995	5.4446	8.0987	5.8492	7.6451	6.5113	6.0244	4.9796	3.0161	6.0676
PF3D7_1200400.mrna1_1	PF3D7_1200400.mrna1_1;1950	1950	6.4497	5.6795	6.8828	4.7876	5.2529	4.269	4.9146	4.9402	4.4912	6.1647	5.8826	5.2502	4.9676	2.926	5.8331	5.5741	5.4915	4.4951	5.3045	6.3719	5.6444	6.2716	9.5743	6.0297	4.2876	3.796	4.9141	5.0496	6.8052	5.302	6.1807	4.9298	5.9272	5.572	4.594	5.5084	4.7175	5.9607	6.0426	4.8963	5.2211	4.4594	4.2668	5.8785	5.4584	3.8135	5.9535	4.8763	4.7115	6.0512	5.7753	4.7021	4.9312	5.6585	4.8904	4.8217	4.7393	6.5018	5.7586	5.4947	5.5261	6.6802	6.1233	5.8271	5.0887	5.5239	4.2502	4.6047	7.9674	4.5385	5.1906	4.7393	5.4466	4.9093	5.4607	5.2917	5.7629	6.0618	5.986	5.9324	5.2791	4.5392	5.5696	8.0667
PF3D7_1200400.mrna1_1	PF3D7_1200400.mrna1_1;1951	1951	6.1027	4.934	5.466	5.0339	4.7975	5.7666	4.8359	3.6473	2.101	5.2687	5.1031	3.5765	5.7342	4.9269	4.6375	5.4786	4.8384	3.5447	3.3031	5.978	5.5886	5.926	5.3968	5.1173	4.554	4.9016	4.8495	4.4705	7.3181	5.3702	6.5671	5.3001	5.8084	5.2464	4.5059	4.6462	4.2861	5.3226	6.4298	5.0913	4.6977	4.319	4.382	2.7049	5.5792	4.5166	5.2091	5.4269	5.5033	3.3909	4.957	5.2269	3.757	5.7347	4.4074	4.5429	4.6988	5.439	5.2784	5.0527	6.267	5.7358	4.2972	4.8535	5.0308	5.6896	3.9021	4.5065	6.2911	10.9628	4.3234	5.6427	4.497	5.3792	5.7519	5.7761	6.2707	5.3695	6.0533	5.1305	4.9782	3.8043	4.7666	6.6275
PF3D7_1200400.mrna1_1	PF3D7_1200400.mrna1_1;1952	1952	6.2434	5.5173	5.0548	4.6943	3.6311	5.1787	5.3237	4.7485	4.7793	6.7606	5.0139	5.1301	5.6453	3.9882	4.5059	6.1461	5.223	3.8379	5.0027	6.674	6.5287	6.4788	5.6747	5.6334	4.3009	4.6218	3.275	5.3316	7.0939	5.8286	6.6655	4.0206	6.4791	5.6259	4.1603	3.9193	5.7192	5.1619	6.0255	5.1123	4.9621	4.2943	6.0687	5.0496	4.4175	4.9406	6.4371	5.9771	5.3892	4.8866	4.8354	5.8637	4.4944	5.8834	5.1683	6.1621	4.9035	5.5865	5.3688	5.4423	6.1926	6.5237	4.7934	5.4135	5.6264	5.5254	5.076	6.0883	6.8529	5.3052	5.5595	5.5814	6.5633	4.3349	4.7301	5.986	6.2943	6.1629	6.4759	6.1487	5.3509	4.354	5.2965	7.5668
PF3D7_1200400.mrna1_1	PF3D7_1200400.mrna1_1;1953	1953	6.23	5.9704	5.6482	6.0982	5.4893	6.614	4.7819	5.101	3.6904	6.3136	5.7409	5.2506	4.5632	4.7241	5.0553	5.8143	5.8709	4.9131	4.9991	6.2022	6.2634	5.9064	6.2655	6.1239	5.3916	5.5841	5.0179	5.0635	6.8607	5.6032	6.3174	3.6803	6.195	5.6453	4.3604	3.706	5.1485	5.3302	6.0237	5.4472	5.4722	5.1081	3.4555	5.7328	5.9215	5.6206	5.2619	6.1037	5.9635	4.431	4.8709	5.824	4.2898	6.0564	5.5527	4.6542	5.4138	5.6363	5.6602	5.5689	6.3642	6.3094	5.4373	4.4128	3.8738	5.627	5.3961	5.7134	6.5353	5.7112	4.0391	5.0126	6.1763	5.106	6.2551	7.9375	6.6232	5.8989	6.6296	5.5759	4.0807	6.5276	6.1227	7.0418
PF3D7_1200400.mrna1_1	PF3D7_1200400.mrna1_1;1954	1954	6.1119	5.6398	6.499	5.9732	5.6389	5.408	5.5729	4.5662	5.4094	5.6179	5.9274	8.1431	5.3491	5.4542	5.5033	5.3356	5.9091	4.8089	5.23	7.5328	6.205	5.5122	6.5053	6.439	6.195	6.111	5.1177	5.3768	6.7416	7.2094	6.106	7.0749	6.6238	5.9523	6.647	4.796	3.3951	5.5674	5.6226	4.2578	5.067	6.4464	9.0252	4.6177	5.8926	5.7785	6.7253	8.7185	6.2498	5.6058	5.8163	8.5666	6.4048	7.366	4.504	5.4754	5.2596	6.0283	5.4366	5.4283	5.2559	6.6076	5.504	7.0907	4.7263	6.12	5.5771	5.4575	7.5338	4.5619	6.784	6.0217	6.079	5.5466	6.1463	6.0248	6.9436	6.4185	7.3316	6.9226	5.8278	4.2675	6.2371	8.0269
PF3D7_1200400.mrna1_1	PF3D7_1200400.mrna1_1;1955	1955	5.3677	6.6615	6.555	5.8672	4.7485	4.6656	5.4578	5.7527	5.5304	6.6972	6.5162	8.1199	6.2928	4.9995	5.824	5.8314	5.5119	5.9752	5.582	7.0449	6.4411	5.2055	6.0354	6.5633	5.7469	4.2456	4.839	6.5323	6.6439	6.5157	5.348	4.9255	5.9946	4.9079	5.4906	4.8217	3.7463	4.8948	5.9239	5.6061	5.7934	5.4293	8.1183	4.7586	5.3764	5.5472	4.6798	5.6476	6.0866	5.8306	5.3277	8.1555	5.8738	5.465	6.3847	4.7682	5.1342	5.847	5.1667	5.8822	4.6904	7.0152	5.8311	6.9691	5.6946	5.9748	5.3968	5.5972	7.6735	4.7554	4.8782	5.4643	5.1819	5.9079	6.721	5.6772	7.044	5.9366	7.4677	6.3298	6.6697	5.2869	6.5821	7.8025
PF3D7_1200400.mrna1_1	PF3D7_1200400.mrna1_1;1956	1956	6.2137	5.7423	6.7761	5.6226	5.3298	5.3071	5.0883	4.9411	3.3688	6.5718	6.0873	6.6389	5.2277	5.1699	6.2694	4.5527	5.0531	2.85	5.8099	5.784	5.8084	4.306	5.4087	5.5481	5.6326	3.4712	4.3576	4.8802	6.0496	7.1722	6.3771	3.3248	5.8565	5.4263	3.3646	5.572	4.0764	6.1845	5.5264	4.2001	5.0596	4.3999	6.8997	5.3107	5.5904	4.6915	6.0672	6.9172	5.1031	4.3723	4.2502	6.457	5.6513	5.6392	13.2804	4.4989	5.3681	5.9479	4.4561	5.4393	5.0976	8.0061	8.502	6.105	6.0391	5.4165	4.4463	5.4446	7.1436	11.0131	5.8787	5.3702	5.5413	5.4363	5.8785	5.373	8.1427	8.4658	6.4303	6.218	4.8605	3.7071	6.1514	6.8906
PF3D7_1200400.mrna1_1	PF3D7_1200400.mrna1_1;1957	1957	6.1497	5.8176	5.8822	6.0325	5.2574	5.5223	5.135	4.8063	3.3391	5.7107	5.634	4.5223	5.7887	5.3978	5.2821	5.4216	5.0561	3.9298	5.2687	6.4524	5.4799	6.2655	4.9625	5.7829	4.8237	4.3169	4.2388	5.2578	6.5541	5.6831	6.2542	4.4529	5.5789	5.1489	5.7858	3.8787	5.7589	4.889	5.5783	4.1243	4.9231	5.0704	4.9359	4.6786	4.9882	4.2079	6.2137	5.1878	5.2679	4.6375	5.2063	5.9083	5.9593	5.6291	5.2987	4.6993	5.8992000000000004	5.2972	5.302	4.5204	4.8278	6.6001	5.6047	6.29	7.1321	5.9563	4.0522	5.5078	6.2917	5.6614	5.374	5.5656	6.0594	3.4816	4.9165	5.7309	6.2472	5.5945	6.6407	5.6421	5.2854	2.3334	5.8319	6.4165
PF3D7_1200400.mrna1_1	PF3D7_1200400.mrna1_1;1958	1958	6.1959	6.0277	5.527	6.5334	4.7415	5.3071	5.3712	5.717	4.4614	5.8701	5.2257	5.8946	5.5188	4.4189	5.2036	5.5388	5.0219	4.2396	5.3056	6.6021	6.371	5.7634	5.8115	5.5844	5.0117	3.6276	4.1546	5.2005	6.2574	5.632	6.0826	4.2615	5.5113	5.1518	5.1755	4.0557	4.5789	5.9595	5.9793	4.235	4.3547	4.2479	4.5801	5.3882	5.0845	5.4192	6.0027	5.4276	4.7452	3.7279	5.0527	6.2538	5.1882	6.269	5.275	5.5963	5.5441	5.8184	5.5503	3.4101	6.0257	5.4663	3.8001	5.5641	6.0347	5.8181	3.4263	5.1538	6.339	5.9246	4.8048	4.8885	5.488	5.6156	4.9069	5.7216	6.5842	5.2071	5.6636	5.4283	5.7323	2.4777	5.2426	6.7428
PF3D7_1200400.mrna1_1	PF3D7_1200400.mrna1_1;1959	1959	6.4612	5.8733	6.419	6.7327	5.1477	6.1434	5.2273	4.7835	4.8718	6.2979	6.0367	4.4263	5.5674	3.7506	4.5304	5.0405	4.4162	5.0144	6.2458	6.5963	6.2848	5.5726	6.0058	5.5388	5.254	4.5002	6.4979	5.6622	6.6918	6.5794	6.1599	5.1227	5.8985	5.5348	4.8782	4.9345	5.5339	5.588	6.0533	3.9709	5.4175	4.4269	4.8644	5.1655	5.0027	4.9519	4.7708	5.7511	3.8629	6.1467	5.6256	5.6559	5.6594	5.9383	5.7035	5.4179	4.1506	6.0468	5.5229	4.0365	6.4992	6.4111	5.5223	5.2353	4.4647	5.7027	4.6713	5.5494	6.8143	5.6656	3.9298	4.1683	5.7374	4.7004	5.2273	6.2529	6.3142	6.1589	6.2961	5.7711	5.2494	3.7666	5.9665	7.0732
PF3D7_1200400.mrna1_1	PF3D7_1200400.mrna1_1;1965	1965	7.2364	5.5357	8.1263	9.276	6.2574	5.8627	6.4849	6.5301	7.2378	6.4756	7.2936	7.1881	9.4675	5.8958	4.6588	9.2418	7.1758	6.5845	6.1252	7.6603	9.8034	6.2137	7.2079	6.9715	6.8053	5.5289	6.2759	6.2887	7.6556	11.4967	7.4487	6.7872	7.1869	7.0679	5.6876	6.0002	6.5151	7.1289	5.9928	5.106	3.8022	8.2914	6.2012	6.9889	7.1717	7.6901	6.2893	6.5998	4.9467	8.1897	6.1639	5.7178	10.5516	6.7527	5.9995	8.2569	4.7586	6.8826	6.71	7.5195	7.6208	9.8243	7.9729	9.0172	8.0933	10.8819	5.8227	5.9277	8.3941	5.1518	8.4008	5.9231	8.0485	7.9325	7.9874	9.4196	9.2905	7.0788	9.0691	8.2105	10.5583	5.732	7.0817	9.6024
PF3D7_1200400.mrna1_1	PF3D7_1200400.mrna1_1;1966	1966	7.9144	9.8184	7.1953	7.9264	5.327	5.723	7.934	8.7821	5.8948	7.7756	9.4332	6.931	7.9993	6.0106	6.9285	6.7112	8.0265	6.9964	7.6999	7.9048	11.735	8.9884	7.7846	8.0714	5.8243	4.8263	7.2492	8.2248	7.5963	11.3001	9.0226	8.0545	8.527	6.6033	4.7729	6.0902	7.3304	9.1661	6.9253	9.9458	6.3695	6.4182	6.0641	6.6499	7.4882	9.7421	8.8164	7.5074	5.4793	10.074	6.002	5.8227	8.4386	6.387	6.8505	10.4527	5.6421	7.4452	8.1242	6.5957	9.1831	9.3295	8.5152	10.1351	6.8456	9.4089	6.0864	9.1194	10.3264	6.9345	10.0523	6.027	8.5971	8.8878	7.1374	11.0602	11.3605	6.7692	9.8077	6.7506	9.4688	6.2325	10.2656	10.373
PF3D7_1200400.mrna1_1	PF3D7_1200400.mrna1_1;1967	1967	7.286	8.9198	6.4872	5.841	5.8597	4.9345	6.1916	6.8959	6.8474	7.746	6.4067	7.7682	5.532	6.4072	5.7029	6.1737	7.1585	6.6528	6.5018	6.6193	10.8934	6.5073	7.0882	6.2298	5.6769	5.4722	6.5603	6.0043	8.1097	10.6733	7.6473	6.4269	6.6942	6.5392	5.3114	6.6084	5.7167	7.5753	7.0733	8.9739	5.4463	6.6789	6.4752	6.3775	8.1646	8.0898	7.8904	6.9782	7.2092	7.9832	6.1033	6.5859	5.7404	8.3158	6.4733	8.5151	6.5325	6.151	7.035	7.6765	7.8056	8.7032	9.3025	8.3553	5.7845	6.5771	6.0936	6.7872	9.3491	6.504	8.3266	5.9639	7.2628	7.3392	7.7339	9.5771	8.977	6.8971	8.9083	6.4922	7.061	6.8526	7.9395	8.9666
PF3D7_1200400.mrna1_1	PF3D7_1200400.mrna1_1;1968	1968	9.7329	10.61	7.8756	7.294	7.2009	6.0976	9.5706	10.8024	7.2683	10.3607	7.2068	8.6261	7.6167	6.8754	7.0139	7.2089	10.6764	8.2602	9.2895	12.2876	10.584	9.9894	7.3713	8.9886	7.2564	5.7653	7.396	9.8822	11.334	10.5098	9.2358	7.3601	8.4469	7.1704	5.9018	7.2445	7.553	9.8971	8.458	11.5036	9.7299	8.404	6.2279	7.066	10.0732	11.2556	10.0387	8.3533	6.7863	11.6816	7.335	7.0074	8.8092	8.6784	6.2384	11.5886	9.3959	7.3368	10.7148	10.7588	10.246	11.2238	9.0313	11.2887	8.3785	10.9494	6.2494	11.1578	10.9549	6.0204	11.3155	9.8147	8.6795	10.8668	11.0497	11.6181	11.391	8.4185	10.8695	9.2863	10.7276	6.9202	10.8168	11.2212
PF3D7_1200400.mrna1_1	PF3D7_1200400.mrna1_1;1969	1969	9.9962	12.5791	7.4575	7.2758	7.3678	6.8249	8.7954	10.5907	5.7401	9.9144	6.6789	8.3241	7.82	5.8612	6.61	7.3966	10.0478	6.8358	10.9689	10.9603	9.2449	10.6356	7.6093	9.0867	6.0505	5.5011	7.4449	10.1837	11.4108	8.7034	9.7505	7.1128	9.032	6.6663	5.0457	7.0911	7.0344	9.9979	9.6074	12.5637	9.1145	9.5153	6.366	7.2361	9.1613	12.3446	10.5839	8.9646	5.5735	11.3195	7.4517	6.1497	6.4509	7.9167	6.4072	12.1081	9.7586	8.2138	11.3213	8.933	10.1226	10.8876	9.726	11.5762	6.6242	7.5606	6.1256	11.9444	11.6388	7.8618	11.7117	9.46	9.5598	11.6403	9.1108	12.018	11.0976	7.4533	11.3884	7.3666	8.4405	6.9845	11.9306	12.0334
PF3D7_1200400.mrna1_1	PF3D7_1200400.mrna1_1;1970	1970	9.9301	10.0579	7.0156	7.4558	5.757	6.5033	8.6769	9.667	6.363	9.8686	6.4192	8.383	7.1045	6.4454	6.9409	6.339	9.8525	6.458	8.5287	8.5824	8.7412	8.6683	6.5105	8.6262	6.5577	5.9458	11.425	8.0574	8.9986	8.8536	9.0071	6.4363	8.2859	7.212	6.2735	11.0132	5.709	9.4086	7.7954	9.9824	9.7185	5.9117	6.2227	6.4733	9.5788	10.0023	9.7893	7.1793	7.292	9.8138	6.9899	6.3726	7.3063	7.8435	6.2625	10.5847	9.2671	8.0109	11.3495	5.9208	9.8112	10.197	8.9544	10.3283	6.7158	7.4542	5.7931	9.2976	10.4552	7.0723	9.4349	8.6075	8.9516	11.2353	6.8943	11.5461	10.3869	7.4408	10.117	6.94	8.0343	7.7948	10.0169	11.3047
PF3D7_1200400.mrna1_1	PF3D7_1200400.mrna1_1;1971	1971	9.8819	10.4427	6.6222	7.4688	6.3065	6.6138	8.3357	9.6515	5.9484	9.4691	7.3557	7.7685	7.2267	5.394	6.2394	6.8659	9.7221	6.3903	7.0288	7.5775	8.3628	9.1293	9.0347	8.1204	6.9644	6.0727	8.468	7.9169	7.6935	8.9412	8.7782	8.6856	8.3527	7.199	5.6499	8.5781	7.5271	9.2025	8.026	11.2264	9.6331	6.6199	6.9252	6.7984	9.5962	9.3949	9.2193	8.6759	6.3563	10.2483	7.1428	7.5641	7.8807	8.3263	8.1951	10.4414	7.3709	6.6426	10.954	7.0489	9.9636	10.0095	9.5872	10.3296	6.5203	7.2565	6.9771	9.5509	10.5223	8.3265	10.0044	7.9518	8.8513	10.8123	7.4623	11.5547	10.3749	7.924	10.4661	7.5116	8.1265	7.8958	10.0127	11.4926
PF3D7_1200400.mrna1_1	PF3D7_1200400.mrna1_1;1972	1972	7.4212	6.6029	5.0798	5.5078	4.9406	5.8097	5.4343	5.7175	4.7447	7.0311	5.925	4.9184	5.1396	4.842	5.8374	5.2238	6.6018	4.634	5.6562	7.2212	5.8086	6.6391	5.3761	6.5308	5.1965	4.9887	4.7618	6.3475	6.7443	6.478	6.5176	5.3165	6.7568	4.9449	5.5024	3.4356	5.6073	5.6115	6.3203	5.7021	5.6599	5.1264	6.0266	5.7687	5.5314	4.1953	6.7093	5.858	5.6795	6.52	5.7312	5.5407	4.9189	7.0659	4.3082	5.2743	5.1064	6.3859	6.5129	5.7949	8.6323	6.9796	6.2683	6.2445	4.0909	5.3565	5.6809	7.0516	8.1949	5.9423	6.3944	5.0613	6.8972	6.971	6.4681	9.954	7.2944	6.4835	7.7181	5.594	4.9227	4.6645	6.7984	8.629
PF3D7_1200400.mrna1_1	PF3D7_1200400.mrna1_1;1973	1973	7.6596	7.9515	9.2986	7.7929	5.857	5.9853	6.5196	4.7285	4.9919	7.5681	5.3111	5.669	5.963	5.3288	6.0235	5.0299	5.7306	5.2502	5.5644	6.9065	6.5362	5.2396	5.5702	6.3163	5.6179	5.3122	5.0742	6.5621	6.2405	5.9272	6.5423	6.2865	5.7952	5.2983	5.2126	4.3681	5.8387	6.283	7.2826	7.2649	7.0581	5.2418	5.4216	6.0503	6.6424	6.8976	7.6857	6.8113	8.1089	7.889	7.356	5.4135	7.1548	7.3259	5.645	5.757	4.5717	6.8104	6.7114	3.1408	8.4368	6.7103	6.0398	7.4932	5.465	5.8706	7.5494	7.2614	8.6004	5.3565	7.6609	5.694	7.669	6.6353	6.1096	10.1144	7.7859	6.4453	8.4876	5.812	5.8795	7.2801	7.9532	8.2443
PF3D7_1200400.mrna1_1	PF3D7_1200400.mrna1_1;1974	1974	9.3548	10.6569	7.0887	6.1989	8.6383	5.7309	6.6302	6.1058	7.1633	8.9603	7.0704	5.7417	6.1455	8.4265	6.0665	6.0221	5.8043	4.2234	7.1622	6.6064	8.4906	6.9252	6.8186	6.4446	5.7263	4.2296	4.0626	6.8992000000000004	6.8924	7.5733	6.0146	7.4802	6.6868	5.8146	5.2296	4.6571	6.1338	7.0128	7.3504	11.0619	10.1793	5.585	4.6954	6.0099	6.8697	7.25	8.3415	6.8362	6.6204	7.7688	6.2752	5.7203	6.8932	7.0256	7.3469	6.3105	5.0841	6.3507	6.0468	4.314	8.5914	6.5361	6.7302	6.337	5.0579	5.8934	6.5127	6.2034	8.8251	7.2539	8.2881	5.1185	7.2145	5.5308	6.2024	10.1709	6.9733	7.49	7.4109	6.0853	6.0461	5.5087	6.7046	8.5988
PF3D7_1200400.mrna1_1	PF3D7_1200400.mrna1_1;1975	1975	8.9971	9.8775	5.9775	6.0875	7.2471	6.6799	5.9605	5.079	9.1532	10.169	8.3162	6.7285	6.4434	6.3612	6.033	6.0864	5.6109	5.7716	6.4849	7.4616	6.1313	6.6259	8.1124	6.6685	5.7452	5.342	4.9444	6.7419	7.7836	6.3201	6.4014	7.6719	6.9502	5.4702	4.9704	5.4979	6.0757	6.6418	6.3366	9.7013	9.468	5.2118	6.4446	6.2608	8.2828	9.2525	7.6523	5.7164	6.3327	6.8597	5.9406	6.0286	7.7084	7.2485	8.343	7.4496	5.0522	6.848	7.1618	5.6721	7.7409	7.5992	7.3734	5.8092	5.723	6.2931	7.0977	6.643	9.3737	7.8534	9.7112	6.4686	7.369	6.6044	6.6153	8.766	6.8822	6.6946	6.2071	6.2513	5.2036	6.4949	7.1138	9.3478
PF3D7_1200400.mrna1_1	PF3D7_1200400.mrna1_1;1976	1976	9.098	7.0653	5.4925	6.4279	5.8362	5.2858	6.1721	4.5286	4.2563	9.7375	7.5913	5.86	5.5981	4.6317	5.3526	5.5342	4.8171	5.0909	6.6479	6.4005	6.2761	5.0626	7.5868	6.0798	5.4741	4.5668	5.6076	5.5188	7.4704	6.2793	6.335	7.4459	6.6126	5.9165	5.2935	5.1914	5.6985	6.4576	5.5635	8.4543	8.7439	4.8753	5.8829	8.7097	6.9899	9.3814	7.1455	6.1961	5.2059	6.4351	6.1418	6.4109	7.4639	7.0209	7.7608	7.894	5.1627	5.9486	6.5393	4.4686	5.9889	6.7503	6.718	5.8232	5.1449	5.4253	6.872	5.1214	8.2039	8.9781	9.1138	5.6823	7.1133	6.5343	6.2263	5.9083	6.716	6.6525	5.6331	4.6421	5.812	7.2885	5.5367	8.8708
PF3D7_1200400.mrna1_1	PF3D7_1200400.mrna1_1;1977	1977	8.3555	8.7482	6.8829	5.4515	6.8771	5.7382	5.8977	5.5401	7.9838	7.2582	7.9289	5.6733	5.021	7.1277	5.811	5.8245	5.3295	7.394	5.6645	6.6692	6.2885	4.3847	6.7586	8.9634	7.2048	4.7517	6.7882	6.5347	7.2493	6.0644	5.9155	6.9809	8.8475	7.2744	4.6421	6.7837	5.6687	6.342	6.3208	9.6095	9.616	5.3255	6.7949	9.8606	7.187	6.5225	6.8875	5.9262	5.4941	6.4244	8.4408	6.4607	8.1743	8.5275	8.5343	6.947	6.6384	7.0543	6.153	7.6205	6.5179	6.5744	7.4622	6.0383	6.3129	5.9277	6.9177	6.2292	9.333	10.2029	8.4935	6.2369	6.8777	6.3742	8.6405	5.5844	7.0714	7.301	6.1158	7.479	5.1938	6.7089	6.5284	8.5973
PF3D7_1200400.mrna1_1	PF3D7_1200400.mrna1_1;1978	1978	8.4364	7.906	6.5633	6.1381	6.8099	5.8092	4.5065	4.5741	6.4894	8.0085	7.2885	5.6135	5.9669	8.4691	5.6556	5.5759	5.636	5.615	6.4538	7.4931	7.0537	6.2494	6.8925	7.4935	7.574	4.7991	6.68	6.7173	7.3507	6.2737	6.3846	7.0044	7.5298	8.0865	6.0173	5.9725	6.3514	5.9413	6.2413	9.0577	9.4651	4.9787	6.1809	8.8637	7.1654	7.7096	7.0434	6.2532	6.1371	6.5527	8.187	5.3558	7.5503	6.4113	7.8101	7.5191	5.4647	6.2096	6.945	6.9945	5.9296	6.902	7.7407	5.4679	6.0002	4.9639	7.8858	6.0887	9.4728	7.7507	8.6197	6.111	6.9998	6.8384	7.8672	5.394	7.165	7.9295	6.5416	7.0723	5.4124	7.6193	6.4119	9.6151
PF3D7_1200400.mrna1_1	PF3D7_1200400.mrna1_1;1979	1979	6.8913	8.4404	7.2999	5.7879	8.2521	5.0334	6.3014	4.796	6.6014	7.3118	10.0026	6.1965	5.5524	8.1729	5.1436	6.098	6.3368	4.8851	6.8432	6.9131	6.1322	5.3628	7.1054	6.7572	9.1065	5.4269	5.9381	7.376	6.128	5.732	5.2288	7.9813	6.8605	9.1444	5.3111	6.4434	6.3531	7.2442	8.1795	8.2204	8.739	5.5916	6.9372	9.9063	5.6812	10.2894	7.4962	7.756	5.9823	5.7714	7.9955	6.8699	7.5006	7.1751	10.9369	6.5409	6.4476	6.513	6.4373	7.1694	6.6505	7.436	7.3079	6.2902	6.6159	5.5814	7.9627	5.879	9.0888	10.2847	10.5745	6.6738	7.6038	6.2151	7.6816	6.0648	7.7551	6.9889	5.6845	7.1966	5.591	8.0419	6.1221	9.2399
PF3D7_1200400.mrna1_1	PF3D7_1200400.mrna1_1;1980	1980	7.4477	8.333	6.6199	5.4366	7.458	5.796	5.5759	5.2566	6.3675	7.1105	7.9691	9.3065	5.7871	6.9365	5.3165	5.2976	6.3901	4.8977	5.3916	5.6781	5.9331	7.0185	6.8383	6.6736	8.9397	4.4568	8.3116	5.0845	6.6056	5.7874	7.7507	6.3085	6.2559	8.5864	5.2709	8.0639	6.4338	6.5972	5.8718	7.0977	7.5537	6.513	6.4136	5.7301	7.5771	7.9893	6.5452	4.8792	5.1383	6.1892	6.6672	5.7038	7.5322	6.1175	8.2773	5.8917	5.7653	6.2828	6.4101	7.0748	6.746	6.7268	6.8902	5.6047	6.7869	5.4158	7.1464	5.1502	8.2293	7.3675	7.8567	5.2924	6.8943	5.073	7.0851	6.1653	7.3768	7.5889	6.856	6.359	4.5317	7.5095	5.9117	8.4596
PF3D7_1200400.mrna1_1	PF3D7_1200400.mrna1_1;1981	1981	6.6549	7.3508	6.4058	5.5068	5.5598	5.1643	5.2472	4.9131	5.1214	6.7534	7.4166	5.9848	5.1156	4.9533	6.0197	4.7724	5.2498	6.4911	6.3726	4.3111	5.4306	4.7463	6.4538	5.7679	6.6959	6.8001	6.2711	4.8495	5.6707	5.5732	5.8384	6.1973	6.5136	6.7795	6.8456	6.1457	5.6384	5.6585	5.2869	4.4456	6.794	5.3964	5.2273	5.3509	5.5388	6.949	7.1596	4.5892	3.6915	4.5534	6.6011	5.4867	5.3262	5.6707	6.2852	4.7049	4.7576	7.1418	5.8232	4.554	5.1342	5.7808	6.354	5.477	5.5616	5.9761	6.8014	5.1882	7.4456	5.5141	6.2544	5.1791	5.1048	5.193	6.9196	5.1346	6.3957	5.6273	6.0097	5.9348	4.8605	6.4946	5.1587	7.4042
PF3D7_1200400.mrna1_1	PF3D7_1200400.mrna1_1;1982	1982	6.2359	7.552	6.4221	6.2244	8.7514	4.9093	5.6772	5.7184	6.7502	6.7836	7.3382	6.8125	4.8359	7.2874	5.4128	5.8163	6.094	8.1127	5.1839	6.9067	5.5008	4.8714	7.0029	6.4246	7.0385	5.8225	6.0433	4.7049	5.5951	7.108	5.9343	6.1544	6.1577	7.0245	5.6453	5.366	6.0186	6.28	5.0553	6.4655	6.4494	6.7076	6.1908	5.2079	4.4222	7.2252	6.3102	4.7981	5.6035	5.0575	7.0834	5.2884	5.6687	5.8844	8.1077	8.0079	4.61	5.1342	6.546	6.2889	6.6682	6.7035	6.5896	5.8194	5.7296	5.479	6.7251	5.431	8.9199	5.9312	7.0719	5.2028	5.9905	5.0479	7.0007	6.2928	7.0568	6.2523	5.7803	5.6957	5.6826	6.7977	4.9727	9.2018
PF3D7_1200400.mrna1_1	PF3D7_1200400.mrna1_1;1983	1983	6.407	5.9474	6.0798	4.796	4.1177	5.8868	5.7192	4.2024	3.2373	5.8552	5.2028	7.491	5.142	2.5084	4.943	5.5084	5.2475	6.288	4.9088	5.8718	6.5981	5.438	4.8718	6.347	7.6851	5.7151	7.9048	5.7565	6.5427	5.9821	5.9336	3.6859	6.8225	7.5019	6.4022	7.4217	6.2143	6.4084	5.4601	4.4601	6.8637	8.2966	6.4119	4.6713	5.1731	5.568	6.9488	5.5877	4.342	5.9465	6.5433	6.0734	3.8379	6.3593	5.8795	4.8349	4.3413	6.1723	6.3728	7.1966	6.3125	6.1932	7.1543	6.5644	5.746	5.6554	5.9602	5.392	8.9271	4.8001	5.7753	5.278	5.6476	6.1361	7.8068	5.0955	7.5296	6.2217	5.8146	6.4085	5.5871	5.9676	5.383	10.0579
PF3D7_1200400.mrna1_1	PF3D7_1200400.mrna1_1;1984	1984	6.3418	7.1328	6.6879	4.9026	5.3067	4.9359	6.805	5.2642	5.2649	5.8344	5.8329	8.453	3.8679	0.0426	5.0862	7.7209	5.6957	6.5	5.1194	5.5119	4.8763	4.9425	5.373	5.5223	7.7098	5.5289	7.5486	5.087	5.9234	5.7029	6.0079	5.1436	5.5616	8.3959	6.9866	7.4087	6.8149	5.4686	5.4825	5.6401	7.3504	7.8825	5.6696	6.3391	5.8166	6.2798	4.9472	6.4947	4.6971	5.3158	6.4393	6.1743	3.844	6.7793	5.8819	4.1127	5.1481	5.6285	10.3958	6.7514	5.8951	6.6903	6.947	5.0587	7.3864	5.9033	5.5534	4.1898	5.5951	5.6067	6.5174	5.7837	6.5245	9.6272	7.3368	5.7104	6.1791	6.4851	5.7374	6.53	5.4479	5.8076	5.0993	8.7253
PF3D7_1200400.mrna1_1	PF3D7_1200400.mrna1_1;1985	1985	6.9183	6.5929	8.2308	5.254	5.067	6.0883	6.7245	4.8934	4.9222	6.4348	4.5807	8.5631	5.9181	3.957	6.0772	6.9807	6.334	8.0769	5.2612	6.9946	6.1597	4.9035	7.8428	7.8439	8.5641	6.8153	9.4497	5.4857	6.1396	6.861	6.6392	7.0437	7.5765	8.9109	6.9875	9.0734	7.5253	6.9099	6.3597	5.6141	6.3409	7.6884	6.2384	4.4718	6.1689	6.0667	5.3438	6.6298	5.6764	7.8166	8.5579	7.1006	7.101	7.4396	6.6775	6.0843	5.3381	5.383	10.3887	8.1049	7.2925	6.4318	7.2955	6.3455	6.4067	7.1531	5.0712	5.6921	9.3809	6.4548	5.067	5.8437	5.3632	10.8689	8.719	6.5361	6.8208	7.7823	6.2504	7.7601	6.5703	5.5301	5.0369	10.3651
PF3D7_1200400.mrna1_1	PF3D7_1200400.mrna1_1;1986	1986	7.7128	8.1141	10.7466	6.7935	4.9828	6.8183	8.675	6.5935	4.814	6.8591	7.0278	10.8202	6.9377	5.1268	6.0847	9.6781	7.4321	8.6628	4.729	6.7981	9.2857	5.9336	8.4007	8.8775	9.3213	8.5035	11.2614	6.0141	8.5919	11.9306	7.113	7.3726	8.6198	9.7328	7.4833	11.1819	8.9331	5.8487	5.5534	8.3307	8.3066	8.8524	8.5272	6.5609	7.5088	6.6441	6.5801	6.4308	5.5883	8.1037	8.7195	8.6984	9.0441	8.066	7.9523	6.9954	6.1027	6.5779	8.0198	8.9928	8.5868	7.6075	9.8741	7.8084	9.3184	8.5683	5.4279	6.8859	9.6521	7.7663	6.7577	6.6731	8.5129	6.52	9.3118	8.041	8.4401	9.3852	7.3312	9.8596	8.6171	6.3716	7.2342	9.8125
PF3D7_1200400.mrna1_1	PF3D7_1200400.mrna1_1;1987	1987	7.1071	5.8955	6.5243	6.739	5.6473	5.5723	7.5931	5.3118	5.2946	6.3377	5.7743	9.3325	6.3354	4.1554	5.896	7.2094	6.9938	6.7253	5.0531	7.1984	6.3689	6.0849	6.9879	6.9016	8.5496	7.4585	8.9435	5.9516	6.4635	6.7597	7.1034	6.7562	7.4326	8.3844	7.246	9.1691	6.8964	6.1691	4.6696	6.1884	6.7884	8.6413	8.3572	5.5868	6.2036	5.2016	6.2122	5.3016	4.0339	8.6165	8.4364	8.2047	8.4753	7.485	6.3112	4.7082	5.946	8.0913	6.0661	8.3361	11.6878	6.68	6.3531	6.1843	8.4643	6.4967	4.9639	6.1014	8.5962	5.8048	5.859	5.8999	8.2095	5.7369	8.665	7.5648	7.1854	7.941	6.9758	9.6275	6.4017	5.4845	6.264	8.2226
PF3D7_1200400.mrna1_1	PF3D7_1200400.mrna1_1;1988	1988	8.1987	6.7432	9.8423	6.3591	4.8605	7.3945	8.9352	6.6417	0.856	8.7364	6.2369	10.9497	7.1269	4.5014	6.3493	10.5239	7.1623	10.0478	5.8907	7.6144	9.2368	7.0971	6.7312	8.3187	7.5963	8.6389	11.068	5.3992000000000004	7.7068	8.2522	8.2248	6.7309	8.3379	9.224	8.0801	11.0997	8.7734	7.7218	6.5415	6.4202	9.1208	8.375	10.2094	6.6796	7.5039	7.3457	7.4326	6.4192	7.8326	7.7023	8.9597	10.9907	9.3564	10.0426	7.0145	7.1449	6.6659	8.2301	6.1522	8.982	9.1418	7.3531	9.9489	12.184	9.0526	7.3504	5.7837	7.3292	9.9006	5.8912	7.5582	6.0272	9.1449	6.4712	8.8301	8.5502	8.691	9.1858	10.6209	9.5164	7.2564	6.7494	8.1961	9.7663
PF3D7_1200400.mrna1_1	PF3D7_1200400.mrna1_1;1989	1989	9.3035	6.6005	10.5304	6.8125	7.7438	8.5975	10.5748	8.6082	8.7321	9.4053	10.2045	10.9687	6.4606	7.4314	8.4261	12.4003	9.2976	12.4373	6.2199	8.6957	8.9644	8.1042	5.5686	10.1392	6.9523	6.4333	8.969	6.7188	8.5511	9.4149	8.6074	5.1247	10.202	6.8175	6.2666	9.1332	8.2584	8.1117	7.2511	6.0023	5.5135	6.6358	7.0777	6.473	9.1465	7.0895	7.1614	6.6371	5.5407	9.9909	8.6452	8.0669	8.0714	9.4798	9.7851	5.5094	6.1791	8.2789	7.0178	12.3835	7.4504	8.5058	10.3239	8.9344	8.8241	7.6017	5.7538	8.3984	10.7772	9.4165	5.9588	7.325	9.1678	6.8895	12.378	7.8857	9.0699	9.4546	10.0062	8.9494	7.5144	6.4819	9.2466	10.9588
PF3D7_1200400.mrna1_1	PF3D7_1200400.mrna1_1;1990	1990	7.6401	6.1745	8.8701	6.5054	6.672	11.8035	9.7571	5.8716	7.5452	8.4984	7.5913	9.2134	6.885	6.8381	11.0523	10.3136	6.2449	8.7157	6.6149	7.693	8.285	8.9762	6.5118	8.8778	6.9248	4.5753	6.8628	6.8689	7.8674	7.5163	7.8893	3.3448	8.4994	7.1298	5.8667	7.2545	6.4376	7.054	7.035	5.8148	6.9351	7.0817	4.7724	6.6542	6.9605	5.3323	7.774	7.5019	6.6596	8.7162	7.8417	6.1243	7.2954	8.7702	7.878	5.5472	6.3906	8.1103	5.6279	9.5447	6.4874	7.6342	7.7696	7.5949	6.044	6.9284	6.3567	6.2464	10.3803	8.0135	6.1274	5.7947	8.1594	6.3391	9.9972	6.2413	7.5301	8.3239	6.8932	7.2223	6.5904	5.2118	6.9902	9.2014
PF3D7_1200400.mrna1_1	PF3D7_1200400.mrna1_1;1991	1991	8.6153	6.1156	11.8695	6.6079	7.8364	11.9461	9.3002	6.5078	8.3216	8.355	8.0746	9.9408	7.6474	7.8689	11.3622	10.5616	7.3033	9.7557	7.3751	8.2128	8.061	7.6697	6.7306	10.3743	7.0993	6.849	8.2464	6.9346	8.0112	8.3059	7.871	6.3349	10.9461	6.9686	6.2005	8.1713	6.6154	6.5581	7.7572	6.4173	6.4335	7.7259	8.0429	7.809	8.9637	5.7071	8.4276	8.2294	6.746	9.3175	9.7656	7.7104	7.4923	9.7945	9.0792	5.5801	5.2702	8.2939	6.7609	11.1141	6.2424	8.2554	7.5921	8.9623	7.0548	6.8018	6.5685	7.5948	10.6779	8.4257	6.157	6.0241	8.3805	6.293	11.3616	7.211	7.6528	8.324	8.9897	7.4293	6.8209	6.5662	8.2043	10.2219
PF3D7_1200400.mrna1_1	PF3D7_1200400.mrna1_1;1992	1992	9.1145	6.8706	13.3096	8.0007	6.8958	11.4978	8.9698	6.7789	7.1714	9.4166	11.2673	10.5566	7.2813	7.0288	10.6879	10.8585	6.4331	9.04	7.158	7.5509	7.9677	10.1104	5.9736	5.9442	6.2307	6.9735	7.3078	6.567	7.8184	8.3189	10.0576	5.8027	6.4547	6.4219	6.4057	8.1251	7.506	6.5492	7.643	6.8715	7.868	6.972	8.9882	12.3256	9.1276	5.9519	8.4391	7.5293	10.6206	9.0149	8.6614	6.2118	6.6206	9.6104	7.8239	5.1493	6.1591	7.9714	5.757	11.2856	6.2081	6.3749	7.6723	8.2205	5.7137	5.8081	5.3712	7.1862	10.1316	8.9978	5.1735	6.2941	8.4877	5.1506	11.5091	5.4463	6.2636	7.4793	8.9197	6.9247	5.6971	5.4057	7.403	9.9727
PF3D7_1200400.mrna1_1	PF3D7_1200400.mrna1_1;1993	1993	8.0988	6.1633	9.9976	5.704	5.7353	7.3822	7.2464	5.7832	5.6812	7.6503	7.1241	7.879	6.0618	5.1875	6.8324	8.2275	5.1043	6.2754	6.0354	6.8063	7.3856	5.7756	5.825	6.0568	5.6665	5.4624	4.5466	5.8245	6.8921	6.5398	5.876	5.6614	5.8425	5.7903	5.8649	5.6551	4.5886	5.7304	6.9523	6.2186	5.3551	5.7565	5.91	6.4293	6.033	4.7602	8.3298	6.4318	5.5179	7.345	6.9887	5.0896	4.4423	7.4816	6.1711	5.1056	6.2135	12.2139	5.8081	8.4602	6.5848	6.0864	6.0339	5.826	5.4346	5.8204	4.9054	6.2487	8.0182	7.1872	6.2869	5.889	12.1548	5.5759	9.001	6.2966	7.9004	6.3434	6.5381	6.406	5.3688	4.7181	6.0794	8.0346
PF3D7_1200400.mrna1_1	PF3D7_1200400.mrna1_1;1994	1994	7.2496	5.7908	8.0064	6.126	5.7107	5.4838	5.8834	4.7415	4.337	6.6053	5.5348	6.3653	5.4429	4.8992000000000004	4.916	6.5242000000000004	5.9193	5.106	5.6296	6.463	5.6441	5.5113	5.986	5.6619	5.2361	4.9809	5.5774	5.4774	6.9864	5.4748	5.4383	5.9093	5.7482	5.251	4.7824	4.0188	5.6346	5.8071	6.0014	5.4841	5.5323	5.3107	4.5741	6.1483	5.578	3.9607	6.9463	5.8076	5.8585	5.3944	6.6379	5.5314	4.4725	6.1467	9.0317	5.4043	4.6702	8.2027	6.0887	7.1929	6.2141	5.6968	5.5232	5.1787	5.5242000000000004	4.5807	5.076	5.4192	7.1403	7.4444	4.9598	5.3927	8.1795	5.8079	6.4702	6.4308	6.3275	5.5232	5.9262	6.2845	5.6792	4.8723	4.9146	7.7512
PF3D7_1200400.mrna1_1	PF3D7_1200400.mrna1_1;1995	1995	7.159	5.8058	9.9747	6.1489	5.8951	6.1208	6.4471	5.1902	3.511	6.8811	5.9968	5.7616	5.5534	3.3882	4.9819	6.4854	5.4289	5.0993	5.6165	6.4439	6.2083	4.9035	5.4094	4.9658	5.5163	5.0635	5.1481	4.5644	6.6812	5.6803	5.8379	4.5354	5.405	3.4647	5.5604	2.9107	5.5512	4.5692	5.9423	6.3029	5.4705	4.5091	5.6343	3.4673	5.3698	8.024	7.2166	5.8834	5.2273	6.0106	6.332	5.3063	4.5844	6.7033	5.4614	7.1575	5.0299	5.7498	5.6882	6.5092	6.4315	5.8802	5.3937	4.8831	4.6346	5.1022	4.9174	5.1383	6.5018	5.8831	11.0311	4.7981	6.2748	5.4673	6.513	6.7339	6.4153	5.3302	6.195	5.9616	5.6857	5.2211	4.9547	5.6662
PF3D7_1200400.mrna1_1	PF3D7_1200400.mrna1_1;1996	1996	6.4896	5.2876	8.41	5.5567	4.3875	5.342	7.1094	5.0738	6.7122	5.393	5.463	4.6525	4.7602	5.5441	5.4995	4.8738	5.6915	5.2012	4.5078	7.0128	5.4486	5.5094	5.4138	4.6479	5.3799	5.8552	4.8349	5.1711	6.8651	5.6349	5.5969	3.7192	5.8151	5.0036	5.3885	3.5122	4.7613	5.295	6.4796	4.682	4.5668	5.2494	5.0635	5.1334	5.0457	4.5668	6.157	4.5173	5.7145	5.4091	5.2067	5.3957	4.1252	6.5393	5.5361	3.6758	5.6223	5.9928	5.7407	6.3356	6.3985	4.9937	5.5607	5.3968	5.3909	5.2215	5.6121	5.7955	7.1732	5.3597	5.5783	3.9672	5.6744	5.4222	6.9787	6.5947	5.9989	5.7477	7.5757	5.6738	4.497	2.1538	4.9241	7.6611
PF3D7_1200400.mrna1_1	PF3D7_1200400.mrna1_1;1997	1997	6.5486	5.5877	5.9787	5.6693	5.8885	5.4436	4.4202	4.9612	5.1346	6.6566	5.3899	5.6407	5.4077	3.0356	4.4957	5.0152	5.0531	5.3719	5.8812	5.8775	5.749	4.9584	5.5132	5.1767	6.3584	5.3889	4.009	5.1102	6.3478	6.5821	6.2302	4.6502	5.824	5.4276	5.2284	4.2418	4.5638	4.9625	5.7068	4.8156	6.709	4.5945	5.0488	4.0179	6.0119	4.8977	5.5877	5.9771	5.0764	6.5694	5.9277	5.6559	2.4906	5.717	5.3947	4.6358	5.2821	5.04	5.4145	7.0306	6.4917	5.8329	4.9364	5.7096	4.5558	5.5708	4.2087	5.8006	6.7889	5.5963	4.0704	5.488	6.0498	5.465	8.4788	6.7112	6.5776	5.2589	6.2591	5.7175	4.5242000000000004	4.6502	5.1445	6.9221
PF3D7_1200400.mrna1_1	PF3D7_1200400.mrna1_1;1998	1998	6.5699	5.0179	5.5937	5.7366	5.4653	5.8863	5.3205	5.4548	5.3005	6.433	5.5361	5.6223	6.1845	3.7793	4.9472	5.3237	5.9293	3.6993	5.5937	6.8071	6.299	6.0027	6.6131	5.985	5.1169	4.0704	4.0488	4.4963	6.4717	6.8194	6.1006	5.0126	5.9579	6.0721	4.8248	3.9392	4.8914	5.9519	6.1711	5.1493	4.9406	3.7623	4.9823	4.8943	5.6118	5.4306	5.9336	5.5481	5.0405	5.7584	9.1448	5.3733	1.7312	5.9907	5.969	4.8475	5.2861	6.4401	5.6465	6.4499	6.2147	6.5696	4.7751	4.9837	5.1285	5.4162	4.8379	5.7658	7.0395	5.5138	5.1747	6.1096	5.5435	4.6444	8.7671	5.9535	6.5062	5.6407	6.5091	6.0592	5.5705	5.1268	5.6938	6.961
PF3D7_1200400.mrna1_1	PF3D7_1200400.mrna1_1;1999	1999	6.1514	5.3052	5.2327	5.7848	4.7544	5.9026	5.4666	5.2836	5.1635	6.7105	5.2705	4.9639	5.5598	4.0583	5.1383	4.1506	6.4084	4.0356	5.9279	6.7328	10.6866	5.6753	2.6253	5.5892	5.0921	3.9653	4.8919	4.9584	7.2093	10.8293	6.074	5.4515	6.3717	5.6505	4.3854	2.8298	5.2821	5.7983	5.5527	5.0219	5.6058	5.8288	5.6366	5.076	5.6088	3.2311	7.1131	6.2207	4.9914	6.6166	6.6254	5.3226	3.9222	5.2445	4.9968	5.1957	4.2265	5.6721	5.1408	7.1781	4.7871	6.0989	4.8792	6.0303	4.3903	4.8171	4.9373	5.4499	6.8764	5.0108	4.1859	5.3114	6.3698	5.2798	9.8265	6.4456	6.1566	5.4565	6.6216	5.5292	4.8968	3.9736	5.9208	7.4501
PF3D7_1200400.mrna1_1	PF3D7_1200400.mrna1_1;2000	2000	6.4184	5.0233	5.8965	6.1127	5.6702	5.4482	5.1795	5.5683	3.8953	5.8921	4.9814	5.1089	4.9458	4.4256	5.1185	5.4938	4.9584	3.7015	5.1485	5.8278	6.884	5.6571	6.4494	5.7803	4.9676	4.4783	4.354	5.6482	6.744	7.2841	6.4869	6.4555	5.5008	4.8851	3.717	4.0072	5.1396	6.0266	5.6806	4.7511	5.2059	4.9425	4.6253	5.582	4.5329	4.4757	5.7756	6.2128	4.6633	4.8171	6.0678	5.5195	4.1659	5.6456	5.5592	5.2319	4.8237	6.2028	5.4009	6.3118	5.848	6.2228	6.0457	5.5398	5.3402	5.3868	4.7986	4.9146	8.5989	5.0938	4.5192	5.1396	7.1596	5.7015	5.4621	5.6775	6.7475	5.2384	6.2941	6.6532	3.557	4.0179	5.8728	7.2612
PF3D7_1200400.mrna1_1	PF3D7_1200400.mrna1_1;2001	2001	6.4146	5.8812	5.3377	4.98	6.087	5.7485	2.6253	5.0509	2.359	5.9028	4.712	5.8176	5.6221	4.3604	3.8992	5.5419	4.8099	5.1445	4.2578	6.4306	6.61	5.047	5.1859	5.1268	4.903	5.3896	5.5768	5.054	6.3131	6.8669	6.3815	4.516	5.6244	5.1953	4.4005	5.0875	5.1918	4.9837	4.5223	5.9937	4.6843	5.5106	4.796	5.2935	4.0866	4.934	5.675	5.8555	4.0892	4.6456	5.8417	4.9481	4.6194	6.009	4.7268	5.856	4.4053	5.517	5.9764	5.4256	5.9062	5.6424	5.3526	4.1144	5.7661	5.1847	4.4012	5.9357	6.6462	5.3537	5.1579	5.588	5.8097	5.9023	6.076	5.5116	6.2549	5.3702	5.6576	5.3262	5.1027	4.7511	5.3016	7.0858
PF3D7_1200400.mrna1_1	PF3D7_1200400.mrna1_1;2002	2002	5.9272	5.7573	5.347	5.8455	4.9411	3.5472	5.4525	5.6212	4.7442	5.3111	2.0635	5.3705	4.9823	3.1651	4.4469	5.191	5.5078	4.0303	5.9086	6.5444	5.3366	5.269	4.855	5.1715	5.0108	4.5404	4.2525	4.4283	6.235	5.3477	5.5871	4.0409	5.7766	4.9959	5.3733	2.9964	5.0383	5.9928	6.1924	5.3125	5.5503	5.3082	4.1169	4.4899	5.7724	5.4316	5.5002	5.1579	4.7015	3.3248	5.5056	5.3111	4.067	5.9172	5.013	3.546	3.7334	4.7371	5.1655	3.6982	5.6508	6.2059	4.9787	5.6913	5.2315	6.1735	4.7032	5.5945	6.5654	4.6927	4.706	5.0188	5.6153	5.1473	5.5119	6.0494	6.7025	5.7501	6.1169	4.6188	5.2141	3.3632	4.6513	6.47
PF3D7_1200400.mrna1_1	PF3D7_1200400.mrna1_1;2003	2003	6.5155	5.4774	5.6392	6.154	5.4621	5.087	5.6596	5.5871	2.266	6.2902	5.2589	5.7777	5.5555	4.1252	5.1272	5.6952	5.0063	5.5188	5.4676	6.3728	5.7249	6.2536	5.3747	5.85	4.2373	3.2943	4.9919	4.7268	6.8612	6.1252	6.7071	4.0426	5.2596	5.2032	4.5619	4.3937	4.3205	5.7968	4.742	3.1731	4.9425	3.9477	4.6899	5.0054	5.5018	5.3187	4.7517	6.4101	5.602	5.1094	6.6738	5.246	4.1102	6.6669	6.2485	4.7021	4.4256	5.5367	4.9241	5.694	5.7929	6.0836	5.0917	4.811	5.1148	6.9801	4.5065	5.9484	7.5522	4.9662	3.8649	5.8074	6.5192	5.155	5.5798	5.1465	6.2244	7.2067	6.4751	5.9035	5.3001	5.2219	5.5081	8.5346
PF3D7_1200400.mrna1_1	PF3D7_1200400.mrna1_1;2004	2004	6.2873	6.7841	5.4009	6.7529	5.7772	6.023	5.4012	5.0858	4.2891	6.1491	5.4373	4.4575	5.3459	4.0496	5.302	4.6282	6.2001	4.0875	6.3565	7.0741	6.5152	5.9227	5.9158	4.915	5.2713	4.3736	4.8263	5.1675	6.7534	6.4678	6.4835	4.3778	5.4383	6.0312	5.4429	4.841	4.2555	5.2679	6.9386	6.6294	4.4269	5.0466	4.7708	5.6614	5.3554	5.2269	6.316	8.7847	4.4548	4.7554	6.7404	5.8676	4.4627	6.2355	5.7692	5.5795	5.6488	5.5518	5.0717	5.4195	6.2118	7.1021	8.1325	4.95	5.0228	5.3423	5.8094	4.6814	8.2184	5.2001	4.7148	5.6138	6.1689	5.4293	4.9326	5.6901	7.3537	5.8171	7.2165	5.2957	4.3576	5.6733	5.8382	6.5057
PF3D7_1200400.mrna1_1	PF3D7_1200400.mrna1_1;2005	2005	6.5598	4.9184	5.6389	6.2813	5.3861	5.6112	5.917	5.0488	4.3219	5.6556	5.0081	6.5455	5.3523	4.4289	5.4107	5.3316	5.2106	5.6047	5.2566	6.7665	6.5577	6.0389	6.9364	4.4256	5.4545	4.7361	4.9453	4.627	6.1546	5.858	6.6795	6.6264	5.6806	4.8248	5.7629	5.466	4.2913	5.9458	6.1064	4.054	4.4296	4.915	5.546	5.4751	5.1305	5.9148	6.0268	8.6919	5.0794	6.761	6.1144	5.738	3.319	5.6156	4.8207	5.2634	5.2705	5.4433	5.0014	4.6882	5.6511	7.8675	7.3473	5.2067	4.4222	4.8595	5.3459	5.3809	7.9033	5.8572	4.6023	5.4683	6.3217	4.047	5.9064	6.5345	8.3007	6.76	6.9994	6.5356	4.9388	4.1707	5.2876	7.13
PF3D7_1200400.mrna1_1	PF3D7_1200400.mrna1_1;2006	2006	6.6285	6.0233	4.9882	7.0841	5.8334	5.6633	5.3978	5.0892	5.9319	6.5452	5.8293	6.649	7.6829	5.6857	4.729	5.0925	6.2441	3.7082	4.8669	6.6222	6.8225	5.8929	4.2327	5.8649	5.9474	4.9495	7.1188	5.9715	7.0239	6.6029	6.4689	5.4273	6.054	6.2496	5.8502	6.0862	5.4162	6.0633	6.7231	5.093	5.009	4.3806	6.1912	6.8006	5.1894	5.1106	5.116	6.0598	5.2399	7.3231	8.3513	5.2593	5.4283	6.4241	4.7511	4.5497	5.5765	5.8883	5.7469	5.9625	6.4658	10.1177	11.6614	5.7268	5.6896	4.8344	5.0435	6.0849	8.7632	5.4806	5.2016	6.1352	6.3789	6.1568	6.5993	6.2413	10.088	7.5553	5.983	6.5895	4.9891	5.8731	6.29	8.3933
PF3D7_1200400.mrna1_1	PF3D7_1200400.mrna1_1;2007	2007	5.6479	5.889	5.4393	6.5692	4.9074	5.5157	5.7884	6.0206	6.5331	6.219	5.671	5.7764	4.8948	5.432	5.9307	4.3125	6.3887	4.7602	4.5777	6.8602	5.3125	5.5951	6.5223	6.2319	5.1623	4.9941	6.5152	5.1882	6.9576	5.1396	6.3418	6.2104	5.5677	6.0396	5.2589	6.8655	4.2403	5.4131	6.0334	3.269	4.342	4.0479	5.591	5.5357	5.4175	5.1457	5.2304	5.1847	5.7208	7.7543	8.805	5.2672	7.7427	6.2876	4.6673	5.9635	5.4189	6.2813	5.6188	5.8972	5.6407	9.6963	11.7193	5.3695	5.6559	6.0507	4.7004	5.4989	8.4508	5.1691	5.8941	5.8402	7.0914	6.0856	5.7669	4.9823	9.5705	6.6959	6.7766	6.7305	4.2479	4.5298	5.9177	7.7738
PF3D7_1200400.mrna1_1	PF3D7_1200400.mrna1_1;2008	2008	6.5495	6.3091	5.5826	6.5083	5.4202	6.29	6.1196	6.6203	7.0794	6.2724	6.3219	8.3238	6.9314	5.9713	5.3674	5.3604	7.0502	5.3663	5.5021	7.3783	5.2277	6.2192	7.3346	5.897	6.0466	4.6571	8.7886	5.2802	8.71	6.6555	7.8637	6.9593	6.3045	6.3399	2.84	7.6673	2.7027	5.9265	4.7159	4.314	5.1098	3.8339	6.0354	6.89	5.5762	6.5683	5.3505	6.6244	5.814	7.9282	8.3737	6.2227	7.9392	5.4506	5.9153	6.1041	5.582	5.1497	5.0824	5.3498	6.015	10.074	11.8648	6.1272	6.9006	6.023	5.6516	6.2361	7.7475	4.2456	7.1207	8.2604	7.2559	6.0832	5.8445	6.3747	10.0327	6.705	7.3509	7.1934	5.0976	4.9991	6.0836	8.0052
PF3D7_1200400.mrna1_1	PF3D7_1200400.mrna1_1;2009	2009	8.3564	5.6516	6.5919	7.4896	5.9122	5.3345	8.2478	8.4235	7.1146	7.7155	6.5844	8.1898	8.7657	7.5556	5.8912	6.7973	8.864	7.1536	5.1819	8.0705	5.9966	7.2796	7.549	6.641	9.0206	6.6024	7.2857	6.7542	7.9823	6.2666	7.7765	7.3746	7.4549	9.4569	5.765	6.9071	5.1231	6.7712	5.7374	5.0492	5.238	3.861	8.7643	7.3975	8.0027	5.7018	6.254	6.8095	5.5021	7.8122	8.7229	9.6319	7.975	6.4652	7.6132	6.1609	5.8552	6.4253	6.1243	6.1761	7.7864	10.1168	12.4979	6.9881	6.4825	5.6488	6.0409	6.9888	9.6659	5.5087	6.4553	6.624	7.4414	7.2022	6.1689	7.2401	10.2473	9.4299	7.9275	7.7067	6.1878	6.8485	8.0487	9.4742
PF3D7_1200400.mrna1_1	PF3D7_1200400.mrna1_1;2010	2010	8.9732	5.2795	9.4565	8.5946	7.7927	6.5524	9.3898	9.7063	8.0654	8.6624	7.3924	9.953	8.9602	7.9501	6.1164	9.0279	10	7.4487	6.4195	10.5665	12.0134	7.1834	8.7651	6.9142	9.9132	6.5838	6.2008	7.2137	11.2784	12.4146	8.6262	8.2251	7.7015	10.5116	6.4227	5.3455	8.0592	8.9174	9.9212	5.957	5.8084	6.5068	9.299	7.3546	9.5028	6.5841	8.9848	8.3928	4.8037	7.8867	8.2176	10.0945	7.9064	6.7657	9.7516	5.9013	8.2152	6.0481	7.2373	7.9405	7.3797	10.7988	12.6274	7.2429	8.126	6.1739	7.5322	7.8356	9.3981	9.7435	6.2008	8.3514	7.8359	7.3465	8.3617	7.5148	10.7183	9.846	7.2889	8.3537	6.4051	8.3637	9.4801	9.2791
PF3D7_1200400.mrna1_1	PF3D7_1200400.mrna1_1;2011	2011	8.6836	6.0706	9.5464	9.2263	7.2776	5.8004	9.7807	10.2704	7.5671	8.2189	7.4515	9.6847	8.9538	7.8367000000000004	6.4239	9.485	10.5592	7.8486	6.5501	11.2432	10.9048	6.9156	8.1603	7.432	9.8413	6.3763	4.541	6.5318	11.7134	11.9923	8.494	8.0763	7.4785	10.4166	5.9704	5.9889	6.9227	9.7306	7.0319	5.7634	5.4796	6.15	9.3374	7.0261	8.4193	7.0864	9.0615	6.8845	3.8227	7.7702	8.3877	10.1221	9.1734000000000009	7.4287	9.6638	5.935	7.0633	6.8771	6.7827	7.614	6.5544	10.5962	12.6165	7.0623	7.6027	5.8731	7.1654	8.4689	9.0772	8.4691	6.3554	8.4452	7.7953	6.3316	7.9181	6.6144	11.0036	9.8776	7.8431	8.4312	6.7546	7.7379	9.5112	9.4796
PF3D7_1200400.mrna1_1	PF3D7_1200400.mrna1_1;2012	2012	8.5481	5.9284	10.1674	9.0414	7.6842	5.8209	8.6564	9.1199	7.8537	9.1132	7.9799	9.4896	9.1364	7.6019	6.0418	10.1597	9.3242	7.2318	5.2361	10.8292	11.7934	6.0468	7.5887	6.3003	9.393	6.5587	3.9477	6.398	11.1372	12.2204	7.8297	7.9841	6.408	10.6087	5.9103	5.6002	8.122	7.9885	5.904	5.7206	4.8535	5.0781	9.2115	6.8436	8.7511	6.09	8.3633	6.2606	5.2384	8.1218	8.8858	9.7205	7.3259	7.7599	7.6857	4.6826	8.3198	6.2166	6.3625	7.4997	6.1104	10.5629	12.3257	6.9705	7.2733	6.5008	7.3303	8.0978	7.9767	7.8472	5.4005	8.1316	7.7796	6.8072	7.4236	6.7695	10.8792	10.1021	7.8118	8.3679	7.1503	7.8553	9.0366	6.9757
PF3D7_1200400.mrna1_1	PF3D7_1200400.mrna1_1;2013	2013	8.443	5.4957	9.0778	9.2106	7.2957	6.7328	9.6023	9.6902	7.7964	8.7502	8.2325	9.4786	9.6109000000000009	8.0409	6.9069	9.8991	9.7989	7.485	6.51	9.9785	12.2996	6.1829	7.6379	6.4053	9.5256	5.8892	5.5521	6.4772	10.4918	12.493	8.5146	7.4625	7.3448	10.6083	6.9485	5.7793	7.0597	8.9863	6.4849	5.1811	4.272	6.0828	9.1986	7.7999	8.8179	5.7549	9.0288	6.6512	4.5904	9.0687	8.3641	10.1037	7.605	7.7646	8.499	5.7197	8.8556	6.251	6.8617	7.5943	7.0494	11.3676	12.5468	6.9026	7.3463	6.5027	7.5152	7.9718	8.7262	9.081	6.0385	8.5362	7.8232	6.6308	8.1154	6.6716	11.2414	9.9631	7.5497	7.797	6.4576	7.9719	8.7465	7.9133
PF3D7_1200400.mrna1_1	PF3D7_1200400.mrna1_1;2014	2014	9.9491	6.1993	10.6857	9.5548	7.9199	7.7436	9.5602	9.6378	7.3752	10.1591	7.7678	10.1612	9.2257	8.2788	6.9629	10.3292	10.1483	7.4063	6.6991	10.4815	12.6485	7.7016	8.1595	7.2885	8.8607	7.3278	6.2085	7.0197	10.3587	12.3713	8.3515	8.1357	7.8742	10.8649	7.1037	5.5229	7.1689	9.214	7.4217	6.0488	6.7313	6.9332	9.5413	7.8909	9.6043	6.6932	9.2935	6.6286	5.319	9.302	8.7935	10.6324	8.5956	8.1435	8.3386	6.5379	8.7471	6.776	6.3584	8.4703	7.096	10.6278	12.6243	7.5057	7.3788	7.0982	7.7163	8.6248	8.31	8.8397	5.8422	8.5729	8.4701	7.6594	8.5792	7.5711	11.1778	10.006	7.9099	7.9065	6.9684	7.968	9.6607	7.836
PF3D7_1200400.mrna1_1	PF3D7_1200400.mrna1_1;2015	2015	10.041	5.8615	11.0186	9.2519	7.7353	6.9556	9.1296	9.7695	7.7445	9.8708	8.0609	10.0988	8.9673	7.6379	7.9506	10.2284	9.6515	7.1338	6.2861	9.4571	12.2545	7.414	8.4561	8.2574	10.1046	7.1741	5.2502	6.9146	10.679	12.2938	8.8093	7.9391	7.8519	10.81	7.0441	5.4145	7.1122	9.8817	7.2414	5.6482	5.6439	5.7353	10.2382	8.5917	9.2614	6.6648	9.7929	6.8535	4.4175	8.3743	8.062	11.0447	9.8811	7.8868	8.6155	5.5245	9.0169	7.6979	6.5076	7.2843	6.986	10.6573	12.1906	7.3107	7.3706	6.5381	7.3769	8.248	7.9278	8.73	6.0139	9.0357	8.0217	6.5521	7.3496	7.1872	10.7057	9.5833	8.0907	7.9062	7.0903	7.7989	9.8289	8.1485
PF3D7_1200400.mrna1_1	PF3D7_1200400.mrna1_1;2016	2016	9.3097	5.6893	9.7327	9.1062	6.1504	5.2593	9.3064	9.3684	5.5937	9.4332	7.264	8.7281	9.1276	3.0461	5.7442	10.9506	9.5738	6.7011	5.9246	9.3678	12.2389	5.8199	7.5664	6.9205	10.6817	7.5608	5.2843	6.4522	9.5386	12.0131	7.6305	6.7197	6.8786	10.969	6.4197	4.5027	6.6008	8.3607	6.7739	5.2445	5.5348	6.1723	9.3833	6.038	8.611	4.2772	8.9175	6.4207	4.054	6.6858	7.469	10.0671	7.432	7.0181	7.5035	4.4601	5.1751	6.8822	6.1461	7.7998	6.8879	8.3897	10.1973	6.5972	6.4258	6.2296	7.6856	8.1601	8.0003	8.1642	5.2961	5.9409	8.3712	6.3993	8.0711	7.0941	9.1429	10.126	7.393	7.0303	6.2957	9.0331	9.2768	7.915
PF3D7_1200400.mrna1_1	PF3D7_1200400.mrna1_1;2017	2017	7.8734	5.5148	9.32	8.3971	5.5129	6.3591	8.0516	8.9187	4.6404	8.4345	7.8786	7.4219	8.3582	3.9727	5.4403	9.2012	9.22	6.7785	5.5644	9.506	12.2835	6.5835	7.0688	6.3768	9.6768	8.901	4.4816	5.8804	9.8	11.8589	7.3264	5.9944	6.2885	10.3404	7.2225	5.3621	7.0134	10.0092	6.4621	4.5759	5.2353	5.5376	7.3459	5.527	7.0323	4.2079	10.9396	6.0559	5.1502	7.0435	6.0376	8.0179	6.332	6.8617	7.9209	5.292	5.4944	8.928	6.3455	6.4952	6.3897	9.4188	9.717	6.3498	5.8379	6.1669	6.2994	6.6152	8.8185	8.5839	4.5154	5.9711	10.8492	6.8405	7.0121	6.7163	9.9501	8.8182	7.455	6.7049	5.6792	6.4917	7.7326	7.4765
PF3D7_1200400.mrna1_1	PF3D7_1200400.mrna1_1;2018	2018	9.6738	5.2672	8.1087	7.7395	5.9331	5.6949	8.6613	9.29	6.5187	9.7118	8.3567	7.2512	7.3189	6.0856	5.925	9.6192	9.2058	8.3735	5.6179	8.8199	12.5434	5.6845	6.6733	8.1156	9.7051	5.3572	5.0219	5.6673	8.9376	12.2899	7.2844	5.7743	7.9162	9.9013	5.2426	5.278	8.1842	11.2845	6.1983	5.0849	5.478	5.5668	5.8634	5.6625	8.2099	4.2334	12.0924	5.8417	3.9269	6.7811	6.3074	6.367	7.2612	7.6966	7.906	5.4845	6.6085	5.5204	6.0323	7.2926	6.7727	8.2182	8.0803	6.3298	8.1909	6.8012	5.6876	6.3595	9.4884	8.4337	4.7263	6.0248	6.6897	6.455	7.4064	6.6121	9.0537	8.5881	6.0836	8.3002	6.8115	5.5795	7.0152	8.8124
PF3D7_1200400.mrna1_1	PF3D7_1200400.mrna1_1;2019	2019	7.8007	8.1444	8.1563	5.8339	8.2529	6.5801	9.5244	10.371	8.1071	8.1999	8.3996	7.7116	5.6282	8.1251	6.8546	10.315	10.6319	8.8404	6.0195	7.0696	13.9169	4.5179	4.6433	8.8992	8.1544	4.1827	4.7214	6.134	7.4289	13.1844	6.5151	3.3757	8.8123	8.5419	4.3161	5.3933	7.5203	11.6663	5.8349	7.3491	5.025	5.263	6.5206	7.0687	7.2856	5.3201	12.3832	5.1202	5.9119	5.6738	6.5844	6.8092	7.3719	8.2479	6.7131	4.9736	6.7308	6.2307	5.7821	6.7007	7.6097	8.438	10.449	6.9419	5.7404	6.1114	5.7192	6.1148	9.4872	7.7462	4.7671	5.0691	7.3012	5.5696	7.1866	7.2903	9.0466	9.6191	6.4919	7.2566	5.7584	3.5644	6.5911	10.0173
PF3D7_1200400.mrna1_1	PF3D7_1200400.mrna1_1;2020	2020	7.0941	8.3026	5.6562	7.2275	6.9512	6.5243	6.737	7.6119	6.9639	7.9549	9.3858	4.6741	7.7123	5.9208	5.4189	5.4983	7.9686	6.0985	5.0764	5.4617000000000004	6.6067	4.9625	4.7803	6.8117	6.4951	5.7905	10.4687	5.9148	6.4915	5.84	5.5106	4.858	5.8787	6.6421	5.2566	10.0093	4.1787	7.9795	5.4624	6.6431	4.6865	5.1683	5.0989	4.6668	6.6299	5.7315	8.4906	5.8169	5.5151	4.6921	6.8068	5.7931	7.8281	6.9614	7.0318	4.4555	7.1082	5.5738	5.4751	4.7032	7.5032	7.1296	8.4084	8.5051	5.2566	5.9486	5.3684	6.4419	11.8021	7.8352	5.3491	7.5294	7.5907	5.8319	5.3023	5.8022	8.0331	8.4315	8.5278	6.9913	4.6859	6.4053	7.3286	12.1746
PF3D7_1200400.mrna1_1	PF3D7_1200400.mrna1_1;2021	2021	7.3336	12.5057	9.8915	4.7159	3.8846	5.5311	5.6328	5.6548	5.0841	7.4798	7.3151	5.4676	5.4725	4.2884	5.1469	6.1703	6.0507	4.6165	5.7054	8.4759	5.4741	5.299	4.6118	4.7214	6.5951	5.3971	8.7021	5.5068	8.787	5.6421	6.2707	5.4145	5.5662	7.3423	5.0925	7.2663	6.074	5.5478	6.2555	12.0593	6.4853	4.991	5.822	5.5113	6.3595	7.1419	5.8009	5.9777	5.1194	5.4356	5.7252	6.0045	5.5188	6.4179	8.2679	5.4906	7.7491	8.5519	5.9115	5.5201	4.8674	5.904	6.3149	5.8265	5.7986	5.6369	4.9236	5.332	8.0637	8.2935	7.6682	6.9415	8.4279	6.1085	5.596	6.0297	6.4426	6.007	6.4606	6.3395	5.6061	4.8851	5.6493	7.5215
PF3D7_1200400.mrna1_1	PF3D7_1200400.mrna1_1;2022	2022	6.0058	5.4545	4.5435	5.3653	3.4128	4.0268	5.9832	4.9122	4.5632	6.2063	5.8642	3.3391	5.2036	3.2957	3.2839	5.2979	5.5577	4.4699	5.6038	5.7428	3.5632	4.5361	4.4951	4.7015	5.3809	4.2434	6.9642	6.1318	6.8237	5.2739	6.0527	6.5993	5.6662	6.2474	3.853	6.5402	4.6088	5.5166	5.5441	3.7115	4.6118	4.5323	5.6784	5.1926	5.1882	5.0175	4.8929	5.588	1.8639	4.3391	6.0742	5.7876	5.2943	6.3933	5.1194	4.6513	3.6241	5.3916	6.0308	4.6462	4.8958	5.9526	5.314	3.5595	5.0993	5.1711	4.1755	4.9265	5.9632	6.2941	3.842	3.8369	5.7517	5.0023	5.7184	5.7371	6.1609	6.2246	5.7156	4.723	4.9486	4.9222	5.1218	5.8215
PF3D7_1200400.mrna1_1	PF3D7_1200400.mrna1_1;2023	2023	6.9883	5.1073	5.6662	6.1833	3.3854	6.7952	4.4363	4.3992000000000004	3.0909	6.9619	4.5969	5.6845	5.6135	1.6781	4.7495	6.1928	5.2479	4.2273	4.2502	4.6639	8.1071	4.4796	6.3642	5.0976	6.0702	3.272	6.935	4.384	5.9577	6.6936	6.1902	4.5625	4.7241	5.5298	4.4738	6.0459	5.2761	4.8938	5.8746	4.8273	4.3854	5.5898	5.3526	4.7772	6.0529	5.5622	5.6829	5.6352	4.4822	5.5892	5.8834	5.0514	4.6502	6.4482	5.6485	4.4607	5.8482	5.238	5.4158	5.1131	5.8243	5.3823	5.6682	5.3356	5.2544	5.7533	3.1408	5.0259	4.7876	5.8711	4.5632	5.2574	5.6738	5.7993	5.3975	5.7581	6.205	5.2118	6.1807	5.5005	5.4525	5.1152	5.0272	4.6479
PF3D7_1200400.mrna1_1	PF3D7_1200400.mrna1_1;2024	2024	6.1487	5.6017	4.5286	5.1404	4.6724	4.6633	5.3409	4.4476	2.9745	6.1799	5.6556	4.5046	5.2876	3.4699	5.0339	5.3961	5.2798	4.8202	5.5478	5.6631	5.1135	5.2795	4.8575	5.7279	5.1436	5.1135	4.3639	4.4209	5.4296	5.5835	5.6932	3.7897	5.8572	5.1574	4.8515	4.6792	5.7544	3.7093	4.4189	3.9616	4.1218	5.0544	5.2772	5.2137	6.1765	4.7751	4.5435	4.8836	4.9131	2.7549	4.84	5.3345	4.3854	5.9079	5.3194	4.6288	4.2157	4.466	5.1359	5.0161	5.7949	4.9556	6.2394	5.8437	4.6398	5.4446	3.6147	6.0762	6.3284	4.0678	4.278	4.9184	5.9964	5.1611	4.047	5.9658	5.7043	5.0579	6.3407	5.6859	6.0894	4.7544	5.2957	6.501
PF3D7_1200400.mrna1_1	PF3D7_1200400.mrna1_1;2025	2025	5.9418	6.1414	5.3723	5.0841	4.2578	4.9402	5.1759	4.7279	4.6473	5.8542	4.8171	5.5314	5.1194	3.2219	3.6381	5.4486	5.1566	4.7328	5.8288	5.5053	6.6639	5.694	4.7225	4.6893	5.5207	3.6241	6.5046	4.6588	6.0378	5.5738	5.6314	4.845	5.5613	6.0334	5.1493	5.9373	4.1375	4.4938	5.3823	4.7824	4.9378	5.6812	4.6502	4.1843	5.1847	4.5656	5.1583	5.153	4.742	4.854	4.8084	5.4812	4.6328	5.9439	5.9345	3.5097	5.0317	5.1619	5.5314	5.3747	5.6352	5.153	4.9814	5.8542	4.1882	5.1989	5.706	5.9882	5.436	3.7538	5.151	4.0942	5.9957	5.0268	5.6639	5.7458	6.1102	5.4426	5.4702	4.6988	5.2106	5.6206	5.3785	5.9934
PF3D7_1200400.mrna1_1	PF3D7_1200400.mrna1_1;2026	2026	6.1639	5.8146	5.7015	5.4216	1.3219	4.4026	4.9914	4.4861	2.5753	4.3441	3.8718	5.2396	5.302	2.4673	5.4091	4.8022	6.2564	4.6921	3.2525	5.251	4.8768	5.0295	4.9255	6.4645	5.4202	2.5777	8.5492	4.5286	6.0488	5.347	5.7939	3.8298	6.5427	5.4983	5.3796	8.8499	4.9208	4.3377	5.5644	4.4289	4.723	4.9001	5.0094	4.5558	5.2761	3.1731	4.9732	4.6508	4.1035	4.4976	4.9837	5.2257	5.0695	5.6614	5.4702	5.2513	4.5765	4.6982	5.3649	4.8253	5.7751	6.3865	5.8232	5.8968	4.9556	5.4009	5.2578	5.3423	6.1272	4.7442	4.3978	4.8841	5.796	4.9686	5.5173	5.4851	6.467	5.1894	5.7536	6.2797	4.2063	4.588	5.3245	7.5479
PF3D7_1200400.mrna1_1	PF3D7_1200400.mrna1_1;2027	2027	5.6479	7.2581	4.6088	5.1719	2.7655	5.044	5.9535	4.6656	4.4699	5.4216	5.5011	5.3395	4.5999	4.3427	5.2502	5.6153	5.3409	4.9165	4.9189	6.6095	5.5311	4.6334	4.9787	6.8628	6.0512	4.8684	9.6683	5.235	5.6126	6.2523	6.191	4.5223	7.0051	5.4482	5.4604	8.9719	4.9523	4.8232	5.4486	3.7929	3.7474	6.781	5.4989	4.0135	4.8053	4.2063	4.4561	5.9903	4.1119	4.858	4.6241	4.7087	5.4195	6.074	5.1847	4.4744	4.1827	3.8866	5.5182	5.0575	5.4748	5.7197	5.5892	5.6876	4.079	5.1843	4.1562	4.6966	5.7637	5.0501	4.4938	5.5154	4.7366	5.3526	4.7164	4.238	6.3766	4.6076	6.5269	5.8286	4.7639	4.9458	5.6713	5.735
PF3D7_1200400.mrna1_1	PF3D7_1200400.mrna1_1;2028	2028	5.4653	3.3505	5.1006	5.2102	2.9873	5.0063	5.2441	4.1252	4	5.7035	3.7301	3.1473	5.0374	1.8156	4.4376	5.2016	5.1493	4.8314	4.7186	5.2063	5.7858	4.9727	3.9579	5.7955	4.7592	4.8202	6.8855	5.3816	3.5886	5.7642	5.4637	4.2008	5.1144	4.8565	5.2091	5.9962	2.319	4.4835	4.384	4.1085	3.7344	4.7682	4.5021	4.2242	4.0286	3.5135	4.7301	4.7004	2.4594	5.5583	4.9686	5.0374	5.029	4.591	5.578	4.3327	4.9203	5.5144	5.6126	4.557	5.0383	5.3954	4.8181	4.8841	5.3107	4.6375	4.8001	5.0976	4.6764	5.1981	4.9298	4.8319	4.5957	4.8017	5.7758	4.86	5.8919	5.6299	5.5963	4.5975	2.4751	4.7027	5.3999	4.5129
PF3D7_1200400.mrna1_1	PF3D7_1200400.mrna1_1;2029	2029	5.8102	5.0518	5.0139	7.1378	3.0197	4.3031	4.9649	4.4155	4.4976	5.1811	4.8043	5.0166	7.2217	2.9317	3.9718	4.942	4.9388	3.2869	4.9537	6.0753	5.1301	4.7306	4.3391	5.4825	4.5298	3.8904	7.7504	4.157	5.7487	6.0548	5.4748	3.6473	5.8557	5.5348	4.991	7.0732	4.6707	5.0695	5.6545	4.925	4.669	5.8217	4.8309	1.0356	5.4293	3.2824	5.0883	5.5589	3.851	5.2083	5.4346	4.8904	2.7203	5.9103	5.6014	4.5329	4.7944	5.8738	4.8709	5.9932	5.7926	5.7487	5.6659	5.6685	4.1194	4.8094	5.0135	4.4141	4.8475	4.5844	3.856	5.6596	5.0215	4.6415	4.9397	5.9834	6.1024	5.1231	5.784	4.0179	4.121	3.511	5.4386	5.8505
PF3D7_1200400.mrna1_1	PF3D7_1200400.mrna1_1;2030	2030	6.2517	5.3234	4.86	5.5708	2.9745	5.2593	5.7721	4.9141	3.332	5.6395	5.5339	4.903	5.375	3.7126	5.2724	5.0613	6.0027	4.8379	4.904	5.3151	5.7581	5.9413	6.0023	6.4335	5.8652	4.6387	4.6387	5.1144	6.4341	5.9033	6.223	5.3747	5.9201	5.7057	4.6212	4.6628	5.2776	5.978	5.3572	4.729	5.0081	5.3519	4.7197	5.1247	5.5192	4.6439	5.5049	5.1106	4.2063	4.157	4.8094	4.645	4.7629	5.3909	5.0862	5.295	4.6724	5.0509	5.4266	5.6226	5.6232	5.9916	5.3597	5.3198	5.0045	5.2192	4.5429	4.7323	5.7889	5.1819	4.0764	5.0255	4.4343	4.0356	5.6168	5.3313	5.7501	5.7503	5.8914	5.0233	6.8913	4.135	5.2761	6.2428
PF3D7_1200400.mrna1_1	PF3D7_1200400.mrna1_1;2031	2031	5.7216	4.6843	5.5756	5.2114	5.2585	4.8515	5.1619	4.9345	3.278	5.878	5.3005	4.3462	5.466	4.0968	5.0997	5.466	5.3736	5.9837	4.3306	5.3621	4.9402	4.9695	5.3413	6.1338	5.1375	0.5945	4.6064	5.5258	4.7949	5.3071	4.8763	4.3498	6.266	5.3621	4.4222	2.488	5.0828	5.4601	5.3771	5.1847	2.669	5.6605	5.438	4.8629	4.9773	4.1408	5.7279	4.9265	3.1779	5.7858	5.2709	5.7287	3.541	5.4263	5.5518	4.5844	5.1538	5.5993	4.6876	5.4386	5.4416	6.3891	5.7803	4.862	4.6218	5.0717	4.5595	6.0544	6.9144	5.0879	5.922	5.8699	6.4917	5.0076	6.1016	5.9686	6.994	5.8166	5.8437	5.9425	5.7479	4.135	5.4202	6.5564
PF3D7_1200400.mrna1_1	PF3D7_1200400.mrna1_1;2032	2032	5.8068	5.4406	5.3498	5.0925	4.7991	5.6194	5.0201	4.6135	4.3118	6.405	5.5975	5.3547	4.8192	4.8709	4.8817	5.7573	5.2608	6.5457	5.1469	6.2102	5.7051	4.8243	4.4548	6.7751	4.6622	4.2118	4.3771	4.7137	5.8917	5.4848	5.6625	3.8718	6.8001	5.7629	5.6707	4.4712	5.3691	5.3045	5.5901	5.5937	4.193	5.5348	5.537	4.7306	3.861	5.7027	5.6144	5.4158	4.9819	5.6005	4.3978	5.2075	4.7159	5.4097	5.8204	4.033	4.2847	5.7527	5.2284	4.7581	6.3621	6.1689	5.3049	4.4356	4.3262	5.1695	5.1898	5.2407	7.0211	5.3799	4.1309	4.843	5.7777	5.3858	5.3169	5.5426	6.3386	5.1428	5.915	5.6188	4.855	4.6035	4.2487	7.2832
PF3D7_1200400.mrna1_1	PF3D7_1200400.mrna1_1;2033	2033	5.8926	5.7787	5.0081	4.3827	4.6882	4.9754	6.0657	3.7549	3.5472	5.0099	4.8053	7.2868	4.7247	3.0993	4.3568	5.4104	5.31	6.5236	5.8669	5.7442	5.8694	5.1791	5.2957	6.548	5.8706	4.6747	4.1953	5.0264	6.1485	6.5464	5.0431	5.408	7.3235	6.0108	5.1297	4.5342	4.9307	6.0195	5.0518	4.2334	5.0648	5.5807	5.9697	5.4033	5.2939	4.2928	6.2758	5.1985	5.0522	5.5919	5.5789	5.2787	5.2581	6.285	4.2172	5.4489	4.054	5.5847	6.33	5.4967	6.7663	6.5705	5.4135	5.2475	6.2583	5.7679	4.6576	5.7107	7.5886	5.4973	4.6988	4.8664	5.0475	6.2329	5.3519	6.7175	6.962	4.7442	5.596	5.6109	7.0044	3.9136	5.2223	8.2289
PF3D7_1200400.mrna1_1	PF3D7_1200400.mrna1_1;2034	2034	5.5166	5.5192	5.0535	5.0883	4.6848	3.7093	5.5647	4.6599	4.6206	5.5592	5.1631	4.7549	6.1745	3.6473	2.852	5.4666	5.5211	6.3651	5.4886	5.3306	5.3234	3.9222	5.5207	4.6462	4.7192	3.7279	3.5862	5.1906	5.0054	5.6476	6.1293	5.5276	5.6901	5.4552	5.2909	4.4436	3.26	5.1102	5.7916	4.4835	2.8032	5.0553	5.9274	4.2319	4.735	4.228	6.5647	5.6232	5.0483	5.7393	5.4243	4.8043	4.3618	5.5232	4.0531	4.8649	3.7856	6.1117	5.6299	5.2141	5.5521	5.8858	5.3607	5.1627	5.2898	5.6026	4.851	4.8851	6.1922	3.6938	4.0618	4.6904	5.9614	5.6109	6.0413	5.6378	6.0982	4.7903	5.9107	5.4222	4.6253	4.0522	5.1591	6.9966
PF3D7_1200400.mrna1_1	PF3D7_1200400.mrna1_1;2035	2035	5.7637	5.1416	4.327	5.7216	4.7436	4.5254	5.9844	5.5913	4.2735	5.43	3.5261	3.6656	5.4466	3.7634	3.717	5.3896	5.7613	5.9451	4.6758	5.3316	4.0747	4.765	5.5075	5.1946	5.1926	4.3384	3.8125	4.6865	5.1006	6.062	5.9743	4.2165	4.4039	6.3372	4.2772	2.9355	5.1953	6.7305	6.5889	4.9837	2.8738	5.153	5.9791	2.7761	4.8885	2.9011	6.6169	4.2327	4.3118	5.3642	5.4647	4.8714	4.2869	5.2453	4.4107	4.1739	5.2769	4.7268	5.739	5.9091	6.3484	6.433	5.3012	4.712	4.9435	5.5729	4.963	4.8953	6.6771	5.1264	4.4189	3.3854	4.7629	5.6308	5.314	5.6896	6.4199	5.7054	6.0993	4.9713	4.8043	4.8605	5.1719	6.5829
PF3D7_1200400.mrna1_1	PF3D7_1200400.mrna1_1;2036	2036	5.3416	4.7533	5.3782	4.4835	4.3284	4.9016	5.5937	2.3923	3.3103	4.1771	6.1817	4.7071	5.4303	4.2342	4.4509	5.3992000000000004	5.5258	7.9542	5.4366	3.796	5.8485	4.8831	4.2449	6.3842	5.9086	2.856	3.9991	4.4019	5.306	5.4666	5.7554	4.7645	5.8629	5.9649	5.0687	4.2365	2.4542	6.7956	4.7065	3.7312	5.2257	4.1723	4.8963	3.1326	5.3012	5.2634	7.343	5.8792	2.862	6.3505	5.2422	5.0938	5.0139	5.1715	4.7645	5.5702	3.9383	4.4067	5.0605	5.1957	6.0415	8.0298	5.0139	4.7929	4.9736	5.9784	4.565	4.2847	8.0037	5.1379	4.905	3.2645	5.0308	4.106	5.6285	5.8657	7.7382	4.3695	6.0561	6.286	4.5916	4.1194	5.5075	8.4571
PF3D7_1200400.mrna1_1	PF3D7_1200400.mrna1_1;2037	2037	5.8507	4.1375	5.4283	5.9148	5.0475	5.044	5.3161	6.0389	0.3896	7.6335	4.554	5.3302	5.8625	1.669	4.9676	5.7238	5.9162	9.1717	4.0985	5.4751	5.9284	6.8846	6.1801	7.1362	7.0578	3.9644	6.0661	4.384	6.0961	6.2589	7.9351	5.101	7.3865	7.9817	4.3861	5.2353	5.0027	8.9653	5.0678	3.5898	2.1922	4.673	5.5454	4.8773	3.7388	7.7206	8.9306	6.025	2.441	7.0583	6.2223	5.1148	6.3796	5.6798	5.1743	8.1562	4.9699	5.3187	5.8194	5.1707	6.671	7.7103	7.5681	5.7527	6.9296	5.8447	6.6222	5.5223	9.3968	4.7425	7.5856	4.6398	6.8226	5.7315	6.4448	6.1463	8.2115	5.8326	5.6679	6.6053	6.5776	7.0089	5.8679	9.6104
PF3D7_1200400.mrna1_1	PF3D7_1200400.mrna1_1;2038	2038	5.3632	5.5686	5.735	5.9855	2.5385	6.6645	7.187	7.4045	3.0892	5.4463	6.7494	3.8053	5.2001	4.1875	5.8958	5.5141	7.2304	9.0331	6.1633	5.9722	6.904	7.3029	8.1205	8.1092	7.9216	4.1375	6.5177	5.2739	5.6713	7.6237	8.4822	8.1304	8.2226	8.8242	5.9399	5.5801	5.0405	9.3305	6.7871	3.861	3.2928	5.2802	6.5925	5.9718	4.4101	9.3112	8.6489	5.9873	4.6082	7.4679	6.3828	4.6571	6.3537	5.6848	5.2126	9.9589	5.9715	3.6837	6.8099	4.9579	5.5135	9.5094	6.804	6.0279	7.6927	6.9199	8.1098	5.5457	10.1505	4.995	8.7511	5.8743	5.3349	6.9936	6.0492	5.85	10.3764	5.7369	5.9267	7.7266	6.6996	9.0323	5.5239	10.1375
PF3D7_1200400.mrna1_1	PF3D7_1200400.mrna1_1;2039	2039	5.6611	5.7679	5.0215	4.6605	3.6668	5.7197	6.0058	7.8886	4.9796	4.9995	7.496	3.4607	5.017	3.3964	6.0168	4.9331	9.3794	9.3398	3.6519	5.5561	6.1522	7.2943	7.5075	7.9216	7.6563	3.6206	5.61	5.1081	6.1896	7.4217	7.641	8.0472	7.206	8.1074	4.2464	4.8334	5.0904	8.945	5.7233	4.3399	5.605	4.9823	5.3363	4.8763	4.3038	8.9504	8.9179	6.4946	4.5595	9.2873	5.4195	5.2168	6.93	6.0356	6.0009	9.4776	4.7344	5.2323	6.1593	4.6786	6.3418	9.0612	6.3521	5.1534	8.2006	7.0937	8.9534	5.3635	10.3855	5.093	9.0239	5.1595	5.3259	5.8215	5.2895	5.6736	8.6326	6.1062	6.0074	7.4349	6.871	9.3334	5.3782	9.9365
PF3D7_1200400.mrna1_1	PF3D7_1200400.mrna1_1;2040	2040	6.1018	5.3122	5.3074	4.6305	2.4195	5.1973	5.8027	3.0268	4.0135	5.1723	6.8774	6.596	5.1957	4.5564	5.0303	7.818	5.978	4.8625	4.9146	5.3882	7.7101	3.7104	4.0286	5.1683	7.7618	4.5874	5.8012	5.2257	4.6317	7.742	5.9656	0.9561	5.6444	6.8432	3.1538	5.0157	4.5783	5.4039	5.3114	3.9059	4.8068	4.3971	5.7225	6.8331	4.2219	3.1953	5.3785	5.2376	4.2928	7.2641	5.2079	4.8104	3.7918	4.7661	5.2806	5.5138	3.9486	4.8334	5.4479	4.8689	6.8417	7.0335	6.0336	4.2311	6.3381	5.2566	4.4509	4.2615	6.6535	4.7527	3.4581	5.2338	5.6843	5.0334	5.7156	6.2532	7.7223	5.9722	5.116	6.2758	6.0466	5.393	6.1823	6.7594
PF3D7_1200400.mrna1_1	PF3D7_1200400.mrna1_1;2041	2041	5.079	5.0387	5.3916	4.7247	5.1052	3.0652	5.0063	4.9773	4.2418	4.4182	4.9035	4.1562	3.9373	1.6871	5.4896	4.6023	5.6508	4.0609	4.0241	4.2172	6.9022	3.6404	5.281	4.1538	5.5454	3.6485	5.1106	4.8654	5.0175	6.9444	4.8166	3.7126	5.537	4.7247	5.243	5.2087	3.9165	3.9165	5.2067	4.6381	3.6299	3.9345	4.8615	5.9119	5.1346	4.2434	3.7355	4.2234	2.6112	4.6679	4.8283	4.4263	2.7485	4.4168	4.2265	3.0824	5.1396	4.5546	5.8846	0.6229	5.6326	6.3757	5.851	4.8938	5.3234	4.6182	4.0661	4.269	4.3944	4.157	3.6288	3.5777	5.0453	5.3789	5.8209	5.1914	7.0786	4.2869	4.8846	5.1276	4.8831	3.6005	6.5779	5.223
PF3D7_1200400.mrna1_1	PF3D7_1200400.mrna1_1;2042	2042	5.9549	5.7074	5.7442	5.0747	2.6871	5.3089	5.0184	4.7533	4.2396	5.5518	5.2924	4.5527	4.8465	2.5969	4.5589	5.4509	5.3056	4.2071	3.9837	5.3957	5.5345	4.366	5.1619	4.2079	5.4909	3.3205	4.8968	5.044	4.5759	6.5407	5.4845	3.5122	5.4542	4.9383	5.266	3.6949	3.8288	4.1309	5.4683	4.6668	2.8758	4.4053	5.3579	5.4809	4.9973	4.9523	4.7452	5.4239	3.4686	4.89	5.6957	4.9941	5.36	5.8063	4.7442	2.9467	4.5838	5.6949	4.5892	3.856	4.9083	4.8565	5.2453	5.191	4.986	5.2067	5.1922	4.6218	5.9143	4.8851	3.0054	5.9246	6.5092	5.5201	5.4053	4.765	5.8053	5.6387	5.0566	5.0505	5.393	4.1611	4.5975	5.5283
PF3D7_1200400.mrna1_1	PF3D7_1200400.mrna1_1;2043	2043	5.6513	4.4912	5.1558	2.6299	4.4128	4.6531	5.0009	4.1635	2.2079	4.7793	4.2854	5.0674	4.1326	2.8359	4.0027	4.7645	5.6798	4.2765	5.2746	5.3288	7.023	5.6857	5.2566	6.3174	5.9955	3.862	5.704	4.3827	5.0579	7.5296	5.7285	3.4919	5.5279	5.857	3.266	3.3176	4.1611	3.4476	4.4456	2.4114	4.5135	3.8768	5.8992000000000004	5.9775	5.0009	5.7334	5.1538	5.0548	3.8895	5.3259	5.0587	5.2772	2.9579	5.5607	4.8425	4.257	4.7436	4.7054	5.1135	5.1938	5.8019	5.6026	5.4935	4.8615	5.6314	6.318	3.6758	5.0777	4.5656	4.9986	4.2172	4.9059	5.8841	5.2713	5.6809	5.3391	6.3942	4.7334	5.8642	5.5856	5.0832	3.5348	4.9088	5.2865
PF3D7_1200400.mrna1_1	PF3D7_1200400.mrna1_1;2044	2044	6.1285	5.8179	5.2943	4.8958	3.7761	6.5898	7.5023	5.7498	4.8948	6.0255	6.0624	5.4449	5.2153	2.2898	6.6042	7.1738	5.9526	4.9293	4.9932	5.2854	7.6171	8.3151	4.5084	5.3964	6.3921	5.6291	5.7087	4.6467	5.4296	8.2773	9.0387	4.7538	6.0398	5.9844	5.2776	6.0409	4.7923	5.06	5.1018	4.0374	4.8176	4.975	6.3679	7.2194	5.0413	4.8465	4.2242	6.5857	1.5211	5.6331	5.263	5.812	5.5024	5.3632	5.7869	3.855	5.0161	6.794	6.1239	5.1542	7.0051	7.0687	7.8586	5.3441	5.7306	5.4686	5.6924	5.1338	7.7738	4.3262	5.4512	4.8545	7.3818	5.7038	6.3103	5.7506	6.3723	6.1383	6.2491	6.0221	5.4867	5.7178	6.1381	8.1841
PF3D7_1200400.mrna1_1	PF3D7_1200400.mrna1_1;2045	2045	6.5433	4.8585	5.2184	4.354	2.7991	5.9798	5.5862	6.5674	3.9486	6.4765	4.0618	5.3082	5.243	1.9069	5.8286	5.6244	5.7988	4.1102	5.8492	5.2865	8.4853	5.2604	4.1497	5.5625	6.2873	4.7377	4.7565	6.1112	4.8895	8.9567	5.5934	2.9355	6.417	5.8982	5.1127	4.8924	5.2664	4.1579	4.85	3.7137	3.2795	5.1591	6.3507	6.9982	5.6862	3.6531	6.4891	3.4647	4.4699	5.3473	6.6892	6.0088	5.6993	6.0409	5.8467	4.3016	1.6369	5.6545	6.2581	4.3349	6.0538	5.9944	6.6908	6.3546	6.2209	6.4828	4.6977	5.017	9.4091	5.9777	4.4647	5.0418	5.9644	7.2352	8.3381	6.0762	6.4877	5.6465	5.6679	6.4814	6.4854	4.2494	5.5714	9.6421
PF3D7_1200400.mrna1_1	PF3D7_1200400.mrna1_1;2046	2046	7.6557	5.8181	6.1847	5.845	4.2525	8.1027	7.4793	8.2749	5.6744	7.4148	6.6551	6.7271	5.3691	1.9184	6.2493	7.3592	7.8894	5.585	5.726	5.9189	8.2885	4.5267	6.0007	7.9166	6.6529	4.7241	5.2675	6.299	6.4092	7.1296	7.3375	4.8455	8.0285	7.5028	5.0175	4.774	4.6112	5.8662	4.9869	4.025	4.1554	4.9298	6.2871	7.8349	6.6918	5.7156	5.689	4.6639	4.3799	5.1247	7.5801	6.4443	4.6656	4.8505	6.5258	5.5786	6.0119	6.5587	5.8878	5.6177	6.0749	6.6229	5.9437	5.238	8.5434	6.8382	4.8929	6.5823	5.7317	7.1521	4.3944	6.3937	7.3289	8.1656	5.8237	6.7491	8.2478	6.6683	6.2613	9.5175	7.5226	4.9528	7.4205	5.2315
PF3D7_1200400.mrna1_1	PF3D7_1200400.mrna1_1;2047	2047	8.0101	6.1625	5.6203	5.4899	5.7227	6.5329	6.8825	7.1726	6.4167	7.5742	5.6323	7.8277	4.4919	5.0483	5.3827	6.6658	6.6048	5.7918	5.4998	6.2361	8.7396	5.3995	7.1461	8.0008	7.4752	5.7955	6.0501	5.5543	6.7335	7.989	6.0457	7.0998	8.128	7.4752	5.6719	5.2199	5.717	6.0834	5.9502	4.0798	4.6334	5.1675	5.4604	8.3563	6.6866	6.3581	5.9057	4.9621	5.4209	5.8595	6.5259	5.7562	5.5457	6.5423	6.8008	5.6381	5.9563	5.9764	6.1445	6.4673	5.7407	7.0934	5.9148	5.6241	8.3289	6.0164	4.4469	6.5309	6.507	7.0629	5.6282	6.519	7.8425	7.2643	6.7167	6.7036	8.7138	5.4886	6.6754	9.167	6.4811	5.3834	7.3685	6.292
PF3D7_1200400.mrna1_1	PF3D7_1200400.mrna1_1;2048	2048	7.9533	5.8035	5.1863	6.0319	4.8777	6.8239	6.8754	7.5664	6.0363	7.7215	7.2521	8.0952	5.0175	3.7442	6.3386	6.5636	6.8962	4.6859	5.7798	5.1747	8.3558	5.4989	7.4609	8.3104	5.9179	5.2165	5.0866	5.5999	6.6678	7.6344	6.6589	7.117	7.7934	6.511	3.8972	4.5705	5.1272	6.1352	5.9239	2.7949	5.1779	5.2215	6.7999	7.6548	7.3604	5.4053	6.1328	5.8718	5.4363	6.1981	6.6141	5.9971	6.071	6.3214	6.5193	5.4919	5.2994	7.2484	6.2065	6.1817	5.4992	7.8507	5.9395	5.9658	8.7953	7.0176	5.3868	6.5491	6.1467	6.3789	4.9059	5.7916	9.3359	7.2624	7.7919	6.1187	8.5632	6.2985	6.6999	9.1136	6.6447	4.6702	6.7729	4.634
PF3D7_1200400.mrna1_1	PF3D7_1200400.mrna1_1;2049	2049	7.5166	5.6106	4.9463	5.7835	4.565	6.8963	6.2793	6.8398	5.3691	7.2189	5.2048	6.3588	4.9841	5.0553	5.2593	5.463	7.3806	6.4436	6.21	7.838	7.344	4.5267	5.0836	7.6959	5.3572	4.9198	6.2063	5.779	8.4711	7.0596	6.1287	5.5157	8.5075	6.4246	4.6171	5.5951	5.4256	5.5868	5.337	3.4263	5.4812	5.0027	6.1554	6.8406	6.8912	6.0849	6.1112	5.3391	4.3834	4.9579	7.2122	6.737	4.855	6.9217	5.489	5.441	5.3799	6.437	6.5242000000000004	3.9212	6.0221	7.2525	7.9269	5.4313	7.7623	6.1187	5.3988	6.6555	5.9009	5.087	4.691	5.5546	7.444	6.5601	5.7404	6.4048	8.0384	6.9201	6.6392	8.2422	6.4234	5.347	7.2994	5.8161
PF3D7_1200400.mrna1_1	PF3D7_1200400.mrna1_1;2050	2050	7.1859	6.1753	5.9322	6.0909	4.5662	6.4637	6.6349	7.1837	5.195	7.723	5.6346	5.0103	4.9995	4.6247	7.0867000000000004	6.7133	4.5254	4.568	5.5999	6.6592	7.2878	4.9905	5.1367	9.1262	5.607	5.1993	4.6854	5.7145	6.4423	7.0715	5.8989	5.2449	9.1917	5.029	5.1791	4.774	5.0413	5.6823	5.7227	3.1699	3.9855	5.5774	5.8243	6.2817	7.1168	6.1029	5.4273	5.3827	3.842	5.4796	5.4957	5.1014	5.7708	5.1214	8.4262	4.985	5.0836	4.9274	5.7653	5.6656	5.1779	6.6185	6.8362	5.1647	7.8418	5.1977	5.5326	5.7936	5.9841	6.6266	4.5404	6.0061	6.4331	6.585	5.745	7.3659	7.9566	5.299	5.8169	8.3015	6.2606	5.2149	5.9669	6.0982
PF3D7_1200400.mrna1_1	PF3D7_1200400.mrna1_1;2051	2051	8.817	5.3558	5.5385	5.7206	5.4182	6.2172	7.1441	8.6193	6.4033	8.3594	6.0894	5.8207	6.1534	4.3944	7.0951	6.6837	7.9316	5.9642	5.7679	6.4489	8.1545	6.5944	5.8148	9.0744	6.1993	5.5116	5.5847	4.7944	6.4643	7.9687	6.3782	5.9971	8.8313	6.4456	6.4566	5.9004	5.2653	6.4571	6.2563	5.4486	6.3409	5.2608	6.1305	7.6162	8.3844	6.3598	6.7263	5.8953	4.6893	6.3684	6.4673	7.092	6.2288	6.3125	6.6526	4.8836	5.8227	6.4589	7.7308	6.2709	5.7554	5.6826	8.2355	6.3216	8.9635	6.4109	5.5789	5.8146	7.3751	6.3225	5.4486	5.7054	7.1929	8.3287	6.142	7.057	9.0413	7.5323	6.8412	8.7221	6.4237	5.9359	6.1102	8.0807
PF3D7_1200400.mrna1_1	PF3D7_1200400.mrna1_1;2052	2052	9.051	6.5203	6.0266	6.0637	5.2437	6.4205	6.6097	7.1351	7.4096	9.0391	6.9827	7.3407	5.8517	5.1069	6.9152	7.8813	6.9954	6.2388	6.1428	6.4898	7.662	7.9614	7.0398	8.1719	6.2672	4.9126	6.3187	5.7986	6.8063	7.0532	9.4517	6.0548	8.6957	5.9105	5.3847	6.6462	6.6018	6.0341	6.2487	6.102	5.1759	5.6907	5.2998	6.9672	9.3721	6.9376	5.712	6.9756	7.0731	5.8258	6.674	5.8309	5.7519	6.2815	6.7173	5.5298	5.9112	7.0695	7.4223	5.2403	6.1432	7.3829	6.6882	6.6713	9.5818	6.6391	5.5954	6.4767	5.6873	6.5727	6.2329	6.4293	8.2414	8.1109000000000009	7.7871	6.8353	8.8994	6.4578	7.5709	8.871	7.2306	6.1295	7.305	5.6699
PF3D7_1200400.mrna1_1	PF3D7_1200400.mrna1_1;2053	2053	9.5169	7.5005	7.6116	7.2889	5.2968	7.0016	6.5198	6.9522	5.6963	9.5596	6.98	6.6641	6.6592	7.1221	6.9392	6.319	7.0117	6.1363	6.9082	7.1359	7.6283	8.2522	7.7175	6.4754	5.9875	8.6211	6.1119	5.7557	7.2636	8.1776	8.6968	7.5782	7.2076	7.3559	7.4644	6.1809	6.8572	7.4251	6.5697	7.3256	6.9777	5.5807	8.1566	7.7829	9.3048	7.6037	7.3716	6.6611	8.0637	5.8982	7.1561	6.7762	6.5262	7.4575	6.6218	6.6975	5.0725	7.1613	7.5514	6.7909	5.9761	7.1348	6.2405	6.7988	6.7859	7.0526	6.88	7.6484	6.0596	8.587	7.9199	6.5987	8.4528	8.6444	7.5925	6.6056	8.8628	6.9729	7.7985	8.0266	7.6702	7.1281	7.8544	6.5018
PF3D7_1200400.mrna1_1	PF3D7_1200400.mrna1_1;2054	2054	8.1013	5.7918	11.2005	6.3409	5.2521	6.4899	5.3813	5.0206	4.8248	7.1734	5.9837	5.6179	5.3459	5.9486	6.0583	6.4461	5.6528	6.0561	6.2211	9.4368	7.271	5.8723	6.0906	8.0878	5.7501	3.7366	5.6413	5.9162	6.9695	7.554	7.432	4.504	7.9068	6.7592	5.1169	5.5747	6.8135	6.5917	8.3273	5.6191	5.8014	6.1094	6.6207	6.0609	6.6457	5.353	6.7072	8.1168	6.6956	5.1375	5.7197	5.4845	5.6404	5.7417	5.7407	5.3388	5.135	6.3988	6.1332	6.1303	5.6323	6.4022	5.4893	6.9654	7.8666	6.2841	5.2854	7.6914	6.2481	7.2121	4.2876	5.738	8.0929	6.7017	6.7984	6.6709	7.8068	5.6854	7.0327	7.9993	7.1884	5.4182	7.488	7.2119
PF3D7_1200400.mrna1_1	PF3D7_1200400.mrna1_1;2055	2055	8.138	6.1434	6.5089	5.605	4.3561	8.6736	5.6778	4.0909	6.0802	7.9874	6.0721	6.8124	5.3698	6.0036	9.0404	5.9215	5.5555	7.2617	6.059	6.4911	7.4828	5.3291	6.6131	8.6959	5.6482	5.8058	6.4679	5.9704	6.2079	7.4967	7.4305	6.1999	8.7347	6.3828	4.3448	6.156	5.433	6.5718	6.5368	4.8334	4.9777	4.5497	5.9912	6.0179	6.5842	6.8761	6.0088	7.1869	5.7546	5.6088	5.9348	6.1813	5.2728	6.1416	6.2044	5.1894	5.6845	6.0303	6.3114	6.9416	5.1264	7.3473	5.2836	6.3005	8.5815	6.4328	5.0639	5.6639	5.5024	6.603	5.8718	5.4373	7.874	7.0563	7.2697	6.3808	8.1772	5.5053	6.9801	8.5579	6.9399	6.0555	6.7035	7.9106
PF3D7_1200400.mrna1_1	PF3D7_1200400.mrna1_1;2056	2056	8.742	6.1123	6.031	7.7228	5.4735	7.6226	4.7934	4.0347	6.0742	7.6065	6.6589	7.0229	7.9523	4.9486	8.0072	5.1189	6.3007	5.852	6.472	6.7753	7.6067	5.1938	6.0507	6.416	6.1737	5.5844	6.0005	6.2895	8.1204	7.737	6.9832	6.1443	6.0695	5.6389	4.3764	4.8006	4.6707	5.4718	6.2979	4.6363	4.9074	5.1497	6.8514	6.2063	7.759	6.4923	6.8474	6.6141	6.7298	6.1878	6.1595	6.8686	4.7835	5.9258	6.6427	5.5357	5.4276	6.2044	6.5163	6.8856	6.5398	8.2151	5.7957	6.8103	8.854	7.1349	6.6387	5.6436	6.327	6.8826	6.0555	7.1027	7.8808	7.1177	7.4118	7.2337	9.6756	5.986	6.6021	9.008	6.28	5.1189	5.6696	7.1409
PF3D7_1200400.mrna1_1	PF3D7_1200400.mrna1_1;2057	2057	7.1977	5.5826	5.4472	5.7866	4.6375	6.2919	5.3981	4.8914	5.2536	7.8159	6.1404	7.2049	4.8968	4.7824	5.6668	5.2192	5.0347	6.4306	5.6542	5.4152	7.3492	5.9488	6.3581	5.6121	3.855	4.5735	5.6433	5.0921	6.1264	7.5616	7.2235	6.7995	5.6479	6.3187	5.3726	4.4938	5.7309	5.7455	5.9001	4.0444	4.8674	5.7024	6.3491	6.4927	7.2324	5.0426	5.8455	5.5273	5.8829	5.6465	6.3393	6.0389	6.0323	5.1775	6.1177	4.7323	4.9832	6.1847	6.4825	7.0764	5.2544	7.0405	6.0794	5.6331	8.5017	5.8515	4.4074	5.0875	7.0279	6.3085	4.6736	5.3816	7.7188	6.5506	7.46	7.1003	8.8153	5.8364	6.8342	9.2717	5.8407	4.3505	6.3284	6.4699
PF3D7_1200400.mrna1_1	PF3D7_1200400.mrna1_1;2058	2058	8.291	6.6282	5.5068	5.238	5.6041	6.5049	5.3027	5.9042	4.6182	7.6705	5.6404	7.047	4.5987	4.106	6.4856	6.114	6.3933	5.4429	5.4053	5.3161	7.5523	4.6542	6.453	6.3306	5.596	5.3331	5.0139	5.6565	6.8212	7.261	7.2628	5.9807	6.8782	5.9752	4.5601	4.7366	5.5345	6.3268	6.4388	5.2502	3.757	4.4867	6.0725	5.3441	7.0262	6.2165	5.9288	5.8736	6.301	5.8045	5.8632	5.0938	7.5102	5.7087	6.5457	5.0661	5.4995	6.4192	6.1717	6.8297	5.5847	6.7861	6.0352	5.6171	8.0772	6.3304	4.3792	5.5232	5.8379	6.5475	5.7076	5.2746	8.1556	6.5697	7.2188	6.3382	8.2486	5.2634	6.9166	8.1498	6.189	5.4185	4.7021	6.8108
PF3D7_1200400.mrna1_1	PF3D7_1200400.mrna1_1;2059	2059	7.2716	6.239	5.7871	6.1225	5.7219	6.889	6.1817	5.7271	5.2821	7.4299	5.5426	6.9438	6.0215	6.3806	7.4705	5.1408	6.2746	7.7956	6.1283	6.1479	8.0066	6.3205	7.4538	4.6029	6.6373	5.3413	6.2439	5.8787	6.5531	7.454	7.1507	6.4291	5.3313	5.9898	3.3547	5.4594	5.2211	5.9998	6.5883	5.6599	4.9777	5.2376	5.9711	6.211	6.225	6.4029	6.1299	6.2323	6.6893	5.1522	5.8968	5.9932	4.2965	5.223	5.6803	5.7118	4.853	6.3593	6.2373	8.3566	5.2898	7.0502	6.4405	6.0286	8.1486	6.3721	3.6017	5.4764	6.6256	5.8699	6.264	5.5283	7.1577	6.9435	7.6322	6.6174	8.3637	6.1731	7.292	9.1475	6.586	5.0431	5.6985	6.1526
PF3D7_1200400.mrna1_1	PF3D7_1200400.mrna1_1;2060	2060	7.3828	6.1801	6.1135	5.5671	6.1311	7.44	6.2215	5.8061	5.6957	7.2632	6.192	7.3271	4.847	5.6579	8.0558	5.6659	5.8883	6.3045	6.2502	5.433	7.9117	5.2087	5.7816	5.2776	5.541	4.06	6.414	5.7029	6.7197	7.8318	7.216	6.1481	5.9807	5.9669	5.4087	5.8425	5.6516	7.4875	7.0037	5.7517	5.2284	4.1851	5.9023	6.6859	6.1837	6.4812	6.4153	6.2332	6.1876	5.07	5.9054	6.1022	5.8634	6.0208	6.6336	6.3293	6.1839	6.6551	6.3161	8.1042	5.0836	7.7407	6.8312	5.7439	8.1555	6.2098	5.7756	5.857	6.1936	5.9593	6.3551	5.4754	7.026	7.2741	7.6291	6.5267	8.4638	6.4678	9.4317	9.1449	6.2887	5.3288	6.5467	6.0361
PF3D7_1200400.mrna1_1	PF3D7_1200400.mrna1_1;2061	2061	6.5075	6.1526	5.6993	4.7203	5.2761	7.8761	5.5192	5.4236	5.9584	6.8781	5.497	7.1162	5.5065	5.55	7.9687	4.8555	6.3482	4.6713	7.1078	6.0494	12.1567	5.3107	4.4535	4.756	5.6899	4.3764	5.9366	6.9082	6.1896	13.0601	7.6315	3.211	4.8545	6.3928	5.3533	6.3778	6.076	5.9928	6.1377	5.406	5.7931	5.2585	6.4019	6.4373	6.0802	7.4263	5.2464	5.6085	5.8851	4.8068	5.0875	6.3702	5.8107	6.6245	6.6989	5.9326	5.4954	5.0246	6.5102	8.046	4.4581	8.421	6.1514	5.8517	8.1872	5.6885	4.9896	4.3554	5.0883	6.4216	5.8334	5.9725	6.4296	6.9673	7.4967	7.0467	8.9806	4.7469	6.3431	8.9426	6.3494	4.5625	4.8605	6.0356
PF3D7_1200400.mrna1_1	PF3D7_1200400.mrna1_1;2062	2062	7.1531	5.6585	5.0742	5.5945	5.5668	8.2849	5.7247	5.7487	5.7167	7.1087	6.0978	6.367	5.8934	6.2617	8.2416	4.7698	6.1534	4.7054	6.6655	5.6294	10.0421	6.1912	5.2102	5.0312	5.2559	5.478	7.0384	6.04	5.9925	10.1615	7.8101	4.6427	5.8537	5.6974	4.9841	6.8342	5.7233	7.375	6.213	6.0949	6.141	4.1985	5.4689	6.1857	5.6017	5.7353	6.3431	6.1894	6.1062	6.1027	6.2098	6.4635	5.0308	5.6648	6.5084	5.3544	5.5916	6.1322	5.2506	8.9256	6.1204	8.2427	5.541	5.2095	8.1354	5.5122	5.2574	5.8435	5.6991	6.9781	5.5404	5.1659	7.1252	5.9158	8.2535	6.7386	8.3732	5.7684	5.7363	8.5106	6.4578	4.3399	6.1504	6.6954
PF3D7_1200400.mrna1_1	PF3D7_1200400.mrna1_1;2063	2063	6.9752	7.5922	6.8664	5.6259	5.625	8.134	4.5311	4.2728	5.0738	6.957	5.6229	5.966	4.5454	5.1206	8.3272	6.2759	5.5151	3.5644	5.7175	7.504	9.861	5.2269	6.7377	4.4363	4.8929	4.4995	7.1431	5.8892	7.7027	9.6303	6.9548	6.4063	5.2028	5.6927	1.6041	6.8884	4.6182	5.8492	6.8738	7.6873	5.0409	4.9946	5.5382	5.0989	4.8817	7.4592	5.6682	7.0402	4.5801	5.2817	5.4774	6.0219	4.8258	5.8701	7.252	5.0904	5.3445	5.8736	5.673	8.7214	6.4801	7.573	6.2513	6.2891	7.0414	5.4039	5.5484	4.7975	5.4476	8.0952	6.299	6.0689	7.3404	4.7511	8.063	7.3571	9.3061	6.1071	5.4705	8.1362	6.2036	5.6273	5.3572	5.067
PF3D7_1200400.mrna1_1	PF3D7_1200400.mrna1_1;2064	2064	6.784	5.7853	6.2598	5.8212	4.7506	8.1762	4.3154	5.824	4.6502	7.011	6.1787	6.8456	5.3176	5.6696	8.148	4.2898	6.1033	5.4239	5.7263	6.5385	9.5181	5.7004	5.2437	5.5948	5.3716	3.7236	6.2481	5.9692	6.9799	8.9484	7.1512	4.5552	4.435	5.135	5.0618	4.2765	5.0925	6.2104	6.8184	5.0691	6.0195	2.7719	5.9912	6.0054	6.2215	6.1715	6.615	6.6689	4.2623	4.9453	5.3639	6.1396	4.7479	6.2388	6.4955	4.6747	4.9001	6.258	6.5523	7.1181	4.7882	7.0775	5.2468	5.1875	7.3262	5.0224	4.7263	5.1807	5.5345	5.9413	4.009	5.4584	6.3944	5.0361	7.7369	6.7935	8.3694	6.15	6.2593	8.6547	5.5144	5.3484	5.8117	6.382
PF3D7_1200400.mrna1_1	PF3D7_1200400.mrna1_1;2065	2065	7.4552	6.1886	5.2891	4.9453	5.6308	6.2937	4.2987	4.5832	5.5972	8.0238	6.4949	9.6125	4.8885	5.0099	5.5376	5.9686	6.0982	4.8743	4.7043	6.2485	9.9812	5.7845	6.6382	4.7798	5.0237	5.7687	3.2464	4.7576	6.3759	8.7791	7.8045	4.9491	5.281	5.7602	5.0352	4.7192	4.7098	5.5726	6.4894	5.6513	8.1973	3.9736	5.7339	6.7212	6.6764	6.323	6.1264	6.1775	5.5472	5.2645	5.4063	6.5435	5.5948	6.1367	6.2615	5.3611	5.5078	6.6414	5.0592	6.5326	6.458	7.0571	6.4683	5.8502	8.3196	5.5786	5.0596	5.9588	6.2271	6.7317	5.8797	5.4202	7.7033	5.2769	6.5624	6.705	8.8138	5.7409	6.4318	8.0437	5.4604	5.3785	6.4363	5.1554
PF3D7_1200400.mrna1_1	PF3D7_1200400.mrna1_1;2066	2066	11.2082	5.9488	5.8245	5.8597	4.1603	9.8087	5.7669	5.93	4.2884	11.0646	6.1385	7.1262	5.191	2.5135	9.8397	5.5151	4.856	4.8748	5.6041	6.8097	9.8765	4.904	5.0751	5.3957	5.6579	4.1144	4.7876	5.4819	7.2251	8.1797	5.8293	4.2935	5.7996	5.6097	4.8787	3.6747	5.572	5.5463	5.704	4.7317	4.9928	4.4751	4.5084	5.4542	7.5547	6.9417	3.7027	6.4429	5.8639	5.8344	5.7884	5.6433	4.645	6.4733	4.7661	4.986	5.5289	5.7743	5.4796	5.1819	9.6928	6.5475	6.5359	5.3937	6.3132	6.0363	5.2426	5.1202	5.3395	7.1299	5.8985	5.5877	6.5673	4.9869	5.4019	9.2838	7.9668	5.8146	6.7766	6.5975	5.9418	3.7876	6.0483	6.3581
PF3D7_1200400.mrna1_1	PF3D7_1200400.mrna1_1;2067	2067	8.1083	6.7598	5.1783	5.8676	5.2887	5.3837	5.3903	6.013	3.3391	8.2062	5.7007	6.7637	5.3614	4.5705	6.1175	4.934	6.1723	4.6679	5.7895	6.086	9.189	6.0106	6.6463	4.9505	6.0898	4.1235	3.6404	4.6786	5.846	8.6098	7.6234	6.1493	5.4696	5.9672	3.8797	3.0566	4.0892	5.3016	5.5862	6.5755	4.6519	4.7366	4.1301	4.8369	6.8373	8.0602	5.9026	4.9364	5.0356	5.8347	5.6349	5.5276	5.7674	5.9274	5.8994	8.2819	4.9667	7.5335	5.4084	4.6775	5.6809	7.0484	5.4185	6.6859	6.9822	6.37	4.9045	5.7837	4.8768	6.6004	6.862	6.6555	7.6746	6.5759	6.0581	5.9916	7.7543	5.0959	6.6582	7.3539	6.5647	6.0841	6.1408	6.6704
PF3D7_1200400.mrna1_1	PF3D7_1200400.mrna1_1;2068	2068	8.0969	7.6231	7.6455	7.157	7.072	6.8627	7.2265	6.6469	6.9231	8.4284	6.4353	6.5826	6.5624	7.2761	6.7988	6.5136	6.278	5.4016	7.4683	6.3714	7.9207	8.4077	6.7104	6.7219	7.0384	7.1737	6.2273	5.8258	7.2668	8.2179	9.0236	7.5739	6.581	7.6939	7.0279	6.5196	6.9691	7.1528	7.0248	7.5684	6.7696	5.4874	7.2744	6.9974	7.905	8.2117	8.0146	6.5911	6.4005	6.7594	6.7688	6.624	7.752	7.1792	5.8465	6.4283	6.1041	6.684	5.9771	6.4466	6.2282	6.6381	6.1924	6.0398	6.4963	5.9855	5.7866	6.493	5.8841	8.7283	7.9628	8.0157	8.5548	8.1128	7.7782	8.2054	8.7217	7.3423	7.9929	8.0218	6.9606	7.3204	7.516	7.5788
PF3D7_1200400.mrna1_1	PF3D7_1200400.mrna1_1;2069	2069	6.7728	5.2679	5.3212	5.0695	5.1127	4.1691	6.005	5.7444	5.7814	7.3727	6.9186	7.9717	5.2254	5.3551	4.0152	5.3423	6.0674	5.0785	5.1367	6.6683	6.9571	6.3916	5.8968	6.1239	5.5807	5.2758	3.7126	5.4222	6.6509	7.2971	7.3339	4.9458	5.8512	5.6453	5.6121	3.8001	5.2199	5.3092	5.6868	5.935	5.5595	5.5116	5.4522	5.3005	5.7947	6.9631	4.5711	5.7118	5.8758	5.2075	5.4172	6.0544	5.9059	6.934	5.0976	7.0714	4.1803	5.3448	5.739	5.366	6.0237	7.1769	6.0594	5.3338	5.9752	6.0868	10.5359	5.2016	5.6334	6.0732	6.057	5.723	6.093	5.9544	6.6947	5.347	6.8868	6.1187	6.28	6.1715	5.5311	12.5202	6.5913	6.9201
PF3D7_1200400.mrna1_1	PF3D7_1200400.mrna1_1;2070	2070	7.4041	5.6389	5.5975	5.3509	5.0369	3.6679	6.4743	8.4025	6.1896	7.8701	4.6294	7.2301	5.2277	5.5379	5.4976	5.8972	8.2603	4.9307	4.8202	4.9995	7.163	4.6375	6.3098	4.4376	5.5686	5.0648	2.4303	5.278	6.0841	7.4665	7.2904	4.4509	6.0405	5.605	4.8339	3.1293	4.2675	6.1094	5.8946	4.9165	5.6952	5.0032	5.1359	5.323	5.6687	6.4306	5.6121	5.0281	4.5311	5.4935	5.8897	5.6525	5.1799	6.5511	5.1268	6.6231	5.2246	6.0188	5.8427	4.7296	5.9359	6.6253	5.3698	6.3584	6.1605	4.7549	7.2963	5.4019	4.2165	5.9768	5.3259	6.3071	5.4588	5.9549	4.6633	5.6038	8.5619	5.8505	6.5798	6.0841	5.2126	10.3868	5.7312	5.9265
PF3D7_1200400.mrna1_1	PF3D7_1200400.mrna1_1;2071	2071	7.4882	7.1271	5.6974	5.3295	6.1071	5.7703	6.3482	6.0968	5.3719	7.6327	5.1375	7.9932	5.5317	5.8689	6.0715	5.9805	6.7063	5.0369	5.8741	6.3493	7.0291	5.6913	6.2845	6.9156	3.9964	5.0466	4.8797	5.4263	7.1487	7.2	7.1768	8.0221	5.6168	5.7233	5.4757	4.9265	5.8822	5.6002	5.5308	4.669	6.0387	6.4803	5.5416	6.286	6.5325	6.5947	5.4185	6.219	6.488	6.2008	5.2928	6.251	5.8875	6.4878	5.91	6.6259	5.0356	5.4466	6.4158	5.7552	7.784	7.4974	6.1512	7.707	7.1522	5.9609	7.3258	5.0444	6.9239	5.634	5.0579	5.5868	6.5762	6.4403	6.2724	7.3169	6.7464	5.3107	7.5973	6.4519	5.8209	9.6192	5.9329	8.507
PF3D7_1200400.mrna1_1	PF3D7_1200400.mrna1_1;2072	2072	7.8532	6.1613	5.5629	6.4992	5.9343	6.0868	5.8022	5.7874	4.9616	8.176	6.1607	8.1219	5.7197	6.1894	6.0457	6.2456	5.441	4.9914	5.2884	6.2184	6.9832	4.8654	6.574	5.4692	6.1369	5.4148	5.4656	5.3851	6.4939	7.2409	6.3639	6.8314	5.3455	6.3413	3.9495	4.6253	5.4722	5.2854	6.1396	5.7581	6.0206	5.1148	5.4346	5.8369	6.6278	5.9444	6.7428	5.9115	7.6115	5.5777	5.9948	5.1867	6.4209	6.624	6.2116	5.9246	4.6147	5.5008	5.4276	5.2292	6.568	6.7823	6.1426	6.6285	6.6791	5.2036	5.2396	5.8547	6.504	5.5558	6.1831	5.7716	6.2065	6.3646	5.6124	7.6275	7.4956	6.2093	6.8963	6.9888	5.3484	7.6454	6.1313	7.639
PF3D7_1200400.mrna1_1	PF3D7_1200400.mrna1_1;2073	2073	7.9956	6.3123	6.1819	6.6733	5.696	6.5289	6.4148	5.561	6.3882	8.0663	5.8622	6.2906	6.21	5.6896	5.8795	6.2321	5.4731	5.005	6.4767	6.5441	6.6961	7.3199	6.568	7.6276	6.6997	5.31	5.7514	6.7949	6.1912	6.4941	7.1773	6.5598	6.7691	7.1337	5.8936	5.7714	5.9378	6.5635	6.2007	7.0234	6.3993	6.1783	6.4416	6.7574	6.5168	7.4062	6.7618	6.7979	7.0386	5.3614	6.3789	5.1127	7.0993	6.5555	5.9086	5.8709	4.813	6.4091	5.7051	5.5207	6.5182	6.9483	5.7955	6.9165	4.4607	6.1827	5.8199	5.4453	8.4048	7.1769	7.1002	6.6477	8.4247	6.4769	6.8988	7.5237	7.1013	7.3301	7.087	5.7029	6.378	6.2645	6.3183	8.6832
PF3D7_1200400.mrna1_1	PF3D7_1200400.mrna1_1;2074	2074	6.6606	6.0281	6.1944	5.9791	4.9732	5.497	5.5002	5.1031	5.7761	5.9435	5.8627	5.8507	5.4074	5.3201	5.3143	5.6659	5.911	5.9561	5.5185	6.8221	6.0525	6.0347	5.9231	6.1416	6.3783	5.0968	5.9898	5.8153	6.7138	6.7361	6.1963	5.575	6.0832	6.2538	5.8684	5.0396	6.0736	6.9834	5.4383	4.0277	6.1375	5.7175	6.6149	5.2578	5.5521	5.288	5.8607	5.8151	6.0719	5.769	5.6427	5.9231	5.511	6.4935	5.9686	6.2217	5.7244	6.191	6.0197	6.1763	5.3413	6.6885	6.0081	5.9474	5.732	6.1081	5.9635	6.3125	6.6421	6.1125	5.3284	6.3032	6.6805	5.7517	7.2915	6.7605	6.5204	6.3327	6.1087	5.6929	5.822	5.1052	6.8004	7.332
PF3D7_1200400.mrna1_1	PF3D7_1200400.mrna1_1;2075	2075	6.4504	6.3187	5.8442	5.9153	5.671	5.5232	6.0755	5.1886	5.5692	5.8577	5.302	5.8726	4.7032	5.1069	5.2494	5.5524	6.2602	5.9777	5.8151	6.3754	5.9317	5.7544	4.8768	6.3574	5.202	6.0866	4.7866	5.6349	7.0304	6.5736	6.2954	5.6862	6.2813	6.3356	6.1301	5.6536	3.7876	5.6716	5.7576	5.2536	5.5336	5.8904	6.1572	5.5653	5.3611	5.0378	6.0605	6.1524	5.84	5.8035	5.6179	5.6076	5.4754	6.2242	5.4877	4.9873	5.7098	4.9122	6.2874	6.0542	6.4229	6.2839	6.0991	5.596	5.2612	5.578	5.99	5.9437	6.6845	5.89	5.4995	5.8644	6.3347	6.062	5.9966	6.4656	6.4479	5.7753	6.1348	6.5193	5.6812	5.7068	6.4259	8.0987
PF3D7_1200400.mrna1_1	PF3D7_1200400.mrna1_1;2076	2076	6.6449	6.0409	4.4323	6.0849	5.0479	4.1457	5.1518	3.7279	4.4429	5.8639	5.1819	5.0457	4.8006	4.225	5.0661	4.4938	5.7871	4.2265	5.3323	6.0641	6.2602	5.3049	6.0092	5.855	5.4627	3.7409	4.5838	5.4896	6.5138	5.7412	6.1607	4.4725	5.7222	5.6334	4.4236	3.1811	5.6375	5.8146	6.2057	4.9791	4.9764	3.6288	5.0085	4.5429	4.4249	4.9231	6.0007	5.1436	4.5807	4.9165	5.9896	5.9491	4.0135	5.3413	5.3089	4.5014	5.5432	5.5046	5.8545	4.9805	5.8726	6.052	4.8585	5.1707	4.7431	5.0383	4.6921	4.8723	5.988	5.5829	4.8555	5.5018	5.9656	5.9329	5.9825	5.8968	6.323	5.5072	6.3309	4.6311	4.5546	5.2102	4.3632	7.6115
PF3D7_1200400.mrna1_1	PF3D7_1200400.mrna1_1;2077	2077	5.6996	4.8709	7.1876	5.1711	3.6938	4.5699	4.5466	6.0036	0.3561	4.7049	5.7162	5.797	4.585	4.8027	5.0023	5.1297	5.347	4.8938	4.9212	5.4542	4.7565	5.9782	4.3169	5.4222	4.9059	4.9189	5.285	5.1731	6.1607	5.5416	6.5437	3.373	6.1574	5.6223	5.3423	4.0347	4.7671	5.5081	5.281	3.1875	5.3316	5.029	5.101	5.2161	4.7175	3.7602	6.101	4.975	4.4581	4.3861	5.4906	5.9775	5.1831	6.2207	7.6401	4.3854	4.6194	5.511	6.1809	5.4588	5.3413	6.2897	9.6371	5.5948	5.7729	4.7751	4.757	5.7929	4.8992000000000004	8.7301	4.3111	5.3954	4.4976	4.9658	5.6502	6.0839	6.4316	9.9052	5.9665	6.0583	5.6845	5.6261	5.1077	7.0106
PF3D7_1200400.mrna1_1	PF3D7_1200400.mrna1_1;2078	2078	6.8092	6.2765	5.4731	5.3125	4.314	5.4686	5.7447	5.7874	4.8787	6.08	5.8587	6.511	5.6282	3.111	5.1934	4.5981	5.7527	4.1018	5.2581	6.5106	6.0323	6.5193	5.1391	5.8987	5.466	5.4039	5.61	5.2036	6.6585	5.6424	6.3493	5.0976	6.5978	6.0299	5.1064	5.3316	5.9916	6.1564	6.11	5.0755	4.6415	5.5141	5.5786	5.3964	2.7247	5.6614	6.1979	4.9103	4.3377	5.6747	5.8575	6.0374	5.2935	5.7586	5.5289	6.0676	5.2578	5.9602	6.7212	5.9212	5.8395	6.1785	5.8452	6.0836	6.416	5.6778	6.1469	5.7452	6.7096	5.5204	4.756	5.6276	5.5267	5.6459	5.9514	6.6653	6.133	6.154	5.6064	6.1355	6.2353	5.0365	5.1412	6.5884
PF3D7_1200400.mrna1_1	PF3D7_1200400.mrna1_1;2079	2079	6.2839	6.0488	5.7544	5.7949	5.6308	4.2623	5.6485	4.7501	4.3951	6.2124	5.8667	5.3885	5.7658	5.0959	6.2908	6.4762	6.1787	4.9537	6.019	6.3257	6.2294	4.079	5.7216	5.7214	5.3892	4.8934	5.4912	5.463	5.947	6.3797	6.547	4.406	5.8659	5.5466	5.5226	4.6859	5.675	5.5385	5.3291	4.9074	3.5248	5.3071	5.6971	4.6387	4.813	6.0622	6.1989	5.7821	4.7431	5.6879	6.3858	5.8535	5.3858	4.6662	6.0548	4.9662	6.0955	5.8912	7.6394	4.7203	6.9676	7.541	5.4443	5.7076	5.8958	5.7104	5.4433	5.1359	5.7334	5.1731	4.4128	5.478	5.784	7.4612	6.2839	7.0147	7.2386	6.2549	5.3865	6.017	5.8344	5.5304	4.5662	6.7085
PF3D7_1200400.mrna1_1	PF3D7_1200400.mrna1_1;2080	2080	5.841	6.2026	5.9028	5.4764	4.5601	4.9823	5.5987	5.0781	3.7708	4.8156	5.292	5.1655	6.0453	4.5135	3.9625	5.7724	5.5021	5.4555	5.877	5.6132	6.3565	5.5201	5.5075	4.7903	5.4679	4.6949	5.3334	5.1056	6.493	5.0613	6.1819	4.5625	5.844	5.5135	5.6823	5.0712	5.0892	5.2891	6.0509	4.6588	5.1235	4.0197	5.9001	4.5192	4.366	4.4886	5.9224	6.3264	3.111	4.5298	5.5192	5.0175	3.6017	6.2677	5.1177	5.7487	4.4175	4.8629	7.3982	5.805	7.1463	7.7942	5.3327	5.0121	5.3501	5.8235	5.054	4.756	6.1546	5.0858	4.4249	6.0221	6.5874	7.477	6.1827	6.6927	7.2702	5.5466	6.2042	5.36	5.7737	4.4983	5.7711	7.3943
PF3D7_1200400.mrna1_1	PF3D7_1200400.mrna1_1;2081	2081	6.4968	5.8422	5.3045	6.2468	4.9481	6.0847	5.8958	5.7856	4.8217	5.6288	6.2317	6.2311	4.9026	5.0734	5.0264	5.98	6.4179	4.7724	6.0481	5.8352	6.4671	6.4199	5.7434	5.4416	6.0029	4.8099	4.4686	6.4971	6.625	7.3978	6.6091	4.4416	6.09	6.407	5.8035	5.9782	5.7647	4.8212	5.7398	3.7856	4.4276	5.6038	5.2059	6.1169	4.2288	5.1326	7.4138	4.7803	0.856	7.5372	5.0631	5.2449	3.2357	6.1934	5.4915	5.5777	5.0858	6.0027	9.1216	5.8319	7.8843	8.9584	5.6138	5.7137	5.0321	6.3832	5.7892	6.4981	6.8342	5.5192	3.8156	5.7703	6.7328	8.7617	6.3418	8.5794	8.7746	6.2655	6.1847	5.7758	6.2615	5.3899	6.0448	7.6665
PF3D7_1200400.mrna1_1	PF3D7_1200400.mrna1_1;2082	2082	5.9435	6.1062	5.1534	5.7145	3.2234	5.1843	6.0561	6.1615	4.8349	6.5847	5.2615	5.797	5.5426	4.1691	4.1318	5.406	4.934	6.0347	5.7541	5.4436	6.6244	6.07	5.0644	5.3082	5.8883	4.0866	5.6381	4.9828	5.7916	7.5892	6.9125	3.7803	6.8938	5.9181	5.582	3.4182	5.0027	4.723	5.0635	5.2261	4.1882	5.3298	5.4683	4.0444	5.0909	3.1779	6.1361	5.8293	4.9977	6.7986	5.9556	5.8669	4.8329	6.2001	5.8417	5.3544	4.235	5.5242000000000004	9.5465	5.7761	8.4313	10.0603	5.9098	5.6182	5.0883	6.0314	5.2024	5.8768	6.813	5.2983	4.3512	5.3023	5.0201	8.5255	6.195	9.0595	9.7372	6.0088	6.0308	5.0152	6.223	5.7227	5.4809	6.6986
PF3D7_1200400.mrna1_1	PF3D7_1200400.mrna1_1;2083	2083	7.9496	5.91	4.7181	5.9777	4.2133	5.0108	5.8447	5.6256	5.8885	6.2709	4.0206	5.55	4.5777	3.3016	5.4496	5.0921	6.5801	6.4637	5.0103	5.9623	8.4223	7.4962	5.9738	6.1018	7.0484	5.3512	7.1755	5.4812	5.3978	8.9193	7.4662	5.0361	7.8604	7.2295	6.6559	6.2329	4.9467	5.878	5.7126	3.3799	4.354	4.2743	4.3154	5.2906	7.1092	6.1223	6.217	5.7301	5.04	7.1704	6.3568	6.3535	6.5587	7.2002	5.9734	4.7377	5.0768	6.1221	11.1819	5.5084	10.4553	11.4541	5.0505	5.8681	7.407	6.0749	5.2634	6.301	7.7739	5.466	5.9364	4.851	5.7197	10.9686	6.6431	10.9024	11.0194	5.3384	5.8138	7.3031	5.6343	4.3999	6.3828	8.3468
PF3D7_1200400.mrna1_1	PF3D7_1200400.mrna1_1;2084	2084	7.6428	5.9738	4.8415	5.8743	4.0858	5.739	5.9718	6.3208	6.9161	7.8129	5.5251	5.7471	6.1189	4	4.1069	4.9919	6.2919	6.2683	3.9919	5.6784	7.9398	8.2431	5.1359	5.8917	7.8682	5.2968	7.5447	5.5207	6.4333	8.3685	8.3276	4.7197	6.7908	8.0223	5.5002	6.1532	4.9658	5.4446	5.5696	3.251	2.858	4.6218	5.2917	6.34	7.9026	4.9523	6.193	7.9712	4.1843	7.9106	6.3452	5.842	7.1491	6.4026	6.6454	3.706	5.0708	5.9637	10.5969	7.4434	10.0419	11.834	7.2893	5.6355	9.0854	6.2619	5.6058	6.1851	4.9773	5.6168	3.717	4.995	6.0972	10.6918	7.9432	9.9067	11.4568	8.2764	5.599	9.4194	7.0295	6.0997	4.5466	6.3219
PF3D7_1200400.mrna1_1	PF3D7_1200400.mrna1_1;2085	2085	7.972	5.1412	5.251	5.2437	3.3132	5.8812	6.8524	6.833	7.3851	7.9904	5.8914	6.3452	5.7955	4.7257	5.5008	4.7923	7.3227	6.2739	4.6707	5.846	8.9135	8.5615	5.6505	6.4614	8.0219	5.8902	7.2559	5.4986	6.4612	9.1723	9.0468	4.8063	8.112	7.9641	5.7803	7.7741	5.6462	4.7192	5.2254	4.3978	4.0976	6.3183	7.1217	7.0567	8.1003	6.4234	5.9837	5.6963	3.4423	8.8304	6.2681	7.9536	8.0113	7.0644	6.5717	5.8605	5.0561	5.4489	10.7799	7.8172	10.5112	11.9318	7.3728	5.353	9.3156	6.0898	6.0841	6.4538	6.3393	5.6862	4.8817	5.9944	6.0858	11.0637	8.084	10.5204	11.9269	7.5838	6.3549	9.8496	6.8319	5.9076	7.7163	7.207
PF3D7_1200400.mrna1_1	PF3D7_1200400.mrna1_1;2086	2086	8.6881	6.3304	5.9699	6.6999	5.72	5.7148	7.9297	7.2478	7.4078	8.71	6.4702	6.7958	6.4085	5.1231	5.1542	7.0144	7.3407	7.4142	5.4107	6.8286	10.5961	8.5707	7.1016	6.0106	9.4564	5.7661	8.5372	5.9921	6.6758	10.8358	9.1541	6.8911	8.6346	9.9191	6.0915	8.2457	5.6645	5.4689	6.1249	4.9837	3.8298	4.8694	8.0686	7.334	9.1185	7.0317	6.3217	7.0948	3.1795	8.9432	6.7466	8.166	8.0356	8.1957	7.3807	6.4798	5.2149	6.1258	11.4228	8.482	11.2849	12.8369	8.7322	5.9502	9.4124	7.2141	10.3517	6.2551	6.9561	5.8472	6.5752	6.3089	7.6086	11.6686	8.6532	11.2524	12.6626	7.6952	6.5498	10.031	7.4545	10.7319	7.8383	7.8192
PF3D7_1200400.mrna1_1	PF3D7_1200400.mrna1_1;2087	2087	8.5754	4.8709	5.5021	5.3237	4.4429	7.6151	6.5258	5.3001	4.8777	8.1705	4.8465	4.7861	5.0496	2.9523	8.0782	6.1291	5.6244	5.1052	5.5091	5.9493	9.5071	7.0038	5.8634	6.4775	7.99	5.5298	7.3068	5.7487	5.8271	8.2928	7.4652	3.8197	6.8157	8.0456	4.8997	6.8179	4.888	6.0674	5.2028	4.8515	4.4634	4.8283	6.1955	6.3293	7.6138	5.5586	5.6256	6.0292	3.5211	7.6518	5.9706	6.0762	6.0685	6.9018	6.0175	5.033	5.5351	5.6223	11.2142	8.0368	10.9559	12.4899	6.2904	5.6707	6.6261	6.1514	8.4397	5.7506	4.3764	5.7782	4.4343	4.8585	6.3332	11.1768	7.8561	10.546	12.4407	6.8697	5.393	7.6419	6.8192	8.8811	6.1805	5.7363
PF3D7_1200400.mrna1_1	PF3D7_1200400.mrna1_1;2088	2088	7.0506	4.7447	4.1119	5.8627	3.6508	6.0851	5.3614	3.4463	3.6182	7.1673	5.1827	3.3827	4.8156	3.7708	6.0695	5.517	5.5119	5.1719	4.2795	4.7501	10.3954	5.4861	4.5509	5.5033	7.0051	4.5122	6.7396	4.3313	4.9533	10.5891	5.4928	1.8758	9.5162	6.9548	5.5696	6.1424	4.7317	5.5598	6.3429	4.1218	5.3172	4.7892	5.1131	5.0997	6.4168	5.3611	6.4424	5.1675	3.9486	7.074	5.6029	6.6407	6.8842	6.1926	5.4423	5.2776	5.1022	6.4994	11.313	6.8456	10.6084	12.3987	6.93	4.8659	6.3782	6.1315	6.2595	5.6008	5.3813	5.6929	6.0847	4.7431	6.5703	11.2391	7.3716	8.4197	12.0231	6.7973	5.1579	7.327	6.6459	6.6672	6.4861	5.2909
PF3D7_1200400.mrna1_1	PF3D7_1200400.mrna1_1;2089	2089	7.1764	5.193	5.1031	4.696	3.7236	6.7455	5.6488	5.7323	2.406	7.2594	4.645	4.7581	5.0197	3.6299	6.2999	5.9683	4.8232	4.6171	5.1902	4.8344	8.0961	5.9052	5.439	5.0913	5.9231	3.6334	6.5998	5.1922	4.8851	7.6413	5.489	3.1731	7.5133	6.6945	3.6159	6.3891	2.6323	4.511	4.4568	4.6352	4.3234	3.86	5.6628	4.5904	5.855	4.7257	6.3425	7.5962	3.7677	5.3604	5.6433	5.9914	8.986	6.2052	5.9143	3.5509	5.4976	6.0297	7.396	6.2386	5.6427	9.4403	6.2209	7.3029	6.5531	5.6398	6.0834	6.42	4.7608	5.7002	5.1699	3.2913	6.8116	7.7571	6.4031	5.6082	9.5242	6.0101	6.6988	6.5776	5.9635	5.9679	6.3947	4.3103
PF3D7_1200400.mrna1_1	PF3D7_1200400.mrna1_1;2090	2090	7.475	5.2705	4.8176	5.1318	3.5717	5.9307	5.3161	4.1977	3.1538	5.7032	5.1719	5.2373	4.7236	3.5398	5.1081	5.0317	5.953	2.7334	5.0281	5.1293	6.347	5.2411	4.6887	4.5204	6.2935	3.9298	6.9837	3.9946	4.6502	5.7134	5.9766	5.2491	7.8917	5.1227	5.8435	5.8587	9.2637	5.0317	4.1993	4.1755	3.211	4.4376	5.3951	5.0968	5.8997	4.8575	5.9628	4.5789	3.9946	7.2292	4.849	5.7063	4.0866	5.2791	5.6026	2.5185	4.9397	5.5829	4.1334	4.627	5.3413	4.8212	4.1268	5.073	4.6421	6.7506	5.5163	4.9322	4.0942	5.6285	3.7517	5.1313	6.2508	5.3001	5.0518	5.671	8.006	5.4296	5.9991	4.9189	7.0203	6.3644	5.2265	4.6519
PF3D7_1200400.mrna1_1	PF3D7_1200400.mrna1_1;2091	2091	7.2933	6.3654	4.9819	4.9373	3.4673	5.0422	4.905	4.6177	4.7109	5.3906	3.843	4.935	4.4594	4.4912	5.0968	4.9509	5.2319	5.101	3.942	5.3172	6.2776	5.2075	5.4019	5.228	5.6803	4.858	4.9551	4.3723	4.8782	5.2426	6.0201	4.6977	7.1495	5.3295	4.1538	5.6809	8.8696	4.9828	5.3649	10.21	4.6826	5.464	4.7597	4.6439	6.105	3.5223	5.4912	5.8422	4.5564	5.5711	5.0747	5.2403	4.0233	6.5823	9.8704	3.3477	4.7687	5.6182	5.5641	4.9782	5.4286	5.6533	6.2636	5.1595	4.2016	5.0201	5.6035	5.9267	4.9528	8.6056	5.0904	5.0535	7.1707	4.7109	5.6103	5.0347	11.3734	5.8227	6.0787	5.7175	5.5426	5.2161	5.0488	5.7944
PF3D7_1200400.mrna1_1	PF3D7_1200400.mrna1_1;2092	2092	6.5449	5.4663	5.2709	5.7216	4.5173	4.266	5.4883	5.3377	4.1359	7.0033	5.522	3.9882	4.8748	3.0409	2.7355	5.4406	5.6433	5.7565	4.6317	6.3001	5.1453	4.7698	5.8758	5.9782	5.254	5.2612	6.2016	6.3493	6.4393	5.3913	6.0687	5.3194	6.6477	5.3501	4.6993	6.3628	10.1169	5.0135	5.3551	4.1318	4.2525	4.9855	6.2902	5.392	6.7331	5.3677	5.602	5.5376	5.1502	5.8699	5.4439	6.0911	4.1035	6.359	8.3952	4.8058	4.4456	6.3347	5.993	5.4757	6.0987	6.2305	5.7981	5.2619	5.0431	5.9551	6.3264	5.4835	6.4338	8.008	4.7225	5.4236	7.1736	5.1285	5.6112	5.9556	7.1196	5.2668	6.2018	6.0043	5.5491	6.4094	6.0995	6.2124
PF3D7_1200400.mrna1_1	PF3D7_1200400.mrna1_1;2093	2093	6.4809	4.7965	4.9236	5.6206	4.2334	3.8982	5.8405	4.842	3.4803	6.7477	6.5654	4.4012	5.0674	0.848	3.3406	5.5056	6.6728	5.79	5.8156	5.0461	5.6296	5.3212	5.1993	5.8194	5.5376	4.0233	5.0157	5.6261	5.9057	5.0166	5.7082	5.3743	5.4077	5.1926	4.9322	6.6755	8.9916	4.5916	5.826	1.8797	4.2728	4.6129	5.7353	5.841	5.4832	4.7137	5.5478	5.8278	8.7966	6.0921	4.7263	5.2824	5.1408	5.497	9.764	5.0343	4.846	5.8999	5.4799	5.464	6.507	5.6302	6.418	5.4767	4.2683	5.1031	5.2411	4.8763	6.2238	8.4348	6.1196	4.6966	7.0179	5.2843	5.3927	6.1033	6.9198	5.6118	6.5342	5.9607	5.1001	4.591	5.7793	7.1629
PF3D7_1200400.mrna1_1	PF3D7_1200400.mrna1_1;2094	2094	6.0186	6.0639	5.6769	5.5207	3.8207	3.904	5.7503	5.106	3.9782	6.2653	5.0492	4.6135	4.862	3.0409	5.1542	5.7458	5.846	5.2396	5.0921	6.4705	5.6508	5.0369	6.0663	6.2506	4.9955	5.2067	5.033	5.6244	5.9743	6.1679	5.3736	5.0862	6.5239	5.1783	4.1627	5.4373	7.8051	4.6218	6.9306	4.6803	4.1819	4.275	5.9528	4.7511	4.1473	4.4673	5.43	7.0378	4.6921	6.6363	4.6724	6.4101	4.8084	6.7268	6.8215	4.5583	4.1367	5.6602	5.8555	6.1955	6.7301	5.8384	5.4279	6.3551	6.3409	6.0488	5.5901	5.7444	6.3923	7.3344	4.266	5.3363	5.251	5.0879	6.3942	6.5477	6.1016	5.7126	6.5832	5.9329	5.5814	5.1469	6.1997	6.4051
PF3D7_1200400.mrna1_1	PF3D7_1200400.mrna1_1;2095	2095	6.8813	5.0188	4.3875	5.4912	6.9415	4.4135	9.5356	5.4152	6.6757	5.8245	5.213	7.9894	5.5524	5.7118	4.7866	10.359	5.6439	9.93	4.4912	11.0275	12.9779	7.5033	9.0806	5.1843	10.1048	5.2547	11.9497	4.7274	11.245	12.0826	7.9682	10.1333	5.9009	10.0375	5.0704	11.9493	6.6178	10.1436	13.3304	4.6334	10.2334	4.06	6.5215	4.8364	5.3176	6.6333	10.1153	13.3413	4.4963	13.6413	5.7396	7.4656	4.6346	6.4809	10.1182	6.717	7.3677	5.0575	8.2476	10.8361	13.294	11.4515	11.4462	8.3742	9.7977	6.5723	7.211	11.4094	6.1667	9.6623	6.4525	8.1538	5.1355	8.9472	10.7039	13.2806	11.3832	10.2132	7.5761	10.3779	6.2867	8.9066	11.5321	6.312
PF3D7_1200400.mrna1_1	PF3D7_1200400.mrna1_1;2096	2096	6.0481	5.1615	5.2464	5.0832	4.1457	6.1609	5.9676	5.9126	4.2979	6.0646	8.2444	5.5856	5.6499	3.4931	5.3074	4.8968	5.1731	6.0146	4.6011	6.0932	7.0586	6.4051	5.6719	6.2223	6.6175	5.9498	5.8102	6.0286	5.3561	6.2441	7.2379	5.1811	5.8846	6.6207	5.3212	5.1243	5.8866	5.3377	5.7085	4.7808	5.7236	4.855	5.5629	4.9079	5.2254	5.2453	6.1426	5.1783	5.3565	6.8861	6.0968	6.0566	4.1985	5.8122	8.0291	4.4581	6.6473	6.0921	5.2994	5.7145	7.9533	6.6894	6.4583	4.7975	4.7923	5.1416	5.5441	4.9208	6.1892	7.9248	6.3114	6.9972	6.8576	5.013	5.0461	7.6384	5.8076	5.6355	5.8535	5.7035	4.7126	5.2149	5.5056	6.1487
PF3D7_1200400.mrna1_1	PF3D7_1200400.mrna1_1;2097	2097	7.33	5.3684	5.218	4.7949	9.992	5.8662	5.9595	7.0073	10.0249	6.7832	7.0688	4.7415	6.1451	10.1599	5.2334	5.8004	6.0568	7.3125	4.4283	5.4828	14.3922	6.0514	6.1585	5.9537	6.6166	4.9011	8.339	4.8232	5.489	13.5056	6.2891	7.5961	6.5945	7.6726	5.6482	7.9673	6.7741	4.6369	6.465	4.917	5.1973	4.6223	7.6826	6.0881	6.1194	6.8001	5.5254	6.7677	6.0181	7.571	6.8321	7.1281	5.2664	5.8807	10.8057	6.3797	4.706	6.4728	6.4405	6.6518	9.4528	6.007	6.671	6.0583	6.4828	5.5798	5.5659	5.4584	5.6126	9.2831	6.648	5.7249	6.4767	6.1524	5.6194	8.7352	6.9217	6.4458	6.4424	6.2405	5.7382	5.7682	7.026	6.6001
PF3D7_1200400.mrna1_1	PF3D7_1200400.mrna1_1;2098	2098	6.6809	5.4983	5.3306	5.4851	0.7312	5.0862	5.6282	6.2067	4.5656	6.8869	6.9097	4.9388	6.1813	2.5033	5.4957	5.8748	5.3441	7.4813	4.5435	5.6061	5.7618	6.1035	5.4761	7.1602	5.568	4.3951	8.2891	5.8848	5.432	6.339	6.07	4.2434	7.108	6.0904	5.7892	8.4845	5.1432	7.3742	6.3988	5.2976	5.0081	4.5484	6.7166	6.4284	6.5791	5.4751	7.2854	6.4904	5.7645	7.0106	6.3098	6.4497	5.2196	5.8716	10.8852	4.5656	5.0734	5.8225	5.7719	4.7897	8.6855	7.2507	7.4503	5.6418	6.8665	6.1875	5.9572	5.9236	5.6899	9.8551	4.7682	5.3298	5.5214	6.2292	5.7331	8.108	6.5487	6.7798	6.2036	7.379	5.4313	6.3773	6.1414	5.8112
PF3D7_1200400.mrna1_1	PF3D7_1200400.mrna1_1;2099	2099	6.3526	5.2957	5.3875	4.9069	3.6542	3.228	5.4499	4.7708	1.2388	6.6209	5.6126	4.9732	5.3143	2.189	4.9126	4.756	5.68	6.5895	4.6427	3.717	4.8222	4.9284	6.3341	4.2869	5.2634	5.5786	7.6567	4.6921	5.7848	5.2761	5.3288	6.3759	6.8727	5.8733	6.1075	7.6476	5.3078	4.5729	5.9319	5.1227	5.3462	3.6473	6.4867	5.3259	4.7214	3.6611	5.2145	5.3906	4.7447	6.5094	5.4692	5.6244	4.342	5.3878	9.2971	4.0206	3.3074	6.0989	6.2623	5.903	7.337	6.2255	5.0807	4.7131	4.6758	8.0987	5.6387	4.7442	4.1408	9.0531	4.4482	4.7772	4.5014	5.861	5.4466	7.1465	6.5303	5.0135	5.4822	6.3205	9.1563	5.7369	4.4128	5.0067
PF3D7_1200400.mrna1_1	PF3D7_1200400.mrna1_1;2100	2100	7.0053	5.8209	6.732	5.3537	3.7463	5.2376	5.4443	5.1739	5.0955	6.9427	5.8853	4.6433	5.9761	2.1985	5.153	5.4835	5.9124	7.5487	3.6656	5.1098	5.9932	4.7819	5.9112	5.4131	5.0887	4.765	8.8281	4.4594	5.6118	6.5478	6.7618	5.5865	5.9623	5.5984	5.9986	8.4663	5.5832	5.6761	6.0186	5.2791	5.0695	4.8063	6.2789	6.6112	5.9828	5.4581	5.5354	8.2225	5.8176	6.9203	6.4673	5.7412	4.8684	6.1775	10.637	5.4735	4.4899	6.0566	6.6706	6.3626	6.09	5.8354	6.0038	6.0753	5.522	7.9675	6.1835	5.4246	6.3951	10.1688	5.9688	5.0566	5.8374	6.0514	6.0027	6.077	7.5132	5.6733	6.0757	6.0224	7.8006	6.5232	5.6843	6.0501
PF3D7_1200400.mrna1_1	PF3D7_1200400.mrna1_1;2101	2101	7.4444	5.5534	5.6656	5.0365	2.266	5.0618	4.8924	5.0076	3.6358	5.9059	5.0501	5.8143	4.841	3.2188	5.367	5.2724	5.2453	6.5078	4.9649	5.7388	5.5229	4.5441	5.4696	4.8237	5.7021	5.3964	6.5387	5.0648	4.0391	5.8657	6.6493	3.5934	5.1823	6.1121	4.3074	7.1404	3.541	5.359	5.6014	3.9736	4.2884	3.9928	5.2946	5.7835	5.463	2.5969	3.7751	5.6064	4.3219	6.3679	5.7519	5.3916	3.6758	5.1767	9.6001	4.3484	4.5662	5.1989	5.09	5.2832	5.9878	6.373	4.8787	5.3484	5.8222	7.9691	4.3547	5.682	5.7065	8.1528	3.225	3.4816	5.4857	6.0184	4.6182	5.3448	7.4911	5.545	5.6232	5.6188	7.9067	5.9432	5.6023	5.5518
PF3D7_1200400.mrna1_1	PF3D7_1200400.mrna1_1;2102	2102	5.7745	5.2664	6.6744	5.7096	4.5546	5.2456	6.3143	4.257	3.4182	5.2791	4.9561	9.5722	4.6288	2.3533	4.853	5.1276	5.9364	7.3834	4.251	5.0488	5.575	5.3208	7.7777	4.7334	6.1871	5.1675	7.9001	5.5889	5.5832	5.7173	6.4517	7.3265	4.9986	6.4671	6.195	8.1846	4.3778	5.4686	5.8931	4.6369	5.1445	4.8709	5.4246	5.9088	3.5373	4.2645	5.726	5.732	4.4738	6.8195	5.8104	4.9458	4.9222	5.854	8.3806	4.4101	4.4269	6.4486	7.0778	5.5135	5.4016	6.6241	5.4601	6.2547	5.55	8.8488	5.6736	5.6441	6.5379	7.1501	5.0139	5.2067	6.8505	6.4014	5.7616	5.4832	6.9533	5.5765	5.8316	6.4757	8.9925	5.5543	5.8128	6.0568
PF3D7_1200400.mrna1_1	PF3D7_1200400.mrna1_1;2103	2103	6.6469	5.2284	7.1606	6.1202	5.0343	5.1965	5.8263	6.2568	4.4456	6.5209	6.3712	7.9621	7.1892	4.9293	6.0367	5.5592	6.2728	8.2644	5.4306	5.5898	6.2802	5.9944	5.4673	6.1048	6.128	5.6159	8.4802	5.0197	5.2498	6.4519	6.2937	5.8392	5.6126	6.5833	6.2655	8.2229	5.44	5.6702	5.4774	5.5904	5.9764	4.4135	6.033	6.2468	6.3861	4.1457	6.3799	5.7285	4.9882	7.1156	7.2664	6.3271	5.2525	5.7602	6.7566	5.2761	5.2184	6.4573	5.9272	5.2839	6.464	6.7363	6.4901	5.4915	6.3425	9.8864	5.9535	6.6039	6.8872	6.3561	3.373	5.2702	6.398	5.5586	6.2255	6.4717	7.371	6.5942	5.6465	6.3003	9.7581	4.757	6.5691	7.3931
PF3D7_1200400.mrna1_1	PF3D7_1200400.mrna1_1;2104	2104	6.3939	5.5583	6.2089	5.4696	5.4433	6.1625	7.7024	6.9409	4.9174	6.9324	5.6579	4.4283	5.6296	5.1408	6.2931	6.4039	7.3504	6.6848	5.3554	6.5632	5.8497	5.2957	4.6247	4.7301	5.2802	4.5546	6.5732	5.2735	6.8293	6.6066	5.6079	4.1473	5.3681	5.2052	4.6741	6.364	4.7323	5.5874	5.4253	4.7661	4.9718	5.84	4.393	5.757	5.3695	4.3234	5.9894	4.8258	3.0721	6.6263	5.6687	6.0034	5.3723	5.9162	5.6585	4.4026	4.8943	6.4697	5.6896	5.5354	4.8634	6.455	5.5829	5.2044	5.3266	7.9844	5.8812	5.9639	8.4691	5.9317	5.1759	4.1643	5.6744	4.6508	5.591	6.4065	6.3642	6.2977	6.6302	6.4395	7.443	5.3473	5.9519	8.547
PF3D7_1200400.mrna1_1	PF3D7_1200400.mrna1_1;2105	2105	6.2662	6.1024	6.6342	5.0993	2.8197	5.7274	5.6421	4.466	3.7981	6.2538	4.2327	5.8099	4.8909	4.0566	5.5723	5.9345	4.7939	5.235	4.9768	5.6331	6.496	4.9991	4.0505	5.0879	5.3452	5.009	6.4919	4.6182	6.4837	5.8189	6.3409	3.4303	5.0347	6.3771	4.5886	6.1469	5.4786	5.4832	5.2292	5.0299	5.6218	4.849	5.1815	5.5683	4.2743	4.3391	6.6785	4.9098	3.2705	5.68	6.0775	6.2804	6.1695	5.96	5.3473	5.7684	5.2491	5.3523	4.9236	5.9773	5.9612	6.5995	3.9991	5.285	5.2055	8.3911	5.2487	5.1611	8.0201	5.4293	6.2772	5.0725	5.0268	6.0715	5.9241	4.7861	6.5188	6.2321	6.3896	6.5758	7.2359	6.0137	5.8711	7.4783
PF3D7_1200400.mrna1_1	PF3D7_1200400.mrna1_1;2106	2106	5.7211	6.7022	5.3487	5.3618	5.2487	7.1093	4.5116	4.7257	4.5595	6.689	6.5708	4.7803	4.1035	4.3716	5.4276	5.073	5.9203	4.9011	4.8324	5.1264	5.4722	4.588	4.4256	6.1801	4.7274	4.858	6.3932	4.934	5.431	5.9686	5.6585	3.7506	6.0374	5.5351	5.5084	5.1731	5.223	3.8709	4.3356	4	3.8787	5.0152	5.2055	5.1926	5.3923	4.2623	6.1977	5.7706	4.3709	5.3341	4.9653	5.054	4.3023	5.4558	5.3723	4.0383	5.9093	5.2319	5.9126	5.5919	5.5179	6.418	5.7189	5.4912	4.5832	4.9973	5.6073	5.1412	5.1227	5.6702	4.2048	5.1018	5.2502	4.4463	5.489	5.1252	6.7835	5.8795	5.986	6.2394	5.5491	5.7753	6.0809	6.5221
PF3D7_1200400.mrna1_1	PF3D7_1200400.mrna1_1;2107	2107	5.897	6.6575	5.0188	4.4861	3.9203	6.5461	5.1603	5.6381	4.0841	6.4578	6.1018	4.7845	5.6719	1.4168	6.3598	5.6696	5.9605	5.1934	5.0387	6.2172	5.9656	4.7934	3.7845	6.8605	5.8582	4.7032	5.2517	5.3085	6.002	6.2063	5.8741	4.3023	6.7594	5.438	4.7355	4.073	5.2126	5.1073	4.8156	4.6129	3.1635	4.8094	5.0518	4.6769	4.1635	4.1803	5.3147	4.61	3.5097	5.4754	4.8953	5.85	4.5868	5.1412	5.5475	4.8684	4.2943	10.0703	5.4243	4.8379	5.7698	5.7268	6.204	5.3597	5.5877	4.6017	5.5242000000000004	5.8738	5.55	6.0126	5.1144	4.7153	9.7823	6.1669	5.1631	5.8575	6.7622	5.6502	6.3853	4.7054	4.6462	6.5752	5.9279	5.7511
PF3D7_1200400.mrna1_1	PF3D7_1200400.mrna1_1;2108	2108	5.6264	5.2895	5.0259	5.6834	5.5392	6.5806	5.6079	1.6871	4.2472	5.4496	5.8053	5.4189	5.1882	1.9891	5.2604	5.9488	5.4912	6.4034	5.0317	5.1655	6.2188	4.1643	5.465	5.0853	5.1607	3.1043	4.8679	5.0157	5.6929	6.1412	5.7533	4.1611	5.6115	4.9035	5.4728	3.0461	4.8664	5.3223	5.7981	2.905	4.6605	4.126	5.3338	4.8797	4.0909	4.1318	5.557	5.8022	5.2418	3.7181	4.6094	5.517	4.8758	5.5984	4.9704	5.3558	4.6611	5.6218	5.5925	4.1235	5.5546	5.615	6.1008	5.5472	5.5261	4.2472	5.7331	4.9649	4.7236	5.4486	5.5333	6.0009	5.1815	5.1077	4.6741	4.9986	6.3185	5.0678	6.0297	4.5273	4.3778	3.4725	5.367	5.1218
PF3D7_1200400.mrna1_1	PF3D7_1200400.mrna1_1;2109	2109	6.5418	5.4575	5.4584	4.0575	5.6326	5.9679	5.1506	5.3632	3.6462	6.5854	5.2709	4.0909	5.4128	3.6882	4.1326	5.1297	5.266	4.4256	4.7687	5.4928	5.4591	4.6194	4.8525	4.6854	5.7434	3.5423	4.4757	4.7892	5.3844	4.9505	5.7729	3.3334	4.5122	4.5975	4.2133	4.0312	5.0747	3.9402	4.9189	4.5922	4.9602	2.8953	5.3388	5.14	4.8248	4.4229	5.6605	5.6337	4.2517	3.3147	5.1847	5.2972	4.1969	5.5826	5.2052	4.2728	4.3964	5.3012	5.6829	4.0985	5.6854	8.5166	5.5759	5.4249	4.8319	4.9561	4.5279	3.4436	5.3023	4.4925	4.5717	5.0798	4.6837	6.0849	5.6733	5.189	8.4029	5.2075	5.6736	5.5395	4.3903	4.5298	4.61	5.5951
PF3D7_1200400.mrna1_1	PF3D7_1200400.mrna1_1;2110	2110	5.682	5.0968	4.9505	4.8012	3.5862	5.1739	5.0391	3.9937	3.1043	5.5289	5.2615	3.0824	4.7442	2.9336	4.8987	5.251	5.327	3.1619	5.3406	7.0253	4.6639	4.8914	4.2517	4.3999	5.384	4.3547	4.6576	4.7986	5.599	5.9317	4.9453	3.839	5.7803	5.3809	2.5135	2.2928	4.2502	4.0072	4.7247	3.9458	3.6182	3.9495	5.8868	4.6554	5.3802	3.861	4.1747	7.8238	3.6439	3.7527	5.0509	4.5674	1.3618	5.2188	2.9745	4.8298	4.3827	6.1542	5.2238	3.0875	5.4786	5.8293	3.1489	4.0661	4.9293	5.4022	4.8248	3.6724	5.3723	4.4074	3.5741	4.8027	4.9331	4.9914	4.2532	5.0535	6.1886	5.3187	5.0997	4.5789	3.8104	1.6781	4.1579	4.9026
PF3D7_1200400.mrna1_1	PF3D7_1200400.mrna1_1;2111	2111	6.6241	5.6209	5.1635	3.0755	3.2898	6.0352	5.5853	4.6843	1.111	6.1081	4.7197	2.84	4.7175	3.1731	4.9919	4.9946	5.7949	4.1707	4.957	4.3992000000000004	5.4944	4.2675	4.5874	5.2307	4.9326	3.6288	4.7751	4.756	5.3551	6.3078	5.0535	2.85	4.7317	5.1623	5.0652	5.2106	4.327	3.8953	4.8674	5.3143	2.7908	5.1235	4.8288	4.796	4.3999	3.5534	4.7371	4.9265	4.7576	4.8151	4.4236	4.7782	3.841	5.2758	5.2223	4.9823	5.7274	5.5382	5.0648	3.855	5.7396	4.9561	4.701	5.1469	4.5046	4.7719	4.0592	4.278	5.3161	5.101	3.0583	5.1359	5.8146	4.2987	5.6516	6.1336	6.6174	3.9873	5.3341	4.3827	5.251	4.254	5.3067	4.8202
PF3D7_1200400.mrna1_1	PF3D7_1200400.mrna1_1;2112	2112	5.5577	5.8148	4.0161	7.2184	4.6023	5.5179	5.4705	3.7474	2.9542	6.8357	6.2413	4.2891	5.5043	2.4983	4.3882	5.0014	5.6132	1.4647	4.5254	5.1194	4.7431	3.9098	4.6456	4.8043	4.742	4.4861	4.7996	5.5577	5.3988	5.5027	5.0896	3.6064	4.844	5.1603	4.09	4.8359	4.6837	6.0164	4.8585	4.1094	3.1779	3.5223	4.7436	5.0334	5.1235	5.4673	5.5426	4.5801	3.7897	3.9718	5.572	4.9551	4.1293	4.7137	4.5509	5.2536	5.5273	4.9819	5.2261	4.8115	5.2728	5.6285	5.2418	6.3406	6.2559	4.8689	3.742	4.1135	5.5166	6.0448	4.2118	4.887	5.6525	4.9425	5.3621	5.2161	6.9931	5.9103	5.6982	5.8412	5.3103	3.9184	5.4249	5.77
PF3D7_1200400.mrna1_1	PF3D7_1200400.mrna1_1;2113	2113	5.6778	5.825	4.7506	5.3074	5.6642	5.8851	5.0321	3.5692	2.2388	6.5541	5.235	4.272	4.8089	4.3183	4.4575	5.3423	4.6375	3.269	3.7981	6.7404	5.0841	4.2713	5.257	4.153	5.0875	4.0286	4.2728	4.7021	4.6473	6.4361	5.9352	3.5583	4.7098	5.4029	4.347	3.2705	4.3889	4.9635	4.5607	4.5429	5.2203	2.5236	5.7417	4.4356	5.5113	4.7065	4.3298	5.3041	3.6124	4.5969	4.7623	5.3968	5.2196	4.9193	4.813	4.5723	4.337	6.374	4.6212	4.3868	4.4822	5.7695	4.6758	4.9112	5.5515	4.9402	4.0687	5.1334	4.851	5.5996	2.9241	5.1173	5.1069	3.8258	5.3823	5.0264	6.3422	5.7331	5.3074	5.0121	4.26	5.1152	4.2048	7.6988
PF3D7_1200400.mrna1_1	PF3D7_1200400.mrna1_1;2114	2114	5.8367000000000004	5.4848	5.489	5.2754	4.2079	5.2787	5.742	5.4957	3.497	6.1069	5.1847	4.5454	5.1595	3.645	4.2743	5.14	5.6516	4.0824	5.5078	5.2513	5.1699	4.1898	4.7782	5.3975	4.0409	3.9439	4.5668	4.5059	4.8856	4.7436	4.9486	3.1859	5.9189	5.5817	4.5053	3.0959	3.8982	4.5838	5.1375	5.0721	4.8763	4.4336	4.7153	4.5613	4.0841	4.8027	5.6209	4.6887	3.4816	5.3194	4.6576	5.2694	4.7965	5.1131	4.488	3.0704	4.7004	5.477	5.3056	4.6988	5.561	5.1189	5.4029	5.4761	5.4754	4.1961	3.1293	5.1334	5.7013	6.1048	5.1623	5.0246	3.706	5.4666	5.9614	4.814	6.2728	5.235	5.5357	5.6781	4.6554	3.9155	4.7522	3.903
PF3D7_1200400.mrna1_1	PF3D7_1200400.mrna1_1;2115	2115	6.506	5.1469	5.128	5.6159	3.1635	7.6546	5.5859	5.121	3.9449	5.8567	4.7608	3.9146	5.0535	3.5838	7.5311	5.1791	5.3992000000000004	4.9602	3.4699	5.121	5.5382	5.1655	4.9869	5.4145	5.1914	3.6147	3.859	5.4283	5.8447	5.6653	5.098	3.2555	4.6582	5.0135	5.8153	4.3219	3.6814	4.7409	4.5185	3.3799	4.7629	3.7257	5.4141	4.9435	4.3951	5.0592	4.6854	5.1882	5.1375	2.84	5.057	5.4205	5.582	5.1043	4.8625	4.2071	5.4525	6.4534	5.7973	3.7452	5.6061	6.2044	5.3183	4.5922	6.1295	5.7309	4.4216	5.6395	5.1027	5.3778	4.7038	5.0148	5.5573	5.2498	5.3684	5.3259	5.8612	5.689	6.6608	5.4172	5.3052	4.9322	5.489	5.5567
PF3D7_1200400.mrna1_1	PF3D7_1200400.mrna1_1;2116	2116	6.4901	6.3478	5.572	5.1457	4.5814	5.5555	4.8319	4.228	4.7787	6.0546	5.7703	4.9131	5.0896	4.278	5.3878	5.0076	5.5273	4.4216	4.1651	3.9727	5.0144	5.017	5.6904	6.0155	5.7192	4.3985	4.9184	4.6713	5.588	5.7962	5.6337	4.3161	5.0081	5.3445	4.5298	3.4931	5.6702	5.2149	5.0968	4.903	4.9064	5.0913	5.5138	4.1077	5.4229	5.2924	5.9279	4.09	3.9718	4.8074	4.4005	5.2884	5.4816	5.4783	4.7148	5.1767	4.431	5.9919	5.6596	3.2675	5.4212	5.7538	5.8009	5.7695	5.9326	5.504	4.5527	5.8184	4.8415	5.709	5.1069	4.1787	5.9764	5.7721	6.0101	4.6415	6.6496	6.3733	5.8068	5.6058	4.735	3.1342	6.068	4.4074
PF3D7_1200400.mrna1_1	PF3D7_1200400.mrna1_1;2117	2117	6.1514	5.2071	4.5747	4.8032	4.5242000000000004	6.0036	5.1855	3.4634	4.3169	5.4601	4.8733	4.7887	4.9955	2.9635	5.2141	5.1851	5.6355	2.7159	4.8505	4.09	4.6628	4.9326	4.9837	4.8359	5.4343	3.6781	5.2668	5.1969	6.373	6.1845	6.1274	3.0391	5.9588	5.3259	4.7639	3.2675	5.5245	5.2705	5.966	4.0892	3.3896	4.7082	5.1322	4.7986	5.2645	5.2724	5.2005	5.2559	4.5292	5.3327	4.2795	5.826	4.585	6.3216	5.5217	4.4195	4.4957	6.5898	5.1679	4.4469	5.1587	5.9702	3.6182	5.4219	4.6129	5.5179	4.6622	5.3806	4.5416	5.4679	4.0453	5.3056	4.8904	4.8222	5.0887	5.1635	6.2026	4.5814	6.2483	4.4121	5.5491	3.843	5.7293	5.4229
PF3D7_1200400.mrna1_1	PF3D7_1200400.mrna1_1;2118	2118	5.9038	5.3992000000000004	5.8194	5.0917	3.6915	5.5546	5.3621	4.3477	3.0018	6.3667	6.4715	5.3277	4.7126	4.2319	5.6653	4.797	5.6792	5.04	4.841	5.1867	5.4145	5.4416	4.8997	5.5898	5.7315	4.6938	2.3978	5.5298	6.1681	5.4954	5.4406	2.5607	5.3085	5.7412	5.1723	4.144	4.7724	4.7382	5.6605	5.121	4.9964	3.3349	4.0496	4.3896	4.9059	4.6317	5.2972	4.7004	4.4496	5.1538	4.8515	5.6513	5.0224	5.4922	5.1114	4.7703	4.2668	5.2176	5.5503	5.1148	4.8763	6.7304	5.0014	4.9472	5.6536	5.153	4.5789	5.2071	4.3462	5.7581	4.9425	4.6736	5.5647	4.4316	5.3583	5.6582	6.9057	5.7293	5.8753	4.9255	4.3674	4.0099	5.6221	6.3114
PF3D7_1200400.mrna1_1	PF3D7_1200400.mrna1_1;2119	2119	6.2668	5.5726	3.3477	6.5706	4.2234	6.7678	5.3223	2.9146	4.5342	5.3778	5.7853	7.0824	4.6029	3.9336	5.3523	4.4601	5.2668	3.5922	5.1252	5.8324	5.7737	4.8104	4.7296	5.432	4.9787	3.3491	4.8807	5.3847	5.7944	5.9052	5.9098	4.5595	5.8787	4.8904	4.4886	4.0054	4.09	5.5835	6.4291	4.009	2.7991	4.7203	6.116	4.5361	4.6582	5.51	5.8304	5.4219	3.6288	6.3544	5.033	5.8276	4.0644	5.9088	4.7661	5.1534	5.4718	5.067	5.7666	5.6476	5.3309	6.5174	5.6372	5.9502	5.5942	5.5503	5.1914	5.337	5.7832	4.5993	4.3971	4.9773	8.5461	6.2069	5.95	6.5184	6.6819	5.5211	6.3716	5.4212	6.229	4.6673	5.7355	4.8992000000000004
PF3D7_1200400.mrna1_1	PF3D7_1200400.mrna1_1;2120	2120	6.1449	5.2071	4.854	4.477	4.6118	6.8194	4.9896	4.1185	4.7944	6.4046	5.1823	5.3176	4.5317	3.144	5.7134	5.1546	5.0913	3.9764	5.3981	4.9035	5.2307	4.6427	5.5689	4.6433	4.1218	4.8146	3.9625	4.8585	4.9882	5.2525	5.8122	5.3338	4.5192	5.1918	5.6473	2.0875	4.4699	5.7407	5.4263	4.14	4.3023	4.9727	5.1727	4.1018	6.0745	4.1619	5.4986	4.7703	3.7517	4.6264	4.9126	5.1085	4.9477	6.1135	4.3688	3.3248	5.0832	5.6724	5.0853	5.4935	4.189	5.6913	5.1779	4.841	4.235	4.5497	4.813	5.2246	5.6508	5.8117	4.5046	3.7301	6.3611	4.8379	5.2246	6.1967	6.6048	3.319	5.5426	3.7506	5.1977	4.5904	5.5527	4.8253
PF3D7_1200400.mrna1_1	PF3D7_1200400.mrna1_1;2121	2121	5.0841	5.4893	4.2311	4.3868	2.9392	7.04	5.7162	4.7903	4.4436	6.0369	3.6415	4.4033	5.6191	3.7592	6.8036	5.5364	5.6162	3.4463	5.0152	4.9222	4.8733	4.5753	4.9383	5.8283	5.3985	4.5385	3.4906	3.8319	4.9768	5.995	5.5951	2.86	3.8319	4.6809	5.202	3.8115	3.3306	4.0772	4.1094	4.0188	4.8006	3.86	5.527	3.7474	5.157	4.9227	4.8161	5.0081	5.1371	5.4689	4.5717	4.5122	3.7225	4.9481	4.8268	3.8053	6.0734	4.257	5.5163	4.4607	4.9796	6.3138	4.7981	5.4043	5.5065	4.8659	5.1481	5.7785	5.2619	3.5957	3.5211	5.3459	4.5248	5.3374	5.8497	5.2203	5.6363	5.7076	6.1022	5.3455	4.0883	4.7398	5.5518	6.3007
PF3D7_1200400.mrna1_1	PF3D7_1200400.mrna1_1;2122	2122	6.1589	5.5604	4.4135	5.8736	4.3031	8.4478	4.6088	4.3205	3.858	5.5125	4.8992000000000004	4.7087	3.6938	3.9495	8.5531	5.9502	4.8425	4.0426	3.847	4.2913	5.6633	3.6837	3.2943	5.2976	5.8676	5.3516	4.7115	5.2012	5.4259	5.2895	5.2338	3.8258	5.2005	5.6952	5.3688	4.7645	3.2234	4.8714	5.4205	3.1859	3.6381	4.9406	5.2456	5.4502	5.9009	5.2536	4.2758	5.517	3.9964	8.7911	5.3768	6.0605	4.0925	5.2615	4.8904	4.5065	3.0687	4.0383	5.0531	4.3909	4.7629	5.9523	3.319	5.5632	3.8319	5.6508	4.5097	4.6645	7.302	4.4925	3.1309	5.5786	3.7485	5.3001	4.568	5.5583	6.5632	5.1194	5.6378	5.4909	5.1703	4.7882	4.4542	5
PF3D7_1200400.mrna1_1	PF3D7_1200400.mrna1_1;2123	2123	6.1389	5.1089	3.797	5.1635	4.9467	9.6283	5.1961	4.5441	4.6288	6.3749	5.6088	4.5521	4.5254	5.9013	9.5196	5.2145	5.1683	5.0575	4.594	4.1843	5.2891	4.8166	4.3695	8.3734	6.3554	6.1546	4.238	4.6876	5.4767	5.2095	6.4477	2.6531	8.107	6.8736	5.375	4.1383	4.9486	3.3001	5.1957	4.9083	2.0286	8.3092	4.4601	5.0913	5.2172	3.9937	5.2365	5.1759	3.3743	11.5341	5.2479	5.6209	4.6035	5.6845	5.3381	6.0208	5.0041	4.3847	5.5053	3.4594	5.0228	6.7818	5.4545	4.9288	5.7546	7.0517	5.2399	4.6363	4.0583	4.6769	5.6023	6.1221	5.0892	4.9828	5.6622	4.5916	7.5904	4.0479	6.4451	5.76	6.4751	6.1069	5.5354	5.9095
PF3D7_1200400.mrna1_1	PF3D7_1200400.mrna1_1;2124	2124	6.5078	5.732	5.3406	7.4163	5.0609	11.1415	5.6789	5.1144	5.1969	7.2257	5.9919	5.9479	6.9845	6.1671	11.2347	5.6704	5.2798	4.6753	4.4995	5.6924	6.0472	4.8909	5.8384	7.1178	7.2629	7.0505	4.4522	5.2649	5.7772	6.3365	6.3069	5.4469	7.1883	8.962	5.9955	5.374	6.5804	4.3716	5.5543	4.4182	3.3618	7.0155	5.1619	4.9565	5.5777	7.1911	5.3356	4.4236	4.6662	9.6	5.275	5.7043	4.7903	5.6979	5.6636	7.3338	5.5223	6.246	5.5555	6.5839	6.0407	7.5116	5.8048	5.7835	5.9516	7.1398	5.1775	5.649	9.3229	5.8186	6.6734	5.5201	5.6182	6.0966	6.1619	5.6977	7.2706	5.3143	6.844	6.76	7.7808	5.4588	5.0853	9.066
PF3D7_1200400.mrna1_1	PF3D7_1200400.mrna1_1;2125	2125	6.7336	5.5583	5.2376	6.2273	6.4593	12.3359	6.0402	5.0742	6.2627	7.8148	6.3391	7.2506	6.7298	7.0677	12.7124	5.6273	6.4236	5.6156	5.5919	6.2269	6.5738	5.6511	5.9729	7.757	7.4553	5.5484	5.2106	5.266	7.0494	6.5621	6.6015	5.6177	8.259	7.5177	5.9006	3.9681	6.6035	4.9435	6.2221	5.14	3.7981	7.986	6.7313	5.7848	6.2098	7.3216	5.5644	5.6038	4.904	9.0634	5.6585	7.0783	5.6473	5.9575	5.9844	8.086	5.7038	7.1157	5.9397	5.7522	5.3628	9.0037	6.6138	6.4762	6.4009	6.9278	5.8179	5.706	8.27	6.4786	7.5243	5.9477	7.4727	5.5103	5.8696	6.6533	8.7662	6.0853	6.3768	6.8088	7.1355	5.5638	5.8902	8.9191
PF3D7_1200400.mrna1_1	PF3D7_1200400.mrna1_1;2126	2126	7.947	7.3056	5.6177	7.1277	6.5092	11.9359	5.9284	5.1493	5.9449	7.5406	5.7013	7.5727	6.7107	5.6085	12.1509	5.9208	6.2536	4.89	6.229	6.2128	8.3052	5.805	5.51	7.1587	6.5086	5.5491	5.7816	4.861	7.015	7.3684	6.2858	5.5668	6.7948	6.3524	5.8861	7.7134	6.9485	6.0228	5.9432	6.4645	5.3248	7.8629	5.4653	6.0339	7.6322	6.098	6.1156	4.4195	5.1367	9.6267	5.2418	5.4538	6.0809	6.4877	7.1412	6.8359	6.0598	6.5354	5.8184	6.1465	4.8669	8.9173	5.43	6.6564	6.746	5.302	5.5717	6.4216	9.2939	6.3262	5.3212	5.5549	6.0139	6.0775	6.0796	5.5236	8.4215	5.8914	6.8241	7.0016	5.3023	5.1387	6.3835	9.0176
PF3D7_1200400.mrna1_1	PF3D7_1200400.mrna1_1;2127	2127	6.5444	5.757	6.9623	5.8931	5.7398	6.4102	5.3063	4.3363	4.8395	7.1505	6.3399	6.0297	5.9653	6.1164	4.441	5.4545	4.7634	7.4818	5.887	5.954	6.4925	4.9274	6.3887	7.291	5.2679	5.1831	4.2234	5.142	6.8709	6.4984	5.1346	5.7032	6.978	6.3243	6.3614	4.957	6.7108	5.3628	5.9623	5.7758	5.9743	5.5981	4.8654	6.1875	4.8237	5.6499	6.7682	6.8017	5.7021	7.5414	4.9514	5.1799	6.7645	6.6305	7.0726	6.1749	5.6579	6.6908	5.9812	5.7663	6.093	6.6999	5.7409	7.8828	6.3696	5.811	5.1473	6.2832	7.4494	7.5445	5.9143	6.154	7.2385	5.6209	6.0637	5.7474	6.8691	5.9914	7.433	6.1212	5.9665	5.9516	5.9669	7.6522
PF3D7_1200400.mrna1_1	PF3D7_1200400.mrna1_1;2128	2128	7.0225	6.3089	5.6693	7.5632	6.1855	6.6188	6.0989	5.5665	6.1532	7.5044	5.3705	5.7241	6.72	6.6802	5.9855	5.2498	5.3381	7.0478	6.516	7.4029	6.8697	5.2698	6.1633	7.9184	5.2943	4.0712	5.4386	5.3413	7.1764	6.5317	6.3459	5.3078	7.0521	6.1447	6.0224	5.4239	6.7192	6.0557	5.8592	6.1377	6.6837	8.3601	5.5987	6.4666	5.8562	6.0365	6.2999	6.685	6.8952	5.6755	5.8455	5.8336	6.2898	6.2374	6.5853	6.2481	5.694	6.416	6.0974	5.2211	6.3462	8.4967	7.0357	5.4111	6.1206	8.5525	5.9442	6.7275	9.5605	6.8785	5.7889	5.6713	6.1365	6.1884	6.5264	5.9593	7.5623	6.4717	6.5441	6.6263	7.9704	6.0217	7.2166	9.2793
PF3D7_1200400.mrna1_1	PF3D7_1200400.mrna1_1;2129	2129	7.0497	6.524	6.0376	7.0686	6.1948	7.1651	5.0976	3.4101	5.2943	7.3605	6.4885	8.3336	5.6337	7.3748	7.4084	4.856	4.634	5.749	6.2118	7.2901	5.9184	6.0779	5.8207	7.4815	5.2075	3.275	4.0807	5.0023	6.8584	6.5454	6.455	4.9355	7.4443	5.5889	5.4777	4.4963	6.6187	6.2474	5.8887	4.6531	5.6826	7.9899	5.0224	4.9809	5.6285	6.0188	6.6869	6.0991	7.1419	6.3325	5.1506	5.496	4.0626	6.6486	6.2943	6.4155	6.0345	7.1885	6.7794	5.7655	6.1745	8.0261	5.852	6.1212	5.7533	7.1087	5.2698	6.5415	9.8448	6.7723	5.9148	5.9071	6.4415	5.9172	6.7665	5.7866	8.024	6.1675	7.0307	6.2998	6.9286	4.4026	6.3363	9.7662
PF3D7_1200400.mrna1_1	PF3D7_1200400.mrna1_1;2130	2130	7.1292	5.3237	5.7498	7.0714	7.3002	7.4415	5.6349	4.887	7.3168	7.9097	5.9964	8.1537	6.4743	7.8527	8.068	6.292	5.238	7.668	5.7057	7.1072	6.5298	5.5157	5.5583	7.2286	6.2161	5.2075	3.7876	4.916	7.1249	6.6885	6.2394	6.2422	7.7975	5.1775	5.5521	5.4276	6.7122	6.1723	8.3861	5.5518	6.9034	9.4412	5.1643	5.3847	5.5577	6.1801	6.5198	6.9286	7.5851	4.3125	5.9052	6.4616	4.8723	6.7118	6.7814	6.5815	6.1252	6.5797	6.1869	7.0397	6.6476	8.7458	5.9331	6.2789	6.3679	7.7701	5.5251	6.8373	10.4532	8.1452	6.8744	5.6121	7.2513	5.3352	6.8403	5.8001	8.5118	6.2542	6.3452	6.7494	7.9651	6.3635	7.0777	10.3052
PF3D7_1200400.mrna1_1	PF3D7_1200400.mrna1_1;2131	2131	6.8386	6.2371	6.0633	7.2304	6.4748	7.4683	5.72	6.3349	5.2203	7.1745	6.588	6.746	7.1311	6.8649	7.0703	5.7698	5.3782	6.0058	6.3254	6.8605	6.3891	5.4463	6.0164	7.0558	5.7605	5.4436	4.888	5.1432	6.5615	6.7229	5.7923	3.3132	6.4489	6.3487	6.1961	4.9074	6.3152	5.8278	6.0292	5.6124	8.1344	6.3961	5.5847	5.1173	4.0764	5.9124	6.5767	6.5242000000000004	7.9772	6.0802	4.6496	5.5106	5.0509	6.1355	6.0717	6.5102	4.3681	6.5926	5.4774	5.2817	5.8723	7.6518	6.5149	6.5509	5.7325	8.3894	5.1106	6.2172	7.088	6.917	5.6511	6.2311	6.3901	6.0354	5.5889	5.5735	7.9026	6.2581	7.8779	5.7398	8.7105	5.4896	6.4594	7.4949
PF3D7_1200400.mrna1_1	PF3D7_1200400.mrna1_1;2132	2132	6.8013	6.2748	6.0032	7.5789	6.0894	7.4624	4.5753	4.7714	3.9982	7.3441	6.0241	5.5065	6.9963	6.4459	7.4587	6.2722	4.7882	5.8319	5.0193	6.4989	5.4012	6.9029	5.2836	6.263	5.0076	6.6511	5.3237	4.6932	6.9466	6.0963	7.0256	4.5916	5.4854	5.9288	8.4741	4.849	6.1593	5.0639	6.2621	6.0697	5.2758	4.7965	4.9212	5.0027	5.4809	5.2517	5.878	5.142	7.026	4.991	5.5329	5.6539	4.2472	6.2155	6.044	6.2128	5.673	6.8602	6.5572	5.8934	6.6075	7.9865	5.5049	5.0277	4.6076	7.5774	6.6054	6.7577	6.3477	6.3368	5.2426	5.9563	5.6061	4.6758	6.3517	6.1685	8.5734	5.8696	6.2638	5.302	7.9022	7.0772	6.4094	7.1428
PF3D7_1200400.mrna1_1	PF3D7_1200400.mrna1_1;2133	2133	7.5227	6.6824	5.1404	7.5582	5.6493	8.3756	6.0879	5.1554	4.5491	7.5586	6.8835	5.5969	6.299	5.5179	8.0871	5.812	5.5937	5.393	5.4998	7.121	6.2848	5.6843	5.5904	7.3108	5.9516	5.477	3.2645	5.2106	6.9956	5.7377	6.5261	4.6141	6.877	5.9595	6.8655	4.7538	5.6017	6.3029	6.5557	6.1125	4.0179	4.7549	6.045	4.3349	6.4096	5.939	6.3721	6.9758	7.3179	5.988	5.2071	5.7366	4.5053	6.1064	6.1029	6.4754	5.669	7.0586	6.9036	5.3356	6.4757	7.4865	5.7027	6.0885	5.4764	8.0523	5.5081	6.5223	7.9267	6.2841	5.5928	5.6488	6.101	5.4666	6.6225	5.7795	7.8074	6.3707	7.2826	6.3366	7.7497	5	6.5625	8.3607
PF3D7_1200400.mrna1_1	PF3D7_1200400.mrna1_1;2134	2134	6.3635	5.8689	5.1783	6.1544	5.632	6.0609	5.6996	5.8445	4.5336	6.9703	5.7845	5.2705	5.4558	5.4492	6.7166	5.6473	5.6502	5.9265	5.5084	7.2306	6.0429	5.1522	7.4155	7.2653	6.6655	3.9709	4.6106	5.406	6.4116	6.1342	6.2443	8.4044	6.8189	6.0101	5.6659	3.5862	4.6253	5.4413	6.0732	6.1402	4.5179	5.3356	5.8447	5.4253	5.5928	5.2551	6.2388	5.7811	7.4597	6.5486	5.1607	5.8802	4.7109	5.6358	4.3561	5.6772	5.4316	6.9167	5.9224	5.126	5.0255	7.0559	5.9481	6.7439	4.9509	8.4736	5.0121	6.6812	6.2386	5.3038	5.4043	5.07	6.7807	5.3681	5.9869	6.0369	6.8777	6.7293	7.3326	6.0045	8.4312	6.9337	6.8646	6.4702
PF3D7_1200400.mrna1_1	PF3D7_1200400.mrna1_1;2135	2135	6.3981	10.0196	4.9823	6.3163	6.5688	5.9404	5.51	6.152	4.5484	6.2576	6.4596	5.6267	5.3219	5.6279	4.8032	5.6328	6.2151	7.486	6.1191	6.1227	6.5647	6.2943	6.2361	8.6015	5.7918	3.6993	3.839	4.9079	5.6238	7.1268	6.5234	5.3709	8.7265	7.4726	5.0347	5.6952	4.7388	5.1127	5.7417	9.7958	4.6611	2.9222	6.6709	5.804	5.6349	6.3486	6.4639	7.1629	9.6768	7.2867	5.2472	6.2769	4.189	6.2003	6.2338	5.9561	5.1566	5.9844	6.5975	6.4489	5.5656	7.1019	7.5625	8.0538	5.7514	9.326	4.2126	8.5163	5.8207	5.5084	6.6321	5.1587	6.4756	6.6757	6.7521	5.7477	7.7212	6.3689	9.1769	5.6702	9.337	4.7192	8.7714	6.4967
PF3D7_1200400.mrna1_1	PF3D7_1200400.mrna1_1;2136	2136	7.1123	5.8143	5.4935	5.753	6.6781	6.3232	5.4938	5.2746	4.6218	7.6455	4.4542	8.4213	5.8212	6.0858	6.5928	5.632	5.6121	8.3875	3.8227	7.2339	5.5732	7.591	5.2172	8.4909	6.4859	5.2265	3.1522	5.4276	7.1329	6.6177	7.5024	4.0152	9.0188	5.9946	4.9112	4.706	5.2153	5.0622	5.504	5.1461	4.9658	4.5072	5.7393	5.4482	7.2001	5.7536	6.7827	5.4906	9.5874	5.4016	5.9825	6.1137	5.4232	6.7141	6.439	5.2642	6.1375	5.6859	5.2608	5.8809	5.2634	6.5948	7.96	9.1876	5.5151	9.2914	5.6238	7.7643	5.7363	5.4499	6.5596	5.4683	5.9262	5.8115	5.6651	5.2675	6.4586	5.0883	9.6237	6.2828	9.5155	5.5677	8.1245	6.7268
PF3D7_1200400.mrna1_1	PF3D7_1200400.mrna1_1;2137	2137	7.2026	5.9057	4.8017	5.7206	6.8345	5.3968	6.151	6.6772	6.7141	7.5719	5.3381	7.5785	6.1254	7.0883	5.5674	5.0343	6.1003	6.6779	4.3125	3.1424	5.931	6.8211	5.2012	8.1801	5.9054	5.0802	4.1243	4.8094	5.857	6.5301	6.0856	4.4627	8.1156	5.8367000000000004	3.3688	5.0135	3.9136	5.5567	5.3005	5.0596	4.6971	6.2464	6.3118	5.3878	6.8641	3.3132	5.5367	4.5638	7.5443	4.855	6.4058	6.3464	5.3834	7.191	7.9954	4.5625	4.3813	5.803	6.1607	5.0544	6.1548	5.5795	9.9432	6.4851	7.6624	6.364	5.4578	6.957	6.2735	8.0834	5.2304	5.3074	6.9812	4.757	4.8709	5.1214	7.335	8.3113	7.1594	6.9848	5.3516	4.8283	7.3511	4.6576
PF3D7_1200400.mrna1_1	PF3D7_1200400.mrna1_1;2138	2138	8.0148	6.5629	5.6946	5.3568	3.5521	6.2475	4.5945	5.2664	4.0444	7.1952	5.3611	5.5786	5.6141	3.6982	5.5868	4.3674	5.6662	6.8343	4.0583	5.275	5.6608	5.5308	5.7592	9.142	6.2155	4.757	3.99	4.3484	5.3125	5.5644	6.0455	4.8288	9.0936	5.4591	5.5301	5.0747	5.3975	5.5951	5.6174	5.712	2.9505	6.437	5.8802	5.3992000000000004	5.9688	5.408	5.5804	4.7882	8.2182	4.5267	5.3001	6.5679	4.4195	6.5029	5.6404	6.2147	4.1449	5.0175	6.0794	3.342	5.2008	6.5919	7.2755	6.4941	5.9986	5.1574	4.9155	8.1912	6.1685	6.229	5.8856	6.0402	7.1022	6.3145	5.4637	6.0141	7.053	5.9045	7.2308	6.4094	6.0492	4.62	8.1198	4.843
PF3D7_1200400.mrna1_1	PF3D7_1200400.mrna1_1;2139	2139	8.8002	7.1053	5.6653	6.0708	4.025	6.6179	5.5432	6.9171	4.6346	7.7068	7.1064	5.8357	5.7991	3.0391	6.1167	5.8982	6.0972	11.8414	5.4861	9.2627	5.7178	5.6221	8.3907	8.3416	7.3499	5.2832	5.8156	4.8135	9.6014	7.0615	6.561	8.4761	8.5531	7.3151	6.5326	4.3334	4.5656	4.2787	5.8848	6.487	4.5059	4.8555	8.0235	7.7696	8.2859	7.2344	6.1944	6.2197	12.1459	5.3491	10.9713	7.6769	5.0009	6.5287	6.299	5.9748	5.0626	5.8953	6.5437	4.8777	6.4687	6.8862	7.6779	7.6584	6.1669	8.835	5.2776	9.9301	7.2121	5.8664	5.9212	5.6387	6.312	6.1391	6.0934	6.3896	7.665	6.3413	7.6326	6.9397	9.5505	5.6516	9.7356	7.7307
PF3D7_1200400.mrna1_1	PF3D7_1200400.mrna1_1;2140	2140	8.1455	7.7764	5.5549	5.5641	4.1252	6.1942	5	5.9456	1	8.6004	7.0264	5.5592	8.8483	4.9203	5.7255	5.4273	5.9331	5.438	3.5223	8.4355	5.62	5.9853	4.9222	7.6015	3.7918	5.8437	4.8861	4.366	8.8382	6.4403	6.3318	4.6966	7.4905	5.5723	8.5238	4.9364	5.285	5.1651	6.516	7.7779	4.5686	4.14	6.0314	5.4084	7.4813	6.4471	6.1755	6.6212	5.9523	5.1819	10.7345	5.7578	4.0514	5.2924	7.0944	5.2357	5.8595	5.8858	5.2008	5.7729	5.91	7.2746	7.719	8.5149	5.4683	8.6652	4.8043	7.0917	6.8206	7.2204	4.7913	5.1795	6.6486	6.955	6.5526	5.7506	7.9259	5.765	9.375	7.0599	8.9556	4.7527	7.8124	7.2409
PF3D7_1200400.mrna1_1	PF3D7_1200400.mrna1_1;2141	2141	6.578	5.6156	5.2277	5.7793	4.1595	5.7578	5.7544	5.5951	2.6622	8.4229	6.6112	5.323	6.0555	3.9288	6.3441	6.144	6.669	4.3031	4.6415	8.5641	7.0177	4.969	5.5583	8.4045	5.4269	6.0706	5.3252	4.4957	8.5265	6.527	7.0875	8.4639	8.4177	5.437	5.3792	5.0934	5.1223	5.1886	6.312	5.1767	6.8014	4.7334	5.4253	5.7038	7.5109	5.0887	5.4138	6.6521	5.7605	5.2277	10.6505	6.2159	3.373	6.6457	5.5192	4.7939	5.8189	6.1837	5.5886	3.6135	5.3684	6.943	7.6824	6.3736	5.5954	8.6796	4.7425	7.211	8.398	6.3667	4.7458	6.1459	7.075	6.5604	5.6588	5.735	8.0917	5.8968	7.0382	6.8932	8.8034	5.0067	7.9532	7.7945
PF3D7_1200400.mrna1_1	PF3D7_1200400.mrna1_1;2142	2142	8.2574	5.8048	5.1603	4.9383	2.9616	5.497	6.2718	5.6979	4.5091	8.9	8.3283	6.3716	6.3316	3.7623	5.6488	6.6225	5.9607	4.1094	4.6781	7.4034	6.4153	6.5114	5.8232	8.4476	5.9136	5.9333	4.6582	5.2529	8.0962	6.975	5.8281	2.157	8.1558	6.213	5.9507	4.1587	4.8866	5.5549	5.6444	4.2388	5.4229	4.3219	5.319	4.9293	8.0617	5.6441	5.8128	5.3572	3.6679	5.2172	10.5693	6.1214	1.8992	5.3782	5.7608	5.7514	5.1875	5.5276	7.1881	4.3212	5.5232	6.8707	8.6241	6.0715	5.8022	8.894	5.3757	6.2081	7.1008	6.7588	4.7761	5.8189	6.5759	6.3023	5.0072	6.0418	7.6793	5.8202	5.7882	6.6841	8.4969	6.5477	7.1527	7.2638
PF3D7_1200400.mrna1_1	PF3D7_1200400.mrna1_1;2143	2143	10.6901	5.6008	5.0644	5.8232	4.4588	5.6665	5.4578	5.9891	3.4893	10.9315	6.3728	5.5629	4.6212	3.9411	5.0531	5.9042	5.5853	4.8006	5.0845	7.877	8.4665	4.5242000000000004	6.002	8.5275	4.9959	5.1981	4.2876	4.437	7.8813	8.5249	5.99	6.8577	8.007	5.4809	5.6727	3.7835	4.9274	5.8662	6.1855	5.1985	3.7463	3.1587	5.7968	4.4614	10.7739	5.8555	5.2865	6.5764	4.7339	6.2983	10.0111	6.1077	3.742	4.9312	6.3264	4.8364	6.1377	6.387	6.4453	3.6993	5.1173	7.2617	5.9706	5.292	4.5348	8.3256	5.5426	6.1167	6.0054	6.4515	3.8777	4.887	7.1137	6.1679	5.4555	6.0005	7.2308	4.8006	5.7895	5.9222	8.5907	4.5686	7.4516	6.5908
PF3D7_1200400.mrna1_1	PF3D7_1200400.mrna1_1;2144	2144	10.221	6.0622	5.8043	5.8271	4.5122	5.3985	6.015	5.3789	3.3992	10.3751	6.9771	5.0938	5.2657	3.4581	5.4463	6.52	5.5904	5.0742	5.8092	7.4596	6.1526	5.3961	5.2943	8.4961	5.3345	5.3702	4.6387	4.9523	8.4938	7.1851	6.3404	3.0426	8.8257	5.4786	5.2634	4.0435	5.2887	5.9088	5.4679	4.7876	4.7087	5.0058	5.367	5.057	9.7583	5.6792	6.5651	6.0938	5.3056	6.0161	10.2909	5.9766	5.8061	5.9001	5.5814	5.1085	4.1579	5.6094	5.8273	5.3005	5.2581	7.5761	7.5699	5.1064	5.691	8.511	4.541	6.3447	5.8797	5.281	3.8768	5.295	5.7304	6.5281	5.9067	5.61	7.9325	5.7674	6.3413	6.2472	8.1838	4.969	7.285	6.6166
PF3D7_1200400.mrna1_1	PF3D7_1200400.mrna1_1;2145	2145	11.3728	5.963	5.9572	5.6206	3.2141	5.0522	5.709	5.5957	3.742	11.613	8.6837	5.2965	5.7525	4.0849	6.2559	6.3094	6.1485	5.6761	4.5564	7.8499	6.14	5.2265	6.3014	6.9862	5.1473	4.6932	5.8225	5.5969	8.1757	6.7581	5.2411	6.5412	6.6307	6.1691	5.4838	3.3045	4.8027	5.6185	7.135	5.0747	5.408	4.3327	5.667	6.7105	10.9927	6.0206	6.1387	5.6865	5.3012	6.2915	10.3999	5.669	4.8125	5.4947	6.8195	7.1527	5.9129	7.7668	6.1291	5.0557	5.2311	7.1917	6.4619	6.0607	5.9239	8.7664	3.8738	6.2188	5.8723	6.5934	6.5081	5.9038	7.612	6.4222	5.9069	5.878	8.0386	5.8112	6.2902	6.327	8.5522	5.2787	7.4871	6.5842
PF3D7_1200400.mrna1_1	PF3D7_1200400.mrna1_1;2146	2146	10.9841	6.6549	8.2667	5.319	4.0548	6.5809	6.3295	5.6404	4.0531	11.0395	6.8315	6.3459	5.5735	5.1181	6.387	6.4468	6.1645	5.4614	5.4874	7.6926	6.3897	6.2075	5.5592	6.692	4.7511	5.5662	4.4705	5.0527	7.755	6.5124	7.194	6.3512	6.7061	6.1938	5.6993	5.5604	5.1655	5.6398	5.8522	5.5786	4.4621	3.9718	6.5636	5.2634	10.8505	7.0262	5.6026	5.6017	4.1882	6.1857	10.8847	6.5801	4.4449	6.3447	6.5487	6.0372	5.0139	7.8588	6.4607	5.6519	5.4722	7.0198	7.4846	10.4359	6.0738	8.95	5.3334	5.4519	5.8846	6.229	5.1039	5.2536	6.7404	7.0323	6.1904	6.083	8.0801	7.1517	10.603	7.2246	8.9302	4.2304	6.9686	5.9894
PF3D7_1200400.mrna1_1	PF3D7_1200400.mrna1_1;2147	2147	9.17	5.4386	5.4588	4.5771	3.3045	5.5801	5.8672	5.6366	2.8934	9.2798	5.5062	6.0512	5.8924	2.9782	6.5171	6.3509	6.1315	5.0725	5.5518	9.1525	9.8653	5.5072	5.7538	5.7076	5.7208	4.846	4.89	2.9298	9.8193	7.3059	6.3747	5.2649	6.1536	6.2756	5.5919	4.9621	9.2974	6.2557	5.8009	5.8709	5.8517	5.8097	5.8748	5.2709	8.3544	6.242	5.9203	6.0792	4.4666	6.417	10.4101	5.9957	4.5546	6.2028	7.547	6.2761	5.6656	6.4326	6.2232	5.0972	4.2126	7.12	5.7578	6.7463	5.9984	10.9559	5.1759	5.2979	6.098	6.844	4.9514	5.288	5.3743	5.8253	6.1904	5.6656	8.2186	6.8968	7.3392	7.9362	10.8001	4.717	6.4995	5.8726
PF3D7_1200400.mrna1_1	PF3D7_1200400.mrna1_1;2148	2148	9.1856	5.796	7.3552	6.235	3.6159	5.2634	5.922	4.5323	3.9644	8.9981	7.7731	5.7377	5.9269	3.4906	5.8515	4.9312	6.1428	4.466	4.5886	7.0688	6.8587	5.5497	6.1154	5.8507	4.7824	5.5732	6.4271	5.3526	6.9893	6.3707	7.2482	6.5229	6.3892	6.0955	4.8822	4.8866	5.9322	4.8545	5.5049	6.6638	4.4575	3.5656	5.9392	7.0201	9.102	4.0583	4.4757	5.4101	6.4074	6.1173	9.1789	5.1993	4.5185	7.6798	5.8982	4.504	5.7988	6.0481	5.4925	7.6623	4.903	6.3764	6.9353	5.7743	6.6675	6.7366	5.5027	6.5691	5.1177	6.5901	4.8032	6.2137	8.3015	6.669	8.0918	5.9458	8.3188	6.1085	6.3572	8.1979	5.8804	5.6218	7.3161	5.1969
PF3D7_1200400.mrna1_1	PF3D7_1200400.mrna1_1;2149	2149	10.0662	6.7175	5.6834	5.9416	4.4496	6.4126	6.3054	4.9814	5.2983	10.4061	8.2964	6.1583	6.217	4.5441	6.2046	5.3747	6.1875	4.7772	6.0652	7.2514	6.8063	5.9463	5.995	7.7593	6.36	4.7285	5.1164	5.3597	7.1905	6.5717	7.3307	5.6112	7.3672	6.4817	5.5521	6.3365	5.6488	5.6238	5.9782	5.5053	5.745	4.2847	5.9312	5.6633	10.172	5.4419	5.8354	6.318	5.5817	7.044	8.433	5.8887	8.1845	7.4847	5.6079	5.354	6.3928	6.7578	6.8479	9.3354	6.1803	7.1756	7.2859	6.9525	6.8657	7.2923	5.8887	6.5165	5.2917	7.6612	4.4588	6.985	8.3489	7.6224	8.6022	7.0194	7.7382	7.3532	6.9082	7.2348	6.5421	6.1152	7.0494	6.9311
PF3D7_1200400.mrna1_1	PF3D7_1200400.mrna1_1;2150	2150	9.7684	7.0695	5.3656	6.5963	2.6392	5.6456	6.1789	5.4509	4.09	10.3426	8.968	6.5733	7.0861	2.926	6.3156	5.6017	6.6218	6.1508	5.1723	7.9853	7.4482	6.4931	6.2137	7.6673	6.3544	2.991	6.6692	5.5413	8.1416	7.4669	7.5576	5.7046	7.5233	7.1687	4.9923	7.1212	5.0548	5.904	6.5345	7.2046	6.1536	6.0448	5.7993	5.4676	10.1591	5.1383	5.4492	6.8746	6.0917	6.6719	8.9584	5.575	5.2913	7.5898	5.2687	5.6147	6.7301	6.9761	5.8733	8.1413	4.9973	6.9101	7.2088	6.3618	7.7736	7.1041	5.8723	7.6053	6.0323	8.3446	5.4323	7.081	7.755	6.2373	8.2714	5.841	8.0279	6.3572	7.0731	7.8606	7.0448	5.742	8.1315	6.0483
PF3D7_1200400.mrna1_1	PF3D7_1200400.mrna1_1;2151	2151	12.8154	7.4034	8.2255	7.8748	4.9265	6.7659	6.0757	6.1066	4.8197	12.3386	9.9986	7.0292	7.5854	3.9991	7.1069	6.5862	6.8897	7.809	5.3927	8.8294	7.0338	7.4004	6.4791	9.4199	7.3639	11.3745	6.7823	5.7503	8.8852	8.1311	8.0961	6.2209	9.6875	7.2965	10.568	6.9227	5.9296	5.5062	8.2982	7.3344	5.689	8.3327	6.3076	5.5524	12.6982	6.0076	6.4683	8.167	4.1268	7.1141	10.271	6.5899	6.0266	8.8927	6.1035	5.9006	7.0459	6.9917	6.8255	8.1009	6.1894	9.1815	8.7921	7.0611	9.3746	7.643	6.697	5.8276	7.1341	8.1431	5.1707	7.2671	7.0089	6.8983	8.1813	6.4744	9.4774	8.489	7.7573	9.6154	7.3482	7.2033	6.6526	6.9493
PF3D7_1200400.mrna1_1	PF3D7_1200400.mrna1_1;2152	2152	12.4612	7.6107	9.7429	7.44	4.9676	6.9034	7.137	6.539	5.4561	12.3402	10.8448	10.0936	7.5585	5.2188	6.589	7.7397	6.754	7.7346	7.273	9.0155	7.3834	7.0847	7.3116	9.5163	7.5645	11.2989	13.7555	7.0809	9.0212	7.8731	8.7085	6.7043	10.4155	7.3441	11.2694	13.973	8.0556	7.5413	8.8265	8.201	5.0219	8.8733	6.2858	7.2643	12.1411	8.4548	8.178	8.8973	6.1121	6.7974	9.8293	6.2893	7.2678	8.5991	6.7691	7.9215	7.674	6.5874	7.7483	8.8558	7.0515	9.2103	9.7323	7.2416	10.0115	7.3918	6.7888	5.9903	7.586	7.0344	7.2815	7.9595	8.3591	7.7863	8.6645	7.5705	9.0961	9.2904	7.9386	10.1279	7.7645	6.8499	6.7036	7.944
PF3D7_1200400.mrna1_1	PF3D7_1200400.mrna1_1;2153	2153	11.7475	7.047	10.1135	6.5333	5.796	5.9052	6.7932	6.6398	6.6479	11.1873	10.8152	6.9316	6.6741	5.504	6.1305	6.5054	6.1831	7.8094	6.4575	8.4282	7.1647	7.9344	7.0688	6.2203	7.242	11.2183	8.1546	7.207	9.1125	7.6557	8.7582	6.4738	6.5601	7.4952	10.3565	8.1505	6.6981	6.3612	7.8921	8.0616	6.0575	8.8141	7.3966	8.7063	11.655	5.9451	7.5166	8.3488	5.7109	7.7166	9.5887	6.8514	6.9577	10.1301	6.7074	6.2791	6.151	6.8301	7.7164	10.7866	6.6407	8.9952	10.2343	7.1397	10.0669	7.0488	6.8975	7.0821	7.6173	6.1851	6.0336	6.5714	8.934	7.675	10.9047	6.8188	9.3245	9.6577	7.9709	10.1191	7.1552	7.0723	7.0169	7.7707
PF3D7_1200400.mrna1_1	PF3D7_1200400.mrna1_1;2154	2154	11.8764	7.7623	10.7253	7.6593	4.466	8.8522	7.2183	7.3217	7.478	11.5067	9.5651	7.8176	7.6275	6.5469	9.4945	7.4046	7.3642	8.8055	6.07	9.3211	7.2938	7.9004	7.1583	6.8536	7.8363	11.3689	6.6321	6.8752	9.5836	7.9131	8.6197	6.7072	6.6602	8.0992	11.0624	6.354	6.8561	6.9283	8.9499	8.6459	7.1458	9.0218	8.694	8.5946	11.8706	6.4497	7.5863	8.9672	6.5832	8.0674	10.9337	7.8917	10.3424	10.2201	7.2576	7.0079	6.772	7.6007	7.8101	11.2251	7.4569	9.1864	9.8257	7.1131	10.4269	7.5686	6.9654	7.0314	8.7861	6.4416	6.2149	7.9967	8.6776	8.1035	11.5121	6.9303	9.552	10.3005	7.8904	10.8721	7.7053	7.4421	7.5226	8.9247
PF3D7_1200400.mrna1_1	PF3D7_1200400.mrna1_1;2155	2155	12.1134	7.5542	8.3987	6.8618	5.804	7.0854	7.0835	7.6387	6.7458	11.7399	6.3094	5.3216	6.0533	5.6502	7.5735	6.6536	6.0777	5.4496	6.2069	7.783	7.7375	6.483	7.5898	5.5367	6.5379	10.1585	6.813	6.2344	8.1173	7.4427	7.6162	7.2243	6.8715	7.0909	9.645	6.8133	6.451	6.6618	7.98	7.3592	6.2267	8.479	7.1239	8.1392	9.9919	6.7681	5.6687	7.44	6.1807	7.3446	6.8752	7.1841	6.1404	6.8688	6.7725	5.4189	6.5215	6.7279	6.3271	9.8156	5.7175	7.6311	6.8968	5.9711	6.6655	6.2876	4.797	6.0551	8.5633	8.1108	6.2657	7.1979	8.0255	7.9897	10.6851	7.8569	9.2985	7.6743	8.1427	8.0954	7.7022	7.1731	7.869	9.1306
PF3D7_1200400.mrna1_1	PF3D7_1200400.mrna1_1;2156	2156	11.9058	8.3265	8.1459	6.818	6.0592	7.1878	6.8355	6.7319	4.1514	11.9332	6.3618	8.6676	6.4624	5.2487	7.0505	6.4599	6.8309	7.7791	6.931	8.5335	9.6185	6.5648	11.3642	5.8006	6.2441	11.142	6.285	6.1133	9.3369	9.4255	8.5652	11.403	6.2525	7.1482	10.9485	6.4951	6.8028	6.266	7.6637	7.4737	6.4509	8.2612	7.396	9.4266	11.042	6.7993	5.8432	7.8226	6.9561	7.4967	8.9246	8.203	6.9038	7.7065	7.9307	6.7459	6.961	6.8951	7.1408	10.7534	6.4756	9.3477	7.854	6.3478	9.3275	7.4135	4.6264	6.2196	12.4879	7.9638	6.5361	6.6611	8.2058	7.7273	10.5119	6.8864	9.2995	8.3728	7.1895	10.4031	7.8129	6.8524	6.5081	12.6862
PF3D7_1200400.mrna1_1	PF3D7_1200400.mrna1_1;2157	2157	10.7339	9.8015	9.8217	6.1562	5.6508	6.4692	5.859	6.042	4.7038	10.8519	7.0048	5.7444	6.2242	5.8582	7.2386	6.2672	6.1534	6.1558	7.0189	8.4259	9.927	7.1217	6.6033	6.4949	7.0857	10.1698	6.2304	6.7962	8.4377	9.1286	7.2573	6.111	5.8362	7.64	9.4647	5.5176	6.9919	5.522	8.9308	9.39	6.6128	7.911	6.7791	7.3811	9.1394	10.3097	6.2673	9.0856	8.3803	7.9041	8.7076	9.2162	8.0533	7.0846	6.5953	10.081	8.1795	6.7732	8.0155	9.2631	6.5076	8.1721	7.9669	6.3507	8.2463	6.102	5.7203	6.0301	11.267	7.1458	10.1521	7.2959	7.4658	6.4743	9.7481	6.5951	8.4497	8.0941	7.5739	9.3434	6.3632	5.7538	6.2048	11.4108
PF3D7_1200400.mrna1_1	PF3D7_1200400.mrna1_1;2158	2158	9.1725	9.3204	8.2288	6.1094	4.2102	6.7605	5.5889	5.0976	4.0764	10.4884	7.3038	5.7779	6.0199	4.0391	6.068	6.1243	4.7409	5.7214	6.642	6.8429	9.7839	4.6165	4.5379	5.4433	4.4989	9.6429	4.3834	5.2672	7.5856	9.1939	6.6943	4.6938	4.8953	5.06	9.1571	4.541	5.4439	5.0219	8.6034	8.377	5.4803	6.3719	6.861	8.0812	8.961	7.2823	6.0641	7.3288	7.2421	7.9889	7.9754	9.33	7.7066	7.5857	5.8342	8.3346	7.3306	5.4446	6.2653	8.5135	5.23	8.4886	7.1558	5.706	7.6038	6.5334	5.1387	5.2292	10.8643	6.4616	8.5303	6.695	6.9142	5.7195	8.5522	5.6733	8.1061	7.0557	7.3178	8.1362	6.2407	4.7808	6.3892	11.2625
PF3D7_1200400.mrna1_1	PF3D7_1200400.mrna1_1;2159	2159	9.2976	8.7568	7.3444	5.5732	4.8344	6.5926	5.7923	4.6247	4.853	9.654	6.6789	4.8156	4.9069	4.9644	5.5336	6.1767	5.4915	5.812	6.1785	6.1847	9.4424	5.7479	4.7549	5.6741	9.8116	8.4765	4.9523	5.9076	6.3556	8.6119	6.2332	3.1391	5.6343	9.6406	6.7467	4.7431	4.8037	5.0431	7.8623	7.5225	5.6317	6.101	5.9165	7.0915	7.4435	8.5181	6.2124	6.8957	6.4315	6.8606	6.754	6.1655	6.6803	6.5392	5.4396	8.6428	6.4278	6.1237	7.0264	7.3419	5.3216	6.9621	7.0047	5.6639	8.1539	6.5975	5.1985	4.4509	9.9412	6.1391	9.0845	6.2845	6.415	6.4986	7.0659	5.7442	7.671	6.9614	6.1106	8.4491	6.2561	4.06	4.85	9.9181
PF3D7_1200400.mrna1_1	PF3D7_1200400.mrna1_1;2160	2160	8.7715	6.6021	5.5589	5.8679	3.2063	4.8344	4.9406	3.488	1.5311	9.8372	5.9076	4.6999	5.8929	0.7485	6.3225	6.1791	5.2137	6.042	4.9841	5.8875	8.8524	5.8654	4.504	5.3621	4.7506	6.1495	4.4195	4.6622	5.726	7.4434	6.4068	2.6781	5.4689	6.1112	5.4692	3.9098	5.3363	3.8768	10.2104	4.2227	4.925	4.61	5.3642	6.704	7.7042	6.6294	5.4243	8.4776	6.0516	5.7336	5.3809	5.9288	5.9713	6.2481	5.3266	6.7891	5.8953	5.3906	5.7184	6.5433	5.4951	6.2365	6.918	5.3277	4.4403	5.4443	5.0768	5.602	9.2669	5.8669	7.5272	5.7639	6.2966	5.3726	6.2453	5.2612	8.3824	6.4131	5.7808	5.803	4.9079	4.9288	5.467	9.7456
PF3D7_1200400.mrna1_1	PF3D7_1200400.mrna1_1;2161	2161	7.6946	5.0413	4.5065	5.4039	3.0772	4.8758	5.5874	5.009	2.319	7.28	5.2924	3.5934	5.2895	3.7495	2.9946	5.1607	5.931	5.1181	5.1675	5.7703	7.2273	3.4867	5.6528	8.8082	5.0277	5.0618	4.3896	5.3597	5.8517	5.545	5.4598	4.5248	7.3535	4.2847	2.8836	4.6188	3.1309	5.2265	4.3082	3.942	5.8288	5.3691	5.101	5.8612	4.3234	5.4883	3.7929	5.0557	3.6029	2.903	5.2946	5.0268	5.8863	6.3997	3.8826	4.7159	5.3284	6.6397	4.9505	4.6554	4.1342	5.9033	5.757	4.7692	4.466	5.6103	4.6165	4.9388	11.4911	4.0188	5.6668	4.3937	5.4957	4.6496	4.4449	5.4148	6.1817	5.3306	5.8382	4.3554	4.9653	4.0206	5.2876	12.0383
PF3D7_1200400.mrna1_1	PF3D7_1200400.mrna1_1;2162	2162	7.3559	5.4482	4.4575	5.5144	4.2456	5.157	5.3049	6.1948	3.275	6.2731	5.582	7.1927	5.0665	4.7115	6.1467	6.1085	6.2662	5.3114	4.582	7.4834	8.5824	6.4998	4.813	6.7545	5.5966	4.851	5.7076	4.6317	7.7068	7.7892	6.6555	5.3554	6.1595	5.7597	4.5856	5.2036	5.1779	4.4463	4.969	4.3834	5.6276	4.1334	7.8267	5.847	6.8935	7.8458	6.2284	5.4158	6.2401	6.3756	5.9444	8.0322	6.879	4.7766	5.0135	7.9277	6.2895	5.3473	6.1552	5.6579	4.6235	6.6286	6.7156	6.0027	4.8826	5.8135	4.3618	5.5279	11.7498	5.4565	7.2878	5.3754	7.3164	6.4774	5.3252	5.3176	7.3613	7.0081	5.6165	5.8288	6.1651	5.4538	4.7501	11.7776
PF3D7_1200400.mrna1_1	PF3D7_1200400.mrna1_1;2163	2163	5.5173	5.9143	5.1235	5.3001	3.7344	5.7361	5.0712	3.5472	0.9107	6.142	4.6724	4.295	4.0435	3.6915	6.5236	5.7029	4.8684	7.1573	4.6212	5.6545	7.2873	4.8958	5.0461	5.0144	4.6415	3.441	5.1739	4.4155	6.1609	7.6657	3.856	3.5644	5.1914	5.5033	4.1489	4.4155	4.6876	6.0514	5.1827	3.2079	5.7423	4.4535	6.2946	4.4216	4.0925	7.0526	6.2234	4.4983	4.5478	4.6536	5.6599	6.9356	4.2449	5.3954	10.1001	6.9071	3.479	4.673	6.1886	4.0418	5.1276	6.2873	9.1923	5.935	5.1819	4.6594	4.6112	5.5478	5.3726	9.9764	6.7554	5.021	5.0644	5.7887	4.8595	4.1747	7.1047	8.833	5.7934	4.4476	5.7884	4.4403	5.7038	5.2273
PF3D7_1200400.mrna1_1	PF3D7_1200400.mrna1_1;2164	2164	6.0807	5.0531	2.8659	5.5619	4.0755	5.6574	5.8197	5.4356	3.8156	7.9704	4.0841	5.1683	4.263	0.1243	5.6032	5.4446	5.4571	7.8472	3.6381	4.8232	5.9069	4.017	4.3597	5.9397	5.7369	3.6814	5.2008	4.1739	6.4301	6.4687	5.1851	5.2059	4.2876	6.0002	4.2102	4.1514	4.9298	3.5398	4.4925	3.1683	6.9593	2.5607	4.6088	5.2079	4.4555	6.4715	5.8605	5.4012	4.2891	6.0014	5.4393	5.0023	6.1041	5.4799	4.5072	6.9176	5.6453	5.0264	6.2963	4.4944	5.0014	6.2455	7.9296	5.0496	5.3892	5.2338	5.121	4.9955	5.5195	4.8202	6.2802	5.1089	5.8288	6.3775	5.5699	5.1679	7.4513	5.0853	5.5416	5.8679	5.2858	2.86	4.04	4.7447
PF3D7_1200400.mrna1_1	PF3D7_1200400.mrna1_1;2165	2165	12.2025	6.0455	5.0466	5.302	2.8679	5.7719	7.1202	6.7101	3.272	11.2883	4.7845	7.7743	5.9962	2.8738	6.6013	6.4679	6.295	12.5882	9.8628	9.3723	9.0024	5.5441	5.2634	5.7942	5.1942	11.1551	7.6968	9.5666	9.3275	9.0443	5.7396	5.1522	5.3667	6.8579	10.5188	7.6284	4.0635	6.1741	6.7865	5.366	5.3462	5.246	8.1738	5.3487	11.9844	11.4592	5.7921	7.4098	4.8709	5.382	11.3619	8.4116	6.1426	10.1584	5.0892	11.6653	6.3045	5.3427	8.5545	7.137	5.6571	6.6011	10.5725	6.5373	4.9968	6.045	5.0492	5.076	4.5856	4.1675	10.6613	5.9535	6.1977	8.5348	6.8212	5.6441	7.2342	5.9957	6.767	6.1514	6.1202	4.5838	6.1637	4.5892
PF3D7_1200400.mrna1_1	PF3D7_1200400.mrna1_1;2172	2172	11.3737	9.488	6.7609	6.3041	4.1819	9.5939	8.394	8.3202	3.3674	11.9527	8.246	9.1173	7.0437	3.9625	9.9362	9.1411	10.1539	11.7035	10.1444	9.8891	10.6729	10.9814	6.3241	8.2257	7.4241	9.9255	7.9396	9.3588	10.0667	10.4811	15.0213	6.0598	8.1355	8.3394	9.9227	7.8021	4.8615	7.26	9.6673	7.5523	6.1597	6.6229	7.7818	7.0255	10.7716	10.9413	6.963	11.5274	7.5165	10.6345	10.1704	8.5705	11.0147	9.7902	7.5902	10.7933	5.943	6.3132	7.4402	8.014	5.6005	8.0558	11.4878	6.6864	8.0617	6.6312	5.8555	6.4288	7.2482	8.1443	8.231	5.4509	7.63	7.2319	7.9453	6.2367	9.3458	7.8906	6.9529	12.0464	7.4925	6.2149	6.6666	11.5178
PF3D7_1200400.mrna1_1	PF3D7_1200400.mrna1_1;2173	2173	7.6336	8.5116	6.0551	8.4283	7.2752	7.626	8.8865	8.319	7.2209	7.5613	7.4994	9.6053	8.8427	7.9738	7.8131	10.607	10.2272	9.1698	6.2411	6.9607	7.7114	11.6978	6.1969	6.4545	7.9712	6.195	10.2495	5.7557	7.26	8.0263	15.2611	6.0422	6.6018	8.3272	6.2895	10.1682	9.3791	5.9258	10.3088	6.0411	5.8765	7.1839	10.9033	6.455	5.6294	12.4666	6.6755	12.1962	12.9125	13.363	9.1182	9.3055	10.442	7.3115	7.3541	13.0302	4.7597	6.2891	7.4997	6.2772	6.6128	11.0759	9.644	5.9291	11.5048	10.5182	8.8674	8.4843	9.403	8.6817	10.9793	4.3813	9.6085	6.8151	6.7287	6.7861	11.468	7.5225	6.8017	13.5595	10.5494	9.6398	8.5945	12.2449
PF3D7_1200400.mrna1_1	PF3D7_1200400.mrna1_1;2174	2174	7.8272	8.9608	7.3779	8.1868	6.4155	8.0954	9.1699	8.4487	5.0277	8.1981	7.9979	9.7868	8.3873	6.3306	8.6277	10.1083	10.8008	9.0304	6.023	7.1632	6.6604	12.3948	6.6859	7.1332	6.2089	4.8166	11.3432	5.6585	7.4696	7.0148	15.4252	6.4854	7.3604	7.1463	5.925	11.7066	11.3671	5.4588	10.6805	8.2611	6.2124	6.2845	8.0475	5.9692	6.7361	13.2517	4.7903	12.5542	14.5488	13.1415	7.221	7.7643	10.717	6.9518	7.5014	14.0096	4.8339	6.5195	6.4	5.2824	5.7498	11.9579	9.6848	6.6991	10.544	11.8286	7.888	7.769	11.0663	8.3093	10.573	5.8027	7.556	6.7079	5.5708	5.7968	12.2068	7.7056	6.3593	13.2528	11.7581	8.6978	7.1468	11.2335
PF3D7_1200400.mrna1_1	PF3D7_1200400.mrna1_1;2175	2175	6.6813	10.7883	6.3277	8.3214	4.9336	8.2183	8.6137	8.0366	6.4386	7.5402	7.9842	9.8628	8.8534	6.4515	8.3808	10.0428	10.7783	9.4609	6.4933	7.8625	6.9735	12.1209	5.6707	7.6659	6.9705	5.2683	10.072	5.6918	7.5733	6.5549	15.302	4.0583	7.6659	7.7779	6.0277	11.28	9.1472	5.89	10.8763	11.1928	6.8815	6.5578	9.4725	4.8349	6.5566	12.749	5.5348	12.432	13.9764	13.1976	7.5678	8.0445	9.8191	6.7878	8.7491	13.7235	4.9388	5.7366	5.8076	5.717	6.5951	11.6098	9.744	8.2298	10.6945	11.2729	8.3533	7.9061	10.3915	9.7563	10.0119	4.3632	7.8933	6.9619	6.0272	6.3911	11.9011	7.412	8.1541	13.4153	11.2798	9.1003	8.0944	12.4754
PF3D7_1200400.mrna1_1	PF3D7_1200400.mrna1_1;2176	2176	5.9819	10.4379	5.0045	8.0712	5.888	8.0617	8.231	6.5606	5.0764	6.4751	6.3524	8.2258	8.238	6.0885	8.9643	9.6703	10.6273	9.3151	6.7897	6.6443	7.4709	12.2989	6.2517	8.7329	6.4214	4.9155	10.3159	5.9584	6.8806	7.3121	15.5223	6.0032	8.4067	7.1468	5.4353	10.9264	8.6421	4.851	10.3732	12.7033	6.0029	5.9086	8.0357	5.5647	5.4212	12.4744	5.3423	12.3796	14.275	12.9763	7.8126	8.5039	6.5463	5.5198	6.382	13.28	4.327	7.2034	6.3232	5.06	5.504	11.5551	8.5565	5.9632	10.4807	10.8964	7.1849	7.8353	10.318	8.4695	9.0725	5.0862	8.1324	5.0887	6.4479	5.4416	11.544	6.5157	6.2378	13.1278	11.047	7.631	6.5696	12.4128
PF3D7_1200400.mrna1_1	PF3D7_1200400.mrna1_1;2177	2177	6.4832	10.9438	6.8456	8.18	6.9316	8.5	7.8215	6.621	7.3264	6.7699	6.7223	8.2836	8.4071	7.2545	8.9463	9.4667	10.2554	9.1812	6.4326	6.9381	7.32	12.4324	6.5091	8.9745	7.8803	6.2998	10.6326	5.4022	6.8062	7.8039	15.1912	5.7398	8.3383	7.8095	6.213	11.626	9.4678	5.2679	10.6902	10.8692	5.785	6.5527	8.8124	5.6784	4.2196	12.879	5.1763	12.4811	14.6707	12.9713	9.2418	9.7093	5.9923	6.2873	6.007	13.3627	3.7409	8.7809	6.3304	6.5981	6.0237	11.3584	7.4682	7.2418	10.789	11.1104	7.6474	9.526	11.4223	8.4324	9.7885	5.3136	10.2695	6.9461	7.4075	5.4158	11.673400000000001	6.4459	8.4524	13.3549	11.7034	8.3175	7.718	12.7796
PF3D7_1200400.mrna1_1	PF3D7_1200400.mrna1_1;2178	2178	6.51	12.08	5.2369	7.9278	8.0466	8.0702	8.0952	6.6879	7.5788	6.8595	4.1077	8.3723	7.3167	7.5849	8.6609	9.5703	10.1114	9.1622	8.2741	6.8842	7.5777	12.3985	5.2713	8.2441	7.3585	8.0067	11.3747	8.3565	6.6678	7.6857	15.1152	3.7159	7.9914	7.7718	7.199	12.0158	10.3317	4.6999	11.2192	12.2588	7.5783	7.0251	9.5456	6.2802	3.7856	13.2319	4.1432	12.8285	14.6963	12.9868	9.019	10.2582	8.1129	5.1723	4.7735	13.6317	5.0648	11.1262	6.7942	5.488	6.1789	11.4241	6.7412	6.2315	10.1771	11.7957	7.8258	10.4823	11.5846	8.1077	10.8536	4.7719	12.5432	7.3114	5.6719	5.9402	11.7198	6.1426	5.3349	13.6048	11.5124	8.0419	9.0417	12.209
PF3D7_1200400.mrna1_1	PF3D7_1200400.mrna1_1;2179	2179	6.4429	11.9174	6.0804	9.0858	7.4264	8.251	7.9003	6.2424	7.5281	7.3473	4.9649	8.3646	9.0592	6.7698	8.6811	9.4093	9.9391	9.3611	6.1823	7.3675	7.3163	12.3815	5.101	7.7001	7.2475	5.9683	11.2488	5.5692	6.6521	7.6238	15.1093	2.3363	7.5065	6.9908	6.1825	12.1677	10.1111	5.1599	11.0553	11.8623	5.1811	6.4809	9.5835	5.1477	5.6375	13.4874	5.673	12.7682	14.7714	12.8507	8.0454	10.2283	7.7036	5.5898	5.5558	13.4351	5.3937	9.8739	6.5203	5.5686	5.8652	12.0268	6.3248	5.4555	10.2029	11.6395	7.1974	10.3479	11.3389	7.8258	11.3054	5.8946	11.6588	7.5292	6.2302	6.3987	11.9918	6.8915	6.1997	13.548400000000001	11.6719	8.1275	9.1778	13.0608
PF3D7_1200400.mrna1_1	PF3D7_1200400.mrna1_1;2180	2180	6.7904	11.2364	7.4237	8.1865	7.2026	8.6086	7.7065	6.3637	5.5826	7.4871	5.3554	7.8277	8.7083	6.6138	8.5807	9.23	10.1689	9.1006	5.3498	8.3021	7.6011	12.0404	5.0579	8.187	7.2879	6.0241	11.1483	5.323	7.822	8.4173	15.1936	3.0942	7.647	6.9898	5.1518	11.6069	10.3298	5.6197	11.3487	10.9608	4.4828	7.1168	9.2242	6.3201	5.263	13.2477	5.2284	12.8031	14.9083	12.6247	7.6471	9.7388	8.0226	4.6977	5.4699	13.6864	3.8166	10.8867	6.1699	5.7428	5.6831	11.2431	5.5503	6.5447	10.6437	11.1492	7.3336	9.4587	11.2094	8.2205	11.7409	4.6135	11.7551	6.9854	6.5583	5.5561	11.6034	6.647	6.5108	13.3368	10.5548	8.1454	8.6881	12.9907
PF3D7_1200400.mrna1_1	PF3D7_1200400.mrna1_1;2181	2181	6.5547	10.3491	5.4256	7.936	6.2977	8.3165	7.9817	6.3241	5.9853	6.6831	6.4899	7.2831	7.9369	5.6511	8.7979	9.1023	10.452	9.2208	5.3995	6.0974	5.5993	12.6596	4.723	8.0622	5.5132	5.5308	10.9649	4.9481	6.1098	7.0165	15.1401	3.8856	7.588	7.1144	5.756	11.5823	10.1214	5.1318	11.2602	10.5667	3.5423	6.1615	7.8807	5.9977	4.5361	12.9012	5.7195	12.5305	14.6188	12.6868	6.8919	9.3102	6.8828	5.463	5.6488	13.4682	5.0466	10.4131	5.7602	5.0879	5.1526	11.5726	6.8131	5.7538	10.7466	10.9267	6.9465	6.3234	10.5876	8.1369	11.5358	4.4046	10.9523	5.7634	6.0195	6.0239	11.8123	5.6738	5.9411	13.0521	10.8525	7.1959	6.191	12.7793
PF3D7_1200400.mrna1_1	PF3D7_1200400.mrna1_1;2182	2182	6.0479	10.3059	4.4202	7.553	7.2702	8.7929	6.9634	6.0887	5.8997	6.6232	4.7949	7.0411	8.0014	6.9122	9.384	8.9247	10.2357	8.8783	5.8802	5.6156	5.7589	12.6663	5.4131	7.1752	6.4534	5.114	10.2501	4.682	5.9757	6.9411	15.0233	3.8963	6.948	6.6064	6.1303	11.3584	9.3009	4.4803	11.6928	10.2277	2.6599	6.027	8.3674	6.0257	4.6519	12.7859	5.3597	13.0908	14.6856	12.7523	7.0993	8.5944	7.0843	4.6605	4.9759	13.3338	4.4744	10.2691	5.6899	4.5922	5.7874	11.4901	5.9193	6.1785	10.3724	10.8175	7.5491	7.7866	10.0577	8.1209	10.9888	4.8953	10.5374	5.9512	5.9397	5.8457	11.7454	5.7525	6.3823	13.1742	10.8703	7.4408	7.0295	12.1613
PF3D7_1200400.mrna1_1	PF3D7_1200400.mrna1_1;2183	2183	6.3591	7.5862	4.854	8.2655	6.8213	8.8279	6.4321	5.527	6.4316	6.9545	5.054	6.7367	8.2968	6.7789	8.785	8.4044	10.3331	9.2509	4.6999	5.3663	5.8169	11.7241	6.0029	7.9485	6.4365	5.9748	9.1329	4.7247	5.6651	6.6687	15.0821	5.4519	7.9911	5.6792	6.0319	10.519	9.7395	4.813	11.3239	8.2032	4.4725	5.1371	7.5953	5.0505	4.4039	12.7816	5.4212	12.8123	14.8166	12.815	5.8863	7.4581	7.1092	4.3406	5.281	13.2614	4.0755	9.756	5.3782	3.3547	5.9493	10.6947	6.2542	5.4731	9.754	10.4741	6.684	8.073	10.3133	7.8318	11.1944	4.8924	10.7619	5.3978	5.7761	5.8525	11.2972	3.84	5.9834	13.127	9.8642	6.9603	6.7845	12.232
PF3D7_1200400.mrna1_1	PF3D7_1200400.mrna1_1;2184	2184	6.0875	4.7225	5.1272	5.3621	4.1169	5.753	4.6662	5.554	2.8115	6.8432	4.3291	6.194	6.1884	3.8135	5.6879	4.8938	5.3951	6.7974	5.8547	6.1723	7.1551	6.3693	4.4423	3.2449	4.6328	4.9284	4.9773	5.4128	6.4896	6.5446	10.0525	4.126	5.1894	5.8537	4.9745	4.2935	6.8378	5.0575	8.5864	4.8782	4.8753	2.0875	5.0027	6.5746	5.7957	5.6141	5.3388	9.8425	9.9482	9.5774	5.2453	4.4323	5.3071	6.8886	5.3201	5.6285	5.2059	5.8856	5.5447	4.1077	5.5922	6.3804	5.8487	7.04	5.8672	5.9246	6.0435	5.2532	5.8068	6.9471	5.2887	6.0618	5.9955	4.6966	5.4643	6.1574	7.3801	5.1918	6.2112	9.8044	4.9021	3.9364	6.1022	6.2005
PF3D7_1200400.mrna1_1	PF3D7_1200400.mrna1_1;2185	2185	6.5051	5.3747	5.1465	6.4994	4.354	6.1272	4.7745	4.7219	4.347	7.2531	3.8807	6.2399	5.3889	3.2675	6.1175	4.8943	5.8817	4.0027	5.5398	5.5258	6.1142	4.8374	6.506	4.7087	4.9155	5.0661	4.9131	5.1173	5.1169	6.9148	7.3853	6.5455	5.7589	5.3082	4.6685	4.9809	7.1628	5.3705	5.8919	3.9193	4.5404	4.9021	4.3861	4.9667	6.7466	4.6741	5.406	7.1078	4.5185	4.5223	5.1453	6.4361	6.6308	6.4121	6.4995	5.5922	4.607	6.2608	5.3071	4.9741	5.4728	7.3432	5.2172	5.3052	5.4289	6.5116	4.3611	3.8166	8.488	5.4835	3.9098	4.9255	6.0398	6.6747	4.6058	5.7692	8.3962	5.5267	6.2145	5.5342	6.7878	4.0764	4.4005	7.863
PF3D7_1200400.mrna1_1	PF3D7_1200400.mrna1_1;2186	2186	8.5829	5.4022	5.1177	5.3009	4.8649	6.9485	5.2858	3.4195	3.3334	8.429	4.4835	6.6754	4.3074	4.0426	7.2217	5.3085	5.151	1.6276	2.3045	12.0319	8.1476	4.3052	4.717	5.0413	4.9869	2.848	4.464	5.3674	12.2792	8.6301	6.3844	3.7856	5.0405	5.0179	5.463	3.2311	6.9934	5.1114	5.5119	5.1961	5.0522	5.3005	5.0027	6.038	7.0035	5.1538	4.9635	5.6704	4.0747	4.84	5.8184	5.1855	5.6614	7.7556	5.0841	5.2957	3.2141	4.9667	5.7477	5.7931	5.8133	5.889	6.0175	5.4819	3.9458	5.4673	5.0259	4.7186	5.9905	6.5143	5.7503	4.433	4.1432	6.1202	6.3625	5.7293	6.879	5.7918	6.8804	6.1436	5.9955	3.5348	4.8395	5.7485
PF3D7_1200400.mrna1_1	PF3D7_1200400.mrna1_1;2187	2187	6.3551	5.1743	5.383	4.0841	4.3096	8.2697	5.5756	3.1651	2.9449	6.8234	4.2172	6.6922	5.4735	4.4963	8.7032	4.9425	5.3642	3.5059	4.6724	6.0629	10.212	5.1518	5.2806	7.0976	5.4182	2.7824	5.2498	5.5768	5.79	10.5544	6.8904	2.3219	6.8137	4.8217	3.797	6.4109	7.1972	4.9887	6.4699	5.0561	4.7263	4.5999	3.1094	5.943	6.3005	6.0516	4.8535	5.1554	5.9243	4.6299	4.5053	5.6806	4.5765	5.5753	6.5292	5.9009	4.4976	5.1346	6.7116	4.6485	5.8809	5.7814	7.38	5.3363	4.5342	5.3649	4.3226	5.6288	6.1225	6.2865	5.6288	5.0426	6.1611	5.8465	5.5656	5.5053	7.1596	6.9411	6.0819	5.9754	3.8885	3.8924	5.9547	5.1651
PF3D7_1200400.mrna1_1	PF3D7_1200400.mrna1_1;2188	2188	6.5815	5.9966	5.6244	5.8709	2.6088	7.3527	4.4005	3.1522	3.3205	7.0101	4.3519	5.6699	5.0435	4.0934	6.8627	4.9575	4.9773	1.3674	6.1098	5.1465	10.1145	4.2219	5.288	5.4604	6.1685	3.925	4.8319	5.1285	5.6721	10.6849	6.2685	3.3854	5.7115	6.3069	5.0687	3.5148	8.3721	4.9435	6.2481	4.2758	3.1953	4.6588	5.6924	4.6651	6.3604	5.9131	5.0378	4.9882	5.504	3.5765	5.3049	6.0188	5.7536	9.5056	5.2839	5.9054	5.6789	5.1114	6.9075	5.1554	4.5254	6.6378	8.344	6.2182	5.1367	5.998	4.0522	7.0824	9.5341	5.3913	4.7955	4.6531	6.3161	6.4107	6.0074	3.7104	6.7871	6.8808	6.2483	5.2145	4.5753	5.394	7.0863	9.6657
PF3D7_1200400.mrna1_1	PF3D7_1200400.mrna1_1;2189	2189	7.0214	5.947	6.2474	5.1875	4.6415	6.7507	5.7347	3.8659	3.9542	7.4068	6.1283	6.4371	5.5689	3.7148	6.8665	6.8793	5.9052	4.269	5.8037	5.2434	10.1676	5.0639	7.0784	5.1326	5.8447	5.2865	4.8953	4.0583	5.2055	10.4539	6.3672	7.0765	5.1743	5.7241	3.6439	4.1643	6.2008	6.1189	5.6223	5.7285	3.0548	5.3533	6.4896	5.3554	7.2397	5.756	5.5484	6.1247	6.153	4.3491	4.4449	6.4515	5.0219	9.6286	7.0271	5.5509	4.706	5.7645	5.8435	5.2126	4.3923	6.7688	8.7059	4.9179	6.0811	5.3796	4.0295	6.5046	10.3074	6.2664	6.1342	5.3554	6.3915	5.7134	5.6727	5.3854	7.2035	6.6892	6.0217	5.4899	5.5674	5.2983	6.2593	10.5148
PF3D7_1200400.mrna1_1	PF3D7_1200400.mrna1_1;2190	2190	7.4345	6.8556	7.2121	8.6936	5.6017	7.9358	8.715	5.2067	6.2149	7.7499	5.2304	10.288	9.2358	5.6843	7.9518	9.7251	6.0609	4.6467	7.6152	5.1759	11.0609	7.6143	8.0098	6.4308	5.5847	6.144	6.0689	6.7328	6.3916	11.3544	8.8481	8.1059	6.2282	6.6472	5.4686	6.1991	5.8017	6.0605	5.3487	6.318	5.6781	6.308	6.6579	7.6434	7.4026	8.1932	4.7197	5.7871	6.3377	6.2091	6.3981	7.2157	7.1287	9.2388	4.8324	7.7886	4.4323	6.0166	7.4662	5.7216	5.9948	8.0972	10.2	5.8669	6.0117	5.6168	4.99	8.792	10.923400000000001	6.4444	7.692	6.0029	7.0594	6.8216	6.3728	5.5753	8.7549	7.5377	6.2673	7.7298	6.6513	4.7203	8.8009	10.7243
PF3D7_1200400.mrna1_1	PF3D7_1200400.mrna1_1;2191	2191	12.2009	9.9845	7.848	9.3134	5.6918	9.1237	5.9998	6.4912	5.9451	12.1813	7.1209	8.7884	9.1867	5.3158	9.188	7.3131	7.4801	7.1557	11.1594	8.8825	11.4262	7.0446	13.7056	8.5409	7.434	11.8403	7.9586	10.2218	9.7125	11.1875	7.5527	13.5134	8.3854	8.2531	11.1521	7.6076	5.9362	6.5265	9.1715	8.2093	6.7336	5.8235	8.9106	10.7704	12.2543	10.844	6.3049	8.7164	6.6676	7.7857	6.288	7.1299	10.243	13.518	9.3109	10.1802	6.7238	7.9825	6.4089	5.6499	11.4543	11.4707	10.1882	9.6105	11.1856	8.384	10.7138	11.4766	11.5495	9.7483	11.2626	6.5342	8.0877	6.0989	6.5632	10.8923	12.5105	10.4303	9.6277	11.6945	8.4163	10.8764	11.508	11.1914
PF3D7_1200400.mrna1_1	PF3D7_1200400.mrna1_1;2192	2192	7.6443	5.7692	7.1541	6.1765	5.2441	6.1274	6.269	5.1379	5.7029	6.8429	6.156	5.7506	5.5286	5.4293	5.6159	7.2655	4.7939	5.2987	7.6385	6.7978	11.7676	5.2589	6.4801	5.2939	6.1085	4.2668	4.3434	6.3954	6.634	11.0317	6.6913	6.5404	6.5785	6.027	6.1012	6.0839	6.312	5.6441	7.4342	5.0219	5.1073	5.4406	5.7682	6.1922	6.4072	5.841	5.926	7.3721	5.6834	8.058	4.5987	5.1831	6.1003	9.2694	5.1375	5.5342	4.3154	6.5573	5.9715	7.7239	5.5771	6.5437	6.3291	5.6115	5.7549	5.3988	4.3406	7.3793	7.3168	6.1548	6.292	5.4656	6.0533	5.1514	8.1296	5.4702	7.2269	6.5847	6.142	6.2453	5.8092	4.3484	7.8323	7.8119
PF3D7_1200400.mrna1_1	PF3D7_1200400.mrna1_1;2193	2193	6.9659	5.4702	7.3228	6.9936	5.6485	5.8362	6.6047	5.7312	5.439	6.968	6.5484	4.7845	7.0632	5.5518	5.9442	7.3046	6.0027	4.854	5.5708	6.4886	12.3671	5.2319	5.3927	6.3856	6.3297	3.5361	6.076	4.1811	6.8776	11.9779	7.1841	3.342	6.547	6.3901	5.4283	5.6147	5.8063	4.6171	7.8295	5.281	5.4111	5.5129	6.1223	6.5388	6.681	5.2858	5.842	6.9499	5.4578	7.9331	5.7613	5.9614	6.9431	8.9991	6.0135	5.1387	5.5705	5.8268	6.0409	8.433	6.3611	7.0842	7.0362	5.7236	5.087	5.5783	5.8053	9.1856	9.403	5.7485	6.7677	5.4029	6.286	5.9523	8.8381	5.7247	7.1338	6.4187	5.8929	5.9619	5.465	4.8032	9.0288	9.4185
PF3D7_1200400.mrna1_1	PF3D7_1200400.mrna1_1;2194	2194	7.1467	5.5014	6.9993	7.3743	5.8174	6.3422	6.457	6.0424	5.7674	7.3749	6.0472	6.5011	7.4904	5.1743	6.2726	7.7915	6.4718	5.2924	5.5311	6.155	12.6006	5.6392	5.9277	7.4489	6.4576	3.9699	5.9493	5.4983	7.3476	11.3735	7.5014	4.3183	6.645	6.15	5.1961	6.3254	6.2596	6.0079	6.5953	3.4114	5.1194	5.3023	7.1371	7.9362	8.159	4.7934	6.1773	7.0424	5.5823	7.7313	5.5401	6.1381	5.634	8.0702	5.4709	6.1031	5.4731	6.2752	6.2275	8.0753	6.0745	7.3634	7.8935	4.7923	6.5639	6.0029	3.6599	9.5944	8.7956	5.9991	6.4426	6.5911	6.4938	5.43	8.2317	6.4504	7.3758	6.7762	6.4647	6.1617	5.5726	5.7189	9.7967	8.8597
PF3D7_1200400.mrna1_1	PF3D7_1200400.mrna1_1;2195	2195	5.1807	4.3882	6.3356	7.2609	5.1461	5.2679	5.9568	5.6453	5.405	6.8994	5.9914	3.4276	7.2245	4.5607	5.1131	6.9796	5.6094	4.9819	5.3837	5.8104	11.4643	5.7944	4.3154	5.0299	6.3406	4.8792	5.2928	5.5481	6.4316	12.0031	7.3882	2.5874	6.3049	6.193	5.0862	4.7634	4.06	4.6141	5.8352	5.1993	3.5198	5.3377	6.0978	5.8977	6.3275	5.6599	5.4967	6.0607	5.3702	7.7727	5.7129	5.3579	4.9593	7.3565	5.3295	5.0777	4.9686	5.5901	5.712	6.744	5.8748	7.6076	6.7745	4.9977	5.7214	5.2441	5.7415	10.0257	7.8599	5.1583	5.3147	5.1185	5.723	6.6388	6.2694	6.4284	6.9938	6.2149	5.7735	5.6261	4.4343	4.6485	10.3266	8.1976
PF3D7_1200400.mrna1_1	PF3D7_1200400.mrna1_1;2196	2196	6.7618	6.6131	5.2399	4.905	2.86	6.308	6.1627	4.2172	4.6938	6.4553	5.7423	4.7225	5.3628	3.8063	5.6963	5.3968	5.5874	4.7735	5.6238	7.4734	6.4113	5.0942	4.8992000000000004	6.0581	6.1944	5.5692	5.1787	5.9619	8.9734	6.8424	5.6753	4.7934	5.0993	6.4433	5.5407	4.1497	5.4928	5.5475	4.292	4.8992000000000004	5.228	5.4915	6.5033	5.2418	7.8655	4.6966	6.1892	4.9279	5.0466	8.2722	5.2513	6.3625	5.2199	5.823	5.1981	5.1098	6.0921	4.9439	6.071	7.1356	5.9217	8.5691	6.4124	5.9912	5.8746	5.5179	5.5494	5.3501	6.466	5.9584	4.7949	4.9864	5.4957	5.3334	7.5091	5.1946	8.2295	6.3007	6.1566	5.5273	4.8104	5.257	6.5234	6.0721
PF3D7_1200400.mrna1_1	PF3D7_1200400.mrna1_1;2197	2197	10.3729	5.5385	5.5835	4.9923	4.6525	6.0957	9.0838	6.5584	3.4033	10.3414	5.3544	5.0264	5.7466	1.84	5.7554	8.3533	6.4016	4.784	2.8074	7.5331	9.7586	5.6369	6.0561	5.337	7.3836	5.855	4.4489	5.2498	7.306	11.2934	6.6085	5.2776	5.6467	7.6512	5.5759	4.09	5.8094	5.4443	4.7602	4.862	4.0152	5.3071	10.6115	6.6259	11.1351	9.5228	5.3363	5.8179	4.903	7.7453	6.007	10.2676	4.266	6.7159	5.8585	8.9759	6.0063	5.218	6.3693	9.8857	6.0341	8.335	5.6447	4.8895	4.7671	5.3078	4.9174	5.1723	6.4391	4.905	9.4011	5.723	5.1202	6.0347	10.0942	6.2832	8.3556	5.1938	6.0208	5.4084	5.9821	5.7779	5.7663	7.1434
PF3D7_1200400.mrna1_1	PF3D7_1200400.mrna1_1;2198	2198	4.8445	4.7991	4.9402	5.5832	3.2494	3.1408	5.9957	6.5099	3.9809	5.8839	5.4423	3.9203	5.1089	2.844	5.4607	5.057	6.4123	5.4446	5.0045	6.7627	5.8437	5.4575	5.3172	4.2487	6.6807	4.2987	4.8161	5.1763	7.3903	6.1629	6.074	4.4303	4.1882	6.4051	5.3012	4.8237	4.6088	5.1445	5.9554	3.8649	4.0161	5.2376	10.3009	4.111	4.9303	4.3023	3.2645	5.3384	4.5546	5.9307	5.9832	10.2991	4.2861	5.1506	4.8012	4.7469	4.6282	4.6276	5.3216	4.8895	5.7816	6.4611	5.3462	4.6971	4.8634	4.0018	5.1123	5.4205	4.1619	4.6177	4.3519	5.5176	5.228	4.9964	5.8831	5.1795	6.9284	5.3129	5.745	5.2884	4.5826	3.4209	5.005	6.0409
PF3D7_1200400.mrna1_1	PF3D7_1200400.mrna1_1;2199	2199	6.4828	4.6904	5.4565	5.2453	4.6559	6.33	7.2968	8.8891	4.437	5.9725	5.5619	5.0652	5.3519	3.7093	5.8058	5.3125	8.7096	5.0135	4.8992000000000004	7.0992	5.9222	7.468	6.5177	5.2422	6.6251	5.2422	5.9741	5.4666	7.6027	5.8992000000000004	8.8831	4.9307	5.3604	7.0344	5.7642	5.348	4.6662	5.3716	4.8027	4.6112	4.9255	4.7793	10.0295	5.0014	7.5427	4.6531	4.2668	5.2292	4.8243	6.1681	6.3393	10.3529	3.1795	6.0832	5.1938	3.8639	3.5185	5.299	6.4491	5.749	6.1408	7.1206	5.6938	5.8004	5.8627	4.4005	5.4283	6.0637	6.3988	4.4542	4.1755	4.9491	5.5823	4.5072	6.098	6.7231	6.9764	5.7051	6.6522	5.0605	5.3363	4.7934	8.0185	6.6137
PF3D7_1200400.mrna1_1	PF3D7_1200400.mrna1_1;2200	2200	6.473	6.4388	4.1473	4.7181	4.855	6.2649	8.0081	8.0033	4.7263	5.3865	3.5273	5.9333	5.8099	3.6462	5.7973	4.6427	8.2018	5.2672	3.3923	7.0338	7.2601	9.031	5.2449	7.8904	6.9098	4.1859	5.3045	6.2681	7.7161	8.839	10.677	5.0175	6.1262	6.6452	5.4928	6.1112	5.7552	5.4499	5.6209	4.9823	4.8802	5.477	10.8119	6.9312	5.436	5.8831	5.5644	5.7584	5.2828	4.8953	7.2183	11.0039	5.4607	5.6862	5.7396	5.1214	5.1387	6.4051	5.4565	5.3785	5.7613	6.8829	5.295	5.4529	6.893	5.8547	5.0997	6.3878	6.3675	4.9054	4.4449	5.6789	6.5558	5.0691	5.7973	5.0561	7.267	6.2357	5.8997	5.6559	4.9383	4.6854	6.5014	6.8844
PF3D7_1200400.mrna1_1	PF3D7_1200400.mrna1_1;2201	2201	6.1243	4.85	5.5527	5.1715	2.6041	5.9411	7.0138	7.6545	4.5999	6.3254	4.382	5.9591	5.1077	1.3334	4.588	5.4722	7.5033	5.9381	3.756	6.7286	6.2957	8.1593	5.3816	6.2658	5.7996	4.925	6.5477	5.729	6.2102	8.3373	10.0901	3.2898	6.2432	5.2687	3.9298	6.594	5.3096	5.4735	6.0559	3.2403	4.0444	5.7993	9.7787	6.1489	5.4848	4.0618	5.6854	6.5797	5.0832	4.8644	5.375	9.1622	3.9373	5.9191	4.7986	3.9174	4.5711	5.72	5.0712	5.7936	5.8053	6.2595	3.8022	5.272	4.4666	4.8334	5.1731	6.6203	6.0435	5.0303	3.9155	5.4989	4.9928	5.5801	4.9449	5.4571	6.5638	5.6206	6.4643	5.306	5.5364	4.3618	6.9714	6.641
PF3D7_1200400.mrna1_1	PF3D7_1200400.mrna1_1;2202	2202	7.0108	4.4482	5.0023	5.1334	3.4594	5.5607	7.1422	7.1695	4.9369	7.0721	4.3462	4.7714	5.4519	3.7949	5.2664	5.4764	7.128	5.7087	4.3964	5.238	6.1332	9.2617	5.5119	5.4947	5.7244	4.9208	6.1198	4.5723	6.5561	8.1115	10.3192	5.0824	5.3816	5.9639	5.8455	5.605	5.4446	10.4867	5.9662	5.1481	4.7554	4.4757	9.4472	6.7271	6.0824	4.3118	7.9936	6.1558	4.541	4.9773	5.2694	9.4767	4.1432	6.2369	5.2168	5.4522	5.1359	5.5747	5.7546	5.1094	5.3462	6.6327	6.5477	5.7415	5.405	5.3576	5.2315	7.4344	6.7327	4.3957	3.9495	5.3909	6.2819	5.5478	5.8676	6.0367	6.4917	5.9074	6.1052	7.5914	4.7382	4.3262	7.9565	6.6032
PF3D7_1200400.mrna1_1	PF3D7_1200400.mrna1_1;2203	2203	6.9925	6.334	5.3103	5.6693	3.4128	5.6843	7.3524	6.4748	4.7522	6.7582	5.0224	5.847	6.5733	3.26	5.3861	6.9676	7.6699	4.0099	5.384	5.9995	7.7698	8.3524	5.9572	5.9516	6.1229	4.9107	5.1699	5.8659	6.5786	8.2006	9.0964	5.1453	4.0339	6.8637	3.8904	4.9208	5.4614	5.4692	5.706	5.7032	6.4143	5.7425	9.3727	6.2344	6.479	5.6232	6.3616	6.4833	5.0535	6.0295	5.467	9.3718	3.904	6.4824	5.8714	5.9537	5.0704	5.5419	6.8746	5.6088	5.1218	6.6834	6.6498	5.6218	5.1198	5.6032	5.6668	7.1845	6.8999	4.8268	5.4656	6.3071	5.511	5.8227	6.3107	5.5407	6.9925	6.9929	6.8309	5.8689	5.1902	4.9923	8.4173	7.1161
PF3D7_1200400.mrna1_1	PF3D7_1200400.mrna1_1;2204	2204	7.726	4.9959	6.0798	5.8194	3.8669	5.6982	7.6114	8.1722	5.1218	7.3289	8.7566	5.2012	6.1871	4.0409	5.5659	6.5705	8.1834	5.7663	4.7317	5.9253	7.7748	8.8598	5.7562	6.1888	6.0168	5.9558	6.973	5.8037	6.2311	8.7676	10.1717	5.7637	6.1651	5.5119	6.0002	6.8077	4.6977	5.8354	5.7463	6.0043	6.4133	5.5157	11.812	8.0114	6.7498	5.0374	6.1344	6.5209	6.0141	6.4617000000000004	6.3766	11.2516	5.2118	6.4571	5.9894	6.4547	7.2011	6.2619	6.7904	4.7908	6.2666	7.4043	11.6252	6.2636	6.6665	5.204	5.565	8.3319	8.0667	6.0796	5.0281	7.7867	6.6152	6.2623	6.1289	6.7785	8.1313	8.7688	7.1962	6.6411	5.8848	5.3154	8.8912	8.2671
PF3D7_1200400.mrna1_1	PF3D7_1200400.mrna1_1;2205	2205	8.142	5.0579	6.5928	5.3519	3.0426	5.9544	7.9512	7.86	4.3462	7.4079	4.6247	5.4548	6.4923	2.3785	4.8445	6.9378	8.0939	6.2696	5.3565	6.3455	7.4128	9.0221	5.1247	6.0659	5.8012	6.2089	7.8159	6.902	6.5612	7.8714	10.6739	5.0904	5.774	6.2116	6.0527	6.9719	5.6035	5.2798	6.2073	6.0715	7.4788	5.8056	11.5722	8.2605	7.9694	6.042	5.0144	6.4038	6.5911	5.8629	6.7405	11.4276	5.233	7.1182	5.804	5.7876	6.9624	6.6032	6.5301	5.128	5.4838	6.5648	12.7635	6.4535	6.1777	5.323	5.9062	8.3103	7.5948	6.9268	6.4939	7.3842	6.8363	7.0147	6.195	6.3933	7.987	11.6739	7.4245	7.3227	5.9465	5.5714	9.3849	7.5983
PF3D7_1200400.mrna1_1	PF3D7_1200400.mrna1_1;2206	2206	8.1781	5.9507	6.5756	6.3854	4.0018	6.3167	8.5496	7.5931	5.4429	8.0765	5.7621	8.0499	7.3086	5.7829	6.0043	7.7278	8.0104	5.732	5.9526	6.0312	8.8689	9.0675	6.4318	7.455	5.9303	5.7745	7.1251	7.9618	5.8819	8.8907	11.2086	5.2227	7.9265	5.8301	6.086	7.4692	5.1639	5.98	6.2683	5.3494	6.7613	5.9658	11.7498	8.6312	7.9259	6.7574	6.7608	6.0936	6.726	7.3037	6.5379	11.7243	5.0755	7.2761	10.8622	6.861	6.9484	6.8736	6.8591	4.7109	5.9479	7.2802	8.175	6.6499	6.1789	5.3695	6.2928	9.075	8.1709	10.2986	6.3027	8.2588	6.9502	7.2382	5.9803	6.2449	7.0518	8.2209	7.0569	6.6121	6.097	6.1611	9.588	8.3803
PF3D7_1200400.mrna1_1	PF3D7_1200400.mrna1_1;2207	2207	8.8999	5.605	6.5108	4.8812	3.8817	5.6035	8.5141	8.7516	5.3205	8.7614	4.0054	6.8287	6.4629	3.9392	4.6932	6.8241	8.9206	6.3118	4.3868	6.8541	6.1272	9.3094	5.8058	6.4557	5.6594	6.1623	8.7116	6.408	7.7098	7.4964	11.4549	6.3875	7.0676	7.2144	5.6326	8.082	4.3023	8.1046	6.0817	5.4568	6.7199	5.7903	6.9021	8.3487	8.8844	6.6366	7.8039	6.7085	7.3826	6.9636	6.3782	6.9485	4.9523	7.9217	5.527	6.3052	8.158	6.3439	7.1961	5.5463	6.1807	6.942	8.1303	6.7743	7.2731	5.8694	5.9481	9.3223	8.0117	7.6614	5.5889	8.966	7.4936	6.4236	6.12	7.384	8.3634	8.3926	7.7752	7.557	6.3797	6.8607	9.9198	7.929
PF3D7_1200400.mrna1_1	PF3D7_1200400.mrna1_1;2208	2208	9.28	5.3747	7.651	5.1359	4.0152	6.4231	7.2562	6.8571	4.8171	9.4449	3.4893	6.8733	6.0323	3.5072	4.645	7.5185	7.7021	6.0378	5.5506	6.4534	6.8565	9.1198	5.966	6.8755	6.1375	6.5159	7.423	5.9549	6.6706	7.387	11.1922	4.2203	6.9705	7.0459	7.0765	7.0736	5.877	5.295	6.1191	4.848	6.4736	4.9298	6.819	8.3982	8.6475	6.7312	6.0453	6.4189	7.0268	6.0466	5.4243	7.2976	5.769	7.2194	5.9757	5.6276	8.65	6.5124	6.9135	5.0413	7.1306	6.7604	8.2918	6.4197	6.6781	6.0206	5.5951	9.4072	8.005	6.42	6.3005	8.6035	7.6024	7.558	5.8225	8.0034	8.3441	8.1452	8.1306	8.0241	6.9777	6.2513	9.5738	7.2437
PF3D7_1200400.mrna1_1	PF3D7_1200400.mrna1_1;2209	2209	9.0068	5.0798	7.1919	5.7393	4.8089	5.3611	7.6686	8.1501	4.9819	9.5262	4.8006	6.229	5.8314	5.025	4.9444	7.8377	7.4913	5.9653	4.5254	6.6798	7.119	8.8162	5.8135	6.6532	6.0308	6.3439	7.5351	6.3971	6.4021	7.5741	11.1226	5.1667	7.5812	6.669	5.4486	7.9131	5.4165	5.3487	6.0815	5.4525	6.8819	4.8856	11.987	7.7871	8.3881	6.6741	6.7727	6.1514	7.1029	5.0875	5.7268	7.0679	5.9558	7.4282	5.1152	5.9964	8.857	6.5627	6.8902	5.2828	7.8035	6.7498	7.8889	6.6308	6.1119	5.5521	5.8953	9.2437	8.4222	7.0041	5.9581	8.6851	7.477	6.7454	5.7306	8.314	8.6607	7.9977	8.073	7.2976	6.3908	6.2151	9.6214	7.8538
PF3D7_1200400.mrna1_1	PF3D7_1200400.mrna1_1;2210	2210	9.3203	5.2668	8.1141	6.0217	5.0457	6.3563	6.1443	7.6399	4.6282	9.2993	6	7.0079	6.4221	6.8833	6.1781	7.7995	6.3717	6.2317	4.0841	6.2555	7.5771	7.2018	5.4983	9.0777	6.4346	6.3259	7.1498	6.1406	6.6645	8.2539	8.273	4.7425	8.8244	6.8814	6.6444	7.716	3.9288	6.3999	6.7577	5.5484	6.4886	4.7328	6.4535	7.4927	8.4886	7.1837	5.9146	7.3146	6.8101	6.7639	6.5315	7.1112	7.1465	7.915	6.4075	5.5975	9.5452	7.5407	7.2243	5.712	5.382	7.9833	8.8198	7.3738	7.7552	5.5345	5.6229	9.2576	8.4261	7.6756	7.451	9.4683	8.3737	7.7199	7.2934	7.0209	8.9711	8.7882	8.3789	8.506	7.4763	7.1482	9.7473	7.6848
PF3D7_1200400.mrna1_1	PF3D7_1200400.mrna1_1;2211	2211	9.4863	5.5021	7.8161	6.1793	4.6456	6.0572	6.356	6.0687	4.0934	9.4024	5.2357	7.812	6.0583	5.5604	6.0639	7.868	6.2159	6.098	5.4783	7.8235	7.3955	7.0864	5.1243	9.8434	6.7317	5.5435	6.7586	5.9305	8.3477	8.2377	8.5999	4.7398	9.4758	7.2539	5.6932	6.6521	5.5423	7.0346	5.9554	5.2821	6.0693	7.0846	6.1735	6.8169	7.8978	6.5157	6.8835	6.2077	6.3747	7.2971	6.0921	8.4198	6.9725	7.2356	6.2397	5.8999	9.6855	6.9905	7.0087	5.0413	6.0047	8.3554	8.7351	6.3149	7.136	8.1922	6.2806	8.9215	7.4652	7.9186	6.4484	9.2827	8.3552	7.2588	7.7772	7.4768	9.1466	8.5928	8.1693	8.1051	8.6336	7.0089	9.3833	8.1435
PF3D7_1200400.mrna1_1	PF3D7_1200400.mrna1_1;2212	2212	8.8735	6.2336	8.7294	6.1703	5.2415	6.4051	6.9012	5.2957	4.6171	8.8831	6.1291	11.387	6.6925	6.017	6.3674	8.2226	7.0469	5.858	5.7968	8.0295	8.4247	8.9047	4.8997	13.6316	7.0028	5.5154	6.4599	6.8911	8.6596	8.2199	9.2292	5.3885	13.4148	7.0727	6.3906	6.2692	6.1375	7.0315	6.3925	5.4383	5.9359	5.6299	6.5309	7.4825	8.0385	7.3266	6.7893	7.0261	6.9378	8.0636	6.1705	6.7719	5.7711	7.3287	6.2091	6.4795	9.8511	6.591	7.33	4.6932	5.6859	11.1644	8.7845	7.077	7.437	8.6555	4.6977	9.2059	7.3089	7.4354	6.5239	9.3977	8.4159	7.1323	7.9165	6.8417	11.4139	8.2134	8.4906	8.5397	8.5801	6.905	9.1905	7.8912
PF3D7_1200400.mrna1_1	PF3D7_1200400.mrna1_1;2213	2213	8.7042	7.4552	7.9477	6.2655	4.9547	6.6971	6.5518	6.8328	5.805	8.6274	6.2534	6.8986	6.23	5.0228	6.6166	7.4674	7.2204	4.5945	6.2574	9.2626	7.2601	5.8951	5.6053	7.7195	6.5753	4.9639	6.4318	6.9252	9.0283	7.6131	8.2108	4.2403	8.1875	6.5715	5.3618	6.3252	6.2472	6.6989	6.3799	6.2884	6.1338	4.4679	6.4555	7.0909	7.88	7.0051	6.7719	5.8097	8.0353	7.2996	7.4931	6.9529	6.488	7.5892	6.574	5.2972	9.8412	6.1991	7.3335	5.4653	4.9593	7.5087	8.1832	7.2923	7.2564	9.3271	5.1077	8.6377	6.978	8.0577	5.7795	9.1613	8.1737	7.8123	7.9703	7.3448	8.843	8.1334	8.2075	8.5851	9.8817	6.4155	8.9628	7.3289
PF3D7_1200400.mrna1_1	PF3D7_1200400.mrna1_1;2214	2214	8.4503	6.6007	7.6038	5.6631	4.5217	4.5898	6.4864	5.2506	3.0704	8.9776	6.1975	6.3111	5.8694	5.4022	6.8347	7.7806	6.7487	5.2063	8.8112	6.7975	7.7945	6.7301	4.9088	14.2387	6.2634	5.0955	4.5472	7.0132	7.6032	8.0262	8.5475	4.8099	13.9615	6.8872	5.3635	4.5765	5.07	5.6311	6.0312	6.1318	5.5357	4.0268	6.2203	7.6076	7.3044	6.5697	6.621	7.162	5.7423	6.546	7.2698	7.7228	7.3694	7.538	5.2593	4.8919	9.3936	6.1033	6.1087	5.9646	5.1428	7.1138	7.141	5.6124	7.156	7.5222	4.1375	8.2025	7.3522	7.9481	4.6571	9.0317	8.2343	7.6524	6.8472	7.2353	8.7147	7.8196	8.1436	7.7524	8.3457	7.1398	8.7705	7.6543
PF3D7_1200400.mrna1_1	PF3D7_1200400.mrna1_1;2215	2215	8.5446	6.1137	7.764	4.7511	3.6135	6.1131	6.1393	4.3868	4.8125	8.2361	5.9595	6.3062	4.9425	4.7527	6.4957	9.0443	5.9324	4.4705	10.0726	6.9982	6.9632	6.5654	4.6404	13.7817	7.4538	4.5148	5.2716	7.5571	7.4266	7.8064	7.8746	4.7054	13.9475	9.0242	5.7093	4.6011	5.7197	5.4216	5.8019	4.5789	5.2196	3.8846	6.5348	7.2688	8.4575	7.4453	6.5206	6.1326	6.6785	5.8743	7.3538	5.8004	6.6802	5.5555	7.714	5.8107	9.2073	5.383	5.4741	4.6427	4.3688	7.6198	4.5248	5.2407	5.6979	7.4286	5.8738	9.7384	5.2418	8.4251	5.6343	8.7276	8.3219	7.068	7.1776	5.8349	8.8239	6.7344	6.6812	7.0091	7.5665	6.1249	9.791	6.0966
PF3D7_1200400.mrna1_1	PF3D7_1200400.mrna1_1;2216	2216	9.6073	4.5807	7.6832	8.0249	5.1098	5.2153	5.7913	4.0644	5.845	9.7367	4.6444	5.9568	7.279	4.9644	6.5683	5.1886	5.3646	5.4074	6.4952	7.6135	7.5863	7.9565	5.1795	12.716	8.4514	3.5311	6.1773	5.889	7.532	8.0415	8.6756	1.6229	12.5535	8.6702	5.5295	4.9649	5.1135	5.4673	4.9117	4.8006	4.5777	5.3169	5.3327	5.6798	9.9235	6.5736	6.5827	7.1564	4.8058	6.2227	6.3174	5.0661	7.6086	5.0076	5.4343	5.384	8.8263	6.4489	6.0083	7.0812	5.667	7.7431	5.9071	5.6901	5.6479	8.3591	5.3413	8.5824	5.6381	8.3377	6.0472	8.7392	8.1649	7.2499	7.3007	6.2338	8.6013	7.4611	6.9804	6.8679	7.9108	6.7647	8.3162	7.2619
PF3D7_1200400.mrna1_1	PF3D7_1200400.mrna1_1;2217	2217	7.4251	5.7544	8.6769	6.7832	4.8146	5.8736	5.4614	4.925	3.7148	8.2925	5.7393	7.1906	7.0311	5.1603	6.7411	6.2018	5.3413	5.1651	5.9588	7.5116	7.5474	10.3537	5.5273	9.4049	5.3628	4.5229	5.839	6.7886	7.9732	8.4079	12.9216	3.9486	9.3085	5.7916	4.4101	3.4634	5.0925	5.5583	5.4067	4.6943	4.1683	5.5075	5.9047	5.7787	6.9864	6.4325	6.6213	6.3681	5.6761	6.3386	5.7167	5.0277	5.9296	6.2937	7.2316	4.5423	8.5296	5.8117	5.4548	7.2969	5.3455	8.2193	6.6479	4.9383	5.6209	7.7423	4.8125	9.4776	5.701	8.3597	5.7027	8.3207	8.2468	7.9691	7.6176	6.2519	8.6611	8.0788	8.1663	6.0336	7.9489	6.1904	9.1983	7.2917
PF3D7_1200400.mrna1_1	PF3D7_1200400.mrna1_1;2218	2218	7.1324	7.9567	7.3065	8.3833	5.3359	7.6952	6.7901	6.4133	6.8603	7.2298	6.3457	7.5888	8.3245	6.8326	7.2834	6.6588	6.7065	6.1465	6.0896	8.4987	7.4362	7.4744	5.6865	7.059	6.9983	5.9345	6.2771	6.7444	8.3872	8.3963	8.1633	4.4276	6.8277	7.3815	6.407	6.554	6.1841	6.2559	6.2987	6.7483	5.0644	6.2728	6.1953	6.233	6.8764	6.9433	6.3954	6.1369	4.6932	6.6556	6.0275	6.9233	6.6529	7.1172	7.8803	5.2798	7.4524	6.4832	7.0978	7.1272	7.1055	8.1291	7.7909	9.0292	6.6588	8.3596	6.1963	10.4663	7.3995	6.1432	6.1406	7.7731	8.0466	8.7768	7.8064	6.7949	8.5671	7.0224	8.7418	6.8699	8.6993	6.8577	10.1016	7.3741
PF3D7_1200400.mrna1_1	PF3D7_1200400.mrna1_1;2219	2219	7.962	10.7104	6.5059	9.7983	6.6141	10.353	8	5.5364	7.7548	7.9704	8.0943	6.911	8.628	6.7718	10.2341	9.2498	5.6733	6.71	5.8156	9.8141	8.1929	6.7854	5.195	11.5315	6.8937	3.7887	5.7101	6.1538	9.8611	8.0029	8.7212	5.2769	11.4525	6.9742	5.6927	6.0794	7.4491	5.9953	5.6668	10.055	6.4237	6.7992	6.4214	6.4474	7.6517	7.6005	6.9156	6.3531	5.3723	7.6963	5.2983	6.7417	7.1853	6.1765	8.0923	7.0599	7.0069	6.363	7.7192	7.7657	5.9651	8.6323	7.4141	10.5079	5.4423	9.4962	5.3519	5.7038	6.7057	8.9166	6.0503	7.9214	8.1953	10.0435	7.9907	7.3822	9.1077	7.484	10.2187	7.1714	10.0192	6.6546	6.2653	8.0933
PF3D7_1200400.mrna1_1	PF3D7_1200400.mrna1_1;2220	2220	7.0338	6.6741	6.2443	8.6368	6.543	7.151	7.6789	7.138	7.7685	7.9337	6.6588	7.3014	8.6345	6.7537	8.0489	7.9976	7.6165	7.2123	7.4433	9.2493	7.8143	7.5961	6.8466	6.2472	6.641	6.8268	6.8932	7.7574	9.3704	7.5054	7.7015	5.8602	7.2225	7.2526	6.8643	6.9038	7.3444	6.2672	6.3221	6.0336	5.4525	6.8092	6.4057	7.5654	7.0925	7.3324	7.368	6.9339	6.642	7.2676	6.5712	7.1185	6.9523	7.514	8.4246	6.7045	7.8405	6.8415	6.7694	6.7666	6.4588	8.1706	8.0887	10.0042	6.4426	10.07	6.8366	6.6036	10.5212	8.3166	6.8878	6.7921	7.9878	9.4246	8.4095	7.0299	8.9237	7.0285	10.4041	6.9426	10.2245	6.9657	6.8779	8.4867
PF3D7_1200400.mrna1_1	PF3D7_1200400.mrna1_1;2221	2221	7.9379	7.0412	6.377	8.9419	7.7924	6.7071	6.4343	6.5726	8.1571	8.6484	7.9892	7.0103	8.7039	8.0536	7.127	6.0023	6.8345	6.0161	10.599	8.053	8.7558	7.8992000000000004	6.5682	7.2231	6.9442	8.7765	6.152	10.5139	8.3571	7.8804	7.4564	5.8819	6.9236	6.6924	7.9834	5.954	6.4846	5.9946	9.026	5.4819	6.1922	7.7699	6.8738	7.0598	7.6554	7.3805	7.4227	8.8711	6.3145	6.8221	6.6748	6.8039	9.1858	7.3608	8.3289	5.7423	6.9625	8.1311	7.42	7.3862	7.093	8.9387	8.7518	9.9917	6.1287	8.9488	6.2617	6.0862	8.8391	7.4687	7.9154	6.846	7.6699	9.4396	7.3523	6.6004	9.1481	7.6531	10.9171	6.4919	9.0128	6.4814	6.9333	7.1459
PF3D7_1200400.mrna1_1	PF3D7_1200400.mrna1_1;2222	2222	8.0554	5.6047	5.8672	5.7509	4.5478	5.0652	5.4957	4.9322	4.8758	7.0366	5.7057	5.5886	5.986	4.1691	5.1655	5.0277	5.5002	3.8227	6.4449	5.6879	6.9355	4.8227	5.0032	5.4333	5.3005	4.9584	4.5546	5.1871	6.0132	6.201	5.7983	4.8846	5.3248	6.2968	5.4915	5.0224	5.3964	5.3259	5.5653	4.3618	5.6259	5.4857	5.8831	4.8856	4.6282	5.3639	6.8122	5.7711	5.0781	5.2813	5.5895	5.3477	4.7485	4.851	6.1463	5.151	5.6177	5.2675	5.9672	4.9088	5.4614	5.8043	6.1428	8.7722	5.5395	5.6837	5.0148	5.7737	5.5919	5.5398	4.8909	6.0088	5.9018	6.3356	5.5795	5.4912	7.1615	6.0468	10.1682	5.5847	7.1339	5.5292	5.373	6.4177
PF3D7_1200400.mrna1_1	PF3D7_1200400.mrna1_1;2223	2223	6.6568	6.0796	5.1497	6.5494	6.0785	4.5735	5.2876	4.7015	6.155	6.4861	6.2939	6.5129	6.3031	4.7371	5.2939	5.1412	4.6259	5.7666	5.9866	5.1815	7.5612	5.3136	5.5059	4.7897	6.3861	6.5717	5.366	5.0281	5.7509	7.0755	6.2418	4.7115	5.5157	6.3384	5.3614	4.1867	4.6786	8.95	5.5223	4.9787	4.7861	5.1231	4.4363	3.9745	5.2735	5.7236	9.5296	6.0461	5.0378	6.2065	6.0431	5.6488	4.3764	5.0215	5.0575	6.0529	6.4915	6.1493	4.354	3.0875	6.9466	6.0932	6.4099	9.14	5.8081	6.7578	4.5625	5.9973	5.7753	6.023	4.985	6.3085	6.5049	5.9825	5.7377	3.8748	5.843	6.219	9.7634	6.0702	5.1759	4.9991	5.7046	5.6343
PF3D7_1200400.mrna1_1	PF3D7_1200400.mrna1_1;2224	2224	5.3792	5.1481	5.2016	5.9105	4.3169	5.6921	4.7153	4.0951	4.6381	6.7715	5.9699	4.6182	5.4246	4.8875	4.7913	5.6126	4.5329	5.5242000000000004	4.6775	5.2502	7.308	5.1235	5.5629	4.8802	5.142	4.193	2.4356	4.1152	5.9088	6.3639	5.963	3.9069	4.8709	5.1973	4.0747	4.4336	5.2048	6.0796	5.6625	4.9463	4.2149	4.8595	4.9991	3.6473	5.0618	4.2517	6.9537	4.8934	5.1851	4.9388	4.9059	4.5534	2.9542	6.1751	4.9189	3.2585	6.1445	5.463	4.8812	3.8924	5.7993	5.7968	6.0609	8.9288	4.9713	5.7737	2.7203	4.4912	6.1365	7.1559	4.7382	4.1326	6.3665	4.9373	5.2453	5.0798	6.1675	5.3688	9.4826	5.4283	5.2735	3.8846	5.8696	6.6908
PF3D7_1200400.mrna1_1	PF3D7_1200400.mrna1_1;2225	2225	6.6581	5.2407	6.9815	6.0794	5.4983	6.5301	3.7148	4.7082	4.327	6.2675	7.1801	5.5254	5.2153	4.7761	6.2763	5.7018	3.9505	3.251	6.2769	3.281	6.6699	6.7948	4.9607	5.1127	5.4552	4.6542	4.1538	5.0383	5.4705	6.4627	7.1421	3	4.8782	5.5475	4.0321	4.5435	5.3201	6.1313	6.0564	4.9246	4.1202	4.8084	5.6395	4.5934	5.0036	6.8541	6.6728	6.6381	4.9923	5.8475	5.8662	4.4463	3.9011	5.7425	4.9093	6.5323	6.6506	6.0184	5.2994	4.6467	4.7835	4.8836	5.1886	8.6243	5.1683	5.6156	4.7219	3.9873	9.3483	6.0902	6.9331	5.9442	6.2456	6.3549	4.582	5.6736	6.2439	6.3049	8.6258	4.6112	5.5286	4.6358	5.3359	10.0483
PF3D7_1200400.mrna1_1	PF3D7_1200400.mrna1_1;2226	2226	5.3056	4.9416	5.3352	5.4189	4.8654	5.0369	6.1069	4.1243	4.6893	5.2016	5.1859	3.2403	4.7517	1.4594	4.6809	5.4816	4.7597	4.3792	5.6687	5.3944	6.7291	6.0188	3.6702	5.0166	5.0751	2.8237	4.8929	4.8982	5.0369	5.9732	5.9465	4.0883	4.2441	5.6106	4.4705	4.0917	4.5945	6.0085	5.5641	4.5945	5.436	4.6317	5.9754	4.2342	5.1639	4.6392	6.6005	5.4522	4.585	6.0721	4.8022	5.2668	4.5447	8.1851	4.963	4.0661	5.9614	6.55	5.9697	4.9584	4.5577	6.3062	5.1272	9.4502	5.1371	6.2979	4.4222	4.9312	6.0909	5.4989	4.5279	5.89	6.2192	5.3198	4.8723	4.7388	7.1397	4.9198	9.4835	5.8086	5.3579	4.0099	5.3968	5.0566
PF3D7_1200400.mrna1_1	PF3D7_1200400.mrna1_1;2227	2227	5.7677	5.5898	5.1367	5.3586	4.3448	6.0909	4.9584	4.6893	3.4396	5.6522	5.3978	3.516	4.257	1.0635	5.128	5.4406	5.233	2.101	5.353	4.61	5.2653	4.2102	4.723	3.9955	4.9074	4.4263	4.2928	4.7214	5.4799	6.3584	5.9686	3.3519	3.359	5.1497	4.5008	3.756	5.3785	5.61	4.8455	3.729	4.2464	5.9706	3.8063	4.8243	4.278	4.488	6.1653	5.6308	4.3082	3.6334	5.0626	4.3806	2.4647	5.0592	4.757	4.1522	6.7436	4.6005	4.9991	3.9616	4.9782	6.6138	4.6064	8.2147	3.3799	6.0936	5.4443	4.6536	4.5033	5.1202	4.073	5.4101	5.7858	5.7175	4.3799	4.6927	6.243	4.3016	9.5894	4.7866	5.8181	4.2188	5.4874	4.9467
PF3D7_1200400.mrna1_1	PF3D7_1200400.mrna1_1;2228	2228	4.2653	5.3132	4.8679	4.6525	3.7581	4.6473	2.9598	3.8248	3.2172	5.5907	5.1647	3.696	4.9045	1.4276	4.9695	5.2536	4.7777	4.9959	4.5059	4.4296	7.1484	5.8819	4.0909	4.6966	5.558	3.3349	3.0179	4.7398	4.2758	5.0378	5.6619	1.3219	4.934	5.1715	2.7634	4.6662	4.1227	4.6542	4.5759	5.3384	4.7544	4.9322	5.1699	3.8777	3.9402	3.796	5.9575	5.3194	3.9625	2.5185	4.4256	4.2063	1.7225	4.7597	5.7101	4.5699	5.7271	5.8415	4.6882	5.1886	4.701	6.3105	4.4343	9.4669	4.0764	5.8199	4.0054	5.0422	4.8953	5.7252	3.6848	5.6585	5.7616	4.717	5.4443	3.7225	6.7211	4.5267	9.2804	6.09	4.9203	4.2063	5.497	6.1687
PF3D7_1200400.mrna1_1	PF3D7_1200400.mrna1_1;2229	2229	5.2884	5.4179	4.5361	4.935	5.5723	5.373	5.5741	4.856	2.4828	5.558	4.8565	2.7506	3.5148	3.5059	4.6375	4.6713	4.393	5.1457	3.6064	3.5656	7.9044	4.1027	4.7824	2.1635	5.3477	5.0303	4.5441	4.9317	5.2739	6.0772	5.5301	1.9672	3.8022	5.0094	4.3031	4.9607	6.1303	5.4532	5.0112	1.1827	2.2449	4.7306	4.2032	3.6769	4.4594	4.504	6.6428	5.4561	3.1293	4.1043	5.073	4.7393	4.251	4.814	4.6328	4.2698	6.3429	5.2342	4.7065	2.5607	4.8475	6.3901	5	9.3418	4.1755	5.0522	3.9288	3.7236	4.1127	5.3646	4.2795	5.9086	4.3441	3.3103	4.0135	4.9486	7.4424	4.9392	9.2888	3.7268	4.314	5.2304	5.5144	6.1344
PF3D7_1200400.mrna1_1	PF3D7_1200400.mrna1_1;2230	2230	6.4859	5.0387	5.4002	5.1502	4.1473	4.7908	5.857	5.213	5.1391	6.2451	4.3827	5.3402	4.269	2.8115	4.9378	5.4935	5.1247	4.4094	5.5518	5.2612	5.0896	3.7761	4.4621	4.8535	7.1261	3.5729	6.9706	5.4571	4.9551	5.1489	4.4614	3.4764	6.1833	7.4883	2.905	5.9787	4.5546	6.0616	4.8625	5.0596	4.6473	5.5622	5.3363	4.4666	5.7227	2.858	7.3285	5.4799	3.6679	4.1851	4.5711	4.8625	3.9288	4.845	4.9026	5.3861	5.07	4.5515	5.2453	5.0605	5.6542	6.9855	4.7735	7.8115	3.3533	4.466	4.9662	5.841	4.8278	5.8058	4.7719	6.3189	6.1845	5.0622	5.2288	5.9298	7.0209	6.4135	7.923	4.6938	5.5429	4.9208	4.8768	5.7921
PF3D7_1200400.mrna1_1	PF3D7_1200400.mrna1_1;2231	2231	5.6355	4.9635	5.0228	5.2832	3.8207	4.1651	4.0224	2.5361	3.254	5.7975	4.5832	3.86	4.8943	0	3.7192	5.0849	5.5647	1.257	5.2858	6.4177	5.246	4.0418	5.1969	6.1254	4.98	2.6369	3.2203	6.787	4.8278	6.062	5.5239	3.8319	3.857	3.6112	4.903	2.8339	4.3813	6.3487	5.6017	5.153	5.0798	4.4931	5.1276	4.9955	3.3234	3.7592	5.7293	6.1725	3.4867	3.1554	4.8822	5.7409	4.2713	5.4022	5.9642	4.8875	4.8171	4.0764	5.4009	3.8639	5.1089	5.9378	5.2028	5.9982	4.4854	5.5859	5.3698	4.8694	4.9509	5.1383	4.4931	5.7729	4.5497	5.0875	4.3089	4.5379	6.374	4.888	5.7761	4.4647	5.0108	3.3016	2.84	5.3604
PF3D7_1200400.mrna1_1	PF3D7_1200400.mrna1_1;2232	2232	5.4316	4.3702	5.2724	4.3778	3.7918	5.3635	5.5407	3.7398	3.6542	4.9331	4.2876	4.2373	3.842	2.5534	4.9764	4.854	5.0374	4.0144	5.3129	2.8012	4.6525	4.5868	4.8565	3.7355	5.9307	3.7793	3.4803	5.3789	5.392	5.5756	5.0365	3.2615	4.853	4.9378	7.1241	2.9505	4.5741	5.1946	4.9222	3.5298	4.3248	3.4515	3.9919	3.1667	4.2265	3.0858	5.8527	5.0058	4.2675	3.852	5.233	4.4893	4.3646	4.7323	4.3716	4.854	6.6906	4.6949	5.5607	3.2585	5.3356	5.2059	5.5619	5.0255	4.4699	6.8828	3.4074	5.3961	4.2735	3.8817	3.848	4.6764	4.7252	6.5586	5.332	4.8812	5.3466	4.6702	5.0509	3.7782	6.6395	4.2735	4.9649	4.62
PF3D7_1200400.mrna1_1	PF3D7_1200400.mrna1_1;2233	2233	5.2234	4.3334	4.4627	3.7027	3.2675	6.4421	5.4535	4.0505	1.9107	5.8019	6.4515	4.0036	4.1747	2.9542	6.9056	4.8841	4.8515	4.04	3.8115	5.1807	5.0734	3.706	4.0712	4.4087	4.6513	2.5211	3.4489	4.4548	5.8909	5.9146	5.1218	0.0566	2.5059	4.3709	3.6599	2.8319	3.9964	5.7926	4.3561	4.6106	4.1643	5.0527	4.017	4.6993	4.2675	3.1375	6.3621	5.8977	4.3806	4.5423	4.6639	3.9184	6.2797	7.7016	4.4673	2.4542	3.4983	5.7396	4.4673	4.8166	4.8263	5.0409	3.9607	4.6769	4.6554	5.6285	4.8405	4.0286	4.8625	4.0652	3.9533	3.7082	4.8181	5.5677	5.3971	4.7043	6.4785	5.1839	5.4979	5.0259	5.5975	3.9809	4.3484	3.511
PF3D7_1200400.mrna1_1	PF3D7_1200400.mrna1_1;2234	2234	5.9035	5.6639	4.1707	5.5447	3.3031	4.6288	4.3618	5.963	4.7257	6.4915	5.5789	4.5632	4.9155	2.3757	5.4043	4.991	6.1817	5.3775	3.6473	7.3285	5.8709	4.4542	5.8009	4.6741	5.4074	5.1098	2.9165	4.3702	8.064	6.3625	5.5037	2.546	4.9914	4.3813	5.0418	4.2832	3.8817	3.4686	4.9787	3.7071	4.6843	4.8934	4.9045	4.9298	4.6496	4.5423	5.4084	4.857	4.1611	5.3219	5.1375	4.9676	6.0953	9.1124	5.0418	4.6439	4.3992000000000004	5.8802	5.044	5.0036	5.2551	6.3448	4.8977	5.3049	4.9977	6.0268	4.4026	5.2048	4.9136	5.6502	5.1404	4.6223	4.9122	6.667	4.7344	5.2976	7.3143	5.1771	5.607	6.0911	5.6562	2.774	5.0781	6.3546
PF3D7_1200400.mrna1_1	PF3D7_1200400.mrna1_1;2235	2235	8.3261	5.7112	5.1247	4.6582	3.4803	5.7361	5.6767	4.1795	2.3161	7.4099	5.1997	4.3957	4.6124	2.3896	5.6761	3.8787	4.9704	2.3757	4.2884	6.9887	5.1647	4.5097	4.6264	5.4226	5.0725	4.8689	3.9021	5.1878	7.6927	6.0233	5.07	4.6513	5.3519	5.0768	4.5741	4.4983	4.0618	5.1603	4.7861	4.6753	3.7463	5.8792	5.0613	3.488	7.3212	1.4854	5.636	5.0712	4.3169	4.7887	5.6628	4.7934	5.5735	9.1705	4.211	3.8094	5.1934	5.3388	4.9602	4.6496	5.3395	5.8873	4.6311	5.5201	4.6702	4.9977	5.0361	4.3434	5.0121	4.8797	2.211	5.0072	5.14	6.3607	5.2307	4.7639	7.519	5.3255	6.2733	5.1181	5.8785	3.5484	4.8615	5.4074
PF3D7_1200400.mrna1_1	PF3D7_1200400.mrna1_1;2236	2236	10.6598	5.6826	5.3071	6.5629	4.1731	5.8304	5.4835	5.1623	5.0657	10.0341	3.9653	6.7929	6.2135	3.5814	5.1579	4.9131	4.6047	4.2472	4.2765	8.2285	5.4601	4.4757	5.3526	2.8379	4.8977	5.5279	10.3633	4.6082	8.7993	6.8566	5.4019	5.093	5.1123	5.7538	5.3391	8.1969	3.9837	6.3535	4.857	2.8319	5.1198	4.4522	5.7214	4.541	10.755	3.8339	4.5951	4.4627	4.2311	5.6194	5.7493	5.7538	7.3479	9.3293	4.8885	4.1457	6.0777	5.7068	5.3045	4.4283	5.825	6.308	6.1303	7.3478	6.1942	5.8617	4.511	5.5404	5.9946	5.3889	4.9189	7.4018	6.9381	8.2609	5.1747	6.0492	7.9814	6.1961	11.144	6.7858	6.3885	3.6769	5.8851	7.0917
PF3D7_1200400.mrna1_1	PF3D7_1200400.mrna1_1;2237	2237	9.8144	5.2754	5.8497	5.5714	4.7126	6.3647	5.6554	5.2961	5.3248	9.8652	5.7921	5.1683	4.6392	4.3491	6.804	5.4443	5.4212	2.7761	5.0347	9.1508	7.6138	6.0894	5.3273	3.6702	5.5975	3.6088	10.2134	5.0255	9.6377	7.6321	8.2034	3.9955	3.9635	6.2589	5.504	9.7439	4.5509	5.4696	4.7903	4.8217	5.7029	5.0583	6.0646	6.3226	9.541	5.0032	5.5382	4.5934	3.7751	6.7042	5.9679	5.2254	6.8345	9.9142	7.5318	4.254	7.2402	5.4954	6.4185	9.1169	4.4489	7.3323	5.746	6.1837	12.081	5.3875	4.4383	5.8009	6.1627	4.9575	4.8639	6.4499	6.7922	7.6218	9.5939	4.8115	8.0651	5.0708	7.1432	12.0989	3.0858	2.969	6.5518	6.6057
PF3D7_1200400.mrna1_1	PF3D7_1200400.mrna1_1;2238	2238	9.9112	6.1809	5.9542	6.2808	5.5033	7.5139	6.4647	6.805	5.6247	10.1883	5.8758	4.7803	5.6591	5.7544	7.3962	6.2032	7.515	5.0596	3.516	9.8624	8.638	4.7645	4.7814	5.8092	5.7002	3.5323	7.3507	5.6121	10.2206	8.8308	6.4284	4.8634	5.4515	5.9609	4.607	6.5644	5.797	5.4243	5.5357	4.4983	4.8258	5.0553	5.7211	6.0029	8.8924	5.488	6.0246	6.5458	4.5886	5.3374	6.4561	5.3158	8.0087	10.2136	6.2893	4.6502	7.06	5.8248	5.4269	6.0213	5.2098	6.8459	6.1073	5.8048	6.6845	5.4195	5.0014	5.3107	5.8721	5.4874	5.0144	7.7193	7.5909	7.9599	6.2817	5.5475	8.4991	5.5895	6.5064	7.6038	5.931	5.5314	7.4647	5.7616
PF3D7_1200400.mrna1_1	PF3D7_1200400.mrna1_1;2239	2239	9.1656	6.1811	5.5635	6.3331	5.8125	6.758	5.8316	5.3847	7.0092	9.9327	4.9819	5.6505	5.7506	6.9599	6.9542	5.6786	5.3868	3.6826	6.377	9.544	7.7179	5.479	6.101	5.3889	5.0626	5.6369	7.0128	4.5999	10.2894	7.6543	5.975	5.7208	5.7474	5.4565	4.9364	6.9079	5.9921	5.6091	6.0253	3.7388	5.0027	4.9556	5.4107	6.045	8.8017	6.116	4.7065	5.774	4.5747	5.9771	6.0237	6.1233	6.6737	9.4373	5.4561	6.1475	7.2072	6.0783	5.6991	3.3646	5.5789	7.503	6.582	5.6539	5.9409	5.4496	2.488	5.0849	5.4725	6.4057	5.4663	6.7876	7.8234	7.5158	5.4951	5.5491	8.9703	6.2572	6.7251	7.0449	6.0738	5.0352	6.2815	6.2632
PF3D7_1200400.mrna1_1	PF3D7_1200400.mrna1_1;2240	2240	9.6598	6.0514	6.6372	5.2261	5.5491	7.2622	5.739	5.021	7.4714	9.8805	6.3397	6.3347	5.5232	6.6892	7.762	5.6401	5.8482	5.0347	5.9357	10.056	9.2995	5.0575	6.0175	6.1135	5.9262	4.8505	6.7829	5.1334	10.4691	9.0411	6.534	5.3288	6.4041	7.7267	2.9373	6.3942	5.9681	5.4128	6.5956	5.7978	3.8669	4.1795	5.5416	4.8445	8.9721	6.5691	6.1884	6.5521	5.2102	5.6685	5.7988	6.4331	7.3009	9.2303	6.8717	4.691	7.4308	6.0512	6.062	5.6594	5.1194	7.0803	5.7195	6.4931	6.286	6.205	4.7586	6.3415	5.8968	7.0366	5.825	6.6917	8.1544	7.7677	6.5676	5.9203	8.9405	6.4642	6.9631	7.3805	6.5923	5.5295	6.327	6.4809
PF3D7_1200400.mrna1_1	PF3D7_1200400.mrna1_1;2241	2241	9.4527	7.188	9.3372	7.0003	7.5114	7.9773	6.6608	4.1127	7.6177	10.8874	5.0514	6.4759	5.8146	7.4458	8.0022	5.9588	6.1071	4.5741	5.5889	10.5693	8.6744	5.5683	5.4828	6.2542	5.6235	5.7247	6.3498	5.3547	10.939	7.8002	6.6697	5.3034	6.2559	6.2434	5.1502	6.8151	5.2566	4.8068	6.3368	4.6177	4.6622	4.9236	6.3849	6.5286	9.4205	5.89	6.4997	7.5293	4.3709	6.011	5.5847	6.6011	7.2566	9.4519	6.6744	4.8851	7.3255	5.9112	6.1757	4.6904	6.029	7.4705	5.6653	6.7691	6.666	5.2483	4.4033	5.6346	6.2983	6.3078	5.5301	6.856	7.5917	7.9067	5.6693	5.7748	8.8634	5.903	7.4135	7.5232	6.6327	5.4189	5.9284	6.8534
PF3D7_1200400.mrna1_1	PF3D7_1200400.mrna1_1;2242	2242	8.9885	5.8547	5.2873	5.7436	6.7444	8.828	5.6665	4.5613	7.3862	9.3997	6.4561	5.9855	5.2392	7.2273	9.2107	5.3558	5.746	5.1707	5.3298	9.9402	8.9115	4.8166	5.2754	5.9921	5.3999	4.5497	6.4472	5.1214	10.1678	7.6465	6.7278	2.6848	6.0195	5.8048	4.7634	6.7051	5.7339	4.9463	6.8133	5.625	4.1715	5.1558	5.647	5.1926	8.8362	2.6982	6.4922	5.3684	4.6317	4.2735	6.6216	5.8324	7.1228	9.154	5.1562	5.2215	7.653	5.7514	5.7186	4.8817	4.888	7.4553	6.2036	5.6659	4.8156	6.1829	4.627	5.6424	5.8053	6.0949	4.7015	6.2895	7.6594	7.442	5.8642	6.1579	9.2611	6.5375	6.0985	6.762	6.7836	4.5934	7.4227	6.6575
PF3D7_1200400.mrna1_1	PF3D7_1200400.mrna1_1;2243	2243	9.3134	5.8866	7.2196	5.8547	6.7853	9.5162	6.3745	5.3837	7.0683	9.4676	6.0501	6.2005	4.7761	6.4259	9.3391	6.2885	6.3332	5.1546	4.5981	10.4963	9.1298	4.9991	5.503	6.3983	5.9729	4.5173	6.7249	5.7996	10.9969	8.3279	6.4632	5.0781	6.0991	6.3132	5.8102	6.4812	5.8273	5.5008	5.6907	4.7986	3.4607	4.4764	6.6526	6.4946	9.2681	5.1747	5.5726	6.2744	5.2876	5.5561	7.7338	6.7863	7.1959	9.5176	7.0635	5.4799	6.8021	6.3887	5.5895	4.5607	6.2223	7.4411	6.2418	6.0555	5.8809	5.1882	5.1027	4.5868	5.5242000000000004	5.9745	3.4995	6.3616	6.4709	8.0171	5.4406	5.3944	8.9353	5.354	6.7753	6.9771	5.934	5.8387	6.2302	6.788
PF3D7_1200400.mrna1_1	PF3D7_1200400.mrna1_1;2244	2244	10.231	6.1481	8.0788	6.8435	6.1552	9.0299	5.7716	6.8847	6.3783	9.64	6.116	8.2351	6.2871	6.373	8.7828	5.8875	6.4548	4.6439	4.5993	5.7916	6.6291	6.0047	7.581	5.6979	4.1457	4.7236	6.9042	4.3125	5.7159	7.0502	6.6166	5.3129	5.7903	5.0883	3.969	6.6264	4.3889	5.4039	5.3771	5.9875	5.2861	3.5981	5.4906	4.7939	10.0685	6.7247	5.8271	6.6551	4.4403	4.0444	4.6949	5.3663	8.336	5.8587	5.4453	7.8918	6.7631	7.9545	5.4944	4.9639	5.7388	6.9549	5.7339	6.1607	4.853	6.5273	4.8455	5.7519	6.4481	4.7015	5.7309	6.3551	8.9159	8.2296	5.1815	5.4673	7.9434	4.7366	6.8628	5.2563	7.4107	3.3716	5.4832	3.9846
PF3D7_1200400.mrna1_1	PF3D7_1200400.mrna1_1;2245	2245	9.7172	6.067	6.8476	4.634	5.5567	7.8994	6.0115	6.7133	5.0661	9.3368	5.3477	8.6128	4.7098	4.8364	6.8286	5.7874	7.0219	4.1293	5.4289	5.6407	4.6713	5.0505	3.9212	5.144	5.0281	4.7929	6.9274	5.4179	5.2821	6.4157	5.7118	3.3016	5.7463	5.7065	5.2184	6.3183	4.5084	5.2353	5.8271	3.4995	5.1359	4.0126	5.1635	5.017	9.1873	6.8126	5.6305	4.5741	4.4502	6.0618	4.8273	4.6177	7.0012	4.7597	4.8714	7.6397	6.0798	4.5379	5.2713	4.4686	5.1747	6.5827	5.1227	4.5868	3.7845	6.1361	4.4039	4.0321	4.9088	5	5.9057	5.384	5.578	5.0448	4.9932	4.6467	6.9798	4.8017	6.3151	4.7698	6.9283	2.1922	5.4449	5.701
PF3D7_1200400.mrna1_1	PF3D7_1200400.mrna1_1;2246	2246	11.3439	5.7137	10.3347	6.4077	5.9803	7.8377	7.5891	8.7415	5.6404	11.0825	5.3618	8.3661	5.5702	6.0566	7.3213	5.5317	8.8543	4.2824	4.7861	5.4138	5.9411	5.4363	4.6387	4.9444	4.9184	2.4751	8.4472	5.5059	6.0661	7.0962	6.9005	5.9586	5.9521	6.3612	4.8232	8.5072	4.4496	6.7206	5.6404	2.3813	4.4912	4.1961	6.3445	5.1639	11.2672	7.7212	5.7706	5.852	4.756	8.6063	5.0144	5.1803	4.5999	6.6526	5.3122	8.6028	5.6349	5.5144	6.0583	5.0909	5.0317	5.5948	5.3995	5.7777	5.1424	7.7279	4.6177	10.4472	4.3009	5.4919	6.4308	4.9189	6.2873	6.5283	4.6865	5.1194	7.6774	5.394	5.675	3.0054	8.0051	4.5509	11.3938	3.858
PF3D7_1200400.mrna1_1	PF3D7_1200400.mrna1_1;2247	2247	8.2511	4.7856	8.2199	6.1031	4.5354	6.844	6.6659	6.1699	3.1276	8.0435	4.111	8.2736	4.669	4.2645	6.643	4.0514	7.2095	4.7724	4.6358	3.7137	5.1607	3.7549	5.8863	5.4486	4.8851	2.4195	6.0575	4.9336	5.1001	5.5382	6.2163	3.8914	5.6191	5.4141	4.7115	6.7477	3.3262	5.2578	4.8304	2.842	3.3176	4.2585	5.2087	4.2079	8.211	5.0072	4.9509	3.8237	4.281	6.3404	5.1671	4.852	4.1235	4.6064	4.7366	6.1083	5.4822	4.3427	5.3245	4.4963	6.1681	5.8758	4.6747	5.2168	4.3016	6.7237	4.116	10.5049	7.074	4.1811	5.842	5.9875	5.4303	4.5741	5.9702	6.7519	7.442	5.204	5.7388	5.2668	7.0637	4.969	10.8735	8.681
PF3D7_1200400.mrna1_1	PF3D7_1200400.mrna1_1;2248	2248	5.839	4.7887	8.3015	6.4391	7.1515	7.6614	7.0353	8.1577	5.5847	6.5	5.0802	8.7997	4.5595	6.1274	7.1719	4.3709	8.8788	4.7452	4.6029	4.0917	5.8115	4.8634	5.6834	5.3125	4.8505	0	6.9621	3.281	4.9279	7.1592	6.098	4.1659	6.009	5.4757	4.5046	6.9665	4.9141	7.1058	4.9505	3.8237	4.3896	5.3565	4.6433	5.2735	4.7856	7.5765	6.2428	4.9388	3.5398	7.5095	5.2227	5.0259	4.3477	6.0572	5.4138	7.7777	6.7086	5.9923	5.0566	4.1546	5.1465	5.5503	2.86	5.6622	4.4175	6.9775	3.8914	12.0933	6.4029	5.4429	6.6843	5.878	6.0887	5.029	5.4738	4.7986	8.1894	5.85	5.6648	6.0128	7.8352	3.86	12.7149	8.4818
PF3D7_1200400.mrna1_1	PF3D7_1200400.mrna1_1;2249	2249	5.6673	5.6738	10.528	7.6653	7.1609	6.6595	7.2564	9.6419	5.0798	6.0821	6.3705	9.7884	5.5276	6.6385	6.805	4.1595	9.6862	5.1276	4.408	5.2242	6.7093	5.5236	5.4851	5.8465	5.0997	4.9533	6.7451	4.641	5.6562	7.2753	6.3038	5.9586	5.966	6.6979	4.2118	7.5853	4.153	7.3002	5.5527	4.5084	5.029	4.1675	6.0018	4.106	6.4263	8.1538	7.4788	5.2211	4.582	7.5792	4.7861	5.572	3.3576	5.2376	4.8435	8.3732	6.6312	4.8738	5.6023	4.2008	6.1146	5.7266	7.0163	6.1041	4.3757	8.1337	4.8826	12.5378	6.7257	5.0488	7.982	6.4451	6.6712	5.2284	5.106	5.4433	7.7961	6.6571	5.5583	4.9982	8.5198	3.6496	12.5795	7.6543
PF3D7_1200400.mrna1_1	PF3D7_1200400.mrna1_1;2250	2250	6.7107	5.7093	11.886	6.4034	4.5699	7.3776	8.2288	10.1769	3.0197	6.9497	7.0344	10.653	5.7244	5.0959	7.2678	5.1056	10.1465	4.8777	5.2141	5.7905	7.5025	6.3561	6.0213	5.634	6.3593	3.4168	7.7916	5.3906	6.1112	8.008	7.8705	4.8369	5.6574	7.159	5.1615	8.6053	4.9754	7.5915	6.0781	5.0045	4.464	3.6927	5.9413	4.5705	5.3194	9.2437	7.8086	6.1508	4.8777	8.0343	4.4607	5.9465	5.1703	6.2133	6.2748	9.5169	5.0409	5.1181	5.7021	3.7949	6.6731	6.884	6.267	5.2196	4.5046	8.7055	4.5033	12.5834	7.0706	5.5106	9.0532	6.5027	7.1083	4.8273	4.3799	6.9715	8.6445	6.3896	5.6873	5.9418	9.2075	5.1663	12.7135	8.4143
PF3D7_1200400.mrna1_1	PF3D7_1200400.mrna1_1;2251	2251	6.8106	5.7772	11.9873	7.6496	4.5668	7.9178	9.1152	10.1532	2.3074	7.1101	8.1098	10.7347	7.0115	5.4861	7.5443	5.3395	9.7047	4.266	5.7369	6.0715	8.4581	6.4361	6.7853	6.2323	6.1133	5.2529	8.5953	4.9896	6.3399	9.0556	7.9207	7.0597	6.9435	6.5421	5.1489	8.868	3.861	8.7911	6.5971	4.3625	5.2924	3.4712	5.4094	5.332	5.7748	9.1254	8.7639	6.0159	4.3205	7.8422	5.9887	5.9369	5.7853	6.1404	6.6947	9.847	5.5659	6.4449	5.4226	6.1564	7.2505	6.0904	6.7783	5.4449	5.3277	9.3335	4.5478	12.2775	7.3596	6.1416	9.4384	7.3596	8.2231	6.1793	6.0516	7.511	7.7109	6.898	6.791	6.5777	9.416	5.7377	12.6516	8.5274
PF3D7_1200400.mrna1_1	PF3D7_1200400.mrna1_1;2252	2252	7.0816	5.4259	11.1858	6.7029	4.1699	8.0394	8.5091	10.2751	4.6588	7.2518	7.3876	10.6857	6.0766	3.7856	8.2655	5.9107	10.5093	5.211	5.0849	6.2087	8.6192	6.7773	6.86	4.9064	6.2244	2.541	8.7988	5.3245	6.7116	8.3894	7.5851	6.8825	5.7684	6.857	4.1875	8.559	4.1763	8.4431	6.5151	4.6328	5.0175	5.6398	5.6803	4.1546	5.5975	9.1563	8.3849	5.9544	4.5002	7.717	4.9054	6.9258	5.3892	5.7074	5.7674	9.7134	5.3096	5.0798	5.6817	4.857	6.4431	5.55	6.958	5.0883	4.7409	9.0129	5.4617000000000004	12.4026	8.14	5.8738	8.7774	5.7631	6.2332	6.2184	6.2534	6.5157	8.0685	6.718	6.7916	5.5699	9.594	3.905	13.1328	8.7753
PF3D7_1200400.mrna1_1	PF3D7_1200400.mrna1_1;2253	2253	7.1569	5.561	10.3517	8.5639	4.7745	6.9383	8.7225	9.8737	4.9359	6.8867	6.6733	10.269	7.4767	4.9649	7.6699	5.4479	9.7826	4.3234	5.0875	6.0233	8.6658	6.1033	6.7844	5.541	6.5105	5.0561	8.3132	4.2913	6.6101	8.0636	7.6927	7.0487	5.5632	7.2795	5.7506	8.2105	4.9307	8.2433	6.065	5.3823	5.4353	5.2705	5.3547	4.8807	5.7853	8.5539	7.841	5.8753	4.488	6.9697	4.3806	5.4673	5.2067	4.9491	5.6331	8.9475	5.911	6.1745	5.926	5.9246	6.5067	6.0137	5.9288	4.7301	5.2445	8.3545	5.2547	12.3693	7.6338	5.3082	9.0564	6.1568	7.0401	6.2544	6.441	7.1085	7.3403	6.8673	6.1675	6.4538	8.6143	4.7544	12.7045	9.6312
PF3D7_1200400.mrna1_1	PF3D7_1200400.mrna1_1;2254	2254	6.5051	5.9293	9.8179	6.5127	5.3593	7.6423	8.7743	9.7097	3.228	6.9616	7	10.3466	5.876	5.2702	7.186	6.6488	9.4889	4.6023	6.0268	5.5987	9.5267	6.4496	6.93	4.5753	6.5419	3.5583	7.9732	5.8382	5.6525	7.867	7.9393	6.7586	5.2487	7.2606	5.278	8.8712	5.5068	7.9108	6.8412	5.0575	5.2028	5.1346	5.7126	4.5957	5.2776	8.7791	7.9065	6.791	4.1795	7.3999	4.5103	5.61	5.785	5.1863	5.9537	9.319	6.0894	8.2441	7.6047	5.3944	6.3138	6.6646	6.1416	4.8001	5.3067	8.44	5.1965	12.0625	7.2568	5.7814	8.7532	4.9686	8.117	8.3347	6.8555	5.7455	8.2178	5.7148	5.745	5.7388	8.8799	4.8334	12.6593	8.8952
PF3D7_1200400.mrna1_1	PF3D7_1200400.mrna1_1;2255	2255	6.8968	6.519	8.9189	6.2378	5.0862	6.6645	8.1055	9.2998	3.9672	7.56	6.3372	8.9884	6.624	5.8153	6.6347	7.1051	9.5211	5.3172	6.4007	5.2063	8.464	7.7289	7.0389	8.2124	5.4148	6.225	8.1859	6.101	5.8417	7.9973	7.8762	6.8537	7.3185	6.9981	5.2649	8.218	5.6636	7.2487	6.211	6.2124	5.5398	7.0877	7.2542	8.8123	7.1465	7.71	7.529	6.2583	5.2739	7.1513	6.2574	6.4535	6.0531	6.6333	6.2798	7.4096	5.3554	7.5406	5.785	5.3092	5.8627	7.165	5.8017	5.7853	6.0286	7.338	4.8084	11.1153	7.3133	7.5331	7.8181	4.8181	8.4118	6.7832	6.4627	7.7361	7.6822	6.944	4.9505	7.322	7.5656	3.4087	11.8817	8.3909
PF3D7_1200400.mrna1_1	PF3D7_1200400.mrna1_1;2256	2256	6.3611	5.3395	10.3896	6.0518	4.9307	8.404	9.1655	4.8243	1.757	6.908	5.4838	8.4627	5.6559	4.3723	8.7607	11.3146	5.7493	4.9896	5.3284	3.4686	7.2305	6.5111	5.9086	5.1235	5.6115	3.9773	9.3269	4.8146	5.2437	6.3792	7.8348	5.4957	5.7658	5.1985	4.797	10.8051	7.8187	9.0463	9.0207	4.7148	5.1164	6.1081	8.0582	7.0576	5.9925	10.5863	8.0121	8.6581	4.8505	6.7992	5.5619	7.8355	5.0321	8.5285	5.3583	11.3464	5.2087	8.1108	5.3851	10.1392	6.615	8.658	6.455	6.6548	10.0609	6.3696	4.1819	5.1214	6.8676	5.4077	10.9519	4.8288	9.5767	5.228	10.8687	6.4356	9.3172	5.1148	7.0892	10.6113	5.905	5.6235	6.5011	8.6983
PF3D7_1200400.mrna1_1	PF3D7_1200400.mrna1_1;2257	2257	6.087	5.89	4.7597	5.2353	5.4029	6.2789	5.478	4.2758	6.1229	7.2708	4.4182	5.7115	5.0518	5.6625	5.9026	6.7861	5.5993	4.712	3.991	4.4699	6.9647	8.1131	5.8907	5.3885	5.5862	3.1326	4.0531	4.7735	5.7798	5.6118	8.5203	5.991	5.6441	5.3937	1.669	5.1985	4.5874	7.4638	6.3854	4.4976	4.5204	3.9155	5.8097	4.5503	5.6741	3.3868	7.8324	6.4824	5.0121	7.2873	5.8773	5.431	5.4676	5.7626	5.6792	4.0951	6.793	6.2371	5.7506	4.2141	6.784	5.966	6.755	4.9986	4.9676	6.0045	4.5892	5.3537	6.7643	5.4236	3.0942	6.3556	6.7272	5.3813	7.0194	7.227	7.1586	5.8829	5.2687	5.4135	5.4915	4.6932	5.1223	8.5928
PF3D7_1200400.mrna1_1	PF3D7_1200400.mrna1_1;2258	2258	5.1562	5.3999	5.8437	2.3896	4.9016	6.4837	5.1436	4.851	5.8746	5.8615	2.4906	4.0798	5.1855	5.0369	6.2802	4.5129	4.8212	5.2668	3.7181	5.1239	6.479	11.0833	4.1522	5.585	5.3597	4.1243	4.3277	4.8263	5.2487	5.2772	11.2999	4.079	5.7192	5.7533	4.3632	4.541	5.6203	7.1546	4.9312	4.4738	3.9088	5.1735	5.228	7.9405	5.5506	3.9644	7.5018	4.9887	4.4893	5.4416	5.851	6.6011	2.4303	6.1667	4.9184	4.2839	4.4653	4.5404	6.4785	5.2118	5.6273	5.1859	6.9261	4.6064	8.4543	6.5712	4.6141	5.5151	5.575	5.9998	4.4588	5.627	6.235	5.3558	6.4717	5.5823	7.0106	6.5449	5.367	8.491	6.3431	4.2456	4.9122	6.0197
PF3D7_1200400.mrna1_1	PF3D7_1200400.mrna1_1;2259	2259	6.4091	6.1114	6.3721	5.2491	5.5454	4.8728	6.6675	5.9013	6.3282	6.8269	5.591	4.4594	5.4229	5.5185	6.3379	6.4877	6.2752	5.896	4.6993	5.8094	7.5891	10.6311	5.9507	5.9984	6.0974	5.0112	5.9411	6.3063	5.6924	6.756	10.906	5.6366	5.5062	5.9288	4.0824	5.6591	4.1375	7.5593	6.3325	4.9602	4.915	4.4489	5.7035	5.0691	4.5242000000000004	5.278	7.772	6.0292	7.2473	5.876	6.273	6.9215	4.6747	6.0693	4.6299	4.9026	5.3754	5.9409	4.6769	5.6758	6.6859	6.2965	5.3999	4.2638	4.8836	5.0492	4.7882	5.599	5.8802	6.0383	6.4138	5.5376	6.8769	6.2861	7.137	7.0638	8.4452	6.3264	6.2132	6.8342	4.7682	5.1663	6.3293	5.7002
PF3D7_1200400.mrna1_1	PF3D7_1200400.mrna1_1;2260	2260	5.8672	7.141	4.9759	4.6576	7.272	5.3266	6.8536	2.7247	8.8982	5.9975	5.7626	5.4229	5.2593	8.7572	5.9338	7.5202	5.6038	2.8237	4.9805	4.9006	7.3213	12.5032	6.688	6.0226	5.9623	3.8669	4.9523	5.8339	4.4135	5.8097	12.7244	5.2653	6.2456	5.689	4.1001	4.9402	6.2534	8.3352	5.6585	6.4107	3.9598	4.4175	5.5357	5.4783	6.2284	5.0717	8.3786	5.3885	3.9873	4.3653	5.9439	5.5226	5.6633	5.2437	5.6177	5.1461	4.0815	6.479	5.632	5.3834	5.2898	5.5157	5.7586	5.2787	5.0968	5.3882	5.225	5.5129	6.7069	5.9243	4.691	4.257	7.5467	6.871	6.3116	5.3516	6.9271	4.7845	5.6476	5.1855	5.5308	5.2491	5.3865	7.2379
PF3D7_1200400.mrna1_1	PF3D7_1200400.mrna1_1;2261	2261	5.7923	5.3161	4.8197	5.2277	6.8856	6.1416	5.2464	4.7745	6.3459	6.5317	6.087	5.5248	4.504	7.5085	5.5665	5.7485	4.5638	4.0892	2.742	4.6112	6.8545	11.7904	5.7469	5.8314	4.3597	5.44	4.3462	4.2698	4.4614	6.7167	11.7464	5.2787	5.1759	5.1301	4.5065	4.375	4.5423	7.619	5.7477	3.1177	3.7192	4.2388	5.4094	4.9269	5.6132	3.4983	8.1909	5.3523	3.5534	4.3792	5.738	5.9083	5.1815	6.1663	4.9537	4.4757	4.3868	6.0843	5.3806	5.4489	5.5065	6.5281	6.3754	4.701	4.813	5.3161	5.1878	5.1144	6.2436	5.998	4.5466	5.1252	6.5225	5.7993	5.3063	4.8283	7.2559	5.3255	5.4118	5.2357	3.0824	3.7939	5.0184	6.0488
PF3D7_1200400.mrna1_1	PF3D7_1200400.mrna1_1;2262	2262	5.8298	5.0913	5.774	4.0618	5.8824	6.6276	5.1119	4.384	6.0764	6.3167	5.1542	5.4522	5.2672	4.295	5.382	5.8263	5.0483	4.4575	5.5738	4.9653	6.9056	9.6462	4.7355	5.193	4.9227	3.5546	2.8718	4.0488	4.3406	5.5774	10.5266	3.3909	6.2085	5.9115	4.3363	3.4751	4.1506	7.0849	5.8972	4.6106	4.9704	4.848	5.3038	4.5898	5.2304	4.9079	7.0188	5.9359	4.5472	3.6542	5.568	5.7225	3.8758	5.3132	4.8161	3.9973	7.0659	5.6924	6.135	5.9286	4.6938	4.8992000000000004	6.7932	5.0917	5.7409	5.302	4.4555	5.0613	5.44	6.0553	4.9246	6.5887	6.4453	5.9395	4.8841	5.9265	6.3012	6.9982	5.4121	4.6094	4.5826	5.8797	5.3252	5.7506
PF3D7_1200400.mrna1_1	PF3D7_1200400.mrna1_1;2263	2263	6.2267	5.2821	6.2824	4.479	5.4624	5.4899	4.6542	3.0018	2.7485	5.8848	4.5491	6.0514	4.0418	4.5747	4.9973	4.5644	4.8728	5.2536	5.1198	4.5229	6.4542	7.313	5.1957	5.0383	4.7698	4.9326	4.5002	3.9514	5.84	5.5913	8.1536	4.266	5.2887	5.1181	3.1127	4.0909	7.2477	6.2382	5.8977	4.8807	5.1383	4.6622	5.2024	5.3122	5.4383	5.0587	7.6437	4.9388	4.0522	3.4607	4.5122	5.0339	4.7882	5.5717	5.2188	4.4502	5.1914	4.8094	4.8763	4.7398	4.157	5.405	7.1382	4.8535	4.6427	4.7181	4.1835	5.382	4.235	6.2005	4.1643	5.6395	4.845	5.8968	5.1743	5.8442	5.6241	5.1538	5.7645	5.0682	4.9561	3.7442	5.3423	4.6938
PF3D7_1200400.mrna1_1	PF3D7_1200400.mrna1_1;2264	2264	6.1538	5.797	5.076	5.6645	5.3252	4.3639	5.615	3.2296	4.3103	5.9837	4.8445	5.0997	5.2574	4.3716	4.0678	4.5783	4.9796	5.5173	5.2817	5.5647	7.2633	7.1943	5.6588	4.5717	4.7597	3.717	3.905	4.9639	6.5239	7.3361	7.1332	4.0866	4.7065	5.0579	5.0794	3.855	4.0695	6.8725	5.3816	4.7076	2.9579	4.9667	4.7458	4.8268	5.4145	4.5135	7.5186	4.9959	4.1595	4.5002	4.9212	4.5783	4.204	5.1867	5.1627	3.7918	5.4552	5.1587	6.0268	5.3291	5.3266	7.9944	6.3216	4.8505	4.2563	5.9004	4.4744	4.7501	4.9616	5.7118	4.6005	5.0622	5.8826	5.9359	5.5487	4.2449	6.9159	6.3858	6.7082	5.6044	6.2873	5.2296	5.8634	6.3789
PF3D7_1200400.mrna1_1	PF3D7_1200400.mrna1_1;2265	2265	5.8475	5.4751	4.1723	5.2223	5.6963	5.3667	5.0531	3.4529	5.939	6.6594	4.8997	9.1611	5.4565	6.0976	4.4114	5.5068	5.5138	4.8166	4.6029	5.0747	7.8949	4.8802	4.4686	5.0272	4.8629	4.1465	4.235	4.2758	6.5531	7.0323	7.5917	5.694	5.7743	6.2475	4.4627	4.0018	5.0005	5.0738	5.2559	1.696	5.106	2.9392	5.4896	2.7866	4.4899	4.9695	5.9834	5.4601	4.3957	3.0993	4.3349	5.0193	5.6352	6.1855	5.2487	5.2498	5.0264	5.5267	6.1673	5.8278	5.5236	6.7781	5.558	4.6971	5.073	5.875	4.3176	5.6073	5.6696	6.1831	3.9392	5.3136	6.19	6.1558	5.8587	4.5625	6.3797	5.2566	5.1755	4.8445	5.4663	3.6588	6.8387	4.9672
PF3D7_1200400.mrna1_1	PF3D7_1200400.mrna1_1;2266	2266	6.2434	4.89	5.4356	4.7186	4.5735	5.8117	5.4545	3.9355	6.1725	6.4055	5.7082	5.9402	4.541	5.9866	5.3198	5.5239	5.4838	5.4764	5.6907	6.1817	6.4415	7.2039	4.8298	4.6288	5.8895	3.275	3.1731	5.4443	6.2716	6.8844	6.9825	3.7666	4.9588	5.591	5.1981	3.6194	5.7137	4.9662	5.5948	5.0853	6.0361	4.9556	5.153	4.8654	4.8192	4.6724	5.9593	5.1085	5.2491	5.0063	4.5122	5.3063	4.0514	5.934	5.6363	3.904	4.9303	5.9217	5.4835	4.8344	5.0879	6.6343	7.6277	5.546	5.8432	5.8387	4.4489	5.6296	5.3441	5.2566	4.0126	5.0652	5.925	5.7829	5.4074	4.6415	7.2427	6.8546	6.5014	5.8058	5.8841	5.7573	5.5665	6.4733
PF3D7_1200400.mrna1_1	PF3D7_1200400.mrna1_1;2267	2267	6.7789	6.3498	5.8022	5.8985	5.8465	5.5804	5.6215	5.5423	4.8938	7.0369	5.5301	5.0678	6.0896	5.6326	5.2192	5.9977	4.6882	4.6616	5.7506	6.2952	9.7163	7.7782	5.6129	6.2713	5.862	4.3951	4.4718	6.8388	7.1423	8.0732	6.0481	5.0094	5.2472	6.5877	5.0259	5.1863	5.4256	5.9322	6.1739	5.4416	5.2563	5.1334	5.3896	5.8617	5.7887	4.7814	6.7221	6.2296	5.1615	4.7793	5.5395	6.1077	5.5011	6.1725	5.7225	5.5232	4.5261	6.1637	5.8462	4.6758	5.7589	6.8431	5.7339	5.4386	5.9186	5.7626	5.4053	5.5401	6.6299	7.0942	5.1851	5.7428	5.7816	5.2765	5.939	5.921	7.3885	6.2839	5.8887	5.1787	5.6696	5.3649	5.7216	6.6643
PF3D7_1200400.mrna1_1	PF3D7_1200400.mrna1_1;2268	2268	6.7491	5.8775	5.6854	5.8148	4.7866	5.6253	5.1775	3.6334	4.3583	5.8156	4.8802	5.6505	5.4239	5.3323	5.4857	5.2861	5.4243	4.7252	5.6456	6.1651	6.353	5.5188	5.1542	5.7613	5	5.0166	4.6508	6.2645	6.6356	5.3691	6.3752	4.5558	5	5.2434	5.3356	3.7344	4.3625	5.5883	6.354	6.031	5.8125	4.845	5.1218	4.2273	5.3858	4.9435	5.1542	6.0717	5.2698	5.7793	4.5141	4.3568	4.7495	5.953	5.4479	5.4165	5.5925	6.017	5.405	4.8278	6.0885	6.0768	5.2327	4.4074	4.1367	6.07	5.6887	5.2403	6.4175	5.3056	5.3764	5.7181	5.3568	5.6741	5.1651	6.2428	5.8352	5.4029	6.5087	5.3778	5.3635	4.8435	6.011	6.4429
PF3D7_1200400.mrna1_1	PF3D7_1200400.mrna1_1;2269	2269	6.5774	6.3951	5.3992000000000004	6.335	5.6851	4.8704	5.5632	4.6047	4.1595	6.3423	6.0695	5.578	4.8797	6.8184	4.2585	5.1953	4.7824	5.0166	4.9584	6.6528	5.7682	8.2926	6.1896	5.796	3.942	1.7312	4.5521	5.673	6.1359	5.8728	6.8847	6.453	4.319	6.2587	4.0365	4.0618	3.3334	5.7837	6.6745	5.408	3.5072	5.3663	5.8625	5.5531	5.6106	5.2327	6.9549	7.2817	4.4542	5.8649	5.257	5.2968	3.7192	6.0186	5.4989	4.0027	6.08	6.8608	5.5689	3.5273	6.0727	6.5185	5.9239	4.8258	4.6229	5.6323	4.7015	4.7645	6.8434	6.4661	6.1445	5.2604	7.1301	6.0444	5.6002	6.1735	6.5461	5.6346	6.1857	6.2453	5.4512	5.1723	6.0444	6.6264
PF3D7_1200400.mrna1_1	PF3D7_1200400.mrna1_1;2270	2270	6.6411	5.8276	6.6163	6.1817	6.34	5.7412	5.6758	5.5151	5.7679	6.6027	5.8902	6.0378	5.2839	6.9816	5.4121	5.2055	4.8555	5.3001	5.5295	6.6439	6.0654	11.0744	7.2456	5.5823	5.6358	3.862	6.3749	5.6413	7.2557	6.3475	8.7539	9.7459	6.5076	5.803	4.1152	5.2048	2.5185	5.7798	10.7353	4.8465	5.1878	2.5945	4.5735	5.3316	5.6441	4.6433	6.1815	9.7666	3.7388	6.9688	5.0909	5.3298	9.9385	6.8472	5.8176	5.2784	6.7082	6.8481	4.7032	5.2928	5.9946	6.074	5.3291	5.5354	5.3709	5.5024	5.7268	4.3771	6.9322	6.8658	5.5311	5.0312	7.3441	5.3262	6.5607	6.1266	6.6024	5.7764	5.8807	5.6651	5.6162	5.5122	7.8928	6.9228
PF3D7_1200400.mrna1_1	PF3D7_1200400.mrna1_1;2271	2271	6.4281	6.285	6.1148	6.4087	7.0689	5.7096	5.1739	5.588	6.8243	7.5051	6.9179	6.5393	6.5301	7.3632	5.2806	6.8183	5.8851	7.5378	6.1871	7.4081	7.5777	13.2035	7.7055	7.1393	8.011	4.9026	6.5881	5.2353	7.3055	7.7033	13.8448	7.5901	7.1364	8.0761	4.7382	6.5239	5.3366	5.6076	11.7109	5.9653	5.4459	6.1485	5.9754	6.2544	5.61	5.463	6.2172	10.7881	5.5555	8.8861	5.625	5.5116	6.0839	6.4609	9.681	4.7137	8.1418	6.5715	6.6737	4.742	5.1387	6.5692	7.6465	5.4692	5.243	6.8616	5.7431	6.1438	6.2696	9.8437	6.5676	7.5501	8.1446	6.7448	6.1593	4.9472	6.877	7.3532	6.3379	6.1723	7.2246	5.7173	6.5491	6.6159
PF3D7_1200400.mrna1_1	PF3D7_1200400.mrna1_1;2272	2272	7.1842	6.0217	5.7463	6.2277	6.6858	6.4424	5.8135	5.2873	5.9674	8.7905	7.2497	7.1457	6.861	5.7871	5.9789	7.6546	6.4456	5.2141	5.2384	6.9298	7.0351	12.2315	5.6817	8.4588	7.0542	5.4819	5.8612	5.3572	6.9758	7.5158	12.8352	4.235	8.1833	6.7038	3.7991	5.4712	5.3674	6.1599	7.2651	4.5826	4.582	4.9074	5.7038	6.1131	6.4749	5.8615	6.7999	7.3225	6.2392	8.3671	6.4005	5.855	5.9912	5.4979	6.4943	6.1953	5.931	5.9158	6.5966	4.3406	5.1875	6.5721	7.9763	5.0308	6.8422	7.3141	4.2787	5.4226	6.0991	7.818	5.9632	6.0856	7.5907	7.3465	5.3273	5.2946	7.6368	7.6379	6.8842	6.7221	7.0873	4.4074	6.6453	4.841
PF3D7_1200400.mrna1_1	PF3D7_1200400.mrna1_1;2273	2273	6.5998	6.4323	5.5892	6.6858	5.0139	5.2627	6.1108	5.4976	3.2615	7.2253	7.0813	5.2016	6.4099	4.3806	5.1993	7.3979	6.5531	5.0383	6.3372	6.2739	6.1289	9.6168	6.0637	7.9232	5.9732	3.4893	5.6907	5.0561	6.589	6.6707	10.2978	3.8758	8.0126	6.0219	3.0583	4.7522	6.1959	6.079	5.8667	4.9653	5.2012	4.5832	5.0175	5.337	5.7993	5.7145	6.4289	5.1094	4.7203	8.5754	6.0839	5.8743	4.5527	5.4155	5.9107	5.1595	5.5314	5.9775	5.517	4.384	4.366	6.5159	6.6352	4.4588	5.4436	6.4512	5.1227	5.9451	5.7787	7.4556	5.1878	5.1014	7.0122	6.1469	5.9727	5.3248	7.6843	6.595	6.0065	6.0807	6.7315	5.5735	6.4249	6.489
PF3D7_1200400.mrna1_1	PF3D7_1200400.mrna1_1;2274	2274	7.116	6.7405	6.6229	6.2994	4.3533	5.9646	5.6124	5.2411	3.7793	7.8402	9.9152	4.8475	5.5619	4.2638	5.2521	6.7306	5.8293	2.121	8.2929	6.1303	6.7938	5.7024	4.6218	8.3886	7.6259	4.218	5.384	6.2561	7.8654	6.2517	6.8253	4.0409	8.3442	7.6755	5.0544	5.263	6.9719	5.8492	6.8355	7.3175	4.1811	5.191	6.6166	6.8353	5.8819	4.4621	5.5945	7.4301	4.6153	6.7296	5.6531	7.7725	5.9894	5.859	5.9602	5.0072	6.0804	5.79	6.1797	6.4514	5.4121	6.477	5.5598	5.0259	5.5097	6.363	5.4679	6.2547	4.4403	6.631	4.5379	5.3785	6.2821	6.3291	7.3006	4.8181	7.4031	5.8068	5.1791	5.8748	6.6414	4.8319	6.3262	6.2595
PF3D7_1200400.mrna1_1	PF3D7_1200400.mrna1_1;2275	2275	8.7805	5.407	6.1577	5.4976	5.1375	5.6182	5.4604	5.8517	3.3334	9.5062	6.3703	5.9458	5.1659	3.2928	3.9165	6.0415	4.8689	3.729	5.9632	5.8955	6.1483	4.6467	6.1795	9.2885	5.6038	9.8523	3.4828	4.5317	6.4497	5.1449	5.5874	5.3302	9.3241	6.1422	9.2516	4.9269	5.2769	5.738	5.887	3.9146	4.8914	4.8099	5.0334	4.6064	6.9068	4.6843	6.6827	6.6418	4.4912	4.6427	5.8097	6.4634	4.852	4.4162	5.4222	4.9523	5.0361	6.519	7.0963	4.6005	3.6147	6.6122	5.8814	5.7363	5.3345	6.4912	5.2415	5.3484	5.0067	6.3129	5.1759	4.8709	7.2319	6.9218	4.4168	5.4273	6.9713	4.8288	5.3434	5.2612	6.1741	5.6088	5.09	3.8992
PF3D7_1200400.mrna1_1	PF3D7_1200400.mrna1_1;2276	2276	6.4553	6.582	7.3884	6.8295	5.6363	5.5674	5.8861	6.5078	3.6803	6.9258	5.2001	7.7047	6.8176	4.0892	4.6294	6.9527	6.8122	4.4469	9.8363	6.4356	12.0517	5.4074	6.2834	9.2132	9.8599	5.3754	4.2645	9.5551	6.5761	13.318	6.5181	5.9649	9.0762	10.9341	3.6112	3.4867	4.9388	4.846	6.337	6.9285	5.0858	3.5644	7.9488	9.2798	4.4906	5.7737	5.5877	7.6432	4.756	6.7992	6.6549	6.1252	8.444	5.3172	6.0341	4.2449	4.9392	5.4725	7.6736	5.4033	5.1871	10.9267	6.9039	8.3534	5.8382	6.1522	5.2687	8.6781	4.111	6.472	5.6473	4.9653	7.3412	7.293	5.7063	5.0772	9.947	6.668	8.5755	6.4611	5.382	4.126	8.532	7.1517
PF3D7_1200400.mrna1_1	PF3D7_1200400.mrna1_1;2277	2277	6.5261	6.8386	7.8512	8.0181	5.0161	4.5248	5.5934	4.0866	3.4906	5.8743	6.1104	7.162	7.6366	3.6288	4.6977	7.0226	5.6026	3.3176	8.8552	6.3286	12.771	5.667	5.8359	7.5185	8.4988	4.7142	3.5059	9.5644	6.4901	12.1912	8.0104	5.4922	7.6665	8.9188	4.8629	4.9059	4.7485	5.4696	6.0955	5.7538	4.749	3.26	6.2104	7.8754	5.1301	4.849	5.3245	6.1367	4.7782	5.625	5.8407	4.9964	6.5881	5.0475	5.9523	3.756	5.5644	6.4254	6.0512	5.3681	5.2836	9.1245	6.4652	7.5485	4.9312	5.8009	4.9021	7.6681	5.2102	6.9138	4.3262	5.6896	6.2957	6.6072	6.3828	5.3775	8.9931	5.9789	7.3807	5.4512	5.7608	4.1562	7.4452	6.7824
PF3D7_1200400.mrna1_1	PF3D7_1200400.mrna1_1;2278	2278	6.5724	5.4326	6.8511	7.6892	5.769	5.4783	5.101	4.6247	4.0917	6.6798	5.3754	5.5777	8.1345	4.5229	5.0824	6.0904	6.1227	5.36	6.9852	7.3019	6.4955	5.6845	5.6179	6.5767	7.5197	4.0704	5.0277	8.8404	7.1235	7.5126	6.1483	5.4845	6.8061	7.5457	5.0241	5.6845	3.8197	5.4104	6.27	6.0347	6.5207	5.0811	5.5975	7.1606	5.9889	4.6159	5.5429	10.2448	5.3049	4.8625	5.671	5.1803	7.6082	5.6927	4.9686	4.126	4.8694	6.5367	5.7897	5.5677	6.1106	7.2814	5.5901	5.935	5.5552	5.1871	5.9796	8.091	7.5396	5.7331	6.2046	6.1639	6.6901	5.3618	5.7975	6.0913	7.9125	6.3007	7.583	6.436	5.5441	5.3789	8.1838	7.6342
PF3D7_1200400.mrna1_1	PF3D7_1200400.mrna1_1;2279	2279	6.0246	4.5141	6.0224	6.3505	4.5692	5.4118	5.0334	4.8079	5.2965	6.4268	5.522	4.3639	5.8792	3.9279	5.0652	5.1035	4.9126	4.7126	5.4296	7.1554	6.7886	6.1857	4.649	6.4246	5.8868	4.2869	5.8017	6.1383	6.529	6.2791	6.8126	4.1085	6.525	6.1457	5.3349	5.6862	4.7142	5.7674	6.1777	2.5008	5.0605	4.634	3.9809	6.5325	5.3698	4.3298	6.6292	6.8147	4.8753	4.3448	6.3298	5.1514	9.9884	6.0514	5.6073	5.7043	5.1481	5.7687	6.0775	4.5292	6.0233	6.3937	5.2612	5.0259	5.383	5.4053	5.1502	5.5945	7.2138	4.4594	6.2613	5.3995	6.0538	5.7192	6.0213	5.811	6.8158	6.2018	6.337	5.9748	5.3971	4.2479	5.9074	6.7823
PF3D7_1200400.mrna1_1	PF3D7_1200400.mrna1_1;2280	2280	8.0159	5.5469	7.2466	4.5342	5.6636	4.6786	5.0197	2.0635	5.2223	8.3147	5.1056	6.348	4.9236	4.1811	4.4263	5.6823	5.0661	4.8841	8.5039	5.5113	10.9444	4.3413	5.5441	8.2068	7.6716	3.488	10.5531	8.0704	6.2151	10.3038	5.558	5.4293	8.133	8.5775	4.3702	10.4881	4.4529	4.7485	6.2493	4.2555	8.8665	4.7819	5.9122	6.1981	7.1769	7.5798	7.0823	5.757	3.8629	4.2001	5.2976	5.2683	6.5179	5.7304	5.1735	7.717	4.3723	5.3431	6.3847	5.7711	6.0161	7.8977	6.1615	5.7695	6.0175	5.4509	4.6758	9.8169	4.3868	5.6556	6.3178	5.4819	6.8541	6.1767	6.4807	6.64	8.121	4.3103	7.063	6.6362	5.2434	4.7655	9.8352	5.8497
PF3D7_1200400.mrna1_1	PF3D7_1200400.mrna1_1;2281	2281	6.332	5.1152	6.3973	5.3656	3.847	5.6144	5.1542	4.6305	3.2585	5.522	5.135	4.8958	5.8522	4.2304	4.9873	6.3854	6.3368	1.433	6.0193	6.4841	7.4452	5.1169	4.4893	7.2688	6.7598	4.3736	4.1699	7.2357	6.0995	9.6268	5.7439	4.0618	7.5492	8.0804	4.645	3.943	4.2972	5.1247	5.8199	6.5544	4.4033	4.8836	5.2192	5.5049	5.191	6.1081	5.3198	4.8309	5.3161	3.9773	5.9662	6.3441	5.1627	5.615	4.8797	4.7666	4.4162	5.3129	5.7674	4.14	5.5198	6.5427	5.8853	6.5343	5.1759	5.3802	5.9038	6.8913	6.4561	5.1052	6.0561	5.2211	5.8006	5.8184	6.595	5.4172	7.1337	5.6682	7.1843	6.4045	6.5195	5.7506	7.2511	6.1946
PF3D7_1200400.mrna1_1	PF3D7_1200400.mrna1_1;2282	2282	5.6545	5.2817	8.8245	4.6536	4.7268	4.4634	5.2645	3.6837	4.2525	5.852	6.8812	3.2373	5.5844	4.6798	5.0197	4.406	5.5273	3.8738	7.7357	7.8085	11.0429	5.6352	4.8364	6.7056	6.5177	2.2079	5.2199	7.1996	8.2006	9.7883	6.3243	4.2063	7.2726	7.4863	3.848	4.3491	4.6398	4.8099	6.2325	4.111	4.7458	3.943	5.2168	5.8022	4.7027	4.0626	6.2538	6.2685	4.6876	4.2839	4.1691	5.9632	4.6943	5.0678	5.057	4.3702	4.1035	5.1497	5.6781	4.0866	4.1603	7.205	6.6308	5.3198	4.7098	5.407	5.2664	7.5308	4.9547	6.0108	3.9864	5.8831	5.9711	5.822	6.348	5.0845	7.7496	5.9442	6.7729	4.6444	5.8125	4.557	7.7285	4.2388
PF3D7_1200400.mrna1_1	PF3D7_1200400.mrna1_1;2283	2283	5.3234	5.8462	5.8863	4.6276	3.1603	5.2813	4.9486	4.645	2.1408	5.4718	5.6427	4.6548	5.88	3.0444	5.7071	4.8243	5.4845	3.943	7.0094	4.717	11.4651	4.4162	4.8186	7.4949	6.2302	3.6485	4.607	6.0509	5.9467	10.0444	5.5135	1.1635	7.0179	6.906	4.9777	2.9745	4.2615	4.3568	6.2426	2.342	3.2705	3.0303	5.1461	4.8595	5.2188	4.2257	2.511	4.9882	3.2141	3.6311	5.7711	6.045	5.2735	4.8089	5.2311	4.0241	5.1027	4.2165	6.5032	5.0925	4.5497	7.3422	5.4148	5.4259	5.0193	4.3978	4.1651	6.941	4.6719	5.4995	4.0609	4.8309	6.5092	5.3723	5.067	5.2506	8.0595	5.2102	6.2848	6.0906	4.3695	3	7.3069	5.2761
PF3D7_1200400.mrna1_1	PF3D7_1200400.mrna1_1;2284	2284	7.4075	5.5014	6.7287	5.3067	4.0976	4.6542	8.0599	5.565	4.4783	7.3654	6.2519	5.8248	5.5376	4.1465	5.3416	8.8149	5.9526	5.0544	10.264	6.2523	12.3918	4.5404	6.9644	8.1564	7.3832	5.3288	5.4928	9.4646	6.6984	10.3553	5.8232	6.6935	7.7905	7.1689	5.1875	5.5577	4.691	5.314	6.1071	3.7225	4.0099	4.7787	6.094	6.3471	7.6315	5.2645	5.8442	5.3653	3.7918	4.9307	5.4429	6.1695	7.0475	7.5902	6.1803	6.1237	5.1268	4.4336	6.5511	6.7065	4.9727	8.1464	7.0027	6.3607	6.2593	5.4835	4.6781	8.5283	5.393	6.4143	5.3523	5.9743	6.2687	6.4153	6.6713	5.5738	8.9042	6.1223	7.2931	6.6744	5.487	5.0378	8.9359	6.4762
PF3D7_1200400.mrna1_1	PF3D7_1200400.mrna1_1;2285	2285	6.3821	5.1922	5.8202	6.8062	4.5497	6.3688	7.9925	6.077	3.7159	7.1354	5.14	5.826	7.5632	3.99	4.7965	10.214	5.4992	4.8535	5.9177	10.479	9.6658	6.2765	6.9868	6.5287	7.0369	6.6179	8.5864	6.8791	10.658	8.7583	6.9416	6.8451	6.7882	7.4782	6.3226	6.2735	5.1827	5.4138	6.1375	4.5279	5.4286	5.2525	5.5963	6.0851	6.4391	5.4074	6.0279	5.4383	4.4627	5.251	5.6279	6.1398	6.4004	6.4121	6.2327	4.0426	9.7202	5.375	6.9738	9.7599	6.4152	7.5844	7.7291	5.7608	12.4078	10.6584	4.0917	7.3695	6.266	6.1548	5.0352	10.1214	7.3496	7.0944	9.8834	5.4594	8.0322	6.6147	6.849	12.5229	10.6948	4.8773	7.3619	7.6843
PF3D7_1200400.mrna1_1	PF3D7_1200400.mrna1_1;2286	2286	9.2149	5.2242	6.0875	7.4954	4.8171	5.0832	8.1837	7.9159	4.2211	8.9813	6.4306	4.3334	8.0812	4.1643	5.4696	9.5507	7.4628	4.2824	6.1196	9.923	6.8857	5.4692	5.5996	7.3723	6.9305	5.0742	8.3065	5.96	10.2848	7.2716	6.7136	5.4728	7.7763	7.4345	5.433	5.3273	4.9662	5.8151	5.2008	4.5564	4.7876	3.8963	5.7444	6.4928	9.2007	4.7049	6.1233	5.4296	5.1268	5.8171	5.917	6.6369	5.8379	6.5682	5.6132	5.0548	9.5251	6.8165	7.7442	9.829	6.3579	6.5814	9.2534	4.9265	10.0631	10.4057	4.3147	6.0177	5.0772	5.4453	4.9556	9.9451	7.1723	7.4356	9.96	5.9565	8.4078	7.5562	5.749	10.3198	10.392	5.0126	6.9779	5.4578
PF3D7_1200400.mrna1_1	PF3D7_1200400.mrna1_1;2287	2287	8.3386	4.4995	5.7991	7.6165	4.6685	5.1089	7.401	6.4785	6.0206	9.0603	5.2589	6.0226	7.7953	5.0179	5.0378	10.1883	6.1902	5.4944	7.434	10.4181	6.6328	4.8807	8.0591	7.6959	6.7421	7.3115	8.6494	7.0355	10.6643	6.625	6.5853	6.1777	8.1655	7.2681	5.7827	6.0864	5.3837	5.6206	7.2673	4.7692	5.3509	5.803	5.1432	5.2761	7.5673	5.7525	5.3107	7.3002	5.746	4.7682	5.1416	5.9463	5.5053	6.0275	6.3939	5.2203	9.8616	6.3681	7.888	9.8392	5.8758	7.6224	7.8415	5.3154	10.3251	10.2309	5.3038	6.2348	7.8091	5.8156	5.5195	10.0436	7.5638	7.4254	9.8953	6.3602	8.2675	6.285	5.5665	10.0317	10.024	3.9727	7.5407	5.3823
PF3D7_1200400.mrna1_1	PF3D7_1200400.mrna1_1;2288	2288	8.3171	5.7769	6.2275	7.7853	6.0999	6.3282	7.2403	7.2861	5.4935	7.0687	6.2948	5.9832	8.0915	5.4738	5.7296	10.5146	6.4923	6.264	7.3633	10.7581	6.4138	6.308	6.4284	7.5419	7.4043	6.5779	8.4435	7.3159	11.1098	6.8012	6.9111	5.3194	6.6032	7.277	6.203	5.2126	5.8532	5.5308	6.5016	5.1977	5.2083	5.0475	6.1237	5.7293	5.153	6.0581	6.0902	6.0781	5.3628	6.0555	5.2168	5.0909	6.6256	5.9759	5.8736	6.054	10.0491	6.1373	8.2193	10.0449	6.8271	8.4222	7.76	5.1371	10.4338	10.4664	4.7608	6.3471	6.1276	5.9409	5.9702	9.8536	7.6338	8.2717	10.2672	6.6927	9.2836	6.0566	5.9986	10.4501	10.1396	5.0972	8.7034	6.0796
PF3D7_1200400.mrna1_1	PF3D7_1200400.mrna1_1;2289	2289	7.2155	6.097	5.5116	7.6206	5.1663	6.2716	8.1509	6.4438	5.2284	7.3563	5.811	6.3698	7.586	4.6536	5.5723	10.3247	6.7119	5.1579	6.5174	10.5879	6.1094	5.9944	5.4026	7.5385	7.4378	6.4947	8.0939	7.1774	11.1429	7.047	6.6911	6.3212	6.7974	7.6792	6.2974	5.1301	4.5046	5.3416	7.3462	5.463	5.9823	4.0036	5.7716	4.4607	6.482	5.2649	5.6447	6.926	4.9955	5.6132	5.9255	6.0043	7.2695	6.7838	5.9122	5.7897	10.4023	6.1759	9.346	9.9272	7.4481	6.6315	6.9098	5.7751	10.3162	10.52	5.7208	6.8669	6.4801	4.8369	5.8989	10.7917	7.8293	9.1135	10.3221	7.0807	8.1076	6.1276	6.4517	10.4875	9.8572	4.327	7.6623	7.3123
PF3D7_1200400.mrna1_1	PF3D7_1200400.mrna1_1;2290	2290	8.5265	6.1367	6.3937	10.2024	5.7051	6.8383	8.8616	7.3589	4.6005	8.7778	6.499	7.7819	10.6839	4.278	6.6143	10.9534	6.8585	6.2858	8.4747	10.928	6.5761	5.7339	6.3007	9.4425	10.7615	7.2735	8.752	8.37	11.364	8.7239	7.2588	6.9191	9.1528	11.672	7.4189	7.5201	5.3635	6.3181	6.6182	5.4209	4.464	5.7304	7.2248	4.9491	8.8523	6.4957	5.6129	6.849	5.3416	7.7434	6.4477	7.5862	7.8374	9.3709	6.071	6.2871	10.3026	7.1511	10.5188	9.8693	9.3536	9.5353	7.0007	10.0485	10.8453	10.8436	4.9722	7.4765	7.2952	5.9265	6.7282	11.5616	8.4459	10.1248	10.2186	8.8108	8.4409	7.0548	10.3654	11.1752	10.5112	6.8424	8.3135	7.7986
PF3D7_1200400.mrna1_1	PF3D7_1200400.mrna1_1;2291	2291	7.4607	5.7934	5.1052	8.4392	4.5242000000000004	6.1793	7.9812	3.7751	3.2188	6.511	5.0785	5.5398	9.8548	5.6952	5.6482	6.4021	7.0534	6.2342	6.2424	9.9218	6.5911	5.8048	6.7423	7.8282	7.9435	7.062	6.1673	6.9519	10.4626	5.8336	6.9955	6.4138	7.0403	8.5762	6.6646	3.9117	5.4621	5.7247	6.3681	4.4403	5.6159	5.4614	6.9271	8.1289	8.0681	4.9764	5.7552	6.6823	5.233	6.3072	7.3975	5.2502	7.3767	6.7601	4.153	4.7876	8.9207	6.7162	11.110900000000001	9.8475	10.7005	7.7429	6.2259	5.9745	9.6347	10.2407	4.9955	6.979	7.1407	5.4363	5.9286	9.7629	7.9045	10.4912	10.2711	10.0765	8.0792	6.204	7.047	9.3696	9.6561	4.5662	7.311	7.676
PF3D7_1200400.mrna1_1	PF3D7_1200400.mrna1_1;2292	2292	8.9658	6.0433	6.2529	10.7071	5.9172	7.3461	8.9894	7.3486	6.0742	9.1145	7.3617	7.7583	10.8631	4.6439	7.3394	11.5711	6.56	6.4461	9.5064	11.2793	7.2964	11.0824	6.4679	8.9036	7.8945	7.5271	7.8787	8.2658	11.610900000000001	7.7226	12.6609	4.4053	8.5534	8.5973	7.0837	5.9439	5.025	7.1381	6.0609	4.4529	6.195	8.2697	7.3848	9.434	8.4091	6.7357	6.9162	6.4837	4.5317	7.9088	7.1131	6.4504	7.5678	8.1539	6.7192	5.5583	10.9684	7.5889	6.983	10.231	7.7826	8.5995	7.8541	7.7135	11.8923	11.5369	6.0363	7.8329	6.58	6.7728	6.0802	11.2173	8.8293	8.1262	10.3923	7.8049	9.801	7.4866	8.3431	11.526	11.5253	6.292	9.0636	7.1511
PF3D7_1200400.mrna1_1	PF3D7_1200400.mrna1_1;2293	2293	8.0961	6.0479	5.9026	7.4507	4.8334	5.6876	6.5657	6.7658	5.1882	7.9134	5.1177	5.0824	6.9042	2.6599	5.3743	8.6178	6.434	4.5292	6.4718	10.0394	6.314	6.3507	6.0352	6.8679	6.9471	5.2563	4.8135	10.7573	9.557	6.416	6.9745	5.7727	6.8787	6.5765	6.0413	3.4725	4.9345	6.1528	5.0963	5.8035	4.5515	6.5899	6.2871	7.4805	8.0026	5.1989	6.1096	6.5827	4.645	8.1672	5.7634	5.3459	5.3313	6.0851	5.6366	5.4591	9.2328	7.2666	7.4865	8.6377	8.7962	6.6538	5.4627	6.955	7.5946	9.8425	5.2713	7.9894	8.1305	5.1218	6.0585	10.1645	7.8911	6.8431	9.1849	9.2359000000000009	7.6716	6.6979	7.4522	7.3593	9.3885	5.8926	7.7208	8.247
PF3D7_1200400.mrna1_1	PF3D7_1200400.mrna1_1;2294	2294	10.4624	7.2695	6.3452	9.3708	3.6848	6.2161	10.8715	11.2832	4.4725	10.1738	5.6366	6.6506	10.0494	4.2016	6.4423	5.9086	10.4769	6.2926	11.9224	8.6965	6.6738	13.2536	7.3839	10.0462	7.192	5.2791	6.4691	13.3648	9.0171	6.8582	13.772	8.8956	10.3306	6.5572	6.2852	6.8584	6.4598	9.2291	8.3345	7.0201	5.4816	9.1346	7.9529	9.2698	9.2606	9.071	9.526	8.6465	5.1293	10.5588	7.4288	6.6707	6.3945	7.502	5.9449	8.1451	9.5785	7.4807	10.0863	6.47	11.1126	10.6491	7.7429	11.1447	6.8254	7.8125	6.3674	9.9269	10.0947	6.0413	10.4836	10.7963	9.2201	9.413	7.1143	11.6186	9.7599	7.8779	10.1646	7.6027	7.6085	6.1125	9.3626	10.0832
PF3D7_1200400.mrna1_1	PF3D7_1200400.mrna1_1;2295	2295	9.8469	6.3514	7.0751	9.5281	5.6177	6.3486	10.5705	10.981	5.7296	9.372	5.496	6.3149	10.4366	5.3621	6.5239	5.7703	11.6019	6.0727	11.1449	8.0422	7.0753	13.6301	6.812	9.6149	6.9011	5.5122	7.4732	12.928	8.6887	7.3214	14.1401	6.8806	9.7765	6.4893	6.2163	7.3306	5.1779	9.735	7.9043	6.861	6.4031	8.941	8.5565	10.5337	9.6034	9.2751	9.5374	8.3105	5.7785	11.4333	6.2521	6.606	6.7481	8.3528	5.9255	8.7929	9.9583	7.3145	9.9202	6.6005	10.8047	10.4016	8.1001	10.5893	6.1853	6.9894	6.5558	10.0185	10.1238	6.0858	10.0695	10.2919	8.6942	10.2485	7.2932	11.6971	10.533	8.1483	10.541	7.5971	7.2976	6.5609	9.404	10.4783
PF3D7_1200400.mrna1_1	PF3D7_1200400.mrna1_1;2296	2296	8.6245	6.4611	5.9679	9.3983	4.1747	6.0005	9.0135	8.9484	4.366	8.2285	6.2236	5.701	7.5821	5.0206	5.3176	5.266	9.8515	5.4686	9.5536	7.7347	6.4012	11.2629	6.8035	8.0252	5.9598	4.9964	5.4532	12.6792	7.7371	7.0867000000000004	11.7381	6.4419	9.0427	5.7871	5.839	6.23	4.7703	7.6731	6.8202	6.0241	4.9364	6.3154	6.6596	8.6695	8.1423	6.7466	7.7665	7.4182	5.9227	10.1154	5.9472	5.8199	5.9186	7.467	7.6378	6.7698	7.756	6.471	8.7918	5.7043	9.3834	8.179	6.4284	9.0056	6.4094	6.5449	6.0186	8.879	10.3706	7.2346	8.9827	8.4568	10.2329	7.5207	6.2163	10.2719	8.619	6.8004	9.2918	7.2465	5.8192	6.7576	8.2635	10.0129
PF3D7_1200400.mrna1_1	PF3D7_1200400.mrna1_1;2297	2297	9.567	6.2396	6.4441	9.4177	5.0682	5.0215	9.2933	9.4265	3.7772	9.1957	5.8921	5.7477	9.2384	4.9514	4.337	5.6395	9.7694	5.3782	9.5772	7.793	6.0394	10.5695	6.0966	9.1831	6.1194	4.1723	4.8997	12.8875	7.7555	6.5059	12.8518	7.2129	9.2577	6.4947	5.9565	5.6011	5.5217	7.0947	7.1123	6.2628	4.6276	6.3693	5.826	8.7999	8.4607	9.5089	8.939	7.5248	5.0444	10.061	6.8699	5.7401	5.8045	8.3196	5.2091	9.0331	7.3719	5.9498	7.9584	5.4867	10.6827	7.9385	6.4459	9.2754	5.3858	7.1065	5.6346	9.3608	10.5047	5.3234	9.5734	9.086	8.048	9.8697	6.4854	10.7294	9.4291	6.8753	10.3898	7.1785	7.3885	5.6733	9.3212	9.8769
PF3D7_1200400.mrna1_1	PF3D7_1200400.mrna1_1;2298	2298	10.335	6.1245	5.8975	9.7155	5.3861	6.1001	7.8361	11.0002	4.7436	9.6246	6.5492	4.7071	9.8572	4.7549	5.0308	5.8012	9.4176	5.9607	10.0085	7.5412	6.0195	13.2113	5.6662	7.9656	5.9964	5.4243	5.8301	12.6617	7.3586	6.6226	13.1813	5.2334	8.574	6.1512	5.7533	5.4877	5.4212	8.0066	7.1825	6.2346	5.0144	6.6908	6.6379	8.3311	9.769	8.8637	8.8275	5.2211	4.4764	9.4299	6.1973	6.3981	4.7645	7.0685	6.844	8.6828	8.9453	6.7716	9.1737	5.4496	10.0557	7.8041	5.9934	8.0051	5.2028	7.486	5.2902	8.447	9.7722	5.7503	11.7376	8.5788	7.3432	9.0429	6.0868	10.8035	7.9722	7.1279	8.3272	6.0947	7.2753	5.5847	8.7678	9.9508
PF3D7_1200400.mrna1_1	PF3D7_1200400.mrna1_1;2299	2299	8.5337	5.9369	6.0319	7.7148	5.0312	6.1406	7.0029	5.6206	5.272	8.2126	5.6985	5.5144	5.4199	4.0832	3.9551	5.3459	6.5914	4.2203	7.1792	5.9619	6.1102	6.2748	5.6585	8.783	6.2536	5.3136	5.5398	10.0118	7.994	6.7863	6.4373	5.1985	8.6675	5.8076	5.4012	4.4046	5.479	6.111	6.4893	4.7219	4.1035	6.8556	5.5892	8.7885	7.5687	5.1152	5.9018	5.7219	5.6427	7.9772	5.5232	5.2657	5.1056	6.9605	5.4356	4.6724	6.6716	5.6014	7.0599	5.8258	7.7621	6.4104	5.4542	6.6653	5.1787	5.7096	6.1827	6.6229	7.8744	5.8025	9.8899	7.7009	6.2707	6.4537	6.0564	8.6284	6.853	6.2856	7.1047	6.2294	5.9667	6.2481	6.4264	8.48
PF3D7_1200400.mrna1_1	PF3D7_1200400.mrna1_1;2300	2300	10.8072	7.8491	7.6975	6.4403	4.7263	5.3961	8.2035	10.0952	5.0819	10.4111	6.3689	6.1773	7.321	4.7219	5.7618	6.033	9.4791	5.6317	11.8819	6.1739	6.6836	12.7981	6.5356	7.7086	5.7698	3.9946	5.9741	12.4453	7.1533	6.264	13.197	6.2709	7.8458	6.6656	5.1457	5.0418	5.6642	8.4902	7.8575	6.5622	5.0781	6.4162	6.3859	8.2411	10.1049	9.0714	8.7288	7.742	5.9239	8.6766	6.1926	6.4293	5.701	7.8832	4.9773	7.8074	6.0676	5.9973	7.5787	5.6851	8.1304	9.8691	7.1773	9.0291	5.0968	7.1175	5.8283	9.4311	8.1428	6.5108	10.7543	6.3743	6.3957	7.3576	6.6551	9.543	10.685	6.6301	8.0732	5.0639	7.2183	5.7054	8.8175	8.7104
PF3D7_1200400.mrna1_1	PF3D7_1200400.mrna1_1;2301	2301	9.6887	8.9112	5.7282	5.8377	5.3747	5.6349	7.1702	10.8597	3.2854	9.1784	5.5005	5.9607	5.5604	1.7782	5.5686	5.0483	8.3616	6.8202	10.442	6.1485	6.0461	12.7088	6.1697	6.2153	5.6473	3.0161	4.3089	10.9431	6.275	5.2776	12.9855	5.1643	6.233	4.6988	4.7115	3.8659	5.1703	7.259	6.7328	5.8639	4.5304	5.4854	5.2843	6.0321	8.4654	7.7342	7.9694	6.2687	4.2795	6.8699	5.6276	6.3684	3.8875	6.407	5.5059	7.1281	4.8763	5.193	7.092	4.7463	6.8519	7.73	6.3651	9.4817	5.6536	6.5998	5.0426	7.7831	6.4639	6.2861	9.1576	5.7999	5.4571	6.0915	5.073	7.9836	8.5438	5.6209	7.9447	5.126	6.1993	4.9649	7.4898	7.235
PF3D7_1200400.mrna1_1	PF3D7_1200400.mrna1_1;2302	2302	11.1264	8.7156	5.8027	6.3884	5.9834	5.8397	6.9563	7.0469	5.7918	10.9652	5.8204	5.8787	6.0369	4.8634	6.4439	5.4363	8.5136	6.529	8.9524	7.3245	6.6318	13.4692	5.3834	7.5595	6.1789	5.3248	5.8455	9.0929	6.9797	6.922	14.1355	5.0268	7.3366	6.2196	5.6733	5.6091	5.1305	6.484	6.2052	8.7778	5.4696	5.6907	6.398	6.7566	10.882	6.3976	7.1489	6.3475	5.1993	7.2026	6.4286	6.3691	5.904	7.3732	5.7085	6.6576	4.3639	5.5251	5.8659	4.7164	7.777	7.1184	7.7579	7.1842	5.6574	7.2572	5.0708	6.8509	6.5396	5.9798	7.7002	5.723	6.9681	7.1054	6.2192	7.9682	6.3823	7.2673	7.7476	6.7131	6.6171	5.5429	7.6534	7.0156
PF3D7_1200400.mrna1_1	PF3D7_1200400.mrna1_1;2303	2303	12.7252	6.8585	5.812	5.921	6.7682	5.0544	6.11	6.7347	6.7109	12.4304	4.9565	4.9307	5.4627	7.0266	5.3782	5.1707	7.2758	4.5874	5.9098	6.883	5.9609	10.2688	5.6302	6.5086	7.6141	4.9467	5.3947	7.1038	6.7389	6.3473	9.9429	4.4449	5.3172	8.3888	4.2055	4.7835	5.126	5.5401	7.2242	7.6237	5.7623	7.5774	5.3327	5.0853	11.225	4.1763	6.2517	6.9789	5.6991	5.993	6.9317	5.599	5.3136	6.4424	5.568	4.9869	4.7344	5.594	5.7663	6.1305	5.8402	5.7485	5.9688	5.4725	4.7257	4.272	5.6014	5.4165	8.4174	6.0898	5.295	5.4825	5.6744	6.2926	5.8782	6.6922	6.5132	5.9477	5.896	4.8565	3.8669	5.374	6.1671	7.0672
PF3D7_1200400.mrna1_1	PF3D7_1200400.mrna1_1;2304	2304	11.4593	5.732	5.5144	5.1506	7.3709	5.855	5.2728	5.803	9.5248	11.3584	5.6957	5.5339	5.4436	9.2506	4.3512	5.5512	6.8253	4.4679	5.6311	5.7276	6.1278	7.2975	5.2098	6.0479	6.8189	4.5179	4.8555	8.4548	5.8209	6.7487	8.949	4.1359	6.0624	6.4079	4.3384	4.5747	5.2839	5.7934	5.2679	5.3999	6.0215	5.647	5.7382	4.6932	10.8699	4.89	5.8875	5.6253	5.337	4.9991	5.6554	5.55	4.8079	6.1981	5.6418	3.9336	5.0179	5.3402	5.1875	4.4529	5.8482	7.1428	6.6823	5.2869	4.1595	5.9148	5.4683	5.2776	6.97	5.3813	5.4053	5.251	6.692	5.9117	5.7388	5.9212	7.1133	5.7336	6.3484	5.4741	4.2502	4.7098	6.939	7.7722
PF3D7_1200400.mrna1_1	PF3D7_1200400.mrna1_1;2305	2305	10.4322	6.2806	5.7936	4.8953	4.9805	5.2873	6.0257	6.0864	6.7	10.9212	5.4692	5.5141	4.9932	6.3171	5.6029	5.5999	6.588	4.4607	5.8662	5.9117	6.416	4.8585	4.0241	4.7735	6.3023	5.2664	4.8166	6.8728	6.2323	6.2568	6.1398	8.621	4.7549	6.8675	4.8535	4.2196	5.439	5.632	5.9369	5.7255	7.5111	5.5276	4.6792	6.0097	10.6442	5.0081	6.1591	5.857	3.111	5.0661	5.8763	5.4627	5.3459	6.4509	5.1514	4.888	5.3313	5.8035	5.4598	5.4453	6.5558	6.6051	7.9064	6.5709	5.021	7.0939	5.4764	5.2376	7.1296	4.5638	5.4482	5.825	5.3111	4.797	4.8555	5.8186	7.1437	6.0672	6.716	5.8686	5.7711	4.4005	6.1357	7.2846
PF3D7_1200400.mrna1_1	PF3D7_1200400.mrna1_1;2306	2306	12.1048	5.8644	5.3049	5.1755	4.943	6.7244	5.4983	5.3723	3.9193	11.705	5.8392	4.1514	5.054	3.851	6.3167	4.843	6.0742	5.0255	4.546	5.6702	6.561	5.6611	4.6542	5.4236	5.4097	2.7268	5.4148	5.1135	5.7181	5.8329	6.1502	4.9312	5.7756	5.7714	4.8812	5.6144	3.9059	4.9495	5.025	3.6485	5.8965	5.742	5.5996	4.9477	11.6201	5.7211	5.9105	6.2954	4.5192	4.7829	5.6459	5.1301	4.9336	6.695	6.0201	4.9126	5.3544	5.3288	5.568	4.9098	5.0343	6.1779	11.6958	4.4679	4.8812	6.2713	5.9725	7.1517	7.1906	6.2044	4.6656	4.2087	5.9155	5.3176	5.8397	6.5402	6.2207	8.6834	5.6784	4.8505	5.8135	5.7806	5.9759	7.8957
PF3D7_1200400.mrna1_1	PF3D7_1200400.mrna1_1;2307	2307	10.9911	5.3799	4.4899	5.1461	4.1359	5.4459	5.5987	5.3078	3.8728	11.5045	5.1081	3.2311	5.6232	4.2479	5.1859	5.1239	5.1914	4.2456	4.3082	4.1018	4.9579	5.3169	5.4515	4.464	5.2566	3.4777	4.6921	4.6616	4.1747	5.6159	4.5404	4.6977	4.9416	5.5021	4.1432	4.6893	4.7164	5.3226	4.7038	3.2585	5.9937	3.6159	5.3558	4.8032	10.5985	4.8405	4.8595	5.6476	4.4983	3.926	4.7592	5.1027	4.8084	4.8485	5.5401	4.4469	4.017	6.3672	4.5613	4.889	3.8379	5.0781	6.1857	5.0587	5.3913	4.9575	4.682	5.4983	3.2141	2.6485	3.8639	5.0583	6.1436	4.2288	5.1723	5.9446	5.8435	4.7602	5.6346	5.1173	5.3473	4.8222	5.3498	5.1989
PF3D7_1200400.mrna1_1	PF3D7_1200400.mrna1_1;2308	2308	5.375	5.057	5.4179	4.8505	5.1338	5.8019	5.5245	5.6631	3.7814	5.9839	6.2623	4.9593	4.9122	5.3309	4.6781	4.857	5.9563	3.9402	4.7458	5.6291	6.251	4.9241	3.8669	4.1595	5.1461	4.9542	4.09	4.8958	6.3399	5.986	4.6554	3.8934	4.0215	5.3448	5.0018	4.3147	4.0356	5.6985	4.1579	4.0721	4.5577	4.9787	5.3757	4.9796	5.3313	5.079	5.6921	2.8934	3.848	5.4492	5.55	5.2758	5.4548	4.5795	5.3416	4.855	3.8728	5.5289	5.2211	5.632	5.0781	6.6979	4.8777	5.2464	4.2555	5.5138	2.8319	5.1506	5.7554	5.0268	4.054	4.1835	4.8545	5.6943	5.5555	6.3273	6.1995	5.6381	5.2083	5.1691	4.6141	4.9887	5.0657	5.5258
PF3D7_1200400.mrna1_1	PF3D7_1200400.mrna1_1;2309	2309	5.2012	4.0339	4.6462	3.2342	7.3361	4.9754	4.3889	5.0409	5.4343	5.2059	5.2902	3.4463	3.9449	5.6648	4.889	4.7965	6.1894	4.6235	5.6696	4.9782	5.9821	3.3702	4.1554	4.2653	4.7268	3.4803	3.4383	4.4363	4.0747	5.4832	4.6679	3.332	4.3909	5.4091	3.1843	4.5668	4.6358	4.4222	5.5283	2.3477	5.4529	4.3341	4.3505	3.848	3.7301	3.5046	4.8161	4.6904	4.5135	4.1465	4.4588	4.3723	4.9453	6.2118	3.8288	3.2016	4.5385	6.8576	4.7148	4.2203	4.8748	4.3847	4.6531	4.5373	3.9505	5.5094	4.2555	5.1763	4.7148	6.3988	4.9322	3.5435	7.2433	4.8943	5.1914	4.9079	6.2493	3.9107	5.4809	5.5087	2.5361	1.4594	5.4621	5.6038
PF3D7_1200400.mrna1_1	PF3D7_1200400.mrna1_1;2310	2310	5.153	5.2713	4.5832	4.9773	5.5792	4.4343	4.7004	3.9336	5.9484	4.9764	4.9444	3.4647	3.7225	5.9181	4.7613	5.6599	4.7186	4.0755	5.3445	3.5534	5.4219	4.6519	4.9588	4.3262	4.6206	3.1473	2.9891	4.8288	4.6153	6.251	5.0299	2.6253	5.1285	3.7409	4.5771	3.9449	4.1497	4.7197	5.0527	4.4363	4.9878	2.7268	4.4522	4.5286	3.8217	4.3764	3.4738	3.849	3.1094	2.2203	5.3374	4.144	5.025	4.6525	5.7002	2.858	5.392	6.0934	4.6798	4.5981	5.4107	5.1707	4.5392	4.6999	5.6413	4.5711	3.7761	6.2769	4.8094	5.0768	4.1457	5.302	6.892	5.3632	5.1202	4.4456	6.0391	5.6817	5.213	6.5829	2.5261	3.7666	4.7897	4.8053
PF3D7_1200400.mrna1_1	PF3D7_1200400.mrna1_1;2311	2311	5.5832	4.6837	4.7274	5.246	4.2824	4.7866	4.4841	4.3434	3.9193	4.8278	4.6218	2.8718	4.4429	4.1285	4.5644	4.9588	4.8207	3.106	3.5862	3.3882	5.1957	4.7506	5.0802	4.2411	4.4343	3.8738	3.5862	4.9777	4.1383	5.5892	4.2705	3.9486	4.7618	5.2906	4.5323	3.8369	3.4168	4.7991	4.2957	3.0755	5.5046	5.3313	4.6473	4.3764	4.9709	3.7803	5.0259	4.2165	2.6112	4.6188	2.9964	4.5466	3.3604	5.098	4.84	4.917	3.0824	5.6288	4.9991	3.7159	4.1803	5.1189	4.251	5.0413	5.0058	4.6565	5.3667	4.7549	4.4053	4.839	4.5638	3.9336	6.1914	5.3132	4.7703	4.6094	5.306	3.9269	5.4627	5.4053	4.7131	2.585	4.9593	4.3219
PF3D7_1200400.mrna1_1	PF3D7_1200400.mrna1_1;2312	2312	5.4786	5.4912	5.694	4.8674	4.4621	4.7892	4.7803	4.846	3.6599	4.9016	5.0896	5.1449	4.5033	1.5801	5.6727	5.2487	5.4588	4.5072	4.079	4.4476	5.1506	5.1252	5.5097	5.2979	5.3593	3.903	5.0206	4.9878	4.3847	6.4291	5.8492	4.1779	5.3723	4.8304	4.9035	4.1763	3.9449	4.1851	5.6966	5.0166	4.3937	5.3122	5.467	3.7409	5.3847	2.9928	5.6462	4.4502	4.3764	4.5656	5.6651	4.7247	4.9463	5.6943	5.5871	3.5814	5.0883	5.5075	5.4799	5.2585	5.0179	6.835	4.9621	5.4709	5.1779	5.0378	4.8354	5.0955	6.0533	4.4155	4.408	4.6719	4.7268	5.5135	5.6854	5.4316	6.3475	5.2943	6.1489	4.8629	5.3363	3.116	4.1843	4.5509
PF3D7_1200400.mrna1_1	PF3D7_1200400.mrna1_1;2313	2313	5.6954	5.1823	4.5969	4.4744	2.1859	4.4607	5.6496	4.6421	3.4141	4.5173	4.9768	4.0063	4.0365	4.0409	5.1375	8.0171	3.8186	4.5969	4.6112	5.0887	6.4694	4.4601	5.3635	5.5354	5.1202	3.9174	5.3505	4.8679	4.858	6.7079	5.7317	3.7398	4.4216	5.667	5.2861	5.2675	5.8883	4.009	5.0108	4.9837	3.9326	4.9312	5.2483	3.1715	6.0959	3.2884	5.9481	5.3334	4.6194	4.8605	4.6005	4.8595	4.1771	5.463	5.0144	4.9819	5.7942	5.4229	5.4158	5.2743	5.6485	6.3163	5.7782	4.6707	5.0374	4.8836	5.0811	5.9086	3.7719	3.845	3.7452	4.5747	5.3395	5.7698	5.6197	4.4803	7.0048	5.437	5.7639	4.2547	5.2188	3.8053	4.995	5.6562
PF3D7_1200400.mrna1_1	PF3D7_1200400.mrna1_1;2314	2314	6.6311	5.84	5.3001	5.9715	4.4699	5.4793	6.019	5.0094	3.9317	6.0892	8.0495	6.12	5.2196	3.2615	4.9411	5.4043	6.2077	5.5176	5.0772	6.2593	7.3981	7.951	4.6943	5.0378	5.2219	3.905	7.1194	5.0682	5.7293	8.7672	7.4917	1.6323	5.8079	5.4002	5.2323	7.148	4.3519	4.9416	5.7978	5.0072	3.5801	5.1453	6.3434	9.1329	5.8296	5.1169	6.2703	4.9477	2.9727	9.0213	6.7355	5.5975	8.3858	7.439	5.9533	5.3896	5.0259	5.278	6.508	5.9074	5.5245	9.3812	5.6803	6.483	4.6871	6.7118	4.8817	4.8465	4.846	5.3441	4.6264	5.126	6.0674	6.1342	6.4036	5.3132	9.1873	5.689	6.4558	5.4666	6.2188	5.9743	6.1845	5.1961
PF3D7_1200400.mrna1_1	PF3D7_1200400.mrna1_1;2315	2315	5.6622	5.465	5.382	4.5242000000000004	3.7981	5.5176	4.2906	3.8084	3.1667	5.7787	4.8924	4.7306	5.0197	3.1408	4.6645	5.1934	5.2494	4.8763	5.1599	4.6582	6.0413	7.0025	4.9644	4.4796	5.6545	3.7793	5.2172	5.0691	4.6548	7.0733	5.1127	4.1715	4.5059	5.6758	4.8679	5.8089	3.847	4.359	4.6559	5.3628	2.742	3.8349	4.5354	6.0936	3.0652	4.278	4.1276	4.0781	4.3334	5.2555	5.6628	5.4535	6.916	6.7993	5.2376	3.8012	4.3632	5.7751	5.7988	4.6548	5.0917	7.0807	5.2083	5.1102	3.9598	5.3295	5.0036	5.7842	4.5466	5.2415	4.3827	4.6519	5.2536	5.6088	4.9764	4.1077	7.8724	5.2075	5.6736	5.51	4.9672	3.2615	6.7293	4.4712
PF3D7_1200400.mrna1_1	PF3D7_1200400.mrna1_1;2316	2316	5.6685	5.9069	4.7219	5.0139	4.4679	4.861	4.8948	4.5304	4.2675	4.9621	5.3516	4.848	4.7317	3.1683	4.2133	5.1851	5.4053	3.8748	5.62	4.9791	6.9573	6.4138	4.0925	4.8748	5.7458	4.1723	5.643	4.9791	5.4429	7.292	6.2549	2.0072	5.0639	6.4033	3.06	5.5586	4.7312	5.1969	5.5204	3.7506	5.0157	5.2965	5.7355	7.056	4.723	4.8953	5.8138	4.7793	4.3313	7.0841	4.3255	4.3183	7.2235	6.7013	5.8263	5.2284	5.0913	6.0376	5.6963	5.2464	4.8298	8.6537	5.4748	5.5469	5.1473	5.572	4.4912	5.1683	5.3266	5.4793	5.4793	5.1227	6.4548	5.0845	5.2059	5.3747	8.0473	4.1432	6.4635	4.2735	4.1707	5.9177	4.2772	4.9369
PF3D7_1200400.mrna1_1	PF3D7_1200400.mrna1_1;2317	2317	6.0336	5.4979	4.7241	6.0583	9.123	5.9359	6.4506	7.0313	10.0854	6.777	5.5683	6.9101	5.5438	9.2735	6.1502	5.1027	7.0102	6.3792	6.7452	6.61	9.9447	7.9862	5.6901	6.1651	5.7769	4.0233	7.6885	5.7957	6.4739	10.0866	7.1736	4.2802	6.11	6.2449	4.7793	7.8837	3.3868	4.8344	4.9662	4.4568	5.717	6.0043	6.9925	9.8454	4.812	5.7104	5.774	4.0009	4.0652	6.6221	5.814	6.3651	9.6875	7.6398	6.8935	6.1066	5.1123	6.3531	7.5159	6.2994	5.694	8.953	6.1961	7.5224	5.6949	5.7145	6.1307	5.1379	6.7103	6.5945	5.6427	5.6328	7.2895	7.1574	6.0275	5.235	7.9252	3.3716	7.6146	5.3366	5.6459	6.6893	6.4079	5.0444
PF3D7_1200400.mrna1_1	PF3D7_1200400.mrna1_1;2318	2318	6.0464	5.3628	4.9937	6.451	5.6744	4.6531	6.3036	6.4232	5.546	6.027	5.0197	5.6499	6.9405	5.0909	5.2445	5.3684	6.2176	5.6124	7.8167	4.5729	7.7999	5.2468	4.6758	5.2608	5.7276	3.9269	6.6035	7.5515	5.4731	8.5343	5.5558	3.8084	4.7054	5.4822	4.6786	6.3071	3.1391	3.3576	5.347	2.7159	4.2906	5.7024	5.0161	7.1612	3.6264	5.1831	4.9533	4.3334	4.2735	3.844	5.8395	6.3816	6.6024	6.8701	5.4026	6.6038	4.5173	4.9791	7.6264	5.3927	5.6887	6.567	4.6696	9.4422	3.7538	6.1477	5.6032	4.225	5.7527	4.6159	4.2876	3.8237	4.8709	7.4676	4.3861	5.8437	6.3489	5.2843	9.3273	3.957	6.8079	5.4353	4.5969	4.8415
PF3D7_1200400.mrna1_1	PF3D7_1200400.mrna1_1;2319	2319	5.8427	4.9122	5.076	5.0325	2.8217	5.568	4.7756	5.4256	4.4944	5.6073	4.5987	4.2196	5.0072	3.0687	5.844	4.6775	6.25	4.2555	7.7267	3.585	5.0605	5.144	4.9467	5.5469	6.2602	4.9107	4.4522	7.5573	3.0108	5.8382	5.8736	0.4114	3.5385	5.9293	5.4486	5.3384	5.3583	4.9326	4.6651	1.263	2.7655	3.9625	4.1035	6.5398	4.6135	2.8992	5.1875	4.5625	3.9837	5.2728	5.6447	5.7233	2.5753	6.0394	4.5922	4.6542	5.1902	5.3158	5.2634	6.0074	5.4343	5.5002	4.295	7.5955	4.7808	6.767	5.4522	5.1767	5.5416	4.5692	4.7334	4.7772	5.5807	5.6106	5.3273	5.7519	6.3169	4.546	7.1615	5.4696	6.7248	5.347	4.4263	5.204
PF3D7_1200400.mrna1_1	PF3D7_1200400.mrna1_1;2320	2320	6.1647	5.4439	5.4828	6.2935	3.319	5.5429	4.7334	4.5674	3.9155	6.2834	6.4246	5.0879	5.8092	3.0426	4.1707	5.1803	5.585	3.8176	8.8447	5.1667	6.1522	5.2623	4.0514	5.5311	5.193	5.1465	5.6831	7.7831	4.9093	6.3156	5.0352	4.717	5.4175	5.3916	5.1001	6.5696	5.6323	5.0811	7.0746	4.4627	4.4699	5.5292	5.4074	7.4061	5.3937	4.6831	5.1206	4.0832	6.621	5.3512	5.128	5.193	5.263	8.6724	5.8968	3.7908	4.8334	6.0902	5.8359	6.4055	5.3851	6.4163	5.9991	8.366	5.4236	5.8146	5.2376	5.2968	5.6082	4.4033	3.7761	4.3632	5.4416	5.9667	5.7829	5.9507	6.7831	5.135	9.411	5.3899	6.1645	4.9477	6.2702	5.9357
PF3D7_1200400.mrna1_1	PF3D7_1200400.mrna1_1;2321	2321	6.1144	5.0295	5.3455	5.8006	3.5198	4.9955	5.6346	4.6479	4.7274	5.8785	5.5317	4.6639	5.7065	3.2854	4.8273	5.2858	5.9734	5.8848	5.3597	5.9937	5.4243	5.1675	5.2087	5.126	5.8909	4.4893	4.7682	5.5817	5.1428	5.8467	5.432	5.2373	5.6946	5.1239	5.1506	4.5223	4.9616	5.2005	5.4243	4.3512	4.4555	5.2161	6.1884	6.968	5.7334	5.9875	5.0553	5.5481	3.6893	5.8099	5.8184	4.7876	5.0807	7.1624	4.9045	4.7393	4.7164	5.4653	5.7584	5.3913	5.6162	5.8143	5.021	5.3071	5.2821	4.9198	5.756	4.9941	6.4696	5.1035	5.0691	5.3957	5.6798	4.641	6.0477	5.375	5.5972	5.2612	6.4386	5.4486	5.1131	4.1252	6.1809	6.1953
PF3D7_1200400.mrna1_1	PF3D7_1200400.mrna1_1;2322	2322	6.4343	5.581	5.5348	6.9905	6.0253	5.9088	6.1558	4.8166	5.4617000000000004	6.5944	5.2079	5.0955	6.1414	2.6576	4.8639	5.7541	5.7096	4.5826	5.067	6.3156	6.1934	5.7093	6.2252	5.3681	6.2696	6.0237	4.7996	5.4922	6.3003	6.359	5.9982	4.729	4.4416	5.8402	5.1815	4.8782	4.4469	6.0239	5.8115	4.7955	5.1977	5.1309	6.4769	4.8032	5.6302	6.0264	5.7287	6.4971	5.0041	6.9171	6.7274	6.5629	6.094	6.7471	5.7195	5.8309	5.2968	5.9026	4.853	5.4754	5.6829	6.5242000000000004	5.0005	5.6226	5.3837	5.2059	5.9274	5.5635	6.1495	5.8027	5.4273	5.2449	5.9038	5.2437	8.377	5.8321	6.7278	5.2095	5.8917	5.7557	6.1041	4.6685	5.5644	5.5898
PF3D7_1200400.mrna1_1	PF3D7_1200400.mrna1_1;2323	2323	6.6697	6.5904	6.4696	9.0358	6.2221	6.0081	5.954	6.1385	5.2728	6.9784	6.9439	6.7432	9.5522	6.3975	6.321	6.9662	6.3561	6.0367	6.4234	6.2365	7.3161	5.6171	5.9718	6.8466	6.0936	6.2057	6.9616	6.12	7.21	8.0675	6.5764	6.009	6.7605	6.482	6.0717	7.205	6.8231	6.3356	6.0947	5.4601	6.8195	5.8181	6.377	6.6072	6.3331	6.4917	5.3363	6.4904	6.235	8.294	8.1845	6.8186	8.4935	8.1229	6.852	6.1041	5.7377	6.9659	7.887	6.406	7.7839	6.8673	6.6559	6.6087	6.2728	6.8245	6.1477	7.0691	6.9774	6.7335	6.3205	6.4187	6.7006	7.6873	6.522	8.1013	7.6191	5.8171	6.8286	6.2946	6.7811	5.9528	7.7218	8.2831
PF3D7_1200400.mrna1_1	PF3D7_1200400.mrna1_1;2324	2324	7.1335	6.574	7.0098	7.9738	6.1256	6.364	6.3526	6.3205	6.1449	6.4351	7.4737	7.7143	9.401	5.5518	5.5747	5.6124	7.0256	7.4891	6.3714	6.6075	6.2284	5.8158	7.0943	7.4065	6.6391	5.6834	6.6343	6.5847	7.2618	6.7285	6.4864	5.155	7.1298	6.5037	6.2273	6.4038	6.251	5.9165	6.8853	5.814	6.6824	5.8892	6.5557	6.8157	7.0259	7.658	6.6817	6.9162	5.6226	6.8924	8.0266	6.605	8.6731	7.8781	7.334	7.8693	6.0757	7.434	7.5379	6.2445	7.3505	7.2626	6.7195	6.4756	6.3054	7.029	6.0058	7.1994	8.6021	7.3158	8.3432	6.3047	6.7914	7.6557	6.9771	6.8803	7.8223	6.9158	7.0609	6.6616	7.0567	6.2893	6.9165	8.8215
PF3D7_1200400.mrna1_1	PF3D7_1200400.mrna1_1;2325	2325	6.3063	6.2122	5.6418	8.655	5.8652	5.7082	5.9921	6.0657	4.9662	6.3192	6.4853	8.1231	8.7421	4.9639	5.5925	4.9982	6.4735	6.4477	5.8555	5.5385	6.4	5.318	6.671	5.9832	5.1428	4.3248	6.2966	5.3416	5.7065	6.5624	5.9392	5.8644	6.1324	5.3809	5.0299	5.6389	6.1363	5.1627	5.4643	5.1993	7.7721	5.3618	5.6392	5.4067	6.0455	6.3567	6.7748	5.43	5.5774	4.8237	7.5806	5.2612	7.8592	6.416	6.0987	5.2869	5.0518	6.223	6.7	5.8445	5.8435	6.529	5.7018	6.5527	5.8298	5.8699	5.5659	5.5144	7.0421	5.6778	6.2401	5.7101	6.4959	5.9326	6.6171	5.7068	7.6248	6.2513	5.9322	5.9227	5.9241	6.0963	5.8253	6.4406
PF3D7_1200400.mrna1_1	PF3D7_1200400.mrna1_1;2326	2326	5.682	5.3406	5.6392	8.011	4.5204	4.6496	3.861	5.4074	2.8895	6.0475	5.9314	5.8595	8.5492	5.5229	5.0734	5.3085	5.1566	4.153	4.8074	4.135	4.9069	5.2456	5.0976	5.7653	5.4552	3.8298	4.797	4.6282	5.8354	5.8517	5.8304	5.6806	5.054	5.5907	3.4168	3.5838	4.9425	4.9425	5.2277	4.0635	3.9709	3.8001	4.7285	5.0993	4.4809	4.7861	6.6868	5.3695	4.3964	4.5951	4.8043	4.6899	6.6328	5.4492	5.0892	4.6253	4.8048	6.7545	5.947	5.2813	4.4886	6.318	5.765	4.6094	4.3992000000000004	5.9215	5.8795	8.1283	5.5592	5.5744	6.0972	5.5308	6.0734	5.7519	5.0413	5.5937	6.4194	5.6363	5.8674	5.1239	5.3103	3.4236	8.617	6.734
PF3D7_1200400.mrna1_1	PF3D7_1200400.mrna1_1;2327	2327	7.6249	6.6883	6.8628	10.0966	5.367	5.5668	5.917	6.7938	5.5475	7.3323	6.4386	7.6171	10.4788	4.9472	5.0575	6.2529	6.2472	6.5721	5.6781	6.4848	6.439	5.851	5.9134	7.5385	6.8787	5.4883	6.1001	4.8866	6.21	6.8357	6.7427	5.228	6.8344	7.0082	4.373	5.975	5.8812	4.7093	5.3618	6.6606	5.4026	5.0215	5.5948	6.2536	6.193	9.1704	6.744	6.2716	5.2943	4.8379	6.8095	5.3078	10.0325	5.7936	5.6505	8.3902	5.8824	5.8684	6.9733	6.3174	6.577	8.3302	6.9754	7.5971	6.7093	5.4373	5.862	5.6755	7.698	6.1613	8.6388	6.3988	7.0344	6.4772	6.2137	6.2443	8.0333	6.4904	7.5944	6.9027	5.4212	6.2327	6.834	7.0605
PF3D7_1200400.mrna1_1	PF3D7_1200400.mrna1_1;2328	2328	7.7434	7.481	6.9985	8.0913	7.1129	6.4222	6.7214	5.916	6.9358	7.4066	6.8209	8.0755	6.8496	7.3959	5.8814	6.8761	5.9957	6.5715	5.6548	7.0353	9.631	5.0794	6.8151	9.7405	8.3471	5.4179	6.0518	5.0674	7.3717	7.9857	7.1389	7.1628	9.4232	8.4472	5.3216	6.3947	5.9695	6.374	6.6545	6.7398	6.994	4.6276	8.1573	5.9759	6.9077	6.3125	6.1006	6.0431	5.0579	5.8938	7.3092	7.9832	9.7151	5.8999	7.339	5.5756	6.2933	7.9188	7.3143	8.8178	6.0383	7.4716	9.6633	6.3969	6.774	6.4963	4.9307	5.1763	7.2558	7.0787	5.7175	6.4635	9.0511	8.1078	9.9621	6.8207	8.0761	9.0569	5.8372	6.9774	6.1869	5.1119	6.407	6.8839
PF3D7_1200400.mrna1_1	PF3D7_1200400.mrna1_1;2329	2329	10.1841	7.3126	6.6649	8.75	6.319	7.0129	7.0415	7.5521	6.5337	9.8522	7.9288	8.8244	9.6892	6.9485	6.5673	6.8851	7.5649	7.3841	5.729	9.5043	9.3736	4.9146	8.5089	10.1956	8.2234	5.6085	6.8786	6.5765	9.7379	8.4899	7.4429	7.8029	10.051	9.0202	6.8981	5.7589	6.0989	6.8466	6.6785	7.158	6.9404	6.719	7.2751	7.4282	9.6981	7.3402	7.4489	6.5343	5.2687	7.7344	7.4145	7.1832	11.4394	8.1448	7.2848	5.7355	6.3054	6.6027	7.2875	8.4419	6.5972	9.2797	10.2424	7.4931	7.9968	6.8274	6.37	7.1947	7.7733	7.3662	6.7115	7.426	8.7243	8.2291	9.9972	7.3632	10.6098	9.4885	8.1823	7.9502	7.1368	7.4472	8.2546	7.451
PF3D7_1200400.mrna1_1	PF3D7_1200400.mrna1_1;2330	2330	7.6363	6.5094	6.8673	6.6957	5.9364	6.2145	6.0557	6.8056	5.4482	7.6918	7.2884	7.2623	7.0791	5.2319	6.3978	6.1773	7.2524	5.876	5.9729	7.37	9.3649	6.1831	7.294	9.5424	8.5639	6.9847	5.856	5.9505	7.1345	8.0051	7.3683	7.5705	9.6891	9.0258	6.1385	5.0657	5.4647	6.1285	6.594	6.869	7.7215	5.7777	6.6359	7.5709	6.9342	6.8686	7.2249	6.3764	4.6188	6.6485	6.9781	6.7576	9.6495	6.9833	6.2211	5.4915	6.2026	6.2344	6.5768	9.1779	7.532	10.3249	9.6001	6.44	7.4264	6.3023	5.7682	5.7772	7.0433	7.3235	5.8848	7.3325	7.328	7.0708	10.345	8.1123	10.2601	8.9648	7.6528	7.9945	6.302	6.5089	6.6263	6.8156
PF3D7_1200400.mrna1_1	PF3D7_1200400.mrna1_1;2331	2331	7.4717	8.0257	7.0513	5.4561	6.609	6.0966	7.7298	6.8515	8.1097	7.7077	6.6498	7.6163	6.217	8.0598	6.1639	6.0292	6.5629	7.0386	5.2087	9.637	9.1633	5.8841	7.0432	7.0243	8.5636	6.0164	7.1966	5.8629	9.2225	9.0311	7.1045	7.5928	7.215	8.1321	5.3802	6.5494	6.9765	6.2959	7.9864	7.545	7.5421	7.7438	7.4809	9.0247	7.0845	6.4931	6.9487	7.0529	4.4686	8.1638	6.9425	6.7093	7.5613	7.1402	8.1926	5.9839	7.0229	7.4666	6.7153	7.4874	6.43	11.9706	9.2438	6.4251	8.8681	6.9568	6.4244	7.4091	7.6626	7.4642	7.2378	5.7639	6.9409	6.4248	8.1246	6.3567	11.6286	8.5715	7.4631	9.6777	6.944	7.2707	7.5688	8.5286
PF3D7_1200400.mrna1_1	PF3D7_1200400.mrna1_1;2332	2332	7.3305	6.3102	8.7832	6.1389	7.6869	5.9839	6.6605	7.1999	8.686	7.0009	6.0732	8.6032	6.5705	8.7112	6.4816	5.5771	7.4709	6.2466	6.9439	9.2504	7.8647	6.9269	6.6138	7.365	7.535	6.3978	6.7215	6.9312	9.096	8.2838	9.8044	7.7934	7.3804	8.0084	7.0533	6.6132	6.2443	6.8706	8.3471	7.0247	5.8135	8.6746	7.6543	6.647	7.3002	6.5105	6.9625	7.8803	8.2326	8.8654	7.6789	7.6753	7.9603	7.339	10.1456	5.4601	6.1264	6.5018	7.0082	8.3395	7.491	11.8356	10.1817	6.602	9.3308	7.1183	7.018	6.2705	8.2972	10.4224	5.98	6.9917	7.2506	6.6632	8.8558	7.7496	11.8816	10.7294	6.8354	9.9517	6.4547	7.2368	7.0954	8.9648
PF3D7_1200400.mrna1_1	PF3D7_1200400.mrna1_1;2333	2333	6.8347	6.1669	7.2266	5.8617	6.4846	6.3032	6.4413	5.8502	7.4799	6.0553	5.975	6.3196	5.7412	6.592	6.3973	5.5506	6.9048	4.8929	5.7417	7.0714	6.6931	6.4938	6.3616	6.3635	6.73	6.2403	4.5644	5.8384	7.0557	7.3674	6.5523	6.005	6.8156	7.4543	6.2263	6.1534	5.5907	5.4002	6.8669	6.4807	5.7233	7.7588	6.4973	6.9396	5.6659	5.4283	5.8856	6.4888	6.195	6.841	7.346	6.5853	7.1888	8.7027	6.2437	5.8565	5.3078	7.0512	6.7651	7.6455	6.2959	10.4532	7.573	5.7079	7.6385	5.4195	6.8334	6.8598	9.6618	6.6719	6.6788	4.9805	7.4902	6.5557	8.3359	6.6156	11.0174	7.4269	7.4315	8.4305	5.4439	6.8932	7.7671	9.7575
PF3D7_1200400.mrna1_1	PF3D7_1200400.mrna1_1;2334	2334	6.9252	6.1406	6.9595	6.3992000000000004	6.5032	5.5573	5.7244	5.4718	6.0785	6.5446	4.925	6.7244	5.3136	6.6799	6.3759	5.2376	6.7732	6.0323	5.3031	7.2523	6.6057	6.4715	6.5446	5.6508	7.2819	6.195	5.8286	5.8746	6.6041	7.2859	6.9166	6.7853	6.2987	7.2712	6.1681	5.8812	5.0687	5.2373	5.8777	5.8387	5.7043	6.7913	5.9989	5.761	5.0622	5.9695	5.7178	6.6402	5.7043	6.6631	6.8971	6.1461	7.5127	7.3534	5.5907	5.8202	5.0505	7.3898	6.7659	6.3377	6.9536	9.8538	6.0961	5.1835	7.4853	5.4666	5.9839	6.3647	8.6774	6.4874	7.3896	6.2288	7.1376	6.192	7.1938	6.0982	9.8245	6.8539	7.3858	7.9991	6.0323	6.4882	6.9681	8.8129
PF3D7_1200400.mrna1_1	PF3D7_1200400.mrna1_1;2335	2335	6.5348	5.4492	5.359	4.8992000000000004	6.1707	5.6413	5.9265	5.8326	6.8517	7.2162	5.228	6.5407	4.8207	6.7011	5.3944	5.5317	6.4007	4.4303	5.0032	6.5881	6.2346	6.9327	5.7706	6.1884	5.9136	6.3591	6.0618	5.6938	7.2433	6.4965	6.5478	5.133	6.4454	6.72	5.7495	5.4938	4.7334	6.1599	6.9266	5.6352	5.3583	5.8485	6.2508	4.5148	6.1208	5.5426	5.3352	6.4809	5.1583	5.2817	5.5037	5.4854	8.3513	7.0191	4.7436	5.3441	4.4046	6.2396	7.1567	7.2608	6.1999	9.9432	5.7506	5.7848	7.2315	6.4563	5.9186	6.5689	8.7863	4.7252	4.6229	5.2388	6.602	5.251	6.2743	6.6713	9.8245	7.0834	6.7201	7.5243	6.373	6.1198	6.2102	8.5792
PF3D7_1200400.mrna1_1	PF3D7_1200400.mrna1_1;2336	2336	7.3322	6.2394	7.0946	6.3937	8.024	6.1957	6.08	6.2566	7.7962	7.6525	6.1467	6.6225	6.3196	8.4735	5.6545	5.6851	6.3597	6.3032	6.0433	8.1709	6.9505	6.5432	5.954	6.7234	6.3248	7.0317	5.3473	5.5217	8.283	7.3533	6.7501	5.9215	6.4772	7.2035	5.1691	5.1997	6.3123	6.044	7.9831	5.9727	6.1823	4.8001	6.4477	5.8086	5.8542	5.8174	6.7365	6.591	6.4418	6.4383	5.9839	6.4798	6.9344	7.6097	7.0683	6.0268	5.5317	6.7042	7.1598	7.1547	5.9998	10.9445	8.5174	6.2549	7.281	6.5113	6.1833	6.7893	9.3827	7.2389	6.5647	6.2236	6.729	6.5375	7.7528	6.4578	10.5376	8.1891	7.0341	8.1111	6.1932	6.9738	7.2163	8.4549
PF3D7_1200400.mrna1_1	PF3D7_1200400.mrna1_1;2337	2337	6.7377	6.2352	6.3695	6.0751	8.1529	6.1556	6.1613	6.1295	7.1095	7.8259	6.8943	7.6613	6.763	8.8668	5.8853	5.6132	6.5563	5.7344	5.7533	7.4954	6.9249	6.503	6.1926	5.9558	6.6728	5.7616	5.9955	5.8097	8.1337	7.0324	6.7011	6.3217	6.4994	5.9423	5.9162	4.2517	6.8149	6.3045	8.1445	6.2014	5.877	5.4832	6.1189	5.4479	6.3712	6.9085	6.8128	7.3521	5.8048	6.2513	5.1131	6.5064	6.1169	6.1121	6.3091	5.029	5.5264	6.555	6.4775	6.6359	6.2346	10.7586	8.6444	6.5011	7.0656	6.4951	5.9416	6.8457	7.1775	7.6788	6.1489	6.5833	6.2302	6.6836	7.1305	5.6516	10.6203	8.0498	6.6449	7.5253	5.8557	6.1373	6.643	7.9288
PF3D7_1200400.mrna1_1	PF3D7_1200400.mrna1_1;2338	2338	6.6008	6.8171	7.0184	5.9748	7.7653	5.0561	6.325	5.6893	7.2452	7.08	6.4825	5.6035	5.8146	8.3646	5.4542	6.0141	5.9064	5.479	5.7018	7.7906	7.1796	6.1214	6.0266	6.2409	6.1033	5.4963	6.2209	5.4036	8.2902	7.0201	6.845	5.3816	6.6736	6.2481	5.6927	5.4676	6.2161	5.4005	8.1237	6.4825	5.1715	5.7879	6.6513	5.694	5.7506	6.535	5.6946	7.5203	4.3169	5.8104	6.1075	6.7162	4.9593	6.5051	5.7527	5.5592	5.3761	5.6026	5.7255	6.6554	5.6611	11.1095	7.5922	5.8921	6.9636	6.0757	5.8934	5.2836	6.9474	6.4702	6.1807	6.257	6.3787	4.464	6.7744	6.3576	11.0895	7.7589	5.6296	7.459	4.5059	6.3586	6.0736	6.8873
PF3D7_1200400.mrna1_1	PF3D7_1200400.mrna1_1;2339	2339	6.9908	6.5919	5.7361	5.4906	8.1196	5.6103	5.383	5.757	7.8082	7.4544	5.8326	7.3997	5.9736	7.8634	5.2384	5.6871	5.5567	6.6443	5.4279	7.1529	6.9254	5.7442	5.7892	5.7934	5.1651	3.7071	5.213	4.6011	7.1577	6.949	6.2317	6.4261	5.8721	6.1491	5.6323	4.8253	5.9866	5.5653	7.5329	5.983	5.263	5.3056	6.2483	5.9388	6.3103	6.2555	6.3181	6.751	6.223	5.9549	5.4016	6.2036	5.5273	6.8819	5.4263	5.3712	5.7965	5.2776	6.2566	6.5114	6.1467	11.279	7.7543	6.0917	6.8111	5.4614	5.6476	5.9262	6.952	5.6775	5.7463	5.963	5.6831	6.0572	6.7287	6.2003	11.0595	7.3654	6.4388	7.0922	5.4489	5.1173	6.3618	7.3637
PF3D7_1200400.mrna1_1	PF3D7_1200400.mrna1_1;2340	2340	6.7503	7.1698	5.9179	5.8965	6.8512	6.1991	5.4725	5.9812	5.729	8.1735	5.7608	6.8704	6.1324	8.4421	6.1194	5.8467	6.4079	6.7456	6.071	8.1976	7.3807	5.7684	6.4782	6.6928	6.6465	5.804	6.2623	6.1171	7.9289	8.3005	6.3558	6.1514	6.2384	5.6326	5.5185	5.5348	6.7245	4.8104	7.86	6.3036	4.8738	4.8992000000000004	6.7108	7.4195	5.5447	5.5635	6.9141	5.7921	5.3494	6.7878	6.293	7.1245	6.6266	6.4259	6.5883	5.988	5.5689	6.1133	6.3975	7.3718	6.6426	10.7656	8.1747	6.3149	6.5889	6.0551	6.0213	7.0223	9.9716	7.6246	5.2437	6.4522	6.4104	6.1556	7.3475	6.0097	10.5906	7.991	6.8962	7.2511	5.8936	6.7182	6.9461	10.5396
PF3D7_1200400.mrna1_1	PF3D7_1200400.mrna1_1;2341	2341	7.2074	9.9322	6.3736	5.7371	4.7087	4.845	5.4002	5.9619	4.4033	7.437	5.5018	6.0877	5.7968	6.5303	6.1283	4.6781	5.9193	5.9586	5.087	7.8989	7.5684	5.6707	5.9404	7.1245	5.8102	5.1538	5.1424	5.4925	7.7418	8.3246	6.7706	5.5786	7.256	6.2675	6.2491	5.6026	4.7065	5.5317	7.6645	10.0293	5.6267	5.8204	8.7498	11.1144	5.8617	4.6479	5.463	7.4959	3.8992	6.6154	6.2687	6.2063	6.527	7.2567	6.482	5.6679	4.9189	6.2847	6.2911	6.9599	6.0657	10.7846	8.1114	5.6789	5.1181	5.2772	6.4928	5.6792	8.0457	7.0127	4.682	5.9921	7.0788	6.2677	8.9217	6.4062	10.1526	9.1069	6.8923	6.7376	3.9919	6.5057	7.0174	8.338
PF3D7_1200400.mrna1_1	PF3D7_1200400.mrna1_1;2342	2342	8.1138	6.2166	7.8987	5.8595	5.0828	5.3038	6.3123	6.7785	5.5601	7.8103	5.4935	6.721	6.1845	4.0738	5.975	5.9296	6.8686	7.0779	5.5002	5.9507	6.5381	7.1836	6.5446	8.3621	5.9656	5.8271	6.3731	5.392	5.2464	7.1467	7.4056	5.8117	7.9392	6.219	6.1583	6.5683	6.1445	4.7986	9.4679	5.1235	8.775	5.8243	8.9171	11.1312	7.7882	8.1227	6.9759	9.3323	4.9768	7.1732	6.3318	6.1461	5.5592	7.1125	7.167	8.0085	6.0319	6.0659	6.7101	7.5359	5.8914	8.1267	10.3451	6.9556	5.824	6.0607	5.4376	6.1857	6.6876	6.4234	7.5352	5.0704	6.9912	6.457	7.0779	7.0665	8.4746	10.1807	7.2873	6.7175	5.7501	6.2502	5.6079	7.4715
PF3D7_1200400.mrna1_1	PF3D7_1200400.mrna1_1;2343	2343	8.5774	5.3768	5.6993	5.6915	3.7323	5.643	5.0963	4.8043	4.2532	8.7429	5.4346	7.2747	5.5555	4.0522	6.0215	5.1313	5.6462	5.5901	4.706	6.3524	7.0521	8.3565	7.8288	8.6048	5.5665	6.0119	7.4405	5.7065	6.7162	5.9709	8.8362	8.2771	8.1349	5.1574	5.9153	6.8765	5.6991	4.8639	5.842	4.7522	5.3445	5.3611	7.974	10.5352	7.9832	5.7051	6.2055	6.7501	5.4492	5.3796	6.4785	5.8395	4.7087	6.3322	5.9373	5.1198	5.5904	5.5011	6.6734	6.6974	4.8243	6.3391	9.0041	6.0917	5.266	5.9789	4.5771	5.9088	7.3119	4.6679	4.1562	4.765	6.925	6.0072	7.0352	6.3411	6.8075	9.3773	6.9743	6.2221	5.7361	5.1181	6.0639	8.0344
PF3D7_1200400.mrna1_1	PF3D7_1200400.mrna1_1;2344	2344	6.2778	5.7795	8.5304	6.5187	5.6029	5.7249	5.6622	4.382	5.2943	7.1596	5.2211	8.5561	6.4386	4.5969	5.9993	5.314	5.2319	7.6915	4.4236	6.7931	7.3655	9.1606	8.5386	8.8444	5.6985	4.926	6.4443	5.1811	6.7642	6.6666	10.0821	8.5639	8.7578	5.7007	4.8914	6.7716	5.6522	5.8637	5.95	5.7766	8.3773	6.681	9.7297	11.6007	5.2843	4.9621	5.8748	6.0152	5.6499	6.9136	6.0314	6.6063	7.252	6.8796	7.0286	5.8435	5.275	6.995	8.2623	6.9419	6.3315	7.8804	10.3036	7.0658	6.642	7.4536	5.8644	7.1847	7.2394	6.5829	5.6079	5.7949	8.1329	7.9363	7.3283	6.1133	7.5696	9.6375	7.9977	7.3551	7.3886	5.2983	7.6172	7.3986
PF3D7_1200400.mrna1_1	PF3D7_1200400.mrna1_1;2345	2345	6.4765	5.9143	6.7238	5.9595	5.3359	5.9322	5.8217	5.005	5.4124	6.1959	3.942	5.9991	6.4158	4.251	6.4668	6.1283	5.9991	7.3338	5.7955	7.006	6.5129	9.4872	8.5311	9.947	5.1396	5.0605	5.636	6.876	7.0269	5.9222	9.067	8.465	9.4056	5.5444	5.4489	5.9052	4.6328	4.7661	5.986	5.5046	5.0241	4.8079	9.1564	11.8057	6.2847	4.3118	5.6056	5.5308	5.6795	8.7398	7.8401	6.2813	7.1155	7.0531	5.8595	5.2623	4.6887	6.9743	8.574	6.7921	6.5845	7.0463	9.5715	6.204	6.4308	6.1322	4.1383	6.4053	5.6053	4.1416	5.0184	5.8527	7.6614	7.835	6.3975	5.8753	7.2564	8.9783	7.2557	7.1038	6.6775	4.986	7.2173	6.9579
PF3D7_1200400.mrna1_1	PF3D7_1200400.mrna1_1;2346	2346	7.9648	6.3221	5.8765	5.6968	4.8768	6.4691	5.3937	5.374	5.6247	6.6004	5.8117	5.2012	5.7677	4.1953	5.2273	5.7118	5.9035	4.5801	5.383	6.7939	6.2898	6.3861	7.0203	6.9734	5.4806	5.1338	3.4263	5.4584	6.7359	6.4301	5.8736	6.3501	6.7144	6.611	4.935	5.0613	5.696	5.7192	5.7093	4.7458	4.4135	4.9686	6.4222	7.5307	6.0581	5.2304	5.8153	6.323	6.1599	5.5975	5.8387	5.9839	6.7952	5.6317	5.1181	5.1961	5.2772	6.3323	6.3151	5.784	4.9481	6.4157	7.0556	7.7022	5.8387	5.4731	5.1497	6.0685	7.5885	5.4012	4.6147	5.4363	7.2348	5.7336	6.5185	6.1152	7.3983	7.4243	6.708	5.9761	6.1641	5.135	5.6619	7.6073
PF3D7_1200400.mrna1_1	PF3D7_1200400.mrna1_1;2347	2347	7.9605	8.1552	7.4495	6.3647	5.7035	6.8765	6.0237	6.8387	5.2679	7.1969	4.8125	7.929	6.4195	6.3821	6.5554	5.6854	6.5747	8.0816	5.0094	7.0533	6.1811	9.5121	8.996	8.1431	6.0361	3.4343	6.5543	5.8115	7.1367	6.2574	9.3488	9.0283	7.9936	6.0433	4.5198	6.6112	5.9572	6.8354	5.9105	5.6755	4.4416	5.087	8.8778	10.5713	7.3496	5.6871	6.9478	5.2784	6.37	5.582	6.0343	6.5326	7.1539	6.95	6.415	4.9425	4.9533	7.2838	7.4283	5.9069	6.4736	7.3018	9.9874	6.7686	6.7367	5.1799	3.7634	6.7481	6.1799	6.6768	4.1522	6.6292	8.7691	7.8796	6.5312	7.0679	8.5118	8.5535	6.9053	7.1319	6.2374	3.3016	7.0331	6.1597
PF3D7_1200400.mrna1_1	PF3D7_1200400.mrna1_1;2348	2348	6.7627	5.1759	6.5494	4.9823	4.3667	6.0043	5.8379	5.1538	4.9732	5.7714	5.0094	6.7004	5.6413	5.4967	5.8253	5.5144	5.4249	5.565	5.0383	6.8291	6.7557	6.9905	7.3577	6.9032	5.2327	4.6542	5.8994	6.0976	6.7642	6.0909	7.463	8.1926	6.6901	6.2415	5.6979	4.7181	4.6247	4.7549	5.0777	4.3576	5.1202	5.5714	6.2221	8.4435	4.5759	5.2196	5.5204	6.37	5.6744	4.6554	5.0674	6.6476	5.2828	6.6085	5.3462	4.6334	5.0108	7.9833	5.9844	6.0742	5.3635	6.8773	7.7491	5.5298	6.1916	4.7148	4.6971	4.8248	7.4474	6.0023	5.0277	5.4617000000000004	6.9038	6.0657	6.1225	6.4622	6.4101	7.86	5.8753	5.6531	5.2071	5.3208	6.0932	7.666
PF3D7_1200400.mrna1_1	PF3D7_1200400.mrna1_1;2349	2349	7.0228	5.7929	7.9003	5.4867	5.2724	5.9894	6.1695	5.1667	6.681	7.1229	5.9832	8.5196	4.6135	5.4353	6.9207	6.3572	6.2215	8.5686	6.1408	6.6878	5.6415	9.6287	9.0674	8.6641	5.8718	5.6845	7.2594	6.1398	6.8345	6.3954	8.7659	9.1905	8.6562	6.3816	5.6082	6.7129	4.7882	5.8605	7.3112	4.6525	4.9718	5.6465	9.3429	10.6246	6.3391	4.6565	6.258	6.1309	5.8612	5.9456	4.8202	6.4665	6.4676	6.6137	5.7926	5.3103	4.848	6.98	7.9513	6.5102	5.8902	6.898	9.8743	5.2472	6.418	5.2199	5.3775	7.1495	5.8856	6.1383	5.1404	5.5248	9.0957	7.678	7.5123	6.7223	7.3498	9.4079	7.0651	7.471	5.6424	4.0832	7.5823	7.5908
PF3D7_1200400.mrna1_1	PF3D7_1200400.mrna1_1;2350	2350	7.1222	6.1322	7.6465	6.2935	6.0781	6.2707	6.4278	6.3595	5.7698	7.1479	5.9544	7.5592	5.7436	5.846	6.1037	5.8647	6.9562	6.6264	6.1185	7.1361	5.823	9.2867	9.07	8.4579	5.5361	4.4469	6.3152	6.7481	6.9059	6.2411	8.8447	9.4544	8.0623	6.0858	4.5534	5.8632	3.8777	5.9873	6.8424	6.5931	5.8379	5.1461	9.1782	9.7204	6.8472	5.8525	6.9226	6.3973	5.7007	6.4113	5.625	7.1144	6.7002	6.6625	5.3259	6.0999	5.2091	7.4979	6.8757	6.0889	6.105	7.4262	10.0574	6.3452	6.3546	6.26	5.3878	6.9338	6.6505	5.0841	4.7835	4.7698	8.8894	8.0717	6.7192	6.4031	7.9	8.9662	7.3279	6.9176	6.7621	4.4383	7.2205	6.6157
PF3D7_1200400.mrna1_1	PF3D7_1200400.mrna1_1;2351	2351	5.9789	5.3889	4.8625	6.4712	5.7366	6.4237	6.278	5.121	3.7549	6.8287	5.991	6.2203	5.6949	2.852	5.7495	4.9968	6.4782	5.5113	5.9081	6.5947	6.3023	7.43	7.9955	8.4121	5.4097	5.23	5.3441	6.4155	7.273	7.0338	6.6138	7.8352	7.8324	6.2496	5.477	4.0418	5.0772	6.1406	5.9134	5.8372	5.337	3.8176	6.5928	8.2672	5.6331	9.8294	5.9314	6.6695	5.1906	6.7464	5.9062	7.4784	6.7862	6.6387	5.7608	9.2528	5.5638	7.5804	6.7278	6.2042	7.9498	6.6533	6.0475	5.5357	5.5148	7.0342	4.8535	5.4306	7.7854	4.5552	11.762	5.5886	7.5627	6.7108	5.9896	7.8747	6.6992	8.0163	6.9457	6.0845	7.27	4.6017	6.8274	6.9566
PF3D7_1200400.mrna1_1	PF3D7_1200400.mrna1_1;2352	2352	8.2533	7.3671	5.6963	6.7173	5.2891	7.4515	5.8025	6.5407	4.4376	8.5888	6.7649	8.923	5.7536	4.2563	7.8107	5.9973	6.6398	4.6508	7.294	6.8276	7.7212	5.7046	7.588	8.0644	5.9064	5.2735	5.6326	5.9766	7.4826	7.2591	7.0911	6.4684	7.654	6.2517	5.627	5.0139	6.1266	6.205	7.372	7.061	6.0559	5.0356	6.3447	6.1837	6.8431	6.5072	6.7929	6.3243	5.5957	5.4165	6.0466	7.3062	7.5703	9.2412	6.5824	5.3089	5.2642	7.2992	6.6989	5.8362	5.7282	7.8948	8.9367	5.3698	4.8953	5.7931	5.1514	6.0706	6.739	7.5864	5.7458	5.7981	8.8317	7.0014	6.6298	6.2754	9.4439	7.4525	7.1926	6.6733	6.5214	6.4968	6.8957	7.0431
PF3D7_1200400.mrna1_1	PF3D7_1200400.mrna1_1;2353	2353	9.0863	6.5325	5.0942	6.0186	4.4692	6.8601	6.3341	6.2205	4.8475	8.4599	5.5195	8.5405	5.213	1.281	6.1212	4.852	6.7542	3.84	6.934	6.1975	7.4534	6.1489	6.9871	7.8586	5.4263	4.8425	5.3698	6.5206	5.4816	6.9156	7.2739	5.86	8.4477	6.4444	4.7104	4.09	8.0503	6.0112	7.4079	5.9923	4.8094	6.6747	5.6473	3.433	7.1956	5.8301	6.2294	6.5294	4.384	5.6002	6.2302	5.749	4.9241	7.645	6.1108	5.8395	4.9227	6.9395	7.0269	6.1117	6.1562	6.7376	8.5479	5.3132	5.7869	5.7795	5.1663	6.0074	11.5706	7.3728	5.1152	5.7669	8.4075	7.3508	6.3432	5.8936	8.2203	7.191	7.0851	5.8834	6.5049	5.5236	7.5661	12.3542
PF3D7_1200400.mrna1_1	PF3D7_1200400.mrna1_1;2354	2354	7.8357	6.1999	5.1404	7.9598	6.2876	7.1888	6.1755	7.1017	5.9371	7.8501	6.1661	7.0496	7.2885	5.5653	6.3684	5.7856	7.2296	3.742	6.6861	6.6754	7.7275	5.7361	6.8904	8.1397	5.7331	4.8074	4.7803	6.7749	6.7332	7.384	7.3926	6.8004	8.0339	6.8618	5.0963	5.0522	5.8232	5.8542	6.6073	5.9345	5.9542	4.8043	6.2384	5.7541	6.9365	7.3673	6.4092	5.5166	5.6381	5.0005	6.4859	7.7643	7.0727	6.3591	7.1007	5.9715	5.9986	7.3743	7.3588	6.7743	5.714	6.457	8.4892	6.4765	6.4954	5.7173	5.8907	6.3816	5.2407	10.0739	7.5557	6.788	8.8601	8.0482	7.3821	7.0563	8.6546	7.303	6.8369	6.8466	6.5038	5.8374	6.7384	6.1536
PF3D7_1200400.mrna1_1	PF3D7_1200400.mrna1_1;2355	2355	7.4867	6.2968	6.454	5.6574	3.9551	6.0542	6.1585	6.9162	3.9364	7.6126	4.9551	7.2224	5.9937	5.7222	6.1428	6.2485	7.1469	4.8415	6.1697	7.1322	8.5852	6.2662	7.7535	7.9697	5.7816	5.7832	7.4092	5.9846	7.0911	7.511	7.3774	8.25	8.2977	6.437	5.4296	6.7423	5.3212	6.8217	5.9982	6.7045	5.3122	5.7112	6.9888	5.6565	6.7334	5.8326	7.0415	5.6191	5.0938	6.0875	6.1071	7.1571	5.823	6.5318	6.7178	5.4617000000000004	5.9298	7.3365	7.6889	6.3766	5.6439	6.6343	9.7479	6.14	5.4963	6.8126	5.5907	5.5671	5.4456	8.6955	4.9222	5.488	8.7781	8.2595	7.9008	6.5746	8.444	8.6178	7.6397	6.1855	6.952	6.0993	6.3714	6.3413
PF3D7_1200400.mrna1_1	PF3D7_1200400.mrna1_1;2356	2356	7.5446	6.0843	6.4674	7.0312	6.0864	5.5907	5.6662	7.4994	4.4666	7.8825	6.4466	6.4704	7.2264	5.1847	5.7743	6.3823	6.272	4.785	6.1014	6.7237	9.213	5.6153	7.4195	9.6008	6.3693	4.6288	6.4306	4.9165	7.8146	7.5621	7.4463	7.8116	10.4225	6.6981	5.7806	6.6707	5.4195	7.7537	7.0071	6.5814	5.8334	5.3823	5.546	6.763	7.1612	5.8853	8.3771	5.9248	5.4279	6.0717	6.3257	6.4617000000000004	5.4979	6.0398	6.8737	5.3151	7.1983	8.7573	7.0659	5.1643	5.7737	7.6087	7.8767	6.1479	6.2077	7.6863	4.1827	6.1092	7.4111	7.8092	5.3533	6.1831	8.8551	7.6771	7.2968	6.6806	8.8471	7.9612	6.3892	6.9018	7.6542	5.4131	7.6449	8.0379
PF3D7_1200400.mrna1_1	PF3D7_1200400.mrna1_1;2357	2357	7.3487	6.2761	6.2259	6.1892	5.8179	6.7757	5.7647	5.7079	4.3625	8.0773	6.3563	8.2994	6.4833	6.1902	6.1912	5.7774	6.8104	5.1855	5.7869	6.3309	10.2373	4.6921	8.2954	6.2546	6.1071	6.1062	6.3254	5.8209	6.3635	7.443	6.6861	7.8859	6.4941	6.3432	5.5506	4.3052	5.8681	6.2821	6.8976	6.1033	5.0648	4.691	5.9512	6.4616	6.0629	5.8045	7.2386	6.5786	6.0123	5.4538	6.3132	6.3621	4.8846	6.1016	11.4565	4.557	8.2182	6.5195	6.3447	6.0253	5.6279	6.9832	9.3267	5.5668	5.9982	7.0213	4.6713	9.4404	7.9115	11.8805	5.2895	7.6639	7.7335	6.3621	7.2933	6.8231	8.5338	7.7899	6.7677	7.1682	6.8017	7.7637	10.0541	6.2628
PF3D7_1200400.mrna1_1	PF3D7_1200400.mrna1_1;2358	2358	6.6259	5.9158	5.5286	5.9052	5.8048	6.5308	5.4479	5.1779	5.5357	7.5664	6.371	5.435	6.4841	5.7921	6.2517	5.6235	5.7054	4.9837	5.1719	6.5314	8.2719	7.596	6.2032	5.8001	4.3067	7.1805	5.712	4.4594	7.1105	7.5072	8.6013	6.9141	5.739	6.5797	7.0341	4.9914	4.9579	5.7626	7.4757	3.696	4.2434	5.1391	5.7629	5.7101	6.9703	4.3334	6.2771	7.0608	4.4509	2.5945	4.5789	6.2515	5.238	5.7581	7.8188	5.5106	6.1801	6.2508	5.8912	6.4398	4.6473	6.5869	7.5824	5.4222	4.9828	9.0243	3.7463	10.8658	5.5106	9.2579	4.9212	6.6423	7.6762	6.5365	5.6522	5.8156	7.7011	6.7115	6.4696	6.292	8.1735	4.3618	11.7438	5.4728
PF3D7_1200400.mrna1_1	PF3D7_1200400.mrna1_1;2359	2359	6.8526	6.1932	6.431	6.1803	4.8743	6.0544	5.5735	4.7729	3.2735	7.3961	5.8074	5.9314	6.3987	5.3933	5.7764	5.2672	5.4009	4.5963	5.1639	5.9117	7.2498	5.1383	6.894	5.5317	5.0708	8.7227	5.2392	5.5094	6.5824	7.4817	6.4639	6.7234	5.5506	5.487	8.3817	4.3999	4.1819	6.0957	5.6296	5.3913	5.6389	4.2188	5.0514	5.2083	5.5435	5.0466	5.8097	5.6516	5.3964	4.9995	5.568	5.8669	5.04	5.6834	6.4621	5.3316	6.5635	6.8268	6.3859	5.6831	5.9937	6.7344	7.7917	6.2163	5.6733	7.6362	4.0215	10.5403	6.2133	6.2085	5.2961	6.4036	7.054	6.2606	6.534	6.6178	8.4471	7.5353	6.6758	6.0755	7.2959	5.0768	11.2528	6.4345
PF3D7_1200400.mrna1_1	PF3D7_1200400.mrna1_1;2360	2360	7.1628	5.986	5.7716	6.1243	5.4336	6.2124	5.8585	5.2802	3.3103	6.9696	8.086	9.4414	6.4848	3.1859	6.4749	7.1808	6.1737	6.3171	8.3133	6.3315	14.5498	5.6014	5.8931	5.6103	12.2119	6.2981	3.8709	8.0045	6.4058	14.2793	6.4489	4.8753	5.9184	13.6444	5.7557	4.9439	5.5892	6.5248	7.8754	5.4111	5.0308	7.2132	10.9219	12.6416	5.3579	4.812	5.9683	8.5206	6.1031	4.3937	6.7569	5.7325	11.0748	6.1024	10.1914	5.5192	8.4581	6.33	5.7952	6.6887	5.3277	13.2496	7.5058	10.1962	7.1174	7.5857	3.9184	8.5602	7.6216	9.155	5.3205	10.1436	8.2296	6.6652	6.8181	5.9704	12.8505	6.4424	10.217	7.0633	7.4477	5.7618	9.1597	8.134
PF3D7_1200400.mrna1_1	PF3D7_1200400.mrna1_1;2361	2361	6.8743	6.1334	9.2273	5.6456	5.9083	6.2672	5.5151	6.0626	5.281	7.3576	9.6457	8.957	6.2806	5.8775	5.463	6.8406	6.433	7.3907	7.8845	6.4446	14.2931	4.7015	7.3591	7.031	12.136	5.7764	5.6893	8.1169	6.9242	13.8845	6.7649	6.5218	7.2398	12.8943	5.8691	4.696	6.3142	7.4084	7.8636	5.3642	5.6106	7.3979	9.5025	11.5533	6.0898	6.2645	6.27	7.1056	4.985	5.6011	6.0605	5.7876	8.9522	3.6554	9.2021	4.8797	7.8176	6.292	6.1305	7.2803	5.4269	11.9105	6.9573	8.8057	6.4411	6.6359	4.8445	8.1997	7.0561	7.7243	5.7835	8.4904	8.1693	6.9195	7.5766	6.3132	11.4748	6.4063	8.865	7.6432	6.9983	6.673	8.985	7.2015
PF3D7_1200400.mrna1_1	PF3D7_1200400.mrna1_1;2362	2362	6.9352	5.8617	7.5414	6.0235	4.6798	5.2083	5.5314	6.9142	4.5951	6.8023	6.8208	8.7596	5.7115	3.6576	5.1247	6.4589	6.9273	6.0005	6.9186	6.6026	14.2971	5.2384	6.5783	6.9518	11.5688	4.9607	4.9882	7.3386	5.7655	13.5587	7.4254	5.7608	6.3693	12.5958	5.8122	5.4162	5.6982	6.9968	7.5374	5.6851	5.111	6.4837	9.6035	11.6686	5.9177	6.1989	6.7306	7.8082	5.7536	5.8061	6.5221	6.2728	7.9845	6.1436	8.6038	4.6496	8.28	6.3554	6.4341	7.8214	5.6795	11.9573	7.5813	7.9787	6.2254	7.3152	5.2884	9.4757	7.2176	7.6985	4.6882	8.4565	6.7028	5.8863	8.2394	5.7968	11.5368	6.8773	8.6981	7.2402	6.9652	5.272	10.034	5.1751
PF3D7_1200400.mrna1_1	PF3D7_1200400.mrna1_1;2363	2363	6.4189	6.4009	7.4428	6.3185	5.0691	5.5226	6.0836	4.5975	3.8176	7.6308	8.9262	9.2253	5.5179	4.6088	6.0488	7.2485	6.4616	6.9689	9.7797	8.173	14.4311	5.4057	5.8782	8.7747	12.0416	5.434	7.1879	9.9554	8.3326	14.0168	8.0645	5.6264	9.1702	12.362	5.6772	7.4232	7.7779	7.3894	7.8249	6.3107	4.9174	7.1939	9.8437	11.5203	5.5592	6.2974	6.7918	7.5336	4.1603	4.6542	5.5993	7.0396	8.515	6.0186	9.4328	5.3716	8.6744	5.3709	5.8787	7.4815	7.2058	11.8411	7.9336	8.5512	5.511	8.4998	5.5354	7.1518	6.2666	8.7869	4.7186	8.5636	7.3136	6.8476	7.52	6.9937	11.0955	7.5329	7.9664	6.9557	8.3493	7.0647	7.8699	6.5243
PF3D7_1200400.mrna1_1	PF3D7_1200400.mrna1_1;2364	2364	6.9565	6.9126	7.7174	6.4679	4.7458	5.6453	6.0396	6.4674	3.3377	7.1455	7.4829	9.2225	5.1554	4.9681	5.8032	7.2326	5.8887	6.9275	9.6106	7.7684	14.3909	4.7192	7.0119	8.4362	11.1701	5.3245	7.3474	9.4784	8.3934	13.6303	7.5454	6.2966	8.8833	11.7419	6.0646	7.4785	8.4548	7.0238	7.5168	6.9753	5.0717	6.5969	8.8096	10.8703	5.4841	6.5225	6.5883	7.5005	4.9117	5.5705	5.3656	6.9081	8.8568	5.6194	8.9023	5.1574	8.9935	5.878	6.4963	7.192	7.2054	11.1216	8.3298	7.5068	5.7197	8.7184	5.5892	8.0671	6.769	8.6305	4.935	8.2297	7.2336	6.9711	7.9218	7.2551	10.4886	7.8193	8.063	7.0495	8.9442	5.9581	9.1898	6.0155
PF3D7_1200400.mrna1_1	PF3D7_1200400.mrna1_1;2365	2365	7.6701	7.4383	7.8336	5.7323	4.9722	5.8755	5.9255	5.2795	4.673	7.1339	7.7968	9.3553	5.9549	4.8161	5.6915	6.7511	6.1029	7.3731	10.2074	8.5482	14.2944	6.07	7.1297	9.0247	11.8489	6.3092	7.0621	10.176	8.4939	13.1406	8.242	6.1233	9.1822	12.361	5.2898	7.0971	8.5758	6.8057	7.4979	7.2222	5.114	7.4091	9.4872	11.4018	5.4128	6.5673	6.1473	7.7083	4.6212	6.2242	6.2744	6.2718	9.5132	6.1483	9.3374	5.5078	8.9124	6.5992	5.5357	8.2788	7.7616	11.7168	8.6168	8.4998	6.7779	8.906	5.2024	10.1381	7.1994	9.0564	6.2124	8.4692	7.2795	6.7018	8.6892	8.3729	11.1897	7.4317	8.3686	7.5497	8.9355	7.1244	10.3011	7.0989
PF3D7_1200400.mrna1_1	PF3D7_1200400.mrna1_1;2366	2366	7.4919	6.7518	9.5922	6.5601	3.9791	6.8623	6.4148	5.9805	4.3723	7.1839	8.065	9.9375	6.6979	4.862	7.4498	6.8862	6.4998	11.9684	10.3145	8.2896	14.5416	6.782	7.1801	8.4689	11.5429	6.1291	8.1688	9.4987	8.6415	13.7571	8.7152	6.5311	8.7417	12.66	6.6144	8.195	8.499	6.5696	8.1688	7.1802	5.7714	7.8009	10.105	11.7155	7.7671	7.5577	6.6237	8.2208	5.2122	7.5755	9.8997	7.1055	10.1528	7.5219	11.3312	6.1669	9.6395	6.9579	5.6073	8.8829	7.0109	11.4064	9.9779	8.6415	7.2942	9.1363	6.266	9.189	9.3443	10.4594	6.1191	9.4331	7.8496	7.1163	9.0016	7.1452	11.6873	8.9607	8.7951	8.1832	9.0678	7.6644	9.6257	9.0017
PF3D7_1200400.mrna1_1	PF3D7_1200400.mrna1_1;2367	2367	7.7587	6.8681	9.1404	6.6928	5.5267	7.2023	6.5345	6.7655	4.6798	8.2406	8.3697	9.8719	6.3809	5.2067	6.8694	7.2352	6.6241	9.8874	10.3452	7.9715	14.4202	6.2557	7.6193	8.34	11.4212	6.5727	7.6093	10.1399	8.1233	13.349	8.6245	7.1309	8.7748	12.2802	6.4751	7.2382	8.76	7.3155	8.291	6.1971	6.2847	8.0339	9.4142	11.1874	7.3909	7.3884	7.473	8.0121	5.9791	7.0161	9.5573	6.6421	9.3983	7.6028	10.4831	6.1424	9.0177	6.7021	7.0709	8.5978	7.0461	11.4769	8.7576	8.5977	8.3637	9.4181	6.7069	8.1255	8.9603	9.8749	6.6669	7.9371	8.0012	7.3088	9.2494	7.4262	10.8617	7.9858	8.9327	9.1405	9.1061	6.4085	8.9291	9.0259
PF3D7_1200400.mrna1_1	PF3D7_1200400.mrna1_1;2368	2368	8.3433	6.5474	9.2108	8.6571	5.3981	6.4504	6.6132	6.1534	5.9083	9.2463	9.0462	8.8954	9.6293	5.5677	7.0032	6.2282	6.6961	10.8123	9.8761	8.2908	13.4326	6.6392	7.6422	8.1093	10.3563	6.0498	7.1193	10.048400000000001	8.9205	12.0213	9.1028	8.7219	8.4038	11.1303	6.4529	7.6259	9.3848	7.88	6.4328	6.7527	6.7242	8.4694	7.6729	10.2576	8.9899	8.2706	7.1166	6.5638	5.8022	9.8455	9.7784	6.4537	9.096	7.373	10.6319	7.6342	6.8845	6.6945	7.0078	10.1056	6.996	10.3423	9.0546	9.5772	6.6977	9.3886	6.7137	8.4809	10.6541	9.6285	6.5489	6.2219	7.7054	6.4575	10.1386	7.2143	9.2797	9.152	9.9016	7.2676	9.1187	7.6908	9.0219	10.6246
PF3D7_1200400.mrna1_1	PF3D7_1200400.mrna1_1;2369	2369	10.1967	6.7921	8.3731	10.675	4.6622	7.9401	7.0821	7.0185	4.5454	10.2898	8.8018	10.014	11.3854	5.3809	7.8709	6.7673	6.8245	11.1321	10.6622	8.7892	12.5715	7.4633	9.3338	7.6689	10.1834	7.2924	6.0936	10.1962	9.2607	11.0019	9.2436	9.4187	7.804	10.6746	7.1218	6.4026	10.1523	8.0353	7.1828	7.002	6.0626	8.5555	7.4315	8.2494	9.6454	8.2593	8.0759	7.3103	6.2963	9.7141	9.757	7.2644	8.5291	7.258	10.7531	7.6302	6.9915	8.7443	6.669	9.4113	7.3256	8.4791	9.113	9.6428	6.6982	8.6949	6.4943	8.0176	10.8369	10.001	6.8405	7.7473	9.215	6.4648	9.6061	5.7581	8.9933	8.3095	10.194	7.751	8.8289	7.4365	8.2056	10.7239
PF3D7_1200400.mrna1_1	PF3D7_1200400.mrna1_1;2370	2370	9.5091	6.4588	8.775	9.4499	5.4666	6.8048	6.9359	6.9934	3.4033	9.5539	8.5466	11.432	9.6692	6.685	7.0737	7.8995	7.2755	12.5981	10.2425	8.0631	9.1609	5.858	8.8594	8.8473	10.1081	5.191	6.204	9.8266	8.4659	9.4081	8.6608	8.9987	8.9858	10.4696	6.0768	6.9296	9.6531	5.6038	6.0682	6.5692	4.6323	8.4891	7.5461	6.8715	9.451	7.6251	6.2038	6.15	5.3466	9.4882	9.3199	7.6697	7.4241	7.8066	10.1434	7.3399	6.7127	7.0433	6.0279	8.9312	6.8675	7.461	8.6427	9.441	4.6421	8.0098	6.25	7.3957	10.5392	9.398	6.8442	7.0909	7.8954	5.9122	9.3516	6.3477	7.9437	8.6335	9.7998	7.078	8.5345	6.5294	7.9638	10.5452
PF3D7_1200400.mrna1_1	PF3D7_1200400.mrna1_1;2371	2371	9.5386	6.1797	7.4073	9.1269	2.4276	5.7306	6.8074	6.9039	2.7887	9.5653	12.8786	11.003	8.9143	2.4195	6.4082	7.7341	7.3183	10.5964	9.2353	7.4012	7.392	5.8878	9.2597	8.4282	9.108	5.3712	6.0904	7.9797	7.8969	7.6475	8.3718	9.1999	7.9569	9.8561	5.4591	4.6294	8.8279	6.1977	6.8017	5.9212	5.4039	6.7279	6.9825	7.9569	9.1193	6.2369	5.8667	6.6363	4.5945	8.4049	8.6603	6.5866	6.7996	7.7713	9.0759	5.645	6.3457	5.6781	5.93	8.4609	5.1073	6.1999	8.8696	8.9376	5.6061	6.5503	4.9672	7.2056	10.0041	8.9266	6.3105	6.1867	6.6709	5.6775	8.0075	5.8128	7.5128	7.6966	9.8673	7.2967	6.9911	5.337	7.8363	10.0597
PF3D7_1200400.mrna1_1	PF3D7_1200400.mrna1_1;2372	2372	8.8222	6.1365	6.3266	7.8521	3.904	7.929	5.4114	5.7866	3.774	9.5308	7.1877	9.9884	7.2056	2.5084	7.892	6.6269	5.9885	8.5482	5.554	5.6091	6.3429	5.373	8.2874	6.1975	7.9026	4.2133	7.3209	5.8505	5.1243	6.1871	6.7181	8.3169	5.9885	8.4176	4.9575	5.3854	8.0739	5.8467	5.36	5.3041	4.4168	6.3018	6.5886	9.3859	8.5183	4.9782	6.0164	4.5546	4.3568	7.5928	8.0611	5.44	6.098	6.5475	8.2928	4.6147	4.9896	5.228	5.3216	7.674	5.0179	7.4432	7.5028	8.8091	4.554	4.7913	5.3827	6.1948	9.1737	7.2688	5.2987	4.8288	6.2376	5.93	7.6276	5.0453	7.0568	6.7219	8.9498	5.926	5.2761	5.1198	7.9931	9.1281
PF3D7_1200400.mrna1_1	PF3D7_1200400.mrna1_1;2373	2373	9.3244	5.6611	5.9437	8.9058	0	5.9848	5.8395	6.1371	2.4276	9.6346	8.1044	10.186	7.9938	0	6.5506	6.0226	4.6076	9.4214	4.2373	5.5354	7.1708	6.1977	7.9575	4.9035	8.4908	4.0644	6.2843	5.2265	5.5311	6.6707	7.1413	7.7963	5.2319	8.9119	4.6294	4.6241	7.7267	4.3547	4.9509	4.9486	3.4828	5.9544	6.3567	4.9054	8.4605	9.542	4.814	6.1391	3.7398	7.3069	8.3772	6.418	6.144	5.7131	9.4226	5.1231	5.0917	4.2257	5.4983	7.4315	5.6162	6.0193	7.5889	8.7561	4.0054	5.6244	3.8777	5.5765	9.4584	8.7849	5.09	5.2153	4.9995	5.3107	7.5659	3.9495	5.288	7.2157	9.0325	5.3309	5.2521	4.6502	6.9777	9.4407
PF3D7_1200400.mrna1_1	PF3D7_1200400.mrna1_1;2374	2374	9.853	5.9975	7.1794	7.5548	0.4542	6.0934	5.6014	5.4944	3.2403	10.3739	7.1169	10.018	7.559	2.9598	6.4276	4.9537	5.0014	9.0431	4.6943	4.7608	6.2061	4.3038	7.4326	4.9117	8.002	1.7698	6.583	5.4591	4.9288	5.4286	6.3823	7.2102	5.3416	8.6122	3.8207	3.7366	7.4145	4.7735	4.4155	4.8151	3.4995	5.0268	5.3334	4.5148	9.3064	4.4803	5.4617000000000004	4.4087	3.6194	6.6579	6.7129	6.7602	3.4555	4.7981	8.0467	4.0496	5.8432	5.1453	5.6441	6.1882	3.85	5.7871	7.1295	7.7947	5.2843	5.1823	4.7247	4.8585	8.8137	8.2308	5.1098	5.7692	5.1795	4.7214	6.4691	5.5577	6.2054	6.9679	8.5906	5.7156	4.6993	4.8043	5.1404	8.6604
PF3D7_1200400.mrna1_1	PF3D7_1200400.mrna1_1;2375	2375	7.9746	6.1114	6.1841	5.1902	2.06	5.0866	7.3476	9.9239	3.7772	7.1587	6.7621	8.8254	5.8992000000000004	4.2563	5.55	4.5154	10.2968	6.3445	5.2817	3.853	5.5279	4.3792	5.4709	5.328	5.4479	3.9946	4.7049	4.8649	4.9547	5.3096	5.6559	4.0583	4.7109	6.7552	4.8455	4.853	4.905	5.4548	4.7181	3.854	11.4108	5.4356	4.0081	4.6559	6.563	4.6106	6.7657	5.8212	2.2928	8.6509	6.301	6.3806	2.3132	5.393	5.4731	3.7104	4.2203	5.3074	5.5116	3.757	4.5886	4.8151	6.1152	6.7455	4.7312	5.5135	4.3681	4.2563	6.4902	5.4947	4.5059	4.8718	4.5759	4.7991	5.1173	5.4036	5.8199	6.0459	7.2833	5.4594	4.266	3.5945	4.7458	7.2982
PF3D7_1200400.mrna1_1	PF3D7_1200400.mrna1_1;2376	2376	7.8017	5.6212	5.578	6.1112	1.4005	4.6135	5.8836	4.8207	4.0721	7.89	4	5.6328	6.0821	3.6915	4.7447	5.3111	5.0255	4.5945	3.9982	4.3427	5.3034	5.2273	5.9184	4.8248	4.742	3.4957	4.5735	5.1957	5.3455	4.8919	5.8844	5.0501	5.1073	5.9138	5.3851	3.9505	5.7716	3.99	5.2319	3.857	4.0099	4.8629	4.5619	4.6571	7.1005	4.9905	4.0917	4.7285	4.7065	4.6803	5.1607	4.5862	4.4423	4.975	5.121	4.3262	3.9736	5.8245	4.7772	5.4992	8.3847	6.1297	7.3407	5.4005	4.2426	4.8063	2.9672	4.1506	6.4699	3.774	4.2705	5.5298	5.4209	5.0875	4.6053	8.0754	5.6974	6.2498	6.1835	5.1882	5.5198	3.3771	4.784	6.0009
PF3D7_1200400.mrna1_1	PF3D7_1200400.mrna1_1;2377	2377	8.5696	6.1544	6.2515	7.5643	2.0909	5.9432	6.4736	5.477	0.8953	9.1246	4.4343	8.39	7.5605	4.4822	5.2623	6.0365	5.5668	7.3682	4.7934	3.9598	7.0007	5.6659	8.3027	5.7247	7.0178	5.2917	6.1524	5.5342	5.4696	7.7645	7.1242	7.4518	6.1208	6.7626	5.3309	4.6559	9.1264	5.8672	4.6769	6.6904	3.7634	5.7233	4.7131	4.9932	8.0974	3.6949	2.4222	5.4995	4.2449	4.2847	4.7655	5.9558	5.1185	5.5792	4.851	4.8831	4.5814	4.9869	6.2836	5.1106	9.6254	5.9722	6.7315	6.7386	3.852	5.223	4.1651	5.0081	6.2638	4.2593	6.8787	5.1379	5.4182	5.4259	6.1655	8.6446	5.8316	6.6008	7.0417	5.7853	5.4696	4.9093	6.0468	6.9527
PF3D7_1200400.mrna1_1	PF3D7_1200400.mrna1_1;2378	2378	8.1136	5.9107	5.689	7.2186	0.9561	3.729	5.8552	5.9669	4.1293	8.6846	5.3951	6.6333	6.9635	2.6276	2.3132	5.8704	5.9521	7.3275	4.4594	3.557	5.9006	5.1404	6.3443	5.005	6.1601	3.9326	5.021	4.6639	4.9074	6.8627	6.2254	6.0533	5.2623	5.1957	4.3889	3.8709	8.3315	5.7832	5.5798	4.814	3.4249	4.4443	5.3001	2.2449	7.8496	4.5577	5.6744	5.1823	3.859	5.1595	3.0892	5.437	6.417	5.2873	5.3639	5.0184	5.029	5.1863	5.5223	3.6462	6.1175	5.6571	6.1241	5.9766	4.5279	4.9514	5.9236	4.5632	5.0343	5.0461	3.5135	4.5135	5.0308	4.8714	5.9409	6.1629	5.3494	5.3882	6.1719	6.1589	5.2716	3.5753	4.8037	4.3583
PF3D7_1200400.mrna1_1	PF3D7_1200400.mrna1_1;2379	2379	6.4973	4.3716	4.8831	4.3771	2.926	6.0343	5.7677	2.9709	4.2203	4.6893	5.4851	3.8649	5.0579	1.696	5.0622	5.5494	5.5463	4.1367	3.009	5.0742	5.8288	5.2075	5.8045	4.4482	5.6346	4.8846	6.0738	4.4919	5.1164	5.934	5.6177	5.2059	3.8629	3.9523	5.6232	4.6375	5.1148	4.7263	4.7714	5.1831	4.9284	4.1293	5.5163	4.3716	4.1922	3.6826	4.5404	5.382	4.6651	5.0828	4.2698	5.2449	4.6519	4.8822	5.0887	4.7887	4.4627	5.3125	4.9435	2.8258	5.3988	5.9131	4.7495	4.8384	4.6668	5.3882	4.9598	4.8212	4.7474	5.3885	3.9345	4.9869	5.6949	5.7282	5.6076	5.9509	6.258	5.8885	4.9819	4.408	6.2386	3.8924	4.3262	4.504
PF3D7_1200400.mrna1_1	PF3D7_1200400.mrna1_1;2380	2380	5.5641	5.8812	4.9326	6.071	2.8836	5.2551	5.1379	5.0277	4.2048	5.6229	5.7363	4.6645	4.7782	2.6088	5.5589	5.4091	4.9955	4.696	5.1779	5.025	5.0587	3.7301	5.5774	4.4809	5.243	3.6542	4.1202	4.7735	4.6679	5.6076	5.1599	3.3743	5.3688	5.4637	4.2979	3.0858	5.0144	5.6185	5.0321	5.7219	4.5656	3.9477	3.6462	4.2365	3.4316	4.0206	5.0639	5.0734	4.1898	5.0108	4.228	5.2196	4.4614	5.7142	4.5999	4.0738	5.2566	6.0281	5.6622	4.5838	7.1463	6.2474	5.1659	4.5795	4.4803	4.6218	4.7871	5.3899	4.8181	5.4449	4.4026	3.9919	4.228	5.4239	5.2242	6.9011	6.6675	5.4989	5.3865	5.4722	5.8032	4.1481	4.6206	3.8689
PF3D7_1200400.mrna1_1	PF3D7_1200400.mrna1_1;2381	2381	5.1326	5.5674	4.943	4.4555	3.5447	5.6323	5.2758	3.1747	3.278	5.0233	3.8268	4.3226	4.7306	4.2593	5.5251	5.1791	4.2157	5.1514	5.6568	5.4273	4.943	5.2506	4.7897	5.7921	5.0955	2.5185	5.7698	4.9402	4.8192	6.2211	6.5438	3.7366	5.6758	5.1643	4.1326	5.3473	2.3448	4.4607	5.434	5.1827	5.1898	3.8924	5.3001	4.7415	3.5753	5.1094	5.1878	4.8217	4.6915	5.155	5.6727	4.6741	3.8001	5.7192	5.7845	4.2638	4.9359	5.2895	5.671	4.8977	6.7978	5.432	5.0738	4.5583	6.466	5.1481	4.7203	5.8455	4.9131	4.8575	3.9383	5.6747	5.2909	5.3861	5.4754	6.4479	6.8371	5.4419	5.6273	6.5983	6.1989	4.347	5.3789	5.9319
PF3D7_1200400.mrna1_1	PF3D7_1200400.mrna1_1;2382	2382	6.3647	5.4396	5.4189	5.1863	4.477	5.1027	4.9946	4.0126	4.5148	6.4454	4.6741	4.1683	5.5423	3.3118	5.1497	5.3816	5.1514	4.1787	4.7608	5.1723	4.8535	4.5723	4.4874	5.7474	5.5361	3.4906	5.6212	5.3154	5.2743	5.9172	5.8472	5.522	6.1993	5.8652	4.2265	4.7214	4.7371	4.6565	5.0135	4.8743	3.7093	4.4449	5.7126	4.2126	5.6685	3.6542	6.3644	4.8374	5.9143	6.0512	4.925	4.9959	5.0535	6.5002	5.8746	4.9388	3.797	5.8074	5.2311	3.6334	6.8946	5.5251	4.8782	5.1473	5.6017	5.1803	5.5336	5.5401	4.6559	4.4026	5.5367	4.6502	5.7578	5.2731	5.275	7.4782	6.3183	5.2828	5.9821	5.5049	5.5564	5.7274	4.2403	5.7748
PF3D7_1200400.mrna1_1	PF3D7_1200400.mrna1_1;2383	2383	5.9932	4.9982	4.8283	4.5801	3.3743	4.9741	5.2468	4.5154	3.4725	5.8726	4.4796	3.9298	4.7871	1.5509	5.5616	3.9964	4.9787	5.0099	6.2246	4.5844	5.8912	5.3816	4.9932	5.7541	5.5258	4.0321	6.5014	4.9828	5.1379	6.5221	6.042	2.6758	5.1318	5.0347	5.5116	5.4919	1.2388	4.6513	3.8369	4.1875	4.5711	4.8777	4.9841	5.0103	5.5056	4.5975	3.3219	5.1334	4.7527	5.6212	5.7211	6.0173	4.3653	4.9635	4.0161	3.5373	5.2172	5.8161	5.8625	5.4525	7.4809	5.7482	4.3799	4.848	4.8948	5.3441	5.057	5.1835	5.5589	3.4893	1.9928	5.2668	4.811	4.673	5.8331	8.0225	6.464	5.9791	5.4989	4.2957	4.7153	4.9155	4.6439	5.1675
PF3D7_1200400.mrna1_1	PF3D7_1200400.mrna1_1;2384	2384	5.6699	6.5006	4.585	4.585	3.3031	5.6559	4.5317	5.0755	0.0976	4.5951	6.9388	3.9882	4.8006	3.0268	5.6576	5.7015	4.2972	4.0479	2.0531	3.7677	5.6398	4.6679	5.1627	4.9754	4.2698	4.8314	6.2793	4.8968	4.9819	5.8475	4.1985	2.0426	6.1489	5.4356	4.263	4.2472	4.5065	5.0431	4.8104	4.4561	7.3597	4.121	5.0453	3.9458	3.8728	4.1707	4.6462	4.7219	4.1763	4.3653	5.3875	5.3882	4.5336	5.5768	5.1014	4.6525	4.3255	5.7506	5.4754	4.4189	10.3697	5.4561	5.2902	4.6814	5.0811	4.5497	3.7137	5.1934	5.1886	4.0453	4.5429	4.6736	4.3978	5.436	4.8595	10.4575	6.0339	5.7952	4.9607	4.1457	5.7793	3.9439	4.4469	3.2449
PF3D7_1200400.mrna1_1	PF3D7_1200400.mrna1_1;2385	2385	5.9619	5.2227	5.5279	4.0925	4.1424	5.3789	5.2873	5.4509	3.3909	5.3406	4.5765	4.6375	4.6954	3.5148	5.7506	4.9914	5.5534	5.6929	4.5072	4.8197	7.2772	5.0045	4.9212	3.8063	4.466	4.101	5.6915	5.2149	5.2055	6.9208	5.3551	3.3089	4.275	5.5429	4.1763	3.3391	5.1048	4.6594	5.634	4.3082	3.5348	3.4738	5.4722	5.1252	5.5125	4.5078	4.4276	4.2585	5.1926	5.1252	5.465	5.5598	3.6792	6.2205	4.8743	4.4012	3.8982	5.4416	5.6502	4.8037	7.9894	6.4114	5.0312	4.8197	5.0018	6.4217	5.6346	4.5987	5.7236	4.0644	4.6679	4.5447	5.3352	5.9934	5.4604	8.5821	7.4142	5.1695	5.6772	5.9167	5.7197	5.2821	6.5185	5.0383
PF3D7_1200400.mrna1_1	PF3D7_1200400.mrna1_1;2386	2386	5.8615	5.0708	8.309	4.8895	3.6781	6.489	5.353	10.7159	3.4893	6.6719	5.2623	5.6831	4.3512	2.8115	6.0146	4.926	6.0819	4.2357	4.347	6.4248	5.2824	4.0583	4.8445	5.9676	6.0738	4.0557	5.2196	5.5883	6.3656	6.6543	4.855	2.269	5.2935	5.292	5.4353	4.8207	5.1902	5.8107	4.7735	4.2342	4.5286	4.3547	5.3764	6.543	2.9946	5.62	5.6415	5.2227	4.3441	4.7506	5.3223	6.2525	3.0018	7.1803	4.5515	5.2735	4.6747	4.6977	6.2196	6.1081	4.9635	6.3808	5.2858	5.5466	5.0184	6.1418	5.0072	5.1526	5.6899	4.2994	5.1615	5.6218	5.684	6.6894	6.6157	5.0063	7.067	4.8217	5.6436	5.8395	6.0836	3.272	5.0303	4.7344
PF3D7_1200400.mrna1_1	PF3D7_1200400.mrna1_1;2387	2387	6.9535	5.9442	5.3423	5.1863	4.3291	6.1757	3.9937	4.6628	3.5607	6.7655	5.155	7.3539	4.889	4.2048	6.4464	4.7934	4.9288	5.8061	2.406	7.4396	6.9273	4.673	5.7323	4.3391	4.8885	4.3834	3.8094	5.0904	7.671	6.6833	6.7103	4.7735	4.9584	5.204	5.4486	5.2133	5.8447	5.7908	5.1867	4.2713	5.0117	4.211	4.2396	4.5934	6.013	5.6206	5.5497	5.9381	3.5211	6.0444	6.5432	6.3949	4.4718	6.2048	5.0206	5.405	5.0963	6.4301	5.9081	4.7986	5.5173	6.6051	5.9975	4.1043	7.1549	6.9264	5.4273	5.4604	4.384	5.9326	5.1436	5.2487	6.6552	7.262	5.3964	5.8748	7.7684	5.3923	7.3061	8.2315	6.3384	4.7087	5.9009	5.392
PF3D7_1200400.mrna1_1	PF3D7_1200400.mrna1_1;2388	2388	6.957	5.8125	6.0577	6.0034	4.073	7.178	5.7487	4.8664	3.257	7.1833	5.3161	6.8653	4.8644	4.0009	6.7325	6.5923	6.1459	4.6719	6.6529	7.7618	6.9393	5.7962	5.374	4.0959	4.6485	4.6633	5.6946	7.0179	7.6491	6.4739	6.7302	4.5342	5.1997	6.0896	5.6285	4.3183	5.9449	5.0378	5.4941	5.3695	5.5413	4.8314	5.4426	4.784	6.2213	6.3375	5.2858	5.375	5.2698	5.8873	6.4941	6.6042	3.7549	6.9837	5.7589	5.2642	4.905	5.6738	5.3764	5.1607	5.8841	7.614	6.2887	5.0875	5.6404	7.3756	6.2409	6.0749	5.0264	6.4057	5.2165	6.2176	6.6193	7.5938	6.6085	5.735	8.2966	6.8015	5.729	6.6496	7.2369	5.4575	5.7856	5.2506
PF3D7_1200400.mrna1_1	PF3D7_1200400.mrna1_1;2389	2389	7.7684	5.3681	6.3352	6.3614	4.3363	8.0598	5.532	5.991	4.1875	7.175	5.9011	6.9062	5.8281	4.3284	8.6421	5.8595	6.4036	5.0085	6.2403	7.7422	6.5541	6.1355	8.1148	5.2434	5.557	4.9045	5.3604	5.8048	7.8086	6.7718	6.9071	7.6185	5.359	5.3681	5.1671	4.511	6.4365	5.8081	6.2464	6.1359	6.0685	5.1859	6.2489	5.9711	6.4221	6.7443	5.9683	5.9697	5.487	5.9155	6.4326	8.3041	4.4469	10.4741	5.9095	5.8125	5.9993	6.6601	5.5699	5.1309	5.7552	7.7067	5.4363	5.2566	6.9999	6.8421	10.6416	5.7328	5.384	6.0411	4.649	5.9184	7.47	5.7358	6.1566	6.017	8.2313	6.6143	6.1075	7.6599	7.2437	10.7113	4.7735	6.0512
PF3D7_1200400.mrna1_1	PF3D7_1200400.mrna1_1;2390	2390	6.7141	6.1309	4.9093	6.4306	3.8758	8.8922	5.6212	6.3621	3.4502	8.2474	5.7466	7.0066	5.2149	4.8217	9.5225	5.3754	5.6522	4.6679	5.855	7.3538	6.3834	6.453	5.1301	5.1691	6.1285	4.9791	5.7687	6.0883	7.7156	6.6107	6.8918	5.4131	5.9324	6.8937	4.5097	5.8006	5.5604	5.6798	5.9231	5.1256	5.7869	3.9345	5.6375	5.4226	6.5724	6.5709	5.8321	5.5829	3.861	5.647	6.1635	6.6616	4.0968	8.7415	7.7359	4.3132	5.2257	5.7159	6.0199	4.5619	4.9764	7.2132	6.3768	5.6907	8.2475	5.4249	9.2986	5.5065	4.9467	8.9198	5.6413	6.1357	7.1497	6.1965	6.9042	6.1073	8.0477	6.0911	5.9265	9.1479	6.552	9.3921	6.3156	7.0675
PF3D7_1200400.mrna1_1	PF3D7_1200400.mrna1_1;2391	2391	5.7347	6.2628	6.1064	5.6053	5.7527	6.3248	5.2596	5.3201	5.1886	6.5184	5.6358	6.4704	5.0807	4.6513	6.5931	5.9928	5.596	4.218	4.8807	7.738	6.2977	5.0561	5.5179	5.1934	5.4002	3.6346	5.8156	5.7162	7.5392	6.8345	5.7347	4.4343	5.2075	6.0248	5.7184	5.5942	5.5638	5.8387	6.5264	4.7225	4.8186	3.7137	5.0639	5.9809	6.1859	4.1243	5.8934	6.0446	3.126	4.9937	6.3429	5.3273	4.6305	7.5524	5.6633	5.157	4.3554	5.701	4.8777	4.8032	5.275	6.8612	4.8639	5.4979	5.2055	6.0246	6.3679	5.2168	6.2621	5.5478	5.9752	5.4538	5.2024	5.246	6.0016	5.7978	7.1842	5.3723	6.3561	5.6653	4.9819	6.4281	5.3565	7.4644
PF3D7_1200400.mrna1_1	PF3D7_1200400.mrna1_1;2392	2392	6.8086	5.8814	6.1733	4.4822	4.3792	7.0455	6.4077	5.497	4.0661	6.4848	5.5987	6.7458	5.712	3.9458	7.6055	4.903	6.0261	4.7415	6.0738	5.5561	8.1979	5.4915	5.0352	4.254	6.589	3.7981	6.5661	5.2709	6.7043	8.2748	6.4624	4.8415	4.126	7.239	5.7474	6.4733	5.2847	5.6636	5.5245	5.1436	4.3356	4.7115	4.0644	5.5512	6.9518	5.7787	6.9073	5.1675	5.5333	5.3455	5.5503	5.3078	3.9955	7.7554	6.4643	5.7695	5.5586	5.7861	5.1318	3.4777	5.9381	6.052	6.7665	4.1795	6.2504	5.5426	6.0334	5.9274	4.1497	5.6991	5.5258	5.1615	6.3516	6.0527	5.4114	5.0734	7.3923	6.599	6.1016	7.2271	6.11	6.4321	6.2793	7.0564
PF3D7_1200400.mrna1_1	PF3D7_1200400.mrna1_1;2393	2393	7.0815	6.1681	4.9635	6.9525	4.1731	8.776	5.8068	4.0917	3.7645	7.2787	5.9493	7.6365	6.4099	5.3356	8.1366	5.6153	6.5764	5.288	6.3207	5.8875	6.3763	6.3248	4.9217	5.9593	7.0948	2.342	8.7872	5.756	6.3359	5.9853	6.5639	2.9764	5.6887	7.2096	5.1957	7.358	5.405	11.2594	5.7618	5.2434	4.5323	4.9514	5.6285	5.9131	6.3295	5.9495	12.177	5.9519	5.4861	10.1898	5.5874	6.2645	5.7991	8.7661	6.8254	4.0815	5.4141	5.7401	4.4705	5.2769	5.4976	6.6207	6.2666	5.2304	5.8716	6.2422	6.9446	5.9399	6.1459	6.961	4.7181	5.8156	6.5378	6.418	5.6809	6.1538	7.0709	6.7256	6.6226	6.6623	6.9773	7.9842	6.2367	6.3402
PF3D7_1200400.mrna1_1	PF3D7_1200400.mrna1_1;2394	2394	6.6652	5.6267	6.0233	6.6686	4.4931	8.3662	5.8032	6.1129	4.1811	6.9424	6.7098	8.1092	6.9495	4.0583	8.8626	5.4522	7.1013	3.6904	6.3125	6.5673	5.8736	8.2269	5.0592	5.3709	6.1963	4.4828	7.5251	6.0248	6.7319	5.3782	7.9034	4.3667	4.9991	6.8562	4.4777	8.015	5.0657	9.8019	5.3114	4.6404	3.7581	5.0094	5.6138	5.4509	6.5932	6.4661	9.9926	5.1791	5.6115	10.0556	5.3667	5.9718	5.1894	9.2013	5.1807	6.1526	5.922	5.7999	5.5027	5.5481	5.0166	6.3574	6.0633	5.4094	5.9488	6.7027	6.9046	5.6918	3.6276	5.9047	6.0464	5.6789	9.5649	6.1619	6.1871	6.0794	7.779	6.8554	5.6041	7.0409	6.9017	7.193	5.9491	6.1189
PF3D7_1200400.mrna1_1	PF3D7_1200400.mrna1_1;2395	2395	6.1839	5.4148	6.567	6.1179	5.4005	6.5752	5.7298	5.3359	4.1293	7.3557	6.0934	6.8532	5.4356	4.7355	5.9095	5.497	5.263	5.0772	6.4952	6.1815	6.8731	6.6152	5.8775	6.3482	6.6282	5.353	6.3823	6.2887	7.1474	6.0365	6.2843	5.671	6.5176	6.1346	5.1449	4.9006	5.0339	5.4229	5.1989	5.7054	5.348	6.8328	4.8904	5.7276	5.6702	4.585	5.9215	6.2992	5.8844	8.0866	5.545	5.0883	6.1311	7.4273	5.4738	4.7366	5.5323	4.9773	5.3147	5.6798	6.4358	6.049	5.5037	5.0687	5.4796	5.7698	5.087	5.6907	6.8636	5.9293	6.6344	5.6585	6.8793	4.4012	6.0235	6.717	6.6014	6.3349	6.319	5.6174	6.3775	5.9333	6.439	6.6541
PF3D7_1200400.mrna1_1	PF3D7_1200400.mrna1_1;2396	2396	5.9612	5.636	5.8071	6.1185	5.3568	5.6924	5.2581	5.6168	3.858	6.142	4.9727	5.1914	6.5581	5.2821	5.6719	5.4012	5.5859	5.7131	5.2008	6.4063	6.8823	5.7769	6.6115	6.0821	6.1119	5.1131	9.2873	6.4173	6.7215	6.267	5.7219	5.2924	6.2374	6.373	4.8455	10.1114	4.5002	6.1663	6.779	4.7312	5.257	5.157	5.047	5.9045	6.4428	4.3681	5.3604	5.7522	5.7493	8.7742	6.702	5.2165	5.803	7.6325	5.689	4.1898	5.269	6.4501	4.9016	6.0585	5.4902	6.203	5.2791	5.5972	6.8111	7.1116	6.1301	5.7926	7.5746	5.2468	5.7142	5.8736	6.9457	5.2168	5.757	5.4449	6.4687	6.2561	6.7082	6.9047	6.5619	5.9155	6.2323	8.3631
PF3D7_1200400.mrna1_1	PF3D7_1200400.mrna1_1;2397	2397	7.1113	5.7082	5.6314	5.8235	5.2172	7.4692	5.9253	5.5512	4.2494	6.591	6.414	6.6305	5.8902	5.1735	6.3517	5.2931	5.5604	9.6117	6.3487	6.4014	6.4028	6.4684	6.3291	7.078	6.3968	3.7268	6.4979	5.5122	6.3152	6.4273	6.4416	6.1223	6.7908	6.8142	5.2098	6.9995	4.9331	5.2265	5.6687	4.7576	4.6775	4.2411	5.8329	5.2059	6.2913	5.4515	5.6392	6.2176	4.4783	9.0914	5.1371	4.591	6.8286	6.68	5.5518	6.126	5.8364	5.5407	5.8286	5.5292	4.7629	6.3161	5.8699	5.2449	5.887	6.0622	6.6094	6.2346	6.9149	5.983	5.1477	5.8004	5.9986	5.8807	5.9551	5.6366	7.414	6.005	6.6407	7.1778	6.07	6.7423	6.6004	8.4032
PF3D7_1200400.mrna1_1	PF3D7_1200400.mrna1_1;2398	2398	6.9254	6.4005	6.8074	6.4438	5.8726	8.0126	6.5102	6.6974	5.3208	7.9978	5.9038	8.0759	6.583	5.1965	7.416	5.969	7.2884	8.725	6.0244	6.7163	7.1057	7.2278	9.2225	5.7255	7.0611	4.607	8.0406	6.2767	6.6106	7.3119	8.2755	6.8223	6.9261	6.6744	5.3764	8.1063	6.3523	5.243	5.6907	4.7913	4.9378	4.9131	6.3271	6.6515	5.406	7.1631	6.6503	4.9649	5.4877	10.3132	5.998	6.5168	6.1432	6.347	6.5419	5.6182	5.191	5.4202	6.0957	5.8987	5.6662	6.8274	6.7425	6.3818	7.3843	6.4532	7.0244	7.8115	6.6703	6.8705	6.5572	5.3034	6.8396	5.488	5.5598	6.4261	8.6958	6.1803	7.3306	8.5486	6.7968	7.1909	8.3456	7.7425
PF3D7_1200400.mrna1_1	PF3D7_1200400.mrna1_1;2399	2399	7.1506	6.9216	8.6603	7.7808	5.2743	8.3202	5.9423	6.6072	6.4893	7.7949	6.5388	8.3924	6.7216	5.3583	7.8343	6.4341	6.7013	6.675	7.4669	6.8723	7.4658	7.6493	7.0527	7.1484	6.0197	5.0828	7.9371	6.4091	7.3668	7.3259	8.353	6.4388	7.1277	6.5361	5.813	7.8556	6.6486	5.9215	5.5497	6.0639	5.4256	6.0966	6.6608	6.0246	5.7173	8.2661	6.0058	6.4438	6.5535	9.9352	6.7256	5.6023	6.8251	7.2396	7.7286	7.4609	6.4133	6.0343	5.8892	5.93	6.1012	7.7154	7.0516	6.6051	7.7327	6.7694	6.9547	8.0969	6.5624	7.2918	6.5138	6.3329	7.1421	7.0413	6.5483	6.3076	8.8928	6.0411	7.7579	8.2596	6.202	7.5347	8.3874	6.8497
PF3D7_1200400.mrna1_1	PF3D7_1200400.mrna1_1;2400	2400	7.9114	10.6991	6.3724	6.7058	4.0522	7.7879	6.0083	5.7071	5.9042	8.7013	6.6042	7.5136	6.2826	5.1583	7.0058	6.2672	6.1572	5.1119	6.9765	7.8606	6.0483	5.878	6.6057	7.1319	7.0589	5.4131	7.8755	6.0052	7.6024	7.0517	7.7858	6.614	6.5059	6.9317	5.2338	7.0578	4.8237	5.4263	6.6051	10.2355	5.6459	6.1318	5.2935	4.6803	7.1803	7.6894	5.5005	7.3109	5.1173	9.8065	5.8066	6.1481	6.5633	6.3738	6.9906	6.2075	6.1087	6.1532	5.6132	5.8006	6.4591	7.3658	7.084	6.0177	7.3835	5.0378	7.3264	6.2572	5.6346	6.8618	4.85	6.3646	6.5581	7.2612	6.4486	6.5116	8.4284	7.1878	7.5635	7.851	6.0101	7.6549	7.6865	6.719
PF3D7_1200400.mrna1_1	PF3D7_1200400.mrna1_1;2401	2401	7.897	6.4941	7.8678	6.6622	6.7196	6.544	5.6493	6.4489	7.1782	10.0541	7.1331	7.2405	6.8769	7.2089	6.3056	5.2172	6.4522	5.6702	7.6068	7.5751	8.3947	7.8829	7.6056	7.0819	6.4845	5.5091	6.0295	6.4089	7.8241	7.1895	8.2216	7.2241	6.9317	6.9669	5.9006	5.7109	6.4469	5.3427	7.1059	5.4046	6.1627	6.0633	6.6947	6.1491	7.3421	7.5598	7.2987	6.5723	6.466	7.7773	6.1641	6.6039	5.5993	7.5199	6.4627	6.7844	5.7949	5.9265	6.7536	7.3122	6.042	7.2006	7.7459	6.3539	6.4761	5.9388	8.131	6.9677	6.5135	6.1827	7.179	6.3382	8.0861	7.1951	6.8654	7.2	9.3039	7.6489	7.4006	7.8066	6.8097	9.2514	7.0138	6.7594
PF3D7_1200400.mrna1_1	PF3D7_1200400.mrna1_1;2402	2402	7.1146	5.4731	13.0089	6.979	9.8656	7.1473	6.9957	8.6143	10.228	6.9404	7.6689	6.6443	5.8545	9.8645	6.1552	5.5555	8.9941	7.3089	6.1371	5.627	7.6559	6.2361	7.7225	7.7916	6.302	5.4877	7.658	5.4326	6.4351	8.0711	7.5159	7.6741	6.9561	5.9683	5.5625	8.0587	5.5326	7.1498	6.9992	4.6241	9.0207	7.0992	4.7021	4.853	5.8492	7.0476	6.8863	6.9141	12.0099	7.2772	5.9898	4.7634	6.2632	6.6453	6.9241	5.6035	6.2046	4.7903	5.7845	5.7753	6.6904	6.9122	6.135	6.6816	7.6768	6.0503	6.1687	6.7549	6.0341	5.1326	5.8938	6.387	5.5524	6.2367	6.4772	5.4731	8.448	6.1532	7.491	8.0375	6.1081	6.5552	7.1313	5.7252
PF3D7_1200400.mrna1_1	PF3D7_1200400.mrna1_1;2403	2403	7.292	5.2479	6.6953	4.7698	5.347	5.9126	5.314	5.7293	6.9819	6.3588	6.0036	9.4312	5.5804	4.4699	5.4249	4.8048	5.9081	6.1052	5.0691	5.6076	8.4605	6.054	7.5973	6.9698	6.4997	5.3158	6.4433	5.5653	6.0496	9.0203	6.902	7.6548	6.3768	6.2192	5.1206	4.8743	4.8048	5.3349	4.9514	4.5148	5.3733	6.565	5.6511	5.0374	5.2005	5.7002	5.7126	6.5334	5.8125	6.8989	6.1432	5.3374	5.2909	6.1633	6.405	5.3455	5.3031	5.121	5.6904	5.5925	5.6082	7.0807	5.8237	5.6398	7.3546	5.1985	5.3971	5.8161	9.1146	6.3043	5.8237	6.0354	5.8143	5.292	6.2168	6.005	7.7346	5.2479	7.1806	8.4712	5.6174	5.5641	7.3311	8.8642
PF3D7_1200400.mrna1_1	PF3D7_1200400.mrna1_1;2404	2404	6.0925	6.1443	8.5559	5.4806	6.0186	4.712	5.2067	4.9439	6.7727	6.3252	6.0849	6.1156	4.8718	5.9572	4.7772	6.4899	5.9651	7.6892	3.8953	6.3375	5.9498	5.0246	5.6519	7.5513	5.2843	4.6094	5.36	5.4053	5.7926	6.6324	6.6207	6.258	6.7195	5.6901	4.0798	6.0352	4.2935	5.366	4.497	4.9864	4.3978	6.7875	5.5201	5.3067	4.7814	6.2093	6.083	5.1835	5.5503	6.4182	6.6443	5.9748	5.6977	5.9998	4.7618	4.796	5.5601	6.1315	5.8748	5.939	5.9179	6.709	6.3944	5.5242000000000004	6.2327	4.4236	6.0721	6.7363	6.3411	5.3642	5.3764	5.2067	6.5284	6.5148	5.5376	5.4617000000000004	7.5768	5.7192	7.0881	7.7285	5.7637	5.9059	7.1618	7.0308
PF3D7_1200400.mrna1_1	PF3D7_1200400.mrna1_1;2405	2405	6.0605	5.36	5.5382	6.813	6.5359	5.8265	4.7613	5.5729	7.2715	6.6048	5.6389	8.3774	7.1483	7.2389	6.2201	4.9016	6.1194	8.0438	4.5904	6.501	5.3847	5.6261	7.0819	5.6005	5.5314	5.3334	6.5119	5.6499	6.9897	7.058	7.0094	6.8048	6.4731	5.3391	5.0557	6.7896	3.9928	5.1623	5.8895	3.6323	5.2687	6.5717	5.6144	4.4976	6.2098	5.0032	6.2369	4.8202	5.5195	7.4997	5.841	5.7063	5.2261	6.057	6.8296	5.6803	5.0828	7.0611	6.9337	5.7065	6.3861	7.1915	6.9254	5.3118	7.0788	5.347	6	6.8416	7.1403	6.2334	6.1735	5.8352	7.0235	6.6636	5.4366	6.5908	7.2501	4.6531	7.3649	7.6286	5.5214	6.0889	7.637	8.7921
PF3D7_1200400.mrna1_1	PF3D7_1200400.mrna1_1;2406	2406	6.0553	6.0161	5.921	9.6854	5.7845	6.0215	6.2561	7.0386	7.5765	7.0618	5.7309	7.2162	10.0371	6.0219	5.1114	5.8938	7.4484	9.1491	4.8909	6.8175	6.0516	8.3612	7.7942	9.3782	5.302	5.9035	6.0016	7.8795	6.9948	6.3266	9.3097	6.6933	9.2552	6.822	5.1256	6.893	5.8153	5.2675	6.2642	4.2758	6.4185	5.2234	5.1679	4.1243	5.5732	6.463	6.1936	5.5945	5.922	7.8153	6.6776	6.0906	5.7247	6.7857	4.6029	5.2196	6.0611	6.7756	6.299	4.7076	8.447	7.3112	5.2098	5.9676	6.4204	5.1715	3.3868	7.53	10.0138	6.5458	5.9296	6.8146	6.6506	7.1686	6.0864	8.4467	7.3601	5.8542	7.4577	6.8701	6.6784	4.8197	7.6641	9.92
PF3D7_1200400.mrna1_1	PF3D7_1200400.mrna1_1;2407	2407	6.7965	6.3473	4.6118	5.5999	7.4782	5.6817	5.6522	4.9977	8.1735	6.384	6.552	5.9231	4.7186	7.363	5.2188	4.6747	6.8215	5.4992	5.1194	5.5075	7.6663	5.0648	5.0303	5.191	5.9378	3.7148	6.2034	4.373	5.8374	7.0106	6.7363	2.6826	5.9706	6.0437	3.4182	5.5838	5.2122	5.8642	5.4226	6.1959	4.3341	5.5204	5.6493	4.8919	4.8773	8.0785	5.5913	5.5008	5.1779	4.1432	6.9324	6.5857	5.5062	5.5211	6.9456	6.6535	5.5662	4.2861	6.3071	5.6035	6.7529	6.9573	6.1967	5.2106	6.6317	4.995	5.0054	4.6531	5.0009	6.6326	6.1957	5.9177	5.857	6.872	4.7724	7.5264	8.0207	7.0539	6.9223	7.7201	6.7573	4.8699	6.2485	4.7639
PF3D7_1200400.mrna1_1	PF3D7_1200400.mrna1_1;2408	2408	6.6273	6.4418	5.8204	5.5314	7.2998	5.9288	5.682	5.7096	8.4124	7.2034	5.993	5.1272	4.89	7.9215	5.2079	5.157	5.8435	4.373	5.2585	5.7328	7.7586	6.7357	6.6796	5.6311	5.7238	3.2001	4.1707	5.582	6.1152	7.6057	7.4261	5.953	5.384	6.0856	5.3733	3.0993	4.0849	4.7485	5.8086	5.5677	5.3023	4.5814	4.7576	5.5619	4.6927	7.8477	6.6054	4.153	7.4034	5.4029	6.3927	5.9057	5.9449	5.9669	7.2163	7.328	7.1295	6.2163	6.1552	6.1408	5.0343	7.1919	5.5314	5.9734	6.7412	5.985	3.696	7.7328	6.1995	7.9005	6.3014	8.1285	6.2797	6.859	6.3877	6.9748	9.5298	5.3009	6.9392	7.5969	6.414	4.1144	6.5185	5.632
PF3D7_1200400.mrna1_1	PF3D7_1200400.mrna1_1;2409	2409	7.5942	6.2496	4.6218	5.6094	8.3409	6.3939	6.1045	6.3118	8.6867	7.9251	5.9021	6.4268	5.9653	8.6471	5.5561	5.0934	6.9834	4.5552	5.7533	5.9081	7.4135	6.3049	5.3551	4.7027	5.5744	4.067	6.0792	6.3466	6.761	7.611	7.1837	4.7004	5.251	6.3382	5.8562	4.854	4.9764	6.399	5.7434	6.5177	6.4502	6.11	5.8839	7.6037	5.3775	11.1925	7.088	5.5699	5.6755	5.8102	6.96	7.5115	7.8403	5.723	7.1334	12.4994	5.3816	6.8259	6.8442	4.9388	5.5367	7.3903	6.432	5.9894	7.0621	6.3577	5.591	5.5699	6.514	7.89	10.3914	6.9865	7.1916	7.0852	6.2447	6.7335	8.6834	6.8535	7.2808	7.7755	6.2824	4.7032	6.4353	6.5454
PF3D7_1200400.mrna1_1	PF3D7_1200400.mrna1_1;2410	2410	7.2019	6.3425	5.3501	4.9598	7.6021	5.8405	6.0206	6.8477	8.4117	7.7627	4.9745	6.4769	6.2743	7.5126	6.1932	4.8704	7.5576	5.0751	5.5097	6.2985	7.1318	6.8641	6.4542	7.1473	6.1607	5.4561	5.7957	4.4135	5.2906	8.1647	6.8025	4.1611	6.9153	6.0106	4.6194	5.1156	5.1449	4.5729	6.6899	5.8495	5.6724	5.1518	5.4617000000000004	5.0527	6.2681	7.9067	7.1132	5.8102	6.0938	6.7651	6.6131	6.6532	7.5196	5.1855	7.3662	8.8522	5.8045	7.3574	7.0731	5.0652	6.1377	7.2134	6.3775	7.0884	7.524	5.5957	4.5993	5.9857	5.4617000000000004	6.6747	6.5544	7.4035	8.0457	7.8361	6.2332	7.3474	8.9277	6.6462	6.833	8.3124	6.2132	5.0904	7.085	6.4978
PF3D7_1200400.mrna1_1	PF3D7_1200400.mrna1_1;2411	2411	8.1054	6.6267	6.2959	6.0753	7.2398	6.8808	7.1941	6.8768	7.5445	8.4325	6.1045	6.2325	6.1037	6.6492000000000004	6.8023	6.0054	5.6628	5.6533	7.7058	6.5965	7.8605	7.3493	6.6407	6.1461	6.8672	6.273	5.7145	6.0112	6.7222	7.917	7.7442	5.7082	5.7469	6.5954	6.6197	5.0925	5.7848	6.9204	7.4782	7.0418	5.0308	4.366	6.3679	5.7112	6.4687	7.9855	7.2976	6.8958	5.4806	6.8099	6.548	7.594	6.7509	7.039	6.0505	5.4135	5.0144	6.8653	5.4033	4.5711	5.8326	6.7386	6.5494	5.1953	6.2504	4.5078	3.8369	5.0369	6.3487	8.693	6.477	7.4143	8.2178	7.8885	7.8822	7.311	8.4625	7.0552	7.4934	7.9035	6.8986	6.7164	7.7676	6.646
PF3D7_1200400.mrna1_1	PF3D7_1200400.mrna1_1;2412	2412	7.1235	7.0665	7.1892	6.4819	6.7604	6.8157	5.9269	6.4041	6.9839	8.0358	7.1958	7.1871	5.5871	6.6568	6.7708	6.229	5.9338	4.2319	7.9809	6.5231	7.2561	6.9397	7.9979	4.6444	5.8826	4.6594	5.2376	4.8861	6.6696	7.5268	8.356	7.0656	6.649	6.2344	4.121	5.2865	5.9775	6.4583	6.0794	6.717	5.2024	4.193	6.1135	5.223	6.8151	7.2762	6.7423	6.5717	6.4837	5.6008	6.8021	6.9944	9.5232	6.2848	6.8115	5.8527	5.348	6.1495	6.4998	4.2578	5.7054	6.1196	4.9406	6.3496	5.9352	6.2332	5.1048	5.7769	6.0702	7.8393	7.7741	7.087	8.7601	7.8567	7.0111	7.0074	8.4762	7.278	7.491	7.5677	6.8262	6.228	6.8269	6.5872
PF3D7_1200400.mrna1_1	PF3D7_1200400.mrna1_1;2413	2413	7.8118	6.7367	6.1981	5.7142	5.4489	6.5401	5.2994	6.2205	6.9606	7.9807	7.7922	7.2025	6.0678	6.2217	5.9086	5.4995	5.8437	3.9653	6.1104	5.2983	6.4914	6.1896	4.89	4.2403	6.0723	4.8875	5.532	4.905	5.8043	6.8659	6.6532	4.3169	3.5558	5.858	4.9444	4.6259	6.1495	5.8994	6.1363	6.1297	5.2456	3.8875	4.8202	5.4741	6.4807	7.0898	5.8863	9.1277	4.9388	6.0323	5.916	4.9486	10.248	5.0947	6.6669	5.1301	5.1334	4.7004	5.8632	4.6398	6.4033	6.3754	5.9507	4.6375	5.765	6.8004	4.8465	5.8746	5.8258	7.1384	5.3298	7.2693	6.5231	6.5091	5.6094	7.2319	7.8484	6.1799	6.0518	7.1263	7.2245	5.1611	6.7925	4.8094
PF3D7_1200400.mrna1_1	PF3D7_1200400.mrna1_1;2414	2414	7.7759	8.288	5.5729	5.8595	7.2008	6.285	7.6688	6.7231	7.4181	8.0472	6.4998	7.7872	5.6314	6.7638	6.1721	5.546	6.7189	5.4074	7.0978	5.8293	7.6737	7.9692	6.8892	6.3849	6.0475	5.8222	6.393	5.6002	6.8326	7.2156	8.5118	5.2758	7.2133	6.7156	4.9269	5.9846	6.2112	6.1817	7.1696	6.8555	5.7538	2.251	5.6685	5.0237	7.3057	8.1786	6.4607	5.6493	6.6166	6.6493	6.0155	6.3507	10.341	6.5683	6.5584	4.925	5.6235	5.382	5.9828	5.8362	6.887	6.7068	5.6097	5.91	6.4464	7.1646	4.375	6.11	5.1164	8.0966	6.915	7.2713	8.455	8.0896	7.1937	7.7639	8.2812	7.7594	7.8563	7.6178	7.2427	4.8243	7.7302	6.3434
PF3D7_1200400.mrna1_1	PF3D7_1200400.mrna1_1;2415	2415	7.4842	6.9054	6.1995	5.8465	6.6699	6.2608	5.7687	5.5871	7.3265	7.7732	6.3703	8.3421	5.9948	6.4039	6.2371	5.3349	6.5409	5.4575	6.5435	6.1416	7.3839	6.935	6.8634	10.6973	6.8964	4.5801	4.649	5.6741	6.2307	6.9635	7.8605	5.7276	10.2887	7.211	4.9639	4.9941	6.021	6.1179	7.3458	6.0472	4.4436	3.5922	6.1087	4.3241	6.5412	7.4502	6.6269	6.3745	5.3505	6.9081	6.8217	6.6903	10.3759	6.017	6.4426	5.1997	5.6363	6.0978	5.3031	5.1387	6.2196	6.4519	5.689	5.3858	6.4426	5.7336	4.9265	6.0016	5.1301	8.2668	6.4604	7.7047	7.9253	8.0859	8.5205	7.8422	8.0737	6.7334	7.3036	7.9805	6.3457	5.6645	7.6708	6.6188
PF3D7_1200400.mrna1_1	PF3D7_1200400.mrna1_1;2416	2416	8.2303	6.7889	6.1763	5.9595	6.9205	7.1551	6.3149	6.5679	6.8758	8.7612	6.6122	8.3275	5.9535	6.9486	5.8445	5.5632	6.6109	4.6977	6.5477	6.0991	7.4979	8.0737	6.5564	11.3677	5.6831	5.9148	5.4077	5.144	6.0923	7.451	8.1717	5.8941	11.3568	7.0479	5.2761	5.14	4.8192	6.501	5.5738	6.1627	5.9006	4.8515	6.2657	5.6753	8.5251	7.6775	6.4904	7.5018	6.5809	6.8895	6.111	6.0836	9.7898	5.6118	6.1075	6.1605	4.6599	7.0008	5.6038	4.9561	5.8171	7.2095	6.3298	5.6238	6.3799	6.6885	4.5856	6.9161	4.6427	7.7849	7.0324	6.6813	8.3907	7.9402	7.3163	7.3678	8.3276	6.4254	6.8891	6.9925	5.3789	6.5419	7.5435	6.0466
PF3D7_1200400.mrna1_1	PF3D7_1200400.mrna1_1;2417	2417	8.2142	5.3125	5.4689	5.5871	4.5747	6.1653	5.5217	6.1471	4.9964	8.0754	6.6333	7.8066	6.1625	4.7032	5.8076	5.2623	6.7131	4.7991	5.2555	5.8151	6.1031	5.7328	6.5592	10.2464	7.2838	4.3604	6.3976	4.7027	5.8951	6.258	6.8421	4.7257	10.2926	7.7888	5.4741	6.1981	5.1218	4.9284	6.4365	6.1229	4.4046	5.04	6.1071	5.6171	8.4458	7.3346	5.3391	6.5983	4.4963	6.0875	4.7634	6.6431	9.8207	6.2321	6.1156	4.0409	5.7334	5.8379	5.6662	5.5919	6.1955	6.7321	6.2483	4.4216	10.2992	7.0191	5.054	6.3646	9.3332	6.1225	5.6421	6.4471	7.0706	6.2653	5.3975	7.193	7.3267	6.1227	7.1781	10.7121	7.9748	5.8293	7.1758	8.3962
PF3D7_1200400.mrna1_1	PF3D7_1200400.mrna1_1;2418	2418	8.5865	6.7125	5.6993	5.739	6.7872	6.782	10.2724	12.3202	6.5954	8.99	6.0613	6.644	6.4313	5.7613	5.931	5.6323	12.9153	5.6473	7.4597	7.2406	7.4556	7.5059	7.2535	10.9996	7.5493	5.1587	6.0058	5.4033	6.8891	7.8451	8.9092	5.849	10.711	7.465	5.5641	5.3198	6.3264	7.6526	6.7568	6.5343	4.6456	2.6276	6.3016	6.8926	7.5121	7.5733	6.7338	7.2536	5.1052	6.3581	5.7874	6.6988	9.1089	6.6401	6.2203	5.2924	5.6628	6.669	6.5454	6.074	7.0928	8.1317	6.9507	6.6397	6.7466	6.5041	5.4604	6.203	5.8104	8.1382	7.0066	6.304	8.6663	8.2541	7.4592	7.6568	8.8168	6.4599	7.4659	7.6556	6.7761	7.7668	8.2166	5.5814
PF3D7_1200400.mrna1_1	PF3D7_1200400.mrna1_1;2419	2419	8.5531	7.2478	6.4386	6.8581	5.9977	6.6889	7.7787	8.7428	6.5457	8.8754	6.7814	5.017	6.0828	7.3791	6.853	5.5494	9.5198	6.2715	7.4175	4.8288	7.3571	7.9045	5.9846	11.1483	5.7522	6.0177	6.761	6.4072	6.3207	7.1317	8.7029	6.0715	11.4043	8.2198	6.0295	6.5168	5.931	6.4548	7.4212	7.2097	6.2394	4.2234	6.4824	7.6373	8.7018	7.361	6.6131	7.6629	5.9067	7.0487	6.3728	7.1079	6.6968	6.7533	7.0493	6.1892	4.568	6.7908	4.9208	5.211	6.2985	6.4396	6.8581	6.2085	6.5478	6.7039	5.634	7.423	5.7007	7.9134	7.5922	7.3464	8.7482	7.1867	7.3481	7.0854	8.2248	6.7869	7.7602	7.1071	7.3888	6.727	7.7708	5.9805
PF3D7_1200400.mrna1_1	PF3D7_1200400.mrna1_1;2420	2420	8.7779	9.364	5.5148	5.6203	5.7655	6.0016	6.5923	6.7798	6.0727	9.1137	5.5561	4.2373	4.5173	5.3245	5.6707	4.6496	7.2268	4.8968	4.9467	6.4391	7.428	5.8736	5.254	11.3775	6.6943	3.6576	6.0407	4.5916	5.9732	7.8606	6.5356	5.7181	11.3306	6.7315	3.6576	5.7184	6.007	5.3916	6.628	9.416	5.1048	4.1538	7.871	7.0541	8.279	7.8586	6.5489	6.2342	4.5789	6.4621	5.5308	9.1251	4.5686	6.0005	6.0949	5.2464	5.8263	5.4637	5.4712	4.111	5.8773	5.434	6.243	5.3494	5.2585	5.6459	6.2651	6.0736	6.1467	6.8054	6.2585	7.0943	7.8943	6.824	5.6177	5.7965	7.3504	6.6053	7.1619	6.1071	6.0164	7.1622	6.6602	6.4535
PF3D7_1200400.mrna1_1	PF3D7_1200400.mrna1_1;2421	2421	8.5595	6.4629	5.8669	5.8115	4.8704	5.9229	5.7978	6.8259	4.1827	8.9226	5.3537	4.439	5.4029	5.4456	6.1504	5.5348	7.7558	2.1538	5.537	5.627	7.165	5.1795	5.9516	12.0424	7.6559	5.1763	5.4525	5.3674	5.9554	7.7941	6.3644	4.7257	11.9968	8.2019	4.8525	5.5024	5.6496	6.8093	6.2596	6.2679	5.6401	5.1867	6.2994	8.038	7.3071	7.1966	5.8012	6.4801	4.6786	7.986	4.441	6.0106	6.6693	6.0339	5.803	4.9222	5.2795	7.8228	4.8748	4.5589	5.9577	6.2271	6.9306	5.1457	5.3896	6.0498	6.589	5.7557	6.1765	5.0811	5.272	6.3884	8.8067	6.7101	4.0303	6.1999	7.5097	6.27	6.1773	6.2313	7.1952	6.9824	6.0592	6.594
PF3D7_1200400.mrna1_1	PF3D7_1200400.mrna1_1;2422	2422	8.0418	6.2248	7.9699	6.1104	6.917	5.7276	5.8955	7.2994	7.0152	9.2008	5.6868	6.3102	6.0266	6.3174	6.4538	5.9107	7.281	4.3868	5.8472	5.2772	7.1661	6.83	5.7861	11.8494	7.9504	5.9131	4.6932	5.6769	6.2348	7.3701	8.5252	4.8629	11.6664	8.1179	5.272	5.5481	6.5143	5.2657	6.2462	4.8258	4.0197	3.2615	6.4021	7.6564	8.3131	7.111	4.8743	5.9083	4.2311	7.3719	5.1264	6.1089	6.2534	7.884	5.8921	5.4216	5.5487	6.4611	5.6979	4.1218	5.503	5.6826	7.2248	5.9253	6.2279	6.1815	5.4131	5.8768	12.7537	7.2329	6.1393	7.0099	7.6211	6.6992	5.8384	6.1809	9.0567	6.3105	6.3909	6.7087	7.3285	6.9758	7.3137	12.154
PF3D7_1200400.mrna1_1	PF3D7_1200400.mrna1_1;2423	2423	8.8186	6.4774	7.7793	7.2409	6.9044	7.151	7.4625	8.8418	6.304	9.3002	5.9887	6.8673	6.2604	7.271	6.4782	5.8184	9.1912	4.6932	6.7929	7.2484	8.5473	8.011	6.9249	12.9214	7.4862	5.4482	5.5011	5.4624	6.6475	9.1694	9.0231	5.8965	12.668	7.1196	5.5201	4.4195	6.9001	7.2032	7.1161	7.054	6.4074	5.0009	6.9144	7.2877	7.8364	7.2391	7.6103	6.7032	6.7056	6.9697	6.4989	6.2386	5.435	7.6809	6.8234	7.1891	5.9281	6.8198	5.5732	4.9959	5.6174	5.8839	7.6097	6.357	7.0873	7.2418	5.0989	6.7107	13.1289	8.0756	7.1324	7.5319	8.3366	8.3357	6.7819	7.3649	8.1564	7.5155	7.2014	8.1381	8.0429	6.4068	8.1545	12.7986
PF3D7_1200400.mrna1_1	PF3D7_1200400.mrna1_1;2424	2424	8.7333	7.6488	7.7585	7.2235	6.583	6.8097	5.6585	5.4155	6.1293	8.7331	6.1485	6.4082	5.9172	7.3686	5.6366	5.6871	6.8954	3.756	7.3419	6.0527	7.4887	7.8965	6.6837	11.6163	6.3865	3.9439	5.1432	6.3306	6.4914	7.6334	8.7221	6.1318	11.741	6.893	6.0385	5.5385	5.8304	6.5318	6.7203	7.2716	6.7799	3.5072	5.8542	6.1455	7.5398	7.6805	6.8969	5.8527	6.0811	5.4276	6.2054	6.7677	6.7786	6.4057	6.2744	6.5381	5.8017	7.2232	5.4067	6.2668	6.2091	6.191	6.3329	5.9153	5.9409	7.3838	5.0206	6.283	12.6992	7.9106	8.1467	7.0047	8.8882	7.6296	8.0674	6.5975	8.0246	7.3334	7.8724	7.2491	7.8969	6.4665	6.6968	12.2523
PF3D7_1200400.mrna1_1	PF3D7_1200400.mrna1_1;2425	2425	6.9392	5.6244	8.6801	5.6378	5.2821	6.4237	6.0657	5.6826	5.2854	7.4587	6.5729	8.5314	5.9006	3.839	5.7975	5.2532	6.8457	3.8278	4.9787	6.4843	7.3325	6.4221	7.7334	10.5722	4.9505	5.6404	5.2917	3.8339	6.7214	8.3491	7.3862	6.5402	10.3002	4.5795	5.0751	5.2483	5.9946	5.6363	6.7723	4.8885	7.5288	5.1878	6.1554	6.218	5.732	6.8818	5.9912	7.0426	5.5376	5.963	5.3992000000000004	5.1977	6.8924	6.6816	5.7942	6.1739	5.1526	8.4777	6.0121	6.5788	5.4353	6.6918	6.342	5.4433	5.384	5.7447	5.1839	5.2709	12.6015	5.8972	5.4995	5.302	9.8501	5.8276	6.414	4.7366	7.3549	5.0879	6.0883	6.0525	6.8147	5.4545	5.7645	12.4966
PF3D7_1200400.mrna1_1	PF3D7_1200400.mrna1_1;2426	2426	7.1009	5.3789	8.374	6.7926	6.0398	6.473	5.4712	5.7184	7.005	7.6484	8.0465	6.4589	6.5569	5.8263	5.7519	5.3583	5.7806	5.5466	5.79	7.3499	8.4146	7.3189	5.3477	5.7711	5.9644	4.4634	6.955	5.3118	7.2965	8.5781	8.2236	4.6932	5.0695	6.4128	3.5607	6.6196	7.2077	6.7482	6.8142	5.0618	7.9889	4.0661	6.7085	6.6058	5.845	7.2784	6.2917	6.1963	5.7837	7.2787	4.4989	6.0027	8.3416	6.8695	6.1878	5.9605	5.0747	8.083	5.4189	8.951	6.3773	6.8863	6.3336	5.3684	7.0035	6.2765	5.4232	6.0624	12.9412	7.1093	6.5087	6.6283	9.5579	6.5752	8.0286	6.3951	7.7284	6.07	6.0559	7.5802	6.1278	6.2627	7.5729	12.8783
PF3D7_1200400.mrna1_1	PF3D7_1200400.mrna1_1;2427	2427	6.8464	5.4663	8.8885	6.7208	6.6112	5.7594	5.8283	6.0248	6.4799	7.3633	8.3791	6.0849	5.8397	6.0809	5.689	5.7623	6.6963	7.0532	4.3916	9.1654	8.5321	7.2567	5.4653	6.157	5.6571	6.8648	6.8874	5.3255	9.0701	8.728	8.8825	5.5708	6.3501	6.3944	7.2417	6.5974	6.7832	6.0894	8.2228	6.6925	7.9354	4.9345	7.0241	6.3038	5.7895	8.3964	6.52	8.1746	4.7955	6.1791	5.2787	6.2336	6.6358	6.6051	7.5616	6.5037	5.877	8.0668	5.689	8.1846	7.3222	6.2165	8.6773	5.8321	7.7207	5.1807	5.8689	5.897	13.1501	7.4442	6.5727	6.3533	9.2971	6.4361	7.8568	7.4663	7.9196	7.2681	6.1357	8.0861	6.0989	6.261	6.4553	12.9878
PF3D7_1200400.mrna1_1	PF3D7_1200400.mrna1_1;2446	2446	5.5236	4.7897	4.6887	4.5886	2.969	3.2555	3.8104	5.4033	4.263	5.4764	4.0206	2.9873	5.7049	3.0531	4.7876	4.6041	5.5385	4.6753	5.2211	5.1751	5.8555	4.218	4.712	5.0237	4.4283	4.9298	5.1591	4.7597	5.5354	4.888	5.2679	2.9449	4.3154	4.8689	4.269	3.1489	2.2839	4.1285	4.8807	4.2928	4.7219	4.2342	4.9136	5.8547	4.6334	4.0135	4.8639	4.7955	4.2928	4.2869	4.7682	5.0661	2.1635	5.3653	3.2296	4.8104	3.3576	5.153	5.465	4.8743	5.61	6.2769	4.8728	5.295	4.5668	5.0343	4.7115	5.6679	6.5181	4.8495	5.0117	4.6837	5.3913	5.0063	5.5948	5.5503	6.6741	5.3161	6.1014	5.2705	5.1048	5.3082	5.6209	6.4909
PF3D7_1200400.mrna1_1	PF3D7_1200400.mrna1_1;2447	2447	6.2908	5.1687	5.1387	5.2384	3.9449	5.057	4.7923	5.1526	4.1522	5.366	3.8074	3.5729	5.0781	1.4114	4.9584	5.189	5.1198	5.1558	4.2547	5.9977	5.1119	4.7159	3.6288	5.8171	4.9695	4.4423	3.144	4.7527	5.5176	5.9458	3.5273	5.005	4.8171	5.5723	3.0841	4.5014	4.6696	4.4162	4.3448	3.8135	5.4851	4.6064	5.0496	5.7038	5.0461	2.7929	4.354	4.1334	5.4931	4.7148	5.07	4.6696	3.5607	5.8043	4.5747	1.6182	4.9937	5.3078	5.0453	4.4148	5.4653	5.9095	5.4915	4.7777	4.846	5.9683	5.0794	5.4266	5.9692	4.7323	4.9359	4.5613	4.5361	4.4925	5.0639	5.5094	6.4637	6.1928	5.6462	5.3313	5.4482	3.8298	6.101	6.5059
PF3D7_1200400.mrna1_1	PF3D7_1200400.mrna1_1;2448	2448	5.7698	4.9732	4.9122	5.0942	3.6781	4.0644	5.1202	4.0909	3.3377	4.4222	5.6097	4.9832	4.3978	2.6736	2.7203	4.4263	6.1363	4.1961	5.0295	6.3517	5.2578	5.2192	4.9016	5.2307	5.4532	4.4976	5.4152	4.7671	5.561	5.5534	5.5002	5.6444	5.7965	4.7093	4.6053	3.8104	4.4699	5.5619	5.0378	3.756	4.4568	4.3512	4.756	6.263	3.9439	5.1313	4.079	4.4189	3.2234	4.3234	5.2327	5.3484	1.8115	5.7404	3.3604	3.5484	4.3512	5.5756	4.327	4.5838	5.2836	6.3709	5.1198	5.8992000000000004	4.2555	5.6032	4.2203	5.5179	5.9651	4.9547	4.785	5.3858	5.5129	5.6259	5.5981	6.2172	6.4573	5.4141	5.1276	5.1035	2.9222	4.5273	5.488	5.8086
PF3D7_1200400.mrna1_1	PF3D7_1200400.mrna1_1;2449	2449	5.5217	5.2254	5.405	4.8674	3.6218	4.9074	4.5868	4.7214	3.8924	5.888	4.7317	3.9069	3.8176	3.2157	3.9937	5.5053	5.106	4.5607	3.9439	4.8615	5.4588	4.3255	4.466	3.7257	4.6153	2.9946	4.2342	2.7268	5.5154	5.857	4.9777	2.9764	4.8812	5.1946	4.6696	3.9625	4.0858	3.9579	5.1823	2.0807	4.729	4.101	5.8412	7.3525	2.7908	3.5033	3.4155	3.1827	2.8895	5.4063	4.393	4.8728	2	4.8006	4.033	4.0609	4.6758	4.8048	3.797	4.2095	4.6966	5.1751	5.3067	4.813	4.7065	4.3568	4.6381	4.6645	4.95	4.5454	4.8314	3.5922	4.1152	4.8022	4.5558	4.2517	6.7212	5.5877	6.0345	5.4366	5.2114	3.2884	5.3978	5.854
PF3D7_1200400.mrna1_1	PF3D7_1200400.mrna1_1;2450	2450	5.7107	5.8785	4.3498	4.5898	3.2854	4.7038	4.2928	2.8718	2.06	5.1611	4.975	2.4303	5.3132	3.0772	5.1489	5.0148	4.6882	3.0197	4.2388	5.2858	4.4744	3.8777	2.9928	3.3951	5.2746	2.433	2.7442	4.1514	4.8359	5.8885	5.5333	4.5323	4.6565	4.8068	3.9542	3.7192	3.5729	4.843	4.5166	4.5267	3.9533	3.3462	5.7623	6.5531	2.2357	2.862	4.3298	4.3226	1.8359	4.6473	5.254	4.9383	3.3176	5.7219	4.342	3.9402	4.1416	4.9246	5.1823	4.281	4.3944	6.0693	4.9016	4.8207	4.9369	5.5395	3.9919	4.6966	5.5638	4.3154	4.7027	2.5777	3.2913	5.0255	4.516	5.0819	5.3611	3.5969	5.1882	1.511	4.6005	3.4621	1.6508	3.6837
PF3D7_1200400.mrna1_1	PF3D7_1200400.mrna1_1;2451	2451	5.739	4.8679	4.6398	4.8445	3.846	3.3702	4.9662	2.757	5.1723	5.5438	2.9203	5.2585	5.3691	4.0866	3.9326	5.275	5.8834	3.3045	3.9326	5.8437	4.8639	3.5981	4.1922	4.856	5.3785	3.1827	5.0845	5.26	6.5869	5.1643	5.7442	4.3992000000000004	4.0496	5.2649	4.101	2.4542	4.7458	5.0501	4.6496	3.0409	4.3868	3.9928	5.9848	7.1331	5.6305	4.1252	4.4121	3.7782	3.6792	5.6179	5.0609	4.4725	3.0374	6.7869	4.332	4.4607	5.2296	5.4152	5.5711	4.6927	5.2472	6.1212	6.2811	5.144	6.6358	4.5466	3.6554	5.7482	4.9317	4.1052	4.6651	3.9946	5.2327	5.6094	5.4463	4.8032	7.2354	5.4989	5.946	5.5635	4.797	3.9505	5.3937	6.1721
PF3D7_1200400.mrna1_1	PF3D7_1200400.mrna1_1;2452	2452	5.6038	4.7965	5.3205	5.7835	3.5705	4.5267	5.3255	4.7629	4.1293	5.6118	5.3913	6.4328	5.204	3.841	5.2323	4.8151	5.5166	4.4751	3.6264	7.3855	4.905	4.2623	4.9083	5.726	5.7544	4.1819	5.5401	4.8851	7.5364	5.1469	5.2854	3.7866	5.0678	5.8562	4.9846	5.2623	4.2342	5.1953	5.0785	4.2157	4.6594	4.366	6.9706	9.7441	4.3406	2.8217	4.7098	4.6571	4.0426	6.3441	4.9722	4.1127	3.5497	5.6733	4.5286	4.7463	4.1787	8.8953	5.2449	4.9791	5.735	8.7633	6.467	4.8334	6.086	10.6665	4.0045	5.4489	4.4561	4.5336	4.4647	5.332	9.7208	5.3277	4.9873	5.4614	8.7372	5.9649	6.3245	6.7038	11.0315	3.6837	5.5119	5.5404
PF3D7_1200400.mrna1_1	PF3D7_1200400.mrna1_1;2453	2453	6.228	5.2724	4.6064	5.4057	3.9937	4.6645	5.0139	5.2392	4.5348	6.0299	5.2315	9.2243	5.1675	3.6462	5.4822	4.9625	5.2559	4.7576	4.9293	8.2189	5.0308	4.477	4.2824	6.1639	5.4429	3.6381	4.2839	4.4107	8.4762	5.4673	5.8958	3.3937	5.3248	6.1293	6.1473	4.7682	4.9425	5.7007	5.4912	3.8146	5.4906	4.5404	8.3431	10.9733	4.6058	2.9069	6.0213	5.7732	5.0005	5.4216	4.9612	5.5258	3.0179	5.6032	3.5298	3.7115	4.7279	10.5831	5.0605	4.4542	5.9734	7.4652	8.2841	3.546	6.5308	7.6919	3.8817	11.0123	6.0976	4.1514	4.5723	4.6668	11.4071	4.5185	6.6653	5.2327	7.1678	7.5721	5.7845	7.3439	7.4116	4.3695	11.4295	8.3578
PF3D7_1200400.mrna1_1	PF3D7_1200400.mrna1_1;2454	2454	6.1154	7.1809	3.0303	5.7325	5.2672	4.9481	5.7821	5.1898	4.926	6.3132	5.5429	4.4666	3.8866	4.4848	4.5279	5.079	4.8841	3.0054	4.7538	4.4323	6.0817	4.1546	4.8684	3.3491	7.7918	3.7887	3.516	4.9491	4.857	5.7645	5.6764	3.373	4.3736	8.1425	2.969	4.2426	4.915	5.4786	6.2172	6.0626	5.6662	2.2869	5.4793	4.9695	4.6673	4.7761	5.1322	4.7766	4.9112	4.5429	4.969	4.6809	3.278	4.6182	5.5934	4.4783	5.2891	5.0626	5.0887	4.2102	4.8812	6.2238	5.5141	4.0909	4.7415	5.862	4.1922	4.9598	5.861	5.1989	4.3161	5.5301	5.0018	4.6747	4.359	5.2761	6.9695	5.1342	6.3125	6.1999	5.0742	4.3561	5.3427	6.393
PF3D7_1200400.mrna1_1	PF3D7_1200400.mrna1_1;2455	2455	6.097	5.9644	4.375	4.5735	4.4209	4.4666	4.2456	4.0557	1.1177	6.758	5.545	5.0396	4.6485	2.3391	5.3484	5.3827	5.3789	2.7592	4.3667	5.4443	4.9928	4.859	4.7876	4.7908	4.9551	4.6264	4.0925	5.1252	5.2824	6.0038	6.0987	3.4634	5.465	5.1214	4.5323	3.85	2.7377	4.7219	5.6963	3.0875	4.1835	5.1457	4.3702	4.406	5.2839	5.1131	5.5413	6.5384	4.464	4.3723	6.1685	4.8384	2.9764	5.1098	4.6713	5.0488	4.1946	5.3323	5.5075	5.1759	5.6349	6.011	5.6326	5.2544	5.0179	6.0866	4.5484	4.7175	7.4378	4.6611	5.7732	4.6369	4.8982	4.9579	5.6064	5.384	6.8052	5.2203	6.2401	5.5677	5.6314	3.3923	5.5311	6.6865
PF3D7_1200400.mrna1_1	PF3D7_1200400.mrna1_1;2456	2456	6.1408	5.5472	5.4313	5.3031	3.6769	4.7501	3.9155	2.9764	5.5823	5.2028	6.1574	4.2957	5.4289	5.7195	4.3363	4.2876	5.6591	4.1985	5.9258	4.7027	6.1106	5.4545	3.696	5.7087	4.9625	3.2898	4.2876	4.6235	5.6554	5.1114	6.1146	2.5898	4.5717	5.1173	3.6747	3.1699	4.017	4.1747	6.1237	4.9203	4.3477	1.9782	5.4561	5.0959	3.841	5.4676	6.1554	6.805	5.2453	3.9828	5.6871	5.021	4.4469	5.5783	5.4673	4.673	4.2494	5.9607	5.3023	4.6444	5.5786	5.7436	4.6525	5.7511	3.4995	5.4598	4.8329	5.7271	5.5999	5.0286	6.3332	5.1603	3.6542	4.5856	5.4538	5.2898	6.4573	5.1169	6.1823	6.6116	5.4995	3.8053	5.4728	6.3717
PF3D7_1200400.mrna1_1	PF3D7_1200400.mrna1_1;2457	2457	5.6954	4.9991	4.7148	4.9444	3.4607	5.0596	4.8084	5.3284	2.2141	4.1811	5.1453	4.4803	5.0299	3.5236	4.4828	5.1449	5.439	4.8329	4.8263	6.1833	4.9193	3.257	4.6954	5.487	8.6226	5.847	4.6859	4.4482	5.5683	6.2709	6.1035	4.9222	5.9177	5.8652	6.2207	4.649	4.2758	5.5289	5.6704	2.7247	6.3491	3.3448	4.5558	5.407	5.3096	5.5094	6.6866	4.3074	5.0264	4.4822	5.359	4.9336	8.6756	4.7576	4.111	5.2192	5.858	5.7608	5.0652	5.4555	5.9507	6.0527	5.6943	6.0928	5.9759	6.3935	4.8156	5.6887	7.1885	4.9481	6.8797	4.9864	6.2668	5.26	4.6548	5.8841	7.3811	5.7458	5.9766	5.8895	7.7603	5.5573	4.853	8.0085
PF3D7_1200400.mrna1_1	PF3D7_1200400.mrna1_1;2458	2458	6.3484	5.2664	5.2227	5.2887	3.5185	4.4925	5.1906	5.7396	4.251	7.0207	7.7181	5.2547	5.8427	0.6508	4.9411	6.1361	5.8507	3.8629	5.3896	6.0115	5.5711	5.2315	4.842	5.0682	5.0466	6.3721	3.7495	4.2304	6.5275	5.7522	5.6854	2.4931	4.3561	5.6185	5.7466	4.7751	5.2005	7.133	5.4621	1.9561	6.6489	4.7608	5.233	6.3494	5.1695	4.5033	8.2378	4.5957	3.4263	4.0036	5.5214	4.8866	4.054	6.2254	5.517	3.861	4.756	4.5008	5.9866	5.406	5.5236	7.0912	5.636	5.2869	5.5176	7.1658	5.098	6.1198	7.0812	4.5886	4.7153	5.6993	5.223	5.4249	5.7118	5.8263	6.7072	4.963	5.4525	5.9258	5.8699	3.9364	4.9905	6.2574
PF3D7_1200400.mrna1_1	PF3D7_1200400.mrna1_1;2459	2459	6.916	5.3277	5.9688	5.5419	4.4496	4.4938	5.6261	6.5794	3.5969	8.9827	6.8818	4.0652	4.272	1.9146	6.3345	4.9011	6.3813	4.6943	4.7533	4.729	5.487	6.1179	6.1572	5.4499	5.4754	8.6882	4.839	5.4744	5.9153	5.568	6.2619	6.5699	4.4053	5.3639	6.9959	3.6064	5.1739	8.8997	5.9326	4.2055	5.7156	3.7268	4.4751	5.1771	4.588	5.847	9.4015	4.7398	4.2334	4.2847	4.844	4.7082	6.4063	6.0691	5.3338	5.2612	5.5407	6.3154	5.233	5.4796	5.0409	6.7011	5.6562	5.9033	6.7118	9.5668	4.5179	5.1305	4.1906	4.4738	5.3995	5.054	6.0923	5.8936	4.8743	4.5826	8.0829	5.7816	6.0005	6.3252	9.2051	4.8841	5.6398	3.3882
PF3D7_1200400.mrna1_1	PF3D7_1200400.mrna1_1;2460	2460	6.3477	5.7363	5.7442	6.9343	3.6826	3.0197	5.6831	5.9241	4.7996	9.1718	6.8951	6.6431	6.383	5.0976	6.2376	5.5898	6.9965	5.4809	5.1989	6.6512	6.615	5.4522	5.2311	3.5236	5.9662	9.6172	5.0678	5.6349	7.1498	6.9874	8.506	5.3544	5.057	6.5298	9.0777	5.0281	3.2795	9.8743	5.2713	4.6005	5.0483	4.8288	4.1587	5.4822	5.1489	7.216	9.879	6.6302	6.9006	4.8339	6.2928	6.0301	5.2095	6.4058	5.3056	4.6921	4.0934	4.2396	5.6719	5.0951	5.1359	7.7814	6.1142	5.2342	7.8162	7.5358	5.0308	5.6238	4.1309	6.0753	6.3163	5.9016	5.6159	7.0726	6.142	6.6696	8.1038	6.2649	6.9283	7.8661	7.4568	6.0065	6.8797	6.6737
PF3D7_1200400.mrna1_1	PF3D7_1200400.mrna1_1;2461	2461	6.0819	6.0925	6.2858	5.1775	3.8186	4.7279	5.1659	4.9307	5.2828	8.8616	7.1167	6.7358	4.6599	4.2943	4.8425	5.4393	5.9319	6.0587	5.0751	5.5182	5.9269	6.2373	8.5282	5.3241	5.4529	9.3086	5.4874	5.0496	5.4925	6.4891	6.2319	8.1617	5.5289	6.2904	7.7127	5.6188	3.269	9.8673	6.4204	5.2891	4.0764	3.5336	5.9062	6.1202	3.3519	4.812	9.566	5.4845	2.9298	4.4581	4.2449	6.0777	5.1396	5.3975	6.0841	5.319	5.7533	5.946	5.4796	4.844	6.4681	6.5659	5.5889	5.7282	6.9998	5.2847	4.8968	6.2096	5.4548	6.0148	5.5916	5.7482	5.8061	5.5996	5.954	6.8075	7.6163	5.4423	5.5792	7.2425	5.1173	5.2468	6.9154	4.2787
PF3D7_1200400.mrna1_1	PF3D7_1200400.mrna1_1;2466	2466	7.223	7.1011	9.4884	6.8678	4.0453	6.9857	6.3975	7.322	4.1627	9.652	6.6949	7.3424	6.4224	4.4588	6.1566	6.1803	7.618	6.1731	4.1562	5.8602	7.4142	7.132	5.5744	8.9405	5.8785	6.5343	5.5289	4.5503	5.8079	8.4543	9.2679	4.126	9.1156	6.6298	6.4652	5.4809	5.9547	10.7386	6.1691	6.1305	5.6094	4.5173	8.0558	9.53	5.0583	7.1554	10.5504	7.1445	9.0182	8.1673	5.0531	6.5304	6.8371	5.8354	9.9773	6.7899	8.5675	6.0923	5.503	9.5862	8.2836	8.7376	9.2163	5.953	6.2834	6.0609	5.1018	5.4296	9.0701	8.6246	6.9342	9.5321	6.7038	6.0564	9.7918	8.0039	9.3576	8.6925	6.6949	7.6029	6.9597	5.7385	6.513	9.1741
PF3D7_1200400.mrna1_1	PF3D7_1200400.mrna1_1;2467	2467	6.839	6.9911	8.6933	6.067	5.4118	6.288	5.029	5.8326	3.1715	7.698	5.701	8.8494	6.0343	4.4012	6.093	6.1299	6.9379	4.9519	4.8634	6.2643	6.7731	6.9495	5.671	7.6846	5.7863	4.4383	4.7698	4.5204	6.3413	7.2658	10.2154	4.6035	7.3376	5.4029	4.5552	4.7409	9.2569	6.6323	5.285	4.85	5.2491	6.6026	8.8846	8.9994	5.0824	5.9625	7.882	5.3313	4.1293	6.7764	5.2254	8.778	6.8847	6.4661	8.3766	4.3778	6.4033	5.8912	5.4591	9.7443	5.5151	7.4213	9.8405	6.5926	8.5299	5.9695	5.9805	5.4992	6.6518	7.2192	5.6129	7.1146	5.8009	6.4658	9.3806	4.9307	8.5492	9.2362	7.5567	8.7078	5.5398	5.2133	6.4096	7.6109
PF3D7_1200400.mrna1_1	PF3D7_1200400.mrna1_1;2468	2468	7.3993	6.7695	8.9671	6.4284	5.3226	5.8567	5.3125	5.9565	5.4276	7.6909	6.0032	6.0509	5.4886	5.5091	5.995	5.8326	6.3614	3.497	5.6896	6.0354	7.7419	7.7271	6.0106	7.1415	5.7049	6.0685	5.9658	5.2361	5.0544	7.6644	8.6743	5.254	7.2998	5.2449	6.1518	4.8384	5.0802	10.4395	5.7374	7.0328	4.4867	5.757	7.8582	8.5844	5.4386	5.841	10.9634	5.5151	5.8086	7.0765	5.7021	7.5686	6.684	6.4253	8.0751	4.8012	6.451	5.4489	5.2513	8.7495	5.6927	7.2197	7.8437	4.6904	5.1953	4.7142	5.5506	5.4709	7.972	7.5703	5.7858	5.7821	5.1595	6.1385	9.8154	5.076	8.2536	6.5342	5.5254	6.735	5.4189	5.4456	5.8268	8.1506
PF3D7_1200400.mrna1_1	PF3D7_1200400.mrna1_1;2469	2469	6.7544	5.4074	8.5741	5.9923	5.5065	5.568	5.2434	5.4718	3.6088	6.2724	6.3096	5.7425	5.0255	4.1144	5.2001	5.7401	4.7131	4.5379	4.4561	6.9264	6.0413	5.9033	6.5014	6.1526	5.4899	4.1961	3.2001	5.2234	6.8232	6.2046	6.9021	6.8591	6.079	4.7645	4.8515	4.2653	3.9588	5.8537	5.5705	5.1371	6.0085	4.0925	5.9873	7.6961	5.8917	5.6008	7.7402	5.7674	5.1751	6.5708	5.0081	5.4561	5.3944	6.8628	5.9975	5.8374	6.0334	5.3016	6.0237	5.2016	5.704	5.9991	6.155	5.7057	5.9272	5.0435	5.6156	8.7494	7.1961	6.0099	5.4293	5.6991	6.4888	6.0706	6.1027	5.435	7.0317	5.9791	5.8582	5.9764	5.228	5.4689	8.8647	7.4616
PF3D7_1200400.mrna1_1	PF3D7_1200400.mrna1_1;2470	2470	6.6221	5.4084	8.6564	6.335	4.3957	6.1185	4.8455	5.4128	4.784	6.4331	5.8306	5.2338	5.3646	4.8644	5.4459	5.5573	5.9322	5.0063	5.7929	6.8464	6.5732	6.1332	5.9378	6.2403	6.1936	4.6938	5.1077	4.7506	6.1389	6.4835	6.1757	5.195	6.1239	5.9423	5.054	4.645	4.7098	4.6611	10.1806	5.1359	5.5916	5.306	5.917	7.0873	5.1194	5.0117	6.1577	9.4552	4.06	5.2776	5.6938	5.0126	5.0356	7.1329	5.537	5.7398	5.3778	6.3049	6.0424	6.7945	6.7598	5.6305	5.3459	4.3512	5.7613	5.9809	5.3733	6.5619	7.0201	6.3896	4.6165	5.5217	7.0791	5.1875	6.7638	6.0648	6.7462	6.5078	6.1597	5.3568	4.7377	3.2884	7.3675	7.0224
PF3D7_1200400.mrna1_1	PF3D7_1200400.mrna1_1;2478	2478	5.6197	5.2869	4.9809	5.2192	5.4604	4.8017	5.565	4.3632	2.9561	5.9423	4.3306	5.0027	5.4067	4.9588	4.916	5.3663	5.8753	5.1851	4.9602	6.5231	5.4476	4.9217	5.5295	6.153	4.7027	5.1631	4.7371	5.5555	5.5125	6.2707	6.3436	4.4751	6.5878	5.8741	5.4793	4.975	5.3992000000000004	5.5014	5.144	5.522	4.4449	5.3854	5.7621	4.1235	4.7897	4.1882	5.1148	6.3331	4.2502	4.3847	5.0505	4.8339	4.6702	6.0063	5.7544	5.9038	4.4679	5.6533	6.2422	4.8525	5.7623	5.9729	5.4016	5.1493	5.1338	5.5817	5.51	9.5654	7.5568	5.8199	5.8427	5.1264	4.1819	5.0387	5.2223	5.6755	6.5883	5.2994	5.9586	5.7156	5.3023	5.2434	9.8182	6.9331
PF3D7_1200400.mrna1_1	PF3D7_1200400.mrna1_1;2479	2479	6.869	5.4496	5.3705	4.5385	5.0233	4.0909	5.3947	4.7355	3.5993	6.3928	4.9928	6.2743	5.0938	5.578	4.7549	5.9088	5.5975	4.9722	5.853	4.3799	6.0592	4.2403	5.467	7.0845	4.588	3.0374	3.9542	5.6191	5.8354	5.7192	5.1436	5.6076	6.7674	5.6132	4.2869	5.5245	5.5125	5.3537	5.4128	5.4786	4.5354	5.2055	4.8948	5.0682	5.246	3.9873	6.1607	5.9267	6.0824	6.0736	5.5106	5.3625	4.86	5.7444	5.0193	5.5592	4.8243	6.1637	6.2568	5.89	6.4748	5.8537	5.9662	5.0479	6.3775	5.1035	5.7727	9.8352	8.0391	5.1926	5.4558	5.3813	6.0879	5.5401	5.9095	4.8063	6.8039	5.7241	6.4822	5.5494	5.9591	6.1424	9.9323	8.3458
PF3D7_1200400.mrna1_1	PF3D7_1200400.mrna1_1;2480	2480	6.1631	5.9623	5.4121	5.6868	4.8176	5.774	5.9042	5.1795	3.6112	6.0626	5.8968	6.804	5.0875	3.0531	4.6753	4.5059	5.4512	3.5046	5.7798	5.3743	6.1926	5.8392	5.4581	5.6002	4.9686	3.497	5.6241	4.4555	5.8706	5.6314	6.2007	4.546	5.9855	5.1795	4.1627	3.4725	5.6112	5.4634	5.3501	4.9528	5.0391	5.3309	4.774	4.7241	5.1077	4.0391	6.4575	4.8043	4.6212	6.2784	6.235	4.2615	6.4555	6.1888	5.057	4.2479	4.9658	5.408	4.9112	4.3695	5.1855	6.3693	6.4346	6.1556	4.1043	5.4229	6.2174	10.4549	8.7614	5.9307	4.5844	4.337	6.3236	5.537	6.0201	5.6424	6.4625	4.9246	5.9001	5.6896	5.6311	5.7388	10.5052	8.0992
PF3D7_1200400.mrna1_1	PF3D7_1200400.mrna1_1;2481	2481	5.779	6.1054	5.6979	5.8387	4.3632	5.8532	5.5301	5.3792	2.067	6.7175	5.2895	6.575	4.3903	5.1922	5.0246	5.7923	5.9212	5.6778	5.4029	5.9773	5.5534	5.7589	5.5211	5.8701	5.9009	4.2165	5.3498	5.0755	6.0887	6.0544	5.9011	3.3001	5.7257	6.387	4.5729	3.9126	5.6651	5.3423	5.4512	4.4074	5.3147	4.6299	5.275	5.1318	4.1001	5.0963	5.911	4.3944	4.8186	6.2284	5.3363	5.6441	5.437	6.337	4.8079	4.5097	5.4077	6.1214	5.9239	4.706	5.4107	6.4113	5.5179	7.2628	5.1485	6.3071	5.4266	10.5633	8.059	5.3923	5.281	5.0561	5.0622	5.9855	4.9819	6.2517	6.8685	5.5148	7.1207	5.7214	5.6843	6.4866	10.6466	8.1216
PF3D7_1200400.mrna1_1	PF3D7_1200400.mrna1_1;2482	2482	5.6862	5.5163	4.691	5.6574	4.0548	5.4012	5.7655	4.3533	5.3899	6.3257	5.3136	5.4594	4.9222	4.7004	4.8875	5.2716	5.4838	5.306	6.3248	5.7167	5.9138	3.8022	6.431	5.9581	5.1599	5.367	3.4316	5.1847	5.5689	6.0083	5.3978	5.1514	5.4532	5.3572	5.1338	5.8422	4.4653	5.1855	4.9006	5.6536	4.6398	5.3889	5.6174	7.5862	5.1867	5.814	6.246	5.3723	4.3291	5.8485	4.6171	4.6887	5.6896	6.1981	5.4935	4.811	5.1715	5.5426	5.7347	4.8972	6.1965	4.8099	5.133	5.4935	4.811	5.0561	5.3789	9.8796	8.6034	4.9565	5.6389	5.2761	6.3216	5.6124	5.5033	5.9444	6.5537	5.2238	6.4358	5.5653	4.5329	6.327	10.1804	7.8871
PF3D7_1200400.mrna1_1	PF3D7_1200400.mrna1_1;2483	2483	6.0052	6.0228	5.5261	5.8283	4.915	4.5674	6.0654	5.3402	3.2957	5.9227	6.464	6.4165	4.6011	4.0241	4.889	6.1607	6.0323	4.0557	5.7189	5.9646	6.1663	4.8644	5.8709	5.0942	5.7863	5.3944	5.3423	5.1623	6.1212	5.7236	5.0845	3.3205	5.2338	6.1587	5.7871	4.5072	4.6496	3.7761	5.3639	4.8817	4.9612	5.1247	5.9062	4.8664	5.8897	4.7398	5.7586	5.5084	5.7874	5.4861	6.1031	4.6542	3.5447	5.4343	5.8349	5.263	4.6194	5.9298	5.599	5.3505	6.5881	5.4738	4.8135	5.2664	4.85	6.0345	5.8076	6.5449	6.599	5.3533	4.3799	6.0585	5.6232	4.8826	5.6337	5.6302	6.2114	6.1167	5.3951	5.7178	4.8904	6.1056	5.4992	7.3928
PF3D7_1200400.mrna1_1	PF3D7_1200400.mrna1_1;2484	2484	6.1928	5.9378	5.1795	5.5512	3.4396	5.4686	5.732	5.1412	4.0764	6.5621	5.4229	4.842	5.3782	4.8515	5.9215	4.9406	6.1811	3.373	6.4446	6.1108	6.2196	4.5027	5.5173	5.8151	5.2946	5.238	4.8866	3.9561	6.0407	6.2937	5.7973	2.6508	4.8914	5.9425	4.9819	4.3154	5.155	5.4558	6.068	4.9006	4.9486	5.4754	6.2305	4.9759	4.5826	5.2544	5.669	5.887	5.4512	4.2188	4.9477	4.8465	5.1497	5.5789	5.9231	5.6112	4.917	6.0934	5.7975	4.6177	5.8243	6.8852	5.1502	5.7511	4.6798	5.1719	5.6806	7.2154	7.0409	5.6493	5.3565	5.0841	6.234	4.9453	5.4666	5.7758	6.7125	5.0197	6.0317	5.2983	5.1268	5.7658	5.7947	8.4743
PF3D7_1200400.mrna1_1	PF3D7_1200400.mrna1_1;2485	2485	6.7957	5.7142	6.152	6.3547	4.9312	4.4906	5.2246	5.7463	5.7178	6.5435	5.3165	5.5978	5.9993	3.2157	5.6744	5.5847	5.749	3.8768	5.1123	6.8539	5.591	5.4019	6.074	5.6482	6.0834	5.3266	5.0179	5.3434	6.5596	6.3842	6.1396	4.0161	5.9688	5.6823	4.9745	4.439	5.5506	5.6636	6.3264	5.5957	6.2808	5.5795	5.1052	6.7296	5.5311	5.8475	6.0687	5.8775	5.6929	4.2411	7.3452	5.3593	4.9279	6.5228	5.5132	4.4429	6.0557	5.8505	5.8965	5.9148	6.1037	7.1837	6.2133	8.0287	5.0853	5.9404	6.038	6.5021	7.4791	4.9021	4.9006	6.0146	5.5904	5.6843	5.6404	6.5292	7.1336	6.5362	8.7796	6.3616	4.9745	5.9437	6.2397	7.6148
PF3D7_1200400.mrna1_1	PF3D7_1200400.mrna1_1;2486	2486	5.7848	5.6453	5.1473	5.8237	4.2149	6.0323	6.0268	5.0352	4.5509	6.1085	6.1098	5.2965	5.5892	4.2001	3.842	7.5548	5.3487	4.5166	4.8161	5.114	5.709	5.5132	5.3406	6.1461	4.797	4.841	3.9117	5.3255	5.3212	5.8582	5.4854	4.6966	6.718	4.7115	5.4954	4.3205	5.2373	5.6806	5.0112	5.5106	5.4529	4.5632	5.4263	5.1135	5.6366	5.2645	6.614	5.7639	5.3761	4.7268	10.0372	5.3909	3.7312	5.5644	5.7666	5.0184	4.888	5.2634	5.2199	4.5844	6.2334	5.9729	6.2246	6.6922	4.5558	5.5683	5.3802	6.0244	7.4979	5.017	4.5534	5.9939	6.0898	5.8278	3.9551	5.4249	6.496	6.3849	6.7537	5.4283	6.1089	5.2776	6.3382	7.2197
PF3D7_1200400.mrna1_1	PF3D7_1200400.mrna1_1;2487	2487	5.5832	5.1227	4.4938	4.7252	4.4114	4.6358	5.7285	3.1922	4.3639	5.6814	5.337	4.6212	5.0557	3.8288	3.957	6.4885	4.9126	4.8615	4.9791	6.785	5.3295	5.1894	5.0488	4.6605	4.2087	4.1795	4.6288	4.591	5.2192	3.8094	4.7965	4.7043	4.8094	4.796	4.9307	4.0435	5.2502	4.7388	5.4864	6.247	5.0356	4.9837	4.5441	4.8171	5.4253	4.6011	5.0734	3.3702	4.7301	3.6076	8.8111	4.7115	3.5753	6.3452	4.9359	4.9887	5.1981	4.9547	5.2627	4.8773	4.854	5.9782	5.7594	5.2319	4.963	5.8787	4.935	5.202	5.3896	4.9896	4.6622	4.7798	4.9773	5.5518	5.057	5.2806	5.9088	5.89	6.4692	4.8895	5.5561	3.5874	5.0875	6.3169
PF3D7_1200400.mrna1_1	PF3D7_1200400.mrna1_1;2488	2488	6.1835	5.5518	5.3971	5.2203	3.7334	4.6129	6.1177	4.3161	4.9977	4.5527	5.0742	3.3448	5.2957	3.9561	5.5789	6.2227	4.3448	4.1835	4.0934	5.1119	5.9246	4.7142	4.607	4.9388	4.9355	4.1465	5.8166	4.5223	4.8851	5.582	5.5072	4.5342	5.7729	5.0959	4.7225	5.5804	4.4699	5.0862	5.2227	4.757	5.1391	5.1914	5.7366	4.862	4.2296	4.3764	5.7407	5.1679	4.8948	3.6427	9.5522	4.6276	4.5323	5.2536	5.6571	5.1811	4.9741	5.1177	5.7533	5.2001	5.0708	5.9331	5.1703	5.5097	2.842	5.8807	4.5348	5.4012	6.3336	4.8186	6.7931	5.3754	5.9957	5.3395	5.7241	5.3971	6.6296	4.9322	6.0766	4.7538	3.6299	5.1938	5.3413	6.219
PF3D7_1200400.mrna1_1	PF3D7_1200400.mrna1_1;2489	2489	6.467	5.8652	5.1755	7.9747	6.753	5.5308	8.4158	4.8963	6.9736	6.683	5.8197	6.5458	8.4564	5.9692	4.9241	9.6397	5.8304	3.079	5.6927	5.9628	6.11	5.4158	5.4799	5.7682	5.4135	6.6384	5.9651	5.8181	6.3712	7.2011	6.1083	3.591	5.6899	5.6156	7.5602	4.9165	6.157	6.5913	6.0873	4.2403	5.0032	5.2307	6.2439	6.0603	6.0824	6.1635	5.7013	5.4219	5.0561	5.0356	10.7047	6.1048	3.7137	6.4558	5.7238	4.888	5.3702	4.8659	6.0585	6.626	5.7993	9.0303	6.982	6.9757	6.3185	7.169	4.3618	5.8552	5.0548	5.5625	4.9165	5.3586	6.0629	7.189	6.2828	5.5179	8.4112	7.2194	7.0048	6.2557	6.8525	5.2928	6.9572	6.2735
PF3D7_1200400.mrna1_1	PF3D7_1200400.mrna1_1;2490	2490	6.0429	4.8535	5.4515	9.0747	7.467	4.4489	9.074	4.0909	7.8766	6.1164	4.3031	5.5738	10.0022	7.5002	4.6893	9.5741	5.1485	4.4705	4.6803	6.0993	5.9695	4.8166	7.2482	5.1739	5.2928	7.2884	5.0431	5.6775	6.0272	6.7459	6.2332	8.1471	5.8676	5.3985	7.4439	4.225	4.6582	6.4041	5.0858	4.4899	4.7115	5.6418	5.0241	5.7317	5.8672	4.8445	6.5283	3.7431	4.8802	5.9649	10.8435	5.2122	4.7655	6.1142	5.5382	5.3642	5.4033	6.6807	5.1875	6.8657	5.4786	8.5795	6.9192	7.0848	5.8001	6.1075	5.1902	6.4167	7.5007	5.5444	5.5248	5.3431	6.0917	7.2377	5.785	6.2046	8.6611	6.1196	6.607	5.1759	6.5181	5.3544	6.6479	7.5807
PF3D7_1200400.mrna1_1	PF3D7_1200400.mrna1_1;2491	2491	6.8688	5.9028	4.9026	10.8658	7.0081	5.6308	9.2642	5.0391	7.2714	7.0595	5.2411	6.7131	11.0864	7.1607	5.1148	10.898	5.4976	5.3695	5.4571	6.5564	6.5364	6.5561	6.7348	6.2959	5.4036	8.088	4.9612	5.9167	5.7871	9.4596	7.1487	5.4699	5.9442	6.2367	8.6956	4.6264	4.497	6.8991	6.0204	6.2852	6.0635	5.2323	5.1334	6.3654	5.5053	5.503	6.2746	6.0624	3.8043	6.054	9.8956	5.5395	7.0076	6.5715	6.0579	5.7266	5.7482	5.7613	5.5024	6.3598	5.7279	7.1519	6.0603	7.9568	6.2388	8.0788	4.1177	6.4249	5.852	6.4697	4.7661	5.1094	6.5427	7.4919	5.9825	6.2598	7.8124	5.6436	8.5113	6.6346	7.7034	5.8189	7.8798	7.5161
PF3D7_1200400.mrna1_1	PF3D7_1200400.mrna1_1;2492	2492	6.9661	7.2473	5.8585	10.1333	7.3415	4.1715	6.8997	4.1035	7.1771	7.0572	4.4135	5.8639	9.9074	7.3517	5.1085	10.137	4.9882	5.5916	5.2472	5.7743	7.3612	6.4785	4.9406	6.9172	5.238	7.1691	4.017	4.934	6.1247	7.7733	6.8784	3.5814	6.7912	6.9085	6.9266	4.9514	4.9768	6.9132	5.8128	6.2052	6.5845	3.5348	3.5373	5.5075	6.2869	4.2304	6.9797	6.67	4.4542	5.5509	6.7481	5.3284	5.6893	6.5481	4.9495	5.2114	5.3761	5.8171	6.142	5.3851	5.2791	6.6556	5.8004	5.3063	5.6831	6.9385	5.1518	5.8955	8.1342	8.0147	5.6614	5.3512	6.926	6.724	5.7374	5.2795	8.1269	4.9732	6.2508	6.0834	6.5032	5.6328	7.6251	7.9378
PF3D7_1200400.mrna1_1	PF3D7_1200400.mrna1_1;2493	2493	6.897	4.257	5.7793	9.5593	7.9769	4.7436	6.5639	4.2157	7.2024	7.6728	6.8462	6.5951	10.1333	7.7594	6.1114	9.7066	5.4819	5.9745	5.7214	5.3114	8.7618	6.5084	6.5463	5.7879	4.5613	6.9044	3.9269	4.8629	5.8535	7.8049	7.666	5.4594	5.7123	5.9912	7.8213	4.1993	3.7071	7.517	5.8245	4.5963	8.3287	2.2048	5.3484	4.7126	6.6115	4.5248	7.5113	6.5426	4.9141	6.0288	6.4101	5.5176	6.4759	7.0866	4.7366	4.2683	5.7642	6.273	6.2532	4.9607	5.6453	6.0161	6.478	5.841	6.2858	7.0111	4.5838	5.9479	5.0281	7.1858	5.8885	6.0195	7.1487	7.0785	6.202	5.7544	8.0558	5.6707	6.6256	5.7557	6.9815	5.9512	5.9727	5.251
PF3D7_1200400.mrna1_1	PF3D7_1200400.mrna1_1;2494	2494	7.4022	5.3194	5.093	7.3188	7.8531	5.408	5.4653	4.8222	7.0187	8.2419	5.8644	5.9523	7.617	7.2885	6.152	9.1473	4.6177	5.5868	5.278	6.5472	8.1423	6.3716	7.226	8.5622	6.9691	4.6696	4.4822	4.3681	6.3447	6.9017	6.9092	6.598	8.4804	8.0453	5.2612	5.218	5.3709	5.5043	6.5996	6.2677	6.0188	4.1218	4.7581	4.9345	6.6206	5.6639	6.5138	5.8934	5.735	5.6991	5.3122	6.0014	5.0968	6.0553	5.6177	6.8379	5.9153	6.4563	7.5671	6.1208	5.5886	7.0425	5.5245	6.4391	6.5607	7.4195	4.6798	5.4266	6.8875	6.0496	5.5883	4.1235	7.5803	7.4635	6.6605	5.5382	8.1209	4.943	6.8881	5.9982	6.8748	5.8785	6.7096	5.6496
PF3D7_1200400.mrna1_1	PF3D7_1200400.mrna1_1;2506	2506	8.06	5.6562	6.5504	4.4522	5.6954	5.8804	6.8323	5.6806	5.9463	8.8269	5.9837	8.1423	5.3327	7.1077	4.5292	7.633	5.4611	3.079	6.1447	7.4491	8.0867	4.7032	6.1221	4.5323	6.0834	6.5184	3.6496	5.855	7.7957	8.9073	6.325	3.9579	5.1679	6.2534	5.4851	4.0635	5.9217	4.3985	6.1723	4.5292	4.8455	4.8022	5.7151	3.8639	7.2202	5.946	5.516	5.3878	4.7469	4.3743	6.5941	5.4453	3.8043	5.5922	5.7407	5.4439	7.4074	6.0358	6.2806	9.5002	6.4101	9.9903	9.5297	5.9227	6.6342	6.7098	6.1815	6.5735	6.1944	6.0894	5.8795	7.3804	6.9757	6.4133	9.2605	5.1089	10.0684	9.3724	6.7917	6.4373	6.6431	6.3243	6.9385	5.8148
PF3D7_1200400.mrna1_1	PF3D7_1200400.mrna1_1;2507	2507	6.1639	5.5632	4.9364	5.4472	5.9766	5.6834	6.1959	4.7761	5.4538	7.7084	5.0054	8.2902	4.8304	4.9184	5.3161	7.825	6.7354	5.4614	4.8022	7.9293	6.7871	5.6002	4.0781	4.3792	5.4601	5.0544	3.6938	5.2731	8.0128	6.4606	6.6349	3.5644	6.1645	5.4722	5.0418	2.0976	5.0387	5.0518	5.9112	3.4555	3.3757	3.342	5.3716	4.3462	5.2761	4.588	5.7363	4.9293	4.8977	5.1252	6.4254	5.3827	4.6814	4.9312	5.93	4.7388	6.8681	5.4306	4.6848	10.0729	5.7107	9.5913	7.1558	5.464	5.8694	4.4621	5.1699	6.0345	7.5663	6.1008	4.2713	5.3172	5.8407	6.8146	9.7011	5.926	9.7746	7.2134	5.4289	6.2937	4.4515	5.0934	6.373	7.3456
PF3D7_1200400.mrna1_1	PF3D7_1200400.mrna1_1;2550	2550	9.6537	7.0764	7.1501	6.4684	5.1223	7.1382	6.1443	6.0779	4.5385	10.4183	6.8501	9.844	5.0108	5.4148	6.9357	7.5106	6.6775	8.5953	6.2369	7.7303	6.7958	5.8447	5.1235	6.4376	7.599	5.4343	7.5895	6.2141	7.5606	7.2742000000000004	6.4875	5.1787	7.1812	8.1892	5.6837	8.3958	6.2946	9.8118	6.0081	7.8406	7.2589	8.2133	9.0502	10.6841	9.2922	7.8111	9.6377	5.9697	9.5494	7.0596	7.5057	5.7879	7.2637	8.9049	6.1461	7.0058	6.6204	8.113	5.8634	7.6346	7.095	9.0516	7.5074	7.6229	7.8754	5.6206	6.558	7.5584	8.197	7.606	6.9973	8.0303	9.7644	7.2576	8.7828	7.7298	9.9203	10.7113	8.713	8.455	5.3663	9.8752	8.3516	10.2324
PF3D7_1200400.mrna1_1	PF3D7_1200400.mrna1_1;2551	2551	9.0799	7.4015	7.5165	5.9074	4.8063	6.6314	6.203	6.3607	4.7645	10.2746	6.3395	8.4395	6.1146	5.9732	6.6631	6.6169	6.7838	7.016	5.1946	5.9995	6.7852	6.4118	5.0561	5.5892	9.8197	4.235	6.8894	6.0177	6.6433	7.8403	7.2688	5.029	5.7385	10.3243	5.749	7.2238	4.5795	6.9368	6.6103	7.0379	6.7507	7.4782	9.4041	10.7263	8.1881	6.4904	6.8618	7.0755	6.3005	7.584	6.3909	6.7013	7.7482	8.1932	6.23	6.534	5.8352	8.4173	5.7434	8.7884	6.2422	9.1901	6.1579	6.7195	6.83	6.3411	6.1022	8.0409	8.3532	7.5852	5.9399	6.34	9.5411	7.1892	8.8255	6.8353	10.6619	8.9527	7.9327	7.2215	6.7706	8.403	8.2854	9.258
PF3D7_1200400.mrna1_1	PF3D7_1200400.mrna1_1;2552	2552	9.2047	7.572	7.2402	6.6449	4.9103	6.7681	6.1843	7.0176	3.5945	11.2981	6.5714	9.3215	6.4229	3.8268	7.4257	7.5808	7.1465	7.7975	7.6482	7.062	6.8725	6.9937	5.7115	6.1156	6.2102	5.3823	7.8709	6.0693	7.1422	6.6789	7.9089	4.2242	5.7666	7.0298	5.7706	7.1365	7.5211	6.3402	6.8102	9.3392	6.5883	7.9946	9.1371	10.6708	8.9671	6.9446	6.4111	7.4263	7.3919	7.5979	6.6616	6.7458	7.4934	8.1724	5.6496	5.7897	5.8495	8.6212	5.9184	7.7127	7.5986	9.5685	6.9005	7.4647	6.7408	6.2523	6.493	7.7981	7.3929	6.5013	6.3102	5.5188	9.4395	8.6341	8.924	7.257	11.3734	10.0186	8.0078	7.949	6.0804	9.3879	8.4947	9.6797
PF3D7_1200400.mrna1_1	PF3D7_1200400.mrna1_1;2553	2553	9.7277	6.9801	7.1612	5.6971	3.9937	6.3605	5.9312	5.1231	2.5484	11.0508	6.4915	9.2313	6.3661	4.8943	6.56	7.3028	6.3132	7.2643	8.029	7.4105	10.1981	4.634	5.1144	6.1463	6.2083	5.7708	7.7219	6.8782	7.7147	7.5823	7.3157	4.813	6.4514	7.3161	6.4232	7.1478	7.8556	7.2156	7.2526	7.4963	6.8353	9.0359	9.4965	10.9901	9.4142	7.4014	6.8869	6.8785	7.0382	7.6101	7.0575	7.6768	8.2222	8.5015	5.5292	4.292	5.1453	9.1037	6.7458	8.1614	7.2276	9.649	6.9101	8.0269	7.7819	6.1797	8.1167	8.4187	6.7977	6.1821	6.1892	7.3708	9.9362	10.0052	9.1299	7.668	11.5368	9.7655	9.0827	8.2191	6.1961	10.1005	8.6927	10.5304
PF3D7_1200400.mrna1_1	PF3D7_1200400.mrna1_1;2554	2554	9.7726	7.6009	8.4806	7.2137	5.4584	7.374	7.0976	5.517	5.1639	11.173	6.0226	9.9728	5.6525	6.4253	7.2247	7.7365	6.5635	7.5171	8.0279	7.3119	8.647	7.4124	5.8587	6.8796	6.8162	5.911	6.47	7.4769	8.3589	8.9283	8.631	5.3816	8.4682	7.2733	6.4838	7.3856	8.9134	7.5949	7.3622	8.1276	7.2995	9.0132	10.0863	11.3656	9.2947	8.0571	7.2044	7.781	7.709	7.8262	7.4465	8.0687	8.0282	9.2969	4.8043	6.1426	6.6082	9.2678	6.1747	8.4666	7.3815	9.2444	6.5546	7.8092	8.2817	6.2702	7.4446	7.9833	6.939	8.4134	7.6694	7.8286	9.9852	9.4029	8.9922	8.169	11.6613	9.9543	8.7916	8.1102	7.248	9.3767	8.585	10.1283
PF3D7_1200400.mrna1_1	PF3D7_1200400.mrna1_1;2555	2555	9.9947	8.3842	12.9782	5.9632	4.8314	7.4732	6.1532	4.9547	4.8465	11.5102	7.0291	10.1215	5.7682	4.6713	7.6234	8.1038	7.25	9.1561	4.723	7.7657	6.2996	7.9122	5.6279	4.6932	6.567	13.488	8.1603	6.5474	8.0812	7.4505	8.1933	5.6982	7.4627	7.6355	12.448	8.3415	8.2734	6.8376	7.5611	8.9423	7.4843	8.6772	10.2258	10.9318	9.6457	6.9311	7.585	7.0761	7.1957	8.4918	7.1248	8.6849	8.7942	8.636	5.3338	6.0099	5.9623	9.9847	5.9458	8.3556	7.4971	9.3847	8.1106	8.3208	8.1246	5.9314	6.979	9.0352	7.2535	7.7601	7.5283	7.4403	10.4221	9.1979	9.0687	7.6293	11.9294	8.7549	9.1674	9.0679	7.2932	9.5626	9.4924	9.9342
PF3D7_1200400.mrna1_1	PF3D7_1200400.mrna1_1;2556	2556	10.3022	6.9803	12.8889	4.8166	4.9098	7.6992	11.0726	12.7304	4.6633	11.5748	12.0241	12.8129	5.3176	5.3544	7.3356	8.2129	13.5468	9.822	6.228	7.03	6.4089	8.8113	6.0418	6.6337	6.0358	13.3608	7.8426	5.7377	7.169	7.1433	8.5269	5.4182	9.4275	7.4711	12.3022	7.8909	8.7439	7.945	8.2998	8.4295	14.8866	7.312	8.2139	9.2348	9.8523	7.6247	8.512	8.3359	14.4274	10.5476	6.1514	8.3597	11.7078	8.9624	10.5513	5.6076	7.4538	8.4048	8.7553	8.6012	6.7564	8.802	12.8196	11.3824	7.9653	10.0382	7.6719	8.488	7.3173	11.2625	7.1969	7.8922	9.0075	9.9277	9.2457	7.6895	12.2496	12.0207	10.2963	8.2833	9.8983	9.5018	8.8651	10.1291
PF3D7_1200400.mrna1_1	PF3D7_1200400.mrna1_1;2557	2557	10.9735	5.5555	13.0407	4.7756	4.2847	7.0517	6.5984	5.8405	4.2578	11.9152	7.5248	6.8868	4.649	5.2623	7.0032	8.563	6.9587	8.2339	5.497	6.6051	7.5497	8.6857	5.0063	6.6247	7.1095	12.9829	7.9919	6.7823	7.575	7.8153	8.9318	3.4155	9.0251	7.8003	12.3358	7.201	10.4611	5.9955	10.5516	6.9252	5.8268	4.8963	6.299	5.5598	10.1426	7.4613	5.5195	10.2146	7.1029	10.1681	6.121	7.6754	6.1833	10.3731	5.8293	5.1807	10.6185	7.9271	5.7306	8.7565	5.9595	8.8982	7.3652	7.214	6.8937	6.5265	7.3056	6.6369	7.0782	8.5601	6.3181	9.6692	8.5036	9.7563	9.9309	5.9609	12.1048	9.5203	8.7412	7.7754	6.0034	9.4754	8.1056	10.4045
PF3D7_1200400.mrna1_1	PF3D7_1200400.mrna1_1;2558	2558	8.2384	7.1614	11.9998	6.1709	5.2772	6	6.2632	4.847	3.4383	10.9864	5.1981	4.0197	4.4363	4.1408	7.0501	8.0422	6.9866	8.271	6.0101	5.5756	6.9218	12.9384	5.9167	6.29	6.1493	12.8489	7.744	6.2908	6.8732	7.7143	11.9115	5.8415	7.9715	7.1172	12.2264	6.8948	9.1903	6.3374	7.4819	7.9789	5.3799	3.3074	5.2157	4.7975	8.0257	6.6075	6.3533	7.334	6.9968	7.3895	6.1649	6.9369	5.1595	7.6073	5.1173	2.8914	5.7965	5.7074	5.5898	5.1599	5.8773	7.7031	6.272	5.6893	5.9957	5.2304	7.0783	4.4764	8.398	7.6363	6.8777	8.0191	7.9312	8.486	5.4436	6.6564	11.6342	8.3707	8.0372	7.2386	6.4933	9.6189	6.2028	9.2876
PF3D7_1200400.mrna1_1	PF3D7_1200400.mrna1_1;2559	2559	8.2591	6.0413	13.0877	5.2052	4.8115	6.8862	5.5708	4.2365	2.6893	10.1606	7.3555	5.5129	3.4725	4.9841	7.7319	5.6103	6.2489	8.247	4.7404	5.0365	6.0781	9.1544	5.0514	4.9914	6.1245	13.1065	8.1109000000000009	6.4273	7.216	6.6196	9.5074	2.5898	8.3899	6.0422	12.4782	7.5276	6.2288	6.689	5.8934	8.8477	6.2994	3.942	6.0989	5.7339	7.0555	7.1799	6.4904	5.7407	5.5463	7.6493	6.2523	7.7535	5.1227	8.6078	4.6513	4.511	5.8755	6.6418	4.7186	4.6194	6.0016	8.2075	7.6621	5.5037	6.029	5.4565	6.3107	5.8844	7.9444	7.6576	6.073	7.9599	7.6646	7.7569	5.4366	6.1412	11.7041	7.4702	8.256	7.5085	6.6486	8.3839	6.7167	9.2791
PF3D7_1200400.mrna1_1	PF3D7_1200400.mrna1_1;2560	2560	9.0283	6.2724	12.6847	5.0993	4.0892	6.3605	5.3165	5.8374	3.849	10.6257	5.7225	5.8699	5.9189	4.6392	6.8176	6.1869	7.2164	5.5211	3.5814	5.9088	6.4248	8.285	5.0587	4.5534	6.8943	13.3226	7.5534	6.438	7.207	6.4774	8.4519	3.2095	9.5441	7.3732	12.3732	7.9121	7.41	5.9732	5.4366	4.6029	7.7221	4.1367	6.6508	5.1938	7.1012	6.5062	5.7336	6.0206	4.9255	7.9411	5.9262	6.6278	3.3561	8.0094	4.9279	5.3377	5.3391	6.9079	6.1393	5.225	5.6653	7.6408	5.436	6.0038	6.2572	5.8622	6.7493	5.3237	6.9752	8.4105	6.1206	6.8709	7.9598	6.7155	5.2083	5.717	9.3897	8.673	8.0811	7.0085	5.7361	9.6383	5.9293	10.5614
PF3D7_1200400.mrna1_1	PF3D7_1200400.mrna1_1;2561	2561	7.9155	5.5629	12.379	4.8171	5.1985	8.1562	5.2059	5.8084	3.903	9.56	6.7017	6.8248	3.903	5.2754	7.8944	5.5892	7.0243	3.8063	4.6334	6.9965	6.8711	9.0805	5.3827	5.5586	6.78	13.2066	7.0483	5.4774	7.7306	7.4155	8.5002	4.5862	8.1371	7.6812	12.0725	6.339	7.0815	5.8664	5.3551	5.96	6.3225	4.2472	5.9547	7.2706	7.3528	7.4584	5.3736	5.4992	5.3078	8.5166	5.257	6.6175	4.6899	7.6913	5.5497	6.2087	6.2627	5.4396	5.1763	5.2529	5.7684	8.6235	8.0858	6.1177	5.9544	5.1214	6.4857	5.4803	6.5049	7.5367	6.2904	7.2497	7.045	7.0207	5.6545	6.2955	9.3367	7.0366	7.9171	7.1247	5.4363	6.9126	5.9754	8.6009
PF3D7_1200400.mrna1_1	PF3D7_1200400.mrna1_1;2562	2562	6.5609	5.3111	12.3622	5.2353	3.9107	7.3084	5.9593	6.4795	4.1027	8.067	6.2882	6.6328	6.1008	4.8268	7.6902	4.5173	6.8484	5.1839	4.8629	6.7309	7.5945	7.8081	5.9764	5.1473	5.8347	13.054	6.7386	3.9146	7.0603	8.2451	8.3368	5.6778	8.4855	6.3858	12.2874	5.7377	5.8763	5.6699	5.1355	5.0695	5.8657	4.1293	6.508	4.1506	6.7794	7.3703	5.0972	5.2957	4.6404	7.4661	5.7029	6.0772	5.044	7.0289	5.8965	5.7983	5.7298	7.4995	5.4689	5.047	5.4326	8.2783	6.6373	5.1894	5.7544	4.9378	7.3673	4.5423	6.2034	8.4959	6.627	6.1835	8.2403	6.4741	5.8547	6.0631	9.084	6.1432	7.5378	7.546	5.2422	9.0101	6.936	6.6477
PF3D7_1200400.mrna1_1	PF3D7_1200400.mrna1_1;2563	2563	6.9408	5.477	12.7964	5.78	4.5298	7.3496	5.4973	5.323	5.3754	7.4975	7.5135	6.4336	6.1908	6.3635	8.2246	6.0991	6.4143	5.9366	4.1946	6.8358	7.4775	5.9439	4.8115	6.0457	6.974	13.4452	5.7562	4.7634	7.4512	7.6435	6.53	4.5969	8.4544	7.5909	12.3424	5.4039	5.2153	5.9352	5.1643	4.991	2.862	4.251	5.4439	4.8634	6.9397	7.8823	6.4053	5.8076	5.0108	9.4861	5.1206	6.4067	3.6076	6.8162	2.7634	5.111	5.8562	5.3187	4.7845	5.2653	5.8809	9.0622	5.8288	4.3923	5.8407	4.6668	6.0989	5.5441	5.5883	8.4886	6.6525	7.6791	7.4179	5.4535	6.0804	6.6656	9.5289	5.6831	7.3549	6.9872	5.1064	6.6896	5.3572	5.7882
PF3D7_1200400.mrna1_1	PF3D7_1200400.mrna1_1;2564	2564	7.7605	8.0911	11.7395	6.9913	6.4323	7.2956	5.8032	5.2832	5.354	8.3531	6.3614	6.6502	6.4586	6.2523	6.7329	5.6565	6.4243	5.2168	7.3902	6.6004	8.0389	7.8295	7.3199	6.7211	6.6352	11.6758	6.0749	6.5842	6.8621	8.1182	8.3042	6.4819	7.2081	7.5276	11.4216	6.392	6.9946	8.0279	7.442	7.4687	5.8074	5.6282	6.9595	6.5871	6.9594	7.4137	7.823	6.8581	7.2901	7.5468	6.5714	6.393	6.9351	6.3232	6.5122	5.9177	6.4723	6.4735	6.1387	5.5292	5.888	9.4797	7.0073	6.1843	5.2238	6.6426	5.6767	5.7913	5.9274	8.6929	7.7565	7.2003	8.4297	8.0923	8.1063	7.7	9.7743	7.5196	8.0873	7.0853	6.116	6.9067	7.6817	6.9353
PF3D7_1200400.mrna1_1	PF3D7_1200400.mrna1_1;2565	2565	7.6384	6.0667	6.4629	5.745	5.2683	6.14	4.9079	4.275	3.1985	7.6619	6.7637	6.3549	5.047	2.4249	6.1683	5.2544	6.4764	5.3295	5.0396	7.4551	9.0385	5.4728	4.2327	5.8278	6.9027	7.5642	7.2064	5.3277	7.7729	8.0903	6.9404	4.3597	5.1993	7.074	7.4373	6.9081	5.3792	6.2223	5.7509	4.4594	7.149	4.7236	7.2897	7.933	7.5549	4.3045	4.8851	5.3782	5.0063	7.6986	5.2581	5.8902	5.8268	5.5033	5.6679	4.1383	5.9274	5.4634	4.9914	5.1611	5.5314	9.8139	6.9886	7.9334	10.5384	5.8354	6.9549	11.1682	6.5273	5.7268	4.4383	5.0661	6.2221	6.8451	5.9418	5.6971	9.0878	7.2219	7.8642	11.2252	6.2977	7.7236	11.3537	6.7606
PF3D7_1200400.mrna1_1	PF3D7_1200400.mrna1_1;2566	2566	6.2948	6.4448	6.0365	6.7506	3.4101	6.3956	6.9957	5.1815	3.9146	7.4005	6.2018	5.2724	6.8569	4.8802	6.3512	6.4163	6.8276	5.2095	5.8977	7.3401	8.1842	6.4835	5.4101	5.3909	6.7879	6.8519	7.3689	4.9345	7.439	7.825	7.6835	4.7301	5.2304	6.6992	6.0579	6.8412	6.2325	5.2307	4.8384	3.9955	5.2547	4.6616	5.9711	5.671	5.0396	4.8048	4.7104	4.4983	3.6496	6.8139	6.3307	7.2957	4.14	6.9433	5.527	3.4751	4.3882	5.3583	4.9467	4.0488	4.3448	11.1143	5.4529	5.2765	6.0953	5.4854	4.8723	8.3471	6.7009	5.8395	3.8309	4.7339	6.2413	5.6112	4.2758	6.191	11.0404	6.6982	6.4353	6.2172	5.825	4.5286	8.6676	5.9236
PF3D7_1200400.mrna1_1	PF3D7_1200400.mrna1_1;2567	2567	6.9806	6.285	5.7608	4.6212	4.7913	6.2219	5.6954	5.7112	5.3154	7.1676	5.8374	5.3466	5.6174	3.5981	5.6966	4.3889	5.4555	4.9026	4.2334	8.5727	8.1683	6.0957	6.7024	5.2968	7.1238	6.7334	6.8784	5.1855	8.698	7.3212	6.3526	6.5615	4.7225	7.2159	5.1363	6.5166	6.1689	5.9196	5.9711	3.6758	5.8457	4.477	6.6143	6.3349	5.9303	4.1859	4.8379	5.7568	4.1227	6.143	5.2898	7.0446	4.1667	6.8449	4.8684	3.5286	5.6753	7.3811	4.9212	4.5091	5.5512	11.1698	5.3961	6.3889	5.8153	5.7655	4.4489	8.102	6.1027	4.3743	4.4155	6.0551	8.9136	5.7926	4.6088	5.5792	11.3444	5.2145	6.6098	4.8089	4.1144	5.1428	8.3871	5.5094
PF3D7_1200400.mrna1_1	PF3D7_1200400.mrna1_1;2591	2591	7.4534	6.8795	7.594	7.227	9.2049	6.9046	6.0742	5.7021	8.8356	7.8374	8.5745	6.1657	7.2849	9.9077	7.0746	7.2908	5.6693	6.6057	3.0548	8.2416	7.5622	8.4154	6.8257	7.2857	5.5883	4.5135	7.9243	5.2589	8.1216	7.3446	9.2848	6.3282	6.737	5.8058	5.6753	8.0465	5.2161	4.1969	6.6483	6.2615	6.5954	3.8074	5.9505	7.024	7.1603	7.1356	5.9743	6.0704	4.785	6.9745	5.7046	6.2878	4.6141	8.5258	6.2313	6.007	6.3167	7.1437	5.9862	6.8301	6.4674	10.1688	7.1177	5.5817	5.2604	7.8141	4.5491	6.7694	7.0831	6.9155	6.2267	7.6332	9.4104	7.4589	6.4234	6.7866	10.3319	6.2205	7.5249	7.3207	6.9597	6.0955	7.9246	6.4351
PF3D7_1200400.mrna1_1	PF3D7_1200400.mrna1_1;2592	2592	6.4601	6.51	6.0575	9.4007	5.5711	5.8517	5.7035	5.4976	6.4143	7.991	6.0179	6.7389	8.6988	7.1587	6.4376	6.4308	7.0856	6.0065	5.3604	8.0322	7.6709	5.9507	8.8644	8.6328	5.6366	4.6346	6.6457	6.2513	7.7554	8.1905	8.3462	8.7773	8.467	5.8917	4.7109	7.0806	5.0466	6.7392	6.7025	6.2194	5.6343	4.0488	5.5138	6.6529	6.4005	8.3581	8.0828	6.7823	5.6444	7.3302	6.5065	6.8494	6.8128	7.9998	6.5803	4.278	4.3526	6.7316	6.36	4.4712	6.4616	8.0084	6.0639	5.7434	7.7766	6.6761	5.0179	5.6153	7.5795	7.7969	6.5415	7.4186	8.7236	7.5342	8.2998	7.3399	9.5031	6.7507	7.8255	8.3328	7.2543	6.1613	7.0099	7.1578
PF3D7_1200400.mrna1_1	PF3D7_1200400.mrna1_1;2593	2593	8.7235	5.8517	6.033	7.6586	4.8938	6.1045	6.7782	6.0442	6.3927	8.017	5.4356	6.8994	6.4736	6.8766	5.8215	7.3354	6.8211	6.067	5.1375	7.7488	9.2544	7.012	9.2717	5.7814	5.6308	4.8505	6.7249	6.9036	8.1166	9.2987	8.0213	9.1059	10.2958	6.0204	6.7558	6.1326	4.813	5.9331	6.1398	5.0997	5.353	3.0108	6.812	6.0498	6.9201	8.2982	6.641	7.1237	6.6021	6.8525	6.7848	8.2724	6.2826	7.6625	6.373	5.675	4.9837	6.8403	6.7613	6.9741	6.0982	8.9187	5.8972	6.1083	8.8024	6.7093	5.6539	6.5718	5.7608	7.8122	6.9087	6.3939	8.3109	7.3825	6.9349	7.1148	10.5404	6.3884	7.9978	9.0591	7.651	6.7004	7.6452	7.1898
PF3D7_1200400.mrna1_1	PF3D7_1200400.mrna1_1;2594	2594	8.0864	6.1731	5.8577	7.1779	5.9681	6.9173	5.3716	6.044	6.5969	8.7894	7.1309	6.9081	7.2758	5.394	6.9306	5.5364	6.8509	5.3009	5.8731	7.7272	8.7881	8.0123	9.646	6.8657	5.78	6.1673	6.7831	5.8562	7.9107	8.7697	8.9057	9.5802	6.9756	6.1562	6.002	6.9016	5.3136	6.3122	6.0985	5.2739	5.7527	4.8339	6.7452	6.7009	7.2827	8.124	7.1842	6.7163	6.5211	7.5494	6.7301	7.4162	6.0466	9.0461	4.785	6.0343	5.667	8.8557	6.4092	7.7869	6.348	8.0544	6.2077	6.3743	8.2825	7.3977	7.7768	6.5682	6.9293	8.0595	6.5168	7.7534	8.9534	7.4395	7.511	8.1263	9.6155	7.4381	8.081	9.0692	7.7264	8.1181	7.5181	10.5708
PF3D7_1200400.mrna1_1	PF3D7_1200400.mrna1_1;2595	2595	7.1159	6.6866	5.6943	6.8674	6.5558	7.2641	7.5944	5.9057	4.3903	9.0463	6.4589	8.3613	6.9325	5.6462	8.6955	8.959	7.7888	6.3823	4.712	7.7396	9.0311	7.4108	9.8644	6.635	6.1574	5.9488	7.5065	5.8104	7.5456	8.7107	8.6714	9.8656	7.1265	7.432	6.5155	6.7793	6.384	6.2219	6.3785	6.8497	6.7376	5.4841	7.0629	7.1061	7.5239	8.1809	6.645	6.7247	5.8802	8.9062	6.7369	7.4731	7.9704	8.6325	6.3747	6.645	6.6207	6.5171	10.4311	7.1262	6.0043	7.7906	6.6042	8.7171	7.9611	7.2514	6.1888	7.0871	11.4973	7.657	6.9784	8.0418	8.4277	10.5298	6.8759	7.2613	10.3346	6.9544	8.595	8.2139	7.7535	7.2196	8.7467	11.3149
PF3D7_1200400.mrna1_1	PF3D7_1200400.mrna1_1;2596	2596	8.1941	6.6363	6.9982	7.2621	6.1635	6.2931	7.1777	6.2813	5.7509	9.6411	9.1505	7.8999	6.8086	5.7279	8.4999	7.4596	7.9531	8.5557	5.8826	8.1785	9.2551	6.5721	9.3606	6.9259	10.2443	10.886	8.1976	6.328	7.8803	8.5575	8.1549	9.2167	7.5669	10.8404	10.207	8.7096	7.2005	6.5865	8.6988	6.4832	5.3827	6.1183	7.3524	6.7844	8.5916	8.4811	6.5267	8.1043	5.5838	8.0998	6.9815	7.7766	8.6049	8.6549	6.9845	8.1981	6.1058	6.5019	9.9949	6.0466	6.7925	8.1841	7.3261	7.7564	7.8399	7.1099	5.7934	6.9449	10.8313	7.5507	7.4238	7.8951	8.3808	10.0751	7.1449	7.6058	9.5139	7.844	8.3464	8.2525	8.4359	6.2032	8.3367	11.1373
PF3D7_1200400.mrna1_1	PF3D7_1200400.mrna1_1;2597	2597	9.0312	8.0213	6.8479	8.5514	5.1326	7.3651	7.8306	8.5833	6.1908	10.1069	10.6789	11.9826	8.0124	5.1751	8.1652	6.896	9.146	8.1917	8.5897	9.6944	9.7154	6.9273	9.9407	8.0973	11.6868	11.7929	8.9269	6.6418	9.8464	8.6393	8.7317	10.4678	7.8019	11.2621	11.3959	9.3728	6.0299	7.377	7.3123	8.0904	6.934	5.8122	10.1823	7.0558	7.8623	10.3952	7.5185	7.7276	8.475	9.4827	7.7098	11.0925	8.5573	7.757	12.3431	12.0517	7.3195	9.3348	10.0525	6.8575	9.206	9.3779	7.1524	13.7133	9.9872	8.55	8.0733	7.2113	12.2787	11.2768	10.7311	8.8508	10.3437	10.3062	6.9718	9.2494	10.542	7.555	13.2729	10.2977	8.93	8.9166	8.8562	11.7903
PF3D7_1200400.mrna1_1	PF3D7_1200400.mrna1_1;2598	2598	7.8395	7.2319	6.524	7.4269	3.9231	7.3977	8.1634	8.1155	5.8437	9.0825	8.501	10.4085	7.375	4.4951	7.9095	7.6533	8.4722	8.3957	6.4604	8.667	8.447	8.8735	9.1946	6.4967	7.312	10.7435	8.4964	6.6446	8.6069	7.9883	9.3204	10.1799	7.2999	8.6112	10.0423	8.283	6.2209	7.78	6.4116	7.7833	5.5942	7.8441	6.9511	7.4515	7.4252	8.2435	7.5468	6.7225	8.1723	8.5033	6.4068	7.5768	7.6787	8.796	11.298	7.1621	5.4845	7.2436	9.7062	7.2309	8.1479	8.5197	7.9857	13.4338	8.9669	8.0471	7.0983	7.1606	11.3905	10.0959	6.7831	8.4893	8.5059	9.9595	6.9637	8.7263	9.8852	7.5889	13.0884	9.4466	8.2918	7.273	8.3442	11.0143
PF3D7_1200400.mrna1_1	PF3D7_1200400.mrna1_1;2599	2599	9.1234	7.3633	6.2209	9.9024	4.9869	7.2024	7.2827	8.0396	5.9217	9.6662	8.3597	9.656	10.0404	4.5173	7.863	7.1239	8.486	8.9444	6.1398	9.7766	9.189	8.5114	8.7252	6.3107	7.943	10.3787	8.716	5.4033	10.0683	8.7771	9.1567	9.5748	7.5648	9.0245	8.7719	8.8736	6.7781	7.5648	6.3865	7.8399	5.9234	7.6901	7.3214	7.4647	9.1129	9.9712	6.607	6.8039	7.8963	8.2688	11.5119	7.2622	7.5724	9.3129	11.2567	9.895	6.8412	6.3969	10.4242	6.8675	7.5728	8.6577	8.1801	13.2692	9.1835	8.0586	7.2543	6.6218	11.303	9.8301	9.0843	8.1707	8.8811	10.2296	7.7465	8.4181	9.6966	8.1019	13.1356	9.3132	8.3078	7.6044	7.6795	10.8222
PF3D7_1200400.mrna1_1	PF3D7_1200400.mrna1_1;2600	2600	9.7154	7.3106	7.416	8.6364	5.6812	7.559	7.8119	8.8535	5.4179	10.1427	8.2095	9.5206	8.4527	5.463	7.1676	6.8564	8.9044	8.9052	5.9231	9.2305	9.0072	8.4593	8.2536	5.6058	6.9335	10.5083	9.652	6.9349	9.1427	8.6671	9.0336	8.1431	7.0038	7.5951	9.7025	8.836	6.3964	6.6565	6.9971	7.4695	5.4202	8.1891	6.1623	6.6623	9.4341	8.5773	7.4932	6.6512	8.714	8.7483	9.9436	7.028	7.3162	7.6126	10.2121	7.4026	6.5657	8.0683	9.7252	8.8378	6.9147	8.3571	8.5523	12.3797	9.4188	8.1981	6.4709	6.3143	11.5232	9.9202	7.0956	7.4085	8.8389	10.0744	8.7542	8.3368	9.3418	8.1334	12.8459	9.5351	8.5421	6.7051	8.3199	11.6365
PF3D7_1200400.mrna1_1	PF3D7_1200400.mrna1_1;2601	2601	9.7636	7.8367000000000004	8.0692	8.3867	5.0374	7.8479	7.4998	7.2649	4.8714	10.2961	8.9335	9.7155	7.5525	5.3431	8.6977	7.7427	8.518	8.5589	6.1875	9.4376	8.7891	8.1172	9.0442	11.4589	7.1932	9.9629	7.6439	7.2217	9.8006	8.3528	9.1796	8.9517	11.1822	6.9359	9.3805	9.1659	6.8178	7.0185	6.9184	7.7358	4.9773	8.2923	6.9195	6.7381	8.9584	8.4104	6.5455	6.3766	8.3855	8.7622	9.6451	6.958	6.5166	8.0744	10.2858	8.184	6.3406	7.1931	10.1426	8.7152	7.6709	7.9894	8.2346	12.6703	9.2633	8.8504	6.8569	6.4472	11.1273	9.6508	7.1777	7.8937	8.9482	10.2366	8.6544	7.5575	9.6726	8.6344	12.8545	9.6894	8.7804	7.0634	7.9312	11.5423
PF3D7_1200400.mrna1_1	PF3D7_1200400.mrna1_1;2602	2602	10.0246	8.5696	9.058	10.2006	7.1155	9.2635	8.4021	9.1988	6.9042	10.7351	9.1184	10.2956	9.1847	7.2268	9.4482	8.764	10.2005	7.9856	8.9211	10.3973	9.5936	9.3907	9.4863	7.5971	8.26	10.3686	8.3643	7.6832	10.2258	8.8297	9.2286	9.6237	9.0358	8.0974	9.5351	9.3089	7.1816	8.3133	7.5899	8.5981	7.8052	7.8822	7.0557	8.007	9.3417	9.2976	8.2698	7.4323	9.4924	8.6619	9.6599	7.7314	7.6064	9.0363	10.6355	9.0594	8.4138	7.4738	10.3245	8.8624	7.5585	8.807	8.3505	13.206	10.5878	9.2386	7.0341	7.5207	10.3189	10.5284	8.039	8.8415	9.2977	10.5132	9.133	8.0952	10.1035	8.4191	13.1878	10.944	9.4806	8.2373	8.6561	10.0731
PF3D7_1200400.mrna1_1	PF3D7_1200400.mrna1_1;2603	2603	9.9809	7.861	8.697	8.766	6.2055	9.0227	8.2515	9.3495	7.8559	10.1982	8.458	9.6292	8.8456	6.8575	8.9062	8.276	9.7643	7.9861	7.8407	11.0578	8.8485	9.4044	9.6265	6.9619	7.8024	9.9649	9.5649	7.4414	11.1583	9.0829	9.5957	10.1743	7.8253	8.5722	8.701	9.6584	7.4546	7.5789	8.8304	8.555	6.9453	8.8925	7.2265	7.5079	9.4767	8.5756	7.9269	7.7694	8.4994	8.5183	9.4963	7.4778	7.7006	7.7873	10.6822	7.9562	10.0796	7.8943	10.4236	8.6472	8.3793	11.9595	8.7838	13.0351	9.8236	9.3424	7.7063	7.1416	9.4652	10.2975	8.6405	11.2882	8.967	10.793	8.9437	8.9231	11.5202	8.3314	13.0282	10.2279	9.0326	8.3542	8.8826	9.0763
PF3D7_1200400.mrna1_1	PF3D7_1200400.mrna1_1;2604	2604	9.9403	9.432	8.2252	10.2463	6.3245	9.7065	8.044	9.5659	8.0988	10.2923	10.0988	10.244	9.7726	7.9113	10.4368	8.7337	9.8557	6.7888	8.9313	10.1085	9.833	9.8965	9.8036	6.9174	7.7189	10.5706	8.6927	6.6245	10.3162	8.6103	10.0811	9.8386	7.4269	8.0406	9.3331	9.1188	6.9142	7.3993	8.5916	8.5666	8.5462	8.8258	7.3387	7.6189	9.4783	9.7519	7.2573	8.3001	9.1205	8.6372	9.4969	8.1326	7.949	8.3615	10.6239	9.5207	8.6956	8.0671	10.5757	8.709	7.7194	12.2457	10.3687	12.799	10.2601	9.1535	6.923	8.273	9.1688	10.8416	8.7499	9.2875	9.3341	10.6404	9.5814	8.3138	11.7252	9.5475	12.4984	10.761	8.794	8.0154	9.1138	9.2703
PF3D7_1200400.mrna1_1	PF3D7_1200400.mrna1_1;2605	2605	10.2443	9.4641	9.2701	10.2283	6.2576	9.692	8.3794	9.4027	7.501	10.5556	10.69	11.131	9.5412	7.2411	10.0499	10.3652	10.0238	7.4656	9.1483	10.7852	9.325	9.8252	9.9018	7.2055	8.4114	10.9555	9.4455	6.6539	10.692	9.1937	9.9713	10.1237	7.3079	8.7453	9.9624	9.7825	7.2234	8.2679	8.3849	8.6176	6.9459	8.7918	7.0517	8.2376	9.4287	9.3345	7.6107	8.0159	9.9536	8.6623	10.5986	7.8269	8.091	7.4274	11.0748	9.9352	8.273	7.6914	10.9249	8.8459	8.5057	13.268	8.4259	13.2283	10.0208	9.7342	7.8719	7.7131	9.3716	11.1114	9.2735	8.8467	8.8153	10.9039	9.0868	8.6639	13.2257	8.3395	13.3252	10.4044	9.0811	8.5362	8.9091	9.1837
PF3D7_1200400.mrna1_1	PF3D7_1200400.mrna1_1;2606	2606	10.2618	9.004	7.6628	9.9721	7.6923	8.8233	7.6256	9.8969	8.2628	10.4287	10.7815	11.5992	8.9601	6.676	8.6484	8.2921	10.2911	6.867	8.0979	11.0889	9.422	10.12	9.5877	7.9264	9.5206	10.9931	10.3594	6.8547	11.0516	9.2428	10.3176	9.4015	8.1076	9.4739	10.0858	10.8651	6.1886	8.2317	8.3606	7.8741	6.8851	8.9035	7.7801	7.9675	9.4364	10.029	8.4997	7.7109	9.4193	8.8097	9.1191	8.8807	8.623	9.8412	12.4568	9.7635	8.0083	6.6753	10.4013	9.0135	8.8999	13.6202	7.5314	13.8321	9.6442	9.4586	7.9754	6.8405	7.8928	11.9433	8.9444	8.205	8.6897	10.4691	9.0757	8.8822	12.7812	7.4326	12.2985	10.3151	9.2527	8.7478	8.9811	8.6687
PF3D7_1200400.mrna1_1	PF3D7_1200400.mrna1_1;2607	2607	10.0065	6.9736	6.065	9.5405	6.1461	8.9136	6.3023	8.7243	4.6334	10.4882	8.642	10.5794	9.769	2.7137	9.1735	7.327	8.9385	5.4967	6.6122	9.9207	8.5757	9.5393	8.5825	5.434	8.4952	7.4939	10.965	5.8955	10.2855	7.7394	10.3105	9.1008	5.7835	8.3474	7.0812	10.9285	5.1457	7.2887	7.1228	6.0043	5.8061	7.6733	6.595	6.7249	9.6257	9.0349	7.6364	7.1393	7.0458	8.4235	9.8302	6.4395	6.0085	7.4322	10.2377	8.8996	6.4804	6.552	9.8862	7.5573	6.1795	11.7746	6.5072	12.9206	7.833	8.1189	8.5774	6.9848	7.2024	10.6055	8.6991	7.1843	6.7962	9.9961	7.0018	7.013	12.0018	6.4566	12.1473	8.5944	8.1817	8.4596	7.7454	8.0643
PF3D7_1200400.mrna1_1	PF3D7_1200400.mrna1_1;2608	2608	7.292	5.5357	6.7112	6.3764	6.3932	9.857	7.0676	7.9078	1.3219	9.425	5.8525	7.2515	6.1819	6.9113	10.1038	5.3306	8.2253	4.2928	6.8267	6.2491	8.5007	4.7819	5.272	14.1112	5.5747	7.2646	3.852	4.7219	6.9461	7.1422	6.8646	4.0858	13.7973	6.0363	7.0732	2.8914	4.565	5.5789	5.9846	4.3785	6.451	4.2172	5.1342	6.3029	6.3436	6.5432	5.6279	5.9076	5.9028	5.6162	6.8859	5.9665	3.6334	6.3844	5.7663	5.3726	7.7015	5.5207	6.7392	5.2858	6.2491	11.8087	6.1795	6.35	8.4493	6.3778	4.7458	4.5491	4.8997	7.9563	6.7499	7.4117	8.0503	7.0553	4.9658	6.6372	12.3502	5.8293	7.377	8.9581	6.3947	6.6112	6.843	6.8446
PF3D7_1200400.mrna1_1	PF3D7_1200400.mrna1_1;2609	2609	7.1039	6.3439	6.202	6.9825	1.5801	7.3916	6.9148	7.8669	6.897	7.8137	6.5577	6.7544	7.2197	5.1934	7.1606	5.6591	8.4178	6.2625	6.2985	7.1158	8.0254	6.4878	5.0343	12.5087	6.2672	7.8292	6.6646	5.6608	7.3401	8.176	8.0259	5.4767	11.9445	6.3406	7.091	6.0043	5.0879	5.8716	6.7562	5.0575	6.1235	5.5546	5.6562	5.9317	5.8856	7.6877	7.8054	5.9406	6.0993	7.7434	6.7499	6.5656	6.5018	7.2135	7.1619	4.6594	7.2276	6.7527	7.0584	5.946	5.7107	12.5463	7.4845	6.2968	9.6046	7.6923	5.2075	4.9265	6.0448	7.1312	6.2126	8.3628	8.8395	7.9339	5.9791	6.6904	12.7459	6.7268	7.7745	9.8192	7.3472	5.6513	7.7509	7.7584
PF3D7_1200400.mrna1_1	PF3D7_1200400.mrna1_1;2610	2610	7.352	5.8329	6.3828	8.4731	5.3785	5.7184	7.265	8.2053	6.5166	8.0296	5.5641	7.5858	7.7733	5.1223	5.9759	6.2705	9.1285	6.3792	6.4632	7.2683	7.7399	6.3236	5.9369	13.6345	7.1641	7.5603	6.2913	6.0616	7.2641	7.8144	8.2293	4.2133	13.2976	7.3208	6.4702	5.9229	5.9212	7.0747	5.9324	3.8982	5.6355	5.9126	6.033	6.779	6.7749	8.2039	7.6272	6.337	5.7957	6.5016	7.0963	7.3875	6.6665	8.1816	7.0151	6.1227	6.2026	7.1097	6.6977	6.1301	6.8517	12.8594	7.0697	6.2059	9.2593	7.234	6.06	5.6946	6.4293	6.3286	6.1129	7.7322	8.6741	7.6888	7.3956	8.0423	12.9938	7.0433	7.1527	9.7464	7.8569	7.3498	7.4952	7.6865
PF3D7_1200400.mrna1_1	PF3D7_1200400.mrna1_1;2672	2672	7.3809	10.256	10.6318	7.515	6.3418	8.5226	7.3096	8.5164	7.2165	7.5976	9.3322	8.4848	7.5588	7.4532	8.7106	8.6819	9.5123	6.5965	7.3619	8.6463	9.3026	9.0218	8.322	9.611	8.9857	6.1393	8.4955	6.3885	8.4761	8.1072	8.9931	9.3246	8.8912	8.9773	4.8644	8.2421	8.014	7.9768	6.9089	10.0252	8.5605	7.9038	5.9222	8.0773	6.8372	9.6657	8.3524	6.1375	6.0283	9.5256	8.912	6.4785	8.5444	7.1485	7.6971	10.0035	7.4168	9.321	6.4067	6.9306	7.6623	9.9243	9.4599	10.0478	7.6538	7.9552	7.4004	10.0369	8.6824	8.1736	9.3605	6.2307	10.0586	5.5163	7.744	7.2711	10.0954	9.0041	9.0055	8.6138	8.8664	7.588	9.8446	8.111
PF3D7_1200400.mrna1_1	PF3D7_1200400.mrna1_1;2673	2673	7.4981	10.5841	7.5907	6.5632	9.5848	9.0046	6.7718	7.1199	9.0244	7.7889	7.1017	9.3105	7.7056	9.8935	9.2371	6.1235	7.4102	6.7519	5.6076	10.1229	9.0024	9.3118	8.6763	9.2847	9.1833	7.5494	9.1101	4.9814	10.0828	8.0773	9.3166	8.2338	6.9281	9.529	7.0599	8.9442	7.9869	8.439	6.726	10.3789	7.544	4.8298	6.479	7.5923	7.2191	9.1693	8.3572	5.7716	5.4705	9.9497	9.7176	5.7772	7.5404	7.4136	7.1074	9.8988	8.5026	6.3234	6.2536	9.1468	6.893	8.2768	10.0598	7.6837	7.1937	7.8086	7.4763	10.2284	9.4483	7.5473	9.0726	8.232	8.3491	6.8497	9.5042	6.0126	8.7592	8.9656	7.785	8.1002	9.6473	7.4373	10.268	8.4056
PF3D7_1200400.mrna1_1	PF3D7_1200400.mrna1_1;2674	2674	7.0817	9.2438	6.2763	5.6885	4.7219	9.1129	7.1473	4.8359	3.5373	7.3868	7.4871	7.8949	5.3085	3.111	9.8631	7.4687	6.6191	4.4033	5.0466	6.4817	9.4626	5.8997	8.6203	7.6123	8.5035	7.5267	7.3687	4.858	6.9561	8.781	7.9542	7.9914	6.7438	8.5516	6.817	7.7264	6.2396	7.7255	5.9293	12.602	6.5889	6.1922	6.7964	7.278	6.4039	6.3999	8.2413	6.1605	5.5686	7.9252	5.939	5.7495	6.0052	5.811	5.921	6.325	5.7988	6.436	5.1301	6.281	6.5691	7.8772	8.3906	5.5789	11.0903	6.394	7.3884	8.6124	8.5178	6.5348	5.6554	5.5304	6.6876	5.2311	7.1027	5.8074	8.1313	8.4939	6.4746	11.6254	7.551	7.136	8.4884	8.074
PF3D7_1200400.mrna1_1	PF3D7_1200400.mrna1_1;2675	2675	7.9363	9.6072	7.6949	5.9649	5.1035	9.4334	8.7671	7.2463	7.1495	8.3543	6.4775	6.7027	5.9458	5.7425	10.0128	9.4028	7.2801	4.4931	5.6032	6.4209	9.1071	9.6759	9.1706	7.9456	6.4687	6.7068	7.8119	5.8263	7.2026	8.8457	9.6951	9.2368	7.1158	7.2548	5.8076	8.1496	7.2437	7.3883	6.1313	12.5775	5.6182	5.9231	6.1942	7.9666	8.0901	6.7279	7.2573	6.1577	5.8674	8.3837	6.27	6.2957	6.5648	7.7003	7.2336	7.1228	6.6776	5.9977	6.0402	7.6423	7.4838	7.1502	9.4	6.1381	6.6974	6.8777	6.1819	8.3121	8.6521	7.1445	4.4316	6.9921	7.952	6.6075	7.331	7.3095	9.0763	8.6683	6.5898	7.9642	6.7542	6.8502	7.9788	8.1918
PF3D7_1200400.mrna1_1	PF3D7_1200400.mrna1_1;2676	2676	7.6411	10.8781	8.3093	6.3844	5.742	10.9364	9.4929	5.2211	5.0103	8.3847	7.8107	6.1637	5.6568	4.8181	10.6174	12.2474	5.4094	5.0836	7.0605	7.5546	9.0082	5.9706	8.9226	5.6132	5.7495	5.1759	5.4426	5.0027	7.6291	7.3981	5.238	9.1289	6.1849	6.1617	5.5008	5.6264	6.0955	8.3599	6.7118	10.4334	6.1052	8.9323	5.1691	6.9481	5.8515	5.6138	8.2412	6.6431	6.4547	7.3118	5.8861	6.6024	5.9727	7.4582	5.7975	5.1739	6.501	6.2515	5.0045	8.5413	5.467	6.5944	8.3855	6.1863	5.7766	4.6854	5.2415	6.1291	7.0177	6.9458	6.2551	5.3063	7.8589	5.3226	8.7514	6.1131	7.7396	7.6701	6.8111	5.7469	5.2165	5.2184	5.9319	6.7997
PF3D7_1200400.mrna1_1	PF3D7_1200400.mrna1_1;2677	2677	7.0064	11.798	7.0917	6.4373	5.844	10.2569	6.8204	5.7647	5.5367	7.4888	7.514	7.8353	5.6991	6.0749	10.3463	8.1647	6.2985	5.8822	6.2399	6.5797	11.1902	6.2221	9.7721	6.5901	8.0209	7.4523	8.4522	6.1001	6.7042	10.8608	7.3267	9.454	6.7953	8.4691	7.186	8.5701	9.3646	7.3716	6.9758	10.914	5.5103	10.5836	8.5112	10.4057	6.7257	6.5495	7.7621	6.7471	6.3785	8.1333	5.4601	7.2771	8.7586	6.3129	6.5996	5.9293	6.1455	6.2863	6.0268	7.4914	8.9984	10.6668	9.012	7.9141	7.0044	6.9543	6.6539	6.9218	7.275	6.8466	4.0126	5.6088	7.715	6.3381	7.9981	7.884	10.8275	8.748	7.8754	6.9536	6.8108	5.6536	6.9329	7.5323
PF3D7_1200400.mrna1_1	PF3D7_1200400.mrna1_1;2678	2678	7.6656	7.5617	7.2782	6.7013	5.1914	10.1792	7.3415	4.814	5.9122	8.3919	7.2998	7.7856	6.5648	5.6194	10.3974	8.7069	6.2976	6.0697	5.4931	6.8574	10.5384	5.2126	9.5264	6.8254	7.8823	8.4904	8.3206	4.844	6.8885	9.7148	7.2538	9.3364	6.9136	8.4817	6.9924	8.4874	7.363	7.6707	6.603	7.0876	6.6244	9.1897	7.275	9.3791	6.8993	7.4583	7.5326	6.522	6.0261	8.4239	5.6656	6.2396	7.4072	6.8025	6.7416	7.8839	6.6247	7.8028	6.254	7.4202	6.7891	9.8741	8.4801	7.6018	5.9584	7.8475	6.1387	7.1406	7.4028	7.1349	6.8943	6.4782	7.4263	6.4434	7.7543	6.8345	9.2316	7.7133	7.1029	7.1469	7.2574	6.1473	6.2878	7.3415
PF3D7_1200400.mrna1_1	PF3D7_1200400.mrna1_1;2679	2679	7.7396	7.8333	7.6085	6.1416	6.0299	9.5452	6.4819	6.044	5.1587	8.4126	8.0821	8.8871	6.3778	3.4249	10.3677	7.076	6.1938	5.5823	6.3561	6.896	9.4207	5.5521	8.1254	7.8047	8.3156	7.4604	8.2344	5.4954	7.2716	9.9013	7.0677	8.0352	7.4253	8.8457	6.7079	8.9541	7.6933	7.7284	6.5247	7.2541	4.9575	9.2414	7.1925	8.9586	7.5654	8.02	8.4321	6.6328	6.3379	5.0303	5.9357	6.5487	8.0057	7.3101	7.5605	8.5118	6.2352	6.0204	7.7067	6.5146	6.9478	10.1717	7.7013	7.889	8.9906	7.6882	6.6741	6.9614	8.3607	7.794	7.5308	6.1556	7.4708	8.4888	7.2758	7.335	9.9115	7.229	7.7568	9.0078	7.6251	6.6331	6.94	8.0815
PF3D7_1200400.mrna1_1	PF3D7_1200400.mrna1_1;2680	2680	8.2133	7.6522	8.8183	6.3903	5.2965	9.2832	6.4415	6.0061	4.7949	7.7664	6.5532	7.1458	6.5584	6.0559	9.3243	6.3949	6.7109	5.4673	6.6639	7.0815	9.4312	5.602	6.6511	6.9155	7.0331	9.0463	8.4697	5.2141	6.7988	9.6582	6.8147	6.4363	7.0565	7.8619	7.4861	8.0447	8.1349	6.7276	6.6519	7.0881	6.7174	8.3511	6.8407	8.528	7.7136	8.1595	7.8289	6.5798	6.0144	8.8314	4.8787	6.9199	8.3799	6.7665	7.4779	8.5932	6.952	6.554	6.3395	6.1813	5.9642	9.6265	8.2092	6.5404	7.2289	6.5487	6.4281	5.4828	7.8596	7.5981	8.2626	7.0163	7.321	6.2223	7.048	6.6378	9.773	7.6523	7.0836	7.6675	5.9875	7.483	7.4625	6.8092
PF3D7_1200400.mrna1_1	PF3D7_1200400.mrna1_1;2681	2681	8.3093	7.2254	10.2746	6.377	5.5509	7.481	6.4429	5.2292	5.7631	8.2556	6.716	6.8797	5.7227	5.2739	7.9501	6.6207	5.7968	4.7131	6.2664	7.2444	10.177	4.2957	6.7833	6.8206	7.1446	6.6493	7.4931	5.7331	7.1167	9.1328	7.0884	6.114	6.4449	7.48	6.5333	7.8186	6.3728	6.813	5.8562	6.281	5.0126	5.2365	9.2941	7.2484	7.4085	7.8804	7.3332	5.6784	6.1833	7.9865	4.8958	9.8727	7.2833	6.0648	6.4653	8.0938	10.3464	6.143	6.4165	6.5618	6.3418	9.671	8.7932	6.1627	6.6635	6.943	5.717	6.8035	12.2627	7.2876	7.4853	9.8898	7.506	6.2979	6.9272	6.696	9.7821	8.2189	6.8416	6.6209	7.3515	5.7495	7.6149	11.4582
PF3D7_1200400.mrna1_1	PF3D7_1200400.mrna1_1;2683	2683	7.9026	7.357	7.1791	6.5959	5.7639	5.9239	8.2663	7.1319	7.0075	8.0433	6.3968	6.5636	6.5146	5.7276	4.3583	9.9335	7.222	3.8309	6.3835	10.712	6.9299	5.5762	6.3628	6.2804	9.7373	5.3593	6.7769	5.5987	10.9575	7.5187	6.7876	6.6528	6.384	9.5381	5.8092	5.7401	7.1694	5.7219	6.0115	6.7388	5.9653	5.3125	8.0459	7.9121	7.0553	7.0515	6.3161	5.1445	5.2307	10.1181	5.7944	7.9801	6.4067	7.0544	6.0259	7.7623	6.6024	5.7944	7.7824	5.8112	6.3368	9.6493	8.9176	5.5223	6.0058	6.2063	6.0531	6.6685	6.6496	6.7712	7.7404	5.5264	6.4983	7.4498	6.2116	6.7127	9.4999	9.0545	6.4537	6.0466	6.0152	5.9162	6.5987	6.6045
PF3D7_1200400.mrna1_1	PF3D7_1200400.mrna1_1;2684	2684	9.3153	6.0297	6.1898	6.8617	6.1493	7.1546	8.6971	6.1373	5.8829	10.2353	5.8227	6.8102	6.7751	5.7903	7.4647	9.6189	6.2048	6.26	6.2808	10.0492	6.6996	7.3922	6.5945	6.0045	6.6204	5.9646	5.565	6.387	10.4599	6.9807	7.1446	5.9021	6.5318	6.9076	5.6076	5.4336	5.9479	5.2475	5.9706	5.6851	4.6554	5.6977	8.4447	8.6789	6.9669	7.5853	6.7913	6.7753	5.6191	7.3664	6.1322	7.8988	7.6632	7.8995	7.8484	8.2129	6.0866	6.5218	7.0433	7.6998	6.2645	7.6643	8.4186	6.0783	5.8331	5.9331	5.3816	5.098	8.7106	7.5665	7.5094	5.8158	8.7358	7.0433	6.76	6.619	7.5712	8.4581	7.2198	6.8917	6.0479	6.3942	6.2159	10.0737
PF3D7_1200400.mrna1_1	PF3D7_1200400.mrna1_1;2685	2685	6.8846	6.3183	7.1484	5.6459	5.3377	6.7065	8.5317	6.5555	4.8304	7.216	7.3261	6.742	5.769	4.7517	5.7999	9.5525	5.9821	6.5328	6.4458	10.8071	6.1112	7.2124	4.5777	5.5229	5.9968	6.1649	3.6404	5.9105	11.1449	6.239	7.0666	3.3604	5.8151	6.273	4.2479	4.1562	4.4777	5.796	6.4616	5.757	5.1542	6.3025	8.2566	8.0079	6.4583	7.74	6.5444	6.0542	4.8704	6.6165	5.8542	8.2075	5.354	9.6057	11.843	8.6821	5.2506	6.7214	6.7601	5.306	6.4126	6.6141	10.1728	5.8286	5.4336	5.7597	5.275	5.1432	7.305	11.8679	7.2491	6.2716	5.9754	6.3505	6.0117	6.1318	7.9874	10.7424	6.9173	6.3327	5.8161	5.5622	6.3961	6.7999
PF3D7_1200400.mrna1_1	PF3D7_1200400.mrna1_1;2686	2686	6.8502	6.3125	6.3818	6.4727	4.9542	5.7968	6.4363	5.6511	5.1918	6.952	5.7038	5.7336	5.4026	3.0618	4.2698	6.8717	5.7369	4.7955	5.9319	7.1398	5.9995	4.9231	5.6733	6.2363	7.8274	4.4679	5.1827	5.8405	7.1921	6.0179	5.582	5.6372	6.0665	7.6695	4.9011	5.6982	5.1043	5.669	7.4905	5.7255	4.3226	4.9001	5.6904	5.4689	6.299	7.9836	5.6285	5.9616	5.6433	6.1955	6.3533	5.9809	5.1747	7.4718	5.6156	5.5195	5.6741	6.5176	6.2397	6.0058	7.4679	5.6693	5.8407	5.6115	5.0858	5.9832	6.5062	5.8723	7.5243	5.7811	5.4182	5.0014	7.4	5.2388	5.9699	6.565	6.363	6.292	6.4555	5.6156	4.1562	5.6384	5.2346	7.2615
PF3D7_1200400.mrna1_1	PF3D7_1200400.mrna1_1;2687	2687	6.8125	6.2581	5.7729	6	5.3045	4.3646	4.2149	3.4019	4.275	6.2621	5.6724	5.7793	5.5919	4.7777	4.8084	5.9035	4.6212	4.7511	5.2055	5.1619	7.0389	5.5592	4.9896	5.0166	6.0607	5.5993	3.6427	5.1595	6.4133	5.6786	5.4575	5.2961	6.0721	8.0194	5.862	4.4436	5.2795	5.6424	6.732	5.0175	5.3858	4.8664	5.735	4.0426	5.7578	5.2145	6.0579	6.9452	6.6798	5.5877	5.257	4.6662	2.5607	7.1193	6.2213	5.9479	4.8934	5.7866	5.911	3.4316	6.3966	5.7098	4.7538	5.2608	5.5632	5.4774	5.0361	5.6138	6.6437	5.842	5.0339	4.9745	6.2292	5.3452	5.3391	6.4694	5.8755	6.0188	6.0264	5.6974	4.9991	5.0904	5.7068	7.7332
PF3D7_1200400.mrna1_1	PF3D7_1200400.mrna1_1;2688	2688	5.9307	5.6845	5.8027	5.5665	5.2529	6.4	5.4286	5.432	5.2161	6.0898	5.541	5.4426	5.7211	5.073	5.972	6.4565	5.6162	4.3016	5.3406	6.9878	5.6622	4.8748	5.6823	5.6721	6.3556	4.5192	4.757	5.1363	6.9183	6.7996	5.8787	4.8634	6.0719	6.8085	5.1538	4.3526	4.8475	5.6203	7.3071	5.0583	5.1252	4.8714	5.8792	4.8043	6.2269	5.3625	6.2032	8.4163	3.8846	5.9215	5.3313	5.7393	5.1202	6.6408	5.5683	5.791	5.1534	6.1655	5.5966	5.0076	5.9411	5.9201	4.7093	5.9267	5.106	5.5198	4.848	5.9706	6.7451	5.5996	5.133	5.7076	6.0034	4.6854	5.3205	5.7546	6.7211	4.9491	6.6636	6.0435	5.3827	5.4101	5.6358	7.1224
PF3D7_1200400.mrna1_1	PF3D7_1200400.mrna1_1;2689	2689	6.3003	6.1328	5.585	6.318	5.1206	5.1615	5.9091	4.0277	4.8379	6.8616	5.8664	5.3719	5.5176	3.7581	5.78	6.2884	5.4979	4.4249	4.8929	6.4575	6.5149	4.9759	5.257	5.6596	7.3654	3.9155	5.5339	4.9932	6.5603	6.1757	6.3681	5.4313	6.005	6.8545	4.8625	4.1301	5.2821	6.3447	7.1331	7.2512	4.3695	5.5176	5.704	6.1287	3.1538	4.5311	6.1079	6.9067	5.1085	5.735	5.8357	5.7002	4.4899	6.212	4.99	5.9738	4.9373	6.4856	5.5613	7.2179	6.1293	6.3844	4.511	5.517	4.849	4.9777	5.126	4.6485	7.5163	5.0241	4.7756	5.3455	5.9274	5.0041	5.9993	5.856	6.3787	5.1445	6.141	5.2758	4.6421	5.647	4.7677	7.1232
PF3D7_1200400.mrna1_1	PF3D7_1200400.mrna1_1;2690	2690	6.7598	5.5619	5.9512	6.1946	5.5972	6.0321	6.8925	4.8525	3.9241	5.1538	4.9896	5.3985	5.4947	4.3118	6.2095	7.6013	5.1235	5.0179	5.2705	7.1643	5.9284	6.2718	6.5622	4.281	7.1643	5.3125	3.7301	4.4323	6.3125	5.8819	6.3347	4.7698	5.7355	7.7444	5.3516	3.8836	3.7538	4.6218	7.2873	4.7645	4.9131	5.9329	7.1098	5.8892	7.0299	5.0023	5.9465	7.3315	5.257	4.0295	6.0879	5.3712	4.5154	6.918	4.7415	4.7098	4.6241	6.6063	5.6029	5.7252	5.7145	5.5242000000000004	5.432	4.6565	6.3868	5.4777	5.5273	4.8298	8.5041	5.9841	5.3656	5.8502	6.819	4.4195	5.1934	5.9136	6.6696	6.0009	7.1917	5.4893	4.1763	6.3695	5.8987	8.217
PF3D7_1200400.mrna1_1	PF3D7_1200400.mrna1_1;2691	2691	7.2816	5.8276	5.2238	6.1595	4.1562	5.7727	6.7429	4.9959	4.0712	7.5952	5.5786	5.9395	5.757	3.3406	5.1094	7.0626	5.8875	5.4243	4.9098	7.1113	7.0251	6.7274	5.4012	7.5325	8.1827	5.3092	5.1691	5.9653	7.3336	7.4293	6.7785	4.1787	8.0542	8.2981	5.1218	4.8565	4.5509	5.6887	7.2359	3.9222	2.9184	5.6778	7.8675	5.717	7.0413	5.5326	5.1803	7.3692	5.2772	6.6373	7.6579	6.2928	5.1102	7.3258	6.3051	5.1297	4.8963	8.235	5.3698	5.9059	7.4679	6.1687	5.6633	6.9774	12.2819	5.7905	6.8072	4.6993	8.8455	5.1787	6.7748	5.5711	10.1156	4.6206	6.7795	7.4051	5.888	6.6741	7.8696	12.146	5.4121	5.5534	5.8271	7.9565
PF3D7_1200400.mrna1_1	PF3D7_1200400.mrna1_1;2692	2692	8.4999	7.9006	6.7357	6.9813	7.3866	6.0879	8.3183	4.3519	7.3299	9.2525	8.7916	8.5573	5.4624	8.2726	5.6682	9.1174	6.6871	7.4845	6.6001	9.0125	11.6235	6.4028	5.4722	8.4494	9.7209	6.6971	6.4702	6.7731	8.7816	12.351	6.9645	6.6582	8.4528	9.6659	6.3219	6.925	6.2252	8.5198	9.3989	8.9485	8.467	9.2125	8.6555	7.2935	9.3731	5.6809	7.7766	9.0007	7.1107	10.2086	9.0882	7.1693	7.0249	7.8715	7.5005	6.3726	5.6372	11.582	7.3723	5.6599	8.3833	9.0213	8.7089	8.7021	13.0561	9.0972	7.6216	6.3789	9.8371	8.0157	7.312	6.6764	12.8169	6.0583	8.0756	8.5624	9.4337	7.8622	8.5344	12.8396	9.0583	8.1043	6.998	9.9892
PF3D7_1200400.mrna1_1	PF3D7_1200400.mrna1_1;2693	2693	8.7084	7.6937	7.2034	6.8628	7.5358	6.3738	7.6019	6.1997	7.1265	8.8045	9.4306	8.0496	5.9607	7.4724	5.2683	8.1884	6.5203	7.7814	5.5021	8.074	11.0264	6.2205	7.4192	8.5194	9.7678	7.2269	7.1602	7.101	8.3875	11.3952	6.7479	6.6144	8.9142	10.0545	6.6289	6.7666	7.3858	8.0601	8.6788	8.9955	9.4542	9.4343	9.1515	7.1974	8.6367	5.5801	7.0969	8.7897	7.2137	10.0123	9.6552	7.2201	6.4679	8.1242	8.4176	6.3307	5.441	11.6459	7.7654	8.2391	9.3252	6.8167	8.2414	9.2658	13.1001	6.9123	7.2516	7.0811	8.6641	8.4834	8.1619	5.9514	12.8211	7.7288	8.5867	9.3703	6.9751	7.6589	9.2662	13.3448	6.6467	6.9083	6.9863	9.0192
PF3D7_1200400.mrna1_1	PF3D7_1200400.mrna1_1;2694	2694	9.1769	8.3416	7.3551	6.6021	6.9183	5.8755	7.0612	6.4962	6.6963	8.8202	9.5533	7.7075	5.5521	7.4625	6.126	9.0968	6.4024	8.3982	6.1052	8.8177	11.4227	6.2481	6.7068	8.5374	9.1352	6.4944	7.252	7.3421	9.1148	12.0013	6.4822	6.841	9.0888	9.5405	7.4583	7.4714	8.2345	8.5967	8.7865	10.1086	8.7838	10.0417	9.8842	7.2163	8.9593	5.3858	8.5592	8.9027	7.2143	10.2821	9.2895	8.2697	6.6635	9.6167	8.1035	6.6115	5.8331	12.4288	9.0645	7.9349	9.2647	6.777	8.8278	9.2433	13.0922	7.4548	6.788	6.4424	9.4694	8.6778	8.1407	6.0422	13.6939	7.8244	8.7107	8.7206	7.0363	7.9582	9.5502	13.412	6.4811	7.4802	6.7574	8.9106
PF3D7_1200400.mrna1_1	PF3D7_1200400.mrna1_1;2695	2695	8.2928	9.1933	7.7922	7.4292	7.2999	6.1845	6.9459	5.1338	7.1053	8.355	10.2731	7.3619	6.1548	7.9892	6.0268	8.7466	6.2069	7.0025	6.7056	8.6263	11.4247	7.2126	7.5315	8.8012	8.4537	6.1558	6.8814	6.2653	8.8994	11.5938	6.8813	7.7408	8.9118	9.0895	6.7086	7.2396	7.5521	8.4131	8.3047	9.6673	8.033	9.3445	9.4013	6.387	7.7668	4.8895	8.6336	7.9594	5.8809	10.3337	8.6604	7.6591	7.1999	8.29	8.4263	6.3616	4.6519	12.0959	8.7992	7.9641	8.1842	7.9784	9.8816	9.1631	12.7349	6.7305	7.6465	7.0856	9.3168	8.6611	7.1205	5.1077	12.8926	7.9843	8.3151	7.9495	6.8784	7.9841	9.4369	13.2185	6.5928	7.6596	6.7569	8.9693
PF3D7_1200400.mrna1_1	PF3D7_1200400.mrna1_1;2696	2696	7.1101	6.9371	6.4438	6.4284	5.9814	5.517	6.6013	5.0925	5.1114	7.7733	6.5278	6.3107	5.7589	5.3416	4.8605	7.7661	5.6879	4.8909	6.1504	7.4232	9.7956	6.7613	5.4396	7.7493	7.3387	4.7544	4.9964	6.0394	7.5863	10.3126	5.916	4.5154	8.2834	6.705	5.2437	5.2483	6.1233	6.4762	7.848	9.0111	7.8399	9.3663	5.4406	6.2702	5.7602	4.591	6.6963	7.7229	6.3183	8.7437	7.7762	4.9791	5.3576	6.8723	5.6456	5.3861	4.9093	11.5311	7.5207	5.9385	6.9436	5.9067	8.6052	7.0411	11.7076	5.487	6.5301	6.1878	8.5569	6.0437	6.3034	5.2388	12.675	7.514	7.41	7.5702	6.6845	6.5514	7.7063	12.1289	5.4101	6.0559	6.0873	7.4934
PF3D7_1200400.mrna1_1	PF3D7_1200400.mrna1_1;2697	2697	7.5772	6.8324	5.9312	6.239	5.975	5.6097	6.4668	5.1934	4.9453	7.5781	7.9061	6.6394	5.3056	6.4085	4.98	8.2223	5.5072	6.0577	5.6159	7.2934	9.8609000000000009	6.4336	4.8324	8.371	6.8768	5.2563	4.4931	6.5729	7.2679	10.4409	6.6536	5.5339	8.0526	7.0849	6.2022	4.4296	5.753	5.8946	7.5596	8.2363	6.7683	8.7925	4.9016	5.246	6.2547	5.2817	7.6103	6.7688	6.1202	9.4018	7.5278	5.9549	6.4237	7.5772	6.0217	5.2954	5.8097	10.4992	7.6045	6.8349	7.2443	5.7962	7.6509	6.3672	11.7604	6.4004	6.6889	5.8537	8.1084	7.1632	5.1123	5.6588	12.5921	5.8989	7.5218	7.1339	6.3897	6.4604	7.7135	11.9262	5.7777	6.5993	6.3752	7.5106
PF3D7_1200400.mrna1_1	PF3D7_1200400.mrna1_1;2698	2698	7.0868	7.7071	6.7522	5.7156	6.2203	6.1391	6.2702	5.2694	5.6299	7.0686	7.8406	7.6336	5.7669	5.8202	6.0123	7.9845	5.6668	7.1613	6.2739	7.5975	10.360900000000001	6.6126	4.2418	8.5406	6.8937	5.1506	5.0657	5.7653	7.0145	10.1604	6.7096	3.5298	8.0834	6.7991	5.9628	4.9537	6.6015	4.89	7.4903	7.7625	7.1638	9.5216	5.735	5.7724	6.0206	4.3978	7.6906	7.2223	5.9444	9.5763	8.1375	5.6786	6.1777	7.5583	4.9759	5.4172	5.2095	12.011	7.7382	6.1723	7.1655	6.4501	7.9323	6.2902	11.6729	6.0757	6.3219	6.0206	9.2707	6.5181	7.1489	5.5283	12.6816	7.0506	8.0531	7.4545	7.1598	7.8023	7.5111	11.3973	5.3187	6.6855	6.5893	7.4035
PF3D7_1200400.mrna1_1	PF3D7_1200400.mrna1_1;2732	2732	6.9587	5.4012	5.4443	5.6747	3.6882	8.5648	4.4963	4.9212	2.1953	5.8689	5.4383	4.5886	4.4989	3.7312	8.4781	4.4128	5.2361	4.1715	5.0755	4.2071	4.9551	5.393	5.2384	7.1424	5.1755	5.8405	3.5211	4.4229	4.3847	5.6738	5.1759	3.4019	7.2313	5.155	6.8464	0.9486	5.3736	3.9355	5.6194	1.8237	3.8777	3.6668	5.1173	3.8629	4.8248	4.6473	5.7737	6.114	4.2585	6.3482	3.6588	4.9359	5.1906	6.7625	5.2873	4.2638	5.2369	5.2219	4.7104	5.5756	5.9432	6.0913	6.0898	4.7393	3.9088	5.2623	4.5078	5.4486	4.3255	4.9481	4.1819	4.4155	5.581	6.7256	6.4663	6.0708	6.9189	5.4886	5.4005	5.9542	4.9193	4.1085	6.0065	4.5423
PF3D7_1200400.mrna1_1	PF3D7_1200400.mrna1_1;2733	2733	6.4938	6.1839	6.2209	5.4084	4.9016	5.6713	4.889	4.0772	6.2386	6.5384	6.1367	5.2873	5.735	3.6724	5.9319	4.5945	5.8146	4.943	5.7993	6.2733	6.6928	4.9519	4.9919	7.871	5.3705	3.7268	6.4424	5.8577	6.9119	6.3493	5.5717	4.1819	7.2424	4.5999	5.6716	5.6091	5.5286	5.2063	6.6521	5.0005	5.6559	5.8797	5.1094	5.3512	5.739	4.7876	6.2244	5.463	4.9782	5.2513	5.9045	5.6679	4.4796	6.3844	5.029	5.2604	4.319	6.1268	5.9916	6.7386	5.7415	6.8825	4.7876	4.8043	5.189	5.8696	3.3992	5.8958	7.0666	5.4899	5.9665	5.6571	5.1961	5.9091	6.7744	5.4757	7.196	6.0885	5.1375	5.9314	5.541	5.1346	6.53	7.1611
PF3D7_1200400.mrna1_1	PF3D7_1200400.mrna1_1;2734	2734	6.1643	5.7197	5.4456	5.5564	4.8181	6.1967	5.3266	4.2141	4.4343	6.1536	5.9067	4.6106	5.0032	5.5969	5.2307	5.0009	5.4121	3.3799	5.0479	6.5566	6.1142	4.854	4.4867	7.4952	5.4094	5.0892	4.4383	5.6588	6.0275	6.3954	6.8112	2.7071	6.513	5.5226	5.8397	4.375	3.9514	5.7729	5.7999	4.0618	4.3434	4.1077	5.4848	4.3882	3.6005	5.1094	5.2277	6.0611	4.1309	5.2728	4.8283	5.2441	4.9777	5.7554	5.4673	4.7735	5.0648	4.84	5.2315	5.4845	5.826	6.3682	6.319	5.8405	4.4594	5.4545	5.0246	6.3937	6.2059	4.8629	5.1651	5.1404	5.4796	6.2559	5.5656	5.7306	6.8053	4.6792	5.3316	4.3723	5.8135	4.1723	6.0466	6.3618
PF3D7_1200400.mrna1_1	PF3D7_1200400.mrna1_1;2735	2735	5.7645	5.2157	3.7897	5.4796	4.3241	4.5987	5.3544	5.093	5.2118	5.193	5.5762	4.8166	5.5261	4.6565	3.9837	5.9809	5.4087	5.2547	4.1285	6.0099	5.6044	4.8248	5.3796	6.3742	5.4453	4.2494	4.4731	4.9514	6.0555	6.0579	5.2615	4.8972	6.1977	5.1206	5.1763	4.4757	4.5705	6.1593	5.4346	5.2246	4.627	5.6943	4.6673	4.5173	4.1252	3.4957	6.2083	5.4643	4.3618	5.0785	5.4886	5.5342	4.1001	5.845	5.1643	5.3733	5.1667	5.1177	5.5179	4.6651	5.8053	5.8472	5.7112	4.0036	5.4033	5.5404	4.2847	4.6536	6.3016	5.5046	4.8425	5.1223	5.5692	5.1631	5.281	5.6082	6.4256	6.7766	5.0076	4.9878	4.5916	5.7123	5.4463	6.4637
PF3D7_1200400.mrna1_1	PF3D7_1200400.mrna1_1;2736	2736	6.211	5.5844	5.8402	5.5714	4.6993	6.0448	5.0453	3.851	6.4074	6.1229	6.2806	5.7043	5.4575	5.6288	5.5622	5.8522	5.2761	5.1811	6.0106	6.4793	5.7605	4.7495	6.511	7.1351	6.2504	3.853	3.847	4.7645	7.4814	6.195	6.1393	4.9882	6.5986	5.2176	4.588	5.517	4.5735	5.2327	5.5301	4.2479	6.3089	4.9505	5.2357	5.5509	5.6707	5.5804	6.3207	5.157	4.366	10.2367	4.9713	5.824	5.4043	6.1977	5.3352	5.079	5.2865	5.7952	6.5965	6.2304	6.3007	6.7787	5.7423	5.302	5.4063	5.2634	5.1595	5.8094	7.936	5.6197	5.9231	4.888	6.0034	5.6153	6.2529	6.1703	7.0071	5.1855	6.0341	4.7581	5.263	4.1851	6.6751	7.1473
PF3D7_1200400.mrna1_1	PF3D7_1200400.mrna1_1;2737	2737	6.5844	5.6259	5.6343	6.3521	5.347	7.5514	4.9165	1.5656	5.1039	6.8269	5.3147	6.6328	5.8225	5.2211	7.0828	6.1497	4.6668	6.3633	5.9743	7.2659	6.0257	4.5267	5.6812	9.5167	7.1889	5.0522	4.5248	5.7897	6.7469	5.9968	6.3223	4.9616	9.0831	7.4919	4.1985	5.8755	7.3396	6.4635	4.408	5.1239	5.5613	5.3078	5.8726	6.5804	4.9722	5.7703	6.6417	6.6734	4.3923	11.0026	5.4806	6.3714	4.9458	5.6029	5.278	5.3981	5.7369	6.734	6.0892	8.0057	6.0459	7.8231	6.6314	5.6775	11.0479	6.2255	4.8822	6.5106	7.131	5.972	5.954	6.1733	7.4684	6.0483	8.3283	6.1562	7.5693	6.1896	6.514	11.0515	5.1416	4.1432	6.7201	8.1391
PF3D7_1200400.mrna1_1	PF3D7_1200400.mrna1_1;2738	2738	5.811	5.4486	6.3205	5.1252	3.1875	5.8522	5.6369	4.9649	4.3016	6.6363	5.5756	6.0061	5.8467	3.3234	5.4449	4.9616	5.7082	4.9754	5.7882	6.1131	6.1479	5.374	4.8851	8.2601	6.0708	4.6949	4.193	5.4482	6.1465	6.224	6.4555	3.3306	7.8467	6.7785	3.1424	4.017	6.3171	6.6346	5.144	5.0648	4.9919	5.0361	6.4107	3.5765	5.5847	5.3702	7.5677	4.9625	5.3262	10.6224	4.756	5.5242000000000004	6.452	6.1272	6.415	4.8605	5.9253	6.5904	5.99	6.3842	5.5975	7.7735	7.6803	6.0257	4.5236	5.4627	5.4463	6.636	9.5184	6.2057	6.414	6.4005	6.2265	4.7431	7.4045	6.3688	7.6355	6.6571	6.3976	5.5119	4.7214	5.0635	6.8119	9.6765
PF3D7_1200400.mrna1_1	PF3D7_1200400.mrna1_1;2739	2739	6.9558	5.374	5.7477	5.7589	5.0117	8.4115	5.2449	4.1755	5.9355	7.4611	7.3151	7.7739	5.4941	6.0938	9.0091	5.6387	5.0281	6.9598	5.5975	6.4192	7.0167	6.6324	5.0968	6.668	7.0279	1.4436	5.314	5.3764	7.0244	6.6829	7.2472	5.1465	6.9396	7.1301	5.2227	4.765	6.2161	6.6115	5.8097	3.8914	5.4111	4.3813	6.0712	5.935	6.0936	5.599	7.0224	7.1662	4.8273	10.8951	5.3523	6.2996	6.9774	5.673	5.8718	5.4406	5.3176	6.0915	5.6197	4.7469	5.2713	8.5469	7.669	5.9598	5.2012	6.4861	4.9805	6.9571	6.132	6.3804	5.7436	5.5592	7.6832	6.7473	7.1129	6.2532	8.4534	6.5768	6.3639	5.5024	6.3447	5.7035	7.4791	5.9018
PF3D7_1200400.mrna1_1	PF3D7_1200400.mrna1_1;2740	2740	7.3871	5.6562	6.1587	5.437	6.0695	9.3112	4.9537	5.6594	5.5345	6.9486	5.0879	7.2164	4.5336	6.4453	9.7629	5.5345	5.3754	5.7821	5.6622	7.1458	6.8618	7.4851	4.8694	6.308	6.9504	3.1127	3.4906	4.359	7.412	6.9639	7.5715	4.4744	6.0325	7.8038	5.211	5.1771	7.382	4.8768	5.6738	5.3226	7.34	6.632	6.4936	5.2048	8.4909	7.126	7.45	4.3533	5.5232	11.819	7.6194	6.6589	6.1665	5.6165	6.7803	6.3614	5.7439	6.6294	6.4266	7.1649	5.9683	6.993	5.9686	6.9838	4.9303	5.6988	5.5298	7.3259	4.61	7.016	6.8344	5.8415	7.5889	7.0711	6.8835	5.7123	8.3497	6.3526	7.8906	6.1387	5.3056	5.5662	7.6324	4.9662
PF3D7_1200400.mrna1_1	PF3D7_1200400.mrna1_1;2741	2741	6.4744	6.1092	5.6628	5.6369	5.85	10.0063	5.9535	4.6871	6.2593	6.9863	5.8844	7.0295	5.2296	6.1902	10.2666	6.1861	5.14	8.1531	6.4778	6.4492	7.0379	9.1496	6.9933	7.2123	6.694	4.406	5.8953	5.3194	6.8752	7.1182	8.8027	6.0509	6.9467	7.3773	4.9658	5.3663	5.5696	6.5549	5.7293	3.8063	8.4618	4.9602	6.2416	6.6185	6.2059	5.9637	5.602	6.7842	5.1882	10.8424	5.9267	6.1369	6.5311	5.723	6.2643	5.6177	6.1556	6.3799	6.2767	6.9656	5.9975	8.3179	6.8459	5.4279	11.2133	7.1609	4.0566	7.2029	6.5064	5.896	5.8457	6.1256	7.5699	6.0596	6.7103	5.9013	8.0583	6.9749	6.9205	10.8701	8.1611	4.9203	6.9832	6.0639
PF3D7_1200400.mrna1_1	PF3D7_1200400.mrna1_1;2742	2742	6.3653	5.5367	5.488	5.238	6.3009	9.1951	6.6039	5.9616	5.295	7.6772	6.7867	6.353	5.8958	6.0616	9.5206	6.4385	6.7167	8.6956	3.7236	5.7423	7.5754	7.2928	6.4274	7.2024	8.3542	4.6999	4.2403	2.856	5.7447	7.2174	7.4674	5.8718	7.214	8.9349	4.2141	4.7164	5.1035	6.5348	5.953	4.9551	6.565	5.6326	5.6792	6.9738	5.796	5.9248	6.5225	4.497	4.8924	11.6504	6.2645	5.7211	5.1127	6.4207	8.9332	6.1121	5.2199	6.2988	6.3897	5.5895	4.9986	7.6836	7.2305	5.9119	8.3058	6.0764	5.2288	6.2016	5.8684	7.7741	6.1508	6.987	6.937	7.0344	8.8402	6.0052	8.6027	6.5225	7.1591	7.9754	6.8818	5.9526	6.8797	5.6174
PF3D7_1200400.mrna2_1	PF3D7_1200400.mrna2_1;279	279	9.0037	9.184	5.04	7.2064	5.2079	8.7422	6.4915	6.7178	5.6064	9.4618	5.3262	6.433	8.0382	6.2834	8.7452	7.6683	6.3409	6.727	11.2284	7.2781	10.2163	5.4199	5.7639	8.0858	5.9864	5.8904	5.7153	10.1592	7.0255	9.9864	7.8842	4.9131	8.6073	6.9142	6.9026	5.9331	5.7716	7.4397	10.1615	9.4937	4.8063	5.2055	11.1989	13.8185	8.6241	7.0833	7.6778	9.4949	5.0365	7.4578	8.5076	6.8491	8.3421	7.5835	6.4308	6.5974	6.1944	7.9648	6.0676	10.0151	7.3248	7.177	7.7587	5.947	5.7629	9.805	4.7918	7.1444	6.3228	5.4899	5.9502	6.522	8.9458	6.1062	8.5867	7.2052	8.7572	7.5655	7.5437	7.2407	9.6605	4.5601	9.1096	8.1117
PF3D7_1200400.mrna2_1	PF3D7_1200400.mrna2_1;280	280	9.1841	8.489	6.3102	6.4859	5.3547	7.2498	6.4499	5.8617	5.5573	8.9705	6.4284	6.1024	7.2628	6.6119	4.9764	6.8848	6.2014	6.4665	10.5018	6.8597	8.7728	5.9009	5.2012	8.4091	8.1264	4.8777	6.9998	11.2526	7.2529	9.5126	7.8434	4.5242000000000004	8.5724	7.9464	6.6771	7.1604	5.0453	6.4846	9.229	8.9752	5.4617000000000004	6.1307	10.7488	13.6161	9.2163	5.9098	7.2523	8.8559	5.2806	6.9897	8.9622	7.0734	10.3319	8.0849	6.3295	5.7407	6.4751	7.1825	6.2288	7.8551	7.2529	6.6872	7.896	6.6343	5.4624	9.3824	5.3834	7.2223	8.4062	6.6774	7.0745	6.1512	8.1732	5.5993	7.5276	7.1628	9.2022	7.6273	7.2688	7.2128	9.3434	5.4757	7.4534	8.5907
PF3D7_1200400.mrna2_1	PF3D7_1200400.mrna2_1;281	281	8.1028	6.3916	6.0358	6.4954	4.5059	6.2063	5.4046	4.6798	4.7049	7.8407	5.8104	5.5744	6.8841	4.7533	5.8802	6.1961	6.2069	7.4732	7.9858	6.8584	7.7536	6.4426	5.6862	8.4018	4.852	5.3041	6.7174	10.177	7.2216	8.1585	7.3847	5.6014	8.2158	5.6619	5.2954	5.7032	5.0777	6.0279	7.2905	6.057	5.0648	7.9886	10.0161	12.5379	9.0262	5.9402	6.3952	7.3956	4.4634	6.4593	8.4296	8.8075	8.834	8.5457	6.2334	5.9246	6.1719	7.268	5.8605	6.7408	7.6078	7.1653	6.9855	5.7266	5.4542	8.8546	5.6023	6.5954	9.7461	5.953	7.2673	4.9444	8.8818	6.3425	6.9942	7.1446	7.4334	6.7841	7.2785	5.757	8.6167	4.6576	7.0219	9.5771
PF3D7_1200400.mrna2_1	PF3D7_1200400.mrna2_1;282	282	7.3387	5.5301	5.5182	6.1878	5.076	6.555	5.5214	5.3208	4.1391	7.3925	5.8207	4.9787	5.4148	5.9357	5.5487	5.0356	4.6554	4.5686	5.9348	6.7626	6.1795	6.328	6.4243	6.7389	5.4857	4.8817	4.85	8.7747	6.5378	6.7845	6.762	5.4236	6.5251	6.552	4.7955	3.8699	5.4822	5.9711	5.4492	5.1387	3.8992	4.5078	5.8288	9.2248	5.9745	4.516	6.0966	6.2563	5.1081	5.6218	6.8943	5.3593	6.0248	6.6132	5.1114	5.3176	5.859	6.8924	6.0312	4.3161	6.7443	6.1867	5.0747	5.5735	4.2479	6.8502	5.4097	5.641	8.5474	4.7549	5.785	5.9662	7.1108	4.9274	5.5295	6.3935	6.5494	6.266	6.9994	5.6979	6.0045	5.0674	6.1218	8.0415
PF3D7_1200500.mrna2_1	PF3D7_1200500.mrna2_1;119	119	6.9393	4.6218	4.5987	5.9549	5.0836	5.0286	6.1083	6.7015	3.9937	7.4931	4.3882	6.3009	5.5954	3.9672	5.2008	5.5771	6.6921	5.8281	6.0704	4.5053	6.204	5.3169	7.0081	6.3234	5.7714	5.4019	5.1619	4.238	6.3288	6.8737	6.4616	6.4563	6.1657	5.9549	4.1603	3.8787	7.5198	5.6191	6.602	5.0866	4.263	4.975	5.627	4.7203	5.9267	5.7645	6.7343	6.8084	5.14	6.877	5.466	6.2161	3.6218	7.969	5.1039	5.5689	4.4476	6.8935	5.4356	4.4363	5.8467	7.9993	8.5326	5.596	6.1953	5.6918	4.2334	5.9982	5.1623	6.7867	5.4783	5.2445	8.4414	5.6223	5.4841	5.3802	9.0385	6.1715	5.6005	6.7053	5.2895	4.1276	6.5037	6.4143
PF3D7_1200500.mrna4_1	PF3D7_1200500.mrna4_1;128	128	9.3208	6.0257	5.9184	5.605	5.2965	5.6727	5.7869	6.0018	3.9982	9.0155	5.0179	4.9791	5.5276	4.4502	5.1647	5.3656	5.9364	4.3111	6.0341	6.7552	5.4851	5.2353	6.0466	5.353	5.3761	6.1568	3.4303	5.8022	5.9167	6.2396	6.2106	6.135	5.2787	6.1451	5.0479	4.6685	6.0553	5.6528	7.9208	5.9984	4.6241	5.6882	5.6076	4.3498	8.6249	4.8395	5.8726	7.67	4.0747	7.7033	5.5607	5.811	3.3277	6.8987	5.3208	5.2672	4.3854	5.9265	8.0436	5.4263	6.4271	7.4879	7.6331	8.8858	5.1719	6.1641	5.6812	6.1574	7.591	5.5895	5.7679	5.6082	6.2225	8.3079	4.9639	5.3916	8.0421	6.3619	7.8151	6.0695	4.8324	4.3074	7.3198	7.3084
PF3D7_1200500.mrna4_1	PF3D7_1200500.mrna4_1;129	129	10.7038	7.2971	6.5947	5.2277	4.2334	7.8701	6.4428	7.108	5.3366	11.4127	5.5589	6.0321	5.2735	5.1835	7.331	5.342	7.2456	5.6372	6.8331	7.5494	7.5097	6.4907	7.9518	5.4783	6.8282	4.5795	4.8723	6.0866	7.4224	6.7686	6.1787	7.3594	5.4074	7.7046	4.6165	4.5336	7.0797	5.2063	9.3234	5.4786	5.1882	5.6651	5.8367000000000004	5.9568	10.3296	7.8675	6.3196	9.1757	4.9787	7.0832	5.3423	6.8371	4.7782	5.9521	6.3661	8.7804	5.4175	5.5892	9.4946	5.5251	5.1022	8.8601	9.1401	7.8253	5.7511	5.6369	5.769	6.4185	5.9745	7.1565	7.6692	5.4611	6.5218	9.3001	5.9404	5.7153	9.4172	7.1631	8.1409	6.3375	5.3237	3.7015	7.6204	6.7082
PF3D7_1200500.mrna4_1	PF3D7_1200500.mrna4_1;130	130	11.722	5.5853	5.9117	5.3049	4.6887	7.0297	6.2445	6.9813	5.0841	11.8687	9.0205	6.3284	5.8169	3.9373	6.4148	6.5829	6.8507	6.8691	6.8407	7.3326	6.9603	5.8432	6.6381	5.9345	6.5046	6.4396	3.9117	5.9741	7.4826	7.9418	7.0066	5.7227	5.8012	7.4098	4.3327	5.0161	5.6103	6.2201	8.3927	5.2048	5.1623	5.5354	5.2005	6.105	10.7611	8.1105	5.342	7.6468	3.0426	7.5392	5.3085	5.9805	6.5401	6.4692	6.0766	8.5304	5.1719	5.3733	10.806	5.8547	6.2494	9.5278	7.2282	6.5596	5.8186	5.8912	5.8455	6.3909	7.7566	7.674	8.1058	5.195	5.9912	10.8282	5.6551	6.1989	9.8998	5.6843	7.2577	6.582	6.4207	5.0976	5.8225	7.158
PF3D7_1200500.mrna4_1	PF3D7_1200500.mrna4_1;131	131	6.9297	6.2192	5.7495	5.5753	6.5469	6.3409	4.4809	5.6232	5.8846	7.0759	5.9141	5.7096	5.7126	6.5951	5.8053	5.2238	5.9903	4.3681	5.1735	6.7521	12.1546	5.09	4.5928	4.8689	5.4118	2.8914	4.5771	5.0188	6.5317	10.2818	6.6929	4.327	4.7538	5.1791	5.2578	1.9745	8.437	5.8432	4.6496	6.1765	9.2187	4.9593	5.5699	3.8022	6.1568	5.5192	5.8081	5.1522	3.3306	4.8694	6.019	6.239	4.7861	5.4107	6.7944	3.9928	5.0892	5.8495	4.8822	5.511	5.6008	6.5686	8.7634	6.2038	6.5245	6.5692	4.9411	9.2528	10.0581	7.8643	4.4666	5.337	6.4373	5.6767	6.504	5.5705	7.5022	8.5294	6.194	7.0914	6.4506	4.9968	9.917	9.119
PF3D7_1200600.mrna1_1	PF3D7_1200600.mrna1_1;1	1	7.5891	9.6096	6.6002	6.6397	5.7863	8.5494	5.954	6.3288	2.9855	7.4807	6.3286	7.0179	6.2961	5.0233	8.4016	5.4594	6.9193	5.5138	5.3975	7.142	8.8685	6.6949	6.9668	5.7866	6.7803	7.5769	6.6779	5.6091	6.9498	9.6684	7.5489	7.1413	6.1904	7.7529	7.4206	6.253	6.1264	5.9011	7.194	10.1986	5.7296	6.3533	8.6104	7.3065	6.3223	7.0756	6.5441	7.2209	4.6029	8.4543	8.1939	7.8156	5.9998	7.4107	8.639	7.3914	7.3025	8.5198	6.0881	10.5974	7.6386	11.6742	8.9901	9.9683	7.9425	5.9284	5.8622	6.9713	6.5712	9.3765	6.8138	7.896	9.6175	7.0573	11.2512	6.3688	11.7509	6.2847	10.5318	7.8181	6.5119	5.953	8.0667	6.811
PF3D7_1200600.mrna1_1	PF3D7_1200600.mrna1_1;2	2	6.4573	5.6056	5.9939	6.1871	5.3611	6.6609	5.8809	5.3327	6.2228	7.1623	5.8382	5.4683	6.4994	5.2854	5.6704	5.8056	6.1765	5.1043	5.9439	8.0243	9.0165	6.1556	5.9681	6.0792	6.3382	5.4851	5.5931	6.5065	8.149	9.0057	6.2621	5.2048	6.8644	6.6073	5.3743	5.36	5.7735	5.1859	8.7466	11.9796	5.5116	5.285	6.3208	7.0847	5.4812	5.8912	6.3431	8.1035	5.1014	6.464	8.6135	6.4777	5.5084	5.5898	6.5696	5.3778	6.4421	7.051	5.6026	11.0384	5.281	10.1939	8.9045	8.2549	8.6989	5.1408	5.7293	5.5087	7.6936	8.0906	6.0913	5.704	8.4566	5.2957	11.2982	5.9991	10.7985	6.3595	9.086	9.2851	5.6035	4.04	5.8919	7.9111
PF3D7_1200600.mrna1_1	PF3D7_1200600.mrna1_1;3	3	6.503	6.3539	5.8089	5.7336	5.4189	5.0466	5.5345	5.9846	5.4128	5.6548	5.6047	5.7339	6.017	5.5907	6.0989	5.7101	5.5981	5.7374	5.479	6.6285	6.7568	5.1424	4.6747	6.4683	6.8089	6.7263	4.3688	5.8642	6.9864	7.7004	6.4463	3.9298	6.7614	7.1265	6.5019	5.1751	5.5826	4.7164	8.0079	4.634	5.1359	5.5094	5.5351	5.6608	5.3356	4.2265	6.0228	7.1744	4.4363	5.7015	6.1148	6.1085	4.7934	5.3306	6.3357	4.8866	5.5179	5.7137	5.8709	6.7634	6.2513	10.0321	7.0223	6.7901	9.419	5.7965	5.7703	5.8525	6.213	6.5364	5.761	5.9397	5.9453	5.6736	7.2574	5.0583	9.5002	6.327	7.898	9.4357	5.5024	6.1443	6.3306	6.9668
PF3D7_1200600.mrna1_1	PF3D7_1200600.mrna1_1;4	4	7.0312	7.1171	6.7596	5.7145	5.2965	5.9523	5.3705	6.3716	5.8844	6.3025	4.8495	6.5334	5.0997	5.6467	4.3313	6.7536	6.3721	6.3438	5.3096	6.3507	8.0472	5.8642	5.3103	7.8193	8.4926	7.287	9.6218	4.8329	7.1564	8.5785	7.0092	3.8001	8.2819	9.1984	6.7118	9.5103	6.7049	4.8339	10.2794	5.2836	4.7148	6.1629	7.0375	5.8659	5.4696	5.2623	5.3391	10.1154	4.2854	9.299	9.446	7.5721	5.5677	6.1079	7.6688	5.9656	5.1185	5.6721	6.7185	5.8647	5.2376	12.406	7.2506	6.1258	10.6522	6.2273	5.6459	5.5853	8.4317	9.4817	5.4877	4.3771	6.9974	8.5598	6.2361	5.3927	12.3187	5.5248	6.5937	10.2296	6.0221	6.1389	6.4089	7.8857
PF3D7_1200600.mrna1_1	PF3D7_1200600.mrna1_1;5	5	7.2207	6.3096	6.995	5.88	5.6056	6.6861	6.1781	6.4891	5.228	6.8825	4.6294	7.2074	5.2426	5.3226	6.357	8.1657	7.5876	4.8283	5.5696	6.5838	8.7152	5.9067	6.7017	8.8095	8.8266	8.1714	11.1226	5.2821	8.0528	9.0347	6.6467	7.8269	9.1306	9.475	7.1497	10.6858	5.607	4.2585	10.339	5.878	6.2735	4.516	7.1298	5.4973	5.204	8.0986	5.0321	10.0404	5.5441	9.3736	8.5112	8.035	7.839	9.9477	7.9947	7.8912	4.5166	5.7153	5.7233	5.4938	5.3906	12.3286	8.0231	5.7519	9.8464	6.9845	5.2979	5.5552	6.8209	9.7508	7.6745	5.0215	6.9454	5.8068	5.5524	6.0391	12.3491	6.0268	5.8943	10.2127	6.8554	4.4718	6.7596	6.3031
PF3D7_1200600.mrna1_1	PF3D7_1200600.mrna1_1;6	6	7.5453	8.7969	5.9023	5.8367000000000004	5.9406	4.9045	5.6159	5.3107	6.4239	7.1423	7.4852	5.5777	5.691	6.3123	5.6851	6.8584	6.7736	6.009	5.6904	7.4862	13.6147	4.9579	5.5729	6.4624	9.6807	9.335	11.0842	4.5632	8.1101	13.4217	7.31	5.2095	6.9931	9.8852	8.004	11.1245	5.572	5.5789	10.4372	8.7461	6.453	4.8176	8.5484000000000009	6.115	7.6293	6.1589	6.2959	10.1875	5.8807	11.1955	9.4048	9.3513	5.5223	7.4629	6.332	5.2839	5.9882	8.5348	5.712	5.1018	5.4313	11.8039	7.8859	6.3639	10.0799	5.8138	4.8948	5.204	7.559	7.8482	5.8807	6.2828	9.398	6.0261	6.373	6.0548	11.39	6.4888	6.6805	10.7533	6.4888	5.366	5.9423	6.3291
PF3D7_1200600.mrna1_1	PF3D7_1200600.mrna1_1;7	7	7.8141	7.6143	10.5871	6.9636	5.9509	5.1326	5.7714	5.8074	6.7348	8.131	11.6032	9.4563	7.2623	6.3295	5.701	6.5359	6.2987	8.6181	4.9054	8.2937	11.0845	5.4522	6.4782	8.1329	9.9896	6.4451	10.6419	5.6005	8.5168	11.2081	7.8156	5.935	7.3931	10.149	6.2673	10.2174	6.8216	5.7282	10.9309	8.2282	5.7085	5.6421	7.7579	7.4612	8.0684	6.0358	6.0978	10.8988	5.8487	9.8569	9.4245	8.9436	5.2141	6.9405	6.6954	6.5532	5.4957	6.833	8.8012	6.484	5.4509	9.512	12.4753	7.233	11.0208	6.0453	7.8699	6.5329	9.0053	6.9352	6.5166	5.5182	8.4277	8.4107	6.2098	5.2048	9.0221	9.4253	7.0074	11.4774	6.0585	8.5734	7.5852	8.9119
PF3D7_1200600.mrna1_1	PF3D7_1200600.mrna1_1;8	8	7.1426	6.2263	7.339	6.4899	5.4111	6.7507	6.3131	5.005	5.2657	7.3645	11.8461	7.6434	7.1198	5.328	6.2988	7.3309	6.0501	7.0893	5.6938	8.6766	7.8774	5.8517	5.3604	9.0429	9.3959	5.7544	9.3522	5.2694	8.7435	8.1684	7.7409	6.0968	8.8968	9.3151	6.4751	9.3185	6.452	10.3723	10.2995	5.761	8.0142	5.235	8.2439	6.2118	6.1916	7.3189	11.0871	9.5447	3.4303	9.3815	7.7732	9.861	5.439	6.9136	9.0977	5.1882	5.9581	6.3482	9.2409	7.7906	7.1685	8.7415	8.4706	12.0021	10.591	7.6022	7.5604	5.8987	7.5569	7.6719	5.5515	5.438	7.601	9.0646	7.1913	6.6767	8.657	7.5567	12.398	10.9697	8.2326	8.5763	7.1812	8.2951
PF3D7_1200600.mrna1_1	PF3D7_1200600.mrna1_1;9	9	6.7471	6.2718	7.3577	9.3378	4.9891	5.2133	5.5401	6.0644	5.0063	7.2283	11.4751	6.8519	9.07	4.9001	5.581	6.5446	6.7866	4.4594	11.9235	7.8179	7.5577	5.1169	5.8669	6.6686	9.8528	5.6814	10.1222	11.8546	8.3272	7.1886	8.1585	5.5564	7.0537	9.8551	5.7485	9.5775	7.5776	6.1092	10.5176	4.5342	5.6343	4.546	10.0237	6.6822	5.8125	6.8962	6.1443	10.0797	5.0067	7.9136	9.455	9.9465	4.4614	6.4294	5.6599	6.3872	5.8844	6.3961	7.864	5.2898	5.5385	8.2756	8.3467	8.4575	10.2563	6.7072	6.2487	5.4253	7.7427	6.6861	7.159	5.9493	7.1437	7.8635	5.1855	5.3642	8.8115	7.2345	9.3003	10.9382	6.3252	6.1701	5.314	8.2167
PF3D7_1200600.mrna1_1	PF3D7_1200600.mrna1_1;10	10	6.2236	6.1977	7.0433	11.1841	5.5641	6.1079	5.1767	5.7811	4.2928	6.7936	11.7436	7.91	10.7675	4.2913	5.6522	6.2205	6.1493	7.6449	11.2058	8.4093	7.6226	10.902	5.9968	7.4439	5.9632	4.7236	8.4484	11.6811	8.521	7.3514	11.0541	4.934	6.9923	6.4935	5.3764	8.7575	6.1843	4.439	10.4667	5.2787	4.6741	5.438	8.762	6.0665	4.9955	6.7517	4.8831	9.8526	4.6622	8.7379	5.7493	8.6346	5.2529	5.7425	6.0611	6.0391	6.5318	6.7837	8.0809	6.7475	5.3719	8.6684	8.0139	10.8615	5.9458	6.1133	7.6502	6.2869	6.1291	6.4376	6.3903	5.7527	6.7638	7.6697	5.7613	5.2746	8.7738	7.6277	10.7533	6.9132	5.7495	8.05	6.8859	6.407
PF3D7_1200600.mrna1_1	PF3D7_1200600.mrna1_1;11	11	6.5792	6.2551	6.9823	10.762	5.029	6.4045	5.5561	6.8763	2.6346	7.2173	11.6287	7.7003	10.9759	4.3262	6.7538	5.5807	6.2563	7.2716	10.7748	8.0574	7.9068	9.3743	6.5595	7.5163	6.021	6.2595	6.1763	10.335	8.1392	7.7042	9.6499	5.6772	7.2238	6.3901	5.9456	7.235	4.5497	5.0938	9.3172	5.7334	5.7203	3.7719	10.5545	5.6769	5.0993	6.9925	6.2024	9.117	3.9392	9.1943	6.4717	11.244	4.5116	6.5601	6.0235	6.9431	6.5773	6.8654	8.594	6.2157	5.4182	9.2289	7.8172	10.8677	6.3029	5.8268	7.5847	5.9977	6.1849	6.4775	5.9973	5.7123	6.3468	8.1137	6.316	5.6171	8.5583	7.2347	10.3682	6.7348	5.5744	7.6963	6.1412	5.7856
PF3D7_1200600.mrna1_1	PF3D7_1200600.mrna1_1;12	12	7.5744	6.8584	7.8601	10.525	7.5566	6.5214	6.3531	6.4519	7.0389	7.8886	12.1254	9.1689	10.653	6.906	6.0286	5.4087	6.9436	6.4883	12.0946	9.5194	8.8454	8.6695	6.2409	6.9035	6.8368	7.8051	7.006	11.857	9.6375	8.7931	8.6275	5.2906	6.7446	7.1642	7.6514	6.8552	7.4074	4.1194	6.93	5.9203	6.7199	4.844	10.0456	6	6.763	7.288	5.4931	6.2955	6.1083	9.1696	5.5801	10.2767	5.4822	5.9754	6.8921	6.213	6.9494	6.0777	8.3212	6.2834	5.8701	8.4294	8.295	11.9277	5.554	5.9035	7.6896	5.9088	6.3116	6.8326	6.7569	6.7136	7.4266	8.133	6.8571	6.8274	8.3195	6.9068	11.7605	6.8764	6.2774	8.0568	6.2458	6.3216
PF3D7_1200600.mrna1_1	PF3D7_1200600.mrna1_1;13	13	8.2401	7.0312	7.9167	10.4292	10.8783	5.9616	4.61	6.9697	11.2184	9.0827	11.5058	7.8523	8.7858	10.8475	6.4439	6.5209	7.3348	5.6244	11.3425	9.5048	8.3932	5.7511	5.5708	8.3685	7.4907	4.9189	4.4396	11.4033	9.8453	7.9307	7.8073	7.016	7.9837	7.8623	5.6502	4.2839	8.2248	5.6859	6.3614	6.2133	5.4731	6.1963	9.3527	9.7819	8.1954	7.3239	5.9667	6.4303	5.7396	9.3911	4.4588	9.1724	5.9134	6.5547	7.9625	5.6857	6.4542	7.3131	7.8052	8.13	5.7908	8.661	9.706	12.2122	5.7401	5.6843	8.4329	6.4735	10.6035	6.4663	6.6852	5.9642	7.5913	7.7919	8.4263	6.2882	8.6077	8.9216	12.3061	6.714	5.106	8.899	6.904	10.1641
PF3D7_1200600.mrna1_1	PF3D7_1200600.mrna1_1;14	14	8.3964	6.3546	10.3967	8.7479	10.151	5.7353	6.1274	6.0146	10.8773	8.4894	11.6936	7.8151	7.9514	10.3921	6.2242	6.0112	6.7897	4.406	10.5978	7.0053	7.6825	6.0522	5.463	8.1739	7.1263	5.26	6.1643	9.9007	7.407	8.2023	7.3431	5.1683	7.8825	7.1064	5.1906	5.3916	7.9385	5.1643	6.1379	6.6599	5.5978	5.2494	9.7655	10.2122	7.9169	5.726	5.8726	5.9848	5.5604	9.4558	5.435	10.5683	4.6352	6.7097	5.5407	4.8485	4.3132	6.3614	7.3812	8.1357	7.0213	7.2468	8.2351	12.1871	4.925	5.6596	7.5655	5.4617000000000004	8.2019	6.134	7.0884	5.4578	7.6115	6.6761	8.3165	6.7103	7.7141	7.0867000000000004	12.5067	6.04	5.6088	8.2589	5.5478	7.6521
PF3D7_1200600.mrna1_1	PF3D7_1200600.mrna1_1;15	15	7.437	6.4155	9.5273	10.134	11.0331	6.3717	6.8262	6.238	10.8416	8.401	11.8777	8.3461	9.1001	10.873	6.3443	6.8934	7.4427	6.6392	12.001	6.6053	9.6327	7.4131	5.3802	8.7972	7.3983	6.1821	6.5373	11.8474	6.8025	8.8293	9.0851	5.632	8.0967	8.0634	5.7358	6.6112	8.1241	5.561	6.1789	6.3264	6.2904	4.2965	8.6286	10.7997	7.2164	6.934	4.5934	6.737	5.0268	9.4424	5.3288	8.7956	3.8237	6.8582	7.9381	7.1284	6.4123	6.793	8.443	8.2877	6.5527	7.474	6.6398	12.4007	5.4429	6.017	8.0513	4.7772	7.7953	7.7613	7.1901	6.4754	7.9511	8.1858	8.3756	6.3976	7.6405	6.9063	11.9479	6.4288	5.1863	8.9281	4.9537	8.6591
PF3D7_1200600.mrna1_1	PF3D7_1200600.mrna1_1;16	16	8.1027	6.4091	7.9303	10.2553	10.9131	6.2559	5.9174	6.2778	11.1014	8.7549	11.92	8.7709	9.3014	11.0882	5.3151	6.6197	7.3882	7.3841	11.4466	8.8988	9.2689	9.3572	6.1809	8.6193	7.5442	5.2323	6.5125	11.2057	9.2072	9.021	9.6995	5.4854	8.6853	7.559	5.7996	6.6395	8.1854	5.7908	6.4246	6.1845	6.0657	5.7541	9.7794	8.6511	7.6717	7.5795	5.9793	6.4209	5.3896	9.4245	5.6977	9.9866	5.3291	6.689	7.237	6.9211	5.8232	6.7343	7.5711	8.1257	6.1554	8.5671	8.2081	12.386	6.8512	5.4786	7.6212	5.774	10.2296	7.2289	6.6356	6.4058	8.1825	7.4736	8.1602	6.5501	8.7145	7.4346	12.6491	6.6892	5.585	8.5576	6.3478	10.4797
PF3D7_1200600.mrna1_1	PF3D7_1200600.mrna1_1;17	17	8.2031	6.436	6.6352	8.691	11.158	5.4735	6.7546	7.9281	11.2112	8.2658	12.5047	8.8256	8.8393	11.2244	5.0215	6.4841	8.1793	7.9712	11.6897	7.8234	9.7518	9.6052	6.6619	7.1489	7.7251	6.4553	5.6857	10.879	7.8473	8.722	9.5573	6.0157	7.1922	7.9366	6.6033	5.2861	8.5965	4.3298	6.796	6.1631	6.4639	4.5097	10.1319	9.1813	7.9348	7.7904	6.3846	6.5736	6.2315	9.9324	6.4461	10.6495	5.7698	5.9115	6.9262	7.436	6.8464	6.7773	6.0802	7.9933	6.7501	8.0706	7.4708	12.7811	8.4133	5.6064	7.6339	6.4487	10.18	8.4172	7.4965	6.8108	7.0085	6.5671	8.0066	7.603	8.6855	6.8133	13.1544	9.5382	5.0807	8.2125	6.834	10.3759
PF3D7_1200600.mrna1_1	PF3D7_1200600.mrna1_1;18	18	6.8053	6.2771	5.2445	5.0405	11.2972	3.7355	5.6177	5.5401	11.3174	8.4524	4.1432	5.9103	5.5744	11.2721	5.8314	5.238	6.1558	5.9281	4.2126	5.897	11.1293	4.0815	5.6398	6.6762	5.7131	4.06	4.0892	3.8679	6.6938	9.5561	7.0173	1.7093	6.1106	7.023	4.5916	4.9345	7.4484	3.8709	5.9586	5.8032	3.6848	4.1227	4.9364	7.3615	6.1884	5.1022	4.4777	5.4026	5.4276	7.1176	4.314	4.8723	4.8704	3.4957	7.1741	4.1522	6.6747	5.0325	5.7271	7.0801	5.5662	7.0882	6.6048	5.8309	6.2587	5.761	3.0687	5.3038	7.858	7.3163	4.2987	6.3459	5.9586	4.7597	7.2019	6.8156	7.2704	6.7393	6.9326	6.7451	4.9369	0.8797	5.4676	7.7568
PF3D7_1200600.mrna1_1	PF3D7_1200600.mrna1_1;19	19	8.1002	5.8704	5.6177	5.7724	11.1716	5.2403	5.7634	6.7276	11.0735	8.0716	5.2839	6.2521	5.8552	11.2993	5.0518	5.1077	7.048	5.128	4.4647	8.0725	9.4662	4.3306	5.7038	6.7556	6.751	4.2288	3.8699	5.3082	8.6039	8.1252	7.7384	4.8743	7.1137	6.804	5.0246	4.5741	7.3185	4.9322	6.0466	4.6317	6.383	3.6358	6.0641	6.8402	5.9013	5.5388	5.2449	6.1641	3.2705	7.651	4.852	5.1603	4.7285	5.6381	10.4616	4.3462	8.8447	6.3868	5.3477	6.6109	6.5368	6.8001	7.843	4.9463	5.7184	4.5148	4.2502	4.9561	10.5788	10.7376	5.2854	8.259	6.7542	4.4019	7.2296	4.7897	8.2306	6.933	7.3301	6.9057	4.5862	3.3176	5.3085	9.9934
PF3D7_1200600.mrna1_1	PF3D7_1200600.mrna1_1;20	20	8.0996	6.958	7.0107	6.5404	11.3764	4.7908	4.9303	6.3409	11.3459	8.5925	4.7613	6.2102	6.2515	11.7183	5.3158	4.9718	5.5601	5.9158	5.0951	8.5465	9.7702	6.1621	5.7181	8.0991	6.5656	2.359	3.5922	3.2141	8.507	8.7745	7.5867000000000004	5.3981	7.8029	6.708	4.6679	4.8807	8.7063	4.2048	7.0712	6.5773	5.7541	4.2735	5.3291	9.1171	7.2904	4.9809	5.1799	6.7501	3.7334	9.4506	5.5592	5.0286	3.6415	6.4875	9.4317	5.142	5.5005	6.56	6.8567	7.5656	5.2157	7.6451	6.3668	5.406	6.3254	5.1077	4.5789	5.3136	10.1281	8.9102	4.9869	5.8487	7.3882	5.9467	8.0318	4.3363	7.6693	6.3547	5.6302	7.4122	5.5373	2.5135	5.7586	10.0496
PF3D7_1200600.mrna1_1	PF3D7_1200600.mrna1_1;21	21	9.0508	9.1723	8.0036	6.5712	11.525	5.8349	5.8897	6.9605	11.1696	9.3668	4.1835	7.3728	6.814	11.708	5.4165	5.6778	5.5438	5.9819	5.2664	9.1967	10.3566	6.1114	5.6029	8.0965	6.1735	5.9413	6.0909	4.8304	9.4427	8.4812	8.7306	5.2044	8.5623	7.1855	5.2491	4.9472	9.0432	5.6188	8.8729	7.9537	5.2551	3.6485	6.9497	9.1338	7.6645	5.4343	5.3034	8.1033	5.044	9.5375	5.5311	6.2683	5.8455	6.5541	10.6134	4.7485	7.3331	8.5413	7.4211	7.8186	5.0609	9.2093	7.1152	5.3792	6.4959	5.7366	5.1073	5.0613	10.9649	11.036	5.6851	7.3447	7.6431	8.7199	9.07	6.9265	9.2413	6.2135	7.2369	7.624	6.7827	7.6866	5.5261	10.2894
PF3D7_1200600.mrna1_1	PF3D7_1200600.mrna1_1;22	22	8.7094	7.3409	9.9446	8.8767	11.6084	4.5862	9.3766	9.8925	11.6403	9.3977	6.8401	7.4632	8.1409	11.7257	4.3723	6.5526	10.6338	6.8058	5.2765	8.0026	10.7454	8.7816	7.5902	8.8244	6.676	5.5364	4.6707	3.9174	8.3193	9.6739	9.0394	6.936	8.2758	7.0428	5.4433	5.3957	8.9588	5.4886	10.723	7.4465	11.5039	4.986	9.5631	6.9734	8.2772	6.3254	6.0199	10.6132	8.5268	11.0503	4.8909	10.5995	6.2161	6.1542	13.3926	6.8545	7.5577	7.4206	10.2429	9.3766	4.504	10.0142	6.4153	5.7474	6.6428	6.4365	8.3354	7.222	10.6697	13.572	5.0308	7.4943	9.0926	8.974	9.3242	6.0446	9.8849	7.0981	6.0641	8.3798	6.4563	9.0417	7.9665	10.654
PF3D7_1200600.mrna1_1	PF3D7_1200600.mrna1_1;23	23	8.9906	6.6826	10.198	7.337	11.5986	4.845	7.88	7.7668	11.7761	8.6674	4.2713	7.1388	6.7388	11.8968	5.7184	8.5348	7.617	6.2542	5.1522	6.0101	10.5791	8.4325	5.9071	7.2516	6.8368	5.4525	4.6628	4.2257	6.2022	8.5452	9.6968	3.7236	7.5493	6.1795	4.5211	5.3621	8.1181	5.581	9.1745	6.8208	5.1723	3.4449	10.3817	5.6513	7.7033	8.841	5.5692	8.8445	4.0409	6.5148	5.7434	10.1639	5.6687	6.7147	12.788	7.8345	6.7137	5.8227	8.7657	8.6874	4.9416	9.0574	7.2491	6.0141	6.0509	6.6618	4.6966	5.5567	6.1081	12.5732	7.9051	7.5122	6.0764	9.1423	9.5735	6.0204	9.405	7.1003	6.242	7.499	6.7178	4.6479	5.1098	4.991
PF3D7_1200600.mrna1_1	PF3D7_1200600.mrna1_1;24	24	6.7538	4.406	9.6304	5.7385	9.7518	5.2242	5.8395	5.6982	9.8901	8.3876	4.5987	7.457	4.6023	9.355	5.5552	5.4912	6.6304	3.9402	4.8861	5.4306	9.9457	4.9791	5.2048	6.2576	7.5318	3.7782	6.1831	4.706	6.1064	8.3786	4.5267	3.8288	5.2653	8.7272	4.1027	2.991	4.8012	5.0535	5.5671	5.4663	5.3092	5.2384	4.0347	3.7126	6.5607	5.3395	4.2373	6.524	3.1763	5.1989	4.8435	5.1391	4.9246	6.2139	5.8664	4.2001	4.9621	5.2361	5.8505	4.9878	5.3198	5.4107	5.5993	5.1538	8.0196	5.7832	2.9837	5.8741	5.2048	5.8392	3.6542	6.7408	5.8265	4.975	5.9326	7.0431	7.5361	6.6802	5.0435	8.5102	5.8061	3.6565	4.9805	5.62
PF3D7_1200600.mrna1_1	PF3D7_1200600.mrna1_1;25	25	6.0966	4.8615	8.1962	4.8156	4.3448	4.8012	5.9623	7.168	5.7211	6.2277	3.9336	8.5069	5.1177	1.6599	4.9001	5.1926	6.9384	4.8982	4.3241	6.2568	6.0915	5.6109	5.5531	6.9356	6.4385	4.3785	4.8314	5.5132	6.6565	6.6703	6.8759	5.0014	6.9795	6.9481	5.435	4.7501	5.9612	5.4828	6.4878	5.211	4.1922	4.9598	4.8963	6.2711	4.4396	6.3667	4.9486	4.8079	4.6124	5.0764	6.1154	5.4496	5.9575	6.3896	6.9258	5.3381	4.9736	5.3359	5.5826	4.7586	5.347	6.7934	5.5049	5.8694	6.539	5.0566	4.7506	5.5677	5.4992	6.8613	4.5367	5.6651	6.151	5.9035	4.9598	4.3583	7.6288	5.6447	5.9395	8.6587	6.087	4.435	6.3896	6.0661
PF3D7_1200600.mrna1_1	PF3D7_1200600.mrna1_1;26	26	6.5965	4.2311	5.7816	5.7485	4.1152	5.6565	9.1501	10.332	4.4269	6.8931	5.6482	13.7677	5.9042	3.3743	6.3221	6.4923	10.6569	6.5572	4.7527	7.2598	6.5474	10.8618	7.0878	9.2276	11.3026	4.0286	7.2176	4.116	7.5692	7.2514	11.0776	7.5886	9.3314	12.4035	4.9364	7.341	6.0415	11.4304	5.3216	4.8875	4.8258	5.5078	6.0693	6.8282	6.7658	6.6144	10.4563	5.8336	5.0369	6.1483	9.0682	6.9141	5.4909	9.6003	5.8326	4.0435	9.3075	4.5078	7.6158	5.7761	10.2046	7.2803	6.1965	6.9951	8.3624	9.9122	4.4757	6.0173	4.9439	5.8056	6.784	10.5121	6.4072	8.559	6.135	10.3671	8.1303	6.2731	6.9339	9.0145	9.8827	5.0009	7.1588	5.306
PF3D7_1200600.mrna1_1	PF3D7_1200600.mrna1_1;27	27	7.2988	6.1387	5.5945	6.0564	5.585	5.7334	7.1299	8.0023	3.9146	7.6516	5.0938	9.1773	5.4084	4.6358	5.1156	6.2071	8.0829	5.3618	5.5659	6.5067	6.8886	7.1191	5.9023	5.1938	6.6564	3.9891	4.5447	5.602	7.0266	7.0972	8.2161	5.5466	5.3136	7.8649	3.9383	4.9537	5.4744	6.3402	9.9716	5.7162	4.9212	4.135	7.1767	5.8344	6.1152	6.8128	5.5607	7.9797	4.7388	5.6755	5.2203	7.9183	6.5262	6.1221	7.5817	5.8654	5.4915	5.7594	5.3614	3.5717	5.8746	6.4967	5.1338	5.5457	7.4789	6.8	4.4249	5.7724	5.4976	6.6829	5.5668	5.9162	7.2881	7.0178	6.1705	5.8263	8.1419	6.8638	6.3661	8.733	7.3245	5.235	6.9666	6.615
PF3D7_1200600.mrna1_1	PF3D7_1200600.mrna1_1;28	28	7.3714	6.7323	5.9748	5.5886	6.1653	6.3849	6.7975	8.2439	5.1867	7.5763	6.8928	9.7807	5.2828	4.7004	6.1212	5.9669	9.8796	4.9686	6.0798	6.9601	7.2732	6.6401	8.0157	5.9898	7.3891	4.7714	5.1473	5.3399	6.9726	7.1075	6.9988	6.2887	6.441	7.7244	5.3441	5.1719	5.0734	7.706	6.2904	5.503	10.8408	5.8158	7.7813	6.5474	6.0426	6.5212	7.6204	5.8714	5.4419	6.3063	6.1876	7.6954	6.4968	6.7938	8.336	6.7017	4.9378	5.9212	7.1116	5.14	6.3468	7.0644	6.5133	6.2628	6.2085	7.2429	4.2898	4.5723	5.3366	7.5905	7.1845	5.7748	8.4107	7.3721	5.7252	6.6551	8.1652	6.674	6.6413	7.1211	6.8344	5.5668	5.8153	3.9355
PF3D7_1200600.mrna1_1	PF3D7_1200600.mrna1_1;29	29	7.5932	6.9614	6.2885	6.9261	6.4165	6.3539	5.4376	6.5776	6.1247	8.1409	5.3954	8.3632	5.9871	6.4026	5.6424	6.908	7.2252	5.1767	7.1557	7.1655	8.8188	6.7171	8.5478	6.5294	6.2761	4.8773	6.1683	6.0892	7.1387	8.2149	7.7195	8.1565	6.2437	7.5157	5.7485	5.7698	6.0356	8.0378	7.4073	6.3236	5.5543	5.5273	6.9923	5.7549	7.2738	7.4923	6.5998	6.1187	5.915	6.8421	5.394	7.6596	6.0936	8.1202	9.3322	6.2044	4.841	6.1371	5.847	4.7398	5.594	6.8589	6.9548	5.4212	7.6978	6.1457	4.8374	6.8569	5.8063	9.1444	7.3207	6.4891	8.0481	5.8319	6.6194	6.9332	8.9662	6.4547	7.349	7.8001	7.5055	5.5512	7.2258	6.3058
PF3D7_1200600.mrna1_1	PF3D7_1200600.mrna1_1;30	30	8.3258	6.6535	7.3815	7.033	5.6011	6.6454	6.5433	6.6188	6.4116	8.7683	6.7289	8.264	7.0333	6.8213	5.135	7.2413	8.0888	6.1235	7.4034	7.0334	10.1383	7.5587	8.7517	6.6248	6.8471	4.6519	6.3646	6.0479	6.979	8.609	8.1239	8.2325	6.1633	7.3663	3.4828	6.3705	6.0448	6.3927	7.2149	6.2596	4.3618	4.0161	6.6206	6.0934	7.375	6.6388	6.8276	5.2265	6.2143	6.4168	5.9348	6.3894	7.4317	7.1708	9.0557	5.1886	5.8357	5.9498	8.0998	4.9598	5.6901	8.352	8.0845	5.5625	7.0506	5.7631	4.5898	4.5868	6.1291	8.955	6.7272	6.3681	7.7011	8.5952	6.9881	6.4816	9.1174	8.0479	6.3091	6.4244	6.155	4.7897	6.8615	6.7525
PF3D7_1200600.mrna1_1	PF3D7_1200600.mrna1_1;31	31	7.4395	7.3366	7.6032	6.4963	5.6112	6.621	4.9255	2.7782	4.9189	8.2244	6.3524	6.8652	5.4293	6.5162	6.0507	5.9581	4.774	6.2397	6.945	5.8868	8.2293	7.0975	5.8885	4.848	5.6253	5.4303	4.9227	5.257	5.7004	7.2027	8.0315	6.0123	5.5463	6.9842	4.254	5.0081	5.591	6.9609	7.3095	6.4989	5.8329	4.8227	5.2589	6.2752	6.1835	7.3426	7.4849	6.246	6.2327	5.2067	6.4288	6.0429	7.5677	6.0237	6.1422	4.9126	6.0011	6.0239	6.3461	4.6736	5.2024	6.4113	5.7002	6.0635	4.511	5.8357	4.814	4.7634	5.6565	8.3116	7.3987	6.1831	8.2503	7.001	7.241	6.5567	6.8855	6.6873	6.7087	6.3813	5.9381	5.0518	5.8301	6.5744
PF3D7_1200600.mrna1_1	PF3D7_1200600.mrna1_1;32	32	6.3427	5.269	4.2087	4.3169	4.1843	5.6736	5.9575	4.852	3.5261	8.0077	4.7159	4.9491	4.8197	3.7517	4.7469	8.8991	5.0721	5.1127	4.6223	4.6141	7.6506	5.0781	4.7829	4.5747	5.4296	2.4957	1.84	3.9764	5.4009	5.6551	4.8997	3.5323	5.0018	5.0832	4.8053	3.144	5.1898	5.6551	5.2032	3.6859	4.0976	3.8846	3.9625	5.5078	5.1514	4.9809	6.0054	5.0492	4.7192	3.1276	4.504	5.8412	3.3937	5.4986	5.3423	4.5735	4.9212	5.0674	5.2118	5.4555	3.6837	5.2619	3.3132	4.3306	5.3359	5.5336	4.5564	5.5853	4.6536	5.6789	6.2848	4.62	5.2012	4.6094	5.2909	4.7431	6.3754	4.8605	5.6296	3.7148	5.2623	3.7442	1.6645	4.7093
PF3D7_1200600.mrna1_1	PF3D7_1200600.mrna1_1;33	33	6.2399	4.8324	5.6915	5.4346	5.3477	4.649	5.3684	4.5229	4.2273	6.9852	3.5423	4.5503	4.5765	4.7452	5.4063	5.5059	5.8617	5.6387	5.116	5.0413	6.7065	3.9298	4.6679	5.7589	5.3391	4.6859	4.2141	5.0045	5.2895	6.4474	6.6259	3.1811	5.7514	5.6206	4.6106	5.2453	4.6753	4.5342	5.047	3.0959	3.7538	3.5741	5.9098	6.0659	5.9239	4.3491	5.2895	4.3554	4.6719	4.2555	4.9932	5.5662	4.6904	6.3246	7.9112	4.3646	4.3937	4.5662	5.5871	4.2087	5.2137	5.8691	6.4712	6.3338	5.5662	6.7655	5.4529	4.0453	5.7398	8.1747	5.1942	4.3736	5.4786	5.3923	5.4057	5.5889	7.3727	6.0592	5.9246	5.0045	6.9609	4.5711	5.6778	7.0128
PF3D7_1200600.mrna1_1	PF3D7_1200600.mrna1_1;34	34	6.3201	5.4764	4.9444	6.0009	5.3768	3.1489	6.2174	4.859	5.2079	5.235	3.5148	5.5475	5.6349	4.9317	5.2716	5.6938	5.7655	5.3789	5.0488	4.7565	7.5314	4.2832	6.0341	5.2839	5.931	4.1906	5.0691	4.729	5.7021	7.576	5.7573	5.4571	5.6949	5.7361	5.4063	5.5497	6.2252	5.0268	5.4653	4.1803	3.9542	4.8273	5.3331	5.925	5.1977	5.4647	5.5518	5.1449	5.4935	5.4925	6.2336	5.4565	4.5662	6.2837	8.4121	5.3183	4.9397	5.5963	5.6559	5.8817	6.1564	6.1851	5.4226	4.995	5.9871	6.7401	5.4951	4.9274	5.5113	7.4293	3.4957	5.2498	5.5125	5.9158	6.4625	4.85	6.5853	5.3995	6.1847	5.6814	5.8948	6.2837	5.3027	6.5712
PF3D7_1200600.mrna1_1	PF3D7_1200600.mrna1_1;35	35	5.8522	5.9959	4.1227	4.7819	4.4141	5.2994	4.696	5.1942	5.1424	6.1787	5.5273	4.4363	4.8694	4.6927	5.8122	5.3635	5.9491	4.7038	4.0866	5.3872	5.9011	4.0277	5.0811	4.1627	5.044	4.7415	4.985	4.5311	4.4289	6.6011	5.5558	4.1293	4.7866	4.5416	5.1922	3.1408	4.6444	4.8074	5.073	2.5361	4.6758	4.5435	5.6444	4.8001	4.4725	5.5192	4.2257	3.5373	4.6029	4.62	5.4303	5.4922	3.3813	5.8773	7.832	4.4828	3.0841	7.5768	5.1795	4.8293	5.2517	5.1643	5.9621	5.8079	4.9819	6.4857	5.1077	4.797	5.3978	7.782	4.477	4.8797	6.0146	5.545	5.438	5.2399	6.0193	6.1001	5.5404	5.6744	7.2084	4.925	5.0583	6.4163
PF3D7_1200600.mrna1_1	PF3D7_1200600.mrna1_1;36	36	5.6817	6.2139	3.6462	4.7661	4.1906	5.2403	4.9982	4.9588	4.3491	6.5108	4.1635	5.0347	5.0501	5.3847	4.1334	5.1404	5.51	5.5975	3.9193	5.9362	7.4902	3.5008	6.6594	4.5198	5.2254	4.6713	4.0909	3.9891	6.406	6.7773	6.0807	5.6398	5.3366	5.3027	4.9016	4.1587	5.4809	4.0531	4.62	4.0391	4.406	1.2869	5.327	5.1755	5.3785	5.1206	5.6218	4.9472	4.4989	2.8298	6.0123	5.7178	3.4699	5.2627	7.1269	3.373	4.3785	5.7858	5.1235	4.7511	5.8009	5.846	5.7889	5.1522	4.7687	6.7413	5.275	5.1583	4.8689	7.5867000000000004	4.8948	5.5889	6.0889	5.1731	5.195	4.8349	6.328	4.6171	4.843	5.0509	6.0904	2.4005	5.3473	5.4263
PF3D7_1200600.mrna1_1	PF3D7_1200600.mrna1_1;37	37	6.1609	6.1589	6.0862	6.2937	4.9222	5.383	6.0807	4.8545	5.057	5.9565	5.6513	5.969	5.6508	4.5354	6.0085	5.1699	6.1436	5.6453	6.0168	5.9329	6.5767	6.0689	5.8455	5.9241	6.7429	4.645	6.1871	5.7988	6.8923	7.377	6.1637	4.2563	6.218	6.1177	4.9709	5.1231	5.9191	5.5103	5.9079	5.4232	5.6516	5.0725	6.3031	5.8883	5.0103	6.2365	5.8868	6.0177	5.0764	5.4386	5.9026	6.0678	5.5999	6.3145	7.4087	5.5598	5.645	5.9734	5.839	5.8199	6.926	6.7816	6.3023	7.0742	6.0817	5.9894	4.2494	5.8873	6.8427	7.6482	5.033	5.1043	6.2523	5.7134	4.7214	5.6594	6.8257	5.9995	6.9765	5.7331	6.8384	5.4502	5.9912	6.6562
PF3D7_1200600.mrna1_1	PF3D7_1200600.mrna1_1;38	38	6.1495	6.0751	6.5124	3.2869	3.9146	4.8146	5.7827	4.6605	4.4899	6.0561	4.6814	4.841	4.9112	5.4356	5.8117	5.3796	5.9581	4.7038	5.4938	7.2064	7.7169	4.2257	6.0135	5.3923	6.1075	5.2657	4.5279	5.0246	6.1069	7.4393	6.3916	4.4705	5.3551	4.8176	5.3705	4.4601	4.4476	5.2483	5.9481	4.5583	5.3455	4.5741	5.5444	4.6363	5.4738	4.859	6.8819	4.6375	5.1127	5.3384	4.2555	5.7107	3.848	5.2983	8.1702	4.8634	5.4016	5.8094	5.465	4.4121	5.3733	6.7659	5.8293	5.6786	5.6124	6.0085	4.6177	5.7618	6.8126	8.453	4.3632	4.4489	6.0088	5.9635	6.0328	4.854	6.318	4.8639	5.6433	5.4229	6.4315	3.511	5.3885	6.7645
PF3D7_1200600.mrna1_1	PF3D7_1200600.mrna1_1;39	39	5.6668	4.8405	5.6094	5.6542	3.8001	4.153	5.8445	6.2632	4.6594	5.9644	4.025	2.0738	4.7065	2.2357	4.9059	5.791	6.3667	4.7382	4.6328	6.9335	6.266	4.1202	4.6809	6.5586	5.5388	4.9932	4.5329	6.1934	5.4944	6.5336	5.8943	3.8699	5.7679	5.7074	5.3635	4.0747	6.0955	3.7772	5.8547	3.1651	5.5188	4.9509	5.2118	5.607	5.2157	5.7162	4.7735	5.1607	5.4232	4.682	5.5616	4.3625	1.7613	6.1599	8.3135	3.5692	4.2449	5.3754	5.5619	4.1731	6.0407	6.0883	4.5981	4.975	5.6829	6.7521	5.2935	5.1048	5.784	7.9098	3.6724	5.332	6.025	5.1882	4.3847	5.4067	6.1934	5.4561	5.4192	4.8495	6.3363	3.4841	5.3681	5.9706
PF3D7_1200600.mrna1_1	PF3D7_1200600.mrna1_1;40	40	5.3628	4.3298	5.5094	5.4162	4.1667	4.9946	6.0195	3.4168	2.84	5.5214	5.7126	4.2994	4.9964	4.0772	5.3452	5.375	5.753	4.5059	4.0365	6.7347	6.8511	5.0426	3.9212	3.3462	4.8659	4.853	5.2106	5.1194	6.5388	6.2184	6.1886	4.903	3.9699	5.5033	4.1731	2.4542	5.1811	5.7396	5.6885	3.4316	5.3284	4.0312	4.4581	4.4874	5.3416	5.087	6.2647	4.1619	4.2273	5.8701	5.7434	5.1953	5.2437	5.8557	7.5054	5.0904	4.1018	5.405	5.0036	3.7181	4.9593	5.1942	5.1743	5.7049	5.5304	4.9317	4.5674	5.5999	5.4303	7.3859	4.4074	6.1235	5.2517	5.3561	4.5154	5.8721	6.0949	5.0081	5.5339	5.1177	4.8992000000000004	5.0444	5.824	6.4107
PF3D7_1200600.mrna1_1	PF3D7_1200600.mrna1_1;41	41	6.4011	6.1438	4.7955	5.0522	3.3533	4.1635	4.1408	2.0531	0.2388	5.4692	5.347	4.1922	5.5583	3.7268	5.0166	4.2698	4.844	4.6927	5.0488	4.5229	6.7373	4.591	5.8166	4.4046	5.565	4.1961	2.3646	4.6153	4.9069	7.2614	6.4627	4.4699	4.9397	3.8309	3.2645	3.269	3.5838	4.6253	6.1938	4.1449	4.8253	4.342	4.5053	4.2234	4.7082	8.6654	4.7777	5.2608	3.0976	4.9486	5.0896	5.2555	3.0531	6.11	6.9549	8.5101	4.8515	4.5292	6.5072	4.9355	5.3452	5.4403	5.3537	4.3709	5.8955	5.6121	4.4731	5.2976	5.0005	6.8278	7.1019	4.4854	6.0023	5.8726	5.6041	4.7285	6.0457	5.3695	5.1272	5.5466	5.4273	3.9279	4.7306	5.3827
PF3D7_1200600.mrna1_1	PF3D7_1200600.mrna1_1;42	42	6.0268	5.6628	5.6985	4.2449	0.848	4.7714	4.8253	3.5223	3.3978	5.3096	5.2976	3.6542	5.3868	0.9635	5.3172	5.6843	4.1755	4.2743	4.0347	7.2233	6.26	4.6747	5.4449	4.8699	5.62	4.7955	3.6576	5.6795	5.6138	6.5686	5.4571	1.3391	4.845	6.3861	4.9814	4.218	3.8777	4.9777	5.9605	4.0241	1.4647	5.4216	5.3526	4.8505	5.5928	7.6602	4.6668	4.3799	6.8013	4.9704	5.3288	5.1886	5.1961	5.3074	5.1073	7.1417	4.4621	5.3981	5.1152	4.6005	5.5981	6.6094	5.2506	5.477	4.6467	5.3158	4.3568	5.2211	5.266	5.1763	6.7944	3.6633	3.3118	5.7549	5.4182	5.8924	6.5656	4.8629	4.306	3.9754	5.7482	5.1843	4.7703	4.4269
PF3D7_1200600.mrna1_1	PF3D7_1200600.mrna1_1;43	43	6.0736	4.2675	4.7317	4.6893	3.1827	4.5242000000000004	5.3234	3.5348	4.2487	4.7032	4.3484	4.4614	4.8012	3.266	3.8866	5.1094	4.5999	4.2972	4.61	4.887	5.4118	4.7049	3.9561	4.3778	4.9612	4.4989	3.1938	3.7592	4.8017	5.1863	4.7137	4.0036	4.1603	5.4748	5.204	4.1052	5.4611	4.3861	5.1073	4.1268	4.9982	4.6218	4.5192	4.2227	5.2746	6.142	4.5613	5.5401	5.0014	4.9449	5.1114	5.841	4.1293	4.4476	5.2203	6.6073	3.969	4.9686	7.4609	4.8836	5.6232	4.9928	5.1599	4.5379	6.0061	4.0815	5.2761	4.2698	5.8061	4.319	5.3716	5.0807	4.5789	6.0611	5.6753	5.2983	5.6407	4.9547	5.5835	5.9702	4.4744	4.1691	4.4423	5.1591
PF3D7_1200600.mrna1_1	PF3D7_1200600.mrna1_1;44	44	5.5239	5.3374	4.2817	6.1801	3.4555	5.31	5.7266	4.9528	3.3882	6.4765	5.2319	8.8778	6.5287	0	4.292	5.6582	5.0785	4.8875	4.6381	5.8161	4.995	4.5361	4.6387	5.3999	4.862	4.4548	5.3646	4.5801	5.7573	5.6556	4.9122	3.3533	5.8354	4.7586	3.942	3.3604	5.5008	3.8268	4.5116	4.934	3.254	4.366	5.9764	3.8217	4.3255	7.2405	4.4764	5.5018	4.3016	4.3391	4.7677	4.7236	0.0704	5.1127	6.4939	7.9418	3.7115	5.3381	10.1087	3.5135	7.5525	6.0911	4.1691	4.905	5.3607	5.7038	4.5981	3.7581	0.7655	5.0321	5.8472	5.0409	3.8787	8.5658	4.6171	6.6545	6.2032	4.3498	5.5357	2.9964	4.4783	5.4279	3.5248	4.7268
PF3D7_1200600.mrna1_1	PF3D7_1200600.mrna1_1;45	45	6.4418	5.4757	5.3205	5.9064	3.9625	5.3366	6.021	4.3491	2.6299	5.6789	3.3176	10.9465	5.5595	3.5385	5.0431	6.0014	6.0179	4.6954	4.225	6.8034	5.7926	4.8505	4.774	5.572	5.3579	4.8181	4.7098	4.2203	6.3721	5.9059	5.0896	2.1953	5.0139	5.3544	4.0592	3.841	4.1953	3.9946	5.3226	3.0108	5.0036	4.6188	4.7306	3.8104	4.3757	8.4053	5.1001	5.6264	4.7682	4.0704	4.6554	5.0286	3.1342	5.3266	6.9105	8.4082	4.3212	4.859	9.8016	4.4957	7.437	5.3107	3.9718	5.1383	5.478	5.4016	5.4343	4.991	4.1723	5.9903	7.2197	4.9955	4.4725	8.989	5.9563	7.2309	7.3913	5.8043	5.7024	4.6404	5.6616	5.4343	4.8738	5.7887
PF3D7_1200600.mrna1_1	PF3D7_1200600.mrna1_1;46	46	6.1681	5.7866	5.7506	5.921	5.7774	6.1334	7.0475	4.5072	4.6753	5.966	6.0828	4.6622	5.9362	3.5173	4.7602	6.2085	6.4175	5.0824	6.2598	6.4668	7.0323	4.408	4.5552	5.5444	5.7388	5.4216	5.098	5.5376	6.3445	6.3625	6.3505	3.6288	5.9369	5.1723	5.1094	3.6029	4.9212	6.5492	5.7455	5.1073	4.8176	3.8943	4.6153	6.1653	5.1445	7.8267	7.2086	5.1135	3.9625	4.0807	5.983	5.5404	4.4107	5.6784	5.9193	8.1893	4.9982	6.235	7.0234	5.0678	4.7986	6.205	6.1198	4.7729	5.4403	5.4679	5.6559	6.2336	6.1946	5.2555	7.4626	3.796	5.0461	6.7495	5.9136	6.9785	7.2001	5.5937	6.4152	5.6182	5.4893	4.8723	5.4679	7.4739
PF3D7_1200600.mrna1_1	PF3D7_1200600.mrna1_1;47	47	6.6513	5.7613	5.7216	5.9745	3.5534	5.8743	5.2761	5.6261	4.3277	6.1548	5.6809	5.1102	4.4686	4.1723	5.0904	5.7663	6.5554	2.5033	4.8615	6.6685	6.1847	5.0405	5.1268	6.2876	6.0736	4.6611	5.7986	5.2887	7.4678	6.1855	5.5913	2.8379	5.2596	6.3689	5.1144	3.3001	5.4799	5.7679	5.6693	4.441	3.8807	3.1293	5.4333	4.0303	5.6744	6.5446	5.4175	5.4036	4.5922	6.2889	5.1647	4.9122	3.8298	7.6229	6.5625	7.0896	4.0312	5.6109	5.9148	5.6436	5.5714	6.3523	4.8812	4.3277	4.4343	5.5907	5.8659	4.7153	7.3014	4.6594	7.2299	4.8212	5.7968	5.7848	5.84	6.1039	5.8768	6.6179	6.8485	5.3537	4.1043	4.8649	5.9352	7.5382
PF3D7_1200600.mrna1_1	PF3D7_1200600.mrna1_1;48	48	7.0769	5.7398	5.0418	6.1254	4.3799	6.7119	5.9787	6.7783	2.541	6.3761	4.8043	5.4571	5.5768	2.9069	6.0455	4.6954	6.9882	4.6949	4.3016	6.3052	6.4499	4.6502	3.9946	6.3262	5.3366	7.1171	5.8009	5.2506	5.8931	6.3147	5.585	4.5898	5.6574	5.925	7.5755	5.2525	5.1587	5.5604	5.585	5.1831	3.0444	3.796	5.8268	6.2664	6.1338	7.022	5.3234	5.2106	5.1611	5.9722	4.9126	5.5832	6.4609	5.8215	6.2726	7.2606	5.0518	4.497	6.6605	4.5729	5.101	6.8472	5.3837	7.9964	5.0175	5.6556	4.9189	3.126	6.2943	5.9667	7.2135	5.0989	5.3473	5.8425	6.1266	5.8156	6.4234	5.8731	9.6654	5.1695	5.1424	5.7724	7.5353	6.4283
PF3D7_1200600.mrna1_1	PF3D7_1200600.mrna1_1;49	49	7.2396	6.3201	4.3111	5.4243	3.9336	6.6084	5.9699	5.9484	2.3533	6.0802	4.9968	4.9227	6.2083	4.111	7.2796	4.9303	7.0088	4.7887	4.7032	4.546	7.8387	3.6182	5.6235	5.9905	5.4803	5.0264	4.4489	4.4289	6.015	7.9973	5.4976	5.0605	6.8413	5.7955	4.2087	4.6421	4.5385	4.5078	5.0626	5.7015	5.1518	4.9941	5.5432	5.2683	5.2909	9.2353	4.5033	5.1534	3.8166	5.7396	5.1342	5.6331	4.917	6.2748	8.2671	9.2542	5.8245	5.7509	7.6212	5.9246	4.8773	7.1541	5.4104	5.193	5.8597	5.9481	4.2242	4.9869	5.2604	7.8319	8.6529	5.6525	6.2317	7.8563	5.2683	5.3695	7.4216	5.1355	5.8217	5.2943	5.3834	4.9006	4.8958	4.9584
PF3D7_1200600.mrna1_1	PF3D7_1200600.mrna1_1;50	50	6.5497	4.4607	5.6744	6.7829	4.9388	9.0475	6.3759	7.0211	3.8309	6.2944	5.4121	4.6848	5.1926	3.8278	8.8757	5.4489	7.0347	4.9709	5.3698	6.4837	8.1636	4.6106	5.6147	6.7223	6.3802	6.6625	6.0721	5.6331	7.0982	8.3184	6.4079	4.7398	7.2761	6.5557	6.9461	5.5242000000000004	5.3194	6.7398	5.3985	5.1048	4.0583	5.0544	4.3861	5.1538	4.813	8.4721	4.649	5.8763	3.3854	5.3448	5.0237	5.2342	5.098	7.1596	8.2871	8.424	4.5928	6.2619	6.7665	5.0535	4.5789	7.0613	6.3542	10.2693	4.5286	5.7748	4.126	4.2743	5.0721	8.3406	7.724	6.3763	7.1435	7.3521	6.188	6.0596	7.5143	6.5094	11.2175	6.4764	6.5166	5.8917	5.8577	4.8094
PF3D7_1200600.mrna1_1	PF3D7_1200600.mrna1_1;51	51	7.1998	6.2517	5.6565	6.1619	5.0738	8.1068	6.5254	7.7301	4.3909	7.9617000000000004	5.7293	7.4173	6.53	3.4944	8.8648	6.0525	7.9402	4.9467	6.5753	6.5384	8.7241	4.1285	6.1965	6.37	6.5182	5.366	5.087	4.8258	7.4533	8.2498	5.9286	6.829	6.6554	7.182	5.1643	4.8817	5.9413	5.6673	6.1254	6.08	6.121	4.7285	5.1763	5.7586	6.6182	9.0563	5.0027	5.7832	4.8232	5.5258	5.4141	5.7981	5.5329	6.5365	7.8752	8.1102	5.4236	6.7538	5.9033	5.6326	5.0963	7.9313	7.0699	9.8224	4.7506	6.2549	5.8336	5.0374	5.943	8.3441	8.6119	6.4853	7.7107	6.9541	6.5099	6.0535	8.495	6.8657	9.2093	6.4912	6.1285	5.8994	6.5835	5.3823
PF3D7_1200600.mrna1_1	PF3D7_1200600.mrna1_1;52	52	6.1715	6.304	5.1835	6.2277	5.1098	7.5567	7.0437	8.054	2.0108	7.5641	6.052	9.7449	6.4026	3.3448	8.6067	6.7544	7.9376	6.062	5.9222	6.7354	9.8725	5.2832	5.516	9.4826	6.4759	5.3259	5.5889	5.9418	7.351	9.0235	6.5483	5.5401	9.8704	6.6741	5.2307	4.9373	7.7523	5.1651	5.7666	6.4565	6.1283	4.6005	6.4983	5.6392	6.2089	9.5777	5.6971	5.6197	4.4383	5.6124	5.9406	6.2418	4.9035	8.4774	8.3955	9.3835	5.9962	10.3874	6.6381	6.6632	5.2585	8.453	6.69	9.4645	4.9001	10.7078	6.4231	6.2016	8.4091	8.2829	8.6463	7.1203	11.6034	6.5764	7.1865	5.7983	9.597	6.2055	9.3738	6.1428	10.3821	6.9378	7.1178	7.8681
PF3D7_1200600.mrna1_1	PF3D7_1200600.mrna1_1;53	53	7.2078	7.5628	4.854	5.5996	4.7004	7.9262	9.2578	8.5575	4.4777	6.8315	6.019	8.9946	5.5937	4.2623	8.0013	10.6773	8.5735	9.0118	5.3632	5.7482	10.4768	5.7096	7.2423	7.644	6.2988	6.6446	4.5807	5.6753	6.2246	8.6988	6.5657	6.8977	7.6541	7.2074	5.4145	5.2219	6.2257	5.1574	6.6296	6.1231	4.4575	5.3809	5.8787	4.8782	6.3828	9.6845	5.8958	6.4433	5.6977	4.2847	5.4812	5.5144	5.6247	6.3563	7.5152	8.1841	5.213	9.7312	6.9458	6.2496	5.5432	7.7523	8.2162	10.0551	4.641	8.0985	4.1473	5.5264	6.4741	7.7854	9.4873	5.4393	10.9609	7.3298	8.0012	6.605	9.148	8.427	9.376	6.1191	8.1261	4.5577	5.7004	5.1293
PF3D7_1200600.mrna1_1	PF3D7_1200600.mrna1_1;54	54	7.0873	5.558	5.4026	6.5523	5.2012	7.3494	5.2746	4.6023	5.0622	7.1709	5.3132	7.9478	5.6109	5.602	6.4431	5.0798	5.8817	6.2298	4.5747	5.3078	7.642	5.8777	6.719	6.7553	7.4254	6.1878	4.7808	4.5103	6.4089	7.772	7.7879	6.2445	5.9274	8.8535	5.5398	3.841	5.641	5.2946	6.4851	4.1202	5.8071	4.4229	5.4222	5.5148	6.3127	5.4529	5.0058	6.4694	3.6736	5.1285	4.8151	6.1121	5.6118	6.0851	6.9438	6.5275	5.0742	9.0829	5.5844	5.4313	5.6447	5.805	6.8981	9.392	1.926	6.3756	5.0938	5.8535	5.4777	7.169	6.0314	5.4709	10.6852	7.4862	7.958	6.0974	8.1328	6.0841	9.2664	6.7429	6.6615	5.1056	6.7316	5.8176
PF3D7_1200600.mrna1_1	PF3D7_1200600.mrna1_1;55	55	7.5616	5.7837	5.8331	6.7015	5.4118	7.3954	5.8731	6.3551	5.3169	7.0051	6.7367	7.1647	6.1064	5.7388	7.1236	5.7087	6.0659	5.9453	5.1871	8.49	7.4529	5.4883	7.2977	6.541	6.3588	10.1935	4.8674	5.5398	7.919	7.463	7.2169	7.0595	6.3212	6.0609	9.8446	4.2456	5.6829	6.5902	6.6368	5.0777	6.7403	5.285	5.4121	5.6459	6.5931	6.484	6.2273	6.6622	4.5254	5.7054	5.3719	5.5207	6.2001	7.1796	5.5106	5.2075	5.2059	10.6495	6.0389	5.8716	5.5814	7.6488	7.9658	9.8379	5.9864	7.787	3.3132	5.093	6.4386	7.4794	5.9126	6.5152	12.4903	7.1684	6.0512	6.6256	8.1199	6.5537	9.7464	6.4406	8.4682	4.1318	5.8936	4.393
PF3D7_1200600.mrna1_1	PF3D7_1200600.mrna1_1;56	56	6.751	5.9537	6.027	5.5395	5.3092	7.0138	5.9203	4.7071	4.8298	7.4849	5.5889	7.4602	5.4043	2.7312	7.2452	6.6353	4.9941	5.1747	6.1324	5.8694	8.4491	5.0479	6.3794	6.4119	6.6817	6.6428	5.4172	5.1214	6.643	7.3621	7.1619	5.6267	6.3776	6.2329	5.9782	4.4906	5.878	5.706	5.6716	5.84	7.6245	4.1457	4.6887	6.4111	6.3423	7.5799	7.2095	6.3651	4.645	4.5317	6.2765	4.6017	4.8104	6.5081	5.5616	6.3976	5.6893	9.2171	6.1827	5.3761	6.2008	7.8097	5.2223	8.6015	5.1526	7.7661	3.441	5.6005	6.5616	7.3224	7.6716	6.4433	10.3713	7.0047	6.3381	5.8768	8.4405	6.3034	8.6537	6.4227	7.7382	5.2196	6.1869	8.2019
PF3D7_1200600.mrna1_1	PF3D7_1200600.mrna1_1;57	57	7.4378	5.822	5.4867	5.3705	4.7142	6.4552	5.8495	4.7808	4.4822	7.2707	6.887	5.9939	5.5723	5.3462	6.765	6.4552	5.4263	4.6859	5.9189	5.5037	7.6124	3.2327	4.7923	4.6439	6.2455	6.3151	6.9312	4.9658	6.4031	7.4375	6.3275	4.6519	6.2065	6.1432	4.9639	5.7918	5.2716	5.5996	5.4436	3.5236	4.3896	4.6565	4.9973	4.0444	5.8253	6.8279	6.0334	6.4819	3.1922	6.0029	6.5035	5.8268	6.1629	5.7082	5.9079	5.9637	5.8733	9.6565	6.0259	5.225	5.804	7.0585	5.2487	9.6842	5.3063	7.7945	4.218	3.9598	6.6887	7.1994	6.4135	6.4393	11.2515	7.8486	6.6875	6.8216	8.2763	6.5709	9.1285	7.0136	6.7596	4.09	6.5187	6.4175
PF3D7_1200600.mrna1_1	PF3D7_1200600.mrna1_1;58	58	6.9933	6.0045	5.6174	5.8863	5.1485	6.5143	6.7655	4.9941	4.8659	7.5441	6.5345	6.5642	4.9764	5.1747	6.0005	8.5843	5.975	4.3889	5.3448	5.8943	7.3974	5.0596	5.9088	11.4992	5.6528	5.8777	5.5033	5.7423	6.3225	7.6262	6.6384	4.7447	11.3608	5.9324	5.4168	5.2215	5.3216	5.4253	6.2081	5.142	4.3391	4.6363	4.4614	5.6014	6.5514	7.6319	5.7118	5.3639	5.615	4.557	5.5091	5.5886	6.7735	6.5184	6.6655	6.3176	5.8045	9.873	5.9006	5.2784	5.7816	7.6004	6.1297	7.1575	5.8597	6.737	5.2168	5.4867	5.7506	7.5388	5.575	6.4637	10.9379	7.2083	6.7905	7.2139	8.6388	6.4026	6.668	7.5541	7.2429	4.5002	6.2298	6.1052
PF3D7_1200600.mrna1_1	PF3D7_1200600.mrna1_1;59	59	7.5174	6.9161	8.2303	6.8129	4.5065	6.3185	7.0726	6.5717	6.2315	7.6303	6.9522	7.822	5.7661	5.5018	6.7222	7.0815	6.6228	4.8354	6.1459	5.8107	8.8801	6.1631	7.2608	6.5133	6.1127	5.6276	6.2906	6.0431	7.39	8.553	7.4668	6.9197	6.3151	6.4939	5.2491	4.6508	5.1189	5.7241	6.1344	6.5968	5.5653	4.9021	4.5546	6.0883	6.7097	7.7979	6.7531	5.7692	6.1581	5.8472	6.1089	5.8856	6.5124	7.0447	6.7686	7.4135	5.8848	10.2756	5.8321	5.2961	5.3985	7.3473	5.898	6.5926	6.0644	6.5878	5.0479	5.7244	6.4197	7.5918	6.4684	6.598	10.8145	7.5245	6.8243	7.191	8.9739	6.2238	8.0043	7.52	6.8859	4.5008	6.4002	6.8506
PF3D7_1200600.mrna1_1	PF3D7_1200600.mrna1_1;60	60	8.093	7.0028	7.9588	6.4568	5.6363	7.3656	6.1735	5.7999	6.4534	8.2401	6.6751	8.0255	5.77	6.4557	7.3774	6.292	6.7072	5.2052	5.8562	6.9713	12.6529	6.321	7.6521	6.6314	6.0529	5.9704	6.453	5.839	8.5181	9.5983	7.5886	6.0772	6.3216	6.7407	6.734	5.7068	5.7871	6.8171	6.952	5.7527	5.8595	5.1871	5.7287	5.0308	6.5547	8.1529	6.7455	6.504	3.4931	5.6165	6.7957	6.648	5.373	6.5329	6.9944	5.5251	5.903	9.8716	6.038	5.7674	6.334	7.8507	6.684	5.5279	7.5278	7.5852	4.2265	6.5974	6.3993	8.2434	6.6629	4.8334	10.8149	7.6244	7.2259	7.2396	9.3153	5.9544	6.9104	8.5258	7.9992	5.0121	6.9294	6.2909
PF3D7_1200600.mrna1_1	PF3D7_1200600.mrna1_1;61	61	8.1223	7.4706	6.1171	6.5469	4.5632	6.8598	7.8393	9.3268	6.9348	8.0744	7.621	8.4333	6.5273	6.1695	6.9027	6.2634	9.2719	5.4216	5.8807	6.4041	9.18	4.7393	7.0944	7.2252	6.5981	6.7556	7.8454	6.2098	7.5208	9.5614	6.9449	6.4222	7.3069	6.647	6.4617000000000004	8.2447	5.2563	6.3906	6.4227	7.8427	5.2338	4.4216	5.876	5.6653	6.8867	7.9909	6.4882	6.8881	5.5033	11.8134	6.7417	6.3928	11.1545	6.9757	7.5319	7.0195	5.8306	9.9837	7.1086	7.0014	5.5756	8.1172	8.6856	5.1635	6.3884	8.0575	5.0892	5.4722	5.86	7.8067	6.522	6.1566	10.8381	9.3984	7.4769	7.415	9.2237	8.4609	7.7265	7.6325	7.9776	5.0206	7.2807	5.9848
PF3D7_1200600.mrna1_1	PF3D7_1200600.mrna1_1;62	62	7.7066	7.0074	5.709	6.3347	5.9399	7.3164	6.0387	7.2628	7.085	7.654	7.403	7.4179	6.3882	6.6379	7.4475	5.3223	7.2837	5.8158	5.6659	6.1311	8.657	6.1572	7.0396	7.0266	5.5922	6.3951	6.379	6.1489	7.1569	8.2132	7.4598	7.0739	7.0255	7.1296	6.3903	5.6803	5.4067	7.0012	6.042	6.314	6.1627	4.8146	4.8525	5.2215	6.6546	8.0102	6.9451	5.9442	5.3854	10.5373	6.7859	6.1979	9.4692	6.6116	9.235	7.8746	5.954	10.0079	6.9584	8.0894	6.0005	7.2773	8.7801	5.8667	6.7405	7.0748	5.0678	5.407	5.1231	9.7419	6.603	6.1894	10.7167	8.8633	8.2307	6.434	8.8062	6.5948	6.436	6.8527	7.8146	4.033	6.6886	4.5699
PF3D7_1200600.mrna1_1	PF3D7_1200600.mrna1_1;63	63	7.8408	7.8427	6.8963	6.3466	6.2854	7.5603	9.5184	10.9127	6.8217	8.9384	8.0953	7.8124	5.2802	6.5245	6.4316	5.9688	11.1884	4.7082	6.3647	6.7203	9.0313	5.9103	6.5026	7.9447	6.5067	6.9751	5.4472	6.4426	6.9005	7.6923	7.0272	6.2743	7.8849	6.8324	6.4298	6.0779	5.7211	6.0821	5.433	8.1822	5.0396	5.2342	5.6753	6.6413	6.8653	7.6458	6.7072	6.1301	5.366	10.5941	5.3947	6.488	8.6947	5.6622	9.4915	6.1687	5.3583	6.4111	5.876	5.6056	6.3457	6.6917	7.081	8.1731	7.0776	6.6526	5.5978	5.9456	5.7046	9.6111	6.3255	5.93	8.3363	7.6462	7.6524	7.132	8.8469	6.9907	7.8985	7.5155	6.7821	5.5413	7.0006	5.8387
PF3D7_1200600.mrna1_1	PF3D7_1200600.mrna1_1;64	64	8.5203	6.8872	6.9929	6.634	6.4423	6.2694	8.8682	10.5521	6.945	8.359	8.1789	7.8097	6.4596	6.5487	6.4168	6.3116	10.5152	5.0268	6.3889	7.3062	10.3368	7.0526	9.111	7.9087	6.5165	6.5601	9.7945	6.6066	7.9677	8.9445	7.8948	8.941	8.5984	6.5889	6.6408	9.9149	6.1971	6.9912	6.4869	7.3479	5.8043	5.367	5.643	6.7285	7.6857	7.9403	7.0434	6.7977	6.7063	9.2946	6.755	6.7434	9.665	7.2001	9.2507	5.7509	6.0768	6.682	7.2475	6.3434	6.1615	7.3561	6.8102	8.2655	6.2902	6.1665	5.2802	6.1882	5.5981	10.2477	6.9322	6.0906	8.4439	8.1241	8.0654	7.9403	8.7134	7.3788	8.6806	7.6078	6.2625	6.3363	7.15	6.127
PF3D7_1200600.mrna1_1	PF3D7_1200600.mrna1_1;65	65	8.1447	8.0292	7.2943	7.4278	7.574	7.1205	8.7932	10.6933	7.6254	8.5457	7.4335	7.3424	6.8486	7.3838	6.2564	6.7	10.9356	6.0319	7.5089	8.034	8.2483	8.6706	7.4407	7.1831	7.2472	7.0912	9.654	5.6982	8.3259	8.5421	9.2888	7.3245	7.6087	8.135	6.8963	10.0064	7.8553	7.5278	7.4373	8.0544	6.3764	5.9944	7.7489	7.3111	7.5936	8.3505	8.3716	7.4561	6.5051	8.6734000000000009	7.0366	7.2754	8.3207	7.0174	7.453	5.4406	6.9038	6.466	6.7268	6.1489	6.2887	8.0977	7.4269	8.2553	6.6182	7.5287	6.2735	6.8891	5.8887	9.2519	8.0713	8.2909	8.7702	8.517	8.297	8.5074	9.1249	8.4676	9.9097	8.4016	7.8593	7.1633	8.2515	7.6358
PF3D7_1200600.mrna1_1	PF3D7_1200600.mrna1_1;66	66	9.2584	8.4464	6.7741	7.0907	6.8725	8.1103	8.998	9.9904	6.8679	8.9362	7.4306	11.2645	6.7597	6.8688	8.5588	6.3425	10.2035	6.5732	7.2008	7.7524	9.9671	7.2229	8.5457	6.9492	7.7172	6.7596	7.5056	6.2151	8.5489	8.8981	7.734	7.5679	7.7228	8.4884	6.1451	7.6732	7.0602	7.0976	7.0619	8.6704	7.5232	6.3286	6.5795	6.5273	7.4502	7.8888	6.9314	7.1278	6.4804	7.7205	6.3932	6.3719	8.594	6.5447	9.3759	6.8734	6.5999	6.7053	6.2673	5.888	6.2439	8.1639	7.4056	8.9921	7.2014	6.2159	5.432	6.6437	6.1957	9.825	6.9865	6.6963	8.5606	8.0728	7.5357	7.4816	9.4396	8.1143	9.4913	8.2836	6.5555	5.7276	7.6976	7.1331
PF3D7_1200600.mrna1_1	PF3D7_1200600.mrna1_1;67	67	8.528	7.475	6.9751	7.8154	5.9047	7.2371	8.8789	10.0054	6.8377	8.7134	7.0341	11.8052	7.3059	6.3626	7.2879	6.7174	10.1881	6.1502	6.8023	7.0349	8.4475	6.7002	7.532	7.2017	7.1239	6.4163	7.2131	6.2634	7.7969	8.6246	8.3267	8.2566	7.4695	7.9298	5.8861	6.8585	6.7523	7.0234	6.2332	6.6576	8.9943	5.9803	5.6868	6.2627	7.697	8.3254	7.149	7.0045	5.4754	8.8936	6.3523	6.8054	8.956	6.7063	9.3803	6.6706	6.5294	7.6682	6.2643	5.796	6.5065	8.4913	8.1271	8.6128	6.3865	6.7723	4.963	5.9686	5.2426	9.7983	7.0661	7.5581	8.8135	8.5839	8.0621	7.5062	9.7197	7.9979	9.353	7.6286	7.1752	6.8949	7.294	6.8587
PF3D7_1200600.mrna1_1	PF3D7_1200600.mrna1_1;68	68	8.4771	7.9032	9.5329	7.0659	6.1094	6.9997	9.5431	10.5657	6.9762	9.5747	7.8971	10.1538	5.9846	6.3198	7.0786	5.5432	10.4249	5.5367	7.3587	10.1489	8.6811	6.7962	8.3375	8.5376	8.0115	6.8992000000000004	7.6675	6.0618	10.2269	8.2538	8.2702	8.2774	8.2683	8.3499	5.4303	7.71	7.659	6.7665	7.7329	7.4641	7.1618	5.478	5.7565	6.8814	7.3426	8.464	7.3606	8.2247	6.7214	8.0284	6.5948	6.37	7.1646	7.4198	9.0852	8.1716	10.6297	8.5429	7.4375	5.6591	7.7912	8.4822	7.1827	8.1813	8.0715	6.8245	5.7848	5.7412	7.0221	9.9457	6.4709	9.3677	10.1558	8.5023	7.2346	7.4438	9.6095	7.377	8.6599	9.0236	7.1275	5.6845	7.0762	7.7586
PF3D7_1200600.mrna1_1	PF3D7_1200600.mrna1_1;69	69	7.9856	8.3981	5.4009	5.7848	5.6744	6.97	6.9847	8.9214	5.1643	8.0651	6.8714	7.7171	5.1135	5.0648	6.4301	5.0281	8.9609	5.1655	6.212	6.5273	7.7378	6.5212	4.9402	6.1542	6.3672	5.6656	6.2824	5.4165	7.2674	7.2681	7.5188	5.6328	6.5314	6.9602	5.4647	4.942	6.4571	5.2939	5.5382	7.2822	6.4323	4.4343	5.2765	5.263	5.7436	8.1949	6.7211	5.4229	5.8189	7.8836	6.0631	5.6952	7.1983	5.9117	8.8037	5.4951	5.9281	6.7901	5.8427	4.9937	5.4124	7.7134	6.3816	7.2894	6.0464	6.3686	4.985	5.3226	5.6056	9.7073	6.4639	5.6628	8.3602	7.6718	6.6229	5.9112	8.546	6.4224	8.2471	7.2667	5.9975	4.5336	6.9007	5.689
PF3D7_1200600.mrna1_1	PF3D7_1200600.mrna1_1;70	70	7.5146	8.1675	6.7397	5.6539	5.1611	6.71	5.7266	5.6135	5.2479	8.051	6.2813	8.1869	6.0719	5.2323	6.4803	5.2544	6.3298	4.9079	6.8021	6.0847	7.558	7.8445	5.7692	5.9314	6.4173	4.4931	6.1657	6.4552	6.1989	5.9378	8.3809	5.7929	5.1268	6.511	4.0976	5.7068	4.9928	6.8267	6.548	6.6411	6.0603	4.6082	5.5122	4.2373	6.1861	6.6861	7.0401	5.7581	5.9609	4.4489	5.7748	5.4087	5.7511	5.2361	6.2952	5.5195	5.1755	5.5395	5.4466	3.9745	5.1387	7.0075	5.5527	4.7965	4.4548	4.9236	4.3226	6.0902	4.7038	8.2315	6.5265	4.843	7.3857	7.3372	5.5928	6.086	8.405	6.758	6.188	8.0366	5.2327	5.4366	7.1949	6.3604
PF3D7_1200600.mrna1_1	PF3D7_1200600.mrna1_1;71	71	6.8914	5.9565	5.1355	6.1633	3.9098	5.8417	5.8143	5.3165	2.669	8.208	6.7606	6.9899	4.3082	4.4383	6.9483	5.0188	6.0978	3.0925	5.9595	5.6244	6.5041	7.5017	5.4757	4.9064	5.2976	4.3377	4.5304	5.3038	5.8863	6.0363	8.1161	4.4114	4.6058	5.684	4.1611	1.7949	4.9905	5.7988	5.3827	5.375	3.4141	4.4283	3.5838	3.854	5.3944	6.0301	5.9186	6.1383	5.0426	4.6358	5.223	4.342	5.328	5.6653	6.7312	4.6882	5.3071	4.067	6.1031	4.0409	4.9117	5.6636	4.4634	5.5438	4.2311	4.5814	4.7527	6.2042	5.3519	7.0677	5.0334	5.6642	6.9004	6.8023	5.852	5.7409	6.7729	5.5487	5.851	6.4738	4.8743	4.934	7.6556	4.2787
PF3D7_1200600.mrna1_1	PF3D7_1200600.mrna1_1;72	72	6.4687	5.9964	6.3016	5.6302	5.0483	6.8608	5.1077	5.4439	4.3298	7.5813	6.4715	5.263	5.859	4.5392	5.6536	4.8948	5.8009	4.842	5.7347	4.235	6.4063	6.7692	5.5011	4.5429	5.5832	4.9787	4.585	4.1489	4.5185	5.2215	6.3801	4.4463	4.8374	5.465	4.266	4.7766	4.2578	5.5847	6.2426	5.9013	4.7301	3.4168	5.7509	4.6611	5.9821	6.3259	5.2441	5.4179	4.3313	4.0942	5.4686	5.7339	5.2494	5.8487	4.9919	4.1102	4.2615	5.7608	5.966	5.5204	4.813	6.0712	5.4406	4.9722	3.7645	4.1715	3.6668	10.5996	5.6893	6.2294	7.5104	4.903	6.851	4.4121	5.0609	4.3723	6.5086	5.7677	6.9067	4.95	4.8738	4.9035	11.3219	5.9069
PF3D7_1200600.mrna1_1	PF3D7_1200600.mrna1_1;73	73	5.9674	5.3992000000000004	4.723	4.0295	1.8875	0.7655	4.2698	5.1231	3.1094	5.4168	3.4449	3.7398	4.0618	4.0295	4.7388	5.2098	6.0995	3.6814	3.0841	5.0197	5.0687	4.888	4.5065	4.4686	5.4748	3.4893	3.7708	3.359	5.5919	4.851	5.6296	3.9754	2.9088	5.0461	4.1177	4.9126	4.5129	5.5877	4.6421	1.8992	3.8339	4.7404	5.1342	4.7929	6.6519	2.7929	4.4607	4.7698	1.4436	3.8787	4.8629	3.257	4.2891	5.561	3.7344	3.7301	4.7431	4.0081	5.5301	4.3212	5.0592	3.9117	4.054	4.7388	4.7835	5.0422	3.5753	8.9727	4.0626	5.1493	3.2449	5.6288	6.5718	4.9236	5.1022	5.4591	6.0637	3.7613	6.1344	3.5826	4.4515	3.5261	9.7897	5.9572
PF3D7_1200600.mrna1_1	PF3D7_1200600.mrna1_1;74	74	5.3012	5.2083	3.6206	4.9814	3.1795	4.4568	5.4686	3.8836	3.6171	6.033	3.7856	3.6588	4.5595	1.3448	3.3604	4.1675	5.204	4.2411	3.849	4.9231	5.392	5.0179	5.6235	5.4097	6.2596	4.8875	3.8836	4.1787	5.6401	5.7173	5.2269	5.3151	5.0781	5.1098	4.1489	4.6311	4.7991	4.1276	2.3868	3.272	4.5886	3.774	4.5993	4.5091	5.6047	2.9946	5.2165	5.6653	4.9519	4.06	5.6582	4.435	3.7939	5.295	4.3667	4.6017	4.9639	5.4053	5.9713	4.1715	4.4983	6.0063	5.1534	5.6097	4.8605	6.0281	4.3695	9.043	4.1811	4.101	5.0466	5.2578	6.7266	4.5904	5.7325	4.4141	6.2313	5.4973	5.7874	5.1843	4.9222	4.6758	9.8282	6.1218
PF3D7_1200600.mrna1_1	PF3D7_1200600.mrna1_1;75	75	6.2089	5.3092	3.6299	5.6323	4.1779	5.1497	4.4416	3.516	2.3618	6.1467	5.3782	4.7908	4.6106	4.8012	4.0687	4.995	5.0501	3.3576	4.7071	5.6789	6.9144	3.9718	5.2284	4.785	5.374	3.6982	6.1703	4.6571	4.3999	6.3151	6.7039	3.5801	4.5385	5.3709	3.6848	4.2765	4.6519	4.1465	4.477	0.8797	5.2012	4.8694	4.4919	3.6769	4.0391	4.6696	5.2657	5.0955	3.568	4.257	6.3282	4.9722	3.9653	4.9174	5.0836	4.8525	4.2578	5.581	4.4931	4.4912	4.4249	6.0507	6.6128	4.228	3.6633	5.9554	3.9231	10.9945	3.9709	4.464	4.3096	5.6502	5.2071	5.1827	3.4594	4.5975	6.382	5.1469	5.0045	6.3009	5.7013	1.9709	11.3447	3.9955
PF3D7_1200600.mrna1_1	PF3D7_1200600.mrna1_1;76	76	5.7225	5.4326	5.0166	5.3868	1.0635	4.4555	5.0444	4.1227	2.1603	5.5478	4.7479	3.079	5.5179	0	4.1683	6.0772	4.6837	4.7544	4.3132	4.784	5.3837	4.9079	5.3136	5.4175	5.142	3.9764	4.7469	5.318	5.2083	6.2172	6.1274	2.2172	5.4578	4.6971	4.5472	5.2939	4.3377	4.7671	5.2168	4.6707	6.3866	4.0695	4.5211	5.4118	4.7682	4.3847	5.2854	4.7049	6.7354	4.9709	5.2551	4.812	4.0781	6.0281	4.2817	4.3455	4.1367	5.4386	5.5601	3.5886	5.7347	6.0328	5.9741	5.5419	5.4877	5.2876	5.2048	9.9932	5.4877	5.1152	4.2102	5.2079	5.1747	4.8058	5.8227	5.4195	6.1581	4.9598	6.4907	5.5925	4.9293	5.359	10.3359	6.3797
PF3D7_1200600.mrna1_1	PF3D7_1200600.mrna1_1;77	77	6.2246	4.9449	5.6188	5.6499	4.4141	5.0904	6.3747	7.5983	4.0892	5.4683	5.4135	3.9241	5.3971	0	4.3568	4.9416	8.0255	3.3377	5.4074	4.4449	5.4439	5.0963	5.1022	4.9782	5.2839	3.7148	5.0081	5.0879	4.6781	5.2445	6.4809	6.0807	3.8856	5.7729	4.2203	4.5783	5.1751	5.6525	4.7772	4.9649	5.1131	4.784	2.8718	5.7109	5.9107	4.0009	6.5196	5.367	4.4751	4.8364	6.554	4.2935	4.431	7.6621	5.6556	5.07	5.1562	5.6548	5.2122	2.7782	5.4761	6.6094	5.4276	5.0067	5.3395	5.5665	5.4273	10.3939	4.85	4.4705	4.6194	5.1156	4.4738	5.2133	4.9435	4.8354	7.267	4.7377	6.4293	6.269	5.7592	5.1181	10.5997	5.6893
PF3D7_1200600.mrna1_1	PF3D7_1200600.mrna1_1;78	78	5.694	4.2257	5.3913	6.7152	4.3169	4.935	5.7716	6.9723	2.0108	5.5119	4.1169	5.986	6.2399	3.6159	4.2847	5.5364	7.6546	1.6415	4.3847	5.272	6.5239	5.6212	5.2172	5.366	5.0201	2.359	5.7913	3.9864	5.9855	7.0334	6.2722	2.8176	5.2865	5.5969	3.5198	5.8627	4.5564	4.1898	5.8721	2.6938	5.8268	4.9662	5.272	4.4094	5.4986	6.1809	4.3597	4.0858	2.7334	5.6398	6.9208	4.9001	4.9968	6.5443	4.7485	4.5361	5.3796	5.1566	5.1293	2.9336	7.0001	6.907	4.7065	4.7425	5.1886	5.9026	3.8758	11.0624	4.0781	4.3427	0.7655	5.4565	5.0166	6.382	5.2506	6.9465	7.6407	5.7589	6.387	6.8807	5.2828	4.9336	11.2985	5.441
PF3D7_1200600.mrna1_1	PF3D7_1200600.mrna1_1;79	79	6.2651	5.0583	4.9584	6.9568	3.8817	4.6041	6.8644	7.3215	4.7845	5.8587	5.9432	6.0875	7.0503	3.5886	4.5429	5.2798	7.5977	4.8202	5.1114	5.745	6.0613	5.4135	5.1942	5.0063	5.7079	4.84	6.56	5.0286	5.2153	7.1771	6.2707	4.3632	5.3639	6.3691	4.8555	5.3466	5.142	4.9928	4.6311	4.079	5.0135	3.8084	3.7538	6.9353	4.7164	6.3577	4.8787	4.7708	4.2772	5.6299	6.7975	4.0557	5.6918	7.1492000000000004	5.2839	4.9011	4.3391	4.1144	5.5723	4.9805	7.1099	6.4645	6.2106	5.8094	6.7068	5.6124	4.3198	10.9706	4.3526	4.5577	4.5807	5.3778	5.5647	6.0826	4.9331	7.8487	8.1279	6.0579	5.9734	7.121	5.7613	5.0618	11.0936	5.8258
PF3D7_1200600.mrna1_1	PF3D7_1200600.mrna1_1;80	80	6.0483	5.0575	5.9784	7.8986	4.5503	4.9759	6.5108	7.9263	3.0652	5.2679	5.6957	6.1837	8.099	5.0845	4.2203	5.803	8.1092	5.4168	4.9064	4.9236	7.3789	4.6363	4.641	5.5135	5.4611	4.6112	5.1043	4.6047	5.9477	7.684	6.7925	3.9551	5.254	5.9465	5.7674	4.9551	5.111	4.7597	5.263	3.862	5.887	4.4269	5.2913	5.6144	5.4279	5.7241	5.4323	5.607	1.5945	6.0092	6.7835	4.8851	5.675	7.2334	5.61	5.4976	5.3409	6.0468	5.1731	5.3147	6.6216	6.4123	6.105	6.5845	5.6299	5.5119	5.2593	10.7495	4.2517	4.5198	5.855	5.9572	5.6834	6.0566	5.991	6.794	8.2836	5.4928	6.3288	6.2376	3.9345	4.4614	11.0175	4.857
PF3D7_1200600.mrna1_1	PF3D7_1200600.mrna1_1;81	81	5.7312	4.856	5.6716	5.7509	2.5135	4.4482	8.0265	8.2466	4.8237	6.7953	5.915	5.1014	6.1162	5.0391	5.7695	8.6968	7.9503	4.3632	5.0883	5.9509	6.7861	6.0139	5.2487	4.9602	5.6407	5.2619	6.0301	5.7175	9.3916	6.963	6.4975	4.8982	5.9493	6.7879	4.5928	5.432	5.7162	4.9773	5.1953	5.2494	5.9932	4.4249	5.2839	5.235	5.7536	7.3573	5.9446	5.0161	4.7824	7.6272	6.869	5.3957	5.1006	7.548	4.5795	5.6651	6.1857	5.5919	4.9625	3.3349	6.8001	6.4673	7.0724	4.7581	5.464	6.2621	4.4356	11.0813	4.2743	4.9477	4.9312	5.7317	5.3118	5.1432	5.7642	6.9896	8.5102	5.6747	6.5359	7.0671	6.6179	5.4906	11.2894	4.3639
PF3D7_1200600.mrna1_1	PF3D7_1200600.mrna1_1;82	82	5.1309	6.0435	5.6755	6.7808	4.6058	4.5595	7.2796	7.0589	4.3632	6.4107	5.1918	4.6182	6.6172	3.9088	5.2664	7.0094	7.0508	4.0892	2.9709	5.6918	6.3388	4.8304	4.9331	4.9528	5.4094	3.5595	5.3241	5.431	5.4835	6.4989	5.8104	3.466	4.3183	6.2529	5.0575	5.0955	4.7377	5.812	5.3775	3.2342	6.1024	3.3923	5.013	5.9568	3.9383	6.3707	5.779	5.6693	3.7344	5.0431	6.1737	4.5404	5.6156	6.7006	4.8339	5.009	6.1924	5.853	5.4097	4.5705	7.3272	6.734	6.8041	5.1847	6.463	4.8248	3.5632	10.6965	5.431	4.8258	4.3526	5.5589	6.6066	5.4896	5.314	6.2798	7.4557	7.2416	6.3947	6.8527	5.8161	3.7004	11.0469	5.4492
PF3D7_1200600.mrna1_1	PF3D7_1200600.mrna1_1;83	83	6.1181	6.1593	5.1056	5.7065	5.193	5.3331	7.4843	7.316	4.9481	6.701	6.5239	5.3067	5.4686	4.7729	5.2071	8.3336	7.6526	4.8283	5.7257	6.1022	6.1064	3.2234	8.2789	4.8001	4.7247	5.9392	4.2898	5.2095	6.3423	6.2819	6.5289	8.3067	5.6562	5.7779	6.6081	5.2384	4.6519	5.5454	5.2052	4.2288	6.0336	3.7602	5.5814	5.8572	4.1457	6.2032	5.5835	5.2149	4.9463	4.8237	8.0375	5.6118	6.3475	6.567	5.8306	4.6387	5.7266	8.6657	5.9069	3.9964	7.6311	6.5581	6.8516	5.8878	6.286	5.607	5.0347	10.2619	3.926	5.4439	5.1659	5.6628	10.2925	6.318	5.7724	7.0448	7.8874	6.835	5.8349	7.3087	6.719	5.7814	10.857	5.0157
PF3D7_1200600.mrna1_1	PF3D7_1200600.mrna1_1;84	84	6.9209	5.3909	5.2525	6.0367	6.1813	6.9946	7.4818	7.7406	4.7861	7.123	8.2778	7.3207	5.5081	6.077	6.0426	8.0134	7.8427	4.3089	4.8364	8.7912	6.3074	6.5315	5.9761	9.6011	6.5762	5.1218	6.0356	4.9453	8.8258	6.6072	7.3439	5.1847	9.6134	7.1284	4.7835	5.8652	5.2787	6.3816	6.5393	6.0477	5.7863	4.1803	4.9392	5.3434	6.1619	8.9971	6.5452	5.8135	5.6622	5.8804	7.8321	4.8344	5.85	7.4907	5.6775	5.0387	6.0468	10.5657	5.599	5.7986	8.1237	7.1134	6.3005	6.0764	6.7861	5.3957	5.496	10.5662	5.7845	5.7013	5.7698	6.2763	8.538	5.9989	5.7642	7.9309	8.2608	6.8153	6.8184	7.823	6.558	5.4558	10.557	7.1461
PF3D7_1200600.mrna1_1	PF3D7_1200600.mrna1_1;85	85	7.0652	5.1843	5.4172	6.3537	4.8704	5.8255	6.0749	6.9697	4.1691	7.6938	6.8798	6.0693	6.1208	2.7225	5.2615	6.7282	6.1685	5.243	5.266	7.5889	6.0029	5.6476	4.855	5.2172	6.8637	5.5546	5.735	4.8934	7.5178	6.1745	6.5051	2.4931	5.4433	6.5922	4.3313	5.8048	5.2581	4.4899	6.7714	4.0063	6.4145	4.1252	5.8562	5.1679	5.847	6.2044	5.8768	5.1946	5.1902	4.6594	5.392	5.2869	5.6963	5.9371	5.5062	5.044	4.7425	9.2707	5.5333	5.1566	6.8258	7.1981	6.3031	5.3505	9.8455	5.4954	4.7798	9.2365	5.5119	5.6786	5.6913	6.0016	6.0753	6.3724	6.0727	6.9051	8.6191	6.3475	6.7858	10.351	5.7637	2.5558	9.2497	6.2981
PF3D7_1200600.mrna1_1	PF3D7_1200600.mrna1_1;86	86	6.7071	6.5774	5.3882	5.9388	5.2292	6.4843	5.3813	5.8467	3.0018	6.5779	6.8415	5.541	5.1268	5.813	6.4639	5.2199	6.4002	4.6223	5.7374	6.5005	5.596	5.1214	4.3681	5.0343	5.7296	4.8644	4.464	4.889	6.1018	7.0401	6.694	3.797	5.5138	6.0749	5.8557	1.4751	6.6282	4.5999	5.8334	4.4423	5.4812	4.701	5.5607	5.9519	4.8924	5.6704	6.348	5.5999	6.0155	4.2525	5.3402	6.0775	4.9364	5.9172	5.3031	4.774	5.9894	6.2765	5.9894	3.9644	5.2246	7.448	5.8885	5.2754	5.2059	5.4647	4.9274	4.9269	5.1031	6.4484	4.5323	5.1346	6.3366	5.6064	4.848	5.6548	7.8595	6.2279	6.3363	6.9218	6.3598	5.8125	5.1081	7.1326
PF3D7_1200600.mrna1_1	PF3D7_1200600.mrna1_1;87	87	5.9009	5.5543	5.005	5.0492	4.8043	8.6902	5.4848	5.813	3.0721	7.0949	6.5773	5.1643	5.4627	3.2494	8.1349	5.6488	6.3331	3.5777	5.0259	5.7586	5.9064	6.5841	5.0135	5.8027	4.8415	4.6826	5.6704	5.1619	5.4195	5.8985	5.985	4.281	6.3951	5.8045	4.8938	4.1085	4.742	5.6744	5.4515	4.8545	4.5801	5.1659	4.2979	4.6276	5.4199	5.1771	5.568	5.2491	4.8222	5.2468	5.5008	6.6231	4.4376	6.1287	5.497	4.8022	5.6061	5.3074	4.9823	4.1202	6.0734	6.4222	4.9378	5.9179	5.3266	4.5577	5.2976	6.3865	6.5715	4.7175	4.5217	5.2895	6.0947	4.6651	4.433	5.2521	7.7633	3.5097	6.0076	5.8716	5.3933	5.2961	5.6879	5.701
PF3D7_1200600.mrna1_1	PF3D7_1200600.mrna1_1;88	88	6.4707	5.7777	4.3082	5.5723	4.4751	6.8418	5.2513	6.0029	5.9477	6.35	5.4637	3.3434	4.0755	3.6859	6.1528	5.2005	6.0199	4.0909	4.7463	4.6932	5.31	6.902	4.673	4.4416	5.8875	4.4148	4.9255	4.3625	6.5449	5.8311	6.3192	4.408	4.5014	5.347	5.0777	5.0738	4.9392	5.4373	6.3588	3.8074	4.9941	3.3334	4.9959	6.2806	5.7255	5.7093	5.7861	4.8689	4.8115	4.1227	4.9298	5.8787	4.7751	5.8632	5.1465	3.6837	4.511	5.925	5.4155	5.0657	5.8045	7.0141	5.0819	5.4439	4.8027	5.43	4.0117	5.4199	4.6456	5.7929	5.6413	5.5416	4.2327	5.4141	5.3868	4.7808	7.2722	6.116	6.2758	5.5419	5.5868	5.5934	5.9062	6.3143
PF3D7_1200600.mrna1_1	PF3D7_1200600.mrna1_1;89	89	6.6621	5.9959	4.8314	5.0431	5.0117	7.3524	5.0942	4.6781	5.3639	5.0904	4.7339	5.8674	5.5357	4.5999	6.5103	5.2319	5.4429	3.9231	3.9298	5.243	5.9768	6.8362	4.6047	5.4145	5.8748	2.4854	5.8074	5.5062	6.0123	5.4893	6.335	4.2494	5.1064	5.5311	5.383	5.1223	5.302	4.8369	5.6642	5.0942	5.5592	5.0027	5.684	4.1619	4.314	3.862	4.3169	5.7727	4.354	5.5889	5.323	5.7905	4.9777	6.2847	4.4005	5.2913	4.3695	5.2472	6.0957	4.6582	6.1408	6.8494	4.8555	5.0605	5.7131	6.3987	5.1144	5.7225	5.073	5.7918	5.202	5.0117	5.8567	4.1843	5.3799	6.944	7.292	5.1457	6.1096	5.2987	4.99	4.9667	4.6502	4.6427
PF3D7_1200600.mrna1_1	PF3D7_1200600.mrna1_1;90	90	6.2298	6.009	5.3681	5.8958	4.0054	6.0616	5.0321	6.1489	4.3653	6.5968	6.4286	5.1272	3.5398	3.6747	5.44	4.0755	6.0161	4.9658	5.2059	5.3431	5.7216	6.7024	5.1127	5.5173	5.7829	5.4637	4.8684	5.3663	5.478	5.278	5.2365	4.6764	5.44	6.2642	5.272	4.382	4.6588	4.9514	5.4705	3.7856	4.7955	4.4128	5.5475	5.1077	5.3674	4.9662	4.6223	5.2887	3.7301	4.9083	4.6094	5.7222	5.7916	5.9602	6.1721	4.6826	4.2418	6.0544	5.323	5.3445	5.8629	6.8379	5.9968	6.0479	6.1428	5.4601	4.7186	5.7301	4.7871	5.2063	3.2219	5.0295	5.1659	5.8552	5.1359	6.347	7.4679	5.5292	6.5987	5.7541	5.5653	4.649	5.7189	6.9035
PF3D7_1200600.mrna1_1	PF3D7_1200600.mrna1_1;91	91	6.0911	5.1453	4.4861	5.3858	5.0704	5.0435	5.7527	5.1235	3.9411	6.3243	5.5931	5.0361	5.2141	4.4175	5.3338	5.025	5.3923	2.7093	4.5741	6.1198	4.7296	5.0963	4.8535	4.7913	5.1481	5.2059	4.2615	5.1457	5.4499	6.3553	5.1847	3.1619	4.6993	5.5937	5.1006	3.3533	5.5647	5.4472	5.4822	4.9336	4.5323	4.2593	5.4316	4.5951	5.2188	4.8723	4.4712	5.9977	4.7511	5.3441	5.0193	4.9593	4.0557	4.9406	4.756	4.5292	5.991	5.4053	5.4259	5.2869	4.8733	6.6744	5.1089	5.4538	3.5008	5.202	4.842	4.6177	6.3983	3.6645	3.025	5.408	4.8227	6.2248	5.5027	4.435	6.3837	5.7208	5.6058	4.8743	5.7897	4.3868	4.9093	5.9343
PF3D7_1200600.mrna1_1	PF3D7_1200600.mrna1_1;92	92	5.7903	4.3646	4.4835	5.6761	5.2836	6.1287	5.4935	4.1611	4.5348	5.8736	6.2841	5.1031	5.3892	5.2449	5.7879	5.1811	4.5844	4.073	5.8972	4.8664	5.8197	7.1035	5.7653	6.1944	5.0989	5.5957	4.9937	5.8296	5.3892	5.4393	7.1813	4.3484	6.2744	6.097	3.8856	4.6753	5.6064	4.6288	5.4864	5.8639	5.4812	3.7517	4.8545	4.9045	5.1993	5.4286	6.3776	5.6047	3.4816	1.7824	5.1918	5.7002	5.3298	6.031	4.7522	4.7252	5.366	5.0993	5.845	4.6456	5.337	7.0904	5.2791	4.9131	4.3512	5.2664	4.6229	4.9959	5.14	6.1967	5.0179	4.292	5.1202	4.9547	6.3884	5.7068	8.0501	6.8901	6.0944	5.7936	4.2943	4.5735	5.8102	5.9651
PF3D7_1200600.mrna1_1	PF3D7_1200600.mrna1_1;93	93	5.9284	5.0461	6.0175	5.8951	3.2765	6.2166	5.605	5.6525	4.0798	6.0385	5.3642	5.3345	5.6596	4.4383	5.3778	3.9773	5.3653	5.2005	3.8094	5.0682	4.7415	5.9632	4.0241	5.2865	5.7955	5.2001	4.1835	5.3491	5.7716	5.9547	6.0693	4.1795	4.9331	5.7035	4.5348	6.0657	5.3122	4.6106	5.4857	3.2311	4.4744	4.2502	4.8455	5.1436	5.4877	5.0317	5.6029	5.2798	4.8914	5.9385	5.841	6.3045	5.2731	6.5854	5.4097	4.4989	4.7032	5.2342	5.1428	5.4182	4.8669	6.5314	7.5102	5.5856	6.1247	4.9001	5.1875	6.7797	5.4722	5.4607	4.4168	5.1631	5.7975	6.3228	5.5254	5.394	7.986	7.2066	5.7903	4.9505	5.5317	4.0339	6.3125	5.8824
PF3D7_1200600.mrna1_1	PF3D7_1200600.mrna1_1;94	94	6.4057	6.0255	4.6871	4.845	4.3999	5.4249	4.6124	4.2787	4.4738	5.8304	4.9021	5.1643	3.797	4.5945	4.9439	4.9887	4.7323	4.8237	5.0678	5.79	6.3853	3.4751	5.8076	5.7779	5.55	3.85	4.4263	5.3129	5.7107	5.7565	5.3409	5.1587	5.6372	4.7153	4.3455	3.441	5.4767	5.4979	5.1787	4.2203	4.0772	3.9011	5.1465	5.4735	5.116	5.6441	5.1691	4.2494	4.7159	4.4803	5.0751	5.7396	3.4463	5.7631	5.5336	5.7071	5.3837	6.7943	5.1173	5.4172	4.6843	7.2507	5.3865	4.8253	5.1355	5.3049	8.5724	5.5138	5.0535	5.8314	4.9001	4.7142	5.6915	5.4077	5.7952	5.4259	7.4604	5.2634	6.6774	6.5148	4.2273	5.5765	5.3854	5.4326
PF3D7_1200600.mrna1_1	PF3D7_1200600.mrna1_1;95	95	7.3697	5.5586	5.7173	6.405	5.6536	7.7367	6.342	6.3234	5.3136	7.4145	6.0253	6.3478	5.643	6.0257	8.0658	5.8748	6.9153	4.6017	5.7565	7.1591	6.1027	5.191	5.8895	8.1879	5.6999	3.9855	5.3103	5.6465	6.0257	6.8514	6.3315	5.5874	8.4187	5.5008	5.3957	5.8943	6.0712	6.1283	5.4046	5.4239	5.3688	5.0605	5.7015	5.9625	6.4236	4.9986	6.1189	5.8472	4.4053	6.9984	5.8227	6.0288	6.4777	6.0126	6.3771	5.5847	5.8186	5.7921	5.9955	5.4413	5.9889	9.7466	6.9698	6.5005	5.8122	7.2983	10.2458	7.7726	5.9267	6.6048	4.4509	6.503	6.4963	7.5031	6.1328	6.7557	8.7453	6.8464	7.2041	6.2828	7.0158	8.4896	8.4103	6.5387
PF3D7_1200600.mrna1_1	PF3D7_1200600.mrna1_1;96	96	6.89	5.8369	5.9814	6.5013	5.4229	7.3719	5.8369	5.3038	5.8895	7.044	6.3009	5.9317	6.0832	6.3152	7.7791	5.8946	5.285	6.0687	5.8354	7.014	6.6436	5.9595	5.1056	6.8342	6.3009	5.3799	5.6177	4.6467	6.7177	6.6551	6.6689	7.0992	5.9823	5.615	5.5395	5.2016	6.5832	6.7614	6.0839	5.1997	5.2559	5.9016	5.7824	6.2182	6.1532	6.3519	6.3792	5.4931	4.8585	6.4882	5.9086	6.418	5.8102	7.1459	6.2211	6.3903	6.1408	6.2207	6.3616	6.1884	6.5953	8.2755	6.4325	5.6893	6.1191	6.406	5.1587	6.4266	7.5129	7.0493	5.3067	6.3076	6.3738	6.1821	6.1617	6.5215	8.5621	6.6115	6.2401	6.2397	5.8427	6.0092	6.8089	8.4631
PF3D7_1200600.mrna1_1	PF3D7_1200600.mrna1_1;97	97	7.9567	6.2865	6.0288	7.2436	6.3719	8.553	5.4012	5.4886	5.5762	7.707	6.6703	6.929	6.065	6.9119	8.5798	5.2342	5.8743	5.1031	5.8941	6.8088	7.3662	5.5683	5.9222	7.8449	4.8575	4.9547	5.7233	6.052	6.8764	7.1634	6.4016	6.0915	6.9071	5.8679	5.954	5.4565	6.546	5.6279	5.7447	5.7175	5.6876	5.225	5.9676	5.1851	6.7647	6.7761	6.7724	6.152	5.0067	5.4266	5.195	5.9619	4.9021	7.0617	6.0641	6.9912	6.3091	6.6997	6.005	6.6075	5.9853	8.2656	6.71	5.9272	6.3878	5.7785	5.8037	6.619	7.4699	7.3574	7.0643	5.4413	5.7926	5.8263	6.6159	6.0301	9.6841	6.8291	6.1031	6.6636	5.0682	5.382	6.9684	8.6441
PF3D7_1200600.mrna1_1	PF3D7_1200600.mrna1_1;98	98	7.7322	6.3203	5.439	7.1061	5.6588	8.8588	5.6648	5.2211	5.3448	7.7383	5.8245	6.1731	5.8672	6.3579	9.1097	5.5729	6.3524	4.3646	6.4323	7.1033	6.4946	5.4637	6.0641	7.6232	5.51	5.5024	4.1276	5.9651	7.4441	7.5951	6.4756	5.3327	7.7497	5.9023	4.9878	4.073	7.6712	6.9142	6.4075	5.2854	5.4433	6.2885	5.6473	6.3672	6.978	6.1114	6.5272	5.5966	5.3684	5.5062	6.734	6.2841	5.0832	6.3486	6.6695	6.6115	6.804	6.4584	6.3201	6.801	6.5348	8.7702	6.3539	6.3882	6.5365	6.2054	5.9964	6.2098	8.7278	6.8919	6.1058	6.6333	6.668	5.915	6.1827	8.8099	8.6379	6.2194	6.796	6.339	6.2186	6.2267	7.1143	8.1513
PF3D7_1200600.mrna1_1	PF3D7_1200600.mrna1_1;99	99	7.3704	5.6845	5.7366	5.4986	5.3757	8.2935	5.9083	4.5987	5.4867	6.9617000000000004	7.0567	6.1361	5.4757	5.5097	8.4912	5.7785	5.7983	3.9542	6.4328	7.3059	6.3688	5.9741	6.0018	6.883	6.1876	3.4033	4.8938	6.1467	7.33	6.7085	6.7667	4.7835	7.1885	5.8086	6.0186	4.314	6.4725	6.819	6.3318	6.093	5.4666	5.8814	6.142	5.9162	5.9791	5.407	6.834	5.7858	5.0849	5.2192	5.4489	6.0173	4.4189	6.5948	5.7257	6.2416	5.0734	6.2104	6.0518	5.6574	5.6868	8.2074	6.3637	6.1387	5.6439	6.0708	5.6679	6.9533	8.8534	6.4477	6.0241	5.5056	6.7934	6.074	6.9602	6.1703	9.4219	6.3554	7.9345	6.0518	5.2728	5.9364	6.8532	7.8752
PF3D7_1200600.mrna1_1	PF3D7_1200600.mrna1_1;100	100	8.0291	7.0056	6.2382	6.7533	6.0312	9.1924	6.1689	4.6559	6.3651	8.3528	6.9513	8.5993	6.4246	6.53	9.2718	6.1591	6.0308	4.8012	6.4051	7.3677	6.7098	6.0168	7.1382	8.5608	6.4543	4.9514	5.1064	6.392	7.4863	7.7487	6.8018	6.5136	8.7657	6.611	5.384	5.133	6.6417	6.8253	6.6716	6.2434	5.8184	5.9968	5.3413	5.6845	6.3109	6.6206	6.6964	6.9013	6.1152	6.7123	6.4111	6.4479	6.2705	7.2145	7.165	6.7758	5.9748	6.9013	6.6228	6.9995	6.3056	10.4832	6.4163	5.7923	7.8397	6.8056	4.5601	7.7116	8.0755	7.3634	6.0052	5.8622	7.8807	6.4177	6.8434	6.5575	10.0435	5.8716	6.6723	8.0277	6.5511	6.1367	7.3374	8.3419
PF3D7_1200600.mrna1_1	PF3D7_1200600.mrna1_1;101	101	7.3383	5.95	6.1811	6.5478	5.5258	8.3288	5.62	4.9117	5.7495	7.3635	6.6152	5.7708	5.6473	5.8081	7.8073	6.3963	5.2176	5.3049	6.458	6.8211	7.5583	6.247	8.0871	6.1075	5.9293	4.9745	3.842	6.4472	6.6999	8.2447	6.5225	5.2192	7.471	5.4637	4.7306	4.6129	6.3614	5.9745	6.2615	5.5329	5.5094	5.9474	5.7068	5.5762	5.8627	4.7442	6.6482	5.7949	4.9001	5.9198	5.689	6.0002	5.8814	6.4678	6.0319	6.0177	5.1202	6.483	6.4843	5.565	5.3523	6.8451	6.1589	5.7803	5.9274	5.8736	6.2483	6.5068	7.866	6.5038	6.8475	6.3397	6.3268	5.6188	6.1227	6.0936	7.3933	6.4116	6.5322	7.0626	4.9054	5.8184	7.1786	7.5474
PF3D7_1200600.mrna1_1	PF3D7_1200600.mrna1_1;102	102	7.8159	5.8741	5.2935	6.5099	5.5376	7.5411	5.9016	5.6147	6.2436	7.0229	7.003	5.5789	7.0234	5.5333	6.7227	6.3866	6.5925	6.2357	6.6026	6.9601	9.1564	4.9227	5.9512	6.1301	8.1337	4.6685	6.1607	6.8605	7.0039	10.4435	7.0595	4.8268	6.745	7.9233	6.2073	5.157	7.2622	6.5718	7.1666	6.1803	6.4102	6.2977	6.4405	7.1596	5.6585	9.9345	6.2559	7.0929	4.6502	6.6755	6.105	5.8904	5.7842	6.894	6.5073	9.457	5.9619	6.4439	6.3347	6.0961	6.3523	7.6256	7.8937	6.1581	8.3226	6.6392	6.7854	7.6976	7.433	6.6873	10.0865	6.9803	6.7274	6.3255	6.2069	5.9819	8.2703	8.0209	7.2173	8.1203	6.4454	5.9957	7.4606	7.5606
PF3D7_1200600.mrna1_1	PF3D7_1200600.mrna1_1;103	103	7.9773	7.0761	6.2873	6.2196	5.5163	8.8426	6.5724	6.128	6.3134	7.9662	6.9639	6.6431	6.0518	6.002	8.2644	6.2841	5.4466	5.5148	7.0063	7.5163	8.6636	4.8197	6.0529	7.3031	6.2595	3.9699	5.6138	6.1677	7.7988	9.1511	6.3983	5.3169	7.1889	6.5192	5.133	5.5777	5.8283	6.4007	7.0992	5.441	5.6789	5.9887	6.1221	5.844	5.7517	7.1436	7.3893	7.26	5.7777	5.5632	5.7581	6.0505	5.8061	7.2062	6.7417	6.9389	6.0877	6.4313	5.8012	6.5037	7.8236	7.7115	8.6664	6.1037	6.5765	6.2093	6.2959	7.043	7.903	7.5167	8.347	6.5547	6.545	6.4822	5.8291	7.2923	8.2456	7.2666	7.1578	7.1832	6.3679	6.1581	7.2077	6.9995
PF3D7_1200600.mrna1_1	PF3D7_1200600.mrna1_1;104	104	7.5669	6.0159	5.5357	6.5256	5.1477	6.6153	6.7858	6.9165	5.8017	8.5069	5.7401	5.5103	6.7853	4.8997	7.0893	6.4391	7.3649	5.8184	6.7275	6.8185	8.765	5.275	6.1081	6.5021	7.3097	4.009	4.5904	8.1201	7.1213	8.8767	8.5016	5.292	6.738	7.6312	5.2517	5.516	8.0934	6.0704	7.881	4.6508	4.7692	4.9392	7.0064	6.0503	7.3603	9.0275	6.0411	8.8416	4.0764	6.7317	6.192	7.1278	8.391	7.3608	6.5185	9.0647	7.3972	6.8377	6.4575	8.0442	6.0119	8.7005	11.0622	6.2839	8.8132	7.0234	5.4761	7.8735	6.2965	6.3125	8.2973	6.9349	7.2145	7.0109	9.2799	6.0768	8.1609	7.7452	7.0894	9.2063	6.0063	5.9887	8.1342	6.6358
PF3D7_1200600.mrna1_1	PF3D7_1200600.mrna1_1;105	105	8.9407	6.7438	6.0529	5.7129	5.761	5.6496	5.5692	5.6645	5.6761	8.3951	7.079	5.7195	6.4415	5.7501	5.5116	5.8914	6.0275	4.8585	6.6968	10.7479	7.7852	5.2192	6.3096	7.0786	9.2801	5.0161	4.7458	6.9007	9.9581	7.5187	6.9198	4.5509	6.5814	9.746	5.5392	5.4346	7.3726	6.2378	8.3593	6.1491	4.8006	5.5176	4.5478	5.9136	7.948	8.828	7.0377	7.8555	4.8445	7.6495	5.669	5.3702	7.2145	7.9498	6.3993	7.6985	6.1223	6.2159	6.2908	6.4401	7.358	11.3863	8.5436	6.235	6.4341	5.8522	4.8841	7.0825	7.2605	5.6772	10.092	6.073	6.5596	5.6479	7.5545	7.1237	9.6285	7.2905	6.407	7.5874	4.6662	6.0755	6.7263	7.1376
PF3D7_1200600.mrna1_1	PF3D7_1200600.mrna1_1;106	106	7.6902	6.1739	5.6091	6.3873	5.5625	6.1813	5.7853	5.5987	5.5091	7.19	5.6868	4.7719	6.3981	5.4016	6.4589	5.3056	5.4293	3.7708	5.6185	9.2235	7.4616	5.254	4.7714	6.3828	7.7527	4.5404	5.9919	6.0391	8.3795	7.3324	5.9667	4.8895	6.8733	7.6211	4.033	4.9136	6.9048	7.8313	6.3756	5.4666	5.6372	4.9083	6.0389	5.8814	6.5941	7.29	6.5923	5.8676	4.9472	7.2616	5.8802	6.5106	6.2716	7.7524	5.2513	7.0321	5.876	6.0226	5.6109	6.2679	6.7875	8.9007	7.6213	6.1621	6.9278	5.4604	4.6053	7.3221	6.902	5.4754	9.1854	6.0054	7.1677	5.2675	7.0261	6.6943	8.9585	6.6459	6.434	6.6462	10.3603	2.9873	7.3964	7.5831
PF3D7_1200600.mrna1_1	PF3D7_1200600.mrna1_1;107	107	7.6077	6.0197	5.5975	6.0217	4.6058	6.1428	6.0542	5.337	4.4019	7.5831	7.1253	5.3723	6.7244	3.844	6.5135	5.1538	5.9246	5.9939	6.1953	9.903	7.7118	4.9203	5.3009	5.4793	7.2304	4.9846	5.7407	5.5789	9.0189	7.4974	5.5886	4.9011	6.316	8.102	4.8997	5.0184	6.2546	7.9461	5.9088	3.2449	7.2919	5.0747	5.7255	4.853	7.3006	7.8265	5.36	6.2334	4.6977	7.2541	6.4909	5.7983	6.0742	7.8659	4.9542	7.3564	5.6011	6.4256	6.1169	6.2338	6.4553	7.0651	7.8243	5.7848	6.2416	5.9771	4.5084	8.5178	6.7177	5.588	9.1859	5.8265	7.6346	5.4653	6.1221	6.3605	6.7823	6.9603	7.0508	7.2323	5.2839	4.5874	9.3868	8.0882
PF3D7_1200600.mrna1_1	PF3D7_1200600.mrna1_1;108	108	6.7565	6.0058	5.3733	5.6485	5.263	6.3944	5.7214	5.7647	4.1152	7.5651	7.182	6.2114	6.2897	5.0483	5.6482	4.8992000000000004	6.1129	5.0281	5.3583	9.4974	6.9248	4.8273	5.374	5.3143	8.2617	4.7735	5.405	5.5789	8.2138	6.1463	6.1256	3.7485	5.0418	8.2907	4.9193	4.3384	6.1599	6.263	6.9305	4.292	7.8569	5.588	6.2931	5.9479	6.9254	6.7509	6.8084	6.1693	4.2388	6.7444	5.532	6.5857	6.8648	7.392	6.3452	7.1225	5.5534	5.2215	4.957	5.4864	6.4612	7.1952	7.6908	6.0974	8.0878	6.0904	5.4279	4.3484	6.0498	5.774	8.3215	5.1727	6.0161	5.0308	6.3602	6.8231	8.5665	6.3466	6.4571	7.8216	3.9616	4.1424	5.1655	5.5084
PF3D7_1200600.mrna1_1	PF3D7_1200600.mrna1_1;109	109	5.9373	5.7517	5.1218	6.2685	4.8374	5.2067	5.2403	6.2858	5.3406	6.8848	6.2386	6.6015	5.922	4.3889	4.0374	5.6631	6.2847	6.6918	5.8733	8.1693	6.9963	5.2902	5.527	5.7002	8.6179	4.4938	5.375	4.9103	8.1792	6.9937	6.4979	5.5592	5.6548	8.413	5.1396	4.5741	5.4741	5.6865	5.6238	4.116	5.7897	4.7054	5.5049	5.6645	5.6418	7.8592	5.1615	4.4094	5.5868	8.0413	5.5708	5.6118	6.2865	6.8344	4.975	7.6066	5.2434	5.561	6.1795	5.3096	5.991	7.4957	6.6827	5.7153	5.6608	5.3452	3.5472	4.5236	6.2882	5.7621	8.8467	5.4306	5.7236	4.86	6.1869	6.3261	7.5118	6.4468	5.7423	10.0148	5.133	4.6023	7.5629	6.9829
PF3D7_1200600.mrna1_1	PF3D7_1200600.mrna1_1;110	110	6.666	6.3295	6.0005	6.2367	4.7955	5.4077	5.7325	5.9381	4.8748	6.9959	7.968	7.2572	6.0299	4.5945	5.6094	5.6212	6.5931	6.4583	5.5441	7.9231	6.4072	5.0112	6.908	5.8595	8.6803	4.3176	5.3512	5.0277	7.118	6.5965	5.0409	5.9001	5.1989	8.8854	4.6702	5.1767	5.2122	5.7816	5.7816	6.4126	4.8273	3.546	5.3523	5.972	6.5029	7.5166	6.0693	5.3775	5.0321	9.1089	5.9303	5.6418	5.5954	7.7969	5.327	7.5469	5.3937	5.6366	6.5598	5.5689	6.8342	7.2628	6.9807	5.9381	5.6366	7.116	3.9155	5.632	6.5692	6.1514	8.6034	4.9869	6.0409	5.8863	7.0609	6.5336	6.8911	6.3391	5.9586	5.9317	5.6218	2.2928	5.4107	6.4673
PF3D7_1200600.mrna1_1	PF3D7_1200600.mrna1_1;111	111	7.3847	5.9759	5.9107	6.0259	5.3034	6.4168	6.076	5.6769	3.843	7.1419	7.6239	6.8659	6.1119	4.7442	5.191	5.3789	6.2655	6.2566	5.6727	7.6366	6.0635	6.4494	5.1989	7.0605	8.9311	4.2001	4.9279	6.5865	6.9912	6.7852	5.9028	4.6011	6.9998	9.4757	5.0751	5.2307	4.2141	6.3651	5.3667	4.7608	4.8644	3.7442	5.2716	5.7916	6.083	6.0631	6.1278	5.7897	4.9713	8.807	6.0065	6.0712	5.8184	10.9851	5.5075	4.464	6.0255	5.8482	7.4503	5.5524	7.8612	6.9928	7.0968	5.5005	5.1473	9.7373	4.9079	5.8407	6.9111	5.8887	6.723	7.3949	6.4561	5.9366	6.7903	7.5018	7.708	7.5229	6.2758	5.8392	6.1334	3.4581	5.7244	6.488
PF3D7_1200600.mrna1_1	PF3D7_1200600.mrna1_1;112	112	7.8532	4.8314	6.3658	7.692	5.7745	7.0782	5.4986	6.09	6.6747	8.2517	6.56	8.8712	7.9233	4.373	8.0424	5.4973	6.3579	11.0448	6.0481	8.1092	8.9015	5.5311	7.7557	7.5312	9.7659	4.5379	6.6285	4.8615	9.1997	9.7845	7.2482	6.1164	7.474	10.3424	5.7137	6.3334	5.9016	7.1015	5.9248	4.2032	4.9732	4.8068	6.7297	5.8856	8.304	6.9985	6.5561	5.7782	5.3198	6.7411	6.8878	7.1714	8.0395	8.4034	6.3325	7.812	6.911	5.8634	6.6407	8.4958	8.0939	7.6836	8.5718	5.8639	5.5401	6.1396	5.2415	9.1562	5.8079	4.8079	7.0374	8.0057	7.2784	7.3825	9.4668	7.5712	8.2355	7.1704	5.9873	6.9373	6.2118	3.3674	10.1982	6.6974
PF3D7_1200600.mrna1_1	PF3D7_1200600.mrna1_1;113	113	6.9241	5.367	4.3568	6.527	5.5913	8.34	5.6226	3.0721	3.4396	7.3479	5.2791	6.302	6.8753	3.0268	8.159	5.2415	6.2789	9.5682	4.8535	7.5661	7.4968	4.9919	5.1534	5.7238	5.9191	4.8115	5.9167	4.1562	8.6919	8.0807	6.3517	4.5148	4.995	6.2843	5.2176	5.6064	4.2653	6.6933	5.4822	3.6159	5.7035	4.5261	5.7404	5.5311	6.7723	6.101	5.9577	6.2118	4.8851	5.0063	6.3516	5.2126	7.2716	7.8585	6.8416	6.0583	8.0553	5.7118	6.9494	7.1354	6.9833	7.6917	7.708	5.6118	4.963	7.756	4.6023	6.5392	5.3572	6.2576	5.7074	6.2063	5.7285	6.5905	6.7063	6.5103	8.4222	6.0811	5.7748	5.2453	8.6238	4.2876	5.6542	4.7049
PF3D7_1200600.mrna1_1	PF3D7_1200600.mrna1_1;114	114	7.9088	4.8773	5.5859	8.0338	4.3406	7.0288	5.0461	5.2265	3.0303	7.1215	5.8306	7.8148	6.9829	5.2902	7.7637	4.9307	5.6943	8.6688	5.2566	7.4522	7.9679	3.7592	5.1643	4.9754	5.6639	5.3906	5.875	4.5078	7.9767	7.6868	7.298	3.7377	4.7698	5.6441	4.8659	6.5084	5.0058	6.6033	6.7884	4.7148	4.843	3.3132	5.2265	2.9088	7.027	6.4976	5.9397	6.7244	4.4983	5.2044	5.1711	5.4195	6.8846	7.6409	6.3945	6.6543	6.4239	5.8615	5.7233	4.7787	6.1398	8.0757	5.1144	4.8063	2.4276	5.2246	4.2525	5.1481	5.5844	5.8743	6.1867	5.7923	5.511	4.9491	5.847	6.09	8.1649	4.9764	5.1783	5.0299	4.9991	3.7538	6.3255	5.2149
PF3D7_1200600.mrna1_1	PF3D7_1200600.mrna1_1;115	115	7.6941	5.6288	4.9069	6.9706	4.2891	7.6787	5.2449	5.3111	1.2449	7.8861	4.2032	6.9963	5.434	3.5705	7.3038	4.9458	5.0014	8.9128	5.0836	5.4529	8.3438	4.4764	4.585	4.6781	5.2731	3.2265	5.7929	4.6673	6.5613	9.0338	6.4057	3.516	4.7236	5.3399	4.4983	5.7276	5.439	5.6311	5.7296	4.7071	3.9069	3.4128	5.1635	4.8924	6.4034	5.4515	5.4189	5.3341	3.8278	5.1387	5.9103	4.0347	6.968	6.2413	5.7439	5.1595	6.6786	3.756	5.1089	5.5339	6.1837	8.0803	4.5367	5.1359	4.3067	4.7054	5.0277	10.3254	3.7908	6.2365	4.8192	5.7325	3.5236	5.2517	6.3116	6.5108	8.3427	5.1235	4.9841	5.7255	6.0076	3.4931	8.751	5.4135
PF3D7_1200600.mrna1_1	PF3D7_1200600.mrna1_1;116	116	5.0246	5.4558	5.5744	5.2847	4.6809	6.1018	5.2384	5.2246	0.2388	7.4399	4.1268	6.7148	5.0383	0.848	5.0841	5.0032	6.0559	9.1785	5.0374	4.7027	5.5317	3.7623	4.4893	3.9982	4.5192	3.2765	7.9229	4.4449	4.7677	5.8768	5.6588	4.7361	4.5832	4.975	4.7366	7.7212	4.5379	5.2574	5.2638	2.9745	3.5801	4.7148	4.9727	5.1497	4.6876	4.9064	6.6845	5.6871	4.8273	4.6531	5.3913	4.6685	5.3208	5.2555	4.8425	5.0268	5.5429	6.0244	5.3743	4.7398	5.3345	7.1521	5.4951	5.2787	4.251	5.8171	3.0356	4.6971	4.8176	4.1643	5.706	5.2657	4.7708	5.4738	3.3896	5.7107	8.2632	5.2761	5.6144	5.7274	4.856	3.4594	5.0241	4.5999
PF3D7_1200600.mrna1_1	PF3D7_1200600.mrna1_1;117	117	5.1359	5.3089	4.4874	5.3452	4.3484	8.041	6.1313	4.859	2.3161	5.7634	4.0479	4.5261	4.2157	0.2265	7.0877	5.6326	4.8963	2.9355	4.6786	6.4014	5.2118	3.3799	5.5382	5.033	5.0032	2.85	3.9991	4.2869	6.045	5.9319	5.2445	5.6174	4.7803	5.4135	5.5795	3.2157	4.1043	6.193	5.0085	4.1135	2.5969	4.4202	5.1289	3.9222	4.61	5.2472	5.3892	5.0942	5.5889	4.0925	4.9928	4.9141	4.7819	5.1735	5.6963	5.7671	5.1827	5.6444	5.5948	3.8115	5.5832	5.7544	5.3012	4.4033	4.6696	5.5509	3.8359	4.8475	4.6668	5.5002	5.1445	5.233	5.6473	5.5135	5.5182	5.9281	6.8416	5.3961	5.5033	4.5928	5.8992000000000004	1.406	5.8482	4.2563
PF3D7_1200600.mrna1_1	PF3D7_1200600.mrna1_1;118	118	5.5717	5.025	5.406	5.2456	3.7334	6.5968	4.2817	2.3045	1.3618	4.7835	4.8253	5.826	4.8664	3.3234	6.9873	5.017	5.1767	3.8629	3.8866	4.0738	5.263	4.6112	5.7549	4.2219	4.839	2.9486	3.2203	5.1144	5.9303	4.9855	4.8684	4.5729	5.2664	4.858	5.0369	2.3248	3.9193	3.2795	4.9486	3.4647	2.1473	3.8639	5.5577	5.1534	4.3957	4.2935	5.9771	5.6267	2.669	4.0018	5.142	5.6459	3.7495	5.272	5.067	4.5589	5.8027	5.5286	5.3771	5.1695	4.9791	5.8372	4.4581	3.9126	4.3875	4.1587	3.9991	6.079	4.225	5.6826	6.2415	5.5232	5.2532	5.2968	4.4121	4.6017	6.261	5.4472	5.4482	4.3903	3.9709	4.2396	5.0426	4.4303
PF3D7_1200600.mrna1_1	PF3D7_1200600.mrna1_1;119	119	6.9691	4.9588	4.8644	4.4938	4.0557	8.1117	4.7897	4.3723	0.2265	7.2928	4.8639	6.5406	4.1102	3.3646	8.4928	5.3937	4.7501	4.2016	3.7355	4.5928	6.7739	5.2192	5.2638	4.5141	4.7955	4.2713	3.8856	4.4822	4.7729	7.2157	5.6764	5.0596	3.8629	4.7975	3.7495	4.9293	4.3082	4.5385	4.1675	1.9486	5.1375	5.4867	6.1797	4.4303	5.8462	5.8535	5.2384	4.2227	5.1595	4.2055	6.302	6.4179	5.6893	5.0041	4.934	5.2334	5.6126	5.1957	5.1297	3.8166	3.9718	5.9803	5.5625	4.5379	5.4845	6.0052	4.1835	4.4168	5.2813	3.6893	6.5495	4.6656	5.983	4.6859	4.6433	5.0501	6.2865	4.856	5.1457	5.79	5.0391	4.1731	3.851	5.2036
PF3D7_1200600.mrna1_1	PF3D7_1200600.mrna1_1;120	120	6.5877	5.1623	4.6887	4.7257	3.7015	7.859	4.9561	4.6264	0.7137	6.6847	5.434	6.1045	4.3611	1.6554	7.0831	4.7279	6.3282	4.3498	4.3875	4.8227	4.4067	4.9681	6.1295	5.9329	3.969	4.1953	4.7458	4.1342	5.1371	5.7325	5.3882	6.0708	6.5294	3.8777	4.3125	4.5963	4.6753	4.9069	4.6826	2.9241	4.4607	4.6218	6.0841	4.5999	6.6285	5.2668	4.4456	4.6358	5.0014	4.3356	5.879	6.9754	3.7824	6.1645	4.8374	5.6041	5.3906	5.3785	5.8525	4.757	5.2517	6.3323	5.7732	5.4979	4.6904	6.0993	4.1914	5.367	5.211	4.2563	5.8364	4.3999	4.8738	5.9764	5.4555	4.6112	7.1921	5.6296	5.8768	5.0072	5.6267	3.3291	5.5379	4.5361
PF3D7_1200600.mrna1_1	PF3D7_1200600.mrna1_1;121	121	5.5376	5.9528	6.6649	4.6707	3.4634	8.3004	5.5188	3.9653	2.7908	9.1628	6.7365	5.9028	5.3487	3.7991	8.4185	4.7469	5.9946	4.1359	4.7787	5.8839	5.1595	4.6943	7.2429	3.846	5.1313	1.263	4.6381	4.8022	5.4864	6.0186	6.4423	6.9226	3.2126	4.8475	3.8022	3.0925	4.6218	4.8405	4.9467	4.8851	4.9279	4.839	4.1018	4.1457	4.4699	5.406	4.5625	4.2055	3.1375	5.2176	5.1256	5.6156	3.1276	3.6915	4.5705	5.4229	6.4335	6.5604	5.7871	4.5916	4.8104	7.4168	6.1167	5.2384	3.3377	6.2436	4.7918	5.0475	6.0587	4.7618	6.483	5.3789	7.0931	6.3966	5.7238	5.2498	7.1923	5.1131	5.218	5.6662	5.6044	4.9593	5.0259	4.9887
PF3D7_1200600.mrna1_1	PF3D7_1200600.mrna1_1;122	122	6.7903	4.9444	6.1087	5.3248	6.1052	5.098	5.5132	5.347	3.211	7.7268	5.0717	7.6231	5.4145	4.1562	5.7049	5.9369	5.8032	5.202	4.9491	4.5699	5.3674	5.527	7.15	5.2876	5.3122	3.969	5.1043	6.203	5.7879	5.7334	7.0626	7.4799	5.2675	4.8866	5.0777	5.1687	5.2153	4.2795	6.4552	3.1094	5.0483	3.433	4.5379	5.1127	7.0504	5.7455	4.8063	9.2198	4.7724	5.8768	5.675	5.0896	4.0409	6.7171	5.0522	6.3944	7.1069	6.3189	5.2645	4.6548	5.7134	7.724	6.6299	6.9516	6.0719	6.0063	5.0717	5.1293	5.1985	5.5792	7.0906	6.2022	7.0248	5.8482	4.0849	5.5762	8.6722	5.8885	6.334	6.6687	6.071	3.9001	5.7068	5.3111
PF3D7_1200600.mrna1_1	PF3D7_1200600.mrna1_1;123	123	7.0197	5.9484	7.6572	5.8647	7.5658	5.5385	7.4888	5.1579	7.2641	6.3542	7.8222	9.697	5.06	7.0251	5.6633	9.4501	5.7842	5.4423	4.9509	5.4436	5.6029	6.73	10.1563	4.8977	5.4446	4.6334	5.392	5.5229	5.2384	6.0742	6.3976	10.8865	5.1562	6.1214	4.5192	3.7474	7.6521	5.2619	5.9869	6.8595	4.9463	8.9076	4.3291	5.4906	5.98	8.4625	4.8043	4.5261	3.516	6.6928	5.6247	4.1603	3.853	6.2898	5.8475	8.6676	9.8131	7.8395	5.4712	5.151	5.1799	6.6097	5.6696	5.4172	4.8826	8.0702	5.2024	5.6337	6.1936	4.5286	9.5828	7.771	8.6332	6.6594	5.5398	5.3865	7.3835	6.2363	6.532	5.9095	7.2824	4.2705	4.6177	6.506
PF3D7_1200600.mrna1_1	PF3D7_1200600.mrna1_1;124	124	6.0292	4.4489	5.9307	5.223	4.9819	6.2628	4.8324	4.1595	3.6904	6.4241	5.2709	6.4355	5.4449	4.4396	6.3802	6.1227	5.223	3.0514	5.3187	6.0629	7.0704	5.7309	6.0928	4.8243	5.3201	6.6728	5.2968	4.4449	5.9676	6.2468	7.1658	5.7519	4.853	5.4925	6.6569	2.4725	5.4036	5.5841	5.4026	3.853	5.5577	5.1416	4.1043	5.3237	5.3796	5.5978	4.6809	3.855	4.7159	9.9613	5.2887	3.9449	3.6645	4.7098	5.7428	5.2445	6.8333	6.1661	5.6159	5.0157	5.6317	6.5743	5.1432	5.0286	4.332	6.7542	5.5841	5.2203	4.8649	5.6625	4.4568	5.9819	6.5925	5.4621	4.9809	5.975	7.6919	6.0685	5.6991	5.0126	6.6699	5.4043	4.266	4.5091
PF3D7_1200600.mrna1_1	PF3D7_1200600.mrna1_1;125	125	6.6984	4.4783	6.814	6.5259	3.5632	6.2085	5.7175	5.302	3.5311	7.2147	6.2294	6.7214	6.9759	1.0144	5.9241	5.0117	5.8958	2.5509	4.8768	5.6651	5.9141	6.4296	6.2353	5.3509	4.6559	4.8384	5.8265	4.6064	5.1546	6.2059	7.8384	4.854	4.0152	5.5132	3.86	5.7115	6.0159	5.3023	8.2969	3.3031	4.8048	4.6165	5.6334	5.3681	5.8457	7.8429	6.0995	7.5619	4.7586	8.7916	5.6094	5.3377	4.511	6.6388	5.5491	7.0809	7.2672	6.8629	5.797	5.3653	5.3872	6.8204	5.8587	6.2551	4.9699	5.7007	4.3764	5.6118	5.1396	6.0301	7.6516	6.606	7.2501	5.8417	5.6317	6.8027	8.4275	5.0798	6.8412	6.3189	5.8006	4.9269	5.2924	5.4947
PF3D7_1200600.mrna1_1	PF3D7_1200600.mrna1_1;126	126	7.2514	5.5357	5.9898	7.8371	2.6182	6.55	5.3092	4.4653	3.1077	6.916	6.9965	5.1795	7.5439	5.2983	7.1193	5.4992	5.5671	5.8822	4.5323	4.5625	6.9844	5.2828	6.6116	6.242	5.2307	5.8829	4.9189	5.5438	5.5286	6.8545	7.0469	5.9637	5.0286	5.211	4.0063	5.0126	5.4033	5.1823	6.2399	4.6628	4.735	5.8019	4.8283	5.5379	6.5029	6.5433	5.3656	6.74	4.4012	5.3632	5.843	5.2044	5.4077	8.7692	6.1647	6.2234	4.7371	5.6441	6.1173	3.9736	5.3916	4.9667	6.6548	6.1336	5.8492	5.5444	4.3667	5.1627	4.4496	4.9777	6.8642	4.9905	7.43	6.6301	6.0757	6.0721	7.8501	5.6355	7.0208	7.0752	5.8704	5.4738	5.7522	4.5699
PF3D7_1200600.mrna1_1	PF3D7_1200600.mrna1_1;127	127	6.8699	5.5323	5.0682	7.6996	3.9345	9.3619	5.7716	6.1493	2.7949	6.272	3.4893	5.1981	5.9217	3.0144	9.0231	5.0879	5.354	3.6017	5.266	5.4931	6.6645	6.4746	5.627	5.1799	4.701	5.7829	4.9364	4.9959	6.3212	6.8691	6.8186	4.8263	5.1603	6.0616	5.5552	4.5185	3.6668	6.3409	4.7214	5.6476	6.4573	5.1811	4.8192	5.8691	5.8575	5.4548	6.283	4.1611	4.6259	4.8099	5.0917	5.765	4.4148	5.0938	5.5518	4.854	5.5549	5.8004	5.5201	4.6554	5.5314	6.436	4.3441	6.3782	4.6421	5.3576	4.8836	3.9919	4.85	5.1847	4.5564	4.986	6.441	5.6974	3.5398	5.4571	7.7188	5.0785	6.5847	3.2265	5.3005	3.2795	6.1024	5.0184
PF3D7_1200600.mrna1_1	PF3D7_1200600.mrna1_1;128	128	8.1598	6.0635	5.8243	6.3887	4.1595	9.7061	5.9971	4.9722	4.0687	7.1225	6.141	7.1651	5.632	3.6758	9.8586	5.3341	6.1759	4.5478	6.0745	6.4573	6.8889	6.959	7.2163	5.6138	6.1959	5.1587	4.5981	6.2519	6.1156	6.6069	7.5648	6.7556	5.6582	5.9757	5.7716	5.2754	5.7842	5.9059	6.1528	4.7274	4.7955	7.3533	5.5692	5.8834	7.0088	5.7233	7.5419	5.8617	5.3049	5.6256	5.5454	5.6993	5.7666	8.4159	5.9554	5.2095	4.5945	6.9706	5.756	6.3997	5.6887	6.7938	6.7661	8.6026	6.223	5.7753	4.8359	5.7533	6.5863	5.2664	5.394	5.0413	7.9485	6.6974	6.2546	6.5647	7.6456	6.4841	8.6377	6.7332	6.7376	5.0544	6.1938	6.1311
PF3D7_1200600.mrna1_1	PF3D7_1200600.mrna1_1;129	129	7.3375	5.5497	4.7398	4.9312	4.0461	10.6348	5.0391	4.347	5.2422	7.5455	6.1194	6.6168	5.1069	4.8156	10.794	6.33	6.144	2.6508	6.2546	5.7544	6.9725	3.7431	6.5541	5.1043	5.3452	4.845	5.0535	5.898	5.8985	6.6885	7.1664	4.8379	5.6611	5.8298	5.302	3.8074	4.8048	5.3262	5.111	4.1359	3.9373	4.4725	5.2059	5.6398	6.1054	6.756	5.6182	4.4053	4.8146	5.1603	5.0339	5.0483	5.9544	6.7032	7.364	4.4581	4.9732	5.3323	5.318	3.7793	6.0442	6.3131	5.8066	7.3377	6.9466	5.1961	4.0144	5.3187	5.3653	6.9379	5.5179	5.5472	7.6587	6.6018	5.5223	6.727	8.0146	5.8035	7.1104	6.5703	6.4002	5.0575	6.8536	5.246
PF3D7_1200600.mrna1_1	PF3D7_1200600.mrna1_1;130	130	7.5315	6.4772	4.6719	5.572	4.4893	10.8601	5.2168	5.6528	3.9279	8.0291	6.1683	7.1989	4.0286	4.7076	10.6224	5.8407	5.2207	2.2418	5.5106	5.9481	6.6908	4.8866	5.4239	6.2225	4.7522	4.4423	5.3477	5.3554	6.3248	6.0522	7.2155	3.4555	6.0352	6.2944	5.3944	5.0909	5.5472	5.942	5.5144	4.8938	4.926	5.5537	4.8192	5.2935	6.4074	6.6499	5.7021	5.1018	5.0777	6.4506	5.6792	6.0787	5.8035	6.7825	6.3963	4.1185	3.9069	5.8298	6.4598	4.9519	5.9793	6.5694	5.9215	4.4243	4.7004	5.9248	4.8074	7.9761	6.2307	6.5613	5.1243	6.3152	7.1866	6.6799	6.6153	6.6822	8.236	6.194	6.2776	5.7068	6.6165	5.1485	6.849	7.3044
PF3D7_1200600.mrna1_1	PF3D7_1200600.mrna1_1;131	131	7.4078	9.2751	6.9051	6.4642	5.1322	10.4973	6.0029	4.9621	3.8885	8.0128	6.3844	6.4209	6.2737	3.7192	10.726	6.1469	5.9937	4.706	6.0509	5.9848	6.3302	6.2908	5.0904	6.4886	5.6611	5.4851	4.2133	5.3639	6.202	7.304	6.6802	3.8186	5.517	6.3096	4.7301	5.1457	6.419	6.3341	6.4978	9.403	3.8629	5.1977	6.2847	5.6308	6.9609	6.4148	5.1235	6.2145	6.5884	5.995	5.6596	6.3588	5.8382	7.1041	6.4248	5.7131	5.8117	6.2979	5.9284	4.8812	5.875	6.7201	6.3323	5.9057	6.6248	5.263	5.1643	7.2968	6.0415	6.1585	4.7458	6.4301	7.9566	6.758	7.1737	6.9805	8.7518	6.1179	6.8023	7.6453	6.6427	5.9383	7.3135	6.2409
PF3D7_1200600.mrna1_1	PF3D7_1200600.mrna1_1;132	132	7.649	5.8076	6.4888	7.1161	7.5435	10.0737	5.6194	5.1839	7.5144	8.0344	5.5382	6.6298	6.5477	7.2933	10.5803	5.7861	5.9646	5.9702	6.157	7.6029	6.9799	6.0376	5.9126	6.1098	5.9091	8.4534	4.2683	5.6999	7.2308	6.4385	8.37	4.0841	6.1613	6.1615	6.8031	4.2426	5.8235	6.0503	5.6946	4.7682	4.7565	6.3365	8.9358	5.5317	7.3225	8.886	6.4107	6.6295	6.111	6.1918	5.23	9.2479	5.2464	6.9051	6.8056	8.5787	5.0466	6.1245	6.6859	6.3441	6.568	6.5683	6.8142	6.2741	6.6144	5.9381	5.8392	8.2897	4.6398	6.7831	7.9759	6.2813	8.2029	6.9167	7.2467	7.3831	8.5891	6.1649	6.6754	7.1537	6.5157	6.0103	8.0048	5.6556
PF3D7_1200600.mrna1_1	PF3D7_1200600.mrna1_1;133	133	9.0421	9.2402	11.9424	7.7082	4.2802	9.0824	9.616	6.0843	5.7629	8.6902	6.8046	7.0579	7.4261	3.2824	9.8237	10.4916	5.2411	4.5801	4.2133	10.0755	9.2061	10.0388	5.8339	6.5331	4.975	9.0745	5.4486	5.6545	10.1651	9.2789	10.6417	3.8758	6.7279	5.9258	8.3163	4.861	5.7829	6.0025	7.9751	9.6838	8.8062	6.5229	8.3953	7.604	9.7909	9.1151	6.844	8.1698	7.5782	5.3947	6.8074	8.8207	5.4192	7.8637	6.1079	9.3724	3.9736	8.2376	6.4867	5.4867	9.1316	7.1252	7.8049	7.1035	6.4492	9.285	8.3294	7.5098	5.9551	7.027	8.4773	6.3721	9.4451	7.6769	6.25	9.7498	8.585	7.3537	8.1446	7.3802	8.9993	9.4527	7.1198	6.7196
PF3D7_1200600.mrna1_1	PF3D7_1200600.mrna1_1;134	134	7.6255	9.0372	6.7444	6.4113	3.6124	9.5428	5.7735	4.8017	5.1727	7.4204	6.3275	6.2018	5.9542	5.8138	9.8248	6.3361	5.76	5.9697	4.0661	8.9783	6.8512	8.6618	5.8117	6.0321	5.5204	3.905	3.6276	5.6716	8.727	7.2629	9.0367	4.1946	7.3709	6.8851	5.1894	5.5423	5.8547	6.9992	6.3407	9.7336	5.1493	7.1832	8.6306	5.729	7.0274	8.049	5.5198	7.3626	5.6927	8.0037	6.4038	9.3698	5.8797	7.4419	9.2999	8.6001	4.5723	7.8824	6.2909	6.1243	5.8286	7.8534	10.0032	7.2227	9.871	6.1016	6.7517	8.3608	8.0184	9.7321	7.7293	6.0391	8.6827	7.2109	7.1939	6.5259	9.4042	7.2091	8.1847	10.5878	7.3504	7.6097	8.8278	7.6443
PF3D7_1200600.mrna1_1	PF3D7_1200600.mrna1_1;135	135	8.0633	9.387	6.0706	7.3621	5.4212	10.6286	6.3565	5.726	6.5122	8.1393	7.4827	7.9255	7.5114	7.4013	10.4126	8.4228	5.7988	7.4416	6.0128	9.5984	7.7308	9.7073	6.002	7.6522	6.0144	4.8379	4.9392	6.4653	9.4402	7.6611	9.9153	5.0875	8.9062	6.3356	5.1631	5.3494	8.7506	7.7727	7.1323	9.5758	5.4512	8.0778	11.0169	6.0538	7.3283	9.4629	7.5163	6.9283	7.4837	9.1143	7.1802	10.6391	8.0577	7.343	8.2902	9.3312	5.405	8.2422	7.1832	6.2824	6.2269	7.1836	10.1455	9.1589	11.5066	7.7712	6.8734	7.2402	7.5504	7.5373	9.3203	6.5592	9.1914	7.499	7.8896	7.1777	10.1431	7.9745	9.1819	11.6516	8.6109000000000009	7.7098	7.7148	6.2397
PF3D7_1200600.mrna1_1	PF3D7_1200600.mrna1_1;136	136	7.8241	8.4483	6.0186	7.4187	6.1039	10.3549	7.3776	6.6324	6.4268	8.4059	6.8602	8.06	7.8891	6.88	10.4425	7.2862	6.8809	8.0851	7.1105	10.296	7.5357	8.0447	6.7276	7.1997	6.8887	4.7887	6.4707	6.603	10.5842	7.5196	8.2885	6.3904	8.8379	7.6508	5.281	6.0753	8.2238	8.0296	7.1891	8.5364	5.729	7.3151	8.8893	5.2342	7.8443	11.787	7.421	6.9285	5.8999	6.9098	5.9662	8.937	6.9666	7.0287	8.285	12.1036	4.1497	8.588	6.3696	7.5381	6.3021	7.8055	9.8066	8.3397	10.9904	6.7626	6.3568	7.3251	8.1034	8.2447	10.2403	7.6527	9.2028	6.8456	8.1475	7.1569	8.9718	8.5724	8.9042	11.4511	7.7538	8.1124	7.9051	7.9537
PF3D7_1200600.mrna1_1	PF3D7_1200600.mrna1_1;137	137	7.9176	8.849	5.7554	7.5984	6.5552	10.1569	7.0033	5.9507	6.8198	8.0942	7.1686	9.4257	7.7608	7.4	10.5505	7.9837	7.2191	8.7498	6.4085	9.3268	7.4211	8.6823	6.7618	7.8407	7.2113	6.8255	6.4783	6.6206	9.5718	7.6806	9.484	5.04	8.7416	7.5261	6.8686	6.2122	9.9879	8.8702	7.3764	9.0542	6.2798	8.7283	9.8667	6.9419	8.1233	9.1542	7.4731	7.2494	5.5382	8.8685	7.5144	9.4642	6.8791	7.5948	9.2171	9.7152	5.2924	8.2239	7.4506	8.3819	6.5206	7.9269	10.6611	8.9782	11.2646	8.2942	7.9804	8.3729	8.1706	8.7586	9.1014	6.8749	9.6276	7.598	8.7659	7.7234	9.0282	8.2126	9.0159	11.2998	8.2771	8.2677	8.5363	7.7592
PF3D7_1200600.mrna1_1	PF3D7_1200600.mrna1_1;138	138	8.2079	9.2261	6.4557	7.3776	7.0219	9.8669	7.266	6.0157	7.6202	8.4695	8.2345	7.7975	7.1559	8.0866	10.2322	7.8611	6.1119	7.2367	6.0936	9.0517	7.6999	8.6459	6.5544	7.459	6.6331	6.3277	6.1633	6.6529	8.9038	7.7409	9.0632	6.1436	8.4626	7.3979	5.9474	5.8447	8.9351	7.1752	7.6836	9.2186	6.0083	8.3929	8.6019	6.0961	8.1088	9.2004	6.8027	7.5608	5.1243	8.8117	7.5916	9.1603	6.5278	8.2346	9.4106	9.0849	5.7642	8.5068	6.1221	6.9809	6.25	8.1169	10.8086	8.5796	11.1418	7.9266	7.6391	7.4186	8.1105	8.808	9.2006	6.8092	9.9256	7.355	8.262	7.4752	8.852	8.4691	9.1435	11.7084	7.7214	7.8721	6.9646	6.7342
PF3D7_1200600.mrna1_1	PF3D7_1200600.mrna1_1;139	139	7.8972	9.366	5.8711	7.0749	7.379	10.6353	7.0763	6.0396	7.4259	8.3789	8.1234	8.1715	7.0739	7.9653	10.7019	8.1279	6.7279	7.0492	6.6528	9.1432	7.9634	9.0733	6.2976	7.6361	6.4837	6.4764	5.5735	7.1988	9.2656	7.8985	9.4728	5.6859	9.1314	6.926	6.4368	5.2566	9.2748	8.5962	8.4529	9.527	6.4211	8.4028	8.5751	5.4624	7.5215	9.5881	7.6243	7.6944	6.2583	8.6952	7.1451	9.6402	6.3466	7.4219	9.3472	9.4166	6.1677	9.0916	6.1977	7.3484	7.168	8.2826	10.7907	8.1141	11.0413	8.5128	7.667	7.4195	7.9105	8.758	9.2522	7.4517	9.2948	7.5755	8.0237	7.8894	9.1017	7.8372	8.5706	11.6798	8.9166	7.9445	7.193	6.5304
PF3D7_1200600.mrna1_1	PF3D7_1200600.mrna1_1;140	140	8.6191	10.8119	6.2498	7.0973	7.2021	10.2122	7.4902	5.7293	7.2459	8.7194	8.8132	8.4406	7.0552	8.322	10.0637	8.7086	6.4393	7.5907	6.6791	9.392	7.805	9.3959	6.1577	8.5046	6.7315	6.0369	5.1342	7.363	9.5677	7.531	9.676	6.5653	8.9569	7.8137	6.0921	5.8143	9.9483	8.2981	8.3294	10.921	7.3247	7.5371	9.3491	6.1018	8.3273	9.8247	8.0889	8.1737	5.9725	10.0683	7.6599	9.6936	6.7922	7.6648	10.8688	9.9256	5.6622	9.714	6.7988	7.9322	7.9872	9.4465	11.3305	9.1356	12.1374	8.9443	8.5404	6.8753	8.7611	10.8567	9.8394	7.33	10.2848	7.548	7.8069	8.1432	9.4093	8.5069	9.5381	12.5839	8.7868	9.2771	7.4487	8.5931
PF3D7_1200600.mrna1_1	PF3D7_1200600.mrna1_1;141	141	8.6401	10.2933	5.3809	7.4937	6.5898	9.6495	7.7538	4.7756	7.0868	8.7796	8.076	8.4877	7.3564	8.1277	9.7557	7.7105	6.4288	7.9593	6.7226	8.6884	7.5276	8.8718	5.7671	7.7421	6.7836	5.4091	7.2484	7.2035	8.9603	7.9883	9.3422	5.9274	8.272	8.5774	5.9711	5.1807	8.8433	7.724	8.0329	10.0653	6.6152	7.4289	8.4353	6.3129	8.3284	9.4836	7.2389	8.5637	5.6614	9.4324	7.4665	9.1434	7.3626	7.7776	10.0948	10.1926	5.8699	9.0049	6.4338	7.4113	7.2029	8.246	10.4044	8.9175	11.6179	9.1865	7.3557	7.335	8.2477	9.7095	9.7213	7.2406	9.699	7.6687	8.464	7.9397	8.8913	7.8449	9.302	12.2063	8.8763	8.197	7.6749	7.2368
PF3D7_1200600.mrna1_1	PF3D7_1200600.mrna1_1;142	142	8.537	9.8537	4.8972	6.4859	6.0018	9.5964	7.2886	5.8696	6.0442	8.3262	7.6405	7.6516	6.4077	7.4491	9.9538	7.5254	6.7339	6.861	7.0719	8.5506	7.1957	8.6781	6.1256	8.3631	6.8643	6.2578	5.3656	6.3546	8.5474	7.4988	9.4405	5.3957	8.6357	7.9257	5.5027	5.0518	8.5304	7.2364	7.8318	9.3783	6.1058	7.3167	8.0132	5.6707	8.4442	9.3712	7.999	7.7854	6.8445	8.7474	7.0912	8.3334	6.3125	6.9541	9.8331	9.7646	6.4851	7.8804	6.9412	6.503	6.3756	8.0351	10.2921	9.1329	10.5049	8.3871	7.3035	7.2792	7.7469	10.233	9.3224	6.7494	9.2608	6.7398	7.4529	6.9738	8.2503	7.8457	9.2857	11.3693	8.9365	6.6462	6.9511	7.4283
PF3D7_1200600.mrna1_1	PF3D7_1200600.mrna1_1;143	143	8.3899	9.9559	6.472	6.8267	7.0037	7.113	7.1237	6.2502	7.1283	8.463	7.0208	7.2488	6.7331	7.7963	7.4617000000000004	8.4357	6.3471	5.9968	7.339	8.8975	8.4955	8.1789	7.647	10.316	7.0104	5.5466	4.8495	7.3874	9.1977	7.9785	8.7826	8.5334	10.7283	7.7986	6.1054	5.4141	8.8961	8.1886	8.1112	9.2371	6.1506	7.4772	6.5647	5.943	8.0282	9.767	7.6644	7.8744	7.9484	7.9753	6.5022	7.2784	7.2367	7.1113	9.0364	10.0291	6.1959	8.5141	6.0036	7.1902	6.7036	8.9328	10.845	7.6368	10.59	8.6733	7.7291	5.7315	7.6595	9.0767	9.1448	7.3526	10.0382	6.9268	8.3895	8.1294	9.6182	8.7518	8.13	11.377	8.8145	7.9781	7.4679	6.6622
PF3D7_1200600.mrna1_1	PF3D7_1200600.mrna1_1;144	144	7.9245	10.6966	6.4456	6.7565	6.6221	7.1668	6.6574	5.5577	7.1146	8.0961	7.4324	8.1561	5.8943	7.2465	6.9816	7.2766	6.6551	6.9673	7.9477	9.4474	8.9	5.9905	11.4994	8.32	7.8811	5.3388	6.1037	7.2206	9.7202	7.6313	7.2668	11.026	8.656	8.0197	5.5859	5.5795	8.4152	8.4647	8.4307	10.1157	6.8777	6.4899	10.1588	5.1256	7.1617	12.8608	7.7929	8.0794	7.68	9.0309	6.5865	10.3156	6.3384	6.8278	9.5067	13.3489	9.5266	9.3204	5.7506	6.3143	6.308	9.2668	10.9203	7.7289	10.5602	7.8676	7.5214	5.8547	7.6309	9.6879	12.8373	8.3105	9.8833	6.3003	7.3355	6.669	9.0355	8.9045	8.1588	11.4979	8.1849	7.5186	7.3558	7.3417
PF3D7_1200600.mrna1_1	PF3D7_1200600.mrna1_1;145	145	8.0839	10.363	6.7947	7.4079	6.2733	6.6873	7.4626	5.7153	5.1367	7.9519	7.4345	8.0706	6.5432	6.3933	7.8117	7.5354	7.5276	7.7844	7.4491	7.42	9.7895	4.916	6.6703	7.8117	7.3927	5.9134	4.7522	7.8714	8.2691	9.0499	7.5186	5.845	8.6683	8.6889	5.5922	5.7276	9.4261	8.8377	8.0564	9.5877	6.4733	8.2339	7.04	6.6171	7.2033	12.0978	8.3966	7.7713	8.2564	8.4781	6.42	7.6499	8.174	6.9845	8.7241	12.2445	6.0433	7.6581	6.9062	8.0492	6.2804	9.6511	10.4978	7.424	9.7142	8.4497	8.3948	6.8733	6.8037	8.5335	11.2147	6.7712	9.1783	7.959	8.1435	7.199	9.9879	9.0891	7.7361	10.7418	8.1988	8.1601	7.485	6.6833
PF3D7_1200600.mrna1_1	PF3D7_1200600.mrna1_1;146	146	7.36	6.9299	6.0007	6.1892	5.8714	6.3674	6.7	5.0179	5.9628	7.8773	7.3706	5.9768	6.398	4.2847	5.6845	6.5526	6.0027	6.1699	7.6061	6.5741	7.2036	6.0921	5.4774	6.2996	6.5281	4.6473	4.5723	6.8793	7.0886	6.6185	6.5624	5.8227	6.7366	6.6282	5.23	4.9727	5.5521	5.6665	6.7821	5.0738	5.3961	5.9775	7.2644	5.7975	6.9391	6.7201	6.002	6.6286	7.0407	7.3238	6.3554	7.523	7.0765	6.3102	6.2238	6.6892	4.8575	6.8587	5.7296	5.7076	5.6887	7.527	7.143	6.2848	6.7138	7.1974	6.0934	7.5543	6.1502	6.552	6.2871	6.3288	7.4504	6.2627	6.1258	5.8632	8.8817	5.5901	7.0119	8.4322	7.6431	6.8319	7.6682	6.7626
PF3D7_1200600.mrna1_1	PF3D7_1200600.mrna1_1;147	147	7.1385	6.3689	7.8927	5.6023	4.9882	6.8255	6.8848	7.6782	1.9222	8.043	7.9452	4.9556	5.1272	2.4436	6.8276	7.9163	8.1486	4.1867	7.7838	8.6226	6.2475	4.4951	9.4032	6.105	3.8992	11.1288	4.6479	7.0527	8.3021	6.2273	5.5087	8.9928	6.0369	5.5552	10.8346	4.7793	4.785	6.2581	6.3021	4.7965	9.3462	6.6765	5.3129	5.3554	7.5004	6.5498	6.0616	6.4421	7.6024	6.8615	5.6002	6.1759	5.7471	5.272	4.7257	6.3318	5.4063	9.0945	6.0288	6.6858	5.3012	7.6441	6.2165	6.0834	6.9461	8.3194	5.8736	7.1	6.1212	5.6459	6.4486	5.2087	10.2786	6.6796	7.1521	4.5886	7.9817	5.6273	7.1011	7.8481	7.3609	6.1621	7.8272	5.4396
PF3D7_1200600.mrna1_1	PF3D7_1200600.mrna1_1;148	148	7.7795	5.375	13.3021	5.7469	4.225	5.7674	5.5336	6.1645	4.9088	7.9768	9.0618	8.81	6.3535	5.0828	6.9501	5.8836	5.8402	6.1657	9.0552	7.6009	7.0652	6.4566	5.3136	7.0289	5.4986	5.4718	4.6346	7.2413	8.2623	6.9099	6.8527	6.0843	7.2681	5.3388	5.1098	4.5534	4.6141	5.5094	6.5877	4.5534	4.9449	4.8807	5.6949	6.3322	7.0676	8.4738	6.2122	6.8405	7.549	6.8526	5.4229	6.1514	6.7094	9.3213	5.4922	6.1896	5.1727	6.456	5.6174	6.6935	6.8793	7.2999	5.825	6.7459	7.0466	9.3125	5.0492	7.3636	8.1258	6.3731	7.3578	5.903	8.6956	7.3217	7.3878	6.9647	8.4348	6.106	6.7948	7.3073	8.6005	6.8291	7.3356	7.0327
PF3D7_1200600.mrna1_1	PF3D7_1200600.mrna1_1;149	149	7.7118	6.7499	8.6709	5.7247	5.4741	6.5032	6.2498	5.0259	3.858	7.0622	6.7739	7.1149	6.2135	2.0942	5.9054	5.9768	5.5841	4.2296	8.5322	7.4708	7.8722	4.9141	5.5762	6.4648	5.7323	4.2987	4.8943	6.8248	7.5717	6.694	6.5995	4.3096	6.9426	5.4812	4.6398	3.1243	4.8309	5.983	6.6915	5.8817	5.1173	4.6876	5.2928	5.7328	6.115	4.8171	6.1229	6.4479	3.5273	5.4443	5.8462	4.4303	5.9514	6.3219	4.8425	5.7219	5.8265	6.0266	6.2683	6.0339	6.0457	6.8721	5.6693	5.5423	5.6927	8.8802	5.5601	6.2726	7.5429	5.8885	4.811	5.5053	6.7675	5.8512	6.7594	5.9889	8.0722	5.3554	6.5454	5.3416	8.627	6.0847	6.314	6.7545
PF3D7_1200600.mrna1_1	PF3D7_1200600.mrna1_1;150	150	7.4027	6.9916	6.0155	5.3078	3.3618	5.6505	5.5503	4.033	2.9579	6.9195	5.6035	6.7042	5.7871	4.5398	5.9616	5.2795	5.3009	2.4699	7.1795	6.67	6.8582	4.8753	5.3288	5.3639	4.6094	4.017	4.1993	8.0228	6.8759	6.2133	5.9241	4.9584	5.7991	4.854	5.2731	3.3262	5.9435	4.7203	6.2819	6.4506	4.0505	4.2071	5.2028	4.6017	5.7837	3.1985	6.496	6.0561	0.3896	5.8632	5.1973	5.06	5.2334	6.2137	5.3903	3.9837	4.8758	5.5125	5.9326	6.7711	5.2357	6.8429	4.7247	4.6485	4.9189	8.324	3.6633	5.2821	6.0115	5.2361	5.2731	5.2566	8.0925	6.6932	6.8014	4.5497	7.4945	4.9878	5.2063	5.4446	7.1962	5.7887	5.5913	5.9725
PF3D7_1200600.mrna1_1	PF3D7_1200600.mrna1_1;151	151	7.8254	5.4091	5.1006	5.7498	3.8094	5.6121	5.314	3.6462	3.6485	7.5557	6.3067	5.3466	5.3198	1.9146	6.0764	5.3089	5.3241	3.4529	5.9966	7.0353	6.4978	4.1651	5.1751	6.021	5.5907	5.2649	4.862	6.0959	7.2089	5.9069	5.3782	4.2854	5.7241	5.3352	5.8839	3.9616	4.6628	6.1367	7.7262	5.5329	5.353	4.712	5.8372	4.2802	6.1538	4.6519	6.1605	7.3557	3.7592	5.3995	5.1867	4.2965	5.2895	4.6141	5.2653	5.0721	5.9203	5.9423	4.7703	5.8873	5.7247	6.5741	5.3988	4.2765	4.5323	7.2119	4.272	6.2754	5.9231	5.4637	5.8914	5.5357	6.904	4.5668	6.3103	4.1318	7.6857	4.4121	4.7506	5.3441	6.387	4.6398	5.1627	4.8324
PF3D7_1200600.mrna1_1	PF3D7_1200600.mrna1_1;152	152	7.2478	6.8257	4.6094	5.4835	5.2653	5.6845	5.3427	5.6314	0.7137	7.5444	5.5176	6.6841	5.9352	3.1779	6.1783	5.7973	5.6611	7.8958	5.5423	6.5231	8.0636	5.1938	4.7442	7.4886	5.4124	2.9203	3.8934	6.1611	6.6741	7.3053	6.0993	3.0496	7.1681	5.1022	5.067	4.0592	6.0391	4.7856	7.9621	5.9875	5.4529	4.7819	5.8963	8.264	6.3089	10.1594	6.2096	7.1233	4.4607	14.0354	5.6896	4.7148	6.8597	5.263	5.1639	10.4451	5.0832	5.1457	6.0609	9.9041	8.0295	6.0237	8.7502	5.723	4.3771	6.7893	5.1119	5.0277	6.0976	4.5472	10.3973	6.1473	5.8887	5.8286	10.4956	8.0934	7.8254	8.0997	5.6334	5.2357	6.094	5.1783	5.3547	4.2464
PF3D7_1200600.mrna1_1	PF3D7_1200600.mrna1_1;153	153	5.6453	5.7216	5.0682	6.4851	4.251	5.89	4.3111	4.7629	3.0841	7.0164	5.009	5.4466	6.1731	1.9449	6.3279	4.6088	5.4019	3.7991	7.0616	6.0736	5.5786	5.323	4.7181	5.6314	5.4128	4.6129	3.8329	6.4899	7.2865	5.9973	6.7639	4.135	5.6741	6.316	5.076	3.3716	5.6444	4.4046	7.2872	5.6355	5.5564	3.4289	5.0768	5.3452	5.1477	4.6531	5.735	6.2087	4.2055	7.1738	5.4236	4.9392	12.4069	6.0993	5.319	5.4343	4.4548	6.0618	4.9805	5.4138	5.0951	6.7344	5.4489	5.0435	6.8417	7.6412	4.7608	5.9258	6.6292	7.8881	4.3757	4.5317	6.7119	5.0725	5.1297	5.8017	7.4433	4.0009	4.5957	7.574	6.6768	4.3147	6.3809	5.2931
PF3D7_1200600.mrna1_1	PF3D7_1200600.mrna1_1;154	154	6.2238	6.4933	4.6758	6.1967	4.0197	5.8215	5.3172	4.2079	2.373	6.3698	5.5702	6.0179	6.5554	2.2357	5.5625	6.3334	4.6826	4.5552	7.9172	7.4421	6.246	5.8718	5.2254	6.2413	5.6582	2.858	3.2943	7.085	7.7246	6.0321	5.9644	5.7082	6.052	5.7107	3.4343	5.7074	6.2292	5.2095	7.464	4.682	6.5174	3.3533	5.1173	5.4141	5.8283	2.9819	5.1334	5.5416	3.7301	5.72	4.5286	5.2246	9.749	5.6548	5.6203	4.3604	4.9326	6.3241	6.0626	5.4957	5.641	5.9688	6.6017	4.2001	5.7842	7.7407	3.2765	5.1946	6.2424	6.3109	4.9891	5.0892	6.5636	7.2288	5.2563	5.7018	7.9263	5.856	5.9155	5.7244	6.7489	4.8334	5.5326	5.9635
PF3D7_1200600.mrna1_1	PF3D7_1200600.mrna1_1;155	155	6.8681	6.0317	5.9023	5.2536	4.0479	5.6625	4.7377	4.7015	5.1922	8.2304	5.7514	5.9916	5.5416	4.6954	5.4998	5.3462	5.7931	5.0018	7.5516	6.126	6.6087	3.6473	5.9138	6.0117	5.5166	2.6323	4.189	7.8829	5.2854	6.8416	5.9269	1.5261	6.0219	6.0989	5.1272	4.2502	4.0365	5	6.5603	6.0932	6.0215	3.3937	4.3547	5.1493	7.1488	5.5005	6.1056	5.7074	4.1276	4.7629	5.1485	5.4928	8.6587	6.5817	6.212	4.6264	5.0206	5.467	5.3509	4.8415	5.4851	6.7141	6.3872	4.193	5.8243	7.8502	5.1014	4.6147	5.5201	4.7692	5.4356	5.3074	5.9402	6.6032	5.4864	5.7233	8.2768	6.0418	5.8572	5.581	7.0821	5.0755	6.0862	4.7366
PF3D7_1200600.mrna1_1	PF3D7_1200600.mrna1_1;156	156	5.8858	5.522	5.6401	5.4209	4.0277	3.1969	5.0246	3.3147	1.696	6.6852	3.3391	3.1747	4.0188	3.7981	4.2288	4.916	5.0618	3.9644	5.3298	5.3892	6.1108	4.7608	5.2483	5.5771	4.7087	4.3125	4.0849	5.2315	4.7645	6.0157	5.1914	3.1843	4.8689	5.1432	4.4679	5.0815	5.1647	4.5298	6.0974	3.3103	3.3992	4.1035	4.8953	4.6439	5.5744	5.7126	4.1739	5.1031	3.2418	5.3509	5.4588	3.5423	6.228	5.934	5.7342	3.6311	5.0997	4.7517	5.5859	3.5789	5.3726	5.9416	5.5506	2.844	4.1795	5.9692	3.5644	4.9519	6.1574	5.2437	5.0596	5.157	5.3593	4.3491	5.3089	5.6441	7.3504	4.8161	4.4429	4.8043	5.2095	3.9136	4.4912	6.7638
PF3D7_1200600.mrna1_1	PF3D7_1200600.mrna1_1;157	157	6.7785	5.2137	6.4266	5.111	5.5475	5.1961	5.0717	4.2196	6.4232	6.4418	5.0807	5.8674	5.557	5.0807	5.3384	5.1322	4.9481	5.5062	3.7782	6.0794	8.0282	4.8575	6.5026	5.4754	7	3.4074	4.4848	5.5286	5.04	7.2138	5.3223	6.9872	6.0144	7.4702	3.2585	3.9745	13.2315	6.4666	6.3452	4.0815	4.9279	3.9486	5.3981	4.4107	5.6337	5.1787	5.7506	6.0339	3.0652	4.7965	5.3547	5.7315	6.6554	6.3966	6.3423	5.0418	7.0193	5.5829	5.8582	6.0989	5.5311	6.9385	6.812	5.5236	8.1362	6.1607	4.3646	4.6513	5.4519	6.0501	5.4459	5.7361	5.8497	6.0727	6.0712	4.8465	7.7643	6.0152	5.8748	8.7829	5.8958	4.5759	5.916	5.233
PF3D7_1200600.mrna1_1	PF3D7_1200600.mrna1_1;158	158	7.6195	6.7657	5.5261	6.4461	3.5668	5.6375	6.0936	4.9773	6.4783	7.1388	6.1761	6.7578	5.5129	4.8359	5.1473	6.1526	7.0386	6.3054	7.2422	4.5928	8.8356	5.1965	6.3225	7.2639	7.0267	5.0605	5.8758	8.2708	5.6585	7.938	5.7184	6.8722	7.608	7.5164	4.5807	4.6954	7.4397	5.6375	5.3937	6.4476	5.2067	4.6058	8.5654	10.4191	6.1293	5.8032	6.295	4.9869	4.9307	4.2943	5.6032	5.4185	8.0762	6.6721	9.8539	5.5116	4.7687	6.8135	4.9621	6.1595	7.9771	8.6859	6.8958	6.1081	9.0796	6.6522	5.114	5.8634	6.0319	10.8124	5.4774	5.7592	6.9397	6.2767	7.113	7.522	8.0371	5.8058	5.6436	9.648	6.7876	5.4104	6.5247	6.5133
PF3D7_1200600.mrna1_1	PF3D7_1200600.mrna1_1;159	159	7.3229	5.6381	7.1014	6.908	5.8968	5.2642	7.6713	5.5491	7.3344	7.3756	4.6668	6.0056	8.2926	5.2532	4.8963	7.6945	5.8632	6.1346	8.4121	5.8293	8.6046	4.6023	5.6381	6.8012	6.5054	4.4509	5.4529	7.9173	5.5951	7.805	6.6376	4.7219	7.1558	6.672	5.1623	5.1827	4.2839	6.1999	5.5647	5.2269	5.6375	4.8094	4.9131	5.029	6.6294	4.3498	6.4217	5.5981	3.7485	6.1254	5.3702	5.0228	8.2647	8.0479	7.1329	5.0391	5.5251	6.9784	5.5689	6.4033	5.5354	10.7904	6.8507	6.0949	11.4225	6.9099	4.5242000000000004	5.6109	6.1906	6.8704	4.337	5.5176	7.1291	5.8092	5.101	5.684	10.3413	7.5856	6.3901	11.2297	6.8768	5.1334	6.8851	6.0949
PF3D7_1200600.mrna1_1	PF3D7_1200600.mrna1_1;160	160	8.5183	5.7698	8.6282	12.2722	5.7716	5.5708	8.0496	8.563	7.3195	8.2932	4.2464	5.8989	12.4137	5.6038	5.5475	8.0159	8.9769	7.2995	7.6599	9.2428	9.5104	6.2965	8.1853	6.7895	8.563	5.9514	7.1135	7.441	9.8989	8.789	7.0391	7.4711	7.1611	8.6639	5.3338	7.6514	8.0775	11.7916	6.0268	5.811	7.4803	4.9364	5.7975	5.2769	9.22	8.0304	11.9472	6.0334	5.1416	6.771	5.6299	6.5618	9.612	11.1129	9.5129	7.7164	5.9397	8.4996	6.3517	7.9594	5.0081	8.6223	10.8569	6.9207	12.1172	7.917	4.1252	7.7597	8.2213	9.5188	7.6508	5.4835	9.6746	6.5607	7.3196	6.323	9.263	11.0933	7.4347	12.4285	7.6066	5.7884	8.3635	8.555
PF3D7_1200600.mrna1_1	PF3D7_1200600.mrna1_1;161	161	10.8556	6.4136	5.6949	8.0385	5.9519	5.3165	6.8775	7.2214	8.0852	10.5955	7.5057	8.3017	7.4613	4.3688	5.0691	6.3309	6.8201	8.9574	7.6842	8.2779	9.243	4.8654	6.2221	6.5454	9.1175	5.1611	9.7319	8.7657	8.9989	9.1924	6.2491	4.511	5.541	8.9543	5.6993	8.9317	6.6414	6.857	8.5054	5.8079	7.8728	4.6662	7.3035	9.032	11.546	8.3315	6.9773	8.4325	5.5018	11.1618	7.0857	5.3981	7.5978	6.8784	7.9733	7.9406	11.0194	5.7293	5.9718	7.9905	5.6355	10.073	8.4177	7.9984	11.7695	7.3289	6.9284	8.6424	6.3486	7.8542	7.339	11.6746	7.3357	6.5196	8.2374	6.0826	9.9325	8.1425	8.3918	11.7134	7.2789	7.4058	9.0962	6.6961
PF3D7_1200600.mrna1_1	PF3D7_1200600.mrna1_1;162	162	10.5975	6.392	5.3764	7.5766	3.858	6.0025	6.9691	8.2386	7.2777	10.4795	8.907	9.5384	7.7865	5.9091	5.3331	6.1871	8.2862	9.1186	7.9077	8.7721	9.5623	6.0635	6.9427	10.1893	8.033	6.5662	8.2269	8.855	8.5582	8.8578	7.7882	7.4124	9.727	8.0802	6.4576	8.4634	6.9126	9.0441	8.309	6.377	7.0962	6.8527	8.0347	8.8276	10.6417	7.9569	8.0558	9.1696	6.0738	11.6388	7.7251	8.1636	7.3063	8.2648	8.1729	8.4504	11.2453	6.9307	6.9338	9.7981	5.8331	8.6565	7.7799	7.2476	12.0073	7.1465	5.4725	7.2008	7.3963	8.4417	7.5794	11.4352	7.6777	7.6366	9.4523	7.0766	9.4877	8.3554	7.5099	11.838	7.6626	5.8887	9.117	7.8267
PF3D7_1200600.mrna1_1	PF3D7_1200600.mrna1_1;163	163	11.0046	5.6716	4.4951	7.6915	5.3288	6.1693	6.8217	7.5565	7.4947	10.8741	8.7191	9.3682	8.0815	5.5166	5.8107	6.3754	8.268	9.5198	8.8063	7.9415	8.9864	6.1609	5.6985	8.8732	7.1904	4.4764	8.058	8.0454	8.1226	8.6567	7.3699	6.9392	8.8222	7.2058	4.272	7.2521	6.8139	8.5903	9.2117	5.4276	6.9021	8.3325	7.6047	9.2909	11.0459	9.1585	8.0606	9.3126	6.2634	12.72	7.5301	7.9259	7.6062	7.0811	7.4709	9.2709	11.5196	4.6053	6.2254	8.9171	5.4851	8.1103	7.4919	6.7795	11.5544	7.2674	5.7065	7.7771	6.3034	8.113	8.1751	12.2702	6.3436	7.102	8.7771	5.599	9.188	7.8934	7.3738	11.5172	8.0953	5.7428	8.0991	7.0592
PF3D7_1200600.mrna1_1	PF3D7_1200600.mrna1_1;164	164	11.9333	5.7957	6.0637	8.2735	6.8906	6.8742	7.2	8.0942	8.4423	11.3548	10.3531	11.5112	8.0022	6.7629	7.1184	7.1259	8.6576	9.9478	9.3143	9.0948	9.416	5.4226	10.3094	7.866	7.0721	4.6404	8.5672	9.2151	9.016	9.2069	7.3672	10.2775	7.7326	7.4471	4.1119	8.4456	7.3661	9.1227	10.2591	4.7682	7.922	7.6584	7.8951	9.5532	11.2694	9.9291	9.297	10.8233	5.9179	12.0432	7.1579	9.9	7.0715	8.2151	8.6838	9.9148	11.903	6.1359	7.3292	8.336	6.1767	8.5157	6.3844	7.2543	12.6199	7.2974	6.5045	8.0412	6.9171	7.7213	9.2975	12.3438	7.5182	7.9647	8.4155	5.8053	8.7165	7.4599	6.7938	12.81	7.906	6.2012	8.9183	6.6653
PF3D7_1200600.mrna1_1	PF3D7_1200600.mrna1_1;165	165	10.8227	6.3327	6.1542	8.2365	7.3057	8.149	7.5664	8.2507	8.9814	11.0215	11.002	12.22	8.4911	7.1892	8.1231	7.2197	9.1889	9.4752	7.9587	9.0687	10.2695	5.9784	11.783	8.44	7.2542	5.822	8.6639	8.1502	8.8604	9.433	7.1167	11.8713	8.4598	7.5535	5.7331	7.5877	7.1633	9.237	10.5968	6.4512	8.1028	8.3168	8.0693	9.6189	10.2471	9.5862	9.2549	10.7528	6.5714	11.513	7.6226	9.9983	7.9954	8.5759	9.3901	9.7359000000000009	11.305	6.7214	6.8417	8.4615	7.2324	8.6642	7.3096	7.7505	12.2168	7.6658	6.7208	8.299	6.8391	9.0317	9.4012	11.5995	8.058	7.3219	8.5497	7.4685	9.5647	6.9444	8.3162	12.4358	7.9173	6.0847	9.1758	6.7702
PF3D7_1200600.mrna1_1	PF3D7_1200600.mrna1_1;166	166	11.3866	7.2671	6.3445	8.3132	8.2089	8.0538	8.4837	9.3972	9.2261	10.6145	10.683	12.8328	8.1315	8.3617	8.1141	8.2178	9.8751	8.9775	8.4057	8.8681	10.1934	5.441	12.2442	8.7242	6.6392	5.04	7.4902	8.3575	9.2814	7.8134	7.7996	12.4173	8.7002	7.7137	5.9816	7.5774	7.5683	9.4233	10.0395	7.0217	7.43	8.8312	8.3147	9.7814	9.9187	9.6587	9.584	10.0707	5.7353	10.6	7.7711	9.5031	8.4263	9.5941	9.9179	9.5796	10.8179	7.1641	6.8627	8.4475	7.2681	8.733	7.2988	7.6514	10.982	8.235	6.5911	7.8719	6.8403	9.5254	9.3303	11.0446	8.9121	7.968	8.6584	7.631	9.4198	7.9454	9.1894	10.8391	8.4105	7.4096	9.3705	7.2781
PF3D7_1200600.mrna1_1	PF3D7_1200600.mrna1_1;167	167	10.6596	11.3067	5.8076	8.2103	11.9307	7.2827	7.7727	9.3718	12.2021	10.9747	9.9103	12.3801	8.2301	12.1095	7.1517	6.42	10.031	8.3381	8.0836	8.1619	9.2786	6.0248	12.8096	7.3899	7.2825	4.0626	6.8725	6.8937	8.3556	7.8829	7.2342	12.893	8.249	7.4795	6.0925	6.7332	9.6065	9.5264	9.5376	11.1957	6.9293	9.1767	7.6892	9.1421	10.1907	9.1111	9.6163	9.242	7.07	10.3571	7.8149	9.4867	7.5276	11.2139	8.8168	9.2604	10.8618	7.7841	6.238	7.4848	6.7799	13.5766	8.1814	7.7188	8.7188	7.3198	7.1923	9.8359	7.5068	8.8548	8.9504	10.5358	8.7511	7.7818	8.0412	7.798	12.9913	7.6869	7.5697	9.2531	7.7047	7.391	10.3515	6.9329
PF3D7_1200600.mrna1_1	PF3D7_1200600.mrna1_1;168	168	10.8949	10.7443	7.4816	8.3191	9.9675	8.8347	9.5814	8.5069	8.3377	10.7382	10.5608	11.83	8.6153	8.4765	8.5779	10.0683	9.3954	11.466	7.635	9.5963	9.5442	6.1912	11.8646	8.8026	7.7082	5.3674	8.5797	7.0117	9.3083	8.3799	7.7024	12.096	10.4346	7.8719	6.7177	8.7795	11.3788	9.7587	10.8824	9.7443	7.2628	9.4756	8.0251	9.3476	10.2702	9.6282	9.3119	10.1032	6.7667	10.8995	8.1694	9.6668	9.8922	9.899	10.0138	9.2897	10.4744	7.2479	7.1878	8.4056	7.5198	11.546	10.9346	10.6315	7.0867000000000004	8.7327	7.8962	9.5439	9.5356	9.8962	9.2434	10.3767	8.8812	7.2252	9.7666	7.4413	11.6633	10.1949	10.3212	8.2212	8.5642	8.7548	10.2308	9.3064
PF3D7_1200600.mrna1_1	PF3D7_1200600.mrna1_1;169	169	9.4789	7.7084	8.5565	8.8692	8.7281	8.6171	9.7302	8.7957	9.1817	9.2631	11.2893	12.1952	8.5489	8.7515	8.7526	10.6709	9.8071	11.1603	7.226	8.9594	9.5721	5.8485	11.9476	9.512	7.7651	6.8623	7.4135	7.5275	9.24	8.7952	8.3482	12.6398	11.7142	7.3631	6.8615	8.5133	11.5123	9.727	9.7974	6.8435	7.1675	10.1487	7.8798	9.3555	9.0513	9.4062	9.5171	9.1407	7.2926	10.541	8.4645	10.5699	10.1445	9.4872	11.9325	8.9401	9.5665	7.7404	7.1642	7.8309	10.7138	8.9913	9.1933	12.059	6.9993	8.7706	7.875	7.7876	9.2824	11.4888	8.8008	9.3227	8.8176	7.3593	8.4345	10.4173	9.5089	9.5284	11.9097	8.2604	8.4209	8.3838	8.8127	8.9204
PF3D7_1200600.mrna1_1	PF3D7_1200600.mrna1_1;170	170	8.023	8.0864	9.9085	7.2962	5.6109	8.9422	8.7979	9.2788	6.745	7.7917	7.983	10.258	8.161	6.0906	9.0042	9.3573	9.5188	10.3987	6.9136	7.8542	8.2532	6.5092	11.5623	9.9933	7.8808	6.19	7.1097	6.0065	8.3808	7.6515	7.5966	11.8533	10.9567	7.6665	6.9172	7.8515	10.0617	9.0198	9.0228	7.5731	7.8384	10.3928	7.0396	7.0334	8.1775	7.4116	9.4126	8.7165	7.0297	10.5886	8.2143	10.298400000000001	7.8113	8.368	11.0303	7.7127	7.4099	7.2838	7.8343	7.2606	7.2098	8.4042	8.1162	11.682	8.6349	7.2886	7.4269	7.3219	10.9874	12.4286	8.2135	7.1319	7.4978	7.9376	7.2502	7.3345	8.3126	7.3293	11.121	9.186	7.8862	8.2057	7.4387	9.6923
PF3D7_1200600.mrna1_1	PF3D7_1200600.mrna1_1;171	171	9.8688	7.3771	8.1915	8.3551	6.0459	8.6014	8.7266	9.2681	6.4968	9.4485	9.3048	9.6252	8.3762	5.8174	9.2428	9.365	9.7601	10.8927	10.3114	9.7476	8.5686	6.6168	8.539	10.8577	7.4315	6.6807	9.5735	9.7841	10.0427	7.1787	7.0225	8.9495	11.6965	7.6889	6.9766	9.8217	10.7771	9.4098	10.6796	6.7861	8.7027	10.2911	8.2854	9.3101	9.3093	9.8294	9.184	10.4038	8.3651	11.4995	7.8176	9.6341	7.1755	8.1785	11.5534	9.7399	9.6456	6.8131	7.6997	7.689	7.1719	8.9061	8.6897	10.2637	7.4086	8.3372	6.9015	8.4641	11.3214	11.6397	7.7438	9.8325	8.127	7.8371	8.3855	7.4405	9.2753	7.9168	10.5105	7.9186	8.3529	7.7285	9.298	10.5276
PF3D7_1200600.mrna1_1	PF3D7_1200600.mrna1_1;172	172	7.2644	6.017	6.1745	6.2401	4.1375	7.7661	6.9796	6.4947	4.6165	6.464	6.1849	5.2979	6.2802	4.3169	7.2413	7.055	7.4749	7.1659	5.8714	6.6197	7.0214	5.5475	5.8868	8.5354	5.5868	4.847	4.6294	6.0682	7.1493	6.9609	6.5111	4.2735	9.9769	6.0734	4.9411	2.1473	7.2456	7.4168	6.8248	5.6533	5.1148	8.8722	6.0839	5.9588	5.7719	5.6073	7.7123	6.5705	5.1882	6.2992	6.3384	4.7655	5.1795	6.7164	7.1755	4.7608	5.5561	6.5381	6.0691	3.3118	5.757	6.0845	5.6602	7.1774	5.0081	6.1135	6.2271	11.6212	8.9572	8.0144	6.1216	6.0045	6.9191	5.2891	5.4212	5.7471	6.4036	7.3875	7.7886	6.6038	5.3916	4.9122	11.4896	8.4951
PF3D7_1200600.mrna1_1	PF3D7_1200600.mrna1_1;173	173	7.5474	7.6435	8.2435	6.3183	4.2758	6.0398	7.6226	6.9756	4.4436	8.0053	6.4424	5.5552	6.7147	4.6679	5.7549	7.8866	7.8163	8.5516	5.9484	7.6871	7.0609	7.2233	7.8963	9.6786	5.1542	4.9035	4.292	5.7584	8.2076	6.5395	6.5706	5.9869	10.4768	5.5413	6.1344	6.2687	8.5576	8.4685	6.4484	7.1698	5.8169	5.4578	5.8354	6.1687	6.9491	6.3118	9.3413	6.6008	6.9193	7.6927	5.5388	6.1787	6.224	7.2001	8.823	5.9229	5.266	7.2461	5.1619	6.7093	6.5818	6.366	5.9262	7.8623	5.4029	5.5185	5.9579	6.25	7.5175	9.5892	6.3775	5.7309	8.1959	5.2506	6.6967	6.6215	6.9284	6.4017	8.455	6.2108	5.4039	4.3023	6.1781	7.3529
PF3D7_1200600.mrna1_1	PF3D7_1200600.mrna1_1;174	174	7.5211	8.4735	8.113	5.4692	5.4995	5.4175	6.9855	5.0448	4.9681	7.9186	6.479	5.3677	6.2561	5.4019	5.8919	8.0956	6.1892	8.7346	5.5475	6.4617000000000004	7.2425	5.433	5.9399	8.8219	5.6904	5.6918	5.3747	5.7129	6.1206	6.2904	7.1542	4.5248	8.7005	6.1469	5.4506	5.922	10.203	5.6206	5.6053	7.0757	6.1436	4.8773	4.5503	5.4229	6.3944	5.6159	6.5325	6.115	5.8306	7.0888	6.1315	3.9193	5.0781	8.0542	10.1892	6.0968	6.4413	5.3743	6.2885	5.62	6.0781	6.7382	6.3672	7.8582	5.4165	4.8525	5.1035	5.3423	7.0139	11.0739	5.6854	7.5192	5.8836	5.6551	5.7538	6.8612	6.7999	6.2542	9.2993	6.3703	6.5615	5.6929	6.1357	6.8858
PF3D7_1200600.mrna1_1	PF3D7_1200600.mrna1_1;175	175	6.2172	6.915	6.6656	4.4854	5.6616	5.3576	4.8773	6.1096	3.6299	6.5265	5.7334	5.582	5.7549	3.6803	5.1018	7.1921	5.8577	7.0154	4.0339	5.2802	5.5632	4.5892	5.375	6.3968	4.6758	3.5717	4.8875	5.7803	5.5239	5.43	6.1906	4.9533	6.9781	4.7735	5.1703	4.2957	7.0046	5.9042	5.9568	5.3136	7.6649	4.9727	5.2943	5.1938	5.9262	4.9326	4.9777	4.696	3.8104	5.7631	5.5469	5.7605	2	5.8405	8.0788	4.306	5.5463	5.3975	6.1825	4.9796	5.2532	5.8301	6.1916	5.8938	5.5972	5.0708	4.9444	6.0264	6.5237	9.676	5.3975	6.2474	5.8296	5.079	5.3366	5.5877	6.6953	6.2487	6.9974	6.229	5.8387	4.7824	5.4039	7.0164
PF3D7_1200600.mrna1_1	PF3D7_1200600.mrna1_1;176	176	6.8797	7.1401	6.7473	5.3103	5.2735	6.0272	5.9807	4.9255	4.2024	6.9743	6.071	3.4542	5.5254	4.582	4.8309	8.0071	5.1085	5.4138	5.0976	5.2615	6.3961	6.7716	5.911	7.1568	5.8014	5.3201	5.374	4.8728	5.6614	6.0904	7.4915	3.4515	8.1953	5.856	5.2702	6.3818	8.3543	5.9495	5.8092	5.2843	5.5239	5.3187	5.5138	4.7576	6.3134	5.4121	5.7549	5.2865	4.1961	6.2432	9.0378	5.8477	4.6433	6.2494	9.9599	5.054	5.2935	5.0054	5.7079	6.3828	3.6633	6.525	6.4421	5.0631	6.1035	5.4118	4.8826	5.0184	6.9852	11.1989	5.342	5.6094	6.1142	6.1512	6.2323	4.7882	6.497	6.4674	7.1866	5.1819	5.3082	5.1164	5.8652	6.0027
PF3D7_1200600.mrna1_1	PF3D7_1200600.mrna1_1;177	177	7.0835	6.1849	6.6672	6.229	3.1699	5.2619	5.342	5.6282	5.126	7.3093	5.5729	5.5157	6.5586	4.3045	5.8696	6.2692	5.4825	7.1775	3.8777	6.387	6.3971	6.8972	6.3954	6.8678	6.0928	5.4189	5.0887	4.7861	6.5418	6.7974	7.4653	4.8379	7.6323	5.4148	3.7918	4.3096	8.3749	6.0343	4.9203	5.3809	8.5942	3.4699	6.6063	6.6342	7.0836	5.9805	5.879	5.9607	6.4084	7.4073	8.3332	6.1041	4.9579	6.8946	12.2286	5.2694	6.4947	5.8804	6.5517	6.6785	5.0193	7.4301	8.6602	6.7473	7.172	5.3298	5.8681	6.2845	5.4735	11.5866	5.005	7.0819	6.816	6.9135	6.9475	6.6479	7.0892	6.9227	7.3156	6.6343	5.8354	6.0208	7.7437	6.1914
PF3D7_1200600.mrna1_1	PF3D7_1200600.mrna1_1;178	178	6.8034	5.9607	6.5396	5.6358	4.4509	7.631	6.1081	5.9658	4.4376	7.6466	4.2943	5.5744	5.4951	3.8738	7.5238	5.691	6.0023	4.9203	5.922	6.2972	8.0127	6.0264	6.1342	5.2843	5.7051	2.5534	5.4019	5.243	6.3752	7.6715	8.0089	6.1613	6.1408	6.3169	4.431	3.7148	7.0483	5.7159	5.5426	5.5835	7.5273	5.2449	6.5102	6.0206	7.1669	5.2513	4.5957	6.808	5.8497	5.7735	8.7502	6.4014	7.2338	5.9357	6.5312	4.5705	5.0596	5.8197	6.6917	6.1344	6.3087	6.3969	7.6606	5.1152	6.861	6.9564	5.6346	5.1803	5.4346	4.8181	4.4256	5.5148	6.7416	6.2455	7.3753	6.68	7.544	6.4504	5.7729	7.5945	6.0442	5.825	6.4796	5.7503
PF3D7_1200600.mrna1_1	PF3D7_1200600.mrna1_1;179	179	8.2405	5.5895	6.9846	5.6366	5.1811	6.0299	5.2102	5.0184	5.0054	7.9403	5.7677	6.2079	5.2063	4.441	5.3782	6.2244	5.7525	5.4702	6.0963	7.1359	6.1749	6.3872	6.7776	6.9683	5.4202	4.9453	5.23	5.2403	7.4146	6.2955	6.4601	5.6381	6.8377	5.1878	4.9946	4.1946	5.2687	6.2294	6.7948	5.91	5.811	5.6206	5.5053	5.9609	6.8521	5.4376	6.6427	6.2269	5.3909	5.4084	8.9896	6.9172	7.8119	6.1997	5.5531	5.2638	5.8437	6.4568	6.0354	7.4337	5.7695	5.3103	6.1256	6.0925	5.6135	6.8104	5.257	6.8156	6.8023	6.3997	5.1152	5.3927	7.2356	6.002	9.0121	6.4141	7.2676	6.3526	6.0566	6.3556	5.8455	5.7137	6.2242	7.28
PF3D7_1200600.mrna1_1	PF3D7_1200600.mrna1_1;180	180	7.497	5.7842	5.5065	6.0566	2.5385	5.9537	6.2513	5.3363	4.9136	7.9752	6.1993	5.6602	5.0009	4.1953	5.5154	5.6548	5.1707	5.8422	6.8044	7.0612	6.7858	5.8763	9.7483	6.378	6.1167	5.2184	4.6147	5.3208	7.1358	6.6758	6.6734	9.5425	7.4687	6.0341	5.1843	4.5466	6.2489	6.0802	5.8447	6.4388	5.558	3.8237	6.2887	5.5777	6.6847	5.5586	6.0794	6.2863	5.6792	5.6299	10.7998	7.0225	5.6568	7.0931	6.5959	5.4366	4.5975	6.1508	6.1048	5.1926	6.1791	6.7185	8.2042	5.9122	6.6266	5.7263	5.615	5.998	7.4571	7.6189	4.9565	6.0747	6.2733	5.9887	7.0497	6.5509	6.6549	6.7491	6.7757	6.3413	5.9554	5.915	6.6091	6.7018
PF3D7_1200600.mrna1_1	PF3D7_1200600.mrna1_1;181	181	8.1593	5.963	5.1465	5.3194	4.9064	5.3985	5.1683	4.9345	4.3241	7.7051	5.1289	5.3674	6.1006	3.9579	5.5898	5.8839	6.0442	6.2192	5.3698	6.545	6.3679	6.0297	7.3299	6.7226	5.7832	5.5919	5.85	5.7156	7.4712	6.243	6.4273	9.8846	6.2557	5.7109	6.5886	5.101	5.2149	5.3501	5.6551	5.5068	7.7035	5.726	5.9119	5.288	7.4289	3.7038	5.0317	5.8706	5.4506	6.6816	7.903	7.5902	4.7975	6.7626	6.4673	5.193	5.0751	6.3639	5.6625	5.9458	7.4235	6.68	6.3334	5.8938	5.6317	6.3503	5.5423	5.0942	7.168	6.3505	4.0303	6.1495	6.3637	5.1489	5.7123	7.2037	6.5764	6.3003	6.5524	6.0268	5.5379	6.1239	6.5449	7.288
PF3D7_1200600.mrna1_1	PF3D7_1200600.mrna1_1;182	182	7.4642	6.488	6.0248	6.4224	5.1843	5.6659	5.848	3.9819	4.4182	7.5207	5.8522	5.6323	5.2095	4.2219	6.3647	5.7093	5.3872	5.0466	6.2922	6.7101	6.7576	6.0332	6.0951	5.931	5.6685	5.2396	6.4413	5.602	6.5086	6.1506	6.7678	4.337	6.6632	5.822	5.251	4.7814	6.3409	5.3954	6.4581	5.2376	5.7837	5.3356	5.4236	5.6631	5.8782	5.1957	6.3747	5.6893	5.9614	5.9759	6.7149	7.6983	5.2334	6.7673	6.1027	5.9359	5.2529	5.95	5.8273	6.5752	6.0137	6.8479	5.9993	5.202	4.916	5.7827	5.6212	5.6611	8.244	5.9141	4.0557	6.3232	6.634	5.3331	7.5474	5.8442	7.0174	6.6222	6.3388	6.3234	6.5416	5.4199	6.437	7.9374
PF3D7_1200600.mrna1_1	PF3D7_1200600.mrna1_1;183	183	7.2081	5.935	5.44	6.5148	5.4138	6.4376	5.6343	4.9964	5.3341	8.2272	5.9395	6.2388	5.3459	4.9288	5.5616	5.6932	6.2685	2.568	5.6968	6.582	6.4593	6.2213	4.8293	6.4543	5.8994	4.7115	5.2055	6.6956	6.9719	6.7841	6.9199	5.1481	6.3443	6.2824	4.9112	5.1953	5.6668	5.1635	6.0995	5.558	5.394	4.8349	6.5814	5.6032	7.1331	6.3665	5.903	5.9138	5.3313	5.347	6.9378	7.94	5.4443	6.8765	5.6845	5.2928	4.9288	6.9409	6.3524	5.9887	6.3237	6.7078	5.3916	5.0544	6.3858	5.9038	5.251	5.8293	8.0032	6.3203	5.9277	5.4548	7.1928	5.9932	6.9239	6.2077	7.4036	7.334	6.9262	6.6576	5.995	5.0807	6.0717	8.334
PF3D7_1200600.mrna1_1	PF3D7_1200600.mrna1_1;184	184	7.4103	7.0832	7.7462	6.6366	5.2353	5.6761	6.8864	6.2919	6.4244	8.0504	6.3245	6.3632	6.9973	5.1477	6.3649	5.896	5.4915	7.0547	7.2867	7.0998	7.3695	6.671	5.7249	6.4192	5.3323	4.9416	6.4284	8.0189	7.0477	7.9912	7.0398	5.6792	6.513	6.3668	5.9081	4.2668	6.953	5.5357	6.9766	6.7361	6.0108	5.9006	6.5385	7.2938	7.0752	6.5908	6.8018	6.7874	6.418	8.1867	8.0925	9.4113	6.5193	9.0142	6.5547	6.5421	6.8859	7.3844	6.8081	7.3321	6.3688	8.8794	6.2374	6.4279	6.1963	6.9376	5.5336	6.4883	7.1335	6.7888	6.6774	7.0559	8.193	5.8999	8.2736	6.6084	8.9578	6.5947	6.9519	6.7888	7.1782	5.8733	6.8759	7.141
PF3D7_1200600.mrna1_1	PF3D7_1200600.mrna1_1;185	185	8.1181	7.0234	7.3457	6.8894	5.4148	6.6585	6.7452	6.3681	6.2141	7.9048	6.4106	7.4362	7.4998	5.9442	6.507	6.7845	6.5804	5.6966	7.8272	6.8424	7.7643	6.6738	6.4072	6.9159	6.4872	6.0641	5.3323	7.9017	7.1716	8.0643	7.53	5.8955	6.4113	6.8949	5.1639	4.6519	7.0258	6.5785	8.8856	7.1466	5.6479	7.3365	7.2051	6.8879	8.0746	6.2651	7.3646	7.2557	5.7793	6.4189	7.8371	10.3706	7.6714	7.7696	8.3171	6.3558	5.5729	6.1601	6.5835	9.7031	7.1458	9.0661	7.5431	6.0002	8.011	6.5033	5.7613	6.5043	8.3742	8.4055	6.4614	5.9427	7.3271	7.4539	10.0192	7.9782	10.1016	6.9554	7.0563	8.0226	6.3123	6.1268	6.6812	8.8577
PF3D7_1200600.mrna1_1	PF3D7_1200600.mrna1_1;186	186	7.2932	5.9069	6.191	7.0179	5.7434	6.7673	7.0792	6.4126	6.2555	7.1045	6.2024	7.0226	6.8704	5.3561	8.0123	7.7907	6.2319	6.0466	6.9852	6.6505	7.3424	6.0043	5.8342	6.4681	5.6499	5.9971	6.1564	8.1799	6.4885	7.8681	7.6423	5.5457	7.0131	6.8655	5.7361	5.3487	6.781	5.8615	6.1003	5.8664	6.5339	5.213	6.9656	7.1889	6.9312	6.7199	5.8921	6.8425	6.3322	4.0575	6.5081	10.2179	6.2307	7.8688	6.283	5.9047	7.0461	6.7107	5.4828	8.106	7.02	9.6703	6.4524	6.5526	7.4739	5.4175	5.5119	7.0886	9.6552	6.7153	5.5188	6.6706	7.3919	6.1367	8.5913	6.8902	10.3213	6.8393	6.8917	7.6326	5.8885	5.5132	7.9177	9.344
PF3D7_1200600.mrna1_1	PF3D7_1200600.mrna1_1;187	187	5.9957	5.8522	5.9052	5.643	5.6795	4.696	4.7192	5.299	3.6508	6.5638	6.1146	3.7301	4.6893	5.1473	5.383	5.9262	5.8607	4.588	5.6323	6.0624	6.2166	6.2232	5.0303	6.1346	5.2608	4.7388	3.9021	5.4373	7.0129	5.4046	6.2908	4.6588	5.9357	5.6467	4.3255	3.7698	5.0224	5.5683	6.4173	4.6182	5.3374	4.6932	5.4158	5.2254	5.6014	4.7382	5.7756	5.8782	5.431	4.8856	5.1309	6.7458	4.8535	6.0522	5.4439	4.5801	4.7126	5.8181	4.8115	5.3604	6.1012	6.5501	3.98	5.8851	4.5129	4.2839	3.855	5.3968	7.2379	4.9681	6.4026	5.7156	6.6144	5.4296	5.9205	6.3875	6.5124	5.1878	5.8674	4.9667	4.1803	4.9026	5.2106	7.2883
PF3D7_1200600.mrna1_1	PF3D7_1200600.mrna1_1;188	188	6.7598	5.7409	6.4202	6.6359	5.272	6.2315	6.0188	5.3882	4.7965	6.7212	5.4828	4.844	6.1785	4.1416	5.3359	6.1807	4.7871	4.7602	5.6097	6.7497	5.9748	6.2963	6.4946	5.4571	5.2754	4.8425	4.295	5.3172	6.6323	6.1701	6.6611	5.7634	6.5387	5.4799	5.4803	5.0811	4.7126	5.0942	5.8597	5.8622	5.2687	4.1119	5.5534	5.5173	4.7225	5.9117	6.3763	6.6184	5.204	4.7876	5.1081	6.982	5.7401	6.5005	5.8163	5.3034	4.4692	6.5977	5.7716	5.6915	6.6771	6.8963	5.9312	5.3049	4.7808	4.9458	4.925	6.1346	7.5912	4.9212	4.9773	5.6996	7.0573	5.1583	5.0785	5.9558	6.5965	6.8302	6.9325	6.0585	4.9165	4.2472	6.3976	7.965
PF3D7_1200600.mrna1_1	PF3D7_1200600.mrna1_1;189	189	7.9512	6.5351	5.7398	7.2063	5.8357	6.0045	7.6641	8.9193	6.5409	7.7098	6.0208	6.2288	8.0167	6.1649	6.194	5.7501	8.1748	7.9209	6.7122	6.9734	6.5724	7.0649	6.0807	7.0433	7.6329	5.6398	5.8181	7.1802	6.2941	6.8726	9.5429	6.2344	6.3731	8.2021	5.905	6.5016	5.8199	5.3331	7.3587	6.5874	6.2271	5.9307	8.0686	8.3991	7.2756	6.1815	6.0535	6.1745	6.4346	7.3349	6.4578	8.6541	8.266	8.1304	5.6401	5.2238	6.6392	6.9845	5.8037	8.661	7.7689	10.6129	8.4898	5.7926	6.8559	6.6402	6.005	7.1608	7.9861	5.5589	7.1925	6.405	8.0914	6.087	9.4338	7.9109	10.5254	7.4106	7.0024	7.7681	7.6045	6.0836	6.9056	8.6051
PF3D7_1200600.mrna1_1	PF3D7_1200600.mrna1_1;190	190	9.2746	6.1799	6.3609	7.0091	6.5871	5.3111	7.4672	7.09	5.6363	8.831	6.0753	6.7237	7.4816	6.2595	6.635	7.2697	7.314	7.7106	6.9829	5.7118	8.3075	6.4097	7.1036	6.7794	7.0274	6.7999	5.1131	6.8446	6.5003	7.0029	7.0107	6.5379	6.8929	7.9284	5.347	5.3452	5.6334	4.5969	12.9898	5.4519	6.0152	4.9246	6.7346	6.9727	8.5428	8.6303	6.3667	13.9792	5.7276	8.202	8.1929	6.894	7.0058	9.5146	5.4845	6.8208	6.04	7.6523	6.0101	9.0633	7.9287	10.5052	8.4044	6.3178	6.3503	7.3417	5.0426	7.8247	8.9745	6.0873	8.1325	6.4928	7.8035	6.6264	9.6565	8.2067	10.2119	7.7457	7.4837	6.8444	7.8242	5.246	8.0777	9.0895
PF3D7_1200600.mrna1_1	PF3D7_1200600.mrna1_1;191	191	7.2608	6.3069	6.4501	7.7808	3.5692	6.4922	6.4403	7.136	2.585	8.0429	6.7145	9.8442	7.6842	5.5304	6.6215	6.3318	6.7089	6.27	6.9477	5.9741	8.8819	7.7042	5.8919	6.1483	6.4034	5.6029	6.2236	6.5067	5.9057	6.9357	8.4941	3.5497	5.3441	5.3964	3.8885	4.774	5.3136	5.8987	6.7101	6.9338	5.3684	4.7164	5.9052	6.2602	6.2483	7.6241	6.0631	6.6584	4.7682	9.1882	6.0631	5.8679	6.6979	7.5543	9.9969	7.1307	8.5195	6.5883	5.749	9.1571	9.7842	8.9798	8.8375	6.3219	5.6974	6.0422	5.0117	4.6147	6.5214	9.9658	6.2075	8.113	6.7576	5.888	8.2467	9.6532	9.5641	7.8928	7.2148	6.805	6.8667	6.6646	6.5354	7.627
PF3D7_1200600.mrna1_1	PF3D7_1200600.mrna1_1;192	192	7.3143	5.5323	5.8814	7.3038	6.19	6.29	5.8887	6.6356	6.0201	7.87	6.1886	7.5758	6.8258	4.3916	6.7403	6.0264	7.5796	5.7703	7.4513	6.625	7.1162	7.6778	5.3885	5.2307	8.1884	5.3161	7.2341	6.3535	7.2763	7.1213	8.1768	5.607	5.6276	8.3394	5.4012	7.9375	5.6753	5.7211	6.1361	5.4735	8.3612	7.0253	6.8302	7.5118	6.6531	6.2116	5.8176	6.478	8.3214	7.4431	5.9432	5.7692	7.8843	7.4902	5.756	5.9986	8.1509	6.4386	7.0307	10.7891	11.6391	8.6739	8.0085	6.1605	6.9042	8.7645	5.3158	8.4233	7.4082	7.5439	6.067	9.1215	7.973	7.0016	10.0744	10.874	8.8417	7.5734	6.908	7.1841	9.5419	5.0027	8.0208	7.5923
PF3D7_1200600.mrna1_1	PF3D7_1200600.mrna1_1;193	193	6.0736	6.972	5.4731	6.5923	4.0824	5.8022	5.8001	5.7495	3.7377	7.0429	5.8836	4.1827	5.8235	4.2434	5.1767	4.6369	5.2059	5.2219	4.849	6.9545	5.9222	5.7382	5.9894	5.3526	8.7954	4.8344	4.9598	5.88	7.1445	6.4434	6.229	5.0018	5.9105	9.1278	5.1481	5.7573	5.5922	5.5339	5.9062	7.1848	5.6168	5.5801	5.1387	6.5204	5.8306	5.4205	6.0889	5.4731	7.9512	0.7824	6.5328	5.7597	8.6695	6.3651	5.1699	5.4915	5.7594	6.6257	6.4723	9.9472	7.0397	6.0877	5.796	4.8753	5.6542	5.726	6.073	7.2551	8.3128	6.3623	5.8158	5.9898	7.2538	5.1077	7.9015	7.2494	6.9756	6.3992000000000004	6.0112	4.9523	5.2642	5.9602	6.5717	8.5778
PF3D7_1200600.mrna1_1	PF3D7_1200600.mrna1_1;194	194	6.1518	6.0538	5.2865	6.1443	5.2843	5.8883	5.7495	5.2578	5.4594	6.1066	5.8278	4.3277	4.0117	1.0772	5.302	5.3452	5.1252	3.9326	5.3764	7.0554	4.8654	5.72	5.5717	5.844	7.6628	4.4861	5.7153	5.6865	6.8841	5.6943	5.696	5.0934	5.0824	7.9137	4.9727	6.9527	6.1767	5.3441	5.5373	5.6741	5.233	5.2521	5.1144	6.3932	4.7409	5.3927	6.1759	5.4535	5.6311	6.2954	5.8143	4.2342	8.1277	6.6042	5.029	5.0505	4.4976	6.6851	5.7947	7.0835	7.0484	6.1268	5.4386	4.4906	5.2832	5.3733	5.4158	5.8726	7.6615	4.7565	5.1934	5.8941	7.1043	5.8851	6.936	7.0291	6.7248	6.527	6.0851	6.7456	5.4124	6.2466	5.673	7.4718
PF3D7_1200600.mrna1_1	PF3D7_1200600.mrna1_1;195	195	6.5136	6.135	6.4707	5.9898	4.3413	5.5521	5.9512	6.0047	4.121	6.6737	5.9272	6.155	5.5348	4.5323	5.4185	6.4271	6.3595	4.8987	5.4722	6.6879	6.5596	5.4366	6.2018	6.5253	7.5969	5.4135	5.6056	6.4487	7.7182	6.5733	6.3491	6.4997	6.4534	7.7682	5.1619	6.5367	5.9912	6.2891	5.696	5.2743	5.1779	5.257	5.9314	6.4398	6.3382	5.5954	6.2116	5.9052	4.6854	7.8552	5.6485	6.7867	6.0407	6.4656	5.5087	5.4162	4.9977	6.0693	6.8705	7.0147	7.6213	7.0066	6.0693	5.5376	4.337	6.2197	5.3034	6.5337	8.4271	5.9229	4.9193	5.4199	6.6039	5.5527	6.8626	7.3931	6.8067	5.4617000000000004	6.2513	6.269	6.1307	5.1169	6.6841	8.4773
PF3D7_1200600.mrna1_1	PF3D7_1200600.mrna1_1;196	196	6.8855	4.9288	5.6398	5.7647	5.7306	5.5774	5.8897	5.9477	4.8866	7.0417	4.62	5.8321	5.2215	4.3306	4.8822	4.5717	5.8834	5.3618	5.2005	6.3815	6.5581	6.3402	5.31	6.5978	9.3715	5.4809	5.3381	4.275	6.0483	6.1963	6.5102	4.2645	6.2613	9.7323	4.9317	5.7827	8.0616	5.7798	6.9608	5.0201	5.9296	6.0007	5.8311	6.0023	6.0433	6.1518	5.5753	6.4301	4.7148	7.2126	6.4148	5.9839	6.6581	6.6743	5.1587	5.0334	4.0866	6.4288	6.408	9.7665	9.6254	6.8301	5.4104	5.4124	4.0081	4.7175	6.5773	6.0128	9.0665	5.4043	5.3988	5.2357	6.0768	4.8006	8.8325	9.1268	7.2236	7.8585	6.2713	6.3995	5.5817	5.478	6.1961	8.9404
PF3D7_1200600.mrna1_1	PF3D7_1200600.mrna1_1;197	197	8.4219	5.561	5.8176	9.654	8.7825	5.9939	6.3646	5.7178	10.2609	8.1396	6.4249	8.3117	10.1183	10.1607	5.696	6.4739	6.3813	5.7452	4.7257	7.7842	7.4512	7.5744	6.6822	7.433	10.8468	5.2098	10.142	5.7743	7.9695	8.8688	7.9362	5.0819	7.5868	11.5662	5.1859	10.9615	8.9793	5.7793	6.0819	6.0579	8.4703	5.6044	8.4002	10.2831	8.4297	6.7028	5.7756	6.6415	5.6619	9.1378	9.3907	7.1096	7.005	7.552	5.3038	6.6897	4.2854	6.8364	7.2662	10.3373	11.1096	7.186	7.0186	5.7769	6.4744	7.719	6.0721	5.896	8.1638	5.4343	7.0579	4.742	8.2344	7.2507	9.3337	11.0963	7.4165	9.2345	7.0051	6.7086	8.9305	5.025	6.8801	8.3747
PF3D7_1200600.mrna1_1	PF3D7_1200600.mrna1_1;198	198	8.6894	5.8086	6.3801	9.4778	10.2815	7.0943	6.4718	5.5841	10.397	8.648	7.254	8.1741	8.7683	10.5403	5.8475	5.3316	5.6574	4.4692	5.4561	8.2541	8.9327	8.1634	5.546	7.2298	10.8858	5.8634	8.7202	6.2449	8.0843	8.797	8.3936	5.0246	7.3136	11.277	6.0281	9.3786	7.6996	7.1607	6.851	5.1882	10.7069	5.9141	7.5535	9.2159	8.3459	7.7038	7.7418	7.1392	5.4604	8.6937	7.7609	6.8358	7.2564	7.0489	5.7586	6.1884	5.4039	5.8037	6.8669	9.6364	9.7141	10.1377	7.738	6.1106	7.1242	8.3514	4.0365	4.5564	7.9904	7.2923	6.8178	6.4492	7.8649	7.3493	8.843	9.1736	8.8572	8.7589	7.1093	7.44	10.5189	5.8826	6.5569	8.1024
PF3D7_1200600.mrna1_1	PF3D7_1200600.mrna1_1;199	199	7.0651	6.6788	6.3639	6.1355	8.1876	6.2617	5.1711	4.5286	7.9638	7.2085	6.1653	7.0015	5.527	9.118	6.1037	5.3827	6.0727	5.5497	5.5534	6.2087	6.6784	5.4799	5.7506	6.5179	9.5199	4.1603	6.8128	6.3393	6.9196	6.4705	6.8522	5.2895	6.4973	9.9751	2.926	6.339	4.8425	5.8066	5.7087	3.9222	6.9554	4.5204	4.1715	5.6772	6.7836	6.1888	7.864	4.6843	2.7093	6.7606	6.6813	5.1085	6.3261	6.2292	6.0781	5.1106	5.0631	6.8716	5.5429	9.0554	7.4203	7.3341	6.5304	5.7684	5.5738	6.2508	5.8792	4.7425	7.1745	6.2252	5.7336	5.7131	7.7512	6.1568	8.066	7.4655	6.9967	7.3766	4.942	5.7993	8.0304	4.669	5.3103	8.6957
PF3D7_1200600.mrna1_1	PF3D7_1200600.mrna1_1;200	200	7.359	5.8951	5.8273	7.2294	7.3975	6.6774	5.153	4.9823	6.4438	7.3493	7.0447	7.4214	6.7525	8.2807	6.5097	3.9402	5.2928	7.6749	4.9126	6.3102	10.0969	7.0365	5.3255	7.1335	9.4378	4.3561	7.7319	5.0005	6.8653	11.1625	7.5433	7.0701	5.9291	9.9929	5.1583	7.4803	5.4522	5.5075	6.0011	5.5931	7.7637	2.6323	6.5702	7.038	6.3735	4.3226	7.071	6.049	6.2675	6.0856	7.8096	5.3656	6.5916	5.9905	7.5144	4.7296	4.2698	6.1785	6.2163	9.6238	6.5777	7.2232	9.2955	5.8602	5.5696	5.8885	4.6786	5.4643	6.6822	7.1249	6.1745	6.1069	7.8961	7.4537	8.3996	7.6887	7.3847	7.5384	6.735	6.0661	5.8997	5.7527	6.3445	7.6201
PF3D7_1200600.mrna1_1	PF3D7_1200600.mrna1_1;201	201	7.9861	7.4419	7.6606	7.292	7.6705	6.9713	6.8919	5.8577	7.6649	8.3759	6.6035	6.7987	6.5566	8.0837	6.3223	5.8607	5.9105	6.5907	7.5109	6.8673	8.8577	8.7648	7.3509	6.8364	9.1785	7.13	7.6509	6.0257	7.1609	8.6676	8.2022	7.2852	7.0741	9.7194	6.925	7.849	6.6033	7.0904	6.4401	6.9422	7.7982	5.4666	6.5671	6.9397	7.5778	7.5343	7.6392	7.1416	6.9373	6.6521	8.3472	6.351	7.7801	5.897	7.397	6.6704	5.6418	6.8457	6.3633	7.2481	7.0689	7.3004	7.9488	6.5785	5.6533	6.4658	5.4406	5.5589	8.3791	8.6617	7.6369	7.4049	8.9229	8.2987	8.7883	8.2659	7.8728	8.1707	7.2993	6.8556	6.5452	6.3282	6.8718	8.9911
PF3D7_1200600.mrna1_1	PF3D7_1200600.mrna1_1;202	202	7.4692	5.8037	5.6311	6.6656	7.4943	5.2087	5.7159	6.1797	7.6525	7.2556	6.2627	6.0164	6.238	8.289	5.0566	5.6375	5.8532	6.5908	5.6276	6.2369	11.7234	6.3302	5.6755	6.9095	11.1796	4.382	7.0272	5.1322	6.4021	10.9762	7.3021	7.2131	6.8039	11.4361	4.3667	7.0168	6.1191	5.7616	7.8591	4.9453	7.6297	4.7398	5.9411	4.9662	6.6001	5.2449	7.7216	7.8441	4.4731	6.91	8.4209	5.4199	7.518	6.1071	7.7745	6.2008	4.7913	6.6699	5.8081	7.7429	6.6956	7.0176	10.1524	5.7306	5.299	6.0706	4.7554	5.8063	6.948	7.1904	5.8495	5.6058	7.4381	7.1416	7.5269	4.7436	7.4325	9.172	6.0976	6.306	6.878	3.8001	7.5668	7.8697
PF3D7_1200600.mrna1_1	PF3D7_1200600.mrna1_1;203	203	7.6977	6.5905	6.2437	6.6387	5.7527	6.1079	5.4155	5.516	5.6389	7.8398	5.7703	6.3761	6.9087	5.8822	6.2941	4.1127	6.2557	5.5466	4.7856	6.2774	9.8778	5.0947	4.9722	6.4882	6.3837	3.4841	7.3067	4.5741	6.1564	8.8797	6.4936	2.1922	7.0218	6.8355	4.251	7.5308	4.5916	5.3255	6.7237	5.2972	5.7795	4.4209	5.4751	6.3944	6.2564	5.7581	5.575	7.8659	6.1027	5.3356	8.2627	6.0966	5.3487	5.7107	6.6528	5.5376	5.2036	5.6366	6.7046	6.583	5.7871	5.5753	8.5576	5.8061	5.9107	8.2409	5.3695	4.7027	6.3524	6.3583	5.6056	4.9809	7.3292	6.8929	7.4246	4.9198	7.4963	7.9501	6.5019	8.6685	9.2521	4.9435	5.8804	6.4607
PF3D7_1200600.mrna1_1	PF3D7_1200600.mrna1_1;204	204	6.8062	4.7452	5.5236	6.6899	4.669	5.6539	5.1859	5.5913	4.7355	7.5696	4.8017	5.1194	6.5458	4.8319	5.2954	5.2122	5.8585	4.2342	5.1957	4.7666	7.3834	5.8632	3.3118	4.9312	5.8334	4.2705	6.7334	5.599	5.8176	7.7397	6.3593	3.797	5.735	6.31	4.7586	6.7778	5.3071	5.3252	4.9491	4.8738	2.2141	5.1875	6.1225	5.7068	6.7371	5.0648	6.1813	6.0985	3.4777	4.5304	7.7	5.4841	8.6713	5.204	5.72	6.1416	4.3604	6.4111	6.6379	5.8972	5.3614	7.015	8.7671	6.3797	4.7404	9.1557	5.2776	5.6485	4.8836	4.6542	4.0444	5.7293	6.867	5.5901	6.6321	5.7415	7.8056	7.8826	6.4237	5.5629	9.4708	4.2608	6.0544	7.1168
PF3D7_1200600.mrna1_1	PF3D7_1200600.mrna1_1;205	205	6.5003	5.0535	3.7845	5.7724	5.0161	5.4293	5.7658	6.3981	5.4568	6.3325	5.0161	4.9345	6.1033	5.1169	4.8694	4.9288	5.8968	4.8885	5.6156	6.4351	6.1757	5.1436	6.29	6.4033	5.4838	4.5674	7.2297	5.3799	6.3375	6.4676	5.643	4.3334	6.2155	5.6687	6.0798	6.5645	6.0553	5.7527	5.4046	5.0175	5.2396	6.2703	6.6499	5.3309	5.489	5.436	5.7671	5.1767	5.0989	4.9241	6.3071	5.6334	5.2319	6.0802	5.5457	5.9153	5.9011	6.5856	6.9714	6.0972	5.6168	6.7407	7.0624	5.9198	4.2288	6.9544	6.5413	5.9083	5.5829	4.9388	3.9542	6.0815	6.3021	6.0877	6.2466	5.6439	7.0369	6.8855	6.2355	6.4584	8.0602	6.3237	5.825	6.7869
PF3D7_1200600.mrna1_1	PF3D7_1200600.mrna1_1;206	206	6.3875	5.3951	5.4666	5.4486	3.0409	5.8704	6.0301	5.3583	4.4155	5.8369	5.2876	5.5892	6.087	3.8679	5.7613	5.5157	6.0862	4.7897	6.3171	5.517	6.4717	5.4998	5.1823	6.3801	5.7777	4.723	5.2059	5.9738	6.1811	6.4305	5.8866	3.9754	6.0281	6.6582	5.6115	5.7889	5.3498	5.5859	5.5472	5.3484	5.2664	4.7371	6.5457	6.4936	6.0605	5.9117	5.9919	5.849	4.9612	4.5692	6.7247	5.3391	5.1847	5.8736	6.2885	6.0712	4.516	5.4067	6.4111	6.0466	5.7002	6.6505	7.5814	5.5549	5.6591	9.2628	5.7506	5.4286	6.3665	5.6792	5.5401	5.4172	6.0911	6.4765	6.759	6.4167	7.9277	6.5738	6.797	6.1071	9.0747	6.1443	6.1948	6.5511
PF3D7_1200600.mrna1_1	PF3D7_1200600.mrna1_1;207	207	6.6259	5.8709	5.4492	5.8748	5.1465	5.8866	5.2048	5.7584	3.5423	6.7344	6.1393	5.6415	6.0007	3.6485	5.5841	5.3459	5.5292	5.3505	6.5881	6.5059	6.6222	5.1022	6.3997	5.9093	5.7241	4.0108	6.0657	4.6076	5.8822	6.4214	6.0422	4.8283	6.5014	5.5741	5.0959	5.2122	4.1227	6.1973	5.4243	4.3653	4.1514	4.5509	4.9941	6.5875	5.966	6.2071	7.0021	5.3947	4.6639	5.2234	6.6556	3.991	5.0747	5.9141	5.9105	6.0435	4.9745	5.5801	5.7298	5.7996	6.0581	7.3452	7.5638	5.7271	5.1173	8.5151	4.6328	5.5598	5.3477	6.5619	3.6893	5.921	5.8086	5.6387	6.8131	5.5665	7.4676	6.318	5.8804	5.7085	9.1053	4.848	6.0535	7.9739
PF3D7_1200600.mrna1_1	PF3D7_1200600.mrna1_1;208	208	6.6515	6.1797	6.3254	6.1873	5.5804	5.6444	6.2808	6.0045	3.6323	7.6328	5.812	7.464	4.9832	5.0281	6.3404	4.5223	6.1952	7.6928	8.4035	5.8174	7.0958	6.7197	5.4757	7.3242	5.9174	4.8166	5.9103	5.5702	6.5463	6.9429	7.2192	5.1375	6.5477	6.5188	3.7824	5.8435	5.3677	5.4906	5.3909	4.7317	6.2546	4.8639	5.0483	6.2707	5.3023	6.2413	7.1798	5.4796	4.1102	5.726	8.9726	5.7684	5.4525	6.3519	8.0401	6.7281	5.4276	5.5091	5.85	8.9312	5.7315	6.2716	9.4738	6.3005	5.1098	11.4221	4.8885	5.7842	5.6147	7.2625	6.6047	5.6088	7.8414	6.0323	9.1114	5.8659	6.8439	7.5856	5.7517	5.6924	11.3509	4.9355	7.1039	6.898
PF3D7_1200600.mrna1_1	PF3D7_1200600.mrna1_1;209	209	7.2273	6.0325	6.5469	6.4232	5.9345	7.2815	6.3719	5.6147	5.1867	7.2269	6.7634	7.2279	5.8163	5.3837	6.7744	6.045	6.5934	7.1906	6.0103	6.4173	7.9064	7.7255	6.1751	6.8139	8.5996	4.9021	5.9704	5.0938	6.418	7.7769	8.1048	6.8487	6.9026	9.3559	5.9376	5.7764	5.4938	6.9913	6.1965	5.3158	5.7495	7.3315	6.5322	9.2342	6.3196	8.2121	7.3346	5.9253	3.861	5.9115	8.7368	5.374	4.7761	6.5509	7.5127	7.7566	5.9079	7.149	5.8545	7.006	5.5258	7.1326	8.7879	5.7729	5.7287	10.3278	6.6013	5.2091	5.3154	7.3597	7.4075	6.0184	8.1803	6.1938	7.0929	6.676	7.9868	8.3174	5.8415	5.96	11.142	6.1125	7.3103	6.9717
PF3D7_1200600.mrna1_1	PF3D7_1200600.mrna1_1;210	210	6.6279	5.3607	5.545	5.5182	5.3096	5.6206	5.5883	5.99	3.3576	7.1199	5.3038	5.7317	4.7208	4.5644	5.5999	5.4886	5.9646	7.0853	3.488	4.6253	8.3312	6.3789	5.5339	6.7267	6.2044	4.6485	4.0505	4.9837	5.5457	7.7601	7.283	4.1819	7.1178	6.5569	4.4783	6.1987	4.3861	5.6738	5.1106	4.3861	5.3132	4.5898	5.5342	6.5692	6.1902	7.8684	6.5928	5.0862	5.2284	5.1807	7.8903	5.2765	4.797	5.2071	8.367	6.9211	5.8807	5.8657	5.9427	6.1396	5.6259	5.9953	9.27	5.7164	5.7832	8.3229	4.5753	5.4683	4.7355	8.5359	5.7714	5.3031	7.4096	4.9946	6.2595	5.2843	7.031	8.5704	5.7737	4.3183	8.5479	4.0548	5.2145	6.0099
PF3D7_1200600.mrna1_1	PF3D7_1200600.mrna1_1;211	211	7.5493	5.2657	4.8465	6.1137	3.2172	4.4893	5.5503	6.5632	3.2032	6.814	3.1027	7.4661	5.7586	4.3854	6.1741	5.111	6.3248	7.178	5.2566	7.8563	7.7725	7.0627	7.115	7.1423	5.7586	4.5886	6.2983	4.2087	8.4524	7.6658	7.5397	6.6482	7.3208	5.7663	4.1497	6.7993	5.9095	5.4848	6.0734	5.2946	7.4606	4.5135	5.9812	6.4609	4.7159	5.4121	6.7027	5.527	5.9343	5.9444	8.2307	5.7874	4.6427	5.9212	7.866	5.1843	4.7236	6.4033	5.634	5.8255	5.4709	7.0687	7.9125	5.5741	5.3298	5.4728	4.9741	4.8909	4.8485	8.7809	6.0239	5.7655	6.9248	5.3452	5.4886	3.957	7.7757	7.0161	6.5402	6.1361	5.9255	4.2487	5.367	6.3801
PF3D7_1200600.mrna1_1	PF3D7_1200600.mrna1_1;212	212	4.9533	4.2434	4.9598	5.3875	3.7592	4.9607	4.5279	3.2464	2.8972	5.5717	5.3012	3.843	5.2346	4.3391	4.3847	5.9336	3.4463	4.594	3.6404	3.272	6.6612	5.2698	4.591	3.26	4.7824	3.6882	2.846	4.047	5.0299	6.3261	5.7274	2.4673	4.9547	4.3023	3.6241	4.2578	4.6241	3.9307	4.5472	2.8379	4.2296	3.6462	4.4542	5.7093	4.1276	4.7517	4.1043	3.7377	4.0152	4.0892	4.7876	3.3118	1.8032	5.4138	4.9937	3.7506	3.8125	4.9727	4.5361	4.464	4.5447	5.6126	3.8904	4.9621	3.4182	5.0575	3.5173	5.1953	5.2292	5.585	3.2311	5.266	5.3366	5.3802	3.854	4.5084	7.709	4.3391	5.2619	4.7159	4.5705	3.8379	5.0674	5.3078
PF3D7_1200600.mrna1_1	PF3D7_1200600.mrna1_1;213	213	4.8565	5.8502	4.9764	4.6011	4.1301	4.3052	4.568	5.3597	3.9718	5.5521	4.1627	3.0892	5.2791	4.0841	3.8176	4.4256	5.5689	5.0036	4.4476	3.5236	4.0942	5.0963	4.3096	5.8006	5.7293	2.9873	4.0712	4.7787	6.1131	5.439	5.2728	2.0461	5.8097	5.4373	4.3462	4.3916	5.4899	2.6485	5.0963	2.852	3.4343	2.9561	5.0913	5.4426	5.1763	6.2904	5.1424	5.4236	4.6736	4.079	5.3889	5.269	3.3813	4.3785	4.986	4.5814	4.5248	5.0479	5.6991	4.4039	4.3169	5.3533	4.845	4.2653	3.0409	6.1131	3.3813	5.4253	4.0374	4.4944	6.6058	4.8773	5.8948	5.3916	5.2168	5.0264	6.696	4.9416	5.3395	4.8714	5.5798	3.2388	5.7371	5.0492
PF3D7_1200600.mrna1_1	PF3D7_1200600.mrna1_1;214	214	6.0303	6.0224	5.667	4.6848	4.9547	5.2223	4.8914	4.5447	3.7772	5.4722	5.6282	4.5065	4.4568	4.565	5.1293	4.5999	5.7493	4.3255	3.8924	7.257	5.0613	2.4931	5.0356	5.2102	4.1898	2.1795	3.4828	5.0583	8.3884	5.5116	5.2133	4.6854	4.6346	2.8094	4.2824	3.406	3.4803	5.2754	5.2304	4.269	3.3176	4.1683	4.7203	4.6854	4.0259	4.1811	5.4443	4.8465	2.7949	2.8679	5.0193	4.0063	3.9533	5.6999	5.9523	4.3533	4.2832	6.2763	5.7027	5.1938	3.846	5.717	4.89	5.1843	3.6112	6.3542	4.5552	4.009	5.021	5.5148	5.1098	5.464	6.4481	4.3951	4.8359	3.9672	6.995	5.6596	5.6085	5.541	7.2633	2.858	4.7793	5.1687
PF3D7_1200600.mrna1_1	PF3D7_1200600.mrna1_1;215	215	6.3318	4.839	5.319	4.9274	2.266	4.7043	5.1799	5.0518	3.5135	6.3366	4.504	5.0725	3.2735	3.5072	3.7729	4.7115	5.3034	4.9607	4.969	7.8871	4.4803	1.9709	6	3.9773	3.5934	4.0738	4.7565	5.2887	7.869	5.3896	5.6308	5.07	3.9533	4.9355	4.4005	3.8115	3.6826	4.9126	4.916	3.8115	3.342	2.8197	4.2891	5.8125	6.4744	4.4861	4.9995	5.6203	4.8364	3.0161	6.2236	4.2087	4.6696	5.3663	4.9973	4.9919	4.7458	7.0823	5.9572	3.7856	4.8714	5.6182	5.6296	5.2161	4.7049	6.1609	4.2418	5	3.211	3.6927	4.2547	4.5236	6.3464	4.6088	4.4074	5.0879	7.7419	5.6132	5.4647	5.5741	5.599	4.9288	4.6826	4.7436
PF3D7_1200600.mrna1_1	PF3D7_1200600.mrna1_1;216	216	6.2636	5.1707	5.2593	5.729	3.5097	5.875	4.9402	4.1473	3.0875	6.0253	7.3059	10.7937	3.4019	3.0959	4.5323	5.4922	5.4666	9.7699	5.6418	1.3391	6.7482	4.7153	5.4761	5.3038	2.8699	3.7038	4.3241	6.2874	5.1751	6.2317	6.3208	5.6968	5.4022	5.0925	4.2847	3.7388	4.2765	4.3716	11.5571	4.84	3.4343	4.9602	5.3391	4.7772	5.3071	5.1027	4.9955	9.9761	3.5472	5.9644	6.0923	4.5072	3.9873	6.3747	4.0592	3.3547	5.1272	7.3462	5.9236	4.9672	4.814	5.921	10.2046	7.5741	4.9364	5.4253	6.7921	6.8841	4.6628	5.6876	3.9307	5.2199	7.5856	6.0544	4.2802	4.393	6.9331	5.2709	7.8897	4.9869	5.6857	7.036	7.1994	5.9614
PF3D7_1200600.mrna1_1	PF3D7_1200600.mrna1_1;217	217	5.0264	4.5577	4.6206	4.8304	2.211	5.4222	4.8202	3.774	4.1318	5.9018	3.9486	4.0781	4.6398	1.5801	4.861	4.6696	5.3992000000000004	3.6871	3.3533	4.6993	5.1607	5.2728	5.2589	6.8693	4.6707	4.5795	5.805	4.9378	4.6993	5.5795	5.9738	4.5981	6.3689	5.0246	5.076	3.1747	4.4019	5.0622	4.9509	4.5317	5.2479	4.5173	4.2449	3.8718	4.6582	2.1043	3.6381	4.0018	3.2403	4.3154	4.5951	4.1035	3.1763	5.9542	4.1202	5.1691	3.5185	5.4249	5.126	4.1449	5.0032	5.2913	3.3785	5.0099	4.26	4.8714	4.6106	4.251	4.2517	4.3448	3.3923	5.5037	5.4286	4.9537	5.0383	3.9174	7.0363	5.4568	5.5276	5.5589	5.1574	4.2735	4.6565	5.3331
PF3D7_1200600.mrna1_1	PF3D7_1200600.mrna1_1;218	218	6.1989	5.6556	4.2219	5.2184	0.4957	5.0444	5.5662	5.0725	3.9533	5.9821	5.7586	5.5024	5.1715	3.4594	5.5738	5.093	5.5151	4.9625	5.2638	6.8481	6.0376	4.4944	6.1904	6.3388	4.9079	3.7981	3.9505	4.6798	5.8248	6.9795	6.1969	4.1651	5.3505	5.1787	4.2032	4.101	5.5141	4.6276	4.926	2.1538	3.3277	4.7344	3.3031	5.0241	4.5868	4.2102	5.7363	5.6918	2.5874	4.6843	6.4955	4.8924	5.3038	5.5267	5.3872	5.5232	5.3771	5.5217	6.0429	3.3909	5.0321	6.0546	5.4121	5.3165	5.712	6.6869	4.6662	5.0126	5.545	5.4084	5.2311	4.0764	4.7719	5.8938	4.943	5.9336	7.1137	6.0802	5.8209	5.126	6.6904	4.0866	5.667	5.7879
PF3D7_1200600.mrna1_1	PF3D7_1200600.mrna1_1;219	219	5.0041	5.6305	4.5385	5.1595	4.7511	4.7829	5.2724	5.9107	4.0135	5.7098	5.9222	4.2758	4.888	1.7312	5.3477	4.6966	5.2645	3.2525	4.5229	4.6769	4.9718	4.1763	5.5644	5.6562	5.4931	3.2296	4.4983	5.1843	5.3395	6.1882	5.7071	6.0312	5.0483	5.5957	5.0241	4.0072	3.9345	5.4202	4.4555	3.9165	5.1643	5.5503	4.5091	6.6753	4.342	4.116	5.3071	4.7835	2.2172	4.9369	4.9946	4.8982	4.3074	5.5232	5.1457	4.2365	5.2593	5.3169	5.2079	5.4296	4.1276	6.2885	4.5154	4.2502	4.1135	6.121	4.5429	4.0841	5.6993	4.6358	4.1707	5.1502	6.5022	5.4509	5.7824	4.585	7.2975	5.4185	4.9805	5.1256	5.0738	3.6064	4.943	4.4699
PF3D7_1200600.mrna1_1	PF3D7_1200600.mrna1_1;220	220	5.4463	5.246	5.1775	5.3216	4.3547	5.4005	5.6337	4.6949	0.8074	5.4683	3.3757	2.9449	4.991	3.4854	4.488	5.5283	4.9787	4.4276	5.3107	5.0237	5.366	3.5046	5.2928	4.5638	4.5534	2.862	4.5987	5.3082	2.9764	5.9828	5.1771	3.9364	5.3158	4.5072	4.1835	3.9791	4.2426	5.5407	5.585	2.8758	4.8914	5.9474	3.4893	3.6288	5.434	4.0747	4.4046	4.8753	3.7655	4.135	4.8263	5.3259	4.7247	5.0005	5.0959	5.1779	5.2731	5.527	4.9946	3.8012	3.9174	4.9355	4.3241	5.4611	4.09	5.6619	3.0108	5.4063	3.2898	5.1131	3.8349	5.0295	5.8086	5.7334	5.3778	5.4263	6.0974	4.541	5.5388	4.337	3.7677	3.0704	5.7007	5.3431
PF3D7_1200600.mrna1_1	PF3D7_1200600.mrna1_1;221	221	5.5753	5.7495	5.1218	3.841	5.8158	4.1914	4.7296	3.847	4.3813	5.3516	4.0054	4.6294	4.8694	4.582	4.7098	5.0938	5.1089	3.441	4.5103	4.3176	6.3447	3.8639	3.6311	5.116	4.7777	4.3799	6.292	5.1574	5.6061	6.1077	5.0264	2.5753	4.8689	5.537	4.9088	5.5999	4.9312	4.6519	4.9236	3.9928	4.8885	4.6082	2.8992	5.517	3.6508	5.1747	5.1538	3.8699	3.9828	3.4383	4.742	5.2153	3.8166	5.1799	8.2484	4.905	4.1069	6.6385	4.7981	5.2649	4.9791	4.0747	3.847	4.6554	6.235	5.093	4.6427	5.3501	3.957	9.0464	4.3313	3.6462	4.1875	5.0488	4.1473	5.541	5.8344	4.6035	5.5148	4.7415	4.942	2.7803	4.7897	3.6171
PF3D7_1200600.mrna1_1	PF3D7_1200600.mrna1_1;222	222	5.9117	5.785	6.3797	4.8605	4.0206	5.1855	5.4273	4.2593	4.5577	5.7063	4.8063	5.0418	4.7192	3.3896	3.9241	4.7474	5.128	6.8326	4.8515	4.9217	6.0297	4.7004	5.4676	4.0072	5.9674	5.3473	5.0009	4.0661	5.8873	5.1223	6.2795	4.3526	4.6605	4.8684	5.4925	4.9035	5.3621	4.4951	5.5046	3.6747	4.7671	4.1027	4.4601	4.8263	4.4141	5.1235	5.6011	5.3498	2.8379	3.6427	5.3747	5.0054	2.9467	6.7152	5.1001	5.5392	5.2296	5.5838	4.9777	5.009	5.1449	7.2223	6.5829	5.1102	5.1526	5.0094	5.3266	5.6899	5.1305	5.0413	5.1695	4.0383	4.9016	5.4512	4.9083	5.2376	8.3641	5.9514	6.5	5.4793	5.0094	5.0862	5.057	4.9537
PF3D7_1200600.mrna1_1	PF3D7_1200600.mrna1_1;223	223	6.9091	5.8904	4.6848	5.467	4.9388	6.0128	5.2909	5.9373	4.3277	7.0664	5.6103	2.9928	4.8298	4.6147	4.6241	5.4239	5.5166	6.4835	5.3764	5.591	5.6276	4.6605	5.5254	4.963	5.2211	2.6599	3.6299	5.3656	6.3811	6.102	5.6017	4.5373	4.7323	5.9869	5.2199	4.5454	5.3074	4.6282	5.3096	3.9345	5.5686	5.3462	5.0201	3.9165	4.0909	3.466	5.8753	5.3533	4.2319	4.6982	5.0317	5.2149	4.5478	7.4561	4.9722	3.9699	4.7677	6.4563	5.2319	4.8186	4.3916	7.7577	6.7082	4.9222	5.1052	5.1309	3.7366	5.3016	6.0314	5.6218	3.306	5.4906	7.7507	5.0985	5.2012	5.1432	7.7519	6.015	6.3602	5.0781	6.1753	4.5607	5.4496	5.5472
PF3D7_1200600.mrna1_1	PF3D7_1200600.mrna1_1;224	224	6.3268	5.8647	5.5301	6.1432	3.1651	5.6058	4.6076	3.4944	4.842	6.375	5.6404	4.6171	5.926	4.9695	5.877	5.2817	5.432	5.9343	4.5398	5.0378	5.8402	4.2464	5.0126	5.5407	4.7729	4.6758	5.3802	4.7382	5.605	6.2203	5.2238	4.0661	4.8354	5.7716	5.5226	5.0811	5.2574	4.6622	5.5886	3.1985	3.1194	3.8758	5.2422	5.9331	4.3618	5.7439	4.8763	4.8664	4.497	5.5176	5.8892	5.3823	5.2211	6.2791	4.934	3.9991	5.4954	6.0618	5.7803	4.7511	5.4363	6.8117	5.7477	5.5732	5.4416	6.467	4.7285	5.839	5.3944	5.504	4.6398	6.071	5.995	4.5928	6.2889	4.7522	6.7192	5.257	6.0966	4.6882	5.978	3.9635	5.7353	4.3674
PF3D7_1200600.mrna1_1	PF3D7_1200600.mrna1_1;225	225	5.8829	6.0166	6.2384	4.9458	4.696	5.4643	5.5148	6.3743	5.4634	6.5361	6.9853	5.9105	5.1387	1.2327	4.9722	4.7787	5.5239	4.3632	5.6596	6.1821	6.0853	4.5934	6.0847	5.3176	5.822	3.6288	4.1194	4.3045	6.1426	5.5886	5.9481	5.4967	6.0219	5.9656	5.0618	4.4906	4.6288	5.0435	5.6305	4.7436	2.6938	4.6294	7.7453	5.1751	5.859	6.0159	5.6331	5.1587	4.8782	5.2063	5.2079	7.2233	1.0909	6.9077	5.8686	5.8802	4.6456	5.6764	5.6305	6.0358	5.213	6.3172	5.8374	5.5692	5.3187	5.947	4.189	5.7856	5.238	6.3987	5.4601	5.5276	4.8777	5.2044	5.1031	5.0963	6.9751	5.7983	6.0453	5.2403	4.1859	5.314	5.5996	5.4941
PF3D7_1200600.mrna1_1	PF3D7_1200600.mrna1_1;226	226	7.0362	5.6591	5.4439	5.0815	3.9146	5.8432	5.669	4.5662	4.729	6.1297	5.7821	5.8992000000000004	5.3785	3.4046	5.0286	5.7955	4.9378	5.3248	6.2373	7.0382	4.9764	6.2954	3.8258	4.8625	5.572	5.5072	4.9011	5.7692	6.3477	5.749	7.2114	4.1611	5.8704	5.572	5.4313	4.7824	5.0807	5.2365	5.5598	2.157	4.516	5.5702	5.4316	4.9644	5.8092	4.8115	4.9941	6.8976	5.2491	4.7032	4.607	5.2257	4.6781	5.121	5.904	5.9486	5.3423	5.3586	5.8432	4.5059	5.23	6.5432	5.5768	5.3001	5.1276	5.0764	4.7687	5.922	6.2386	5.0045	4.8664	6.1214	5.299	5.1969	5.3172	5.3252	6.6525	5.3944	5.6349	5.7444	5.9162	4.9312	5.4845	6.3123
PF3D7_1200600.mrna1_1	PF3D7_1200600.mrna1_1;227	227	5.8662	5.7298	4.4575	5.3691	5.1173	3.9973	5.2917	4.7279	4.1914	5.6511	5.791	5.3082	4.0807	3.5135	5.7724	4.8709	5.6366	5.4043	5.7835	6.2234	5.1424	6.6622	5.1827	4.4848	8.1733	3.6017	5.6473	5.76	5.1252	5.7546	7.0061	3.9745	5.4803	7.6418	5.1839	4.814	5.005	4.7469	4.6387	5.1355	5.565	5.599	5.4253	4.1102	4.7241	3.025	5.7334	5.0308	4.8364	5.7065	5.7562	4.9054	5.4601	6.1194	4.8748	4.9575	5.667	5.0117	5.1268	5.504	5.2559	6.1595	5.0387	5.272	4.9621	5.2976	5.9076	4.153	5.4107	4.1819	4.89	5.6662	5.6162	5.0613	5.3212	4.9672	6.7208	5.8512	5.7334	4.3937	5.5388	4.1202	5.5975	6.7973
PF3D7_1200600.mrna1_1	PF3D7_1200600.mrna1_1;228	228	6.4039	5.8357	4.9486	4.701	1.516	4.5267	4.9064	4.4249	4.9505	5.9912	6.1558	5.5625	5.4643	2.6871	5.5632	5.6605	4.1035	4.888	4.9905	3.9635	5.1387	6.9098	4.9491	4.3561	8.1966	4.0678	3.9193	5.218	5.6662	5.9715	6.5823	2.4594	4.4588	8.306	4.6519	3.5741	4.9672	4.1391	5.8657	4.6971	4.6206	4.0009	6.0566	5.0661	4.6005	5.5033	4.5491	5.3316	3.8022	5.6387	5.7856	5.7093	5.1064	5.6755	5.266	4.3462	4.5969	5.9991	5.6288	4.6775	4.9317	6.0155	5.3688	5.5601	4.111	5.4158	3.557	4.3016	5.1526	5.8487	4.6363	5.4838	5.7637	5.4819	4.6106	6.5309	6.4459	4.8043	5.6453	5.3988	5.1077	5.1359	5.033	5.04
PF3D7_1200600.mrna1_1	PF3D7_1200600.mrna1_1;229	229	5.4463	5.6993	4.8748	5.4989	4.6736	4.8768	5.9373	5.0479	3.957	4.6605	5.4419	4.701	4.7714	2.4303	5.2976	6.2549	5.4702	4.4983	6.5492	6.0479	5.4525	8.281	6.2525	5.5094	8.0838	4.3757	5.195	6.4321	5.643	5.9253	8.3473	6.6792	5.1102	8.6714	4.4182	4.5336	5.375	4.6611	5.0618	3.853	5.1771	5.1502	7.4692	5.3122	4.0206	4.4548	6.8672	5.2895	3.6253	7.4803	5.9588	7.4847	3.852	6.2151	4.5091	3.6005	4.6439	8.002	5.5021	9.0957	5.7926	6.4944	6.5393	5.7334	5.1056	5.7178	5.9112	4.9791	5.2434	4.4046	6.3702	5.6197	8.9246	5.3872	9.0512	5.7692	6.8297	6.3462	5.7098	5.1659	4.9045	5.3809	5.4246	4.9598
PF3D7_1200600.mrna1_1	PF3D7_1200600.mrna1_1;230	230	5.7631	5.2456	4.9016	5.3078	4.3778	5.5948	5.7024	5.3165	4.4951	4.6328	6.2456	5.318	5.9605	2.9241	4.1144	5.5053	5.6505	4.861	7.0891	5.9616	6.5782	6.7811	11.4791	5.6761	7.7182	4.8415	5.1518	6.3454	5.921	7.036	6.7762	11.8661	5.8369	7.4784	4.729	4.9667	5.3754	5.2887	5.3208	5.8283	4.9514	4.5103	4.9964	4.842	4.1755	4.7312	4.6415	5.6954	3.3951	5.7936	5.7197	5.3964	3.7071	6.0402	8.8046	2.7549	5.1667	11.0098	5.6645	9.1384	5.5558	5.5774	5.2184	5.2012	4.7382	5.7325	6.3661	5.0678	9.0715	8.5767	5.596	4.9905	11.66	5.5732	9.379	5.8048	6.2344	5.1436	5.6247	5.3313	5.824	6.5108	5.5481	9.1039
PF3D7_1200600.mrna1_1	PF3D7_1200600.mrna1_1;231	231	5.7043	5.5583	5.3597	5.5898	0.9782	5.2935	5.6904	4.6764	5.4506	5.8063	6.4355	4.925	5.4522	4.3132	6.1916	5.7382	5.6493	5.43	4.8304	5.7913	6.0753	7.2665	5.408	6.2517	8.9067	5.2168	5.2642	4.7777	5.9605	6.1173	6.9587	4.6764	5.9227	9.0967	5.4316	2.06	5.0303	4.7991	5.0836	5.3505	5.3455	4.8659	5.3796	4.1465	5.7029	3.2434	4.9519	5.202	4.9284	6.8057	6.5706	5.2083	4.5777	6.7056	9.2333	5.3635	4.9823	5.238	6.0018	5.5841	5.5747	6.9525	5.9201	5.6648	5.2145	5.9016	7.2305	6.2636	6.8264	9.2308	3.5534	5.1481	6.1414	5.91	6.5889	6.3717	6.671	5.5333	5.6687	5.4601	6.1119	7.6996	6.5821	7.4011
PF3D7_1200600.mrna1_1	PF3D7_1200600.mrna1_1;232	232	6.7104	5.8374	4.7634	5.3512	3.257	5.9203	5.8814	5.1961	5.0206	6.3806	6.3597	4.8115	6.0572	4.1827	5.5744	5.4542	5.9146	5.4757	4.2698	6.6554	6.0913	5.6719	5.8009	6.7289	8.7505	5.288	5.2168	5.4273	6.9746	5.68	6.6169	5.4915	7.0489	9.1504	5.466	5.489	4.9165	4.6938	5.238	5.4306	5.0152	4.7903	6.4733	5.3356	5.3639	5.2972	5.0644	5.5868	4.497	5.9973	6.9085	6.1352	4.2234	5.7737	9.5951	5.0184	4.1424	4.9561	5.9117	6.5138	6.0181	6.557	5.5708	6.1428	5.1878	5.2149	7.2368	6.3443	6.9231	9.1978	4.4995	4.7393	4.6182	6.0575	5.9697	6.3228	6.5437	5.6291	6.3047	6.2705	5.4303	7.8456	6.3268	6.9234
PF3D7_1200600.mrna1_1	PF3D7_1200600.mrna1_1;233	233	6.3968	4.9941	5.1027	5.7986	4.4951	5.3906	5.7029	4.8058	5.2847	6.1307	7.2914	4.5491	6.2003	0	5.9809	5.8347	5.4986	5.2001	3.5632	5.477	5.8649	4.3999	5.4152	6.0239	9.0619	5.359	4.8773	5.4366	6.7816	5.9676	5.4363	4.254	5.2145	9.0402	5.6633	5.7871	4.332	5.2242	5.0303	4.6781	4.6966	5.0794	5.9312	5.3323	5.5242000000000004	4.7929	5.1659	6.1955	4.7666	6.6799	6.7773	6.0016	4.7729	6.5554	9.3646	4.4692	5.5087	4.9307	5.8019	5.8387	6.3245	6.5639	6.8223	5.8587	6.2415	5.8268	7.2724	6.2498	6.5395	9.2035	3.406	5.8662	5.2016	5.1218	6.5661	6.5511	6.8422	6.4501	6.1564	6.0989	5.545	8.0507	5.8354	7.0361
PF3D7_1200600.mrna1_1	PF3D7_1200600.mrna1_1;234	234	5.4316	5.6496	4.7892	6.1518	5.269	5.756	7.607	5.3501	5.8227	5.1727	8.4132	5.0197	6.5913	4.0644	5.3628	7.2837	5.7658	5.7458	5.0777	5.4433	5.2095	5.4459	6.3897	5.4963	9.9183	3.6554	4.6673	5.8972	5.3473	5.9679	5.8291	6.1338	5.8321	10.3576	4.2713	8.2181	5.9224	5.0896	7.3374	5.0027	4.5619	4.7257	5.0175	4.3462	5.6591	4.7677	5.0566	8.1282	4.3052	8.665	8.439	5.5404	4.852	6.5854	10.3866	4.6188	5.3031	5.7363	6.1987	6.2394	5.9081	6.2176	6.6632	6.7824	8.4367	5.4026	8.1132	6.976	6.1428	9.4415	5.0063	4.7164	4.5323	5.527	6.5899	4.2434	6.6913	6.0745	6.8638	8.4915	4.4673	9.2137	7.3903	7.5832
PF3D7_1200600.mrna1_1	PF3D7_1200600.mrna1_1;235	235	6.356	6.875	5.9628	6.9858	5.0579	6.9744	6.984	5.2589	5.8482	6.0239	8.6961	6.472	6.3696	4.9141	6.0921	7.1891	6.0014	6.0702	6.0896	6.3005	5.7287	6.3642	6.9258	6.1208	10.3834	5.5823	5.3837	6.7715	6.6781	5.4386	6.5569	6.4524	6.6516	10.4608	4.9768	5.3334	7.281	9.3001	6.3546	6.833	5.9894	5.804	6.2547	5.3377	6.2559	5.9542	8.4039	6.5339	4.8575	8.4563	8.3368	6.3382	12.8248	6.0813	10.5339	5.0444	3.7897	6.027	6.8989	6.5463	5.7687	6.3519	6.8532	6.2424	5.4273	5.9882	9.1111	7.2623	8.5212	10.5938	5.804	6.027	6.2935	6.4691	7.4451	6.2811	6.9107	7.1079	7.0331	6.5242000000000004	5.4624	9.5103	7.7247	8.6601
PF3D7_1200600.mrna1_1	PF3D7_1200600.mrna1_1;236	236	8.7442	5.9331	5.7079	5.6165	5.876	5.6499	5.3684	5.6191	3.9828	8.8431	6.2897	5.3933	5.647	4.7339	6.7425	6.0949	5.7808	4.3491	6.2668	6.3771	5.6302	6.7279	6.246	5.1272	9.1779	4.8027	3.7666	6.5162	6.6489	5.6118	6.4652	4.295	5.6496	10.1227	4.1961	3.7323	6.3856	7.5618	6.0442	6.9525	5.488	5.2563	5.6879	5.3038	9.1135	5.1127	8.945	6.7032	5.3764	7.6862	7.3448	5.8897	7.4291	6.567	7.3126	4.2388	5.6871	5.7589	6.0603	4.8782	4.6247	6.304	5.9205	5.4463	5.4333	6.2048	7.8575	6.2392	7.0356	8.4672	4.5699	5.2311	5.8552	4.6954	7.1209	6.7621	6.5609	6.2081	6.3487	5.6493	5.3262	8.1702	6.684	7.4667
PF3D7_1200600.mrna1_1	PF3D7_1200600.mrna1_1;237	237	7.9491	5.8951	6.4333	6.4336	3.9782	5.7167	5.8354	4.8763	3.8369	8.4116	6.3865	4.9006	4.565	4.2935	6.4436	6.8754	5.3284	4.2172	7.3945	6.6051	6.2602	6.4965	5.1264	6.0892	9.4603	3.6758	5.3089	5.0422	6.7423	5.9887	6.7415	5.0721	6.0492	9.2293	5.2521	4.8836	4.6473	5.769	5.8068	5.8807	6.7035	5.7703	5.3947	5.0751	9.2248	4.4601	8.1025	6.2911	5.3632	6.8415	7.1566	5.2192	6.6447	6.1071	7.2767	5.581	5.0947	6.3056	5.2724	5.3872	6.5351	6.154	6.1373	7.0677	5.2502	5.3681	7.7078	6.4882	7.5605	7.9213	4.5874	4.5717	6.5863	3.9964	5.0369	5.1791	6.3607	7.2206	6.7627	6.2238	4.6982	8.0787	5.8151	7.281
PF3D7_1200600.mrna1_1	PF3D7_1200600.mrna1_1;238	238	9.2472	5.7425	5.5463	6.0492	5.5898	5.6985	6.749	5.3806	4.2832	8.6903	5.4722	5.7509	6.546	1.856	4.8743	7.4967	5.6582	4.0365	6.7934	7.1823	6.9118	6.5842	4.6927	5.4506	5.2227	5.4845	4.861	5.7905	7.06	6.0678	6.5572	4.7388	6.1461	6.6704	5.2758	4.4195	5.1123	7.2306	5.3785	4.8654	5.2334	5.1035	6.2576	5.7554	9.1893	4.9011	9.2562	6.3882	4.546	5.437	6.0626	5.7866	8.3323	6.5315	6.567	5.2817	5.7417	6.2687	5.7409	5.4954	6.2871	6.5423	4.9397	4.4822	5.2965	5.2555	5.1326	5.5589	8.9169	6.688	5.2373	5.8931	6.5132	5.7679	5.805	5.7642	6.4406	6.8121	6.7313	5.4995	5.2847	4.9425	5.9998	8.7507
PF3D7_1200600.mrna1_1	PF3D7_1200600.mrna1_1;239	239	13.1948	5.9212	7.8117	6.7803	6.102	5.5969	8.4971	6.616	5.6651	12.5395	5.3768	6.2252	6.0477	5.0678	5.8237	8.5994	6.5229	5.1587	5.8227	9.0578	5.8718	9.0244	4.9982	6.76	6.7914	4.9303	5.4793	5.2071	9.417	6.1385	8.8283	5.9016	7.1879	6.9094	5.7087	5.5367	5.4289	10.458	7.2223	5.0747	5.6676	6.0186	5.382	7.1304	12.9075	6.0405	10.5621	7.8595	6.1673	6.0824	8.4762	5.1123	11.2893	6.3853	6.275	5.4026	6.3176	6.4694	7.4084	7.0021	6.4833	9.0815	7.5907	6.7242	7.4849	5.1751	5.5984	7.5687	12.2618	5.5084	6.1295	5.95	7.6822	7.0374	7.4958	5.9205	9.3269	7.3215	7.0452	8.0121	5.408	6.0195	7.8153	11.2715
PF3D7_1200600.mrna1_1	PF3D7_1200600.mrna1_1;240	240	12.9602	5.6536	8.9361	6.0343	5.6499	7.1036	8.1101	6.6318	6.1886	12.2933	6.5171	5.9651	6.1924	4.9722	7.1079	9.1837	6.7958	5.8965	4.9449	8.9301	6.6529	9.425	5.6349	6.8857	6.519	5.1461	5.0717	5.7562	9.5812	6.6326	9.0528	6.2213	6.5899	6.281	5.9105	5.4906	6.3323	10.8645	8.023	5.0892	5.1469	5.6197	5.6482	6.7177	12.4453	5.0993	11.0944	7.854	5.211	5.4806	7.4542	5.6753	11.7415	6.5463	6.1235	6.1775	6.264	5.6302	5.5981	7.291	5.4617000000000004	7.3264	8.2008	6.5192	6.8246	5.5874	6.3586	6.3123	11.9385	5.5154	4.6171	6.4224	6.5089	6.392	7.5265	5.1436	8.4894	7.4669	7.6179	7.8001	5.1819	7.4612	7.2691	11.7498
PF3D7_1200600.mrna1_1	PF3D7_1200600.mrna1_1;241	241	11.4565	6.4296	5.4906	6.029	4.8679	5.1305	5.823	6.0913	5.044	9.8146	5.1231	5.2876	5.7312	4.8679	5.3205	6.9408	6.5356	3.0942	4.6508	7.0501	6.3477	5.7629	6.7134	5.2898	5.7764	5.2464	5.1123	4.8293	6.8591	6.2922	7.0796	4.6076	5.288	5.6103	6.0005	4.5717	5.0426	9.6929	5.8447	4.8644	4.1691	5.373	5.6721	5.4306	9.2883	4.8714	9.7356	6.0083	4.4995	3.991	5.4249	5.23	9.0058	6.6045	5.9013	4.5552	5.1878	6.3526	6.0461	5.7962	5.3992000000000004	6.2702	5.8545	7.4484	5.9736	5.2906	5.272	5.4954	8.9606	5.3882	4.6177	5.822	6.3743	4.5192	6.61	5.5087	6.8768	6.6212	7.0773	6.5221	4.5717	5.8714	6.511	8.5848
PF3D7_1200600.mrna1_1	PF3D7_1200600.mrna1_1;242	242	11.1991	5.3533	5.5877	6.1493	4.0909	5.5251	6.7188	5.2223	4.3896	10.4294	4.9425	5.6305	4.9165	3.1859	5.3187	6.8975	5.2589	4.5922	5.073	6.8769	6.415	5.7509	5.9413	5.8676	5.5276	4.8006	3.2898	5.2847	6.6803	6.304	7.0072	5.5314	5.8253	5.5201	5.2906	4.3674	3.6837	8.5112	5.5084	4.673	4.7661	5.5376	5.0557	5.6381	9.7001	5.4699	10.4475	6.8257	5.4598	4.3547	6.3356	5.5859	7.53	6.3668	5.1811	4.6147	4.5091	6.1946	5.8585	5.0413	5.4128	6.3937	5.1723	5.5549	5.348	5.9533	4.3427	5.1839	11.3768	5.682	3.3234	5.8562	6.6757	5.6041	5.314	6.5981	6.7935	6.7007	6.3375	6.6966	4.9676	6.0067	5.8452	11.0445
PF3D7_1200600.mrna1_1	PF3D7_1200600.mrna1_1;243	243	11.4508	5.5862	5.5286	5.7315	5.636	5.2728	6.2196	3.855	5.2472	11.4719	6.3311	4.1723	5.1894	2.669	5.7874	5.5801	6.0321	4.1342	5.4249	7.7264	6.2219	6.2396	5.696	5.3792	4.9932	2.8012	4.991	4.797	6.6503	6.3523	6.8994	4.9016	6.0697	4.985	3.9991	1.848	5.0596	9.5758	6.6206	4.4323	5.7514	5.0657	5.2422	5.2032	8.8625	5.3399	10.9646	6.0766	5.005	5.3875	6.8434	5.7942	8.5145	6.1657	5.5239	4.6887	4.7955	5.7811	5.7605	5.9521	5.6372	5.8194	5.9959	4.8836	4.7071	5.5829	5.6772	4.4202	9.2282	4.9713	5.5948	5.8092	5.6017	5.432	5.3736	6.7348	6.9395	6.8046	5.9709	5.1691	5.5135	5.1827	4.9509	9.0375
PF3D7_1200600.mrna1_1	PF3D7_1200600.mrna1_1;244	244	10.8987	6.1942	5.9937	6.3411	4.5981	5.7882	5.6264	4.5916	3.61	10.4057	4.4555	5.7285	6.1585	5.4239	5.0396	5.4686	5.9649	3.8787	6.2466	6.6525	6.2439	6.1241	5.3306	5.6392	5.7986	2.8797	4.8288	5.0197	6.5966	5.6384	6.2003	3.5546	5.3434	5.2434	5.0682	4.0206	5.5248	9.4882	5.7669	4.9373	4.0009	5.5696	4.3951	5.1546	7.9036	4.5999	9.9337	5.8878	5.2687	5.4919	5.625	5.144	8.1227	5.8176	4.6106	4.9676	5.2679	5.8349	5.602	5.2902	6.1609	6.0088	5.8253	5.4212	5.8329	4.735	4.841	5.3806	8.9254	5.0152	4.862	4.8405	6.059	5.79	5.9465	6.3873	6.1104	6.2891	6.6837	6.0596	4.7808	5.2098	5.8445	8.3136
PF3D7_1200600.mrna1_1	PF3D7_1200600.mrna1_1;245	245	10.5604	5.7936	5.843	5.7436	4.7436	5.4449	5.4617000000000004	4.8192	4.2638	10.4763	4.2713	5.465	5.3023	3.9011	5.3241	5.0858	5.4063	4.7522	5.2687	6.6549	6.6124	6.009	5.295	5.4303	5.7038	4.5398	4.749	4.814	6.4891	6.0197	6.5914	4.4383	5.7557	4.8319	4.669	1.7782	4.991	7.1204	9.7882	4.1651	6.1469	4.6053	4.7175	5.634	8.4676	5.6168	10.474	9.5463	4.4835	3.9873	6.3471	6.5267	8.0831	6.4704	5.2012	4.8186	5.054	6.0088	5.5543	5.2965	6.1014	6.7861	4.6135	4.9556	5.3169	5.337	4.9923	6.0951	8.2285	4.9016	4.8074	5.2917	5.1635	4.9514	6.0448	5.7452	6.7149	6.5644	5.9364	5.5644	5.4496	4.3038	6.2296	8.1616
PF3D7_1200600.mrna1_1	PF3D7_1200600.mrna1_1;246	246	8.232	6.4089	4.8314	5.1965	4.2979	7.5215	4.9208	4.0277	4.1169	8.3439	6.0292	4.9556	4.433	2.0942	7.3974	5.7153	5.9526	4.3951	4.8268	4.7501	4.8435	5.5379	5.3709	5.6602	5.7317	4.9467	5.5735	5.0259	5.7835	6.0405	5.7586	5.2323	5.36	5.6582	5.2891	7.9179	4.5204	5.7903	10.1476	3.0356	5.9837	5.0054	5.8014	4.859	7.2601	5.5201	5.7085	9.3891	3.8758	5.4005	6.9266	4.8797	11.914	5.6899	5.5254	3.7506	6.4928	5.5874	5.3611	6.6499	5.2935	6.4727	8.2139	5.2994	5.0188	5.9488	6.2643	5.7096	6.5292	5.2525	4.1747	5.8706	4.4673	5.5534	7.1059	4.0365	6.7373	8.2701	5.969	6.2922	4.85	6.4418	3.5261	6.7744
PF3D7_1200600.mrna1_1	PF3D7_1200600.mrna1_1;247	247	8.1427	4.8339	5.5774	5.6244	4.126	7.8218	5.432	4.3349	2.6229	7.9845	5.8926	5.8909	5.6061	4.1144	8.3182	4.2265	5.3586	4.6943	5.2277	5.337	6.668	5.4709	5.5166	5.0418	4.0233	3.9298	4.5002	5.3049	5.9642	6.7764	6.6253	5.6273	4.9796	5.7043	4.4931	5.5705	4.8344	5.1827	6.643	2.903	6.2752	4.6053	4.9453	7.7475	6.1127	5.2304	5.4226	6.5692	3.7856	5.373	5.5945	5.3452	12.5652	5.726	5.5503	4.4757	6.1615	5.7918	5.9928	4.9322	4.4283	6.9874	7.9929	4.8644	4.4496	7.3161	7.1876	5.9331	5.8097	5.594	5.0575	5.1326	7.4595	6.8179	7.7922	6.3665	7.9687	8.0844	6.7033	6.4141	7.0319	7.242	5.9395	6.3952
PF3D7_1200600.mrna1_1	PF3D7_1200600.mrna1_1;248	248	7.0937	5.2709	5.3409	4.3441	4.7137	8.2239	4.8963	3.9345	3.8826	7.957	5.5804	7.8219	5.1607	4.3067	7.7886	5.0708	4.7203	4.5478	5.1198	5.3459	6.5984	5.4705	6.7545	5.2376	7.2103	4.04	5.1522	4.9491	6.5463	5.7808	6.3049	3.9136	4.8181	8.2306	4.9932	4.8012	3.9505	6.4138	5.3345	5.0557	7.8115	4.2935	5.0233	5.6041	5.572	5.4744	5.8278	4.5279	4.204	4.5753	5.7195	5.9307	3.4476	6.2642	5.7957	5.3579	4.8723	5.6267	6.1679	6.1825	4.812	6.7109	3.9355	4.9625	4.8253	7.0187	8.4749	6.2955	5.6174	6.0717	5.4899	5.706	7.9559	6.4068	6.9599	5.7711	8.0578	4.4074	6.7094	6.4041	7.0995	8.9934	7.4935	5.5239
PF3D7_1200600.mrna1_1	PF3D7_1200600.mrna1_1;249	249	6.5709	7.7796	6.8354	6.5309	4.238	7.1437	4.6645	4.2441	4.189	7.0572	5.3705	9.3441	4.9561	4.1102	7.1356	5.4893	5.5182	4.3618	6.2007	7.0777	8.7135	5.4715	6.1189	7.1664	5.4016	5.1807	5.1981	5.4195	7.0358	8.1862	5.4851	5.0369	6.4827	6.0241	5.3691	4.9575	6.0288	6.4487	5.1667	6.0997	7.1245	5.1926	5.1285	6.5432	5.6296	5.9319	5.6282	6.4793	5.9198	6.0557	5.3158	5.1851	4.1252	6.4373	6.0851	3.6949	5.963	6.1033	5.8253	5.31	6.0661	7.905	5.1993	5.6784	5.3005	6.779	5.029	5.0535	5.9923	6.2908	4.3103	6.0259	6.7502	6.2887	6.8264	5.2403	8.48	5.6462	6.8981	6.6817	6.7815	5.0648	4.047	6.3712
PF3D7_1200600.mrna1_1	PF3D7_1200600.mrna1_1;250	250	7.6641	5.939	5.8768	6.2787	4.89	6.4121	5.5214	4.8738	6.1701	7.9648	5.0613	6.0887	6.0365	5.6141	6.9388	4.9593	5.3352	2.8094	5.4376	6.1096	5.3975	5.3331	5.8392	5.1562	5.7816	4.269	6.6516	5.029	6.5487	6.2612	6.7174	4.6346	5.5705	6.3693	3.9222	6.6887	6.1556	5.7123	5.5598	4.4363	8.2014	4.8723	5.3576	5.2746	5.4162	4.7634	5.4165	4.9891	4.6253	5.6999	4.903	5.3607	3.228	5.5151	5.7423	5.757	5.2052	5.7557	6.3279	5.0802	5.7293	8.0567	6.8131	6.1607	5.9146	6.9981	4.1497	4.585	6.4089	5.1898	5.6467	5.4915	6.7473	6.1524	4.2411	5.9577	8.385	6.5331	6.7531	6.8857	6.5378	4.3847	4.627	6.4481
PF3D7_1200600.mrna1_1	PF3D7_1200600.mrna1_1;251	251	6.7434	5.2716	5.3698	5.6758	5.7506	5.6582	6.3628	6.8451	3.6611	7.0063	5.6179	5.4607	5.9352	5.6899	6.2132	5.1926	7.3886	3.9782	5.9937	7.4927	6.4202	4.7469	10.8823	7.019	5.4022	6.7014	5.1639	5.5942	7.2978	6.1793	10.5532	10.9886	6.6447	5.8975	6.6107	3.7366	4.2593	5.5768	5.0566	3.9991	6.3454	4.5577	6.1237	5.3561	6.2172	5.3865	6.6876	5.5954	5.4555	4.8895	5.5018	5.4529	5.3103	6.4617000000000004	5.8334	5.8133	5.5401	8.4256	8.1575	4.2257	6.0631	7.6231	5.5567	5.4449	7.1307	7.3932	4.7388	4.6865	6.0548	3.591	5.0005	5.306	10.7226	7.6121	6.0629	5.1803	8.0097	5.228	6.7798	7.5859	6.9967	2.0738	6.7744	6.7601
PF3D7_1200600.mrna1_1	PF3D7_1200600.mrna1_1;252	252	7.7051	6.5901	5.5484	6.5941	5.0639	7.0144	5.4419	5.9595	5.8532	7.9042	6.347	5.487	5.366	5.1272	6.8868	4.5904	6.5668	4.8146	6.1243	7.6946	6.0009	5.2453	5.7671	5.7479	5.374	5.3646	4.7241	4.6076	8.0925	7.702	6.62	6.383	5.7544	6.6675	4.6932	5.5053	5.383	6.1475	6.4091	4.6159	5.3667	5.1823	5.6372	6.0757	6.5472	8.4975	6.7482	5.5549	4.0054	4.9791	5.86	5.5087	5.0738	5.9395	5.1771	8.5006	6.2735	8.5003	6.7489	4.6035	6.1315	7.9413	6.9844	6.5593	5.7142	5.2265	6.4057	5.9255	6.1767	6.9951	8.4104	5.1619	9.9972	7.7235	6.1393	5.6571	8.7697	6.1731	6.9269	7.0662	6.2081	6.8338	6.354	6.6699
PF3D7_1200600.mrna1_1	PF3D7_1200600.mrna1_1;253	253	10.0923	5.5847	5.4812	6.0522	5.093	5.2555	5.6528	5.0721	3.9505	10.0296	6.519	5.3226	6.8009	3.4828	4.9782	5.373	6.4907	4.14	5.0112	7.2471	6.7257	5.9912	5.4259	5.8395	5.2242	4.3992000000000004	4.6576	5.8718	6.7434	6.9643	5.8384	4.1938	6.3847	5.4683	5.0352	5.4175	5.3103	5.5119	6.7871	4.4489	6.4816	4.2001	5.076	6.0295	7.0111	4.3462	5.8248	5.9198	5.8517	5.005	5.6513	4.4548	4.8048	6.5251	5.5122	5.634	5.1795	6.1518	5.5874	5.0121	6.6975	6.9089	6.56	5.5723	4.99	6.0553	4.1835	6.3783	7.34	5.8407	5.1338	4.3702	6.7601	5.5201	5.6404	6.6914	6.7075	7.2472	6.3813	5.4273	5.7926	5.8225	5.9215	8.1888
PF3D7_1200600.mrna1_1	PF3D7_1200600.mrna1_1;254	254	6.7608	6.5481	5.1942	6.3537	6.2028	5.1815	5.1603	3.7634	4.033	5.7068	6.8012	5.1022	5.0725	5.2456	6.2843	5.5874	6.2485	5.2184	7.5793	7.1288	6.2976	6.0982	5.2319	6.7174	4.9681	4.6311	5.607	6.8455	7.0757	6.2315	6.2153	5.5853	6.3802	6.0527	5.1775	5.2246	5.5871	5.6943	5.4535	4.9986	5.5198	4.2765	5.3858	5.8258	5.382	4.6582	6.1623	6.3349	6.4113	5.7777	5.5604	5.3295	5.1243	6.4645	5.09	5.1506	4.6282	5.7811	6.7627	5.3341	6.3291	6.6498	5.931	4.9607	5.9477	7.5736	5.3909	5.8824	8.0443	4.8202	5.0378	6.0525	6.6485	6.3733	5.9745	5.6871	7.2561	6.492	5.5072	5.7035	7.437	4.2884	6.2481	8.5249
PF3D7_1200600.mrna1_1	PF3D7_1200600.mrna1_1;255	255	7.3029	4.7824	5.7501	7.4007	6.243	6.5714	5.4195	6.1355	5.5166	6.9034	5.292	6.3259	7.3188	5.1946	5.1387	4.6651	6.1773	9.1601	5.5957	7.5399	6.2968	5.4679	5.7592	6.5444	6.3563	5.1934	5.2906	5.6834	6.1898	6.1767	6.5557	6.0531	5.3909	6.6295	4.4094	5.7988	4.6473	4.4296	6.6942	4.7756	5.6276	3.9505	6.4058	6.6575	5.7824	4.8875	6.0168	6.5046	5.5607	6.0268	6.2355	6.0112	6.7076	6.5829	4.9777	4.6218	5.5717	6.9751	7.9725	5.4538	5.6616	7.5898	6.127	4.4019	5.5416	7.9109	6.2919	5.9542	7.627	6.2498	5.8941	6.3063	7.8243	7.7093	6.4244	7.1779	7.3869	6.5177	6.154	6.1717	7.5818	6.2409	6.3074	8.2134
PF3D7_1200600.mrna1_1	PF3D7_1200600.mrna1_1;256	256	6.6566	5.9672	5.5148	6.4598	4.9905	6.4448	4.6594	5.1647	4.1977	6.4689	5.9064	5.5113	5.0704	3.8748	4.9059	5.4326	4.7219	7.5482	5.0605	6.6011	6.1857	6.0354	5.2784	7.2832	6.3716	4.5904	4.1391	5.9369	6.9267	6.3172	6.5461	4.314	6.3528	7.0385	5.4253	4.7137	4.9026	4.9378	6.0712	5.8672	5.3747	5.439	4.1432	7.2688	6.0179	4.4874	5.8522	6.726	4.7965	5.6244	7.1938	6.0896	6.1863	6.2228	5.3122	4.0295	5.2075	8.2095	8.1603	3.6814	6.3214	6.5325	3.7344	5.8634	5.1156	5.8545	5.1272	7.0863	7.3531	5.5198	5.1878	5.0188	7.1967	6.0516	5.5931	6.2485	7.9258	6.7013	7.5377	6.1855	6.4909	4.7087	7.02	8.4005
PF3D7_1200600.mrna1_1	PF3D7_1200600.mrna1_1;257	257	7.8965	5.6115	5.4249	7.8649	5.4552	7.0134	6.6841	6.195	4.7882	7.6926	8.611	7.1044	8.0643	5.1256	6.1821	7.2458	6.2257	8.8378	5.5357	7.179	7.1735	5.4689	6.0239	6.7192	9.3768	5.3494	6.2776	5.4496	6.7572	7.1294	7.1151	5.0544	6.2778	10.0224	5.2906	5.2623	6.3374	5.9607	7.7112	5.6238	6.8143	4.1961	6.4606	7.6391	5.9136	6.5783	6.5645	7.8926	6.1206	6.3978	6.7942	7.4548	6.5297	6.2186	5.5783	3.5838	6.5032	6.8331	8.1941	7.2132	6.3058	6.944	6.5253	6.5347	7.3432	6.4683	5.7981	8.0833	6.1104	6.1926	5.6991	7.7773	8.2928	6.8319	7.4961	5.7013	8.2002	6.8655	7.3885	7.9506	6.9085	6.5653	8.8733	7.4613
PF3D7_1200600.mrna1_1	PF3D7_1200600.mrna1_1;258	258	7.9325	6.7975	5.9955	6.6152	5.3288	7.819	7.2702	7.2756	4.9722	8.2871	12.2571	7.1947	6.3268	5.943	8.3966	8.7329	7.3067	7.9688	6.5744	8.201	8.039	4.6798	10.1623	5.991	7.9403	5.615	5.7325	5.7002	7.8025	7.446	7.3589	10.6315	6.0123	8.1217	6.1807	6.1861	6.6318	6.9493	8.6253	6.7076	6.8958	4.7544	5.8848	6.0603	6.9816	6.7263	6.4696	8.0578	6.1631	5.1679	6.8845	6.4401	5.4039	5.843	6.0847	6.6045	7.2378	9.3217	7.4705	7.4446	6.3131	6.8673	6.2557	5.7137	7.0768	7.0844	9.413	6.6421	5.9035	7.1009	5.3262	8.2103	11.2767	7.1913	7.1802	5.1089	7.9663	5.814	6.2254	8.2461	7.4935	9.2568	8.0295	5.477
PF3D7_1200600.mrna1_1	PF3D7_1200600.mrna1_1;259	259	6.852	6.7064	6.8512	7.1596	5.5426	8.2486	7.2943	6.1679	5.1695	8.0587	12.5317	7.3003	7.0184	5.0959	8.8413	9.0866	7.2264	8.8547	6.2561	6.1593	7.1652	5.5534	7.4482	6.6085	8.1044	6.057	5.5762	6.1365	6.931	6.6097	7.3589	7.1258	6.8296	8.5314	4.0356	5.7233	6.135	5.5367	8.608	6.1054	5.6177	4.4718	6.2687	6.8701	6.9795	6.3001	5.5014	8.0921	6.3226	9.2738	7.1654	6.8226	5.8649	6.2972	6.8131	6.4449	7.97	7.0355	6.7377	6.4453	5.6699	6.7758	6.3295	8.308	8.4502	6.6685	9.5895	6.544	6.3909	7.684	5.5398	8.4406	7.0473	6.8744	7.212	6.5874	8.2329	6.1031	8.3366	8.7005	7.3847	9.6303	7.1786	7.1366
PF3D7_1200600.mrna1_1	PF3D7_1200600.mrna1_1;260	260	7.6397	6.4557	5.636	6.3096	5.0259	8.481	6.4778	6.3913	6.2409	9.1509	12.1634	6.6171	5.9498	5.4026	8.6709	9.2121	5.8718	8.1081	5.2067	8.7004	7.1317	4.7714	6.4862	6.0804	8.3348	3.1953	5.4172	5.2758	9.1664	7.2647	7.5729	6.3619	5.4947	8.6967	5.1119	5.0197	5.897	6.1121	8.1656	6.4424	5.5046	4.9787	6.5878	6.6154	6.1993	5.9955	6.2095	8.2214	6.0906	8.7068	6.3505	7.0399	7.5357	5.1867	5.2323	5.3136	7.5025	6.8874	5.3519	6.6782	8.9323	6.0235	5.7396	7.1059	7.2594	6.6032	9.0544	5.3813	5.8314	5.7973	5.2203	8.0438	7.0667	6.6177	7.6706	8.304	7.459	6.3236	8.0877	7.7789	7.5461	9.2404	6.2176	6.5295
PF3D7_1200600.mrna1_1	PF3D7_1200600.mrna1_1;261	261	7.5526	7.5533	6.6697	6.1363	5.6562	9.2225	7.1768	5.9307	5.6896	8.1963	12.9462	7.9395	6.6851	5.1268	9.378	9.908	6.0809	9.2223	5.5357	8.973	6.7201	6.6546	7.0535	6.9602	8.75	6.0221	5.3402	4.9378	9.2204	7.0299	7.3596	6.877	6.7865	8.577	5.5844	5.3909	5.2353	6.1641	9.1714	7.9189	5.2334	4.8017	7.2168	6.4097	6.5152	8.0824	6.6512	8.6009	6.3399	5.9686	6.5364	7.7737	4.935	6.5653	5.3597	6.4051	8.6558	5.8753	5.407	7.2284	5.4486	6.544	6.7919	9.2548	7.7619	6.761	9.786	7.0589	4.9146	7.0343	3.9754	8.6877	6.7374	5.7301	6.2943	5.0108	8.1656	6.5856	8.582	7.9687	6.7381	9.9638	7.1083	6.9138
PF3D7_1200600.mrna1_1	PF3D7_1200600.mrna1_1;262	262	6.4853	6	5.204	4.3618	3.2705	8.822	5.8001	4.4893	3.8659	6.8717	11.8956	7.7963	5.7793	4.5975	7.9651	8.0079	5.5135	8.0405	4.2772	5.3298	5.6479	4.8634	4.0557	4.2898	7.2587	4.0635	7.1583	4.7038	6.3498	4.6462	6.7035	4.0152	4.8304	7.6866	4.9612	7.1723	4.4529	4.6182	7.361	4.6938	3.9136	4.6159	5.9167	5.438	5.5043	5.0369	4.7382	7.1326	4.511	5.3205	6.0978	5.464	4.7581	7.6336	4.9274	5.128	8.29	5.4456	4.784	5.4915	5.7589	6.1229	6.1483	7.0775	5.4476	5.3854	7.2877	5.3223	4.8909	5.2589	4.7115	7.9606	6.9299	5.4019	6.2311	5.5254	6.4548	5.3158	7.4502	6.3576	6.142	8.8303	6.4214	6.3921
PF3D7_1200600.mrna1_1	PF3D7_1200600.mrna1_1;263	263	5.877	5.3799	4.1301	5.7276	3.1953	8.3194	6.1538	5.3078	3.189	5.7711	9.5989	6.038	5.5342	2.6508	6.9415	6.9461	5.1098	8.0559	4.1827	4.975	4.9832	4.8515	4.8334	4.0772	8.0066	1.7613	6.1807	3.4168	5.1379	5.8048	5.7407	4.0126	4.8212	8.6171	4.6276	5.2683	5.5518	5.3491	6.5135	3.1473	3.8084	4.116	5.1177	5.824	4.7824	3.2854	5.6447	5.7869	5.5429	3.8084	5.1647	5.0665	4.1252	5.2118	3.488	4.3154	8.6115	4.7522	5.0892	3.9964	5.1094	6.2985	7.5628	4.5392	5.7071	5.5972	4.8679	5.7729	4.7115	5.0383	2.4594	8.5064	5.7043	5.6209	5.1247	4.9928	7.134	6.8603	7.1018	4.9336	5.4168	5.0742	7.5182	3.9203
PF3D7_1200600.mrna1_1	PF3D7_1200600.mrna1_1;264	264	5.3459	5.2055	4.9519	5.5613	3.3016	5.879	4.2456	4.1993	4.6433	4.5692	7.7483	3.6299	4.8817	1.6508	4.8565	5.9045	4.7436	7.8164	3.6439	4.319	4.9155	4.8207	4.856	3.6288	7.0472	3.7301	4.1094	3.6264	4.6826	4.8151	4.4436	3.1906	4.5601	6.8613	5.2246	2.8914	4.5735	4.6513	3.9607	4.1268	4.61	4.1152	5.5662	3.8359	4.1715	4.1993	3.7527	5.9658	3.3505	2.6229	5.23	5.3882	2.3391	5.133	4.5021	4.433	6.2238	5.3975	5.4709	2.7824	4.9932	5.5364	5.23	4.1497	4.0815	5.3999	4.235	4.292	4.121	3.5185	4.1667	6.4128	3.6622	5.0036	4.4535	4.8748	5.4922	4.0644	5.7816	4.0453	3.8639	3.2418	5.1783	2.8115
PF3D7_1200600.mrna1_1	PF3D7_1200600.mrna1_1;265	265	5.1611	5.8726	4.7756	5.467	1.3505	3.9495	5.8696	6.9241	1.7655	4.9551	6.8031	4.1227	4.5898	0.4114	4.5129	4.6904	7.2335	5.1318	4.3688	4.4476	4.7986	3.925	4.7279	5.5759	4.6323	4.5385	4.4515	4.6165	5.2172	4.4216	5.0448	2.4957	5.7151	4.1587	4.1449	5.2403	4.6982	3.9598	4.3132	3.7049	7.6477	2.7824	5.5469	3.7495	4.3441	3.3951	4.4886	5.6968	2.5969	3.3334	5.2675	5.3241	2.3248	5.2257	5.1506	4.1252	3.903	5.516	5.4598	2.4673	4.09	6.5752	4.9928	2.546	4.7975	6.4411	5.1081	3.6288	3.6112	4.4356	3.5248	3.2928	5.8907	4.985	4.6129	4.9444	6.6893	4.4976	6.0317	3.84	6.1639	3.5423	4.7252	4.9217
PF3D7_1200600.mrna1_1	PF3D7_1200600.mrna1_1;266	266	5.7594	6.0415	4.3576	5.0768	4.7479	5.3402	4.9227	4.9265	2.1276	6.1455	9.6028	5.7592	4.797	3.5472	5.9172	4.3667	4.9686	5.5747	6.1218	5.3642	5.2574	6.413	3.6334	4.9896	4.8425	4.6247	5.6823	4.6023	4.5577	5.7018	6.5603	1.9336	4.588	4.4731	4.5807	4.6831	3.2434	3.8972	4.98	5.1077	4.4323	4.126	4.8972	4.943	3.9964	5.7007	5.9973	5.1445	4.6427	4.6588	5.9307	5.3363	3.9336	5.348	3.5583	3.9193	5.1194	4.4828	5.6985	3.858	5.3516	4.607	5.0819	5.1871	3.3896	5.9241	6.2159	2.84	3.3674	4.6323	4.6571	4.431	7.8027	4.8972	5.0188	4.7918	6.2884	5.0652	4.7203	4.2055	5.272	6.882	4.8982	4.9388
PF3D7_1200600.mrna1_1	PF3D7_1200600.mrna1_1;267	267	5.2802	4.9662	5.2122	4.9941	2.585	5.3085	4.8212	4.3964	2.3674	4.5729	9.5497	3.7538	5.0828	3.6288	4.375	4.749	5.1711	3.2219	3.7856	5.0259	5.2098	4.3427	5.8291	4.435	4.5097	4.2001	3.2928	4.6159	4.4841	5.3614	4.6814	4.5904	5.5771	4.8227	3.4841	3.7377	4.717	8.0428	4.849	3.0409	3.2342	3.497	4.0875	3.2327	4.4026	3.5534	7.4957	4.4594	4.5179	2.7181	5.1477	4.7082	2.842	3.9439	4.2965	3.3688	4.6035	4.859	4.441	4.1546	3.843	3.926	5.9787	4.6439	4.641	5.558	4.0347	5.0334	4.852	4.5179	3.8669	4.497	5.1767	4.1301	5.0626	4.0583	5.9632	6.3441	4.7655	2.9241	4.6798	3.3205	4.6971	4.0295
PF3D7_1200600.mrna1_1	PF3D7_1200600.mrna1_1;268	268	5.04	5.1052	3.7623	4.6188	4.8037	4.278	3.2296	3.5223	3.9681	4.8841	7.9231	3.7887	4.2388	5.1699	4.8987	5.3487	4.8202	2.2079	5.4067	3.7824	5.3161	4.4222	3.855	3.7268	5.3262	3.6369	3.7137	4.4614	4.0374	4.5904	4.568	3.1375	2.846	5.3158	3.332	2.585	4.554	5.2327	4.6628	1.5945	4.6594	4.1085	4.2608	4.5656	2.3363	3.8992	4.9449	5.5677	5.0925	4.9855	4.1715	4.2396	1.516	4.3903	3.4931	3.3349	4.7279	5.0836	5.4838	2.9126	4.8237	4.588	4.8339	3.9098	4.701	4.9189	3.342	5.6294	3.278	3.9533	3.8186	3.9745	4.845	4.4067	4.9198	4.5969	5.2596	3.7225	5.5644	4.9782	3.1699	0.4854	5.121	4.3089
PF3D7_1200600.mrna1_1	PF3D7_1200600.mrna1_1;269	269	5.7655	4.4403	5.4273	4.5141	4.254	4.9727	5.4077	3.5558	5.7806	5.5524	4.4822	3.0976	4.8455	4.4816	3.6218	4.8807	5.1747	4.3016	4.504	2.211	5.1926	3.5632	3.3896	4.3764	6.0005	3.842	2.0531	4.4581	5.1338	5.225	5.2079	3.5509	4.6328	6.6886	3.4074	3.4738	3.6381	5.0383	5.2288	5.4393	5.0023	2.6668	5.2161	4.634	3.2296	3.9579	4.9667	5.1256	4.2095	3.0144	4.9069	4.0303	1.9298	5.0365	4.6611	4.2494	4.5656	4.2972	5.0742	3.2126	4.4731	4.5975	4.7671	5.2649	2.7225	4.5699	4.5904	5.0717	3.7115	4.6171	5.0892	5.0045	4.969	4.9873	5.0076	4.8048	4.9635	3.5361	5.0708	6.9541	3.2418	4.3391	3.2079	3.5135
PF3D7_1200600.mrna1_1	PF3D7_1200600.mrna1_1;270	270	5.1223	4.991	4.845	5.5298	6.2527	4.3045	4.9588	2.8339	7.3995	6.2093	3.263	4.8027	4.1457	7.2356	4.9227	5.2612	4.2032	5.0997	4.431	4.2994	6.1609	4.9155	5.5059	5.2798	9.2385	3.111	4.2787	4.7522	5.3001	6.6805	5.4819	4.2441	4.8948	9.7746	4.6058	2.8758	4.8298	5.0815	4.9823	4.6041	4.7087	4.0678	3.7538	5.2994	4.1787	4.7576	5.5662	4.641	3.0036	2.4114	5.3266	5.0108	3.4673	5.4809	5.4165	4.0764	3.4893	5.8689	5.5534	3.6656	4.934	5.7145	5.6837	4.4731	4.5898	5.4902	4.813	2.862	5.4199	5.4705	3.9873	4.84	5.3551	4.4548	4.9112	5.4912	6.7068	3.3291	5.1867	5.709	4.278	4.7682	5.8704	5.1811
PF3D7_1200600.mrna1_1	PF3D7_1200600.mrna1_1;271	271	5.8012	4.9722	4.5564	5.14	4.5904	5.4627	4.2055	4.9131	7.2128	5.101	5.4323	3.6288	4.2311	5.1285	3.1473	4.0704	5.044	4.9732	4.6439	4.5656	5.431	4.1667	5.9544	2.281	8.3783	3.306	4.7323	4.86	2.9635	5.5301	5.2931	9.0182	4.9011	9.0338	4.1522	1.8319	3.6713	4.9326	5.8746	2.5336	3.7981	4.2638	4.5148	4.8151	1.2141	3.8689	5.2032	4.5886	2.3951	4.2188	4.3045	4.8309	3.7071	4.4899	5.1156	4.0644	4.0661	5.8465	5.0166	4.2273	5.4647	5.5862	4.5747	5.6447	3.7856	4.5807	2.1635	3.9021	5.1359	4.8379	4.2211	4.9759	4.9676	4.7918	5.6311	3.2016	6.1769	5.0989	5.3882	5.3947	5.2141	4.2456	5.0993	4.9193
PF3D7_1200600.mrna1_1	PF3D7_1200600.mrna1_1;272	272	5.8405	5.4735	4.2645	3.9579	5.2361	4.2735	4.7892	3.1683	2.8953	6.3454	4.5078	5.1886	4.0027	4.2705	4.3125	4.756	5.1514	3.466	4.6496	4.5558	5.8212	3.2928	5.1247	5.5564	7.4477	3.1473	4.3951	4.1227	4.8074	5.7268	5.85	5.0917	5.6741	7.367	5.1371	3.4276	5.5954	4.3052	4.8595	4.9146	3.706	4.7442	5.6109	3.9136	4.8659	4.1383	4.8475	5.3234	5.1001	3.5348	4.4925	4.8699	3.278	4.0678	5.2769	4.6954	4.4822	5.3001	5.1272	4.295	4.1562	5.1803	4.6651	5.3016	3.1194	4.3576	4.1922	5.0339	5.7669	4.9919	4.7463	5.1169	5.9143	4.5711	5.516	4.0892	6.1731	4.701	5.0303	4.4757	4.6977	3.1843	5.6758	5.013
PF3D7_1200600.mrna1_1	PF3D7_1200600.mrna1_1;273	273	6.3151	4.5261	4.669	3.969	4.8465	4.4396	5.4283	2.2079	3.9069	5.3635	5.6775	4.1795	3.5348	2.943	4.6005	4.9505	3.7634	2.9819	5.1731	4.9672	5.1189	4.3889	4.7634	4.4283	6.144	3.6253	3.8718	4.0347	5.0206	5.6026	4.9846	2.3674	3.903	6.4767	4.5185	4.2219	4.7431	4.9016	4.8851	4.0188	3.8875	4.841	4.7208	5.0259	4.5059	2.9672	5.5552	5.2407	4.1506	4.7082	4.9345	4.1739	4.0934	4.7527	5.2172	4.5856	4.2001	5.114	5.6314	2.9107	4.7766	5.3009	4.6865	6.0622	4.1102	5.4026	4.1465	4.9373	3.5607	4.7903	5.0527	5.013	4.6588	4.7549	4.4951	3.7323	6.3438	5.0175	6.8869	5.1465	3.6017	4.3951	5.0665	3.2525
PF3D7_1200600.mrna1_1	PF3D7_1200600.mrna1_1;274	274	6.2044	5.2709	5.0144	4.6792	5.439	5.0391	6.2615	4.9026	5.4588	7.0173	4.3074	3.9653	4.433	4.8654	5.093	6.0422	4.0479	4.1707	4.4919	3.903	5.5122	2.8379	5.537	5.6539	6.9032	3.7004	4.1052	3.862	5.4489	5.7918	5.0121	7.0971	4.8415	6.9033	5.0849	3.5236	4.7745	4.1391	4.7517	4.7431	3.5945	4.4336	5.3402	4.84	5.8775	2.8817	5.3561	5.2407	3.8679	4.2242	4.3356	5.8291	2.0704	4.8948	4.354	5.3187	5.7562	6.2396	4.6588	3.8319	4.3957	5.7371	5.6528	4.9754	4.3248	4.2972	2.8197	3.4263	5.4459	5.3611	4.1562	4.5922	3.7148	4.2847	6.1185	4.111	6.2413	5.3484	5.489	4.1481	4.4182	3.5348	4.862	4.7065
PF3D7_1200600.mrna1_1	PF3D7_1200600.mrna1_1;275	275	5.6979	5.0811	4.6809	4.9986	7.3975	6.1671	5.0286	4.9977	6.0538	5.9042	4.0764	4.4692	4.5993	7.3347	3.7845	5.3466	5.8309	4.3082	3.853	5.3151	6.0479	4.4673	5.3975	4.7996	7.5801	4.0505	5.0018	4.7263	5.133	6.7199	5.8174	8.7855	5.101	8.6212	5.5662	4.2311	4.3736	4.5613	4.8895	4.6485	4.9103	3.5753	4.8151	6.0067	5.4499	4.6707	5.6496	3.5705	3.9982	4.1473	5.0951	5.5173	5.0712	5.0466	5.8535	5.0527	6.2613	8.3975	6.1759	6.283	4.8992000000000004	6.0479	7.0507	5.3995	4.1867	5.228	4.7634	3.9411	6.2309	6.0437	2.9542	6.5827	8.1079	4.3576	5.3933	5.3154	6.1528	6.1352	5.756	4.8001	3.4476	3.4542	5.3431	6.0564
PF3D7_1200600.mrna1_1	PF3D7_1200600.mrna1_1;276	276	7.1888	6.0213	5.2765	6.1649	8.4832	6.356	5.3082	4.0126	6.8401	7.2839	5.8706	5.1651	4.5416	8.7244	6.1497	5.9181	5.5367	5.3985	6.3407	5.2698	9.921	5.6784	5.4067	5.6826	7.5948	4.8379	4.0496	5.8755	5.8861	9.2198	7.1245	8.2678	6.3286	7.9748	4.8212	3.4033	4.6843	4.7393	5.2434	5.9612	5.2935	3.3909	6.5064	5.3882	7.4518	5.2619	5.9074	5.4053	4.8314	5.1056	5.4323	6.6928	4.8639	5.6267	6.302	6.4568	6.3797	6.4772	5.5904	5.4689	4.8817	7.56	5.9748	6.0184	5.2784	5.4253	4.8846	5.191	5.5711	6.4987	4.6352	6.8354	5.9651	5.0409	5.3554	5.3473	7.1731	5.4039	5.6482	4.9463	5.0691	4.2898	6.0505	6.3756
PF3D7_1200600.mrna1_1	PF3D7_1200600.mrna1_1;277	277	7.8264	5.844	5.1227	5.9243	9.9994	5.7549	5.479	4.7104	8.7057	7.6893	6.4062	5.7159	5.5934	9.8794	6.339	5.3968	5.6366	4.717	5.2987	5.3208	9.1225	5.8485	6.4538	5.465	8.8817	4.4101	4.441	5.6929	4.7955	8.1384	6.1502	8.8198	5.7112	10.3159	5.1595	4.2735	5.546	5.6276	6.0157	5.845	5.4588	5.4067	6.7912	6.0485	7.9605	5.4944	6.0913	6.4472	4.6758	5.153	6.154	6.2207	4.8063	5.2227	5.8985	5.489	6.673	6.2517	4.9317	6.0409	4.7328	7.4156	6.2873	5.3586	5.4074	5.6168	5.0687	5.2653	4.8938	6.3241	4.4699	6.6954	6.2595	6.8386	6.0708	4.9467	7.4066	4.8384	6.3107	5.1367	5.466	3.0426	6.9208	5.5904
PF3D7_1200600.mrna1_1	PF3D7_1200600.mrna1_1;278	278	8.3106	4.9021	5.7098	5.6896	13.9138	5.2483	5.7436	4.9941	11.8843	8.2564	5.8625	5.6439	5.6747	13.0047	5.4499	6.6819	5.4535	4.8475	5.3995	4.6826	9.0652	4.7038	9.7996	5.8555	11.3747	4.8792	4.5027	4.7076	5.7586	7.5144	6.4222	12.5862	6.0483	12.5893	3.9607	3.3491	4.9122	5.1906	5.853	3.5122	3.7104	3.9635	7.2845	5.8309	8.0633	4.8053	5.689	5.6784	5.4506	4.121	6.0807	6.2832	3.2913	5.0845	6.0676	4.1635	7.7279	9.8765	5.3498	4.6363	4.963	6.7313	6.0715	5.2052	5.4202	5.3302	5.0409	4.3147	6.6467	6.4627	5.5901	7.2199	9.6788	5.9481	5.9575	4.9059	7.7352	5.879	6.283	5.7007	4.2854	5.4172	5.3916	7.7414
PF3D7_1200600.mrna1_1	PF3D7_1200600.mrna1_1;279	279	9.7041	6.0581	5.8627	5.1973	13.0285	6.6196	7.1026	5.9837	13.2034	9.3429	4.9625	5.6479	5.4676	13.5242	7.1059	8.0728	5.9355	4.9537	5.8304	7.1539	11.1402	5.1326	8.997	6.021	13.0395	6.6149	5.753	5.7423	7.53	10.3192	6.9529	10.7373	5.9959	13.519	7.0074	5.1989	5.6276	7.8796	6.5406	5.0921	6.0201	5.8304	6.5284	6.4074	9.5091	5.3441	7.4367	5.4624	5.4637	6.5755	6.4385	6.8631	6.5159	7.5428	6.457	4.4026	9.8493	6.888	6.1175	5.5185	7.2339	7.9324	7.7613	6.7793	7.1653	7.0044	5.6882	5.5195	7.1512	7.1977	4.7634	9.4889	7.9251	6.0989	5.8104	7.468	8.1289	7.2005	6.9841	7.7509	6.9929	6.3799	6.7573	6.0811
PF3D7_1200600.mrna1_1	PF3D7_1200600.mrna1_1;280	280	9.6617	6.1212	5.0635	5.4848	10.1535	6.2737	8.0644	5.5901	8.8234	9.1389	5.4195	6.1938	5.6112	10.4414	6.2436	9.7484	5.5786	6.4246	4.3455	7.8369	12.3992	5.4647	6.8769	6.5557	9.315	6.1912	6.9742	3.3978	8.4727	11.4841	6.8874	6.9052	6.8544	9.9438	4.9439	5.0014	6.0239	6.1481	6.6548	5.7184	6.1607	5.278	8.771	6.316	9.4242	4.4893	6.7047	6.8436	4.9481	9.183	7.0901	9.113	6.2893	6.8321	6.7398	4.1803	10.3753	7.5772	6.0126	6.239	7.3072	7.1575	8.1623	7.0714	6.3374	6.8974	5.8856	5.0405	5.8535	7.704	5.5367	10.2808	8.0032	7.1159	6.8804	7.5076	8.3051	7.1873	7.7006	6.1777	6.6761	6.1016	7.002	6.1027
PF3D7_1200600.mrna1_1	PF3D7_1200600.mrna1_1;281	281	7.3364	6.339	5.2574	6.6769	5.8822	6.335	6.9627	6.7844	5.4848	8.2131	5.9418	5.1779	7.2454	5.8694	6.84	8.5449	5.8836	7.4396	5.2551	7.9437	11.0221	5.0802	6.464	7.3836	6.0415	3.4919	5.5429	5.823	8.9158	9.0667	6.7011	5.7993	7.8701	7.2836	5.1056	5.5207	6.2399	6.619	6.7887	5.4643	6.9605	5.5413	6.1583	6.9538	7.3938	6.0959	6.8917	5.7774	5.4893	8.7362	6.5709	6.4234	6.4547	6.0485	6.6532	5.6467	7.1765	6.8819	6.83	6.3381	7.8402	7.064	7.5783	6.2523	6.7823	6.4101	6.2384	5.9449	7.1062	8.1112	4.6854	7.127	8.375	7.6873	5.9362	8.2058	8.3744	6.83	7.5315	7.3618	6.7355	5.263	7.3985	8.1134
PF3D7_1200600.mrna1_1	PF3D7_1200600.mrna1_1;282	282	7.0583	6.9396	6.6922	6.4258	5.4138	6.6147	5.5223	6	4.4476	7.2976	6.6253	6.832	6.1633	5.3625	6.8148	5.5942	5.8235	5.3554	6.1142	6.9035	11.6417	5.9179	6.087	6.4898	6.1643	7.041	6.2493	6.4497	6.794	10.1959	7.8643	5.7137	6.8775	6.6185	6.3856	5.0378	6.3733	5.5699	6.7853	4.8997	7.0121	5.2176	6.3837	6.5951	6.5721	6.3409	6.4195	7.6376	5.9821	10.0865	6.6299	5.436	6.883	6.0851	6.5242000000000004	5.602	6.0383	6.3318	6.4963	5.6343	5.9869	7.5623	6.8179	7.0772	6.1278	6.2657	5.9905	6.1904	7.8014	6.4696	5.5364	6.3297	7.6618	6.9429	8.1601	6.4175	8.4146	6.8718	7.9536	6.2529	7.242	7.5201	7.1107	7.1951
PF3D7_1200600.mrna1_1	PF3D7_1200600.mrna1_1;283	283	9.1758	6.4489	5.6562	7.2462	6.8938	7.045	6.0783	5.4346	6.6296	9.1967	5.5735	7.118	7.6098	6.857	6.7558	7.7807	6.6206	4.8826	6.4266	7.4747	9.7688	6.1841	7.3442	6.2726	7.0391	7.0394	5.1799	6.1599	7.6476	8.9874	7.5474	6.8492	5.7255	8.0288	7.3401	6.2494	5.6285	6.2054	6.9022	6.9024	6.1859	5.2931	6.8561	6.7366	8.1532	7.3831	6.1235	6.3056	5.7861	11.8357	6.7147	6.1077	7.0956	8.4551	7.4722	7.4525	5.2219	6.3787	7.5619	5.4443	8.1775	7.9843	9.2922	7.4351	8.2589	7.0851	7.468	7.3599	6.3094	7.5049	6.7	6.4824	8.0228	7.0974	7.024	7.8519	8.8691	9.0362	8.1032	8.7397	6.596	7.1633	8.1033	7.4854
PF3D7_1200600.mrna1_1	PF3D7_1200600.mrna1_1;284	284	7.6631	6.9314	7.2128	8.302	5.3903	6.7371	6.1208	5.9912	5.4535	8.6876	6.3298	7.1989	7.8269	5.6082	6.5174	6.8615	5.7474	5.9602	6.5509	6.9795	10.2952	8.0896	6.1031	5.8634	6.6466	4.7355	5.2784	5.4216	7.489	9.3933	8.7577	5.1699	5.9725	6.9113	5.2192	5.1156	6.5931	6.9402	6.2141	6.1274	5.2928	5.1481	6.8345	6.9888	6.8741	7.0174	7.5386	6.5474	5.2784	11.6904	7.1117	6.5452	6.9397	6.3539	6.5564	6.6081	5.8104	6.8412	6.334	6.9915	6.3327	7.529	7.7435	7.5681	7.7034	6.8139	5.7957	4.9612	5.8941	7.4027	5.2983	6.4899	8.2419	7.3305	7.4532	7.3301	8.3973	7.6744	8.1674	8.262	7.1905	6.2703	6.8737	6.5003
PF3D7_1200600.mrna1_1	PF3D7_1200600.mrna1_1;285	285	9.2938	6.8793	6.894	6.0843	2.9727	9.3349	5.8968	4.4343	3.5173	9.4268	7.076	7.585	5.5166	4.5336	9.4394	6.3882	6.243	7.4746	6.073	6.359	9.4565	6.5911	6.5948	5.7772	6.4227	4.7835	6.472	6.3801	6.1245	9.5426	7.6504	4.5008	6.0747	6.4097	4.6177	6.4172	5.6328	5.8657	5.8807	5.0942	6.4637	4.4303	10.6579	11.861	9.1363	5.9649	6.6042	6.253	4.7934	10.1923	6.7681	6.5645	5.488	6.3494	6.3425	5.8846	5.9357	6.1445	6.0738	10.8029	6.3082	7.5239	7.9242	6.8169	7.5272	6.9573	5.5478	6.4057	6.6897	7.4228	4.6982	6.5863	7.6989	7.2133	10.0276	6.9465	8.765	7.8227	7.8204	8.0702	6.7867	6.9109	6.6696	6.8676
PF3D7_1200600.mrna1_1	PF3D7_1200600.mrna1_1;286	286	8.0311	6.9027	6.6462	6.2176	5.9488	9.8295	6.1629	6.7234	5.5552	8.0007	6.7022	8.073	5.7032	5.3223	9.4376	5.8652	5.8017	7.6776	6.1657	6.4077	11.0056	6.3023	5.7973	7.9106	7.3987	5.4393	5.3082	5.5151	7.2504	8.9141	7.3013	6.684	8.4579	7.1798	5.765	5.0687	5.714	6.5297	6.5753	5.1069	5.7396	5.0496	7.5817	6.3839	6.9032	5.557	6.7304	5.4601	4.4135	10.2776	6.826	7.4416	6.0906	5.581	6.0648	5.5005	6.9838	4.9882	6.6304	6.2559	5.6326	7.5978	7.6067	6.1512	7.8139	7.0921	5.6795	5.6636	6.6085	6.0365	5.4774	7.2981	8.2272	8.111	7.8443	7.3087	8.7259	7.2241	7.2537	8.2544	7.0575	5.8972	6.4944	5.9734
PF3D7_1200600.mrna1_1	PF3D7_1200600.mrna1_1;287	287	7.8958	6.5157	6.5406	6.3956	4.2327	10.4453	5.1989	5.0112	5.0665	8.4783	7.0796	9.9335	6.7562	5.4094	10.8945	5.3775	6.7079	7.2624	3.8227	5.8775	10.4533	6.5095	6.7359	6.7031	7.0157	5.8326	4.774	5.7895	6.4557	8.6171	8.0867	5.3298	6.5968	7.2961	5.3245	5.4019	5.5607	6.1583	6.073	6.1181	6.0224	6.1064	6.9619	5.9442	7.264	4.3327	6.281	6.2344	6.2815	8.6082	7.1528	6.5384	5.8975	6.7347	6.8777	5.5113	5.9588	7.0897	6.6397	6.4718	6.4014	7.8115	7.2431	8.0109	7.1472	5.9718	5.4266	5.7653	7.243	7.2215	5.7517	7.5807	8.1296	7.9144	7.4669	7.4502	8.758	6.9635	8.3162	7.8444	6.2702	6.5942	6.816	6.4451
PF3D7_1200600.mrna1_1	PF3D7_1200600.mrna1_1;288	288	7.3732	6.3514	6.1944	4.7109	4.3992000000000004	10.2016	5.7552	4.8565	4.3334	7.9588	5.5398	10.4697	4.844	4.9481	10.537	5.3537	5.3266	7.0288	5.8866	6.3325	8.2437	6.1884	5.7304	5.9231	7.0675	3.101	5.4591	5.0435	6.4866	8.0438	7.5718	4.1763	5.7981	7.4258	3.9846	5.1603	5.9512	5.5232	7.4566	6.2867	5.3129	6.1471	5.8161	5.3219	6.9854	5.825	6.0385	6.4959	4.7544	8.0067	7.1539	5.2032	6.5159	5.9236	6.6423	5.6061	5.2122	6.6519	5.7137	6.1129	6.4801	7.1295	7.6915	7.2647	7.4943	5.8824	5.4744	5.394	6.5688	7.2512	4.0764	6.5747	7.7374	6.2151	6.2608	7.1518	8.3851	10.7018	7.5357	7.394	6.2259	6.0444	6.6218	5.9067
PF3D7_1200600.mrna1_1	PF3D7_1200600.mrna1_1;289	289	7.2058	5.8053	5.3423	5.0312	4.433	9.1751	5.2574	4.5692	3.7474	9.9213	4.7131	8.8252	4.9083	3.2311	9.2101	4.9782	5.3985	5.1867	5.3726	5.3789	7.5129	5.8186	5.0058	2.8237	6.3705	4.7479	7.1155	5.0383	5.0751	7.2796	6.9841	3.5981	5.7309	6.7923	5.1367	4.6724	4.7991	5.189	4.8919	6.0804	5.6806	6.2083	5.4356	5.269	6.4298	4.8273	5.4097	5.4973	3.4542	5.522	6.5118	4.8207	5.5236	5.8063	5.8467	4.4621	5.213	6.4975	5.0268	6.0052	5.934	5.7538	6.937	6.6844	8.1125	5.4883	5.2791	5.433	5.9184	6.2906	4.8151	6.4694	7.0866	6.5886	6.788	6.5006	7.7451	6.0583	7.1126	7.7881	5.0652	4.3882	5.4621	4.4489
PF3D7_1200600.mrna1_1	PF3D7_1200600.mrna1_1;290	290	8.3939	5.8286	5.9312	6.1114	4.441	8.2708	6.3207	6.2132	4.4303	9.0223	5.7955	9.8785	5.516	4.6668	9.1915	5.5308	6.0938	6.9314	5.1651	6.0106	7.8552	7.1697	5.3056	5.5211	7.0723	5.2954	4.4561	4.4692	5.9177	7.096	7.6221	5.1293	6.027	7.4296	4.3875	4.2854	4.6843	5.561	6.2192	6.3588	5.7447	5.0742	4.6531	4.0072	6.9199	4.4107	5.9864	6.2904	5.51	6.6719	7.3998	5.0144	5.8863	5.8445	6.086	5.4634	4.0875	6.5859	5.7552	6.1212	6.3192	7.3179	7.1033	5.9639	7.6814	5.4135	8.2577	6.8382	6.269	6.6469	5.1301	5.8153	7.6388	6.7215	6.7757	6.4316	8.0645	6.7546	7.2027	7.9584	5.9331	7.9724	6.7367	7.534
PF3D7_1200600.mrna1_1	PF3D7_1200600.mrna1_1;291	291	6.6566	6.2098	5.1635	5.6539	4.5398	9.3289	5.5385	5.0475	4.4899	7.1389	5.8309	9.058	5.4529	5.211	9.5281	6.0987	6.433	6.4796	5.6619	6.2756	8.528	6.2194	4.7065	6.0596	6.1657	5.4446	5.2048	5.2311	6.4441	7.5971	7.184	3.9588	5.5592	7.176	5.1747	4.4886	5.9887	5.2118	6.2409	4.9873	4.0188	5.9378	5.235	5.4433	6.2913	5.0815	6.5651	5.8662	5.2257	6.4938	5.1981	5.6375	6.1851	5.7145	6.8093	5.6288	4.1169	5.9796	6.9756	5.5774	5.7621	6.6562	5.4036	5.5777	6.7608	6.2758	5.0853	5.3245	6.0409	7.5718	5.2475	5.4263	7.7348	7.5941	7.1415	6.834	8.3423	5.5999	6.188	6.995	6.5295	6.1156	5.8758	6.3866
PF3D7_1200600.mrna1_1	PF3D7_1200600.mrna1_1;292	292	6.946	5.5084	5.1542	5.6413	6.1069	7.5954	5.0413	4.7501	5.7602	7.389	5.9222	9.7911	5.1227	6.5818	7.375	5.8955	5.4036	6.712	4.4803	4.2795	7.5681	6.9564	5.5046	5.5185	6.5627	4.8525	5.4356	5.0058	5.5877	6.9444	6.8901	5.2292	6.5444	7.417	4.5279	5.2153	5.4588	6.5601	6.218	5.1056	6.4439	5.0369	5.3639	6.0993	6.9316	3.3604	6.4801	5.9326	4.8273	5.9771	5.2873	6.2176	5.8897	5.6605	6.418	4.926	5.3944	6.1311	5.5239	6.1342	5.7991	6.6449	6.4952	4.8575	5.1506	7.0641	5.1803	5.408	5.4148	7.3238	4.9472	4.9832	7.6201	6.6614	6.3846	6.5642	8.2693	5.9035	6.0544	6.5435	6.6264	4.7671	6.7745	7.1065
PF3D7_1200600.mrna1_1	PF3D7_1200600.mrna1_1;293	293	8.2497	5.9286	5.898	6.6488	6.3466	8.4263	4.6809	5.1695	4.797	7.9959	6.2683	9.1405	5.7655	5.1001	8.273	5.4601	7.2726	5.392	6.4482	5.5116	7.2375	7.2182	5.0626	5.791	6.1418	5.532	4.8324	5.3349	6.0402	7.1185	8.2526	4.8963	6.9733	7.3915	5.0798	5.1387	5.2475	6.1719	6.91	5.6837	5.8084	5.7501	4.9069	5.9921	7.695	6.002	5.8669	6.7573	5.4343	5.054	6.0206	5.6206	6.3981	6.3801	7.6171	4.742	5.9054	6.9109	6.4689	5.8035	6.2763	6.1924	5.943	5.0085	5.5564	6.4512	4.4899	5.4005	6.5105	7.8621	5.7845	6.5664	8.9019	7.1401	6.9777	7.4017	8.6308	6.211	6.7538	6.1597	7.1647	5.1775	6.6733	6.3909
PF3D7_1200600.mrna1_1	PF3D7_1200600.mrna1_1;294	294	7.3539	5.926	5.3975	5.8331	8.7204	9.025	5.3868	4.7586	8.3526	8.3183	6.6002	8.8707	6.0951	8.8613	9.2715	4.6999	4.848	5.0325	2.9222	6.0691	7.3094	4.8875	5.3847	4.9322	6.4353	1.774	4.1538	5.6044	5.7428	6.971	7.292	4.9411	4.0976	6.8857	5.6679	5.5898	4.0365	5.8679	6.0341	5.6126	5.278	6.2205	5.9083	4.3978	6.3356	5.6253	5.6574	5.8723	4.7538	5.0457	5.6056	5.5154	5.5951	4.6887	6.669	5.0955	5.3431	6.4227	5.8709	5.2288	5.1953	6.2422	7.0185	5.3491	4.2265	5.8035	5.0841	4.2157	6.5564	7.1985	4.6223	5.4774	8.5531	6.6854	6.6659	6.7159	8.2207	5.8965	6.1731	6.413	5.3273	5.4575	7.0313	6.65
PF3D7_1200600.mrna1_1	PF3D7_1200600.mrna1_1;295	295	7.8736	5.978	4.5801	5.2802	4.0583	8.7257	5.1334	3.9514	4.3716	7.6561	6.621	7.8323	5.0959	4.2365	8.3513	5.0009	4.2296	3.3702	4.6673	4.6656	7.5565	6.1934	4.6576	4.6241	5.6267	4.6519	4.6719	4.8344	5.2357	7.1315	6.3152	5.0317	5.6112	7.2379	3.3702	3.5008	5.591	5.2261	4.4718	5.1635	4.935	6.1033	5.5223	6.2617	6.7305	6.0626	5.7965	5.054	5.4989	5.2242	5.7568	5.488	6.2257	6.0435	6.4998	5.0184	3.9672	6.6966	4.6966	5.2672	5.5783	6.0613	6.8995	4.7317	4.8084	5.4931	3.7366	5.8379	3.8748	7.2029	5.5232	5.2254	8.0729	6.0974	6.3556	7.331	7.9676	5.4822	6.454	5.6837	5.8753	4.6112	6.1426	7.0765
PF3D7_1200600.mrna1_1	PF3D7_1200600.mrna1_1;296	296	7.1813	6.2081	5.3816	5.5059	4.7975	9.7633	5.6229	4.607	2.5211	7.0915	5.4963	6.2845	6.1022	3.3646	9.4238	5.2821	5.8192	4.7527	5.1591	5.5729	7.9453	3.1457	4.4356	6.2319	6.0717	5.2649	5.1387	4.1739	5.7195	7.8748	6.7977	3.4209	6.6199	7.3284	4.4209	5.0836	5.1514	5.4973	5.9971	5.5592	4.6375	6.4561	4.7027	5.2234	6.0555	6.0464	5.9222	5.3338	4.6679	6.3407	6.2221	4.7371	6.0685	5.6938	6.3365	4.9964	5.0841	6.8489	5.7527	6.6929	5.7981	5.0081	6.787	5.0099	5.0661	5.2273	5.0032	5.7076	4.0409	7.2912	5.8632	5.7115	8.0225	6.7519	8.3464	6.6709	7.7454	6.5992	5.7148	5.463	6.1198	4.1391	6.005	4.0054
PF3D7_1200600.mrna1_1	PF3D7_1200600.mrna1_1;297	297	6.8111	6.0577	4.8304	5.7151	4.1771	6.6659	5.5351	5.4165	2.6645	7.3388	4.7549	4.6124	5.6404	5.005	5.6516	5.6918	6.1548	4.2095	5.0461	8.8638	6.3386	5.5711	5.2396	4.228	6.1615	4.6707	4.9174	4.6639	8.907	6.6334	5.111	4.862	5.0674	6.9381	4.4107	4.0772	5.8133	4.9556	7.0183	6.0821	4.9472	4.2172	4.9995	4.9973	5.2153	5.7758	5.4705	6.9692	4.7452	4.393	5.5283	4.8938	4.0841	6.4965	6.2946	4.2943	4.5367	7.8834	5.7331	5.1599	5.8664	5.436	5.7631	4.5759	4.7549	5.0622	4.6949	10.344	6.0856	6.8935	6.1607	5.86	8.105	5.8919	6.5206	6.4281	6.5253	5.8985	5.9047	4.9873	5.2411	4.073	10.7447	6.1896
PF3D7_1200600.mrna1_1	PF3D7_1200600.mrna1_1;298	298	6.9573	5.3649	6.1815	5.7439	4.1546	8.6888	4.9625	4.0592	1.5311	7.4383	5.3277	6.2411	5.6427	3.8349	8.4336	5.3837	5.5413	4.5753	4.4601	5.0325	6.3894	4.2434	4.4983	6.7359	5.8555	3.1985	4.9006	5.4138	5.0687	6.6814	6.5494	4.4976	7.01	6.9004	5.3477	4.0444	4.1969	4.8043	5.8615	5.3484	6.8833	4.0117	5.6761	5.348	6.3866	5.7866	5.36	4.6645	5.5457	5.2145	5.4449	5.3597	6.4502	5.2724	6.2715	5.6574	5.295	6.6796	4.8807	6.3178	5.7447	5.8043	8.0014	5.4983	4.9727	4.1843	3.0909	11.1305	3.1359	6.8744	6.0727	6.53	7.8028	6.619	5.9279	6.3132	7.4261	6.5114	5.218	5.9317	5.1194	1.5705	11.3395	5.3455
PF3D7_1200600.mrna1_1	PF3D7_1200600.mrna1_1;299	299	6.644	5.9181	5.1763	4.1018	5.3295	9.0003	5.373	3.8934	0.3561	6.9156	6.1258	6.1461	4.7634	3.5021	8.0638	5.342	5.1346	4.4522	4.4816	3.1276	5.6179	4.4581	4.7766	6.0804	5.7074	3.2342	3.479	4.0374	5.6311	5.2365	5.8768	3.9222	5.7206	5.2418	3.3561	2.9392	5.8027	5.2585	5.5913	5.5641	5.9948	3.8268	4.845	5.3743	5.3947	4.7252	6.3103	5.0509	1.8992	3.6736	4.6467	5.466	4.5367	5.2024	5.7087	4.3298	4.5589	7.1957	5.0148	4.1342	5.0626	5.5301	5.4333	5.5236	3.8639	4.8689	4.218	10.931	4.1375	5.7455	6.0492	4.437	7.0169	5.6991	5.1914	6.1759	6.9722	5.3872	5.8071	4.857	4.9973	3.9727	10.9941	6.0179
PF3D7_1200600.mrna1_1	PF3D7_1200600.mrna1_1;300	300	5.9212	5.5868	4.9155	4.7923	4.5385	8.7065	5.4246	4.2623	3.7527	6.6209	5.5207	4.7533	5.1247	2.9727	8.2815	5.1131	4.6854	4.8812	5.5862	5.1534	4.8465	4.1268	4.1227	5.202	4.6041	3.7148	4.6871	4.5838	5.1043	5.7991	5.8457	2.5534	4.5033	5.1477	5.394	3.2898	5.2067	4.6276	5.3813	4.5534	6.1434	4.2824	5.0206	6.6772	5.0444	4.5963	4.4963	4.3427	4.5329	3.8063	6.0411	5.2604	4.8202	4.6444	4.594	4.2373	4.3009	5.4019	5.2028	4.2418	4.5484	5.9117	5.1627	4.742	3.3448	5.005	3.8817	10.887	2.7115	5.4938	4.1587	4.5509	6.0978	4.99	5.5653	5.2532	6.9484	3.9672	6.1371	5.4043	5.4689	4.3111	11.326	4.9307
PF3D7_1200600.mrna1_1	PF3D7_1200600.mrna1_1;301	301	5.9296	5.7522	5.3295	4.5934	4.6792	7.2643	5.2334	4.6035	3.6323	6.816	4.3597	6.1497	4.7986	2.4542	7.7805	6.4121	5.6041	6.2941	4.8777	5.6952	5.8019	4.6253	4.9764	4.8151	4.9616	3.1699	4.4148	4.3999	5.2615	5.9472	6.1855	3.6882	5.7266	5.5509	4.9093	2.8718	5.2634	5.4373	6.6984	4.9054	7.926	4.6041	4.6058	4.95	4.7934	5.9676	4.5589	6.0745	4.3723	3.8217	7.0399	4.995	4.1457	5.4219	4.7186	5.5756	5.5823	4.0661	5.2083	4.6421	5.1094	5.6505	4.8807	4.6259	4.5838	4.8585	4.3399	11.3032	3.2157	6.1763	5.6221	5.6968	6.1669	5.3837	5.1859	5.6693	6.5904	5.0492	5.1264	4.4867	4.7257	3.7236	11.5942	5.5236
PF3D7_1200600.mrna1_1	PF3D7_1200600.mrna1_1;302	302	6.6737	5.6868	5.2983	4.5129	4.3001	6.8611	4.852	4.1359	3.6713	7.3264	6.4393	3.359	5.1534	2.0875	7.2983	5.2698	5.4728	5.4195	4.1326	6.3284	5.6508	4.7766	5.4809	6.2087	5.5204	3.126	4.0188	3.9607	6.5106	5.8283	5.7777	3.4673	5.9201	6.0749	4.6938	3.1554	4.9616	5.2917	4.7323	4.8166	9.8482	7.3822	3.5348	6.0622	6.5706	5.1791	4.6496	5.1469	2.1077	5.4246	5.9001	5.3063	5.6229	6.1625	5.9186	3.6702	4.366	6.3546	5.2415	6.9411	5.6103	6.6982	5.5487	7.0042	4.5934	5.6913	4.8997	11.7503	4.8032	5.1135	4.2698	3.9754	6.0702	5.3161	7.2628	4.9284	7.1703	4.406	7.3594	5.7779	5.9333	4.6011	11.8404	3.859
PF3D7_1200600.mrna1_1	PF3D7_1200600.mrna1_1;303	303	7.7688	5.7013	5.7214	5.3716	5.3291	6.2145	5.6817	5.2713	3.3462	8.3414	4.8929	5.5595	5.7148	3.2479	5.4864	5.0197	5.3709	5.463	4.5515	5.4469	5.2434	5.7793	6.7681	5.4456	5.701	3.4276	3.4436	4.9759	5.9702	4.6485	6.2791	5.8841	4.9416	5.7871	4.1301	4.1859	3.9973	5.4476	5.4735	5.0009	11.5571	5.4502	4.5619	4.266	6.9104	4.7098	3.4607	5.6859	5.0942	4.8048	5.5333	5.9937	4.2832	5.85	5.4249	4.7522	4.3132	5.2547	5.1981	4.7137	5.4774	6.5736	5.5129	5.7892	5.4561	5.6462	4.9069	10.8051	4.7225	5.9505	5.202	3.9864	6.5173	6.2628	5.4848	5.888	7.6145	5.204	6.1863	6.0173	5.1659	4.7708	11.1206	5.9878
PF3D7_1200600.mrna1_1	PF3D7_1200600.mrna1_1;304	304	8.8198	5.5509	5.7631	5.1607	4.3702	6.0936	4.7871	5.189	5.0112	8.5154	5.3635	4.9246	5.0179	3.9505	6.116	5.6676	6.4426	4.696	5.7714	5.128	5.9095	5.4705	5.6375	5.5638	5.5527	4.4449	5.0772	5.1755	6.1637	5.1747	5.7874	4.847	4.7782	6.3802	3.9542	3.862	5.7592	5.3423	5.6571	4.3554	12.3018	4.5717	4.6837	5.6814	8.5569	5.5258	4.033	5.6559	2.2449	3.8359	5.478	5.739	4.7565	6.0566	5.2589	5.3234	5.2063	5.1031	5.6656	3.9764	5.496	6.0755	5.7576	5.4416	4.2615	5.408	5.3498	11.238	4.9236	5.1326	5.7195	6.1841	6.8204	6.3478	5.4819	6.76	7.6768	5.4709	6.5782	5.8565	5.7371	4.8797	11.2034	3.5705
PF3D7_1200600.mrna1_1	PF3D7_1200600.mrna1_1;305	305	7.3028	5.5317	5.142	2.84	4.7986	5.785	5.0325	5.195	3.1859	7.5656	4.889	5.4683	3.9837	2.8237	4.6871	5.6868	4.852	3.4555	3.6882	4.6005	4.785	5.0431	4.2502	5.383	5.6559	4.3576	3.7431	5.0426	5.9348	5.7645	5.8657	4.7252	5.5928	5.7184	3.7866	4.1627	3.6064	4.9919	5.4456	2.4828	11.3652	3.6358	4.0215	4.238	6.888	5.3736	4.5273	6.1621	5.0824	5.6513	5.2634	5.6899	3.0356	5.5665	5.2968	3.2342	5.7766	5.4084	5.7164	4.1699	5.3245	5.7455	4.4828	5.2683	4.0152	4.887	4.7777	10.1572	6.4336	5.9069	3.9298	6.7021	5.43	6.0123	5.3074	5.7594	7.1904	5.1432	6.0987	5.3345	4.9345	3.4396	10.7759	6.847
PF3D7_1200600.mrna1_1	PF3D7_1200600.mrna1_1;306	306	6.4931	5.0738	5.2319	5.2196	4.2188	6.1932	5.5043	5.285	3.2311	7.0966	9.7051	7.6518	5.0704	3.2141	5.465	4.7829	5.5598	4.6758	5.0849	3.844	5.0431	4.1699	5.9381	4.8222	5.1102	4.0206	3.6893	5.1514	5.8402	5.275	5.8273	3.5435	5.6954	5.3031	3.511	4.1293	4.1819	4.1771	6.8126	3.0618	11.4808	4.3964	4.6159	5.2735	6.0813	4.4449	5.61	6.0352	4.8207	4.7856	5.7317	4.7219	6.2882	5.3533	5.4857	5.7988	5.9465	5.3262	5.1926	4.6508	5.7879	6.3012	6.3491	4.9165	5.5226	5.5497	4.1077	10.424	4.7913	3.4343	4.3096	5.6885	6.2244	6.2456	6.2048	5.4222	7.7296	5.4423	6.2959	4.7366	5.2437	3.0496	10.534	4.6865
PF3D7_1200600.mrna1_1	PF3D7_1200600.mrna1_1;307	307	6.7014	6.2897	4.4449	6.3234	5.5756	5.1144	5.2126	5.5696	5.0708	6.9103	4.2705	9.1261	4.8792	2.5632	5.098	5.9649	6.1461	3.0959	4.5361	7.1402	6.6687	5.6778	6.272	9.5531	5.717	4.6282	5.3434	5.3462	6.7056	6.3454	5.9196	6.8586	9.2428	5.2087	5.195	5.1607	5.3427	5.7315	6.8521	4.327	10.4306	4.4751	5.9991	5.5711	5.5726	4.9435	6.4666	6.7413	6.9168	5.0175	5.5466	5.1538	11.2863	6.2795	5.7148	4.5515	5.0695	6.8229	5.5859	4.3834	4.6792	6.784	5.7439	5.2001	5.0794	4.2532	6.2754	8.8467	8.4686	6.7714	5.3201	5.3154	7.7275	5.9281	5.4998	5.4957	7.7581	6.7363	6.5435	6.3976	5.5907	6.5056	8.8518	7.8089
PF3D7_1200600.mrna1_1	PF3D7_1200600.mrna1_1;308	308	5.7629	5.7458	5.5457	5.7107	3.8022	5.0356	5.1831	4.4757	3.9514	7.2806	6.7346	7.0577	5.251	3.8197	5.4199	5.1827	6.1133	3.5385	5.5273	5.6761	6.4957	5.4135	5.2664	5.1148	6.0618	4.857	4.6639	5.2555	5.3129	7.1259	6.6906	4.4705	5.4673	5.6968	4.8929	3.7203	4.7225	10.1192	5.1223	3.8053	11.0309	4.5198	6.6047	7.1456	6.1777	4.6473	6.3461	5.9644	4.1819	6.2731	4.4712	6.2416	4.5033	5.5242000000000004	5.7021	5.5144	5.7109	2.6064	5.4883	4.9392	4.5987	5.5564	7.4378	5.3775	5.5741	5.8352	5.4029	9.6249	7.863	4.8904	4.9805	5.4565	6.3911	6.7343	5.1293	5.8215	7.4321	6.7264	6.4911	5.6433	5.7981	5.6548	9.6469	7.5258
PF3D7_1200600.mrna1_1	PF3D7_1200600.mrna1_1;309	309	6.3368	5.684	5.811	5.5549	5.5552	5.9866	4.5916	4.3038	4.3356	5.7178	5.0255	4.3169	5.1635	4.4403	5.4172	5.4825	5.318	3.3716	5.9846	6.826	5.9467	6.4065	5.8674	6.3313	5.4439	5.213	4.1675	5.7276	6.808	6.0128	6.4461	4.9584	5.527	5.5423	5.223	4.4263	4.6141	5.7983	5.9745	3.8639	5.1827	6.3663	5.3858	5.8936	5.2931	4.985	5.3878	5.3923	5.4439	5.2506	4.7991	5.0219	4.0383	5.7602	5.6282	4.6317	5.4239	6.2409	5.3441	5.3089	5.9418	6.0712	6.1083	5.4611	5.2824	5.9971	4.4263	7.8376	7.9665	5.3205	5.7469	5.2847	6.0605	5.9547	4.8263	5.5503	5.8379	5.8334	5.8667	5.6404	5.0587	4.7192	7.7375	7.4778
PF3D7_1200600.mrna1_1	PF3D7_1200600.mrna1_1;310	310	6.3439	6.1247	5.0264	5.2705	4.7554	5.8058	5.405	4.5898	4.9676	5.5329	4.8817	4.0099	5.5993	3.121	5.7975	4.8192	5.5447	3.8063	5.6488	6.5187	6.0807	5.7071	6.5339	5.8402	5.4289	4.4548	4.116	4.8674	6.0938	5.8968	6.5347	4.9331	5.605	5.1727	4.9791	3.406	4.5735	5.4091	6.2529	3.846	3.9269	5.1338	5.6276	4.1755	5.9345	4.8934	5.0334	4.5497	5.347	3.7729	6.1475	5.7495	3.7236	5.5033	5.5996	4.0505	4.3132	6.1528	5.6576	5.5198	6.1767	6.4087	5.3484	5.6358	5.9179	5.4627	5.5625	7.5276	8.6077	3.7049	5.1387	5.0955	6.1303	4.6713	4.4983	5.3034	7.0771	7.0035	6.8285	5.9062	4.649	5.0483	7.9903	8.4107
PF3D7_1200600.mrna1_1	PF3D7_1200600.mrna1_1;311	311	6.1006	5.6809	5.3702	5.5081	5.2502	6.1432	5.4931	4.235	4.4316	6.615	5.0431	5.8017	5.6938	4.5267	5.2574	5.5768	5.975	3.441	5.4728	6.5538	5.5487	5.6764	5.1871	5.8926	5.1064	5.3944	3.7344	5.1106	7.4031	5.6279	6.4239	3.9088	5.1603	5.6639	4.5122	4.157	4.8115	5.7769	5.7879	5.6094	4.4874	5.1522	4.3132	5.1048	5.3597	4.6594	4.6076	5.4236	4.8263	4.8359	5.848	5.4686	4.4757	6.1855	4.5478	4.8063	4.9093	5.8552	5.8215	4.785	5.7753	5.6317	5.1077	4.9406	5.1069	4.9625	5.5708	5.4552	6.7166	5.3646	4.6259	5.3273	6.6178	4.1514	4.8146	6.464	6.3438	5.5604	6.916	5.9544	5.1687	4.0036	5.5898	6.517
PF3D7_1200600.mrna1_1	PF3D7_1200600.mrna1_1;312	312	6.0559	5.7123	5.8197	5.4172	5.7584	5.9021	4.8689	5.4611	4.0592	4.814	4.7296	5.1823	4.9136	4.7793	5.3691	5.3266	6.0585	4.4502	4.5122	7.0224	5.7631	5.0866	5.3988	6.0264	5.3844	5.9864	4.6792	4.7934	6.9614	5.8502	5.4259	4.5711	6.4744	5.5546	4.9001	4.673	5.1747	5.1791	5.114	4.9326	5.2407	5.1522	4.9509	4.8625	4.9709	5.2079	5.7252	6.6529	4.6932	5.5106	5.572	4.8753	3.0687	4.5674	5.288	5.3579	5.431	5.6772	5.353	4.9777	6.0005	5.5795	5.251	5.3406	5.7729	5.5622	4.0747	5.5756	6.6858	5.4039	5.1671	5.7653	6.1743	6.1465	5.6305	5.8679	6.4543	5.9064	5.6392	4.9796	6.1918	4.0755	5.5696	7.0768
PF3D7_1200600.mrna1_1	PF3D7_1200600.mrna1_1;313	313	6.5125	5.3384	6.2477	6.1129	3.8846	4.8495	5.5279	5.318	3.8679	6.3098	5.8802	4.9477	5.3978	4.3971	5.7594	5.7206	5.5999	4.7623	4.9117	6.7797	6.1369	6.0839	5.044	5.947	5.1077	5.1922	5.0734	4.342	6.4202	5.7541	6.4687	4.8384	6.1293	5.4463	3.9079	5.2246	5.0501	5.5308	5.3551	5.3147	4.3771	4.9364	5.7501	5.5276	5.7538	4.2787	6.297	6.8649	5.3327	5.7082	5.935	5.4002	4.1635	6.1146	5.6871	5.2028	4.4249	5.9653	5.7007	4.4094	6.4678	5.9126	4.9727	5.5317	5.2716	5.1089	5.2547	5.5696	6.7694	5.2149	4.2698	4.8192	6.4893	5.2739	5.2091	5.5065	6.3842	5.4552	5.8314	6.3486	4.6548	4.2668	5.7803	7.3219
PF3D7_1200600.mrna1_1	PF3D7_1200600.mrna1_1;314	314	6.2904	5.1731	5.6418	5.9773	6.0796	5.546	5.7541	4.1309	3.5236	6.0336	4.3427	5.3395	5.3923	2.9088	4.1643	5.6421	6.1502	2.9873	6.3196	6.5792	6.2102	5.3558	7.8481	5.6724	4.5945	4.5097	4.8545	5.0396	5.954	6.1993	6.4258	7.5272	5.8809	4.06	5.6843	3.8914	4.9184	5.8053	5.3172	4.5981	4.4777	4.1481	5.3114	4.6502	5.2802	5.0496	5.3628	5.8374	5.8212	4.0488	5.8723	5.2836	5.0557	6.1705	5.694	4.6082	5.0579	6.0575	5.6949	5.706	5.853	5.7549	5.7871	6.0934	4.7714	5.9193	4.1473	5.4751	7.4407	5.811	4.9279	6.3171	6.7336	5.6977	5.218	6.1888	6.364	5.8836	7.4146	5.9736	4.5223	4.641	5.8209	7.281
PF3D7_1200600.mrna1_1	PF3D7_1200600.mrna1_1;315	315	6.0868	5.8291	5.1659	6.011	4.6299	5.8782	4.5027	5.6738	3.4777	8.1347	5.4459	5.1489	5.1214	5.1289	4.8017	5.2679	5.314	4.4561	6.1483	6.7035	5.5592	5.9639	4.8982	6.1821	5.0605	4.3681	3.0925	5.4909	5.9045	6.156	6.5376	2.905	6.0715	5.4118	4.843	2.3978	4.9397	4.8904	5.903	4.3016	5.2581	5.5629	6.1577	4.9279	4.6719	4.855	5.8684	5.8387	3.9964	5.2437	5.6459	5.246	3.6927	5.7761	5.5416	5.4353	4.6611	5.9355	5.4376	5.5314	5.5589	6.4967	5.4175	4.7404	4.1102	6.7047	5.0135	4.5097	7.562	5.5717	5.3089	4.8585	5.7085	7.0346	5.5351	5.7342	7.2655	5.7076	6.9012	6.4383	5.9406	3.9607	6.0233	8.0223
PF3D7_1200600.mrna1_1	PF3D7_1200600.mrna1_1;316	316	6.5329	5.701	5.7247	5.8115	4.2342	6.2038	4.9791	5.6862	2.4356	6.4718	5.2323	4.8822	5.0853	1.3219	5.6221	5.5573	5.0152	4.9914	5.1123	6.6331	5.4077	5.3473	5.0422	5.5091	6.0832	4.4666	5.1235	5.3118	6.5984	6.6505	6.3361	3.8104	5.3544	5.2052	4.6668	3.6334	5.0613	5.288	5.3406	5.3023	4.8674	4.9269	5.211	4.5552	5.1522	5.0479	5.5653	5.8652	5.5024	5.6533	5.2758	5.4705	4.8212	5.4243	5.8056	5.0798	4.7677	5.5385	6.3243	5.931	4.7049	6.7983	5.4476	4.6513	5.0161	6.6523	4.9882	4.7252	7.3882	5.6525	6.0925	5.0828	5.8612	7.0286	5.6594	5.2649	7.0369	5.9001	6.7181	6.2496	6.8525	5.5804	6.0328	7.0825
PF3D7_1200600.mrna1_1	PF3D7_1200600.mrna1_1;317	317	6.561	5.8237	5.3656	5.3576	3.6848	5.4835	5.0032	4.382	4.0652	6.7112	4.9639	4.943	5.2399	4.5392	5.0259	5.5925	5.6044	4.9653	5.2972	5.5987	6.0177	6.3609	4.4963	3.8659	5.1148	4.6993	4.811	5.0609	6.2564	6.3307	6.0626	4.6702	5.2898	5.0807	4.2257	4.8212	4.0286	5.9782	5.3736	4.5607	4.9274	5.3205	5.4486	5.5264	5.8701	5.025	6.1878	5.9208	3.6112	5.3136	4.8595	5.8063	4.7565	5.2472	5.6424	4.9425	4.9016	5.8382	5.7192	4.4343	5.6343	7.2537	5.6935	5.7236	5.7639	6.9449	5.2005	5.4386	7.0815	5.2502	6.0063	4.8349	6.5504	7.1054	5.5515	5.1938	7.9112	6.0618	6.2323	6.3203	6.1245	4.5957	5.367	7.9617000000000004
PF3D7_1200600.mrna1_1	PF3D7_1200600.mrna1_1;318	318	6.3221	5.9129	5.4336	5.6767	5.36	6.031	5.1767	3.6758	3.9607	5.6413	5.3212	4.742	5.5379	4.1252	4.7268	5.5616	5.8851	3.7257	5.6404	6.6968	6.4067	4.846	4.9298	5.9227	4.8738	4.1819	3.9514	5.3537	6.7973	6.6641	6.3443	4.1301	6.0968	3.4803	4.4046	3.0583	5.4019	5.1977	5.7271	1.3561	4.963	4.0347	4.8222	5.4777	4.9672	5.4696	5.4548	5.4067	5.1272	4.1659	4.0849	5.796	4.8895	6.0479	5.2067	5.2619	5.4229	5.5207	5.3176	3.0755	5.649	6.0332	5.6097	5.8128	4.3723	5.4158	5.0032	5.5531	6.994	5.7562	4.6798	5.6952	5.4751	4.7714	5.89	5.9281	6.4489	4.8723	6.2472	5.111	5.0832	4.441	4.9819	6.9742
PF3D7_1200600.mrna1_1	PF3D7_1200600.mrna1_1;319	319	6.3493	5.3628	5.3388	5.9493	5.5407	4.7241	4.3702	4.7252	4.054	6.097	6.1371	4.263	5.005	4.6599	4.811	5.0085	5.299	4.6826	4.3441	6.2012	6.1691	5.0514	5.5613	5.3111	4.1416	5.4353	3.8679	4.8575	6.7993	6.1611	5.7074	3.8186	6.121	4.9579	5.0264	3.9533	4.8268	5.4406	6.0321	2.846	4.4436	4.9649	4.6392	4.292	4.8861	3.332	6.031	4.8699	4.1961	4.9416	4.2342	4.8222	4.9402	6.2928	5.4963	2.4906	5.9081	6.1918	4.9841	4.7344	5.9609	5.3954	4.9964	5.3352	5.2346	4.904	4.1882	5.3038	6.1902	2.9523	5.4386	4.477	5.8497	5.1751	6.7096	5.4925	6.947	4.4796	5.478	5.545	4.9878	4.1227	5.5592	6.6847
PF3D7_1200600.mrna1_1	PF3D7_1200600.mrna1_1;320	320	6.8066	5.6719	5.5934	6.0426	3.9709	5.1703	5.8217	5.8359	4.2296	6.3563	6.0919	5.0548	5.3009	4.5814	5.1081	5.2415	5.5692	4.9621	5.0605	6.3583	6.3935	6.0358	5.0413	5.5229	5.5847	0.5059	5.5662	5.5607	6.4205	6.0934	5.4084	3.8022	6.5225	5.1289	5.2426	3.8728	3.5336	5.9937	5.5656	5.9519	4.4931	4.7782	5.8701	5.3988	4.8349	5.5116	5.9397	5.0631	4.9472	5.3427	5.561	4.8415	4.1755	5.5043	5.2585	4.8826	4.4209	5.1485	6.2238	5.2254	6.0557	5.3816	5.5308	4.6662	5.1489	5.0081	4.3957	4.8987	6.8744	3.6576	5.1803	4.6456	6.1963	5.6346	5.5892	5.7719	6.213	5.2968	5.7613	5.898	4.8079	4.5211	5.6679	6.8188
PF3D7_1200600.mrna1_1	PF3D7_1200600.mrna1_1;321	321	6.0424	5.1775	5.2418	5.7764	5.9598	4.8222	5.9076	4.0892	4.4155	6.2028	5.0853	5.0206	5.2095	5.2048	5.076	5.5494	5.6407	4.0027	4.8625	6.0429	6.7781	4.8953	5.318	5.5135	5.0085	3.106	5.4199	4.784	6.5298	5.6238	5.9551	4.0557	5.4423	5.0018	4.6439	4.1953	5.3413	5.1767	6.2365	4.7355	4.126	5.2184	5.6384	4.7538	4.8166	5.025	5.5226	6.3577	4.5692	3.3618	5.5629	5.3205	3.8807	5.8058	4.8777	4.9246	4.9388	5.537	4.1473	5.0426	5.8197	4.917	4.9369	4.1497	5.3761	5.6067	4.905	6.2223	6.1318	5.3277	3.669	5.5087	5.6285	4.1603	5.2593	6.3341	6.3356	4.8733	5.1659	5.682	5.257	3.7463	5.2724	7.0196
PF3D7_1200600.mrna1_1	PF3D7_1200600.mrna1_1;322	322	5.8465	5.2581	4.5644	5.0879	5.6721	5.7866	5.3031	3.2765	2.257	4.9777	5.2861	4.9359	5.2924	3.9635	4.9635	4.9112	5.1293	2.0875	5.0063	5.8686	5.3237	4.9732	5.2479	5.7334	4.8001	5.9649	3.3248	5.5723	6.189	5.3816	5.9882	4.4686	5.44	3.7602	4.8288	3.2172	4.3723	5.319	5.8602	4.2705	4.5717	5.0836	5.3597	4.0347	3.6029	5.408	5.4757	6.4717	4.7474	5.1969	4.9364	5.263	4.1135	5.8232	4.4581	4.7554	3.9079	4.4033	5.1823	4.5008	5.7271	5.8477	3.8074	4.5558	5.6699	4.9598	3.025	5.7049	5.3663	5.8878	5.5376	5.2615	5.4279	5.0224	4.8243	6.0832	6.3109	4.4101	5.8405	5.0997	4.4751	4.1069	5.9239	6.6395
PF3D7_1200600.mrna1_1	PF3D7_1200600.mrna1_1;323	323	7.0365	5.6459	5.7695	5.732	4.855	5.8237	5.1264	4.9001	5.1807	5.8515	5.1981	6.1216	5.8291	4.4515	5.9201	5.0993	5.4053	3.0072	4.5279	6.6382	5.6232	6.2821	5.7118	5.8753	6.6505	4.4316	4.1309	4.8555	6.5783	6.6373	6.5619	6.4119	5.4419	6.6695	5.2149	4.4343	5.5515	4.8914	6.3837	3.5729	5.4443	5.0661	4.6679	5.5441	5.4935	5.2067	6.1942	5.6599	5.4155	4.7835	5.4165	5.5583	4.8166	6.2416	5.8027	4.6005	5.8987	5.6755	5.6845	5.1043	5.8958	5.62	5.4279	5.7562	5.9646	6.0376	5.1135	6.0072	7.0033	5.3295	5.319	5.4266	6.5209	4.6253	6.52	6.1418	6.7714	6.3127	6.0644	5.3621	5.9699	5.0374	5.2087	7.4413
PF3D7_1200600.mrna1_1	PF3D7_1200600.mrna1_1;324	324	6.7296	6.2728	5.671	5.2939	4.7164	5.7309	5.636	4.3169	4.4783	6.6653	5.5314	5.4172	5.7401	3.4276	5.2769	5.1297	5.6366	3.8992	5.6885	6.7482	6.5569	5.7908	3.9088	6.543	7.2275	5.2083	4.2898	5.9343	6.6469	5.98	6.7741	5.1607	6.2976	6.8657	4.9932	4.7131	4.5814	5.1359	5.8148	5.5729	4.8787	4.2494	5.0785	5.0152	5.3684	4.0179	5.6147	6.0883	4.2357	7.489	5.3359	5.3892	4.7861	7.3745	5.3927	5.0139	5.114	5.2388	6.0689	5.238	6.3553	6.3203	5.2746	5.0921	5.6781	5.3558	4.1457	6.3927	6.862	5.3071	5.3484	5.7679	6.903	5.4607	6.4128	5.257	7.9476	5.9281	6.2455	5.7181	5.9174	4.1731	5.6138	6.2496
PF3D7_1200600.mrna1_1	PF3D7_1200600.mrna1_1;325	325	7.0216	5.5065	8.433	7.6538	5.61	4.6837	5.739	4.6462	8.0798	6.4841	5.975	5.511	7.0144	6.7952	4.8875	5.5401	5.859	5.4063	5.1027	7.1099	6.1123	5.7832	6.2817	7.0634	8.1909	4.934	6.086	6.6365	7.6388	8.2641	6.7141	4.5103	6.6486	8.1507	4.7986	4.9667	6.0103	7.4141	6.0775	5.3352	5.6223	5.915	4.9986	5.7814	4.8334	6.4055	7.4151	6.5231	5.3277	7.292	6.0885	5.7054	7.3834	7.8342	7.0278	5.9033	5.7674	5.9653	6.1371	6.1946	5.8861	8.0957	6.9438	5.6873	5.375	7.3233	6.0088	5.7829	8.5879	6.2937	7.1998	5.9021	6.5477	6.8462	6.7807	6.0723	7.945	6.7336	6.6415	6.5438	6.6318	5.2645	6.4764	8.7977
PF3D7_1200600.mrna1_1	PF3D7_1200600.mrna1_1;326	326	6.7296	5.0228	6.5644	6.9376	5.3764	5.6682	5.4182	4.3882	7.5814	6.4666	5.7436	5.7832	6.1639	6.6212	5.8912	5.1914	5.6868	5.7793	5.9329	6.3025	6.3072	5.5463	5.8575	6.8994	7.6616	4.62	5.2642	7.2072	6.4529	6.6162	6.0106	4.2032	6.7204	7.4818	5.632	5.4722	4.6971	4.8982	5.1227	5.2028	4.342	5.3978	5.0233	5.9551	4.8099	4.6854	6.0378	6.84	4.3533	5.8334	5.7629	4.6736	5.6308	6.1313	6.4722	5.7444	5.1338	5.4568	4.1301	6.0695	6.2174	7.5746	6.3554	6.3547	5.1309	6.2184	5.4643	5.9875	9.2962	5.6554	7.2983	5.2083	6.6841	5.6035	6.6817	6.5566	7.7452	6.1243	6.7779	6.0923	7.1197	4.6485	5.915	8.4751
PF3D7_1200600.mrna1_1	PF3D7_1200600.mrna1_1;327	327	7.2699	6.363	6.472	7.0544	7.7003	5.8374	6.0613	6.5902	9.5656	7.0941	6.9695	5.9119	7.3839	8.635	5.6235	5.9177	6.1475	6.5714	6.6564	6.6889	7.0145	5.8607	6.8507	6.8178	8.516	4.847	5.5804	6.6584	7.526	7.1295	7.5703	6.4547	6.4691	8.7183	5.7509	5.4393	5.3391	6.7884	5.9871	6.2012	5.9148	6.1554	5.6508	6.8531	7.0516	6.3976	8.2892	6.6326	5.3262	7.7134	5.9642	6.1673	6.6505	6.8231	6.4621	5.7167	5.5613	6.0376	6.2048	5.407	5.6738	7.692	7.5066	6.202	6.4356	6.8565	5.2083	6.4869	7.2646	6.1309	6.9016	6.0108	7.518	6.9132	7.4011	7.5861	8.51	7.5587	8.146	7.1731	6.7384	6.135	7.3223	8.2489
PF3D7_1200600.mrna1_1	PF3D7_1200600.mrna1_1;328	328	7.7074	6.9726	6.9849	7.0227	7.8812	6.7646	8.6767	9.6897	9.4609	7.8851	7.021	8.9215	7.2603	8.5252	7.0619	6.4915	9.6134	8.1621	7.5934	9.2206	7.3236	7.0035	7.2108	10.5902	8.2836	6.1322	6.2481	7.6023	9.0504	8.478	7.8952	6.9829	10.2128	8.8535	6.6636	6.7815	6.482	7.0477	6.5306	6.1254	7.4728	7.0909	7.7263	8.411	7.2517	7.9416	8.2427	6.8895	6.8678	8.7945	7.5619	7.3554	7.1722	7.2905	8.47	5.9595	5.7079	7.4386	7.7891	6.7398	6.7072	10.0896	8.381	7.107	6.6253	6.9479	6.2098	7.5318	9.5949	8.1652	6.5733	6.455	8.0163	7.6127	7.9968	6.3494	9.6465	8.2034	7.5792	6.9054	7.361	7.0736	7.8946	8.7302
PF3D7_1200600.mrna1_1	PF3D7_1200600.mrna1_1;329	329	8.2747	5.8048	6.0611	7.2665	8.8164	7.0959	8.1841	7.9573	9.869	7.9326	6.7765	8.4187	7.4789	9.5699	7.3017	6.0685	8.5543	8.7609	6.7856	8.4718	8.0409	6.2662	7.8025	9.669	8.5957	6.2944	6.1508	7.0146	7.9552	7.9841	7.348	7.4696	9.3241	8.9438	5.9971	6.601	6.0559	6.9579	5.1942	6.2687	7.2636	6.371	7.3588	7.7916	7.5329	7.0044	8.3199	6.4489	6.3761	7.6753	7.6173	7.9165	6.7343	7.7481	8.3428	6.7236	6.4655	7.0605	7.9561	6.4205	8.1737	9.0302	8.4266	6.9418	7.1564	6.5878	6.2999	6.9667	9.0541	7.4104	7.3637	5.7721	7.9067	7.5868	7.1169	8.6743	9.6697	8.4315	7.489	7.4294	7.3975	6.5507	6.8307	9.3366
PF3D7_1200600.mrna1_1	PF3D7_1200600.mrna1_1;330	330	6.8223	6.0963	6.9726	6.7753	5.6162	5.6144	6.8015	5.4205	4.2517	7.3245	6.3987	6.4146	5.8017	6.6529	5.5198	5.2487	6.4074	5.957	5.9919	7.573	6.5111	5.5416	6.455	8.2829	6.2707	5.7208	6.1579	6.4907	7.3666	6.3178	6.4131	6.1751	7.7814	6.6326	6.4398	5.825	5.554	5.3999	6.1526	5.4761	6.8311	5.7905	6.0402	6.7151	5.988	5.2219	6.1014	6.8357	6.6115	6.1491	6.499	6.2007	6.0415	6.0332	6.3187	4.3709	5.1707	6.9478	6.9167	5.408	6.7166	7.6215	5.5487	5.7546	5.2902	6.0492	5.5404	5.9846	7.2562	6.3431	6.0112	5.6421	7.1005	6.0288	6.4845	6.6594	7.295	7.2207	6.5586	6.56	6.2705	5.1886	6.0259	8.0309
PF3D7_1200600.mrna1_1	PF3D7_1200600.mrna1_1;331	331	6.8986	6.2634	6.5176	7.2135	6.7075	6.0426	7.3416	6.6004	5.68	7.3987	6.5759	6.0841	5.5301	6.5446	5.774	6.2059	6.8951	5.3792	6.5883	7.4315	6.8997	5.9388	6.8445	7.3579	6.4424	5.5385	5.61	7.4001	7.3975	6.7665	6.8442	6.8048	7.3344	7.0223	6.634	5.856	5.2836	5.3882	6.8178	6.1092	6.6318	6.1892	6.7287	7.4506	6.2981	5.4293	6.6843	7.123	7.2826	7.3541	7.3041	6.3851	7.2262	6.9359	5.7663	6.0319	5.2261	6.9849	7.0473	7.2326	7.3667	7.85	6.6581	5.6935	6.2612	6.5329	6.0721	6.8584	7.6947	6.7837	6.6235	6.8203	7.1828	7.262	7.6078	7.3763	7.3552	6.9158	7.1876	6.8067	6.2985	6.2143	7.2919	7.4044
PF3D7_1200600.mrna1_1	PF3D7_1200600.mrna1_1;332	332	6.1623	5.5683	4.7944	5.8615	5.5699	5.392	5.8354	4.546	4.2426	6.299	6.3149	5.2683	5.9395	3.9955	4.8288	5.2828	6.192	4.464	5.2353	6.9742	6.2785	5.6182	4.985	6.6922	5.6473	3.1094	4.9208	5.0501	6.4962	5.6845	6.3038	5.2608	6.7061	6.2205	5.667	4.8866	5.3639	5.746	6.0228	5.2396	5.6645	4.8817	6.0492	5.5671	5.3082	4.0295	6.0507	6.1167	5.3327	5.0963	6.0009	5.3313	4.6673	6.4318	5.7533	4.8349	4.6029	6.4922	5.6141	4.7897	5.985	6.7544	5.3695	5.1799	5.5656	4.9986	5.5053	5.6407	7.6797	4.1882	5.157	5.4067	6.9339	4.3154	6.1849	6.1119	6.8269	6.8344	6.5983	5.5135	4.8171	5.1977	6.3493	8.2027
PF3D7_1200600.mrna1_1	PF3D7_1200600.mrna1_1;333	333	6.3754	5.9402	6.9117	5.9076	6.3861	5.7287	6.5771	6.5886	6.8207	6.7083	6.6299	5.4303	5.7533	7.3357	6.2288	5.0312	6.4449	6.0873	5.0605	6.8699	6.5686	6.2307	5.1743	8.5494	5.5789	5.0798	4.2165	5.9018	6.5239	6.2443	6.0792	4.2615	8.8257	6.29	4.4515	4.8664	5.6769	5.5447	6.0909	5.1322	5.4979	5.4896	5.4182	6.1651	5.5795	4.943	5.7666	8.3302	4.8782	6.238	6.79	5.8627	5.5689	6.7669	5.1027	5.684	5.2388	6.9771	6.3304	5.8602	6.049	7.1009	5.5466	7.6889	5.4074	5.7271	5.0845	5.8848	7.8381	4.9805	5.3298	5.5937	7.1309	6.0603	5.2292	5.8148	7.8514	7.2202	8.0818	5.9855	4.9269	5.1285	6.3063	8.3148
PF3D7_1200600.mrna1_1	PF3D7_1200600.mrna1_1;334	334	7.1303	6.312	6.2913	7.2903	11.9653	6.0483	8.5259	9.4508	12.8357	7.6439	6.1961	8.2666	6.1981	11.8909	5.9834	6.6182	9.9074	8.1124	5.1449	7.2023	7.5755	5.7753	6.8929	10.3735	8.2405	6.9741	7.3551	7.0382	7.8643	8.1847	6.9829	6.8437	10.2225	8.4763	4.6837	7.5656	6.7495	6.3243	6.021	4.9579	6.537	5.8025	9.5358	7.1129	8.2192	5.2585	7.3097	7.3072	8.9549	9.1168	7.9416	10.2236	7.0959	7.6013	7.6214	5.6182	5.9848	7.065	7.0458	7.5738	7.4391	8.59	8.2306	5.7936	7.219	7.0819	6.9845	6.9156	11.3191	7.7872	7.1214	5.2323	7.6229	6.2915	7.6468	7.4342	8.9184	8.9831	7.1963	7.7321	7.3466	6.6324	7.5346	11.4343
PF3D7_1200600.mrna1_1	PF3D7_1200600.mrna1_1;335	335	8.0815	7.6784	7.0959	7.3818	12.7709	8.4735	9.5423	9.9947	12.6551	9.0113	6.8411	11.3259	7.374	12.6554	8.9189	8.4817	10.4134	7.9765	8.1636	9.3829	11.1984	6.4173	7.1228	11.3551	8.9642	7.5795	7.4862	7.4906	9.2749	9.8579	8.2848	6.9395	10.1605	9.0383	7.3598	7.9732	9.5447	6.6452	6.5504	7.3399	9.3606	7.0229	10.2596	8.3198	8.3176	8.0367	7.7667	6.4219	11.2278	9.1501	8.9228	10.4577	6.6878	7.8917	6.3323	6.8198	5.6516	7.3151	7.0492	7.6779	7.4537	8.2586	8.2071	6.5176	7.1878	6.6363	6.2194	5.7787	8.4067	8.5349	7.2566	7.1538	8.2943	8.0287	8.2923	7.4359	9.6024	8.1459	8.0204	8.1032	7.6153	7.6152	7.8964	9.5103
PF3D7_1200600.mrna1_1	PF3D7_1200600.mrna1_1;336	336	9.1143	6.8364	7.6472	7.5979	13.1559	8.3201	9.5073	10.5199	13.1543	9.5021	6.5999	11.7045	7.2959	13.1218	8.7721	6.9571	10.8538	8.198	7.4034	9.2397	9.5689	7.0286	5.5195	11.2153	9.1947	6.8926	7.9346	7.9337	9.4447	9.4151	8.214	4.9662	11.1804	9.544	7.3238	8.2832	6.3745	7.5544	7.65	7.799	9.2348	7.0559	10.6628	8.3869	8.9067	9.2693	8.4858	6.9729	10.0002	10.0507	9.9499	10.8836	10.1359	7.5771	7.4139	9.0016	6.9704	8.244	8.0948	8.3584	7.6723	8.5804	8.2166	7.2545	8.4158	7.588	6.6864	6.9386	9.1926	7.8448	8.3241	6.4874	8.7652	8.5074	8.7216	9.0261	9.7897	7.9719	7.6703	9.4224	7.6941	7.8269	7.9502	9.5397
PF3D7_1200600.mrna1_1	PF3D7_1200600.mrna1_1;337	337	9.9956	9.4685	7.4229	6.5962	13.1964	6.8102	10.4439	11.2422	13.0443	10.0255	7.0797	11.6187	7.503	13.4789	7.323	8.8673	11.7086	8.5572	8.8223	9.4568	11.2424	7.6728	6.7917	12.69	8.4107	7.2499	6.7316	8.449	9.2409	10.2976	8.6531	6.9938	12.7129	9.0839	6.4767	7.0271	8.5902	7.1047	7.5749	9.1189	8.0914	7.7678	10.1486	8.5661	9.9437	11.4561	9.5494	7.2361	10.9899	10.1766	8.2288	10.4387	7.5271	7.6588	7.3225	10.6336	6.511	7.2405	8.606	6.6628	7.3343	8.2668	8.7485	7.3041	8.2654	7.6394	7.1	5.8649	8.4971	7.9177	10.5112	6.6572	8.6359	8.843	8.4622	8.8001	8.7327	8.5793	7.7342	9.1514	7.9953	7.7149	7.2253	8.8212
PF3D7_1200600.mrna1_1	PF3D7_1200600.mrna1_1;338	338	11.0667	10.4191	7.1332	7.7225	13.3821	7.8689	9.9774	10.5959	13.4429	11.0859	7.0937	10.7231	7.8154	13.4338	7.2154	8.8443	11.2556	9.7041	8.4275	9.3607	11.3006	9.0318	7.584	11.1827	7.7323	7.427	7.9043	8.2793	9.4817	10.1983	10.4114	7.4683	11.2133	8.766	7.4001	7.9602	8.3087	7.1619	7.1163	9.2813	9.0181	6.1651	9.7891	8.7963	11.9899	11.1128	8.9406	6.9621	10.7986	9.4694	10.3734	10.0599	7.928	7.5426	7.7046	10.9133	6.7175	7.6516	7.8484	7.6653	7.5611	8.3426	9.1161	7.412	9.0087	8.1188	7.2792	6.345	8.012	8.042	9.8858	7.9274	9.2273	9.2034	7.8553	7.9529	9.1322	8.5562	8.5646	9.8439	8.5132	7.9425	8.0147	8.1944
PF3D7_1200600.mrna1_1	PF3D7_1200600.mrna1_1;339	339	9.4203	9.075	6.946	7.7037	12.5773	7.2849	9.4842	9.5045	12.1892	9.6252	7.9475	8.4124	8.1461	12.5313	7.6462	8.3074	10.0198	7.9959	8.7661	8.9922	8.8629	12.5848	8.5358	10.2763	8.0314	7.6469	7.7714	8.772	9.3739	9.1067	12.3111	8.4607	9.9678	8.1046	7.2396	7.9063	8.1303	7.824	10.2182	9.6995	8.8894	7.8333	9.7419	8.7217	9.1995	10.7394	7.9199	9.964	9.9531	8.6445	9.1177	9.9581	8.5136	7.3515	8.071	9.9648	7.0119	7.7328	8.5865	8.101	9.0114	9.2212	8.5857	8.1421	7.6961	8.2447	7.891	8.5989	9.9069	8.2255	10.6959	7.8106	8.2491	7.6975	8.1396	8.9158	9.5002	8.5243	7.6021	7.7124	7.9645	8.7022	9.062	9.7766
PF3D7_1200600.mrna1_1	PF3D7_1200600.mrna1_1;340	340	7.6967	8.5583	6.1857	5.5506	11.5588	5.189	6.9588	6.7369	11.269	7.5577	6.3438	7.0779	5.9841	11.9606	5.3823	6.2098	7.3162	5.1831	6.4173	6.6036	7.4702	10.7572	5.3183	6.5566	5.8826	5.7647	5.3395	6.8318	6.6376	7.491	10.7715	6.1152	5.8329	6.1073	6.2418	5.3434	5.5308	5.4356	6.1414	9.5112	6.8841	7.6503	7.5601	7.1527	6.8757	7.3706	5.8897	6.5824	7.3903	7.2109	6.7046	7.7516	6.8098	6.6834	4.7279	8.868	5.076	5.406	5.6899	6.0944	7.5303	6.9304	6.5253	6.0881	5.6719	4.8079	5.7024	8.9835	8.5711	6.0312	8.3164	5.5308	6.1725	6.6882	6.7993	7.5003	7.5649	6.8226	6.7978	6.6868	5.5229	5.689	8.7424	9.6905
PF3D7_1200600.mrna1_1	PF3D7_1200600.mrna1_1;341	341	7.6873	9.3869	5.8248	6.7908	12.4944	6.4806	8.8957	8.2071	12.7473	7.8202	6.1008	7.5671	6.7549	12.95	7.159	7.6683	9.1633	8.6898	6.8684	9.2474	7.2083	12.3393	7.6043	8.7733	8.9724	6.6057	5.9303	6.6305	9.4191	7.0951	11.8297	6.489	9.2208	7.9915	6.627	6.9093	9.4755	6.2627	6.9777	9.2265	9.7862	7.1183	9.0569	7.9927	8.7139	9.2297	6.2026	6.6533	9.9858	8.8961	7.4408	9.6058	8.7228	7.2318	6.6689	8.7899	5.5823	7.7741	7.707	7.1533	8.1528	7.556	8.2559	8.2431	7.1393	9.2193	7.3046	8.3491	7.8239	5.9465	8.7524	5.5741	9.1939	7.8369	7.7392	8.1824	8.4677	8.3276	9.0337	7.1916	8.6539	7.5667	8.0531	8.6302
PF3D7_1200600.mrna1_1	PF3D7_1200600.mrna1_1;342	342	7.1976	6.7448	5.106	6.3161	9.9309	5.1048	7.7536	6.9808	10.8158	6.9526	5.0206	4.6594	5.4353	10.5712	5.7835	5.9373	6.6308	5.6244	5.5801	7.3516	5.7043	10.0463	5.5972	6.8626	6.6747	5.6005	5.126	6.5373	6.5974	6.3681	9.2192	5.8775	7.1705	6.8153	5.7586	4.5173	6.0794	4.3916	5.7808	5.384	5.9586	5.4459	8.7376	5.8329	7.226	5.0343	6.0054	5.5214	6.3361	7.2974	6.44	8.9078	5.8306	6.3661	5.532	6.5429	4.8293	7.0191	6.2808	5.6223	6.2401	6.8249	7.3975	7.4971	5.757	5.4316	5.2506	6.8787	8.3402	3.9011	10.2116	4.845	7.0696	5.5714	5.4604	7.1384	6.5743	7.6376	7.632	6.5303	4.5046	3.6915	6.8889	9.9664
PF3D7_1200600.mrna1_1	PF3D7_1200600.mrna1_1;343	343	8.2772	6.2568	5.9784	6.0413	9.864	5.8422	6.0054	7.189	10.1051	6.9531	4.8186	6.0749	6.067	11.0512	4.7131	6.2371	7.0935	4.8151	6.625	7.0647	5.4744	7.7548	5.6837	6.8626	8.6533	5.0734	3.8156	7.5439	6.4866	6.0479	7.4168	4.7328	6.7078	8.4426	5.43	3.6124	6.2307	5.1506	5.8647	6.1361	5.3961	4.7382	6.6116	7.2346	7.0455	5.6879	5.8189	5.0712	7.3309	6.8345	6.2071	6.2373	6.133	6.721	5.302	4.3909	5.1763	7.2772	9.8943	5.3698	6.6444	6.1548	5.7065	6.529	6	5.9662	4.991	5.7018	8.2156	4.7004	8.9741	5.6496	7.9095	7.5384	6.456	6.5744	7.2269	7.4566	7.2126	6.7305	5.263	5.2716	6.3846	8.5702
PF3D7_1200600.mrna1_1	PF3D7_1200600.mrna1_1;344	344	9.7812	7.0448	7.0389	5.106	13.5737	6.3425	8.8477	8.9554	13.2407	10.0037	7.0258	9.1611	5.6346	13.074	6.5644	8.3916	9.4806	7.0353	10.6034	8.4895	8.5402	12.8348	7.3281	9.794	6.4091	6.5253	6.5368	9.3005	8.951	9.1577	12.5991	7.517	9.9649	7.1373	6.6992	6.4596	10.5433	6.9982	7.0071	6.6929	9.8156	6.4748	6.9965	7.5375	9.8764	7.3468	7.3959	6.0461	10.5834	8.2305	6.9606	7.5027	7.2935	8.3935	6.7378	8.4767	5.8853	7.5255	7.1933	6.933	8.4415	8.335	9.4933	6.7914	7.134	5.5148	6.9542	7.5174	8.1292	7.4114	7.7886	6.3181	8.5881	7.4643	7.8248	8.6199	8.9735	7.8883	7.0799	8.0922	7.0621	7.3702	8.2991	8.5128
PF3D7_1200600.mrna1_1	PF3D7_1200600.mrna1_1;345	345	8.8746	6.5176	10.801	5.7939	12.1182	9.2185	6.4754	5.6156	10.0535	8.6899	5.7975	6.0343	5.0605	12.2789	8.4694	7.9605	6.9226	5.9262	6.1436	6.5259	7.9942	10.5607	6.3619	6.2172	6.1043	5.7983	5.568	6.0409	7.4354	6.0498	9.0148	5.3775	6.9465	6.0365	5.4326	5.6056	5.4376	6.3094	6.3626	7.0707	8.5547	6.2286	6.3939	7.2787	7.6633	5.3526	6.2091	7.9315	9.1569	5.7777	5.9975	5.6456	5.9809	7.2446	6.3029	5.8215	5.7522	6.7015	5.6957	6.1757	7.1987	6.2024	6.0433	6.2096	5.5438	6.0866	6.1029	6.6413	8.5614	6.407	6.0932	5.2234	7.0498	5.9535	7.0237	7.2261	6.7968	7.0971	6.6506	6.8923	5.5491	5.3262	7.6461	8.8334
PF3D7_1200600.mrna1_1	PF3D7_1200600.mrna1_1;346	346	9.1973	10.2606	13.7459	6.511	6.6831	10.7731	9.2339	10.2714	8.3605	9.0541	7.6203	9.6765	6.2128	6.7556	11.0043	7.2936	10.8996	8.5126	8.6546	9.448	8.6445	10.9072	6.1256	8.0248	7.9346	6.4094	7.1743	8.5722	9.7249	8.6864	11.4537	6.471	9.2543	7.3947	6.0135	6.6216	9.4446	7.2204	6.7625	9.4926	8.5496	7.3536	6.9771	6.0488	9.7521	8.5339	7.1833	7.2986	5.431	9.1536	6.0742	8.829	8.2864	8.1865	8.063	8.1817	6.8683	9.3535	7.5551	6.794	9.2847	8.8284	8.549	7.9256	9.7695	7.203	6.9833	10.6883	8.6464	8.8298	7.146	7.3461	9.6189	7.9129	6.6771	9.0954	8.9425	8.3434	8.7473	10.2111	6.796	8.1275	11.1195	8.7252
PF3D7_1200600.mrna1_1	PF3D7_1200600.mrna1_1;347	347	9.2694	8.8262	13.5181	6.7737	6.4271	10.981	8.505	9.577	5.7706	9.2071	7.0164	8.5419	6.5203	7.5302	10.9352	7.758	9.9234000000000009	7.8256	8.4636	9.6551	8.0254	8.2489	6.121	7.1891	6.8201	4.0959	5.845	8.6852	9.8108	8.5464	9.8227	5.3165	10.2008	7.052	5.1152	6.8274	8.5931	6.3384	6.4481	7.7142	7.6661	6.224	6.278	5.9962	9.2345	6.9822	6.9917	5.5062	2.9523	9.4337	5.1416	8.2236	7.7001	7.3908	6.1309	7.1049	6.9007	7.7771	6.8945	10.2187	8.4229	8.0531	9.8091	7.45	10.2451	7.071	6.3027	9.1733	7.874	7.2367	6.6606	6.9727	9.7278	7.4567	8.9376	9.6583	8.5943	7.3019	7.9798	11.0023	7.1099	7.4493	9.8929	8.4851
PF3D7_1200600.mrna1_1	PF3D7_1200600.mrna1_1;348	348	9.0096	9.098	14.0239	6.692	6.5356	10.947	8.5157	9.5651	8.263	9.1663	6.93	9.0275	6.8407	7.4226	11.0083	7.0062	9.8141	10.6136	9.3971	9.3752	9.9857	8.1483	5.7071	7.0504	7.0696	5.925	7.1264	9.0764	9.7871	9.4786	9.1448	5.3947	9.104	7.5382	4.4429	7.1684	8.1018	6.6444	7.0351	8.2535	7.8539	6.0094	7.0351	6.1971	9.168	7.8632	7.6135	7.4496	5.1098	9.6494	6.4172	8.7525	7.8158	7.7629	6.501	7.8393	7.7229	8.0883	7.629	9.7389	9.1553	8.1119	9.0906	7.6838	9.9393	6.9827	6.4928	9.7165	8.1498	7.3738	7.0195	7.91	9.2556	7.9094	10.0736	10.6111	9.5992	8.4167	8.3678	10.7439	6.5677	7.2407	10.0823	8.446
PF3D7_1200600.mrna1_1	PF3D7_1200600.mrna1_1;349	349	7.9395	6.9998	11.0259	6.295	5.5904	10.1082	6.585	6.6317	6.556	6.7328	6.8165	6.7204	6.2926	4.1723	9.855	5.7544	7.2567	6.5237	6.1173	6.8901	6.5872	5.6611	7.1202	6.673	6.2952	5.225	4.9823	6.2884	7.3546	7.0111	6.31	6.4642	7.0435	7.4965	5.3961	5.4522	6.0915	5.6441	7.2254	6.6793	6.1453	5.7993	6.5064	6.6387	7.3411	5.8043	6.9436	6.5279	5.4963	8.6547	6.4341	7.3524	6.3203	7.5904	6.0633	5.8377	5.8243	7.3123	7.7492	6.9288	7.7466	7.4512	7.2437	7.0368	8.5176	6.2238	6.2789	7.1819	10.5515	6.8637	6.2898	5.8258	8.517	7.6754	7.3014	7.8199	7.3661	7.5326	7.0719	8.8156	5.8897	7.1658	7.4015	10.0931
PF3D7_1200600.mrna1_1	PF3D7_1200600.mrna1_1;350	350	8.0116	7.7427	10.5102	5.6665	4.4168	10.015	6.0464	6.3441	5.9495	7.8144	6.7561	8.4922	5.8829	4.9165	8.5231	6.1313	6.6782	5.6704	6.1629	7.5743	7.4162	5.3778	5.0768	6.6908	6.7127	3.9754	6.3733	6.354	7.4522	7.1624	6.9992	5.7112	6.1022	7.1083	5.4565	5.0841	4.2095	6.5068	5.8812	7.4194	6.3654	6.4665	6.6042	6.1991	7.5844	5.6829	6.6619	6.0034	4.669	9.0019	7.1019	7.8597	6.8312	7.3406	6.1162	5.7729	5.7993	7.0645	6.7014	6.9093	6.9754	8.1908	6.8077	7.0369	8.2204	6.0137	6.6963	8.2671	10.9764	5.3547	6.3954	5.1534	7.9454	6.6371	7.1414	7.5157	8.8333	7.2663	7.4353	8.6538	5.7996	6.9995	8.9444	10.2365
PF3D7_1200600.mrna1_1	PF3D7_1200600.mrna1_1;351	351	8.1336	6.4289	11.5694	5.714	7.1999	9.3147	7.0521	6.2223	8.7352	7.9774	5.9146	6.0141	6.1081	6.6781	8.7353	7.3745	6.4135	5.8045	5.4998	7.8787	7.4071	5.7479	5.6834	6.557	7.2679	5.1031	5.4767	8.4647	8.5041	8.0371	7.0282	3.6971	6.7469	7.6347	4.7355	6.0531	5.047	5.3345	6.0376	7.3112	6.7925	6.0618	6.5412	6.4666	8.4428	5.2456	6.3363	6.3598	3.8826	10.443	8.3009	7.9582	7.7516	8.1434	5.706	5.4077	5.6885	9.0728	6.4293	8.5473	9.527	7.4158	8.6449	7.0712	10.134	8.7947	7.1468	6.4686	8.5888	5.8166	6.3201	5.9146	10.5066	7.0658	8.4786	9.6047	7.6208	7.98	8.2744	10.6743	7.5962	6.9911	7.4779	9.1362
PF3D7_1200600.mrna1_1	PF3D7_1200600.mrna1_1;352	352	8.9035	8.0631	12.0155	9.1725	6.1993	10.2213	6.5768	5.6921	7.902	9.1195	7.3271	7.3505	9.6421	7.2637	10.2289	7.5217	5.9644	7.8604	6.9931	8.823	8.228	6.1206	5.9314	6.7309	6.9348	4.6496	6.6057	8.9261	8.9094	8.8026	7.6934	5.9298	7.1544	7.8664	5.1035	6.157	5.4489	6.3579	7.272	8.0358	7.9582	6.3304	7.0006	7.4344	8.5423	7.1239	6.6707	7.3428	4.6218	10.3941	8.6788	8.5821	8.3255	8.3905	7.4007	5.8858	5.4094	10.2151	5.8557	8.068	10.8173	8.0348	12.8576	8.3788	11.3397	7.9419	7.7949	5.5339	6.8555	6.7812	6.3642	6.9449	9.5944	7.0382	8.2185	10.9311	9.0279	9.2741	8.6082	11.1907	8.0107	8.0665	7.9418	6.6067
PF3D7_1200600.mrna1_1	PF3D7_1200600.mrna1_1;353	353	8.7338	7.9868	12.0092	8.12	6.6135	10.4689	6.1655	5.9957	7.3247	9.353	7.0184	7.7839	7.9009	6.8049	10.3161	7.7954	6.7197	7.7237	7.8687	8.8757	10.1385	5.4416	6.9099	7.1475	7.4902	5.0968	10.1857	8.3351	9.3888	9.4315	7.7872	5.8271	7.2204	8.1575	5.1156	11.0258	5.5841	6.3696	7.0933	7.7927	9.798	7.7852	7.4159	7.7814	8.2037	6.6417	7.1052	7.0032	5.6713	10.0863	8.5841	8.174	9.2728	7.5076	7.2887	6.7482	7.2869	9.8821	6.7069	8.3106	10.6925	8.7401	10.2417	8.9858	11.1973	7.9652	7.6713	7.3982	6.591	7.4425	6.3176	6.8936	10.686	8.2525	7.5525	10.6614	9.4086	7.9217	8.9681	11.1002	8.5985	8.3544	8.1543	6.3954
PF3D7_1200600.mrna1_1	PF3D7_1200600.mrna1_1;354	354	9.0949	6.1809	8.2387	8.3936	5.8174	9.651	5.3586	5.3747	6.6952	9.2367	6.6244	7.2059	8.9924	7.0973	9.6416	6.0168	5.7186	7.1084	10.9749	8.0619	6.7362	5.3813	6.5204	6.3794	6.9832	4.8237	10.9605	11.5396	8.0361	8.9953	7.0654	5.2672	6.3284	7.5499	3.1683	11.4567	5.0695	6.3286	6.7875	6.3865	7.7267	6.195	7.1769	6.8421	9.2013	6.4764	6.4491	6.9669	4.7592	9.2855	8.4987	7.5194	10.8254	7.1622	6.4607	6.1073	5.7671	8.5694	6.0081	7.9197	10.2282	8.2124	8.1056	14.3444	9.4434	10.8292	7.3004	9.4671	5.292	5.7988	6.5223	6.7541	9.7906	7.1741	8.0955	10.1	8.5656	5.9265	12.2792	10.144	11.4508	7.9404	9.6066	6.4216
PF3D7_1200600.mrna1_1	PF3D7_1200600.mrna1_1;355	355	10.1387	7.1516	8.6147	8.4238	6.8512	6.8781	6.4756	7.9504	7.6148	10.5465	6.769	6.9405	8.8549	7.2274	8.0078	6.5818	7.9356	7.0408	6.2655	8.8364	8.9316	6.3903	6.347	6.1428	8.3888	4.7436	11.8172	7.1772	9.1866	8.7701	7.1684	6.4385	6.953	8.9102	5.6988	11.0924	6.7083	8.533	10.6286	7.0323	9.5479	6.607	7.7881	8.0767	9.8347	7.9049	8.1734000000000009	9.9701	5.238	7.2541	8.2995	8.6338	9.5338	7.4733	9.0467	7.8328	6.2067	8.1188	5.9871	8.3565	10.0558	9.8562	9.0283	8.6352	7.4197	10.3239	7.7337	7.4052	6.1489	7.5405	7.4224	6.6365	9.6829	7.2775	8.9123	9.765	9.5327	7.5851	8.7526	8.382	10.1264	8.5359	8.4175	6.4772
PF3D7_1200600.mrna1_1	PF3D7_1200600.mrna1_1;356	356	8.0215	7.8132	12.7094	8.8014	7.1356	7.6233	7.2883	8.099	7.2304	8.9808	6.3123	7.508	8.7382	6.614	8.7721	7.7024	8.3051	7.3161	6.6078	8.7841	9.1828	6.0481	5.0772	6.3192	8.8778	4.7279	11.8244	7.8224	8.8661	8.8232	8.1661	4.7708	6.2737	9.3479	4.9359	11.3927	5.72	9.4047	8.8579	6.9337	7.318	7.3283	6.7631	7.2646	7.5411	8.7886	8.6896	8.5185	10.656	8.2202	8.3658	7.5077	8.6681	6.7957	9.7036	9.2244	5.7131	8.9235	6.6308	7.5286	9.8329	12.6207	9.228	9.3367	8.157	10.1834	6.898	7.4243	5.3999	8.2138	8.5587	6.8441	10.0708	6.8349	7.8582	9.7995	10.174	7.6221	7.9053	8.8055	10.4349	7.3265	7.8878	7.0891
PF3D7_1200600.mrna1_1	PF3D7_1200600.mrna1_1;357	357	8.5148	8.548	6.817	8.7393	6.2284	6.4538	7.9822	7.2751	7.7109	8.7036	7.3802	8.2606	8.9703	7.0825	7.7388	7.9896	7.4874	7.7218	5.9162	10.1936	7.7634	6.848	6.7234	8.1941	9.013	5.4466	11.9145	7.0164	10.2575	8.9176	8.1762	6.4686	7.138	9.6004	5.0622	11.7496	7.1771	9.3116	8.1968	8.194	5.477	8.928	7.2334	7.4074	7.8738	9.7884	8.8879	8.2684	12.1899	7.8144	8.4607	8.8685	10.1056	6.8904	10.6444	10.2397	5.9465	9.7793	6.9267	9.1635	10.733	13.9781	8.6859	10.9123	7.6549	10.1141	6.673	7.2214	6.1516	9.7171	9.4756	6.8021	10.7738	7.384	9.0593	10.4151	14.2627	7.3626	9.4629	9.4844	10.4565	5.9528	8.3765	6.8048
PF3D7_1200600.mrna1_1	PF3D7_1200600.mrna1_1;358	358	8.047	7.1852	5.673	8.53	7.4079	6.857	7.5721	6.1815	6.4041	7.6655	7.1078	6.6299	8.7837	5.9395	6.8769	8.3093	5.6887	7.6553	5.1671	8.9814	7.3585	3.9588	6.4192	6.8977	8.5159	4.2972	11.8195	6.8146	9.0455	7.2982	6.6362	6.1629	6.3584	8.6135	4.9217	11.735	6.3942	8.4334	7.5102	6.2161	5.6121	4.607	6.8014	6.5723	7.4972	8.4284	8.071	7.0287	8.4136	6.878	7.628	8.3142	7.9332	6.1402	9.2573	8.6194	5.6702	9.4464	6.8701	8.9318	10.1181	14.5114	8.3623	5.6141	7.7388	9.0444	6.5788	6.696	6.4576	7.948	8.3622	3.5185	10.5432	7.4009	8.7642	8.6154	14.4251	7.594	6.6961	9.1873	9.5133	7.3393	6.8906	7.745
PF3D7_1200600.mrna1_1	PF3D7_1200600.mrna1_1;359	359	7.165	6.071	5.7325	7.6078	6.5577	5.6041	6.3259	5.8582	6.3381	6.8059	5.9234	5.2836	7.5612	6.0246	6.1595	6.9369	5.4168	5.3041	4.6915	8.0384	6.4246	5.7679	5.745	5.8245	7.0799	4.9832	10.5847	6.513	7.8822	6.6747	5.7293	4.6882	6.0155	7.9053	5.1305	10.2724	4.8217	5.7514	6.6411	6.0186	4.7682	6.3558	6.0061	5.9907	7.085	6.2055	7.467	7.2739	4.8166	5.3143	10.3344	5.3176	6.2153	6.9697	6.2034	5.8615	5.3438	9.5926	6.7343	5.8412	9.1305	11.8148	6.5174	6.9837	6.2977	6.6767	6.0306	6.4017	6.5782	5.8679	7.1126	4.7004	10.2664	5.877	6.8306	8.9586	12.8643	6.5365	6.0689	7.458	6.7215	6.4552	6.1189	8.5392
PF3D7_1200600.mrna1_1	PF3D7_1200600.mrna1_1;360	360	6.7193	6.4278	3.9653	6.0112	4.8202	5.8084	6.0032	4.848	3.4777	6.9614	6.9451	5.2928	5.756	5.6346	5.3954	5.532	5.4383	3.6713	4.516	7.1662	6.5258	4.9174	7.27	5.7525	5.5527	4.6702	7.6875	5.6056	7.4011	6.5099	5.8447	8.1116	5.7756	5.4819	4.3241	6.6991	5.1875	4.7306	6.6007	5.5993	5.4851	5.3151	4.6159	5.5798	7.0127	5.3809	6.2384	6.025	5.114	5.2468	5.1223	5.7766	3.7366	5.7729	5.5326	5.1683	4.5267	7.1063	6.0483	5.3971	5.9074	7.0015	6.4335	4.8181	5.3313	6.044	4.3262	5.3381	6.3411	4.8953	5.8253	4.8595	7.5475	5.6608	5.3656	6.4674	8.7811	5.2238	6.1148	5.4403	6.0418	4.8222	5.9013	6.9283
PF3D7_1200600.mrna1_1	PF3D7_1200600.mrna1_1;361	361	5.9495	5.2005	5.2994	5.6602	5.3796	4.2979	4.98	5.0391	4.905	6.2132	5.9241	7.1727	5.7137	4.5497	5.3491	5.2551	5.7334	5.6331	5.5141	7.2914	7.2979	5.1603	5.0032	5.5413	5.7703	4.101	5.3916	5.0596	7.0187	7.2599	6.1876	4.0883	5.7863	6.2462	5.756	4.4114	4.5217	5.4867	5.4087	4.238	4.8135	4.7708	5.5901	5.5925	5.3736	5.6488	6.4195	4.8972	4.9796	4.4614	4.7203	5.6562	4.7142	5.8848	5.4529	5.1396	4.2608	5.9495	5.3103	4.6444	5.8676	6.9183	5.2059	4.8212	5.1264	5.9138	4.3434	5.2909	5.8485	5.3103	5.2664	5.3477	5.8094	5.0295	5.8112	4.7677	7.3752	5.5665	6.0173	5.1898	5.5904	5.2713	5.4828	6.9375
PF3D7_1200600.mrna1_1	PF3D7_1200600.mrna1_1;362	362	7.449	6.193	5.9768	7.2404	7.6995	6.3743	6.4799	6.2743	9.2956	8.1828	5.3295	9.204	7.0604	8.7583	6.3268	5.9711	6.8625	6.5097	5.689	9.2791	7.6908	7.2482	6.0583	6.5419	8.1891	4.9977	6.2376	5.4525	9.4389	8.5887	7.5326	5.6378	5.7173	8.6245	5.9138	6.4783	6.1585	8.5457	6.671	4.3067	5.6285	5.774	6.5714	8.5876	7.2423	6.5454	8.8816	6.1977	5.2675	6.1735	6.8381	6.1185	4.641	6.932	6.6431	6.6707	5.7334	9.2891	9.2103	6.8848	7.4715	12.6843	6.4296	6.7156	6.9933	9.2132	5.7298	5.7054	6.3078	5.7485	7.377	5.4598	9.8923	8.6337	7.2069	6.3644	11.3914	5.7334	6.875	8.0102	8.965	5.9074	6.4715	6.3065
PF3D7_1200600.mrna1_1	PF3D7_1200600.mrna1_1;363	363	7.2287	6.2795	5.8977	6.6405	6.6124	5.7208	6.4303	5.7388	6.5842	7.2002	6.5577	9.448	6.253	7.4216	7.0481	5.7501	6.2536	5.9934	5.7897	9.3371	8.2161	7.0987	6.5806	6.8994	7.6237	5.5043	6.4434	4.5638	9.3035	9.2001	7.4359	7.3244	6.1791	7.7628	6.2741	6.0787	6.5432	8.5313	6.3726	5.784	5.3695	5.9905	6.0961	6.8178	6.6543	5.9298	8.0954	6.1675	4.9768	5.6369	7.3888	6.1938	4.1627	6.4811	6.6599	5.2365	4.9298	8.8095	9.0127	6.4077	6.0336	12.182	7.0845	7.558	6.2769	9.6063	5.8014	6.2371	6.2837	7.2578	6.1447	5.7913	9.9446	8.6965	7.5445	6.5685	12.0049	6.5517	7.0796	6.5475	8.8325	5.2854	5.4246	7.3976
PF3D7_1200600.mrna1_1	PF3D7_1200600.mrna1_1;364	364	7.5336	6.5317	6.3466	6.2418	6.8658	6.3581	6.3947	6.8835	8.0106	7.7981	6.7703	9.248	7.1485	7.4361	6.3963	6.0378	6.0845	6.8447	5.2795	9.3904	7.9666	6.9253	7.0586	6.9156	8.6191	5.9203	9.1863	5.238	9.3968	9.1093	7.4378	6.8983	6.3067	8.7899	6.0695	8.8745	5.3572	9.0909	6.8932	6.1615	6.0949	6.4491	6.3823	6.8983	6.0092	6.0909	9.446	6.976	5.761	6.908	7.8998	7.1531	5.2627	7.2716	6.7494	6.1142	5.7101	7.6012	9.1606	6.8532	7.8944	9.5191	6.4762	7.3894	6.9311	8.2195	6.0753	6.15	6.8886	7.457	6.4089	6.4454	7.7938	8.0597	7.459	7.7984	9.225	6.6047	7.7594	6.7577	7.9257	6.4957	6.5692	6.5463
PF3D7_1200600.mrna1_1	PF3D7_1200600.mrna1_1;365	365	7.4477	7.4974	6.4827	9.3087	6.2873	6.6823	7.3485	6.77	7.0883	8.1877	7.0433	9.9437	9.5739	7.0072	8.7801	8.4843	7.0834	7.6144	5.3391	10.3161	9.6437	8.3848	6.9722	6.8684	8.7346	4.99	10.2535	4.8084	10.1992	10.1069	8.9475	7.025	6.4326	9.5935	5.8642	9.5703	9.4065	11.3837	7.8096	6.5517	5.8557	5.9376	5.9844	6.1959	7.3853	7.7672	11.1267	7.53	6.1755	6.77	7.9495	6.8344	6.8436	8.4681	7.4045	7.0441	4.8699	7.4485	9.6103	8.6087	8.3748	8.2255	8.145	8.5347	7.1951	8.4772	8.8557	6.2887	6.4111	7.1863	6.8292	6.1526	8.3027	9.1263	9.1616	7.3902	9.6416	7.258	8.5995	8.3258	8.5336	9.0981	7.2184	6.6604
PF3D7_1200600.mrna1_1	PF3D7_1200600.mrna1_1;366	366	7.372	7.0573	6.2911	8.7439	6.1189	6.6324	7.2646	6.7999	6.854	7.4022	6.6616	10.7789	9.0382	6.6004	6.3284	6.7606	7.3813	7.8641	5.2464	10.7277	9.0476	7.5655	6.3903	5.9614	8.3837	5.2168	10.3062	5.0755	10.2379	9.7816	8.4347	6.4997	5.9977	9.19	5.5392	9.5623	6.3136	9.8609000000000009	7.5297	5.5151	6.1837	4.9141	7.007	7.241	6.2118	7.1934	9.268	7.6703	6.1075	6.1385	8.3856	6.8966	5.465	7.7732	8.0723	7.8872	5.3494	7.4022	10.5535	8.3442	12.3346	8.2842	9.9755	8.3457	7.2664	7.5091	9.7339	6.0498	5.5311	7.7149	7.5345	5.8061	7.4308	10.1883	8.6819	11.0941	10.3106	8.504	9.0616	7.928	7.8227	10.0145	7.0379	6.8031
PF3D7_1200600.mrna1_1	PF3D7_1200600.mrna1_1;367	367	6.5857	6.3813	8.4814	6.3827	5.8694	5.3183	8.555	8.708	7.8442	7.7692	6.228	11.666	7.1857	6.1719	5.7669	6.2098	8.7381	6.7658	6.0259	10.6933	8.4845	7.8741	6.3082	6.4838	8.109	5.6753	11.4881	6.8112	10.4998	9.2856	9.2202	5.5592	7.2066	8.4659	5.7514	11.0215	6.0341	11.671	6.7025	6.6042	5.8863	6.6263	9.1271	11.147	6.3329	6.1849	9.4816	6.2685	5.441	7.0354	7.0597	6.8061	5.1989	6.3074	7.1799	5.1247	5.4986	5.846	9.7066	8.5216	9.5768	9.8984	8.6799	7.9877	7.8126	6.5552	7.1391	5.784	9.6587	7.0476	4.8861	6.1975	7.7084	9.2923	9.1	9.5359	10.0808	7.9964	8.109	8.2056	7.1051	8.1262	6.8711	9.5237
PF3D7_1200600.mrna1_1	PF3D7_1200600.mrna1_1;368	368	6.6493	5.7151	9.1228	5.4686	6.087	5.7519	9.1153	9.3911	7.8311	5.5686	5.1894	10.9616	6.0072	6.5075	5.91	6.3921	9.4405	6.8595	5.4426	9.6674	6.9011	8.3659	6.0433	5.9998	9.0517	4.5975	12.3281	5.7024	9.5827	8.5291	8.6943	6.1707	6.2908	9.9793	6.2394	11.1917	4.7745	11.9959	5.9267	5.1703	5.0466	6.1027	8.5116	10.8425	5.2943	6.7999	10.4828	6.5284	5.5817	7.0196	6.1414	6.1558	5.7968	5.8902	6.1671	7.3079	5.2257	6.8012	9.0616	7.2494	9.0454	10.0867	7.5606	7.5567	8.6402	6.6452	7.245	5.6326	6.7348	5.5993	6.8357	5.8258	6.808	9.0922	7.6422	8.7593	10.7994	6.8727	7.4501	9.0183	6.5529	7.6468	5.8741	7.0817
PF3D7_1200600.mrna1_1	PF3D7_1200600.mrna1_1;369	369	6.7753	6.3226	8.598	5.0387	6.065	5.4005	8.7644	8.439	6.6616	7.7881	6.6333	11.2887	5.9143	6.516	5.4057	6.1906	8.8484	6.4803	7.5839	9.3844	8.8212	7.77	6.2114	6.2566	7.8822	4.7892	11.9083	7.5522	9.3403	9.9282	8.8974	6.3241	5.6482	8.496	4.441	11.7949	5.4828	12.216	5.9146	5.2694	6.6231	5.8125	7.6107	10.5845	5.1651	6.3742	10.3959	6.15	6.2521	7.3821	7.5454	5.8963	5.6331	6.0034	6.6401	6.5106	4.384	7.1071	9.68	7.1789	6.3415	9.9242	7.1305	7.2658	6.6938	6.1757	5.7666	6.1196	5.7325	6.9304	6.9688	5.1198	7.7857	9.3133	7.7534	5.9754	9.6825	7.1656	8.4463	7.0834	6.4825	7.1664	7.5779	7.0886
PF3D7_1200600.mrna1_1	PF3D7_1200600.mrna1_1;370	370	6.7597	6.5261	7.4965	5.6798	5.9131	6.6774	7.6011	7.6098	6.5018	7.3094	6.7841	9.272	6.8034	5.7107	6.0488	6.413	7.9308	6.6381	7.3085	9.6531	8.7342	7.5361	6.1387	6.3849	6.3801	5.6378	11.2588	7.4444	9.5739	9.7421	8.7743	5.7323	5.8812	7.3396	6.1453	11.2118	6.1815	10.3035	6.6925	5.0518	6.2593	5.5053	8.863	11.0745	5.8115	6.4963	7.9491	6.6175	6.5229	7.508	7.744	4.7829	6.0736	6.3027	8.8999	7.1309	4.157	6.9531	10.9611	8.0013	7.525	9.0642	7.281	9.0274	7.0258	6.544	6.666	7.196	6.9745	8.6596	6.9307	4.5254	7.3872	10.5553	7.6559	6.6984	8.7751	7.4672	9.362	7.4561	6.359	7.0132	6.9741	7.7834
PF3D7_1200600.mrna1_1	PF3D7_1200600.mrna1_1;371	371	7.0297	6.1759	9.3739	5.1056	4.9141	5.983	6.1657	6.8201	6.0047	7.7704	5.636	8.741	6.263	4.7279	6.3448	5.986	6.9719	6.6615	7.2656	7.4301	7.8522	6.5184	5.9729	9.1757	6.2034	4.9189	9.3453	7.2597	7.6332	8.0722	7.7024	4.9667	8.4965	6.8071	5.5692	9.3288	5.3747	8.8422	6.6618	6.2662	6.3071	6.7944	9.2876	11.0915	5.0413	7.0065	8.4898	7.2557	6.436	8.1658	7.982	5.1256	5.5311	6.473	13.0688	7.1521	5.348	5.7968	6.7137	8.6626	6.6806	8.0582	10.0725	6.0455	7.7319	5.281	5.7955	6.3621	7.1531	14.0525	7.5383	5.8053	7.5889	6.238	9.1728	6.5501	9.0599	10.1352	6.862	7.9412	5.9752	6.8424	6.6333	7.7856
PF3D7_1200600.mrna1_1	PF3D7_1200600.mrna1_1;372	372	7.022	5.1751	6.7569	5.2192	4.935	5.7249	5.8248	6.6971	4.7918	6.9942	5.5491	7.6275	5.9759	4.6223	5.6436	5.8792	6.4019	5.9196	5.4266	6.0459	5.9934	6.8529	6.8712	7.0362	6.4043	4.7263	9.1327	5.3349	6.5824	6.1904	6.9204	5.9754	7.1085	6.5945	6.079	7.8901	5.359	7.6288	7.2613	7.1599	6.4978	7.8854	6.9366	7.9187	6.6063	5.2702	7.3711	7.0073	7.4346	7.4676	6.1781	5.3583	5.4489	6.9951	6.4104	5.78	4.541	6.6418	7.2263	6.6614	5.8831	6.7057	7.5851	5.5765	6.5619	4.7214	5.6091	5.382	6.1318	6.5668	5.8169	6.0347	7.4776	6.2359	6.7025	6.0146	7.8076	6.5893	6.4288	6.6201	5.5641	6.1751	5.3201	6.8435
PF3D7_1200600.mrna1_1	PF3D7_1200600.mrna1_1;373	373	6.9771	5.9442	6.7699	6.1359	4.5558	5.4353	6.3524	6.9853	6.2426	6.978	6.8807	7.2751	6.1131	3.3896	4.6814	6.5777	6.7294	6.8405	6.7649	6.6539	6.1659	7.3548	6.8782	6.0832	6.6162	7.3883	9.672	7.7927	6.9148	6.2913	7.4339	6.005	6.6347	6.011	6.8152	7.5331	5.61	7.1754	6.4529	5.9371	4.5928	5.9939	7.2561	9.5818	6.2589	7.3601	7.2358	6.684	8.7282	8.9469	7.1575	6.1837	6.128	7.5792	6.5664	7.2248	4.7777	5.9761	6.1975	8.8241	6.2213	7.0466	7.5569	7.1368	6.3815	8.0672	6.1293	5.843	7.3579	6.7593	7.5664	5.4764	7.0528	6.6337	9.0237	6.6772	7.9864	7.4519	8.1503	7.1485	8.314	6.3517	6.3032	9.3914
PF3D7_1200600.mrna1_1	PF3D7_1200600.mrna1_1;374	374	7.054	5.615	6.0246	5.0518	5.3768	6.1538	6.1765	6.0424	3.3045	6.7565	5.5999	5.438	5.1039	4.4757	5.0054	6.285	6.7002	4.8379	5.9241	6.6188	5.9679	5.4012	5.272	7.1212	5.55	6.098	7.2295	6.7276	7.2506	6.419	6.555	4.6058	6.0485	4.9823	5.998	6.1137	5.4063	6.36	6.7011	5.375	5.6197	5.9217	6.0387	9.3257	4.7355	5.9828	6.2081	6.6381	7.2722	7.761	6.0286	5.327	5.0466	7.2423	5.5674	5.7576	4.9336	6.0999	5.5892	7.7718	6.2612	6.2336	5.8306	5.8775	5.7908	6.3196	6.2494	5.5856	7.6166	5.5527	6.3181	4.5192	5.3406	5.2869	6.3262	6.0985	6.8822	6.0542	7.0528	7.021	6.0559	5.5103	5.8572	7.9797
PF3D7_1200600.mrna1_1	PF3D7_1200600.mrna1_1;375	375	7.5738	6.6225	8.9035	5.5829	4.5777	5.8349	7.0408	6.7554	4.889	7.256	7.1065	7.8738	5.5182	3.1953	6.527	8.8754	6.9661	7.4511	9.2246	7.6532	7.7579	8.3019	6.3268	7.3745	6.916	7.3572	9.7367	8.5034	8.4246	8.094	8.7216	5.6896	7.3416	6.7683	7.1459	10.1414	5.7832	8.3658	7.3734	6.2061	6.1326	6.407	8.245	10.5376	6.3496	8.6907	7.8977	6.5345	10.2147	10.2824	7.9173	6.9474	7.9468	8.0265	12.6087	8.2341	7.8407	6.4451	6.3702	8.2375	6.0498	7.6878	6.9787	6.6486	7.9853	11.1256	6.782	7.5369	10.1978	12.2526	7.6159	8.7664	8.4099	6.8738	8.3734	5.1783	8.5984	6.6793	7.9361	8.5631	10.6194	8.0961	8.5963	10.6333
PF3D7_1200600.mrna1_1	PF3D7_1200600.mrna1_1;376	376	7.5629	6.6384	7.0431	6.286	2.2172	6.019	6.7819	6.6733	5.5613	7.8603	6.7339	7.7003	5.4512	3.384	6.6221	7.5091	6.0923	6.3036	6.4053	6.6592	7.3981	6.5972	5.9329	6.0999	6.6851	6.8215	8.9968	6.264	6.9034	7.7624	8.1209	5.6415	5.9736	6.8316	7.1035	9.8	5.8027	6.685	6.738	6.6011	5.7669	4.7065	7.3972	6.3167	6.7727	9.4373	6.7231	5.5423	10.6802	7.8587	6.8915	8.3316	7.8436	10.1316	9.6877	9.1814	6.8699	7.2388	5.7538	6.318	5.4259	8.424	6.3949	5.7257	7.3991	11.3745	7.7186	7.4133	9.1144	9.9959	8.3821	7.9015	9.0524	6.7931	6.3338	5.811	8.6328	5.8946	6.9684	7.2292	10.8429	8.3689	7.969	10.2246
PF3D7_1200600.mrna1_1	PF3D7_1200600.mrna1_1;377	377	7.3363	6.8987	6.5298	6.1981	3.479	5.9018	6.5753	5.8377	5.1695	7.8549	7.395	8.1681	6.2581	5.5157	6.6704	8.2811	6.027	5.6656	6.1299	7.0721	7.675	5.6764	6.4313	7.738	6.8781	7.3235	7.6498	6.1479	7.2737	8.1822	7.7518	5.8948	7.8402	7.0609	7.1862	9.0961	6.5544	7.4745	6.0966	6.9041	6.191	7.5629	6.6024	6.9733	6.2933	7.0877	7.2211	6.6592	10.8093	8.2144	6.5685	6.4883	7.3454	7.9805	7.1224	6.7772	7.1739	6.9766	6.0319	4.4269	6.0616	7.0603	8.5155	6.0433	8.0191	10.7489	7.521	7.5359	10.163	7.0914	6.2933	8.1849	8.8977	6.9196	6.8102	5.9388	8.4886	8.068	7.6699	8.0759	10.3234	7.9575	8.3025	10.298400000000001
PF3D7_1200600.mrna1_1	PF3D7_1200600.mrna1_1;378	378	7.6457	6.2307	6.5181	5.9451	5.738	6.1829	6.8565	5.9593	5.5801	8.2014	8.3357	12.6354	6.0453	4.8704	6.6056	8.9343	6.4547	8.1958	5.6985	9.0835	7.9988	6.3293	10.3754	6.1918	8.585	7.2544	5.9561	4.8329	9.5138	9.3733	7.7907	10.1528	6.3927	8.8989	6.4082	5.7519	6.0887	7.242	11.7884	6.1633	6.1518	5.9941	5.8592	7.2035	6.8648	6.0063	6.9792	11.5027	9.6772	8.7944	5.6369	5.8148	7.2094	7.5818	7.2702	5.3909	6.6447	9.3896	6.1918	4.8919	5.7666	7.2353	7.1222	5.6993	7.1689	10.2647	7.4022	8.3944	8.3811	7.2825	5.3183	7.7336	11.4273	6.9752	6.1645	5.4598	8.1168	7.1495	6.8612	8.5886	9.5601	8.2459	8.7335	9.3411
PF3D7_1200600.mrna1_1	PF3D7_1200600.mrna1_1;379	379	6.1142	5.5416	6.5014	7.2856	4.4175	5.4783	5.565	5.9738	2.852	7.9184	6.724	8.5323	7.2223	5.6203	5.337	6.5308	5.1615	5.6244	4.1481	6.1952	8.3443	6.3496	5.6011	5.8102	6.6269	6.8277	5.4973	4.963	6.2155	7.638	6.5647	4.278	6.3808	6.4517	6.8542	6.7651	5.3462	5.4748	5.1871	5.3341	4.9265	4.3583	7.0682	5.8359	4.9284	5.5659	6.1114	5.1453	9.0339	7.7486	5.8043	8.1114	6.6972	7.5725	5.3494	5.0755	5.7869	6.6555	6.0002	5.9326	5.195	5.9628	6.4239	5.51	7.3003	10.4059	6.1807	6.0626	7.2551	5.6197	6.0123	6.6101	6.9808	7.0936	5.855	5.0343	7.9644	5.7233	6.0516	7.4453	10.2654	6.8207	7.2758	7.8869
PF3D7_1200600.mrna1_1	PF3D7_1200600.mrna1_1;380	380	7.927	5.8809	7.3115	6.716	5.0072	5.4333	5.142	5.9547	5.0175	7.7086	6.489	8.925	7.3236	5.6056	5.8477	6.9629	6.3656	4.9016	5.4232	7.6163	9.8906	5.6648	7.616	5.3614	9.6199	7.0014	7.6275	4.7043	7.6813	7.7843	5.682	7.3462	5.6041	9.404	6.9028	6.9902	6.4769	6.2108	6.4578	6.1381	6.228	5.478	7.2639	7.3408	5.6943	6.939	6.059	6.9656	7.0318	7.1991	5.7986	6.894	7.8621	7.6984	6.4689	5.6097	6.3712	8.0689	6.9856	4.95	5.4279	7.18	6.094	5.0566	9.6549	10.1043	5.8495	6.6314	9.7826	7.687	4.6954	6.704	10.0855	6.7429	6.2696	4.6599	7.1887	5.9378	6.3236	9.7378	9.1111	5.7944	6.1485	9.3494
PF3D7_1200600.mrna1_1	PF3D7_1200600.mrna1_1;381	381	7.0177	6.1104	6.6328	6.1262	5.7519	6.2213	7.1779	8.6024	4.5336	7.9203	7.24	8.7205	6.0691	4.9736	5.5011	5.8694	9.8373	5.5583	5.859	6.1689	9.5522	6.4629	7.1114	6.6575	9.3331	6.5092	6.3987	5.7848	6.0766	7.5393	6.6407	6.1481	6.3528	9.6001	6.2791	5.6633	5.5283	7.6191	6.4428	3.8934	6.1485	3.6462	7.1729	6.8059	5.3445	8.3678	6.7393	5.9777	9.6819	6.4898	5.3747	7.5042	9.4654	8.7965	5.9825	5.9122	5.3951	5.3875	5.4899	6.6407	5.223	6.0942	6.4962	4.6206	8.933	6.7348	6.513	6.5541	7.373	7.8072	7.8055	6.3602	7.4227	6.7553	6.6115	5.0387	7.9046	5.9498	6.1886	8.6869	7.1283	6.8019	6.7409	6.4702
PF3D7_1200600.mrna1_1	PF3D7_1200600.mrna1_1;382	382	6.3591	6.2455	6.4096	5.9006	5.1755	6.1707	5.6191	5.4731	2.4828	6.7076	7.0148	8.1609	2.8992	5.43	5.8885	5.3406	6.4748	3.839	6.1657	5.7274	9.5215	6.1108	5.9711	5.9754	6.8211	6.4822	5.3558	5.2743	5.8405	7.8592	6.5322	5.1583	4.8605	6.071	6.1807	4.6513	4.4614	8.0449	6.3602	4.1843	3.6369	4.8919	5.7382	6.6897	3.6017	6.029	7.5804	6.3291	7.3081	4.9777	5.1546	5.8699	9.4366	6.717	5.5705	5.0405	5.3889	7.2946	5.0184	4.9891	4.3205	6.2317	5.6631	5.2269	5.532	5.4094	6.6605	5.0794	6.6382	6.7174	4.4588	5.5928	8.5247	4.073	5.877	4.4957	7.0446	5.1934	5.5217	6.0444	5.6355	7.4508	5.4416	6.4943
PF3D7_1200600.mrna1_1	PF3D7_1200600.mrna1_1;383	383	7.4774	5.532	6.8845	6.0577	6.353	5.8527	5.4246	6.0063	6.988	7.6837	5.826	8.615	5.4832	5.9855	7.908	6.192	6.5385	5.4957	7.5376	7.9599	9.2938	8.2239	6.8296	4.9542	7.3514	6.0762	6.2672	6.0738	8.0969	7.5768	8.414	6.2596	5.6499	7.7977	5.8517	6.0961	4.62	10.5966	6.701	5.4423	6.4128	4.6276	6.2939	7.1222	5.0828	6.4048	9.2208	6.3496	5.1639	3.1276	6.3368	6.2199	8.8298	6.3887	6.4231	5.9656	6.3544	5.8748	5.8753	4.8043	5.2118	7.4593	10.2419	5.9355	8.2443	6.3471	4.8938	5.9312	7.5686	7.3245	5.5226	5.4947	7.5112	5.4012	5.9383	4.5844	7.6895	9.0374	5.6687	8.8249	5.2987	5.4663	6.2304	7.4731
PF3D7_1200600.mrna1_1	PF3D7_1200600.mrna1_1;384	384	9.828	5.729	5.4429	6.6703	4.5963	5.025	5.8225	6.5627	5.7112	10.408	6.9396	8.979	5.7514	4.6702	5.2392	6.609	6.6397	5.825	6.0921	7.3816	7.9719	6.9337	4.9486	5.1811	7.491	6.2352	7.1578	6.1572	8.767	7.3765	7.3919	5.7353	5.0849	7.9419	5.6221	6.7502	6.5717	7.4264	5.0896	3.0391	4.6685	5.0976	6.1733	7.5974	8.8096	6.6543	7.3486	6.7234	5.4128	6.1389	6.2153	6.192	5.1177	6.4939	7.0726	5.2728	6.4629	5.3031	5.5555	4.9612	5.6372	7.3723	8.5553	5.3947	8.7698	6.2538	7.0913	6.7129	7.4607	5.5798	4.6421	5.9572	6.9598	5.7085	6.2941	4.4509	8.0703	6.4499	7.6646	8.5837	6.5953	6.0749	6.9132	8.1126
PF3D7_1200600.mrna1_1	PF3D7_1200600.mrna1_1;385	385	6.3866	5.1119	4.7317	5.7434	5.0063	5.5469	6.4002	4.6247	5.1485	6.5232	6.0813	5.9857	6.1761	1.7655	4.0531	5.6943	6.2271	4.6496	5.8736	6.8602	4.8485	6.6323	4.8738	5.4803	5.7115	5.4429	5.7458	5.2192	7.1741	6.4067	6.7577	4.4568	5.1807	5.8669	5.073	5.6121	4.7203	6.3397	5.43	4.3743	4.5625	4.6662	5.8912	5.942	4.5922	3.5692	5.61	5.1831	5.3909	4.5416	5.3775	5.5348	5.3625	5.8931	6.3071	4.6047	7.4399	5.4709	5.6479	5.4568	5.8926	6.6397	7.3175	5.9343	5.726	6.3029	4.8615	4.6893	6.0152	5.2044	5.6279	7.1875	5.0738	6.0492	5.9793	5.4131	6.6326	5.4155	5.7785	6.6237	6.2194	6.0832	4.9227	6.4111
PF3D7_1200600.mrna1_1	PF3D7_1200600.mrna1_1;386	386	6.2891	5.4185	5.328	6.3689	5.2399	5.5589	5.1635	5.8607	5.1094	6.0755	4.3875	6.202	5.7334	3.9837	4.669	5.9392	5.3778	5.1469	4.9059	6.9591	5.7527	7.1184	5.1755	5.2106	6.0341	4.862	5.6977	5.4209	7.3805	6.0963	6.3051	4.4202	5.7965	6.017	3.1667	6.4928	4.2334	7.619	5.993	5.3716	4.5656	5.2828	6.1651	5.6753	6.0721	5.374	6.6426	5.7584	4.5515	5.9437	5.1131	5.1473	5.3151	5.067	6.1194	4.6582	5.8919	5.2653	5.9493	5.4578	5.6516	6.6391	7.4078	5.8146	6.4509	5.0277	5.8634	4.0312	6.3684	5.4883	4.0807	5.9805	5.5317	5.5138	5.527	5.087	7.3254	5.2787	6.2561	6.4343	5.2261	4.5886	5.3205	6.0233
PF3D7_1200600.mrna1_1	PF3D7_1200600.mrna1_1;387	387	5.9646	5.1285	4.943	5.0461	2.9069	5.8868	5.2153	5.0819	3.9745	6.1037	5.1871	5.133	5.9754	1.0426	3.9184	5.9201	5.5942	5.2873	3.3854	3.8176	5.675	6.5458	4.516	6.9171	5.7495	4.5084	5.7007	4.812	5.7942	5.4005	6.211	2.4828	5.7568	5.5607	5.1396	5.6261	5.9612	5.8836	5.5426	4.9189	4.2653	4.7252	5.5447	5.5683	4.9026	4.5619	5.5708	4.7845	4.7819	4.4568	5.4816	5.4009	4.0303	5.5106	6.1398	5.1815	4.7093	4.6588	5.4489	3.9736	5.2657	6.1235	6.4736	5.2091	5.1779	5.4702	5.4077	5.1815	5.6812	5.6565	4.7581	5.3712	5.8174	5.2098	4.8089	5.328	7.5793	5.0166	5.3878	5.5862	5.2079	5.2118	5.044	4.6404
PF3D7_1200600.mrna1_1	PF3D7_1200600.mrna1_1;388	388	6.0585	5.9348	5.3909	4.8634	3.3547	5.3618	5.0849	2.9727	1.3219	5.2506	6.0717	4.2403	4.6415	3.4867	2.4751	4.6129	5.0955	5.0193	4.5951	4.3723	4.9107	5.6407	5.503	6.3806	5.5018	4.3118	4.9284	4.5441	5.2137	5.9345	5.4754	4.6651	4.7629	5.8395	4.6387	4.5963	3.903	3.1326	5.466	4.4575	4.5515	5.3187	4.669	3.4529	5.0862	3.319	5.1611	5.4696	3.3448	3.2525	4.5254	5.6786	4.0496	5.2114	4.99	5.2653	3.9222	5.7916	5.3045	4.2479	5.3796	5.8179	5.7592	5.079	4.8929	4.3406	5.4158	4.6662	4.5765	5.1144	5.3001	4.926	5.6565	4.7692	5.6525	4.9946	5.8009	5.5604	5.7436	4.5999	3.85	1.4383	6.5144	4.9607
PF3D7_1200600.mrna1_1	PF3D7_1200600.mrna1_1;389	389	5.1579	4.7164	4.0383	4.9764	4.5236	4.2994	6.0648	4.3971	1.2016	4.8929	4.5957	3.8639	4.8802	3.7981	4.5027	4.6253	4.6803	2.9298	4.347	5.4376	5.2898	3.8669	5.2036	4.225	5.067	3.1843	3.7181	4.5065	5.3501	4.9593	5.572	4.4101	3.7027	4.842	5.6736	3.1522	3.6915	4.1202	7.3945	4.4189	4.5558	3.3547	4.649	3.7279	4.319	4.5814	5.1558	4.8084	3.5097	4.121	4.903	5.6789	4.009	4.516	4.6294	3.1194	4.915	6.2555	5.1396	3.942	4.842	4.9035	4.4822	5.0241	6.1888	5.6121	3.0179	4.7581	4.4634	3.591	2.5945	5.3995	6.3563	5.2373	4.7371	6.6408	6.2054	4.2141	5.5801	5.5604	5.5521	3.8001	3.4919	4.5173
PF3D7_1200600.mrna1_1	PF3D7_1200600.mrna1_1;390	390	5.1189	5.0303	4.4396	4.7772	1.7225	4.2211	4.5801	4.1675	3.7148	5.5084	4.2396	4.5928	4.5916	1.9855	4.1699	5.0509	4.8063	3.8846	2.9523	4.3806	4.0206	4.8344	5.4219	5.1755	5.0875	4.7268	3.904	4.4976	4.2126	4.3176	4.5373	3.3923	2.6508	4.9064	4.2048	4.3462	4.8684	4.497	4.1946	5.1651	4.9326	3.6803	3.116	3.7602	3.5729	4.0815	4.1587	4.9026	3.796	3.1715	4.2935	3.4222	5.739	4.4886	4.2265	4.3399	4.2087	4.9026	5.2839	3.8768	4.3847	4.9686	4.5783	4.0531	5.3834	5.2828	3.1309	4.8968	4.2464	3.862	3.4449	4.5472	4.2869	4.3999	4.6352	4.9607	5.1089	3.7981	4.4575	6.4393	4.7257	4.3434	5.223	4.7027
PF3D7_1200600.mrna1_1	PF3D7_1200600.mrna1_1;391	391	5.2118	5.0343	5.0108	4.126	3.2884	4.2861	4.8515	3.7038	3.4893	5.6559	4.5279	4.7511	5.1387	4.0488	3.9117	5.0997	5.408	3.189	3.1538	3.8094	5.0135	4.1795	5.2157	2.8875	4.5969	4.7677	4.6927	4.0321	2.8359	4.5801	5.8467	3.4195	4.0505	5.2713	5.7032	4.9112	3.9345	4.7819	5.6296	4.375	4.7745	1.3103	3.9174	4.342	4.6415	4.1318	3.5993	5.2059	5.0819	3.101	5.111	4.7565	5.8866	5.2207	4.5002	4.5747	5.4793	5.3695	5.6946	4.7214	5.4581	4.3519	4.5166	4.8465	5.0422	4.9718	4.306	4.477	4.189	5.0475	4.9764	4.1985	3.8738	4.6871	5.033	5.1173	5.1006	4.6346	5.4715	4.0514	3.7203	4.7544	5.3611	3.7203
PF3D7_1200600.mrna1_1	PF3D7_1200600.mrna1_1;392	392	5.7046	4.7021	4.4906	4.5771	3.9269	4.3695	5.7409	5.0197	3.4568	5.7377	5.4735	5.4131	5.4185	3.2675	3.3743	5.3733	5.7721	3.5185	5.3183	4.0241	4.6921	5.904	5.0849	5.4857	5.3635	3.9231	4.7153	4.7645	4.8718	4.8689	5.4222	4.4376	5.7787	4.8822	5.405	2.9561	5.144	4.2876	5.6056	5.3702	6.288	4.2869	6.126	4.9269	3.2464	5.9549	5.1906	5.1627	5.0708	4.4269	5.4077	5.0704	4.4343	5.7431	5.6542	5.7393	3.8953	5.7074	5.4568	5.0152	5.0308	5.0094	4.8968	5.2137	5.3092	5.3663	4.6328	4.4705	5.2498	4.6932	5.8344	4.9021	5.254	4.8972	5.4209	5.0045	5.9621	5.7046	5.3916	5.5416	4.8943	4.3313	5.0255	5.2525
PF3D7_1200600.mrna1_1	PF3D7_1200600.mrna1_1;393	393	5.2472	4.8084	4.5987	4.8495	4.6029	3.6311	5.5182	4.0626	3.9873	4.1069	4.0453	3.7592	5.1309	0.4436	4.1747	5.0963	5.4012	4.7004	5.3583	4.5692	4.858	4.8349	5.7082	3.7949	4.7698	3.9837	4.5211	3.8992	5.0734	4.6182	5.4087	3.2342	4.5674	5.4702	5.0259	4.8063	4.7479	5.7015	5.478	5.2292	4.8048	4.8374	5.7129	6.2373	4.8151	4.9355	4.1391	5.915	4.6954	4.649	5.1807	5.7955	3.121	4.9732	5.0858	3.9203	4.257	5.6851	5.6585	4.2149	4.5521	4.7285	6.204	4.6899	4.5354	5.6977	4.785	5.0522	5.3861	4.435	5.3978	5.3208	5.9329	5.8505	4.6135	5.3416	6.5929	5.8714	4.5583	4.8455	5.3743	5.4482	3.9514	3.479
PF3D7_1200600.mrna1_1	PF3D7_1200600.mrna1_1;394	394	6.1404	5.3459	5.0777	4.4705	3.8278	4.9919	8.4168	10.8249	3.855	4.9676	5.7706	4.7602	5.0072	2.5777	5.4199	3.3377	10.8328	5.1965	2.5607	5.1655	6.1204	7.1649	5.0295	6.8334	5.4812	3.6848	4.7756	4.2608	5.2578	6.0415	8.18	3.9891	4.7447	4.1514	4.5699	4.3736	4.8022	5.7263	5.2902	5.9198	5.1799	5.5236	7.3673	6.9446	4.5771	6.8384	4.7829	4.3792	4.6966	5.6343	7.9228	5.3681	4.813	4.7409	5.4429	6.7105	4.8099	4.7824	5.6499	4.1177	5.6851	6.0512	6.0336	4.8258	5.1342	6.2392	7.0815	2.848	4.8212	4.61	5.8402	5.9435	5.7339	6.1075	5.4266	4.8227	6.5859	6.6453	5.9086	6.4552	6.4807	7.5781	4.7043	3.2403
PF3D7_1200600.mrna1_1	PF3D7_1200600.mrna1_1;395	395	5.044	5.4679	5.2055	6.1554	2.797	4.314	7.8124	10.3111	4.0435	5.4774	2.8278	8.9333	5.5886	2.4568	4.8773	4.9303	10.4471	7.0765	3.5084	4.2847	5.406	6.3792	5.4941	6.0092	5.2407	4.3632	5.2036	5.3316	4.7682	6.4484	8.5757	4.5379	6.4002	5.6206	5.5629	4.5844	4.9575	4.568	6.0787	6.348	5.3827	6.7741	7.0599	8.2926	5.0596	6.6162	5.2036	5.7087	5.7918	6.0704	5.594	5.2965	4.9411	7.7984	5.2776	7.0799	5.4867	5.5226	6.4012	6.5057	5.101	6.0779	6.898	5.7887	6.4593	5.2399	6.35	5.0215	6.286	5.1048	5.7835	4.6571	7.3464	5.3345	6.3273	6.3069	6.7995	6.4046	7.0313	7.2993	6.2587	7.5239	4.0356	7.3639
PF3D7_1200600.mrna1_1	PF3D7_1200600.mrna1_1;396	396	5.8662	5.6058	5.9444	5.1218	4.1882	4.9369	6.3196	7.5347	5.2865	5.8812	4.9537	6.3243	5.7137	3.189	3.6781	5.6772	7.5075	6.6008	4.9035	4.5644	5.7279	5.8407	5.4077	6.3861	4.5491	4.8948	4.0045	5.2983	5.5242000000000004	5.0993	7.0571	4.5046	5.7396	5.6459	4.4256	5.1981	4.4816	4.7782	5.6548	6.4024	6.0115	7.8119	6.1299	6.1305	4.2095	5.5835	4.917	6.1073	5.1843	5.1181	5.5577	5.6244	4.6381	7.7703	5.7889	6.1653	5.0224	5.6159	5.991	5.784	5.2653	6.508	5.8181	4.9588	6.4219	4.3341	7.7022	4.1811	5.5407	4.8723	5.2754	5.4757	5.5765	6.1125	5.5981	5.7729	7.4188	6.1948	6.5945	6.9029	5.5931	8.0869	5.4393	6.0646
PF3D7_1200600.mrna1_1	PF3D7_1200600.mrna1_1;397	397	6.0518	5.3501	5.4243	5.0295	3.8012	5.6602	7.1686	8.5886	5.8063	6.0448	5.9312	8.1978	6.1359	4.292	5.5323	6.1849	8.8127	6.8412	5.195	5.4754	6.4912	7.1061	5.8412	6.0873	5.4416	5.1695	4.9069	5.6904	6.7825	6.4722	8.3712	6.3304	6.712	6.5773	5.5333	4.5552	5.4832	5.8585	6.0485	5.4634	7.0861	7.1728	6.219	4.7115	5.3107	8.2728	5.9953	6.2623	6.1882	6.9989	7.0885	6.5907	6.7706	7.3088	6.7167	8.6223	5.2106	6.4263	6.2474	7.3654	6.1315	7.9059	7.823	7.2101	7.1113	5.6929	9.9292	4.8263	6.1064	5.7942	7.966	6.5014	8.1574	7.0313	7.4681	6.1629	8.414	6.3152	8.0535	7.8587	6.3122	9.51	5.9174	7.2724
PF3D7_1200600.mrna1_1	PF3D7_1200600.mrna1_1;398	398	5.6682	5.8133	5.684	5.9695	4.8694	6.7421	7.0396	8.328	3.6848	5.7071	6.0629	8.2133	6.7787	5.0409	6.6394	5.3656	8.7737	7.6124	4.306	6.4962	7.0023	8.4487	7.6701	8.1879	6.9601	5.5577	5.4578	5.6106	7.4967	7.3921	10.2128	6.9059	7.9399	7.5005	6.4075	5.0426	7.1022	6.8694	5.6525	5.3416	6.7561	8.0584	6.2449	5.6921	4.9519	10.0266	6.8287	6.3925	7.2598	7.4404	8.2647	7.8965	9.4561	8.1019	6.436	10.4858	5.2079	5.978	6.9101	6.6384	5.5524	8.3894	8.2579	7.6661	8.143	7.9581	10.8664	5.9921	6.373	7.2062	9.4044	7.0528	8.0141	8.7827	7.8155	8.1411	9.474	7.822	8.9286	9.0399	7.4542	10.7017	7.1982	8.5059
PF3D7_1200600.mrna1_1	PF3D7_1200600.mrna1_1;399	399	6.34	6.1689	5.1743	8.4146	4.319	6.6426	7.4374	8.6623	4.225	6.2112	6.8476	8.2782	8.6476	5.9081	7.3306	6.2157	9.2926	8.4328	5.0422	6.1252	8.4744	9.2374	8.1916	8.0087	6.6678	5.4124	5.5336	5.7029	7.1195	8.5858	10.0833	7.7503	8.2501	6.4619	6.7083	5.116	8.7458	7.6972	5.5699	6.057	7.2593	8.4232	7.3143	5.375	4.7533	10.4898	7.9027	6.4289	6.1346	8.8547	7.6123	7.0748	7.8784	8.0085	7.2106	10.1787	6.3201	6.982	6.6562	7.0949	5.8339	9.0195	9.0992	8.2564	7.8789	6.7663	10.8498	6.7268	5.729	7.4777	9.8922	7.2572	8.7079	7.5561	7.7488	7.226	10.1865	8.7496	9.4054	8.849	6.6823	10.3423	8.241	6.5884
PF3D7_1200600.mrna1_1	PF3D7_1200600.mrna1_1;400	400	8.1118	5.8235	5.9623	6.8812	5.3698	6.1761	7.2396	7.9343	5.5072	7.951	4.8525	9.1042	6.414	5.2698	6.4197	5.3291	8.2558	8.5738	4.5814	6.4091	6.4446	5.2456	5.7581	6.193	8.8286	6.3517	4.0609	5.7576	7.7754	6.972	7.4752	5.0566	6.994	9.6452	6.42	4.0418	8.1089	5.8605	5.9229	5.5345	9.0861	7.6938	6.0181	6.7272	7.6733	9.1813	5.5049	6.0641	6.9506	9.4176	5.8336	7.3733	5.1747	7.8968	6.3345	8.2695	6.1675	7.311	5.8689	5.6659	6.4259	8.0798	10.0936	7.6178	5.9474	8.2724	5.3754	6.5038	5.7866	7.1413	9.5256	7.2862	9.2671	8.1623	6.5595	7.5398	9.538	9.805	8.3051	7.3399	8.1185	7.4845	7.7702	8.7013
PF3D7_1200600.mrna1_1	PF3D7_1200600.mrna1_1;401	401	7.0507	8.4138	7.2248	7.1891	5.4744	7.8442	8.1002	9.488	6.1146	8.4491	5.8347	11.3262	6.8364	6.2415	8.3211	6.3759	10.3002	9.308	6.7829	6.1295	8.2244	6.3196	6.1952	7.0933	9.2722	6.8367000000000004	5.9561	6.2772	8.8489	7.8683	7.7984	5.9265	7.7239	10.07	7.3356	6.4967	10.6288	6.9152	6.771	8.3149	12.0782	9.1119	5.5382	5.6885	7.1252	11.1769	7.5207	7.015	8.3784	10.311	6.986	6.7762	6.1171	8.8452	5.9406	9.6568	6.6649	10.0285	4.5429	6.3226	7.1647	8.5613	11.3083	7.9033	8.2902	8.5742	5.9274	7.0861	5.5586	8.9526	10.7866	8.2319	10.217	7.949	7.6695	8.3187	10.0733	10.6861	9.3794	8.395	8.5743	7.0366	9.3341	8.0126
PF3D7_1200600.mrna1_1	PF3D7_1200600.mrna1_1;402	402	7.8354	8.6922	9.3453	7.4212	5.6829	8.0822	7.9962	9.405	4.2288	7.8244	6.8777	10.5034	6.9575	5.3782	8.708	6.9662	10.1808	9.247	7.4853	7.2158	8.9154	6.9215	6.2928	7.7643	9.6639	7.2288	6.1212	6.3916	9.402	7.9536	8.3619	6.2968	7.9401	10.6631	6.634	6.1665	10.4084	7.3308	7.4703	8.5227	11.7094	9.1646	7.322	6.5851	7.6911	11.6842	6.8535	7.9772	8.5599	11.1576	7.3305	7.4969	5.7325	8.9937	6.5661	11.4577	7.424	9.8005	5.8176	7.4177	7.7469	8.8096	10.3185	7.2649	6.8941	8.5587	5.904	6.6449	6.7794	8.9664	11.6388	8.2487	10.2051	8.3031	8.3898	8.421	10.4465	9.7944	9.2227	8.2063	8.0684	6.7027	9.0372	8.6774
PF3D7_1200600.mrna1_1	PF3D7_1200600.mrna1_1;403	403	8.8433	7.9245	11.663	7.2724	8.3947	8.7401	5.7978	6.5795	7.254	7.9344	6.5187	11.3837	6.826	8.391	8.902	5.6755	6.8603	7.1397	6.3441	7.1002	7.1869	4.5084	6.8027	6.6263	8.76	5.1542	5.5106	5.9549	9.1457	6.0624	6.3885	6.4101	8.1388	9.1168	5.489	5.8848	7.6528	7.4963	8.051	7.2551	11.9117	7.3016	7.142	9.2195	7.1253	13.3535	6.9783	8.2026	6.9568	9.4685	7.1332	5.7926	4.9088	8.003	5.7407	13.4413	7.1521	13.0992	5.7501	4.6129	6.3646	7.4776	6.5412	6.1749	5.8022	7.3427	5.4036	5.694	6.7245	9.3462	13.4111	6.7329	13.8016	5.5838	5.9472	7.3363	8.5967	6.7862	7.364	7.4718	6.2981	5.9882	7.3556	9.3522
PF3D7_1200600.mrna1_1	PF3D7_1200600.mrna1_1;404	404	8.4542	9.7283	7.3138	6.781	6.1037	7.4291	6.7384	7.2194	5.2399	8.6156	6.1418	11.5057	6.0146	5.2071	8.6735	7.6087	8.2738	7.2783	6.7338	7.6248	10.9629	7.0739	7.0398	7.2276	8.8342	5.896	5.9891	6.8229	9.8428	8.4169	7.365	7.9584	8.1721	9.4689	6.0288	6.0993	7.975	8.2017	8.8462	9.721	9.4946	7.8172	7.2237	9.3788	7.7002	11.2665	7.036	8.394	7.368	10.003	7.6493	6.7376	3.9231	8.2988	6.6428	11.3994	7.2352	8.1223	7.1389	6.9179	7.4323	7.6402	7.2578	7.796	5.7829	8.185	4.8354	5.9885	7.4335	9.348	11.0076	7.331	9.269	6.9644	8.159	8.0131	9.2693	7.3908	8.2157	7.1989	7.5452	6.6511	7.8386	8.5214
PF3D7_1200600.mrna1_1	PF3D7_1200600.mrna1_1;405	405	8.4618	7.3308	7.3479	7.0841	4.9435	7.4074	7.045	8.4553	4.9222	8.4609	6.2455	10.706	6.6642	5.9704	7.9895	6.1041	9.5987	7.0734	6.7523	6.7011	12.1404	5.0917	6.3248	6.8603	9.1673	7.2379	7.0731	6.8561	9.7759	9.745	7.7823	6.5589	8.4346	10.0492	6.9416	6.9917	7.7065	8.795	8.4235	7.0546	10.4286	7.0165	8.2623	9.9357	7.6643	9.9727	6.6592	8.9483	8.2391	10.5148	7.4718	12.3315	5.578	9.5139	5.6778	7.258	7.8315	8.1488	7.4412	7.4612	7.8074	8.3069	11.0651	8.6284	5.1562	8.2291	5.2145	7.3786	8.501	8.004	8.4494	8.0314	8.9485	7.5949	7.9576	8.6179	9.5976	9.8201	9.1225	7.9311	7.8437	7.1435	9.0508	8.8493
PF3D7_1200600.mrna1_1	PF3D7_1200600.mrna1_1;406	406	8.2307	5.2895	6.0963	6.5138	5.4256	7.1469	6.0498	6.8991	5.5279	8.1406	6.2763	8.7708	5.1815	6.6529	8.5033	5.2724	8.4284	6.0702	5.4002	5.5195	10.4151	5.6539	5.266	5.3143	6.853	4.0942	5.3558	6.3125	8.727	7.8802	8.2007	3.7835	8.284	7.4547	5.8174	5.8293	3.101	7.48	8.5589	4.5336	5.6401	4.6381	7.7025	10.0049	7.5771	9.7027	6.6726	8.3791	7.7161	10.3881	6.3628	12.2481	4.925	8.7992	5.0665	5.3031	8.1798	7.3303	5.0413	6.9699	6.6368	8.3575	7.8809	8.556	4.6599	7.7827	5.8166	6.2139	8.1648	8.1006	8.2	7.8818	8.7299	7.3303	7.9815	7.9872	9.762	7.2274	9.1744	6.8701	7.6138	7.5439	9.1478	7.8591
PF3D7_1200600.mrna1_1	PF3D7_1200600.mrna1_1;407	407	7.7706	5.2536	6.4305	6.6632	4.3219	7.3401	4.7317	5.947	4.9021	8.0915	3.6206	7.4628	6.1127	5.4259	8.5447	6.0135	8.069	7.7493	6.5629	5.9399	11.0976	5.1089	5.8955	5.2735	6.0613	6.1385	5.6058	5.8659	9.1988	9.0146	7.0701	5.0695	6.8312	7.6012	6.4656	6.1092	5.0652	6.2207	7.8477	4.7719	4.8344	3.9117	7.5708	9.6871	7.5444	11.1883	6.0321	7.9816	7.0411	10.5055	7.1746	11.792	5.6177	8.11	6.4933	6.6826	6.2087	7.051	5.9023	5.435	6.4021	8.2124	6.4492	7.6488	5.8875	7.7108	4.6938	7.1008	9.1113	9.0177	9.8075	7.1777	8.5152	6.8383	6.6662	8.0858	9.2071	6.5056	8.3965	6.6788	7.5652	6.6675	9.0171	5.8622
PF3D7_1200600.mrna1_1	PF3D7_1200600.mrna1_1;408	408	7.4721	5.8442	6.8004	6.8606	5.7522	7.3807	4.9607	5.2884	4.5975	7.9835	5.2847	7.5184	6.893	6.6218	8.1659	5.6026	6.1133	6.5948	5.784	5.9465	6.8119	3.9782	6.6347	6.1566	7.2476	5.4637	7.782	5.9572	6.8828	6.9269	7.064	5.9463	6.6981	7.7808	6.0144	7.8173	5.0687	6.6235	8.054	5.2513	5.9165	4.2071	7.7279	10.1044	6.8021	9.3304	6.6376	7.5376	6.6779	9.9626	5.3219	12.3936	4.2928	7.6245	6.2046	6.2367	5.4094	7.4991	5.8679	4.1953	5.7312	9.2443	6.4709	7.518	6.1117	7.1204	5.4026	8.0566	8.3457	7.9592	8.6993	6.2432	8.2873	7.5481	7.6648	6.2722	9.3589	6.6978	8.115	8.1373	6.4738	6.1853	8.708	7.8679
PF3D7_1200600.mrna1_1	PF3D7_1200600.mrna1_1;409	409	7.783	6.12	6.1287	6.2378	4.2242	7.6645	5.0648	5.9239	4.0849	8.0914	7.1977	10.202	5.4212	6.3954	8.0217	6.111	6.1422	7.5924	6.6106	6.7098	7.1405	4.6023	6.2155	6.0431	6.8915	4.4614	7.3358	5.5419	7.1063	6.4728	7.6491	5.5308	6.7347	7.9085	5.2384	7.3179	5.9303	8.1589	10.7583	6.0875	5.7714	4.251	7.4513	9.1977	6.5353	6.9525	7.7532	9.6403	5.5735	9.4574	6.7533	13.1765	5.8904	8.2284	5.7674	6.0173	5.3782	8.5142	5.5711	4.6427	6.1309	9.3939	7.2817	6.3212	6.2752	6.2453	7.5144	9.5005	8.4051	7.5814	5.9944	6.1969	9.4839	6.9625	5.8545	6.453	9.2201	7.499	7.8302	7.2048	6.866	8.6024	9.9095	7.827
PF3D7_1200600.mrna1_1	PF3D7_1200600.mrna1_1;410	410	6.6721	7.3833	5.3896	6.2008	6.1256	7.5499	4.4403	5.5239	6.2143	7.4465	6.2873	8.7934	5.7447	6.1249	8.4127	6.0991	6.6506	7.4339	5.6784	6.2739	6.814	5.9773	5.23	5.1268	6.4002	5.9258	6.8567	4.9995	6.4279	6.3076	7.1492000000000004	5.6177	5.845	7.9086	5.9821	6.4928	5.1098	8.4373	8.3378	5.8921	8.8512	5.2657	7.2873	8.4998	6.0917	6.6529	6.6326	7.0374	6.5511	9.138	7.0558	13.2561	6.0616	8.2762	7.2486	6.1741	6.9095	8.1972	5.6971	4.5046	6.4542	7.6389	9.4365	6.7071	5.91	8.0163	5.2836	9.5027	8.6054	7.5294	5.7027	5.6676	9.2146	7.65	6.0442	6.4515	8.7475	7.102	7.6948	6.6831	8.0872	5.7192	10.1346	7.9535
PF3D7_1200600.mrna1_1	PF3D7_1200600.mrna1_1;411	411	7.5464	5.098	4.5229	5.9812	7.9871	6.8949	6.5251	5.5348	8.0125	7.6348	7.0722	7.5376	5.7787	8.1293	7.544	8.6428	5.434	7.7381	5.3501	10.7281	7.1371	6.2424	5.5592	4.0883	4.9782	4.4828	7.7747	5.1416	10.6612	6.0953	6.4416	4.8293	5.4525	7.2437	4.5916	8.2377	5.602	7.4095	11.0248	5.0883	6.3709	3.6053	9.32	5.978	6.0779	5.8422	6.2135	10.5598	5.1599	5.2529	5.0951	12.9916	4.554	7.0299	6.9122	4.6129	6.1504	5.8405	7.278	6.8992000000000004	10.4099	9.2223	9.7985	4.5091	4.8248	5.6459	4.7334	10.7918	6.5114	7.4362	5.2713	9.8092	7.6307	7.7729	6.805	10.2336	10.3658	8.7737	6.5815	6.7601	5.1607	5.1367	11.1789	5.9966
PF3D7_1200600.mrna1_1	PF3D7_1200600.mrna1_1;412	412	7.9079	7.3447	7.7519	6.8977	6.399	5.921	5.1542	5.8921	6.4727	8.0437	7.2521	6.2474	6.5214	7.1873	6.5024	6.0442	5.9262	6.0108	6.9858	5.406	7.3915	7.9207	7.2007	4.7634	5.8334	6.3345	6.8405	5.1453	6.7283	7.6035	8.1491	6.6001	6.325	7.0819	5.7477	6.3689	5.6525	6.8248	9.9856	7.3252	6.5089	4.5472	6.3187	7.2199	6.7152	7.2612	7.3788	8.8906	6.8442	6.9383	6.692	13.5367	7.9585	7.211	6.1781	6.5269	5.1391	5.4976	6.0775	6.7956	5.278	6.0768	7.3978	5.8319	5.6194	5.6576	5.0009	6.8131	6.1375	8.1824	7.8912	7.4236	8.168	8.0947	7.3298	8.6736	8.0028	7.5265	6.8021	7.6786	5.7027	6.6648	6.8917	7.0164
PF3D7_1200600.mrna1_1	PF3D7_1200600.mrna1_1;413	413	6.4692	4.7586	4.4588	4.943	4.0951	6.2112	5.0985	4.2016	1.6088	6.78	4.6235	7.0228	6.0132	5.4005	6.0747	6.3254	5.9679	7.283	5.101	5.2521	5.8704	5.1599	5.9871	5.5097	4.5509	3.1827	4.4356	5.2415	6.484	6.0742	5.9472	4.9035	5.1243	6.6073	4.9505	5.1318	6.2709	4.5072	5.8032	5.3861	5.3402	3.4893	6.1148	2.8856	6.0902	4.4476	4.849	5.4712	4.8017	4.8595	5.6141	13.2538	4.3889	6.5768	5.4744	3.254	5.6247	7.6544	5.7549	5.3512	5.0175	7.5711	6.7935	5.849	5.9392	5.0858	5.0997	7.228	7.5712	5.5018	4.2126	5.1035	7.9433	5.3519	6.3338	5.8009	8.1056	4.4509	6.2774	6.4146	5.9231	3.905	7.9237	7.5932
PF3D7_1200600.mrna1_1	PF3D7_1200600.mrna1_1;414	414	7.0036	4.3262	4.2464	5.5692	3.9681	5.8709	5.9286	3.4316	2.2839	7.4571	3.9846	6.212	5.0067	5.6441	6.285	6.6011	5.9255	5.9196	6.1791	6.0626	6.5779	5.1089	8.474	6.0383	5.6522	4.4482	6.9234	5.3208	6.3705	6.42	7.155	7.9602	6.7698	6.6187	2.4931	6.6687	5.0518	6.7657	5.7407	5.2304	5.2887	4.5711	6.6598	6.015	4.1069	5.5138	5.6343	7.1042	5.3837	6.0391	5.9146	13.5357	5.3712	6.0007	5.2005	4.8374	9.4318	5.9621	5.3854	5.269	5.8359	7.3823	6.272	4.756	5.9775	5.9653	4.3702	7.2269	7.6271	6.1027	2.8258	9.4382	7.7285	5.3937	5.5046	5.4279	7.8873	6.3021	6.4231	6.1653	6.1938	5.2906	7.8195	8.4163
PF3D7_1200600.mrna1_1	PF3D7_1200600.mrna1_1;415	415	6.6628	6.5703	5.5157	5.6685	4.8535	6.2815	6.4109	5.4686	4.4128	6.5812	5.8372	5.6582	5.433	5.7371	6.332	7.5044	5.7057	5.8689	5.2067	5.4492	6.8447	5.1206	7.8901	5.1695	5.2384	4.3349	5.6704	4.0054	5.8567	6.9168	6.3961	6.7353	5.7282	6.7906	4.8929	5.671	6.484	5.4741	5.3016	5.6499	5.1367	5.0892	9.2268	6.229	6.3614	5.4472	7.1256	6.0787	4.4679	6.8206	5.3927	14.1268	5.2865	5.9458	5.5592	5.7434	5.6229	5.7879	4.8565	6.1129	5.5195	7.046	5.6966	5.878	6.3639	6.0477	5.4845	8.1111	7.8244	5.7842	5.1719	6.3386	7.5425	6.1112	5.554	5.4867	8.2908	5.4954	6.2248	6.4484	5.6907	3.0858	8.6251	7.918
PF3D7_1200600.mrna1_1	PF3D7_1200600.mrna1_1;416	416	7.1157	5.4643	4.4303	5.7684	5.087	6.0654	6.382	5.7903	4.0875	7.347	5.849	4.814	5.2754	5.496	6.2585	7.7754	5.5182	5.6132	5.8792	6.1717	9.2668	4.3384	5.2672	5.1322	5.0099	3.5993	5.2702	4.2234	6.2863	8.6612	5.9463	3.9231	5.6899	6.6859	3.9982	5.6259	5.5671	5.2483	6.7471	4.9495	5.6124	5.2705	9.1045	4.4542	6.2782	5.9887	5.235	4.257	4.8748	6.5062	4.2296	14.1732	4.682	7.3957	5.9595	6.4123	4.9819	6.3399	6.1749	5.0913	5.4786	6.9814	7.2193	6.2228	5.7692	5.5192	5.4558	8.1493	8.157	5.667	5.1843	5.1591	8.2921	5.8482	5.328	6.3114	7.913	5.6038	6.5583	6.1743	5.3813	5.4979	8.4814	9.165
PF3D7_1200600.mrna1_1	PF3D7_1200600.mrna1_1;417	417	7.2301	5.8567	5.5364	4.3757	4.6954	6.419	6.7192	8.7036	3.8063	7.6989	5.4413	5.5053	4.9649	7.311	6.5509	8.2881	8.4612	5.3533	6.1512	9.4703	6.6901	4.0027	9.014	5.675	6.0079	11.3566	7.4546	5.5537	8.1521	6.4413	6.6141	7.9199	6.2523	6.5415	10.9475	7.0454	4.2578	3.4957	5.4386	4.275	8.8011	4.3241	7.9196	6.3461	7.723	5.8968	4.479	5.0197	4.3169	5.8161	5.5592	12.8681	6.3642	6.8758	5.3736	5.6076	4.8288	10.6048	6.2933	4.8022	4.9676	8.0301	7.7213	4.5317	6.8163	7.8452	4.9406	7.9867	8.1015	5.3565	4.4548	4.8924	11.809	6.9526	4.8817	5.9953	8.3244	5.9729	6.0966	7.6933	8.072	5.3726	8.5983	8.4067
PF3D7_1200600.mrna1_1	PF3D7_1200600.mrna1_1;418	418	6.5564	5.225	5.4588	5.2468	4.2645	5.8283	5.93	4.4209	3.3909	7.2727	5.7589	4.441	5.0959	3.8248	6.2798	7.7995	4.5429	3.8268	6.0369	6.9774	6.4816	4.1635	6.6466	5.96	5.8045	7.0827	6.1445	5.9212	7.1279	7.2493	6.2244	5.4343	6.1436	6.61	6.8272	5.8502	4.047	4.2087	5.5373	5.3639	6.8502	4.2388	5.2288	4.7306	5.1759	5.3049	5.319	5.2028	5.1432	6.1438	6.1218	7.7275	7.9244	6.0811	6.4778	5.0674	5.5503	6.3441	5.877	5.8542	5.5607	6.6337	6.5206	8.0162	4.86	6.2795	4.5807	8.7972	8.0602	5.3027	5.1791	7.4285	8.233	6.671	5.0717	4.2464	7.6876	6.1175	8.9579	5.7355	6.1045	4.975	9.4036	7.8718
PF3D7_1200600.mrna1_1	PF3D7_1200600.mrna1_1;419	419	6.9805	5.7369	5.8982	5.2735	4.861	6.7138	5.033	5.0054	3.6971	7.6368	5.7892	5.9009	5.1787	3.5874	6.8983	5.905	5.6968	5.3607	4.8288	5.8465	6.7204	3.4906	7.4462	6.5783	5.9064	5.5426	4.8777	4.5577	5.9456	6.3679	6.0966	7.466	6.8044	4.9547	6.1857	5.9565	5.9488	5.0557	6.4469	5.915	6.4751	3.9809	5.8412	6.489	5.6665	5.8227	5.9995	5.855	5.1164	6.4291	5.2207	4.9293	3.116	5.5404	6.7667	5.9729	5.3143	6.0029	6.1829	5.3947	6.2551	8.3936	8.3449	5.8681	5.4686	5.7608	3.5173	7.8748	5.6121	6.8868	5.0126	5.4803	8.0273	6.4224	5.6893	5.9153	8.7609	6.1959	6.4261	5.9456	4.8836	3.557	9.3033	6.0525
PF3D7_1200600.mrna1_1	PF3D7_1200600.mrna1_1;420	420	6.9112	5.7584	5.8644	6.0533	4.073	7.0283	4.2008	4.8278	1.1043	6.8674	4.8253	5.4705	6.5535	3.7225	5.8629	5.5251	5.2687	2.3477	4.8934	4.9288	6.5674	3.4423	6.5504	7.1508	3.9402	2.6485	2.6599	4.6064	6.0989	6.3391	4.7274	6.1185	6.9928	4.9103	4.6398	3.4289	5.5188	3.9411	5.8006	5.7415	5.4845	3.2048	6.644	6.0433	4.7032	8.5354	4.9203	5.1938	4.8841	6.4838	5.4019	6.3336	4.5674	6.3409	6.3248	9.4948	6.3689	6.3329	4.5404	5.6859	4.8615	5.8094	7.0183	6.0538	6.6359	5.8032	3.7908	6.258	5.5475	6.0616	7.0519	4.6253	7.2805	5.4509	6.5379	6.0674	7.7405	5.4436	6.9332	6.3331	5.7112	5.0802	6.8943	4.645
PF3D7_1200600.mrna1_1	PF3D7_1200600.mrna1_1;421	421	6.1073	6.2679	5.511	7.9097	3.8629	4.9369	5.8495	4.8288	3.2234	7.3162	4.8135	5.1671	7.3956	3.2342	6.0498	5.1404	5.1428	5.2957	5.3927	5.2141	6.4145	4.9481	6.1062	8.0453	4.7565	4.1375	4.4841	4.189	5.5877	7.5882	5.1465	4.3161	8.0833	5.0374	3.4893	5.3434	6.0083	5.4809	6.0383	7.6083	4.2869	3.4764	7.5703	4.2861	4.1391	10.0847	5.1465	5.6982	4.4303	8.3689	5.2544	6.5898	4.8992000000000004	6.0083	6.8823	11.3729	5.6261	5.3049	6.7219	4.8963	5.7339	6.4269	7.7044	6.0442	4.5503	6.1311	5.0161	6.5427	5.0058	6.6331	8.0564	3.6982	6.688	6.5872	5.013	5.9143	7.9576	6.2664	6.6118	5.6829	5.6871	5.0682	6.8544	5.135
PF3D7_1200600.mrna1_1	PF3D7_1200600.mrna1_1;422	422	6.4529	7.2456	6.5297	9.0578	4.1619	6.2711	4.6848	2.9653	3.4423	6.6903	5.1239	5.4124	8.3832	3.9373	5.3313	6.4812	4.9635	5.079	4.986	3.6496	8.29	4.3847	6.4607	9.4435	5.8382	4.4957	4.591	5.0409	5.9186	9.0098	4.7798	5.7866	9.3086	6.2038	4.235	2.8176	6.6513	4.8237	4.8329	9.0988	4.6404	5.2743	8.0251	4.6513	6.0453	11.0552	6.5483	5.0824	3.851	6.156	5.6775	7.7528	5.9984	7.1782	7.5986	12.058	5.135	6.7859	8.8339	4.811	5.5886	7.2729	7.6736	6.2752	5.31	5.9722	4.9905	6.6659	4.8435	7.313	10.3655	4.1946	7.8191	8.9082	5.9995	6.073	8.0837	6.8025	6.753	5.0622	5.4954	4.5807	6.6823	5.3345
PF3D7_1200600.mrna1_1	PF3D7_1200600.mrna1_1;423	423	6.8954	8.1082	5.1647	9.223	5.2824	6.1131	4.9964	3.5311	2.0976	6.3618	5.9021	6.0917	8.9998	3.1408	5.7926	5.8133	4.904	4.384	4.6311	5.3614	8.979	1.9745	6.8244	10.1093	5.5021	3.9864	4.7897	4.4276	5.9243	9.8854	6.2756	6.5008	9.8679	6.5105	4.3074	5.1309	7.4966	4.6502	5.6038	9.7505	4.812	5.1566	8.3809	5.1779	5.0853	11.6898	6.3318	4.8027	5.2472	6.5262	5.3255	8.2524	6.6489	6.6449	8.4741	12.4805	5.6831	6.2574	9.6471	5.2091	5.0365	7.046	8.4778	6.7171	4.3052	5.0514	3.9891	6.9048	4.7814	8.0472	10.6122	4.9269	7.7861	9.4	6.4653	5.8061	7.9158	7.6459	6.6592	4.8773	5.1639	4.7175	6.9464	4.9198
PF3D7_1200600.mrna1_1	PF3D7_1200600.mrna1_1;424	424	5.6685	8.713	5.3183	9.7714	2.8777	5.823	5.0295	5.0768	3.2265	7.8241	5.0299	4.0126	9.97	3.8718	5.9484	6.1262	5.1514	3.9672	5.2323	5.6387	9.4349	5.0644	7.2307	10.6793	5.8711	5.0909	4.1562	4.2008	6.3563	9.8459	5.0483	7.8231	9.5746	5.9916	4.5564	5.1214	7.9151	7.5446	5.6129	5.4189	4.3255	4.4744	8.7217	4.7986	5.2172	12.3031	6.4408	5.4683	5.1787	4.3248	4.8334	8.3987	5.5996	6.4933	8.6582	13.1839	4.3923	6.7324	9.7555	5.5509	5.2445	7.1478	8.2588	6.574	3.2987	5.191	4.0321	6.9211	5.2638	8.296	11.2431	4.7452	7.5868	10.2239	6.1422	5.7803	8.172	7.641	7.0513	5.7244	5.6026	3.2203	7.2655	5.1719
PF3D7_1200600.mrna1_1	PF3D7_1200600.mrna1_1;425	425	6.4704	7.9601	5.0435	9.5608	5.0466	6.9733	4.9088	3.8768	3.6276	7.0656	3.5521	5.6188	9.6462	4.4229	6.79	5.1623	5.2664	6.3266	4.8344	6.1121	9.2451	3.3234	7.1837	9.9682	6.5999	5.4819	3.8875	4.9322	5.6088	9.8752	5.2998	6.619	9.706	5.8822	5.0605	3.2615	7.5757	6.466	5.8691	10.0599	7.1049	4.5789	8.1522	6.8045	5.3434	11.8861	5.9355	4.0721	4.4647	4.8329	6.1508	8.4405	6.2519	6.8359	9.2971	12.6374	5.1839	6.8728	9.871	3.8709	4.7618	7.468	8.5774	6.4155	6.3091	4.3916	4.6982	6.1892	5.1627	8.6039	10.7092	5.7608	8.0496	9.7358	4.1739	5.5289	8.7304	7.3038	7.0044	6.3514	5.8122	4.7798	7.3848	5.5491
PF3D7_1200600.mrna1_1	PF3D7_1200600.mrna1_1;426	426	7.6645	8.1751	4.9964	9.2842	1.0976	6.4872	5.7682	5.135	2.3306	6.266	5.6044	3.7027	9.0029	4.1497	6.6116	6.0542	5.1252	4.6328	5.3927	6.0455	9.1463	4.8043	6.6907	9.6926	6.0557	4.2001	3.1875	4.8435	5.9134	9.927	5.4931	5.9189	9.909	6.2525	5.3406	3.4263	7.1082	7.6135	5.6413	9.8132	5.4909	4.4848	8.1867	6.2223	5.5823	11.8011	6.8092	5.2709	2.3161	5.9076	5.2315	8.2351	5.4627	6.453	8.4506	12.62	5.649	6.4341	8.9673	3.8777	4.2802	7.0769	8.2794	6.5957	5.2668	5.4426	5.2619	7.1299	4.8283	7.785	10.5252	5.7525	7.6229	9.1584	5.1526	6.1683	8.2292	7.0496	6.6904	5.2063	4.9449	4.5404	8.1916	5.7669
PF3D7_1200600.mrna1_1	PF3D7_1200600.mrna1_1;427	427	6.8943	8.6971	4.3681	9.3304	4.1052	6.6598	5.0862	3.5729	4.0356	6.9752	5.5601	5.2346	9.6557	1.541	6.2332	6.2627	5.5166	3.7949	5.2615	5.8296	8.3832	3.2016	7.3306	9.7838	5.6124	5.4702	4.9588	4.1898	6.6561	9.915	5.8043	6.7308	10.3771	6.2608	4.6023	3.5135	7.6966	7.5803	5.6848	9.3564	7.774	4.8575	8.4434	7.44	5.153	12.115	6.4118	5.5264	5.8652	5.5292	4.9855	7.4589	5.2559	6.2731	8.34	12.739	5.689	6.465	9.0815	4.9672	5.2122	6.7448	8.2166	6.2994	5.2649	5.1098	2.4621	5.0635	5.5506	8.1331	11.8079	5.431	7.8982	9.4856	5.2946	6.2227	8.2831	7.1114	6.3916	6.9966	5.2265	4.5807	6.6532	6.1843
PF3D7_1200600.mrna1_1	PF3D7_1200600.mrna1_1;428	428	6.6858	8.4988	4.9392	8.6317	4.7975	5.3056	5.6302	4.2257	4.0755	6.5026	4.278	4.1731	8.7982	2.1342	5.4172	4.847	4.1795	4.8405	3.9212	4.2532	7.8006	4.4548	6.0764	9.038	6.1383	2.98	3.6206	4.7137	4.8243	9.0637	4.84	4.645	9.1358	6.1777	4.8146	3.1953	6.7152	8.5765	5.7007	9.7822	4.3568	4.0099	7.8509	5.1276	4.3702	11.3338	8.3689	4.855	4.9293	4.9505	5.5423	7.5685	5.9672	6.4984	7.6719	12.2682	4.8595	5.7236	7.6767	4.09	5.23	6.407	7.8122	6.3102	5.2638	5.0444	4.9713	5.6267	4.7393	7.5656	9.3383	5.2067	7.2503	8.5348	4.3971	4.9184	7.7452	7.5354	6.6791	5.263	5.383	3.4764	6.5348	4.2479
PF3D7_1200600.mrna1_1	PF3D7_1200600.mrna1_1;429	429	8.4661	9.4471	5.5683	8.2564	3.6814	6.1649	4.3074	3.0356	2.7004	8.3449	4.6848	3.5135	8.2219	4.319	6.337	4.8929	5.7926	4.4283	4.7049	6.6078	8.9949	5.1763	4.8334	9.1036	6.9459	2.4673	3.6927	3.99	7.6721	8.9966	5.4141	5.7222	9.5779	7.3802	4.2048	2.9184	7.0191	9.1829	4.9814	10.0715	5.4506	5.101	7.8336	5.5987	7.9677	11.3082	7.7363	5.3323	3.7334	4.4296	5.6226	7.6694	5.7666	5.7447	8.008	12.0209	4.98	5.4269	8.0865	3.9011	4.7887	6.625	8.1779	6.6703	5.2024	5.0622	5.0135	6.5356	5.4581	8.6801	8.6159	6.1506	6.8491	7.9115	5.516	5.5404	7.8521	6.9057	7.1722	5.2957	5.9059	3.5472	7.5873	5.0347
PF3D7_1200600.mrna1_1	PF3D7_1200600.mrna1_1;430	430	6.555	10.9892	5.7658	9.1148	5.4692	6.0596	6.2044	5.647	4.84	6.9247	6.5564	4.1579	9.2908	5.0674	6.2756	5.5844	5.6282	6.3782	5.0828	10.6351	9.4894	10.4375	6.2242	9.5272	7.3996	4.1739	4.5856	4.4944	10.9639	9.9384	11.0185	5.7412	9.4444	7.8108	4.1359	5.3899	7.2395	7.8227	6.9591	10.8886	7.0875	5.2095	8.6211	6.7467	6.2026	11.4908	7.5373	6.6381	6.3038	5.5759	6.1322	8.5322	5.3792	7.426	8.7109	12.8984	5.5889	7.3518	8.2935	10.7052	6.3255	8.257	8.4112	6.5804	5.2876	7.8603	4.7501	7.3822	5.2254	9.0333	10.5741	6.42	8.7556	8.8343	10.9906	7.0366	8.4365	7.4918	7.8246	6.3806	8.342	5.8848	7.5343	6.0768
PF3D7_1200600.mrna1_1	PF3D7_1200600.mrna1_1;431	431	7.5481	11.2395	5.3194	6.747	9.4623	6.1487	5.1289	6.4725	5.7629	8.1443	7.9568	5.3865	7.8403	6.3452	6.3254	5.4249	6.905	6.9041	5.1823	6.5607	8.6851	5.6809	9.2056	11.8532	8.3578	10.6002	4.2957	4.842	7.7568	6.7074	6.7252	9.5072	11.9392	8.4544	10.2221	5.5792	5.0085	7.6289	5.121	11.171	4.8278	5.7134	7.6552	5.2464	7.1697	9.3357	7.5183	4.9639	4.1301	4.511	9.7402	9.2199	6.4318	7.5366	8.802	10.2432	4.6876	7.3149	9.1601	5.9807	5.4172	8.3529	8.6765	5.7487	6.5645	5.433	3.7236	5.6427	6.1443	8.0528	9.7175	6.3332	8.5003	10.152	7.144	5.9495	7.5817	8.5532	7.5389	6.4072	6.6589	4.269	7.2727	7.9303
PF3D7_1200600.mrna1_1	PF3D7_1200600.mrna1_1;432	432	7.8998	6.2887	5.5859	6.5926	5.9619	6.332	5.7279	5.5423	4.5348	8.066	8.3969	4.4114	6.5767	5.6401	5.383	6.1119	5.572	5.8079	5.6076	6.6956	5.857	6.3018	5.202	8.4181	8.7197	10.1803	5.5398	5.6744	6.9522	6.0858	7.3935	4.1667	8.5138	8.9578	9.9751	6.6989	6.0103	8.6237	6.8833	5.6467	5.4702	3.7398	6.9393	8.9563	6.9694	8.888	8.114	6.6651	5.983	6.3988	8.2756	6.1773	7.8807	7.7259	8.6117	8.5772	5.9846	5.488	6.4214	7.0328	5.8243	7.0494	6.3837	6.2625	6.3797	7.3885	5.126	6.5613	6.4291	7.806	7.4579	8.4958	8.2783	6.3764	7.712	6.3653	8.5996	6.4575	7.2903	7.1755	7.0633	6.1424	7.4066	6.4016
PF3D7_1200600.mrna1_1	PF3D7_1200600.mrna1_1;433	433	7.1545	5.3406	4.0036	4.4912	5.684	4.6736	5.8802	5.5786	3.8156	6.6585	3.9607	5.558	5.2664	5.2165	4.7745	5.2649	5.6053	4.6253	4.2227	4.4263	5.5832	4.7981	4.5454	6.2118	7.7544	9.8502	3.9193	4.8924	4.848	5.3981	6.6625	2.6938	6.4765	7.9915	8.3791	4.0072	3.9644	6.5002	4.7257	3.8787	5.6789	5.0444	5.6479	5.7785	6.4748	7.0682	6.3639	5.6109	3.2296	4.7586	8.0318	5.7866	5.2506	6.2913	8.8143	7.791	6.0856	4.6565	5.5239	5.6596	4.7949	6.2087	6.1455	5.7015	5.6493	6.4406	4.0942	6.4175	4.7164	7.5265	5.1489	6.4494	4.3964	5.8921	5.7015	5.5795	8.852	6.1647	5.3151	7.0329	6.5336	5.4199	7.6517	5.9491
PF3D7_1200600.mrna1_1	PF3D7_1200600.mrna1_1;434	434	7.2636	4.8415	6.7092	5.4947	5.6781	4.6988	5.0312	5.1346	3.384	7.0377	5.5607	5.2906	5.8622	5.5481	4.3427	4.5862	5.7837	6.5056	4.5987	5.6724	6.667	4.6599	5.5993	5.1338	6.0485	10.0994	5.354	4.9662	5.5204	6.7566	6.934	4.9612	6.0531	6.819	9.347	3.9736	4.9764	5.6513	4.6398	7.5407	3.8659	3.3205	4.2319	4.2758	6.8472	7.364	5.3583	4.8232	5.5329	5.4607	7.8129	5.2817	5.0845	7.4121	7.9811	7.3661	5.8286	6.8524	5.5027	5.5774	4.6299	6.6668	6.035	4.0704	5.3377	7.1559	4.8968	5.8681	5.6112	7.4825	6.2323	6.3738	5.7858	6.4289	5.6996	5.8659	7.558	5.7578	5.1795	6.7684	6.2643	4.8084	5.3872	6.1749
PF3D7_1200600.mrna1_1	PF3D7_1200600.mrna1_1;435	435	7.1708	5.4857	5.4722	4.926	4.7554	6.1623	5.1639	5.3452	3.4568	6.8248	7.1302	5.7479	5.4845	4.0374	5.5798	5.439	6.382	5.1791	5.3747	5.6784	6.8304	5.1268	5.2426	6.9743	5.7051	10.3542	4.0135	4.9217	6.2672	6.4591	6.6768	4.8565	7.2367	6.4611	9.5636	5.0913	5.5466	6.1377	4.5832	4.4835	4.1763	3.8639	5.3402	5.1587	6.9525	7.6418	5.7952	5.4152	5.7795	5.1795	8.2118	5.6276	3.8288	7.8526	8.3367	8.1207	5.5342	7.445	6.4849	6.6513	6.1653	6.5689	7.2817	5.4614	6.5418	7.6128	4.067	4.8649	5.6221	7.4607	7.7957	6.7997	8.8404	6.0732	5.6109	5.6366	8.1032	6.8654	7.3306	7.109	7.4073	5.557	6.7831	5.7153
PF3D7_1200600.mrna1_1	PF3D7_1200600.mrna1_1;436	436	7.2115	5.7895	5.9616	5.585	5.299	7.2068	5.6288	3.7366	4.99	6.6317	5.0259	6.2494	4.9556	5.5447	7.3896	5.1073	5.4864	4.6876	4.99	5.8738	6.968	3.1683	3.797	6.3735	5.1043	9.9098	3.862	4.7197	5.9236	6.4168	5.5916	3.7623	6.0783	5.5625	9.5723	2.9946	3.904	6.2502	4.7766	4.5027	5.2157	2.991	5.5659	4.3971	6.1129	7.0318	6.6203	5.8507	4.858	5.6812	7.6179	6.1751	1.3896	6.6769	8.2593	7.4778	5.625	4.4316	5.1743	5.6418	5.2327	6.7126	7.1041	5.0426	6.2981	7.4429	4.9598	5.7503	5.9891	7.6408	6.2073	5.8953	4.8792	4.9458	5.0883	5.0054	6.7766	6.4843	6.212	6.5309	7.0658	4.3377	5.6893	6.0841
PF3D7_1200600.mrna1_1	PF3D7_1200600.mrna1_1;437	437	7.3936	5.0836	5.374	5.464	5.7536	7.0357	6.0224	4.6159	6.0997	7.0482	4.4568	6.0772	4.6938	6.1894	7.5583	7.1658	6.0488	5.9898	5.1894	6.1827	6.3045	6.116	6.2876	7.9204	5.8547	10.3665	4.797	5.1811	7.2844	6.6295	6.2246	5.1338	7.6075	5.4816	9.6835	4.3937	4.935	6.5298	6.1532	3.8709	4.431	5.9512	5.3459	4.975	6.5621	8.3639	6.3402	6.5601	4.9122	3.8768	8.0987	5.7501	3.6485	6.2593	8.0173	8.274	6.6467	4.8369	6.1787	5.742	6.2632	6.9649	10.127	5.5622	5.7306	8.3023	5.0369	5.0413	6.0108	6.8092	7.2755	6.8335	7.1007	6.0915	6.4246	6.8254	7.8336	9.4917	6.8813	7.5303	7.8793	4.9667	5.8992000000000004	7.3284
PF3D7_1200600.mrna1_1	PF3D7_1200600.mrna1_1;438	438	7.1214	5.9201	5.7811	4.6633	5.8951	7.3366	5.5518	4.8972	5.5945	6.1583	5.6693	6.0603	5.1831	6.5572	7.3645	5.1819	6.261	5.5314	5.7298	6.374	6.9566	4.5065	5.1735	5.0635	5.9348	10.4453	6.2498	5.5024	6.9945	8.0245	6.0955	5.2694	6.5125	6.4901	10.1045	4.0592	3.9607	6.2396	5.6628	3.3074	2.98	5.0009	5.272	5.3667	5.72	6.888	6.8856	5.0383	3.7835	4.1747	7.5727	5.2832	4.4256	7.4503	8.0734	7.7469	6.4453	5.4538	6.6662	7.1532	6.6001	6.3861	8.5579	4.9561	6.337	9.4296	4.2273	5.0308	6.8479	7.3558	7.3631	6.5111	5.09	6.3338	7.2226	6.8917	8.1755	6.6901	6.1699	7.2516	8.735	4.9782	5.0522	7.3642
PF3D7_1200600.mrna1_1	PF3D7_1200600.mrna1_1;439	439	6.4259	5.9269	6.9993	6.2847	3.9269	7.8754	6.7478	5.2754	4.5826	6.1301	5.3892	8.2665	6.0319	4.7544	8.0995	7.4421	5.8309	7.5156	4.9878	7.5302	6.561	4.3363	5.8056	5.0824	5.7455	11.3488	4.7871	5.7623	7.9192	5.7162	6.2468	3.079	3.9727	6.5385	10.4979	3.5607	4.0321	5.9054	6.1035	4.9695	4.033	5.0747	4.4686	4.7463	5.1432	6.8999	5.9298	5.2483	3.0738	4.4403	7.2364	4.6398	6.8679	6.3821	6.684	7.1786	5.2456	4.8659	6.1426	5.9891	6.5454	9.5163	11.6339	6.1227	9.2081	8.512	5.1659	5.7597	8.2252	6.5207	5.9962	5.7618	4.6392	6.29	6.5345	6.545	9.0729	11.8107	6.0164	9.6848	8.203	5.5521	6.0079	8.6831
PF3D7_1200600.mrna1_1	PF3D7_1200600.mrna1_1;440	440	6.0753	5.1085	5.5326	5.5075	4.0374	5.7527	5.7798	4.2479	4.2994	6.5041	4.9547	3.8768	5.2642	3.6369	5.2008	4.5027	5.4212	3.851	6.5948	7.6948	5.7195	4.9773	4.6724	7.1486	7.8352	4.2234	5.6599	5.5913	7.5493	6.0173	5.6943	3.7876	6.7416	7.9628	4.7793	3.3519	3.4893	5.4192	5.144	2.8718	4.7098	5.2215	5.9681	5.2087	4.4509	4.5435	5.7586	4.8001	4.7425	4.4718	5.5056	5.1264	3.6135	5.2847	5.4822	4.4316	5.8215	6.3684	5.6585	4.8012	5.1326	6.5931	6.8752	5.8171	4.0704	5.1256	4.6876	4.7871	5.299	4.7404	3.3505	5.6696	7.2408	4.7328	5.4715	4.5564	6.6894	6.3999	5.9738	6.1085	2.9598	5.0764	5.8948	5.8792
PF3D7_1200600.mrna1_1	PF3D7_1200600.mrna1_1;441	441	6.3282	5.7425	6.4405	5.568	5.2192	5.7252	5.7541	5.5223	4.4456	7.3877	6.1375	5.2234	4.1457	1.6229	5.087	4.7087	6.3134	3.7527	4.8384	7.3556	5.3391	5.0896	5.9793	4.7955	7.136	5.3245	5.3844	5.5732	7.9329	4.8758	5.5072	8.8778	5.3323	8.0799	5.6088	4.6977	4.4343	5.4696	5.1027	3.9439	4.9021	5.9231	5.7079	6.4458	5.9181	6.3293	5.5916	6.0637	5.3409	2.4542	6.3029	5.348	4.6011	6.0488	4.9001	4.6594	4.861	8.3668	5.9217	4.8919	4.4026	6.5795	5.3462	6.1631	6.7451	6.1465	4.7724	5.1942	5.1647	5.4607	5.1965	5.4529	7.9723	5.8577	5.5301	4.9537	7.0046	5.033	6.3347	6.3927	5.8921	4.7377	5.4588	6.1597
PF3D7_1200600.mrna1_1	PF3D7_1200600.mrna1_1;442	442	6.2547	5.4561	5.8084	5.5345	4.858	5.5429	5.4696	4.0108	4.6479	6.1189	5.554	5.2979	5.0041	4.135	5.954	5.4861	5.7639	3.1985	5.8617	6.5889	5.6387	5.1755	4.6088	6.9413	7.9086	4.812	5.5844	5.6525	5.8032	6.3212	6.9047	2.5286	5.7769	7.6625	4.4783	4.6029	4.8836	5.0014	4.8359	3.5423	4.7829	5.4679	6.0689	6.7087	5.3747	5.1922	4.0488	5.4419	5.3909	4.6496	5.8199	5.0764	3.5705	6.047	5.5116	4.5644	3.6519	7.3103	5.3341	4.9463	5.5308	7.0485	5.211	6.5654	5.7944	4.373	5.1759	4.6427	5.904	6.3561	5.6058	5.1239	8.1872	5.9345	4.7618	5.8585	6.8061	6.2824	6.8001	5.7027	5.5665	5.1655	5.5245	6.2413
PF3D7_1200600.mrna1_1	PF3D7_1200600.mrna1_1;443	443	5.8565	5.3473	4.8304	6.1647	4.1218	4.6124	5.2854	5.3576	3.8934	6.2441	5.0687	3.9107	5.4976	5.632	3.8943	4.9713	6.0268	3.3827	5.0768	6.1689	5.0652	5.8951	5.2664	6.0455	5.1707	4.2653	4.9547	5.1371	6.2913	5.4767	5.9921	4.8733	5.302	5.1763	5.0845	4.2645	4.3964	5.2761	5.6806	4.7076	4.3205	5.9227	5.5901	5.218	5.7682	4.7975	6.2795	5.0635	5.3277	5.0883	4.2713	5.438	3.3561	5.6685	4.8758	5.0959	5.7581	6.6716	6.2612	5.3448	5.6326	5.9399	5.6496	5.4236	4.0197	5.0917	5.2604	5.1859	6.6414	4.3413	5.3023	6.8977	7.8806	5.1206	5.7268	6.1079	6.2789	5.5267	5.0475	5.7096	5.0674	5.4728	6.238	6.3932
PF3D7_1200600.mrna1_1	PF3D7_1200600.mrna1_1;444	444	6.228	5.7328	5.1635	6.1225	4.9016	4.4502	5.4243	5.5777	2.1922	5.6596	4.6531	5.5951	5.3719	4.1194	4.4744	5.0343	5.295	3.8797	5.1546	5.1387	5.4114	5.8336	5.5166	5.9255	5.3554	5.5258	3.9001	5.2817	5.9177	4.9718	4.8017	3.111	6.0693	5.1562	5.9303	4.0883	4.4627	5.9628	4.9074	4.5286	5.2683	5.3089	5.5969	5.7897	5.2987	5.3063	6.3198	6.0783	5.0444	5.2472	4.9791	4.8395	4.6599	5.62	5.4283	5.9796	4.7517	6.0721	5.917	5.2418	5.0802	6.5348	5.375	5.5419	5.0968	5.8222	4.497	4.9491	5.8897	5.2008	4.5814	5.1542	7.3701	5.1449	5.0135	6.3329	5.7137	4.5868	4.6485	5.0374	3.857	4.4614	5.691	5.9502
PF3D7_1200600.mrna1_1	PF3D7_1200600.mrna1_1;445	445	5.7244	5.3306	5.3649	5.079	4.3806	4.4861	4.8115	4.9561	3.856	4.6971	5.3533	5.2891	5.0942	4.2403	4.4175	5.1518	5.1615	4.6713	4.1707	5.3646	5.8248	5.0281	5.2998	5.3964	5.1787	5.8537	4.4316	4.2203	6.5457	6.0985	6.1683	4.5311	5.5729	5.3785	6.2365	5.7727	3.9937	5.0887	4.9274	4.5229	4.7639	5.4219	4.8115	5.0751	4.9231	4.8253	4.6427	5.1743	4.6502	4.6005	4.5447	5.2315	2.254	5.5907	5.0103	4.7592	5.6682	5.8156	5.6882	5.2188	5.9131	4.4809	4.9681	5.4835	5.0824	5.5934	4.2884	4.8053	6.2848	5.6693	4.9021	4.7698	5.8099	4.6843	4.5886	6.2192	6.2462	4.7861	5.2817	5.8743	5	3.6758	5.2898	6.4681
PF3D7_1200600.mrna1_1	PF3D7_1200600.mrna1_1;446	446	5.8377	4.8704	5.0018	5.0798	5.9357	4.3653	5.7071	3.991	3.9561	5.5865	5.1522	5.7895	5.5674	5.1707	4.7043	5.1587	5.44	4.7203	5.8597	6.6539	6.2313	3.86	5.7164	4.3391	5.4155	5.7639	4.5795	4.7687	5.8071	5.4029	5.8163	3.5934	6.2662	4.8639	6.0762	2.8758	5.4909	5.3764	4.985	4.6993	4.9667	4.9964	4.4699	4.5969	4.2787	4.1301	5.8914	5.0179	5.3082	5.3067	5.223	5.4683	3.2869	6.0892	5.4992	5.4735	5.4725	5.8814	5.5592	3.6611	6.0972	5.9688	4.8938	4.765	2.6392	5.5292	4.1619	5.0317	6.9727	5.2005	4.7431	4.8689	6.3203	4.6611	5.7293	5.921	6.2298	4.6358	4.7442	6.1385	5.5874	5.1408	5.8699	6.5899
PF3D7_1200600.mrna1_1	PF3D7_1200600.mrna1_1;447	447	5.7892	5.5059	5.155	5.9809	5.4754	5.6085	6.0343	4.0135	4.3455	6.2436	4.8948	5.235	5.0566	4.2203	4.8207	5.3537	5.087	5.1022	5.4118	6.0081	5.8856	5.3698	5.5201	6.7582	5.6865	5.1727	4.8723	4.7908	6.2673	6.2422	5.4718	1.6415	6.9357	5.2698	5.2968	5.2153	5.2384	5.7247	5.9376	3.9616	5.3579	6.1276	4.811	4.0695	3.5558	4.5154	5.7613	5.2265	5.4087	4.3082	5.0246	5.7779	4.4666	6.1414	4.2079	4.8748	5.5883	6.1249	5.4558	5.2854	6.2384	6.0115	5.3968	4.09	4.9107	5.2483	4.5595	5.2668	6.2018	5.5024	5.5091	4.9579	6.6184	4.5211	5.1635	7.4444	5.5258	4.8192	5.3147	5.7931	3.1177	4.3757	5.079	5.7054
PF3D7_1200600.mrna1_1	PF3D7_1200600.mrna1_1;448	448	5.9095	4.9231	4.975	4.9486	4.9317	4.594	5.1493	4.2227	3.6656	5.5138	4.9117	4.4699	4.5129	3.3391	4.887	5.1391	5.2787	5.4689	5.554	6.0749	6.1127	5.3505	7.7348	5.6767	5.3295	5.9625	5.4273	5.0896	5.7503	6.011	5.6008	5.0557	6.3759	5.9736	5.9241	4.5217	4.8743	5.8151	5.4162	5.4806	5.1428	4.5807	4.0993	3.4764	5.0712	3.7312	5.545	4.8192	2.1922	3.0942	4.888	5.1227	3.8043	5.6168	5.0135	2.9946	4.9946	6.7136	5.3792	4.2234	6.1791	5.7955	5.1322	4.6352	5.9418	5.5945	5.2223	6.4019	5.3338	5.0409	4.5832	5.7923	7.0733	4.0858	5.2453	6.0794	7.3811	4.797	5.7452	6.5166	4.3341	3.8339	5.8817	6.8999
PF3D7_1200600.mrna1_1	PF3D7_1200600.mrna1_1;449	449	5.8477	4.7565	5.2513	5.246	4.986	4.0409	4.4489	3.101	4.2547	5.3985	6.3647	5.4077	4.8525	4.5116	4.2319	5.1882	5.1432	4.6769	5.7514	5.9474	5.0272	5.2798	5.1867	5.1481	5.1851	5.7816	4.1747	5.0972	5.8237	5.8025	6.3386	3.5084	5.5677	5.2679	4.7442	4.5898	4.9255	5.1827	5.7578	3.0444	4.4744	4.257	4.6559	5.142	4.4087	4.2854	6.2735	5.3438	4.6094	3.3716	4.5759	5.0259	2.8156	5.9413	4.4323	4.3875	5.1914	7.2567	5.1727	5.4373	5.675	5.8331	5.6465	3.6206	4.4679	4.3484	5.0579	4.6206	7.2496	4.6485	4.6011	6.1574	8.1811	3.6473	5.373	5.5583	6.5455	5.1799	6.0018	4.7501	5.4722	3.0514	4.855	5.353
PF3D7_1200600.mrna1_1	PF3D7_1200600.mrna1_1;450	450	5.4738	5.7824	4.9588	5.7538	4.4912	3.6859	4.1554	2.319	3.4686	4.8151	5.0596	3.7939	4.2227	3.6029	4.5874	4.9388	4.591	4.6259	4.7666	6.1266	6.4984	5.073	5.087	5.925	4.5267	4.1803	4.1603	4.4019	5.8012	5.9844	4.7447	3.2449	4.6893	5.3597	4.1898	2.7908	4.6247	4.4692	4.4995	4.0224	3.9773	4.1194	5.1542	2.4276	4.9509	3.568	5.2705	6.213	3.5348	2.2418	4.6803	3.5619	4.1514	5.1119	3.849	3.5336	4.844	7.8014	3.852	4.3248	5.4114	6.1075	5.4118	4.9373	6.0757	5.4363	4.2675	4.2547	6.0607	5.4568	3.6206	5.2095	9.5551	2.5311	5.3092	5.5376	5.9642	5.6185	5.5317	4.8202	4.5342	2.3334	3.8924	7.0447
PF3D7_1200600.mrna1_1	PF3D7_1200600.mrna1_1;451	451	5.605	4.9406	5.3579	6.1599	5.3205	5.1779	4.9227	4.2795	5.4114	4.6927	5.4653	5.4419	4.9481	4.3834	4.6253	4.4469	5.1554	3.9819	4.3067	5.2536	6.2242	5.0148	5.1301	5.3768	4.7756	5.9203	3.8074	4.8384	5.1926	6.225	5.1489	4.384	5.7282	5.6873	5.5267	4.2227	4.4783	5.332	5.2396	5.2906	5.2176	4.8664	4.6736	3.4383	4.7197	5.0548	5.246	4.5135	4.4356	3.0018	5.4313	4.8135	2.3561	5.7054	4.6433	4.7766	4.842	4.8992000000000004	4.8615	3.8207	5.5573	5.4246	4.6859	5.1127	5.6076	4.957	4.2957	5.1073	6.2662	5.2596	4.5916	5.7068	5.8117	4.3597	4.4867	6.2998	6.0365	4.6865	5.7109	5.5656	4.04	2.8135	4.9823	6.7098
PF3D7_1200600.mrna1_1	PF3D7_1200600.mrna1_1;452	452	6.1056	5.7557	5.7164	4.7393	4.4175	4.4316	5.3628	4.7021	4.6241	5.0883	5.9975	4.6993	5.0535	3.969	4.9964	5.561	5.2861	4.735	4.278	6.6144	6.0783	5.9498	5.9234	6.4248	5.2909	5.8615	3.9551	4.8006	6.1721	6.492	5.6459	6.9046	6.484	5.1052	6.1526	5.5497	4.4243	4.9905	6.1014	4.6548	3.5361	6.2416	5.5898	5.5524	4.3082	4.0557	6.2685	5.0241	4.6135	5.4637	4.8161	5.5141	3.3491	5.9326	4.9212	4.9439	4.3709	5.8909	5.5555	5.3345	7.4804	5.9844	5.4219	5.3681	5.4989	5.0233	4.7501	5.4219	6.8384	5.5625	4.7458	5.1546	6.3556	4.6803	6.334	6.0928	5.9298	6.035	5.8733	5.8472	5.6935	3.4725	6.3181	6.6623
PF3D7_1200600.mrna1_1	PF3D7_1200600.mrna1_1;453	453	5.9995	5.8582	5.0904	5.5333	5.0303	4.6188	4.6502	5.2735	3.7803	6.2153	5.5367	5.3129	4.5166	4.0866	5.5232	6.0299	5.23	5.0993	3.5619	6.3454	6.3796	5.4026	6.2001	7.5511	5.5475	5.6085	4.6141	4.8605	6.2067	6.0173	5.6273	4.2196	7.2912	5.0103	5.4283	4.6611	5.0036	5.2059	5.9119	3.9882	4.3778	5.3208	5.3151	4.691	5.5531	5.2593	5.6896	5.2943	4.0661	4.5856	4.5242000000000004	5.1135	3.1731	6.6959	5.4289	3.2957	6.5901	5.6188	5.1799	4.7623	6.1075	5.9035	5.7167	6.1908	5.4286	4.7027	3.8053	5.4396	6.1653	5.1206	5.1815	4.1898	5.7602	5.2149	6.1916	6.045	5.9948	5.3944	5.689	6.3521	5.3995	4.4976	5.0215	6.3366
PF3D7_1200600.mrna1_1	PF3D7_1200600.mrna1_1;454	454	6.2521	5.6876	5.545	5.6665	4.8273	5.2261	4.437	5.1014	4.2972	5.6352	4.3964	4.7861	5.2761	3.079	4.641	4.8934	5.7605	4.3547	4.9165	6.4152	7.8688	5.5185	4.582	5.4915	5.3409	5.0018	2.8094	5.3512	6.4224	5.7929	6.1495	4.0652	6.4733	4.5084	5.3248	3.8649	5.7054	5.3565	5.1783	5.3092	4.3951	4.811	4.2133	3.7004	3.9533	4.3957	5.9491	5.8487	5.2746	5.596	5.5711	5.1671	3.7474	5.9975	5.5348	5.2269	5.1957	5.2913	5.8243	5.4276	5.8515	6.4413	5.189	5.4313	5.4009	4.4323	4.373	4.2623	6.4254	5.2854	4.2311	5.1918	5.9399	5.7477	5.8522	6.6678	6.301	5.5242000000000004	5.8143	5.4155	5.3241	5.2323	5.5475	8.4826
PF3D7_1200600.mrna1_1	PF3D7_1200600.mrna1_1;455	455	5.8222	5.8209	5.915	6.1477	4.8237	5.4845	5.9614	4.6094	4.0993	6.0527	5.1731	5.3971	4.7829	4.8972	3.6439	4.2972	5.4822	4.7306	4.8063	6.1457	5.8595	5.7312	4.9174	5.2716	4.8505	5.1098	3.6713	5.647	7.301	6.4232	5.3607	4.0959	5.6094	5.0777	4.9463	4.6848	4.6988	5.6047	4.9727	5.7282	0.1375	4.6741	5.4336	4.6392	4.796	4.9644	5.2114	5.7156	5.3498	3.9891	4.8217	4.6112	3.5692	5.8763	5.2954	5.0892	5.3143	5.2153	5.7832	4.6707	5.77	6.266	4.3016	4.84	5.605	4.516	3.9937	5.2895	6.856	5.8706	4.1473	5.889	4.5957	4.6387	5.4877	6.3152	6.2336	4.8585	5.4522	6.4107	4.4336	4.4162	5.2048	7.1979
PF3D7_1200600.mrna1_1	PF3D7_1200600.mrna1_1;456	456	6.0609	5.2698	5.4472	5.7093	5.1181	5.8432	6.0025	4.8753	4.6392	5.0076	5.5889	4.8812	5.2215	4.9064	4.7252	4.6628	5.3129	4.1747	4.0985	6.641	7.361	5.9331	3.5398	4.7263	5.3219	5.2551	2.0531	4.3964	6.5303	6.8236	6.701	2.9928	5.3223	4.9444	4.6218	3.5521	4.9745	4.4848	5.9554	4.5699	4.4757	5.0076	4.5211	4.6887	3.729	5.0264	5.1747	5.3656	4.6915	4.3306	5.6002	4.9973	3.8758	7.3286	6.0938	4.9686	5.079	5.6721	5.9035	5.3352	6.4133	6.1546	9.4659	5.504	5.3201	4.2487	4.9837	4.408	6.9513	4.4828	5.0997	5.0596	6.2966	4.7634	5.7711	5.8934	6.4224	6.5118	6.0286	5.8001	5.0553	4.8339	5.9091	6.9485
PF3D7_1200600.mrna1_1	PF3D7_1200600.mrna1_1;457	457	6.2194	5.3067	4.9069	5.0466	5.5922	6.4012	5.23	4.2165	2.9653	5.8425	6.1062	4.854	4.9298	3.7761	4.4886	5.5151	5.9004	4.8037	4.4886	7.0151	5.9465	5.9138	3.6299	6.0079	5.3445	4.079	4.319	4.4647	6.8527	7.9046	6.1357	3.5484	5.2906	4.8629	5.1847	4.7671	5.4886	6.1908	6.1326	3.4751	4.2203	4.9977	4.5361	5.3646	5.0347	4.7824	5.6904	5.5945	3.2928	5.0921	5.6259	5.6259	4.6954	5.8316	4.9891	4.8485	5.128	6.228	5.9535	5.602	6.0648	5.8718	5.7506	4.479	4.9837	5.0448	5.5475	5.954	7.1764	5.0259	4.2008	5.1755	5.8367000000000004	5.857	5.8953	6.1524	6.3878	6.2413	5.7236	5.6823	4.1603	4.6433	5.7777	6.8212
PF3D7_1200600.mrna1_1	PF3D7_1200600.mrna1_1;458	458	6.7339	6.1295	5.7544	6.4624	4.9236	5.905	4.9612	4.516	5.2261	6.1363	5.2036	4.8445	5.3114	3.9754	4.6809	5.7024	5.7658	4.4074	5.1747	7.3775	5.9957	6.0834	5.4571	4.6781	5.2168	5.2475	2.1408	5.7965	6.3036	6.5081	6.3236	3.5248	5.9998	5.4396	4.5267	4.8115	5.1839	4.8048	5.6993	3.8166	5.0661	4.5692	5.3327	5.7178	5.6097	5.2593	6.0016	4.9745	5.0862	4.1094	6.2441	5.4767	4.157	6.6434	4.8485	5.8357	5.8873	5.1404	5.6023	4.0566	7.7663	6.0259	4.9217	4.3604	5.3604	5.8422	4.5466	5.3834	7.509	5.7442	5.054	4.9995	5.841	5.8662	5.5447	6.3181	6.2963	7.2233	6.4941	5.4899	5.5276	1.856	5.7423	7.6015
PF3D7_1200600.mrna1_1	PF3D7_1200600.mrna1_1;459	459	6.3521	5.9939	4.6235	4.7692	5.2574	5.0246	5.2593	4.5261	4.5059	5.5239	5.2847	3.4423	5.191	4.1069	4.9236	5.6056	5.5898	2.6803	5.4012	6.2804	5.607	6.2071	5.8711	5.9212	5.4738	4.594	4.1285	5.2593	7.2098	6.3904	5.8723	3.9846	6.4573	4.8694	4.9537	2.8298	4.7666	5.3649	5.3519	4.905	4.2802	3.8768	5.6392	4.6798	4.5072	5.8829	5.3132	4.8743	6.8658	3.2172	5.5877	5.0968	4.5286	6.0014	5.1185	5.433	3.969	6.4849	5.6447	4.9069	5.797	5.3005	4.9814	5.7151	4.6439	5.7669	4.7015	4.7015	6.697	4.9699	4.774	5.4386	4.6769	5.26	5.3999	6.7597	5.855	5.9973	6.7631	4.6182	5.2957	3.8104	5.6076	6.7601
PF3D7_1200600.mrna1_1	PF3D7_1200600.mrna1_1;460	460	6.7127	5.7546	5.4403	5.7811	4.7629	5.8452	6.1538	5.3995	5.1489	6.0781	6.0851	5.4983	5.746	1.7225	4.8006	3.6713	5.4896	5.5487	5.6682	7.3031	5.9172	6.3286	5.2048	5.7978	4.7071	5.0063	5.7054	4.5141	6.709	6.2403	7.1337	2.5484	5.9105	5.8066	4.1554	2.6531	4.3568	5.8181	5.6352	3.2188	5.0413	3.9107	4.9477	5.76	5.4542	5.5756	5.7679	8.3695	4.7586	5.0514	5.6562	5.8058	4.2479	5.8342	5.62	5.2227	4.9823	6.8384	5.1755	4.9561	6.3484	6.3161	5.6182	5.9937	4.7808	4.7949	4.8253	5.5011	7.4638	4.5777	5.2574	5.3078	5.7975	4.4283	4.6988	5.9946	6.6093	6.5836	7.0117	5.9986	5.1918	4.2884	5.4009	7.2787
PF3D7_1200600.mrna1_1	PF3D7_1200600.mrna1_1;461	461	6.9966	5.6467	7.719	4.3937	4.3161	7.6073	6.1552	4.8146	4.9878	6.4489	6.9398	5.392	5.797	4.6241	6.7485	5.5996	5.2399	5.9035	6.0027	6.4197	7.029	4.8914	5.3593	5.9047	5.1953	4.5886	5.479	5.9882	6.5797	6.0736	6.4603	5.0483	6.1129	5.5692	4.5242000000000004	3.121	5.2483	4.8654	6.1719	4.742	5.7573	5.4453	5.8948	5.8359	5.263	5.3302	6.7325	6.1938	5.5037	6.6579	5.9498	5.4216	6.0917	7.611	5.7134	5.7795	5.4874	5.2188	5.2574	6.3431	6.0535	6.4687	3.5122	5.9593	6.002	6.0088	4.673	6.3452	7.0198	5.5925	5.5632	5.7897	6.0027	5.6132	5.7156	5.4459	7.3261	5.5928	6.507	6.0982	5.6294	4.852	5.7482	7.0357
PF3D7_1200600.mrna1_1	PF3D7_1200600.mrna1_1;462	462	6.7097	6.1449	6.6269	5.3226	4.986	7.3852	6.0175	4.5534	5.1882	6.9765	6.3556	6.6819	5.3219	5.4578	6.9959	5.6121	5.3999	6.0415	5.7409	6.7369	5.9165	4.701	5.5972	5.5261	5.4111	2.846	5.5534	6.1607	6.643	6.5765	6.1241	4.5904	5.3132	5.2824	5.4806	4.7087	5.739	4.7104	5.4205	4.712	5.5129	6.5091	5.3107	5.7325	5.7655	4.8334	6.3302	4.7236	5.7396	5.9993	6.3122	5.2369	7.3131	6.7253	5.1558	5.2957	6.1301	6.9166	5.3964	5.5586	5.8146	7.0835	5.5226	5.0772	5.6159	11.022	4.7071	6.4318	6.0106	5.738	5.7608	6.0159	5.7506	5.8056	6.6347	5.8711	6.0689	5.9184	6.5353	6.4749	6.3667	5.1164	5.9463	7.1612
PF3D7_1200600.mrna1_1	PF3D7_1200600.mrna1_1;463	463	6.4584	5.1783	6.3933	5.6702	5.3288	7.3903	6.0704	3.9279	5.7581	6.0697	4.9686	6.3304	5.9681	4.2095	5.8084	5.1305	5.6465	2.797	5.2861	6.0821	5.3576	5.1432	5.5125	5.1461	5.1835	4.4738	4.295	5.5922	6.3384	5.6147	5.6159	5.044	5.6653	5.1268	3.9598	4.3009	4.6999	5.0461	5.4793	4.0496	4.0126	5.005	5.5201	6.2296	4.7501	5.904	5.6792	6.9494	5.1227	4.9741	5.9982	5.7236	4.4256	6.0652	5.0934	5.8081	5.3273	5.8407	5.9385	4.2898	5.5735	6.1479	4.8545	4.6554	5.3356	5.8863	5.0785	4.3125	6.7789	5.3345	4.1276	3.8217	6.5258	5.213	5.545	5.6924	6.9564	5.8081	6.4234	6.3882	4.6662	3.6182	5.6571	6.6384
PF3D7_1200600.mrna1_1	PF3D7_1200600.mrna1_1;464	464	6.1231	5.1591	7.6589	5.2961	4.1069	9.5543	6.128	7.6663	4.7829	6.351	6.9224	6.5309	4.0435	4.5046	8.7897	5.3082	6.1089	6.2005	5.2869	6.0564	5.9971	4.4607	5.2472	5.3698	5.8562	5.0583	5.0972	5.5892	6.4635	4.5934	6.1955	3.5261	4.4744	4.5097	4.06	5.0206	4.935	5.1727	4.7751	4.546	5.3151	5.904	5.9722	6.3448	4.7623	4.6276	6.1681	4.3111	3.6702	5.0431	6.3531	5.3172	6.0376	7.0394	4.8237	3.7751	6.0047	5.3642	5.8587	4.6904	5.5969	6.2906	4.84	5.6401	5.2854	5.2342	5.1077	5.0361	4.851	3.557	4.8634	6.0241	5.2596	5.4283	6.0264	5.7887	6.939	4.634	5.5934	6.1703	5.5622	5.9413	5.9738	5.6628
PF3D7_1200600.mrna1_1	PF3D7_1200600.mrna1_1;465	465	6.7378	5.43	9.8575	5.0587	4.9777	9.6542	6.5741	7.3101	4.4601	6.3199	6.8924	6.9346	5.7274	3.3896	9.1375	6.5587	7.3789	6.756	6.6317	5.2612	5.682	4.1787	4.9241	5.9305	4.9435	4.8924	5.8694	5.9754	6.1391	6.0505	6.5622	5.2913	5.9639	5.8863	5.3154	5.1169	4.7043	5.8342	5.7452	4.8555	5.8153	5.8009	5.7866	5.4155	6.0255	4.6276	6.9378	4.5323	6.7208	4.9681	6.0099	6.1189	6.0159	6.0505	5.4931	5.8053	5.2813	4.6656	5.6747	5.1318	4.9074	6.8057	5.5699	5.9307	6.5427	6.0794	5.9623	7.0563	5.8133	6.2625	5.8992000000000004	6.4371	6.2525	7.3959	5.7616	6.5002	8.3451	5.4812	6.3544	7.0493	5.3114	6.4629	7.6073	6.4901
PF3D7_1200600.mrna1_1	PF3D7_1200600.mrna1_1;466	466	5.9565	5.4909	6.4458	3.8319	4.9174	7.9203	5.6837	6.6196	2.342	6.5184	5.9674	5.7653	4.1922	3.384	8.7588	5.6865	6.7085	4.2456	5.1969	6.1725	6.1189	4.1276	5.2319	2.9449	5.1156	3.9514	3.5862	4.8629	4.7104	5.6673	4.7751	2.516	4.723	4.6218	2.9126	4.4828	3.9828	5.3262	5.7592	4.6576	7.1816	4.7355	4.4046	4.6611	3.5801	3.8237	6.6283	6.0909	1.9107	5.1591	7.1176	5.6704	6.1453	5.288	4.5674	3.8053	5.9649	5.9644	4.9937	3.6713	5.7046	6.7618	5.5619	5.269	4.6685	4.5662	3.8748	7.3406	4.0505	4.9378	5.2957	5.1831	5.9709	5.5217	5.3653	4.6904	7.151	4.6949	5.7098	4.8723	5.1272	1.5607	7.6904	5.3038
PF3D7_1200600.mrna1_1	PF3D7_1200600.mrna1_1;467	467	6.1083	6.6061	5.1098	4.7393	4.3001	5.8035	6.9222	6.5217	3.6088	7.3613	7.4287	5.0862	4.9212	3.3306	5.0751	7.8117	7.2138	4.6508	4.9653	5.4084	6.4622	3.9069	5.3212	4.6685	4.7918	6.5971	4.3132	4.7861	5.4611	5.8562	5.251	3.6124	4.1001	6.1861	4.8176	3.796	5.3771	3.4906	5.0853	5.5635	8.3519	4.0644	3.6076	4.8846	5.2994	3.5826	5.6753	5.62	4.9006	4.1218	6.668	4.8202	4.2032	5.8402	4.4764	4.5674	6.1572	3.8156	5.0418	5.4748	4.9312	6.758	3.8669	2.1276	5.1699	5.7981	3.61	4.0126	5.0755	5.8301	6.2122	5.4614	5.5046	4.812	5.3473	5.4253	7.4819	4.6876	5.7214	5.9045	5.3147	3.7634	5.5087	3.6656
PF3D7_1200600.mrna1_1	PF3D7_1200600.mrna1_1;468	468	7.0631	6.1506	5.0858	5.9288	5.6206	8.8508	5.8288	7.7166	4.5008	6.9348	7.2383	6.2227	5.9322	3.4502	9.129	7.333	8.3991	4.8659	4.7043	5.3298	5.8664	4.9873	5.4812	5.4343	4.3834	4.4627	4.6582	4.1731	5.9676	5.7758	5.7965	4.8354	5.5245	4.9126	4.2935	4.857	4.9584	5.4796	6.5215	6.4041	5.6476	4.2087	4.1667	4.4931	5.4841	7.183	5.4522	6.2832	4.6088	5.054	5.2491	5.4492	4.2479	7.2349	5.6404	7.2803	5.1198	6.3801	5.4383	4.7279	5.4124	7.1511	5.5708	4.7527	4.2048	5.0369	3.5008	5.9288	5.4343	6.1233	7.9459	6.0455	5.805	5.6011	6.0367	5.8753	8.4189	4.9236	5.8873	5.3802	5.2642	3.1635	5.2437	2.7908
PF3D7_1200600.mrna1_1	PF3D7_1200600.mrna1_1;469	469	6.7447	5.745	4.6241	5.0023	4.5248	8.1189	6.3239	6.6209	4.5898	5.269	7.2974	2.7527	4.3255	5.2441	8.3439	5.374	6.0224	4.7766	4.5892	6.0498	7.1177	4.2203	6.3406	3.7279	5.6554	4.6628	4.706	4.98	6.6423	7.3419	5.6622	5.4555	4.8329	5.7227	5.5119	3.511	4.5577	4.5454	5.7501	3.3604	5.6918	3.9928	5.3649	6.115	3.1094	5.1461	4.8738	4.7268	3.846	5.4848	4.3583	4.7501	3.4581	5.191	6.0103	4.1375	4.8866	6.2523	5.272	5.2802	5.7287	6.6687	5.784	4.9556	4.5367	4.7892	5.0295	5.1297	5.288	4.8777	5.6985	5.14	6.0054	5.1969	5.7325	5.5711	7.4	4.0126	4.2456	4.5192	4.4114	5.0396	4.7015	3.9579
PF3D7_1200600.mrna1_1	PF3D7_1200600.mrna1_1;470	470	6.6125	6.0065	5.5874	4.9255	4.0117	7.4607	5.0682	3.6993	3.6253	7.2544	6.3094	5.1882	3.211	0.4854	7.2234	4.9681	5.2411	3.2016	5.0488	5.904	6.0496	4.4555	3.7793	4.4712	4.842	1.8359	4.8074	5.4067	5.615	6.3726	4.4957	4.0108	4.7425	5.4243	5.1359	3.4931	4.5304	4.9964	12.0826	3.4263	4.0841	4.3618	4.4107	5.1268	6.1054	4.3248	4.0858	11.0959	2.4489	5.2746	5.4259	4.7714	2.8699	5.3667	6.3445	4.4216	4.9136	5.7785	5.4286	6.4679	4.98	5.3473	5.441	4.2608	4.5886	5.4084	4.1906	5.1759	4.6421	6.8935	4.3512	5.04	4.9741	5.017	7.6073	5.2887	5.4243	5.14	4.1579	3.7495	4.4067	4.017	5.0682	3.8679
PF3D7_1200600.mrna1_1	PF3D7_1200600.mrna1_1;471	471	5.6687	5.8902	4.5342	4.6993	4.4912	6.3198	4.7772	3.4581	0	5.6741	8.8554	9.2482	3.9203	2.6299	6.3813	4.4738	4.3341	3.4114	3.3016	0.7049	4.8694	4.1953	4.0738	2.8738	5.1346	3.6064	3.3896	4.6334	4.9331	5.4899	9.3496	2.342	4.1619	4.3618	4.9107	4.2994	3.3896	4.7285	5.4286	4.7431	3.3785	3.0583	4.4476	4.5323	4.479	5.299	4.2203	4.4601	2.1953	3.4249	3.8679	4.5484	5.2012	5.3377	9.0377	4.1787	5.5625	5.6209	5.8929	7.0174	4.4121	5.0674	4.7355	5.0224	4.2555	4.607	4.7729	4.9718	4.263	9.6112	4.7655	4.9955	5.3262	4.5613	6.4489	4.406	6.5364	5.1318	5.4094	4.26	3.9505	0.0704	3.7677	4.2319
PF3D7_1200600.mrna1_1	PF3D7_1200600.mrna1_1;472	472	6.0665	5.2149	4.9165	4.3103	3.4568	6.2325	3.0824	3.8104	2.4249	6.0624	4.8384	4.3778	4.5656	1.4854	6.0083	5.0228	4.9556	4.7918	5.1715	4.5904	4.8972	3.696	4.1977	4.9986	3.9222	2.7115	2.7929	4.0522	5.0413	4.3103	5.9124	1.4906	4.6112	4.7729	4.1683	1.9782	3.1506	4.1723	6.2906	4.0695	3.6904	3.9355	4.9732	3.9561	2.8758	2.6915	4.4725	3.1276	4.7698	0	4.2219	4.7247	3.4087	5.1743	4.2555	4.6147	4.6076	4.342	4.9514	4.1859	5.0448	4.3198	4.9551	4.9326	4.3147	5.1322	1.1043	5.7192	3.4816	5.4492	3.466	3.2913	4.1619	5.3089	4.4803	4.9307	4.5014	4.669	5.5176	5.0206	5.2137	3.6323	5.4172	3.7071
PF3D7_1200600.mrna1_1	PF3D7_1200600.mrna1_1;473	473	5.342	3.9505	4.6094	3.8379	2.1506	7.0883	5.0005	2.7506	4.5904	5.2716	4.8689	3.8797	4.1977	2.3016	6.4777	4.7506	4.1391	3.7729	5.578	4.2456	6.8476	4.1127	5.4578	4.4607	4.95	4.6282	3.5236	4.7043	4.0985	6.8018	6.3237	4.1546	5.0448	2.6439	3.0321	3.3234	4.4182	4.4202	4.5342	4.7745	2.774	4.7339	4.9505	3.4128	4.5886	4.6088	3.6288	5.7057	3.5826	2.3248	5.0496	3.5753	3.7677	4.228	4.6848	3.5789	4.6966	5.3309	5.6188	2.4383	4.8037	5.0188	4.4039	5.337	4.5014	4.8278	4.1252	4.6334	4.0704	4.8217	5.1285	5.0009	4.6713	3.8379	4.7339	4.1611	7.0042	5.2464	5.7323	4.6993	4.4423	3.2095	4.5484	4.0609
PF3D7_1200600.mrna1_1	PF3D7_1200600.mrna1_1;474	474	5.9054	5.3796	5.5245	4.1953	2.6915	6.7271	3.5046	2.7887	4.0224	5.5503	3.9136	4.6473	4.6299	3.9891	6.5629	5.3719	4.7819	2.384	7.9505	4.0488	5.2574	3.854	5.1073	4.4963	5.0396	4.1627	4.5273	8.593	4.6622	4.9392	6.3642	3.2048	4.6882	4.5668	5.2795	3.841	4.926	4.6029	4.5441	3.1667	4.756	3.7071	4.5656	3.7247	2.8659	3.2884	4.749	5.3611	4.7104	3.2357	4.61	5.1081	3.3363	5.78	4.6927	4.5435	4.4679	5.3896	5.3052	4.1177	4.0704	5.9105	3.0652	4.0548	5.1727	5.1432	4.3985	4.4529	3.251	4.3512	4.3096	5.4443	5.5211	4.0286	4.1747	4.0875	6.5696	4.814	4.319	6.0221	4.8253	4.4764	5.3359	6.1037
PF3D7_1200600.mrna1_1	PF3D7_1200600.mrna1_1;475	475	5.3223	5.36	4.943	4.2802	3.2357	6.6908	4.9718	3.5619	0	5.4195	4.6519	5.9509	4.4403	4.0678	6.4185	4.8258	4.4046	4.9416	5.2758	5.7936	5.922	4.2126	6.2475	3.7214	5.2847	3.7856	4.3964	4.9054	6.3443	6.031	5.8268	5.8273	4.3455	5.1089	3.6882	2.4568	5.0063	4.0917	5.1506	4.0661	2.8914	4.8012	4.7808	5.2828	3.1457	4.915	4.1562	4.7586	3.9928	5.383	4.7666	4.8753	4.6588	5.0951	4.7729	3.0738	4.858	4.969	4.9986	5.2441	4.9946	6.4591	5.3516	5.0457	3.6837	5.5392	3.7782	6.5072	5.2563	4.6462	2.0072	5.0951	6.1731	4.1052	4.6668	4.4925	7.6225	5.392	5.6682	6.6782	5.1089	4.9098	6.5592	4.3597
PF3D7_1200600.mrna1_1	PF3D7_1200600.mrna1_1;476	476	6.1297	4.2861	5.243	3.5644	4.6241	6.2374	6.155	7.6763	4.1977	5.9083	3.5632	5.7727	4.9255	4.7474	7.5485	4.9136	7.059	4.839	5.3226	6.5106	4.8359	4.6427	5.2983	4.2008	6.5217	3.4356	5.6531	4.6651	6.9005	4.9722	5.6682	4.9519	4.1731	6.5668	3.9709	4.5416	4.3161	5.3947	4.7975	3.6229	4.9165	4.5981	3.8669	4.3854	4.5008	7.1118	4.6229	5.4053	4.7724	5.1424	6.0164	4.4555	2.4699	5.4799	4.5192	7.1138	4.4463	4.7703	5.5053	4.4581	4.8948	6.1779	4.4296	5.3674	5.4637	5.1859	3.225	6.1963	3.9345	4.7975	5.7944	5.1493	7.0276	4.7824	3.9392	4.382	7.5925	5.3785	5.6349	7.0227	4.9732	2.0356	6.73	4.8135
PF3D7_1200600.mrna1_1	PF3D7_1200600.mrna1_1;477	477	6.0689	5.8316	5.0976	5.6363	3.6427	7.04	5.6418	6.0164	3.5934	6.6775	4.0695	5.5801	4.4893	2.729	6.8267	4.557	6.3438	5.5463	4.3957	5.706	6.3407	4.9336	3.6938	5.3219	5.9439	3.4777	4.8797	5.2399	6.1375	5.7975	6.4684	2.7908	5.8987	6.5154	5.0259	2.0179	4.8465	4.8304	5.7621	3.8022	4.9064	3.7666	3.8329	4.862	5.106	5.073	4.8161	4.4828	4.4363	4.7645	4.9841	5.3813	4.5807	5.1803	5.3961	5.805	4.7845	6.0557	5.4104	4.1875	4.7323	6.4561	5.5214	4.7698	5.3402	5.1647	5.0347	6.1404	5.8502	4.8689	5.4373	5.6165	6.6394	5.4087	5.4601	5.4449	7.7598	5.4919	6.1367	6.3885	5.5447	4.0755	6.5682	4.9699
PF3D7_1200600.mrna1_1	PF3D7_1200600.mrna1_1;478	478	7.2058	5.5607	4.8866	4.2048	4.4363	6.0117	5.1346	5.0972	4.9472	7.5122	5.3618	5.7573	4.6375	4.1562	5.8622	4.8982	5.7458	3.7474	4.5192	5.1546	5.5122	3.9355	5.5677	5.7263	5.7677	4.5674	3.839	5.9262	6.2797	5.8907	5.3785	4.2675	5.5975	6.0437	4.3951	4.2079	1.5311	5.0303	5.0921	4.4303	3.7431	4.2196	4.5435	5.2555	5.1077	5.6331	4.3284	3.839	4.2434	4.6064	5.0081	5.4453	3.5583	4.8773	5.7546	5.4634	5.0361	6.3441	5.9227	5.7811	5.2544	5.844	5.8736	4.4416	4.6536	6.0727	4.5777	5.8755	4.8505	4.6141	5.1811	5.6328	5.6781	5.9968	5.8215	5.5999	7.8892	4.0548	5.5859	6.4355	5.7013	3.1699	6.1066	3.6005
