## Supplementary material for "Proteome-wide antibody responses to PfSPZ Vaccine include cross-reactive antibodies that correlate with protection from malaria": PeptideArray_all_peptides: 367676_file08 (part 149 of 204)

SEQ_ID	PROBE_ID	POSITION	P14_pre_NO	P39_pre_YES	P17_pre_YES	P46_pre_YES	P10_pre_NO	P49_pre_YES	P29_pre_NO	P42_pre_YES	P13_pre_YES	P14_post_NO	P39_post_YES	P17_post_YES	P46_post_YES	P10_post_NO	P49_post_YES	P29_post_NO	P42_post_YES	P13_post_YES	P40_pre_NO	P02_pre_NO	P45_pre_NO	P04_pre_YES	P11_pre_NO	P20_pre_YES	P15_pre_NO	P05_pre_YES	P16_pre_NO	P40_post_NO	P02_post_NO	P45_post_NO	P04_post_YES	P11_post_NO	P20_post_YES	P15_post_NO	P05_post_YES	P16_post_NO	P44_pre_YES	P38_pre_YES	P48_pre_YES	P31_pre_YES	P34_pre_YES	P06_pre_NO	P47_pre_YES	P35_pre_NO	P07_pre_YES	P44_post_YES	P38_post_YES	P48_post_YES	P31_post_YES	P34_post_YES	P06_post_NO	P47_post_YES	P35_post_NO	P07_post_YES	P36_pre_YES	P25_pre_YES	P23_pre_YES	P22_pre_NO	P27_pre_YES	P30_pre_YES	P12_pre_YES	P26_pre_YES	P51_pre_YES	P32_pre_YES	P28_pre_YES	P24_pre_YES	P08_pre_YES	P19_pre_YES	P50_pre_NO	P36_post_YES	P25_post_YES	P23_post_YES	P22_post_NO	P27_post_YES	P30_post_YES	P12_post_YES	P26_post_YES	P51_post_YES	P32_post_YES	P28_post_YES	P24_post_YES	P08_post_YES	P19_post_YES	P50_post_NO
PF3D7_1200600.mrna1_1	PF3D7_1200600.mrna1_1;479	479	7.1741	6.2234	5.578	5.5059	4.0635	7.1002	4.8836	5.8063	3.8329	7.5556	5.5229	6.0777	4.5607	5.0461	6.7973	5.8032	5.9004	5.2055	5.1264	6.0094	6.2474	4.1194	5.7887	5.2415	4.7729	3.7835	4.6259	4.7586	5.4594	6.3036	5.7487	3.9117	6.3185	5.7981	4.9964	3.281	4.5801	5.5659	6.5601	4.2547	4.669	5.2071	5.384	5.5862	5.6551	3.2203	5.0985	6.683	4.9686	5.9609	4.7829	5.2776	4.4121	5.1461	4.7208	5.5814	4.2126	5.1643	6.0913	5.1164	5.7137	7.1657	5.6073	4.6887	5.8045	6.2182	5.3618	6.9552	4.852	5.9855	5.1416	5.5376	7.1502	6.5133	6.3749	5.2847	8.4801	5.4026	6.5786	5.4676	5.7671	2.7506	7.8138	4.5091
PF3D7_1200600.mrna1_1	PF3D7_1200600.mrna1_1;480	480	7.331	5.1235	5.3903	6.625	5.2536	7.4664	5.8642	6.4801	5.2854	7.4795	5.9796	6.5895	6.7955	5.2079	7.6234	5.561	6.73	5.5795	4.7677	5.6011	7.4962	5.7276	5.6733	5.5113	7.0283	5.0099	4.7361	4.8674	5.3719	7.4998	6.9105	5.4617000000000004	5.6156	6.8782	4.5135	6.1008	4.135	5.732	6.2052	4.2854	5.0579	4.9463	5.017	6.2232	7.2258	6.1152	5.3847	5.4722	4.859	5.3198	5.6927	5.8953	5.7949	6.4799	5.745	5.9281	4.1326	6.0094	6.0472	5.5889	5.2456	6.6342	6.2506	5.3359	4.7208	6.1587	4.4074	6.6775	6.0928	5.8477	5.8014	5.7858	7.4424	6.0663	6.2815	6.5298	8.5426	6.2098	5.76	6.2443	5.2207	4.7339	7.8453	5.585
PF3D7_1200600.mrna1_1	PF3D7_1200600.mrna1_1;481	481	6.2976	5.9968	4.8068	5.7325	4.9727	8.2747	4.3406	3.257	4.8515	6.8004	4.1882	6.3849	3.8359	4.6685	7.8837	4.9425	5.8475	5.0652	3.2188	5.5382	6.312	4.2327	4.7241	5.0405	7.0609	3.7485	3.9579	4.5892	5.7514	6.1471	6.1156	4.7377	5.9155	7.404	4.6826	3.6915	4.7965	6.0394	5.3027	5.4506	4.9941	3.8738	4.889	4.9805	5.6002	4.433	5.2361	5.516	4.9556	4.2118	5.0772	5.6008	6.0027	5.0648	4.8909	5.0246	5.4145	5.0824	6.0911	5.0435	5.2059	6.6717	4.8943	4.9174	5.5087	5.8027	3.6264	6.7879	6.211	4.7729	5.3954	5.0592	6.4851	6.8926	6.14	5.641	8.1719	5.6206	6.4543	5.4289	6.086	4.5416	7.3913	5.0845
PF3D7_1200600.mrna1_1	PF3D7_1200600.mrna1_1;482	482	6.4987	6.1169	5.8227	5.6764	5.057	7.7558	5.6194	5.251	3.8237	6.6289	5.607	5.7227	5.0405	4.985	8.0214	5.2787	5.2296	4.2342	5.3187	5.4535	6.8908	4.7634	5.3778	11.8011	6.4665	4.5267	4.9878	5.0587	5.5438	6.5697	6.0367	5.0618	11.1119	7.6715	4.4202	4.7361	5.054	5.9446	6.257	4.9083	4.9923	5.3916	4.7824	5.3523	6.0657	5.845	6.2073	5.5874	3.0548	5.1787	5.5907	5.9789	5.8763	5.8309	5.392	5.0108	4.4653	5.8652	6.4017	4.6206	4.5116	7.4502	5.8382	4.106	4.9189	6.1759	3.516	6.3897	5.4973	5.7608	6.0241	6.0041	6.8885	6.7262	5.6979	5.7063	7.8815	5.4249	6.9688	5.6924	6.0949	3.925	7.4274	4.7279
PF3D7_1200600.mrna1_1	PF3D7_1200600.mrna1_1;483	483	6.5258	4.8058	6.4109	4.8384	2.9107	7.7538	3.2418	4.5711	4.3653	7.5153	5.4731	6.5226	5.3754	5.2211	7.9649	5.856	6.0132	4.541	5.1747	4.6141	7.5328	4.0444	6.7169	6.7684	5.5807	2.8639	3.0687	4.4114	6.2242	6.8336	5.5211	6.4801	6.1443	5.77	4.4744	5.0648	4.9887	5.7503	4.7214	5.5987	5.0228	3.4777	5.0036	5.0241	4.851	4.8364	5.1542	5.2675	4.1069	5.2008	4.5311	5.4439	3.7549	5.1131	5.5441	5.5696	4.5148	5.6812	5.6943	4.784	5.3352	5.4938	4.9814	5.195	4.3434	5.6758	4.1285	6.4812	5.823	4.8099	5.5619	5.8053	6.3861	6.1416	4.7934	4.8339	7.6487	3.7377	6.0472	5.3865	5.4246	3.4803	7.3586	4.3771
PF3D7_1200600.mrna1_1	PF3D7_1200600.mrna1_1;484	484	6.9621	5.6854	4.251	4.7203	4.9937	6.6834	4.5179	5.0824	4.9016	7.3527	6.2694	6.049	4.8099	4.0505	6.6459	4.5558	5.1489	4.0461	5.1461	5.5871	7.3883	4.1691	5.9649	4.7639	5.6696	4.6713	5.0193	5.359	6.3993	6.7581	5.8094	5.7151	6.0076	6.5166	4.5122	4.375	4.8212	5.3764	6.1837	5.0631	4.4316	5.0853	4.3334	4.6188	6.6559	5.2357	5.8347	5.8104	4.853	3.8972	5.2269	4.7897	5.1506	5.1035	6.1089	4.8585	5.4575	5.7334	5.31	3.7366	5.2847	8.5006	5.8917	4.8012	4.2869	5.2824	4.5148	5.4263	5.6744	6.0864	5.1404	5.3484	6.8237	6.7564	6.2207	4.1659	8.4563	4.9722	6.0993	5.5753	6.1811	3.2675	6.045	4.6588
PF3D7_1200600.mrna1_1	PF3D7_1200600.mrna1_1;485	485	6.1359	5.0356	6.1102	4.5838	4.017	5.7252	4.8718	4.6241	4.272	5.9333	3.5173	3.5122	4.0917	4.3448	6.5053	5.8595	5.0435	4.0374	5.0535	6.0468	7.1782	3.8237	5.1819	6.6645	6.9122	3.8268	5.5527	5.3625	5.8637	6.5962	5.6817	3.4222	7.2166	5.565	4.85	4.8099	3.8176	9.3515	5.8706	5.1591	4.1202	3.6358	6.1146	4.4296	4.8309	4.8079	10.0301	5.1989	4.295	3.9607	5.0339	6.4082	3.5122	5.0161	5.4185	5.691	5.9333	6.3565	5.6631	7.3801	5.2895	6.6044	5.4323	6.4014	5.1106	5.8171	4.7581	5.4336	5.0561	5.757	4.2024	5.263	7.0129	5.2456	6.9899	4.4738	8.025	2.7592	5.6918	5.2149	5.0883	3.6053	5.337	4.5922
PF3D7_1200600.mrna1_1	PF3D7_1200600.mrna1_1;486	486	5.8639	5.6247	5.5972	4.2418	4.2494	6.1412	5.0135	4.5607	4.0951	6.5752	4.9079	4.4229	5.2161	3.6519	5.3736	5.6949	4.4816	3.4046	4.7908	5.3988	6.7757	4.5154	5.9766	5.4443	5.4145	2.6622	3.742	4.5898	5.9875	5.5413	5.3334	3.5447	6.3264	6.3988	5.4581	4.9736	5.1922	5.5595	5.62	3.9307	5.2319	4.5298	4.4456	4.2935	5.5765	5.2483	5.5978	4.4396	4.7274	5.4219	5.2315	4.4594	3.8043	5.6625	5.6511	4.5898	4.9001	5.8265	4.842	4.9222	5.0396	5.2001	4.7126	5.3226	3.4303	5.8515	3.7203	4.7887	4.3889	5.4346	5.6653	4.3611	5.6493	4.903	5.1114	4.3118	7.0321	4.4614	5.4722	5.4512	4.8324	3.6005	3.8369	4.8344
PF3D7_1200600.mrna1_1	PF3D7_1200600.mrna1_1;487	487	6.1081	5.8982	5.2472	5.3034	3.2203	5.4456	4.6433	4.9098	4.4182	5.8836	4.7613	2.6159	4.7682	1.774	5.8829	4.9667	5.7385	4.7415	4.6899	5.4748	7.4534	4.4796	5.384	3.6859	4.8227	5.1264	4.7787	5.157	5.7573	6.0751	5.7716	4.812	3.6088	4.9864	3.7115	1.6508	5.0934	4.8032	5.2311	4.4256	4.6848	3.7719	5.3001	6.2968	4.6456	4.5429	5.2924	4.3349	4.1285	5.1181	4.8679	5.7293	4.2884	4.9764	5.6707	5.433	4.6651	5.8232	5.057	4.7004	6.1637	6.4612	5.3691	4.8354	5.3161	4.9773	5.251	5.5823	4.7323	5.8372	4.6444	4.7729	6.1291	4.2434	5.5157	6.3165	6.6032	5.3903	4.756	4.7501	4.1457	3.5008	5.3262	5.0557
PF3D7_1200600.mrna1_1	PF3D7_1200600.mrna1_1;488	488	7.2476	9.9199	4.9279	7.7365	4.153	6.2595	5.359	3.2585	4.238	7.1268	6.9543	4.7782	7.6695	4.3723	5.6582	5.669	4.189	4.7257	5.3038	6.0117	7.601	4.6485	6.1497	5.8938	6.6873	5.3882	5.4998	5.2456	5.517	6.537	6.2854	4.4463	4.8758	7.4753	5.0166	5.877	4.5454	8.2048	5.7706	9.4783	4.6871	4.9547	5.7057	5.0687	5.4403	4.1546	7.9962	5.9844	5.7495	3.8895	5.0942	6.3761	5.8919	9.1856	6.6044	5.0794	6.0264	6.5399	6.2259	4.4121	5.7658	7.021	5.7164	5.4812	6.9177	5.6935	4.917	6.2587	4.8733	7.9756	5.4941	5.6854	8.3433	7.063	4.7181	6.0132	7.3081	6.0561	6.3868	7.1131	6.0997	4.4094	6.8477	4.3854
PF3D7_1200600.mrna1_1	PF3D7_1200600.mrna1_1;489	489	6.6931	5.3205	5.0652	6.0618	4.111	5.5018	4.4938	4.0391	4.4114	7.0587	5.6859	5.0466	5.5814	3.9809	5.7425	5.6197	4.2087	4.8515	5.5068	5.6261	8.2366	4.3806	5.1404	6.2102	5.3352	3.4423	2.9467	5.0369	5.7306	7.3703	6.3069	5.4219	5.6392	5.5376	4.3576	4.627	5.0708	4.7735	6.1635	3.2063	4.5916	4.8273	5.8384	6.9914	5.7729	5.5204	5.4509	6.1791	5.4236	3.8728	7.2052	5.8797	5.1506	5.2277	6.301	4.9355	4.862	6.6449	6.0978	5.6648	5.8395	6.2566	4.8485	5.1997	5.6622	5.91	4.934	5.1169	4.9001	6.7712	4.7829	6.0972	7.4677	5.0188	6.0306	5.9062	7.7166	4.9088	5.4883	5.2943	5.643	4.5122	5.2924	4.4854
PF3D7_1200600.mrna1_1	PF3D7_1200600.mrna1_1;490	490	7.1277	5.9857	5.6206	6.2399	5.06	4.9777	4.8659	5.9537	4.4912	7.605	4.9542	6.3395	4.5868	5.0777	5.1875	5.1001	5.7279	5.6209	5.7525	6.1344	8.5958	3.2972	6.5937	6.5578	5.1001	1.3951	4.7887	4.2839	5.98	7.344	6.1673	6.7802	5.9409	5.054	3.8207	4.8084	4.5317	5.4825	5.3909	4.7214	4.3785	5.8475	5.2133	4.2334	4.856	4.9704	5.4986	5.3834	4.4436	5.2664	5.8883	5.2917	5.6041	5.2657	7.1162	5.4326	5.5382	6.7405	6.0572	5.5185	5.8515	5.9352	5.5018	5.1181	5.029	5.8716	4.1432	5.1867	6.7758	6.7853	4.9764	5.2095	7.5437	6.7703	5.7444	5.7876	7.9033	6.1227	5.7189	5.7087	6.2044	4.8288	6.3688	4.7522
PF3D7_1200600.mrna1_1	PF3D7_1200600.mrna1_1;491	491	6.9719	5.4512	6.1221	5.7706	4.2979	5.3316	4.6679	3.497	4.1779	7.8579	6.0849	5.2843	5.5546	4.0747	5.8887	5.8785	5.3927	4.4121	5.5732	5.9941	9.1048	4.275	6.9185	6.0641	4.4621	3.1489	3.5311	5.0422	6.4012	7.1581	5.9948	5.5059	6.5035	5.2346	4.8243	4.2772	4.9602	4.8659	5.3406	4.0712	4.7126	5.0108	4.9914	5.4443	5.7353	4.7866	5.8097	6.0317	3.8992	4.1043	4.0678	5.2376	4.4614	4.7724	6.4403	5.1404	5.8181	6.5951	6.6885	5.6447	5.5662	6.7883	4.8831	5.1043	5.3129	5.5444	4.4822	4.2957	5.9718	6.3787	5.9866	5.3961	7.146	5.9217	6.1999	5.3399	8.2253	5.9395	6.7236	6.0002	5.9131	4.4509	5.6817	5.2257
PF3D7_1200600.mrna1_1	PF3D7_1200600.mrna1_1;492	492	7.1107	5.1264	5.5308	5.4728	5.392	5.2902	4.9644	5.6047	5.3016	7.6528	5.1114	5.7164	5.4182	4.916	4.3001	5.6302	5.3916	3.7645	5.4506	4.8934	8.6796	4.0858	7.2335	5.7923	3.8718	3.6769	4.9505	5.5163	5.8716	6.1098	6.1671	5.9635	5.7538	4.9269	4.591	4.189	5.4502	5.723	5.3172	4.8089	4.3427	5.23	4.6212	5.0883	5.8907	5.5049	5.852	4.8992000000000004	5.155	4.4094	5.8347	5.3547	4.8094	6.153	6.4507	4.7777	5.8958	6.0862	5.5407	5.8856	5.2931	6.9261	5.7255	5.1493	4.9713	6.7394	3.2203	4.8972	5.9444	7.1071	5.5874	4.9551	7.0572	6.3074	6.6755	5.1739	8.1754	5.3309	5.8189	5.824	6.8587	2.5729	3.8738	6.0725
PF3D7_1200600.mrna1_1	PF3D7_1200600.mrna1_1;493	493	7.9333	6.3656	5.1599	5.7285	6.7227	6.0708	6.5228	5.1878	5.4226	8.6038	5.9798	7.0853	5.9231	6.7045	5.9966	6.9774	5.7393	9.0277	6.1609	7.3154	8.9007	5.1591	6.9247	7.2061	5.2555	3.9011	6.7222	6.2397	6.7949	6.8006	6.8846	7.2873	7.334	5.1807	4.7549	6.2217	8.2052	6.9634	6.0587	6.6159	5.4148	9.3647	5.934	5.0461	6.5174	6.854	6.6279	5.2724	4.7142	8.0522	6.9795	6.6831	6.1121	5.5963	10.1913	7.1706	6.3205	9.4911	6.1233	6.0264	5.7735	7.7932	9.554	8.1951	10.8468	7.1799	5.5423	5.3561	9.1998	9.8132	6.9122	5.2615	10.7031	6.3668	6.7114	6.6087	8.4941	6.6378	8.8746	11.2145	7.2614	6.5057	5.9243	8.3013
PF3D7_1200600.mrna1_1	PF3D7_1200600.mrna1_1;494	494	9.0419	6.1406	6.1348	5.9644	4.7355	6.3264	5.8056	5.5807	4.8674	10.9485	6.2057	5.8298	4.7038	5.9896	6.4769	5.7123	5.9941	7.8667	6.0199	6.7597	9.0763	5.8045	5.9274	6.8176	5.2968	5.0369	5.3165	5.9869	7.2149	8.067	6.1522	8.0412	6.8026	6.3307	6.0999	5.991	8.7785	5.2246	5.8278	5.5182	6.0383	9.0121	6.0689	6.1171	8.7364	6.5815	6.0585	5.4393	3.2928	6.6413	5.6516	6.3018	5.8686	5.0361	8.2695	6.8286	5.4819	9.9958	6.6081	4.8186	5.9882	7.3546	7.2456	7.1414	8.7067	6.2617	5.1457	6.093	6.7004	8.6421	6.3702	6.141	11.2376	7.3927	6.7833	5.9928	8.1935	6.0877	6.9502	9.4688	6.2487	5.1855	6.3309	6.9172
PF3D7_1200600.mrna1_1	PF3D7_1200600.mrna1_1;495	495	7.9916	5.5942	6.068	6.6356	4.0934	5.4683	5.8271	4.4744	4.5856	9.9627	6.1342	6.4082	4.9937	4.8836	5.4456	5.228	5.9957	8.3357	5.2679	6.2008	7.2258	4.6927	6.0014	6.7321	5.9286	4.6212	5.9088	5.8475	6.9363	7.1308	7.4601	4.9212	7.1919	5.1461	4.3688	5.2865	9.8854	5.5192	5.3937	4.6398	5.7602	9.8611	5.5463	4.4005	6.7891	7.1611	6.4326	5.2036	4.9653	7.3311	5.5524	6.882	5.4555	4.9805	7.9204	7.4196	6.5111	10.7206	8.6474	6.1029	5.588	6.9336	7.7706	6.8959	9.1701	6.3365	5.5254	5.111	6.2924	7.8997	6.0034	6.2329	11.3184	8.0268	7.0725	6.312	8.5378	6.6996	7.4489	9.4854	6.4689	4.3349	5.7957	6.4951
PF3D7_1200600.mrna1_1	PF3D7_1200600.mrna1_1;496	496	7.2426	6.599	6.5443	6.5546	5.541	5.6904	5.9267	4.9317	4.8846	10.1883	4.3406	6.3194	5.7334	5.0483	5.5573	5.5091	6.2132	9.0751	4.375	6.2365	7.7944	5.694	4.2578	6.8669	5.5283	3.9982	6.3889	5.0832	6.0936	8.1535	6.4303	2.2957	7.355	5.2813	4.6017	5.6194	10.2218	5.6047	5.3961	5.7785	5.7043	9.945	7.0246	6.5931	6.3709	7.6142	5.4289	5.7123	3.332	6.5379	5.4906	6.8021	5.9229	6.3621	8.8354	7.9517	5.4989	11.318	9.1686	7.273	5.3709	7.0676	7.6403	7.506	9.0153	5.2585	5.2133	5.5276	5.4273	7.9475	6.278	5.5601	11.0186	8.4224	6.8006	5.0161	8.4368	5.4333	8.0259	9.713	5.2906	3.5373	6.6436	6.0483
PF3D7_1200600.mrna1_1	PF3D7_1200600.mrna1_1;497	497	6.7309	6.0785	5.8836	6.3588	5.4039	6.1283	6.1599	4.3118	3.6531	10.6863	4.7586	7.094	6.9248	4.6871	6.7708	5.6901	5.9977	9.2061	6.0779	6.4917	5.7642	4.842	4.6328	6.3092	6.3887	6.0201	5.7787	5.4621	6.5141	6.6372	6.4411	4.2288	7.1558	6.097	5.7398	5.9423	9.9397	4.9122	5.0422	4.4548	4.9937	9.2976	6.2213	5.7845	6.3411	7.676	6.4524	6.2166	5.2909	6.9972	5.4406	6.8451	5.6516	6.3114	7.0436	7.824	6.0802	8.7541	7.3747	7.0097	4.7538	6.7838	8.0427	7.6084	8.7565	6.1572	5.5192	5.585	6.7955	7.242	7.1448	6.1875	10.515	6.5892	7.4959	5.4216	7.6832	6.3656	7.8079	9.8981	4.5601	5.1391	6.3365	6.7394
PF3D7_1200600.mrna1_1	PF3D7_1200600.mrna1_1;498	498	8.2138	6.6388	7.5716	6.7027	4.9155	7.2916	6.3347	7.1573	5.7382	10.6415	6.07	8.5317	6.5317	4.9345	7.3578	6.3899	6.6879	9.801	6.3284	6.9933	5.939	5.2839	5.2828	6.6755	6.2392	4.5981	5.7913	6.2795	7.4719	5.6387	6.5223	3.7655	7.0199	6.3087	4.9928	5.877	10.7946	5.8716	6.1855	5.3906	6.1723	9.7386	6.9528	6.8531	7.8374	8.1541	6.5091	6.0334	5.6223	8.197	5.5113	7.6086	6.0317	6.247	7.829	8.7276	7.9286	10.1799	6.8574	8.0001	6.1609	6.8434	9.0304	8.0149	10.8961	5.953	5.3736	6.0704	7.4587	7.7285	8.226	9.2352	11.661	7.9852	8.3562	5.784	8.3156	7.4678	7.469	10.4083	4.5148	5.7861	7.3697	7.8335
PF3D7_1200600.mrna1_1	PF3D7_1200600.mrna1_1;499	499	8.7903	7.585	8.1404	7.5691	5.295	6.0887	9.0498	6.9271	5.5531	10.5122	6.2549	8.8268	6.5875	5.7309	6.6562	9.4438	6.6669	9.8244	6.9199	7.7481	7.4456	5.6223	5.9702	6.695	6.0674	4.706	6.7242	5.8019	7.7627	9.4884	6.8112	3.8924	7.3783	6.1989	5.6159	5.9498	10.8562	6.3928	6.0796	7.4365	6.7741	9.7641	6.3505	6.1781	8.2311	8.5517	7.5536	5.3288	4.0832	8.2907	5.3262	6.5803	6.5122	6.5761	7.9649	8.9393	9.543	11.5703	7.1117	7.5053	5.9602	6.8215	8.8128	8.0696	10.9111	6.3759	6.08	6.7787	7.2548	8.3087	8.1079	10.9456	12.583	5.5527	7.8251	6.7262	7.7697	7.6135	7.8894	11.1257	5.9656	7.3357	7.4599	7.3756
PF3D7_1200600.mrna1_1	PF3D7_1200600.mrna1_1;500	500	8.742	7.415	8.6914	8.5834	7.0098	6.7163	6.6134	6.4119	7.0734	10.3961	6.6609	9.3529	8.7061	6.5901	6.1679	7.5191	7.0867000000000004	10.9038	7.0649	8.0281	5.6421	6.3771	6.1119	7.6007	6.3284	5.6197	6.3554	6.976	8.1225	5.4094	8.4121	4.9773	7.6194	6.9989	6.6466	6.5934	11.5119	7.1213	5.8316	7.7095	7.8668	10.0261	6.473	6.5659	8.7361	9.3537	7.6251	5.2642	4.4263	8.7432	5.9064	6.8152	5.0356	6.9798	10.0104	9.2813	7.6482	12.6406	6.3094	7.334	7.9621	7.2864	9.8008	8.9265	11.3863	6.5173	8.0011	6.6082	7.7342	9.1149	8.4908	8.0999	13.7432	6.1189	7.6881	7.2973	8.0876	7.676	8.9877	11.6566	5.844	8.7204	7.3572	7.8056
PF3D7_1200600.mrna1_1	PF3D7_1200600.mrna1_1;501	501	8.3966	8.3253	8.8247	7.4502	6.5817	6.3219	8.0026	5.9509	6.6075	10.3151	6.9303	8.8939	6.922	5.7082	6.2709	8.5851	6.6903	9.4556	6.8679	8.7832	6.3828	6.7808	5.6349	8.2378	7.3959	4.0179	5.1148	6.0248	8.9551	6.8362	7.6077	4.8743	7.6454	7.771	6.5648	5.7377	10.7836	7.5528	6.5165	8.0025	7.6824	10.3119	6.9069	6.3776	8.0274	8.2363	8.3752	5.7164	5.3266	9.1022	6.2052	7.2604	4.5765	7.8833	9.451	9.0482	7.2596	12.979	6.788	7.1821	8.2213	7.6812	11.4416	7.8502	11.4383	6.7478	6.9795	6.1709	7.7453	9.6704	7.6475	7.7308	13.5239	6.2655	7.6551	8.0338	8.2679	10.3585	8.3025	11.7722	6.312	7.9289	6.7425	8.028
PF3D7_1200600.mrna1_1	PF3D7_1200600.mrna1_1;502	502	9.4988	8.482	8.0783	7.1002	6.5851	6.7665	9.04	5.4861	6.1283	10.1791	6.588	10.2393	6.5905	6.4113	6.5033	10.1429	5.7471	9.1629	6.1793	8.4578	6.3689	7.4967	5.6355	9.9905	7.354	5.373	5.957	5.8853	8.4591	6.3637	8.2107	4.254	9.0502	8.0548	6.73	5.153	9.7994	7.5017	6.7723	8.931	4.9491	9.8712	7.7495	5.8659	9.1793	7.7706	8.3883	6.5326	5.2357	9.7611	6.7111	7.696	5.8492	7.6546	9.405	7.7966	7.509	13.2113	5.8858	7.2623	8.3052	7.0379	11.6011	7.767	11.7857	6.6256	7.7491	7.3062	7.4022	9.9639	6.2472	7.3898	14.1787	5.904	7.3534	7.915	7.612	9.9899	8.1975	11.982	6.2207	7.9912	7.3031	7.4808
PF3D7_1200600.mrna1_1	PF3D7_1200600.mrna1_1;503	503	9.4503	6.4496	8.1887	6.5738	5.1875	6.7872	8.7336	6.1066	4.4256	10.714	6.1703	9.0516	6.2702	6.0798	6.5956	9.2411	6.2952	7.5645	5.5647	5.9288	6.5382	6.0148	5.7584	8.2468	6.3721	7.066	5.2946	5.6378	6.2576	6.7576	7.7043	5.7148	7.5437	7.9464	6.0766	4.6363	7.9167	7.5053	6.3644	6.5393	5.3288	8.4803	6.035	6.0719	8.7315	7.0005	6.2941	6.2902	4.4581	6.2627	4.9231	6.3316	5.585	7.563	8.0294	6.0702	7.647	10.3846	5.3964	5.7655	7.8944	7.5459	9.5841	7.1284	8.4692	5.3349	7.0204	6.4785	6.2517	7.8965	4.9463	7.982	10.610900000000001	6.4723	6.4187	7.3763	8.437	9.0215	7.5907	8.739	6.0409	7.3247	7.694	7.1311
PF3D7_1200600.mrna1_1	PF3D7_1200600.mrna1_1;504	504	9.1399	5.7819	8.2628	6.8017	5.8071	6.7223	9.3981	6.5247	6.0228	9.328	5.7993	9.812	6.2998	5.431	6.3533	9.7535	6.2928	7.7953	6.3498	6.6649	7.0579	5.7845	6.2443	9.1643	7.0315	8.6269	6.1823	6.1667	6.3407	7.0569	8.2786	5.6795	8.7466	8.1843	8.2147	5.9057	6.2985	5.6462	6.0879	3.8379	9.0909	8.6892	6.2527	7.7434	8.9106	7.0041	6.6733	6.0253	4.5454	7.3175	5.861	7.4303	6.3114	7.3694	8.0613	5.5807	8.3471	7.5361	5.7002	6.8288	8.6818	7.414	9.9606	6.5393	7.1051	6.4461	6.8311	6.8099	6.9054	7.992	5.4867	8.0991	8.623	6.5003	7.8728	7.6965	8.4803	9.5507	8.1072	8.4568	5.9547	7.151	7.625	7.346
PF3D7_1200600.mrna1_1	PF3D7_1200600.mrna1_1;505	505	10.0984	7.1356	7.2729	7.1969	5.5049	6.9799	9.4197	5.9839	6.3074	9.8532	6.7569	9.6755	6.7582	5.3067	7.3573	9.3774	6.4421	7.6685	6.0354	7.1128	6.8425	7.0748	5.0241	9.1483	6.3503	7.588	6.2405	5.7578	7.1281	7.5163	8.7161	4.9882	8.3927	8.0469	7.8662	5.9743	5.7913	6.583	6.0966	6.0824	5.0112	8.5943	7.2973	6.3906	9.6119	6.6279	6.5016	6.9015	5.8819	8.0498	5.7536	6.8335	6.5185	7.716	8.5727	6.1518	8.2855	6.6404	6.3016	7.0392	8.8268	7.5801	10.1826	7.7507	7.3764	6.1761	7.4297	6.7744	7.7404	8.1096	6.6362	8.0445	8.1645	7.0501	7.2095	7.9903	8.1377	8.7511	8.7958	7.9183	6.4459	7.7153	8.3225	6.3131
PF3D7_1200600.mrna1_1	PF3D7_1200600.mrna1_1;506	506	10.9765	6.1825	5.978	6.7294	4.9635	6.1843	6.9971	6.0422	4.5135	10.5303	6.5674	7.6317	6.5777	4.925	5.8321	7.0347	6.2325	5.9378	5.7312	7.1571	6.1963	5.4812	5.2036	7.5367	9.3849	5.7751	6.1721	5.774	6.8841	6.0072	6.9735	4.4607	7.2132	9.5349	6.0045	3.6971	5.5236	6.4336	6.8539	6.4381	4.8079	8.1191	6.5152	5.8512	9.5645	4.7871	5.9614	6.3447	5.2976	7.0388	6.5163	5.6106	5.8775	6.7058	6.78	4.8288	5.6177	5.7074	6.0422	5.5351	8.3429	7.3374	8.0114	6.5443	5.9011	6.002	6.8143	6.8811	7.0195	6.2651	4.2824	6.7018	6.6095	5.9572	5.8694	7.454	7.9743	7.8417	7.382	7.1823	5.2399	7.5479	6.5094	7.8508
PF3D7_1200600.mrna1_1	PF3D7_1200600.mrna1_1;507	507	9.9087	5.852	7.1206	7.2954	5.0383	6.5929	6.4187	5.6226	5.7856	9.9349	6.6847	7.9766	7.2028	5.5844	6.2619	7.6012	6.2401	7.1963	5.5444	6.79	7.8829	5.8853	5.9651	8.2817	8.1576	5.1703	6.3738	4.7677	7.0423	7.8392	7.5765	4.8171	7.7619	8.6407	5.5705	5.6273	5.2384	5.8684	6.5596	5.7377	5.5106	9.5965	6.3415	6.3223	9.21	5.7552	6.2647	6.2263	6.4449	6.3228	6.636	6.7223	6.9278	6.969	7.2306	5.438	6.5016	6.8462	6.0689	5.3509	8.8526	6.5895	6.8065	6.7149	6.6162	5.4812	7.7214	6.8142	8.8067	7.6954	5.9713	6.2963	7.0887	6.2529	6.0112	7.8175	7.2606	7.6127	8.1241	6.5426	5.6218	8.1139	7.8279	8.6896
PF3D7_1200600.mrna1_1	PF3D7_1200600.mrna1_1;508	508	7.505	5.689	5.6088	6.4534	5.4725	6.04	7.0036	6.1669	4.7447	7.9135	5.281	6.6824	5.8699	4.8861	5.2935	7.4355	5.7244	7.4491	5.1755	6.5511	6.1961	6.6453	6.098	6.5083	7.4034	6.1703	4.7511	5.5348	6.6423	6.2139	6.1554	5.4246	6.8669	7.6798	6.3381	4.8812	4.9509	5.3663	5.972	5.7296	9.2868	7.3724	5.7955	6.4702	7.5439	4.0626	6.0385	6.4361	5.407	7.1048	6.2848	6.6365	5.1615	7.4287	6.4666	4.7317	5.4202	5.8354	6.8823	6.0332	8.694	6.8083	6.0155	5.8686	7.3746	4.9846	7.456	6.6431	8.8155	6.0314	6.0587	5.9676	6.418	5.7029	6.3667	7.7193	7.443	7.1889	7.364	7.1664	4.7076	6.8707	6.7456	8.3746
PF3D7_1200600.mrna1_1	PF3D7_1200600.mrna1_1;509	509	8.2103	5.6631	5.9821	6.9994	5.4809	5.8125	7.1095	5.9644	5.0308	8.1048	4.9709	5.3913	6.7848	4.7861	4.3009	6.3966	5.5892	7.5869	5.5543	6.834	7.485	6.2943	5.0755	6.5325	7.6883	6.8668	4.6571	5.2735	5.9177	7.0605	6.7425	5.2292	6.9366	7.9899	6.9729	4.7317	4.4575	4.934	5.6038	4.7398	5.7274	8.0922	6.2889	5.8853	7.7455	4.0721	5.1894	5.84	5.4236	6.7581	6.6476	7.1627	4.8115	7.0618	6.6702	5.5323	5.1965	6.8667	6.3577	5.0444	8.8646	6.5581	5.9181	6.8955	6.0193	5.6226	7.8158	6.4848	8.4178	5.4816	5.5717	5.9628	6.3691	6.1069	6.132	8.4702	7.3387	7.545	7.2436	7.0899	5.8672	7.131	7.5965	7.9703
PF3D7_1200600.mrna1_1	PF3D7_1200600.mrna1_1;510	510	8.6776	6.9475	5.8192	7.0737	4.6276	6.777	7.9824	6.8858	5.3212	8.9871	5.2165	5.9563	6.0235	3.5198	6.5686	8.8504	6.9811	6.3359	6.0682	6.4799	7.8867	6.4428	5.8235	9.5273	5.7623	5.9925	5.2642	5.7848	5.8125	7.3711	7.5155	5.575	9.5779	7.1337	6.6873	5.3505	6.2275	5.7629	6.114	6.2765	4.9905	6.4952	5.1635	5.392	7.839	5.9456	6.1305	6.7688	4.6882	5.7501	7.5676	7.237	5.8929	7.1342	5.4522	6.2028	7.4907	7.4739	6.2342	5.8994	6.2523	6.8027	7.8723	5.5771	7.0311	5.4097	5.645	8.0869	5.9526	6.7197	5.939	7.8085	8.9486	6.9919	5.8866	6.6358	7.4739	7.7491	7.088	7.0458	6.6235	5.5699	9.0653	4.8475
PF3D7_1200600.mrna1_1	PF3D7_1200600.mrna1_1;511	511	8.7309	7.0054	6.377	7.0408	5.0387	6.105	8.6342	6.1574	5.0747	8.6986	5.6893	6.933	7.5409	4.8846	6.7253	10.0867	6.9443	6.9905	6.0391	7.1791	9.9639	8.0031	7.3821	7.6482	6.7003	7.8822	6.0525	5.3642	6.8815	7.9732	8.7071	7.1362	7.8896	7.1807	7.1692	5.9528	5.8006	6.8824	7.6261	6.7412	5.8079	6.4694	5.7137	5.1835	7.763	7.2637	6.8607	6.713	5.3572	6.6496	7.103	8.8028	6.1489	8.0055	6.8544	5.4538	7.8484	7.3223	6.1315	5.0308	6.3452	7.6931	8.1007	7.4937	6.1703	6.0687	5.8736	8.3561	6.8946	7.0564	6.6395	7.7755	8.8612	6.9745	5.983	5.5975	7.8983	7.5406	7.7313	7.4435	6.2519	6.0389	8.8537	5.9789
PF3D7_1200600.mrna1_1	PF3D7_1200600.mrna1_1;512	512	8.8561	7.3266	6.0982	6.4872	3.7698	6.6452	8.0548	6.5654	4.6094	8.6285	5.5091	7.0936	6.4253	4.5705	5.8775	9.3424	7.2764	6.5941	6.3062	6.1463	6.9106	4.6826	6.866	8.3425	6.2824	5.7808	3.4594	5.6943	7.1732	6.8771	6.7448	5.6427	8.4892	6.5667	6.4204	4.9425	5.0126	5.4279	6.3284	6.9236	4.4874	6.5832	5.3523	6.029	7.9021	6.7403	5.7197	6.1775	3.9542	6.6649	5.8785	7.8321	6.8542	7.1953	6.6459	5.2468	7.5092	7.8582	7.3911	6.8481	5.2858	6.8057	6.6626	6.6365	6.7275	6.497	5.3792	8.6809	5.9324	7.0435	5.8765	7.5507	9.0766	7.8178	6.0942	5.7695	8.65	7.1734	7.5051	8.1615	6.6999	6.7955	9.4097	6.1214
PF3D7_1200600.mrna1_1	PF3D7_1200600.mrna1_1;513	513	8.3329	7.3508	6.3952	6.8669	5.6631	7.0228	7.4001	6.316	5.5333	8.7764	6.0639	6.5361	6.2839	5.6441	6.6559	9.6325	6.8181	5.8397	5.843	6.5192	7.3268	5.0798	4.9537	7.8934	7.3963	5.6784	6.1857	5.2806	6.3646	7.4315	7.1308	5.2532	8.2617	6.127	5.3391	4.5801	5.3923	6.0083	7.5227	6.606	5.3761	4.905	5.7772	4.1481	6.6444	6.4584	6.0613	7.1663	5.6235	6.5857	6.5851	8.6609	4.8924	6.9245	5.7837	5.1243	6.5309	6.8712	6.4994	5.8066	5.3262	6.5413	7.4145	7.2358	5.466	5.2716	5.6082	9.1236	6.4005	7.4618	5.4131	6.7899	8.292	7.3485	5.478	5.3519	7.8652	7.1498	7.5538	7.0214	5.6238	6.327	9.0764	7.3953
PF3D7_1200600.mrna1_1	PF3D7_1200600.mrna1_1;514	514	8.4248	6.7649	5.9593	6.4835	5.7869	6.6984	6.1701	5.8676	4.862	8.6533	6.4479	6.8606	6.2479	4.0712	7.1213	6.1815	6.9235	4.2441	7.1178	6.2184	8.9188	5.2547	5.1404	8.4881	5.6803	5.4816	3.7991	5.6574	6.3127	7.7419	7.7453	2.9505	8.7222	6.3356	4.8314	4.4515	5.9141	5.9973	7.3576	6.5679	4.7192	5.7549	6.0479	5.1997	7.0718	6.6981	6.735	6.6985	4.7065	5.3391	5.9296	8.6842	6.4702	6.3686	5.917	5.904	5.5176	7.3319	6.9372	5.489	5.6314	6.2793	7.0201	7.4356	5.8161	5.6387	5.1383	7.975	5.9227	6.8895	6.281	6.2151	8.0481	6.5645	7.1602	4.5248	8.0352	7.4288	8.3524	5.5689	6.3783	5.2071	9.3444	7.0021
PF3D7_1200600.mrna1_1	PF3D7_1200600.mrna1_1;515	515	7.2032	7.5287	6.1027	6.6193	5.2702	6.9796	6.1953	6.0025	5.6733	8.3562	7.5223	5.3799	6.0762	4.5404	6.5886	5.9416	7.0108	6.5555	6.71	5.9709	9.3366	6.3899	5.6974	8.688	5.9231	5.4353	5.797	5.3663	6.9011	7.8477	7.5537	4.742	9.1135	6.393	6.5419	5.3916	6.1024	5.4449	5.888	6.8941	8.2139	5.3226	6.6651	8.3046	7.0775	6.7786	6.4814	6.007	5.353	6.6935	6.4034	8.7274	6.223	6.3757	6.3228	5.3646	5.2227	7.3447	6.8738	7.1466	4.969	6.5966	7.4595	7.1634	6.1999	6.1033	5.3861	8.7282	5.9761	6.9305	6.0181	6.413	7.733	7.7878	7.0832	6.2802	8.5503	7.7578	7.7415	6.272	6.6385	5.1727	9.2042	5.7811
PF3D7_1200600.mrna1_1	PF3D7_1200600.mrna1_1;516	516	7.0158	7.5425	6.0512	6.2361	5.0157	5.9738	5.0618	5.5239	4.0583	7.7184	6.7921	6.354	6.3842	4.8263	6.4254	5.5647	6.3245	5.4992	6.0577	6.5053	8.2075	5.4453	5.4289	8.1174	5.2449	5.4145	4.2242	5.2008	6.3386	6.8595	6.2527	3.7225	8.5925	6.225	5.4809	3.9837	6.0161	5.044	6.4133	6.8707	5.0233	4.0418	5.3892	5.3183	4.839	6.3535	5.8288	6.141	5	6.8511	5.6924	8.318	5.6702	5.5354	6.5555	4.9359	5.2787	7.4733	6.782	5.5491	5.111	6.1373	7.3842	6.1359	5.1993	6.076	5.8577	8.1727	4.8664	5.5053	6.4155	5.6985	8.0787	7.3819	6.3076	5.9035	7.9923	6.0616	7.0458	5.7175	6.7335	4.6053	8.5537	5.1235
PF3D7_1200600.mrna1_1	PF3D7_1200600.mrna1_1;517	517	6.8775	7.5528	6.1534	5.9672	4.4919	6.4179	5.6479	6.2464	4.8084	7.9492	7.4939	5.8324	5.9692	2.1763	6.6048	6.1837	6.4782	5.2906	5.8427	6.7483	8.8015	6.5484	6.5619	8.4845	5.7236	6.9938	3.86	6.0009	6.5625	7.1912	7.2729	5.2172	8.021	5.7145	8.0241	4.2373	6.8336	6.6473	6.1743	7.3821	5.9662	5.2494	5.3359	4.8802	5.2559	6.7452	6.4212	5.5509	5.1957	5.5264	5.9004	8.9707	6.4296	5.7236	6.695	4.5223	5.0347	7.4642	6.2348	5.5598	5.1313	6.8192	6.8744	6.414	4.4296	5.7032	5.1755	8.3288	5.347	6.1231	4.3212	6.1272	8.0129	6.6785	5.7049	4.9383	7.5235	7.6182	7.5423	5.9272	5.7544	5.5426	9.0442	7.8493
PF3D7_1200600.mrna1_1	PF3D7_1200600.mrna1_1;518	518	7.8281	5.8657	6.1595	6.6604	3.706	7.0011	5.5823	6.4048	4.1771	9.459	5.4111	6.1297	6.4538	3.9505	6.8646	5.7514	6.9639	4.9823	6.557	6.7125	8.959	6.2373	5.9991	8.2317	5.8743	5.3252	5.0613	5.4373	6.2811	6.6174	6.8679	3.669	8.7699	5.6602	5.6966	4.6433	6.3987	6.1865	5.7134	6.5776	6.3702	4.6334	5.2795	5.7605	6.9787	7.3816	5.3071	5.1073	5.1185	6.2225	5.5996	9.2196	6.3933	5.9442	6.3901	4.9584	5.6946	7.321	6.4674	6.2166	5.7549	6.434	7.1411	8.6491	6.7309	6.1934	5.3861	9.4534	5.2373	7.3461	5.6904	5.5151	8.0796	6.7382	6.2613	5.7955	7.7712	7.8866	7.9337	6.3189	6.0341	5.9189	9.7121	6.285
PF3D7_1200600.mrna1_1	PF3D7_1200600.mrna1_1;519	519	7.2486	6.955	6.2168	7.0429	3.7323	7.3561	5.6404	4.9486	3.306	7.1957	5.2521	7.8945	6.5971	3.8176	7.1599	5.7186	6.2384	3.7093	5.8527	6.762	8.29	5.6421	5.4336	8.7539	5.7051	5.0152	6.4796	4.4416	6.1254	7.2983	8.6459	5.4104	8.5646	6.4837	5.7735	4.4363	6.8709	5.9807	7.1323	6.7793	9.9128	5.723	6.4824	7.1592	5.905	8.0264	6.2506	7.2084	6.904	6.1361	6.0925	6.9135	4.2196	6.0978	6.6579	8.0538	4.5367	7.4779	6.09	7.0354	5.1815	7.0859	8.4771	6.1536	6.0197	6.5907	4.6467	10.0836	5.3001	6.8915	6.5746	5.9964	8.4552	7.3067	7.4326	6.1477	7.4718	8.414	7.0987	7.516	6.4398	4.8851	9.9036	5.854
PF3D7_1200600.mrna1_1	PF3D7_1200600.mrna1_1;520	520	6.647	6.1239	5.5771	5.6924	4.8777	6.5084	5.875	5.7396	2.6299	7.7267	6.1705	5.126	4.6685	4.033	6.3189	5.9734	6.3076	4.8639	5.709	6.4464	8.0703	5.1127	6.9703	8.2426	6.1064	7.9409	4.7923	5.643	6.643	6.8985	6.952	6.5601	8.0786	5.7913	7.3964	5.3923	6.8305	5.3954	5.7889	6.1615	10.3353	3.9672	5.101	6.0635	4.1538	6.0904	5.3143	5.9298	7.2722	5.96	5.432	5.6124	5.7082	5.557	6.2132	4.9227	6.6678	6.5424	6.3605	6.4446	5.3494	6.8704	9.7465	6.0904	7.2748	5.479	6.202	7.1542	5.855	6.6841	5.5786	6.7749	8.2526	6.1938	5.2422	5.2388	8.6467	7.2388	6.4415	7.3495	5.8472	6.3109	7.3092	6.2668
PF3D7_1200600.mrna1_1	PF3D7_1200600.mrna1_1;521	521	6.0009	5.726	5.3533	4.8465	3.4568	6.14	5.1574	4.4828	3.211	6.0548	4.5558	4.6736	5.2464	3.3896	5.568	5.4819	6.4824	2.8972	6.0544	7.2223	6.6182	3.8156	7.5986	7.2626	5.1538	3.0652	5.1898	5.111	6.9885	7.8001	5.4764	7.8652	7.5273	5.7184	4.1522	3.9873	5.6602	4.5783	5.723	4.3909	6.6942	3.7247	3.942	4.785	3.111	5.1428	7.0988	4.784	4.5868	4.6082	5.5081	5.6121	5.6215	4.9891	4.7054	4.1318	4.774	6.4426	5.4725	4.8465	5.4634	5.5696	5.8068	5.3172	6.8749	5.546	4.649	6.2052	6.4403	4.3618	5.5011	5.5717	8.0173	5.7487	5.3049	5.6792	6.1518	5.5084	6.071	6.6225	5.4346	5.1383	5.7536	8.2179
PF3D7_1200600.mrna1_1	PF3D7_1200600.mrna1_1;522	522	6.2355	4.6358	5.4718	5.1119	4.7949	6.3169	5.7589	5.9593	4.3604	7.2016	5.8853	5.0076	5.1035	4.0312	6.9485	5.3005	5.581	5.6238	6.1171	5.1898	6.9209	6.047	6.2532	8.3061	5.5729	5.8542	5.7104	5.384	6.4012	6.4167	5.946	6.1952	8.7125	4.729	5.0862	7.0974	5.1562	5.6091	6.1568	4.7613	8.2526	3.858	6.0514	5.4912	4.6294	5.77	5.0514	5.625	5.7142	5.1218	5.2743	6.5902	5.4538	6.0266	5.8174	6.134	6.8122	6.2338	6.0299	6.4581	5.5075	6.504	8.9222	6.071	5.4838	5.9674	4.3205	6.1621	4.6548	6.6795	5.6436	6.7666	8.1827	6.2843	6.2915	4.858	7.5087	7.0308	6.7718	5.6719	6.3377	4.9672	6.1685	4.9322
PF3D7_1200600.mrna1_1	PF3D7_1200600.mrna1_1;523	523	5.6562	4.6519	6.2619	4.6106	3.6927	3.8176	5.0925	3.8084	3.5692	5.9269	4.8654	7.821	4.7296	3.0409	5.2338	4.9773	5.1655	1.5656	4.0575	6.074	6.5889	3.2296	4.5078	8.1427	4.847	3.4906	4.0626	4.6456	5.76	7.052	6.0244	3.1177	7.3935	5.7142	4.7175	4.6282	4.5021	5.7714	5.4751	3.1906	3.0126	3.7247	5.4479	5.1969	5.4725	3.6519	5.2126	4.6679	3.126	4.2928	5.3954	4.1875	5.9738	4.2839	5.157	2.0144	6.0097	6.054	5.1542	4.8094	5.8268	5.3957	6.6831	8.0034	5.0413	4.2071	5.1715	4.0099	4.3023	4.2957	5.2913	5.3702	6.5853	4.7409	4.9136	5.1961	7.4007	6.097	5.9038	4.5662	4.6035	5.1326	3.8053	5.2619
PF3D7_1200600.mrna1_1	PF3D7_1200600.mrna1_1;524	524	9.6964	4.7214	5.5264	5.1148	3.5072	4.7274	4.8545	4.5771	1.8875	9.8956	3.85	4.6859	5.135	3.1144	4.8176	5.3892	3.7181	4.0312	5.6011	4.9369	6.5881	3.3363	5.5348	8.8845	4.5564	5.0896	3	5.0938	6.321	6.5201	5.5549	3.5534	8.8529	5.1506	4.9514	3.7377	4.4951	5.0896	5.0224	4.0206	4.1683	5.6305	4.2795	3.6358	8.4097	5.4373	5.3985	3.9946	3.9345	5.488	5.5097	4.3103	3.6758	5.1114	5.1695	4.9098	5.0475	5.0717	5.5342	4.935	4.6525	6.1761	7.3994	6.6389	4.6456	5.1355	3.5472	5.7301	5.0794	6.8018	4.5416	5.575	5.8117	4.7071	4.4647	4.8748	6.9012	6.3519	6.8432	5.0721	3.9809	4.382	4.7192	4.9392
PF3D7_1200600.mrna1_1	PF3D7_1200600.mrna1_1;525	525	5.6843	4.7782	5.4406	4.7474	3.6264	4.3667	5.3995	3.5398	1.9928	5.7962	6.6819	5.9081	5.1052	4.0609	3.6369	5.8632	5.0413	4.3241	5.79	5.6659	7.5749	4.4189	4.9364	4.7257	5.367	4.1001	5.0661	4.6229	6.0691	5.4679	5.5497	3.3547	4.7366	4.6656	4.3498	3.8924	4.7463	4.8176	5.1477	4.1252	4.3118	4.4816	5.3132	5.3837	2.9635	4.8379	5.7879	4.1522	4.3868	3.8258	4.8817	4.8425	5.6061	4.8773	4.3985	5.4152	5.8334	4.0661	5.4363	4.2203	4.8334	6.9954	6.6668	5.0712	5.5795	5.5966	4.266	4.3611	4.6029	6.1381	4.7892	5.3052	5.8395	5.4326	4.6462	4.7148	7.399	5.3071	6.327	5.7735	4.504	5.0691	4.9336	4.189
PF3D7_1200600.mrna1_1	PF3D7_1200600.mrna1_1;526	526	5.5674	5.6058	5.5847	5.0917	4.4449	5.0764	5.1957	3.2032	2.5898	6.3176	5.4111	6.5549	4.2965	1.6135	5.6957	5.8081	5.4172	4.8253	4.8565	5.0657	6.3009	5.4899	4.4751	3.9837	4.8359	3.9864	4.251	5.189	6.0494	6.4666	5.2891	0.9184	4.5777	4.9093	3.7247	4.7981	5.3273	5.5354	5.3533	3.7181	4.9796	3.6769	4.6017	5.025	3.7645	4.4944	5.4525	4.2645	4.2411	4.0824	4.8032	4.7049	6.734	4.3512	5.5481	5.1894	6.6807	4.2555	5.6194	5.2196	6.0387	6.8059	5.8068	4.8963	4.6058	5.3899	4.3477	4.4128	4.568	6.8461	3.845	5.7159	5.3702	5.3194	5.6378	5.0391	8.7604	5.5129	4.856	5.0505	5.6574	5.0383	4.4509	6.0581
PF3D7_1200600.mrna1_1	PF3D7_1200600.mrna1_1;527	527	7.0596	5.4841	4.1835	4.8207	4.8176	5.5656	4.6876	4.26	3.3089	7.4425	5.4326	4.7745	5.6447	4.1675	5.3122	4.1309	5.5616	3.6346	5.7698	6.4393	5.717	6.525	4.4555	5.0535	4.6444	3.9681	4.3023	5.1831	6.4048	5.407	5.5217	4.0453	4.6954	4.8545	4.6548	4.2758	4.6381	7.0764	5.7936	4.3052	2.7698	2.9542	5.09	4.4296	6.6107	3.6473	5.0369	5.3572	4.3909	4.8909	5.2832	4.4809	6.201	6.192	5.1803	4.0781	5.8797	5.3768	5.1961	5.8122	3.797	6.6443	5.7323	4.5223	5.2254	5.9692	4.3052	5.2506	6.3034	5.4877	5.4601	5.6685	4.1408	4.5354	4.4634	6.0413	6.2065	4.6053	5.5826	5.4046	5.2931	5.2858	5.8657	7.4268
PF3D7_1200600.mrna1_1	PF3D7_1200600.mrna1_1;528	528	5.8502	5.1997	4.701	5.4172	3.903	4.9919	5.225	3.2839	2.511	6.2941	3.2188	5.9745	5.1326	2.8836	4.6035	4.7814	5.0657	5.0566	4.991	6.0641	4.8354	4.9959	4.3255	4.797	6.6152	5.6679	5.5254	5.7401	6.4346	6.0085	5.7076	3.0479	4.9968	5.1607	3.0635	4.1755	5.2761	4.9241	5.5613	2.4515	5.0518	4.1001	4.6241	4.8938	4.4074	4.1914	5.5558	5.0112	4.6871	3.5753	4.5656	4.7756	5.5251	5.9371	5.005	4.193	4.9006	4.7866	4.7279	3.4931	6.1262	5.6608	5.1379	5.3775	5.5075	4.742	5.3302	5.2498	6.3983	5.2024	5.6153	5.6513	5.1485	4.8525	5.4912	5.1886	6.4038	4.8664	6.0429	6.0126	4.6542	4.9649	5.5768	6.9932
PF3D7_1200600.mrna1_1	PF3D7_1200600.mrna1_1;529	529	5.9402	5.0505	6.5756	4.9681	4.4269	6.0498	4.673	4.2219	3.1391	5.9713	5.6156	5.96	4.5963	3.7409	4.857	5.8926	5.1898	4.3533	5.7054	6.2106	6.1487	4.8728	4.2456	4.5922	5.0639	4.7104	4.6404	5.1027	6.1512	6.1073	5.7745	3.516	5.7562	5.0286	3.8084	4.855	4.4067	4.9495	5.8657	4.4249	4.9968	3.4449	4.0858	5.9234	4.9453	4.3052	5.1699	5.116	4.1859	5.9427	4.3298	4.7049	0.0144	5.7829	8.8482	5.6522	4.7549	5.9165	5.073	4.1293	5.0708	8.2635	5.4094	6.3087	5.4249	6.3882	4.7371	4.3778	6.0494	8.5737	4.7021	4.2906	5.7538	5.6682	5.5472	5.0268	9.5182	5.3327	5.5804	5.0184	5.1811	4.5497	5.2758	5.5555
PF3D7_1200600.mrna1_1	PF3D7_1200600.mrna1_1;530	530	6.09	4.2765	5.6843	6.0832	4.4189	4.2585	5.3583	4.6599	3.5211	6.2613	3.845	4.7756	6.1761	3.1473	5.4276	5.202	5.7978	6.3597	4.839	5.9977	6.2282	2.6182	5.0777	3.6218	5.3642	3.3547	5.0622	5.8326	6.5563	5.8089	5.6616	3.729	4.3923	4.6404	5.2008	5.6118	5.5242000000000004	4.986	6.1272	4.9914	3.1554	3.0321	5.6513	5.0072	3.4699	4.3944	5.89	7.1889	4.1835	4.7409	4.6106	5.2453	4.9736	5.3434	4.6398	5.047	4.6536	5.1355	5.9465	5.5478	5.4941	6.9285	5.7107	5.238	5.4107	4.9255	4.6662	5.5592	6.7681	4.7824	4.375	4.9768	3.3646	4.479	5.9076	5.1839	7.1643	5.2172	5.594	4.7777	4.969	3.6147	6.0303	6.4438
PF3D7_1200600.mrna1_1	PF3D7_1200600.mrna1_1;531	531	7.348	5.3399	4.9472	6.2172	4.2434	4.9579	5.3916	4.9727	3.2234	5.7498	4.8851	6.3503	6.2211	4.7645	5.5613	5.2098	4.7887	4.4026	4.848	9.4954	5.5829	4.5723	6.8643	5.98	5.3604	3.2479	6.4197	5.2585	9.6478	5.6837	6.0032	6.3297	5.0618	5.5705	4.3277	6.1825	5.3823	5.1064	5.9832	4.5999	3.6194	5.2791	4.5002	4.6775	5.8006	5.2001	5.4683	6.7649	1.8115	3.5801	5.2589	5.3702	4.3103	6.4119	6.0081	4.9059	5.85	5.9491	5.671	5.1359	4.0505	6.2662	6.7354	5.6971	4.6814	5.478	4.9345	3.9495	6.4053	5.5049	4.6352	5.7827	5.9718	5.3709	6.1249	5.0587	6.6499	5.9196	5.756	5.7173	5.5419	5.1318	5.5931	5.9373
PF3D7_1200600.mrna1_1	PF3D7_1200600.mrna1_1;532	532	6.5881	5.0036	5.0648	5.5972	4.7618	4.8293	5.4864	4.511	4.1603	6.4336	5.5877	4.6938	4.6536	4.5472	5.9607	5.3212	5.2987	4.7247	4.5583	5.5859	5.7947	5.2269	5.2694	5.904	5.6076	4.0858	4.9288	5.079	5.6843	5.6741	5.359	2.5084	5.5549	5.342	3.9727	4.3702	4.5564	5.3341	5.9355	4.4938	4.1603	4.5398	5.0704	5.1412	4.8094	4.1473	5.6244	5.5877	3.6508	5.4529	5.5192	5.4741	4.8079	5.0339	5.5239	4.6106	4.7252	6.1117	5.2806	6.2523	5.7613	5.8045	5.6536	5.6648	5.4249	5.2979	5.4019	5.5546	6.5068	5.7038	5.5826	4.9955	6.9516	5.4158	5.8156	5.7029	6.4733	5.7999	5.7385	5.9069	5.1534	5.0858	5.6522	6.7114
PF3D7_1200600.mrna1_1	PF3D7_1200600.mrna1_1;533	533	7.6112	5.394	5.4731	5.2649	3.4764	5.1465	4.9565	4.9713	4.4803	6.6845	5.6147	4.7087	5.1946	4.2795	4.8555	5.4243	5.2672	4.9345	4.9598	6.0622	4.7142	5.3618	5.4209	4.5801	5.602	5.1747	4.9293	5.6565	6.4036	5.6147	5.5021	5.3096	5.0553	6.0119	4.0721	4.6294	5.2668	5.257	5.8989	4.0161	3.5729	4.6282	5.1457	5.6539	6.5883	5.4433	6.6366	5.2063	3.98	4.4529	5.3194	5.4316	5.5211	6.7487	5.1574	5.4094	4.9227	4.2943	7.4074	5.3861	5.4575	5.3052	4.189	4.0721	4.8659	5.8133	5.9397	5.3455	6.2613	5.3607	3.1293	5.649	3.6982	4.2234	4.849	6.0402	6.2915	5.7666	5.9038	4.9079	6.1629	5.6588	4.9551	6.5709
PF3D7_1200600.mrna1_1	PF3D7_1200600.mrna1_1;534	534	9.388	5.7645	5.1375	5.4269	4.1715	5.0959	5.013	5.853	3.7719	9.2876	5.2653	6.114	6.0881	3.4751	5.561	5.4019	4.9745	4.9069	4.9079	6.5622	6.3397	5.2529	7.0005	4.8679	7.6107	4.691	5.0166	5.6389	5.9745	6.0391	6.3932	6.4271	4.3909	7.8474	5.0193	4.2876	5.07	7.2121	6.6562	5.5789	5.1566	5.8587	5.2596	5.2288	8.8318	6.3359	7.4084	5.8527	5.0166	5.5531	4.393	4.0479	8.355	5.5441	5.0246	5.7533	3.4841	6.068	4.8909	5.374	5.8153	6.8119	5.5509	5.8875	6.1108	6.5027	4.5595	4.8924	6.3268	6.6555	6.0505	5.6704	6.1556	5.8992000000000004	5.7597	5.8515	7.4101	6.0126	6.5151	5.6952	5.4216	4.8909	5.6893	7.1613
PF3D7_1200600.mrna1_1	PF3D7_1200600.mrna1_1;535	535	10.2087	6.2172	6.045	6.1773	3.9326	5.0535	5.8647	5.292	4.3639	10.059	7.2311	6.1861	6.0076	4.3764	4.6713	6.1169	6.1843	5.9179	5.7101	6.0764	6.4259	6.1274	8.2629	5.7323	7.5364	5.0768	5.1526	5.8382	6.4148	5.4476	5.9839	7.4902	4.8232	8.8047	4.9809	2.6645	4.8293	5.0858	7.84	4.0215	5.4919	5.2769	5.4433	4.8324	9.6977	5.0704	6.4527	8.5541	5.9208	5.7605	5.7109	5.5027	9.0412	7.162	7.0635	5.3111	5.2761	6.5243	5.4499	5.3978	5.8192	6.4241	6.5934	5.578	4.6622	6.6453	5.1502	6.5893	7.1561	7.124	6.1344	5.319	7.3474	6.2769	6.5113	5.3691	7.3928	6.6404	5.9796	6.1357	7.0036	5.4584	6.4643	8.7966
PF3D7_1200600.mrna1_1	PF3D7_1200600.mrna1_1;536	536	10.0908	5.6317	6.2236	6.7802	5.1436	4.839	5.7866	5.4886	3.7137	10.5872	5.6668	6.3663	4.9359	4.6679	4.7991	6.4428	6.2583	5.4912	5.6465	6.2996	5.9165	5.3968	8.9442	5.5367	8.2562	4.6769	4.204	5.0682	6.6979	6.8665	6.4224	7.6901	5.1073	7.76	4.5916	3.4867	4.6876	5.2634	7.7846	4.3771	5.2396	5.1691	5.353	5.2795	9.6237	6.3145	6.0244	8.3493	4.5192	4.6971	5.2821	5.3992000000000004	8.9581	5.6721	8.0683	6.1083	5.7824	4.8674	4.9672	5.1687	5.6017	6.009	4.7142	6.2564	5.6769	6.191	4.585	5.6026	6.342	6.6002	5.5423	5.6229	6.7252	5.8597	4.7323	5.7074	8.4422	5.0976	6.8801	6.2893	6.688	4.9955	6.7233	7.0598
PF3D7_1200600.mrna1_1	PF3D7_1200600.mrna1_1;537	537	8.356	5.7653	6.3217	5.4145	4.8817	5.8649	4.6129	4.382	4.6707	7.8839	6.1761	5.1815	5.634	3.3406	5.5245	5.6823	6.0159	3.4423	5.4502	5.8768	8.3512	6.1266	5.7458	5.5014	6.3422	5.0121	4.5435	6.1681	6.9391	6.2985	6.045	5.6358	6.3147	5.4899	4.8919	4.1218	4.5229	4.917	7.0724	6.2748	4.926	5.8812	5.3957	5.9889	6.9792	5.1635	6.0002	6.8764	6.2304	5.2338	6.5484	5.2865	7.0311	5.9383	5.3114	4.8197	4.5534	6.3071	5.3981	4.7623	5.6542	6.4471	5.8367000000000004	4.9686	5.8931	5.8938	4.8043	6.4378	8.038	6.2698	5.3388	5.3298	6.6001	5.5853	5.8271	6.7728	6.6013	6.275	6.1687	6.2405	4.3427	3.8934	6.8103	7.2378
PF3D7_1200600.mrna1_1	PF3D7_1200600.mrna1_1;538	538	6.9834	4.9523	5.6165	5.6326	4.4731	5.4922	4.7714	4.5632	4.706	6.8529	5.3363	5.4232	5.8856	1.2016	5.1114	5.4637	4.9561	5.266	5.6687	6.2776	6.1896	6.1562	5.8037	5.8639	5.2724	4.7787	4.8415	5.0561	6.3295	6.4477	6.7852	5.6008	5.6493	5.7255	4.541	4.8146	5.7679	5.6499	6.4074	3.5435	4.723	5.0094	5.0457	5.3579	5.0665	4.292	6.1278	6.2769	5.5512	4.7777	4.8022	5.6826	5.5441	6.6618	5.8985	4.8679	5.1739	5.4909	5.9941	5.9651	5.8427	5.8442	6.2965	4.8807	3.7495	4.3944	4.8283	5.1214	5.9679	5.1035	6.0354	5.3125	5.8782	5.9898	6.0877	6.5262	6.8883	5.4915	6.4012	6.0492	5.4738	5.0246	5.4841	7.0754
PF3D7_1200600.mrna1_1	PF3D7_1200600.mrna1_1;539	539	6.5836	5.8209	5.0794	6.1481	5.2664	5.9495	5.7533	5.0032	4.4588	6.7942	5.3653	4.8022	5.0747	5.0179	5.2965	5.0819	5.5129	5.5008	4.6792	6.8198	7.0947	5.7913	4.5735	5.6218	5.5292	5.4816	5.5011	5.5308	6.5926	6.6038	6.4548	4.7236	6.3547	5.9551	4.8943	5.31	4.6473	5.5258	5.8773	3.067	4.9607	5.4269	4.4202	5.6952	6.1538	5.8405	6.1214	6.7064	4.8369	5.2376	5.615	5.6197	5.1583	6.3315	4.6594	4.5367	5.5638	5.5329	5.2596	4.5934	6.0514	5.9768	4.8171	5.2994	4.6153	5.6685	3.8248	5.5922	6.8129	5.6334	5.6029	5.4118	5.2884	4.2487	6.127	6.3939	6.269	5.6885	6.9705	6.3309	5.0201	4.9764	5.7393	7.1111
PF3D7_1200600.mrna1_1	PF3D7_1200600.mrna1_1;540	540	7.2534	5.3259	5.3579	6.2836	4.7049	5.005	4.742	4.7661	5.2769	7.2929	5.7439	5.2813	6.0365	2.6982	5.7271	5.7821	6.0802	5.2475	5.9467	7.0174	6.5714	6.1601	6.1483	5.5619	5.2475	4.5898	4.7506	6.8371	6.635	6.1635	6.7256	5.6317	5.7129	4.9905	4.8156	4.3491	5.0264	5.4148	5.4555	4.4209	4.5236	5.266	5.1363	5.2149	6.3505	5.5226	5.9551	5.6873	5.7735	5.761	4.8465	5.6177	6.2292	6.0629	4.4718	5.0426	5.0466	6.8344	5.7576	5.9284	6.1841	6.2114	5.6302	6.2286	4.2765	5.1719	5.5258	6.3923	7.4735	4.5987	4.153	5.5163	6.0561	5.3154	6.832	6.3623	5.9848	5.2106	6.4853	5.1918	5.5429	4.9126	5.4983	7.5351
PF3D7_1200600.mrna1_1	PF3D7_1200600.mrna1_1;541	541	7.6495	5.7856	5.4492	5.732	5.4919	5.2961	4.627	5.0807	3.4673	6.9105	5.5789	5.9402	5.3635	3.6439	5.2327	5.9667	5.6979	4.9846	6.213	6.6331	5.769	5.0233	6.1459	5.7837	4.4867	5.7474	4.2675	4.84	6.4368	6.0592	6.0161	5.2645	6.5661	5.0947	4.9556	3.4919	5.6232	5.5005	5.3288	4.5059	6.007	4.1144	5.1953	5.6639	5.9771	4.645	5.6073	4.5454	4.3554	5.79	5.6285	5.6165	5.6273	6.9313	5.2946	5.1815	4.4039	4.854	5.581	4.8268	6.6816	5.8829	6.0356	4.7897	5.5037	5.8076	4.8895	4.3971	6.2523	5.4679	5.5132	5.925	6.0446	5.269	5.0968	5.9196	6.739	5.2207	6.2985	5.0682	5.0691	5.4002	5.3523	6.9147
PF3D7_1200600.mrna1_1	PF3D7_1200600.mrna1_1;542	542	6.283	5.4607	5.7455	5.7371	5.0892	6.0693	4.6685	4.7236	4.3169	5.669	5.5723	5.3646	5.3388	5.3089	5.4029	5.5463	5.8856	5.2536	5.5475	6.563	6.0288	6.1278	5.6636	5.6659	4.8053	4.4303	3.6206	5.155	6.5944	6.2733	6.3623	4.6005	5.7527	4.842	5.405	4.4699	4.3406	5.1627	5.9409	4.1293	5.4621	5.4279	4.5777	5.9284	5.2102	4.2008	5.4793	8.0839	5.392	5.2008	5.6005	4.3183	3.9662	6.7282	4.04	5.7541	4.7623	5.7645	5.3999	4.9977	6.6608	6.0553	5.7779	5.8866	6.1657	5.0505	5.191	5.0734	6.4326	5.477	4.1375	5.6241	6.4053	4.6159	4.765	5.7236	6.4856	4.8851	6.7538	6.6427	4.7882	5.8176	5.2961	7.5889
PF3D7_1200600.mrna1_1	PF3D7_1200600.mrna1_1;543	543	6.1934	4.8166	5	6.2466	5.4976	5.8994	4.7104	4.8278	5.054	6.1967	5.1489	4.6035	5.3114	5.4705	5.1583	4.6047	6.2957	3.6473	4.9435	6.7707	6.7325	5.1851	5.1961	7.1908	5.5043	5.3132	4.1069	4.6954	7.1952	6.0579	6.375	5.3865	6.3707	5.6568	4.862	5.0968	5.1144	5.5211	5.632	5.266	4.9364	7.6034	5.5429	5.5671	5.5595	4.7882	5.6375	6.782	5.5714	6.3473	5.1144	5.0811	6.6067	6.5402	5.0108	4.7714	5.5261	5.7605	5.9732	4.585	6.3409	5.6467	4.9227	5.434	6.1769	5.6005	4.7892	5.7498	7.0635	5.1073	4.8181	4.5491	6.0715	4.8053	5.7506	6.4683	6.399	6.3818	6.34	5.5999	5.7388	4.1619	5.5273	9.5875
PF3D7_1200600.mrna1_1	PF3D7_1200600.mrna1_1;544	544	6.4612	6.0094	5.4867	6.2451	5.0622	5.5441	5.2449	4.1914	5.6957	6.3076	3.8699	5.791	5.9568	5.2832	3.8866	4.6769	4.9411	4.2928	5.1293	7.1195	5.9236	5.942	5.7848	6.2527	5.9549	5.0678	3.6439	5.133	6.9729	6.2014	6.5361	5.0317	6.3607	5.568	5.2683	4.26	5.6747	5.3674	6.0657	5.7323	5.632	6.1191	5.6141	5.9312	6.0885	4.851	5.5059	5.6011	4.7197	5.1048	5.8965	5.6153	5.2307	6.3677	5.4519	5.1997	5.1783	4.0635	4.8505	5.4568	6.6002	5.7279	6.4325	5.1659	5.5276	6.3491	4.7474	5.1878	7.2169	5.0661	4.2884	5.3306	6.7761	5.8012	5.0237	6.4318	6.3681	6.8761	7.0054	5.6247	5.4229	4.5404	5.4293	6.8501
PF3D7_1200600.mrna1_1	PF3D7_1200600.mrna1_1;545	545	6.1613	6.1256	5.0755	5.7999	5.4333	5.7018	5.6404	2.4594	5.0126	6.0347	5.3579	4.845	5.2824	4.649	5.0725	4.6346	5.5735	4.2257	5.496	6.6103	6.1094	6.5714	4.7388	6.3438	5.9768	4.9764	4.5558	4.3639	7.0502	5.9184	7.0269	5.0422	6.0221	5.3052	4.4012	3.366	5.121	4.3625	5.8102	5.2979	3.7687	6.5788	5.7087	5.0144	5.3129	5.6943	5.9402	5.6363	4.3896	5.9814	5.2858	5.359	4.706	5.7745	4.8575	5.332	3.6927	6.0239	5.4702	5.1831	5.8602	5.8281	5.3875	5.5777	5.9968	5.7779	5.1152	5.2098	6.8994	4.7306	5.2292	5.0312	6.8017	5.238	5.7266	5.8115	6.8226	6.8249	7.3998	6.0363	4.3448	4.431	5.7159	7.3759
PF3D7_1200600.mrna1_1	PF3D7_1200600.mrna1_1;546	546	6.7886	6.2664	5.4715	5.8004	5.2843	4.6496	5.6539	5.1763	3.9514	5.9201	6.0749	4.7798	5.5647	3.7866	5.6261	4.9026	5.6588	5.3757	5.9563	6.8638	5.905	6.2246	5.4611	6.4816	5.4439	4.2079	3.7071	5.993	6.878	6.2126	6.8536	4.1715	6.5977	6.152	5.4256	5.3237	5.1485	5.3628	5.9162	5.3118	4.5904	5.9348	5.193	5.0639	5.6741	5.6273	5.3245	7.3697	5.1247	5.975	5.1481	6.154	6.5466	6.4648	5.8612	3.3001	5.1783	6.8585	5.8161	5.5348	5.7173	6.3686	5.5157	5.5922	5.8133	5.5774	4.6542	6.2106	6.0779	5.4175	5.5987	5.4835	6.6378	4.2994	5.8161	5.9331	6.4466	5.7331	6.0411	6.5902	6.0887	5.2716	7.0084	6.7455
PF3D7_1200600.mrna1_1	PF3D7_1200600.mrna1_1;547	547	6.6299	5.5279	5.3491	5.5838	5.7032	5.4799	5.6453	5.3237	3.0426	6.0535	5.6456	5.8912	5.0811	5.3384	5.4744	5.6467	5.2277	4.7241	3.9891	6.1221	6.2832	5.4922	6.0422	5.3277	4.9509	5.6954	5.5753	4.2172	7.1123	6.5752	6.6439	3.8022	6.9068	5.4158	5.1639	5.0272	5.0041	5.8417	4.9458	4.0678	5.0879	5.9807	4.6977	6.017	5.8362	4.5429	5.8684	6.0409	5.7882	5.6493	4.9155	5.1048	4.6843	6.4573	4.9986	5.1408	4.0461	6.0292	5.5702	5.5005	6.2752	6.406	5.238	4.5385	5.8291	5.6614	4.4162	5.7434	8.0097	5.228	4.0976	5.3413	5.8071	6.1508	5.0622	6.0115	6.6382	5.1643	6.2963	5.8204	5.0553	4.4396	6.1216	7.3578
PF3D7_1200600.mrna1_1	PF3D7_1200600.mrna1_1;548	548	6.7799	5.594	5.7581	6.8774	5.6238	4.2965	5.723	4.6305	5.9352	6.2321	5.7238	5.3374	5.4002	5.434	5.4002	4.8787	5.281	5.382	5.2965	6.9946	6.6499	5.5217	6.3178	5.9869	6.418	5.4992	7.2982	5.0768	6.7417	5.7708	6.2133	5.1687	6.4017	5.5907	5.4931	4.8384	5.7721	5.2596	5.6439	5.5659	5.1135	7.2835	5.0742	5.9013	5.9628	5.6831	8.7044	5.7517	5.7522	6.083	5.4118	6.4995	6.2462	5.8515	5.7439	2.8012	5.1102	5.5916	5.9009	8.2093	5.4077	6.5497	5.3096	5.1985	4.9919	7.6256	5.6326	5.8022	8.6154	5.3445	4.3951	5.6109	6.1969	4.4323	6.1979	6.3968	6.2282	7.2247	5.9777	6.6204	6.8928	5.5201	5.5232	8.9431
PF3D7_1200600.mrna1_1	PF3D7_1200600.mrna1_1;549	549	6.6778	6.127	5.9764	6.4224	5.6476	5.8304	5.77	4.7263	4.8649	6.0928	4.2705	4.7431	5.6462	3.0635	4.2795	4.5379	5.8019	4.2891	5.7565	7.2484	6.8777	3.7452	5.0475	6.6546	5.2987	4.4561	4.2472	4.9565	6.3952	6.5975	7.0842	5.4709	6.6421	6.2542	5.7398	4.6467	6.1918	6.2077	5.8298	5.9653	5.2114	7.7884	5.1973	5.3789	6.0693	5.0845	5.8298	7.5061	6.2223	6.3514	5.7442	6.5412	5.2581	6.6363	5.7808	4.6159	5.6285	5.4542	5.9699	5.5379	6.0038	5.8359	5.6631	4.5416	5.2468	8.0777	5.2884	5.6528	8.845	5.3302	6.1393	6.5409	6.9555	5.0678	5.9642	6.1039	6.0279	6.552	6.5331	5.5426	8.2414	4.8709	6.4199	9.3838
PF3D7_1200600.mrna1_1	PF3D7_1200600.mrna1_1;550	550	7.077	5.7323	5.7631	5.8587	5.7926	5.3558	6.0498	4.9528	3.852	6.8773	5.2787	4.9317	5.856	4.7897	5.3785	5.4276	5.111	5.2165	5.7511	6.729	5.8156	5.3802	6.6334	5.8723	5.1135	3.8992	2.3477	4.9481	6.684	6.5429	6.8416	6.0697	5.7434	5.06	6.0464	4.2441	4.7751	6.2225	5.4967	4.7698	4.6467	8.029	5.348	5.5333	5.8339	4.7252	6.0932	5.7257	6.3438	6.2613	5.093	5.1252	5.3498	5.4165	6.2046	5.2192	5.4053	6.7193	5.5524	5.5702	5.6753	6.0817	5.4976	6.1723	5.6415	6.902	5.7181	5.9764	9.2446	4.7819	5.5046	5.3933	7.1284	5.2506	6.621	5.9091	6.4405	5.299	6.2225	5.9124	7.2394	6.0235	6.3782	10.07
PF3D7_1200600.mrna1_1	PF3D7_1200600.mrna1_1;551	551	7.5303	4.7306	5.6993	6.25	5.1485	6.0199	5.3501	4.7458	4.6159	6.5814	5.91	5.2079	4.1914	3.8115	4.991	5.5503	5.6203	4.4336	5.4857	6.6819	5.9279	5.1239	5.2581	5.5534	4.8792	4.8012	6.1942	5.1942	6.782	6.3586	6.0968	4.375	6.7338	4.7458	5.704	4.9593	5.6551	5.6904	6.359	5.6968	4.934	6.1558	4.6094	5.407	5.3537	4.1747	5.7623	5.879	5.0201	6.328	4.6571	6.4058	6.023	6.0553	4.9878	4.431	5.1711	5.2415	5.6221	5.3277	5.0522	5.6238	4.1859	6.1677	5.3194	5.4506	5.6556	5.1006	7.0804	5.5242000000000004	5.0807	5.1723	6.0551	5.1465	5.6323	6.7522	6.5801	5.0866	6.5674	5.3413	5.9977	5.189	6.4756	7.9463
PF3D7_1200600.mrna1_1	PF3D7_1200600.mrna1_1;552	552	6.6896	5.706	5.6837	5.4239	5.5053	4.1309	4.1538	4.6259	3.5072	6.4293	5.9258	5.4192	5.6253	3.1473	5.3872	4.5753	5.4998	3.6323	5.4074	6.4645	5.4259	6.0751	5.541	5.9236	5.254	5.1942	3.1227	4.6971	6.2046	6.7448	6.3808	3.7463	6.1747	5.5426	5.4449	4.7949	5.0807	4.6921	5.6843	5.2634	6.2388	7.2732	5.0892	4.9378	5.5907	5.5049	5.602	5.1276	6.2267	5.5774	4.6282	5.4107	6.1554	5.691	4.7015	5.3494	5.2513	5.3526	5.1847	4.3277	5.7679	6.5214	5.1591	8.1867	4.6831	6.9398	5.4828	5.7096	7.7096	6.1064	4.8344	5.4293	6.6972	4.5014	5.384	5.3837	5.9706	6.1811	7.2134	5.8948	6.3167	6.0361	5.5326	8.3137
PF3D7_1200600.mrna1_1	PF3D7_1200600.mrna1_1;553	553	6.8839	5.4152	5.3402	6.086	5.2098	5.8968	5.3834	4.8032	3.6542	6.7983	4.6346	5.7626	6.1481	4.8063	5.4777	5.0496	5.4928	3.3205	6.4504	6.5281	6.1725	6.503	5.3968	5.9446	4.7164	4.568	4.749	5.8522	6.1518	6.4353	6.8383	3.5922	5.8522	5.2913	5.0751	4.7225	5.6247	4.2994	6.3809	4.5021	4.2839	7.473	4.7181	4.479	6.2451	5.9288	5.8929	5.1747	6.3656	5.7255	4.8227	5.0896	6.1322	6.1959	4.5686	5.634	5.8545	5.8904	5.6401	4.749	6.219	6.4341	6.2048	8.5174	4.8797	7.0982	4.9406	5.6991	8.3819	6.0732	5.6088	6.2675	6.3563	5.8301	6.0892	6.2821	6.3291	6.4346	8.4165	4.6473	7.4094	5.3402	6.1717	8.8476
PF3D7_1200600.mrna1_1	PF3D7_1200600.mrna1_1;554	554	8.8452	6.2315	6.0751	5.878	4.3477	6.1459	5.2449	5.9683	5.7538	7.7924	6.0444	7.4203	5.3597	4.9179	6.0667	5.9284	5.2746	6.2513	5.8931	6.543	6.7578	6.4111	6.4439	5.9791	6.2147	5.9649	6.3427	6.4	6.4639	6.6492000000000004	6.8366	5.8166	5.5515	6.0919	5.8071	5.1043	5.7293	6.4371	6.8079	5.4874	6.1447	6.1605	5.8741	6.3945	7.177	4.5601	6.4761	6.8949	5.8929	5.2668	6.5809	4.855	5.1989	7.3782	6.151	5.5084	6.4172	6.2897	6.0904	6.4	6.5807	6.7142	6.5515	6.6834	5.5534	7.596	6.3261	6.1322	9.3689	6.8058	5.2475	6.5826	6.2647	5.9791	6.1096	7.1137	7.2175	6.5472	6.8945	6.0538	7.0067	5.3674	6.8754	9.5126
PF3D7_1200600.mrna1_1	PF3D7_1200600.mrna1_1;555	555	8.0311	6.044	6.1125	6.1749	5.8225	5.7096	6.3361	5.4854	4.8738	8.0443	6.4383	6.4041	5.9819	4.2172	5.6206	5.5527	6.1003	6.1493	5.5966	6.9118	6.2924	5.6545	5.9062	6.5686	6.0864	5.779	4.4168	5.9326	6.7203	6.3092	6.7853	4.7991	6.4697	6.1121	5.9823	4.1457	4.6685	4.9279	6.6822	5.9381	7.0437	5.7568	5.4492	5.9706	8.488	5.2211	5.2931	6.6401	5.9784	6.121	6.7662	5.6599	4.9741	6.5956	6.0631	5.4386	6.5228	6.5709	6.1387	6.2536	6.1944	6.5497	5.4588	6.4756	6.3743	7.544	5.337	6.978	9.8008	6.9327	5.6605	6.7973	5.8878	5.4568	6.5095	6.3865	7.0706	7.1558	6.8122	6.5243	6.9934	6.1916	6.9064	10.3657
PF3D7_1200600.mrna1_1	PF3D7_1200600.mrna1_1;556	556	8.0487	5.6159	6.0279	5.7331	5.2016	5.6436	6.0546	3.5122	4.0841	8.1105	4.8354	4.6017	6.2909	5.0811	5.1018	4.6053	5.6616	3.9449	6.9519	6.7598	6.6431	6.2683	5.4692	5.9465	6.1208	4.4738	5.8432	6.9091	7.1667	6.7164	6.3482	5.7466	5.8746	4.1177	4.3212	4.4777	4.8943	6.4113	6.0717	5.5345	4.5753	3.6427	5.5011	6.4861	8.7462	5.5832	4.963	6.5133	6.4133	4.7929	6.4353	6.0056	4.5741	6.3429	5.7493	4.5179	6.8685	7.127	6.4335	4.9923	6.211	6.8071	4.0909	9.3427	4.9699	7.3975	5.4486	6.2234	10.075	5.4683	4.7787	6.079	6.3954	5.359	4.2817	6.704	7.0179	6.7513	8.902	5.93	6.6696	5.2551	5.8485	10.2977
PF3D7_1200600.mrna1_1	PF3D7_1200600.mrna1_1;557	557	6.4515	5.7263	5.5435	6.2288	5.2513	5.8943	5.572	5.4479	5.1863	6.5226	3.8369	5.3705	6.0429	3.6588	5.1922	4.4114	5.8689	4.5595	6.0005	5.7735	6.8541	6.726	6.023	6.1743	5.4735	4.5723	5.4754	6.1003	6.7007	6.5917	6.1117	4.047	6.2277	5.5931	4.7677	5.1855	4.811	5.3012	6.2709	5.9122	4.6865	5.6522	4.851	6.0144	5.3323	4.862	6.0575	5.7393	5.7949	4.8654	7.2517	4.7861	4.9644	6.7769	4.7208	4.0259	5.9609	5.8797	7.5597	5.4998	6.9955	6.1999	4.8909	5.5258	5.6812	6.2161	5.0875	6.6963	7.3028	5.8265	5.0295	6.2944	5.8904	6.0141	5.8755	6.2999	6.5974	6.4087	6.4441	6.3356	5.5201	4.8565	6.4146	7.0793
PF3D7_1200600.mrna1_1	PF3D7_1200600.mrna1_1;558	558	6.3738	5.5201	5.5404	6.1412	5.5683	5.6427	4.3455	5.8204	3.926	6.8253	5.9692	5.2188	5.8298	4.3827	5.7309	4.9472	5.0657	5.2199	5.2593	5.4558	5.6831	5.8379	5.5214	6.779	6.4963	3.466	4.4692	6.9644	5.6927	5.9925	7.1158	5.5125	6.6687	6.337	4.9054	3.8094	5.5072	5.7541	6.4145	5.0466	5.3034	5.3151	4.8733	5.6296	5.3345	5.4192	5.5835	6.5665	6.2211	5.2227	7.502	5.6954	5.0605	6.2863	4.9977	5.602	4.5242000000000004	6.2848	6.2161	5.1156	5.3981	6.1892	6.1765	5.1619	4.9955	7.666	4.2196	6.5887	10.7175	5.8255	7.1947	6.4658	5.9418	6.3897	6.3707	5.8542	6.2563	6.373	6.2286	5.9236	7.5606	5.6724	6.5443	10.7614
PF3D7_1200600.mrna1_1	PF3D7_1200600.mrna1_1;559	559	6.2893	6.0472	5.135	5.3809	4.5478	5.251	6.1436	4.8319	4.153	6.1731	5.4598	4.9787	3.9754	5.3082	5.5506	5.4439	5.0942	5.1538	5.3858	6.247	6.4864	5.1687	5.8649	6.3454	7.6699	5.2059	4.0695	7.3479	6.3528	7.2725	6.7339	5.6608	6.5586	6.3811	4.9732	5.527	4.6369	4.8629	5.7666	5.4709	4.2441	3.8309	5.1659	6.0361	5.463	4.3646	5.926	5.8557	6.4838	4.1432	8.7404	5.2483	4.511	6.1645	5.8741	5.6968	5.8647	6.5113	7.8345	5.7151	5.6153	6.4741	7.768	3.116	5.0934	8.846	5.4182	6.7174	9.7159	5.299	5.4588	5.8207	6.0944	6.7025	6.5733	6.0851	6.7681	7.1636	6.3973	5.8537	8.6226	5.3509	7.2687	8.6736
PF3D7_1200600.mrna1_1	PF3D7_1200600.mrna1_1;560	560	6.3721	6.1811	6.0826	6.4104	5.116	5.7695	5.1506	3.9126	4.073	6.4229	6.077	4.8181	3.126	4.1651	4.6826	5.5928	5.5729	4.4449	6.2034	6.0953	5.9229	6.0341	5.6381	5.327	5.44	5.8112	3.9699	6.5547	6.6063	6.704	5.6296	5.4604	6.3205	4.8763	3.0072	3.7981	2.9222	5.5832	5.1647	5.2813	4.7698	5.4128	5.5829	5.2513	5.3681	5.2563	5.739	7.6457	5.5527	4.3674	7.9219	4.3384	4.4751	6.1483	5.4212	5.8197	4.6456	6.3058	7.0067	5.4118	5.4363	6.2889	5.9222	4.9079	4.278	8.281	5.5097	6.5174	10.2388	5.2407	5.9231	6.1514	6.8861	5.36	5.897	6.0518	6.6073	6.2325	6.4336	6.5345	7.3243	5.903	6.9642	9.0366
PF3D7_1200600.mrna1_1	PF3D7_1200600.mrna1_1;561	561	6.6673	5.0781	4.9016	6.4152	5.1123	5.4466	4.851	5.5512	3.7645	6.1916	4.854	5.3505	5.8056	4.1514	5.133	5.824	5.7613	3.8875	5.9989	8.0498	5.9227	6.483	6.0018	6.6356	6.3199	4.9681	3.9098	6.3558	7.3321	6.6436	7.2788	5.5987	6.9168	5.9896	5.7677	2.5898	4.4653	5.6384	6.4951	7.5285	5.8507	4.9411	5.3947	6.0148	5.8649	4.8851	5.8364	8.4035	5.8814	5.2824	8.4797	6.4138	4.6387	6.0477	5.2608	5.0976	5.1599	6.5554	5.3702	5.5886	5.6035	5.545	5.7892	6.1677	4.9486	6.4385	5.5336	4.9809	10.4794	5.729	5.7123	5.5717	6.3602	4.5625	7.4612	6.0106	6.4371	7.7848	7.0729	6.1367	5.5438	5.126	6.5201	7.6105
PF3D7_1200600.mrna1_1	PF3D7_1200600.mrna1_1;562	562	6.8335	5.797	5.6896	5.682	5.5874	5.9326	5.7197	5.5699	4.3964	6.6753	6.1131	3.99	5.6676	3.6938	5.3861	5.1882	4.9444	0.9561	5.7361	7.0365	8.0055	5.7049	4.858	6.4625	5.4256	4.1218	4.3169	7.3552	6.817	7.4856	6.1262	4.9514	5.5125	6.11	5.0391	5.1819	5.9076	7.1907	5.6795	4.9131	5.3782	5.8202	4.6616	5.285	5.441	5.1056	7.885	5.1671	6.0989	5.3754	12.1209	5.3462	4.5211	6.5449	6.1558	5.8107	4.9011	6.8486	7.1491	6.3172	6.5977	7.871	5.4591	8.8968	5.243	8.7779	4.4141	6.0579	8.3548	7.4142	5.7597	6.6116	6.4212	5.8758	6.1961	5.7962	6.7298	6.7116	7.4164	5.8885	7.5527	5.1643	6.4648	8.4497
PF3D7_1200600.mrna1_1	PF3D7_1200600.mrna1_1;563	563	7.6053	5.1953	6.7332	8.5997	5.8831	6.4143	5.9079	6.0862	5.029	7.6157	7.3578	6.8464	7.5829	5.246	5.8056	6.5362	6.5225	5.6223	10.0849	6.527	11.6307	6.737	6.3493	6.7421	6.1035	4.2456	5.0453	9.5105	6.681	11.5526	6.9481	5.9579	6.5272	7.1455	4.3554	5.1152	6.2647	10.2504	5.3712	5.0014	7.2704	7.6671	5.3038	6.0007	7.1483	8.0679	10.3666	5.7374	4.4764	7.4983	13.2687	6.4007	7.1284	5.7835	6.5922	8.0822	7.6058	7.6488	7.0272	7.1637	5.6279	6.9671	8.2872	5.8485	6.6119	9.9186	4.144	8.3074	7.3561	6.9023	7.7151	7.8395	7.0275	7.3003	7.5006	5.5804	8.4061	7.1825	6.4466	7.0888	9.4352	5.7347	9.0727	6.8218
PF3D7_1200600.mrna1_1	PF3D7_1200600.mrna1_1;564	564	8.8808	4.9074	6.4625	5.7626	5.0652	6.1175	6.8444	6.0566	5.1894	8.9843	7.1418	6.5076	5.9556	6.3309	5.972	8.1086	6.2502	7.22	9.8266	7.0563	11.5395	6.835	6.3341	6.9743	6.7389	3.359	5.4941	9.8796	6.9457	11.2706	7.814	5.7876	6.3675	7.2718	4.3103	5.5478	5.8592	9.8464	6.1264	5.4555	5.7309	7.1393	6.5872	6.9639	8.7808	8.415	10.1396	4.963	5.6899	6.7051	12.771	6.0738	6.4866	6.8546	6.4796	8.5053	5.3695	6.3384	6.044	7.4776	6.5262	7.1008	9.6447	6.6762	5.4074	9.4552	5.1363	6.1179	8.0569	5.9919	7.4677	5.8831	7.5673	7.0338	7.7476	5.6182	8.3761	6.4933	6.4841	7.2646	9.0074	5.632	6.2817	8.2439
PF3D7_1200600.mrna1_1	PF3D7_1200600.mrna1_1;565	565	8.4609	5.431	6.314	6.2223	5.9366	5.9743	5.9957	5.8079	5.8753	8.4337	6.9063	6.5048	6.4987	4.5747	4.9828	5.849	6.5999	7.1434	7.5204	6.9803	10.5292	6.0923	6.0796	7.8847	7.5908	4.5135	5.0018	7.9806	7.09	10.9655	6.8186	5.3628	7.6492000000000004	8.5059	5.784	4.2365	6.1194	6.2549	6.4655	5.9054	5.4396	7.5121	5.9444	6.5198	8.5658	7.7502	6.7382	6.2271	4.1715	9.3247	7.3056	6.2591	6.6054	6.6663	5.4854	7.9676	4.8369	7.4701	7.8915	8.093	5.7557	6.7182	8.8147	6.7156	7.09	9.4633	5.4195	6.2294	3.9001	6.2913	6.8241	5.8711	8.4033	7.7806	7.9227	5.7219	6.8202	8.3202	7.4608	8.0571	8.9823	5.4131	7.0121	6.7289
PF3D7_1200600.mrna1_1	PF3D7_1200600.mrna1_1;566	566	9.0321	6.0483	5.9855	6.2834	5.79	6.6733	6.3257	6.635	5.0422	8.9184	7.3753	7.6426	6.0213	5.2172	6.0989	5.7597	7.179	6.1191	9.0942	6.5217	10.8284	6.8469	5.2968	7.2271	6.9889	5.4084	5.266	9.0117	7.149	11.3109	7.5854	6.224	6.724	7.7545	6.2748	5.4864	7.8577	6.394	6.7781	5.2365	4.8575	6.898	6.4752	6.7564	9.3537	7.4463	6.2382	6.5612	4.916	7.9262	6.1447	6.5604	5.735	7.8516	6.36	7.7383	5.1477	6.5848	6.3997	8.4983	6.9051	6.9074	8.784	7.1961	5.7398	9.9337	5.6579	7.8747	5.7605	6.1127	7.3132	6.4328	8.0142	7.2418	8.0374	7.0515	7.5102	6.5294	7.9251	7.2544	9.3071	6.253	8.0354	6.0314
PF3D7_1200600.mrna1_1	PF3D7_1200600.mrna1_1;567	567	9.0737	5.8359	8.5945	5.8912	4.7323	7.2012	6.2673	6.1324	3.8649	9.0108	5.9704	10.1212	6.42	5.254	7.1014	7.118	6.7267	5.6421	4.6159	6.4214	7.0446	5.9764	5.888	7.6836	8.0016	5.5916	5.1264	5.6693	6.5573	6.9895	6.98	5.6197	7.8282	7.5447	5.5163	4.8982	7.6167	7.2426	7.3138	5.5886	5.1747	5.557	6.2758	5.5478	8.767	7.5992	7.0156	7.4864	5.5106	6.5339	6.5768	5.7538	5.6545	8.2042	5.8755	7.0992	6.0056	6.7562	5.1239	8.3522	5.8475	6.8193	7.5859	7.1812	6.0809	6.2067	6.5221	5.922	5.5195	6.8067	5.3906	6.3111	8.5531	6.0369	8.2864	5.6165	7.9391	6.116	7.6457	7.4775	6.4107	5.7719	6.1955	7.0093
PF3D7_1200600.mrna1_1	PF3D7_1200600.mrna1_1;568	568	9.4971	5.6645	7.3076	5.9409	4.8861	6.6575	6.1793	5.5792	5.1957	8.821	6.7053	4.9973	4.8079	4.7708	7.1652	6.9137	5.3363	5.5357	4.9528	7.9861	6.2837	7.4971	5.0139	5.6826	6.144	5.1359	5.1611	5.3012	8.0369	6.7053	7.2795	4.0426	4.366	6.57	4.8232	5.3338	7.4099	5.582	6.3167	4.4094	5.5622	4.8012	5.2342	5.8273	7.1132	6.0993	6.7355	6.9616	5.673	5.029	5.8515	6.3038	4.2593	6.4952	5.2059	6.4975	6.1167	6.0121	5.6476	5.9491	4.9481	6.9115	7.322	6.1711	5.7325	5.7634	6.2305	5.8532	5.1591	6.6979	6.5458	5.3165	5.7506	5.3747	6.2159	6.4128	7.4463	6.5002	6.7428	6.7028	5.8032	5.6384	6.85	6.3887
PF3D7_1200600.mrna1_1	PF3D7_1200600.mrna1_1;569	569	8.484	7.2744	6.4689	5.7936	3.7104	6.833	4.9662	4.6719	3.8104	7.9562	6.0241	5.3723	6.712	3.3103	6.7702	6.4303	5.9841	4.634	5.1077	6.9076	6.7149	10.1273	5.3366	6.0161	6.8323	5.5466	6.2561	4.6611	5.6556	6.4596	11.029	5.0264	5.8222	7.2545	4.9364	6.5035	7.3525	6.3076	6.7737	7.0156	5.1181	5.3122	5.8743	4.8644	7.0694	6.3763	5.6682	6.2638	5.9674	6.0135	5.3406	6.3783	9.2886	6.5279	5.4786	6.4938	7.4603	8.2388	5.717	6.5487	5.3698	7.7544	9.9965	6.833	5.7616	6.0706	4.9777	6.6269	6.4263	5.4063	6.0235	7.9651	8.9829	5.537	6.1707	5.251	7.5582	9.9028	7.0852	6.0792	6.1801	4.9745	6.1587	7.6898
PF3D7_1200600.mrna1_1	PF3D7_1200600.mrna1_1;570	570	7.2998	5.6282	8.0464	6.7955	3.7581	7.185	6.1436	7.2992	4.7756	7.3107	6.5359	6.7754	6.9536	3.9928	7.7103	5.9903	7.4084	5.211	5.6837	7.0845	6.5886	6.7446	4.0374	5.8379	5.5987	5.5765	5.9891	6.1609	7.1666	6.5006	6.9681	3.7323	7.6743	6.0841	5.6519	4.7708	8.9143	5.9371	7.1893	5.8462	5.7471	5.4963	6.5592	6.1841	6.7718	6.7962	6.7455	6.6649	7.1397	5.7466	5.712	6.3872	6.3595	6.3719	5.6687	6.6721	5.4209	7.0275	5.9212	8.3308	5.9129	7.1989	6.6582	9.0207	6.2038	6.3257	4.5613	5.7892	4.6194	5.8585	6.626	6.101	7.0399	5.9038	7.6374	5.8204	7.7572	6.5795	8.8131	6.9906	6.3842	6.3038	6.607	6.7123
PF3D7_1200600.mrna1_1	PF3D7_1200600.mrna1_1;571	571	7.9293	5.6963	6.4236	6.9046	3.5729	8.4911	6.3282	7.0417	4.7777	7.8989	7.0076	8.0146	6.7056	2.856	8.0085	7.8053	7.2684	3.5934	5.8951	6.9362	7.1726	7.127	7.1153	6.635	6.7323	5.9828	5.0281	5.3544	7.2651	6.4656	7.1739	7.0297	5.6899	6.8618	6.0266	3.861	9.0364	6.0879	7.2224	4.7377	6.155	5.1338	6.3014	6.5181	6.263	7.6371	6.7175	7.3523	5.5195	6.1556	6.238	6.384	6.9149	6.5735	4.1779	6.8766	5.128	5.2032	5.6876	8.814	5.6554	6.6122	6.7329	7.6319	6.3654	6.0301	5.5267	7.4251	5.8674	4.9107	6.1725	5.7296	6.824	5.7452	8.751	6.2182	7.8315	6.3382	7.5279	7.3829	6.5938	6.1344	7.2163	6.9369
PF3D7_1200600.mrna1_1	PF3D7_1200600.mrna1_1;572	572	6.751	5.72	6.3178	5.5248	4.0687	7.4635	5.9381	6.6196	3.858	7.1943	6.8585	6.9972	6.0514	3.8856	8.1837	6.4601	7.081	5.8283	4.785	6.3981	6.08	7.3486	5.3194	5.3509	6.155	5.4469	5.3597	3.8943	6.2815	5.4463	5.8321	2.6554	6.6004	7.0129	6.0553	5.5472	8.7813	7.2538	7.1213	5.1064	5.7777	3.9542	5.6493	6.8	5.704	7.0034	6.8746	6.7702	6.1119	6.8198	5.3381	6.1245	6.696	6.0551	5.0968	7.3712	4.466	6.0894	5.4832	7.1302	4.5354	7.3915	6.264	6.7778	6.0906	5.709	4.8654	4.6053	5.9288	5.2728	6.239	5.5659	5.4584	5.1623	6.8782	5.4107	7.6001	5.8909	7.4496	6.6594	6.4548	6.3009	5.765	5.5826
PF3D7_1200600.mrna1_1	PF3D7_1200600.mrna1_1;573	573	6.2165	5.2334	4.2087	5.6029	4.0161	5.9805	6.111	7.6941	3.1276	6.8334	3.2943	5.5254	5.599	2.8777	5.7546	5.5264	8.9236	3.9635	6.2098	4.5613	6.2434	5.6851	4.5204	4.4175	5.8716	3.4114	4.3205	4.9284	5.3255	6.7538	6.9286	2.6645	6.2544	6.0279	4.7814	4.0295	4.3089	5.6191	4.2943	4.2847	7.061	5.4165	5.4767	7.1509	3.8758	5.5653	5.7944	4.435	5.8669	3.5644	5.328	5.4799	6.3027	5.3674	5.5395	5.5091	4.627	5.4529	5.9964	5.1867	4.9098	7.5959	9.0126	5.5595	4.701	5.4899	4.7274	5.1795	4.9378	5.5683	5.3388	5.4192	5.9274	6.2215	6.0475	5.1997	8.5777	6.892	5.6308	6.1035	6.1633	3.9241	4.2234	5.7913
PF3D7_1200600.mrna1_1	PF3D7_1200600.mrna1_1;574	574	5.9477	4.3882	4.785	5.7795	3.6323	5.3681	4.916	5.3579	2.5185	8.4773	6.2529	4.4276	5.367	4.3498	5.6918	5.2931	6.2005	1.7004	3.6229	6.8416	5.2746	4.7735	5.565	5.0896	2.7719	3.2342	4.6769	5.1562	6.0974	4.585	5.465	1.3045	4.144	4.8987	3.9625	3.8992	4.8753	6.1077	4.8354	4.4489	4.7361	5.0277	5.1961	4.6966	3.4343	4.7586	5.6459	5.0777	4.3903	4.4383	4.3875	3.9231	4.9059	5.2758	3.6679	4.6622	5	4.8659	5.6848	5.0161	4.9809	5.2399	1.7049	4.8743	4.5928	4.9355	4.774	4.8027	5.5765	4.5729	4.504	5.4165	3.8953	5.1485	5.3216	4.4033	5.5931	4.4209	5.3558	3.8639	6.3374	3.8115	5.0201	5.0277
PF3D7_1200600.mrna1_1	PF3D7_1200600.mrna1_1;575	575	7.2386	5.3999	4.9519	4.7766	0.8237	5.5361	5.047	4.9227	3.5211	6.3925	4.3334	5.3533	4.8738	0	4.6165	4.6023	6.0126	6.3252	2.9542	4.4581	6.3577	6.0424	5.6343	4.0522	4.2304	4.3118	4.4542	4.742	4.6628	5.9971	4.9891	3.5692	3.7214	5.1485	2.84	4.3909	3.842	4.2327	6.9435	3.9088	3.272	2.6736	4.5103	4.0866	5.9413	3.9718	5.1293	5.9727	5.0747	4.4627	4.3743	5.2724	3.263	6.6363	4.8545	2.8379	4.7208	5.9722	4.9768	4.862	4.942	6.0119	4.1683	4.6736	6.0448	4.4005	6.105	5.9584	4.1946	5.4029	4.8733	4.6736	5.3448	5.2234	5.1073	4.1779	7.3547	3.861	5.5018	6.0516	4.8384	6.0507	6.0635	2.7115
PF3D7_1200600.mrna1_1	PF3D7_1200600.mrna1_1;576	576	5.2638	5.1791	5.2376	5.1811	4.0959	4.2133	3.8379	3.9982	3.0858	4.9189	4.6662	3.7918	4.6346	2.157	3.4343	4.6999	5.3063	4.1334	4.4931	5.1787	4.9222	3.9392	4.3377	2.6758	4.479	4.3183	3.5981	4.3291	4.7236	5.6633	5.477	2.3674	3.98	5.0339	4.5886	3.2418	4.1554	4.1922	4.4835	3.4931	3.2494	3.7495	5.288	2.8836	3.0925	2.905	4.9607	4.3427	2.9837	1.1309	4.4403	3.6938	3.2032	4.2802	4.1906	4.8885	3.3205	4.4548	4.9255	4.6633	4.1953	4.7661	2.4515	5.3096	5.3056	4.4202	5.1144	3.845	3.0909	2.4931	4.5129	4.8748	3.8629	3.437	4.8283	5.2683	5.7777	3.8339	5.0622	1.6508	5.0272	4.2008	3.5765	1.8319
PF3D7_1200600.mrna1_1	PF3D7_1200600.mrna1_1;577	577	4.8243	4.7501	5.1647	4.3681	2.6645	4.0108	4.3695	3.7602	1.4906	4.3241	4.1787	2.8012	4.645	3.2705	4.8694	5.2319	5.2338	3.568	3.2403	5.8787	3.9184	4.5856	4.7554	2.9355	3.7538	4.0426	3.0303	4.5795	5.0431	5.7407	4.5564	0.3334	4.3889	4.4283	4.6633	2.9709	4.5832	4.0993	4.9435	3.5521	4.3702	3.0548	5.0081	4.3031	3.7398	1.5059	4.9709	5.0103	3.5046	3.2464	5.717	4.7159	2.8379	4.347	4.6826	4.2118	4.5292	5.0321	5.2246	3.3016	3.5008	3.3882	4.0453	5.0135	3.4621	4.7751	4.0687	4.101	5.1683	3.957	3.9477	3.0233	4.682	4.6662	5.1847	3.6747	5.4128	4.4202	5.7192	3.9079	5.6485	3.7236	3.7602	4.3909
PF3D7_1200600.mrna1_1	PF3D7_1200600.mrna1_1;578	578	5.9265	4.2876	4.3834	3.6299	4.0461	4.582	5.1779	4.1579	3.8176	6.0559	4.9298	4.6433	5.1906	0.84	4.1391	4.7608	5.5065	2.1276	2.3923	4.3985	5.2928	2.8797	4.4886	5.3316	5.235	2.2048	3.4087	4.2296	4.5534	4.9486	5.0947	3.1457	6.0115	4.963	3.5223	3.8934	4.4005	5.1148	5.0005	3.5886	3.3854	3.2141	3.7814	4.4249	4.8258	4.5027	3.516	3.7623	3.4087	3.8768	4.3688	4.5084	1.7312	4.7538	4.926	4.5447	4.843	5.0224	4.8802	3.6633	5.3971	5.437	6.258	4.211	3.3632	4.813	3.4764	4.4141	4.7296	3.9136	3.3937	4.7098	3.7495	4.1227	4.5717	5.0361	6.0292	6.4383	5.4486	3.6769	3.9937	2.7527	5.3964	4.5963
PF3D7_1200600.mrna1_1	PF3D7_1200600.mrna1_1;579	579	5.0308	5.278	4.942	4.7236	2.9373	2.3277	4.9937	4.3284	2.3277	4.9359	3.3391	4.3568	4.9607	0	3.6427	4.5601	4.6415	2.6369	3.8217	5.0925	4.7549	3.2016	3.854	3.3618	3.9174	1.3391	3.3132	4.4692	5.1759	5.5068	5.2091	0.0704	3.4906	5.0824	3.437	4.2994	2.9542	4.1334	3.1309	4.7751	3.9542	4.4783	3.2928	5.4195	2.9222	4.0268	4.5014	5.2615	3.0108	3.441	3.7856	4.3882	2.9222	4.9923	4.1102	3.557	4.5795	4.7415	5.2311	4.7328	4.1334	5.2334	3.0108	4.3681	3.8807	5.0063	4.6118	5.0811	1.6229	4.3111	3.4476	3.6427	3.2141	5.1747	4.7175	5.029	5.1902	4.2532	5.23	4.8968	4.7639	3.511	5.1779	4.855
PF3D7_1200600.mrna1_1	PF3D7_1200600.mrna1_1;580	580	5.6358	4.7565	4.8664	4.9112	1.7268	5.1127	3.9355	4.6177	1.4647	4.7618	2.373	3.6747	4.6076	3.729	4.2334	4.3923	5.1338	4.4757	3.8659	3.3103	5.1198	4.7714	4.2426	5.1268	5.354	1.585	4.0365	5.0811	5.43	5.3413	5.4053	2.433	3.9598	5.4502	2.9672	4.98	3.5033	3.7698	4.4323	1.373	3.5717	4.3334	4.8293	3.3964	2.8156	4.5084	4.853	4.2615	3.4594	3.861	5.4604	4.6415	4.1938	5.5841	3.9579	5.2304	4.5741	5.047	5.0219	3.5607	5.5236	5.3649	5.3635	4.0883	4.9378	6.2785	4.0548	3.4489	4.2079	5.0635	3.856	4.4699	4.9672	4.6462	5.5214	5.0695	5.8686	4.5564	5.5883	4.6141	5.9288	2.3363	5.2529	3.8885
PF3D7_1200600.mrna1_1	PF3D7_1200600.mrna1_1;581	581	4.6427	4.2196	4.5491	4.8763	4.2016	5.2415	5.7698	4.3512	1.9782	5.1189	4.8415	6.1759	4.8374	2.5286	3.9155	5.0518	4.0738	4.9088	7.9365	4.7655	5.4128	5.978	3.7214	3.5497	6.121	2.1473	3.5336	4.9741	5.6513	5.8887	6.99	2.4195	5.1603	5.8763	2.8914	3.8146	4.4634	4.8171	5.5163	3.4396	3.717	4.7576	3.101	4.3427	4.8288	5.23	5.5217	4.3427	4.854	4.8181	4.269	4.5552	4.6035	5.2172	3.6253	4.9083	4.3681	6.1709	5.1048	4.3241	4.8909	6.0834	6.4109	4.8733	4.8943	6.0023	3.3799	5.3512	4.3505	4.9977	3.1027	5.1285	5.3172	5.6596	4.7892	5.2821	6.8758	5.6256	5.6147	5.0126	5.0605	4.4429	6.4499	4.5765
PF3D7_1200600.mrna1_1	PF3D7_1200600.mrna1_1;582	582	8.4959	8.3514	4.5466	5.8359	3.4168	5.9642	5.3802	5.84	2.8278	7.8486	6.2353	10.6476	5.6326	3.3909	5.8227	5.1886	6.5388	5.5475	6.0275	5.5823	5.6061	7.0807	5.4796	12.2089	4.8826	4.5447	3.7388	7.9202	5.7257	7.3026	8.2153	4.8792	11.4804	5	4.6548	4.7285	4.354	5.0514	6.0461	9.0014	4.6611	3.0303	8.6988	11.2843	7.8496	5.8736	5.7107	2.8197	4.5078	7.8693	6.1928	5.4456	3.4046	5.4725	5.1855	5.888	4.4944	4.8728	4.917	5.4009	5.0678	7.82	5.6073	4.3611	4.8495	9.0331	5.2843	5.6803	4.8718	4.8037	6.492	5.4835	5.0264	5.1863	5.2979	5.0605	8.0812	5.1878	5.7455	5.9686	8.9921	0.696	5.6761	5.9193
PF3D7_1200600.mrna1_1	PF3D7_1200600.mrna1_1;583	583	5.7266	4.8156	4.7866	6.0126	3.1326	4.8334	5.3547	4.5379	3.9955	4.0036	5.625	13.2601	5.3597	1.511	4.7082	5.3761	5.1123	3.1194	5.1591	6.6649	4.7049	4.7876	5.0461	5.3234	4.7876	2.8777	4.8288	5.3089	6.4563	5.6758	5.6103	5.4581	5.0193	5.6954	4.218	5.4383	4.2585	5.1562	5.4967	4.3219	5.2055	5.2642	5.5889	5.5138	5.5999	5.1554	5.4699	4.8748	2.8278	5.647	4.9112	5.7498	3.9699	4.9681	5.1731	3.6679	4.7296	5.532	5.2619	5.2709	4.8084	7.5882	6.1418	4.4141	5.4944	5.2176	5.0418	6.2182	6.0358	5.1791	4.7671	5.0925	5.0613	5.9298	5.1231	5.1461	7.4315	5.803	5.1795	5.7661	5.2983	3.8924	5.5151	6.6908
PF3D7_1200600.mrna1_1	PF3D7_1200600.mrna1_1;584	584	6.0244	5.8982	5.8271	5.1089	5.4696	4.1309	5.2931	4.2024	3.5398	5.5475	4.8237	5.3885	5.6913	3.6346	5.4725	5.5373	5.8615	4.4561	5.7412	6.7614	5.1695	4.4957	5.5059	6.5523	5.2536	4.1318	5.5647	5.1731	7.0113	5.4578	6.5149	5.0522	6.1313	5.4954	4.6971	4.4296	3.4893	6.0885	5.3316	4.3785	4.9923	5.4702	5.0583	4.9288	5.394	4.8202	3.9727	6.0244	4.8545	4.5059	5.4199	5.8897	4.6456	6.0054	4.6247	4.6628	4.8929	5.7186	5.6949	3.7268	6.7067	6.0043	4.4046	4.9155	5.3302	5.2623	3.4396	5.0444	6.3027	4.9955	3.7506	5.7074	5.6673	4.1811	5.6384	6.9086	6.7398	4.5699	6.5254	5.7123	4.4276	4.8919	5.615	6.7229
PF3D7_1200600.mrna1_1	PF3D7_1200600.mrna1_1;585	585	6.213	5.4256	5.2242	5.4764	4.6954	3.7203	5.8071	5.9013	3.4182	6.3203	5.8202	3.9477	5.1408	4.0161	4.0135	5.6596	5.0609	4.7808	4.2683	5.647	5.8763	4.2087	5.7479	5.4864	4.2972	3.2585	4.942	5.4656	6.5925	5.9067	6.4416	5.2265	5.5053	5.978	5.1759	4.2869	4.7522	5.7336	6.219	4.7398	5.2422	5.2847	5.1981	5.2083	4.4343	3.4919	5.993	5.7323	4.3882	6.4408	5.9609	3.9212	4.5521	7.0512	5.7315	5.706	5.2475	5.5276	5.3071	5.1069	5.769	6.1365	5.7605	5.8532	6.005	5.7412	4.541	5.7137	6.6789	5.7474	5.3092	5.9986	6.27	4.844	5.4114	6.4057	6.8457	5.1985	5.6525	5.9488	5.2563	4.9298	5.8718	7.1825
PF3D7_1200600.mrna1_1	PF3D7_1200600.mrna1_1;586	586	6.4598	5.2153	5.0892	4.1202	4.8237	4.6328	5.7679	5.6696	4.7929	6.0295	5.6041	5.4131	6.0583	2.5607	5.1591	5.6296	4.9686	4.116	4.1691	6.7748	5.4828	4.6571	5.4293	5.7271	5.7377	4.8674	4.6381	4.2743	6.8514	5.7063	5.0444	4.904	5.6387	5.3391	5.2288	4.0009	5.1683	5.5005	5.5868	3.6427	4.5367	3.7729	4.2891	5.0518	4.6188	4.511	6.047	5.6375	5.9016	5.8753	4.9823	4.4535	4.9383	6.1785	4.8639	3.6633	5.06	5.7716	5.6826	4.1408	6.224	6.0993	5.5954	5.5942	5.5996	6.0821	5.2091	5.6053	7.2765	4.8841	3.5934	5.5323	5.9269	4.9016	5.8417	6.0103	6.1264	4.6559	6.1018	6.27	5.5311	3.1326	5.8495	6.4185
PF3D7_1200600.mrna1_1	PF3D7_1200600.mrna1_1;587	587	6.884	6.0834	5.8733	5.4111	3.859	4.8723	4.7949	4.9561	4.9777	7.1414	6.588	6.9627	5.5726	4.4692	6.1305	5.1231	5.4002	4.6106	5.6326	7.2326	5.9834	4.9713	3.3827	4.915	5.4548	3.1969	4.7501	5.8432	7.3746	6.2754	6.9026	4.5668	4.7252	5.9798	4.0832	4.1035	5.2273	4.7021	5.1803	3.9411	5.3237	5.3906	4.6223	5.1457	5.4578	5.3406	3.9736	5.487	4.4548	5.9093	5.4886	5.0188	3.942	5.8785	4.9179	5.1239	5.726	5.299	5.0286	7.1866	3.7634	9.9478	6.704	6.2574	6.9408	6.2591	4.2517	6.049	7.5763	5.905	5.8768	5.0708	6.5762	4.6053	7.377	4.7225	9.6494	6.5081	6.0288	7.5181	5.9336	4.292	5.5524	7.4575
PF3D7_1200600.mrna1_1	PF3D7_1200600.mrna1_1;588	588	7.0002	7.0025	4.1635	4.6129	5.3593	5.4413	5.8907	5.1318	5.157	6.6113	6.337	6.9975	4.8063	4.3038	5.581	5.7093	6.0928	6.0527	6.304	7.8673	6.6814	4.3031	5.5043	5.0303	6.4274	4.2698	4.7787	5.4989	8.7476	6.751	6.2889	2.5236	6.005	6.6499	4.8099	5.269	3.9891	4.6264	5.9095	5.1711	5.496	6.9017	4.5392	4.8831	5.6291	4.8797	5.3899	5.7871	4.2087	6.7415	7.4079	5.3957	5.5207	5.6651	5.8714	4.627	5.9495	6.5024	5.9665	7.645	4.8629	11.426	8.4712	6.1884	7.9291	5.5527	5.0303	5.8265	6.9665	5.8711	5.5922	6.55	6.5593	5.1218	8.217	4.8304	10.9582	8.3748	7.1234	8.3987	6.3302	5.2012	6.3995	7.3137
PF3D7_1200600.mrna1_1	PF3D7_1200600.mrna1_1;589	589	6.4491	5.0027	5.0448	6.0868	5.2369	5.6929	4.9612	5.4472	4.1627	7.7162	5.9179	4.84	5.5113	5.0054	6.1334	5.1542	5.8502	3.4316	5.1309	6.7991	6.299	5.5376	5.4857	5.3356	5.281	4.7724	3.7876	4.9937	7.2642	5.9355	6.5818	4.4416	6.3232	5.5301	4.3169	3.7634	4.054	4.9923	5.5254	5.1663	4.8384	4.6294	4.8151	5.3092	5.2315	5.1309	5.116	5.0657	4.7431	4.0934	5.4489	4.292	4.431	5.9307	5.3505	4.4963	4.8339	5.875	5.4683	5.0661	6.6914	5.4957	6.3756	5.4152	4.5999	5.1449	4.6949	4.3406	7.3213	6.2985	5.9488	5.1574	6.2032	5.5829	5.319	6.684	6.6992	6.399	5.9554	5.2824	5.3968	4.1085	5.3295	7.2172
PF3D7_1200600.mrna1_1	PF3D7_1200600.mrna1_1;590	590	6.871	6.0862	5.0509	5.7471	5.374	4.5072	5.067	5.3533	1.8197	5.8706	5.5416	4.6041	4.9312	5.4944	5.4912	6.8678	5.4172	6.1739	4.5898	6.8752	6.9266	6.035	5.3284	7.0954	6.0101	4.3477	5.1156	5.3107	7.3991	6.5409	7.1224	5.4725	7.2292	5.6447	3.2141	4.5945	5.5339	5.6276	5.9757	5.4012	5.6073	4.8822	4.2133	6.0065	5.4101	4.9069	5.8733	6.1936	4.1309	5.3923	5.7858	5.5075	4.6194	5.7716	4.1538	5.0175	4.591	6.6439	5.803	6.0272	6.1791	6.6541	5.4944	5.211	6.2192	4.7835	5.9045	6.017	7.1021	5.0781	5.5046	5.6859	7.0707	5.2506	4.975	5.6453	6.5046	7.0286	6.8705	6.4542	4.8475	3.847	6.3623	7.0888
PF3D7_1200600.mrna1_1	PF3D7_1200600.mrna1_1;591	591	6.4624	5.6949	5.7557	6.1695	6.1191	4.4436	5.2087	5.2843	4.9561	6.6713	5.7819	5.2422	5.522	5.9932	5.8763	5.7071	5.4316	5.1723	5.6809	6.8507	6.8311	5.9212	5.9713	6.4586	5.9761	4.9621	3.7388	5.3122	7.4915	6.1361	6.7058	4.1938	5.4621	5.6165	3.9882	5.2032	4.6605	5.6218	6.1131	5.6056	4.441	4.5546	3.1603	5.2817	5.5595	4.6954	6.1821	5.5024	6.083	6.0581	7.1387	5.8349	3.9336	6.2194	6.4104	4.8938	4.2743	6.1106	6.0603	6.3452	6.8612	6.2926	5.5832	5.5868	5.9903	5.1942	4.7939	5.2396	7.7249	5.8841	4.9741	5.2957	6.4986	5.0866	5.6088	6.6503	6.2502	6.6589	7.1032	6.5429	4.3806	3.8787	6.0961	7.0572
PF3D7_1200600.mrna1_1	PF3D7_1200600.mrna1_1;592	592	6.6564	6.2186	6.0299	6.3735	4.7735	5.2928	5.2338	5.904	5.1247	6.3992000000000004	6.1324	6.1274	5.3764	5.1871	6.0128	5.8595	5.591	4.8943	5.78	6.7704	6.1713	5.7167	5.8644	5.8804	6.2413	4.2675	5.0126	5.3409	7.8873	6.191	6.8218	5.0121	6.0663	5.7487	5.9941	4.2787	5.4383	5.0751	6.1819	4.8288	5.1243	5.2234	5.5141	5.8248	5.3063	5.0184	5.7417	5.7328	5.8765	5.5702	6.1689	6.0219	4.9079	6.2083	5.6162	5.5616	5.2095	6.2662	4.7344	5.4496	6.966	7.0757	5.157	5.3208	5.488	4.9759	4.4476	4.8485	6.781	6.0516	4.3205	5.0492	5.7096	5.9616	5.9921	6.3491	6.6707	6.6384	6.1855	6.8589	4.4496	3.3757	5.7018	7.3883
PF3D7_1200600.mrna1_1	PF3D7_1200600.mrna1_1;593	593	6.2559	5.2702	5.1461	5.6079	4.9764	5.7118	5.3927	5	3.9184	5.6727	5.3445	6.0239	5.3971	4.2357	5.4928	6.1727	5.151	4.067	5.3618	6.9528	6.8462	6.6472	5.7463	5.7511	5.7842	5.0295	4.4141	4.9681	6.4099	6.5969	7.0556	4.7782	5.8197	5.9598	5.0184	4.7787	3.6135	5.0277	5.2063	4.7334	5.0365	4.7257	5.5877	4.5078	3.6053	5.1799	6.3787	5.4323	4.9814	4.8359	5.5862	4.8043	3.9495	5.1731	5.6384	5.4738	4.7824	4.8605	5.1607	5.017	6.1605	5.9307	5.4702	5.6032	4.3834	4.9914	2.6781	5.5892	7.6888	6.0433	4.5765	4.4376	6.2675	5.8215	4.251	6.2836	6.519	6.1821	7.0011	6.3792	5.6346	4.7777	6.3404	8.3987
PF3D7_1200600.mrna1_1	PF3D7_1200600.mrna1_1;594	594	6.1225	5.2913	5.9021	5.0023	5.0501	5.017	5.3944	5.2672	5.5564	6.901	5.6032	4.8125	5.4532	2.7866	5.2758	5.8248	5.5753	3.9635	4.8243	7.2763	5.9284	6.6308	5.1811	4.7829	5.2506	4.3799	4.903	5.1906	6.9798	5.7787	6.5654	4.5185	5.3498	5.2133	5.3649	4.2563	4.2479	4.6467	6.2407	5.8895	4.915	4.9416	5.5119	5.6935	4.4777	5.2373	6.2642	5.6456	5.4841	5.9215	6.0092	5.5948	3.7506	6.6459	8.1857	5.2645	4.9782	6.74	5.9246	4.5662	5.7043	6.6073	6.6601	4.5286	5.5447	5.545	5.3245	5.2679	7.2689	8.9317	4.5248	4.8248	6.4468	5.4243	5.7832	6.6498	6.6743	8.1942	6.9036	6.4603	4.6639	5.4899	6.0828	7.8076
PF3D7_1200600.mrna1_1	PF3D7_1200600.mrna1_1;595	595	6.3804	5.5512	5.4463	5.6418	4.1603	5.905	5.4286	4.9064	4.2365	5.7921	5.1408	4.4067	5.845	5.7439	5.4289	5.8934	4.9083	4.1723	5.6837	7.469	5.7315	6.0177	7.8033	5.1069	4.9768	4.1795	4.8649	4.9855	6.3507	6.2057	6.2776	6.4474	5.7241	5.5141	4.4101	5.3981	3.8914	5.8286	5.805	3.8924	5.3273	5.6197	6.0137	5.8063	5.021	4.0764	4.366	6.0367	5.4601	6.3382	5.4941	5.3903	3.4263	5.6798	5.5094	5.1775	5.7304	5.9759	5.8006	4.5311	6.6033	6.8846	5.4067	5.6384	5.1396	4.9528	5.2765	4.9561	8.3585	5.7613	4.7729	5.3212	6.2106	6.5762	5.8812	5.8117	7.2687	6.2815	6.4896	5.79	3.9542	4.7908	6.1457	7.4094
PF3D7_1200600.mrna1_1	PF3D7_1200600.mrna1_1;596	596	6.2426	5.3031	6.4606	6.3315	5.1667	6.3462	4.995	5.4663	2.5777	6.1969	6.0738	5.2269	4.9477	5.4175	5.0067	5.4793	5.2067	2.1985	5.6328	7.4214	6.4145	6.3372	3.9919	6.3602	5.4529	5.6576	5.1723	5.8135	6.142	6.013	6.7712	4.8359	6.0715	5.9565	5.4236	5.4043	3.7929	6.0959	4.8684	5.4705	5.0457	4.7495	5.8597	5.8797	5.3049	4.5625	6.1162	5.5056	4.2024	5.0405	6.1729	5.7509	3.7452	5.6778	4.6433	6.1365	5.5314	6.4588	7.03	5.2876	5.8447	5.9381	5.5084	5.6502	4.8982	4.8012	5.0768	5.701	7.658	4.7975	4.4323	5.2024	7.8823	6.3999	5.2627	6.547	7.019	7.3326	7.4116	6.3639	6.0961	4.85	6.8383	7.2976
PF3D7_1200600.mrna1_1	PF3D7_1200600.mrna1_1;597	597	6.7348	6.4378	5.5515	5.7562	5.7698	4.9764	5.7477	4.6977	3.8787	7.0386	5.7882	4.9284	5.9413	4.7554	5.3096	5.3854	5.3041	4.2087	5.0849	7.4322	6.0594	6.2744	4.8425	6.0155	5.6525	4.6758	3.8379	4.9269	6.7042	5.6206	6.2073	5.2365	5.3107	6.0626	4.1851	5.1787	2.9411	5.6924	5.3132	5.4094	3.8156	5.0076	6.3466	5.3136	5.8004	4.7814	5.7978	6.4723	3.5595	5.6264	5.9158	6.0557	5.1711	5.5179	5.1623	5.4313	5.6591	6.9045	5.5753	5.367	6.0875	7.1437	5.1731	5.2464	5.7082	5.1787	5.5398	5.3565	7.5098	4.0531	5.1461	4.9231	6.7006	4.4229	5.0246	5.4764	6.6643	6.9314	7.2998	6.3763	4.7581	4.3103	6.1098	7.9313
PF3D7_1200600.mrna1_1	PF3D7_1200600.mrna1_1;598	598	6.6226	5.7002	5.6011	5.9293	5.6328	5.4689	5.4822	4.3576	3.5236	6.3083	6.7057	4.9307	5.3384	4.7328	5.7276	5.2724	5.3416	4.4443	5.694	7.2109	6.2168	5.9329	4.6023	5.3194	5.5604	5.2746	4.225	4.9122	6.3985	6.7566	6.2559	4.0849	6.0088	5.7101	5.6223	4.1449	5.582	4.8354	6.0175	5.5753	5.3628	4.1771	5.855	6.0613	5.3653	4.3512	4.4229	5.8726	4.8037	4.4976	5.7996	4.8694	3.6171	5.889	4.9481	5.2437	5.2593	6.6421	6.5237	5.6935	4.5963	6.0076	5.596	5.738	5.5607	5.8344	5.5062	5.225	7.3777	4.6141	6.1256	4.6094	7.5063	4.6415	6.203	5.2141	6.8574	7.0832	6.8161	7.2868	5.5398	5.8037	5.4436	7.3053
PF3D7_1200600.mrna1_1	PF3D7_1200600.mrna1_1;599	599	6.7647	5.7629	5.504	5.8402	4.5154	4.9672	5.9236	4.6826	4.7581	6.5706	5.7631	4.9855	5.235	4.7565	6.1148	7.485	5.1675	4.6317	5.0781	6.5114	6.3214	6.5097	5.6067	4.8836	5.4463	6.4236	5.0913	5.6519	7.1801	6.1817	6.5829	4.9269	6.1799	6.3325	5.2884	4.4653	4.8329	5.5376	5.9991	4.04	4.3971	5.9016	5.2453	4.7425	5.7544	4.9312	5.6294	6.8028	4.8278	5.3809	5.4279	6.0494	4.2743	6.3461	4.8455	5.6834	4.9439	6.7891	4.9635	4.8743	5.4637	7.7299	7.1775	5.1562	5.7038	5.1164	4.9855	6.5404	7.2915	5.4185	4.6106	5.3754	7.761	5.7829	6.2544	5.1867	6.9265	6.6358	7.0544	6.7919	5.3151	2.5656	6.2867	6.8748
PF3D7_1200600.mrna1_1	PF3D7_1200600.mrna1_1;600	600	8.3399	6.6614	6.047	6.0685	7.0014	6.035	5.3067	4.0712	7.0782	8.6771	5.3284	9.8237	5.5398	8.0494	6.6967	6.0785	4.9174	6.2267	3.306	7.9187	9.3925	5.4094	5.3698	5.5635	6.2943	3.848	5.2604	5.2434	7.6975	8.3687	5.935	1.281	4.4963	6.097	5.1611	5.1305	4.6288	5.3237	6.9658	6.2836	6.1077	5.5192	5.1313	6.0828	7.9631	6.6257	4.6035	7.2292	4.7142	4.9411	6.1993	6.0932	6.0264	6.0466	6.0734	4.7181	5.3402	7.7179	4.9777	5.2032	5.537	12.3991	8.2671	6.7931	7.6367	5.5527	4.8415	5.4057	5.7279	7.0065	5.1367	5.1659	8.9153	5.2449	5.7758	5.2028	11.7233	8.1651	7.6405	9.3884	6.2735	5.9126	5.0828	5.5871
PF3D7_1200600.mrna1_1	PF3D7_1200600.mrna1_1;601	601	7.9729	7.1599	7.1507	5.3951	6.0197	6.3032	5.0339	5.1177	6.6917	8.1571	5.1767	10.1085	5.6645	5.6798	7.0767	5.8985	5.2672	6.1837	4.5478	9.8836	9.5366	5.7889	5.0144	7.0159	7.7169	4.6993	4.5342	4.4581	10.5103	8.7092	6.2374	4.9463	6.1953	8.753	4.8171	4.3568	5.5182	5.4637	6.3639	6.4902	5.5075	5.2491	6.5092	6.0181	7.0262	6.3455	4.6276	6.857	4.7236	5.7682	5.9418	7.9576	5.1843	5.9395	5.7756	4.4202	4.0179	8.3212	6.2675	5.7396	5.742	11.4384	9.8094	6.7592	7.9385	6.2292	5.6323	4.975	4.8022	5.9203	5.4532	5.0853	9.0171	6.1352	6.1522	5.6276	10.5597	8.4132	6.7785	8.8892	6.3219	6.23	6.0101	5.7485
PF3D7_1200600.mrna1_1	PF3D7_1200600.mrna1_1;602	602	8.6569	7.329	6.2688	4.4777	7.0546	5.8197	5.4777	5.0605	8.1383	8.6672	6.3695	7.5853	3.4944	7.6612	6.0457	5.0579	4.9392	5.2619	5.2698	8.4253	9.838	4.1359	5.4097	5.6384	7.3789	3.278	5.8301	5.6106	8.7471	8.1743	5.6814	3.1603	4.9722	7.2794	4.1914	6.5016	5.578	5.55	6.4426	5.557	5.2483	4.9584	5.3172	5.1679	6.4502	5.9787	5.8617	6.3045	5.1591	5.1039	4.4548	5.7858	4.9463	5.4555	9.1547	4.2008	4.4963	7.7923	4.7495	5.7137	5.1595	10.5934	7.2419	5.6653	5.9359	6.9446	5.1135	4.7756	4.7447	9.3891	5.9602	5.7263	8.9954	5.7315	6.3834	6.4026	10.1607	6.7283	6.2422	7.6334	6.7867	5.5987	5.5889	5.4995
PF3D7_1200600.mrna1_1	PF3D7_1200600.mrna1_1;603	603	8.0576	6.0522	6.5654	5.2798	7.5104	6.5564	5.2728	4.4289	7.4465	7.9608	5.6337	8.5667	5.3646	6.8342	6.4715	5.2957	5.076	5.2203	5.7439	7.8834	9.2924	4.5656	4.9681	4.9131	6.9806	5.3309	2.4568	5.436	8.4575	7.8302	5.9062	3.26	4.7082	7.7116	5.1771	3.0409	4.9141	4.8334	6.3756	4.9373	5.9853	4.204	4.3583	4.8048	5.4476	4.5223	5.2931	6.2426	5.6387	3.7366	4.0418	5.0522	5.1755	4.6147	6.5664	4.2479	4.8304	5.712	4.9336	4.278	3.84	8.0636	5.5348	4.9946	5.0339	6.9363	4.8644	4.2935	5.4761	7.0055	4.228	5.0959	5.6261	4.5503	4.5795	5.6769	7.3288	5.2861	5.9923	5.8377	6.0755	4.1627	4.3067	5.9035
PF3D7_1200600.mrna1_1	PF3D7_1200600.mrna1_1;604	604	8.5329	5.7735	5.8953	6.1603	6.6375	4.7751	5.3356	5.7244	7.5712	8.5733	4.4627	9.1229	4.9174	6.7208	5.5583	5.4535	6.524	4.3298	7.7379	7.9709	8.3411	5.251	6.0297	4.4886	7.5673	10.0751	4.1906	6.6682	8.821	8.4833	5.8824	4.4416	4.9537	7.9738	9.7165	4.1119	4.3736	5.0179	6.6169	5.8517	6.5446	4.5527	5.6879	4.7882	6.2309	4.4989	6.6334	7.5853	4.9681	3.373	4.8084	5.4627	6.1631	5.7842	5.3937	4.9607	5.8379	7.0472	6.286	4.5546	4.6927	8.6246	5.6596	7.0796	5.101	8.3436	4.0435	5.2824	6.3384	6.1753	5.5261	6.1266	7.7204	6.1518	4.6147	5.1169	8.4993	3.4046	6.9253	6.5138	8.3384	4.9873	7.1019	5.4538
PF3D7_1200600.mrna1_1	PF3D7_1200600.mrna1_1;605	605	6.1853	9.1293	5.3691	5.3118	7.0076	6.2999	6.201	7.9396	7.6028	7.2644	5.6291	3.6837	5.1355	7.2394	6.0352	4.9103	8.7808	4.0206	4.8807	9.765	9.3794	3.6415	11.5998	3.3547	8.0271	7.691	3.9212	4.7692	9.5334	8.1299	5.2126	11.6527	4.8728	8.3596	7.3514	2.2957	4.7724	4.4867	5.2612	7.3644	6.7412	4.7565	5.2415	5.7164	5.6545	4.3882	5.0461	4.5304	2.7824	3.9773	5.0824	5.093	3.9982	6.1443	4.5957	4.6554	5.2334	9.5338	7.2848	4.319	3	7.2396	7.4031	5.295	8.5637	8.2358	3.7344	4.8099	4.7939	4.7148	3.4841	5.5326	11.0408	6.7728	4.9773	4.811	6.6326	5.6879	5.3684	8.9793	7.724	2.6645	6.1953	2.9165
PF3D7_1200600.mrna1_1	PF3D7_1200600.mrna1_1;606	606	8.0169	4.8369	5.047	4.3757	6.2147	5.3154	5.5245	5.3554	5.2795	8.376	5.858	3.8895	5.1173	5.393	4.785	5.3957	4.7835	4.9869	5.696	3.9307	11.8581	4.9064	6.0813	4.6859	7.8646	5.1383	3.1194	4.7986	5.4168	9.7461	4.9453	4.366	4.2095	8.077	5.1831	3.3978	3.5632	4.6165	7.5198	4.4121	3.8639	3.8248	4.8094	5.3352	6.7604	4.7876	4.0426	6.7206	4.7175	3.2898	4.8379	5.0976	4.546	5.4141	4.8222	4.4256	6.3208	5.4449	5.3854	4.2149	3.0925	5.433	6.7013	6.6868	2.269	5.3954	3.9982	4.6915	5.151	5.9805	3.9882	6.6027	5.7189	3.5385	5.2784	2.8032	6.5013	6.1311	6.993	4.1457	5.5157	3.0303	4.5583	5.5686
PF3D7_1200600.mrna1_1	PF3D7_1200600.mrna1_1;607	607	5.9766	5.4063	4.8079	4.0661	6.2613	7.4171	5.7129	2.858	3.0841	5.4777	5.8166	4.1102	4.9644	5.1807	7.3226	5.3391	5.1305	2.342	4.6404	4.4568	6.2305	4.4886	5.3302	2.9855	4.3262	3.856	3.7355	4.6017	4.0781	5.8372	5.503	4.9383	4.7538	5.2909	4.905	2.7004	5.0347	4.7965	5.0387	3.6182	4.6427	4.4482	4.0453	4.7613	4.3505	3.6005	5.3933	4.111	6.3082	3.5862	3.5619	4.9864	2.0286	6.3379	5.7729	4.106	4.2304	6.0389	4.6513	3.6622	5.5774	4.7339	6.1502	4.479	4.6352	4.4283	3.5273	4.9373	3.5969	7.2332	4.6713	4.4323	5.2475	3.488	4.8909	5.0148	6.0663	4.5002	4.6932	3.2898	5.5388	2.1763	4.8977	4.4906
PF3D7_1200600.mrna1_1	PF3D7_1200600.mrna1_1;608	608	6.0005	6.641	4.8278	5.2024	6.614	7.3513	4.263	3.5348	4.7793	5.7134	5.0772	4.9486	4.4416	4.0531	7.6791	5.394	5.5702	4.1875	4.6932	5.6482	5.7983	5.8199	4.1546	4.4482	5.9376	3.7334	5.2578	4.257	5.7018	5.6091	5.3757	4.3183	5.51	5.8914	4.1562	4.9495	4.6628	5.0618	4.5945	5.2858	3.8982	3.7452	5.2338	5.432	4.4162	3.278	4.9274	6.4604	4.5065	4.4436	4.9832	4.9616	4.1587	4.9914	5.8457	4.5969	5.0785	5.0618	6.0755	4.8207	4.2288	5.7655	6.2445	5.466	4.5552	6.5438	4.1285	5.9248	5.5011	5.6085	4.4886	5.2928	6.5668	5.6724	5.3416	4.917	6.5845	5.5329	4.854	4.6194	6.541	3.6017	7.1356	4.6427
PF3D7_1200600.mrna1_1	PF3D7_1200600.mrna1_1;609	609	5.632	5.558	4.9602	5.1375	5.9683	6.4214	4.627	5.0396	5.0099	5.2898	2.211	3.9928	4.1027	5.6124	7.1484	4.4874	4.8866	3.8924	3.742	4.7876	6.1022	3.9523	4.5916	3.729	6.0518	4.9392	4.0917	4.4607	4.8415	5.3023	5.2453	2.8012	4.7798	5.8035	4.4162	2.1276	4.4269	4.5759	4.5644	4.1001	4.0575	3.5336	4.4867	4.8758	4.4039	3.9635	5.2513	4.2898	3.4816	3.5705	4.8861	3.6053	4.3999	5.7388	4.6616	4.0858	5.2411	5.9982	5.7109	4.0391	5.269	4.8465	6.0018	5.2824	2.9184	6.2981	3.5072	4.5644	5.4835	4.8644	3.1699	4.717	4.3498	5.4575	3.7981	4.7015	5.8009	4.9667	5.6026	5.4575	5.7197	4.6775	5.0219	5.4709
PF3D7_1200600.mrna1_1	PF3D7_1200600.mrna1_1;610	610	6.5048	6.0041	3.5668	4.7355	6.6218	7.0371	5.2075	3.3176	7.8329	5.1081	5.2608	5.7493	5.489	6.8788	5.8037	5.6628	5.1906	4.6702	5.0343	7.2002	4.591	4.6029	4.7181	4.6433	6.1369	5.4492	5.1461	4.0934	7.5577	5.7509	5.6806	4.8374	4.9107	6.0804	5.1035	3.4867	3.3771	4.8166	5.7811	4.8425	2.8934	4.0781	3.7949	4.2102	5.3663	3.8268	6.1027	4.204	4.5304	6.0559	5.1546	5.2311	7.2475	7.0528	4.0626	3.0356	4.757	5.5865	5.8232	5.1404	5.1819	5.7439	6.3304	4.2296	4.6792	4.5129	4.9579	4.8664	5.2902	5.6949	4.9676	3.9754	4.5595	4.0566	5.1611	5.1148	6.957	6.3811	5.1449	5.3509	5.4152	4.7981	4.9198	4.8445
PF3D7_1200600.mrna1_1	PF3D7_1200600.mrna1_1;611	611	5.6441	5.7287	4.9198	4.765	9.7622	6.4449	4.4463	4.8053	10.0508	6.4079	5.4283	5.5665	4.7148	9.9966	6.2147	5.1436	5.434	3.4263	5.1309	5.3954	5.2369	4.4039	5.5665	5.8475	8.2331	5.8768	5.6165	4.9212	5.5214	5.04	5.7541	3.8237	4.9477	8.9314	5.7208	4.3533	3.7323	4.85	5.921	4.2087	3.0409	4.7782	5.2498	4.0374	4.4919	4.111	5.275	6.0674	2.5993	6.7926	5.1334	5.8186	7.7988	5.2118	4.3985	4.5329	2.729	3.4581	5.1235	5.3406	4.6299	6.5607	5.7247	4.2928	4.942	5.2563	4.8006	4.0295	5.3681	5.2817	3.9117	5.5546	6.2102	4.9016	4.9968	6.132	6.9015	5.769	5.5759	4.4482	4.4476	3.254	4.9472	5.4976
PF3D7_1200600.mrna1_1	PF3D7_1200600.mrna1_1;612	612	5.9697	5.6932	4.9136	4.254	11.7735	6.2841	4.8664	2.8359	10.5244	6.0596	6.211	2.7137	5.0072	12.1855	4.9991	4.0959	5.4283	4.7109	4.8822	4.1135	4.9773	5.3872	5.435	4.347	10.7287	6.7116	4.8718	5.0963	4.9928	4.4046	5.1064	5.2998	5.3975	11.7453	5.9727	5.4825	4.9117	5.3154	5.0179	5.2098	4.4738	4.6241	5.4666	5.4436	5.5226	3.3854	5.8527	5.5361	4.546	4.5103	5.1739	5.5106	7.2858	6.3544	5.1643	5.3103	4.8565	7.6859	5.2384	4.9059	4.812	5.9946	6.1137	5	4.6363	4.2126	4.5916	5.6223	3.2705	5.607	3.6508	5.3816	7.8182	5.4963	5.8726	5.9314	7.3017	6.2069	5.3416	5.3947	4.8875	4.2234	5.479	4.5993
PF3D7_1200600.mrna1_1	PF3D7_1200600.mrna1_1;613	613	7.992	5.3892	4.723	5.4963	12.015	7.1403	5.6622	5.6685	11.0313	7.5152	4.6536	7.2715	4.1326	12.2692	7.1972	5.2957	5.4709	5.4482	4.568	5.3349	5.7029	4.5398	5.9366	5.4439	9.7288	5.7425	6.2731	5.6381	7.2186	5.5792	6.1526	5.1285	5.0742	10.3101	5.9042	6.2498	4.6576	5.9174	6.7452	4.9189	4.8222	4.2876	5.3176	5.791	7.8833	4.8674	6.3646	6.7935	4.4243	5.8768	5.5373	5.3341	6.9067	5.5527	4.8728	4.2149	4.3937	5.1305	5.7068	5.957	6.2485	5.5638	6.5163	8.7899	6.5382	4.7671	7.8594	5.4077	6.8833	5.7336	5.2743	5.2821	5.6747	5.2196	5.2821	6.345	6.4679	6.33	8.8611	6.4067	5.6256	7.3052	6.093	6.0448
PF3D7_1200600.mrna1_1	PF3D7_1200600.mrna1_1;614	614	8.2545	6.9045	5.025	5.6687	3.7148	4.5323	5.7584	4.9773	5.4226	7.9873	4.9472	10.2635	5.1997	3.3896	5.5466	4.9392	5.7629	4.5141	3.7645	7.2154	5.9463	4.3284	4.9265	3.2479	9.3423	5.785	8.2239	5.1619	7.3808	6.0199	5.7586	4.4269	5.1098	9.7129	5.6845	7.9112	4.6017	6.7025	5.9837	3.7463	4.6775	4.0268	5.3266	4.497	8.2274	4.2906	6.6546	5.0334	4.6415	5.6628	7.2801	4.8089	9.6756	5.0921	5.7051	4.6106	3.3363	4.9222	5.4992	5.3909	8.7762	6.5407	4.4561	10.7003	8.5401	5.7118	5.5481	3.853	6.7255	5.1526	3.9846	4.1882	5.2415	5.813	5.9215	8.5733	6.3199	4.4867	10.994	8.1226	5.9787	5.2873	5.7756	7.5152
PF3D7_1200600.mrna1_1	PF3D7_1200600.mrna1_1;615	615	9.0816	6.4413	5.1039	6.1477	3.0126	5.3114	5.1566	5.4578	2.9782	8.888	5.2887	10.6316	7.1913	1.3219	4.5416	5.3092	5.7002	7.6394	5.4456	7.4662	5.407	3.8718	4.5564	4.888	10.022	6.4353	8.6888	4.4107	7.7451	6.1167	6.2909	3.441	4.3031	10.1491	5.8063	8.6087	4.2824	6.6978	5.8204	5.0303	4.6831	4.5686	4.5329	5.1014	9.2859	5.5789	7.1059	4.6582	3.1906	5.465	7.9205	4.7339	9.7133	5.7317	5.3063	5.5254	3.6253	5.2642	4.7876	4.5699	9.6825	7.2534	5.246	11.6049	10.0684	6.8245	6.4632	6.4759	6.1691	5.1783	4.0968	4.9649	6.3262	5.3933	5.5348	9.1897	9.3602	5.0993	11.9864	10.6342	7.7483	6.6546	5.5119	6.3105
PF3D7_1200600.mrna1_1	PF3D7_1200600.mrna1_1;616	616	7.7671	6.7381	4.8125	5.0909	2.2898	4.9593	5.06	4.742	3.7887	7.4023	4.5527	8.4835	5.6121	3.5656	5.6011	5.0466	5.88	5.9512	4.1227	6.7346	5.5382	3.7645	4.0295	5.2149	8.8993	4.7087	7.7742000000000004	4.8222	6.4949	6.0429	4.9736	3.6679	4.554	9.1812	4.1731	7.5898	4.8043	6.8831	5.151	4.8329	4.0206	4.6053	4.464	5.1322	7.4319	3.7159	6.0488	4.785	4.4053	5.2475	6.1295	5.2787	4.6398	5.7968	4.2464	4.6831	3.645	5.4002	6.2845	5.8311	7.2909	7.84	5.6551	10.5551	7.0973	8.0607	4.9864	5.0063	5.292	4.5342	3.7148	5.0343	5.228	4.6876	6.067	7.5308	8.0967	4.6467	10.8063	6.7639	5.3736	4.4175	5.9314	5.8215
PF3D7_1200600.mrna1_1	PF3D7_1200600.mrna1_1;617	617	10.0724	7.5182	5.5546	5.9449	3.8659	7.8449	5.5835	5.1871	2.3951	10.1258	7.2947	11.2457	6.1083	1.5059	8.1296	5.0747	6.0858	7.0188	5.2369	8.3176	6.7431	4.9995	4.8314	4.995	9.9831	5.5512	8.6622	4.9768	8.6201	6.2386	6.496	4.2957	4.634	10.2143	4.2705	8.5304	4.7991	7.0074	5.9593	7.2624	4.6999	5.3533	6.4761	6.9617000000000004	9.6242	7.2596	7.2801	5.2016	5.0544	6.9931	7.7987	6.156	10.8687	5.4909	5.5753	6.3142	5.467	9.488	6.4735	4.8032	10.0878	6.5801	5.9745	11.946	10.1649	6.839	4.8074	7.3796	4.3971	6.0949	5.1227	5.7618	9.5712	6.3705	5.7988	9.8515	8.368	6.3156	11.6141	10.536	7.3828	6.2153	7.8605	4.4731
PF3D7_1200600.mrna1_1	PF3D7_1200600.mrna1_1;618	618	11.0674	8.3883	6.2574	6.5517	5.2126	6.0622	5.3056	4.6582	5.1554	11.0702	7.5856	11.1891	6.5035	4.848	6.1597	5.7517	5.121	6.9215	4.3757	8.6071	6.5992	5.5527	5.4185	5.6927	9.929	4.8298	8.6829	5.7131	8.4444	6.5379	5.9519	5.8848	6.049	10.5398	5.3754	8.6915	4.5975	7.5596	6.0363	7.9006	5.957	3.9174	5.3816	6.3568	10.636	6.6652	7.3068	5.9026	4.5236	7.3819	8.9359	5.6513	5.7509	6.6266	5.4077	5.7546	5.2168	6.0072	6.5959	7.0716	10.4846	6.4955	6.6122	10.9846	10.4844	7.7927	5.4212	7.4425	8.9899	6.5692	6.6352	5.6622	7.0271	7.1005	5.9205	10.4179	7.2334	5.8931	10.9167	10.916	7.8156	6.1008	7.8935	7.2551
PF3D7_1200600.mrna1_1	PF3D7_1200600.mrna1_1;619	619	8.5692	6.7974	5.5068	5.934	5.875	5.0626	5.6326	5.1453	4.1035	8.7251	7.4468	6.5583	5.4326	3.121	4.8084	5.3448	5.7247	4.6594	5.4816	6.3981	5.6924	5.1445	5.7677	5.1591	7.3948	4.9303	6.1502	5.7317	6.7552	5.6505	6.4029	4.9658	5.1743	7.6831	5.029	6.2048	4.8197	6.0422	6.3309	6.6038	5.1957	5.1946	4.61	5.2909	6.2481	5.0347	6.1823	5.5308	5.4189	6.0936	6.0522	5.5774	4.8792	6.4867	5.7541	4.6803	4.5993	5.1755	5.2384	5.9272	9.1714	6.6381	5.568	7.7398	6.762	5.4565	5.1185	5.6279	7.1078	6.054	5.2483	5.6985	6.4182	4.9198	6.5827	8.2857	6.6864	5.5407	8.9245	8.4318	6.8446	5.0483	5.7085	6.9208
PF3D7_1200600.mrna1_1	PF3D7_1200600.mrna1_1;620	620	7.6954	6.3597	5.6212	6.2789	4.8748	5.8071	5.1847	4.9222	4.0027	8.3268	6.5662	7.1851	5.6915	4.8258	5.9193	4.9977	5.328	5.1432	5.5975	6.7815	6.0841	6.4596	7.8894	6.0622	7.3008	3.6702	5.8027	5.5229	6.6275	6.2397	6.7541	7.4494	6.3432	8.2655	4.862	5.8255	4.5084	5.9623	6.5835	7.0741	5.2334	4.8689	4.4182	5.0712	6.5814	5.4699	6.8121	6.2022	6.1144	4.8649	6.3096	5.8457	5.0361	6.4943	5.0009	5.1239	5.2791	7.7189	6.2638	5.5254	8.8633	5.7317	5.8056	7.257	6.9309	5.5768	4.8846	5.4643	7.0314	5.8171	5.4699	5.888	6.7467	5.1843	5.7298	8.8302	6.5005	5.7525	8.2576	8.0947	5.0369	4.5759	6.3816	7.2297
PF3D7_1200600.mrna1_1	PF3D7_1200600.mrna1_1;621	621	10.1124	7.2472	6.247	6.5287	4.5053	8.0042	6.0734	6.4411	5.9542	9.7646	8.2166	10.2291	7.1751	5.2946	7.841	7.1459	6.2269	6.0213	4.7597	8.1119	6.8765	5.9953	7.2591	7.2557	9.3538	5.6482	8.1654	5.8296	8.6692	7.0985	6.7887	6.9603	7.0389	10.149	5.6513	8.3205	5.7233	7.5458	7.1646	7.6287	6.543	6.0043	5.5289	5.3597	10.2638	4.7203	7.5311	6.5049	5.684	6.0613	7.4444	6.1189	7.2535	6.4968	6.6199	5.5705	5.7993	6.1001	7.5206	7.7419	10.1218	6.2593	6.2221	9.5742	8.2459	9.2415	5.5656	7.8251	7.0436	5.554	5.4195	5.9026	7.2894	6.2977	8.2297	10.055	6.6112	7.9372	8.0959	8.9825	8.6914	6.4731	8.2536	7.1363
PF3D7_1200600.mrna1_1	PF3D7_1200600.mrna1_1;622	622	10.5174	7.4862	5.4376	6.1455	5.5919	5.4899	6.4366	5.7495	4.4906	9.7762	5.7123	10.6035	6.7712	1.157	5.3067	6.4229	5.625	5.153	5.0488	8.3036	6.7297	6.0132	5.9757	6.2055	9.6868	4.9406	8.3357	3.7049	7.847	6.2527	6.0682	5.5629	6.406	9.9241	5.7477	7.9395	5.5901	6.1218	6.9659	7.5203	6.9498	4.4039	4.8304	5.9479	10.1279	4.2126	7.544	9.5748	4.9355	6.8014	5.5622	5.9729	8.2462	5.7916	5.86	3.8914	5.2843	5.496	7.4277	8.3573	9.9198	6.9751	8.8948	10.6027	6.1108	9.1258	4.4033	8.6814	8.0748	6.1396	5.6954	4.2623	7.6883	7.5557	8.4659	9.4027	7.6709	8.5507	10.7117	6.9013	8.714	5.2254	9.3233	7.9443
PF3D7_1200600.mrna1_1	PF3D7_1200600.mrna1_1;623	623	9.8297	5.9533	5.7118	5.8753	5.3259	5.9143	7.2824	5.0281	5.689	9.4756	5.1064	9.7307	6.0661	3.8237	5.2396	6.7921	6.6159	5.1755	5.5515	7.0181	6.683	6.7841	5.6713	6.6696	10.2467	4.8079	11.8752	6.4363	7.2609	6.8953	6.7692	5.2679	6.8574	10.3902	5.4266	12.3342	4.5398	6.0553	6.8875	6.4232	4.645	5.8615	7.2662	6.6823	9.436	5.1473	6.3225	5.4463	5.4346	7.0833	6.9711	6.4673	7.6278	5.6525	5.354	6.1727	5.5311	5.5904	7.691	9.1051	9.7426	7.1284	7.2612	9.8507	6.3742	9.7335	5.3537	6.5231	9.4752	4.8146	6.68	5.0883	7.2225	7.78	8.7467	9.8238	7.463	7.367	9.4162	7.6533	10.0444	6.2087	6.3067	9.4152
PF3D7_1200600.mrna1_1	PF3D7_1200600.mrna1_1;624	624	6.3482	5.7562	5.9699	5.9021	5.1387	6.4248	5.7312	3.2311	5.067	6.7294	6.0233	6.0923	6.3619	5.1018	6.007	5.7197	4.9533	2.121	6.6744	7.1727	5.9764	6.4194	4.3533	5.596	5.7282	5.2415	3.4222	4.6775	5.6879	6.4765	5.9789	5.3604	6.1426	6.5908	5.4995	5.3861	4.4396	5.5261	5.8048	5.6085	5.2246	5.9819	9.0279	5.8189	5.4172	5.288	5.5847	5.8286	5.7082	4.4816	5.7737	8.9936	4.6542	5.6651	4.986	5.054	5.7401	6.3844	5.1659	5.6755	5.917	5.8166	5.5814	5.3597	5.4744	6.434	4.8782	5.3899	8.4098	4.6218	5.9088	5.9425	6.0177	5.2048	4.9198	5.9472	6.7878	6.5938	7.4217	6.3947	6.9797	3.7506	5.6721	8.5099
PF3D7_1200600.mrna1_1	PF3D7_1200600.mrna1_1;625	625	6.5792	5.6588	5.8009	6.0603	5.4581	5.5558	5.4212	4.4764	3.0161	5.5744	5.3792	5.8632	6.5668	4.8359	6.1391	5.382	5.3858	4.4356	5.3583	6.8376	6.7459	6.3484	6.0115	5.803	6.6213	4.5777	4.2525	5.2114	6.69	5.9688	7.2274	5.2399	5.9533	5.7219	5.1603	4.8909	5.1334	5.8622	6.2797	4.8733	5.745	4.144	7.4295	6.5318	5.0963	5.4172	6.086	5.6144	4.7581	6.0488	5.9172	6.5234	5.5732	5.6296	5.2608	5.0045	5.3034	6.3194	4.7639	5.8202	5.8592	6.0603	5.3356	5.1894	5.0785	5.6502	5.0347	5.8829	7.3839	5.3125	4.3009	4.8248	6.1815	5.4195	5.6276	6.1396	7.0507	6.9661	6.29	5.5922	5.7123	4.9787	5.9172	8.2908
PF3D7_1200600.mrna1_1	PF3D7_1200600.mrna1_1;626	626	6.4194	6.5272	6.1697	5.8689	5.8532	6.6556	5.7344	4.5078	4.7252	6.3087	6.2263	5.488	5.8427	3.2839	6.0121	6.0648	5.7279	4.332	4.3248	6.1326	6.714	6.2941	5.5826	6.0879	4.8455	4.0644	3.9542	4.8243	7.2564	5.1289	7.3218	4.8253	6.6209	5.6985	3.9561	4.319	4.5862	6.0644	6.8344	3.4931	5.9083	4.4581	6.7683	5.8936	5.4696	5.4172	6.5427	6.5524	5.4043	5.1731	5.5665	6.7039	4.4867	6.3241	5.1006	5.8324	5.0592	5.7134	5.7816	5.4243	5.9357	6.8648	4.3096	4.7882	5.114	5.8222	5.765	5.3331	7.1839	4.7382	4.9435	5.7002	5.9579	5.9052	5.6349	5.7787	6.2837	5.1326	6.5083	6.0483	5.1675	4.0374	6.3212	7.984
PF3D7_1200600.mrna1_1	PF3D7_1200600.mrna1_1;627	627	6.2733	6.2647	5.8331	6.0938	5.634	6.1045	4.8758	4.5771	4.6893	6.3801	6.8991	4.3985	5.4893	4.7793	4.6571	5.1408	5.1799	5.3381	5.4591	6.9811	7.2916	5.8934	5.0639	6.1803	5.2311	4.8125	5.278	4.6444	6.6935	5.6932	6.3332	4.6212	6.266	5.4944	3.3854	5.0295	4.5135	5.5589	7.6816	5.0832	5.4479	4.1085	5.4565	5.5907	4.1914	5.2036	5.4552	7.3481	5.6887	5.5543	5.7721	6.219	3.2585	6.626	5.392	4.8977	4.8485	6.0798	5.723	5.2612	6.7079	7.6452	5.09	5.2172	5.2388	5.2649	4.749	5.2961	7.4814	6.3691	4.9579	4.6803	6.0934	5.7735	5.6676	6.1449	6.7735	6.2236	6.4281	6.2307	5.2776	4.6949	5.554	7.2473
PF3D7_1200600.mrna1_1	PF3D7_1200600.mrna1_1;628	628	6.5276	5.4005	5.5804	6.2437	4.6358	5.4107	5.1763	5.1953	5.6668	6.2265	6.3109	3.3688	5.7301	4.5546	5.2589	4.9846	5.558	5.1767	5.903	6.83	6.4767	6.2441	5.1342	5.6576	5.5413	5.7978	3.6053	4.8575	6.5295	6.278	6.4752	4.682	5.6328	5.3516	5.4989	4.5856	5.3487	5.8647	5.1799	4.9873	4.6112	4.8605	5.4276	6.922	5.054	4.2638	5.3933	6.5119	4.4796	5.1223	5.4935	6.2529	5.2472	5.9955	5.7525	4.1309	4.9653	6.7914	5.6109	5.2342	6.4371	6.0704	5.9069	5.373	4.4828	5.4033	5.3642	6.1743	7.8469	5.8951	4.842	6.0148	6.0813	5.0695	6.496	6.3167	6.4273	5.9866	6.3226	5.4835	5.5087	4.7192	7.3777	7.0042
PF3D7_1200600.mrna1_1	PF3D7_1200600.mrna1_1;629	629	6.3078	4.257	5.0695	5.8782	5.8654	5.8968	5.4226	5.0277	3.9891	6.0836	7.1406	5.7858	5.8112	4.6764	5.354	5.7562	5.4492	2.6439	4.2087	5.9134	5.7233	5.6823	5.5207	5.4373	5.3597	5.2407	2.9672	5.0144	6.7282	6.7392	6.2081	4.8992000000000004	5.7533	5.8158	4.4673	4.7597	5.8868	5.1338	5.9042	4.7382	5.6138	5.3078	6.2036	7.8421	5.2698	5.8525	5.3716	4.7602	6.7184	5.8035	4.366	5.9669	5.9919	6.9797	5.6682	4.8197	5.1554	5.5308	5.2059	4.861	6.2642	5.988	5.7608	5.4957	5.3334	5.1359	4.2898	5.6548	5.8184	5.2032	4.7944	4.6153	6.1819	4.5361	6.087	6.1083	5.7903	5.3702	5.3656	4.8958	5.4967	4.843	5.0755	7.4578
PF3D7_1200600.mrna1_1	PF3D7_1200600.mrna1_1;630	630	9.7258	6.1785	5.121	5.5928	5.7706	4.9274	3.5361	4.09	4.3154	6.5029	6.1989	4.7323	4.546	3.4316	4.9991	4.9777	4.89	3.7038	5.3576	6.8411	5.643	4.7819	5.0264	5.3165	4.4175	5.213	3.925	4.3413	5.4614	6.1227	4.9782	4.4148	5.0099	5.1922	4.811	5.3455	4.3298	5.6094	5.887	4.8758	5.2418	3.9846	4.393	4.7511	4.8349	4.7076	5.9054	6.851	4.5273	3.4893	5.537	6.0461	3.859	5.8921	5.2357	5.5925	4.8929	6.3656	5.8248	5.7024	6.5402	5.813	4.691	4.4443	4.4822	4.5298	4.3834	4.5361	6.985	5.0036	4.5008	5.044	6.7546	4.7458	4.8001	6.0272	6.0175	4.6831	6.3964	5.2657	5.7347	3.5148	5.0014	6.6723
PF3D7_1200600.mrna1_1	PF3D7_1200600.mrna1_1;631	631	6.3286	5.3544	5.4699	6.2843	5.1264	5.5254	4.854	4.7032	4.5534	5.1408	5.853	5.5889	5.1591	4.0126	5.4091	5.0909	5.4249	4.193	4.9584	6.0985	6.7627	6.6989	5.1289	5.5616	4.8207	4.7197	4.1119	5.3132	6.379	5.7629	6.2677	3.8728	5.6996	5.4121	4.669	0	4.4067	5.7772	6.3665	5.2373	4.7214	5.5487	6.451	4.2675	4.9547	5.591	4.5097	5.1326	4.3646	3.852	4.5472	5.4239	3.3176	5.7107	5.3858	5.0751	4.3262	5.7509	4.6673	4.8253	5.3374	6.2987	5.3702	5.4637	5.4158	5.585	4.4951	5.3861	6.339	5.0045	5.2525	4.5173	5.0592	4.6381	5.6707	6.07	6.3083	6.417	5.4744	5.4413	4.3618	3.4101	5.4538	6.4305
PF3D7_1200600.mrna1_1	PF3D7_1200600.mrna1_1;632	632	7.3612	6.1196	5.8582	5.0325	4.95	5.5286	5.2939	4.963	3.0054	6.2248	7.359	5.2487	6.1751	5.5671	5.1627	5.0648	5.3363	3.9279	5.2884	7.1548	6.8198	6.4173	4.853	6.2737	4.8146	3.3391	5.6366	5.7487	6.9129	5.7276	6.6683	5.0938	5.5432	5.6044	4.6462	4.8058	4.6988	5.2083	6.2954	4.1898	5.4429	5.5807	8.239	5.7845	6.3667	4.6988	4.5981	6.0624	5.3646	5.805	5.6568	7.5151	3.7666	6.132	4.2824	4.9764	5.5395	5.1942	5.2987	5.4091	6.7493	6.2863	5.6862	4.9782	4.1723	5.8362	5.7934	4.855	8.2021	5.3031	6.0288	5.3957	6.8595	4.8934	5.5999	6.2192	6.2623	5.6453	6.4325	6	5.9676	5.7244	5.852	7.8939
PF3D7_1200600.mrna1_1	PF3D7_1200600.mrna1_1;633	633	5.7274	5.7315	5.5204	5.5364	5.6147	6.243	4.9203	5.2288	5.1574	6.1803	5.7991	4.7366	5.6636	4.0592	4.1843	5.1811	5.2861	3.86	6.0557	6.9494	6.0043	6.4885	5.8733	6.4514	4.439	4.3827	4.1938	5.5595	7.1843	5.8472	6.9637	3.2141	5.8951	5.114	5.0072	3.9021	5.1144	4.4476	5.302	5.8331	5.7895	5.581	8.3172	6.2325	4.8176	6.247	6.0755	4.4983	5.4838	6.1993	5.2869	7.1464	3.6334	6.2418	6.0424	5.1231	5.1432	6.2475	5.6829	5.275	5.7905	6.3625	5.3799	5.605	3.7824	4.2758	4.6035	4.7366	7.9944	5.8288	4.6088	4.1185	6.5378	4.6206	6.4221	5.9439	6.9865	6.466	7.0319	5.8357	3.3964	5.2735	5.5239	8.1727
PF3D7_1200600.mrna1_1	PF3D7_1200600.mrna1_1;634	634	6.6395	6.1953	5.266	5.1827	6.0546	5.8505	6.0514	5.8158	4.1538	6.713	7.3357	5.0483	5.3012	3.3547	5.6424	4.8207	6.633	4.3937	4.5323	7.2161	7.4685	5.2304	5.6311	6.1938	4.2869	4.3016	5.561	5.8092	6.5606	7.2345	6.7808	3.4222	5.0488	5.2758	4.4803	5.3702	5.2928	5.7565	6.0942	5.3226	5.114	5.1675	9.8354	7.6474	4.3484	5.7285	5.5807	6.9924	5.3579	5.1169	6.762	10.1927	5.2612	6.3138	5.1018	5.1926	4.6467	6.7835	5.1938	5.0951	6.4355	6.5993	4.6899	7.2965	4.9035	5.5188	5.4433	5.4757	8.1231	5.5135	6.5217	5.5521	7.5373	4.5838	5.9577	6.4453	7.0788	6.0751	7.6843	5.8897	5.7442	4.541	3.7602	8.5666
PF3D7_1200600.mrna1_1	PF3D7_1200600.mrna1_1;635	635	6.3431	7.9713	5.6837	5.6741	5.0875	5.8863	6.2057	6.0613	4.1227	5.8372	7.4028	7.7578	4.9602	4.9837	6.0217	5.5996	7.1527	4.8565	6.2547	5.2839	8.4878	5.779	6.2147	5.7195	5.5157	5.4588	5.7737	5.7013	5.8723	7.8436	8.6056	5.9293	5.0635	5.7708	5.0824	6.1677	5.9262	5.6966	6.0099	7.4043	6.9156	5.306	6.9492	6.9689	5.7112	7.0185	6.6615	5.7452	7.0407	5.0121	6.5657	8.4163	5.6562	6.5914	5.9083	6.7889	5.8667	5.0858	4.9098	6.121	4.0704	7.2045	7.4033	5.6996	5.2924	5.4002	4.8012	5.6067	7.121	5.6305	6.8782	6.0512	6.1522	5.6485	7.2198	4.7469	8.0882	7.3928	6.9063	5.8017	5.9844	5.7631	6.229	7.1666
PF3D7_1200600.mrna1_1	PF3D7_1200600.mrna1_1;636	636	6.3131	6.4216	5.939	5.243	4.5478	5.5097	6.4338	6.9853	2.5705	6.3633	6.0845	6.9284	3.6622	4.6702	5.7425	5.0976	8.1169	4.7506	4.6719	5.6918	9.8031	5.0139	5.0609	5.2087	5.9607	4.1667	5.1775	4.9189	5.5853	9.5938	7.4387	4.9964	4.8063	4.934	5.0832	6.2716	4.8866	5.4718	5.6259	5.8654	4.0321	4.1707	4.9928	4.696	4.7306	5.8255	6.1725	6.1641	4.5777	5.153	5.2765	5.5432	5.6296	5.0126	7.4898	4.845	4.7225	5.4386	5.5192	5.1119	5.3712	7.126	7.1081	5.4199	5.3858	5.3151	4.2304	4.263	6.6975	6.7111	6.1568	5.1231	5.8542	6.5557	7.4216	5.4433	8.3269	6.9438	6.3494	5.995	5.9989	4.673	5.7197	6.9344
PF3D7_1200600.mrna1_1	PF3D7_1200600.mrna1_1;637	637	7.2174	5.6366	7.3022	5.2199	4.916	5.9463	6.5221	7.0292	4.1851	6.5842	5.9467	7.3559	5.278	5.1647	4.995	5.4777	7.1844	5.8892	6.1328	6.2336	7.4304	4.3038	5.7602	6.7647	4.4938	0.4957	6.2845	5.2223	5.6144	7.9508	7.1313	7.023	6.4973	4.4809	4.3632	5.545	4.9383	5.8502	4.8689	5.4634	6.5853	2.7655	5.9581	5.4715	5.8892	8.0956	6.8872	5.3045	6.6873	4.7639	7.8981	5.8836	4.8836	5.3234	10.1337	5.5113	6.7469	6.6596	6.4955	5.0997	4.9658	6.3561	6.9292	5.6817	5.8785	6.4046	4.9458	4.9227	6.8089	11.0696	6.804	6.3262	8.1836	6.8977	6.6201	4.963	7.9883	7.0496	6.4438	5.9932	6.7047	4.7404	5.1831	6.2733
PF3D7_1200600.mrna1_1	PF3D7_1200600.mrna1_1;638	638	6.1946	5.5699	5.2238	4.2311	4.0303	6.0689	4.5392	4.9126	4.7955	6.4783	5.8627	5.2223	4.4316	3.0108	4.8664	5.5068	5.1018	7.4452	4.8812	6.3366	6.1859	4.0951	6.2437	5.7695	4.7148	4.5154	4.6611	4.9991	5.9095	6.4986	5.5741	4.839	6.9338	5.3237	4.7032	5.2407	4.84	5.5622	5.1775	4.8053	5.2479	4.4229	7.3867	4.3477	5.1518	3.5934	7.2809	4.9891	4.3212	3.9809	6.1404	8.4682	5.3726	5.5662	5.2388	4.4114	5.2269	6.1062	5.8465	4.9064	5.4757	6.5944	6.4326	5.5223	4.7279	6.0609	5.0094	4.4712	5.5931	6.1307	5.1412	5.0184	6.6609	6.772	5.6005	5.4502	7.0485	5.1152	5.382	5.1223	6.218	4.2668	4.9293	4.701
PF3D7_1200600.mrna1_1	PF3D7_1200600.mrna1_1;639	639	6.8314	5.2165	5.5856	5.2657	5.0365	5.6363	5.0866	4.9364	4.2434	6.3745	3.9864	5.8992000000000004	5.1831	5.3038	5.2634	5.5934	5.9343	7.1824	5.9023	5.5625	6.5229	4.7279	5.9006	6.9578	5.0317	4.6375	5.643	5.1566	6.3913	7.0069	6.0025	5.2502	7.0651	4.5441	4.2327	4.9686	4.7955	6.1504	5.8477	5.7065	4.9681	4.4162	5.3837	5.9495	6.8841	4.5644	6.9339	5.1679	4.4535	4.8914	7.6902	5.7962	6.8152	5.2403	5.2441	5.3111	5.0492	5.9474	6.0955	5.4205	5.1791	6.3801	6.547	4.8709	7.0554	6.2572	4.3618	4.7829	6.408	5.3743	7.0106	5.5395	6.4529	7.1148	5.5832	5.3882	8.3425	6.2355	6.4655	6.9628	5.3038	4.7043	6.1483	4.7876
PF3D7_1200600.mrna1_1	PF3D7_1200600.mrna1_1;640	640	6.5642	5.7803	5.8151	7.6361	4.6622	4.7565	5.0626	4.3526	4.4283	7.3557	8.0783	6.6629	8.3006	4.712	5.4515	5.4396	5.8718	8.9907	6.2032	7.082	7.0001	4.5625	7.5103	7.4129	5.354	4.5435	4.464	6.1558	7.4711	7.2825	6.3602	7.143	6.8845	4.9828	5.0819	2.7334	4.3306	6.975	5.3041	4.723	5.0862	4.327	5.6531	4.8535	4.6685	7.0052	7.3224	5.9718	4.8689	5.4919	6.394	6.1123	7.4679	5.8994	4.9644	6.6302	5.594	6.4696	5.9741	6.0181	5.6358	6.5059	6.6185	6.1398	6.6956	6.5561	5.645	5.5705	7.0271	6.1463	6.2436	5.2532	6.7331	6.8792	5.9612	5.7252	8.438	5.0734	6.4263	6.1581	6.574	4.1169	5.2479	6.6053
PF3D7_1200600.mrna1_1	PF3D7_1200600.mrna1_1;641	641	7.5272	5.1867	6.359	6.9048	5.2361	6.1229	3.5361	4.6769	3.1506	6.0828	4.8851	6.2743	7.1237	2.9107	5.4472	5.3754	4.9896	8.617	5.1052	6.3604	8.1234	5.3056	6.1183	6.9449	4.5033	4.466	5.375	4.5454	6.9654	6.846	6.1902	5.4591	7.4173	5.3494	4.9495	4.2456	4.995	5.2589	6.1258	4.8293	4.2016	3.8758	3.756	5.1387	4.844	5.3409	6.1287	4.7043	5.1048	5.3775	5.5708	4.0781	7.1698	6.0466	5.2357	5.6144	5.1823	6.0551	5.9129	5.128	5.0613	6.6659	7.2249	10.4671	5.3363	6.1989	4.4861	4.1587	5.8773	6.0036	4.5686	4.9722	7.2127	6.083	6.6595	4.5814	7.6699	5.0648	10.1133	5.1235	6.0856	3.5423	5.3526	5.0561
PF3D7_1200600.mrna1_1	PF3D7_1200600.mrna1_1;642	642	6.1054	6.0654	5.4363	6.5726	4.0277	5.2437	5.257	4.6165	2.3505	6.3885	5.6921	4.85	6.616	4.073	5.1795	4.6803	4.3896	7.0513	4.5807	5.1297	8.3277	3.5632	4.7285	6.1142	5.7184	4.4963	4.211	5.1579	5.5853	8.4568	6.25	5.6531	6.0775	5.0626	4.8515	4.7175	4.645	5.4532	5.23	5.2787	5.3705	3.4249	5.2976	5.0535	4.5832	2.8758	5.6314	5.2638	5.8104	8.3164	4.7808	6.2752	4.8515	4.6165	5.2311	5.0819	5.1683	5.6974	5.477	4.6871	5.5273	6.6473	5.6398	6.7752	5.6496	5.8045	5.4864	4.7824	5.0184	5.4253	4.1432	4.9695	5.517	5.7663	5.6415	5.0475	7.1736	4.2638	8.0955	6.8774	5.6088	3.8807	5.2839	5.2464
PF3D7_1200600.mrna1_1	PF3D7_1200600.mrna1_1;643	643	7.432	5.5466	5.9122	7.0845	4.5267	5.7046	7.0355	7.3217	5.3331	7.8129	5.6814	6.3911	7.3064	3.6346	5.8367000000000004	4.9832	7.888	7.9885	6.8202	7.0249	8.5008	4.466	5.78	6.4007	9.2129	8.7083	4.1755	6.3457	7.0301	7.4256	7.3884	6.4336	6.3134	10.157	8.8072	5.0968	6.1491	6.0372	5.9986	4.4828	6.2108	5.9907	6.824	7.0484	6.6424	12.6824	6.9296	6.8008	7.7853	10.7079	9.5802	7.0993	6.7382	6.4699	7.4381	11.0568	5.266	6.859	5.5308	4.9088	5.5919	9.5462	8.4782	10.7219	6.2024	8.8285	4.9098	6.4426	6.8148	7.0123	10.6711	5.3561	7.2947	6.1697	6.0361	6.2581	8.4949	7.4167	11.0074	6.4009	9.1524	5.8587	6.79	7.1808
PF3D7_1200600.mrna1_1	PF3D7_1200600.mrna1_1;644	644	7.6197	6.2133	6.3436	6.5956	5.2513	5.1346	6.9413	8.2768	4.2698	7.6762	6.3997	9.2806	7.2246	3.7793	5.2566	5.5972	8.401	8.3699	6.4801	6.4912	7.2715	5.8743	6.7629	8.8212	9.5382	6.1108	6.1322	8.5772	6.3672	7.7681	7.0129	6.8188	8.5062	10.2963	6.102	5.4376	5.9966	6.4922	5.9191	7.703	5.8304	4.228	9.2564	11.1208	7.4847	12.4093	6.5046	5.6893	6.3997	11.0285	8.99	7.3448	7.7173	7.4531	7.7218	10.8731	5.4175	7.5817	5.581	4.846	6.1348	8.7128	8.5679	9.6608	6.3533	9.0277	4.7808	6.9442	6.738	6.4383	10.6036	6.0317	8.7044	6.935	6.2205	6.5671	8.5283	6.5209	10.0462	6.8725	8.9032	5.846	6.8311	7.1754
PF3D7_1200600.mrna1_1	PF3D7_1200600.mrna1_1;645	645	7.3957	5.6346	5.1461	8.9576	4.3702	5.5053	6.6564	7.8584	1.0072	7.8796	6.3228	6.5929	8.5917	3.6229	5.5817	5.7498	7.5392	8.6645	7.8134	6.3665	8.7258	6.4604	6.9796	7.4458	10.0557	5.5942	5.5385	6.9849	7.1225	8.5002	7.0512	6.5331	6.5651	10.5904	5.4043	5.9322	6.2494	5.1791	6.3349	4.7436	5.9612	5.6427	7.6884	6.9422	6.4696	13.5378	5.3198	5.9588	8.9738	11.8828	8.919	7.552	12.8861	8.233	6.3698	11.2343	4.854	6.6289	6.0103	6.1313	6.1853	7.9603	8.6223	9.375	5.7167	8.3643	4.2653	7.8336	7.006	8.1155	11.6067	5.9373	7.8752	6.3651	5.4386	6.0936	8.1243	6.6639	10.3093	6.3956	9.1106	7.3168	8.7582	7.3097
PF3D7_1200600.mrna1_1	PF3D7_1200600.mrna1_1;646	646	7.0336	5.9267	6.1085	7.7591	4.8968	5.3523	6.5094	7.6258	3.585	7.2141	5.1631	6.8017	7.0885	3.5286	5.72	4.4712	8.1465	7.8241	7.8077	7.0675	7.7957	5.392	6.1789	6.2044	9.5997	5.0896	6.2759	7.0686	6.9313	8.4424	6.9298	6.8192	6.4606	10.0757	4.7597	4.7214	6.1821	5.7721	6.0288	5.0396	6.4185	4.7043	6.6184	6.0092	6.2098	13.5308	5.8689	5.9752	7.8763	11.7813	8.8759	7.7408	10.0765	7.8676	5.8457	10.9201	5.7795	6.5076	6.0585	4.1747	4.6882	7.8805	7.8224	11.2062	5.4919	9.1352	3.9241	6.6906	6.7621	6.516	12.4106	5.6389	8.2531	6.6829	5.7074	6.1092	8.7484	7.6628	10.235900000000001	5.9941	9.478	4.3625	7.3859	7.1179
PF3D7_1200600.mrna1_1	PF3D7_1200600.mrna1_1;647	647	7.3191	5.3023	6.0592	5.4909	4.3016	5.7923	6.6269	7.7201	4.0268	7.8278	8.4586	6.4809	4.9274	3.858	4.9616	5.2828	7.9597	7.1581	7.874	5.4107	7.7981	5.0514	6.0858	6.4514	9.3607	4.5447	5.8887	7.0046	5.6702	7.841	6.55	5.5298	7.0858	8.9568	3.9069	5.2645	4.5975	4.4614	6.1346	3.4436	6.4955	4.04	5.4793	6.4153	5.6727	10.3855	4.8938	5.3074	6.4163	10.2086	8.2005	6.706	4.8545	8.196	5.5024	8.4347	4.8115	6.7497	6.1817	4.9255	5.6023	7.2364	8.2961	9.7287	5.6876	8.2139	4.2257	6.2275	6.596	5.1031	10.3421	5.0947	7.0914	6.1416	5.8943	5.4039	8.399	6.0546	10.1108	6.5726	7.9695	3.8359	7.1306	6.9881
PF3D7_1200600.mrna1_1	PF3D7_1200600.mrna1_1;648	648	5.9547	4.4429	5.3291	3.742	4.9841	4.9472	4.9814	4.8364	3.8022	6.5127	4.7756	3.6915	4.7671	4.3147	4.554	5.5267	5.9528	3.2327	7.2255	2.3618	6.8689	4.9662	3.1683	4.2854	6.1237	3.3045	5.1663	4.6352	5.073	7.0125	5.1977	3.797	4.0704	7.0113	4.2987	3.1699	4.5103	5.0904	5.3409	3.8679	5.3565	4.9439	5.439	3.3882	4.5273	5.8202	5.5494	4.6848	4.2817	6.5537	5.5898	5.1953	4.0117	6.7282	3.8904	4.5166	5.6008	6.5856	5.4983	6.1123	4.6212	5.689	5.7156	6.8143	5.9991	5.6138	3.9364	6.3122	4.26	4.84	6.7948	4.7592	5.073	5.7178	5.327	5.225	7.0773	4.7871	8.5726	6.2192	5.846	4.2593	6.4835	4.8053
PF3D7_1200600.mrna1_1	PF3D7_1200600.mrna1_1;649	649	7.8996	4.7533	4.1635	3.8074	4.6668	5.0721	5.3865	5.7565	3.904	7.891	5.281	5.887	4.8364	3.189	5.5762	5.2487	6.3036	6.5097	7.2336	5.3284	7.3122	7.6286	5.3709	5.1131	7.1543	3.2705	5.9882	5.0768	5.7477	7.5786	8.3161	4.6404	6.0334	8.4175	4.847	6.0913	10.7634	4.6758	4.6496	4.7398	5.4239	4.1449	5.5835	5.5326	7.9764	9.9202	6.0257	5.3288	6.1447	8.1081	6.9756	5.7018	5.5251	6.9954	5.3667	8.3327	5.5192	5.5901	5.2411	5.07	6.059	8.1328	6.7032	8.6706	8.699	6.2261	4.9378	9.6311	5.8076	5.6171	9.5942	4.6622	5.2005	6.848	5.7471	5.328	7.4497	5.5141	9.5699	9.1578	6.5841	3.9495	10.0974	6.0303
PF3D7_1200600.mrna1_1	PF3D7_1200600.mrna1_1;650	650	7.482	5.7819	5.0553	6.2643	4.1276	5.0704	4.8595	5.488	5.254	8.0558	5.2604	5.5996	5.6786	2.4195	5.228	5.0657	6.0581	10.212	6.5228	5.7616	8.1861	7.1367	5.6153	4.2683	6.3712	2.8659	4.8938	6.0002	6.1821	7.7731	7.2979	5.6952	5.1408	6.8844	4.4822	5.1514	4.2839	6.5654	5.61	3.2555	5.3374	3.8924	4.9093	4.9649	6.4739	10.5979	5.4552	5.7581	5.6244	8.5303	7.0436	5.4581	3.3219	5.5404	10.063	9.3397	5.4709	5.5741	5.1902	5.4611	6.1793	7.8891	5.6014	5.2426	8.3703	6.1043	4.7876	6.9179	5.4761	9.1916	9.5403	6.1408	5.0286	4.845	5.9823	6.1087	7.3556	5.8875	5.7887	8.5892	5.6516	3.5957	7.0079	5.5783
PF3D7_1200600.mrna1_1	PF3D7_1200600.mrna1_1;651	651	7.6373	5.4542	5.4786	5.8958	3.98	6.1765	5.3359	5.4396	4.4542	8.2457	5.9672	6.5204	6.5029	4.0764	5.9411	5.1077	5.4967	10.4379	6.5073	7.2887	8.4504	7.5372	5.4699	6.3837	7.4921	3.957	5.9129	6.8959	7.236	8.7989	7.0674	5.7007	6.1346	7.3888	3.8012	6.4016	6.2044	5.7173	6.3031	4.3937	4.7908	4.7655	5.6968	5.717	7.6641	11.8843	5.4983	6.3705	6.4896	9.6114	5.3916	7.039	5.8497	6.1795	9.2643	11.041	6.2906	5.922	5.2203	5.6244	5.025	7.0802	6.2703	5.327	9.6932	6.1324	4.033	6.5295	7.2496	8.8932	11.4904	5.706	6.755	5.9404	6.345	6.1058	8.1228	6.1623	7.2779	9.426	6.7545	5.5298	6.6182	6.6375
PF3D7_1200600.mrna1_1	PF3D7_1200600.mrna1_1;652	652	7.8036	5.4016	5.9563	6.5665	5.1787	5.0764	5.2487	5.8227	6.3764	7.9006	5.235	10.4456	6.4116	5.3872	6.465	5.6716	5.9305	10.1605	6.8369	6.574	8.8073	7.6854	7.5083	5.5625	6.6503	4.0197	6.0483	6.1671	6.6314	8.6381	8.495	5.7732	5.382	6.8917	4.756	6.4978	6.5429	6.373	6.0036	5.1334	5.2292	4.9035	5.1735	6.3896	6.8412	9.2034	5.6171	5.4696	6.8586	8.929	5.5674	5.1747	5.8831	7.8469	8.4849	9.7574	5.5832	5.9768	4.6977	6.3366	4.7306	7.1651	7.2188	5.9584	9.2142	7.5535	7.6731	5.7385	6.8823	8.5361	8.6971	6.0792	7.1629	5.9702	5.7219	4.6837	8.4062	6.6953	6.6146	9.6481	8.1053	7.8211	6.6482	6.712
PF3D7_1200600.mrna1_1	PF3D7_1200600.mrna1_1;653	653	7.7477	5.5113	5.3927	7.2914	3.4725	5.0475	5.7263	5.7666	6.3085	8.4753	5.541	10.5492	7.0892	3.8022	5.4182	5.1022	4.7714	10.4574	6.7134	8.2628	8.4105	6.1256	4.963	5.7779	7.0545	5.0286	6.1062	6.4795	8.0018	7.7312	7.0659	5.4976	5.7658	7.0532	4.9006	6.6539	5.3129	6.3665	5.4029	5.5497	4.8919	4.7882	5.7944	6.382	7.5755	7.3607	6.3609	5.5264	5.394	8.4483	6.0387	4.8485	5.5151	6.2823	9.1776	7.8903	6.2604	6.418	6.094	4.7479	5.7214	8.1075	7.3333	4.985	10.379	5.922	5.6023	5.9241	6.3432	9.4026	6.6575	6.2095	7.1541	4.8283	6.5624	4.2434	8.4891	6.4224	5.3445	10.6088	6.2966	5.61	6.6929	6.9397
PF3D7_1200600.mrna1_1	PF3D7_1200600.mrna1_1;654	654	9.4775	6.0581	5.969	6.8894	4.8349	6.7526	5.5388	6.3653	7.4561	9.895	4.7164	10.6711	7.7166	5.0925	5.1671	5.6522	6.3909	10.6624	6.6578	8.8566	9.983	6.8556	5.3709	6.9292	7.4327	6.7852	7.1487	6.3264	8.9882	10.3922	7.4303	5.2188	7.1134	7.3406	6.3452	7.4733	6.1516	6.431	5.9026	5.8644	4.4666	5.1623	6.1006	6.337	9.3417	8.2602	5.0413	5.1703	4.0858	9.0012	6.2317	5.6851	6.6427	7.311	10.8768	8.7617	6.5185	5.5524	5.9146	7.4228	4.8674	7.288	7.0424	6.2828	10.392	10.5627	5.2468	5.9018	5.8319	10.5602	7.2396	6.3927	7.2758	5.8497	7.6593	6.0689	8.3283	7.1702	7.6833	10.8547	10.4567	5.7415	6.5738	6.0306
PF3D7_1200600.mrna1_1	PF3D7_1200600.mrna1_1;655	655	9.1007	6.3554	5.1922	6.6229	4.9435	6.9764	6.0516	6.3778	7.5358	8.9348	6.1483	10.4203	6.9123	4.5832	7.1853	5.1631	6.9979	10.4052	5.7487	8.6879	9.2432	6.0246	6.7871	6.7033	6.8744	7.0221	7.0216	6.153	8.4448	9.2418	6.9152	5.7856	6.4084	6.3216	5.1052	6.8449	7.0073	7.4647	7.0211	5.998	6.8035	4.6235	6.5833	6.0987	8.1986	10.5648	6.3082	6.9215	6.845	9.2624	6.6678	5.9018	5.7287	7.3876	9.8272	10.6997	7.5493	7.1867	5.8565	7.613	10.6892	7.2563	7.0147	5.7285	10.2307	10.7969	4.7934	7.2963	6.8895	9.8833	10.0438	9.3593	8.1222	6.1795	7.3646	10.2963	8.6986	7.3555	6.6935	10.564	10.7516	4.8836	7.7497	6.5014
PF3D7_1200600.mrna1_1	PF3D7_1200600.mrna1_1;656	656	9.8011	7.3319	6.8654	7.8222	5.3132	6.4271	6.723	5.8743	7.9174	10.1539	6.887	10.5523	8.3289	4.408	6.5114	5.5279	6.5715	10.522	6.2309	8.9224	10.924	6.9119	6.2313	7.4908	8.0874	7.4809	7.0611	5.8629	9.0719	11.244	7.8621	4.9718	7.2147	8.2482	7.0749	7.7586	7.6388	6.2315	5.4912	6.9891	8.6417	5.3593	6.5703	7.0704	9.3708	10.3501	5.7312	7.2834	6.6727	9.3973	7.0749	6.3096	5.7123	6.5624	10.7467	10.667	6.8121	6.7682	7.722	7.4205	5.0426	7.2407	7.5546	6.829	10.3734	10.6618	5.0845	8.085	6.2203	10.8298	9.6394	6.7308	9.9335	7.6975	8.4623	5.5534	8.1992	7.2227	7.5547	10.7033	10.9028	5.8738	8.9697	6.1377
PF3D7_1200600.mrna1_1	PF3D7_1200600.mrna1_1;657	657	10.3504	7.2863	7.3822	8.0758	6.2776	7.0866	5.7436	6.3827	8.2916	10.6817	7.2536	10.6339	8.0938	6.3806	7.2943	5.7374	6.4915	10.6177	6.7274	9.4588	10.7347	5.7629	6.7552	7.7171	9.1285	7.3406	6.8408	6.6882	9.5747	10.5674	7.5185	6.4472	7.4687	9.9322	6.5899	7.2552	7.5081	6.7582	6.9277	7.8783	10.4087	6.0186	7.4529	6.9093	9.936	12.3623	6.4254	6.6032	8.3672	9.8263	8.052	6.8249	7.2927	6.7772	10.7289	11.7705	7.1373	7.1502	8.882	6.8941	5.6218	7.8826	8.713	7.2481	10.5802	10.9172	5.3078	9.0622	7.6918	10.6311	11.4496	7.9238	8.5043	8.5852	8.1496	6.7513	8.6253	7.9872	7.5066	10.9436	10.9886	5.4489	9.928	7.2526
PF3D7_1200600.mrna1_1	PF3D7_1200600.mrna1_1;658	658	10.3952	7.0634	8.1652	8.6217	6.3952	7.3342	6.6057	6.2079	6.1075	10.4942	7.3635	10.5166	8.5373	5.8153	7.4365	6.1532	6.3302	10.5566	6.28	8.8332	12.3018	7.1227	6.8542	9.3256	8.8273	7.1479	7.138	6.5203	9.0016	11.9471	7.7585	6.5242000000000004	9.206	9.6174	6.4598	7.1909	7.1572	7.3553	6.6413	6.0697	10.3545	4.9467	6.3023	6.6093	9.8386	11.9325	6.6462	6.6541	8.0664	9.4801	7.3421	5.9122	7.1601	7.8804	11.07	11.8779	7.9983	7.4674	8.3918	8.3401	5.8278	7.4656	8.4929	6.9228	10.3858	10.5402	6.0661	10.6622	7.1984	11.1434	11.3815	8.2712	8.8588	7.889	9.3328	7.0961	8.8077	8.2607	7.5554	10.3541	10.872	6.3145	11.0965	7.0298
PF3D7_1200600.mrna1_1	PF3D7_1200600.mrna1_1;659	659	8.6043	6.9566	9.0126	6.8446	6.9879	8.0128	6.5124	7.2245	8.4241	8.5651	8.0936	10.2989	7.4571	7.2456	8.4353	6.1857	7.0203	10.3043	7.6356	8.7987	12.6911	8.0508	9.2394	8.0519	9.717	8.7571	8.205	8.0276	8.8771	11.9188	8.6208	10.7183	8.124	10.5377	8.498	8.6111	6.9595	6.9267	6.8032	6.6519	10.7197	6.4418	7.2796	8.6618	8.987	11.1033	6.5264	7.077	8.3565	8.9658	8.0599	6.4741	7.0313	7.5724	9.6239	11.5272	7.8631	6.1043	8.7374	9.8754	8.3589	8.3234	8.571	6.3642	10.606	10.8451	7.0537	9.4879	6.8869	9.5598	11.0438	8.0287	8.7126	8.525	7.5397	8.5886	9.0447	7.6219	6.7772	10.7792	11.253	8.2174	10.1791	6.7119
PF3D7_1200600.mrna1_1	PF3D7_1200600.mrna1_1;660	660	8.6414	6.8633	9.5738	6.4068	5.4043	7.1375	6.5913	6.8861	8.2855	8.7487	7.8789	7.181	5.6859	6.0834	7.5445	6.3176	7.154	9.2275	7.5769	8.2318	13.4889	5.7658	10.4604	8.9071	9.8572	8.0387	7.0237	7.0259	8.6312	13.2778	7.5265	11.4834	8.3102	10.1819	8.1585	7.0429	6.9164	6.8512	6.6064	7.1601	10.2327	5.8681	4.7671	5.5113	8.6831	10.7804	6.1094	6.9762	7.863	9.0675	7.1962	6.0206	6.233	10.4459	9.9777	11.3285	8.3272	5.5354	8.5868	7.6267	8.0299	7.524	7.9059	6.8706	9.9975	10.76	5.6047	10.808	7.2962	9.5837	10.7098	8.6248	7.3817	8.2152	8.0601	8.4522	8.8902	7.3382	7.2326	10.4434	10.9792	5.9757	11.3277	6.2718
PF3D7_1200600.mrna1_1	PF3D7_1200600.mrna1_1;661	661	9.3462	7.0376	8.6216	5.7447	8.732	7.9253	6.2972	6.635	9.1629	9.6743	8.1743	6.3899	5.9229	9.0778	7.7983	7.0818	7.0052	8.6713	7.6238	8.4864	13.8877	5.5913	9.479	7.9504	10.4413	8.1248	7.3873	6.6226	8.4709	13.413	7.1131	11.0697	7.8933	10.8097	7.3225	7.1076	7.1367	6.5572	6.9196	7.3815	10.1172	6.2804	6.0772	6.1878	9.2069	10.735	7.0392	7.4121	7.6047	8.998	7.2412	6.5438	6.594	10.3099	9.7288	11.4915	8.7547	6.9412	8.4049	8.949	7.6419	7.3143	8.2851	7.0368	8.961	11.005	5.4439	9.1287	6.9485	9.7042	10.1448	8.6944	7.9264	8.1118	9.2308	7.8696	8.283	8.3696	7.2963	9.1051	11.1901	6.9959	10.073	7.2917
PF3D7_1200600.mrna1_1	PF3D7_1200600.mrna1_1;662	662	10.3558	7.2946	9.4495	6.3423	11.3408	7.6577	6.7487	7.0592	11.5153	9.9444	8.3481	6.7074	7.2063	11.7647	7.9376	7.7021	7.1399	8.2383	7.6395	8.9675	13.6086	7.4031	8.0117	8.6811	9.8747	6.9652	7.7212	7.1583	9.1823	13.4198	9.0349	9.2092	8.2343	10.2888	7.0512	7.4148	7.5472	7.5182	7.7369	5.9955	10.9473	6.2232	6.6506	6.2856	9.5633	12.3846	6.508	7.1784	5.7999	8.3594	8.331	6.8349	6.4609	9.0371	9.8802	12.9438	8.2488	6.76	7.929	7.8182	7.247	8.3216	10.5026	7.9673	8.8443	10.5813	7.8494	10.5384	6.2778	9.8292	11.9814	9.5608	8.8182	8.4889	8.1465	7.1958	9.2381	9.1771	7.4473	9.667	11.0297	8.3942	10.7792	6.4002
PF3D7_1200600.mrna1_1	PF3D7_1200600.mrna1_1;663	663	9.7377	6.8028	10.0301	6.5624	8.2166	7.6815	6.7557	5.4482	7.1948	9.4956	9.0461	6.2434	7.1988	8.2054	7.6005	7.6709	6.4072	7.6051	7.3662	8.2506	13.809	6.9816	8.7691	7.6902	10.4465	7.0972	6.671	6.7452	8.076	13.2029	8.5642	9.0744	8.0306	10.5849	6.5904	6.8269	6.7918	7.5771	7.5851	5.4705	10.8209	6.4629	6.7654	5.9736	9.0987	12.88	8.3198	6.9738	5.9013	7.7294	7.8462	6.7138	6.3478	9.1542	9.8895	12.83	8.9064	7.3789	7.6938	8.058	7.1886	9.54	10.778	6.9427	7.7328	9.529	7.3821	11.1351	8.6913	10.1059	12.0185	9.5882	8.0716	7.8688	7.959	7.611	9.7713	9.9411	7.3188	8.3028	9.9056	8.461	11.2121	8.432
PF3D7_1200600.mrna1_1	PF3D7_1200600.mrna1_1;664	664	9.2108	6.2897	5.3561	5.6378	5.3132	6.8057	5.7104	6.3728	6.1453	9.1751	7.0592	7.0904	6.0557	4.9823	6.4783	6.506	6.4396	5.5656	6.4946	5.5641	11.4637	6.695	10.1923	5.2664	8.3248	8.6291	6.1225	5.9612	6.2698	11.1859	7.5927	10.3498	5.896	9.3403	7.8795	5.0308	5.5907	6.4291	5.9191	4.511	9.4743	5.4416	5.4954	5.2574	8.2623	11.282	6.4026	6.7463	5.1595	5.5354	6.7621	6.2275	5.5072	8.2143	8.6053	11.5568	5.5014	6.4216	5.6232	7.7113	5.7208	8.6215	13.9013	7.8047	6.8291	5.7043	5.4202	6.493	6.366	8.213	10.96	6.4731	7.6347	5.5823	7.3048	5.9616	8.9691	13.4304	7.6986	6.3076	6.6413	7.4665	6.8092	6.433
PF3D7_1200600.mrna1_1	PF3D7_1200600.mrna1_1;665	665	10.5446	5.8455	5.645	5.4189	3.8309	6.7635	7.7645	8.0174	5.1655	10.7872	7.1195	7.5643	6.0391	4.742	6.7973	7.8048	8.6894	5.8904	5.8232	5.6769	9.8942	6.988	9.6703	5.7618	6.4874	6.3085	6.0917	5.6244	5.7469	9.8434	7.7876	9.7857	6.1315	6.9863	5.855	5.545	5.4983	5.9453	7.4063	5.8975	7.3668	5.2529	5.6479	5.5283	10.0685	10.3389	6.1833	7.1164	3.839	5.6247	6.9004	6.1318	5.0917	8.378	8.4325	10.6529	6.3561	7.3738	6.0261	7.2608	5.1123	10.5011	13.0954	6.2865	7.1621	5.5438	5.2739	6.1847	6.3407	8.1858	10.4637	6.6387	8.0385	6.2651	6.6869	6.0525	10.4578	12.8276	6.7758	7.1232	5.2203	6.4489	6.9303	6.5387
PF3D7_1200600.mrna1_1	PF3D7_1200600.mrna1_1;666	666	8.2653	7.226	5.6865	5.9004	5.2257	6.3859	5.439	5.7777	5.1481	8.0651	8.8858	6.1793	6.2743	4.3576	6.1928	6.2517	5.7306	6.2666	5.6719	6.5688	7.2188	6.7354	6.2769	8.4373	7.1023	4.7355	7.5523	5.9071	7.0292	7.4426	11.207	5.6918	8.3102	6.9249	5.3632	7.2284	6.0481	5.4767	6.3067	5.4793	4.6792	4.8268	5.1538	3.9279	6.7752	9.3775	7.1443	5.738	5.5138	5.6918	5.2242	5.1326	4.3971	6.605	8.3042	8.8887	4.3875	6.3225	6.1621	5.9191	6.3816	7.046	6.8881	5.2437	5.6645	6.0455	6.0213	5.8674	6.988	8.9182	10.4685	5.1803	7.5747	5.6559	6.8647	6.4596	6.8431	6.5317	5.9738	6.6075	5.189	7.2439	6.192	7.0996
PF3D7_1200600.mrna1_1	PF3D7_1200600.mrna1_1;667	667	6.917	5.6091	6.911	6.2277	3.251	5.9484	5.5438	5.2972	4.7388	6.9439	5.1022	6.6581	5.8347	4.8934	4.7506	5.4832	4.6029	4.7109	6.0999	6.04	5.5345	6.3284	5.2491	6.7875	5.8716	5.7618	4.8525	5.6296	6.2977	5.7134	7.5809	3.3716	4.9331	6.1892	4.9373	4.7263	5.2687	5.3052	5.3082	4.5173	4.7279	4.7312	5.6103	4.9759	5.8022	6.419	6.2688	5.4336	4.3212	7.0341	5.8706	4.6323	4.1779	6.0966	7.5785	4.8001	5.0426	5.6038	5.7104	6.859	6.1743	5.5987	6.0777	5.9989	5.8714	5.7679	5.1823	5.6334	5.9672	7.1193	7.1643	4.9986	4.6129	5.0009	7.087	5.3649	6.0152	6.6743	5.5726	5.31	5.7298	5.2928	5.7671	6.0498
PF3D7_1200600.mrna1_1	PF3D7_1200600.mrna1_1;668	668	6.4665	6.1311	4.9326	6.2373	3.4555	5.5037	5.5018	4.565	4.7015	6.6321	5.8374	5.4453	5.7309	4.1851	5	4.7377	4.5975	4.5928	5.2623	6.2327	5.5966	8.7327	4.7955	5.7282	5.9319	4.1898	5.017	4.2876	6.4393	5.9819	7.3331	3.7388	5.1363	5.1878	4.5211	4.0286	4.8674	6.1536	5.7404	4.6932	5.5738	4.5072	8.1029	3.6993	4.0206	5.2802	6.5844	5.9803	3.4489	4.8987	5.957	8.5724	4.2273	6.7996	4.9425	4.6565	5.1489	4.9837	5.9807	4.9995	5.8676	5.9894	5.6349	4.9444	4.5484	5.3448	5.8452	5.8826	6.4243	5.2273	5.8592	4.0488	5.3813	5.558	6.2305	5.5301	5.4925	5.3861	5.4614	4.8283	3.3561	5.4906	4.8475	6.702
PF3D7_1200600.mrna1_1	PF3D7_1200600.mrna1_1;669	669	6.2944	5.7323	5.5898	5.5075	4.4376	5.6616	5.3262	4.9307	5.6608	6.9527	5.2172	4.4236	5.9964	4.8625	5.1022	5.2961	5.0422	5.0259	4.9584	6.0978	5.366	7.8702	4.2411	5.3187	5.0725	3.8659	8.0374	3.9718	6.0843	6.3482	6.7017	3.8248	5.849	5.3154	5.2687	5.2854	4.5027	4.5072	5.9388	4.9131	4.5141	4.5435	5.1755	3.9011	5.3872	5.1514	6.4909	4.5423	5.4624	3.7824	5.2987	4.9764	5.2353	6.073	4.3861	6.1971	6.0568	5.5954	5.9674	5.3923	5.5182	5.9928	6.0809	4.0798	5.1534	5.233	5.2071	5.5907	6.5801	5.8709	5.8014	6.5878	6.1324	6.0067	5.8058	5.4145	6.2574	5.9743	5.3778	6.4391	4.811	4.8212	6.0179	6.9178
PF3D7_1200600.mrna1_1	PF3D7_1200600.mrna1_1;670	670	5.7444	4.4356	4.8074	4.3999	5.6197	4.814	5.2392	5.0875	4.7955	5.193	4.4627	4.5729	4.8909	5.6522	5.1997	6.6057	5.7761	5.4558	4.5807	5.3466	5.0268	5.8068	5.8557	5.5239	6.301	5.223	4.2615	5.5176	5.2828	5.4124	6.1104	4.8334	4.7655	6.1538	5.4512	5.7562	3.9973	5.1164	4.541	4.0968	5.4499	5.2961	5.1946	4.3096	4.8146	5.5683	6.2645	5.1056	5.0942	4.5945	5.354	5.0308	3.5008	5.9184	5.1875	2.7203	4.851	5.602	5.4423	5.5008	5.3802	6.3618	5.8542	5.7832	5.6482	6.1133	5.1791	5.5002	6.1627	5.5668	5.5759	4.263	5.4986	4.7856	6.0444	4.6904	6.535	4.9773	6.2263	5.3241	4.3205	4.8748	5.8349	5.7241
PF3D7_1200600.mrna1_1	PF3D7_1200600.mrna1_1;671	671	6.0819	5.9914	5.1655	5.0639	3.9383	4.1969	5.157	3.4983	2.969	5.2479	3.8895	4.3016	4.7698	4.2133	5.223	5.3248	5.3216	3.7049	5.0237	5.1639	5.3445	3.6229	5.5106	5.4366	5.9148	4.5116	4.1481	5.4449	4.8846	4.6159	5.0418	4.3505	5.155	6.1715	5.1156	1.7613	5.6673	5.5546	5.4009	4.5059	3.7506	3.3646	4.4012	6.1585	4.6358	2.7027	3.9873	4.359	6.3092	4.2079	5.6296	4.5478	4.4189	6.3083	4.5361	4.1194	3.8217	5.8163	5.6699	4.2787	5.4598	6.2228	5.9288	3.7655	5.1647	4.479	4.4107	5.5768	6.5917	5.0626	4.4216	5.0197	3.957	5.4809	4.4673	4.2547	6.441	4.6741	5.114	5.7238	5.5239	4.5928	4.3632	5.9846
PF3D7_1200600.mrna1_1	PF3D7_1200600.mrna1_1;672	672	5.847	5.1683	5.0777	4.8104	5.2071	3.7495	3.7549	3.9709	1.0072	5.5996	5.0622	4.0099	5.1803	5.1639	4.1432	5.4767	5.6834	4.6798	4.3674	4.2772	5.3438	4.7639	4.7876	4.5361	6.0635	3.5373	3.5148	4.4861	5.3388	5.4063	5.7756	4.1514	4.3391	5.2731	4.2743	4.1383	4.4841	4.6147	4.2265	5.2227	4.5807	5.189	4.853	4.4535	4.935	4.2055	5.1214	4.3277	4.0883	4.3554	5.2574	4.6485	3.3045	5.0435	4.7682	2.9486	3.2265	5.195	5.3377	3.6531	5.9357	5.191	4.9416	5.4545	4.3125	4.7409	4.6758	6.1045	6.2758	5.8834	2.8339	4.848	5.5438	5.0794	4.847	4.4705	6.697	5.2987	5.6282	4.9955	4.4303	4.8171	5.9479	4.5367
PF3D7_1200600.mrna1_1	PF3D7_1200600.mrna1_1;673	673	6.0477	5.1847	5.3813	5.1993	3.9644	5.2098	6.6182	3.4983	4.2943	3.847	4.0488	4.6679	4.1252	2.4087	4.4607	5.1635	5.6126	3.7203	3.6668	5.4403	4.2698	4.6871	5.5179	4.2157	4.7608	5.1711	4.2713	4.1779	6.7118	5.6334	4.9336	3.5248	5.478	4.89	4.4162	3.4983	3.9754	4.1755	4.6786	3.5765	5.1375	3.7929	5.2165	4.5097	4.6485	4.6645	5.7745	4.861	4.6707	3.1811	5.1131	4.2472	0.275	5.3632	4.3169	5.0887	4.7677	5.0968	5.7306	5.8814	5.1073	5.7002	5.4074	5.8999	4.384	5.2909	4.95	4.712	6.1119	4.8435	3.441	5.0917	5.6465	5.3226	5.8822	6.1315	5.7447	5.3597	4.9579	4.025	4.0259	3.254	5.995	6.7186
PF3D7_1200600.mrna1_1	PF3D7_1200600.mrna1_1;674	674	6.3361	5.2392	4.3639	5.8212	5.61	4.6153	5.0522	5.842	3.2585	5.1214	4.1977	3.5148	4.7425	2.3448	5.6182	4.6594	4.5674	2.8012	4.4828	4.8822	6.7281	5.0139	5.2843	5.4145	5.0947	4.033	4.7236	4.765	5.779	4.3757	5.1481	4.1707	5.5245	5.3985	5.4689	3.843	3.5546	5.7666	5.2513	5.4426	4.8895	5.1611	5.6334	5.106	3.6182	4.5874	5.0233	4.8802	4.1102	4.5286	5.6384	5.1783	4.723	5.8151	3.9635	4.6047	4.9288	4.9873	5.4928	4.6141	5.9258	5.582	5.4263	5.2784	4.4828	6.0128	5.3957	5.9383	6.1214	4.1194	5.0067	5.0277	5.5027	6.0794	5.4104	6.1102	6.5106	5.3872	5.1375	5.441	4.8615	5.3519	3.9955	6.739
PF3D7_1200600.mrna1_1	PF3D7_1200600.mrna1_1;675	675	5.5963	5.6436	4.6188	4.6485	3.8659	5.2403	5.2091	4.2987	4.8575	4.5674	5.527	4.9146	5.2246	5.7988	4.4107	5.3459	5.3248	4.9246	4.8248	6.251	5.1218	5.5497	5.0518	5.2649	5.843	4.3154	5.4363	4.7038	5.8672	5.7085	5.709	5.1164	5.4253	5.366	5.9083	5.4748	5.0583	4.749	5.0063	4.5135	3.5198	5.1795	5.2976	4.4107	5.0836	4.4627	3.0652	4.7929	4.1027	4.3234	5.3078	5.6605	3.5838	5.1355	5.6453	4.238	4.8625	5.6433	5.4087	5.9439	5.0426	6.5679	5.0631	5.5832	5.2909	5.844	5.5928	4.5261	5.5323	4.9126	5.765	5.4403	5.8415	5.0815	6.1291	6.0275	6.3196	5.9821	5.5847	5.1675	4.6999	3.7268	5.8128	6.5258
PF3D7_1200600.mrna1_1	PF3D7_1200600.mrna1_1;676	676	6.3487	5.8037	5.3723	4.9528	5.0241	4.9704	4.7474	4.6288	4.9265	5.7186	5.6138	3.841	5.3906	5.6076	5.3516	6.0288	5.0308	4.1489	4.4705	4.3583	5.4578	5.6121	5.5056	4.2288	4.1506	2.5922	5.1189	3.6519	5.4499	5.7274	6.4557	3.8866	5.9745	5.9584	5.5084	3.5801	4.9547	5.2957	5.1383	4.9635	3.2126	5.8166	5.5744	4.7344	6.217	2.8914	5.6135	6.0609	3.6747	2.7159	4.8768	4.6467	3.9653	6.0885	5.2758	4.6633	5.464	4.854	5.8963	4.9054	5.954	6.5248	5.142	4.854	5.0413	5.4935	4.2861	3.9919	6.1438	4.101	4.7793	4.9472	5.4992	4.9193	5.8485	5.4561	6.3109	5.5595	5.5037	5.0596	5.517	5.2361	4.263	7.3096
PF3D7_1200600.mrna1_1	PF3D7_1200600.mrna1_1;677	677	5.6381	5.3999	5.0913	5.1953	5.1408	5.5674	5.5677	4.7225	4.3147	6.1467	4.9977	5.1843	5.7369	5.2836	5.8505	5.8841	5.9579	4.8161	4.995	6.634	5.9516	4.4195	5.4266	4.8364	5.382	5.2604	3.9662	5.0409	4.8866	4.1194	5.9955	5.373	4.7334	6.0038	5.5668	5.3975	5.4111	5.2192	5.4992	3.858	4.4135	5.2574	5.7328	5.7101	4.8595	4.0807	4.7436	6.3352	5.1969	5.3639	5.6439	5.7361	3.9269	5.5286	5.5342	4.5711	5.3491	5.8575	5.9388	5.5521	5.805	6.4068	5.2946	5.5176	4.7698	6.0228	5.7063	6.902	6.321	6.3041	3.9644	5.8736	6.0018	5.6784	5.9775	5.4783	6.9875	5.3187	5.8079	4.6927	5.3572	5.5524	5.7929	6.8993
PF3D7_1200600.mrna1_1	PF3D7_1200600.mrna1_1;678	678	5.7049	6.1428	5.251	5.5447	3.5729	5.4128	5.7653	5.7887	1.5656	5.6519	6.6061	3.1243	5.4702	3.645	4.1268	6.1481	5.839	3.8992	4.9932	6.2746	4.9179	3.5607	5.1152	5.7415	5.31	3.991	3.9279	4.6904	5.791	5.0704	5.6285	3.7398	5.3554	5.1243	5.7666	2.3391	5.4152	4.9787	5.8014	4.8919	3.7485	4.7613	5.4565	4.1643	5.78	4.3834	5.5823	5.2296	4.3583	4.9495	5.5604	5.2399	3.189	6.3792	5.7148	4.8972	4.9126	5.7861	6.0374	5.1077	5.3255	5.6085	4.9059	5.4128	5.463	5.0951	5.191	4.9593	6.8672	6.6967	5.6375	4.8166	5.9279	5.6639	5.7049	5.4886	5.86	5.4039	5.8215	5.26	5.073	3.7845	6.4017	7.1682
PF3D7_1200600.mrna1_1	PF3D7_1200600.mrna1_1;679	679	6.2468	5.2001	5.7916	5.7975	5.0325	4.9355	4.8929	3.6656	5.5699	5.4777	4.5607	4.9773	4.9016	3.9864	4.7093	5.4482	5.263	4.437	5.9231	5.8743	6.1146	4.477	5.3477	5.6834	5.2399	3.3604	2.9486	5.054	5.779	6.1629	5.9001	5.1651	5.406	5.5373	4.8948	4.4555	5.4683	4.8161	6.2591	3.1326	3.2615	4.3009	4.7892	4.9131	4.6679	4.9791	5.8873	5.7856	4.9486	3.8298	4.8982	5.796	5.5201	6.1169	6.7629	3.7268	3.742	6.286	5.9456	5.3614	5.1465	6.602	5.0418	5.6873	5.0704	5.9343	6.4535	6.0572	7.2603	7.6246	4.7323	4.2373	6.7765	5.0717	5.5116	5.9782	6.8364	5.4886	5.8575	6.044	5.8885	4.375	6.6885	7.1173
PF3D7_1200600.mrna1_1	PF3D7_1200600.mrna1_1;680	680	5.9623	5.5283	5.2615	5.848	5.4243	5.2547	6.0029	4.8575	5.1461	6.1133	5.594	5.1667	5.213	5.5978	4.9467	5.7093	6.2696	4.9298	5.904	5.6682	6.7358	5.5762	5.8644	5.6699	6.9115	5.6868	3.5248	4.8359	6.433	6.3712	6.0873	5.5373	5.7761	6.2823	5.14	5.1871	5.0103	5.8982	5.5053	6.0843	4.0009	5.5027	5.9556	4.6803	4.1771	5.7079	6.0204	4.8977	5.7068	7.3008	5.8681	6.1352	5.3487	5.5503	4.8555	5.1185	5.6366	5.5122	5.7093	5.155	5.7751	6.0676	5.7634	5.0972	5.0618	5.1243	5.5024	6.0199	8.6139	7.5936	5.0023	5.7671	6.5577	5.5512	5.0695	5.5254	6.5003	5.0951	6.0201	6.5752	5.5925	5.9141	5.9977	8.3917
PF3D7_1200600.mrna1_1	PF3D7_1200600.mrna1_1;681	681	6.2542	5.142	5.2761	6.0358	3.7004	4.9882	5.5543	5.4647	4.5097	6.0575	3.6747	5.8689	5.804	3.5801	4.985	5.0708	5.5898	5.1449	5.1301	6.3966	6.2494	5.2824	5.2802	5.4594	5.954	5.2566	5.3473	4.4403	5.9239	5.9823	6.0646	2.4222	5.7698	6.6066	5.5289	5.3674	5.4416	6.25	5.4043	6.0936	4.5735	5.0005	5.5072	5.9124	5.4101	4.272	5.225	7.4852	5.9579	6.1723	5.4568	6.1463	5.191	6.0115	5.8555	5.101	5.4293	6.2724	5.4449	4.5928	6.0817	6.1379	5.3768	5.1412	4.7004	5.213	5.2895	5.1239	8.5359	7.9265	5.079	5.5717	6.4979	5.8012	5.9026	6.1735	6.7854	5.2813	6.3787	5.9303	4.5814	4.9968	5.6044	8.4075
PF3D7_1200600.mrna1_1	PF3D7_1200600.mrna1_1;682	682	7.7816	6.7096	5.3477	6.2355	4.8043	5.851	6.2232	4.5981	5.5273	6.1212	5.2895	5.8587	6.7354	2.8032	5.2012	4.9964	5.5062	4.2832	4.588	5.9484	6.3597	6.229	4.6433	6.6897	5.5195	6.0457	4.7339	4.9093	4.855	6.2468	6.9498	5.4022	6.6191	6.437	6.5339	5.2284	5.246	4.8904	5.6182	6.8454	4.8074	5.3899	5.8686	6.5487	5.1799	5.3885	6.6543	6.2355	6.5607	8.0756	5.8748	7.2903	4.9547	6.3454	5.6798	3.6848	5.3576	7.281	5.0751	6.594	6.4509	6.7538	4.3262	4.859	4.0583	6.4022	5.9153	6.6903	9.02	6.314	5.1445	4.8689	7.4647	5.07	5.3381	6.0813	6.5736	6.6528	6.7427	6.7893	6.6901	5.6291	7.2915	10.2053
PF3D7_1200600.mrna1_1	PF3D7_1200600.mrna1_1;683	683	6.0126	7.4051	5.3466	5.578	5.1056	5.0081	5.7845	4.6165	4.5154	5.8112	3.853	5.1081	5.2931	5.1272	5.3618	5.8146	5.128	5.729	4.4647	7.161	6.3361	6.2955	4.7527	6.2451	5.854	6.3493	3	4.2876	6.2895	6.2536	5.9718	5.5444	6.477	6.5581	5.7538	4.9006	4.86	6.3032	4.4828	8.6376	5.0828	4.0721	6.9013	8.7505	5.7882	5.2532	5.8985	5.9586	7.1853	10.3669	5.4189	6.2443	5.9823	7.3057	7.0445	5.3082	5.7268	6.9409	5.2731	4.5091	6.5382	6.8268	3.6927	4.9593	4.7944	5.9091	8.0243	6.1817	9.3594	7.529	5.8107	5.8931	7.44	4.3363	6.5312	6.4756	6.9653	6.0603	6.782	6.436	5.9612	9.0313	6.5421	8.2358
PF3D7_1200600.mrna1_1	PF3D7_1200600.mrna1_1;684	684	6.1661	4.6713	5.3947	5.8565	5.541	5.278	5.1977	3.9514	3.4725	6.0963	5.3743	5.844	5.9699	4.9796	4.8212	4.85	6.0219	4.1119	4.5838	7.0645	5.6733	6.1876	5.7816	6.7127	5.6753	4.9946	4.2563	5.2008	7.0278	6.3554	6.9774	3.6576	4.5348	6.3859	5.0963	4.858	4.479	4.5429	6.0851	4.8982	5.4598	4.8575	5.1679	5.9686	4.8787	5.7716	5.6605	5.223	6.0115	10.9818	5.7944	6.3054	5.8938	7.6889	5.7065	3.3978	5.5361	7.1634	5.7897	4.9588	6.2108	6.0514	4.5674	4.9764	5.31	6.4316	5.9605	6.801	8.3505	5.6387	5.04	5.1256	6.7255	4.6826	6.0568	7.1008	6.696	6.9291	6.6901	6.1659	5.9919	6.6913	6.4152	8.2558
PF3D7_1200600.mrna1_1	PF3D7_1200600.mrna1_1;685	685	6.6774	4.9977	5.3947	7.1173	4.9593	5.8691	6.0667	5.1675	4.7131	5.9953	6.5072	6.2399	7.2574	5.3395	5.7049	5.0126	6.2698	4.7939	3.8104	6.8733	6.0657	5.4614	6.3523	8.1491	6.2436	5.2052	3.9069	4.862	6.6007	6.0477	6.6894	6.7127	7.8364	8.2829	6.2106	2.4141	5.5993	5.9224	6.3169	5.8487	5.4114	6.5738	6.14	8.9002	6.254	4.4236	6.3003	5.6913	6.642	12.2505	6.2506	7.9178	7.0722	6.8695	6.9704	5.9181	5.2563	7.3506	9.9801	5.5049	8.3583	5.3252	5.8999	6.3466	6.042	6.2061	4.9964	7.6218	11.3441	6.3237	4.554	4.5198	8.004	9.2648	6.0944	8.3738	6.8207	4.4581	6.9248	7.3294	6.8702	5.3809	7.7473	10.2666
PF3D7_1200600.mrna1_1	PF3D7_1200600.mrna1_1;686	686	8.8303	6.8787	6.0635	5.4141	7.0516	8.8381	6.1438	6.8667	5.1775	8.9516	8.058	9.1906	4.8733	6.5791	8.5076	6.4474	6.1512	6.4182	6.1837	7.9074	7.4547	6.1214	6.9688	8.5675	6.9377	5.585	5.2608	6.0152	8.363	7.2657	7.0644	6.1033	8.1383	8.479	5.4944	4.5367	5.4436	7.4169	7.268	7.0869	6.7207	5.9155	7.2647	9.7736	7.211	8.582	7.5868	6.4624	9.8654	11.4596	6.9392	9.8913	9.1726	7.3878	8.0051	7.3275	6.1637	8.6181	6.6539	5.2668	8.0846	5.6738	7.1712	7.2407	7.9355	7.0344	6.4062	8.471	6.5517	9.3517	5.1723	6.4754	9.7914	7.4923	5.8625	8.1518	7.7893	4.0575	7.4236	8.9218	7.2314	6.06	8.7616	5.3802
PF3D7_1200600.mrna1_1	PF3D7_1200600.mrna1_1;687	687	6.9423	5.8053	4.6035	5.5951	3.8207	6.8937	6.4004	5.4902	4.735	6.7578	6.0201	8.2056	5.9625	3.1953	5.9488	6.4566	6.5587	4.742	5.4848	6.4269	6.8806	4.4436	6.7421	7.9673	6.5013	5.3583	6.876	5.5195	6.719	7.0361	6.0204	7.2011	7.5802	8.0605	5.6294	5.5236	4.1659	6.8052	6.2449	4.3896	3.0892	5.151	7.15	9.488	5.8022	5.0644	7.4459	6.1239	6.4806	11.3675	7.0347	8.452	7.3779	6.3891	7.06	4.2487	5.3896	6.8788	4.3736	5.4621	7.7783	5.9418	5.889	5.8681	5.9732	6.5347	4.6554	7.2885	7.3968	8.8552	5.1318	5.0742	7.7126	6.9631	5.6699	7.9335	7.2426	5.1367	7.4273	6.5661	6.5489	4.3198	7.4705	9.8039
PF3D7_1200600.mrna1_1	PF3D7_1200600.mrna1_1;688	688	6.8153	6.3968	5.9839	6.1177	5.3056	6.1924	5.6834	6.3074	4.5607	7.6061	4.8384	8.6492	5.4614	4.4705	5.9117	5.6168	7.5002	5.7861	6.9753	6.7728	6.4603	3.6392	6.1637	7.8151	6.5328	4.354	4.3519	5.2192	6.6809	6.0875	5.3681	6.1721	7.629	8.0402	4.9959	2.9561	5.5835	6.7031	5.7653	5.4922	6.8466	5.2843	6.4927	9.2315	6.1309	4.887	7.868	5.4995	6.6925	11.8476	6.0913	8.2888	8.46	7.2652	7.7951	4.5429	5.3255	6.9094	6.2811	4.9704	8.7092	5.4624	6.3707	8.5168	6.3903	7.0971	5.8309	7.5904	5.151	8.6804	5.742	5.0721	7.4808	6.9033	4.7301	8.8971	7.7184	4.9481	8.2855	7.4719	7.0753	5.6038	7.928	5.314
PF3D7_1200600.mrna1_1	PF3D7_1200600.mrna1_1;689	689	6.4841	4.0959	5.6165	4.2373	4.5534	6.6424	5.076	5.1831	3.6656	6.7033	4.4429	5.3782	5.0682	1.6826	6.1367	6.7376	5.1691	5.6447	8.0918	6.0237	6.5532	4.1961	4.3327	6.218	5.3151	3.6576	5.1542	6.3558	5.5868	5.7965	5.8691	4.8268	5.437	6.6675	4.101	5.3632	4.5348	6.2401	5.3234	5.1518	6.0094	3.9946	5.3899	6.9723	6.2434	4.8202	7.1013	5.5641	10.2962	10.8145	6.308	5.8037	8.0612	5.8897	6.0538	4.4463	5.4803	5.4283	5.7779	5.4761	8.4282	5.5024	6.9721	12.2843	6.3992000000000004	8.5357	5.8432	8.5299	5.7355	8.9109	5.3988	5.5207	7.3144	7.3753	5.6636	8.2179	7.2655	5.7393	12.382	5.2165	8.1345	6.5415	8.743	3.7549
PF3D7_1200600.mrna1_1	PF3D7_1200600.mrna1_1;690	690	6.1426	5.4967	5.3147	5.6826	4.4712	6.0659	6.7929	4.3455	4.0934	6.73	5.1069	4.6713	5.0845	2.3674	6.548	8.1957	6.2336	5.8565	5.2211	3.841	6.6541	5.1898	6.1564	5.2008	5.588	4.1747	2.6848	4.7871	4.9326	5.3565	7.2611	4.8565	5.6915	5.2884	5.1707	4.5267	6.0135	5.7244	5.1902	5.3607	8.0967	4.5354	5.435	7.8833	5.8948	6.0896	5.7743	5.6699	5.6977	5.4046	5.1223	4.5534	4.2593	5.2005	6.057	5.7317	5.0135	5.7186	6.1322	5.2114	6.9236	6.0409	6.0108	6.1467	5.855	5.3999	5.2449	8.2472	5.5239	6.0775	3.7634	4.844	7.0593	7.4258	6.0509	7.1176	7.6959	6.3952	6.4524	6.114	4.8253	3.2675	9.5963	4.5484
PF3D7_1200600.mrna1_1	PF3D7_1200600.mrna1_1;691	691	6.4479	4.275	4.7436	5.8963	4.0985	5.2847	6.6619	6.885	3.2079	7.3259	5.8457	4.0063	6.7871	2.3951	5.4761	6.6619	8.1042	6.2141	3.7442	4.106	5.3642	4.7639	4.8972	5.6531	4.5078	4.8972	5.0913	3.6769	5.4912	6.1404	5.9291	2.3785	5.9307	5.2566	3.6871	4.934	4.7214	4.8763	5.7996	4.916	7.1225	4.5711	5.7498	7.3809	5.9984	4.2426	5.3778	5.5024	4.2884	4.9649	5.5518	3.8309	2.7761	6.9075	5.4676	4.1538	5.2664	5.4851	6.387	4.5789	7.6363	6.1334	5.6191	5.9167	10.3933	5.3031	3.9699	5.7377	4.3198	4.8232	4.6656	5.3533	6.0314	6.568	5.367	7.2283	7.7248	4.9565	5.84	10.9326	5.605	3.3262	6.0925	4.8273
PF3D7_1200600.mrna1_1	PF3D7_1200600.mrna1_1;692	692	7.1971	5.5239	5.9907	6.7522	4.0461	5.714	6.1485	4.9928	3.2479	7.4668	5.7249	5.0063	7.5477	3.1715	3.856	6.1699	6.7904	6.3083	3.9607	4.3284	5.4812	9.3825	4.9709	4.8634	5.2698	3.5945	4.8565	4.9528	5.0575	5.1579	9.7413	4.9298	6.5463	5.6056	3.8176	4.5122	5.3646	5.6182	6.7321	5.7814	5.2118	3.797	5.342	6.9431	5.9782	4.6247	4.3406	4.6582	3.3576	6.3658	5.588	5.7263	5.0334	6.3581	6.1146	5.1771	5.5957	6.649	5.7216	4.2441	7.3535	6.5871	6.4321	6.1603	6.2311	5.6144	3.9355	5.7816	5.546	6.0341	4.8485	5.6079	6.4124	6.3747	6.025	6.8769	8.1187	5.6625	6.7899	6.4028	5.6121	2.9523	7.3861	6.3029
PF3D7_1200600.mrna1_1	PF3D7_1200600.mrna1_1;693	693	6.5824	5.9451	8.6589	7.7295	4.3434	5.947	5.9124	5.8567	5.257	7.2227	5.9692	4.6124	7.7388	4.359	5.3309	6.2036	6.7263	6.5521	3.9745	8.2699	5.7366	6.2653	5.3975	8.772	5.8577	5.5062	4.8243	4.7463	8.8962	6.3043	6.4448	4.2032	8.4186	6.2658	5.073	5.9816	5.2012	5.4783	4.3937	4.4276	6.2456	4.8151	6.2617	5.7732	6.8386	5.5116	4.6859	4.5466	5.2487	5.3194	5.2338	5.4202	7.5602	9.778	6.3214	4.848	5.7404	6.0444	6.2785	4.8718	6.3167	6.3357	7.4922	5.43	9.2868	6.3078	5.434	7.0368	8.2909	5.732	4.9303	5.3937	6.6267	6.4411	5.8048	6.98	7.7507	7.5961	5.7104	10.4223	6.292	5.4053	6.9227	7.8895
PF3D7_1200600.mrna1_1	PF3D7_1200600.mrna1_1;694	694	6.3203	5.1867	5.5583	6.0883	4.1546	5.7018	6.3365	7.2151	3.1342	7.044	3.6288	4.3653	7.1027	3.275	5.6106	5.5151	7.2995	4.7829	4.6814	5.9916	6.3165	6.1146	5.2795	4.9093	6.1096	4.8694	5.4057	4.5783	5.6358	5.7266	6.9247	5.2957	5.1938	5.649	4.6921	6.5393	4.3854	4.9059	5.14	3.9364	3.3306	4.2273	4.7708	6.4601	6.4461	6.4121	5.1135	4.8135	5.0264	6.062	6.0585	4.4396	3.7159	7.2417	4.2994	4.9336	5.2441	7.0099	5.7495	6.0369	5.8405	6.4825	6.0697	5.431	3.5447	5.0828	3.5248	5.9298	6.154	5.1795	4.6893	5.0391	7.918	6.6098	5.8017	5.7192	7.7952	5.7514	5.6585	5.6871	4.3604	4.5002	6.3255	6.5053
PF3D7_1200600.mrna1_1	PF3D7_1200600.mrna1_1;695	695	6.4082	5.1085	5.2612	5.1481	3.1587	5.0772	6.1305	7.5041	3.7908	5.1342	3.7301	5.5494	4.8629	2.7887	5.1069	5.3085	7.4761	4.669	3.7908	5.4101	5.8701	5.3872	5.3809	4.649	5.4433	5.477	5.1811	5.0166	5.2361	5.238	5.8061	4.9964	5.0023	5.605	3.8115	4.5361	4.7918	4.3052	4.7312	4.384	4.5747	5.0431	5.2612	4.8535	4.9635	4.7431	5.2342	5.8475	3.6427	6.4591	5.0535	4.6462	3.8689	6.3089	5.7142	3.3923	3.9973	9.6233	4.9131	4.7087	6.5294	6.3712	5.0959	5.489	5.2338	5.3889	4.8654	5.6559	5.4046	5.96	4.4019	4.847	9.8791	5.2623	5.4293	6.4148	7.0261	4.7934	5.4575	4.99	6.2271	4.6229	4.9269	5.1715
PF3D7_1200600.mrna1_1	PF3D7_1200600.mrna1_1;696	696	6.1693	4.925	6.1008	4.7382	4.5379	5.2987	6.6836	8.0362	2.4542	6.2059	5.1783	5.7858	5.6023	4.7463	5.8733	5.2761	8.6018	6.672	5.5783	6.5696	7.7618	4.3667	6.1106	6.848	5.2824	3.8659	6.2983	5.0369	6.1999	7.6896	6.1999	4.9345	4.2758	5.6764	4.3154	5.7029	5.408	5.3477	4.9732	4.111	4.852	3.0179	3.905	5.2114	4.9672	4.861	5.2008	4.2675	3.9279	7.2357	4.9364	4.6433	3.5484	5.9472	5.1069	5.1679	4.7263	5.2619	5.2865	8.9115	6.0894	5.8058	5.6493	5.2353	5.3165	5.6188	4.2311	5.7751	5.0849	5.8004	5.3716	3.8689	5.6073	4.4783	7.4713	6.7674	7.3024	4.6904	6.4279	5.3868	5.4963	4.8763	6.3205	5.0687
PF3D7_1200600.mrna1_1	PF3D7_1200600.mrna1_1;697	697	5.9305	5.7666	5.0334	5.0904	5.0557	4.9184	6.7955	7.7527	1.852	5.6716	5.1164	5.581	5.0587	3.7409	5.1731	5.1202	8.0771	6.8629	3.3964	6.675	6.2999	4.8032	7.0464	5.4957	5.1338	5.3331	5.8527	5.0063	6.2994	5.6421	5.7029	7.5541	4.6381	5.4841	5.2203	5.7706	4.7257	4.2517	5.2161	4.8125	4.8802	4.2133	4.9383	5.133	4.6865	3.3868	5.1322	3.7527	3.5607	6.1572	5.5506	4.4529	2.9146	5.6459	6.7947	3.257	5.4376	5.4689	5.769	5.7923	5.1031	6.2174	8.6045	5.1276	4.3674	4.86	4.0295	5.8777	5.8587	5.7889	5.2087	4.9458	5.3621	5.6673	6.0389	4.9639	6.8841	8.6234	6.3835	5.9413	5.6896	4.7666	6.2919	6.133
PF3D7_1200600.mrna1_1	PF3D7_1200600.mrna1_1;698	698	5.8822	5.4676	5.6713	4.8861	3.6496	5.0027	6.1167	6.8363	3.5668	5.142	5.3837	6.6336	4.5211	4.2141	5.1127	3.9727	7.2014	6.6001	4.7296	5.887	7.8392	4.8074	6.1406	8.4871	6.557	3.861	6.7225	5.3649	5.7816	5.9198	4.7981	6.8738	8.1608	6.4614	4.3125	5.9298	4.757	8.2738	5.2095	2.991	4.5619	5.1739	4.3103	6.0061	4.7153	4.5014	5.2475	5.2502	3.8022	5.2994	5.55	4.5886	4.5002	6.2353	5.3813	2.5484	5.1679	6.0361	6.4951	6.0188	4.9359	7.1507	7.5469	5.8053	5.3957	5.2087	5.8107	5.2223	5.4666	6.06	5.1799	4.9575	5.6741	4.4094	5.6441	5.3388	6.9304	7.2946	5.8985	4.3183	4.9773	5.5423	6.2483	4.4925
PF3D7_1200600.mrna1_1	PF3D7_1200600.mrna1_1;699	699	7.3626	5.7608	5.0531	5.1627	4.8664	6.1495	6.4278	6.2718	3.8104	6.5328	5.7837	9.1255	6.047	5.4728	5.7522	6.5046	6.5477	9.6613	5.7076	6.7764	7.6805	5.9944	5.9923	5.142	6.4383	5.383	7.7013	4.7159	7.16	6.5392	5.8856	5.7549	6.546	6.2075	5.8359	7.0437	4.5668	5.7711	5.1759	4.7328	4.5814	5.9591	6.6431	5.4656	5.8577	5.8397	6.5916	4.7071	4.5644	6.626	7.1444	5.7063	6.6938	6.6036	9.002	4.7772	4.5844	5.6775	5.9533	8.6604	6.4578	7.5409	10.2007	6.7212	6.2572	4.8738	5.5699	5.7939	6.9005	7.6734	4.6053	5.6571	6.3951	6.601	7.8229	5.8731	7.8489	10.002	7.4948	6.6439	5.9653	5.7613	6.2436	7.1043
PF3D7_1200600.mrna1_1	PF3D7_1200600.mrna1_1;700	700	7.64	6.5615	5.8056	6.33	6.1522	7.5254	6.0186	6.6376	7.0763	7.1126	6.5807	9.562	5.7522	5.2273	6.4434	5.4951	5.9074	9.2274	6.3273	8.2518	8.1562	5.8288	5.6585	5.3621	7.0547	6.5699	6.3696	5.6993	8.3493	7.9617000000000004	6.35	5.6392	7.066	8.0049	6.0637	7.1401	6.2536	6.7362	5.8392	4.85	7.4956	7.7376	6.1518	7.452	6.0442	7.2808	5.904	5.0942	5.0448	6.9336	7.6423	6.787	7.8044	7.1018	8.1413	5.0909	5.5592	6.1027	6.371	6.3311	7.5153	8.6411	9.44	8.2794	7.1262	6.6333	5.4838	6.7171	7.8226	8.1293	7.9985	5.6317	6.5971	6.5917	7.7312	7.3885	8.2146	9.173	8.6956	6.9331	5.85	6.3964	6.9314	7.5511
PF3D7_1200600.mrna1_1	PF3D7_1200600.mrna1_1;701	701	7.5641	6.7196	6.9099	5.9064	6.6568	7.3403	6.9382	7.8668	6.9271	6.8001	6.4248	9.8665	6.8439	5.4316	6.3635	6.0347	7.7826	9.573	5.6918	7.9646	8.5336	5.8076	6.6726	5.3187	8.2547	3.4995	6.8681	6.2793	8.4192	8.6257	7.4756	7.3541	5.9129	8.8021	5.7853	7.8602	6.1813	5.9745	5.2323	5.4679	6.1805	7.017	6.5616	6.7947	6.3956	5.6531	5.6775	5.3975	6.776	7.235	7.5595	6.1052	8.43	6.819	7.4936	5.3903	5.888	5.3712	6.4904	7.7004	7.8887	9.224	9.2667	7.8988	6.9138	6.2439	6.6727	6.6625	8.1671	7.9548	4.3611	5.3462	6.7003	6.6352	8.1723	7.5705	9.3473	9.2846	7.4958	6.7682	6.7158	6.9824	6.9075	8.1483
PF3D7_1200600.mrna1_1	PF3D7_1200600.mrna1_1;702	702	9.4631	7.0409	12.3121	8.7319	9.0667	7.8288	6.1659	6.2279	9.3959	9.6056	8.3658	9.4989	8.9373	9.6801	7.5464	6.3712	6.7271	9.2644	7.025	7.0343	8.2323	10.8806	6.6669	6.8955	7.9107	3.8288	5.433	6.0529	7.4907	8.8274	11.1819	5.7616	5.9727	8.5555	4.9378	5.9243	6.7606	5.3854	5.225	6.8407	6.6317	7.0374	10.0264	12.5341	8.4034	5.0613	5.5033	6.0453	12.1095	6.9185	7.2127	6.0341	8.3267	8.5053	7.8732	5.5629	5.9352	6.9595	6.7074	9.9692	7.8946	8.9435	9.5209	6.8845	6.8779	6.8218	6.5083	6.2961	6.883	7.8339	5.2979	6.097	7.4477	6.9612	9.8859	7.5736	9.5021	8.4815	7.5588	7.49	6.9661	6.2519	7.6561	7.364
PF3D7_1200600.mrna1_1	PF3D7_1200600.mrna1_1;703	703	6.1018	6.2924	5.9873	5.3114	4.466	6.2668	5.8975	4.8099	2.9523	6.6655	5.8146	7.7808	5.3208	5.2403	6.3429	5.7181	5.0925	6.6838	5.2399	6.0032	8.4059	5.1383	5.1922	4.8455	6.0152	3.9919	4.4995	5.0343	5.7519	6.904	6.5531	4.9444	5.432	7.0116	3.9269	5.106	5.0832	5.522	5.4097	2.4356	5.9138	5.3611	5.3071	5.1018	4.8836	5.0892	6.157	4.9819	7.9627	5.1623	6.3546	5.757	5.8738	6.1667	6.7313	4.4893	4.189	3.9828	5.6582	6.6017	6.5633	7.1607	7.4102	6.0061	5.2487	5.8079	4.4607	5.2861	5.4832	6.8052	4.814	5.3554	5.9568	5.5686	6.0448	6.3519	7.1573	7.9159	8.0844	5.2288	6.0987	5.6775	5.7407	5.9639
PF3D7_1200600.mrna1_1	PF3D7_1200600.mrna1_1;704	704	8.1574	5.0845	3.7334	4.7027	3.4893	4.4263	5.0579	2.9355	4.3118	8.338	5.4353	4.5342	4.4744	2.4854	4.1595	4.8283	5.4005	2.8758	4.3764	4.7798	5.2765	4.1465	3.2063	4.4634	5.4479	3.8797	2.7485	5.2005	2.7698	4.3096	5.3266	0.9709	4.9616	5.6775	4.7501	4.0505	3.6508	5.1981	5.7377	4.5323	4.7565	3.8718	4.3031	4.9481	7.1587	3.4568	4.2713	4.9373	3.5993	4.408	5.327	4.7317	3.5211	5.4236	3.8875	4.8048	3.6264	5.3241	4.8924	5.1663	4.7252	5.4935	4.9551	5.0921	4.6741	6.0121	4.8027	3.1077	4.204	4.6496	3.8104	5.3176	3.7301	4.4731	3.8115	5.2813	5.9581	5.669	4.5078	5.2437	3.5385	3.7159	5.7038	4.4542
PF3D7_1200600.mrna1_1	PF3D7_1200600.mrna1_1;705	705	6.3192	5.191	4.6508	5.0448	4.6011	5.853	5.2858	4.0661	2.5705	4.8585	4.7913	4.7866	5.3663	3.1359	5.0054	5.2491	5.6226	3.5656	4.6194	6.3517	4.3771	3.0909	5.1461	4.5466	5.079	3.8022	4.1675	4.757	4.0321	5.5886	4.917	4.3477	5.0989	5.4509	4.2758	1.5705	4.6977	5.988	5.0237	4.8831	4.8298	4.5204	5.4686	7.4696	3.9955	3.5248	3.8012	5.7164	3.3964	3.9495	4.7004	3.479	3.7398	5.7101	5.2005	4.847	4.5674	5.4158	5.0453	2.7887	6.6368	6.4954	3.7939	5.3558	5.0896	4.3674	5.3125	4.4809	4.2032	5.2487	4.4509	4.7996	5.3899	3.516	4.9406	4.9444	5.89	5.191	5.6294	4.5729	5.2593	4.6041	7.1271	4.7856
PF3D7_1200600.mrna1_1	PF3D7_1200600.mrna1_1;706	706	5.6067	5.0197	4.8694	4.4822	2.3868	4.7634	4.8595	4.7903	3.3632	6.3745	1.5753	4.8319	4.2994	4.2683	4.6334	5.2754	5.0179	4.5279	4.4751	4.3349	6.0652	4.2743	4.6177	4.774	3.9791	4.0286	4.8812	4.9269	4.9607	5.5081	4.8001	3.0321	5.7388	5.353	3.0858	5.5116	4.5546	5.1639	5.1743	4.9481	3.6668	3.4542	2.854	3.2972	5.3487	4.5717	6.4679	4.6206	4.6685	4.6932	5.4162	4.957	3.9828	5.6182	4.9001	4.969	4.8384	5.9001	5.4383	4.7661	4.332	5.8045	5.7737	4.8585	5.2847	5.8936	5.1289	4.9369	4.0179	5.5804	4.5242000000000004	6.0757	5.5859	5.3823	5.318	4.8972	6.4547	5.6135	5.9262	5.3194	5.3085	4.7782	5.6582	4.3771
PF3D7_1200600.mrna1_1	PF3D7_1200600.mrna1_1;707	707	5.4232	5.1871	5.7568	5.572	4.7192	5.0896	5.5438	4.7186	4.7517	5.2399	4.7104	4.797	5.5475	2.9298	5.302	5.7661	5.3001	4.7655	4.7015	5.1791	5.9067	4.3632	5.2315	3.254	4.5447	4.5046	4.0179	4.7538	5.6206	6.1924	5.7498	4.9364	5.1811	5.6531	4.7939	4.2411	3.6147	5.2384	5.151	4.6218	5.1098	4.6628	5.2392	5.6323	4.3498	5.5972	5.3302	3.2449	4.3764	4.9298	4.2242	5.7753	4.9796	5.4466	5.2234	5.694	5.0347	4.8629	5.9871	5.392	5.3262	5.995	8.0649	4.8831	4.6029	4.8485	5.1703	5.4954	6.4075	5.3431	5.6299	5.3114	5.3359	5.3273	5.2399	5.4363	6.2897	6.6707	5.5053	5.1831	5.2784	3.9846	5.3505	6.6128
PF3D7_1200600.mrna1_1	PF3D7_1200600.mrna1_1;708	708	5.7774	5.7769	4.6047	5.2832	3.2957	4.9727	5.2238	3.7949	1.3045	5.9875	5.4246	3.6206	4.3154	3.9011	5.2939	5.2776	5.1035	3.2928	3.5644	5.4202	5.2196	4.408	4.3313	5.0483	4.6282	3.8063	4.292	4.6294	4.8181	5.3851	5.0268	3.5059	4.6194	5.0849	4.0815	4.7192	4.6299	3.263	5.0652	3.8379	3.7655	4.7082	4.7312	4.5122	4.6147	5.2133	4.5454	5.9446	3.9298	2.7442	4.4712	4.7798	4.0566	5.8542	4.111	3.9231	5.2122	3.5595	5.6398	4.3291	5.3427	5.0286	4.7186	3.839	4.6943	5.292	4.8293	5.5226	4.0277	5.6238	4.6112	5.6032	4.8797	5.6294	5.6261	4.4162	5.6415	4.8293	5.8455	4.9093	4.6798	2.969	5.3625	5.3975
PF3D7_1200600.mrna1_1	PF3D7_1200600.mrna1_1;709	709	5.4941	4.797	4.2758	4.2203	3.6554	4.7538	5.0768	4.3568	3.6656	5.3366	5.5607	5.1102	4.9355	4.0453	4.5021	5.7753	5.6159	4.4148	5.3023	5.3313	5.7653	5.0959	4.9495	5.8994	5.3858	3.7015	4.8875	4.9481	4.4429	5.4114	5.1631	3.6182	5.0045	4.6571	4.7334	3.5632	4.4957	5.7923	5.2091	3.9088	4.8758	4.854	4.8192	4.8232	6.6209	4.2979	4.4944	3.9809	4.2965	4.8455	5.0303	4.9959	4.5454	6.4671	4.3736	5.4515	4.4175	4.8694	5.4436	6.5033	5.3262	6.2145	5.3183	5.1185	3.9193	5.3547	4.5008	4.5975	5.7442	5.2968	4.6633	4.4673	5.3143	4.8359	4.4449	5.2106	6.519	5.9925	5.4689	4.9364	5.5217	5.0648	5.2612	5.8822
PF3D7_1200600.mrna1_1	PF3D7_1200600.mrna1_1;710	710	5.5457	5.3501	5.367	4.1318	3.7751	4.8914	4.9625	5.2219	0.1243	5.0644	5.5075	4.7729	4.594	1.8115	2.8777	5.4656	5.0117	4.9964	4.4019	5.4346	5.4607	2.9837	5.4185	2.1043	5.7126	4.5844	4.784	4.4423	5.0704	6.1311	4.6282	2.2898	4.281	4.9791	5.0387	3.5644	5.5173	4.9411	5.0708	5.1069	3.8972	4.9303	4.7634	5.0076	4.2502	4.7485	4.9964	5.9305	3.4141	5.1375	4.8068	5.6531	5.0849	6.8348	4.238	3.729	4.1763	5.1231	5.6296	3.0126	6.0721	4.9782	4.4705	5.2716	5.0317	5.0583	4.7054	4.5577	5.1022	4.8982	3.8669	4.8032	5.3677	4.6294	5.3395	5	5.647	4.4653	5.2456	5.5264	4.2728	5.2373	5.3395	6.4603
PF3D7_1200600.mrna1_1	PF3D7_1200600.mrna1_1;711	711	5.2847	5.0661	4.7506	5.1264	3.5729	4.6456	5.0339	3.8094	2.26	4.8243	4.4482	4.4835	4.8885	4.5329	5.133	4.6165	4.8334	4.905	4.4303	5.4941	6.697	4.1977	3.854	4.9117	5.8395	3.9598	4.0045	5.2525	5.5129	6.2284	7.413	1.8639	5.7623	5.3266	4.1819	2.8718	4.4336	4.6223	5.2702	4.211	3.853	4.7955	3.3519	4.2365	5.4323	3.5122	5.0742	5.1018	5.2906	4.504	4.903	5.3995	4.0858	7.4661	4.1035	4.4463	4.8505	5.7415	5.9465	4.3646	5.8672	5.554	5.1497	4.9416	5.2407	5.4168	6.4678	4.5091	4.9787	5.4558	3.9579	5.144	5.3597	5.5388	5.348	4.8629	6.0083	5.2388	5.2784	4.9392	5.6935	6.8067	5.5922	6.1148
PF3D7_1200600.mrna1_1	PF3D7_1200600.mrna1_1;712	712	5.6232	5.2219	5.4552	5.647	3.7181	5.4676	5.0777	5.2184	3.2957	6.58	6.3935	4.1383	5.3597	2.5558	4.5027	5.3154	4.1465	4.1882	4.9547	4.6848	6.3264	4.5928	7.2074	4.3944	5.8861	3.7751	4.8202	3.4128	5.6311	6.1123	5.6358	5.625	4.4673	4.7393	4.6153	3.6496	5.5419	5.3885	5.073	4.0993	4.5759	4.0224	5.7396	5.0909	6.7517	4.3875	5.1703	5.1285	4.2126	4.9439	5.6662	4.6369	5.2418	8.7561	4.7236	2.8319	3.6859	5.5046	5.9184	4.6736	4.7214	6.1177	5.7458	4.8595	5.4532	4.8738	6.6769	4.5777	5.5711	5.1973	3.4476	5.2219	6.3531	4.2994	5.1285	5.0094	6.4194	5.101	5.5945	5.6968	5.7918	7.4576	5.4532	7.0489
PF3D7_1200600.mrna1_1	PF3D7_1200600.mrna1_1;713	713	5.6954	4.8674	5.0063	4.9184	3.9964	4.0347	4.7252	4.2705	4.9704	5.5185	4.9937	4.7225	4.9236	2.8856	5.266	5.8802	5.488	4.9336	4.3161	5.6907	6.4271	5.0374	5.803	4.7447	5.3736	4.8555	4.9986	3	6.0572	6.2999	4.854	5.044	4.4744	5.3399	5.1276	4.963	4.2861	5.2798	5.7266	3.1243	5.517	4.7398	5.5295	4.9083	5.6156	3.8777	5.228	4.7334	4.1659	2.9411	5.4578	5.0317	5.3082	8.3928	5.4179	5.0036	4.4699	5.4346	5.1811	5.6115	4.4436	6.3789	5.8447	4.3132	2.9873	5.5132	5.3913	4.7565	4.0968	4.7355	2.0461	5.3466	5.0457	5.4761	4.6358	5.6551	5.9458	4.4976	6.301	5.3194	5.2784	4.9093	5.581	7.185
PF3D7_1200600.mrna1_1	PF3D7_1200600.mrna1_1;714	714	6.3282	5.2234	5.5251	4.9435	3.8176	5.4443	5.1144	4.3882	3.3031	5.557	4.9453	3.8963	5.6147	3.5826	5.3992000000000004	4.4336	5.4005	4.4162	5.2758	5.5084	6.1813	4.5747	5.4522	4.9026	5.1587	4.5129	4.9397	4.6485	6.0097	6.1048	5.7407	4.0959	5.4269	4.4931	5.3558	4.6798	5.3212	4.9612	4.5135	4.5053	4.5856	4.991	4.9155	4.4983	6.6558	4.6212	6.5273	4.9444	4.4423	3.1683	4.842	4.5771	4.4067	8.7996	5.4696	5.4009	6.5272	5.4165	5.8048	4.9914	5.2269	6.7419	4.8748	5.1202	4.1827	5.2608	4.9217	5.327	6.0477	4.4666	4.8914	4.8919	5.2464	5.9816	5.4575	5.1579	6.1326	4.8649	6.2371	5.4552	5.3691	4.1859	5.1871	6.0921
PF3D7_1200600.mrna1_1	PF3D7_1200600.mrna1_1;715	715	6.7984	4.5844	5.9331	4.4976	2.7929	5.0708	4.5856	4.8243	4.479	6.9585	5.2787	3.844	4.2623	4.5723	4.4841	5.0121	5.2787	5.348	4.845	5.5138	5.4466	5.1338	5.1338	4.4938	5.0027	4.3284	5.0036	5.2036	4.8405	5.9971	5.1953	3.4396	5.306	5.4761	5.4874	4.5771	3.8217	5.0626	5.1477	4.9416	3.8758	4.3132	4.4046	3.0618	7.8137	4.1416	4.0772	5.3604	4.9312	5.4998	4.5662	5.7519	5.978	9.424	4.6444	4.0661	4.7549	5.3136	5.3187	5.3723	6.3806	5.706	5.2754	5.7126	5.1843	5.2787	5.0794	6.0361	5.8202	4.8263	4.6328	5.5267	6.0418	4.641	4.2157	5.3031	5.8639	5.6273	6.5892	5.5904	5.2716	4.6525	5.487	5.3212
PF3D7_1200600.mrna1_1	PF3D7_1200600.mrna1_1;716	716	8.156	5.7331	4.5091	5.5741	3.7814	4.406	5.8804	6.438	5.3226	7.9838	7.867	7.0292	5.8339	2.4515	6.1189	6.0005	6.972	3.3074	4.3212	6.9646	6.1245	5.8822	5.5641	5.278	5.9775	5.2728	4.9069	5.0849	6.4096	6.2658	6.1432	3.4854	4.9369	4.5185	6.337	4.6047	3.6949	4.6212	5.5895	3.0303	0.9184	5.0947	5.0976	4.7076	8.9991	4.8919	5.6331	6.0264	3.841	11.8943	5.4323	6.076	3.926	10.4131	5.3583	4.7986	4.7093	6.068	5.3882	5.1396	5.3702	7.0741	6.9692	4.9069	6.2352	5.2361	5.3151	5.4841	4.0815	5.7452	4.4202	5.5616	6.1653	5.7929	5.8217	6.0717	8.453	5.9105	5.9505	7.0993	5.8897	5.6008	8.11	5.7498
PF3D7_1200600.mrna1_1	PF3D7_1200600.mrna1_1;717	717	9.2927	5.6614	5.4158	5.6924	6.0873	6.0749	6.1508	6.9058	5.7054	9.5283	8.8512	9.7918	5.5254	4.6223	6.0011	5.7509	7.3064	4.5392	5.1164	6.1208	5.8694	6.3531	4.8919	5.9265	5.7186	6.5337	4.6392	5.1859	6.9375	6.453	7.3591	4.266	5.5738	6.269	4.5922	5.0909	4.116	10.3264	3.9212	4.4356	3.8963	4.6747	6.1477	6.3009	9.3091	5.328	10.5913	5.1001	4.1318	11.134	5.9359	5.2261	4.7527	6.7049	4.9001	4.7913	5.7845	6.5688	6.3478	4.7225	6.5859	8.156	5.6812	5.7112	6.5177	5.5217	5.0219	5.9491	4.6679	5.116	5.1679	4.9392	7.5341	6.8388	5.5774	6.6598	8.7742	6.517	6.3621	6.8581	5.6769	5.594	6.5464	7.1075
PF3D7_1200600.mrna1_1	PF3D7_1200600.mrna1_1;718	718	9.1544	6.0464	5.2449	5.9272	4.7301	7.7268	5.8387	6.1285	3.5484	9.666	5.3639	10.1898	4.9556	4.7148	7.9118	4.2071	6.7175	4.8089	6.0813	7.4287	7.2348	5.8339	4.9644	6.0989	5.3568	5.2126	5.3031	5.4104	8.0185	7.8472	7.7058	5.2653	6.378	5.6803	4.6628	4.5898	6.264	6.3395	6.3187	3.7463	5.4128	4.5348	6.0616	6.1803	8.5043	5.8032	5.8607	6.6824	4.7093	8.8532	5.8873	5.5395	4.7897	6.7608	5.761	5.0099	5.3526	6.0564	5.8316	4.975	5.8797	7.7308	4.7876	5.1039	5.1595	5.861	5.9887	4.7586	5.9704	5.4731	5.62	5.1795	7.3018	7.6143	5.4419	6.1094	8.9961	6.4909	7.0529	6.7842	7.0311	3.8125	5.1791	5.7282
PF3D7_1200600.mrna1_1	PF3D7_1200600.mrna1_1;719	719	9.5989	4.2645	5.7921	5.8505	4.6548	7.4751	5.9103	6.5878	4.1579	9.7965	6.3313	11.063	5.9754	5.1252	7.3639	5.2261	7.605	4.5521	4.6513	7.3225	6.0635	6.1268	5.9612	5.6264	5.5068	5.939	5.2521	5.8535	7.8313	6.6257	7.0848	4.8704	4.916	5.6784	4.1946	2.5435	4.4496	5.5008	6.0853	8.6124	5.1235	5.0325	6.154	6.8627	8.8837	6.2943	5.9491	6.2174	3.3491	9.8368	6.2744	5.3074	4.9165	6.5764	5.7724	5.0738	5.6112	5.7195	5.5075	4.6536	7.1151	7.2521	5.6862	6.6645	4.9542	5.9352	4.7787	5.4152	5.9855	5.9028	5.6631	5.7684	7.4212	7.1737	6.6453	5.7385	8.5666	6.8334	5.7957	6.2441	6.4983	5.4283	4.8723	6.856
PF3D7_1200600.mrna1_1	PF3D7_1200600.mrna1_1;720	720	8.9688	6.2649	5.7279	5.6946	3.516	7.8522	5.8122	7.5311	5.0067	9.9431	6.9808	10.2509	6.6247	4.7829	8.0581	5.0849	8.0839	3.9193	4.7845	8.0544	5.9523	5.9427	4.5753	4.9458	5.3288	4.5807	3.3001	5.2091	8.3626	6.0717	6.2563	4.8359	5.288	5.7404	4.0027	4.7382	5.4269	5.7921	7.1882	4.735	4.7814	4.7474	5.3861	5.4699	8.0066	5.9112	6.558	7.2493	5.299	10.2227	4.9855	5.1671	5.3537	6.133	6.2174	5.5251	4.774	6.7234	6.3859	7.3968	5.9709	7.2017	5.2145	5.8392	4.6531	6.4532	5.1506	5.8043	6.8949	5.9234	5.6235	4.9359	7.5068	8.5234	6.3619	6.0963	8.2098	5.3092	6.5444	6.3598	6.3221	5.0303	5.8253	6.794
PF3D7_1200600.mrna1_1	PF3D7_1200600.mrna1_1;721	721	8.6742	6.2374	5.6056	4.7087	4.1514	7.647	5.8868	6.7853	4.7903	8.851	5.4138	9.8429	5.3927	5.1783	8.7284	5.3576	6.7086	4.7065	5.9069	7.4276	5.7642	5.6378	6.5656	4.6865	5.8904	4.3491	4.0832	5.4403	7.6518	6.5152	6.4848	6.7921	5.2623	4.9141	4.7355	3.729	5.2437	4.8217	6.9345	2.8875	4.009	5.4915	4.7703	5.86	7.9629	5.6993	5.6479	6.9082	3.8258	10.7493	5.7203	4.8807	4.4627	5.9512	4.6921	4.5801	5.6702	6.4877	5.3201	6.9007	5.0609	6.8541	4.7581	5.0892	4.5503	7.0117	5.144	5.0858	5.5382	6.6206	5.6433	5.2898	7.5258	7.7625	7.0771	6.0253	8.314	7.1823	6.0991	6.0989	7.3969	4.8354	5.142	5.6467
PF3D7_1200600.mrna1_1	PF3D7_1200600.mrna1_1;722	722	9.9006	5.4874	5.6528	5.4293	3.2296	7.8244	5.1859	5.79	4.4429	10.1258	6.3254	9.1709	5.257	3.7137	7.9683	5.7905	6.7568	4.8053	5.1432	7.5443	5.673	5.7211	5.972	5.3691	4.7501	3.1651	4.4944	4.9937	7.2825	6.1898	6.1967	5.7363	5.0917	4.7274	4.729	2.2898	5.6693	5.6868	6.1906	5.0768	4.915	4.9312	4.9059	5.218	9.046	5.8045	6.7627	5.8557	4.0883	10.4009	5.4796	6.3514	5.2052	5.9711	6.0691	5.7407	5.0772	6.3906	5.2702	5.8174	3.9588	5.2376	5.9013	4.9416	5.0635	5.4443	4.8146	4.5868	4.0678	5.496	5.5807	6.2007	6.8768	6.5581	6.1457	4.7544	7.4188	5.2067	6.114	6.4668	5.9766	4.4653	6.5616	3.842
PF3D7_1200600.mrna1_1	PF3D7_1200600.mrna1_1;723	723	8.1509	5.1747	5.4679	5.3761	4.2653	8.4753	5.5106	4.9561	4.0566	8.6597	5.6279	9.4778	4.3639	5.1346	8.2988	5.565	6.3388	4.0426	5.3858	6.002	6.3844	5.1727	5.6834	6.044	5.5154	4.4874	2.8176	5.1144	6.1914	7.0733	7.1551	6.4859	5.5901	5.2716	4.6346	3.3702	4.673	4.9265	6.4396	3.8629	4.7115	7.1092	3.9126	5.6665	7.5633	6.4011	5.7962	5.8043	5.5148	10.2024	6.1262	5.3768	4.9298	6.2436	5.8387	4.8395	6.2657	5.9676	5.4246	5.3597	5.2772	6.4325	5.4561	5.8081	5.6291	6.0851	5.6761	4.6375	5.554	6.1914	5.6679	5.8782	7.4168	6.8376	6.4373	5.5027	7.6303	4.7098	5.8158	6.1888	6.3961	4.0426	6.4864	5.3512
PF3D7_1200600.mrna1_1	PF3D7_1200600.mrna1_1;724	724	7.4582	5.859	5.3089	5.6121	6.1313	5.0626	5.3858	6.1611	5.436	8.028	6.1502	7.0552	6.3897	4.7377	5.2994	5.6932	6.5099	5.8644	6.3076	5.6918	6.2052	5.1073	6.4655	6.2112	5.1675	4.2623	5.2095	4.813	6.5945	6.4153	6.6492000000000004	5.257	5.7782	5.8639	4.7479	4.5336	4.9425	6.3963	6.8993	5.4598	5.3082	5.0237	5.6299	5.8043	5.9181	6.9751	6.599	6.0036	5.3438	9.6502	5.8006	5.846	5.5151	5.6784	5.4009	6.2679	6.5331	6.0065	5.9946	5.4279	6.0708	6.7929	5.3234	5.8657	9.0729	6.1526	4.4502	5.4124	5.2578	6.9521	5.8746	6.5433	7.4165	5.7594	6.2679	6.1062	8.1901	4.7485	5.916	9.2161	6.681	4.6194	5.541	5.8319
PF3D7_1200600.mrna1_1	PF3D7_1200600.mrna1_1;725	725	7.2128	5.7554	5.0657	6.3142	5.3583	7.5072	5.689	5.9179	3.9307	8.6189	5.1098	7.2521	5.9653	6.0583	5.9844	5.8043	6.3025	4.8243	5.9402	5.8001	7.2415	6.3752	6.1621	5.627	4.2525	3.6993	4.2334	4.8166	6.8595	6.5457	7.1106	5.6651	5.9224	5.0609	5.813	4.9126	5.4718	5.7339	6.7144	6.1823	5.4114	4.6427	5.3937	4.6479	6.8572	6.9323	6.2839	6.7501	5.9619	9.6097	5.6302	5.9791	5.3995	6.9242	6.8683	4.9284	5.9841	7.1835	5.6758	4.4692	5.8112	6.4782	5.858	6.3849	7.1481	6.1643	5.4883	6.2802	5.0281	8.2728	7.0406	7.9239	8.5859	6.379	5.8455	6.8659	8.2415	4.7027	6.2992	7.058	6.1657	6.7704	6.4902	5.0635
PF3D7_1200600.mrna1_1	PF3D7_1200600.mrna1_1;726	726	7.3806	5.2787	5.7257	6.0241	3.189	5.5223	5.4899	5.6988	5.1048	7.7332	5.2578	7.3062	5.7206	5.0166	5.466	6.1125	6.0103	5.6079	6.2348	6.4479	6.9695	4.8074	5.4479	5.3649	5.9236	4.0959	4.7845	4.9079	5.3677	6.8415	6.4535	4.8972	5.6109	4.1953	5.2063	4.327	5.4107	5.6447	6.5633	5.5251	5.7361	5.195	5.327	5.4973	6.6743	7.3486	5.9944	6.0535	5.6358	8.5513	6.2623	5.7947	4.0824	6.4979	5.5844	5.5027	6.0494	6.233	5.7071	5.5163	5.7876	6.2657	5.4383	6.35	6.5132	6.3978	4.2126	5.3775	6.1295	7.3679	5.2754	7.8542	7.6312	6.2672	5.3466	6.7092	8.3332	5.2843	6.1187	7.1714	6.0431	4.5503	6.1593	5.7057
PF3D7_1200600.mrna1_1	PF3D7_1200600.mrna1_1;727	727	7.6125	5.7874	5.6882	5.0009	5.7355	6.0266	6.247	6.983	5.8777	7.7394	5.2392	8.7751	5.8931	5.6767	5.3526	6.2817	7.4193	4.1077	6.8722	6.4254	7.1381	6.1104	5.8344	6.2059	4.8455	5.1089	5.4386	6.2065	6.2824	7.5037	6.0088	5.6568	5.0197	6.0652	4.7004	2.5993	5.8649	6.3915	6.2075	4.4249	6.0974	6.0409	4.3234	5.4226	6.2259	7.2985	6.7419	6.2602	4.4289	8.6591	5.922	5.7298	5.0909	5.9803	5.9411	5.5317	5.803	6.4244	5.6719	5.4222	6.4418	6.3051	5.8669	5.275	5.2634	7.3171	5.1667	6.4386	4.4673	7.0441	6.0157	7.3031	7.8943	6.0398	6.1012	5.4542	8.249	6.4113	6.2302	6.851	7.0045	5.3402	6.9335	6.0115
PF3D7_1200600.mrna1_1	PF3D7_1200600.mrna1_1;728	728	7.2445	5.8863	5.3501	5.8537	4.9388	4.2972	5.6026	5.5292	5.1918	7.8673	5.2106	6.4904	5.2353	4.846	5.1043	6.2889	6.0804	5.8104	5.6645	4.7054	7.6079	5.9699	6.3189	5.8532	7.4955	3.7214	6.4775	4.9977	6.4731	7.3169	7.5699	5.3558	6.0319	7.1196	5.6279	7.068	5.4179	4.6485	6.7897	5.1534	5.6693	4.6094	6.1077	5.7309	6.0978	6.5978	5.3505	6.1938	5.6747	9.2995	6.5809	5.9322	5.2619	7.2305	7.0481	6.2286	6.7374	6.371	5.61	5.0557	4.8415	5.8629	6.2371	5.3733	6.9983	5.2902	4.8615	6.2653	4.6871	6.3563	6.5665	7.5265	7.2545	5.5871	4.735	6.7581	8.4733	5.5762	6.1781	7.2156	6.1645	3.6882	6.3072	5.8472
PF3D7_1200600.mrna1_1	PF3D7_1200600.mrna1_1;729	729	8.0992	6.1647	6.2474	5.7695	5.8951	5.1001	6.7373	6.0106	5.972	7.2626	5.2277	5.7503	6.1075	5.3198	5.8936	6.1094	6.3094	5.7452	4.9991	6.4925	7.379	5.905	5.3677	6.097	7.9753	5.0405	5.0303	5.3816	5.9064	7.6359	8.5737	5.1735	6.5095	8.3279	5.2269	5.3441	5.4992	5.6144	6.5711	5.373	5.8019	3.541	5.8352	5.588	6.432	6.7298	6.3674	6.4039	3.8629	9.1668	5.8657	6.0378	4.9602	6.4323	9.0797	6.0644	7.395	5.8158	5.8846	4.5753	5.8063	6.0624	6.6073	5.3056	7.5181	6.0088	4.2118	6.3523	5.4783	8.7569	6.9094	8.3135	7.3605	5.5814	5.3885	6.3894	8.1714	6.8063	6.8753	7.2331	5.2623	3.1243	7.253	3.3234
PF3D7_1200600.mrna1_1	PF3D7_1200600.mrna1_1;730	730	7.8156	6.3349	5.8958	5.9759	5.3316	5.3684	6.2271	5.8768	4.8146	7.9606	5.8074	6.4547	4.8972	5.2223	5.7417	5.7962	5.4957	6.5929	5.3001	6.8255	7.3768	5.464	6.2884	5.6056	6.9895	3.6758	4.8802	5.1293	6.7952	6.9602	9.2946	5.8133	6.0173	7.7078	5.5741	3.8924	5.6946	5.2798	7.0546	4.95	4.9588	4.8176	5.6094	5.7626	6.4624	6.1467	6.3379	7.2691	5.121	7.582	4.4647	5.0942	5.2445	6.3702	9.3692	5.7339	6.3384	5.1747	5.1875	5.278	6.0885	7.1481	6.5674	5.4935	7.0354	6.2933	5.2126	6.8352	4.774	9.7402	6.4269	7.3652	7.2903	7.2349	5.582	6.347	8.4321	6.6088	6.6792	7.0369	6.0819	4.8298	7.5145	5.9126
PF3D7_1200600.mrna1_1	PF3D7_1200600.mrna1_1;731	731	7.6755	5.6465	4.3992000000000004	5.6873	5.366	5.3427	6.0002	6.0509	5.393	7.997	5.5774	6.1396	5.2227	4.7049	6.2979	5.8485	6.0429	5.3359	5.62	5.6924	7.8109	6.3633	6.142	5.7597	6.9924	5.4754	4.6334	4.9932	6.4807	7.6416	8.2605	4.8354	6.027	7.5812	4.916	5.1731	5.8286	5.5518	7.4757	5.0374	6.0047	4.6264	5.545	5.2388	7.5364	7.1908	5.44	7.5774	4.5765	8.4114	5.2861	7.167	5.8202	6.7071	9.4384	6.3062	6.8405	5.8245	5.8372	5.3677	6.0444	7.1826	6.6392	5.4303	4.8992000000000004	7.4975	4.9198	6.8377	5.9162	9.3178	6.5477	7.8236	7.1038	7.4455	6.7249	6.4482	8.6199	6.6672	6.5884	6.2897	6.839	4.9977	7.7345	6.1961
PF3D7_1200600.mrna1_1	PF3D7_1200600.mrna1_1;732	732	7.4981	6.1137	5.7735	6.1609	5.4601	6.2731	5.3985	6.2931	5.4316	7.6739	5.9771	6.5938	5.2705	5.5014	5.7134	5.4269	5.8094	5.7597	4.7661	6.1022	7.9036	5.3323	5.7957	5.9376	6.3976	4.4463	4.8904	4.9676	7.0075	7.6878	6.2428	5.4998	5.7658	7.7345	4.8851	5.3761	4.8866	5.5478	6.4601	4.7098	5.1878	4.4995	5.7918	6.825	7.1037	6.6104	5.8422	5.9869	5.0849	8.835	5.5957	5.9586	4.852	6.1926	7.3524	6.0557	7.292	6.4699	6.5463	6.1823	6.3404	7.4065	7.3892	5.0631	5.3813	6.9877	4.7939	7.2818	6.3537	8.1257	5.4617000000000004	7.9352	6.8407	6.829	6.2752	5.5037	8.5675	5.5478	6.6134	6.6436	6.6609	5.0866	8.0789	6.5872
PF3D7_1200600.mrna1_1	PF3D7_1200600.mrna1_1;733	733	8.0859	5.6476	4.9222	5.9549	5.2965	5.43	5.8377	5.2265	5.3736	8.364	5.9588	6.5247	5.2713	4.591	5.5877	5.7921	6.4717	5.3505	4.7549	5.9837	6.8178	4.9495	6.2007	6.1297	6.6625	5.3674	3.4033	5.1289	6.4804	7.9067	6.5467	6.1906	6.4153	6.9816	5.6918	5.0396	5.1934	6.1942	6.9045	5.4192	5.1018	5.9784	5.4168	6.9075	6.0635	5.5741	5.6067	6.4224	4.8977	8.1641	5.641	5.2005	4.269	6.4681	6.9342	6.2544	7.0094	5.9554	5.9839	5.1779	5.4293	7.7319	6.3637	5.779	5.6299	7.1757	4.9686	7.2823	5.3747	7.2713	6.1906	7.8034	7.1352	6.1379	6.0889	6.059	8.6057	6.626	6.3393	6.2225	7.2315	4.3778	8.0644	5.6244
PF3D7_1200600.mrna1_1	PF3D7_1200600.mrna1_1;734	734	7.3425	5.4124	4.8084	6.1073	5.5379	6.0076	6.1121	5.8567	4.1595	7.775	5.7098	5.151	4.0721	4.7361	5.6915	5.3284	5.5043	4.5027	4.9212	5.9862	7.3037	5.8048	6.5287	5.6156	6.1763	8.5035	4.9556	5.1611	5.9968	7.1012	6.6337	5.9288	5.6887	7.0131	8.9355	3.9727	4.5379	4.6724	5.6238	4.0009	5.2817	4.384	5.0802	5.5783	6.08	5.1906	5.9284	5.745	4.0268	7.8734	5.2422	4.3183	1.3391	5.9472	7.6308	5.7544	6.3988	7.4214	5.2928	4.8836	4.4751	6.9137	5.3129	4.9887	3.0144	6.0734	4.3427	5.9502	5.328	7.6694	4.8324	8.2875	8.7145	5.9516	6.0501	5.374	7.9908	5.3688	5.4761	4.6288	6.2977	5.2593	6.9092	4.2055
PF3D7_1200600.mrna1_1	PF3D7_1200600.mrna1_1;735	735	7.1071	5.4532	5.9775	5.7981	5.2972	6.6575	4.9928	5.8362	5.3978	7.3496	6.0704	4.8288	4.8709	5.0361	5.6699	5.7458	5.1338	4.8938	5.9105	4.7824	7.6839	4.9326	4.7501	5.7148	6.4189	3.4944	4.0045	4.5497	5.8522	7.7596	7.2445	5.8868	5.3427	7.1323	4.5065	3.8217	4.9855	4.6542	6.2157	5.0691	6.0056	4.0917	4.5668	5.8684	4.8258	4.855	5.434	5.3205	5.7382	8.0439	4.9764	4.9635	3.5705	6.2787	7.0276	4.645	6.7824	6.211	5.5005	3.479	5.2525	8.0659	6.4301	4.7104	6.348	5.839	3.8826	6.5378	5.4343	8.2861	4.6404	7.8557	6.5345	5.3327	5.6285	5.4009	8.8324	5.5033	5.3642	7.9125	5.2724	4.1985	7.1509	5.9614
PF3D7_1200600.mrna1_1	PF3D7_1200600.mrna1_1;736	736	7.5254	5.8706	5.6358	9.4886	5.7495	6.5726	7.4245	8.6819	4.797	8.5592	5.2426	6.529	9.3899	4.8664	6.3849	5.7074	8.9714	6.1813	5.057	6.8281	7.7731	3.6358	8.3451	6.0065	7.2679	3.6496	4.6496	4.8674	6.3273	7.8217	6.4458	8.1024	5.9577	7.6857	5.2095	6.8416	5.0023	8.7162	6.3131	5.7109	5.3858	4.2743	4.6502	4.62	5.898	6.4403	8.5836	6.6834	5.2055	8.4205	8.3668	4.8037	5.3823	4.8227	7.9842	5.5068	7.1069	5.696	5.3125	5.1863	5.9338	7.205	9.9512	5.2906	6.493	6.8415	7.258	7.1019	6.3138	8.4872	5.2705	8.0849	6.3196	5.4722	5.6384	7.0956	8.7893	9.8909	5.7276	7.4583	7.1187	8.1706	7.7773	6.8034
PF3D7_1200600.mrna1_1	PF3D7_1200600.mrna1_1;737	737	6.2371	5.4643	5.7173	5.7115	4.813	6.2491	5.5258	6.3212	5.9291	6.897	4.9542	4.9006	5.5027	5.057	5.9602	6.223	6.1377	5.856	4.009	4.7043	7.2096	5.5638	5.4496	6.1451	6.6296	2.568	4.6656	4.8232	5.4346	6.9534	6.6789	2.4542	4.6508	7.5923	4.3547	4.4692	4.3674	6.3052	5.6372	5.2192	4.9189	4.3161	5.1707	4.9676	5.3533	5.9973	5.9549	4.0798	4.5552	8.4844	6.0631	5.3345	3.251	5.5607	5.3933	5.1297	7.261	6.0794	6.2882	5.1102	5.9129	7.0679	5.1898	5.3674	6.8398	5.7594	4.855	7.7176	4.1922	6.2087	5.1663	7.0134	6.6838	6.7606	6.3969	5.7164	8.6577	5.7287	5.8812	7.3876	6.011	4.7586	7.662	5.4306
PF3D7_1200600.mrna1_1	PF3D7_1200600.mrna1_1;738	738	6.4355	5.5273	4.4634	5.9635	5.6467	7.1094	5.281	5.9686	4.4182	7.7936	4.3868	4.0592	5.2095	4.384	6.3524	5.5404	5.6499	4.5662	4.627	5.1297	6.7447	5.4313	5.3327	5.3611	7.3928	4.7257	4.9131	5.0023	4.359	7.019	6.6803	4.6611	5.7455	7.6333	5.2091	4.6264	4.1449	4.8006	5.3868	4.8227	4.8084	4.7306	4.6479	4.853	3.925	4.9658	5.3547	4.8089	4.6837	9.0347	5.1001	4.8812	5.4313	5.6418	5.9269	3.6599	6.7271	6.1106	5.9509	5.1759	5.2906	6.0007	4.8929	4.6775	5.5119	6.2172	3.862	6.8112	3.5777	5.9291	5.1227	6.3461	7.5762	5.5002	5.8053	5.5717	8.1643	5.0548	5.6843	7.4169	6.5806	2.8053	6.762	5.0879
PF3D7_1200600.mrna1_1	PF3D7_1200600.mrna1_1;739	739	6.6125	5.0161	5.4323	5.0755	5.8316	6.7182	5.0317	5.7605	7.0679	7.5914	5.4957	5.5744	5.2126	6.045	5.8472	6.4403	6.2527	5.77	6.0228	5.09	8.4307	5.3923	5.0054	5.5972	6.3487	4.839	4.7164	4.5323	4.504	8.8854	7.0772	2.991	5.3381	6.3797	4.9112	4.1627	4.1102	5.1014	5.3837	4.9011	5.2521	7.5221	5.009	6.3425	5.4874	5.2898	5.0587	3.5801	3.5236	5.8602	8.2874	5.5407	5.0661	5.2449	6.7126	4.9112	6.8383	5.8243	5.9561	4.2743	4.9088	6.3663	5.3705	4.6323	5.3441	5.0135	3.8826	6.5154	5.3554	6.0246	5.1156	5.9435	5.8731	6.2104	5.4489	5.5398	7.9748	5.5558	5.2821	6.5198	4.9644	4.6011	7.1684	3.3771
PF3D7_1200600.mrna1_1	PF3D7_1200600.mrna1_1;740	740	7.1595	5.7415	5.5144	5.7211	4.8714	7.023	6.5275	7.553	6.2996	7.3596	6.0054	4.0356	5.7388	5.5043	7.1997	5.3041	6.695	3.4854	5.2983	9.2889	8.4322	5.7608	6.3565	5.3761	5.2828	11.0126	4.9255	5.0085	8.8408	9.0821	6.8021	6.9323	5.8079	6.0457	10.9382	3.4209	4.7004	6.0197	5.8117	4.6023	7.88	7.0797	5.1177	5.044	4.9777	4.6548	6.5018	4.7263	5.1719	4.9653	5.9481	5.1285	4.9198	5.2052	9.9339	4.5993	6.4419	9.4286	6.4676	3.5173	6.1102	6.6388	5.6023	4.9537	6.5648	7.618	3.8022	5.8176	5.5081	9.9276	4.9914	6.4036	11.1283	6.0206	5.6291	4.6177	8.2358	5.3663	4.5692	6.9829	8.3349	5.1119	6.1833	5.2114
PF3D7_1200600.mrna1_1	PF3D7_1200600.mrna1_1;741	741	6.3716	5.684	5.3816	5.3743	3.2126	6.0626	6.5125	4.1667	5.0036	6.8437	4.89	5.3122	5.319	4.5008	6.5193	5.3288	5.5345	4.5892	5.6993	5.393	7.7281	4.9686	4.4588	7.3786	5.4806	5.6704	2.6508	5.0063	5.0334	7.42	6.9425	1.8758	7.6506	4.9565	5.5641	4.0557	5.1807	4.995	5.5934	5.8056	3.7463	7.3136	5.332	4.6887	4.6404	6.601	4.4601	4.6415	4.2087	9.3544	7.652	5.3981	4.9736	5.0072	7.8769	4.7054	6.266	5.9463	5.4022	4.9453	6.4951	6.8296	5.0544	5.51	5.8364	5.8858	4.4712	6.3334	4.4107	7.6741	4.5638	6.9706	6.4288	5.1375	5.04	6.1158	7.3819	4.888	5.1289	6.3625	6.3129	5.3561	6.234	3.3757
PF3D7_1200600.mrna1_1	PF3D7_1200600.mrna1_1;742	742	6.4838	5.5966	4.7856	6.9172	5.1703	5.3988	5.6871	5.9348	6.44	7.4956	5.9146	5.2627	7.1419	5.7538	6.4323	5.9679	6.2564	4.6747	4.1408	6.0999	8.6189	5.6938	5.4705	5.9196	5.8186	3.4647	5.06	4.5795	5.9033	8.906	6.8119	5.517	6.2737	6.5037	3.8146	4.7398	3.8278	5.7772	5.5097	5.2044	5.8946	7.0803	4.4222	4.9364	5.3388	6.9017	6.2334	5.4502	4.774	6.0239	7.2266	5.1412	5.0811	5.8711	8.5425	5.3771	6.6248	6.3839	6.3842	5.6479	5.3399	6.9964	7.7251	5.1428	7.0529	5.2943	5.4947	6.0507	5.0665	8.2182	5.8022	6.6097	6.2259	6.1649	5.3331	6.1367	8.2349	6.8101	5.6282	7.255	5.5094	4.7159	6.3049	5.0383
PF3D7_1200600.mrna1_1	PF3D7_1200600.mrna1_1;743	743	6.8697	5.0505	4.8135	3.7115	5.0811	6.0396	4.9704	4.5552	5.5245	7.3283	5.1603	6.0505	4.073	5.5279	6.1363	4.3771	6.3794	4.847	4.2876	4.7949	9.656	6.0913	5.2453	6.3279	5.8883	5.1767	4.3074	4.0365	4.9279	9.6389	6.3473	4.9828	5.9757	6.467	4.2638	0.926	4.7777	5.9425	5.1502	5.8834	5.3906	6.9568	4.9236	2.7761	4.9236	5.7645	5.126	4.5987	4.101	4.765	6.1052	4.3384	9.0628	4.9672	8.0123	4.3291	6.2572	5.6628	5.6851	3.7192	5.5714	7.1087	5.4542	4.6673	5.4022	6.002	4.6294	5.739	5.5677	7.9946	3.98	5.8711	6.952	5.9577	4.8545	4.8768	7.8012	5.2361	5.4689	6.5435	5.0896	4.7252	6.5606	4.3854
PF3D7_1200600.mrna1_1	PF3D7_1200600.mrna1_1;744	744	7.1989	5.3663	5.5491	5.189	4.2008	6.2716	5.1326	5.0509	5.7584	7.6004	5.2843	5.7328	4.4983	3.7082	6.019	5.4725	5.7024	4.1787	5.3723	3.6229	8.3431	5.898	4.4046	4.3399	5.6168	8.8805	4.2048	5.3023	5.7903	7.3872	6.7458	2.9819	5.7107	5.998	6.4619	4.5166	4.6685	6.0738	5.7304	5.0682	5.4542	5.6331	4.3038	4.4482	5.2055	5.0631	6.5114	5.2765	2.4777	4.3118	5.9846	5.4614	3.8166	5.2122	7.1769	5.4236	5.1127	5.8329	5.9812	4.439	5.812	6.6476	4.7687	4.9514	5.0596	5.6817	4.2772	6.0257	8.4214	6.7304	3.7634	5.6026	6.3221	6.7952	4.9236	6.2561	8.2707	5.3858	5.6528	6.5613	5.4819	6.2392	6.1229	5.4489
PF3D7_1200600.mrna1_1	PF3D7_1200600.mrna1_1;745	745	4.8997	5.6639	4.5027	5.204	5.6188	6.3185	4.5771	6.8112	4.1506	7.5569	5.1449	5.2754	4.8319	3.8679	6.4599	5.8941	5.0514	4.0976	4.5886	3.4529	8.2182	4.8253	3.7761	4.342	4.9791	7.8617	4.7897	4.5856	5.2784	6.5859	6.6488	3.8298	5.3568	5.017	5.947	3.84	4.1027	5.1562	4.5916	3.8176	2.2079	3.1127	3.5945	4.7623	4.5735	3.7981	5.5592	4.4396	2.9317	4.7015	4.682	2.9222	4.204	4.9411	6.3572	3.1922	5.5699	5.3466	5.6267	5.5351	2.6758	6.2336	6.1583	3.0479	3.7897	5.005	5.2494	5.7431	4.7208	6.484	5.4111	5.009	5.0281	4.811	5.7549	6.0813	7.7956	5.7506	5.684	5.8283	4.6381	4.8258	5.4456	6.0522
PF3D7_1200600.mrna1_1	PF3D7_1200600.mrna1_1;746	746	5.7748	4.7981	5.6253	5.1119	3.4276	5.0678	5.1048	2.862	2.8639	6.1052	7.5992	4.843	4.4019	1.2388	5.6067	4.6177	4.8773	2.6462	5.1383	4.7004	6.0352	6.5569	6.7572	3.9542	5.7447	6.8995	5.1659	4.5735	5.0144	6.2596	7.535	5.4141	4.9231	4.4906	5.5075	4.2418	3.9523	4.8639	4.7469	3.4303	3.7751	5.2521	5.2924	4.5065	4.6005	3.6519	4.5491	4.8288	3.5261	3.3909	4.8104	5.0798	4.5329	3.8339	8.311	3.8043	5.1073	4.2913	4.8099	3.9069	5.1256	6.3684	7.0083	5.4909	3.645	4.7703	4.235	5.0444	5.3089	9.06	4.5404	5.3009	4.4012	4.6753	5.3273	4.5619	7.4789	6.0363	5.384	5.3892	4.4718	3.7463	4.2365	4.3498
PF3D7_1200600.mrna1_1	PF3D7_1200600.mrna1_1;747	747	5.4212	5.8125	5.0747	5.2392	3.9079	4.3771	5.2055	4.8807	2.4141	6.7917	5.5432	4.7219	4.3248	2.585	4.6381	4.591	4.7263	2.3074	4.4783	4.5279	7.5796	5.1355	4.0241	3.861	4.4738	7.1845	3.266	4.7913	3.796	6.5348	6.1359	2.9467	3.5484	3.5148	5.4363	2.6554	5.2784	4.7986	5.4286	3.211	4.0687	4.2847	5.013	7.1532	2.111	3.7506	4.6358	4.8644	3.8339	4.0609	2.9764	4.0875	1.9336	5.4413	6.6299	4.1416	6.025	5.3111	5.1743	4.4456	5.2638	8.3836	5.8014	4.7929	3.925	4.4515	4.3067	4.6792	4.6915	8.5211	3.7602	4.6764	3.4263	3.9184	4.5607	3.9355	8.2378	7.3524	4.8354	5.348	4.7334	4.7225	4.957	5.269
PF3D7_1200600.mrna1_1	PF3D7_1200600.mrna1_1;748	748	5.9355	7.5276	4.6887	4.6473	3.0875	4.5922	4.4019	3.9155	2.6736	6.4975	5.4653	5.2687	4.814	3.0942	5.4346	4.934	4.7798	4.5185	4.1953	3.5521	5.8895	4.0054	2.3896	4.588	4.4443	8.446	4	4.3125	4.7835	5.6276	4.8012	3.3937	4.7861	5.3327	5.7479	3.0824	4.079	4.7377	4.8782	6.2926	1.2327	3.2188	5.4236	4.0721	2.852	3.4276	4.8689	4.9486	2.8319	3.3103	6.5407	5.3512	3.6147	4.8664	5.4036	4.0566	5.9198	5.7727	5.625	4.1699	4.8253	8.872	5.1965	4.845	5.2994	5.43	4.0849	5.9766	3.0618	6.539	4.1595	5.5314	5.0566	6.0603	5.0135	4.6876	8.9943	5.1177	4.8001	4.8176	4.7301	3.5185	4.5699	3.0054
PF3D7_1200600.mrna1_1	PF3D7_1200600.mrna1_1;749	749	6.1309	5.0828	4.5497	5.3516	6.5756	6.2581	4.6927	4.9919	4.9923	7.1617	4.4995	4.5862	5.0099	7.1037	5.7584	5.3441	5.4158	3.5765	4.3212	6.1158	5.4832	3.861	4.2735	5.7104	5.2238	6.0548	4.4182	4.3132	5.6194	6.0117	4.5981	3.359	5.3649	5.8689	5.2566	3.7225	2.2296	5.0785	4.7538	4.0883	4.0277	3.7845	5.1631	4.2728	2.7442	4.4396	5.2376	5.6206	4.4216	4.4039	6.3632	4.0747	3.5862	5.3132	3.5173	4.6352	5.6392	4.9759	5.8512	4.4666	4.8679	7.4848	8.6287	4.6753	3.9828	5.3183	4.1843	5.4915	4.0583	5.6991	4.6124	5.4709	5.04	6.2733	5.3255	4.5179	8.1409	7.0072	4.645	4.0798	4.5552	3.6346	5.0041	4.4456
PF3D7_1200600.mrna1_1	PF3D7_1200600.mrna1_1;750	750	5.7178	5.6687	4.4764	5.0875	5.8215	4.3413	4.7098	2.926	6.3018	4.7887	4.3813	3.9059	4.4141	7.128	4.85	4.905	4.9083	4.189	5.5735	4.9293	4.6282	4.2016	4.6662	4.7027	5.7255	1.3785	2.3561	4.3498	4.3038	5.1391	4.8319	3.5021	4.991	5.5207	4.4535	4.0678	4.4614	4.8048	5.2702	3.6171	4.0781	4.7131	3.7581	4.8797	3.3827	3.848	4.359	5.3854	4.8919	5.0605	5.3916	3.9616	3.4751	4.2547	5.3226	3.1489	3.925	4.2585	6.1516	3.8339	5.4406	5.3695	7.3565	4.8022	1.8992	4.3576	2.3103	3.5248	4.4202	3.7236	4.3736	4.2638	5.5361	5.4482	4.607	4.6645	5.6817	6.6352	4.957	1.8679	4.5385	4.4841	4.5286	4.4087
PF3D7_1200600.mrna1_1	PF3D7_1200600.mrna1_1;751	751	5.0768	5.7021	5.0875	5.2739	7.8784	3.7038	5.0879	3.7203	7.4288	6.0551	4.853	4.5385	3.4249	8.841	4.2668	5.3632	5.3547	1.4489	3.5826	4.7301	5.4935	3.263	4.8699	6.3289	6.3949	6.127	4.957	4.5129	4.3448	4.5951	5.4046	4.2434	4.8455	6.7274	4.4705	4.2102	4.3291	4.1643	5.0997	4.7301	4.5928	5.4185	5.7276	5.5457	4.4269	4.054	4.5862	4.4263	3.3219	4.796	6.3854	4.6662	2.6622	4.6915	5.4249	5.4077	4.6502	6.5353	6.3892	4.6082	4.6496	5.9807	6.5592	4.0215	4.4249	5.1077	3.8875	4.8012	5.5416	5.496	2.6781	4.9241	6.759	6.3237	5.128	4.8545	5.7304	5.5329	5.6594	5.1659	4.3757	1.7782	4.4581	4.0755
PF3D7_1200600.mrna1_1	PF3D7_1200600.mrna1_1;752	752	5.6401	5.6427	5.3988	5.3882	8.3797	7.8328	4.2876	4.1914	7.4925	6.5226	5.2968	4.067	3.5072	9.0519	6.9197	4.9165	4.9425	3.497	2.8856	5.4273	6.5699	3.7708	4.8992000000000004	6.3635	7.3945	5.6005	2.3248	4.7027	5.6305	5.9362	5.1731	4.0374	5.6982	8.6168	4.2403	4.3561	4.7708	5.4239	5.1214	3.98	4.4989	4.295	5.4607	4.0764	4.8485	5.6392	5.1803	4.9269	5.1064	2.6893	6.7781	5.7787	3.9588	4.3702	4.6496	5.1085	4.0295	6.1793	6.7289	5.0836	5.6539	4.9896	7.3048	4.9509	5.4273	5.1194	3.2884	6.0732	5.3827	5.7866	5.0592	5.77	6.1779	6.5708	5.6121	5.0431	5.8681	6.0594	5.1926	5.607	4.991	2.4803	4.8125	4.7682
PF3D7_1200600.mrna1_1	PF3D7_1200600.mrna1_1;753	753	5.7409	5.2445	4.6456	5.6424	7.27	7.1174	4.5466	4.9941	7.3217	6.3544	5.6191	5.6859	5.6294	7.6476	6.7987	4.3262	5.2024	5.0618	4.7279	6.4226	6.114	5.2415	5.1156	5.2563	5.3103	2.6229	4.7538	5.0794	5.925	6.0783	4.7729	3.9625	5.9371	7.053	4.0383	1.8992	5.1934	3.0925	5.6693	4.144	3.8689	4.7996	5.3477	3.8186	4.4456	5.3172	5.5457	5.5207	4.0018	4.1946	5.1767	5.2342	3.839	5.1485	4.5928	5.7562	4.7219	6.0762	6.2744	5.7774	5.3477	5.6398	6.7662	4.3736	5.5033	4.5613	4.8753	5.2277	4.3937	5.5954	3.1906	5.5367	5.9444	6.6492000000000004	5.3933	5.3674	6.7147	5.2563	5.7711	3.8043	5.1687	4.1301	6.0592	4.2728
PF3D7_1200600.mrna1_1	PF3D7_1200600.mrna1_1;754	754	5.4456	5.3252	5.1346	4.6363	6.9659	6.3268	4.8207	0.5361	5.1719	6.1483	5.1367	4.7608	4.8186	7.2726	6.5406	5.2828	4.8629	2.5922	3.3813	5.1355	5.6026	5.3558	4.9547	5.3016	5.4131	3.8982	3.157	4.347	5.0917	5.9402	5.8243	4.4469	4.1119	5.8354	4.488	3.6473	3.7876	5.4077	4.8001	3.585	2.84	4.5229	4.9026	4.4777	3.6439	4.2024	3.9891	4.4509	2.9011	3.2327	4.2898	4.926	4.235	4.7866	5.3635	4.3089	6.0076	5.4861	5.4131	5.5024	4.6479	5.7592	5.7602	5.0527	3.9069	5.3889	5.0798	3.717	3.6656	6.0415	5.0934	4.6235	5.1223	5.2296	4.7109	4.9959	6.6091	4.4699	5.4565	4.844	4.8192	3.3161	4.8953	4.6656
PF3D7_1200600.mrna1_1	PF3D7_1200600.mrna1_1;755	755	6.9286	5.5756	5.9649	5.6707	7.3088	6.5596	5.1461	4.2935	6.0266	7.116	7.1083	5.4728	5.7562	7.5727	5.7388	5.7677	6.0038	4.4653	6.143	5.0374	6.1839	6.9668	5.1077	5.2735	6.5847	4.2126	4.2847	5.6924	6.0426	6.1233	7.3682	4.8674	5.2079	6.0631	4.4168	3.0807	4.6927	5.0277	5.2384	4.1094	3.6758	3.7517	4.5552	5.1587	5.5937	6.0792	5.3653	5.6758	4.1827	4.8253	6.4639	5.1006	4.7845	5.9964	5.7806	4.8728	4.7334	5.6056	5.9505	4.3771	5.7442	8.0383	5.9371	5.691	4.2839	5.3858	5.1607	6.0424	6.0213	6.0496	6.913	5.6571	5.6974	5.7112	4.7225	4.4469	8.1419	6.0325	5.6488	5.4413	5.6727	3.3827	5.9088	6.4967
PF3D7_1200600.mrna1_1	PF3D7_1200600.mrna1_1;756	756	6.4146	4.8171	4.4796	4.6473	7.4505	5.5116	5.1227	5.2928	7.7055	7.567	6.3554	6.0503	4.9823	7.969	5.9516	6.2242	5.9635	5.1839	5.2048	4.9279	5.5555	5.6005	5.4436	5.745	7.2374	4.1643	4.0339	4.9905	6.0654	5.7692	6.0603	4.0695	7.126	7.186	5.3147	4.1707	5.4182	5.1878	5.23	5.3754	4.1473	5.9416	6.2694	5.1416	4.9472	5.879	4.7366	4.9995	5.0112	4.8875	5.2824	6.1817	3.6938	5.4954	5.281	5.1603	6.0197	6.0847	5.5512	5.1965	4.696	6.6878	5.8968	4.6439	3.9146	6.0226	5.5176	4.8248	5.9329	5.0674	4.4416	6.3947	6.0639	5.2566	5.2483	5.8492	7.2959	5.3402	4.8812	5.4466	6.3797	4.7501	2.858	7.1645
PF3D7_1200600.mrna1_1	PF3D7_1200600.mrna1_1;757	757	6.1094	5.1285	4.1326	5.0264	5.6907	5.5613	5.1379	3.0179	4.3198	5.9602	5.9905	5.1902	4.6798	5.5798	5.0747	5.6656	4.7639	0	5.3295	5.0798	5.784	4.1391	5.7782	4.9126	5.714	3.8227	5.6094	4.8293	5.4356	5.266	5.3034	2.568	4.888	5.9205	4.6387	4.0188	4.8344	4.7918	5.111	4.4209	3.4155	3.6668	4.888	4.9131	4.5122	4.1985	2.4356	5.1922	3.0566	4.8664	4.6508	4.6404	1.9672	4.8968	5.3975	4.009	4.8807	5.6112	5.6699	5.1445	3.7698	5.4019	5.1194	5.3313	4.4686	5.4446	5.0179	4.9773	4.7192	4.9203	4.8958	4.6719	5.5521	5.3071	4.7634	5.2059	6.8921	4.796	4.1827	5.0058	5.2475	4.1342	4.6786	5.4604
PF3D7_1200600.mrna1_1	PF3D7_1200600.mrna1_1;758	758	5.9591	5.1743	5.0527	4.7436	7.6986	6.6466	5.3813	6.3763	6.7637	6.6039	5.6533	4.8314	5.5435	8.6844	5.4799	5.4135	5.347	5.3082	5.3985	4.0461	6.2703	4.7745	5.0032	5.2319	5.746	4.5515	4.0505	4.7592	5.7131	5.5689	5.7509	3.6915	5.0272	5.5423	4.3547	5.4783	5.0303	5.5116	5.8547	4.5279	5.1148	4.8344	5.1711	5.1465	5.4453	5.4854	4.5993	4.7708	3.3349	4.2434	5.1006	5.1607	4.8938	5.0832	5.3406	4.9193	5.7385	5.7661	5.6918	5.7252	5.4152	5.9946	5.2961	5.1514	5.0635	5.1235	4.3604	6.4106	6.1144	5.211	4.3118	5.6792	5.6653	5.8718	7.2181	4.8851	6.8962	5.7263	5.9086	4.5002	5.1819	3.7071	5.582	6.4244
PF3D7_1200600.mrna1_1	PF3D7_1200600.mrna1_1;759	759	7.3442	5.6129	5.7777	6.3524	11.1053	6.5231	6.2418	4.6153	10.4353	7.213	5.5735	7.1359	5.9057	11.4212	6.829	5.0951	5.7975	4.9837	4.5046	5.3754	7.7855	4.9074	4.9481	7.9342	10.2636	4.5354	5.8081	4.7613	5.9934	7.041	6.6266	4.2758	7.4833	11.3685	4.4906	3.9336	5.742	4.8733	5.3096	3.7517	5.2821	3.7257	6.1751	5.0704	7.3035	4.7043	6.8255	4.1683	5.6305	4.2472	5.5336	7.1825	7.3082	5.8151	5.2957	5.5729	5.2052	7.7317	7.9849	5.314	5.4033	7.6714	7.1718	5.1449	5.4118	6.0689	4.4835	4.7581	5.0409	5.6719	5.8681	5.957	9.2026	8.5648	6.009	5.1481	8.0685	6.7744	5.6467	6.0605	6.4253	2.5729	6.2373	5.3501
PF3D7_1200600.mrna1_1	PF3D7_1200600.mrna1_1;760	760	6.6388	5.5122	5.5945	6.4126	12.9055	4.2979	5.9453	3.9184	12.8804	6.1898	8.5242	5.849	5.4087	13.168	4.3448	6.7301	5.8676	5.0431	4.7371	6.6401	5.7115	4.7301	7.6294	7.991	12.1748	3.8032	5.299	5.0815	6.2496	5.223	6.6423	11.2041	6.4184	13.0851	5.2623	5.0501	4.9477	4.7398	5.0479	4.8851	4.8032	4.4861	5.3356	5.5094	6.314	3.3505	5.4803	4.85	5.4963	5.0166	5.8775	4.8992000000000004	4.6966	6.6685	4.3334	5.1123	5.6665	9.3058	5.5106	5.098	7.4025	6.9863	8.3887	5.5744	5.9912	4.8048	7.4107	5.5475	4.7469	5.3491	5.2917	4.6938	10.2063	5.9435	5.7779	5.3847	7.1813	7.7142	6.2073	5.8654	4.2758	7.291	6.5809	6.4065
PF3D7_1200600.mrna1_1	PF3D7_1200600.mrna1_1;761	761	8.1579	5.8225	5.5564	6.3985	13.6864	6.5968	8.4059	6.0708	13.4673	7.893	5.0179	6.2498	4.8298	13.808	6.384	9.4018	6.3021	5.0768	5.5546	6.2178	7.1198	5.3709	5.8652	8.6997	13.3787	5.5859	6.0016	5.8097	5.607	6.3749	5.8107	6.3051	8.501	13.2145	6.8231	5.7645	5.4604	5.5289	5.7835	3.845	5.8019	5.479	5.9023	5.5552	7.1636	5.3847	5.578	6.5106	4.6334	5.2215	5.7716	6.2194	4.8797	6.033	5.3212	4.6282	5.5087	6.3007	5.8657	4.8455	5.4857	6.6813	8.5842	6.3189	5.9103	5.0862	6.2638	5.4954	6.6974	5.7546	4.3799	4.7382	6.6964	5.9074	5.5435	6.0081	6.4862	7.7831	6.5226	6.3577	5.7674	6.6764	7.0058	6.6241
PF3D7_1200600.mrna1_1	PF3D7_1200600.mrna1_1;762	762	5.9898	5.8667	5.5871	6.7926	5.3809	6.1465	6.2578	5.0631	4.1961	6.4578	5.6206	4.6299	5.4864	6.0043	4.7527	6.8057	5.4861	4.1723	5.0909	5.8522	6.3416	4.5546	5.0009	5.5931	4.9732	5.8768	3.6576	6.0244	6.6837	5.7425	5.739	5.7002	6.1235	5.517	4.4951	4.0687	5.7698	6.0892	5.6476	4.6696	5.911	4.9359	4.5747	5.0548	4.8615	5.6545	6.0369	6.0041	5.033	3.8758	5.8492	5.1144	3.6473	6.2874	5.2521	5.2067	4.6496	5.6921	5.7661	4.8181	6.3853	5.7605	5.2615	5.887	7.3763	5.8926	4.9575	5.8074	6.8257	5.947	5.9038	5.8472	6.5998	5.8367000000000004	6.3171	6.3521	8.0335	5.5292	6.2003	6.4321	5.6871	4.3205	6.1989	6.5043
PF3D7_1200600.mrna1_1	PF3D7_1200600.mrna1_1;763	763	6.5329	6.6109	6.0485	6.6612	4.1318	6.5086	8.1574	6.1254	4.6954	6.383	5.3509	4.4182	5.8298	5.9855	5.5113	8.2867	5.4699	5.0479	6.3092	7.3363	5.6002	6.7958	5.2979	6.4714	4.9088	5.3187	4.774	5.8372	6.8987	6.0845	6.2336	4.925	6.8592	6.0448	5.8814	4.1432	5.3771	6.2869	7.1595	5.7279	6.1831	5.3771	5.4256	5.8895	6.5724	5.1056	6.3293	5.5931	4.9616	5.0768	6.3475	5.5686	5.4906	5.7737	5.4757	4.4209	5.4744	6.2771	5.6559	3.6656	6.4896	6.5005	5.1127	5.7706	2.9088	6.0481	4.7666	5.5823	7.4321	4.7452	5.2445	5.8063	6.2811	5.1156	5.6736	6.1373	6.4717	7.0448	6.2761	5.5543	5.6132	4.84	5.9179	7.2975
PF3D7_1200600.mrna1_1	PF3D7_1200600.mrna1_1;764	764	7.0369	6.2546	5.9977	5.5106	5.3431	5.6447	7.4462	4.841	5.7442	6.9652	5.157	6.3085	5.9602	4.7613	5.2369	8.4239	5.3951	4.5922	4.8972	6.8744	6.4408	5.6061	6.0807	6.8052	5.1218	5.2604	4.7027	6.0007	6.8059	6.4179	6.4627	4.3868	7.0098	6.5537	5.7013	4.774	5.947	3.8807	6.6433	6.0587	6.1867	5.3747	6.0193	5.9376	6.4492	4.8243	5.8522	6.6328	5.5398	5.43	5.4928	5.9498	5.4828	6.2242	5.0435	4.4469	4.7312	5.9625	5.8634	5.2924	6.7397	6.8259	6.1012	5.0989	5.9542	5.8462	6.2627	5.9718	9.9461	5.7118	5.2044	5.6118	6.5866	5.9064	6.5498	6.8316	7.0418	5.7469	6.4576	6.9181	6.0085	5.6106	6.0219	10.7788
PF3D7_1200600.mrna1_1	PF3D7_1200600.mrna1_1;765	765	5.641	6.1595	5.0139	6.1414	6.7799	5.4976	9.2002	5.7921	4.5392	6.105	6.019	4.7247	4.8714	3.3103	6.2489	9.6333	6.1977	5.3338	5.5868	6.7537	5.2578	5.1408	5.359	6.4588	4.4236	4.4718	4.4744	4.6798	6.6311	6.141	5.9697	4.6542	6.3425	6.1727	2.189	2.8718	5.5087	6.1146	7.2205	4.7639	4.6259	4.5801	5.3688	5.4673	5.1574	4.0678	6.2403	5.8858	4.6702	5.3416	5.0904	5.4509	4.5729	6.7086	5.8649	4.8654	5.3576	5.4578	6.0217	5.7377	5.4386	5.4614	5.4653	5.3702	5.6328	4.8615	5.5616	5.5814	8.1338	5.6467	4.0883	5.3695	5.4535	5.3161	5.6568	5.9971	6.8274	5.3705	6.3521	6.577	5.2865	5.0993	6.0088	8.2386
PF3D7_1200600.mrna1_1	PF3D7_1200600.mrna1_1;766	766	8.7479	6.086	5.6611	6.4195	4.3847	5.8782	9.9942	5.7115	6.5702	7.4425	5.2145	6.2546	4.8904	4.0054	6.4832	10.0691	5.9383	4.4529	5.4976	6.5192	6.3439	6.0435	6.5984	8.1886	6.1875	7.4112	6.7511	5.8273	6.6635	6.8781	6.0704	6.6554	8.336	5.2388	7.2949	6.5555	5.9165	5.2873	6.681	5.8204	5.774	2.846	7.7686	6.0354	7.7123	4.9026	5.6929	6.5607	4.8001	6.5785	5.7533	7.409	5.1687	6.4187	4.9837	4.1603	4.516	4.9298	5.1683	5.8841	5.7469	6.8584	8.2608	5.6479	9.8609000000000009	9.2463	4.9435	8.8143	6.7861	5.6724	5.2702	5.1089	7.0873	5.393	6.3054	6.5992	6.8781	7.3775	6.9344	10.2521	8.8461	5.23	9.3345	7.7465
PF3D7_1200600.mrna1_1	PF3D7_1200600.mrna1_1;767	767	6.3171	6.9346	6.0494	6.115	5.295	5.5144	7.5391	6.5251	4.9079	6.3927	5.4043	5.2453	6.4949	4.6129	6.4345	8.802	5.7568	5.6665	5.4931	5.5132	5.7955	5.6235	6.3431	7.4516	4.7104	5.3512	4.7829	5.0117	6.5119	6.5759	6.6515	6.5421	6.9159	5.3313	5.8107	5.9319	5.323	5.7463	6.1635	7.2707	5.0866	3.9809	5.5226	5.9621	6.3719	4.4874	5.55	6.0913	5.2323	6.2054	4.8037	6.0208	5.4992	7.3616	5.4963	4.1268	5.0652	6.6193	5.6876	5.9284	6.3047	6.325	6.3496	5.7123	9.0109	5.3823	5.3208	8.1229	9.3493	5.7503	5.2506	5.1318	7.3925	5.3768	6.1841	5.4273	6.7393	6.083	6.6838	9.9449	6.598	5.439	8.5773	9.1936
PF3D7_1200600.mrna1_1	PF3D7_1200600.mrna1_1;768	768	7.6397	6.2252	5.9848	7.0317	4.5759	5.9119	7.1056	6.2802	7.5818	6.4492	5.3223	7.3713	7.0268	5.3723	5.1906	6.2774	7.8367000000000004	7.1253	5.3491	6.8673	5.2133	5.2521	6.9097	8.3073	6.6493	7.3072	6.3365	6.6834	6.9945	6.3399	6.6862	6.5399	7.9015	7.2453	5.3165	6.3322	6.8861	5.6946	5.6387	6.2118	4.5059	4.5515	7.1609	6.2789	8.1531	5.7814	6.0738	5.8686	3.8649	6.8902	6.3395	7.339	6.6418	6.6323	5.7469	6.5486	5.0413	6.4565	6.0047	5.4111	5.812	7.3275	9.2153	6.5086	10.6075	5.9796	6.0435	9.7447	7.5937	5.4617000000000004	5.8382	6.5353	7.6013	6.9153	6.3223	7.4105	7.9304	9.2829	7.5857	11.0919	6.6346	6.269	10.4176	8.7709
PF3D7_1200600.mrna1_1	PF3D7_1200600.mrna1_1;769	769	6.471	6.1094	5.4673	5.9088	5.4565	5.9021	5.5211	5.675	4.7501	6.5785	5.3103	5.4731	5.8056	4.5747	4.9505	5.2865	5.4403	4.9326	6.3486	6.9286	6.314	5.7751	5.2001	6.1803	6.5647	4.7544	5.1243	6.905	6.1948	6.1759	6.2743	6.2475	5.8775	7.1731	5.1961	4.3992000000000004	5.2954	5.6871	5.3273	5.0339	4.7339	5.8856	5.1035	5.3498	5.5354	3.7655	5.9181	8.1693	4.8704	6.3271	5.7866	5.6946	5.2403	6.1241	4.6837	4.2396	5.4406	6.7321	6.2517	5.1148	6.2203	6.1849	6.0317	4.7724	5.704	6.2079	5.2513	5.5942	7.6207	5.1843	5.2987	5.2638	6.9738	5.0148	5.6747	6.35	6.278	6.2205	6.2282	6.8955	5.5668	4.5223	6.2819	8.7391
PF3D7_1200600.mrna1_1	PF3D7_1200600.mrna1_1;770	770	6.9815	6.07	6.2403	5.2396	5.1703	5.5659	5.5188	4.7687	4.7241	6.5065	4.6473	5.2468	5.3719	5.0422	5.3234	4.9565	5.0081	5.7366	6.1469	7.4003	5.8392	6.3187	5.1735	6.2116	5.2055	5.8035	3.1538	5.1647	7.0052	6.3395	6.9015	5.223	5.2521	5.9551	4.6927	4.1367	4.903	5.7608	5.4828	5.6848	5.7452	4.7339	4.9616	5.0678	4.3583	5.3607	5.3868	5.8659	5.7184	3.3147	6.4594	5.5726	5.1396	5.9748	5.9632	5.6868	5.0583	6.3976	6.2307	5.1997	6.1231	6.7408	5.3572	5.7439	4.8161	4.9509	4.8846	5.6241	7.5314	4.4343	5.1723	5.2946	6.4294	4.9588	6.2311	6.6307	6.6248	5.8625	6.6819	5.4396	4.4925	5.1301	5.9764	7.5256
PF3D7_1200600.mrna1_1	PF3D7_1200600.mrna1_1;771	771	7.2547	5.4812	5.2638	6.3903	3.7876	5.8377	5.2702	5.3169	4.9491	5.9656	6.1815	6.1617	5.9179	4.6809	5.1707	5.3607	5.6784	4.4718	5.9406	6.7156	6.0279	5.8487	6.4817	5.8204	7.5658	3.8359	5.5874	7.3673	6.717	6.3854	5.8532	6.7527	5.3923	6.9558	4.7751	4.2884	5.2141	5.3377	5.7663	4.0712	4.856	4.3992000000000004	5.5586	5.6548	5.8156	4.3944	6.0383	5.9236	5.1031	8.1415	6.7727	4.9491	5.7074	6.0407	4.7027	5.4256	5.0237	5.8878	6.7133	6.238	5.4366	5.823	4.5435	5.4249	6.8536	7.1276	4.3009	5.8575	7.6161	5.1022	4.3391	5.2464	5.9894	5.5595	7.0528	5.1416	6.3604	6.7309	6.6017	6.357	6.6107	3.2494	6.5803	8.4338
PF3D7_1200600.mrna1_1	PF3D7_1200600.mrna1_1;772	772	6.1701	5.6699	5.3331	5.9357	5.7043	6.4728	5.3858	5.246	4.7415	5.3462	6.4885	5.1461	5.824	5.0027	5.7682	5.0751	5.4935	5.0807	5.7153	6.9005	6.5674	6.4674	6.2165	5.2361	6.5996	4.3785	5.8281	5.1194	6.6636	5.7908	6.7316	5.0139	6.0561	6.4209	5.4656	5.5398	5.6413	6	5.76	3.9392	5.0418	4.7782	4.8273	5.9298	4.7698	5.5005	5.998	5.3491	5.2713	5.1276	6.3913	5.2203	6.1657	6.1849	5.9172	5.1767	5.6141	5.7096	5.796	5.8407	6.1455	6.347	5.5232	5.2327	4.6147	5.2642	4.8639	5.3719	7.7505	5.4232	4.4396	5.4604	6.3045	4.9189	6.079	5.607	6.7565	6.5531	6.086	5.8895	5.2657	5.2369	6.4796	7.0579
PF3D7_1200600.mrna1_1	PF3D7_1200600.mrna1_1;773	773	7.8791	6.4598	8.5992	7.9199	6.5986	5.3241	7.299	7.881	7.207	7.6779	9.7553	7.7558	7.9686	7.0753	6.0751	6.2223	8.0403	9.3644	10.0837	8.2926	6.6146	6.8094	8.5641	6.2327	11.0792	5.7876	9.0944	10.2845	8.234	6.9873	7.2388	8.4495	6.1196	11.3941	6.0014	9.2393	6.5934	8.2797	6.5995	6.973	6.5794	5.1043	6.615	7.3384	7.1689	6.7602	7.5665	6.6212	5.8592	9.8654	8.0021	7.4616	7.5857	7.3459	6.4946	6.5677	5.5601	6.6673	6.4777	8.9878	6.7104	7.9378	7.0668	7.4276	10.4339	7.35	4.9832	8.0195	7.7648	6.3009	5.6097	7.1277	7.13	7.0885	9.6133	7.0857	7.9284	6.2813	7.5673	10.2966	6.9787	6.6075	8.6619	8.0129
PF3D7_1200600.mrna1_1	PF3D7_1200600.mrna1_1;774	774	7.6868	5.5326	6.6903	7.0765	6.5065	5.4236	6.0186	7.7746	6.8521	7.9667	9.2446	6.582	7.3715	7.0395	5.9345	6.1807	7.9664	4.7918	8.1223	8.8157	7.196	6.0148	8.3765	5.96	11.0322	6.0676	8.3538	10.2047	8.7408	7.5297	6.646	8.5327	5.195	11.0378	6.3827	8.4596	6.1637	7.9734	6.7133	6.9281	7.0034	4.7829	5.8467	7.9382	7.2453	5.4303	7.5905	6.6686	5.5201	9.4691	8.4363	6.2909	6.8752	6.1944	3.841	6.3759	6.0239	5.6548	6.0213	9.0059	6.4202	6.1961	6.2774	7.0967	10.0562	6.9622	5.6642	8.4172	8.0727	5.193	6.6207	6.6852	7.1883	6.9386	9.3626	7.2171	8.0418	7.3637	7.4323	10.088	6.9111	5.4919	8.8035	8.5897
PF3D7_1200600.mrna1_1	PF3D7_1200600.mrna1_1;775	775	6.7499	6.2174	5.7584	4.2079	4.275	6.191	6.0507	5.4835	4.278	5.9236	6.0596	5.1268	5.439	5.3858	5.6633	5.8472	6.2305	5.1751	6.0813	6.6428	6.0108	6.0152	7.3429	5.238	8.2938	3.7517	5.1914	6.1938	6.7741	5.878	5.947	6.669	5.6727	7.8896	4.2847	4.9293	5.5447	6.5981	6.5905	5.4313	5.3639	4.9995	5.1707	6.5083	5.8649	3.0755	5.5472	5.0139	5.3688	6.1969	6.5618	6.2178	6.0856	5.2754	5.8721	5.7203	5.2223	5.7498	6.0314	6.0957	6.1196	6.4676	4.8929	5.3916	7.5109	5.2709	4.7317	5.9146	7.6893	5.2122	6.5325	5.9293	6.3811	5.5656	6.6226	6.394	6.7125	7.4328	7.1429	6.6737	5.7301	4.7871	6.991	7.8429
PF3D7_1200600.mrna1_1	PF3D7_1200600.mrna1_1;776	776	8.7661	7.2032	7.7532	7.9786	7.5354	5.2547	7.8757	8.1815	8.3811	8.4064	10.8817	11.4266	8.1201	7.9167	5.4114	6.4189	8.743	8.8383	8.515	8.9072	7.1385	7.1492000000000004	8.5304	6.6405	11.2559	6.8711	8.2007	8.2282	8.938	7.5555	7.06	8.7203	6.4621	12.1419	5.3764	8.3141	6.7234	8.6373	6.5838	7.8237	7.0742	4.5072	6.746	7.6177	7.6683	7.6387	8.6332	5.717	5.3957	10.2686	8.536	6.8605	7.6177	7.8744	6.6229	7.6069	6.253	6.848	6.73	9.1605	7.0552	8.1673	7.9464	7.4656	10.8731	8.1199	5.6331	9.0156	9.1117	5.6032	6.4975	6.6823	7.1642	7.0034	9.4652	7.3421	9.0909	7.2785	7.5931	10.649	8.0981	6.6918	9.2709	9.859
PF3D7_1200600.mrna1_1	PF3D7_1200600.mrna1_1;777	777	8.6454	7.7122	7.685	7.2972	8.2405	6.4395	7.5138	7.9888	8.8636	8.6864	11.0141	8.7166	7.3736	8.6692	5.437	6.1613	8.7225	7.6988	6.6857	9.2838	6.646	6.8781	8.9051	6.7115	11.7979	6.6606	6.9247	6.7836	9.917	7.8079	7.3776	8.8169	5.7557	11.9774	5.7385	6.9405	6.7075	9.6401	6.4234	8.1276	7.4904	4.588	6.3029	8.008	6.5925	8.3019	8.4958	6.1276	7.6722	10.0083	8.5365	6.2839	8.276	6.5148	6.56	8.6081	6.9064	8.4724	7.0158	9.2592	7.4365	8.1435	7.8198	7.434	10.446	7.6188	4.0479	9.3518	9.0871	6.2143	6.7986	6.4547	7.9456	7.6133	9.4672	7.2658	8.8078	7.2319	7.5035	10.7721	7.3233	5.9179	9.3783	9.3613
PF3D7_1200600.mrna1_1	PF3D7_1200600.mrna1_1;778	778	8.7111	7.3161	7.1976	7.1016	5.8968	7.3547	6.3802	6.7068	6.2534	9.0371	6.713	7.2561	6.4259	6.6908	6.1229	5.7428	7.0576	6.34	7.5062	7.5251	7.5305	8.0825	6.7487	5.5972	5.9616	5.6848	6.1572	5.8166	6.1469	6.8063	8.0794	5.4686	5.0197	6.6291	4.4957	6.4774	6.4532	7.4559	6.6889	7.8901	5.7626	4.701	6.6882	6.9601	7.3976	7.6342	7.2926	5.6921	8.548	5.5361	6.2361	6.8304	7.8859	6.829	6.4543	6.4856	6.5021	7.6592	5.8547	4.7829	6.1942	6.739	9.0086	5.3764	5.7618	5.7021	3.5084	5.5916	5.2968	7.9333	8.154	6.2715	8.0874	6.6091	6.3307	6.9697	8.8132	8.6668	7.3894	6.8983	5.4931	5.7824	5.6533	6.0868
PF3D7_1200600.mrna1_1	PF3D7_1200600.mrna1_1;779	779	8.2021	6.5859	5.558	6.272	3.8846	5.2972	5.797	5.8084	4.7236	8.8273	6.7294	7.8379	5.6579	2.9946	5.5388	5.3473	6.3349	5.36	6.101	5.2087	7.4823	6.2428	5.8878	4.2133	6.0616	5.0938	4.9016	4.8585	5.7764	6.7958	6.2255	4.7913	4.7944	5.844	5.5883	5.79	5.8349	6.0264	6.9081	6.0464	4.8575	5.5279	5.2215	6.8669	7.2609	5.9023	5.779	6.3161	3.9011	5.557	6.0119	5.527	5.6017	6.4494	6.9951	4.8699	5.0201	6.1703	5.8672	6.2957	5.7412	6.5237	6.3747	4.3554	5.4033	6.2223	4.9227	5.7965	7.2494	6.5198	5.9059	5.067	6.5773	5.7334	6.4009	6.5963	8.3866	5.8807	6.0635	6.2363	4.3161	4.6927	7.7893	8.155
PF3D7_1200600.mrna1_1	PF3D7_1200600.mrna1_1;780	780	7.7729	6.054	5.7879	5.993	4.5014	4.9378	5.9848	5.3768	3.839	8.4079	5.9134	9.286	5.4627	4.7076	5.4607	5.7955	5.8938	6.672	5.68	4.9754	6.1938	4.6656	7.3386	7.0589	5.2373	4.2638	6.1491	5.1416	6.0775	6.3705	5.4496	6.5091	6.3425	5.5798	6.1709	6.057	5.8487	5.581	6.2604	5.3547	5.3277	6.2093	6.1892	5.9172	6.6635	5.4036	4.8283	5.9193	4.9265	6.0851	4.9477	6.258	5.9148	5.4515	7.881	5.6971	5.4986	6.0407	6.5065	5.0704	5.4893	7.311	5.876	5.856	5.1502	5.6568	4.591	5.765	5.489	7.0477	5.7682	5.8921	7.5288	6.4461	6.4725	5.8359	8.2206	4.3505	6.5154	6.2091	5.9241	4.1603	7.3927	5.6132
PF3D7_1200600.mrna1_1	PF3D7_1200600.mrna1_1;781	781	6.695	5.2403	6.682	5.4512	4.86	5.6311	5.5398	5.0717	4.3045	6.955	6.2944	10.1058	5.7837	4.6323	5.4336	6.8529	6.5487	6.9922	5.3001	5.732	6.5317	3.7148	4.9079	4.9556	6.1131	4.4476	4.986	5.1069	5.9837	5.5564	6.2458	4.1243	5.8298	6.1453	5.2327	2.7866	6.3712	5.4383	6.0246	4.9561	5.2055	5.6539	4.903	5.5777	5.8885	5.2307	5.6531	4.8714	4.3205	6.2093	6.0027	5.1538	6.1613	6.0804	6.6719	5.8863	5.1081	6.6854	5.9718	5.1878	4.8243	6.7807	6.5237	5.5438	4.9402	6.4162	4.106	5.1387	4.2795	6.6248	5.0126	5.151	8.2572	6.7032	5.6591	6.2355	8.1017	5.8225	6.8499	6.0635	6.3677	4.5892	5.8782	5.0755
PF3D7_1200600.mrna1_1	PF3D7_1200600.mrna1_1;782	782	6.8621	4.7334	6.3609	5.5435	4.9045	5.7695	6.1114	6.388	5.2491	7.09	7.9116	9.2911	5.4012	5.434	5.4793	6.1087	6.2998	5.7054	6.0435	6.6008	6.3399	4.9011	6.4555	5.394	5.0836	4.1651	4.464	4.6235	6.7686	6.3085	6.2608	6.5786	5.95	5.8306	5.1185	5.2153	4.5771	6.3027	6.3686	5.4941	5.898	3.9635	4.6814	4.5273	6.6502	4.6229	5.9889	6.7789	4.437	5.7626	7.6151	5.9681	4.9131	6.4959	6.7002	5.9984	5.4594	6.5127	5.9796	6.4586	5.8485	6.876	6.353	6.005	6.7858	6.2675	3.861	6.4136	5.0117	6.7251	5.709	5.684	7.5629	7.4902	6.4997	5.8321	8.7594	6.23	6.7021	6.4674	6.9242	4.607	6.7206	5.6755
PF3D7_1200600.mrna1_1	PF3D7_1200600.mrna1_1;783	783	6.9345	5.3674	5.8848	6.3329	5.2979	5.5087	6.3586	5.9873	3.6713	8.0671	6.0175	6.89	5.5795	2.7049	5.323	7.4972	6.0197	6.0378	6.6709	6.8466	6.4612	5.0997	5.9222	5.2032	5.5789	4.6588	4.0522	6.0991	7.1999	7.2257	7.0694	4.7517	5.4575	6.3556	3.8777	6.0076	5.8347	5.4273	6.6288	5.0496	5.7597	5.257	5.2627	5.8148	7.1209	6.3742	6.803	6.6841	5.2664	5.4496	6.9087	5.2257	6.3766	6.7475	5.6696	5.77	6.2028	6.1727	5.735	5.5978	5.641	7.4715	6.8293	5.51	5.8263	5.9131	4.2698	6.2313	6.2718	7.1853	4.649	6.1625	6.9075	5.3639	5.3071	5.4205	8.7641	6.7797	7.0018	6.8786	5.8856	5.3971	6.3591	7.7603
PF3D7_1200600.mrna1_1	PF3D7_1200600.mrna1_1;784	784	7.6465	5.5188	5.9662	6.7494	5.1223	5.7355	6.2265	4.4686	4.4976	7.2823	6.2077	6.9738	6.2987	3.2219	5.2087	7.2792	5.9122	5.4043	5.2079	6.969	6.0982	4.5717	4.2079	5.4519	5.796	4.9584	4.3045	6.1705	7.2211	6.6026	6.704	4.516	6.06	5.7884	5.8612	4.7306	6.0873	5.4482	6.2933	5.8362	3.9946	4.0505	5.6516	5.6282	6.7335	5.4915	6.1544	5.9141	6.1605	5.6985	9.5598	5.079	5.9709	6.4024	5.7939	5.0277	5.3132	6.3925	5.3975	5.8684	5.6562	6.5276	6.4486	6.0516	6.1878	5.6727	4.6893	6.3512	7.047	5.5996	4.8982	5.8936	6.6498	6.1206	5.5641	5.7991	8.0458	6.0018	7.2832	6.3775	4.144	5.0682	6.9317	8.5835
PF3D7_1200600.mrna1_1	PF3D7_1200600.mrna1_1;785	785	7.0354	5.86	5.2547	5.8525	4.4209	4.1835	6.3284	6.0635	5.2261	7.7124	6.4453	8.6991	5.0479	3.9598	5.8804	7.8701	5.684	6.7969	6.0999	6.4922	6.3259	4.9001	5.0045	4.3089	4.8929	5.2954	5.0635	5.4276	6.4619	6.1039	5.9743	4.4383	6.6259	6.4104	4.6982	5.0708	5.8362	6.0266	5.4429	5.3847	5.1611	4.0161	6.0898	5.3823	6.4421	5.2483	5.7325	5.5441	5.225	4.7623	5.6401	6.1487	5.3237	5.4548	6.3724	5.254	5.8296	6.1447	6.0609	5.3219	4.5267	6.5424	5.6485	5.7123	6.3512	6.351	4.1851	5.8402	4.7317	6.2924	5.5454	5.2246	7.2785	6.3363	5.3561	7.641	8.1162	5.0721	6.2785	6.8876	6.4522	4.6334	5.5931	5.3359
PF3D7_1200600.mrna1_1	PF3D7_1200600.mrna1_1;786	786	7.587	5.769	6.28	5.8362	5.8689	5.4906	6.1807	6.293	5.0815	8.2842	5.9697	8.494	5.0738	5.3237	4.9035	7.2172	6.204	5.9141	5.4841	6.437	6.5871	5.1574	6.2147	5.5195	5.8492	4.7913	3.8659	4.925	6.2828	6.6865	6.243	5.2668	5.2422	6.3207	4.0374	4.4568	6.0542	5.021	6.3127	6.0492	4.373	4.843	5.6596	4.6444	6.7645	4.6741	6.0168	6.4168	4.0807	6.0902	5.9052	5.7137	4.5613	5.5552	6.0481	4.9937	5.2483	6.7795	5.5323	5.7698	5.1169	6.7122	6.5339	5.9498	5.8914	6.7241	3.4236	4.8866	5.2884	6.9509	5.9465	4.9112	7.2149	6.6466	6.6035	5.8787	8.2695	5.8711	7.2699	6.8162	6.1231	5.4938	5.1247	6.3675
PF3D7_1200600.mrna1_1	PF3D7_1200600.mrna1_1;787	787	7.519	6.825	5.1938	4.8629	5.0466	4.9796	5.9814	4.6747	5.1231	7.2169	5.8856	6.9903	5.9253	6.1148	4.8273	6.9057	5.6938	6.9294	5.151	5.8597	5.7068	4.8679	5.3712	5.1276	5.7957	5.2311	5.0121	5.3352	6.4931	6.1777	7.9015	4.1326	4.8885	5.5786	5.2384	5.431	6.1725	4.9174	5.4192	5.8873	3.8125	4.9878	5.1502	6.0902	6.0847	6.0813	6.0103	7.2427	4.8856	4.4469	5.2087	6.0085	5.8615	6.4943	6.0875	5.3757	4.9713	6.3336	5.0321	5.5768	5.1073	6.4391	6.561	6.6602	5.7522	6.1075	4.7323	6.1719	5.3681	5.0501	4.9616	5.7118	6.8953	5.3809	6.6757	4.9639	8.6331	5.6676	7.0781	7.6504	5.853	3.3992	6.5083	5.7814
PF3D7_1200600.mrna1_1	PF3D7_1200600.mrna1_1;788	788	6.6991	5.6809	5.1346	5.5018	5.3537	5.6023	6.4671	6.4436	4.1538	7.5037	5.8248	5.3933	4.2832	3.4828	5.4443	7.7755	6.3336	4.0045	5.3041	6.0144	5.9388	4.6588	8.2314	5.7328	5.6899	5.0618	8.2256	5.6073	6.3372	5.5404	6.2298	4.7312	5.854	5.954	5.0959	8.4275	5.7703	5.4835	5.1185	5.2353	5.5829	4.9103	6.065	4.5211	6.1307	5.6444	6.5264	4.9699	4.7714	5.7474	5.6433	5.9265	6.6662	6.5144	4.8812	5.3198	5.4141	7.6802	6.0319	4.848	5.7592	6.824	6.2985	5.7647	6.9623	5.9229	5.1775	6.3915	5.9189	5.4777	4.5441	4.7377	7.3171	6.1152	5.306	6.2376	8.7368	5.9071	7.8887	6.79	5.5011	5.8032	6.0072	7.0492
PF3D7_1200600.mrna1_1	PF3D7_1200600.mrna1_1;789	789	6.8221	5.1322	5.0596	5.9669	4.2898	4.5509	4.6809	5.1977	4.4893	6.5578	6.4449	5.0179	5.5068	3.3089	5.1027	5.7806	4.2327	3.6724	5.3327	6.464	6.2595	5.5379	6.0522	5.1599	4.2327	3.9644	4.9045	5.4057	6.8897	5.3309	6.1035	5.6053	5.6631	5.4828	5.3971	4.4449	4.7517	4.6588	5.9413	4.7597	4.8329	4.62	4.9449	4.99	5.953	5.238	6.3574	5.2126	3.7148	4.7197	4.1882	5.4303	5.3309	6.2475	5.3023	4.7829	5.1001	6.1985	4.6112	5.8515	6.3199	6.1173	5.5595	4.9208	5.5435	4.3491	4.2965	6.1369	7.0831	4.5135	5.5546	5.2865	5.634	5.3377	5.3096	6.6014	6.2837	5.6957	6.1981	6.4774	5.8146	4.9231	4.6685	7.3352
PF3D7_1200600.mrna1_1	PF3D7_1200600.mrna1_1;790	790	7.0097	5.9329	5.6954	6.3642	6.0081	5.07	5.6165	5.2265	2.8278	6.6833	6.2275	5.9921	5.599	4.669	5.4598	4.712	6.0548	5.7769	5.7112	6.332	6.3968	5.1623	5.8379	6.1297	4.3916	4.852	4.9791	5.6456	6.7886	6.7917	6.3993	4.4783	5.4535	5.2843	5.7347	4.193	5.5351	5.814	6.2937	3.1408	4.7903	5.0613	5.3501	5.4835	5.3316	3.7645	6.4138	5.7642	4.5454	5.1477	5.4728	5.1408	6.0014	6.0385	5.5214	4.7661	3.7761	5.2906	5.4313	6.1373	6.8768	6.5317	5.6879	4.5373	5.6261	9.5124	5.1627	5.5308	7.0189	4.7724	5.2649	5.7616	6.3949	4.842	5.8352	6.266	6.1871	5.6778	6.3597	6.3554	8.592	4.3937	5.3913	6.705
PF3D7_1200600.mrna1_1	PF3D7_1200600.mrna1_1;791	791	6.9098	5.8207	6.0847	5.7366	5.5119	6.1426	5.6223	5.238	4.2876	8.0619	6.3484	6.3207	5.2555	4.1611	6.0036	7.0178	5.805	5.6023	6.1175	5.8319	6.6106	4.9495	5.4588	5.3961	5.2724	4.4575	5.1081	5.3719	6.128	6.5467	6.582	4.5103	5.1231	5.9074	3.8924	5.503	5.9975	5.111	6.0123	4.9846	4.9241	4.488	5.5245	4.9265	5.3158	5.2547	6.0978	5.6317	5.5441	4.8753	5.4476	5.6631	5.6235	5.5295	5.785	5.2754	4.3147	6.3985	6.2713	5.5883	5.4774	7.0395	5.8324	5.5674	4.8625	12.1499	5.607	6.1871	4.7655	5.7908	6.0332	5.6596	7.148	6.5581	5.7764	5.6633	7.7029	5.3702	7.2932	6.0635	11.6824	5.5457	5.9729	5.813
PF3D7_1200600.mrna1_1	PF3D7_1200600.mrna1_1;792	792	7.1884	5.6582	5.6135	5.6676	4.2517	5.8422	5.31	4.0479	5.3252	7.7526	5.9314	7.1061	5.753	4.5478	6.1375	5.8785	5.8938	5.0738	6.0175	6.2763	7.407	5.2832	4.9026	4.121	6.0056	3.7203	4.1457	5.1445	5.8741	6.4351	7.0129	4.645	5.4243	6.4398	5.4403	4.2743	6.4783	5.383	5.7597	5.005	4.7312	4.5317	6.1681	4.634	6.3399	5.6126	5.769	5.0909	4.3082	4.6696	5.6488	5.988	6.2217	4.6479	5.6582	5.7203	6.0553	5.9653	5.4568	5.8037	6.1725	6.7129	6.1069	5.2311	4.4938	12.2184	5.2145	5.5441	5.0596	5.9709	5.0841	5.791	7.04	5.6865	5.5211	5.5647	8.3603	6.4941	7.1662	6.4749	12.2206	4.1699	5.0193	5.3837
PF3D7_1200600.mrna1_1	PF3D7_1200600.mrna1_1;793	793	9.0033	7.8014	5.6907	5.6467	5.4741	6.351	5.6896	7.1649	4.7317	8.7157	5.8248	6.6489	6.363	2.9635	5.2219	4.917	6.4	5.2979	5.14	6.4681	7.0279	5.8684	5.2118	6.0361	6.7285	4.8006	5.4456	5.2426	5.6203	7.3962	7.223	5.5119	5.5735	7.9677	4.5472	4.5607	6.2334	5.6896	6.4545	8.082	5.3761	5.1073	4.7328	4.3709	8.3529	6.0596	5.4383	5.4286	4.742	5.5726	5.6685	5.7568	6.4476	6.1605	5.6002	4.6247	6.6506	6.3771	5.2694	4.2048	5.9376	6.7544	6.6538	5.6358	5.625	12.4207	4.2585	6.1489	6.1473	6.3516	4.9995	5.0453	7.4233	7.9313	5.5771	4.856	8.1004	5.4992	7.3664	5.4555	12.1313	3.8268	6.4946	4.1747
PF3D7_1200600.mrna1_1	PF3D7_1200600.mrna1_1;794	794	7.0845	9.0722	6.0637	6.3493	4.5254	6.9748	4.9425	6.4904	4.7592	6.4611	5.4841	4.5236	5.811	3.7866	5.8914	5.1711	5.647	4.4666	5.5598	6.8935	6.2769	5.823	6.2815	5.6882	5.384	4.6611	5.43	6.7376	6.7475	5.9581	6.1266	6.7594	6.3107	5.8637	5.1272	4.266	4.7004	5.4512	6.8782	9.6487	7.4249	5.4617000000000004	3.7887	8.5303	6.1564	4.6311	6.3029	6.3733	5.946	4.811	6.2213	4.9378	5.101	6.3647	5.101	5.0422	4.9298	6.0732	5.5354	5.3056	6.7148	5.5037	4.774	6.1942	5.7758	11.2764	4.2517	5.1775	7.8788	6.1221	5.2939	5.9828	5.4617000000000004	4.7104	5.7703	5.9138	6.8822	6.2363	5.8567	6.1422	12.176	5.6882	6.5569	7.0934
PF3D7_1200600.mrna1_1	PF3D7_1200600.mrna1_1;795	795	6.1393	5.7721	5.1957	6.4429	5.7317	5.2928	5.5273	3.9764	3.7782	6.4051	5.5832	5.4767	5.5512	4.8125	5.0712	5.51	4.6633	3.5148	5.2873	5.8662	5.9047	6.2192	5.0535	5.6279	5.5832	2.5945	3.9699	4.8575	6.9104	5.7216	6.31	4.3448	5.6616	5.06	5.6124	4.6023	5.3674	5.8792	5.8711	5.8276	4.8812	4.9732	5.4293	5.4712	5.2928	4.8699	5.2126	5.8063	5.2619	3.8846	5.8851	5.7892	4.1309	5.9565	5.3656	5.1081	5.1679	5.3512	5.2813	4.9523	6.3908	6.5314	5.7921	5.6053	5.3827	8.4822	5.1227	5.0845	7.1243	5.3205	4.9741	3.8329	5.7602	4.3771	6.5486	6.4158	6.3363	5.4848	6.7669	5.6576	9.2366	3.342	5.7732	6.4184
PF3D7_1200600.mrna1_1	PF3D7_1200600.mrna1_1;796	796	7.5724	5.0054	6.1231	5.1763	5.288	4.9505	5.9635	5.1957	4.5632	7.7986	5.3681	4.9995	5.1711	4.6011	4.7955	5.5484	5.3132	3.2824	4.7522	6.0237	5.7538	6.5033	6.0512	5.8467	6.2128	5.3038	4.4416	5.8602	7.1015	6.5151	6.7027	5.1169	6.4634	6.1711	5.5922	3.7236	4.3023	5.1338	4.969	6.5367	5.1077	5.6326	5.4496	5.1687	6.7264	5.0678	6.6273	6.2449	5.6747	5.561	4.9964	4.9369	4.1851	5.7866	4.9217	5.6291	5.588	5.8265	5.522	5.2743	6.0564	6.6397	5.6285	5.3001	4.8938	9.7305	5.4841	6.0332	7.444	4.09	4.0312	5.2578	5.8572	5.0501	5.7153	6.1697	6.1114	5.917	5.4957	6.025	9.8537	5.5928	5.5798	6.8251
PF3D7_1200600.mrna1_1	PF3D7_1200600.mrna1_1;797	797	6.2315	6.2854	5.9875	5.5913	5.4906	5.4822	5.7677	4.4195	4.7903	5.8667	4.3198	5.5027	5.2441	2.6848	3.2032	6.0868	6.3728	4.3462	6.0585	6.0221	5.6294	5.9193	7.2028	5.434	5.6337	3.6182	4.2935	4.9695	6.7741	5.9528	5.6415	5.383	5.7471	5.3754	4.7782	4.5286	4.5097	5.7562	6.0115	6.9659	4.9222	4.1094	5.6291	4.8176	5.2649	4.1416	5.8043	7.2324	5.4433	5.3491	5.0281	5.545	5.1759	6.4163	5.2581	4.6508	5.2184	5.8726	6.0678	5.251	5.2758	5.6415	5.9644	4.9269	6.6078	9.9387	5.1799	5.8006	7.4809	5.4087	5.3219	5.641	6.1825	6.1777	5.2536	6.2716	6.2489	5.8181	5.3427	5.9212	9.2815	4.6415	5.5342	6.4385
PF3D7_1200600.mrna1_1	PF3D7_1200600.mrna1_1;798	798	6.2122	5.1052	5.6616	7.3889	5.9281	5.4906	4.6594	3.9439	2.7049	5.496	5.9635	5.5598	5.8066	4.3001	5.5558	5.5674	5.5595	4.079	5.9416	6.513	6.1443	5.4022	5.487	5.4253	5.3413	5.7661	3.9542	4.8202	6.3771	6.2135	6.4687	4.8629	6.116	4.9932	5.4101	2.1077	5.1771	6.1041	5.4492	5.1703	4.8768	4.7597	5.5053	4.8866	5.5653	5.3702	5.7257	7.3534	5.9129	5.1391	5.6622	5.6576	1.0286	5.4611	4.4751	5.2036	3.9882	5.1473	6.0213	4.7882	6.1703	6.8223	4.7208	5.5573	5.7714	10.3589	5.0802	5.4469	7.8561	5.2517	5.6433	5.6334	6.9887	4.7257	5.8169	6.0987	6.6516	6.3349	6.4812	5.2257	9.9102	4.9869	6.5586	6.8406
PF3D7_1200600.mrna1_1	PF3D7_1200600.mrna1_1;799	799	7.8104	9.3192	6.0949	9.83	5.2566	5.5454	5.77	6.3025	5.1432	7.1386	5.4246	10.2489	9.4849	3.7538	6.0204	4.5969	6.1225	6.5413	5.7104	7.7709	6.269	4.9869	5.126	6.0224	6.7377	5.7903	8.4465	5.6932	8.0022	7.3914	6.2436	4.2787	6.4089	7.0885	5.6395	8.9936	6.2887	5.4138	5.4009	10.1986	5.7554	4.1659	5.1859	4.7355	8.5984	4.5904	6.4102	6.2487	4.9026	5.8654	7.802	5.6326	5.796	5.9227	5.7404	5.4976	5.7344	5.7719	5.7842	5.5506	5.0811	10.4907	7.0419	6.1181	5.5552	7.4805	4.7181	6.3993	6.0678	7.0166	5.3586	5.8662	6.1715	5.9579	5.3237	5.7962	8.8118	1.2265	6.5059	6.4936	6.717	4.5807	6.2771	6.1075
PF3D7_1200600.mrna1_1	PF3D7_1200600.mrna1_1;800	800	7.6555	10.7506	6.3783	8.3872	5.2728	5.93	5.4286	4.7334	5.441	7.3934	5.843	10.0934	8.4604	4.4135	6.0985	5.8086	6.0678	6.1346	5.4496	8.3928	6.5907	4.7908	5.7711	5.3681	6.5008	4.6035	7.344	4.2133	8.6302	6.8511	7.0522	6.193	5.6387	5.7018	4.2357	7.9878	5.7189	5.922	5.4634	10.9332	4.848	4.5046	5.2087	5.5497	7.1198	5.805	7.0773	5.4509	5.88	5.1811	7.415	5.4696	5.5689	6.1075	6.28	5.2754	5.1094	5.887	4.5951	6.09	6.5429	8.3289	6.0224	5.4986	5.8326	6.5467	5.3944	4.9416	4.2847	6.0264	5.4326	5.8921	7.5725	6.3132	5.3892	6.7272	9.3244	6.4126	6.3796	5.2095	6.3764	5.3688	5.9255	6.5457
PF3D7_1200600.mrna1_1	PF3D7_1200600.mrna1_1;801	801	6.3656	7.0888	6.0213	6.3045	4.4222	5.2761	5.7455	4.6118	4.5741	6.6533	5.3778	6.6939	6.0166	4.9955	5.101	5.2133	5.0989	5.2589	5.2083	6.9931	6.4335	5.6993	6.4769	5.0233	5.8174	5.6206	6.8062	4.8694	6.5144	6.0618	6.3212	5.0665	5.3872	5.4463	5.6389	5.3356	4.6932	4.757	5.6857	7.8299	5.2304	5.3341	4.9045	5.4548	5.4896	4.5084	5.7371	5.9477	4.5122	5.0179	5.7214	5.9004	5.2246	6.0148	5.691	5.6395	5.2024	5.2479	5.5298	4.6932	5.7409	6.2935	6.3964	5.4764	4.1977	6.5303	5.6311	5.2361	8.3526	5.671	5.9542	5.9329	5.7018	5.5273	6.1583	5.5081	6.335	6.0455	6.4298	5.3147	5.8035	4.3462	6.1216	7.4794
PF3D7_1200600.mrna1_1	PF3D7_1200600.mrna1_1;802	802	6.5254	6.5309	5.1695	6.1502	5.3085	6.0308	5.5774	4.7452	5.0112	6.5198	4.0695	4.9103	6.1763	3.5122	5.709	5.972	4.7317	5.4383	5.0193	6.8658	6.5603	5.8387	4.9653	6.4172	4.8465	3.6194	4.3792	4.3875	6.9488	5.4053	7.4563	4.5423	7.2604	4.995	2.5211	2.7655	4.557	4.9069	5.347	6.1114	4.8831	4.2957	6.3523	6.586	4.7756	5.2702	5.5555	6.9682	2.9486	5.7374	5.6124	5.5075	4.5583	6.3122	5.2909	4.3241	5.6299	6.1158	5.1679	4.6921	6.0809	5.7276	6.0764	5.6162	6.29	4.846	5.6865	6.497	7.7586	5.1878	5.86	4.6843	5.2184	4.7148	6.0356	5.3736	7.6741	6.7932	6.7495	5.5292	5.142	5.673	6.539	7.415
PF3D7_1200600.mrna1_1	PF3D7_1200600.mrna1_1;803	803	6.7503	5.7131	6.1813	6.0457	4.3736	5.8726	6.7586	4.975	5.2373	6.5937	6.1709	12.292	6.0108	4.7485	5.7557	8.0844	6.9622	5.6817	5.3151	6.6893	6.3804	10.8585	5.1322	5.3151	8.1274	4.2172	7.3617	6.0446	6.5529	6.3071	10.7477	5.5629	6.6431	8.1808	5.6625	7.3383	5.3345	5.7195	6.3565	5.3875	7.3519	5.029	6.7411	6.9165	6.1749	5.0356	7.1231	6.1803	4.9269	5.2858	6.4264	6.2578	5.7679	8.5619	5.2165	5.7043	5.3885	4.8659	5.6038	5.1942	6.779	7.4959	7.656	5.8997	4.8146	9.3633	5.3923	5.732	7.3694	5.1843	6.29	5.594	6.3865	6.4248	5.4077	7.7474	7.7831	7.4076	6.4759	5.7057	9.3707	4.8904	5.6223	7.5886
PF3D7_1200600.mrna1_1	PF3D7_1200600.mrna1_1;804	804	7.6751	6.5243	7.104	6.5393	5.5619	6.2617	5.8066	5.0985	5.2798	7.6118	5.993	10.3773	6.0248	4.5717	5.812	6.2887	5.3255	6.779	4.8565	6.7004	6.2307	6.8556	6.552	6.154	5.1554	4.3147	6.6223	5.7442	7.3042	6.8415	7.8586	4.6094	6.1542	6.6702	4.1779	7.2927	7.724	6.3051	5.7942	6.1018	5.0312	4.5027	5.4565	6.1336	6.3009	7.7874	7.0944	7.6829	5.7361	6.06	8.5431	5.3933	6.0553	6.6776	6.4832	7.1559	5.3045	6.6273	6.4135	4.9074	6.5917	9.0716	9.2843	5.9549	6.3908	6.3089	4.6736	6.6793	6.2382	5.8452	7.1714	7.0249	6.9329	6.8641	4.4712	6.3439	7.571	8.1655	6.4841	6.09	7.7982	5.8163	6.3523	7.3929
PF3D7_1200600.mrna1_1	PF3D7_1200600.mrna1_1;805	805	7.8845	5.1181	7.1197	6.0319	5.0947	6.2329	5.9373	5.6562	4.8349	7.894	6.4244	10.5741	4.7793	5.0157	5.9186	6.7926	5.7761	6.3583	6.2439	6.4571	6.7546	6.4398	5.9215	5.7586	6.5705	5.2502	7.0269	6.3158	6.4774	6.672	7.8502	6.0418	5.2634	6.9742	5.1803	7.1013	5.5276	6.2895	6.3129	5.8022	5.3359	4.9079	5.0343	6.0317	6.713	6.834	6.3851	5.4449	4.0126	5.6479	10.1681	6.077	5.9907	6.3329	8.0389	7.2253	7.3516	5.4336	5.8681	5.89	9.5176	8.4713	10.6794	5.9925	5.233	7.4321	4.8017	5.558	5.4496	7.6381	7.0512	8.1879	7.4157	6.8176	5.5993	9.4933	9.0901	8.2802	6.6666	6.3116	5.851	5.2434	6.4722	6.5418
PF3D7_1200600.mrna1_1	PF3D7_1200600.mrna1_1;806	806	8.1069	5.4561	6.959	5.0215	4.6456	6.3553	5.5078	5.6331	3.9458	7.9169	5.7123	10.5938	4.9411	3.7887	5.9588	6.7067	6.4604	6.0132	5.3597	6.7711	6.6716	5.5708	5.8437	5.6778	5.5457	6.1355	7.2181	4.1522	7.3161	6.513	7.3767	5.2965	6.3489	6.6702	5.5404	7.1022	5.9317	6.3908	6.6128	5.4941	4.4128	4.126	5.5317	4.3923	5.9179	8.2035	6.6437	5.2876	6.188	6.7242	9.491	6.3937	6.1775	6.6561	7.9571	8.067	7.7129	5.7753	5.7519	5.6968	8.2544	10.1532	10.3649	5.0161	6.4952	6.8206	5.3452	5.0985	5.7328	7.8766	7.8511	8.4283	7.2336	7.2869	6.5792	7.9633	10.5944	8.1079	6.2046	7.6504	6.7922	5.8696	5.3049	5.0747
PF3D7_1200600.mrna1_1	PF3D7_1200600.mrna1_1;807	807	8.5283	5.318	7.8239	6.2917	5.8253	6.4381	5.503	6.2634	5.7546	8.5603	8.2021	11.3059	5.6407	4.6462	5.9743	7.3769	6.1837	7.0951	6.0358	6.7696	7.538	6.834	7.0378	5.9561	6.6023	5.9561	6.0509	4.6369	6.2091	7.1069	7.5178	6.8225	6.0843	7.3606	5.7692	6.5212	5.853	6.8304	6.9288	4.2965	5.7175	3.9231	7.6394	4.991	6.4534	8.8998	6.9745	6.1069	6.3968	10.5526	7.5957	8.0465	6.6947	7.0352	6.845	9.4817	7.6921	6.4133	5.6713	6.0345	6.9646	10.7092	10.4068	5.7999	7.2042	6.2075	5.0592	5.3012	6.6032	7.0665	9.239	7.379	6.9667	6.718	6.4205	6.4448	10.754	8.4168	6.4048	7.9183	6.3143	5.8161	6.2003	8.465
PF3D7_1200600.mrna1_1	PF3D7_1200600.mrna1_1;808	808	8.0367	6.4143	9.1441	6.3496	5.8027	5.9741	5.6182	5.588	4.627	8.4019	7.8532	10.878	6.2551	5.2913	6.1841	7.5083	6.6761	8.2976	6.3754	7.1749	7.6609	6.3661	7.8871	5.6862	5.437	5.5668	6.7861	6.217	6.9991	7.8356	7.6624	7.0756	5.9444	6.7085	4.7192	6.7511	6.1064	5.6851	7.4813	6.4634	6.3821	4.7829	5.5586	5.684	6.6213	9.7696	6.7242	6.3083	6.8699	6.9838	7.8376	6.6899	6.7381	7.4302	6.8054	10.3642	8.0512	7.2514	5.6206	5.7388	7.7251	10.7265	10.1447	6.5577	7.5922	7.3455	5.4182	6.3149	6.5016	8.252	8.2154	7.7378	7.8194	6.5399	5.5847	8.0777	10.8269	7.9395	6.6294	8.2684	6.2269	5.1412	5.9862	7.6007
PF3D7_1200600.mrna1_1	PF3D7_1200600.mrna1_1;809	809	7.6382	6.4848	9.0543	6.2919	3.8156	6.0906	6.1256	5.6369	3.904	7.4721	6.3083	9.685	6.2832	4.9937	5.1131	7.19	6.4411	9.9634	6.1469	5.825	7.7749	6.4481	5.8577	5.3688	5.9875	5.0904	7.5426	4.8298	6.3614	8.2644	6.6486	5.1018	5.3537	6.2353	5.5665	8.1094	4.7602	5.953	5.6907	6.3621	6.4904	4.6582	6.3096	5.0661	6.4269	9.0852	6.2093	6.2061	7.0538	5.8817	6.0464	5.6103	8.9825	6.4101	5.6311	9.0137	6.1287	5.7071	6.0173	4.8104	5.3273	10.6391	7.9657	5.7939	7.972	6.1438	5.4666	5.1123	6.3966	6.2759	7.0377	6.4499	6.9592	4.89	6.4005	5.2106	10.6574	7.331	6.4219	8.6124	6.0201	5.2813	6.0277	7.5077
PF3D7_1200600.mrna1_1	PF3D7_1200600.mrna1_1;810	810	7.097	6.911	4.8535	6.0461	4.3971	6.4184	6.1083	4.4951	4.6147	7.0657	5.3074	7.5042	5.7934	4.116	6.9378	7.6969	6.2494	6.7462	5.9011	6.1701	6.691	6.1098	5.7074	6.1313	5.0635	4.862	5.7412	5.7949	6.3297	7.6223	6.8043	5.2196	5.5726	5.9196	4.8714	6.1665	5.1961	5.7905	6.4381	6.3156	4.7186	3.6253	4.6814	4.6094	6.4744	5.8958	6.5653	5.7388	5.5217	5.8329	5.62	5.5429	7.6538	6.6106	5.8505	5.9229	7.496	5.0717	5.6056	5.0798	5.4104	10.2472	6.6907	5.6253	7.0777	5.4506	5.5512	5.2998	4.9136	7.4063	5.9215	7.0266	6.2549	5.7811	5.9023	5.2979	10.5091	5.9955	5.9828	7.971	5.1855	4.735	5.6522	5.8415
PF3D7_1200600.mrna1_1	PF3D7_1200600.mrna1_1;811	811	7.7914	7.1263	5.3649	6.4811	5.5951	6.14	5.897	6.985	6.0492	7.9467	5.8133	7.1039	5.1164	4.934	6.53	7.1786	6.7103	4.9937	5.7241	6.5932	8.7064	6.3154	5.3122	5.6673	6.2294	5.4222	6.0544	5.6971	8.1867	8.7924	7.1589	2.669	6.1585	6.1467	4.0081	4.6058	5.2376	6.1583	6.3295	6.6204	6.5021	4.5898	5.3916	5.6676	5.9427	6.1839	5.7621	7.0128	5.4084	6.0993	6.2854	4.4796	7.6508	6.6199	6.0415	6.5786	6.0963	5.3642	6.2863	4.9317	5.7965	10.015	6.3043	5.1695	6.2653	5.8485	4.7787	6.299	6.2147	6.3134	6.8197	5.9331	7.3812	6.387	7.0554	6.1775	10.3094	6.5441	6.0036	7.3548	5.2483	6.2071	7.4823	6.7178
PF3D7_1200600.mrna1_1	PF3D7_1200600.mrna1_1;812	812	7.2888	6.3169	5.8364	5.6631	4.6887	5.2464	6.4616	5.7452	4.84	6.855	5.6628	8.0288	6.3846	5.1326	5.8179	6.6366	5.1538	4.6651	6.6446	6.5651	7.1439	5.732	6.021	5.5242000000000004	5.9579	4.5441	5.353	5.643	7.2312	6.8873	6.2726	4.7071	5.4799	5.0259	5.4333	5.0295	4.2016	4.8288	6.894	6.1587	6.0226	4.3132	4.7798	3.6194	6.2174	5.745	4.7708	5.7594	5.1723	5.6823	6.0023	4.8197	6.5182	7.0719	5.8189	5.9607	5.438	5.3782	5.4209	4.441	5.5595	9.4443	7.6734	5.2141	5.8179	5.7225	4.6433	5.4306	4.5735	5.769	5.6806	5.9549	6.1637	5.7477	6.5633	5.9846	9.4847	6.388	5.6094	5.8326	3.6949	5.4406	5.9148	5.5996
PF3D7_1200600.mrna1_1	PF3D7_1200600.mrna1_1;813	813	7.3492	6.7918	6.4764	6.7848	5.3823	5.826	6.4606	3.4816	5.0365	7.76	5.1359	11.0212	7.4023	3.925	5.8253	7.7636	5.8263	5.6238	5.9119	6.3939	6.6792	5.9444	5.7181	5.6562	7.0003	4.9212	6.9304	5.2895	6.6431	6.6789	6.4968	6.4308	6.3487	7.0888	5.7257	7.1409	6.7631	6.1687	6.0955	5.6064	4.7634	4.6605	5.6017	4.3554	6.5272	6.115	6.203	6.3792	7.5742	5.0369	5.8045	6.1829	5.4446	6.5662	6.9389	6.0034	8.4033	6.152	5.6513	5.2415	5.1827	9.8755	7.7798	6.4476	6.5	5.1699	5.8555	4.9088	5.7027	7.4659	6.3516	8.5481	6.1276	5.4185	6.3588	4.7908	9.9822	7.0566	7.0563	7.5128	4.4236	7.3726	5.9699	6.5215
PF3D7_1200600.mrna1_1	PF3D7_1200600.mrna1_1;814	814	6.9051	7.3333	5.213	5.3402	4.5807	5.8743	6.2378	5.4705	5.1631	6.7688	5.51	6.56	5.4259	2.8895	5.3466	4.5242000000000004	6.1697	5.5696	6.2744	6.1344	6.1033	6.0032	5.087	5.36	6.1239	4.2675	4.5154	5.2902	6.1311	5.8166	6.5514	5.2713	5.684	6.8784	5.4386	5.7485	4.7581	5.4604	5.9889	4.889	4.5122	4.9458	6.1651	4.5705	5.7993	5.7331	6.3782	4.7355	5.3111	4.8895	5.5398	5.9345	5.0018	5.8362	5.7926	5.545	5.1607	5.4406	5.2724	5.8329	5.7355	8.3658	6.7206	5.7004	5.504	6.1357	6.0727	6.0237	5.7482	5.7181	5.3262	5.8215	4.6826	5.1169	5.8706	5.859	10.0872	6.2434	6.0913	6.5538	5.7903	5.5188	5.8402	6.7112
PF3D7_1200600.mrna1_1	PF3D7_1200600.mrna1_1;815	815	6.1991	6.6515	5.4239	5.151	4.5638	5.2063	5.8681	5.6462	5.0479	6.3501	5.3176	5.3861	5.8349	1.5211	4.4336	5.7748	5.1379	4.4195	6.2055	5.5094	6.3382	5.6109	4.4803	5.1073	5.1723	5.0383	5.0985	4.3377	6.3411	6.1675	6.2236	4.4502	5.4627	5.8074	5.7409	4.995	5.0085	5.3363	5.7079	4.859	4.7949	5.0483	5.0184	5.6235	4.511	5.5078	4.9681	5.9319	4.4867	4.7991	5.582	5.3034	5.4941	5.8639	5.2913	5.0626	5.0955	4.8505	5.2574	6.0725	4.926	8.383	6.0168	5.7018	5.8359	6.045	5.0909	5.2679	4.3505	5.348	5.1859	4.8309	5.0369	5.5984	5.9124	6.1867	8.5778	6.1761	6.1254	5.5945	5.1795	4.5046	6.1106	4.8058
PF3D7_1200600.mrna1_1	PF3D7_1200600.mrna1_1;816	816	6.745	7.1893	5.235	5.4886	4.546	4.5729	5.1276	4.9208	3.6299	6.191	3.8319	5.9864	5.4715	2.8659	5.4751	5.2016	5.3614	3.5373	5.2199	4.3667	5.0875	3.3854	4.6363	4.848	6.14	4.8625	5.3937	4.1169	4.8222	6.2627	5.7487	3.2854	4.3667	6.2638	4.5154	4.8166	4.5097	4.0277	5.8084	6.417	4.4175	4.0152	5.7216	5.4202	4.8733	4.9805	6.6638	5.5889	4.2087	4.9345	4.6753	4.3045	3.8826	5.9091	4.8875	4.9193	4.712	5.2657	5.6648	4.5217	6.0097	8.9767	6.1239	4.9303	5.2269	4.3334	5.3579	6.1651	4.7474	4.9986	4.7082	4.9968	4.7409	3.8963	6.0483	4.6323	8.3402	5.7331	5.2968	5.4202	4.9222	5.1502	6.6439	5.641
PF3D7_1200600.mrna1_1	PF3D7_1200600.mrna1_1;817	817	7.5155	5.5717	4.4764	5.4046	7.435	5.5053	4.6439	5.0461	6.0564	7.3033	3.845	5.4469	5.0708	6.726	5.0126	5.4263	4.9369	3.3031	4.9222	5.2653	7.0791	3.585	4.269	5.4195	6.2449	3.6904	4.3455	5.0921	5.554	6.9556	5.2954	3.5619	5.1506	6.6483	4.9995	3.0687	4.157	3.855	7.1254	3.7929	6.8811	5.1703	9.0829	7.7344	5.7301	5.9688	5.8125	5.9088	4.9491	5.7388	4.8192	9.1356	6.2286	5.7439	6.2449	3.8758	4.5595	4.7126	5.3802	6.0909	5.3889	6.2151	6.3637	3.6439	5.1135	5.4486	4.8146	5.0768	5.2746	5.7669	5.3118	5.2555	6.0708	4.7263	6.648	6.1064	7.5659	6.467	5.6314	5.281	5.5072	4.9098	6.2771	5.3245
PF3D7_1200600.mrna1_1	PF3D7_1200600.mrna1_1;818	818	6.7983	6.3733	5.4293	5.6673	6.2913	6.0345	5.3291	5.5289	5.7952	7.543	7.2225	4.9658	5.5314	4.153	5.4131	5.2728	5.9364	3.6993	4.4816	6.3968	8.0479	6.4401	6.2157	5.6017	6.0279	5.0579	5.7716	5.0575	6.4163	7.3238	8.6144	4.5385	5.0849	6.6439	4.6005	6.2334	3.669	5.2824	5.9609	3.6982	4.7469	5.4346	5.5777	7.099	6.007	5.1639	6.756	6.0635	4.3001	6.7038	5.7046	5.7597	5.6496	5.4786	5.561	4.0027	4.8982	5.8946	4.275	4.9463	5.1542	7.5362	7.2619	4.9891	6.8227	6.0312	1.9598	5	5.5251	5.6571	4.3583	5.2475	6.3439	5.9205	6.6519	5.1627	7.8213	7.2983	6.047	6.4604	6.8263	3.5423	5.6118	3.5886
PF3D7_1200600.mrna1_1	PF3D7_1200600.mrna1_1;819	819	5.2464	5.2292	5.5311	5.72	8.7604	4.7756	5.6882	5.2702	6.607	6.1665	5.0466	4.3118	6.745	8.1043	4.431	5.4296	5.3757	4.6398	4.6363	5.2787	7.1249	5.0505	6.5138	4.7219	5.7568	2.8875	3.5497	4.1043	5.8642	6.5486	5.8475	5.9775	4.4128	5.1647	4.5862	4.5765	3.8639	4.6588	3.8146	4.9514	3.272	3.7602	5.9619	4.8298	5.4346	6.3029	5.4803	5.26	5.2095	5.3625	5.4845	4.5969	4.2449	5.0942	3.4944	6.9594	5.3802	5.2754	5.4346	5.3466	5.14	7.2794	4.2675	4.4482	4.8714	5.0076	4.7032	4.8694	4.9355	4.9639	6.8202	5.4832	5.9172	3.6915	6.3441	5.2839	8.3155	5.3764	5.2649	7.2803	4.6548	2.5729	5.2716	5.6628
PF3D7_1200600.mrna1_1	PF3D7_1200600.mrna1_1;820	820	6.9643	5.4828	5.3216	5.7339	5.318	5.1006	6.1027	5.9773	5.4851	6.1185	4.9378	4.0339	5.8432	4.2479	5.3255	6.0159	6.5905	6.4212	6.1293	5.6418	5.6528	5.5543	5.8736	5.8309	6.4723	4.9561	5.8669	5.7442	5.7241	6.128	6.9944	5.8535	6.6007	6.8763	6.3194	6.414	3.2418	5.292	6.2819	5.3045	5.9834	5.8723	6.339	4.6954	5.4222	5.0139	5.6212	5.8278	5.6156	5.2987	5.8525	6.5283	5.4575	5.8858	5.5395	4.5534	4.4963	5.8151	6.578	6.4727	6.1332	6.7174	6.5782	5.8012	6.2692	4.8405	5.1699	5.4239	5.3954	4.9639	5.7568	4.9265	6.2007	6.4226	6.7612	5.213	7.3777	6.5569	6.3567	6.393	5.5744	5.5598	6.4482	6.7548
PF3D7_1200600.mrna1_1	PF3D7_1200600.mrna1_1;821	821	6.0347	5.9732	5.1803	5.8097	4.8395	5.3625	5.6809	5.85	3.6064	5.6017	5.318	5.8437	4.7366	2.6206	5.2891	4.6053	5.6778	4.3702	4.4026	5.2653	4.6865	4.7761	5.9878	6.357	5.983	4.6467	5.5198	5.0985	5.8089	5.4429	5.4199	5.3154	4.5783	5.9343	5.5595	4.0566	5.5711	5.4158	5.8577	4.0942	4.1859	5.0553	5.5942	4.7192	5.7074	5.0989	5.1077	5.602	4.6076	4.3909	4.7597	5.2149	5.8291	5.4128	5.8475	5.7206	6.2269	5.8706	5.7181	5.7085	5.6957	5.972	5.1018	5.4138	5.4097	5.7514	5.7745	5.3074	5.9449	4.7506	4.4828	4.5078	5.4611	5.7082	5.1934	5.8834	7.2262	6.1272	6.6321	5.7109	4.2016	5.0947	4.5198	5.8738
PF3D7_1200600.mrna1_1	PF3D7_1200600.mrna1_1;822	822	6.1781	5.4175	3.9782	4.1819	4.2304	4.04	5.7703	4.915	4.3441	5.647	4.6633	4.0018	4.4627	2.8237	4.8475	5.2946	4.8304	4.8053	4.2884	6.4709	5.3462	4.7581	4.7495	4.7714	4.9355	4.3827	4.3377	4.5454	5.5671	5.839	5.7167	4.4796	4.7623	5.811	3.9011	3.8053	4.785	5.1647	4.7745	3.4005	4.8777	4.862	4.7366	5.3646	4.1969	5.1276	4.4738	4.7015	5.596	3.8329	5.1886	4.9021	4.1611	5.6605	5.306	4.8053	4.5546	5.4643	5.9512	5.5877	5.3477	5.839	4.7236	5.6704	4.6398	4.4912	5.7159	5.3604	5.3248	4.9741	3.853	5.9586	5.4189	5.0224	5.251	5.5444	6.433	4.9686	5.7096	4.2095	5.4456	4.3937	5.1313	4.7027
PF3D7_1200600.mrna1_1	PF3D7_1200600.mrna1_1;823	823	5.51	5.0058	5.9117	5.2176	3.7474	3.6633	5.2055	4.5242000000000004	4.1882	5.4621	5.211	4.0233	5.5686	4.4976	4.337	4.4155	5.8268	5.3085	4.86	4.384	5.0112	5.1297	4.7682	5.2126	6.0429	4.1027	4.5999	4.3646	5.1719	4.9593	6.482	4.0179	5.2415	5.2176	4.735	3.7038	3.8278	4.4249	5.3484	4.3391	5.1094	4.9579	5.2713	3.9355	4.1906	4.4182	5.7735	4.9122	4.7032	4.1914	5.6536	5.6141	3.7602	5.9803	4.0072	4.4141	5.742	5.5075	5.6194	4.6264	4.7793	5.7076	4.1906	4.9369	5.9383	4.9425	5.3702	4.6352	5.0135	5.5607	3.8639	5.0652	4.1827	6.2771	5.0197	5.7991	5.9764	4.8268	5.7035	6.0429	4.3923	4.9612	5.4764	5.2456
PF3D7_1200600.mrna1_1	PF3D7_1200600.mrna1_1;824	824	6.1129	5.0413	4.8012	4.7724	5.7195	4.504	5.1659	4.6496	3.2434	6.0144	6.672	2.8053	4.7903	3.251	4.7159	5.151	5.7605	5.7236	3.6713	5.4453	4.278	5.4005	5.5094	5.9406	4.7897	4.373	4.6392	6.0755	6.3112	6.2591	5.897	3.7452	5.8081	5.7178	4.5674	5.3509	3.8258	5.0215	5.073	4.2525	5.4689	5.3327	4.9481	5.1595	5.3681	4.9481	4.9928	4.8934	5.2079	5.2016	5.1811	4.1243	4.8812	5.9303	4.3413	4.5185	5.4185	5.9425	5.7192	4.4835	5.7374	5.6126	4.7887	4.9406	5.5348	5.2876	4.347	5.6533	5.7312	5.2036	2.6826	5.353	4.6299	5.8575	5.7988	5.2619	6.5481	4.9098	4.8802	5.275	5.625	4.8334	5.4594	5.8953
PF3D7_1200600.mrna1_1	PF3D7_1200600.mrna1_1;825	825	5.7447	5.6261	4.8263	4.6206	3.2141	5.4725	5.0076	5.3334	4.6328	6.5435	5.2361	4.8273	5.4356	2.4594	4.5723	4.9425	5.5518	5.0548	4.5595	6.3609	5.4757	5.7589	5.5741	5.8997	6.3286	4.3971	3.3031	4.6194	5.3889	5.9754	5.8306	4.7065	5.9588	5.4449	6.0622	5.4243	4.9284	5.1181	4.6513	4.4957	5.2854	5.3438	5.3971	5.2426	3.9718	4.5423	5.4506	5.367	3.7181	5.0548	5.2141	4.6253	1.144	5.6109	4.8048	4.3716	4.6971	7.447	5.6904	5.8319	5.7071	5.6511	6.0654	5.8402	5.7576	6.054	4.1651	5.238	5.8104	4.7415	5.3345	4.2802	5.5148	5.2961	5.2304	5.2153	6.465	4.9621	6.5662	4.5472	4.7203	4.8079	5.3459	6.1683
PF3D7_1200600.mrna1_1	PF3D7_1200600.mrna1_1;826	826	6.1888	4.7175	4.3298	4.2288	3.3219	4.9122	5.2884	4.9612	3.225	6.0611	4.4456	4.314	5.435	1.8278	3.844	5.1089	5.8834	4.2016	4.8992000000000004	5.6138	4.3498	4.7109	5.6264	5.3431	4.9754	3.8237	4.3882	4.9364	4.7285	5.0828	5.114	5.5043	4.6427	5.1587	5.7811	4.5323	3.101	5.04	5.328	4.7698	4.4705	3.706	5.7477	5.0405	5.5068	5.3861	6.0755	4.8445	4.7527	2.9579	5.328	4.848	1.8115	4.5729	4.3306	5.1506	5.2772	5.7415	5.4679	5.7706	5.1659	4.856	5.5426	5.3954	5.6014	5.251	4.9561	5.3161	4.3618	5.466	5.5868	5.2679	5.5592	4.3198	5.2388	5.6197	6.011	5.3688	5.439	5.342	5.5148	3.0807	4.9704	5.8311
PF3D7_1200600.mrna1_1	PF3D7_1200600.mrna1_1;827	827	6.6104	5.7425	5.4575	5.2976	4.8909	4.8212	5.6957	3.8084	3.943	6.6924	3.8032	4.4046	5.3114	4.1035	4.5373	5.7175	5.8507	5.0721	5.2133	5.3509	4.926	9.3015	5.6094	6.0323	5.5662	4.2388	4.0755	5.1338	5.3114	5.7434	9.4275	3.9088	4.9732	5.7115	5.2946	4.3618	5.3331	4.7377	5.5423	5.3698	7.0127	5.2083	5.093	5.093	6.3116	4.1835	6.6768	6.102	5.4998	5.1461	7.1312	5.86	3.8125	6.0982	4.7608	5.1102	4.1914	5.9537	6.3445	5.3273	5.8037	6.3136	5.1135	6.0204	5.2687	4.8435	5.1607	5.2869	4.8012	5.9814	4.5765	3.9088	7.9036	6.2184	6.6084	5.1906	6.1579	5.6476	5.9348	5.193	5.8161	4.2638	5.2895	5.4326
PF3D7_1200600.mrna1_1	PF3D7_1200600.mrna1_1;828	828	8.4795	5.5515	5.709	5.582	5.8445	5.5097	5.3005	6.8366	8.0123	7.4116	5.2445	6.8782	7.1597	6.2261	5.6017	5.0139	6.6424	4.847	4.9896	5.3547	5.5558	5.4552	5.328	7.2391	5.5598	5.5311	6.0141	7.1701	5.6259	6.0181	6.8943	4.8334	6.5515	6.6165	4.5204	4.591	4.9667	5.2063	5.6334	3.9126	8.6227	3.7181	5.3995	5.2787	10.3313	5.9281	6.9938	9.2733	3.1489	6.2972	9.466	6.1731	5.2441	8.4256	5.917	5.9777	5.6991	5.5046	7.2784	8.7991	5.7312	7.5957	5.7647	7.7796	6.1162	7.7392	4.5279	6.4877	6.9844	6.1375	5.6784	6.2974	5.5033	7.7388	8.9761	5.8032	6.2869	5.599	7.3132	5.6047	7.4313	5.3118	7.303	7.6745
PF3D7_1200600.mrna1_1	PF3D7_1200600.mrna1_1;829	829	7.6676	5.9479	5.1522	4.9828	6.1773	5.7493	5.8704	6.3983	7.7114	8.4765	6.3523	4.7393	5.6273	6.4542	4.6736	5.2869	7.2485	5.2623	5.1305	7.0115	6.2806	5.9651	5.5239	6.578	4.8146	5.4202	7.2637	7.0917	6.6466	7.9516	7.5148	5.3975	6.4226	5.8999	5.6144	5.1619	6.4861	3.7015	5.7837	5.5777	8.1706	4.1177	5.1867	5.8367000000000004	8.8455	5.9766	5.5491	6.3609	4.9083	5.2234	9.3477	5.489	5.7455	8.3545	5.4696	7.0428	5.6803	5.9189	7.2649	10.3639	5.9138	7.4454	6.7863	6.4187	5.8914	7.5521	5.3262	6.3473	6.0936	5.0259	4.3875	6.9204	5.5232	7.3312	10.1703	4.7175	6.9955	6.4303	6.8465	5.9823	7.0776	6.0807	7.0045	6.4814
PF3D7_1200600.mrna1_1	PF3D7_1200600.mrna1_1;830	830	9.4779	5.3089	5.3995	5.353	4.942	4.4502	5.8166	6.4936	6.7086	9.3616	5.6871	6.6907	5.3964	5.3903	4.6865	5.2095	6.0821	6.3853	4.7939	7.3262	5.3198	4.3016	6.4576	6.5423	7.0289	5.813	5.1457	5.8785	7.2818	6.3122	6.0356	5.0734	5.9442	7.2074	6.3187	6.0747	5.921	7.1372	6.2793	4.7981	6.8479	6.4746	6.1412	5.5807	9.3523	5.7761	7.2953	7.0426	4.7923	6.2675	8.7277	6.5697	5.9871	7.4469	6.2658	6.6051	5.1993	5.9437	7.0471	9.8877	5.9402	8.2024	8.2865	6.0485	5.7647	6.2636	6.0496	6.8454	6.9625	6.0029	5.804	5.745	5.7829	6.756	10.0839	5.8001	8.4335	6.3873	6.0605	6.4967	6.4101	6.4642	6.6847	7.2175
PF3D7_1200600.mrna1_1	PF3D7_1200600.mrna1_1;831	831	9.3866	5.8099	4.9722	5.4822	4.3944	5.2445	5.5732	5.0652	5.0687	9.6708	6.7917	5.1206	5.1989	4.7897	6.2677	5.6267	5.121	4.9709	4.797	5.5144	5.6904	5.6206	4.254	6.097	6.6861	5.0197	5.904	5.3944	6.1212	5.7544	5.594	4.7076	4.8714	6.7719	4.9635	5.0815	6.1443	4.3391	5.4502	5.5583	4.6439	5.7331	5.8807	6.3457	8.6993	6.2604	6.5842	6.0817	4.6605	5.4922	7.7413	5.6118	6.8557	6.8592	4.6064	6.3723	5.3899	5.4124	5.7328	10.1058	5.4413	6.5916	6.0496	6.0219	5.4353	5.3118	6.3892	6.2893	5.9352	5.1432	6.1381	6.057	5.3792	6.4068	9.8685	5.8197	6.8028	5.5087	5.3927	5.3778	4.8156	5.7602	5.0798	6.7649
PF3D7_1200600.mrna1_1	PF3D7_1200600.mrna1_1;832	832	7.9107	6.1627	4.6932	5.6424	2.6088	5.4919	6.225	5.3273	3.1715	7.7706	5.5491	5.5094	5.8189	4.4155	5.3799	5.211	5.8532	4.8768	5.202	5.6082	6.6122	5.7013	5.7729	4.9823	6.1432	5.602	5.0036	5.9303	6.5965	6.3313	5.9588	4.0695	6.3125	6.1673	5.6215	5.5635	5.3885	6.2466	6.281	4.765	5.3331	5.3558	6.1001	5.2403	7.2335	5.7732	6.1379	5.7916	6.044	5.5326	7.2898	5.7764	5.4803	6.418	6.0394	6.2578	4.3219	6.1196	5.6907	9.12	6.3923	6.8902	5.5546	4.9378	4.5564	5.5686	5.6996	5.0708	6.243	5.6291	5.5555	5.8547	5.7137	6.0585	9.5323	5.7417	6.0637	5.942	6.3007	4.7782	5.4356	4.4653	6.6039	5.8472
PF3D7_1200600.mrna1_1	PF3D7_1200600.mrna1_1;833	833	7.7778	5.9998	5.0356	6.4092	4.0858	4.957	4.6264	4.706	3.1811	8.1101	6.7296	5.4754	5.3219	1.189	5.405	5.5984	5.7679	5.3896	5.9727	5.4588	5.8089	5.5276	5.4725	5.4469	5.5423	2.9964	4.3377	5.6005	6.3875	6.2992	6.0317	4.5838	5.4053	5.6502	4.6035	3.1922	5.3537	4.8304	5.7469	4.8465	4.5084	5.0764	5.6241	5.0883	7.2373	4.8817	5.2207	5.765	4.6241	5.9869	6.9267	5.128	4.6485	6.7032	5.3861	5.9516	5.5466	6.3872	6.3307	9.144	5.121	5.6302	6.3909	5.4306	5.4232	5.5726	5.3709	5.6775	5.6171	6.2854	5.2261	5.3409	6.2329	5.2087	9.4768	5.3052	6.9411	5.434	6.3151	5.2824	5.0166	4.1819	5.9602	6.6026
PF3D7_1200600.mrna1_1	PF3D7_1200600.mrna1_1;834	834	7.728	5.7131	5.9579	5.7388	4.6837	5.4666	4.8268	4.8515	4.4751	7.7128	5.5463	4.8379	6.205	5.3554	4.8156	5.9759	5.4591	5.0985	5.5429	5.6061	4.7772	5.1675	5.7639	5.4986	5.9465	4.7634	3.5472	4.6848	6.3352	5.739	5.9743	4.5607	5.4492	5.7806	4.4555	5.739	4.7798	5.9966	5.3568	5.1073	5.0963	5.2292	4.8679	4.7306	6.6636	4.4944	6.5706	5.1268	5.7777	4.3639	6.2789	6.0374	4.3736	7.3476	6.1396	4.3441	5.7436	6.7761	6.0248	9.0019	6.2089	5.5942	5.8909	5.2627	5.466	6.9914	5.0802	4.9896	6.9348	6.316	5.7328	5.8412	6.0734	4.9681	9.3718	5.8425	6.0887	5.3642	5.6112	5.9413	6.6264	5.4067	6.4833	7.2247
PF3D7_1200600.mrna1_1	PF3D7_1200600.mrna1_1;835	835	5.2277	6.0422	4.8987	6.1357	5.3089	5.2861	5.0934	4.0179	2.8032	6.9803	6.1847	4.7279	5.3172	5.3045	5.6619	5.0241	5.3999	4.2668	5.954	6.2378	5.5292	5.3391	5.3684	5.8362	5.489	3.7485	4.1603	5.2547	6.7978	6.6144	5.826	4.4336	5.6639	5.2731	4.7153	5.9035	5.6873	4.6639	5.561	5.4851	4.9588	5.1703	5.5907	5.765	5.2277	4.7944	6.7667	6.5564	4.7371	6.0215	7.22	5.497	4.7164	7.091	5.3402	6.4099	4.7197	6.2705	5.9619	5.6628	5.5413	6.1835	6.0175	5.4168	6.2778	6.5699	7.3806	6.3147	6.3554	6.3257	4.3477	6.0144	6.6165	5.5895	5.4486	5.5466	6.7683	5.7837	5.7905	6.0603	6.4273	4.8217	6.7758	7.0762
PF3D7_1200600.mrna1_1	PF3D7_1200600.mrna1_1;836	836	7.0287	5.5413	6.2242	5.5996	5.4002	5.5753	5.2369	5.5531	5.0972	7.5682	6.011	5.1957	5.2353	5.0725	5.7708	5.6539	5.5841	4.054	6.2361	6.6175	5.4416	4.861	5.6285	5.3978	5.2902	4.8689	4.7506	5.946	6.7162	5.9873	5.7816	4.8585	6.366	6.26	5.4581	4.384	6.3823	5.1518	6.7029	5.3237	6.0332	4.0418	5.6753	5.2743	4.8248	4.7608	6.4557	6.0824	5.3118	5.1583	5.4202	5.516	5.9628	6.2441	6.1865	5.4854	6.4909	6.1239	5.6591	5.9565	5.6398	6.532	6.0603	4.5021	5.3947	6.9735	5.0575	6.1206	7.1663	6.4492	5.4226	7.3975	6.2057	5.3698	5.9812	5.1965	7.2116	5.3978	6.3918	6.2472	7.1721	5.3554	5.6097	7.0777
PF3D7_1200600.mrna1_1	PF3D7_1200600.mrna1_1;837	837	6.4067	5.6738	5.5741	6.3901	4.8904	6.2192	5.5807	4.8987	2.3923	6.4816	4.859	6.3234	5.3298	4.251	6.3482	4.6005	5.4097	4.6977	4.8545	6.5441	6.4026	4.8787	5.0272	5.916	5.7565	5.3212	5.8465	5.5261	6.5407	6.1711	6.0455	5.8117	6.0354	6.0038	5.5078	5.9129	5.7417	6.1283	5.9425	5.3611	5.0193	4.5638	5.7369	5.6625	5.1906	5.4449	6.5343	6.351	5.3778	7.7208	4.8445	4.8395	4.306	6.1657	4.5747	5.5771	5.2468	5.9215	5.7436	6.6601	6.0949	6.2018	6.0503	5.2153	5.7876	8.91	5.5376	5.856	8.6553	5.3498	5.6241	5.2998	6.4182	5.6952	7.4289	5.43	6.5773	5.8369	6.7013	6.4431	8.5764	6.261	5.4735	7.9041
PF3D7_1200600.mrna1_1	PF3D7_1200600.mrna1_1;838	838	5.9376	5.3757	5.4179	5.3597	5.0496	4.9006	5.6331	4.4229	3.0321	6.5914	5.825	4.5097	4.6876	4.9317	5.7298	4.6645	4.7618	4.2008	5.8679	6.1064	6.5477	4.9923	5.2273	4.8822	4.797	4.263	5.0553	4.4236	6.2409	5.6574	5.8595	4.26	6.2642	5.4973	4.0135	4.8364	4.8714	8.154	5.9076	4.8846	4.7285	4.6859	4.8258	4.1268	4.406	5.1194	5.4012	5.2168	5.6256	4.7339	5.5011	5.1035	3.1953	5.7814	5.3423	5.4033	4.9973	6.0987	5.9787	5.2935	6.3051	5.904	4.5838	5.9201	5.4545	5.5091	4.3639	4.8718	6.2203	5.439	3.437	4.8405	6.2077	5.9326	4.9467	6.3968	6.3293	5.5598	5.6642	5.7986	5.0921	4.7975	5.2468	7.376
PF3D7_1200600.mrna1_1	PF3D7_1200600.mrna1_1;839	839	6.1241	5.4476	5.3147	5.5744	4.9946	5.7835	4.5261	5.6067	4.5686	6.5225	4.9397	5.9124	5.8595	2.6392	5.3985	4.6444	5.6223	4.2876	5.1445	6.1373	5.5336	5.1056	5.6896	6.0041	4.8841	5.2083	3.0215	5.5242000000000004	7.1511	5.735	5.0687	4.319	5.9891	4.9805	4.9955	5.1043	6.4436	5.3172	6.0159	4.2141	4.4893	5.319	5.0925	5.9761	5.2968	3.7876	5.9946	5.3799	5.4696	5.8263	5.8462	5.2668	4.2464	5.6605	5.9623	4.0959	4.6982	6.6188	5.9887	4.856	5.969	5.9727	5.7485	4.9165	6.3416	5.7101	3.8669	5.5491	7.0055	4.9269	3.8699	4.278	6.5791	5.5741	6.1077	6.5309	6.0995	4.8217	6.3447	5.6168	4.2972	4.1755	5.5895	7.5794
PF3D7_1200600.mrna1_1	PF3D7_1200600.mrna1_1;840	840	6.0785	5.6323	5.5033	6.1318	5.2965	5.4326	5.5726	4.3377	4.8364	6.4036	6.0303	5.9177	5.4705	5.7285	5.126	5.4861	6.1861	3.845	5.6857	6.8822	5.2491	5.5432	5.1647	6.1383	4.7425	4.6194	5.31	5.6067	6.4157	6.2227	6.5455	5.0587	6.1633	4.6786	4.6456	5.6645	5.8878	6.0317	4.7934	3.7719	4.0644	4.382	4.5008	5.682	4.6927	4.84	5.6191	4.9523	5.5279	3.847	5.4519	4.9514	4.5916	5.983	5.5975	4.7501	4.8714	5.9329	5.6369	6.288	6.1414	6.0045	5.8115	4.856	4.8958	5.7674	6.1418	5.804	6.9199	6.3832	4.0522	5.4182	6.5396	6.083	6.4979	6.3151	6.3944	5.3625	5.8245	5.7347	3.497	5.8415	5.2843	7.588
PF3D7_1200600.mrna1_1	PF3D7_1200600.mrna1_1;841	841	7.5399	6.0633	5.9255	5.8836	6.3605	5.8156	5.4989	3.2615	3.488	6.6809	6.4341	5.0308	5.5916	4.9612	6.263	5.2319	5.9107	3.669	5.6516	7.1864	6.1451	6.3668	5.1819	5.8622	4.7425	4.7576	4.9088	5.3241	6.4365	6.4728	6.1659	4.4809	6.3422	5.6843	4.6188	4.9959	4.9919	5.0121	5.7002	4.935	5.3331	5.0938	5.2728	5.5475	6.4413	3.6826	6.2085	5.3291	4.332	4.1811	5.5644	5.9966	3.7751	6.5827	5.4489	4.6571	5.4326	6.3284	5.599	4.2464	6.2549	6.5619	4.9533	5.0708	5.5084	5.5804	4.1859	6.002	7.8782	4.5765	4.8841	3.796	6.674	5.1815	5.704	6.1035	7.0058	6.1071	6.4063	5.9091	5.1449	4.852	5.6899	7.6949
PF3D7_1200600.mrna1_1	PF3D7_1200600.mrna1_1;842	842	6.7581	6.3065	5.9814	6.5218	4.6781	4.9026	5.7396	4.9681	5.2441	6.458	6.2741	7.5747	5.5351	4.5963	6.2139	7.4725	4.9463	4.6194	5.436	6.4653	6.8439	6.0982	5.7487	5.8066	6.0542	3.9326	5.3695	5.2931	6.2525	6.3806	6.8909	5.1285	6.3598	6.6515	5.3226	5.7949	5.3768	5.4074	7.4424	5.5373	4.8181	5.1989	5.4165	5.8907	5.9018	4.3505	5.1759	7.5871	5.7208	4.9383	5.3875	5.0841	3.0618	6.4111	4.7527	4.3512	5.4777	7.1181	5.9484	5.8094	5.7779	6.2946	5.5401	5.6132	4.942	5.2551	6.7373	5.3298	7.4772	5.647	4.5832	5.9991	7.0724	5.1763	4.5759	5.8831	6.5953	6.314	6.5068	5.588	5.0963	6.6119	6.3089	8.8129
PF3D7_1200600.mrna1_1	PF3D7_1200600.mrna1_1;843	843	6.1707	5.0072	5.4712	5.7363	4.292	6.2715	4.7463	4.717	4.3916	5.769	5.0583	4.7511	5.5364	4.2071	4.9635	4.7049	5.7093	3.0566	5.7594	6.9285	6.5073	6.6878	5.1767	5.7184	4.8649	3.1077	3.3477	5.504	6.6645	5.4627	6.588	5.0963	6.0845	6.1054	4.4764	4.9616	4.354	5.8492	5.4614	5.1218	4.5601	3.5789	5.3122	4.8753	5.3445	5.2832	5.8639	5.367	3.9625	4.9098	5.7999	5.9982	3.9561	6.3145	5.5877	5.2277	4.7495	6.211	5.3688	5.0968	5.8851	6.489	4.9686	5.4236	4.9764	5.3964	4.7517	5.0921	8.5871	5.2891	5.306	5.5756	6.0097	4.9602	6.7083	5.9984	6.4936	5.9011	6.3854	5.1651	5.5898	5.8079	5.4141	8.2538
PF3D7_1200600.mrna1_1	PF3D7_1200600.mrna1_1;844	844	6.3581	6.1289	5.3764	5.7079	5.2032	6.0779	5.7007	4.6622	5.1715	5.5204	4.9146	5.615	5.233	4.0295	5.591	5.0303	4.5987	5.0635	5.1691	6.7756	6.8976	5.8336	5.2906	6.1027	5.2005	5.0704	4.6346	5.2137	6.6635	6.3574	6.2517	5.0575	5.5245	5.2373	4.4283	4.1001	5.3194	5.6831	5.8316	5.1635	4.4496	3.7517	5.889	4.7109	4.8192	5.4138	5.6619	5.9602	5.3067	5.1481	5.7074	5.3561	3.8186	4.9035	5.5267	3.6938	4.1811	5.44	5.6778	4.8298	6.0208	6.3109	4.7192	5.7785	5.0063	6.0555	5.3416	4.6871	8.1722	4.4162	3.144	5.7434	6.9141	5.7714	6.2891	6.0559	6.6144	5.275	6.7541	5.3995	5.2627	5.4232	5.998	7.6874
PF3D7_1200600.mrna1_1	PF3D7_1200600.mrna1_1;845	845	6.1797	4.9878	4.7892	5.4403	4.591	4.5534	4.6404	3.281	3.9672	6.4107	6.0811	5.1914	5.2323	4.8395	5.4883	5.057	5.4857	5.477	5.2227	6.6168	6.4281	4.2334	5.7727	5.3487	5.3448	4.1835	3.7181	5.213	6.4819	6.3978	6.5072	6.4028	5.95	5.4067	4.8171	4.1699	4.9411	5.2683	6.0097	3.7527	5.0657	4.0942	5.0845	5.4738	5.3688	5.1847	6.7249	5.2521	4.7137	5.7342	5.434	4.6011	4.7241	5.9217	5.9709	6.0518	5.235	6.1709	6.0097	6.2038	5.7506	6.4026	5.2824	5.4806	4.7991	5.3205	4.7991	5.0959	8.0896	5.3674	5.6378	5.6907	6.7862	5.7263	5.5807	5.8204	6.9912	4.9453	6.1739	6.1243	5.3067	5.9834	6.2837	8.2492
PF3D7_1200600.mrna1_1	PF3D7_1200600.mrna1_1;846	846	5.9871	5.8377	6.015	6.5168	5.5795	6.0128	5.3334	4.6639	4.0548	7.2643	5.5987	5.5163	5.7164	4.5765	5.5798	5.6441	5.7506	4.6814	5.2479	6.9813	6.0633	5.4967	6.0144	6.0253	5.0063	5.1102	5.3858	5.1039	6.7483	5.8989	6.4366	5.0883	5.8537	5.5503	5.6103	4.0126	5.9057	5.4512	5.4598	5.3208	4.4777	5.7208	5.9658	5.3473	6.1839	6.516	6.7348	5.856	5.0303	5.6901	4.5141	5.1719	4.4039	6.5632	5.9004	6.4952	5.4864	6.1241	5.0544	5.5859	4.9905	7.1185	5.805	5.6326	5.9143	5.6467	5.8572	5.7777	8.3834	5.0233	6.9989	4.749	6.6599	4.5084	6.4838	6.1475	7.232	6.8556	6.7466	6.0137	4.4627	5.4515	6.8054	8.4861
PF3D7_1200600.mrna1_1	PF3D7_1200600.mrna1_1;847	847	6.2529	6.3505	5.4584	6.0314	4.8253	5.4239	4.5583	4.5957	5.14	5.915	5.8777	4.2464	5.947	5.288	5.3618	5.2422	5.7931	5.1882	5.6141	5.9359	5.8545	6.0704	11.8291	7.3142	6.2038	7.1211	6.4419	5.7287	6.8582	6.8429	6.8487	13.0628	7.1275	5.8887	6.7056	5.223	4.7576	5.5577	5.5595	4.2095	8.6121	5.8437	5.4386	6.8904	6.1779	4.9745	6.188	6.5119	5.4084	6.5006	5.1655	5.0255	5.3771	6.898	6.1285	5.8768	6.319	6.5934	6.5452	5.5625	6.08	6.0976	5.4266	5.8043	6.9688	5.6276	5.9001	6.351	9.4009	5.374	5.3154	5.3092	7.1805	5.6279	6.5068	4.8006	6.5795	6.5143	6.8836	6.8539	5.6459	6.2373	6.7677	8.3901
PF3D7_1200600.mrna1_1	PF3D7_1200600.mrna1_1;848	848	5.9385	6.1183	5.3667	6.1869	5.5804	5.8181	5.4799	5.5705	4.5527	6.5848	5.8679	5.6767	5.5726	5.5357	5.4472	5.8151	7.0084	5.5376	6.2873	6.6598	6.3572	5.6857	4.86	5.2172	5.7079	5.1914	5.3899	5.1775	6.9606	6.1643	5.9816	5.1522	5.9593	6.0695	4.6352	4.3377	5.0959	5.3341	5.8941	3.5886	5.6831	4.8405	5.0157	5.9305	5.7393	5.8989	5.5711	7.6248	6.3031	6.1125	5.2961	5.9117	4.5801	7.0538	5.5937	4.5248	4.7955	6.857	5.9248	4.5904	5.8664	6.894	5.2532	5.8089	5.7458	4.4449	6.2311	4.9449	8.3232	5.5148	4.9764	5.5945	6.5877	5.1755	6.1587	5.6693	6.6311	6.8307	7.2987	6.6498	4.4502	5.5942	5.7753	7.2755
PF3D7_1200600.mrna1_1	PF3D7_1200600.mrna1_1;849	849	6.5418	5.6294	5.5361	6.0297	5.4938	4.8084	5.9269	4.1787	5.5333	6.4715	2.6554	5.0166	6.1121	3.3132	6.0518	5.111	5.4696	2.1699	5.3187	7.1125	5.266	6.4092	6.6907	6.0168	5.4744	5.2895	4.3771	5.2574	7.3386	6.0611	6.4515	6.3142	5.5613	6.2759	5.1497	4.0206	5.0448	6.2946	5.9355	5.682	2.9088	3.4074	6.0461	5.5696	5.4611	5.3158	5.1799	5.8972	4.0144	5.5711	4.8505	5.3494	4.466	6.8462	5.4816	4.6628	3.3434	7.3157	6.142	5.1691	5.8582	6.7491	6.0736	5.6349	7.5382	5.1342	5.2468	5.1751	7.6228	4.6993	5.522	5.1695	8.0006	5.4269	4.6317	6.3494	6.9456	7.0353	7.2494	7.5294	4.7554	5.2619	6.1041	7.2498
PF3D7_1200600.mrna1_1	PF3D7_1200600.mrna1_1;850	850	8.3956	7.184	5.8245	7.4617000000000004	5.8659	4.7687	7.08	7.937	6.1291	8.1225	6.9303	5.8873	7.2821	6.6104	4.516	7.589	8.0664	6.3226	6.2038	8.3698	6.5872	7.8451	8.1101	5.578	6.5726	6.6641	3.4502	4.4931	8.0024	7.4473	8.2995	7.1101	6.0159	7.5049	5.9768	3.9882	4.3234	6.253	5.0027	7.1084	4.6611	3.9107	6.0745	8.7052	8.9515	7.1879	6.2512	5.017	4.5204	7.3677	5.0764	4.7824	7.1375	7.1478	6.9897	6.1711	5.7101	8.4931	8.2352	5.689	5.8189	6.4994	8.7885	6.4135	9.3648	6.3118	7.4515	6.8569	7.6096	6.6536	6.8416	7.4122	10.2037	8.0828	6.6004	6.4968	7.4436	6.4764	7.8319	9.9372	6.1743	8.2827	7.6052	7.3286
PF3D7_1200600.mrna1_1	PF3D7_1200600.mrna1_1;851	851	8.7921	6.9894	5.5113	7.3236	6.4415	5.2441	7.1544	6.965	6.2634	8.6197	10.2872	5.6556	7.258	6.8554	5.5364	7.6104	7.4141	6.8815	7.9993	7.2606	6.2232	6.2917	6.6883	6.2157	6.5254	6.3212	3.6565	6.9656	7.5329	6.2225	7.8242	5.8045	6.0934	7.0811	6.7342	4.8135	5.0103	7.0835	5.7282	8.1582	5.4767	4.9021	7.3569	8.2169	8.124	7.0538	6.809	6.8287	4.7634	7.5607	5.9463	5.8225	6.5426	8.4696	7.6953	6.8116	7.7385	9.0135	7.9556	6.2709	5.3187	7.3705	10.1845	6.6642	9.6276	6.9155	7.1148	6.5426	8.6788	5.826	7.347	7.73	10.1077	7.3858	7.0949	6.0742	7.2513	7.4338	7.8644	10.2517	6.8213	8.9783	6.9041	8.2154
PF3D7_1200600.mrna1_1	PF3D7_1200600.mrna1_1;852	852	8.6083	7.6863	5.9914	6.8026	5.7853	6.1524	7.2164	7.8051	5.4588	8.5505	6.841	5.8846	7.5802	5.8357	5.9324	6.6784	8.3772	5.3868	5.6938	7.1858	6.7659	6.3619	7.7147	6.1524	8.5135	5.3792	5.8951	6.6011	6.877	7.0006	7.0213	7.2503	6.4408	8.8314	5.797	5.8777	6.4253	6.1254	6.0016	7.4079	5.4118	6.1033	6.0538	7.0379	8.2652	6.3145	5.8848	6.5871	4.6949	7.5026	6.083	6.0843	7.2002	7.4926	6.0535	5.9198	5.4289	7.5877	7.5878	6.7419	7.4625	7.3634	8.2086	6.6653	9.158	6.0466	6.2382	6.2502	10.8219	6.4279	6.6056	4.9265	8.8969	7.2173	7.0401	7.4782	7.1952	7.1447	7.9192	10.0855	5.8296	7.2382	7.0922	9.9076
PF3D7_1200600.mrna1_1	PF3D7_1200600.mrna1_1;853	853	8.7479	6.2048	6.0997	6.694	5.4951	5.7576	7.2686	7.466	5.4575	8.1966	7.1223	6.1471	6.8819	4.8861	5.7876	5.9775	6.1463	6.0674	5.4091	7.0308	5.6528	6.2102	7.3038	7.0678	7.7854	5.8425	5.9067	6.7866	7.3808	7.3073	6.4791	9.2166	6.3588	8.8675	5.3445	4.5638	9.1736	6.2596	5.954	5.9916	4.8012	5.3136	6.3336	7.3581	8.3339	6.6952	6.5454	7.1896	5.2265	7.3073	5.9875	6.5019	7.0871	7.0784	6.3547	7.4057	5.4416	8.1999	7.2338	6.2166	7.5868	7.1122	8.9881	6.6294	8.187	6.1985	7.3166	6.3782	7.5559	6.1811	6.6285	6.7415	8.5186	7.0144	7.0524	7.251	7.808	8.7189	7.6738	9.4518	6.0568	7.8041	6.6426	8.985
PF3D7_1200600.mrna1_1	PF3D7_1200600.mrna1_1;854	854	9.1288	7.5984	7.0531	6.4624	5.1759	7.5801	7.6041	8.0006	6.1264	8.9678	6.8263	5.7732	6.7021	5.7401	8.3133	7.612	7.8515	6.998	6.2795	8.0555	7.4322	5.8902	8.0166	5.4168	6.5563	6.4313	4.9616	5.7167	7.843	7.6115	7.149	6.9614	5.1342	6.3171	6.4298	4.3597	8.3127	6.441	6.0492	7.7578	6.0343	5.2483	6.7344	8.0344	8.1731	8.704	6.2821	5.8465	5.6032	7.0899	6.0598	6.5057	6.7105	7.6415	7.4424	7.7821	7.1118	7.4456	6.1695	6.2784	7.7446	7.7179	9.1638	6.8218	9.2699	6.3635	6.5475	6.839	6.6178	8.2595	7.0155	6.5135	8.4541	7.2085	6.492	7.7635	8.9144	7.5934	8.1788	10.0025	6.6572	7.4999	7.8631	7.7409
PF3D7_1200600.mrna1_1	PF3D7_1200600.mrna1_1;855	855	9.6241	8.9876	6.7185	6.8231	6.4173	8.7012	6.6734	7.9724	6.6278	9.2525	7.6561	6.0005	6.7025	6.2215	8.7882	7.6798	7.6651	6.5883	6.8133	7.7724	7.7177	7.1421	7.2305	6.4248	6.6747	6.826	5.4259	6.5514	8.4962	7.4324	7.9115	6.8565	6.9695	6.9261	5.3896	5.8293	9.3794	6.72	6.9199	8.3714	6.5676	5.6786	6.2758	7.9947	8.7644	9.0058	6.4607	6.9069	6.0704	7.2896	6.7456	6.1625	6.7949	7.2011	7.8551	8.3091	6.7645	8.108	7.155	6.8318	8.3025	8.2298	9.3127	7.1527	9.3675	6.3409	7.0408	7.6134	7.1153	8.2319	7.5807	7.4304	9.1422	7.4751	7.4692	9.0285	9.5244	7.4584	7.9537	9.9719	6.7486	7.8398	8.3329	8.0663
PF3D7_1200600.mrna1_1	PF3D7_1200600.mrna1_1;856	856	9.7858	9.2318	6.2702	7.4366	6.407	9.0965	8.4824	9.3723	6.4012	9.627	7.91	6.4241	7.2405	6.7436	9.3036	7.3064	9.7589	6.9185	6.4204	8.3474	8.5125	7.9068	8.6586	7.8111	7.5649	6.2048	6.2353	6.8475	8.0576	8.838	7.6849	8.3988	7.5654	7.5619	6.218	5.804	8.52	6.6144	7.177	7.9633	6.3663	5.3484	6.3246	7.6518	9.4378	8.4774	6.453	7.1158	5.6232	7.613	6.5454	6.519	9.3009	7.0553	7.2507	8.4296	7.2766	8.302	7.2688	6.2147	8.4611	7.7134	9.0877	6.9666	9.5599	6.0146	7.4904	5.8324	7.1669	8.3727	8.0403	7.5398	8.6877	7.3592	7.6542	8.8798	8.7014	8.2218	7.6788	9.9683	6.4548	8.4187	5.2346	7.6069
PF3D7_1200600.mrna1_1	PF3D7_1200600.mrna1_1;857	857	8.6843	8.3239	7.4454	6.9446	6.7678	7.1189	7.9796	7.5097	6.7573	9.0864	6.5729	6.5953	6.3065	7.1842	6.9508	7.2871	8.4342	6.1751	7.2703	7.7861	8.3842	7.4961	7.9006	7.0711	6.5883	7.4396	5.3462	6.5165	7.7789	7.248	8.3488	7.9824	6.5342	7.1595	6.5185	5.9896	10.0549	7.1244	6.7444	8.0406	6.6485	4.5154	7.0104	7.6611	7.5856	8.2528	7.1256	6.3712	6.6276	6.9036	6.7042	5.8562	7.9462	6.5817	6.7859	6.8031	7.3335	7.3112	6.9012	6.3987	8.0712	6.6119	9.396	6.3997	8.8938	5.4761	7.5348	6.6215	6.4499	8.085	8.2213	7.4542	8.0531	8.213	7.9562	8.746	8.6771	9.1819	7.6082	9.8924	6.1892	8.0429	7.8007	5.6556
PF3D7_1200600.mrna1_1	PF3D7_1200600.mrna1_1;858	858	7.6027	9.9825	6.6144	7.627	5.8387	6.894	5.4396	7.1022	5.4104	7.8199	6.5986	4.846	7.0123	5.8079	7.0866	7.0446	7.3293	6.239	6.6977	7.1339	6.3945	5.8612	8.93	7.1794	5.8032	6.8053	4.8904	5.9086	6.9666	7.0179	7.1518	8.3003	6.2223	6.2839	5.9277	5.8202	9.335	5.8659	6.6997	9.6113	7.0185	4.3016	6.2055	7.6167	6.8004	6.6579	5.5913	5.8921	5.0197	6.4689	6.4722	6.4053	7.9409	6.8534	6.6964	6.8288	6.9081	6.4496	7.1859	6.3574	9.2168	7.2692	9.2112	7.5847	9.404	5.7519	7.9673	6.7054	5.9959	7.0256	5.5592	6.6996	7.0848	7.1291	6.9179	8.8253	8.1825	7.7632	7.0157	10.0598	5.3501	6.6741	7.6599	6.4251
PF3D7_1200600.mrna1_1	PF3D7_1200600.mrna1_1;859	859	7.6361	7.3438	6.3466	7.2537	5.2813	5.6733	5.9681	6.8244	5.3234	7.9414	6.6087	6.2242	7.2317	6.0959	6.332	5.934	6.5702	7.2797	6.1318	5.675	6.9135	6.3226	9.3402	6.5592	5.7871	6.7764	5.3872	5.3667	6.8997	7.6502	5.9514	9.3978	5.9406	6.4522	6.5656	3.5945	9.7399	6.0148	5.4124	7.3438	6.3827	6.2566	7.052	9.1823	6.8413	6.0466	5.7309	6.7024	5.1739	6.2625	6.4806	6.2401	8.1955	6.2861	6.8111	6.8451	6.859	6.3693	7.3084	7.2099	9.9607	7.2329	8.2198	5.9575	9.1137	6.1733	7.2919	5.4296	5.8043	7.6554	6.2102	7.6812	6.471	8.0168	6.7373	9.7428	8.3742	8.0683	6.6982	9.1033	5.7879	6.0047	6.5464	5.4496
PF3D7_1200600.mrna1_1	PF3D7_1200600.mrna1_1;860	860	6.7618	5.8006	6.1252	6.6582	4.1938	6.3323	6.7505	6.7758	4.915	6.6903	5.5619	5.1926	6.3125	5.6716	6.5092	5.5059	6.2114	7.6453	5.6334	5.8753	10.0004	4.7181	9.888	6.7546	5.4767	5.1318	5.0934	5.3466	5.8819	9.9935	6.4824	10.135	6.7078	6.6712	5.6907	5.6029	6.9895	6.3519	5.4373	6.5984	6.1471	7.7879	4.9819	5.8625	4.5717	7.1216	6.3682	6.4187	5.2176	7.0203	6.555	5.7098	9.5992	5.3122	7.0627	6.8376	8.4229	5.68	8.2754	5.3519	9.2557	7.5906	6.4647	5.9846	8.0547	5.6331	6.2426	4.6433	5.1683	8.3633	4.6865	9.5073	6.701	8.5524	6.4922	9.3131	8.5825	6.1585	7.0303	8.1877	6.0453	6.0951	5.6053	6.0496
PF3D7_1200600.mrna1_1	PF3D7_1200600.mrna1_1;861	861	6.4568	5.9507	6.1071	5.856	5.2361	6.7523	5.9939	6.6218	4.5765	6.6362	5.9923	5.2376	5.9493	5.1127	6.3839	5.2502	7.4309	6.0429	4.6352	5.8293	8.7639	5.4019	8.4557	6.6543	5.8181	4.6005	4.5354	4.9565	6.0505	9.2087	6.0809	8.8932	6.0609	6.4576	4.292	4.3625	4.3834	7.2225	5.2016	5.0009	5.5759	8.4156	4.6129	4.7241	4.8243	6.5155	6.6407	5.5129	5.4828	7.9023	5.691	5.2307	8.7397	6.4153	6.7046	7.1593	8.5358	6.0301	7.1144	5.6651	7.9954	7.162	7.7372	8.4912	7.5214	6.1169	5.6571	5.537	4.9435	7.9719	6.8147	9.2211	7.4258	8.2195	6.5144	7.7693	8.3327	5.849	8.6523	7.8516	6.636	5.8032	6.6278	5.1878
PF3D7_1200600.mrna1_1	PF3D7_1200600.mrna1_1;862	862	6.2348	7.3576	5.5889	5.5261	5.9184	6.1625	5.6645	5.969	5.2415	6.1167	5.1882	4.84	5.0277	5.2761	6.0347	5.738	7.2655	6.4296	4.6259	6.0186	8.7865	6.0585	4.9397	6.6181	5.804	4.9246	5.4848	4.1977	6.3221	8.5986	6.9011	4.9565	6.7306	6.503	4.8048	3.5472	5.9628	8.8614	6.3368	6.8307	8.2892	7.5018	5.8071	5.7317	5.7197	6.6649	7.2873	7.1683	4.211	9.3026	5.5182	4.7252	5.0755	5.842	6.7054	6.4393	8.6149	5.911	5.9198	7.0635	7.0307	6.6273	8.3744	9.9571	9.9414	6.2244	4.4456	6.5691	5.1591	8.1301	6.7416	8.8777	6.9572	6.9359	7.3753	9.0418	7.887	7.1685	9.8365	9.5743	5.8917	5.6741	6.6116	5.7404
PF3D7_1200600.mrna1_1	PF3D7_1200600.mrna1_1;863	863	8.6096	6.7196	5.963	5.5494	4.4283	5.6144	6.1635	7.2476	5.375	8.9689	8.7856	11.6548	6.0161	4.263	5.8787	6.1833	7.0069	8.7911	5.9669	6.8622	7.5661	10.256	5.434	5.9656	6.3915	5.6165	5.7554	4.5261	6.3192	7.6862	10.4149	3.9662	6.3052	6.218	4.7306	4.6809	5.5777	6.0592	4.7306	6.6421	4.2817	6.1428	5.2261	8.1944	7.4803	11.4593	6.1888	5.0993	6.2651	8.7435	6.4998	5.2716	7.8162	8.2755	7.019	11.7434	7.9807	5.5527	5.6957	6.2048	7.3513	7.2008	11.0765	9.8071	11.1932	7.3783	4.6741	5.9752	4.5945	8.9703	10.8575	8.8821	8.1626	6.5823	4.8644	7.9477	7.8305	9.8953	10.054	11.2614	7.442	5.9837	6.0148	5.025
PF3D7_1200600.mrna1_1	PF3D7_1200600.mrna1_1;864	864	6.8025	6.0283	5.4832	4.926	4.9155	8.377	7.1999	5.5984	4.6554	7.6076	8.432	10.7216	5.5607	5.2161	8.393	6.6411	6.517	7.0878	5.2943	7.0612	7.6325	9.0071	4.157	6.6014	5.8012	7.1096	4.9982	5.3913	7.4192	7.0689	9.5417	2.4568	6.6426	6.1504	7.1734	5.116	5.2946	7.3912	5.2525	6.4185	4.3284	6.8273	5.5644	5.3194	5.4902	9.1193	5.8639	7.0174	5.1424	8.5446	5.7905	4.5987	7.2264	6.9204	7.398	9.4193	6.9273	5.7623	5.8407	5.3063	7.5951	6.7537	9.2692	9.4431	9.6103	7.9096	4.6153	5.5934	4.9837	7.9068	7.8698	7.5371	6.5561	5.7096	4.6369	8.3259	7.7677	7.3595	9.4321	9.8412	8.4895	5.3063	6.4014	4.8787
PF3D7_1200600.mrna1_1	PF3D7_1200600.mrna1_1;865	865	6.7249	6.7846	5.6971	5.742	4.1961	7.5902	5.5008	5.8582	1.1699	7.6038	5.625	10.0719	5.4005	5.06	8.2343	5.4429	6.152	6.3466	6.2132	3.9828	6.5262	8.4487	4.6859	5.6156	5.3125	4.4548	6.7385	5.6126	5.8768	6.8476	8.6322	3.4182	5.3234	6.2798	3.859	6.7075	5.6899	5.8866	4.942	6.3052	5.2802	5.0548	5.6611	5.2012	7.0524	7.5398	6.6008	6.0613	5.1965	9.238	5.1322	5.106	8.109	5.9016	5.6026	7.4838	7.9077	6.0858	5.5188	5.2426	7.1095	7.6044	8.6765	9.7028	9.0196	5.926	5.3847	7.492	3.6064	6.8611	6.8659	8.1787	6.9461	5.3107	7.4774	7.7124	7.2842	7.0324	9.5378	9.3953	7.061	5.3262	8.076	5.7115
PF3D7_1200600.mrna1_1	PF3D7_1200600.mrna1_1;866	866	6.6405	6.1869	4.7655	4.8615	1.2141	6.4634	5.813	5.4486	3.8012	5.4101	5.5931	5.4634	4.5904	2.9107	5.6404	5.433	5.4741	4.696	5.5148	5.3273	6.574	5.605	4.2593	4.384	4.7981	3.7301	4.5317	4.7049	5.9016	7.185	5.8032	0	5.504	4.9704	5.373	4.2928	4.3226	4.7131	4.851	4.9722	4.7458	3.8758	5.3038	4.3971	5.3667	6.0387	5.7837	5.8306	4.0755	7.8881	5.5792	5.5091	5.2555	4.9288	4.6439	5.6115	5.5317	5.5942	5.6545	3.9672	6.5402	5.7325	9.5031	7.2832	6.6336	5.1144	4.8689	5.5883	3.1795	4.7377	4.9369	5.5248	6.0999	5.3288	5.9146	6.7521	7.3381	6.0811	7.9927	6.7719	6.0088	5.0453	5.7978	6.0966
PF3D7_1200600.mrna1_1	PF3D7_1200600.mrna1_1;867	867	6.4517	5.4036	5.1206	4.8997	3.6702	7.0193	5.3316	4.84	2.3896	6.2606	5.6088	9.0349	4.8207	2.3561	7.4886	5.1056	5.3049	6.3354	6.0101	7.3917	8.2722	7.5981	4.9672	5.7573	4.9791	4.5091	8.6474	3.9298	9.4722	9.6018	7.9121	4.5173	5.0076	5.7417	5.0197	8.0381	5.4094	6.3997	6.052	3.0841	5.8194	4.942	4.1619	5.466	6.5033	5.669	7.6527	5.9761	3.9973	8.9121	5.72	5.2865	7.5331	6.5844	6.1133	6.0255	6.6615	5.1367	5.7328	4.7666	7.5035	7.54	7.7533	9.4726	8.5242	5.1878	5.2698	8.2448	5.79	6.4395	6.2758	7.5539	6.5621	6.3584	4.6576	7.3881	7.3073	6.9585	9.8282	8.7535	6.4055	6.4919	7.8861	5.5702
PF3D7_1200600.mrna1_1	PF3D7_1200600.mrna1_1;868	868	7.8618	5.5999	5.667	4.9345	4.3082	8.7725	5.7674	5.4712	5.5097	6.1396	4.6775	8.0258	5.2319	3.8679	8.4075	5.6456	5.2087	4.9392	3.9764	6.062	7.9015	5.7393	4.846	5.0457	5.8405	4.6206	5.1579	5.3452	6.7369	7.6449	7.2122	4.292	5.2513	5.7054	4.406	4.3009	3.6803	6.195	5.4728	4.3999	5.8362	5.1926	4.95	5.5388	5.673	5.31	6.0635	5.5251	4.0687	7.6175	5.434	5.496	7.0644	5.862	5.4131	4.4162	6.918	5.6803	4.957	4.7301	6.6782	7.0679	8.217	9.0127	6.5084	5.5744	4.5789	6.6558	4.4463	4.9873	4.8704	6.6196	5.2638	6.2612	5.4472	7.22	8.0738	7.4956	8.5289	7.8651	5.408	4.6479	6.5615	3.516
PF3D7_1200600.mrna1_1	PF3D7_1200600.mrna1_1;869	869	7.0781	6.2598	4.106	6.3809	4.382	8.182	4.7772	5.9248	1.86	6.9591	5.9011	9.3579	5.811	2.8699	8.3531	5.0295	5.8537	6.4138	4.7735	5.6915	8.2065	8.1385	5.9722	5.6179	6.2352	3.1554	5.963	4.7522	5.565	8.4701	8.2053	7.2427	5.3663	6.5749	3.4033	5.0938	5.1326	6.4736	7.3834	5.1313	6.611	5.6622	5.6659	7.4768	5.9148	5.7926	6.5956	5.6668	4.5348	9.5086	5.8492	4.9269	6.0762	6.8218	6.1963	5.2843	6.479	5.5229	5.0457	5.3646	10.8676	6.4609	8.1387	10.1042	8.5945	5.5987	7.086	6.4923	5.4419	6.1791	6.5901	7.2426	7.1166	7.1264	5.4995	9.5794	7.6011	6.742	9.7662	8.9043	6.3212	7.6423	6.8699	6.6414
PF3D7_1200600.mrna1_1	PF3D7_1200600.mrna1_1;870	870	5.5413	5.1048	5.8122	4.6415	3.6904	7.5482	3.8359	5.6011	4.3484	6.5242000000000004	5.1906	8.3491	5.0027	1.4803	8.3037	5.3951	6.0303	5.8664	4.3554	4.7908	6.3447	7.0738	5.7623	5.8192	3.9307	3.7192	4.811	4.5084	6.0708	6.8812	7.6381	5.1247	6.4801	5.0866	3.8053	4.3341	1.111	5.2608	6.002	4.2847	6.8005	4.4087	6.2386	8.0812	4.696	5.9914	5.9812	5.7677	3.1795	9.3181	4.943	4.9556	5.7471	5.6876	6.2772	4.5466	7.0225	6.1031	5.6747	4.6159	6.1597	6.0999	7.6264	9.8101	7.4769	5.2059	5.921	6.4331	5.7682	7.0448	5.68	6.4416	6.1514	7.2196	5.2551	6.7003	6.4492	6.5272	9.6921	7.8865	4.1027	5.6651	6.4381	5.5292
PF3D7_1200600.mrna1_1	PF3D7_1200600.mrna1_1;871	871	5.8674	5.5463	3.0268	4.9131	2.4168	7.1212	4.7975	4.1359	4.3951	5.6736	4.6218	7.2336	4.861	4.0644	7.9566	5.5078	5.6256	3.4046	3.5838	5.701	6.4512	5.605	5.2445	6.0819	5.2802	1.7866	5.3847	4.1771	5.0027	6.6712	5.9129	4.8992000000000004	4.7761	5.5166	4.4783	4.7939	4.7208	6.1179	5.6803	3.4686	4.8435	5.1131	5.3816	6.269	4.7301	5.7293	5.3681	4.8278	5.0734	4.2743	5.2048	4.591	5.4269	4.9533	5.6977	5.8344	6.3752	5.2913	5.5457	5.2118	6.3264	5.5844	5.9383	4.7618	8.0388	4.8773	4.6444	5.1847	5.9119	5.7162	4.5122	5.5132	5.0845	4.9059	5.5865	7.2733	7.6015	5.151	5.0575	8.8891	5.1767	5.3802	5.4951	5.1965
PF3D7_1200600.mrna1_1	PF3D7_1200600.mrna1_1;872	872	5.1871	4.272	4.337	4.6758	3.9174	6.6935	5.4336	4.1723	4.4005	5.1239	4.433	6.5645	5.1206	0.7908	8.0921	4.0036	4.0522	4.9686	4.3799	5.7581	6.2458	4.5342	3.6485	7.065	4.7692	4.5311	4.785	4.8866	6.0339	6.6307	5.4983	2.1375	7.0275	5.1052	4.5466	5.1052	4.7887	5.1779	5.263	2.263	3.406	4.4535	4.8415	5.6817	4.5441	3.4777	5.6622	4.9439	4.2494	4.9667	4.6707	3.9317	4.9537	4.757	5.5005	3.3813	5.439	5.4989	5.0405	5.5948	6.7785	7.4235	6.3316	4.5454	7.3526	4.2334	4.4046	4.4679	4.7882	5.1106	3.6882	4.9495	5.7474	5.2642	5.5011	7.4099	7.635	5.5729	6.1833	8.0634	4.4931	4.5735	5.1379	2.9184
PF3D7_1200600.mrna1_1	PF3D7_1200600.mrna1_1;873	873	5.7173	5.0849	5.3473	5.634	2.6112	6.8342	5.6582	5.7477	3.8914	5.5951	4.4699	4.1707	4.9514	4.6513	7.3612	5.0383	4.8037	4.1723	2.9616	5.9298	5.6008	4.5223	6.7719	8.5859	4.275	1.4436	5.9076	3.9681	6.1098	6.4489	6.0181	5.1675	8.7398	5.3809	4.5103	5.641	4.0764	5.6713	4.8324	3.0721	5.2161	4.8283	5.1123	6.3225	5.5018	2.9203	5.9547	5.1006	4.2265	4.4087	4.4383	4.7698	5.464	5.1052	5.3792	3.5336	5.1148	5.0596	6.4315	5.0836	5.9205	7.1806	8.0739	3.9791	5.6753	5.6798	4.9001	5.6588	4.8555	5.7991	4.3667	6.5956	6.0204	6.7381	4.3089	7.012	7.7107	8.0907	5.739	6.2845	4.7554	5.578	5.5966	4.5832
PF3D7_1200600.mrna1_1	PF3D7_1200600.mrna1_1;874	874	7.9161	6.3464	5.3656	5.0135	3.7592	6.9495	5.7306	5.3607	3.9336	7.3166	5.1285	4.9208	5.7436	3.8992	7.3059	5.5975	5.9189	5.021	4.841	5.8161	6.541	5.126	4.5223	6.2841	5.6499	3.9533	4.8166	4.8237	6.2114	7.4397	6.3658	4.5166	5.9953	5.6525	4.9439	5.2441	4.9449	4.8875	6.2898	5.0453	4.6387	5.0444	5.3837	5.6873	6.4772	3.9588	4.7268	5.7131	4.9991	5.2965	5.6384	5.6174	4.8812	4.8836	5.811	5.9975	5.7871	5.8701	5.8202	5.0063	5.1014	6.5217	7.8138	4.6369	5.8197	5.5604	6.1311	6.2672	4.0548	5.5188	5.4874	6.0672	4.157	6.3165	5.1981	5.7835	7.9612	7.2158	5.6979	6.4258	5.3533	6.5325	6.2627	5.6118
PF3D7_1200600.mrna1_1	PF3D7_1200600.mrna1_1;875	875	5.1562	5.266	5.3151	5.3071	2.9598	6.0566	6.4398	5.5928	5.1727	4.9141	4.6513	4.0566	5.3096	3.9709	6.3273	5.2307	5.8846	3.3176	5.067	6.4931	5.9385	4.8089	4.6893	5.1326	5.6519	1.856	5.0072	4.7887	7.1	6.4861	6.5546	3.3391	5.1453	6.042	4.8151	3.0233	4.5217	5.2024	5.5931	4.7306	5.1787	4.7923	6.3851	5.0121	5.2931	4.393	5.7845	4.7549	4.6938	5.3448	6.097	3.9973	5.1022	4.5192	5.8701	4.5844	5.6326	5.3151	5.9086	8.6052	4.9112	6.6533	7.2459	4.844	5.8642	3.849	5.3632	5.0206	4.3957	4.7908	2.5729	5.9236	5.43	5.8895	5.1022	5.6493	8.6968	6.3377	5.3823	6.4992	5.3903	5.1148	6.0099	4.8565
PF3D7_1200600.mrna1_1	PF3D7_1200600.mrna1_1;876	876	5.704	4.1882	5.947	3.957	3.7803	5.6427	5.3649	5.3016	5.1843	5.7249	3.8728	4.5723	4.857	2.0738	6.0422	4.3074	5.7655	4.7142	5.2468	4.5928	5.714	4.1169	5.7247	4.6599	4.8723	3.8329	5.2776	4.3038	3.466	6.2207	7.1223	3.9279	4.4019	4.5546	4.4033	3.7897	3.1747	3.6229	5.1018	2.3561	5.2024	4.4343	3.6005	4.5084	3.9709	0.7225	5.1926	4.8585	4.2517	3.4423	4.9378	5.1391	3.4033	5.4012	5.4954	3.669	5.8397	6.8824	5.6221	3.1811	5.6144	7.1163	5.975	4.1691	5.6772	4.5801	5.5484	5.1391	4.0841	5.7361	3.5705	6.1154	7.5794	5.876	5.5002	5.9319	7.5116	4.5478	6.0325	6.0415	4.9709	2.541	5.8066	4.9064
PF3D7_1200600.mrna1_1	PF3D7_1200600.mrna1_1;877	877	6.0633	4.9676	3.8329	4.8525	3.1587	4.8792	4.4535	4.3861	2.7355	5.4812	4.6899	5.824	4.8263	4.0018	5.9248	5.2137	5.406	2.0942	3.3462	5.5141	5.0989	6.1625	5.2743	4.8831	5.2365	2.8797	4.3462	3.0892	6.3056	5.1675	6.9195	3.3618	3.5336	5.348	2.8217	4.3103	5.2083	5.0369	4.9463	3.1276	2.2327	3.1922	4.7452	4.5292	3.9021	4.0712	4.7554	3.9231	5.0527	4.2972	4.7913	4.5447	5.2052	5.9695	6.7824	4.2758	5.6662	5.1424	5.6837	3.6053	5.7115	4.7126	4.9575	4.516	4.8629	4.95	4.4039	4.5807	3.7991	6.3768	4.2234	5.013	3.3045	4.7268	4.9764	6.6047	8.1778	4.8826	5.643	5.128	5.332	2.9946	4.5148	3.3477
PF3D7_1200600.mrna1_1	PF3D7_1200600.mrna1_1;878	878	5.5807	4.7565	5.3031	4.7355	4.437	5.1375	3.86	6.0809	3.3089	5.6668	6.436	5.7382	4.0036	0.6508	5.1859	5.1247	6.3027	4.1985	4.4515	5.9857	5.5339	5.0303	3.7613	4.5072	5.5783	3.516	3.0444	3.6508	6.7112	7.2991	6.58	3.0072	4.2758	5.2754	3.2869	3.3219	4.9588	4.5856	4.5166	3.8836	5.2713	4.6094	4.2418	4.9435	4.3096	3.5644	5.1493	5.1747	4.3882	4.3971	5.1691	5.0531	4.1408	4.3363	7.6138	4.8565	5.3937	5.3194	4.9406	3.7845	5.4954	4.8904	4.0583	4.6118	4.8958	6.4752	4.7814	4.682	3.7981	7.1573	3.7301	4.7442	4.7871	4.5286	4.4893	6.6592	6.7478	5.0422	4.785	4.8525	6.8084	4.5521	5.1231	4.7038
PF3D7_1200600.mrna1_1	PF3D7_1200600.mrna1_1;879	879	4.6904	4.9864	3.7897	4.8669	4.354	6.3679	4.2319	3.8369	3.7897	5.5795	5.5807	3.266	4.5619	0.8875	6.3639	5.6946	5.213	3.0108	2.7355	4.1603	5.2149	5.4992	4.9093	4.4995	4.7257	0.8953	4.1683	4.1465	4.957	6.0027	6.0559	4.2319	3.3462	4.1953	3.5097	4.4581	3.5021	4.9741	5.2411	4.275	4.0514	4.3434	3.9864	4.858	4.9477	4.6831	4.6305	3.6415	2.1827	3.8237	4.5509	4.8349	3.7719	5.5586	5.1631	3.5122	6.1221	5.1922	5.1795	4.7903	4.6247	5.2083	3.7793	4.8349	4.7469	4.9745	5.6879	5.4509	4.2048	3.4074	4.2517	5.5506	6.0785	4.4456	4.7115	5.8071	7.1366	4.2172	4.375	5.2184	4.4482	5.6702	5.1252	4.9463
PF3D7_1200600.mrna1_1	PF3D7_1200600.mrna1_1;880	880	5.5141	4.9741	4.3176	5.4091	4.9505	4.8694	4.5429	4.7225	4.2048	5.3027	4.9241	4.861	5.3201	0.6415	4.5198	5.1144	5.0121	5.6876	4.0764	4.306	5.522	5.1651	5.7051	5.1383	4.7934	5.6988	4.4607	5.1723	4.7772	4.7495	6.2824	4.7918	4.7897	5.0387	4.5832	1.6508	4.7175	4.3183	5.3799	4.0976	4.292	3.8689	3.7506	3.3702	4.14	3.0875	4.7098	3.3978	4.1194	5.527	3.9891	3.7666	4.6352	4.7506	4.8202	3.9709	5.407	5.3632	5.5094	4.7474	3.5385	5.106	5.7428	5.2498	4.1218	5.4627	4.017	4.0951	3.7645	5.1301	4.2118	4.3491	5.3861	4.995	5.0378	4.669	5.8861	4.4699	5.9062	4.7876	4.9528	4.9551	5.9955	3.6194
PF3D7_1200600.mrna1_1	PF3D7_1200600.mrna1_1;881	881	5.328	5.6755	4.9533	5.3288	1.7312	4.1699	5.0734	3.4489	3.6915	4.8977	3.3937	4.6188	4.9212	1.5656	4.9914	4.9021	4.7897	4.2472	5.0644	4.915	4.6398	4.1077	4.7148	4.5014	4.7398	2.7719	3.2188	4.5248	4.6668	4.8728	4.2593	1.373	3.9364	4.6769	5.3951	3.6792	4.5472	3.7687	4.8634	5.4607	4.3999	4.342	4.3313	3.6949	4.9439	3.4568	5.1164	4.8822	4.3568	4.3262	4.9672	4.9754	4.4874	5.2396	4.6147	3.9449	4.5373	4.8314	4.7296	3.4594	4.3868	5.6806	5.2739	5.3074	4.6029	5.4063	3.3132	4.5348	3.6599	3.9505	3.6565	4.3526	4.157	4.3052	6.0712	4.0179	5.3334	4.4561	5.0361	4.6047	3.479	3.8797	4.5975	3.6904
PF3D7_1200600.mrna1_1	PF3D7_1200600.mrna1_1;882	882	5.3169	4.5046	4.3827	3.4249	3.5981	2.6531	4.8709	4.2479	3.5765	5.2388	2.7845	3.6927	3.3277	0.3103	3.3576	5.238	4.9551	1.9298	2.6645	4.4363	5.6733	3.2032	5.4121	3.4919	5.2376	4.3248	1.2449	4.4607	3.2063	4.9686	5.4492	1.8032	3.2479	4.6259	3.5223	3.6311	4.3674	4.1739	4.4744	3.9117	3.281	4.7645	3.5008	3.8914	2.9982	2.5135	5.0802	4.7876	4.153	2.3702	4.1235	2.742	4.0909	4.9364	1.3103	4.1755	4.3785	4.1334	4.4976	1.7137	5.2052	4.3111	4.7279	4.6462	3.437	4.5261	4.2396	4.0738	5.1006	3.5497	2.7991	3.7981	3.2555	4.6656	3.2016	4.6177	5.6602	2.862	4.3103	2.511	5.5426	2.6982	3.6576	3.6147
PF3D7_1200600.mrna1_1	PF3D7_1200600.mrna1_1;883	883	5.0054	5.2529	4.943	5.7436	2.5084	4.3709	4.5692	4.2048	3.1763	5.0819	4.3561	3.8885	6.0555	0	4.0081	5.3882	4.3384	4.0215	3.251	3.7442	5.2675	5.9095	4.4803	4.4256	4.9435	5.8637	1.4854	3.5898	4.3284	4.3234	6.7616	2.846	3.2172	4.4189	2.729	4.5771	4.2373	3.9174	5.1562	3.2839	3.2296	4.3695	3.6462	3.3248	4.3964	3.4033	4.1882	4.3702	3.6323	3.851	3.7301	4.9977	2.5385	4.6639	5.393	4.6927	4.4336	4.1914	5.6334	3.0566	5.1048	5.0032	4.5705	4.5478	5.6596	5.9803	4.1546	4.3792	5.2998	2.6064	3.4555	5.0976	2.9279	4.5777	5.2257	6.2453	5.093	5.0777	4.9064	4.9695	5.5053	4.1635	5.1285	5.3834
PF3D7_1200600.mrna1_1	PF3D7_1200600.mrna1_1;884	884	6.8722	4.4141	4.7285	4.9964	3.5173	4.3313	4.9919	4.4874	4.9222	6.4548	1.7698	4.6247	4.9937	3.1194	4.4067	4.9509	5.243	4.4155	3.6713	4.5141	4.4925	5.527	4.8773	4.7856	4.9736	3.3951	2.251	5.14	5.1743	5.6968	6.8993	4.393	5.0768	4.8268	3.9203	3.1094	5.1985	4.0027	5.6582	1.9486	4.669	2.8053	4.1514	4.116	6.4928	4.7887	4.1707	3.0144	2.9486	4.858	4.5807	4.2403	4.6865	4.8866	4.3052	4.7511	5.2207	3.8738	4.0179	4.3277	6.2108	4.9528	5.0976	3.9212	4.4601	5.0184	4.073	4.3377	4.853	3.6915	4.437	5.0579	3.6915	5.3611	4.6029	6.3411	6.0813	5.044	4.9174	4.7929	4.8777	3.2494	4.0179	4.9165
PF3D7_1200600.mrna1_1	PF3D7_1200600.mrna1_1;885	885	5.5144	5.1338	5.6611	4.582	4.4502	4.8934	5.9119	4.8977	4.557	4.9326	4.2055	5.0099	4.4861	1.84	5.0605	5.2334	6.2578	4.935	4.0968	7.2085	4.8248	4.1473	3.5135	6.2436	5.3806	5.1863	4.2357	4.4436	6.8675	5.7222	7.3262	2.6369	5.3635	5.55	4.0917	4.3427	5.3049	5.96	4.5497	4.2411	4.0435	6.0106	5.6138	4.845	4.1787	5.047	5.2585	5.4828	3.0583	3.5261	4.5838	3.848	4.2913	5.6814	5.796	3.5286	4.5589	6.1194	5.5148	3.86	4.4828	9.1668	5.3988	5.2939	4.116	5.1502	4.4005	6.1256	4.8919	5.0259	4.9189	5.7949	5.6499	4.8733	5.5558	5.0972	8.814	5.0509	6.1303	4.5987	5.1918	3.8084	5.634	4.757
PF3D7_1200600.mrna1_1	PF3D7_1200600.mrna1_1;886	886	6.0405	4.7798	5.1961	4.1185	4.121	4.8079	5.6814	1.7908	1.6182	3.6993	4.2327	2.8953	4.0453	1.0635	5.299	5.0387	4.3999	2.4594	3.3176	5.1473	6.7922	4.1202	5.4286	4.9416	5.1477	3.8689	4.6582	4.9709	6.1079	4.7197	4.5619	3.2265	5.1819	4.6893	3.8104	3.557	4.7382	4.4886	4.7164	4.3533	5.2491	5.314	4.7761	4.7597	3.3646	3.2854	5.2273	3.433	3.6758	3.5148	4.7004	4.6253	3.4673	4.9317	4.7756	4.7027	3.8787	4.7252	5.6421	5.3526	4.9612	6.7105	4.5361	3.7495	4.7197	5.3491	4.8669	4.7666	5.3723	5.1859	3.373	4.5342	4.5975	4.0824	4.1235	4.3241	7.8508	3.3561	5.1651	4.1268	3.9662	3.6029	4.238	5.0738
PF3D7_1200600.mrna1_1	PF3D7_1200600.mrna1_1;887	887	5.353	4.4568	4.4938	4.5747	4.6076	4.4835	4.0772	3.6633	0.5558	4.4647	6.2464	4.2095	3.3045	2.254	3.0072	3.858	5.3649	3.5607	4.2118	5.3154	4.4087	3.0496	4.3111	4.4822	4.0841	3.6576	3.5236	4.4053	5.7991	5.4851	5.0067	1.7355	4.235	3.4182	4.8689	2.8659	4.408	4.1522	5.1297	4.3291	5.0781	3.9782	1.433	5.0391	3.6656	4.6904	4.7004	4.5662	1.5008	4.295	3.6993	3.591	1.7181	5.2563	4.62	4.915	4.9402	5.8858	5.6401	5.5699	4.756	7.411	4.7544	4.1309	5.1851	4.7687	3.7301	5.1227	4.0976	4.8156	4.4114	3.8904	4.8243	5.3374	5.6273	5.8217	8.4982	4.1771	5.916	5.4185	3.8329	3.4209	5.6648	4.4886
PF3D7_1200600.mrna1_1	PF3D7_1200600.mrna1_1;888	888	4.8963	4.7645	4.7115	4.7761	3.9001	4.9098	4.4634	4.845	2.4303	4.7845	3.3882	3.332	4.5838	3.9973	4.8125	5.2491	4.0764	4.1027	5.0631	5.3049	5.0058	4.9303	4.9369	4.5466	4.4983	3.9458	2.1859	3.3074	5.7279	5.2939	5.3656	2.4594	4.7252	5.1695	3.6633	2.6871	4.3618	5.1878	5.3356	4.8455	4.701	4.5361	4.477	4.0968	4.7592	3.2987	5.6738	3.3001	4.3255	4.4403	4.9236	4.1027	4.0959	5.756	4.4705	3.9411	3.7949	4.2585	5.7439	3.7398	4.8792	7.3614	4.7939	4.1194	4.6932	5.4954	3.7312	5.153	3.942	3.8115	2.7312	4.0892	5.5607	5.1189	5.9246	5.3944	8.2395	4.7339	5.0509	5.1639	4.6276	4.7975	6.1461	2.6299
PF3D7_1200600.mrna1_1	PF3D7_1200600.mrna1_1;889	889	5.0858	5.0605	4.4323	3.5898	4.1811	5.2024	4.5361	3.9279	3.4141	5.3975	4.4135	5.5373	4.3277	1.84	4.0215	4.327	4.851	5.211	4.9768	5.4346	5.2384	6.6144	4.8649	5.6215	4.8875	3.5211	2.8777	4.511	6.3089	5.735	6.0648	3.9279	5.5336	5.3632	5.1771	2.8094	4.2795	4.5928	4.2979	4.8797	4.8202	3.7004	3.189	3.8115	2.2234	5.0535	4.3903	4.6536	4.1811	4.8664	5.3352	4.7038	3.06	5.0836	4.4893	4.6502	4.5198	5.5942	5.3416	6.2336	4.8982	8.9717	5.3252	5.0201	3.384	4.9955	4.0488	5.7957	5.4912	4.7655	4.2227	4.6837	4.7093	6.1037	6.0695	5.1894	8.6291	3.9782	4.9741	4.5868	5.2664	3.6064	6.1542	5.4114
PF3D7_1200600.mrna1_1	PF3D7_1200600.mrna1_1;890	890	6.0787	4.5273	4.7798	4.5999	4.2638	3.9117	4.8455	4.7808	3.7004	5.6519	2.6871	4.568	4.4522	0.9855	4.723	5.323	5.1989	3.4263	5.0272	6.2555	5.2898	4.1391	3.557	5.6982	5.5714	4.9117	5.0989	4.6462	6.2163	5.7002	4.7666	2.1763	5.3125	5.6206	4.275	1.8237	4.5546	4.8384	5.2327	4.3226	4.9227	5.0099	4.7485	4.8649	3.8856	3.5398	4.7192	4.1514	5.1898	4.2242	5.0413	3.8022	4.6118	4.431	5.7233	4.7159	4.6264	6.734	5.9107	5.6619	4.6814	7.5833	5.2441	5.5014	4.1276	5.6088	4.4502	4.8084	5.6115	5.0819	0.8319	5.5653	4.8704	3.849	5.4249	4.9764	7.9408	5.4202	5.407	4.9016	4.8334	3.4033	5.5497	5.1181
PF3D7_1200600.mrna1_1	PF3D7_1200600.mrna1_1;891	891	5.9937	5.7115	4.7782	5.1218	4.2847	5.4219	4.2585	4.0197	5.1094	5.9305	5.3736	4.4502	5.2149	4.6159	5.9126	5.7051	5.1771	4.845	4.0738	6.1751	5.851	3.9973	4.6758	5.545	4.7808	4.4886	3.6427	5.0618	6.7777	5.9889	5.9172	4.8217	5.9662	5.6721	5.0913	5.3656	4.382	4.347	5.7986	5.021	4.8875	3.2126	5.5217	5.0255	5.9458	4.4912	4.9472	5.7325	4.2728	6.6044	5.1811	4.5759	4.106	6.829	5.3896	5.8472	5.1627	6.0704	5.3295	5.9674	6.5437	8.6947	5.6444	5.0635	4.859	5.1953	3.101	6.5298	4.5527	5.2772	4.4449	6.2309	6.8452	6.3105	6.1367	6.2126	9.0909	4.9941	5.72	5.1795	6.3432	4.9355	6.2702	4.3349
PF3D7_1200600.mrna1_1	PF3D7_1200600.mrna1_1;892	892	7.3221	6.0061	4.3226	5.2399	3.079	6.0682	5.522	5.7271	4.3813	7.3796	6.3154	6.1583	5.2623	4.0117	5.9069	6.0836	6.3844	4.3985	5.6636	8.2831	6.4184	6.1443	7.7865	2.8972	5.8853	5.0535	6.6257	4.9616	8.0508	7.1828	6.5415	7.2733	5.1715	4.4925	5.8359	6.6174	4.9635	6.9882	6.9283	3.1293	5.4016	4.4039	5.6177	6.1902	6.8391	3.8689	6.673	6.6469	5.2965	3.6017	5.5892	4.4396	5.2657	6.5598	5.516	4.9699	6.516	8.8358	5.7334	5.8512	5.228	8.9507	5.1077	5.62	5.5261	6.2453	3.3978	6.1225	4.7361	5.8929	5.3635	7.0139	9.3941	5.5925	6.4989	5.5478	9.0744	4.9809	6.3415	6.2555	7.3137	5.1106	6.8286	5.8807
PF3D7_1200600.mrna1_1	PF3D7_1200600.mrna1_1;893	893	6.9044	6.4911	5.1554	4.6628	5.5176	6.6615	5.4883	5.2731	4.8782	7.2287	5.292	5.7334	5.2292	4.7469	6.6802	5.6156	5.8265	5.4509	5.3785	8.1481	6.9624	5.9277	5.8787	6.5544	5.5871	4.6147	4.9016	5.4107	8.7114	6.9316	6.5141	5.7581	6.011	5.7153	5.669	5.1518	6.2018	4.2502	6.6428	5.4679	4.1301	4.3334	5.5644	7.4999	5.1035	6.0598	5.7706	7.0552	5.2994	6.0281	5.8525	4.5963	4.9491	5.7782	6.0546	5.7096	6.0942	6.1647	5.6921	6.6414	5.9138	9.9872	6.1206	5.23	5.4692	6.3764	4.6531	7.4697	5.7015	6.2733	5.3359	6.079	6.7666	5.0742	7.6245	6.8018	10.4099	5.8442	5.8209	5.3789	6.948	5.585	8.202	4.5826
PF3D7_1200600.mrna1_1	PF3D7_1200600.mrna1_1;894	894	7.7725	6.3282	4.7597	5.2615	10.7155	7.3776	6.6465	8.4705	10.8084	7.6906	6.7811	6.7047	5.8349	10.4446	7.2142	6.1398	8.3171	5.6209	6.3927	8.1683	7.1694	7.4425	5.2791	5.3154	6.7527	6.4741	5.2277	5.8117	8.6268	7.2132	7.4543	4.5969	4.5753	7.3334	7.4507	6.0717	7.628	4.306	6.8142	4.682	4.5148	6.3415	5.6229	7.7343	6.753	5.7661	4.2165	7.2938	5.2396	6.2741	6.1878	5.4396	4.2728	6.8702	5.5783	5.3438	6.6588	5.72	5.4883	7.528	5.6064	10.1978	6.07	5.2935	5.6026	6.3416	5.2593	7.4638	5.5204	8.1055	5.5567	7.2355	8.1883	6.2309	6.4258	6.8878	10.4377	6.0072	8.1128	5.9201	6.556	6.7376	8.1686	6.8547
PF3D7_1200600.mrna1_1	PF3D7_1200600.mrna1_1;895	895	6.9468	6.3107	5.6177	5.6971	6.1218	7.2116	9.2597	11.623	5.6556	7.2818	6.0663	5.5475	6.4681	5.1445	7.5801	5.7236	10.5945	6.0272	7.0448	10.0708	7.4058	10.4867	5.5629	5.4429	6.2365	7.19	12.5715	6.0215	10.2423	7.5321	10.6858	4.7115	5.926	5.7436	6.2658	13.1458	5.7442	5.7962	7.3948	5.6467	5.7328	5.7336	6.7107	7.9932	5.684	7.4722	5.9427	7.1644	13.3539	6.4321	6.761	6.7766	5.8222	8.3906	6.4971	6.6966	6.5911	6.1398	5.433	7.5374	5.8349	10.6018	5.6182	5.7848	5.3726	6.3724	5.6724	8.3869	6.2192	6.9985	6.7666	7.517	7.6047	6.0697	7.0098	6.8779	10.4345	5.7298	7.9904	6.2184	6.3856	6.8541	8.5273	7.2298
PF3D7_1200600.mrna1_1	PF3D7_1200600.mrna1_1;896	896	6.9186	5.625	5.791	5.9413	5.7266	6.2544	8.0225	9.2786	5.7271	8.0464	6.1902	5.5229	5.7981	3.1391	5.9706	6.1554	8.6058	3.8992	5.9656	7.5474	7.3013	7.1544	6.071	4.6444	6.4575	5.732	6.9758	6.1052	7.6651	6.9733	7.8671	5.7573	3.7949	6.2201	4.2787	7.9505	6.6869	5.0849	6.1229	3.7908	5.2957	5.1783	5.2483	6.8184	5.9006	6.4803	6.4591	6.4187	7.1018	7.5149	5.9934	4.4469	5.3158	8.8243	6.07	5.6741	6.937	5.4276	5.8804	6.4748	7.1263	8.3672	6.2869	5.1457	4.546	6.0065	5.434	6.4668	4.9212	7.4334	5.2895	6.7432	7.7612	6.2296	6.1743	7.1585	9.1151	6.7033	6.4446	5.4683	5.9162	7.266	6.7054	6.0065
PF3D7_1200600.mrna1_1	PF3D7_1200600.mrna1_1;897	897	7.0621	6.1952	5.6996	5.4751	4.7219	6.1243	5.2145	4.0618	3.2403	7.3684	8.6671	5.3052	3.859	3.5198	5.8681	5.8349	6.2848	4.3399	5.2724	5.5435	7.8187	4.6398	5.3341	5.5925	7.628	5.6582	5.6591	4.9625	6.1148	8.1258	7.6459	4.9378	5.4416	8.1934	5.4459	5.7682	5.8056	5.2284	5.3027	5.9093	5.1432	5.7104	5.3625	3.7581	5.2149	6.1993	5.9392	6.1743	4.2802	8.5276	8.268	6.4361	5.8706	6.0951	5.8731	6.1183	6.4645	6.0732	5.3681	5.6118	5.6685	8.0404	6.6819	5.3761	10.4564	6.5292	4.8836	5.4091	5.0259	5.5901	5.189	5.7298	6.933	4.2698	5.6337	5.2968	8.2695	6.4824	5.8532	10.8386	6.5934	5.3103	6.8121	6.0712
PF3D7_1200600.mrna1_1	PF3D7_1200600.mrna1_1;898	898	6.9214	6.1309	6.7346	6.2215	8.4855	6.5753	6.9897	8.1515	10.2781	8.3582	9.1551	5.477	6.254	8.9674	7.1071	6.1334	7.8339	4.9995	5.9001	6.9294	8.4154	6.7049	5.2114	6.4765	7.6391	4.723	5.7527	5.073	7.1172	8.3688	7.6231	4.9083	6.823	8.2057	5.5714	6.3381	7.9302	5.5078	6.6369	5.5379	5.1627	6.1127	5.8437	5.6302	5.9439	6.353	6.6126	7.6712	5.1886	9.7013	8.3682	6.3262	5.4216	7.7284	7.7942	5.3764	7.6255	6.304	5.796	5.2998	6.6144	9.0898	9.8568	5.6837	7.9561	7.0378	5.4403	6.0706	6.2089	7.2046	5.6611	7.833	7.695	6.7241	5.9136	5.9537	9.4453	8.9238	7.1096	8.6015	6.6738	5.3653	7.3819	6.5789
PF3D7_1200600.mrna1_1	PF3D7_1200600.mrna1_1;899	899	5.5738	5.6817	5.4722	5.1106	4.1851	5.5732	5.1579	6.0272	2.6088	6.89	5.8043	4.4712	5.0535	4.1001	5.0067	5.2828	6.2782	3.7377	5.5401	5.6358	10.368	3.8953	5.093	4.2357	5.7393	4.5922	3.3377	4.8812	5.4611	9.4529	6.969	3.1554	5.0321	5.1268	3.3248	4.8812	5.1293	5.342	5.5705	4.5361	4.6977	4.0755	4.3723	5.0738	3.26	5.5981	5.5078	5.1526	4.1906	6.0687	4.6165	4.0081	4.4627	4.0531	5.2698	4.2608	5.7167	6.0841	5.5798	4.3125	4.278	5.7447	5.7296	5.3158	6.2619	5.6064	3.7442	5.1695	3.8639	4.5928	4.9768	5.6302	4.4614	4.9727	6.0695	3.9791	6.5461	5.3844	5.9381	6.4368	4.6288	3.1587	5.2426	5.8637
PF3D7_1200600.mrna1_1	PF3D7_1200600.mrna1_1;900	900	6.2931	5.5014	5.4666	4.6433	5.7271	5.4363	5.7895	5.4326	1.7949	7.9477	6.6986	6.787	5.7821	4.04	5.7334	5.465	7.5579	4.0858	6.4757	6.5371	8.7153	6.6503	4.0117	5.4195	5.7916	5.0334	4.5692	5.6097	7.069	7.0482	7.4621	4.859	4.6053	6.3484	4.5348	4.5892	5.7908	5.193	5.9186	4.9741	5.6682	4.5558	4.7015	4.4899	2.3618	4.382	5.673	7.0792	4.6786	7.5502	5.087	5.2106	3.7506	5.4373	5.5348	4.7021	6.3743	4.3103	5.769	5.6854	5.8148	6.8085	5.5931	4.4976	11.9051	5.5185	4.5814	5.0272	4.5717	5.6764	4.3611	6.1969	5.1823	5.4168	4.6323	5.2487	7.9306	5.0426	5.4128	10.9511	4.8263	5.0815	5.9907	5.1383
PF3D7_1200600.mrna1_1	PF3D7_1200600.mrna1_1;901	901	6.9667	6.5929	5.9878	5.7423	7.4605	6.2451	6.5419	7.9168	9.066	8.7883	8.6901	5.1667	4.4019	7.8916	6.7578	5.3705	7.9627	5.1574	5.9444	6.9768	6.5518	5.5292	5.3523	5.4751	5.9267	5.7336	5.3423	4.153	6.9466	7.0647	6.9557	3.706	5.742	7.044	6.0244	4.5348	5.3016	4.7038	6.4869	5.6636	5.5653	5.0849	5.8567	4.1595	4.0303	5.1663	6.4097	7.1475	5.101	8.4986	6.3154	4.7208	4.1691	5.1334	6.0323	4.6668	7.3833	5.7921	6.1177	4.5625	6.1791	9.2412	8.1361	5.6124	7.9379	5.7192	5.2008	5.5308	4.9932	6.4433	5.5261	6.6098	5.8017	5.7586	5.6171	5.7112	9.8475	7.3578	6.5928	9.2377	5.0219	3.5558	6.4058	6.2428
PF3D7_1200600.mrna1_1	PF3D7_1200600.mrna1_1;902	902	6.9665	8.9368	6.5427	4.3205	5.1635	6.4283	6.1825	7.2391	6.2069	8.5157	8.4983	6.53	5.0121	4.7076	6.6384	5.6115	7.5798	3.5981	5.1272	6.9192	5.7503	6.3185	5.2832	6.8103	7.414	5.4135	6.0529	5.0661	7.794	5.2418	8.9435	3.0548	5.3423	7.0378	5.6873	4.8768	4.8968	4.4162	6.6532	8.4101	5.5419	4.033	6.3999	4.3868	5.2887	6.0067	4.9069	8.4463	4.7263	9.1622	6.228	6.1117	4.0241	8.1633	5.8477	4.5945	4.8934	5.6138	6.4875	4.9131	5.947	7.9452	6.772	5.9821	11.6449	4.9131	5.202	4.9355	4.1085	6.4408	4.4463	4.8485	5.5154	6.37	4.8659	6.2221	8.1844	6.5686	6.1398	11.8352	3.6147	3.7866	6.4519	5.5877
PF3D7_1200600.mrna1_1	PF3D7_1200600.mrna1_1;903	903	6.7156	5.978	6.2612	4.1276	2.8895	7.4368	6.105	6.5664	4.384	8.8725	9.0557	4.847	5.1318	5.2795	7.2911	5.5481	6.213	4.366	4.4436	6.3181	6.9451	5.3618	6.2437	6.6081	6.2874	5.4591	6.6653	4.6288	5.796	6.8889	9.9604	4.4476	6.5452	7.722	5.6988	6.3491	6.5467	5.4886	8.4726	5.0853	5.7463	5.4676	6.2137	5.1408	5.7608	5.8265	6.1538	8.7436	2.5753	9.0051	7.1506	5.4152	6.3127	5.8602	6.1985	5.0875	3.0909	6.1641	6.3568	5.2865	5.3306	6.5212	6.419	6.087	6.7715	6.7578	5.0374	6.3356	4.4535	7.194	3.26	4.9472	7.1001	6.7025	4.8115	7.141	8.3292	6.3519	6.4537	7.4439	6.7553	4.887	6.6061	5.6727
PF3D7_1200600.mrna1_1	PF3D7_1200600.mrna1_1;904	904	7.9946	5.9612	6.1245	10.3029	5.6372	8.183	6.7569	8.0246	6.9726	9.2669	9.8728	6.3478	9.7753	6.2219	8.4982	6.077	8.3674	5.8263	6.093	9.1049	8.4186	7.2416	6.0809	7.6392	8.042	6.1485	10.1269	5.8076	9.1875	8.4406	8.0034	6.1313	7.9947	8.5986	5.5656	7.1743	7.7522	6.9781	8.1348	5.3441	5.3512	5.2133	6.2811	5.6232	6.7758	7.9803	7.0797	9.8259	4.7495	10.0513	7.8752	5.8844	6.153	7.129	7.1887	6.8487	6.2885	6.4576	7.9783	6.6443	5.93	7.2517	6.9966	7.3484	7.1675	6.3707	5.4591	6.9777	8.1382	7.4271	4.5261	6.2728	7.2964	8.7504	6.9089	6.1206	8.6806	7.672	7.6302	8.5076	6.8857	5.6702	7.8468	7.928
PF3D7_1200600.mrna1_1	PF3D7_1200600.mrna1_1;905	905	7.1818	5.7968	6.2286	10.4382	5.3455	6.9707	5.9607	7.5651	7.4892	9.2186	8.3947	7.5322	9.9685	5.3027	6.9707	5.6147	7.5417	5.6736	6.8098	8.5997	8.4734	6.8023	5.0583	7.1716	7.087	5.5753	8.5417	5.5741	9.2794	8.3305	9.8867	5.384	7.4757	7.3325	4.4509	6.4859	6.8062	7.0702	6.9412	4.7409	6.4537	5.2806	4.5601	6.0568	5.9481	5.2675	6.3854	7.4413	4.811	6.5347	6.0079	5.852	5.8405	6.4978	6.6854	6.3462	5.3234	5.704	6.4212	5.6337	5.0435	7.9628	7.788	6.133	7.0309	5.7252	5.1973	5.6317	9.5984	6.0794	5.9561	5.9679	6.4005	6.7097	6.0635	5.995	8.0534	7.029	7.0531	7.3975	5.9172	4.9284	7.2374	10.6586
PF3D7_1200600.mrna1_1	PF3D7_1200600.mrna1_1;906	906	7.1722	6.0626	6.1514	9.9864	5.1811	5.2434	5.8081	7.6895	5.9669	9.0752	7.051	5.4522	9.9423	3.9964	5.6562	5.0738	7.8929	4.6736	5.4854	7.2457	6.8465	7.6266	7.258	6.0481	4.7501	5.6619	6.6993	5.6893	7.9732	8.119	8.4479	5.1965	7.1323	6.0685	5.3309	5.4141	6.0072	6.758	5.9934	5.1127	6.2061	5.0023	5.6103	4.3241	5.2052	6.3783	6.6359	7.1922	4.441	6.106	4.7093	5.4216	3.272	6.2977	5.9984	5.3122	5.6531	6.8598	6.8183	6.0058	5.5756	7.9135	6.5159	5.0032	6.2399	6.3646	4.7586	6.1479	9.5321	6.4146	4.3639	6.4622	6.9658	8.3341	5.8723	5.6786	8.4144	5.7043	6.8739	6.9186	6.7325	4.9639	6.5203	10.2597
PF3D7_1200600.mrna1_1	PF3D7_1200600.mrna1_1;907	907	7.1318	6.9954	5.8309	9.6668	5.5201	5.5527	7.53	6.6892	6.1451	8.3109	6.2275	6.4358	9.1605	3.8125	4.9208	5.235	6.3526	5.9821	4.9463	6.7651	7.0261	7.5225	3.7729	5.888	6.418	5.8194	7.9749	4.634	6.5829	6.7166	7.5254	5.2479	6.1711	6.0402	5.4893	5.9184	5.8084	5.8107	6.1725	6.0715	5.5931	5.1902	5.9819	5.2513	5.4036	6.7663	5.7266	6.1971	4.7153	5.7884	5.6513	5.634	5.4861	6.0083	5.6182	5.5204	5.2464	5.2307	6.3878	5.911	6.0995	7.1608	6.4463	6.1491	5.5735	6.2205	5.2824	5.7115	8.6648	5.6885	6.4728	6.2643	5.6215	6.2547	6.5657	6.0999	6.8097	6.7707	6.8556	6.2772	5.825	5.6966	6.585	8.3414
PF3D7_1200600.mrna1_1	PF3D7_1200600.mrna1_1;908	908	6.9912	4.2373	6.6764	10.2059	4.6165	5.9903	6.689	8.1861	5.5113	8.7321	5.594	8.3151	9.6341	4.554	5.3306	5.4864	7.8531	5.742	4.565	7.435	7.2311	9.0346	5.9635	6.499	7.6757	4.8359	6.8554	5.1574	8.0561	7.544	9.3105	4.1795	6.7054	7.0489	5.7096	4.7996	4.8787	6.7298	6.1077	4.5084	6.0385	4.0522	5.7538	5.8936	5.0431	6.6415	6.4856	5.7509	4.7377	5.8278	5.6837	5.8856	4.6999	6.373	6.3604	5.4886	5.5759	5.4039	7.0643	5.8782	4.991	7.0122	7.088	5.8629	6.8407	6.8791	4.8309	4.6938	10.196	6.0609	5.5874	4.8895	6.6506	7.3583	6.527	6.0376	8.0684	6.3607	6.0367	6.6353	6.1062	5.8135	5.848	10.5065
PF3D7_1200600.mrna1_1	PF3D7_1200600.mrna1_1;909	909	7.5609	6.4461	6.5322	10.2213	6.7983	6.2595	7.425	7.8658	6.9692	9.3095	6.8718	9.1414	9.5336	6.272	6.2716	5.2619	8.3675	5.7393	6.4436	7.5479	7.1641	9.092	5.7104	6.7371	6.8295	6.0054	7.0833	5.4757	8.0847	7.1532	9.1655	3.6781	5.8522	7.1635	5.0527	6.2636	5.8048	6.9443	6.979	4.8237	5.4145	4.4356	5.384	4.1506	6.2462	5.8505	5.9371	6.9694	5.4735	7.6334	5.5342	4.8176	4.1985	5.9784	6.8924	5.4947	5.9409	5.191	6.7367	6.7728	5.8629	7.1667	6.5724	6.3323	5.7498	5.7401	4.2494	4.9973	11.0634	7.9238	5.7076	5.2384	6.0319	6.5029	5.3298	5.3916	8.1944	5.8487	6.7156	7.0396	6.4606	5.0934	5.8485	11.2078
PF3D7_1200600.mrna1_1	PF3D7_1200600.mrna1_1;910	910	6.5301	6.4421	6.2561	9.2529	5.0708	5.9095	7.4832	8.326	5.7035	8.6439	6.4034	8.3883	8.6941	4.607	6.7057	5.9446	8.6018	5.4774	5.9425	8.0139	7.7371	9.289	5.7079	5.1408	8.4324	4.6764	6.2093	6.1775	8.7674	6.9247	9.6869	3.9855	5.5413	7.5622	3.7495	5.8452	6.1237	6.132	6.7444	4.9359	6.229	4.6685	5.7241	4.943	5.0661	5.269	6.1164	6.8376	4.4107	6.8286	4.504	5.8572	5.2994	5.8455	7.2204	4.4336	6.2405	5.0712	7.2889	5.4273	5.6401	6.976	5.4356	5.5756	6.0849	6.6075	5.0963	5.5871	11.5123	7.7463	5.5148	5.8502	6.8828	7.5613	7.2329	6.1291	8.3247	5.4121	6.4002	7.7334	6.6215	6.2032	5.877	11.1216
PF3D7_1200600.mrna1_1	PF3D7_1200600.mrna1_1;911	911	7.517	7.0367	7.5064	11.0107	5.6966	6.8769	7.6352	8.7826	5.4419	8.4424	7.4278	9.3673	10.6032	5.6915	7.0779	8.2734	8.6387	8.4878	6.5072	8.7549	7.7064	8.2573	6.1526	5.9688	10.1373	6.0879	7.7136	6.0067	9.3895	8.4276	8.6134	5.615	6.2386	8.5725	5.5948	6.9484	4.9593	6.8981	7.398	6.6272	5.2858	6.1495	4.757	6.6672	7.1736	6.9836	7.5945	6.8229	5.7634	7.6477	6.1973	6.4761	6.7407	6.5162	7.6559	6.7741	7.9454	6.2604	6.9356	6.6879	5.9568	9.2692	6.8526	6.3542	6.1085	6.1243	8.3209	10.1093	12.3947	8.4902	5.8227	8.3311	7.6327	7.6929	7.1801	5.3642	9.8467	6.6336	7.404	6.9317	6.765	6.8795	10.6462	12.6681
PF3D7_1200600.mrna1_1	PF3D7_1200600.mrna1_1;912	912	7.017	6.3393	6.9095	10.6013	6.8773	6.4629	7.8077	8.6776	6.918	8.3678	7.2084	10.046	9.6501	6.4294	6.4133	8.3663	8.6653	8.0306	5.9124	7.4954	8.3306	7.2237	5.9107	5.7369	8.2637	5.5429	7.596	6.5127	8.3401	8.3057	7.9315	5.6648	6.2483	6.8295	4.7887	6.8593	5.7178	6.1685	7.0318	4.8714	6.7744	6.4383	6.3054	5.4026	5.9558	7.4218	5.8637	7.6915	5.3085	7.4294	5.7743	6.6212	5.8339	7.9435	6.747	6.3654	7.4845	5.251	6.9777	6.4439	4.8758	9.4131	6.3802	6.6625	6.0394	6.2176	5.6008	7.6061	11.5263	7.7554	4.4751	7.4258	6.0363	6.6075	6.8207	5.1882	9.1865	6.3051	6.8099	7.2353	6.8775	5.742	8.6721	11.8603
PF3D7_1200600.mrna1_1	PF3D7_1200600.mrna1_1;913	913	7.2102	5.5726	8.3165	6.0323	5.8507	6.4986	5.9558	5.1863	5.1957	6.9083	7.2346	7.2795	5.9828	4.2102	4.8904	4.905	5.4185	5.1235	5.9081	6.9326	6.7917	5.4403	5.785	5.785	5.6343	3.1177	4.3219	7.1646	7.1761	6.3232	6.1014	4.9069	5.9011	5.3302	4.8104	3.849	5.2254	5.6206	7.485	4.7724	5.5723	5.6247	5.0431	5.6317	5.9558	4.7554	5.7071	7.5492	6.3971	6.4273	5.0849	5.5122	5.5185	6.7362	5.233	5.0045	6.6234	6.0295	6.1981	4.2928	6.2388	6.288	5.6758	5.0913	5.7107	5.5404	5.1675	8.5724	7.8145	5.2102	6.3225	5.4269	6.5303	5.4902	6.438	5.5841	8.9856	6.1679	6.3343	5.1359	5.6817	4.5078	8.6829	7.1081
PF3D7_1200600.mrna1_1	PF3D7_1200600.mrna1_1;914	914	7.5002	5.5883	5.9352	6.1167	5.0853	6.0391	6.2453	5.5401	4.784	7.271	6.9209	6.8408	6.3248	4.9754	6.1077	5.5401	5.9378	4.7279	5.0099	6.999	6.7221	5.4313	5.6488	6.3735	6.8492	4.1961	5.1081	6.5847	6.9544	6.6048	6.0868	5.9013	5.4192	6.0106	4.6212	3.2839	5.4175	5.636	6.8165	6.496	6.1223	5.522	4.7203	5.9305	6.3129	5.0596	6.1457	6.9346	5.8512	6.5942	5.0255	5.7916	6.1965	6.3756	4.9575	5.5583	7.0667	5.354	5.8104	6.2542	5.9812	7.9408	5.5491	5.6366	5.2172	5.3768	4.4256	5.9373	7.6125	6.56	4.6502	5.7674	6	5.704	7.5843	6.573	8.881	6.5517	6.3789	6.5157	5.7361	4.9054	6.3261	7.3462
PF3D7_1200600.mrna1_1	PF3D7_1200600.mrna1_1;915	915	7.5152	6.2462	6.7869	6.049	5.7608	5.2284	5.7266	5.0858	5.5065	6.4126	6.1377	7.8513	5.6381	5.2083	5.2536	5.3572	5.1799	6.1767	6.0132	7.4777	7.3138	6.0841	7.1449	5.8527	5.729	4.6392	6.4026	6.8437	7.4784	7.6032	5.9989	5.7501	6.4092	5.4919	3.3406	4.1898	5.0387	5.3837	7.7462	6.6558	6.1685	6.1313	5.3778	5.7645	6.3999	5.257	4.3349	7.5529	7.2391	5.2441	5.4666	4.5892	5.044	7.5706	6.234	4.7506	6.6278	6.4123	6.0974	5.347	6.5886	7.5534	5.6769	10.5492	5.9091	5.7112	6.0721	6.7655	7.8489	6.2174	5.0488	5.3837	6.7462	4.8001	6.7799	6.7325	8.0851	5.8202	9.1964	6.4909	5.4033	5.7511	6.7723	7.3713
PF3D7_1200600.mrna1_1	PF3D7_1200600.mrna1_1;916	916	7.321	8.073	6.5497	6.5959	4.4515	5.5892	6.1208	6.4785	4.4627	7.482	7.6987	5.5481	6.4443	4.5916	6.2869	5.9184	6.2246	5.4854	5.5801	7.2294	6.5125	4.7623	5.6424	6.7977	5.1562	4.2957	4.0841	5.9284	6.9862	6.5677	6.1481	5.3882	6.1037	6.0616	4.5747	4.5336	2.4647	5.5119	7.4739	8.0801	4.9556	5.4822	5.7214	5.6197	6.3928	5.067	5.9479	7.286	8.4008	5.7293	5.025	6.2948	6.0239	6.6616	5.673	5.0544	5.632	5.9239	5.9558	6.8203	5.9148	8.3266	5.8555	6.998	6.7463	5.1194	5.4848	7.0863	7.9825	5.135	5.7068	6.6414	6.6939	5.4548	6.731	6.1459	9.2568	5.9523	7.2595	7.3444	6.2873	6.3547	7.3184	7.1152
PF3D7_1200600.mrna1_1	PF3D7_1200600.mrna1_1;917	917	7.7831	7.1328	7.1663	5.9054	6.0809	5.8392	6.5892	6.7064	5.0365	7.2251	6.7848	5.1894	6.8325	5.3576	5.9754	6.4799	7.1429	6.3366	6.0141	6.7144	6.1528	4.691	5.441	5.8212	7.1902	5.7371	6.3107	7.6917	7.1105	6.6168	7.2	4.6064	5.2551	7.1371	4.135	5.5423	6.0385	6.3293	8.006	7.2713	5.8615	6.308	5.8156	5.6132	7.0605	5.813	5.9894	7.8572	8.0452	7.1153	5.6582	6.4107	6.2118	7.4535	5.4273	5.4356	8.1922	6.1056	6.4436	7.1805	7.2617	9.7833	6.3964	6.6384	6.7174	5.732	5.437	8.5233	8.114	6.4576	6.3455	7.389	6.6918	6.3963	6.6824	6.641	9.1529	6.5995	6.6569	6.4957	5.2149	6.1918	8.572	8.8226
PF3D7_1200600.mrna1_1	PF3D7_1200600.mrna1_1;918	918	7.9628	5.6511	6.465	5.5798	5.9837	6.5287	6.7773	6.7913	5.306	7.7291	8.0434	5.6761	6.4209	5.0453	6.1534	6.7935	7.082	5.7821	5.3656	7.2232	5.4145	5.8204	6.5458	6.9379	6.9758	3.7527	4.6999	6.7846	6.7145	6.1801	6.7592	5.373	6.4566	7.8851	4.4957	4.4269	5.0135	3.7549	7.5517	5.3576	4.5765	6.9471	6.1262	6.4494	7.3537	4.6982	5.4938	8.3561	6.2399	7.2917	6.0413	5.7853	6.1081	6.9621	5.6755	5.9533	5.2987	6.0559	7.3081	8.4493	6.0689	8.8979	6.5373	5.4087	5.9397	5.7882	4.6662	8.6278	7.6429	5.1655	6.0261	5.1631	7.0726	6.6721	8.7217	6.7489	7.4737	6.8902	6.4202	6.6743	5.3646	5.6082	7.9278	8.4444
PF3D7_1200600.mrna1_1	PF3D7_1200600.mrna1_1;919	919	6.1809	5.7304	6.017	5.9819	4.814	5.0687	6.0363	4.9891	4.4744	6.6427	5.8711	5.4581	4.854	2.6462	5.3813	5.1131	5.904	0.5361	4.8792	6.8162	6.2481	5.8512	5.4219	5.4266	5.3323	3.9653	4.6548	5.281	6.6658	5.9692	6.2263	4.5723	5.7655	5.8958	5.1181	4.0583	4.6011	6.1697	6.3149	5.8427	4.5644	5.4356	5.3226	5.3554	5.3649	5.1169	6.8147	5.991	5.5975	5.5113	8.5164	6.1162	6.0426	6.4741	4.8278	5.2961	5.2227	5.9837	6.1811	6.4401	6.393	6.7752	5.8542	4.6582	5.7913	5.6032	5.3526	6.4276	8.2122	5.4561	3.9467	4.0661	6.3034	5.7098	6.0572	6.0103	7.1161	6.7251	7.0722	5.8235	5.2604	5.9069	6.6769	7.958
PF3D7_1200600.mrna1_1	PF3D7_1200600.mrna1_1;920	920	8.0202	6.7403	8.676	7.1972	5.6648	7.8451	8.0084	7.5863	4.8992000000000004	7.8491	7.7714	6.6477	7.0723	4.6427	7.6204	8.4412	8.2203	7.4022	6.7411	7.3674	6.6904	6.3712	5.6907	6.007	7.7712	6.1073	5.9343	6.9082	6.8166	7.5497	7.0157	6.2275	5.8362	8.7544	5.8014	5.8225	4.4893	5.6044	8.7697	6.2836	5.6679	6.58	5.6659	5.9834	7.4872	5.6682	6.4894	9.3259	6.1506	7.3255	6.7129	6.824	7.4259	7.8695	5.464	6.5014	6.8657	7.2792	8.0536	8.3595	5.5357	9.6278	7.7042	5.7541	7.4378	5.4306	5.285	8.6017	9.6888	5.643	6.5644	7.251	8.0964	7.7253	9.4105	5.9277	10.8839	7.4896	7.0923	8.4087	5.9507	5.8763	9.3884	9.7923
PF3D7_1200600.mrna1_1	PF3D7_1200600.mrna1_1;921	921	8.4207	6.2096	5.4283	6.0764	4.8826	6.5511	7.2908	6.6358	4.3875	8.1148	6.9357	5.1835	6.7553	4.5945	6.1054	5.9743	6.7698	6.4645	6.1471	6.7274	6.3568	5.2048	6.9749	6.6384	6.2424	5.1371	5.691	7.3748	6.3109	7.2415	6.7061	7.3864	5.5518	5.8212	4.6124	5.9649	5.3452	5.223	7.3637	5.4941	9.9882	6.3674	6.3653	6.7385	7.3697	5.7018	6.3942	8.249	6.0347	6.1621	6.7886	7.1186	6.9094	6.6369	6.2815	5.3459	6.9919	7.9092	6.7934	8.1574	5.7227	7.2731	7.1636	5.9602	5.7206	6.3388	5.0531	7.327	8.5359	5.7869	5.5329	6.1024	9.1362	6.4499	8.1903	5.8117	7.6375	7.1281	6.8866	6.635	6.8476	5.9265	7.3457	8.3853
PF3D7_1200600.mrna1_1	PF3D7_1200600.mrna1_1;922	922	8.9017	5.6056	5.9189	6.6548	4.7312	5.7339	6.3672	5.0618	3.263	9.4539	6.0155	5.3628	6.3009	3.7939	4.8992000000000004	4.8982	6.4484	2.6323	4.6502	6.8886	6.5595	5.1085	5.0272	5.1231	4.0557	4.8227	5.1375	6.4529	6.6311	7.4241	5.812	5.2407	5.4243	5.8263	4.8595	5.8158	3.3118	6.3432	7.8162	5.8372	4.9805	5.9639	5.1751	5.3723	9.0889	4.9681	5.5635	7.7453	5.5469	4.9274	8.4032	5.6929	6.1651	5.8025	5.3597	4.2675	6.1508	7.0611	5.9535	8.2325	6.3409	6.3809	5.6296	5.6596	4.7708	4.7479	4.5874	5.9646	7.3407	5.7123	6.0661	5.3078	6.5953	5.5261	7.7106	6.7961	7.0797	5.8672	6.3341	5.5705	5.4026	5.2913	6.4187	8.58
PF3D7_1200600.mrna1_1	PF3D7_1200600.mrna1_1;923	923	7.6977	5.6488	5.383	4.3406	4.144	7.9669	6.1117	6.4284	4.6182	8.0547	7.6493	6.2976	5.1663	4.4026	8.2437	5.3937	7.4284	5.4683	6.6602	5.4825	6.5987	6.1971	5.3688	4.7698	5.6038	3.3978	7.9935	5.8555	5.3031	7.1512	5.8074	4.2578	5.1231	6.0751	3.7214	7.8825	4.1898	5.3625	6.2261	5.3854	4.6594	4.8982	4.5945	4.6988	7.5645	5.8841	5.4744	6.2083	5.1387	5.5407	5.3971	4.9279	6.6604	5.4525	5.4696	4.4135	5.1218	5.8163	5.709	8.064	4.6679	6.3684	8.12	5.1342	4.5945	4.9891	4.3031	6.9212	4.8074	4.8909	5.0453	5.9681	5.9234	5.3782	7.8209	5.7554	6.1853	7.4085	5.6707	4.6871	5.5922	5.3916	7.5692	5.7751
PF3D7_1200600.mrna1_1	PF3D7_1200600.mrna1_1;924	924	6.508	6.0378	5.4199	4.5179	4.3861	6.2564	5.3526	6.1906	3.101	5.8848	5.2498	5.0883	4.7856	3.1811	6.6424	5.6296	7.0533	4.228	5.1914	5.9743	6.5176	4.8831	3.4033	4.5466	4.4243	4.6427	5.2001	5.3052	5.6462	6.8943	6.239	4.2334	4.4463	5.2334	3.4046	4.8895	4.3349	5.856	5.4705	5.4094	4.3526	3.9727	5.3754	5.1027	5.0845	6.0199	6.029	4.7186	3.0268	4.6536	5.1938	4.9359	3.7666	5.0836	4.6662	5.9761	4.9269	5.4973	5.433	4.7361	4.0514	5.756	5.8746	3.9955	5.5531	4.2683	3.2311	6.5718	5.6076	4.8485	4.7186	4.8758	5.8809	5.4803	4.8748	4.8575	6.6257	5.7043	5.8607	5.4561	5.6656	4.0909	7.6743	6.3032
PF3D7_1200600.mrna1_1	PF3D7_1200600.mrna1_1;925	925	5.9798	5.2141	4.7339	4.6938	4.7241	4.7442	3.9411	4.9435	2.5336	4.6147	4.784	3.9298	5.2483	3.8699	4.8972	3.9919	5.4864	3.9588	4.9317	5.0883	7.6363	4.7892	4.2288	5.2672	5.225	4.0917	3.278	5.3103	6.2217	8.0444	5.7339	2.6668	4.359	5.0592	4.4316	3.6758	2.8797	5.433	5.07	4.1635	5.2338	2.3477	4.2847	4.9288	5.2832	4.5223	5.6085	5.9456	3.8258	5.0072	4.5844	4.8063	3.9727	5.8032	5.2087	5.2824	5.2257	5.1743	4.6921	4.8405	5.1574	6.019	5.5527	4.9519	5.2612	5.739	4.7986	6.6604	5.2257	4.6966	4.9932	6.2112	6.3226	5.4492	5.2653	4.8654	6.3489	4.7082	5.6639	4.4336	5.1206	5.0566	7.0376	6.4762
PF3D7_1200600.mrna1_1	PF3D7_1200600.mrna1_1;926	926	6.2334	4.8232	5.0422	5.6758	6.1223	5.4155	5.6085	5.189	4.4469	6.1841	5.7536	4.5741	5.2005	3.157	3.774	5.1106	6.0027	4.4621	4.5379	5.8472	4.7436	4.5668	6.4801	5.3837	3.2943	4.6747	4.4906	5.8502	6.269	5.878	6.0398	6.625	5.532	4.9616	4.7027	3.9551	4.2196	5.1989	4.3147	4.275	4.7876	3.1683	4.4718	4.4963	4.0206	5.6988	5.7761	5.4676	4.0566	5.2434	6.1743	5.3681	3.8074	4.7645	5.4084	5.4558	5.0365	7.066	5.6091	4.7714	5.2246	6.2225	4.6502	4.8445	5.0103	5.6792	5.8997	6.2172	7.0867000000000004	4.9198	6.695	5.5549	6.867	5.3674	5.3526	4.0993	6.5661	6.2649	6.1904	5.3878	5.2517	4.8186	6.5546	7.6277
PF3D7_1200600.mrna1_1	PF3D7_1200600.mrna1_1;927	927	6.6373	4.218	5.135	4.9088	4.4423	6.0815	5.1843	4.9074	3.6949	8.3883	5.4128	4.2765	5.0356	2.8278	6.8451	6.1731	5.8374	0.0286	5.0286	5.8151	6.1214	5.0041	5.8374	6.1142	6.2001	4.2227	4.6094	5.2376	5.9665	5.5094	5.9759	5.0361	4.1835	6.4091	5.4243	5.9288	4.546	4.9045	4.7645	4.3667	4.5454	4.942	4.6047	4.935	6.1092	5.9291	6.7988	4.5286	4.4053	6.0179	6.3742	4.5242000000000004	5.3491	5.5823	5.6744	4.6999	5.4145	5.4145	5.6968	5.155	5.6531	6.5797	5.5632	5.6038	4.9509	4.9873	4.0426	4.5975	4.3909	4.7944	4.8099	5.0824	5.615	6.4055	5.2304	6.456	7.145	5.1297	5.9425	6.1839	5.6264	4.1127	4.347	4.2972
PF3D7_1200600.mrna1_1	PF3D7_1200600.mrna1_1;928	928	6.8057	5.8255	4.742	4.7409	4.4229	5.6899	5.1243	4.7328	4.3674	6.0947	4.3241	4.9556	4.4725	2.7866	4.2133	6.6936	4.9796	6.8202	5.6929	4.9722	6.3969	4.9823	4.4783	5.5481	6.297	5.1231	4.2001	5.7074	5.796	6.2596	5.1579	3.8156	5.0144	6.5604	6.3107	3.479	6.0616	5.643	5.1098	3.5273	6.325	4.5192	4.9255	5.1077	4.925	6.9199	7.4458	5.7861	4.7021	7.1002	5.0938	5.1534	5.4326	5.1607	6.7446	6.0061	5.4617000000000004	6.6168	6.2966	5.0233	5.7642	6.9619	4.7618	6.0378	5.6294	5.5738	5.5264	4.4443	4.8248	6.2255	5.9011	6.2627	5.8846	6.4128	6.3293	5.4886	8.6104	5.88	6.755	6.5328	6.1089	4.0453	6.8146	6.0475
PF3D7_1200600.mrna1_1	PF3D7_1200600.mrna1_1;929	929	6.0483	5.2338	5.2758	5.3709	3.2296	6.1701	5.1252	4.6369	3.8817	6.9614	5.9011	4.4026	4.4542	3.4383	5.4922	5.2946	6.3868	5.5984	6.0652	4.7677	6.0244	3.7214	5.0152	4.9782	5.5683	5.3103	4.4182	5.9381	5.1843	6.0622	5.8709	2.862	4.5546	5.5907	4.1489	5.1831	4.7004	4.7965	4.963	3.6381	3.0566	4.9932	5.1297	5.1969	6.0618	6.4593	5.407	4.1739	4.033	3.8084	4.6508	5.1843	3.9653	5.6938	7.0256	5.6404	5.4239	6.0259	5.8863	4.9809	5.3916	6.3103	5.3975	4.3248	5.8053	5.3903	4.7038	3.7398	4.3526	5.4627	5.4992	5.5295	6.487	5.5097	4.9265	5.153	7.4807	5.6366	5.6525	6.4885	4.9336	4.6288	5.1599	5.4107
PF3D7_1200600.mrna1_1	PF3D7_1200600.mrna1_1;930	930	6.5421	5.4909	5.2357	4.393	4.3183	5.1326	5.2559	4.9941	1.4699	6.8665	4.904	4.8914	3.433	3.7071	5.0605	5.4509	5.7949	3.9635	5.3161	4.5379	6.5495	3.9298	4.9269	4.1001	4.9079	5.9486	4.4976	5.7658	5.3194	7.4287	6.1012	5.3837	4.3695	5.3402	4.4067	4.7323	4.1938	5.496	4.6707	5.4803	4.3183	4.504	5.0934	4.3646	4.1416	5.8873	4.7355	4.504	4.0514	5.272	5.9862	4.6949	4.6696	5.5211	7.1657	5.7858	5.1977	5.8662	5.9516	5.4182	4.3716	9.4657	5.3226	5.8171	6.1985	5.2415	5.0219	5.1799	4.6129	4.6662	4.8535	5.0665	5.3316	6.0402	5.0514	4.7027	9.421	5.5182	5.5217	6.6653	5.6296	3.1457	5.4634	5.2791
PF3D7_1200600.mrna1_1	PF3D7_1200600.mrna1_1;931	931	6.5474	5.054	5.0921	4.5236	4.8728	4.6247	5.7211	4.848	2.8053	7.0455	5.3219	5.5759	3.9193	4.6177	5.0631	5.0099	4.8319	4.2133	5.1878	5.4243	7.3285	3.1144	9.1564	5.0103	6.3192	6.7286	5.1723	5.4522	5.8557	7.4178	5.1969	8.5299	4.7208	5.7342	6.2083	4.7131	5.1603	5.0985	5.0866	3.4303	2.8836	3.8836	4.8968	3.8924	5.3844	6.0982	5.4323	5.4199	5.0312	6.0213	6.1274	4.784	5.5441	8.5383	6.6299	5.5765	5.517	4.8217	6.1735	4.375	4.101	7.1211	5.9143	5.8263	7.3904	4.9773	5.5223	4.2824	4.812	4.6724	5.6061	5.3327	6.0626	6.8976	4.9231	5.1942	8.2296	5.438	5.8339	8.5972	5.5179	4.4469	5.4947	5.9165
PF3D7_1200600.mrna1_1	PF3D7_1200600.mrna1_1;932	932	6.6645	5.101	5.3363	4.8156	4.0418	6.398	5.4192	6.0011	4.269	7.2999	4.7192	4.3448	5.4104	3.4463	5.8207	5.77	6.5928	4.6696	5.6014	5.0557	6.1467	6.2296	6.7987	4.5348	5.7035	6.0932	5.2122	5.0579	5.6812	6.9146	6.3489	5.432	5.7101	5.0579	5.5129	5.07	5.3681	5.3295	5.3183	3.774	5.3985	5.2638	4.6639	7.0606	5.4406	6.7836	5.7469	5.0652	4.1938	5.6366	5.4416	5.7608	3.969	4.723	7.197	5.3785	5.3384	5.0747	5.7592	4.9896	5.3441	6.4264	6.0038	5.7266	7.6946	5.9303	5.5267	5.5395	6.0603	6.4645	5.3313	4.765	6.3214	6.7298	5.5135	6.3738	7.5851	6.0141	7.215	8.1927	5.0734	4.4874	5.3719	7.2312
PF3D7_1200600.mrna1_1	PF3D7_1200600.mrna1_1;933	933	6.5993	5.7377	3.957	5.0374	4.1627	5.2668	5.7993	4.8987	4.7544	6.6397	3.5298	5.7586	5.4803	4.254	5.6023	5.0841	5.993	4.1293	3.3505	5.3618	6.7438	4.9672	9.129	5.4406	5.4673	5.8367000000000004	3.3716	5.6525	5.263	5.9067	5.8748	8.7408	4.516	5.5289	5.4555	4.1424	5.4259	4.7908	5.2902	4.4712	6.5913	5.1379	5.8425	5.6665	4	6.5402	5.4915	4.6456	4.5242000000000004	6.7013	5.4094	5.757	4.9231	5.1639	8.0354	5.6094	5.0509	5.3988	6.2649	4.5747	4.9773	6.6946	5.2946	7.9373	7.6285	5.4226	4.7115	4.2638	6.6663	5.926	5.596	5.4135	6.0999	6.2895	5.3834	5.2861	7.7917	5.0422	8.4378	8.0242	5.2776	4.8615	5.7323	8.305
PF3D7_1200600.mrna1_1	PF3D7_1200600.mrna1_1;934	934	5.2858	4.8445	5.116	5.5251	3.5753	7.8186	4.9846	4.254	1.2016	5.4429	6.3588	5.4666	4.7032	2.8817	8.6491	4.4699	5.3255	3.7845	4.4476	5.285	6.2797	4.1627	7.9753	4.4848	5.272	4.5423	3.6017	3.4033	4.0755	6.6565	5.5138	7.8127	5.2716	5.6194	5.2802	4.1285	5.0272	4.852	5.1202	5.0157	2.4356	5.1006	7.6859	4.8575	4.6035	4.6826	5.2008	5.4185	4.1202	6.5975	4.1334	7.2343	2.1635	5.9115	6.6264	5.0343	5.3733	5.5267	5.5279	3.9467	5.0853	6.5188	4.6904	6.3672	6.031	4.963	5.3861	4.6212	6.8461	6.3411	4.4141	4.7043	6.7328	6.3116	6.0566	5.6554	8.0321	6.2352	7.1051	6.4527	4.8237	2.3132	6.1807	7.2936
PF3D7_1200600.mrna1_1	PF3D7_1200600.mrna1_1;935	935	5.4676	5.5314	5.4053	4.7522	3.7082	7.2922	4.943	4.7527	4.0858	5.6982	5.9076	5.3027	4.943	4.0909	6.5892	5.0396	5.8629	4.2585	4.9864	5.3597	5.9656	4.8058	6.851	5.5376	5.013	4.384	4.8425	4.8977	4.3363	6.8768	5.6985	6.126	6.6608	5.4043	4.5892	4.9514	5.2529	4.7495	5.3954	1.7398	4.1611	5.1309	5.2939	4.557	5.5829	6.7051	5.4249	4.5091	3.5826	6.1121	4.9126	4.5267	3.5705	6.3447	6.5368	6.1912	3.9326	4.7586	5.4637	4.7268	5.8612	5.7981	4.8909	6.947	5.8298	5.4725	5.2798	4.8485	6.1928	6.2149	5.673	3.7687	5.7398	6.1031	6.3978	5.3423	7.3933	4.797	7.8972	5.9713	4.6311	2.4906	5.0561	5.9885
PF3D7_1200600.mrna1_1	PF3D7_1200600.mrna1_1;936	936	6.3654	5.585	5.14	5.4728	3.9635	6.9634	8.3037	6.2409	3.2342	6.9873	4.9208	5.4555	4.847	3.6112	6.6018	9.1072	5.995	4.1052	3.6893	4.9528	6.2304	3.9955	4.4783	7.286	5.6943	4.5662	4.7306	4.5273	4.8714	6.517	5.3792	6.8225	7.6453	5.5817	4.8963	4.841	5.067	4.85	4.888	5.288	4.4443	4.2141	5.3809	5.0418	5.0904	7.8969	4.0858	5.0466	6.0613	5.0175	4.8748	5.1301	5.288	7.0391	4.9514	7.4968	4.6966	5.142	6.632	2.7506	4.9805	5.9526	6.5024	8.7169	4.7913	5.0596	3.6112	3.278	5.8156	5.7687	6.8198	4.5975	5.7145	7.6571	5.1715	5.0135	6.4248	6.0764	8.8118	6.0402	4.9083	3.4673	4.6129	6.9491
PF3D7_1200600.mrna1_1	PF3D7_1200600.mrna1_1;937	937	5.3381	5.7355	5.0828	5.8746	4.2102	4.6427	5.5081	4.0798	4.8625	5.9076	6.1227	5.2957	5.5801	4.2593	3.9672	5.1759	5.8814	4.6433	4.942	4.4263	4.6882	5.9577	5.615	5.4877	5.4138	2.7355	4.1285	5.0461	6.0175	4.9189	5.3226	6.5116	5.2376	5.017	4.3861	4.431	4.6427	5.4637	5.2227	4.7339	4.5053	4.706	6.969	4.5644	5.3331	6.2036	5.2075	3.8826	4.6421	4.3882	5.7758	6.9871	4.848	5.7417	5.1355	5.723	4.8595	4.8914	5.2052	4.9986	5.1506	5.8174	4.6017	5.859	4.3023	4.8089	4.1875	6.013	8.217	5.3241	6.6779	5.2506	6.264	3.8074	5.7203	6.2186	6.586	6.0363	6.388	5.235	5.079	4.4303	6.893	6.1237
PF3D7_1200600.mrna1_1	PF3D7_1200600.mrna1_1;938	938	5.3266	5.3118	7.8334	4.7923	9.0737	5.3466	4.9369	5.6918	9.6702	5.0777	7.9248	4.7719	5.6349	9.0768	4.4594	4.855	5.7336	4.3561	4.6387	5.2615	6.3621	7.4612	6.229	3.9718	5.3968	4.3406	4.7087	4.1691	4.9882	6.1212	6.982	5.4229	5.1089	5.5622	5.1679	3.8288	5.0139	4.9279	5.1735	4.6565	4.3434	5.3147	4.9754	4.7015	4.7219	4.6106	5.1619	4.9588	6.4231	4.0704	4.6076	6.0708	4.0738	5.0921	5.2517	4.228	6.3964	7.2263	5.4496	4.814	4.7312	5.0887	5.5348	4.7892	4.5632	5.3082	5.0942	3.9059	9.0386	4.9891	3.742	5.3366	7.6815	5.7957	5.2765	5.9028	6.2832	5.581	5.2972	5.1815	4.7533	3.7929	5.5814	9.0165
PF3D7_1200600.mrna1_1	PF3D7_1200600.mrna1_1;939	939	6.2028	5.785	5.9373	4.0942	6.23	5.4627	5.2619	5.0475	7.0017	5.7315	5.4538	4.1144	5.1574	6.4163	4.6404	5.4588	6.1875	5.3523	5.6366	5.3001	5.3402	5.6993	8.0976	5.811	4.3743	4.3413	5.1526	4.5644	4.8689	6.2955	5.632	7.4407	5.2234	7.49	4.5951	5.1481	4.9639	6.0201	4.8186	4.8012	4.2311	6.1387	5.0841	4.5046	4.6843	6.1058	5.8063	5.7415	5.4647	5.0268	4.0951	6.4817	6.0027	4.8787	5.1715	5.1599	6.155	4.9495	5.6707	5.23	6.0396	5.9805	5.1675	5.3695	5.0144	5.9479	3.9672	5.0721	6.9606	5.6197	4.4751	5.745	6.1595	4.4561	5.5435	6.1268	5.9158	5.9124	5.4036	4.6988	5.7079	4.6831	6.7764	7.3126
PF3D7_1200600.mrna1_1	PF3D7_1200600.mrna1_1;940	940	5.0224	5.7884	6.1663	5.2327	5.7592	9.6194	8.7047	9.3328	6.1278	5.302	6.1033	4.6058	5.3621	5.7996	10.0112	5.4506	9.2543	5.7444	4.9991	4.3854	5.5173	4.9184	8.5836	5.1831	5.0794	4.1619	4.8197	5.2203	5.128	6.1625	6.7795	8.2462	5.2513	5.6035	4.5705	3.4005	4.1771	5.2645	5.3854	5.1169	4.5441	2.85	4.9312	4.1185	5.157	4.3778	3.9809	4.9672	3.009	4.0277	5.6963	6.3149	5.2608	5.8273	5.5632	4.7751	5.5248	5.4857	6.0374	4.9198	6.0466	6.1436	5.0479	5.9011	3.6392	6.2589	4.2653	5.5826	5.877	4.5826	3.6554	5.2876	4.8963	5.0193	5.3698	6.3873	6.5108	4.9336	5.6404	5.4482	6.902	4.5747	5.2817	7.0302
PF3D7_1200600.mrna1_1	PF3D7_1200600.mrna1_1;941	941	5.43	6.002	5.8773	5.0461	6.5865	5.7626	5.9644	4.594	7.6079	5.9975	5.4912	5.0777	5.6132	6.238	6.0275	5.2399	5.7309	4.3632	5.1073	6.1857	7.3744	6.2081	6.388	5.1914	5.2536	4.5552	5.225	4.9551	5.6177	6.3409	7.3855	5.9568	4.0339	5.8667	5.3681	5.8125	4.4796	5.6829	5.0913	4.839	4.4848	3.9791	4.6358	4.5229	4.3505	6.6106	4.9505	5.5354	4.5361	5.2828	5.5481	6.3407	4.3498	5.3964	5.6215	4.7581	6.0887	5.0583	5.6608	5.2149	6.7078	5.5641	5.1595	4.9991	4.7991	5.6516	5.2464	4.7692	5.8709	4.4502	5.1477	6.3359	6.2523	5.647	5.3937	6.6263	6.3942	6.1898	5.5807	5.4396	5.1965	4.5454	6.582	6.5761
PF3D7_1200600.mrna1_1	PF3D7_1200600.mrna1_1;942	942	6.1227	5.2891	6.4866	4.8349	6.8673	5.511	5.8836	5.8276	7.712	6.499	6.8915	3.6904	5.323	6.4463	5.6011	5.4433	5.1699	5.0734	5.5027	4.7527	6.2309	7.3895	8.0153	5.1189	4.4067	7.5859	5.5314	4.9773	5.6767	7.1249	8.7742	8.0633	5.1875	5.1695	6.1451	4.0126	4.5435	4.9035	5.6221	4.5135	4.2304	4.2585	5.3903	4.7996	6.4499	6.1348	5.0058	5.2536	4.0849	6.6581	5.5021	7.6358	5.6467	6.6315	6.1667	6.4248	5.7304	5.5823	6.031	4.7845	6.984	6.6436	6.2874	5.5195	5.0413	6.4194	4.3327	4.847	5.299	5.9001	5.1073	6.4928	6.6253	8.1784	5.6413	6.6619	6.2933	5.8314	7.8538	6.3176	6.3032	4.1035	7.4178	7.0267
PF3D7_1200600.mrna1_1	PF3D7_1200600.mrna1_1;943	943	6.3212	6.0413	6.4172	6.0052	5.0587	5.8014	6.0877	5.3345	7.0844	5.3096	6.2602	5.8755	5.7811	5.3455	5.1043	6.0221	6.4248	5.735	5.1064	6.7794	5.7647	5.5957	5.4643	6.0405	6.6452	6.7966	5.8743	5.8822	7.0209	6.1637	6.3804	4.9189	5.6401	6.3415	6.3007	6.2709	6.0101	5.4012	5.3551	5.5774	4.516	5.3572	6.3602	5.9498	5.3445	6.2979	4.6747	6.5401	5.849	5.8664	6.4373	6.4603	5.4141	6.1633	6.3783	5.4114	5.8435	5.4466	6.4353	5.8369	6.7515	7.9899	6.3085	6.0184	5.3823	5.8146	5.1235	6.4187	5.9939	5.7533	5.1631	5.8775	6.2242	6.1479	6.4561	6.7541	8.0364	6.4019	6.2513	6.2939	6.2449	5.632	6.3102	7.515
PF3D7_1200600.mrna1_1	PF3D7_1200600.mrna1_1;944	944	5.9241	5.6384	5.496	5.5711	5.4469	5.0807	5.4256	5.4841	4.3234	5.2483	6.0678	4.8919	5.2388	4.7602	3.7677	5.2608	5.4091	3.7323	5.1152	6.4102	6.0112	4.8037	4.7856	5.3916	5.1977	6.0173	5.4944	5.3572	6.3719	5.9186	6.6395	5.3937	5.1926	5.128	4.9255	4.2403	5.5426	5.4303	5.0764	4.6599	4.7404	5.223	5.5463	5.3565	4.9345	5.5625	5.438	5.0605	6.1313	5.0587	5.3947	5.7562	4.5129	6.0485	5.4598	5.3352	5.439	5.8369	5.8763	4.9773	5.4538	7.5357	5.5699	5.3302	5.1542	6.0538	4.5692	5.9853	5.275	5.4621	4.9074	6.3663	6.1731	5.4767	5.4799	4.8032	7.1131	6.0146	5.7931	6.0332	5.4621	4.5336	6.1451	6.5399
PF3D7_1200600.mrna1_1	PF3D7_1200600.mrna1_1;945	945	5.8189	6.0936	6.499	6.3322	6.4841	5.2137	5.6223	4.7835	6.8521	5.0431	5.1198	6.4864	5.2319	6.4375	4.7436	5.3625	5.8037	4.6814	5.643	5.1667	6.2767	6.0257	4.9011	5.6843	4.7782	4.6736	5.8897	5.3107	5.5963	5.433	5.6053	3.5298	4.7882	5.2199	5.0896	4.4168	5.0997	5.7714	5.0695	4.2832	5.073	4.6932	5.6206	5.1173	5.4555	5.826	5.1526	5.8359	4.6554	4.9284	6.0972	5.3743	3.8639	5.0695	6.1643	5.2998	5.2675	6.3521	5.7795	5.0644	6.8194	8.9005	5.2388	5.575	4.8987	5.8268	5.076	5.4101	5.8362	5.1445	5.3377	4.588	7.2135	5.7195	5.7444	5.6179	9.2383	6.7355	5.392	5.2627	5.4828	4.8714	5.6378	6.9212
PF3D7_1200600.mrna1_1	PF3D7_1200600.mrna1_1;946	946	6.4194	5.9069	6.306	6.332	5.7054	5.3523	6.0672	4.6719	5.6974	5.8856	5.8402	5.0781	3.9336	5.3205	5.1218	5.8372	5.2939	5.0219	5.225	5.3723	6.1221	4.8027	5.0295	5.3165	5.791	5.1181	4.6165	5.4205	6.193	6.9009	6.4456	3	5.7884	4.281	5.2334	4.2008	5.4542	5.1627	5.7142	3.8207	4.7808	5.6625	5.3316	4.2141	5.3345	5.4179	3.591	5.3809	4.7393	5.2215	5.1127	5.8076	4.8674	5.8575	5.9449	4.6814	4.9505	6.3125	5.9122	4.8694	5.7366	8.5022	5.6232	5.9277	5.6522	6.0448	4.6736	5.6576	6.0864	5.23	5.497	5.7608	6.1697	6.0693	5.1538	5.4216	9.2059	7.2908	6.4155	6.4221	5.4313	4.4699	5.6662	6.2791
PF3D7_1200600.mrna1_1	PF3D7_1200600.mrna1_1;947	947	6.7756	5.905	6.2589	5.5435	4.6358	5.8669	6.0585	5.2059	6.1873	6.7769	4.4854	5.5154	4.8068	3.6404	3.61	5.8814	5.9124	5.9288	5.4286	5.496	5.9766	6.408	5.8992000000000004	4.8374	5.3782	4.1851	5.4571	5.332	5.3614	7.2512	6.3127	4.2327	5.0219	5.1177	5.5081	4.6005	5.6232	5.4353	5.2791	5.3684	4.6082	4.0575	5.1922	5.4019	5.4705	6.0659	4.2802	5.7916	3.0321	8.3865	6.5762	5.6279	6.5413	6.8595	5.2257	5.4548	5.4877	5.4529	6.0522	2.7719	5.8189	9.8181	5.9759	5.8795	6.4864	6.5113	6.105	5.2411	6.2988	4.4751	5.6885	5.299	5.9062	5.9348	5.5301	5.8904	9.4189	6.6736	6.1873	6.8798	5.732	6.5027	6.8754	6.9197
PF3D7_1200600.mrna1_1	PF3D7_1200600.mrna1_1;948	948	7.6744	6.2128	6.0117	6.2996	6.1453	5.5577	6.8989	4.5248	6.6081	8.3694	6.6852	5.8686	5.541	5.844	5.497	7.6355	5.6738	5.9715	6.4258	6.4286	6.5965	7.1048	6.335	7.476	6.2196	5.5583	5.4535	5.8492	6.3896	8.2115	7.3368	5.7431	6.5798	6.0336	4.756	5.4954	7.6121	5.6738	4.8104	5.2884	4.4141	4.9364	5.5135	6.7872	6.4308	6.8845	5.9272	4.641	5.2215	6.6515	5.9921	6.1916	6.5919	5.8562	5.3653	5.9676	5.4744	6.1373	7.3305	6.3462	5.7249	10.0772	6.6707	6.6355	9.5503	6.5232	5.4189	5.8497	6.2022	6.2159	7.6613	6.4102	7.4778	6.7268	7.2645	6.9179	10.328	7.0858	6.8755	10.229	6.4436	3.5273	5.8286	6.3584
PF3D7_1200600.mrna1_1	PF3D7_1200600.mrna1_1;949	949	6.7923	5.1599	4.6921	4.943	4.9695	6.9477	5.4212	5.0108	4.9505	7.3377	6.3796	3.7366	3.85	3.9059	6.5323	5.5148	5.2165	7.0392	5.62	5.2172	8.6011	3.7181	4.6792	6.7707	5.0466	3.189	5.1719	4.8565	5.6165	9.2213	6.3318	4.6404	6.2615	6.3452	4.2342	4.8006	6.9431	6.9437	4.7597	4.2758	5.1469	5.1436	6.5278	6.1389	5.9635	6.5636	6.5907	4.7197	4.7049	5.6162	5.2939	7.4867	4.5014	6.735	5.1562	3.7751	5.9336	6.0894	6.4673	5.1823	5.5777	9.4382	6.2952	6.3863	9.1887	6.8639	4.3716	4.7897	4.9644	5.7936	6.0949	5.2836	8.0958	5.6659	5.6121	6.0518	10.0641	5.6935	6.4683	9.8936	6.8683	4.3653	6.1352	5.093
PF3D7_1200600.mrna1_1	PF3D7_1200600.mrna1_1;950	950	7.3554	6.6625	6.4717	5.5229	5.437	6.7137	7.1038	6.0016	5.478	7.7382	6.0527	5.9889	5.1272	4.3262	5.9411	8.4223	6.3811	5.684	5.5671	6.5673	8.6738	4.858	5.5361	11.1132	6.4068	4.435	5.4828	5.8268	5.9298	9.2671	6.6201	2.9411	10.2942	5.966	5.2604	5.8019	6.8868	6.5791	5.8575	6.6833	5.3903	5.0947	9.3228	7.8316	5.6261	6.5691	5.8585	6.4803	5.1131	5.9791	6.1922	10.6885	4.251	5.6548	10.7168	5.5301	5.2059	7.4164	6.0345	6.4124	6.0119	10.0293	5.3455	5.8362	10.1667	7.1258	4.3618	7.0587	5.4232	9.2008	5.4986	4.2188	7.8121	4.9882	6.5026	6.6359	10.7825	5.8662	6.631	10.8927	7.0842	4.7511	6.9783	5.1202
PF3D7_1200600.mrna1_1	PF3D7_1200600.mrna1_1;951	951	7.4703	6.5647	5.6616	5.0955	4.6971	6.2992	6.2504	6.3696	6.1815	8.2654	6.5294	5.8331	4.8802	4.8812	6.1729	6.323	6.5829	6.2028	6.2737	6.1398	8.6324	5.0215	6.0288	6.8328	5.8425	4.5975	6.4983	5.6381	7.3777	8.4165	6.7585	4.9995	7.0186	5.6769	4.0108	6.2254	6.3873	5.8527	6.5144	6.4301	6.5601	5.2843	5.636	6.7083	6.8836	5.9165	6.5601	5.5683	6.2248	5.8999	5.5786	6.9322	5.4699	6.0228	6.1121	5.3868	6.2376	6.7439	5.5182	6.2153	5.8339	7.6384	7.2948	5.7487	9.1034	5.9639	5.3519	5.3702	5.7808	6.8874	5.101	5.6693	8.9503	5.079	6.7	6.3987	8.9346	5.8575	6.745	9.9991	5.8495	5.1882	6.6743	5.7996
PF3D7_1200600.mrna1_1	PF3D7_1200600.mrna1_1;952	952	7.2027	6.0312	5.2876	5.8382	5.591	5.3016	5.0644	5.6631	6.0193	7.9676	6.1227	6.2893	5.5329	5.5877	5.6636	5.5561	6.5019	5.4954	6.3464	6.2954	8.3293	5.025	6.4241	5.9605	5.2369	4.4463	5.8958	5.9857	6.154	8.7203	6.467	4.9588	6.4097	5.7719	4.8089	5.4922	5.5954	5.8316	6.3789	5.8192	5.7115	4.1293	5.7661	5.142	5.2544	6.0624	6.3501	6.9273	5.26	4.8074	5.9402	5.8674	5.6433	7.5273	5.7186	4.9846	5.3639	6.0702	6.2132	5.8143	5.1566	6.7024	5.2032	6.5027	8.1306	7.0724	5.359	5.4138	6.4426	5.8189	3.9059	5.5011	7.062	5.6935	6.5682	6.6505	8.999	6.334	6.5384	9.3895	7.0583	5.3309	6.5699	5.8758
PF3D7_1200600.mrna1_1	PF3D7_1200600.mrna1_1;953	953	6.7408	6.2598	5.7123	6.013	4.5242000000000004	6.0094	5.682	6.0702	6.7708	8.0113	6.5276	6.8714	5.4168	5.5119	6.2346	5.8512	6.4699	7.0383	4.8525	5.9736	8.6905	5.2357	6.6775	7.1815	5.4751	5.3579	5.0081	5.6539	6.2199	7.8274	7.1399	5.746	7.3185	6.141	4.9695	3.9117	6.1849	6.2494	5.8271	6.3519	6.0052	4.073	5.9995	4.2787	6.3674	5.2269	5.712	5.7616	6.7036	5.516	5.9423	5.8243	4.7306	6.6107	6.2048	5.7735	5.7049	8.2695	6.6038	6.3802	5.8785	6.4687	6.4973	7.3109	9.1032	6.5478	4.8758	5.9146	7.0177	6.3163	5.3438	4.916	8.6262	6.2279	7.0171	6.0518	8.6832	6.2085	6.8613	9.2836	7.2003	5.1465	6.3887	7.9249
PF3D7_1200600.mrna1_1	PF3D7_1200600.mrna1_1;954	954	6.7949	6.2996	5.9413	5.5401	5.5497	5.7905	6.0783	5.0356	5.9736	7.8111	6.2593	6.37	5.4286	5.3466	6.5245	5.1926	6.1643	7.3138	5.3761	5.8723	8.0799	6.2422	6.9172	6.7718	5.9086	4.8268	5.5382	5.7401	6.6191	8.7995	7.694	6.1713	6.1489	5.9269	5.0041	5.9081	5.6288	6.7097	5.0453	5.8897	5.3338	5.3964	6.1204	5.1173	6.4446	6.1827	5.6118	6.0453	5.8379	5.3452	6.3259	6.4978	5.1863	6.9594	5.9512	5.302	5.373	5.9873	6.3591	5.479	6.3377	6.9942	6.6531	6.7552	8.1466	7.1124	4.3031	6.007	5.5629	6.5418	5.6115	5.1743	6.9056	6.4348	6.9054	6.6992	8.4916	6.1293	7.3094	8.9343	6.6289	4.7602	6.4901	5.4947
PF3D7_1200600.mrna1_1	PF3D7_1200600.mrna1_1;955	955	7.7509	6.0347	6.0159	5.6226	5.7519	5.897	6.1297	5.8895	6.105	8.3633	6.2267	5.9224	4.7257	5.4915	7.0998	5.8189	6.0241	7.8264	5.3813	6.5329	9.2686	5.1843	6.5777	6.739	5.8128	5.1235	5.8477	5.4822	5.9319	9.6786	8.4181	6.079	5.814	6.2664	5.0959	6.3111	7.0064	6.5589	4.9458	5.3183	5.575	5.3951	6.7749	6.1142	6.3234	5.7087	6.1361	5.2935	6.0475	5.3719	5.3273	6.6465	7.8837	6.8977	5.7811	5.9871	5.3868	7.4884	5.3572	6.2832	5.6363	6.8393	6.6686	6.6261	7.4052	6.0199	5.3056	5.9067	4.5185	5.9669	4.7634	5.2407	7.4866	6.9342	6.0847	6.7011	8.5997	5.8336	6.9447	9.2627	6.688	5.5292	7.1685	5.5289
PF3D7_1200600.mrna1_1	PF3D7_1200600.mrna1_1;956	956	7.5318	6.2014	5.6656	5.8107	5.8748	6.719	6.0847	6.8878	6.7497	7.9468	6.0206	6.8872	4.8982	5.3823	6.2132	5.568	6.6986	8.4938	4.8856	4.856	8.5542	4.6206	6.1243	5.7331	4.9298	4.2861	5.6736	5.7057	5.7455	8.5866	8.564	5.4983	6.436	6.642	4.9141	5.6328	6.9646	5.9928	5.36	6.0429	5.0738	5.4828	6.4234	5.9392	7.2393	6.2908	6.0785	4.9402	5.541	5.7046	5.2776	6.5342	5.9925	7.19	6.1823	6.2966	5.7955	6.5057	5.9472	5.1675	6.1749	6.3619	6.0868	7.1242	7.4741	5.2961	4.7398	5.8672	5.1711	6.3764	5.8143	5.3586	8.1161	6.5387	5.9975	6.2018	8.6293	5.5868	6.9985	8.7034	6.2007	4.5248	6.5755	5.5382
PF3D7_1200600.mrna1_1	PF3D7_1200600.mrna1_1;957	957	8.2546	7.3429	5.9279	5.8022	5.8186	6.5283	5.9236	7.1651	5.3896	9.2155	6.4004	6.6349	5.3684	5.9222	6.9953	5.7434	7.0832	8.8417	6.7944	6.7454	8.0254	6.1252	6.7195	7.6784	5.6803	4.7181	5.5226	5.4002	6.6296	7.9608	8.2448	5.5717	7.785	5.7806	4.8425	4.9402	6.6368	5.9853	6.1223	6.5726	6.3577	5.0224	5.8691	6.2666	6.8411	6.465	6.8649	6.2413	6.2763	5.1898	5.1795	6.5168	6.2985	6.2317	6.414	5.4253	5.9925	7.7272	6	5.5317	5.3352	6.3752	8.3276	6.868	8.1267	6.5203	6.8676	5.9614	6.0369	6.0682	6.1227	5.9093	8.2929	6.7585	6.7267	6.6529	8.8681	7.43	7.0538	8.9232	5.9359	4.6786	6.6125	5.7594
PF3D7_1200600.mrna1_1	PF3D7_1200600.mrna1_1;958	958	8.137	7.6148	6.2124	5.9584	5.6138	5.5653	5.266	6.9205	4.9083	8.334	6.6561	6.3639	5.5753	4.9208	6.5627	5.6241	7.5559	9.2075	5.2292	6.5497	7.6373	7.1786	5.4313	8.5958	5.3747	4.5298	6.0468	5.6761	6.5752	7.6894	7.9549	4.1993	8.8829	6.272	3.8359	4.9388	8.7399	6.1463	6.1477	7.4488	6.6358	4.7634	6.7721	7.2788	7.3458	7.0292	6.8311	6.5317	7.0338	5.6159	5.6008	7.1741	6.6247	7.2157	6.4306	5.2149	4.9846	9.3566	6.3332	5.839	6.6231	6.8876	7.6061	7.2205	7.762	6.0018	4.3125	5.6755	4.6223	7.5236	5.8515	5.9112	9.6806	6.1655	6.8574	6.9845	8.74	7.1753	7.4446	9.1397	5.6026	5.8291	5.61	5.3695
PF3D7_1200600.mrna1_1	PF3D7_1200600.mrna1_1;959	959	7.822	7.7067	5.4986	5.9158	5.6326	6.563	6.2133	6.6601	5.7225	8.6671	5.9764	6.407	5.3858	5.7661	7.2509	5.7336	7.4806	8.4279	5.8839	6.1835	8.5157	6.7895	5.4306	6.3792	6.3512	4.5625	5.8919	5.5056	6.4434	8.1759	8.6889	5.9112	6.7282	6.7677	5.299	6.6283	4.682	5.9312	5.5552	8.864	5.8753	4.1803	6.1841	6.1463	6.9878	7.0459	6.5616	6.58	6.106	5.8689	5.8934	6.2546	5.9984	6.0195	7.3303	5.6645	5.9227	5.7793	5.4915	5.6594	5.7225	7.2328	6.5844	5.8587	7.4842	5.4598	6.0288	5.7887	6.2593	7.0993	5.5429	5.2176	7.8311	6.5777	6.5945	6.7155	8.4409	6.0411	7.0809	8.4799	5.581	7.7731	7.3479	6.1991
PF3D7_1200600.mrna1_1	PF3D7_1200600.mrna1_1;960	960	7.7626	6.5419	7.2856	6.4709	6.3686	6.1739	7.0905	6.8318	6.4931	8.2299	6.0038	6.5884	6.0742	6.9757	6.6963	6.2705	6.7178	8.4489	6.2215	6.2217	8.5917	8.0061	6.7064	7.7931	5.9198	6.3273	6.1483	4.4276	6.7929	8.4424	8.6709	7.2715	6.9983	7.3945	7.1749	6.3885	6.3619	6.7241	6.9086	6.4087	5.4702	5.7247	6.1934	6.9062	7.3654	7.6841	7.7889	6.892	7.4294	6.8514	7.236	6.978	7.5763	6.7409	6.4694	4.9088	5.7104	6.8611	6.4772	6.4591	5.5308	6.3951	9.0073	6.3815	7.0315	6.6311	6.546	6.4048	5.4222	8.4954	7.8324	7.6184	8.9658	8.6319	7.8251	7.694	8.5569	8.3142	7.009	8.0754	7.3167	7.4471	7.667	6.5272
PF3D7_1200600.mrna1_1	PF3D7_1200600.mrna1_1;961	961	7.825	6.025	5.7285	5.9768	4.2273	6.6053	5.6633	6.2675	4.2884	7.4073	7.7698	5.6927	5.6235	4.2638	6.2346	5.7249	5.8804	9.5987	5.4764	5.7501	8.1917	8.9975	6.6495	6.7226	6.0219	4.7263	5.4057	5.6082	6.8744	7.6072	9.7272	7.1987	6.6075	6.581	4.5198	5.1703	5.4479	6.68	6.0275	6.7875	4.8826	4.7824	5.4289	5.9486	6.4943	5.8557	5.9725	6.0115	6.9671	5.1223	6.011	5.6798	6.2034	6.1247	6.5532	5.101	4.9841	8.2017	6.1599	6.2685	7.1735	8.1913	9.5526	6.4484	6.6075	5.2906	5.8731	5.6642	5.5087	6.5814	5.2672	5.6109	9.2406	6.9866	6.7104	7.2019	8.204	7.4625	6.8782	7.5173	5.9215	6.3062	6.3489	6.3897
PF3D7_1200600.mrna1_1	PF3D7_1200600.mrna1_1;962	962	7.2214	9.5524	5.9165	5.9591	5.4212	7.0021	5.9317	5.3201	4.8079	7.7834	10.6823	5.7388	5.0687	5.6522	6.6044	5.7623	6.8858	9.5623	6.0321	6.1837	9.7741	11.7596	6.5472	7.1023	7.2304	6.1709	4.1152	5.9789	6.3239	8.6326	12.1748	7.2229	7.1297	7.7123	5.7109	4.9265	5.8043	7.8952	5.9146	9.7106	5.1799	4.4496	5.6834	7.323	6.6457	5.4552	6.8908	6.9171	7.4791	6.5325	5.3096	5.9115	6.947	6.0745	6.3695	4.0197	5.8422	6.4919	6.1183	5.8795	6.1878	7.6411	8.4396	6.0272	8.02	6.4722	4.8104	6.9927	5.2122	6.9259	6.0644	6.0879	7.6437	7.7665	6.5925	6.3785	8.9154	5.9122	7.159	8.2462	6.6628	6.2561	7.9837	5.9533
PF3D7_1200600.mrna1_1	PF3D7_1200600.mrna1_1;963	963	7.0221	9.1914	5.8577	6.525	4.9165	4.4276	6.116	5.9962	3.5753	7.9679	11.1197	5.9284	6.023	4.8258	5.6736	6.4111	6.7506	9.3594	5.7751	6.2613	7.6594	10.495	6.7083	6.9654	5.1534	4.1035	5.5765	4.6814	6.7397	6.5223	10.6768	5.9013	7.1278	7.2339	5.2574	4.5564	5.8022	6.6977	6.1461	9.5546	4.9136	5.503	5.2288	6.5237	7.2864	6.5975	5.7501	6.5564	7.7006	4.848	5.4216	5.3151	6.7495	6.5242000000000004	6.5818	5.4263	4.6147	5.4413	5.6427	5.8941	6.083	6.8976	6.9165	5.0583	7.2282	6.2668	5.6685	6.4492	5.8004	7.4099	5.7871	5.9837	7.7209	6.9416	6.4167	7.9384	8.7884	5.2909	6.9982	7.1218	5.2487	5.8972	6.7405	5.5432
PF3D7_1200600.mrna1_1	PF3D7_1200600.mrna1_1;964	964	8.1071	8.9555	5.8904	6.1408	5.504	7.0338	6.134	6.7704	5.5423	8.445	10.6043	6.9915	5.8288	4.7782	5.4928	7.2097	6.724	7.8279	6.1983	6.6845	8.7326	10.2291	7.5392	7.5453	6.2028	4.7425	6.943	4.991	7.3387	7.73	10.4025	6.8759	7.1287	7.3865	4.5217	6.0928	5.9303	6.3621	6.2382	9.0157	4.8171	5.5106	5.2608	6.2165	8.2544	6.3514	6.6152	6.998	8.4295	5.9692	5.463	6.2257	7.0333	6.4653	6.2203	5.4835	6.337	5.8567	6.0736	6.4962	5.9934	7.4709	7.4999	4.9873	6.2008	6.1104	5.3237	6.1959	5.8102	7.4219	5.5379	4.3052	8.1482	7.1008	7.0488	7.4803	9.1435	6.1835	6.8971	7.3264	6.632	6.3005	6.903	6.1552
PF3D7_1200600.mrna1_1	PF3D7_1200600.mrna1_1;965	965	7.9234	10.6247	6.1162	6.2407	6.1311	6.0108	6.3136	7.1979	6.5176	8.3597	12.9956	6.7223	5.9272	6.1125	6.7704	7.4566	7.172	7.5059	6.3012	6.5962	9.662	10.6718	7.9315	6.8494	7.1993	5.8968	5.3796	5.1989	7.4098	7.923	11.0674	7.1802	6.7293	8.1697	5.7222	6.4096	6.4353	7.2987	7.2185	9.9991	5.822	6.3051	6.8179	6.5922	7.4288	6.7669	7.4617000000000004	6.5654	7.8614	6.383	6.4441	6.5706	7.9063	7.6426	6.5016	5.558	6.4331	6.807	6.8526	6.7417	6.0466	7.8607	7.6306	6.9159	6.0622	6.4444	6.1183	6.3475	6.5215	8.0689	6.5925	6.4376	8.3701	8.1937	7.3082	7.0251	9.0772	6.8829	7.4822	7.7474	7.3279	6.8855	7.6159	5.8278
PF3D7_1200600.mrna1_1	PF3D7_1200600.mrna1_1;966	966	7.9164	8.9995	6.9035	6.6824	5.4416	7.1828	6.4619	6.5136	7.4707	8.7817	12.6338	8.0912	5.0972	6.6197	6.809	6.0061	6.4413	7.3513	6.2494	9.8752	9.0651	11.2491	7.3853	7.0262	7.308	6.581	5.7153	6.348	9.0766	7.9545	11.3383	7.7623	6.9838	8.5765	5.126	5.3681	5.7905	8.0503	6.6953	9.1027	6.5209	6.1285	7.0007	6.8586	7.8928	6.6245	6.5179	6.7802	8.1583	6.2876	6.1729	6.7919	7.361	6.357	6.4947	5.5509	5.393	9.6465	6.4145	6.5615	6.4997	8.2298	8.1513	5.8625	6.3425	6.6771	6.5398	6.2837	5.9581	7.451	6.3169	6.7434	11.763	8.2549	7.0881	6.8921	9.2794	8.0949	8.2509	7.7871	6.9027	6.9349	8.024	6.5738
PF3D7_1200600.mrna1_1	PF3D7_1200600.mrna1_1;967	967	7.5515	6.3311	6.4043	5.3847	5.3313	6.861	6.8169	7.2697	4.6381	8.113	11.3887	9.1854	6.0437	4.4874	6.1572	6.4702	8.0174	6.1785	5.6174	9.5504	7.7472	9.7376	8.3738	6.4318	7.2594	6.2194	5.1432	6.0836	9.7162	8.1303	8.9065	8.0619	6.1663	6.841	6.1621	4.7257	10.4247	8.4121	5.7466	8.7891	4.8924	5.7929	5.9649	6.027	6.7724	5.4941	7.0902	6.7459	6.8475	4.0108	7.3365	6.6426	8.1329	6.2873	6.3834	5.9355	6.3607	7.0591	6.4978	6.2525	6.0181	7.1994	11.5608	6.042	4.9303	6.7779	6.4765	7.2811	4.4276	6.9024	5.51	6.2759	8.2276	7.2254	8.7878	5.9258	8.9248	11.2242	6.9477	6.781	7.1493	8.3292	7.5461	6.2765
PF3D7_1200600.mrna1_1	PF3D7_1200600.mrna1_1;968	968	7.0505	7.326	7.2384	5.487	4.6826	6.0955	6.2325	6.6128	4.8395	6.8492	11.4498	8.8328	5.3639	4.8674	5.7957	5.8309	6.3192	5.9889	5.4209	6.7208	8.1813	9.4839	6.7454	6.4917	7.2151	6.8411	6.2321	6.1106	6.9012	7.9285	8.751	4.7845	6.3341	7.716	5.4598	6.0817	5.765	7.9693	6.875	6.2508	5.6554	5.3565	5.5075	5.5817	5.4403	5.6772	6.8758	5.8324	5.0514	6.2724	5.9953	6.0002	9.247	6.2259	6.0993	5.5512	6.5103	6.0598	6.9047	6.8258	7.1245	7.8401	7.4477	5.9896	6.1546	5.8787	6.0819	6.0626	7.3329	5.7944	4.8278	6.5121	7.1932	5.5853	7.1206	6.2057	8.7015	7.0798	6.4182	6.5354	6.7501	6.4748	7.6753	7.3411
PF3D7_1200600.mrna1_1	PF3D7_1200600.mrna1_1;969	969	6.7808	5.4874	5.2698	5.4803	5.9688	6.1348	5.2968	6.1589	5.3698	7.0081	8.7708	5.8171	5.9277	4.0045	5.5491	5.7727	6.0749	5.5886	5.5518	5.7485	6.4665	6.9671	5.3334	6.4532	7.2494	6.7141	4.1977	5.8258	6.7692	5.804	6.7614	5.667	6.9811	7.2859	5.3154	4.9045	3.9672	7.2447	6.4522	4.841	5.3537	5.3628	6.0301	6.254	6.191	5.6536	7.3335	6.0968	5.3882	5.2891	6.6522	6.0148	10.0016	7.0167	5.9549	5.6076	5.6636	5.4565	6.8633	6.2922	6.2876	7.3289	6.878	5.6854	7.1445	5.7519	4.504	6.6917	6.4251	5.9326	7.3591	5.4525	6.5926	6.8013	6.4072	6.5569	8.0937	6.5353	6.3815	6.2895	5.6235	5.3702	7.2261	6.8544
PF3D7_1200600.mrna1_1	PF3D7_1200600.mrna1_1;970	970	6.7367	6.319	5.8076	6.2992	5.3551	6.4446	6.8281	5.2095	5.1276	6.5059	10.1854	6.4778	6.8913	4.4148	6.1071	6.4	6.3918	5.7298	6.4084	7.3791	6.3858	7.441	6.7601	6.8932	6.6482	6.3547	5.9697	7.1344	7.9427	6.9461	7.0289	6.8556	6.3544	7.2771	6.5347	5.9165	6.8163	7.3572	6.7647	5.709	5.2067	5.9038	6.4795	6.7951	6.0674	6.1247	6.4917	6.3487	6.2485	6.0626	6.4204	6.2091	8.5381	7.0622	6.3189	6.4441	6.0208	6.1811	6.3768	6.8186	7.0976	7.0876	6.7627	6.7098	6.2063	6.834	6.2702	6.9065	8.5847	6.7923	5.111	6.3239	6.7658	6.6841	6.8551	6.7856	7.4188	7.7382	6.8384	6.4429	6.5823	6.4504	7.2218	8.5554
PF3D7_1200600.mrna1_1	PF3D7_1200600.mrna1_1;971	971	7.0221	6.275	5.4774	6.4415	5.3813	7.056	6.8061	6.3223	5.7918	6.6793	6.0137	6.517	6.1916	4.0661	7.0336	6.5839	6.5586	5.2713	6.7565	7.7572	5.9181	6.5073	4.6218	6.3391	6.0995	6.0603	5.6067	6.742	6.9064	6.293	6.5455	5.4005	6.5856	6.7852	5.2865	6.3023	7.5701	6.8835	6.1953	5.1886	5.5148	5.8694	6.6171	7.2096	6.1711	6.0157	5.8359	5.3198	6.575	6.0849	5.8094	6.4671	6.4535	7.2477	6.591	5.6459	6.2382	5.896	6.5259	6.2437	6.7649	7.5106	9.5296	7.022	5.9984	6.7657	5.5692	6.3909	7.4921	6.21	5.9141	6.5269	6.4243	6.4216	6.9465	6.6315	8.3858	9.9167	6.7744	5.8334	6.7093	6.0126	6.3654	8.0518
PF3D7_1200600.mrna1_1	PF3D7_1200600.mrna1_1;972	972	6.6568	6.3203	5.9878	6.1847	6.0798	6.7927	6.4772	6.3327	4.9832	5.7947	6.5454	6.405	6.3151	5.1189	6.1526	6.561	6.2694	6.1723	6.3307	6.5076	5.9612	5.5942	6.1659	6.5633	6.0682	5.9298	5.9446	6.9946	7.3422	7.3266	6.5495	5.151	6.7094	6.3368	6.342	5.7655	7.5275	6.0226	6.0025	5.5928	5.8773	5.7361	5.557	7.2817	6.2898	6.1185	5.8151	6.2159	5.6261	6.3968	6.2957	6.9994	6.2178	6.9349	6.1671	5.2334	6.2373	6.1621	6.2359	6.4923	6.6885	7.41	9.0621	6.8378	6.5552	6.8098	6.6633	6.35	8.2667	6.1723	5.2292	5.7131	6.2848	6.2758	6.6295	6.4525	7.2223	9.188	6.8027	5.1843	6.1799	6.3217	6.415	8.2065
PF3D7_1200600.mrna1_1	PF3D7_1200600.mrna1_1;973	973	6.4335	6.5531	5.7444	6.3142	5.2445	5.6988	6.2625	6.1536	5.9784	6.8236	6.3129	6.6188	6.1493	2.9928	6.6375	5.9435	6.7287	5.6954	8.2812	6.966	6.0525	7.1818	6.739	5.9805	6.6569	6.4524	6.1849	7.0634	6.4947	6.7612	6.2649	4.4809	6.4857	6.0999	6.0546	6.2032	6.8908	6.4167	6.4709	5.2254	5.3975	6.212	6.4101	6.4783	6.2396	5.4561	6.2632	6.6945	6.1546	5.6326	6.627	6.7876	5.5157	6.5283	6.1971	5.5014	5.6628	6.0648	7.0941	6.1162	6.8585	7.4542	9.1721	6.7953	6.793	6.1322	6.1258	6.0199	6.3514	6.5794	5.5232	6.2323	6.4385	6.2098	6.6344	6.4973	7.5507	7.6227	7.0957	6.9134	5.9619	6.1819	6.7092	7.6081
PF3D7_1200600.mrna1_1	PF3D7_1200600.mrna1_1;974	974	6.6385	6.0475	6.3682	6.7971	5.3484	5.4819	6.3427	5.2581	5.88	7.0015	6.363	6.4632	5.4751	6.0821	6.4446	5.0794	6.1831	6.1556	7.1136	6.5598	6.7175	5.8225	6.2999	6.0481	5.7745	5.1723	6.292	6.4264	6.7754	7.0185	6.5094	5.729	6.3567	6.5393	5.6073	5.814	6.7467	5.537	5.848	6.133	6.2199	5.3491	6.1747	6.3494	6.5078	5.7087	5.8125	5.93	5.9193	6.5046	5.5555	6.5051	5.8197	6.3425	6.4355	5.7501	5.8227	6.3286	6.5659	6.4096	7.2201	6.7	8.1602	6.1315	6.0141	5.5361	6.2176	6.0546	7.1518	6.3754	5.3764	6.4933	6.594	6.3825	6.762	6.1069	6.6775	6.5289	6.8129	6.1231	6.5429	6.3698	6.4002	7.3777
PF3D7_1200600.mrna1_1	PF3D7_1200600.mrna1_1;975	975	6.7785	6.6526	6.2728	6.8077	6.2731	6.5563	6.2713	5.9293	5.7903	6.6855	6.3471	6.8026	6.3259	5.7197	6.1081	6.1683	6.1957	5.9921	6.5694	7.3872	6.2361	6.5041	6.4123	6.1587	6.2091	6.1542	5.8166	6.3131	6.9682	6.9284	6.2826	5.8701	6.378	5.79	6.2028	5.8492	7.4028	6.5887	7.0414	5.516	6.7007	6.0314	6.6535	6.2529	6.299	6.5863	7.0435	6.9647	6.6477	5.841	6.5345	6.1875	5.5512	6.5135	6.883	5.9241	5.9914	6.5845	6.9564	6.9699	7.1429	6.3096	7.6325	5.9512	6.3806	5.8595	6.0873	6.2096	8.0131	6.6629	5.7514	6.4214	6.2361	5.9937	7.2785	6.6512	6.5113	7.6845	6.3851	6.6477	6.0546	5.9736	6.2919	7.9374
PF3D7_1200600.mrna1_1	PF3D7_1200600.mrna1_1;976	976	6.4998	6.337	6.3131	6.525	5.9326	5.947	5.5814	5.2873	4.4316	7.1538	5.9312	6.3323	5.7568	4.6988	5.9307	6.5056	6.7546	5.2843	6.04	6.7104	6.3579	6.4331	5.9465	5.3646	5.8694	5.5922	4.3806	5.2979	6.6734	6.3439	6.0839	5.1679	6.0747	6.3196	5.5245	4.7581	7.3917	5.8797	6.356	5.7175	6.0461	5.6241	5.8248	6.4087	6.1811	5.9074	6.4914	6.1094	6.0314	4.942	5.5429	5.636	4.963	5.9222	5.86	6.0235	6.4057	6.8487	6.3399	7.5753	6.2585	6.7118	10.9971	5.8146	6.2319	6.126	6.3911	6.4997	9.1105	6.5354	5.9322	6.2865	10.3723	5.5692	7.276	5.8547	7.1457	9.0059	6.2005	6.1878	5.0785	6.634	6.9326	9.1496
PF3D7_1200600.mrna1_1	PF3D7_1200600.mrna1_1;977	977	6.0527	5.9646	5.359	5.8342	5.1914	5.3402	5.8804	5.1164	2.8856	6.2823	6.1094	5.4676	5.9392	5.1379	4.7268	5.3216	5.9435	5.2873	5.6596	6.4604	6.3583	5.8462	5.257	5.5762	6.0259	4.9551	4.3052	5.8975	6.8621	6.3868	9.3204	5.889	6.0794	6.0708	5.7858	4.0583	7.6877	6.2498	5.978	5.1309	4.6988	6.327	5.8642	6.5297	5.4114	6.2451	6.5339	6.7803	6.0798	5.4935	5.6106	5.5065	5.3537	6.6623	6.1303	4.9006	5.8912	7.5432	5.9561	6.454	6.7428	6.4486	8.5444	4.8084	4.4601	5.0255	6.2203	6.1955	8.2194	5.6775	4.557	5.8822	8.5378	5.406	6.936	6.4204	6.5203	9.6079	6.3766	5.9177	5.1863	5.9837	6.4663	8.2954
PF3D7_1200600.mrna1_1	PF3D7_1200600.mrna1_1;978	978	6.8374	5.7618	5.5232	6.7646	5.2698	5.7301	6.0007	6.5294	5.7043	6.6104	5.9456	6.5506	5.4019	5.5345	5.6707	5.6817	5.9385	6.1926	6.7552	6.7321	6.0542	5.954	6.0757	9.5389	6.3123	6.2353	6.2711	7.7893	7.0633	7.1065	6.6592	5.1755	9.7438	6.4163	6.6596	6.3916	8.369	5.246	7.6522	5.8447	5.7866	7.5053	6.3201	7.6322	5.6182	5.6064	7.0547	8.1157	6.4162	6.8575	5.9274	6.0531	6.6823	6.7797	6.7487	5.6467	5.3719	8.2591	6.2908	6.907	6.8592	7.3916	10.6976	7.5172	6.6906	5.6988	6.4331	8.0664	9.6119	6.8471	6.3853	6.2363	8.9322	6.4893	7.8255	5.5336	7.8494	9.1244	7.642	7.0357	5.9193	6.5896	7.6873	10.2038
PF3D7_1200600.mrna1_1	PF3D7_1200600.mrna1_1;979	979	6.6125	6.1938	6.045	9.2447	4.5179	5.9805	5.842	5.4986	5.0045	6.8857	5.8987	5.2555	5.8597	4.7934	5.969	5.2292	5.7527	4.7698	6.094	6.8387	6.0529	6.2085	5.5689	6.855	5.2126	5.9593	7.0259	6.1671	7.0365	7.1037	6.379	6.0288	7.0586	6.3036	5.9711	6.6574	7.2433	5.3219	7.3914	6.3703	6.4629	6.8028	5.6218	7.3365	5.4561	6.1516	6.3721	7.3137	4.9059	5.5762	7.7799	5.3216	5.8909	6.6947	5.4686	6.2096	5.4816	7.2036	6.9603	6.7861	6.5279	6.8757	7.2133	5.2994	5.6502	5.1839	6.0652	6.1465	8.744	6.9461	5.739	5.6407	8.2449	5.4777	7.1147	6.2557	7.4998	7.6034	6.8758	6.1841	4.1152	5.4084	6.7435	8.3165
PF3D7_1200600.mrna1_1	PF3D7_1200600.mrna1_1;980	980	6.7072	5.9957	5.9322	5.4822	5.3349	7.2165	5.843	5.0989	5.849	7.2522	5.0374	5.6121	5.4336	4.0374	6.5895	5.1867	5.2795	3.5521	5.0179	6.0989	6.6113	5.4751	5.4172	7.3368	5.3067	5.3277	4.7175	5.8605	6.8134	6.5817	6.0721	4.8048	7.522	5.0094	5.5011	3.5583	7.2828	5.6267	6.6196	5.8602	3.8227	6.6175	5.6985	7.3804	5.6769	5.4899	4.8807	6.4712	4.4463	5.9581	5.6124	6.038	6.0542	6.7996	7.1646	6.1757	5.2566	8.1031	6.1538	6.2424	5.3416	6.7397	8.8993	6.3279	5.4162	6.3635	6.2296	6.4712	9.1725	5.8283	4.8909	5.5286	8.4955	6.0354	7.2905	6.1873	6.9005	9.2487	7.2399	6.417	5.0875	5.0435	6.1679	9.0667
PF3D7_1200600.mrna1_1	PF3D7_1200600.mrna1_1;981	981	6.3494	6.0813	5.384	5.925	4.4243	5.384	5.1518	5.6317	5.054	6.3431	7.257	5.7824	5.0917	4.7268	6.0418	5.8092	4.5662	5.4453	5.3754	6.9828	6.466	6.7832	4.6859	7.1012	5.6876	5.7549	4.4463	6.2858	6.5492	5.9449	6.2512	5.5129	7.5728	5.2071	3.4686	5.044	7.7283	5.5119	6.7838	6.1204	5.0742	5.6058	5.23	6.5569	6.2551	6.1173	6.1999	5.5771	5.9467	7.8738	6.3782	6.5214	5.8652	7.1186	5.4611	5.1445	5.5708	7.2932	5.4199	6.6516	6.5541	6.5092	5.7123	5.7729	5.6064	6.492	5.1043	6.7032	9.3594	5.0072	5.1035	5.9928	7.2009	6.4221	7.2526	6.9865	7.1645	6.7455	7.1166	6.9124	5.671	5.3111	7.0444	9.1757
PF3D7_1200600.mrna1_1	PF3D7_1200600.mrna1_1;982	982	6.3738	5.2532	5.2422	5.9572	5.9411	5.4783	4.9107	5.1461	4.406	6.8592	6.0112	6.405	5.5351	3.844	6.1831	4.3854	6.143	4.4269	5.2254	8.4873	6.1906	5.5656	6.1344	5.9602	5.408	4.8374	2.9616	4.9855	8.4289	6.499	6.2329	4.5354	5.8914	5.6753	4.735	3.6736	5.8209	4.9345	5.8176	5.4925	4.9672	5.1723	5.2623	6.3349	5.0989	5.5984	6.7456	5.5708	7.9734	3.8217	4.5515	5.189	5.2847	6.7362	5.3001	5.745	5.5264	5.7401	5.4653	6.3698	5.3961	6.3667	5.6404	5.1085	5.3656	5.4094	6.1108	6.2259	9.5916	6.1749	5.4676	4.6977	6.7748	5.5696	6.3452	5.2832	6.7912	5.4249	6.1398	5.8515	5.0094	5.5625	6.5275	8.7575
PF3D7_1200600.mrna1_1	PF3D7_1200600.mrna1_1;983	983	6.7682	5.9059	5.3459	6.1827	6.0915	5.5441	5.7126	3.8982	4.1675	6.7271	5.4416	5.8718	5.8048	5.0828	4.9676	5.2223	4.7093	3.7409	4.7032	8.5125	6.068	6.5331	6.7548	6.7562	6.2225	3.8846	4.1579	5.6456	8.7237	6.0501	6.2344	6.1453	7.3512	5.998	5.3733	4.8639	5.3505	5.2479	6.3745	5.4229	4.3709	5.8679	6.0235	6.842	4.3971	5.5717	6.6989	5.7247	5.2032	5.1791	5.0853	6.0308	5.6273	5.9402	5.6868	5.599	5.1906	6.898	6.6053	5.9709	6.295	6.9111	5.581	5.7837	5.7936	4.6358	6.418	5.9919	10.2184	6.4949	6.1562	4.2418	7.4473	4.6588	6.8421	5.306	7.2361	5.8268	6.4031	6.5419	5.3586	6.351	6.3257	10.276
PF3D7_1200600.mrna1_1	PF3D7_1200600.mrna1_1;984	984	6.1328	6.0074	5.6991	5.0841	4.6381	6.6185	5.0161	4.4363	4.2683	6.9519	5.7934	4.8914	5.3327	3.9184	5.5699	5.4482	5.0023	5.1855	5.6979	7.9918	6.3892	6.4935	5.1787	6.3625	5.9561	5.4229	5.195	5.4336	8.8045	5.8575	6.2587	5.3583	7.2529	6.5135	5.4744	4.5261	4.0849	5.72	6.0665	6.2496	4.8058	6.3918	5.8037	7.0649	5.9787	5.2869	5.7328	5.6141	5.9628	4.3688	5.4019	4.8669	5.1977	6.4472	5.8507	6.1283	5.2342	7.0667	6.74	4.813	5.647	7.0392	6.2275	5.7219	5.392	5.4012	6.8149	5.6868	9.9607	6.6872	6.6418	5.5447	7.8584	5.522	6.0685	5.8612	6.9964	6.2481	6.8089	5.8669	5.23	6.2388	6.4212	9.4978
PF3D7_1200600.mrna1_1	PF3D7_1200600.mrna1_1;985	985	6.6299	6.26	5.8349	5.9018	5.3302	5.8763	4.3161	4.3882	4.5987	6.2568	5.6806	4.2426	5.2311	3.8197	5.5379	5.0237	5.3761	7.9945	6.1757	7.2055	7.0624	5.8304	4.8074	6.3377	5.0161	5.2728	5.6032	4.8339	8.064	6.1338	6.7832	4.9616	6.782	5.4266	6.6447	3.6439	5.3045	6.1064	5.6005	4.0875	4.8344	6.1631	4.7814	6.8712	4.2913	5.5798	5.9493	4.238	5.537	5.9729	5.5886	5.7795	5.6109	7.3289	5.0921	4.3226	5.582	6.3947	5.905	5.1006	5.4179	6.7927	5.5311	5.7098	4.0409	5.7104	4.8212	5.8866	8.926	5.4403	7.9698	5.3663	7.0155	5.6579	6.4941	5.5339	7.3511	6.3255	6.7732	6.0121	3.669	5.9871	6.6917	8.4308
PF3D7_1200600.mrna1_1	PF3D7_1200600.mrna1_1;986	986	7.171	7.2753	7.0374	6.1574	5.4555	6.7226	6.3454	5.7811	5.4525	6.9478	6.3961	5.8885	5.8066	5.7353	6.6604	5.714	6.5416	5.1518	5.68	9.7349	6.6125	5.7482	5.6645	7.3661	6.3614	5.5311	6.2182	6.2248	10.4825	7.8704	6.2547	5.845	7.9113	6.4184	5.228	7.207	6.8608	5.9862	6.7829	6.7244	5.904	5.6421	6.7756	6.856	6.5029	7.4449	7.4668	7.8426	6.8075	6.3764	5.1855	6.6047	8.0826	7.9653	6.8618	7.1462	5.2924	6.2512	6.9144	7.0567	6.0637	8.0454	6.4136	5.4835	7.6726	6.3171	5.905	6.6841	10.6315	7.5114	9.1714	6.1373	7.7988	6.8582	7.4824	6.7821	7.8278	6.8995	6.7815	8.1023	6.2373	6.3032	6.7474	10.6739
PF3D7_1200600.mrna1_1	PF3D7_1200600.mrna1_1;987	987	7.7434	8.9922	8.3512	9.0516	6.1221	6.7888	6.3185	7.5059	7.5133	8.4425	6.1763	8.0752	7.7735	6.4827	6.6933	6.7947	7.8981	7.889	6.1821	11.4714	11.7246	8.199	8.4541	9.887	6.3877	4.8232	8.8563	6.0585	12.3561	10.88	8.4132	8.6046	9.398	7.5199	5.0807	7.9056	7.4422	7.347	9.6319	9.1469	5.6174	5.5531	7.9408	8.4247	7.6521	13.8912	8.1375	10.1188	8.2588	9.5713	9.3861	7.8815	8.1959	8.5149	7.0055	12.4724	6.1689	6.8532	7.145	5.9614	6.6475	7.6272	6.415	6.4614	8.4282	7.9849	5.7626	7.1991	10.7212	7.6919	13.1963	6.6712	8.9821	7.9026	6.9984	6.7971	8.9113	7.2416	7.5136	8.7884	8.1822	6.1393	8.0347	9.6987
PF3D7_1200600.mrna1_1	PF3D7_1200600.mrna1_1;988	988	7.8256	8.4791	7.721	11.08	6.3395	6.963	6.6865	6.8932	6.2595	8.9294	7.5262	8.3553	9.0271	7.0703	6.6791	6.9165	7.3999	7.2795	7.4615	11.2326	11.3452	11.3109	7.9285	9.4335	6.5174	5.3558	8.0716	6.5236	12.1592	10.9696	11.7141	7.5669	9.4808	7.1682	4.2196	7.8887	6.6823	7.5795	9.5201	7.9671	5.6035	5.2998	10.0315	7.7033	7.0695	10.7603	8.2602	9.698	6.6447	8.48	5.7159	10.7038	7.1924	8.702	7.6503	10.2903	6.1455	9.7635	6.6693	7.3635	7.7711	7.766	5.6502	5.9554	9.8183	9.6957	5.2623	6.8198	9.3192	8.9086	9.9269	6.3554	10.7941	7.588	7.2953	7.5892	9.0326	7.0204	7.5817	10.29	9.5411	5.7506	7.2459	8.4939
PF3D7_1200600.mrna1_1	PF3D7_1200600.mrna1_1;989	989	7.5794	7.0293	8.2982	7.2552	4.8445	5.9588	6.1379	6.2472	5.3031	7.587	5.6197	6.6147	6.3776	3.8649	5.2961	6.2445	6.6436	5.3262	5.9665	9.7525	8.0573	7.492	8.907	8.1347	8.7324	5.8699	9.542	6.3282	11.2521	8.6693	7.978	7.4442	8.0872	9.2228	5.7396	8.8988	5.8664	7.4752	8.5036	6.2172	5.6876	5.7197	10.5059	7.0363	7.1477	6.9963	8.1278	8.2326	6.0061	6.6697	9.549	10.659	7.6036	8.0196	7.4302	6.7538	5.9925	8.2138	6.0498	6.7225	6.1121	8.1857	8.9029	8.0722	9.4034	9.6396	5.2257	6.4777	9.4257	7.0484	8.3949	6.0751	9.5626	6.5304	7.1922	6.672	9.159	7.4263	8.9338	10.1005	9.7634	5.5807	7.1007	9.816
PF3D7_1200600.mrna1_1	PF3D7_1200600.mrna1_1;990	990	8.6804	6.4542	7.7988	9.6046	6.2365	6.5662	7.5265	6.312	5.3262	8.6159	6.1912	8.2037	7.7983	5.6002	6.8617	8.4842	6.9486	8.2271	8.2059	9.9654	10.2431	11.3469	13.1773	9.1342	7.3953	6.7952	10.771	7.5731	11.0305	10.1595	11.9049	13.1647	8.6924	7.6076	6.1434	8.7269	7.1304	6.4893	7.5433	5.7608	8.87	5.8629	10.1856	7.7037	8.0254	8.3514	7.2911	7.5547	8.9097	8.1632	8.7857	10.9323	7.5897	9.8791	8.1187	7.534	6.1809	9.419	6.3234	7.4359	6.723	10.2749	10.7377	8.9156	9.7573	10.4816	6.2449	9.8644	8.3893	7.9761	7.9728	6.2403	10.4555	6.907	8.0618	7.139	10.5898	9.0198	8.9302	10.4671	10.4231	6.8951	10.5899	8.3269
PF3D7_1200600.mrna1_1	PF3D7_1200600.mrna1_1;991	991	8.2221	6.9216	7.2294	8.7342	6.1106	5.3349	7.0034	7.2941	5.9456	9.1725	7.8364	8.2552	7.6756	5.7347	6.8447	7.939	6.7032	6.0925	7.0766	10.8581	8.5782	10.7704	12.3604	8.5608	7.2271	5.6533	8.8732	6.3695	11.7584	9.1591	10.601	12.4953	8.3773	7.0717	5.9896	8.276	7.3391	5.7613	6.8412	5.7829	6.6727	5.7916	10.4184	7.0424	7.8539	7.2282	5.9117	6.9085	8.2696	8.5824	8.0708	11.1794	7.0967	8.8249	8.5495	8.7445	5.8161	9.4769	7.2371	7.267	7.5439	9.3482	10.9671	8.9075	10.297	10.4277	10.657	8.5748	6.7133	8.4126	5.2098	7.0407	10.2801	7.4515	7.4692	7.635	10.3715	8.5956	8.7611	10.8784	10.2192	10.9369	9.2768	7.7413
PF3D7_1200600.mrna1_1	PF3D7_1200600.mrna1_1;992	992	8.2126	6.36	6.4833	10.0862	5.4406	6.5427	6.8782	8.3645	4.9406	8.9455	6.582	7.546	7.7889	5.7955	7.0206	8.2017	6.4482	6.7431	7.3354	10.7664	8.6883	10.5751	12.2847	9.351	6.1857	5.9704	9.8035	6.2687	11.6207	8.7229	10.9636	11.976	8.7449	7.6228	6.6479	7.9579	7.7762	6.0648	6.7429	6.083	7.559	6.0343	10.3233	6.6353	7.4547	7.2906	6.3661	6.873	8.8885	9.873	6.7662	10.9923	6.9989	8.0362	7.9002	6.3277	5.6326	8.7303	6.6169	6.373	7.0425	9.1282	10.452	7.2205	10.3523	10.612	8.0856	8.8318	6.2744	7.7153	4.9782	5.5005	10.4976	7.4768	7.154	6.7867	10.0708	8.8378	7.9622	10.7199	10.0419	8.6593	8.8513	7.3507
PF3D7_1200600.mrna1_1	PF3D7_1200600.mrna1_1;993	993	8.7052	6.7317	6.9715	9.5074	5.9771	7.3469	6.9124	6.4976	6.2217	8.7539	7.1642	9.8903	8.086	4.4249	6.3653	8.0454	7.4622	6.4746	7.9693	10.3878	9.5056	10.7919	12.6459	8.908	6.9495	6.3025	9.1447	6.321	10.8756	8.9317	10.9097	12.4045	8.4776	7.705	5.9253	9.1703	8.3759	6.5401	7.3792	5.4276	6.1689	4.4607	10.6869	6.2696	7.9989	8.0245	7.3873	6.6437	9.1467	9.2533	5.5771	11.3655	7.9469	8.0098	9.2751	7.9138	5.5798	9.1465	6.3332	6.5613	6.9795	9.6949	11.0992	8.2666	10.9839	10.8975	7.8562	8.3912	7.5115	9.3225	5.5738	6.4859	10.5921	7.0036	7.4476	7.4239	10.2548	8.8328	8.4127	11.1091	10.6923	8.7062	8.9217	8.0793
PF3D7_1200600.mrna1_1	PF3D7_1200600.mrna1_1;994	994	8.0341	5.4525	4.7793	7.3169	3.9699	5.8676	5.1795	6.3447	5.2464	8.6379	6.5856	5.9231	6.8262	4.5723	5.4012	6.4343	5.2513	6.5065	5.746	7.1889	8.4316	7.8962	11.4114	6.0676	5.8339	5.911	8.0634	4.6943	6.7473	7.4822	8.1243	11.4313	6.5706	6.4089	4.5441	8.7611	6.0279	6.1175	5.8354	4.0942	6.2965	4.4976	10.1174	6.6228	6.4894	6.134	6.3112	5.4131	7.6296	6.4075	5.8081	11.0528	5.31	5.72	8.0451	5.7835	5.1052	8.0107	6.2649	5.5398	5.3111	7.9997	10.1971	5.7735	8.4553	9.6687	6.1266	7.9792	5.2207	8.9089	5.7076	4.9607	9.9474	5.6952	5.8844	5.5558	9.1759	7.1837	6.762	8.737	8.9877	7.2931	7.8278	6.2815
PF3D7_1200600.mrna1_1	PF3D7_1200600.mrna1_1;995	995	7.0674	5.2698	11.1697	6.7733	4.4296	6.1062	6.4778	5.057	3.7452	7.6643	6.534	6.9541	6.5875	2.1243	6.3484	7.3002	6.8398	4.1152	8.8249	6.4725	9.7363	7.7427	10.4053	5.88	5.8347	7.8762	9.097	8.317	6.3356	10.4786	8.2004	10.8342	5.8151	5.8642	6.9592	9.4285	9.4559	5.3985	5.6115	3.1875	4.5466	3.5969	9.6282	5.5011	6.7334	5.2338	5.9873	5.3656	5.72	5.3906	10.9906	10.519	5.1863	7.3294	7.0912	6.0415	5.1599	6.9573	5.9658	5.696	5.1953	8.0928	8.221	6.0845	7.4477	9.2607	6.2542	6.3189	5.8972	7.2523	5.7244	3.8787	9.6586	5.2153	5.2547	5.9937	8.6694	6.116	5.5726	7.7172	8.7788	6.6589	6.0542	4.0321
PF3D7_1200600.mrna1_1	PF3D7_1200600.mrna1_1;996	996	7.5433	6.4915	5.266	7.4232	5.2491	6.3963	6.1805	6.9675	5.4219	8.157	6.739	5.3854	7.3035	6.3686	6.1659	6.5419	7.9186	5.6264	6.6352	7.0773	10.0436	7.185	10.6376	8.8387	7.0757	5.8115	10.1608	5.4767	7.0107	9.0729	7.2276	10.7708	8.1264	7.0943	5.1189	10.0854	5.7276	5.8006	5.8379	2.0179	7.1873	5.4799	10.4063	5.9067	7.0081	6.7119	6.083	6.0583	6.525	6.1459	4.9905	11.2805	6.1264	8.6005	8.1172	5.8102	4.5014	8.7927	6.668	5.706	5.581	8.2312	9.1389	7.1268	7.8862	9.4997	5.517	7.1494	5.7853	8.4586	6.2834	5.3259	10.6915	6.2401	6.15	4.9388	9.4897	7.7993	6.4634	8.2274	9.1762	6.6957	7.4591	6.8059
PF3D7_1200600.mrna1_1	PF3D7_1200600.mrna1_1;997	997	7.3768	6.1081	7.0384	5.6094	4.7474	5.6232	6.6347	4.3313	3.101	7.1079	5.5777	6.4782	5.8235	3.1683	5.7057	5.6792	5.8659	4.8212	5.4835	5.8505	6.377	6.0581	9.146	5.7621	7.7258	4.8904	8.1754	4.7409	6.3616	6.9245	6.8034	10.1831	4.5373	8.5218	4.4627	9.0994	4.843	4.5053	5.2365	2.3674	5.578	3.557	10.6088	5.7745	7.4044	9.357	6.3567	5.4226	7.0436	5.896	5.6337	11.1203	5.627	6.1075	8.209	8.8298	4.7708	10.7794	6.156	5.4456	5.3388	7.4568	6.1957	5.3667	5.9665	8.8317	5.8575	6.6788	7.4504	7.9505	10.1583	4.1603	11.7304	6.1946	5.8502	6.3963	7.8894	7.2728	5.4084	7.5648	7.8887	5.7222	6.762	6.9331
PF3D7_1200600.mrna1_1	PF3D7_1200600.mrna1_1;998	998	8.2201	10.5612	5.2946	6.2346	5.2083	5.3477	5.2806	6.0418	4.7554	8.6312	5.6764	9.2445	5.3356	2.6938	5.278	6.0336	6.6635	6.6975	5.9288	6.3486	7.7493	6.8088	11.1339	5.6378	6.5258	5.5518	5.6375	4.8319	6.5794	7.9447	7.7529	11.4218	5.6795	6.6964	4.4751	4.5801	4.6542	5.6932	5.6559	8.362	5.7714	4.2257	9.3987	5.7371	7.3508	5.7719	5.9588	6.0014	5.6893	6.0766	7.0617	10.3407	4.6159	7.0119	5.9265	5.7835	5.9333	7.0831	5.5792	5.6653	5.1264	7.792	8.0849	5.5534	8.1258	6.2437	6.3904	7.6787	6.6982	5.0321	4.9307	5.9179	8.8237	5.2769	6.2145	7.8899	8.7883	6.5969	6.366	8.8688	5.6938	7.7918	7.7814	5.4111
PF3D7_1200600.mrna1_1	PF3D7_1200600.mrna1_1;999	999	6.5801	4.263	5.1424	6.4162	3.1342	6.5727	5.7093	5.7711	4.5916	6.5868	5.3248	10.2628	5.1787	4.5466	6.7821	5.1627	6.4237	5.7065	5.8176	6.1328	6.3291	5.8227	8.1577	6.68	7.0063	5.7905	6.7347	5.7363	6.9669	5.9591	6.1154	8.2608	6.042	6.7358	5.366	7.0343	5.3352	4.266	7.8861	3.4074	7.5817	5.1667	8.5176	6.5221	5.7589	5.0058	5.4087	8.1069	5.5273	4.2048	6.0605	9.227	3.0444	6.4067	6.0538	5.905	5.2008	5.5336	5.6441	5.8225	5.7455	6.8471	6.4637	6.0957	6.1572	5.106	5.1077	9.259	7.1226	4.7027	5.3409	4.8151	5.8222	5.5125	5.8807	5.3975	7.6503	6.413	6.364	6.7247	4.3427	5.5021	9.3677	7.1164
PF3D7_1200600.mrna1_1	PF3D7_1200600.mrna1_1;1000	1000	6.4434	5.3933	6.3775	6.4028	4.3854	3.853	5.5033	5.6868	4.3391	7.0687	5.6138	9.8928	6.4031	4.7538	5.1906	5.4189	5.4276	5.1396	5.1379	6.1064	5.9411	9.4145	4.6094	5.7123	6.3866	3.7517	6.9457	5.9846	6.5618	6.9787	9.1615	4.9995	5.7162	6.8931	6.1377	5.7167	5.5125	7.826	7.1917	4.0925	5.2403	5.0781	5.9551	5.2935	6.2165	6.645	8.9352	7.5825	5.4033	4.4053	5.5018	6.7819	3.9098	5.7304	5.3194	6.2898	5.3653	6.7869	5.9442	6.1631	5.1247	7.5413	5.4036	5.4601	7.292	5.5534	5.496	6.2876	5.9521	4.6633	5.2079	5.3954	6.5378	5.5957	5.9364	5.3961	7.7792	5.8135	5.6656	7.825	4.5759	5.3501	6.7732	6.4182
PF3D7_1200600.mrna1_1	PF3D7_1200600.mrna1_1;1001	1001	6.7605	5.4036	6.4261	5.3971	3.9607	4.8895	6.1342	6.7175	4.7225	7.0914	5.3103	11.1093	5.2334	4.9625	3.8248	5.8382	7.2344	5.7708	5.0518	7.318	6.1024	6.5661	5.957	5.7903	8.9797	5.3916	7.8387	4.3847	7.2434	7.379	7.4361	6.1627	5.7926	9.2206	5.2961	7.8231	5.5248	5.3775	7.3705	5.8834	5.8222	5.8079	7.884	5.9205	6.4119	7.0585	5.3954	7.7184	4.6662	5.1811	6.0208	7.545	4.3611	7.0633	6.5283	6.6878	4.774	5.6724	5.9281	6.0007	5.7845	6.9494	5.2943	6.8348	6.5054	5.8344	4.511	6.5697	6.4673	5.2028	4.8089	5.8992000000000004	7.0781	6.3341	6.6283	6.3724	8.3301	5.8644	6.1669	7.2734	4.0241	6.4395	7.0187	6.8837
PF3D7_1200600.mrna1_1	PF3D7_1200600.mrna1_1;1002	1002	6.8775	5.6053	6.4748	5.7412	5.0862	5.5122	6.9155	8.3494	5.8392	7.8711	4.9369	11.8784	5.2513	6.2091	4.3909	5.3747	8.2153	5.4439	4.3583	7.6709	7.6309	7.1063	6.9591	6.6076	7.599	6.4075	7.5721	5.1659	7.6265	7.452	7.6468	6.5323	6.1396	7.9323	6.1649	7.966	5.8582	6.7335	9.2613	4.7887	5.9523	4.8263	7.5631	8.1055	6.4148	7.0308	5.7684	9.4887	5.6191	5.7774	7.1287	6.8542	4.5874	6.8402	6.7833	6.6542	5.1611	5.8465	5.9789	4.7918	6.0219	7.1907	5.8009	7.2179	6.3551	6.2955	5.6687	7.8072	6.3992000000000004	5.735	5.9803	5.1043	7.7501	5.4009	5.8189	6.4077	8.903	6.8675	7.6917	7.6473	6.1461	6.735	8.5425	6.7934
PF3D7_1200600.mrna1_1	PF3D7_1200600.mrna1_1;1003	1003	7.0803	5.5267	5.6375	4.7458	5.8158	5.0942	6.1775	5.5481	4.8919	6.5842	4.6462	9.3771	6.1402	4.6352	4.9141	5.3241	6.0173	4.5072	4.7393	7.3514	6.4406	6.3074	5.9939	6.1303	6.2453	5.2772	6.4785	5.2238	7.2985	5.8309	6.4828	7.8932	6.1697	7.1453	5.8278	5.1048	5.6924	5.3223	8.3386	5.7298	5.4584	4.6999	6.4109	5.8557	5.5141	5.4666	4.7897	8.5565	5.6767	5.1953	6.2453	6.0989	4.0892	7.2837	5.7142	4.9561	3.7268	5.7621	6.371	5.5404	7.2505	6.4449	6.3654	6.087	5.0836	5.1445	5.7879	6.321	7.7851	5.1969	5.7947	5.3923	6.2819	5.4202	5.6539	7.0653	6.6979	7.6458	6.6995	6.4848	4.9991	4.842	6.9258	7.2489
PF3D7_1200600.mrna1_1	PF3D7_1200600.mrna1_1;1004	1004	6.6914	5.5659	5.5367	5.0054	4.4469	5.431	6.4074	6.4568	5.07	6.7737	5.7538	8.7509	5.3045	5.1477	4.723	5.6179	6.3736	5.2702	4.9791	6.9938	6.4743	6.6966	5.6337	7.3797	6.5477	6.2737	7.304	6.8611	6.8809	6.2248	6.3047	6.4	7.044	6.9925	5.1799	7.4803	6.0115	5.6159	8.105	5.2315	5.8654	5.0968	5.6845	6.5901	5.2873	5.7274	6.1276	7.1446	5.6008	6.2576	6.9548	6.3736	3.0976	8.4983	6.0128	6.2519	5.254	6.3361	5.2426	5.36	8.5597	6.2638	6.9174	6.3797	6.0796	4.853	5.7785	6.3005	7.7012	5.3212	5.8639	5.0665	7.257	6.155	5.8802	8.3983	6.8572	7.9934	6.379	6.2743	5.7884	4.2698	6.5392	8.2702
PF3D7_1200600.mrna1_1	PF3D7_1200600.mrna1_1;1005	1005	8.0559	6.0168	7.9316	5.8542	5.8357	6.2087	7.4303	8.1654	8.4014	8.0582	6.9888	11.7488	6.306	7.6072	6.3018	6.943	8.0017	7.5851	8.3076	8.6086	6.3336	8.2646	7.9513	8.5106	7.3492	9.7069	6.8921	7.921	8.5783	7.4618	8.996	8.2247	8.1015	7.8121	8.681	7.9133	6.8222	6.675	10.2602	6.1266	5.8709	5.9771	7.884	7.1977	7.3578	9.5112	6.152	10.526	6.8302	7.0612	7.6185	8.1149	5.8151	6.7242	7.1529	9.0221	6.5859	6.3945	7.2551	7.3317	8.8807	7.501	9.7328	7.6715	7.2138	7.3568	5.193	8.3389	7.6762	6.5836	9.2923	7.1962	8.5693	7.9798	7.5663	9.0913	7.8804	9.0288	8.3894	8.2021	7.7814	6.2602	8.9481	7.4958
PF3D7_1200600.mrna1_1	PF3D7_1200600.mrna1_1;1006	1006	7.8126	6.5212	7.2721	6.4205	6.9634	6.2445	7.0765	8.7599	7.4899	7.8048	6.1653	11.9537	7.7227	7.9452	5.5419	7.1172	8.499	6.9433	9.1243	9.3958	8.9676	9.971	6.7565	7.2603	6.3423	6.5024	5.7482	8.5024	9.2805	9.6717	10.8246	6.7245	6.8198	7.5948	6.0783	6.2118	7.4403	7.8063	11.3265	5.3785	5.9803	5.5166	6.702	6.9616	7.1484	10.4117	7.2711	11.0232	6.6852	7.0711	7.467	6.9132	11.7128	7.4741	8.4016	10.4144	5.1542	7.4804	5.4386	7.7126	9.1093	7.1563	9.3118	7.0873	6.6152	5.8367000000000004	5.7071	8.7214	7.6098	7.8322	10.2497	6.5965	8.8581	6.2873	6.3939	8.8576	7.9612	8.0464	7.4393	7.5406	5.7046	6.2836	8.6497	7.7205
PF3D7_1200600.mrna1_1	PF3D7_1200600.mrna1_1;1007	1007	7.5952	6.1398	8.7132	5.9955	7.283	5.9526	7.1547	7.9678	6.6653	7.574	7.1575	8.4866	5.0883	6.2547	5.6817	7.2541	8.6482	6.1979	8.7897	8.4862	7.9861	8.6852	6.9138	6.9028	7.3415	5.5323	5.9437	7.6808	9.3033	8.1782	9.6204	6.3103	6.7428	8.6323	5.7777	5.6966	7.3394	8.2954	10.086	4.9345	5.5777	5.5176	7.5616	6.1389	7.4651	11.303	7.2969	9.4762	6.2906	7.8277	7.545	7.4355	5.6873	7.3902	7.8915	11.2555	4.4303	8.3735	6.6209	7.4368	8.756	7.5664	9.4932	6.8685	6.529	5.8787	5.2133	9.9767	7.6788	7.5971	12.2325	6.5696	10.2044	6.9272	6.499	8.6971	8.4215	7.7215	7.6132	7.7023	6.5682	6.0785	10.1057	7.0362
PF3D7_1200600.mrna1_1	PF3D7_1200600.mrna1_1;1008	1008	6.9852	5.8873	6.9667	6.0468	5.5261	6.8268	8.515	7.6604	4.4912	6.5223	7.3349	9.0408	5.6631	3.839	5.3431	8.4451	7.1198	5.667	6.7556	11.0274	6.4431	7.9603	6.5118	7.6395	8.3595	5.106	5.2836	6.4922	11.119	7.9017	9.475	6.9392	6.7872	8.8573	4.785	6.2498	7.3372	7.5755	9.8746	3.6288	5.3684	5.3056	7.8302	5.9993	6.689	9.0013	6.9819	10.0968	5.8192	9.058	8.3185	8.0904	5.1627	7.398	7.4684	9.6203	5.4148	6.8179	7.3136	8.1143	8.5358	8.4843	8.8499	6.1092	5.5154	6.1946	6.0483	9.1207	7.3442	5.2843	9.0097	6.5094	8.2815	8.0309	8.149	7.9722	8.9098	8.5896	6.9795	5.9406	6.2884	6.1218	9.6662	6.9085
PF3D7_1200600.mrna1_1	PF3D7_1200600.mrna1_1;1009	1009	7.5769	5.4947	6.4266	6.3245	5.2246	5.7869	6.7857	7.4445	4.5429	7.0215	9.0816	8.3878	6.2525	5.7655	6.2895	6.9675	8.0028	4.6456	7.4632	12.4416	8.2599	9.1488	5.6378	5.1114	10.982	5.7257	4.7197	6.6963	12.6285	7.9432	9.7808	4.6264	6.1787	11.8398	5.1318	4.5583	9.7955	7.824	12.6394	5.5629	5.7578	7.4652	7.3345	5.4538	7.4908	8.7473	7.3689	12.4996	5.8314	8.4506	9.6081	8.0841	5.0117	7.1879	6.5517	6.1957	7.6731	6.0347	7.3386	7.9259	8.9751	10.8392	8.8102	6.9523	4.9184	6.8765	6.2373	10.1004	7.7884	5.5662	8.9186	9.2607	6.4923	7.5305	8.4735	9.2257	9.8132	7.9305	6.7003	6.2613	5.9798	7.2924	10.1766	7.2736
PF3D7_1200600.mrna1_1	PF3D7_1200600.mrna1_1;1010	1010	7.8598	6.9994	6.4454	5.7608	5.4919	5.0875	5.7983	6.8569	3.5173	8.2501	8.5735	7.021	5.1465	4.9914	5.07	6.1532	6.7637	5.0609	6.7786	7.0772	8.8808	8.8302	5.5056	12.521	7.8115	4.0391	4.7312	6.7561	7.085	8.3067	10.1136	5.3691	12.5591	8.1591	4.6023	4.0496	6.2797	3.8001	10.9426	5.6539	7.1649	4.0618	6.4978	4.8079	6.3089	8.5239	5.5898	10.3532	4.6668	6.297	8.9829	6.7642	3.6171	6.6072	5.7525	8.6875	6.4571	5.9955	7.1166	5.916	8.8987	7.2366	9.7011	5.6185	5.8212	5.6685	5.7304	8.7855	6.3954	6.2928	8.6523	6.6495	6.6622	6.835	6.0442	8.3842	7.0376	8.3613	6.25	5.8522	5.4486	5.572	9.6232	6.3118
PF3D7_1200600.mrna1_1	PF3D7_1200600.mrna1_1;1011	1011	5.9588	4.9982	7.1291	5.2713	1.5993	5.594	5.5868	3.9279	2.7677	6.194	5.0197	5.6337	4.5423	1.2203	4.1094	5.3865	5.3327	4.0224	5.4002	5.2407	7.5633	6.3154	5.4168	3.7814	5.2968	2.9946	4.2211	3.4699	6.0985	5.151	8.9591	4.3118	2.6206	5.1276	4.6404	2.111	6.4145	4.295	6.1001	3.3234	5.594	4.5491	3.8963	4.3399	4.4816	5.3194	4.7115	5.5404	6.1406	3.9919	5.7991	4.7517	4.5705	5.2373	3.6565	6.4355	5.9293	4.3526	5.9148	4.3045	5.5185	6.7115	5.9486	4.3219	4.2994	5.6642	3.8963	9.185	5.1135	4.2608	6.1459	5.9605	5.4571	5.0295	5.1635	5.1985	7.1088	6.4741	5.3118	3.9635	4.009	4.7544	9.4508	5.6982
PF3D7_1200600.mrna1_1	PF3D7_1200600.mrna1_1;1012	1012	6.8032	5.2513	6.6168	5.5236	4.645	4.5435	6.1191	5.7735	1.7824	6.6738	4.4938	6.3796	4.225	4.466	4.859	6.6855	5.3827	3.3937	3.7398	5.6159	6.0208	5.803	4.8334	5.3656	7.1057	4.9718	3.1227	4.2087	6.7604	5.5859	8.437	3.511	5.3806	7.0647	5.288	4.7126	6.1073	4.5392	5.3154	5.0566	3.0072	4.812	6.7262	4.1473	5.3719	4.7814	4.4542	4.8654	4.5934	4.6294	4.8866	6.5081	4.0488	5.2449	4.8298	4.8455	6.8501	5.225	6.0268	7.2837	5.0255	9.349	6.7951	4.4561	6.5413	3.8836	4.2802	9.3929	4.1961	5.0824	3.8787	6.0637	5.4009	6.398	6.6488	5.8921	8.508	6.3185	5.3519	7.738	6.297	3.4343	9.8672	4.5886
PF3D7_1200600.mrna1_1	PF3D7_1200600.mrna1_1;1013	1013	6.7241	6.0405	6.7221	5.0747	3.9882	5.4896	6.283	5.0824	3.7247	6.544	4.7782	6.9841	5.2157	5.0246	4.5717	6.8354	5.7621	2.3505	5.1926	6.2073	7.0595	5.4522	5.2468	4.7939	6.1579	3.4712	5.2946	5.1506	5.4532	6.2935	8.7686	4.1969	5.0303	6.95	2.8679	6.4429	6.9668	5.0448	5.8435	3.5558	4.1102	5.3632	5.5416	5.2615	5.5931	3.855	4.2032	5.6185	4.4568	4.6531	4.3944	5.8846	4.9001	5.9771	5.0548	6.0376	5.9798	5.822	7.0365	4.0687	6.2498	10.4442	5.1751	5.3226	7.4172	5.7079	3.9882	6.3372	4.9809	3.7814	4.0347	5.4803	5.5273	5.7074	6.0757	6.3092	10.5675	6.6187	4.546	7.1104	6.4187	5.561	6.0279	5.3498
PF3D7_1200600.mrna1_1	PF3D7_1200600.mrna1_1;1014	1014	5.814	5.1835	6.9787	5.6168	4.4323	5.1371	5.4738	5.7225	3.3909	5.8637	6.2839	6.2858	5.7178	3.2765	4.8802	5.594	6.1152	4.6047	4.9193	6.0345	6.8058	4.9284	4.852	6.0802	6.1882	3.4356	4.585	5.1473	5.8844	6.2213	7.9175	3.8176	5.3259	7.0973	4.5564	3.5801	5.6355	4.5723	4.8987	4.8817	5.7447	4.3561	4.991	4.6467	4.95	4.9265	6.5711	4.7745	5.5286	7.6321	4.2525	5.8415	4.3277	5.5342	3.861	3.0321	6.035	8.3235	5.4935	4.0339	5.5144	8.3433	6.4239	4.4316	7.1214	5.5385	2.7377	6.5269	4.9959	3.1603	3.26	5.3733	8.8956	5.6605	5.9069	6.0394	8.1046	6.6538	5.4036	6.2767	4.9718	3.9653	6.3971	4.4989
PF3D7_1200600.mrna1_1	PF3D7_1200600.mrna1_1;1015	1015	5.8482	5.2939	5.4986	5.1297	3.5398	5.5144	5.9177	5.4486	2.4303	6.9827	5.5232	7.6604	5.0849	4.6871	5.1538	6.8902	5.9286	2.4931	3.0321	6.5887	5.9593	5.9551	5.7002	5.0635	5.0618	4.3341	5.2536	4.9565	7.5481	5.969	5.8617	4.0712	6.0391	5.9035	4.347	5.7552	7.3064	4.8525	5.6091	3.7236	4.5497	5.142	6.0264	5.4735	5.7538	4.565	3.846	5.005	5.0325	6.4301	5.7485	5.2048	1.9449	4.7027	4.7328	4.2304	5.9584	5.4226	6.394	4.9326	7.6945	10.5392	4.701	6.5008	7.2141	5.8914	4.7285	5.9554	5.9004	4.7043	4.2743	6.1096	7.2178	6.4739	5.0858	6.9753	10.5479	5.588	5.5555	6.9067	6.6298	5.09	6.2096	4.3045
PF3D7_1200600.mrna1_1	PF3D7_1200600.mrna1_1;1016	1016	7.175	6.2977	5.3865	6.2091	4.5862	6.068	6.4428	7.3029	3.8972	7.7215	5.0811	8.6668	5.3431	4.6651	5.3716	5.8649	7.2094	5.3971	5.3151	10.0137	7.6917	5.3611	5.5835	5.8364	6.0682	2.257	6.8781	4.8232	9.7392	7.9373	5.8395	4.5435	7.1803	6.3749	4.5922	6.2933	5.9773	6.2432	5.5011	6.1546	5.3837	4.7098	6.5385	6.8456	6.8035	5.4019	6.1245	5.2581	5.8148	5.4663	5.9565	6.4424	4.7192	5.5744	8.2823	3.4343	6.737	6.4423	7.6706	5.6913	7.3472	9.7132	6.9264	6.3432	7.1307	8.5768	6.3875	6.9872	6.0987	7.1073	6.3516	6.3656	8.3915	7.1402	5.8197	8.0385	9.1234	6.6078	7.5151	7.8579	8.8496	6.5251	7.215	5.9697
PF3D7_1200600.mrna1_1	PF3D7_1200600.mrna1_1;1017	1017	8.8043	8.023	6.5609	6.4101	4.7533	7.3457	6.0531	7.463	3.8022	8.5747	5.9706	7.4907	5.3995	4.7986	5.7493	5.5978	7.5382	5.9605	5.7469	10.7881	7.3124	5.9718	5.8617	5.1663	6.2157	5.3477	6.5173	4.6229	11.2284	8.4071	6.7634	4.7104	6.2225	6.8302	5.2426	6.2455	5.7714	6.2054	6.2782	7.6711	6.3849	5.6346	6.0652	6.2893	8.94	6.4885	6.522	6.9705	5.5729	4.8465	6.0195	6.0132	4.9658	6.1952	6.1198	5.6628	6.8951	6.6968	7.7739	5.911	7.0067	10.4459	6.5653	5.7858	6.0272	8.0811	3.9088	6.7856	5.5413	6.89	6.0525	5.2865	7.7756	7.695	6.2843	6.811	9.2049	5.9898	7.756	6.6672	8.7183	5.5705	7.3915	4.8293
PF3D7_1200600.mrna1_1	PF3D7_1200600.mrna1_1;1018	1018	6.8402	7.4781	6.5972	4.5192	2.0841	5.079	5.8281	6.007	3.9964	7.6429	5.3635	6.6649	6.0286	4.1043	4.2296	5.6118	6.9209	5.689	6.4673	10.5533	6.3797	5.5295	6.3728	4.9588	5.4266	5.2675	3.1747	5.9821	10.7082	5.3736	6.7534	5.3809	5.5229	6.0485	4.7549	6.2954	7.4289	5.1256	5.6138	6.4832	5.0369	4.5192	6.7968	5.1739	6.7929	3.2585	6.2286	8.2043	4.8807	5.6035	6.2928	4.6005	4.375	5.7501	5.9919	4.3399	5.9456	5.4699	6.8494	6.3288	6.1311	10.0221	6.2336	6.3899	6.0873	7.641	3.4383	6.0429	5.7947	5.742	4.4019	5.4222	5.7629	6.0553	5.8081	6.1481	9.4913	5.8824	6.8217	5.9512	8.665	5.2172	6.5616	6.0766
PF3D7_1200600.mrna1_1	PF3D7_1200600.mrna1_1;1019	1019	7.003	7.2449	6.0923	5.2059	5.3341	5.5928	5.9296	6.5248	4.4101	5.887	3.2943	4.3653	6.3707	4.8585	5.8179	6.1532	6.3675	4.5534	4.4893	11.0585	6.1008	5.7279	5.954	5.2407	5.3494	4.2525	5.5002	5.3851	11.1494	6.0551	6.0148	4.5832	5.4446	5.8169	5.0237	4.6786	4.9307	5.3961	5.3187	7.1421	5.2902	4.5957	5.7876	5.4246	6.9588	4.6685	5.805	6.239	4.8963	6.027	6.1426	5.9989	4.1691	5.7263	4.0233	4.9035	5.3161	6.286	6.0072	5.4303	5.7178	9.1938	5.6896	5.6591	4.5993	6.8043	5.0742	5.649	5.7479	3.9828	4.0798	5.2716	6.5916	5.1619	5.6194	6.0303	9.0928	6.0749	6.5622	4.9699	6.7922	5.0325	5.1198	4.6182
PF3D7_1200600.mrna1_1	PF3D7_1200600.mrna1_1;1020	1020	6.0002	6.6967	5.4666	5.5668	4.0721	4.9639	5.7175	5.7618	2.1506	6.3176	5.4738	4.6809	5.43	3.4263	5.2238	5.2858	6.3032	4.7677	5.5279	10.093	5.9093	4.854	5.9009	5.3547	6.074	4.6887	5.5756	4.8176	10.4539	5.6829	5.9891	3.8258	5.1375	6.4764	5.7192	4.7981	5.3349	2.9449	5.5708	5.972	5.3944	5.2502	6.0641	5.0687	5.3067	4.6571	5.7779	6.2885	5.2724	5.3754	5.7112	5.3816	4.8958	5.1671	4.6719	4.0687	4.8079	6.2205	5.9217	5.7162	5.2728	6.6443	5.6619	5.0009	5.1946	6.0616	6.0297	4.9625	5.1711	4.735	4.4679	5.3212	6.0228	5.8674	6.6278	5.3892	6.4494	6.0527	6.0106	4.5367	6.1479	3.8718	4.7447	5.7735
PF3D7_1200600.mrna1_1	PF3D7_1200600.mrna1_1;1021	1021	7.359	7.2791	5.8846	5.4686	4.3205	4.9588	6.4898	5.8709	5.0041	7.9534	5.1843	6.0308	4.8161	4.5975	3.511	6.3999	6.2636	5.7698	5.1546	10.7118	6.5587	5.8179	6.233	6.0139	5.8166	5.5753	4.2126	5.0566	10.7579	6.5173	6.5509	5.0453	6.4509	5.9205	5.2828	5.0777	5.3923	5.1918	6.2564	7.4517	5.6857	5.2422	6.4798	6.4694	6.6007	4.1859	6.5563	6.5407	5.5419	6.0025	6.0201	6.3797	4.6943	5.8435	5.8354	6.0475	5.5484	7.0345	6.1635	6.2897	6.0811	6.7947	6.4883	5.4289	5.9637	6.7886	5.7714	5.9558	5.6616	6.1154	5.594	5.07	6.8456	5.2869	6.4067	6.0807	6.7641	4.8575	6.2908	5.5954	7.2493	6.0732	5.2664	7.0573
PF3D7_1200600.mrna1_1	PF3D7_1200600.mrna1_1;1022	1022	7.8961	6.8989	10.8608	5.6188	7.163	5.5786	6.4256	6.3667	6.8032	9.0376	5.0018	5.5871	6.5435	7.1501	5.5119	6.0755	6.4472	6.6222	4.4627	10.4176	6.5762	6.5163	5.4289	6.8347	5.9614	5.6648	6.5673	4.3597	10.7466	6.2217	6.8747	4.4906	6.2259	6.6408	5.9823	6.0126	5.4806	5.947	7.0012	6.7641	4.7398	5.1627	6.2873	6.2211	7.2172	5.1603	5.921	6.4832	6.3959	6.2559	6.2784	5.9246	4.9355	6.2636	4.9635	4.86	5.5185	6.7466	6.6641	5.8753	6.4468	6.8052	6.7753	6.4451	6.2752	5.8304	5.6499	5.375	5.9623	5.2126	4.2593	5.9905	6.8485	6.3282	6.2596	6.7316	7.0718	6.3298	6.3313	6.776	6.1129	6.0378	5.8664	5.4621
PF3D7_1200600.mrna1_1	PF3D7_1200600.mrna1_1;1023	1023	8.5483	7.989	5.9757	6.3243	5.4446	6.0301	6.6078	6.6314	5.5094	9.8293	5.5577	4.6182	5.3802	5.2483	6.5159	7.276	6.6044	5.479	5.9338	11.8526	8.3637	5.5261	5.5011	6.7407	5.6673	7.7446	5.4989	5.1359	12.0088	6.9012	6.4822	5.2765	6.559	6.2036	7.062	4.905	5.6724	6.3329	9.6275	7.8371	6.1599	4.3169	7.1164	6.8856	8.2942	6.1489	7.0817	9.4253	7.1637	5.5951	5.6602	6.1198	5.3402	5.985	5.7371	5.1687	6.0568	6.3345	6.5466	6.7454	6.0025	8.6665	6.5581	6.3794	6.047	7.5327	5.6427	6.615	5.9605	6.4886	6.1493	5.9514	7.7833	7.0397	6.8491	6.7361	7.6401	5.8063	5.8572	6.3415	8.0477	4.7409	7.3338	6.3219
PF3D7_1200600.mrna1_1	PF3D7_1200600.mrna1_1;1024	1024	7.78	9.262	6.0749	5.8824	7.5787	6.508	8.8116	7.0837	6.7141	7.5174	5.9683	6.097	5.5062	7.9728	6.4749	10.4918	6.3352	5.8079	6.2192	12.3595	8.8847	5.785	6.4175	6.5948	6.3514	5.3125	5.8926	5.3384	12.4993	6.69	6.3738	5.6887	7.0519	6.8008	6.0025	5.6531	5.7716	5.0264	8.6658	9.2357	7.3249	4.957	5.5795	6.4221	6.957	5.233	6.621	8.3488	7.263	10.4491	6.2445	5.8946	5.5135	6.3131	5.7192	5.8982	6.67	7.1973	5.8941	5.7808	7.2306	8.4743	7.2867	7.0193	7.5955	8.6519	5.7371	5.1396	6.3716	6.5856	6.2329	5.7552	8.283	5.8056	7.3836	7.5929	8.522	6.5444	6.9875	7.747	9.1097	5.7156	6.4373	6.2096
PF3D7_1200600.mrna1_1	PF3D7_1200600.mrna1_1;1025	1025	7.7652	10.61	6.1473	6.2141	6.1081	7.2893	7.6344	6.0777	5.1783	7.774	4.8753	7.6212	5.0501	5.6296	7.1994	9.2235	6.7079	6.2225	6.4463	8.3617	8.6206	5.9427	5.9281	7.4106	6.2219	4.9383	5.8562	5.2653	8.786	8.0863	7.0876	5.5298	6.2587	6.6928	5.1514	6.1133	5.6482	6.2165	9.2418	9.7913	5.0635	4	6.3691	6.6184	6.2201	6.6047	6.5609	9.7177	7.3531	5.582	6.4694	5.7101	5.3416	5.1227	5.5404	5.7724	4.7949	7.8809	6.2769	6.0159	5.2968	7.2798	5.9771	5.503	6.6538	6.8606	6.2815	5.5937	6.4573	6.7651	5.9699	5.7639	8.5561	6.1681	6.3796	6.4331	7.6638	6.1859	6.867	6.9866	7.482	7.2161	6.2336	5.7363
PF3D7_1200600.mrna1_1	PF3D7_1200600.mrna1_1;1026	1026	8.0995	11.799	10.2304	6.9279	6.2707	6.5908	8.8196	6.151	5.2024	8.5923	6.5376	7.6696	6.3112	6.083	6.9723	9.8942	6.8705	5.8278	5.9143	8.9585	10.5178	6.5064	7.5199	8.1891	7.1278	5.488	5.6444	6.1502	9.4091	8.7189	7.6745	6.9269	7.8715	7.884	4.3743	5.5379	6.9488	6.7663	8.805	11.36	5.843	5.522	6.1443	6.5002	6.6531	7.3396	7.7768	9.211	8.6118	6.2325	6.5721	6.3598	7.4414	6.1817	7.4429	7.2253	6.2869	9.9292	6.3486	6.6408	6.7988	7.7318	8.0043	5.9392	6.535	7.1849	9.7414	6.4202	7.9578	8.7427	6.3679	6.5736	10.2503	7.0527	7.3959	6.5124	8.7445	7.0556	6.8896	6.95	7.2556	10.3738	6.5486	8.7047
PF3D7_1200600.mrna1_1	PF3D7_1200600.mrna1_1;1027	1027	8.3104	11.0058	6.8629	6.6359	6.947	6.4085	7.3082	6.8529	6.6033	8.828	6.6855	7.7406	5.116	6.5699	6.36	9.3279	6.6038	6.4752	5.8914	7.8936	9.1604	6.6714	7.2757	9.2232	7.3391	6.2735	6.0706	4.8615	8.2924	8.1247	7.7257	7.4424	9.8688	8.7148	5.7975	5.8291	6.9501	6.7367	7.0241	10.8165	7.3863	4.8207	5.9669	6.0804	8.3546	7.1772	7.7462	6.9128	9.957	7.879	6.5826	5.9662	7.2141	6.5258	9.2529	6.6441	6.8319	9.875	6.157	8.5812	7.3214	7.0334	7.9741	6.1307	7.1796	6.8401	4.6218	6.4712	6.3219	9.5414	6.8678	6.1554	10.2748	7.4042	9.0227	7.0272	9.196	7.3963	7.6431	7.9803	7.1587	5.7536	7.7974	6.0352
PF3D7_1200600.mrna1_1	PF3D7_1200600.mrna1_1;1028	1028	8.0382	12.0242	7.3539	7.1473	6.1313	6.888	7.4247	6.0099	6.4639	8.4308	6.5379	7.7673	6.6104	7.0089	6.1603	9.1944	6.2093	6.0747	6.0968	7.9298	9.2348	7.1606	6.9799	8.6197	6.8616	5.1416	6.1447	4.9514	7.9711	8.9162	8.0447	6.7199	8.3482	8.2954	5.8151	6.3584	5.9944	6.7002	6.9119	11.0676	6.8623	5.3509	6.4185	6.0522	7.5101	7.1976	6.9534	7.0331	8.2932	8.3853	7.0978	5.8582	7.7587	7.0218	8.252	6.1406	6.5402	7.627	6.1135	7.5035	6.6154	6.7863	9.3849	6.151	7.9632	5.8422	4.8435	5.5777	5.2596	8.5016	6.4057	6.8336	8.7396	7.9814	8.3533	7.5247	8.4882	7.5127	7.4126	8.3748	6.9757	5.0197	6.7777	6.5492
PF3D7_1200600.mrna1_1	PF3D7_1200600.mrna1_1;1029	1029	8.1308	10.8298	7.5076	6.2544	6.293	7.0521	7.47	6.7588	4.5033	8.2073	6.2201	6.9982	6.2386	5.9472	6.453	9.6786	6.8784	6.4647	6.4311	7.2261	9.758	6.3809	7.0116	7.882	7.1434	5.0807	5.8989	6.8722	7.8529	8.564	8.096	6.7473	7.4676	8.0004	5.1289	5.6707	6.0631	6.7424	8.2821	10.0281	6.6538	5.0866	6.3187	6.1643	6.7872	6.5201	7.1153	8.1483	7.0199	7.0311	6.153	7.3146	7.0993	6.8803	7.4602	6.4158	6.258	5.822	6.833	7.0897	8.329	6.9549	8.5018	7.0746	8.7416	6.6918	5.2219	6.288	6.929	8.3456	6.1908	5.4259	7.971	7.8166	7.3428	7.9487	8.6937	7.9248	6.5329	8.7571	7.2643	5.5441	7.2471	6.377
PF3D7_1200600.mrna1_1	PF3D7_1200600.mrna1_1;1030	1030	7.8105	5.694	9.0392	6.9944	8.242	7.4516	7.3858	7.2822	9.6042	7.6744	7.7361	6.6807	7.6215	8.6695	6.2852	8.6555	7.4871	7.6455	6.8116	8.6062	9.8029	7.2905	9.6412	8.5642	6.7679	8.6218	6.5544	6.0295	8.7976	8.5058	8.1338	9.6638	7.3994	6.2069	6.9344	6.8325	6.1635	6.9098	7.0629	7.8767	9.2649	6.9569	7.8848	7.0723	7.9354	6.3288	6.7061	7.6388	6.7908	7.8823	5.2311	8.095	7.407	8.2318	8.8829	5.6294	9.4919	8.1383	7.3654	6.9449	6.1667	7.9499	9.7823	8.3975	8.9521	12.0669	8.9716	6.4898	7.1457	8.3958	6.0853	9.1561	9.0319	6.9673	7.415	6.7729	8.5464	8.9555	9.7619	9.1475	11.7817	9.6345	6.8625	7.0249
PF3D7_1200600.mrna1_1	PF3D7_1200600.mrna1_1;1031	1031	7.6986	9.7308	7.3792	7.9263	9.5135	8.5486	8.2628	7.166	10.0566	7.6726	6.2077	5.5323	8.4056	9.914	9.8305	11.9651	7.701	6.9475	5.2994	8.6093	7.3198	6.3904	8.7028	7.5233	6.5913	7.4389	7.379	5.8686	8.5188	7.4871	7.2571	8.767	6.9785	6.35	6.8997	7.9732	6.1377	4.5503	7.4755	9.156	5.6876	5.7748	6.8012	6.5534	6.9964	5.2754	7.3932	8.3316	6.3217	7.0893	6.3293	7.0187	6.9458	7.0909	8.7676	5.6331	6.5609	5.8953	6.915	7.6876	7.4307	7.6182	9.3066	9.6302	7.33	11.7331	8.7	10.9773	6.1936	8.2203	4.6404	6.0826	7.08	5.9465	7.9209	7.5683	8.0063	7.7617	10.71	7.5119	11.7859	9.2361	11.5435	6.7097
PF3D7_1200600.mrna1_1	PF3D7_1200600.mrna1_1;1032	1032	8.0335	7.3515	6.6753	9.5566	7.6237	6.4624	7.1493	7.0763	8.4365	7.6348	5.3656	5.636	10.0417	8.5274	4.6938	8.7361	6.4005	6.4522	4.8585	8.3621	7.2003	7.1464	8.2767	6.9897	6.4459	6.9695	5.9736	5.2787	8.3987	6.9311	7.5661	8.5627	7.8017	6.6686	6.6018	6.769	6.1311	5.6462	7.8676	7.2328	7.2785	4.9787	7.7618	5.8331	7.4739	6.257	6.0108	7.6208	6.8825	7.3417	6.5267	8.0239	5.8657	6.4769	8.2449	5.479	5.5726	7.3568	6.493	7.3592	6.2884	6.6704	8.8488	8.9567	6.7119	11.0121	7.7574	12.17	6.301	7.8048	5.9305	6.5	8.0175	6.9497	7.8541	6.6097	7.8268	7.2129	9.4402	6.9178	10.657	7.4643	12.4907	6.8935
PF3D7_1200600.mrna1_1	PF3D7_1200600.mrna1_1;1033	1033	6.8215	6.0579	5.6596	6.015	6.3637	5.2087	6.3005	5.4598	6.5351	7.2722	5.5106	4.8846	6.6013	6.3827	4.841	6.5709	5.862	5.5677	5.3118	7.0724	5.905	6.3261	6.7694	5.8158	4.8904	5.374	5.254	5.6574	7.0956	6.943	6.9082	5.0281	5.7934	6.2038	5.9916	5.0321	5.9616	5.3625	6.1892	6.0902	6.5035	5.9165	6.0815	5.3533	6.1973	5.2502	5.6968	6.6215	6.5136	4.8525	5.8475	5.649	5.0369	6.4947	7.593	4.7554	5.5298	7.8139	5.8555	5.4289	5.6392	6.0448	6.3964	8.4988	5.1391	10.1533	6.8516	10.6304	6.1965	7.4084	7.7281	5.1695	7.884	5.2946	6.3216	5.8472	7.9473	6.5992	9.1693	5.9064	10.7077	5.8537	10.9503	4.3896
PF3D7_1200600.mrna1_1	PF3D7_1200600.mrna1_1;1034	1034	7.6519	5.6915	5.9016	6.0906	8.3145	5.9465	5.6724	6.4591	8.5561	7.7315	5.5014	5.6899	6.7156	8.9322	4.8938	5.9112	6.4263	6.5048	6.2649	7.4618	7.4809	6.0913	7.4274	6.4477	6.9669	6.3882	7.5462	5.5814	8.1604	7.1461	6.8008	7.3577	6.3241	6.589	5.6413	8.0702	7.7527	6.1867	6.6558	5.1173	5.8711	5.6209	6.8288	5.8227	6.4553	5.9208	6.4057	6.7991	5.9579	7.0476	6.3542	6.817	5.2657	6.8162	8.8714	6.57	5.223	6.6991	6.1131	5.7336	5.857	7.4398	8.6145	9.3226	5.8647	11.478	8.3007	11.5926	6.0072	8.5336	5.9628	5.0892	7.9577	6.4373	6.705	6.4774	8.1451	7.2321	9.5437	6.5019	10.0885	8.3579	12.0532	6.4209
PF3D7_1200600.mrna1_1	PF3D7_1200600.mrna1_1;1035	1035	7.9516	5.5904	5.6594	6.6449	8.8986	5.7594	6.1037	5.8156	9.3289	7.1682	6.5726	5.2036	6.7306	9.2881	5.3892	5.9222	6.4543	5.9556	6.373	7.7275	7.7076	5.4205	6.5504	6.6327	6.1953	6.6704	6.676	5.7263	8.3427	8.6067	7.4975	6.1328	6.85	6.5682	5.6311	6.6894	6.52	5.432	7.0433	4.6899	4.2817	5.7525	5.7777	5.5166	6.0553	5.9796	5.8532	6.3813	6.1455	6.9531	6.0352	6.6033	4.7756	6.3493	9.2761	5.3406	5.1711	6.2018	6.2683	6.6509	7.3693	7.3762	8.645	9.397	6.2147	11.3757	7.4975	11.4565	4.5868	8.7043	5.1878	5.9033	7.6189	7.298	6.7495	7.6532	8.1997	7.5143	9.95	6.5209	11.0375	7.9524	11.9908	6.5959
PF3D7_1200600.mrna1_1	PF3D7_1200600.mrna1_1;1036	1036	6.9689	5.7249	7.4328	6.9638	8.9528	5.7973	5.7287	6.0877	9.1408	7.7193	5.1946	6.4994	6.1961	9.3942	6.2052	6.5045	7.1562	7.6709	6.5229	9.059	9.093	6.3961	8.4135	6.1904	6.5019	5.9563	6.2904	5.3975	9.0413	9.0818	8.7272	7.8749	6.2891	7.0929	5.9198	6.9438	5.8704	5.3226	7.4427	5.5601	5.3237	8.3025	6.7764	6.8947	6.5331	5.6899	3.854	7.4498	4.3778	7.1468	7.3913	7.2092	5.9864	6.4204	9.763	5.6778	5.3345	6.7882	6.151	5.3027	5.8632	7.1795	9.177	10.0814	5.2498	8.919	7.1975	11.9796	6.5534	9.9362	4.9986	5.1247	8.7464	6.2296	6.8186	5.9773	8.5373	7.4941	9.8553	6.7502	8.9662	7.5406	12.0748	6.0442
PF3D7_1200600.mrna1_1	PF3D7_1200600.mrna1_1;1037	1037	7.8261	7.2418	7.8988	7.7868	9.6498	6.3309	6.6591	6.4395	9.9306	8.0071	6.997	7.7342	7.964	9.5398	6.2615	7.8188	7.1185	8.1296	5.7552	11.069	8.5476	7.2514	8.0142	7.6551	8.4496	7.2083	9.6973	6.884	11.2735	8.1277	9.0064	7.3908	6.7921	9.0574	6.0272	9.8077	7.2392	5.8148	7.1373	6.5484	6.8276	8.5023	8.3644	6.9729	7.1169	7.48	5.6294	6.8709	5.9326	8.1754	7.4778	9.1506	7.5894	7.2358	10.2477	6.2885	5.6479	7.3587	6.4772	7.0191	7.9307	8.3978	11.0526	10.1327	7.4289	10.3824	9.7474	12.2228	8.4828	10.0169	6.1944	5.5357	9.3255	7.1779	7.6745	8.3011	9.1361	9.5892	10.2557	7.8728	10.4625	9.3265	12.6846	8.6581
PF3D7_1200600.mrna1_1	PF3D7_1200600.mrna1_1;1038	1038	8.2355	6.7404	8.2404	7.5479	6.5475	6.0832	6.7669	6.5	7.0353	8.2603	5.8179	7.7388	6.8208	6.5326	4.6764	7.4874	6.7926	8.4501	6.6837	9.8098	7.8342	8.1928	6.0319	6.8994	8.4116	6.1687	7.5472	6.1859	11.2933	7.9316	8.929	5.3158	6.8006	8.7343	6.2232	8.0803	6.6444	6.986	7.0215	6.1906	6.1377	6.8057	8.913	6.0054	7.6417	6.95	6.6404	7.6467	5.6317	7.7125	6.7679	10.1621	7.4481	7.6877	9.9554	5.2365	6.2093	8.5404	6.583	7.4907	8.2953	7.7668	9.6287	9.9946	6.6576	11.1901	9.4018	12.0117	13.3142	9.2235	6.7616	5.9921	9.6851	6.936	8.2534	8.2151	9.0464	7.7761	10.611	8.0344	10.9747	9.3388	12.4274	12.1375
PF3D7_1200600.mrna1_1	PF3D7_1200600.mrna1_1;1039	1039	8.2863	7.2524	7.703	7.3974	5.5426	6.2778	6.7392	6.9514	6.3932	8.3317	6.9202	9.032	7.6606	6.2931	5.6115	7.2896	7.4242	7.4765	7.6362	10.5382	7.4732	6.9864	8.6913	6.3813	8.4744	6.1589	8.8087	7.4211	10.8206	7.9967	8.2	7.3884	6.8506	8.9565	6.228	8.9646	7.0197	6.4968	7.5141	6.9063	6.9223	5.9695	9.1484	6.4814	8.3135	7.2511	6.7134	7.2489	6.1896	8.3004	7.6218	10.2905	9.1594	8.3163	9.5482	6.6121	5.441	7.4652	6.4239	6.672	9.4843	8.4755	9.5951	9.2487	8.1365	10.7829	10.0535	12.3642	9.9985	9.2982	7.5022	5.8904	8.6179	5.8357	7.2553	9.7795	8.9649	7.6959	9.3417	8.4704	10.8882	10.4405	12.7903	10.2932
PF3D7_1200600.mrna1_1	PF3D7_1200600.mrna1_1;1040	1040	7.551	6.8683	7.3123	6.5049	5.5062	6.1827	6.7999	6.6201	6.0631	7.3281	6.9714	7.7102	7.2179	5.5765	5.9381	6.7032	7.423	7.4856	6.0325	9.2006	6.6267	7.0718	6.7768	6.5348	8.2561	5.8512	11.2673	5.9973	9.4972	7.2962	7.1488	7.0807	6.4676	8.4275	6.2166	11.1816	6.4177	6.5229	6.5415	3.5632	5.2032	6.8795	7.5619	6.433	7.771	5.9432	5.8972	6.946	6.0266	8.236	6.4444	7.8729	7.4622	7.0259	7.159	6.3239	5.9866	7.3262	6.7592	5.7463	8.7093	7.0489	9.6438	6.8534	7.1564	10.2593	7.3366	11.6	8.7637	6.6489	6.3995	5.9243	8.2244	7.148	7.0889	9.9433	9.3247	8.8968	7.0994	7.7613	10.0365	7.9561	12.2266	9.7243
PF3D7_1200600.mrna1_1	PF3D7_1200600.mrna1_1;1041	1041	6.1795	7.351	6.9461	6.9615	5.4611	5.9023	6.1119	6.0052	5.1811	7.5603	6.0721	8.4771	7.5758	5.853	4.5916	5.9639	5.7331	6.7806	6.1387	9.0973	8.2909	6.7427	5.4263	6.5446	8.3286	6.6816	10.2465	6.0856	8.9243	8.8665	8.3217	5.3501	6.3475	8.2716	6.3347	10.3479	6.1932	5.6565	6.7164	5.5027	5.1518	6.4609	6.2014	5.9439	6.7494	5.6696	6.0217	6.8489	5.9198	7.545	6.8898	7.9134	7.0397	6.744	6.3156	5.3427	6.9172	11.4558	6.2878	6.154	8.4701	8.0721	7.4954	6.7897	6.4336	10.045	7.1798	7.3179	7.9848	5.8667	6.045	8.2605	13.337	5.7716	6.5953	8.5635	8.5118	7.1062	7.2201	6.9465	9.84	7.2529	8.1872	8.5589
PF3D7_1200600.mrna1_1	PF3D7_1200600.mrna1_1;1042	1042	7.0996	6.8736	5.8437	5.2876	3.7645	5.8878	5.275	4.6809	4.9607	7.0062	4.9759	7.2668	6.4366	4.8084	5.2449	5.5856	6.4303	5.8953	5.0904	9.3531	6.1815	6.0603	6.0629	5.2532	7.2579	5.8102	7.7945	6.0982	9.5325	7.0508	7.3624	3.4449	5.133	7.5661	4.5116	7.677	5.9397	6.0557	5.0085	5.0076	4.4019	6.4091	6.547	5.7192	5.6727	6.2559	6.7523	4.7798	3.858	5.6548	5.3906	7.1136	7.2202	6.3151	4.8222	5.2559	5.1436	8.2004	5.7581	5.3341	7.8321	7.3893	6.7909	5.4806	6.0496	7.8237	5.0219	7.5254	6.1131	5.9542	5.6979	4.9355	9.9662	5.1615	5.8384	8.4191	8.0904	7.1121	6.8891	7.41	8.2884	4.9179	8.4096	8.4543
PF3D7_1200600.mrna1_1	PF3D7_1200600.mrna1_1;1043	1043	6.4089	6.3875	6.6144	5.565	4.9279	4.5527	5.1985	4.5922	4.2472	5.9602	4.9146	6.2694	5.905	4.9809	4.9392	5.4607	5.3216	6.3163	5.2001	5.1898	6.5515	5.3154	5.3416	4.8022	5.8664	5.0815	7.8732	5.0875	4.6588	6.2077	7.5037	3.4383	4.8997	5.9848	4.4874	7.7651	6.2709	4.8699	5.2525	4.9491	6.0802	6.3574	5.4114	4.9402	7.8457	5.195	5.8565	5.2153	3.8875	6.191	5.5308	5.3459	5.8545	6.0199	4.6011	5.6935	5.0347	10.1455	5.3688	5.06	6.0798	6.2186	7.6614	5.5732	5.6398	6.5248	5.3363	6.5011	6.3241	5.4145	4.9079	6.1303	11.9437	5.1156	5.6141	6.4535	6.8709	6.5005	7.2943	6.4249	5.4967	4.6328	6.7148	6.5151
PF3D7_1200600.mrna1_1	PF3D7_1200600.mrna1_1;1044	1044	6.5789	5.7663	9.1257	7.1102	3.6171	4.3103	5.2858	5.0635	3.06	5.7312	6.5333	6.9631	5.8427	2.6803	4.2219	4.6736	5.6091	5.2917	3.3219	5.5404	6.5121	4.839	5.3154	4.4777	5.5283	3.9598	8.2356	5.5859	5.0579	5.6568	6.7789	2.846	5.6859	5.7856	5.1231	8.5958	5.3352	5.6244	5.3978	5.0413	4.6253	5.8204	5.2032	4.2854	6.151	4.3554	6.4901	5.233	3.2203	4.7015	5.1338	5.3789	6.5129	5.7576	4.5747	3.8125	5.4931	10.4039	5.5404	3.6182	6.5633	6.3448	6.493	5.7568	5.5329	5.4867	2.4276	6.2627	6.398	4.9928	4.3512	5.4253	12.0285	5.3823	5.8873	6.223	7.0667	6.4843	6.1568	5.851	4.4296	5.6823	6.2157	5.5214
PF3D7_1200600.mrna1_1	PF3D7_1200600.mrna1_1;1045	1045	6.6353	7.5883	8.1838	5.7772	5.2675	5.6713	5.7568	5.26	4.3604	6.2126	7.6027	8.1893	5.935	3.0652	5.6346	4.6571	6.5815	6.4416	5.7835	6.3181	7.2372	6.0809	4.3903	6.69	5.7101	9.8055	8.0443	5.2441	7.0461	7.8258	6.6791	4.354	6.9377	6.157	9.2471	8.0202	5.3775	5.641	5.2821	7.1894	5.3434	6.155	6.4927	4.8982	5.7404	5.3391	6.2176	5.3125	3.1177	6.1892	6.601	6.8097	6.3402	5.8311	5.4406	5.0993	5.2724	11.7228	5.5011	4.8634	7.9838	7.4123	7.9131	5.9486	4.568	5.9957	5.8909	8.2131	7.5227	4.26	5.189	5.2987	13.6822	6.192	6.3563	8.1277	7.285	7.1824	6.2529	6.5253	5.6938	5.6138	8.5609	7.9998
PF3D7_1200600.mrna1_1	PF3D7_1200600.mrna1_1;1046	1046	5.7282	11.9784	7.3005	6.3375	4.0557	6.1338	4.9523	3.9439	3.4647	6.5314	5.878	6.2496	5.6482	5.0972	4.9959	4.7671	5.2987	10.4175	5.6716	6.3471	8.2347	4.5795	5.4519	5.1135	5.5382	8.2983	7.4898	4.3512	6.6889	6.8504	6.9409	3.7388	6.0708	5.1276	6.7597	6.8278	4.3455	1.5361	6.04	11.5065	4.2426	5.3586	5.3205	4.5059	6.0533	3.9117	6.5378	5.2642	3.8043	6.0197	5.7167	5.7816	3.7431	5.2137	6.2876	4.1906	5.2238	12.3765	5.8056	4.5527	5.8019	8.0446	8.2902	4.839	6.873	6.1027	4.2802	10.1469	4.9649	7.1142	4.5447	5.3547	13.9248	6.0101	5.3957	5.785	8.5149	7.0195	4.6467	8.9155	5.7861	5.5747	10.4788	5.3957
PF3D7_1200600.mrna1_1	PF3D7_1200600.mrna1_1;1047	1047	5.9642	6.4978	6.5733	5.6943	5.4637	5.6253	5.2434	4.9064	3.1359	6.4202	6.3539	5.7761	5.3628	4.5354	5.8545	4.9155	6.1689	5.6665	5.7639	7.4274	7.2755	5.1667	5.1293	5.116	4.9098	8.2012	7.048	5.0215	6.1148	7.7591	6.1829	3.6792	4.9667	5.5625	7.3015	7.1892	4.5886	4.0892	5.6982	4.8649	5.2578	4.9579	5.1751	4.0807	5.101	4.5662	3.9653	5.497	2.6369	5.896	5.5738	5.6314	5.8258	4.7159	5.7126	4.9662	5.155	11.8669	5.4912	4.7756	6.3667	5.6106	7.9131	7.0448	6.4875	6.5138	5.5024	10.5858	4.433	5.4012	3.9855	5.7986	13.1267	6.3237	5.6554	5.2399	8.4724	7.4888	5.7068	6.5051	6.669	4.4403	10.6818	4.7645
PF3D7_1200600.mrna1_1	PF3D7_1200600.mrna1_1;1048	1048	7.3787	6.2709	6.9772	6.2612	5.7692	6.0592	5.7674	8.3691	4.5674	8.0742	6.6116	7.9903	5.6401	5.1194	6.28	5.0976	8.9046	5.0268	4.8253	9.444	7.7945	5.8053	15.0882	5.6786	4.5916	7.6445	6.6936	4.4522	8.792	7.3818	7.1706	14.774	5.7455	5.4799	8.0654	6.2774	5.1098	4.3125	5.6633	5.4565	6.6757	3.7148	5.7536	5.1506	7.0581	3.8104	4.6047	4.8181	5.0014	6.9501	5.6215	6.5401	4.5999	6.0391	5.7032	5.5564	5.5033	12.7426	7.083	5.879	5.5817	6.5075	7.8175	5.8904	10.6192	8.1322	4.3291	10.8578	5.0963	4.9805	5.8909	5.4538	13.9996	7.1955	4.729	6.3266	7.9402	7.5037	6.6918	10.9782	7.8699	4.09	10.9149	4.3533
PF3D7_1200600.mrna1_1	PF3D7_1200600.mrna1_1;1049	1049	7.045	6.4616	6.0678	5.5236	4.2403	6.2564	5.1297	4.7252	5.4185	6.9527	6.2409	7.5061	5.2048	5.4162	7.1779	5.0067	5.5835	4.7049	5.2133	6.2664	7.6712	4.6949	10.9084	5.7309	5.6744	7.8932	6.6159	3.7687	5.8171	6.6424	6.4436	11.2445	6.278	5.5283	7.3889	6.7576	5.4607	4.9317	6.8974	5.4515	9.3009	4.6775	5.7241	7.5817	6.6985	4.2203	5.1518	6.2596	4.7602	7.0051	5.5783	5.8667	5.0387	5.126	6.61	4.8309	5.9336	10.5584	7.0909	5.2311	5.4777	6.8092	8.3761	6.2795	5.6699	7.8133	4.5668	10.2369	5.4199	6.3625	5.2161	5.9761	13.3427	7.1411	5.7029	5.5613	8.007	7.4051	7.0889	6.0635	8.5083	4.5033	10.4791	4.5027
PF3D7_1200600.mrna1_1	PF3D7_1200600.mrna1_1;1050	1050	6.7687	5.8716	5.9632	5.5068	4.9274	6.1613	5.8975	5.7895	5.7716	7.6848	5.6565	7.1698	5.3579	5.5254	5.9086	5.384	6.5847	5.8844	5.4957	6.4901	6.4323	5.8293	8.3341	5.1587	4.706	8.6361	4.7533	4.1144	6.0422	6.2685	7.884	9.2949	6.0257	5.6482	7.4754	5.5295	5.295	6.5595	6.2269	5.7317	8.9574	5.6264	5.3954	7.2433	6.8171	5.8711	8.1406	4.9373	5.1064	6.2346	6.0749	5.568	3.8787	7.4656	6.7999	4.1755	4.8738	11.0498	6.3681	5.4226	5.717	7.0319	7.3637	5.3625	5.1485	5.3519	5.0175	9.9137	5.4043	6.1453	5.2001	5.0811	11.4417	6.4271	7.1413	6.7503	7.7224	6.9475	6.6989	6.3438	6.6702	4.0321	10.1156	3.852
PF3D7_1200600.mrna1_1	PF3D7_1200600.mrna1_1;1051	1051	7.1166	7.2083	10.285	6.3514	4.7501	5.8577	4.4835	5.5503	4.5564	7.2738	5.9404	7.318	5.6803	4.4738	5.8014	6.1291	5.2234	6.133	5.5696	7.5976	7.6733	5.5607	6.5896	5.6938	5.1106	8.7568	6.3109	5.0413	7.3981	7.8612	7.2616	6.1829	5.756	5.1719	7.9748	5.6097	6.1928	5.382	4.9787	6.4051	5.142	2.5922	5.7388	5.5438	6.9875	5.1957	4.6554	4.2087	4.4666	5.1675	6.4915	7.2115	4.6605	6.0261	4.8395	4.2296	5.2008	9.4228	6.2437	5.1914	5.5543	6.3827	8.2248	5.0635	5.8377	5.0321	4.0054	9.8157	6.6169	5.4212	4.6651	5.3366	9.7598	6.4197	4.7393	5.9035	8.0492	7.534	5.8755	6.9854	5.3892	4.1787	10.1912	5.9912
PF3D7_1200600.mrna1_1	PF3D7_1200600.mrna1_1;1052	1052	6.7107	5.926	9.9181	5.0913	4.1169	5.3702	4.9841	2.3334	4.5046	7.1422	5.3981	5.8081	5.4016	3.7793	5.9038	5.1412	5.3477	5.0772	4.645	6.9118	7.26	6.2555	4.6859	6.7448	5.6097	8.4108	5.4696	6.0557	6.8398	6.9113	6.5833	4.847	6.7085	5.5239	8.9804	4.2698	7.2497	5.4459	5.8347	4.4067	4.6444	3.9288	5.5103	6.0378	6.6802	5.2032	5.3313	5.0815	5.2657	5.5481	5.6719	5.6542	4.4712	5.8304	5.1408	4.9317	5.2087	5.7109	6.5416	6.1542	5.4515	6.5635	6.1185	5.5622	4.6011	5.1256	4.2211	9.0925	6.6906	5.1651	5.1723	5.44	4.8258	6.4509	6.1761	5.31	7.0547	6.8667	5.9605	5.9453	5.3391	5.3597	9.4633	6.5357
PF3D7_1200600.mrna1_1	PF3D7_1200600.mrna1_1;1053	1053	6.1117	5.7178	5.0201	5.5518	3.225	5.4575	5.4333	6.6346	3.2172	7.692	6.7199	5.7493	5.2441	4.4175	5.5179	4.5874	6.7039	4.6713	4.9773	6.2944	7.0703	4.2898	4.8192	7.6061	5.3754	6.1148	5.9905	5.7164	5.9126	7.1768	7.8342	4.6352	7.3884	5.4835	5.9544	5.6545	4.5014	5.121	5.2357	4.3736	5.4111	5.0691	5.0405	4.4535	6.2397	5.9345	5.2544	5.7552	4.0942	5.5018	5.3341	5.5934	5.06	5.8632	5.2675	5.251	5.3302	5.5081	6.1948	5.7918	4.7719	6.9035	6.1589	5.51	6.1643	5.5561	5.2376	10.0875	5.7837	5.5192	4.8763	4.7071	6.8891	6.1619	5.8319	5.7054	8.2472	5.9112	6.5504	6.2399	5.5592	4.7159	10.3971	7.6068
PF3D7_1200600.mrna1_1	PF3D7_1200600.mrna1_1;1054	1054	6.599	5.9793	5.4947	5.4986	5.5122	5.4249	5.3399	4.9021	5.2858	7.8509	6.2619	5.0356	4.6346	5.1819	6.0288	6.3956	6.2397	6.0261	3.5886	5.2384	7.3657	6.1365	5.1647	5.8782	5.5292	4.0303	6.8043	5.8169	4.985	7.7681	7.917	2.9598	6.7089	5.5267	5.3975	4.2188	6.0976	5.1461	5.4783	5.5978	5.3882	4.4489	5.3226	5.7866	5.4986	6.0911	6.0299	5.8714	4.1554	5.8787	6.6844	6.0807	5.3597	8.3282	5.7434	4.9864	5.1607	5.6168	6.0146	3.756	6.2135	6.9017	4.9754	7.8081	5.4148	6.0672	4.6467	10.9462	5.3663	4.969	4.6023	5.2876	7.6857	6.4365	5.4346	5.9939	8.2362	5.8288	6.2464	5.4469	5.6132	5.3702	10.86	5.6622
PF3D7_1200600.mrna1_1	PF3D7_1200600.mrna1_1;1055	1055	7.0178	6.793	6.243	5.6314	5.3844	6.3125	5.5963	5.946	4.8309	8.0679	8.6264	5.4185	5.3975	5.947	6.2536	5.91	6.9811	7.2202	5.1135	6.2638	7.7753	4.9713	5.0557	6.3868	5.2873	4.3384	5.5659	5.527	5.7761	7.5326	8.0383	3.8709	6.8237	5.4983	4.3736	5.4786	5.3473	5.2694	6.9938	4.9823	5.4145	3.6112	5.3847	4.295	5.7112	7.1729	5.6106	7.0489	6.0054	6.9839	6.2116	6.0043	4.8948	6.8018	5.8097	5.8117	5.7409	7.5797	6.2769	5.1558	5.9028	7.483	5.9752	5.1566	5.9383	5.2612	5.1432	10.802	9.3736	5.8667	5.3266	5.3834	8.3259	6.4063	5.2731	6.1835	8.8945	5.9378	6.2563	5.5653	5.3702	5.211	10.8247	9.6932
PF3D7_1200600.mrna1_1	PF3D7_1200600.mrna1_1;1056	1056	6.8076	5.7884	5.4803	4.9519	4.9777	4.6843	5.8999	5.9937	4.4803	7.7793	4.7131	4.235	5.1383	5.1469	5.6165	6.3468	6.2263	5.1297	4.9991	5.4077	7.1568	4.8435	4.9021	6.7067	4.9923	5.7029	4.1135	5.2114	4.9472	7.1028	7.8069	4.6294	6.5011	5.72	3.3349	5.2024	3.8659	5.2645	10.649	3.6871	5.846	4.2304	5.4396	4.8885	6.5616	7.5406	6.4335	10.4195	5.2126	3.5298	5.5298	5.2672	5.8314	5.634	6.862	5.6639	5.359	5.8787	5.554	4.2847	5.6387	7.4454	4.8728	6.0152	4.9453	5.8644	4.2288	5.8691	8.0759	6.2392	4.9416	5.2517	6.9958	5.9621	4.6809	6.1402	8.6176	4.5765	5.8293	5.2411	6.0498	5.2979	7.3921	7.9696
PF3D7_1200600.mrna1_1	PF3D7_1200600.mrna1_1;1057	1057	7.2393	6.2394	5.7244	5.851	5.14	6.0978	5.822	5.8817	5.7666	7.7769	5.7703	4.0531	4.3799	4.9103	6.1579	6.3306	6.5418	7.1323	6.1438	5.4439	7.3531	5.7814	5.2388	6.1436	5.791	5.4825	5.2824	4.7897	5.6943	7.0383	7.582	4.7939	6.3524	6.6129	5.2153	5.4209	5.5868	5.8128	10.1741	4.4548	6.4443	3.7814	6.0179	5.9609	6.5581	7.6622	6.0461	10.083	4.6159	5.3237	5.9878	6.4289	5.8102	6.4157	6.0507	5.7162	5.5413	5.7829	5.8929	6.2159	6.0485	7.4871	7.3826	5.6349	5.7509	5.988	4.6235	5.009	10.0704	5.5907	4.3847	4.9722	7.7959	5.8575	6.6845	6.4063	8.8691	7.4114	6.7467	6.1749	6.4694	5.5969	6.068	9.2271
PF3D7_1200600.mrna1_1	PF3D7_1200600.mrna1_1;1058	1058	7.5082	5.7046	4.3103	5.6599	4.5963	6.0101	6.1436	6.5218	4.116	7.405	5.735	4.6346	4.8831	4.3096	6.0512	6.3058	6.6668	6.932	5.2634	4.9179	8.6648	8.8894	5.4509	5.7658	5.8135	5.3484	5.5261	5.3158	6.0303	8.0903	9.7804	5.1989	5.6876	6.3134	4.9519	5.7046	5.7225	6.0159	6.1957	5.076	5.2464	4.6328	6.8316	5.0431	6.4028	7.5236	5.8314	6.3007	5.9385	4.8924	6.4497	7.0551	5.7519	6.8397	6.2858	4.5286	4.9896	6.0548	6.0762	8.7514	5.4279	7.8899	6.4529	6.2319	5.3201	5.0883	4.1843	5.013	7.77	6.5021	5.849	6.1363	8.2269	6.0261	9.2818	6.7852	8.3736	6.0477	7.6353	6.5954	6.1639	6.1773	6.3738	7.2825
PF3D7_1200600.mrna1_1	PF3D7_1200600.mrna1_1;1059	1059	7.2635	4.8929	5.5207	6.3089	5.1791	5.6935	5.8099	6.049	4.3702	7.7651	6.1206	4.6439	6.0466	4.2342	4.986	5.905	6.3429	6.6633	5.6276	4.8202	6.6315	7.6606	5.5653	6.8255	6.0226	5.5641	6.8705	6.2928	5.2498	7.3731	9.1886	4.0418	7.4304	6.0613	5.0639	7.0137	4.7996	5.5892	5.7586	5.5629	4.8298	3.2884	5.8622	5.8112	6.9833	6.8685	5.6548	5.8829	5.2388	4.5534	7.1325	6.3539	6.8727	6.9348	6.6602	5.1102	5.9625	6.3668	5.9227	6.9179	6.3136	7.2567	7.2008	6.1365	4.9416	5.6871	5.7007	5.5132	6.0516	6.0394	4.4283	4.9565	7.2922	5.6871	7.7665	6.8237	8.8482	7.0865	6.4227	6.9966	5.7331	5.7565	6.2336	5.6551
PF3D7_1200600.mrna1_1	PF3D7_1200600.mrna1_1;1060	1060	7.3431	5.9409	4.8895	6.133	4.3951	5.1878	5.7211	5.9465	5.1313	7.4843	4.5336	5.7336	6.3493	5.4383	5.1953	5.337	6.6598	6.1365	3.7751	4.8694	8.0526	8.399	5.3165	7.1924	6.3778	5.4192	6.2963	5.0955	5.3056	7.6807	9.8293	3.9727	6.99	6.496	5.3712	6.7219	6.0396	5.7325	5.7236	6.1062	5.9771	4.2795	5.7285	5.8674	6.483	6.4106	5.877	6.5601	3.8709	5.5062	6.5768	5.8652	5.7415	7.7643	7.2372	5.5801	5.054	6.4947	5.8701	5.2839	5.6038	9.0094	8.0513	5.0514	5.8435	5.839	5.4253	6.1737	6.3703	6.9623	5.3903	5.0272	7.7436	5.9699	6.7634	7.3417	8.919	7.8804	6.514	7.3769	6.0072	5.7716	5.8268	6.1952
PF3D7_1200600.mrna1_1	PF3D7_1200600.mrna1_1;1061	1061	7.3152	5.8824	5.6311	7.1834	5.7509	5.7519	6.1809	6.6602	4.9364	8.0825	8.851	7.2573	6.4885	3.6747	5.6389	4.8445	6.9924	5.1985	6.0995	6.2746	7.1446	10.4927	5.9246	7.3348	6.7706	5.0644	7.6033	5.8122	5.5717	7.5378	10.7778	4.5613	7.1532	6.8603	6.114	7.0959	5.4373	5.9637	6.5059	5.0099	5.3466	5.1627	6.328	6.5337	7.9638	6.2338	6.2263	5.7629	4.435	10.3456	7.5118	6.7425	6.093	7.2777	6.8383	5.375	8.2352	6.247	5.09	5.7962	7.0703	8.8739	8.0158	5.0215	6.998	5.5286	5.1408	6.1827	6.8825	7.2338	5.1363	9.7627	7.8476	5.7479	6.7876	7.5728	9.2551	7.9985	6.5399	7.8931	6.3372	4.8212	6.2808	7.5114
PF3D7_1200600.mrna1_1	PF3D7_1200600.mrna1_1;1062	1062	9.9333	7.9437	6.1793	6.6283	5.4653	6.1276	7.9792	6.3625	6.5683	10.7046	14.046	8.3389	6.4799	5.5586	5.761	9.9441	6.9324	5.4152	5.8243	6.5297	7.1287	10.254	5.318	8.7772	6.62	5.6639	8.5548	6.111	6.9405	6.9422	10.8214	2.2957	8.2656	7.3469	5.7137	8.6268	6.0261	6.8158	6.5326	6.9811	5.327	4.8445	6.2034	5.7793	10.2913	7.7823	7.913	6.8434	5.5543	6.1062	6.9426	6.4548	7.4354	10.178	7.4448	6.1705	5.2491	7.2785	5.2612	5.4906	6.9999	8.0126	8.7175	8.737	7.4992	10.7645	4.7538	7.1037	8.2639	8.3354	5.3501	6.1542	8.6984	7.7468	7.3282	8.111	9.4203	7.761	7.1306	7.8429	10.9288	3.5826	7.8452	7.6116
PF3D7_1200600.mrna1_1	PF3D7_1200600.mrna1_1;1063	1063	8.3252	6.3127	5.2071	6.7038	5.098	6.15	6.2168	6.2865	4.6576	8.5602	8.938	7.5719	6.8722	5.2079	6.5957	6.354	6.5371	5.3809	5.9435	8.7648	9.0673	9.7166	6.1875	7.4232	6.7721	6.0323	8.2104	6.0883	7.1739	8.935	10.7341	5.3151	7.7559	7.3896	5.9333	7.5807	6.0014	5.6456	7.1453	5.9932	5.588	4.9122	6.6337	6.1967	7.4648	7.4679	6.1579	6.7758	4.4155	6.0917	7.8882	6.8491	7.3694	7.7257	6.7394	5.607	5.7046	6.5682	5.6005	6.5711	6.2602	8.2393	7.9306	6.3391	5.9047	9.1424	5.9112	5.9001	8.3693	7.9652	5.9189	6.7129	8.6963	7.1351	6.9507	7.3618	9.353	8.1024	5.985	7.3808	9.1728	5.2642	6.6452	7.5972
PF3D7_1200600.mrna1_1	PF3D7_1200600.mrna1_1;1064	1064	8.3324	6.572	7.0148	6.2143	5.9616	8.7129	5.4104	6.0938	5.561	8.8078	7.456	6.9552	5.7255	5.6809	9.1197	5.1711	6.7405	5.7493	5.4289	6.5756	7.3109	9.7211	4.3406	6.8647	6.2992	3.3561	7.4019	4.193	6.2696	7.0665	10.3072	2.3785	6.4119	7.3114	4.3792	8.0173	5.6418	5.7076	6.4894	4.5478	4.3176	4.3045	7.0703	5.9761	7.7149	7.0424	7.0385	5.6296	3.846	5.4246	6.8054	6.0723	5.2898	7.0179	5.6369	5.745	5.4179	7.3176	5.2487	6.2149	6.1481	7.9902	8.3874	7.4257	6.0464	5.8662	5.0557	6.6906	8.2097	7.5022	6.5877	4.7469	8.5708	5.9568	8.0135	7.0754	9.0476	6.8787	6.9075	7.1018	6.3407	6.111	7.696	7.5147
PF3D7_1200600.mrna1_1	PF3D7_1200600.mrna1_1;1065	1065	8.7214	7.4205	7.4803	6.5215	6.5683	7.9541	6.6646	5.8133	5.8161	8.7569	6.8928	7.9723	6.5884	6.6476	8.0348	5.8582	5.5457	5.8199	6.9004	7.6186	8.1924	9.5365	6.9765	7.1102	7.1193	6.1092	7.6974	6.3031	8.2865	8.2443	10.9033	5.383	7.3187	7.6119	5.8562	8.169	6.72	6.7098	7.6129	6.7222	5.6673	4.4363	6.4992	6.7456	7.4607	7.2495	7.2052	8.3153	6.2615	6.3386	7.5146	7.3505	6.9828	5.9841	7.5292	6.1681	6.4155	7.1717	6.3072	6.6248	6.0959	8.1445	8.0587	5.5068	6.5165	6.5968	3.9477	6.7546	8.539	8.3866	8.0951	6.1181	9.0324	7.4083	8.5269	7.6718	8.8777	7.5926	7.128	7.4502	6.6235	6.8143	7.1133	9.0241
PF3D7_1200600.mrna1_1	PF3D7_1200600.mrna1_1;1066	1066	6.7116	7.083	6.1449	6.328	5.1787	8.1667	5.9246	6.6179	5.5613	7.9583	5.7173	9.7618	5.8298	5.8625	7.8218	5.218	5.9542	4.8465	4.7126	6.4224	8.549	10.9362	6.9054	8.2113	6.5033	4.2095	8.8076	5.5592	7.1306	7.2976	11.4648	6.6206	7.9752	7.3248	4.8625	8.843	6.1961	7.7098	9.2147	6.585	5.9343	5.3001	5.9727	5.6459	7.3972	5.2273	8.9378	9.4012	1.9486	9.8437	7.2753	6.9259	6.2685	7.2452	8.3358	5.8975	5.5404	7.3659	5.7493	6.5632	6.2081	7.6121	8.1766	5.3052	6.769	5.9507	4.5373	6.6177	7.7738	8.4232	5.353	5.2634	8.5268	7.0531	8.5333	7.0209	8.0974	7.1317	5.5945	8.1407	6.8593	4.4074	6.9664	7.8625
PF3D7_1200600.mrna1_1	PF3D7_1200600.mrna1_1;1067	1067	7.7047	7.1605	5.6594	6.2576	5.4761	8.0088	6.2813	6.6915	5.3161	8.2255	5.7079	9.1928	6.393	2.9873	7.8097	5.1775	6.6706	6.8144	5.4761	10.4339	8.0217	10.8315	6.8891	8.7606	7.2888	5.153	7.1268	6.3884	9.6295	6.8442	11.4122	6.5753	8.6296	7.7774	6.0446	7.7682	5.6784	6.2726	8.8965	5.7043	5.0409	4.7692	7.2264	6.334	7.2917	5.6223	5.3201	9.3479	5.6741	9.3847	6.7046	7.7204	7.0373	6.8408	8.1337	5.3544	6.5509	6.6021	5.4915	12.3184	9.052	8.9807	7.7396	6.9287	7.7957	5.9625	5.1671	6.2771	7.5247	7.5691	6.3496	6.757	8.3271	6.286	12.1549	8.561	9.3616	6.9093	7.1187	7.9938	7.0662	4.0233	6.8139	7.6056
PF3D7_1200600.mrna1_1	PF3D7_1200600.mrna1_1;1068	1068	7.4375	7.5992	6.0241	5.8836	4.6559	7.7921	5.213	5.9523	4.6519	7.5185	7.2068	8.1728	6.0514	5.7727	8.114	4.691	6.9228	6.3568	5.4515	10.0232	7.6751	10.2555	5.3667	8.07	6.8567	4.9709	7.0565	6.0866	9.0524	7.0613	11.0816	3.1667	8.6363	7.4981	5.839	6.8862	5.5438	5.4598	9.3462	7.258	5.4744	5.0535	6.781	5.4786	6.975	5.7986	4.6159	9.1656	4.888	8.9026	6.0257	5.8985	6.1617	6.1497	6.4331	4.5534	5.5604	5.7301	5.9018	12.1993	6.4391	7.9322	7.1177	5.2634	7.5013	5.0993	5.3071	6.5679	6.8931	6.0376	5.4532	6.466	8.4548	6.3201	11.8196	7.4889	8.3317	6.1428	6.7021	7.8047	6.2826	5.859	6.6598	6.454
PF3D7_1200600.mrna1_1	PF3D7_1200600.mrna1_1;1069	1069	6.9725	6.4712	5.9984	5.9533	4.4456	7.7604	5.5254	6.0312	3.5173	7.8952	6.3404	8.8349	4.7692	4.2957	7.1597	4.7268	6.7268	5.6223	5.3726	9.9736	9.0099	7.8328	5.3183	8.3594	6.384	4.3604	8.9739	5.5329	8.9405	7.5702	8.7355	2.6392	8.8784	7.0313	4.6977	8.894	5.7501	5.4702	9.4974	5.7131	5.0548	3.5021	6.1461	5.5457	6.7749	6.2001	4.4053	9.8261	6.152	7.329	6.1831	6.9147	5.9612	6.746	6.9101	5.7082	5.2754	5.7519	5.0815	11.1079	6.9968	7.6142	5.4584	5.6311	6.2422	5.9586	5.1679	4.8723	5.8128	7.1363	5.191	6.2022	7.4311	5.3516	10.8779	7.4464	8.5779	6.2192	6.1022	7.1484	5.5747	4.8268	6.44	5.7637
PF3D7_1200600.mrna1_1	PF3D7_1200600.mrna1_1;1070	1070	7.0681	4.9864	5.4168	5.9537	5.3001	7.5245	6.3681	7.9761	5.4712	7.7826	6.7908	7.839	5.1272	4.4594	6.9214	5.6744	8.4096	6.0235	7.2664	9.2231	8.6589	5.1309	5.2207	7.5374	7.4463	6.3302	5.8597	6.3823	9.0406	6.995	6.5953	3.9458	7.6901	7.4491	5.0652	5.0241	6.0811	5.7057	8.4781	4.784	8.8237	5.889	5.288	6.9105	6.3178	5.2422	6.2811	8.4972	4.887	6.5402	6.1148	5.7366	4.4796	6.7186	7.009	5.4751	8.2887	7.2717	6	11.5573	5.915	8.5208	5.3027	6.0659	6.2479	5.5435	4.3757	5.7271	5.7469	7.7205	4.4046	6.3878	7.5212	6.1391	11.8468	6.906	8.8286	6.7631	6.3908	6.2746	6.3501	4.375	6.5854	6.9775
PF3D7_1200600.mrna1_1	PF3D7_1200600.mrna1_1;1071	1071	7.5445	6.8945	5.9674	5.8128	4.4731	8.3575	6.1041	7.3911	3.4303	7.5293	6.9971	10.6838	4.8176	4.4886	7.8986	4.9837	7.8011	6.4896	5.1181	9.7609	8.43	5.5021	5.8314	9.4982	6.3997	3.5484	5.915	5.825	8.684	7.9358	6.2941	5.1367	10.0872	7.2441	3.7071	5.318	5.9971	5.749	9.8796	5.5478	6.1106	5.0951	5.1073	5.2369	6.4906	6.3277	6.0551	9.7129	5.3491	5.3583	6.5677	6.3858	6.3323	6.6543	6.292	4.3723	7.275	6.2449	5.3892	12.1403	7.4845	8.3436	6.6453	5.9973	6.2397	6.1194	5.0197	4.5008	6.3368	6.9475	5.0076	6.894	8.0431	7.0971	12.0431	7.5925	8.7852	6.7818	6.7007	7.0944	6.4819	5.558	5.7916	6.7756
PF3D7_1200600.mrna1_1	PF3D7_1200600.mrna1_1;1072	1072	7.1902	5.5497	5.2581	6.0034	6.0904	5.632	5.5662	4.5478	5.7973	5.7562	6.7324	5.1293	5.4617000000000004	4.3219	4.8283	5.1938	5.4835	3.7677	5.7101	7.4038	8.2499	6.0054	5.0032	7.3405	5.7779	3.9231	3.925	5.3147	6.6225	7.2492	6.6776	5.0755	8.1717	5.1886	5.5847	2.6803	3.957	4.7463	7.5823	4.4522	4.9083	5.6421	5.6439	5.1227	5.2858	5.0295	5.6291	6.4249	4.9174	5.2906	6.7206	4.5441	4.497	6.3983	4.6724	5.4195	4.7949	6.2277	5.842	8.9528	6.0374	6.4687	5.4854	5.0483	5.1022	5.2913	3.4316	5.1819	6.6349	4.327	6.2743	4.5179	7.3675	5.0094	9.1194	5.9488	6.674	6.08	6.4943	6.153	4.8895	3.9964	4.6502	6.3411
PF3D7_1200600.mrna1_1	PF3D7_1200600.mrna1_1;1073	1073	6.6359	5.4696	6.2604	6.1483	4.6616	7.5172	6.0292	6.986	4.4107	6.7572	6.7712	8.5983	5.5774	3.9165	6.4648	4.7782	7.1655	7.2664	5.5024	8.8252	10.299	5.5604	6.6575	6.1276	6.4128	4.8861	6.2344	5.5438	8.5885	9.6615	6.8725	4.4854	5.5273	6.094	5.0036	6.0809	4.6398	4.6932	9.4531	4.8515	4.4376	3.8875	5.7541	4.669	4.9823	5.0522	4.9919	9.4945	5.627	5.0518	7.9023	5.8681	5.4983	6.6372	5.6702	4.6775	6.3493	5.1231	5.1898	12.0412	6.1703	7.7875	6.0233	5.1227	7.947	5.7211	5.5705	5.6395	6.6264	5.7285	6.1805	6.6153	6.7171	5.1977	11.9215	6.7094	8.5003	6.3239	5.6381	8.2435	5.7032	5.9423	5.6991	7.045
PF3D7_1200600.mrna1_1	PF3D7_1200600.mrna1_1;1074	1074	6.1711	5.4611	6.1605	6.6532	5.5647	6.1324	5.3878	4.1135	4.6949	6.5033	5.017	4.9754	6.4209	4.2532	5.2376	5.3649	5.5951	4.342	5.2055	6.7747	7.1602	6.3399	5.5564	5.5027	4.6662	5.1436	5.1073	5.0613	6.8739	6.5603	7.0986	4.6153	5.4954	5.0644	3.904	5.6528	5.5592	6	5.2357	5.3331	5.2106	4.3477	4.0993	4.2087	5.5546	5.9903	5.5392	5.7908	4.9832	4.4686	5.8861	5.5014	3.2418	5.9725	4.7965	5.6812	3.903	5.804	5.4053	6.2007	6.1799	5.9355	5.6218	5.4761	4.862	5.09	5.347	6.6679	6.9833	4.1052	5.6352	4.9491	6.0501	5.6082	8.2844	5.9004	5.861	5.6493	6.763	5.8497	4.342	4.9126	6.0894	7.4103
PF3D7_1200600.mrna1_1	PF3D7_1200600.mrna1_1;1075	1075	6.433	5.191	6.0579	6.1369	5.3114	6.0286	5.319	4.9828	4.0514	6.2483	5.2426	5.2979	5.1731	3.9662	5.1558	5.3473	5.7293	4.0312	5.142	7.3712	6.3345	5.431	5.8765	6.2139	7.3574	4.4269	5.4656	5.3016	7.3681	6.1266	6.273	4.6415	5.3933	4.8166	5.0794	3.2972	4.6011	5.5441	6.4249	4.7038	6.9974	5.4229	5.0811	5.4548	5.1371	3.6803	4.6485	6.2688	5.3586	5.2824	5.5432	5.057	4.3526	6.3813	4.9011	4.8037	6.2861	5.4886	6.2244	10.1379	5.926	6.9979	4.785	5.7895	4.2765	5.0518	4.7714	5.1635	7.3968	5.7983	4.7639	5.8248	5.1309	4.382	9.2013	6.2122	6.9937	6.2642	6.455	4.9713	5.1562	4.9021	6.071	7.3774
PF3D7_1200600.mrna1_1	PF3D7_1200600.mrna1_1;1076	1076	6.8181	5.0963	5.319	5.5497	4.9662	6.5311	5.3441	4.6719	3.0704	6.2055	6.3109	5.4822	5.2687	2.5945	6.4563	3.9773	6.2213	3.9011	4.5892	6.1137	6.5809	4.2016	5.8006	4.5527	5.2434	3.5632	4.9107	4.8909	6.7633	6.6473	5.5056	4.2532	5.9243	4.3847	3.9411	3.5398	5.0976	5.8158	5.1934	3.278	4.5361	4.9662	5.0993	6.0635	4.3957	5.5242000000000004	5.9009	5.3391	4.2675	3.5286	4.6668	4.9823	4.4141	6.6931	4.373	4.9141	5.8311	4.9165	5.1639	10.7501	5.348	7.3021	5.1867	5.2769	5.5027	6.0394	4.1473	5.9366	6.9422	5.7104	6.6308	5.0418	5.3927	5.3262	10.7923	6.1747	7.4599	5.4449	6.127	6.4351	4.2373	2.373	5.8885	6.5773
PF3D7_1200600.mrna1_1	PF3D7_1200600.mrna1_1;1077	1077	6.1039	3.8856	4.8001	5.4256	3.3505	6.5524	4.8309	5.4443	3.6053	5.5201	6.0261	4.2994	4.8856	4.0312	5.1383	5.2672	5.615	4.2787	4.8992000000000004	6.6368	6.2908	5.342	5.021	5.8273	4.9317	2.3363	4.2334	5.925	5.8447	5.8112	6.087	5.337	6.3407	5.4919	3.7442	3.0286	3.9021	5.9745	6.7754	4.9373	5.1906	4.1731	5.3085	5.3827	4.2832	4.4376	5.4751	5.3067	4.3298	4.6622	4.7929	5.706	3.6264	5.6789	3.9467	5.116	4.812	5.5342	5.8883	7.8718	6.1369	5.84	4.8699	5.0717	5.3512	5.517	4.9579	4.9373	7.3657	5.3663	5.9177	5.7004	6.4133	4.7495	9.007	6.1568	6.5176	6.3072	6.7006	6.3618	4.6594	3.6837	6.2834	7.8017
PF3D7_1200600.mrna1_1	PF3D7_1200600.mrna1_1;1078	1078	6.4212	6.301	5.2199	4.9777	3.6171	6.5393	5.2203	4.9001	3.5248	5.5373	7.0297	4.8074	5.0644	5.4722	4.4005	6.1131	5.8462	2.9819	5.6713	5.9284	6.225	5.1094	4.7934	6.1436	5.14	4.6124	4.1795	4.5838	6.7657	6.4981	5.9033	4.0592	5.6619	7.6035	3.7698	4.7798	4.7581	4.9298	5.4336	4.9074	5.1148	5.1506	4.4456	3.9579	4.6053	3.8369	5.8166	5.5432	4.9035	4.2787	4.5729	5.4077	4.8263	5.8025	5.7266	5.3089	4.5273	5.3161	5.0849	8.3313	5.6769	5.5942	5.5768	5.157	5.3089	5.6871	5.2472	5.3635	6.8695	4.7787	6.0056	5.8527	6.121	4.1514	7.1486	5.8887	6.5549	6.2161	6.5549	5.4604	5.155	3.9458	5.4832	6.3145
PF3D7_1200600.mrna1_1	PF3D7_1200600.mrna1_1;1079	1079	6.0687	5.6014	5.3792	4.5072	3.3882	5.8701	5.3484	6.916	4.9184	5.9658	6.7456	3.5008	4.3363	4.9805	5.7785	3.8885	7.479	3.9373	4.504	5.9217	7.1927	4.0875	4.5298	5.5573	5.327	2.3477	3.9991	5.3649	4.9878	7.8099	4.4216	4.4822	5.2384	5.4912	4.3505	3.8176	4.266	4.7934	5.266	4.4236	6.0745	4.5261	4.6352	4.9977	5.5273	5.9789	5.7142	5.9577	2.9561	3.6135	5.4607	5.2961	5.1727	6.3029	4.5577	3.9964	5.5379	5.6082	5.1811	6.3225	4.6639	5.4456	5.6724	3.9764	4.2765	5.7908	3.9745	4.4482	6.1637	5.4229	6.4799	5.8634	6.5907	5.1679	4.9977	4.8089	6.9101	5.0121	5.1647	5.5351	7.2581	3.7506	5.09	6.5947
PF3D7_1200600.mrna1_1	PF3D7_1200600.mrna1_1;1080	1080	6.3357	6.3665	4.8777	5.4426	3.7782	6.388	5.2071	6.6285	3.4568	6.0372	7.0939	5.7721	4.9189	4.0505	6.1663	5.1973	6.4715	4.9955	5.1436	6.7223	12.5973	4.6094	5.0704	4.1027	4.1152	4.1449	5.7929	4.8354	5.1819	13.0278	5.7753	3.585	4.5323	4.845	5.0347	4.435	4.9523	5.1119	5.4973	4.2608	6.5806	3.645	2.9672	5.6645	5.7546	4.6462	6.9461	5.2277	4.2547	4.2847	5.6206	5.3165	3.5148	5.5419	5.4212	4.3313	6.2003	5.375	5.4029	5.8278	3.7247	5.0682	5.2979	5.8339	5.742	6.0864	5.2791	5.2987	3.5046	5.8723	6.0341	5.9444	5.272	4.2891	5.4722	4.8958	6.6629	5.4016	5.4925	5.0343	5.246	4.5441	5.5053	5.9537
PF3D7_1200600.mrna1_1	PF3D7_1200600.mrna1_1;1081	1081	5.7527	5.7463	5.7698	4.1085	4.3554	6.724	6.9058	7.9117	5.1926	6.3034	8.6272	4.8151	3.861	2.969	7.3407	5.4506	8.6565	3.8349	6.4583	6.0697	10.7557	4.3313	6.2413	3.4673	4.6082	5.266	4.5686	5.057	5.464	11.4606	5.2016	6.4739	4.1119	5.5326	4.6542	3.281	4.9625	5.2024	6.1018	4.6171	5.2005	3.5348	3.591	3.9982	4.6444	4.7918	7.4632	5.3194	4.7398	3.7887	5.1558	5.0751	3.0807	4.9787	5.5659	5.5144	5.2284	6.0063	5.332	7.0889	4.3889	5.8858	5.3338	4.2265	4.7533	5.6616	4.6605	4.568	5.1538	5.7808	6.9787	4.9093	6.8035	4.5826	7.0161	5.2506	5.9651	4.6444	5.3723	5.0135	5.2032	3.7876	4.0909	4.3241
PF3D7_1200600.mrna1_1	PF3D7_1200600.mrna1_1;1082	1082	5.4857	5.6764	5.594	5.2172	4.3702	5.433	5.6427	4.9126	3.9317	5.8502	5.098	5.2373	4.5242000000000004	3.541	4.2847	6.0272	4.4568	3.3219	5.3096	7.6056	6.0226	6.3973	4.6707	5.5895	4.8293	4.0126	3.3757	5.581	6.5798	5.4376	7.1914	4.916	6.1729	5.2168	5.0179	4.8846	4.0678	5.5925	6.2819	5.4269	4.5521	4.2555	5.1926	5.0518	5.6094	4.0303	5.5823	4.6415	5.0828	5.067	5.588	5.0921	4.3519	6.1031	4.9869	4.4601	5.6041	6.0734	5.1831	5.1387	5.8467	5.9126	5.0237	5.4803	5.0993	5.1052	3.9635	4.8777	8.6519	5.1297	5.4634	3.7312	5.985	6.2836	5.9491	6.0437	6.7996	5.8856	6.4586	5.779	6.3112	4.9732	5.1404	7.1306
PF3D7_1200600.mrna1_1	PF3D7_1200600.mrna1_1;1083	1083	5.6814	5.2935	5.62	5.0295	4.8565	4.7586	4.9713	3.5838	6.7662	5.8243	5.2657	4.5668	5.2059	2.9317	4.1538	5.4033	5.2483	4.2342	5.073	5.4896	5.9143	4.0704	5.3621	5.1595	5.0717	5.5298	6.2683	4.5236	4.9754	6.1077	4.9667	2.4751	5.0193	4.4005	4.5546	5.706	5.1859	5.0461	5.3698	3.9107	5.218	5.2137	4.7761	3.4594	5.3434	4.9823	6.4348	4.8135	4.6473	3.7104	5.0435	5.1659	4.6427	5.1659	3.9672	4.7279	4.6387	4.8001	5.8099	4.4983	5.6179	5.6531	5.3854	4.1827	5.1056	5.7552	4.1383	4.8846	4.4463	4.4482	5.5413	5.4925	4.0135	4.9575	4.9141	5.5182	6.5886	5.2016	5.3913	5.6781	5.1185	4.8664	6.254	6.5477
PF3D7_1200600.mrna1_1	PF3D7_1200600.mrna1_1;1084	1084	6.438	5.436	5.2483	4.7285	5.1831	6.4261	5.235	2.3923	4.6171	5.7942	5.7285	3.541	5.6907	3.3646	4.2653	4.6702	5.5295	3.85	5.5735	5.9362	5.9934	5.7487	3.98	5.5141	5.3136	4.0942	5.4303	7.4704	5.1359	5.4598	5.9882	3.6736	4.4443	4.1747	3.5789	4.2172	4.0712	5.4764	5.3498	4.5484	4.7772	4.6548	4.2234	5.575	4.332	2.0942	5.4479	6.105	4.7527	4.2965	5.645	5.4819	3.5472	4.4647	5.1839	3.6485	4.5154	5.1375	5.3702	4.9709	5.6954	6.4827	4.3834	5.4135	4.2196	5.599	4.4046	5.144	6.3878	4.4074	4.7126	5.0014	4.9759	5.8301	5.5931	5.4906	6.4029	5.3743	6.083	5.1252	5.496	4.7981	4.6462	6.5809
PF3D7_1200600.mrna1_1	PF3D7_1200600.mrna1_1;1085	1085	6.1512	5.2028	5.0264	5.1268	4.2426	5.0281	5.2384	5.0295	6.3832	6.2481	5.6927	4.7882	5.3572	3.384	4.8465	4.4067	5.9124	4.6809	5.5512	5.318	6.7097	5.0618	4.5509	5.774	5.073	5.0431	6.5494	4.7344	6.0312	5.7536	5.9373	2.0807	4.7949	5.7884	3.6264	5.0583	4.9112	5.2269	6.1412	3.61	4.2288	3.9439	5.5801	9.3956	6.577	4.9255	7.4333	6.7011	4.373	3.7214	5.1293	4.6088	3.144	5.6896	5.6439	4.7021	5.5354	3.3089	5.6097	7.8223	4.9959	6.6758	5.6363	6.0261	6.3234	6.0622	5.4343	5.5963	6.1043	4.8369	6.2604	4.3118	5.8696	4.7913	6.3477	4.6662	7.339	4.5398	6.2972	7.3507	6.0661	6.1189	4.8689	6.2401
PF3D7_1200600.mrna1_1	PF3D7_1200600.mrna1_1;1086	1086	7.2456	5.1534	5.4449	5.8921	2.9561	5.8975	5.1969	3.1342	5.292	7.2866	5.5844	5.7079	5.2821	2.1276	4.8841	5.3262	4.8243	4.845	5.7331	5.9841	5.8326	5.4148	6.0083	4.2048	4.0635	4.3406	6.9322	4.9491	6.1075	6.3661	5.9885	5.0557	4.5705	5.3719	4.9397	6.8077	5.0444	5.9435	5.1064	5.233	4.8197	4.2095	5.7544	6.5581	7.9296	4.6485	6.6827	5.1719	5.6744	3.8787	5.7724	5.3434	5.3158	5.5708	5.7832	5.1489	5.2578	5.3161	4.8515	5.7663	5.2649	6.5173	6.0785	5.4809	8.3582	5.8053	4.4542	6.2141	5.4786	6.2313	4.9805	5.5217	6.9065	4.6253	7.0742	5.0413	6.8971	4.4944	5.6369	8.5737	6.2186	3.1587	5.7637	3.4383
PF3D7_1200600.mrna1_1	PF3D7_1200600.mrna1_1;1087	1087	6.1948	5.2657	5.1318	5.0976	4.4809	5.1493	4.9787	3.0426	4.6241	6.5265	5.3854	4.7241	4.9575	3.3923	5.2036	5.591	5.6346	4.5632	5.5068	5.5308	5.7889	4.5509	5.3262	4.8176	5.4429	4.5564	4.6854	4.7393	5.0997	6.2411	6.0166	0.4005	5.2869	6.0667	4.627	4.0858	4.6229	5.7266	4.4653	3.6758	5.0032	4.1635	5.1743	8.0525	5.9081	4.607	6.3521	5.2642	4.6323	4.0858	5.155	5.4515	6.0757	4.6786	5.5817	4.8934	5.4976	8.7608	5.3909	5.3813	4.5674	6.9492	5.0522	4.7038	6.3201	5.8151	4.6282	5.511	5.4433	4.6893	4.1643	5.3909	9.3888	5.1177	5.8281	5.9272	6.833	5.1882	5.0896	6.8295	5.2902	3.6758	5.1687	4.0824
PF3D7_1200600.mrna1_1	PF3D7_1200600.mrna1_1;1088	1088	7.3151	5.704	5.5258	5.503	5.761	6.0407	6.11	4.2426	5.4353	8.2449	5.1247	5.1119	5.0197	2.9279	4.6611	5.4825	5.6129	4.7634	5.1739	5.128	7.4311	5.2694	4.9649	5.2338	6.0624	4.4841	6.1085	5.8387	5.3284	7.072	5.9558	5.1538	4.8369	5.5901	4.3399	5.7214	5.4851	5.0963	5.0609	5.1436	4.0618	5.8617	5.4373	8.5249	7.0431	4.6047	6.2007	6.4573	5.2157	3.9458	5.6719	5.0277	5.292	5.5333	5.4712	5.946	4.557	6.8731	5.0734	5.04	5.4663	6.8429	5.2832	5.1831	8.3376	6.4885	5.1914	5.8822	5.2196	4.9588	4.8125	4.3384	8.0852	5.72	6.0103	4.09	7.3401	4.8017	6.4428	8.1683	6.0561	5.4822	5.1243	5.5817
PF3D7_1200600.mrna1_1	PF3D7_1200600.mrna1_1;1089	1089	8.3955	5.7737	5.0798	5.9198	4.5097	5.7592	5.9432	6.098	5.8258	8.3069	4.5564	5.3395	4.8718	5.4091	5.0365	5.8115	6.1299	5.7336	6.1884	7.6544	6.4343	4.9602	5.9844	5.8904	6.3167	2.846	6.225	5.9898	8.0098	7.2212	7.7386	5.6061	5.2219	5.4107	5.1819	6.2236	5.5438	6.6256	5.233	4.6673	5.0347	5.9246	5.694	6.3181	8.4578	5.5874	7.6556	7.1716	5.366	3.6656	5.5786	5.8943	5.2012	6.5853	7.0188	4.3038	6.0661	6.6789	6.2529	5.1252	5.5426	7.0618	6.2564	4.9416	8.8044	6.5297	5.0457	4.557	6.2612	6.275	4.9439	5.4386	6.8986	5.4558	5.9702	5.3854	8.084	6.3374	6.1087	8.8979	6.946	4.2118	4.7692	6.4423
PF3D7_1200600.mrna1_1	PF3D7_1200600.mrna1_1;1090	1090	8.8362	5.9934	5.2016	6.9005	5.2456	5.7029	5.8314	5.9231	6.9984	8.6636	6.4684	6.5387	5.9665	5.7506	5.6704	5.0405	6.5188	5.9752	6.2165	7.738	7.0535	6.06	5.4864	7.5564	6.3507	4.86	7.1975	5.3023	7.6879	7.3502	7.3388	4.8943	7.2745	5.6576	3.6982	6.8928	6.1579	5.1827	5.6659	6.0678	5.0764	7.6192	5.7978	6.5011	9.7401	4.814	6.5905	4.9732	6.0405	5.2758	5.4057	5.4656	5.9607	6.1735	5.6355	4.5179	5.2802	6.5419	5.8997	4.4175	4.7782	7.5001	6.7716	5.9484	9.8784	6.3132	5.4689	4.7671	6.0286	5.8009	4.1747	4.8146	6.8861	5.7323	6.513	5.2968	8.3691	6.3689	6.3923	9.8282	6.5336	5.0032	5.8861	6.7503
PF3D7_1200600.mrna1_1	PF3D7_1200600.mrna1_1;1091	1091	8.8528	5.1827	6.0352	5.3632	6.2897	5.7377	5.803	5.3125	6.8319	9.1625	7.2292	5.9869	4.9165	5.9227	5.898	4.7698	6.3625	6.0079	4.2327	8.1253	7.4472	5.9934	4.62	6.5495	5.6826	5.1607	6.437	6.2108	8.5584	7.7688	6.8824	4.3118	7.1113	6.4854	5.8255	5.93	5.3255	5.4016	5.6648	3.3978	4.9184	6.2771	5.1522	4.7038	9.8885	4.6531	5.2242	5.1202	5.8405	6.4841	5.6893	5.7374	6.6408	6.5959	5.3889	5.1546	4.887	5.9385	5.98	5.3234	5.2653	5.9288	6.5919	6.0444	7.7766	5.9946	5.641	6.3847	8.8665	5.7581	3.5198	5.6418	8.0901	5.7981	6.4241	6.044	6.9	6.6513	6.1024	7.6195	6.1965	4.0925	6.7134	8.8563
PF3D7_1200600.mrna1_1	PF3D7_1200600.mrna1_1;1092	1092	10.7415	6.1114	7.2144	7.9198	10.8459	7.8472	8.6471	8.039	12.0072	10.8143	10.6718	6.7952	7.2352	10.2038	8.032	9.2624	8.1164	7.182	5.8824	10.1587	9.4329	9.1894	6.3315	8.5128	6.6443	7.5673	10.271	4.9486	10.2446	9.5398	9.968	5.6823	8.3028	7.2377	5.9498	9.2813	8.602	8.1685	7.9236	5.9179	6.8537	7.3151	7.3452	8.9282	12.0145	8.1378	7.421	8.2126	7.0572	7.6922	6.9797	7.0012	7.0354	6.9504	6.7582	7.7521	6.1404	6.6423	8.1846	7.7033	6.5132	8.1585	9.9309	6.1761	11.9761	9.1082	4.749	7.7392	9.9707	6.8204	7.5275	7.0078	8.281	7.7352	8.2413	6.9093	9.2494	9.2196	6.8291	12.1293	8.99	7.1736	7.2354	11.0137
PF3D7_1200600.mrna1_1	PF3D7_1200600.mrna1_1;1093	1093	12.1546	7.2582	7.2557	8.9054	7.7111	9.7202	10.4958	7.7551	8.3529	12.1146	11.1247	7.7451	8.8565	8.0041	9.9904	10.4054	8.0378	7.8436	6.739	11.1789	10.0245	10.4524	7.2996	7.9264	10.0865	6.5515	9.7997	5.7661	11.0846	11.0273	10.955	7.509	8.278	10.663	6.856	9.404	8.0465	8.4893	7.3922	6.4075	6.6549	7.3561	6.9676	7.8359	12.9171	8.7175	8.3309	7.3991	6.2422	7.9668	8.205	7.5218	8.2257	8.851	6.3642	9.0011	6.5557	8.0033	8.6227	6.5598	6.1544	8.5376	10.5508	7.1157	12.8696	9.6558	5.887	7.551	10.799	7.957	8.5478	7.0121	10.0751	8.721	7.2547	7.1914	8.3727	9.2141	8.005	12.9998	8.8924	7.1888	8.1603	10.8497
PF3D7_1200600.mrna1_1	PF3D7_1200600.mrna1_1;1094	1094	14.4768	7.567	7.8102	9.6223	8.3805	9.0116	9.9512	8.3038	8.9297	14.5523	11.9695	9.2205	9.6791	8.4758	9.5305	11.1061	8.4914	8.1216	7.2962	11.7177	11.856	10.5591	8.5815	9.2609	8.0211	7.6428	10.2095	6.7764	11.747	12.1287	11.52	8.761	9.1787	8.0249	8.3443	10.4117	9.4169	9.4632	8.3698	7.3454	8.3467	8.9298	7.7085	8.7623	14.1081	10.1412	8.6145	9.0411	7.7848	8.5895	7.6028	7.7259	8.4708	9.5351	6.9325	10.2803	8.0986	7.8956	8.8033	8.1574	9.8005	9.9186	11.1133	8.8032	13.866	9.7683	8.3207	7.1532	11.4277	8.0608	9.9195	8.0701	9.239	8.4466	8.7716	9.5277	10.0749	10.0079	9.1509	14.2996	10.3041	7.8747	8.2409	11.6594
PF3D7_1200600.mrna1_1	PF3D7_1200600.mrna1_1;1095	1095	14.1547	8.7942	7.56	9.9808	8.3773	9.2819	9.4564	7.8869	9.0991	14.3958	11.2466	8.5352	9.935	8.7112	9.8697	10.8564	8.1783	9.3531	6.87	11.8842	10.1183	9.7119	8.3478	9.1416	6.6459	7.9532	9.6477	5.8992000000000004	12.0607	11.1684	11.487	8.5241	8.1756	7.4494	7.6379	10.1182	9.2013	9.0793	8.646	8.1468	7.0991	8.5619	8.1796	8.2544	14.0136	10.4056	9.0075	8.5259	6.3521	7.7563	7.3674	7.2864	8.1105	10.2195	7.95	9.9962	5.0505	7.9314	9.0147	7.6927	11.8997	9.174	10.0591	7.25	13.7663	9.689	6.559	7.3145	10.9481	7.6882	9.2539	5.8204	9.7195	8.7995	8.8987	11.0777	9.7288	9.6647	8.4892	13.8991	10.0862	7.9243	8.6491	11.2775
PF3D7_1200600.mrna1_1	PF3D7_1200600.mrna1_1;1096	1096	12.2236	10.0564	9.0619	9.7797	9.0261	9.6704	9.3922	6.3789	8.8505	12.1473	9.0791	8.4871	9.9973	8.7574	9.7671	9.7389	7.1763	9.3863	7.433	11.0986	10.8266	9.3048	9.9629	8.9887	6.334	6.7842	11.2598	8.6733	11.1662	11.546	11.171	10.2465	8.8521	6.4441	7.0795	11.2445	8.9752	7.5568	8.7705	10.3141	10.0425	9.115	6.8824	9.4485	11.3306	9.2142	8.6233	9.0504	6.8536	8.1842	11.6836	7.7111	7.8628	9.3086	7.0087	9.5913	6.3402	7.648	8.2703	9.4578	9.4095	8.1417	9.8109	7.8487	8.8311	9.575	7.3136	7.5194	11.6951	7.3233	10.0082	6.6535	9.1564	7.7103	10.2951	9.2404	7.9849	10.1296	8.4946	9.9192	9.6955	6.6601	7.8392	11.3353
PF3D7_1200600.mrna1_1	PF3D7_1200600.mrna1_1;1097	1097	8.2608	5.9035	7.4488	8.7477	6.6098	7.814	7.5171	5.911	5.5195	8.4119	7.0228	6.4077	8.4886	5.3889	6.4609	7.6509	7.1169	5.4179	7.0888	10.1344	8.9873	7.7725	9.3977	8.2391	7.7788	6.9727	9.8178	8.3609000000000009	9.9308	9.4029	8.5394	9.2882	7.7461	7.6043	7.1054	8.9876	6.4022	6.8143	8.0232	5.4845	8.0279	6.6927	7.4011	9.1553	7.4665	7.7212	7.4186	7.7417	6.4917	7.5799	9.934	5.5595	8.1087	10.6597	6.5723	7.6755	4.9832	6.9821	8.5894	8.8785	8.481	7.0731	10.7824	8.5761	6.1424	8.221	6.8186	6.5847	8.3237	7.3474	10.5615	5.3796	7.9764	7.3428	9.6836	8.3615	7.5949	8.9832	9.899	7.5524	8.2602	7.0995	7.149	8.5315
PF3D7_1200600.mrna1_1	PF3D7_1200600.mrna1_1;1098	1098	10.483	8.2421	10.457	10.7263	10.4625	10.6379	9.7376	8.5525	10.6031	10.5204	9.5934	8.7747	10.7051	10.3404	11.0179	10.3063	8.5818	10.8178	10.2191	11.9062	12.3041	11.0247	11.3076	10.6595	10.0808	9.868	11.8381	10.1237	11.8683	12.2511	12.6174	11.3731	10.6663	10.2561	9.898	11.9201	10.2802	10.3012	9.8877	8.0676	11.1523	7.9955	9.201	11.1409	10.1056	11.8373	9.5725	9.5187	8.589	9.8986	12.8755	8.5528	8.9805	12.0195	10.0317	11.3808	7.0542	9.2017	10.3041	11.2382	9.9625	11.1667	12.1467	9.2491	9.4003	11.0966	9.6544	8.9913	9.9689	9.7593	11.1231	7.9098	9.2907	9.6504	11.5246	10.0122	11.1665	11.0306	9.1653	10.2125	11.0015	10.3739	9.0908	10.0033
PF3D7_1200600.mrna1_1	PF3D7_1200600.mrna1_1;1099	1099	10.4458	8.1427	10.1877	10.4047	10.1335	9.7392	7.5536	7.6136	8.9925	10.562	9.1908	8.4819	10.4383	9.5946	9.6952	9.0574	8.0314	9.517	9.4953	12.3165	11.5414	10.8465	10.5518	9.9399	8.4967	9.5033	11.6411	8.6194	12.2267	11.7017	12.6503	10.878	10.2972	8.9396	9.3933	11.6146	10.4367	9.5744	9.6709	7.0834	11.8371	7.2553	8.1197	10.3968	9.5217	11.6347	9.6328	9.4771	9.0647	8.5559	12.279	7.9708	8.5849	11.7221	8.9056	11.3981	8.1975	8.3837	9.1249	9.7805	8.997	10.0125	11.4351	8.9856	8.211	9.9297	9.2862	8.4739	8.8384	9.0205	11.6629	7.5859	8.906	7.9921	9.8694	9.1732	10.2478	10.0949	9.3521	8.2937	9.7297	9.6471	8.7142	9.3374
PF3D7_1200600.mrna1_1	PF3D7_1200600.mrna1_1;1100	1100	8.8409	6.9362	7.5025	10.0296	7.9817	8.6114	6.74	6.4179	6.6098	9.2371	6.8265	7.1879	9.0607	7.3658	7.942	6.5008	5.8773	6.9446	6.9287	11.4185	8.9569	6.9297	8.416	7.8161	8.186	6.413	8.483	6.855	11.519	9.4763	9.8686	8.8002	8.0025	8.3493	7.32	8.6323	6.842	8.2036	7.8837	7.4465	9.4609	6.1183	6.7748	7.9317	7.1142	8.6589	8.1869	6.9036	7.6608	7.3523	9.9216	6.4951	7.1184	9.1375	6.797	8.0256	5.2884	8.4787	7.4813	7.4518	8.1402	7.0775	8.2877	6.1162	6.6702	10.0977	8.3421	7.4765	7.9272	8.0435	9.6594	7.0607	8.8309	6.5566	7.3566	7.9598	7.3589	8.3531	6.6529	6.8148	9.1898	8.4346	7.7001	8.0836
PF3D7_1200600.mrna1_1	PF3D7_1200600.mrna1_1;1101	1101	8.5581	6.772	6.9993	9.6648	7.8828	7.6542	6.3322	5.3016	5.9916	8.9062	7.0231	7.0256	9.327	7.6202	7.29	7.129	5.8022	6.7518	6.8669	10.9194	8.3166	6.5339	9.2952	8.4442	7.5395	5.7978	9.5386	6.8664	11.2302	9.1754	8.8969	9.1965	7.9736	7.8321	6.6023	9.7414	6.2908	7.4828	6.8121	6.2996	10.2036	5.3366	6.6285	8.2493	7.3504	7.5696	7.8826	6.4707	5.643	8.6051	10.3551	6.2083	6.8881	10.9477	6.4222	8.1373	5.7719	7.8325	6.4739	7.7287	7.9603	7.2986	9.065	5.7471	6.2424	10.2571	7.0148	8.7002	8.1996	8.2344	9.2378	6.4837	7.8321	6.6886	7.4809	7.5561	7.8322	9.289	7.0354	6.8175	9.1103	6.0005	7.3788	8.1288
PF3D7_1200600.mrna1_1	PF3D7_1200600.mrna1_1;1102	1102	8.3733	6.5097	6.7731	8.6953	6.8027	6.7245	6.3802	4.9727	5.8858	8.5273	9.4749	6.1171	8.6562	7.4807	6.8636	6.0312	6.0978	6.7014	6.4927	10.0049	8.8368	6.7169	9.2043	8.4221	6.7622	6.1154	8.661	6.7053	10.3104	8.4917	9.06	9.3139	8.2337	6.9959	6.5303	9.2801	7.1257	7.3951	5.9605	7.4025	8.2755	6.0038	6.6656	7.8586	7.0159	7.9032	7.2321	7.293	6.6565	7.6205	9.704	6.2724	7.1933	7.95	7.3263	7.6952	5.8066	7.4518	6.1661	7.2862	8.2552	6.965	10.0187	6.0301	6.8616	10.8244	6.8316	8.0006	9.8523	7.1775	8.5687	6.5592	8.2259	6.8306	7.7057	7.3293	7.3383	8.9427	6.5409	6.4253	9.8659	7.0846	7.5475	9.0125
PF3D7_1200600.mrna1_1	PF3D7_1200600.mrna1_1;1103	1103	8.0602	6.5027	5.5087	7.7262	4.8475	6.9355	5.8128	5.9217	5.714	7.4468	5.7035	5.4728	5.4874	5.3778	6.8189	6.1352	5.853	6.5188	5.2828	8.321	6.5887	6.3246	7.7208	7.7221	6.724	5.5018	8.1458	6.0783	8.4575	7.7258	6.1735	7.1935	7.8951	6.6678	4.4012	8.8691	5.5549	5.4353	5.4819	6.0197	8.3124	4.5729	6.7	8.967	7.2708	6.1767	6.5444	6.5648	5.7824	6.9203	10.0594	6.1336	6.8259	7.9869	5.7159	5.9479	5.3579	6.5214	6.473	6.465	8.2076	7.7363	9.8093	6.2034	6.0043	10.4437	6.33	5.5081	9.3465	6.2999	5.879	4.9227	7.0248	5.5329	6.9125	7.5305	7.8056	9.3699	5.9953	6.6564	9.9738	6.3935	5.8482	8.7257
PF3D7_1200600.mrna1_1	PF3D7_1200600.mrna1_1;1104	1104	7.2249	6.1948	5.4046	5.3625	5.0161	6.7849	4.8629	4.8237	3.9364	6.5103	5.2422	4.1803	5.6693	3.6565	7.0703	5.3716	4.9491	6.1379	5.3944	7.2013	6.6979	5.9465	5.202	7.4057	6.2673	4.8465	5.5898	5.0343	6.7262	6.3882	6.4981	4.257	7.5284	6.9921	4.9593	5.7013	4.9932	5.9809	6.8544	7.5035	5.4486	4.9787	5.6525	7.1553	6.4975	4.8595	6.2985	10.0477	6.2203	7.0405	8.2245	5.2813	6.511	6.9888	5.3663	5.3628	5.272	6.632	5.6971	5.2895	7.8881	7.6056	7.6321	5.5518	5.7929	8.7013	4.9864	5.9343	9.4778	5.8965	4.8861	4.9639	7.3247	5.6058	5.9509	7.2183	8.3983	8.4116	6.7966	6.4187	7.7178	6.1297	6.3023	8.2921
PF3D7_1200600.mrna1_1	PF3D7_1200600.mrna1_1;1105	1105	7.4303	6.3248	6.4558	6.14	4.4128	5.251	4.6971	4.9472	4.8639	7.0053	6.8195	5.0365	6.3787	4.9064	4.8495	6.7971	5.8992000000000004	8.1884	5.3103	9.4976	6.483	5.0751	6.0702	8.3	6.5657	4.4712	8.9009	6.6922	9.4137	7.9293	5.9307	6.1087	8.1739	7.6142	6.243	10.3323	4.6421	6.4148	6.0917	7.4639	9.0656	5.2924	5.7377	6.4741	6.351	5.2273	6.8726	5.3136	6.8505	8.4479	10.4388	6.3023	7.7851	6.4635	6.5057	5.78	5.7903	8.0516	7.7207	7.0176	6.0961	8.0658	6.5853	6.9388	7.4014	9.7395	6.3365	5.9115	10.631	6.4	5.5823	5.2067	8.9189	7.8917	7.8764	6.67	8.3939	7.6037	6.8501	6.797	8.356	6.7787	5.8089	9.3952
PF3D7_1200600.mrna1_1	PF3D7_1200600.mrna1_1;1106	1106	7.2021	6.9057	6.1318	5.7957	4.4168	5.0819	6.2532	5.4135	5.4449	6.9928	6.539	5.5874	5.4189	4.8797	5.9141	6.7025	6.1975	6.8949	6.0352	8.7613	5.8773	5.1719	7.6153	7.2347	6.7623	5.3092	8.5492	5.5385	8.8605	6.6428	6.914	8.0598	6.735	6.1835	5.6738	8.4392	5.8711	6.4496	5.5361	7.1317	8.8331	5.9674	6.3454	6.312	6.6538	8.5626	6.417	5.9131	5.5931	7.957	10.0911	6.5379	9.0897	6.8502	6.1747	8.1492	6.3374	7.7436	9.5633	9.5391	6.5578	8.4389	5.7252	5.3764	6.2426	8.2099	6.3598	6.776	9.3197	6.8915	8.727	6.5883	8.3494	8.6315	9.7913	6.5185	7.6765	7.0911	6.4674	7.603	7.1537	6.4419	6.4092	7.9183
PF3D7_1200600.mrna1_1	PF3D7_1200600.mrna1_1;1107	1107	7.5233	6.6248	8.7616	6.9796	4.9764	6.5045	6.6878	6.7317	5.0148	7.5567	6.4459	6.4053	6.4939	4.7361	4.8202	6.0785	6.6626	6.7362	6.1247	9.9316	8.1558	5.225	6.6793	7.6321	8.1271	7.0973	7.8715	5.6061	10.2128	8.5129	7.0573	6.5593	7.0969	8.7109	7.266	8.3322	6.9694	7.5495	6.8349	7.0178	8.5153	5.8017	6.3707	6.7214	6.6845	10.7619	7.3921	6.6371	7.5808	7.339	8.7139	6.4102	6.6292	6.6982	9.8037	10.2631	7.7759	8.1453	8.6439	8.2478	7.4999	11.2474	6.0007	6.2544	5.8462	7.0818	7.5767	6.1108	8.4015	9.8421	9.8486	7.8352	8.6786	8.5473	8.8798	6.74	11.0797	6.1252	6.3593	6.2003	6.7377	7.567	6.9381	8.2381
PF3D7_1200600.mrna1_1	PF3D7_1200600.mrna1_1;1108	1108	6.986	6.6997	7.0966	6.2544	3.0161	5.4094	5.9577	5.0963	4.4738	6.9018	5.6459	5.647	6.1855	3.6124	5.4138	5.243	6.4004	4.3709	5.7306	8.6159	7.8938	5.6232	5.439	7.6582	6.5878	5.8412	6.0674	5.9516	9.7308	8.5916	6.1961	6.6063	6.6961	7.5724	6.1647	6.4385	5.9964	6.5917	6.0796	6.6204	5.5616	5.3754	6.1687	7.375	6.1173	10.8413	6.4033	6.335	6.3349	6.2005	7.5794	5.9584	5.1457	6.4004	7.4146	10.3226	5.8985	6.7455	7.9272	7.4655	6.5253	10.3597	5.5491	5.7126	4.7944	7.1791	5.7076	5.9095	6.1191	6.5407	9.3874	6.1276	6.7193	7.839	7.726	6.5049	9.9039	6.2834	5.9741	6.4647	6.1447	4.9279	5.84	6.6899
PF3D7_1200600.mrna1_1	PF3D7_1200600.mrna1_1;1109	1109	7.1669	8.3191	7.8251	7.3485	4.6542	6.3572	6.2733	6.1079	3.4634	6.9608	5.7068	5.511	6.7968	5.0738	5.3151	5.9745	6.8402	4.5765	5.6963	9.9011	7.4173	5.3505	7.118	7.1633	8.0644	6.4504	6.273	5.3049	10.2108	7.6716	6.3306	7.6352	7.098	8.2705	6.7327	5.6238	6.4439	6.8297	5.991	8.6308	5.669	4.4515	6.2443	6.1481	6.4318	11.7872	6.8273	6.2977	6.7403	7.8858	5.7173	5.8605	6.4927	7.2037	7.6755	11.4863	6.8218	7.0135	9.2931	7.4294	6.2441	11.3846	6.9358	5.0875	5.8748	6.8407	6.6546	8.5144	10.0173	7.3871	10.5833	7.0174	7.1959	9.0909	8.1505	6.5705	11.3071	6.3436	5.5892	5.4998	6.6234	7.2331	8.9569	8.9078
PF3D7_1200600.mrna1_1	PF3D7_1200600.mrna1_1;1110	1110	6.781	6.2059	7.5771	6.5132	5.3395	6.1471	7.0769	6.5116	4.8743	6.9623	5.2627	5.9366	5.8283	4.0514	5.2887	5.4426	6.9511	6.1924	6.4062	8.0834	7.4258	5.5659	7.4282	7.7605	8.933	7.2725	5.9397	5.1342	8.4973	7.8913	7.0976	7.3125	7.5448	9.426	7.0356	6.5221	6.3345	5.8151	6.7053	7.1077	8.0229	5.6032	5.8362	6.0845	5.7949	11.7944	6.323	6.4484	7.2827	7.3938	6.1695	6.0695	6.9009	6.7544	8.3701	11.782	6.3091	6.8325	9.6792	7.6399	5.8143	11.836	7.4434	5.5072	5.5726	6.2498	5.9887	6.6149	8.8968	7.4802	10.3305	7.2335	7.0304	9.4629	7.5596	5.375	11.4436	6.7925	6.3123	6.3306	6.6615	6.5217	6.0485	8.6485
PF3D7_1200600.mrna1_1	PF3D7_1200600.mrna1_1;1111	1111	6.5935	5.9357	5.9934	5.9045	4.9449	5.4403	5.4496	4.5179	5.1542	6.1487	6.0152	5.3241	5.3216	4.7549	4.9203	5.295	6.1751	5.7252	4.257	6.4906	6.2542	5.5798	7.0007	8.1513	7.4566	6.2532	4.516	5.726	9.5769	6.2194	7.4212	6.5758	14.2895	8.2426	6.6826	5.1743	5.7905	6.3988	6.6586	7.0361	4.1675	4.6571	5.3234	5.5242000000000004	5.4555	8.4114	5.9921	9.3261	5.6238	6.6289	6.0079	6.5102	6.29	9.6331	6.002	8.1756	5.3316	6.1463	8.9363	7.0828	5.3847	9.7841	6.1783	6.0422	5.025	5.067	6.1568	5.7063	9.5045	5.822	9.5333	5.2954	6.5261	8.2212	7.843	5.3045	10.0597	5.6579	8.206	6.4565	4.9649	6.53	6.4179	8.5559
PF3D7_1200600.mrna1_1	PF3D7_1200600.mrna1_1;1112	1112	6.9498	6.4048	6.2798	6.6486	4.1001	5.5795	5.9607	5.8844	4.8435	6.7242	5.8099	5.6441	5.3579	5.3082	5.9625	5.6628	5.8107	4.7382	6.467	6.6714	7.9881	3.7939	7.1822	8.5074	7.4601	6.9253	5.8235	6.5027	11.1907	7.7778	8.6387	7.6261	14.394	8.5215	7.1368	4.9741	6.3568	6.0659	6.9107	7.145	4.8812	5.7642	5.7756	6.2884	5.1305	11.1233	6.7321	7.9639	6.0525	6.963	6.1175	5.0378	6.3457	8.5002	6.8282	10.8013	6.2413	6.4617000000000004	9.4463	6.5509	6.4021	10.3675	5.3381	5.6511	5.3431	5.467	6.1363	6.194	8.1227	7.9962	11.2864	6.7729	7.1327	8.2685	6.9017	7.162	10.3279	6.7901	7.6929	5.6476	5.285	6.233	6.5851	7.5156
PF3D7_1200600.mrna1_1	PF3D7_1200600.mrna1_1;1113	1113	6.0206	6.2583	6.0468	6.347	5.5835	5.2761	5.3597	5.2242	4.5546	5.7782	5.6256	3.0976	5.4033	5.3345	5.9458	4.9528	5.4383	4.4874	5.9013	6.6272	6.8022	5.7129	6.2024	6.5758	5.8887	5.7156	4.8192	5.8639	7.7581	6.3201	6.062	6.3728	13.6451	5.9607	5.0781	3.3161	4.7522	5.6482	6.3675	6.7011	5.6112	4.1135	5.3001	5.6662	4.7252	7.3143	4.9764	6.9932	5.8197	5.8158	5.1355	5.6548	6.4825	7.1809	5.7377	6.8951	5.1322	6.1231	6.2647	5.1587	5.9563	6.9471	5.3409	5.7589	5.2238	5.314	5.6887	5.0108	6.6456	5.7568	8.0698	6.0706	6.6301	6.1039	5.2946	6.7922	7.771	5.8125	6.568	6.1371	4.4175	4.7918	5.0081	7.6162
PF3D7_1200600.mrna1_1	PF3D7_1200600.mrna1_1;1114	1114	6.3423	6.1568	5.7469	5.3667	5.0272	5.6129	4.9364	5.3205	4.1643	6.278	5.4333	3.5558	5.1755	5.3323	5.6971	5.774	5.3302	5.2832	4.8425	6.0275	6.1741	5.7711	6.626	7.4094	5.8718	5.0921	4.4803	5.6493	8.4904	6.6869	6.6376	6.4266	14.1498	6.5662	6.6528	5.3096	4.2219	5.911	6.3271	6.5595	5.2315	5.2114	4.8723	5.6565	4.6633	6.8859	6.2649	8.2185	5.7724	6.2754	4.2365	5.847	5.087	8.4157	5.5311	6.5736	5.5555	8.0318	6.9432	4.5173	5.9303	7.4389	5.2939	5.1223	4.4443	5.3988	5.4995	5.4624	7.0846	5.6392	8.2819	6.2922	8.902	5.7629	5.1148	6.0266	7.3649	5.0233	7.4307	6.6314	5.2399	4.033	5.9136	6.4448
PF3D7_1200600.mrna1_1	PF3D7_1200600.mrna1_1;1115	1115	6.5064	6.1156	5.3882	6.4411	5.4989	5.8384	5.0036	5.8773	4.4182	6.7411	4.9602	4.9505	5.9775	5.0228	4.8445	6.1522	5.0466	5.2153	5.3909	7.0099	6.261	5.85	5.9395	8.1713	7.4874	7.4954	4.568	6.0426	8.5267	7.1067	6.0631	5.826	14.3071	8.658	8.7281	3.3868	4.4128	5.7057	8.3668	5.8037	6.1348	4.6548	5.6548	5.8237	5.3688	7.1902	5.0431	8.6614	6.5736	6.1112	5.9807	5.1973	4.8802	8.6641	6.3964	7.1551	4.6229	8.9113	7.9979	4.9411	6.3686	8.3085	5.7428	4.9074	5.6337	4.9805	5.6772	5.0777	7.4146	4.5922	8.5565	5.3427	9.4852	7.5962	6.2042	6.3521	8.696	4.4673	6.9887	5.9991	5.2608	4.7549	5.6121	6.3406
PF3D7_1200600.mrna1_1	PF3D7_1200600.mrna1_1;1116	1116	7.7058	7.0343	4.8535	6.5334	6.8056	6.8613	6.1361	5.947	4.6702	7.4746	10.3089	5.1671	5.5094	5.8347	6.5463	5.7795	7.3274	7.2758	6.6146	7.7253	8.9124	6.5251	6.2769	10.0312	9.1614	5.3309	6.4335	6.884	11.021	8.861	7.5604	8.1202	14.4351	9.5972	8.4921	6.0201	4.6513	5.6343	7.2744	8.1537	8.4847	4.4033	5.5304	7.132	7.0149	10.2743	6.4987	8.7939	8.6431	9.5159	5.9946	5.0802	6.8086	10.5576	7.0529	10.3987	8.2971	9.5885	10.2502	4.5844	7.2514	11.0803	5.8301	5.7631	5.9676	5.0644	6.7334	5.846	8.6372	10.6192	11.514	7.5645	10.2404	9.5887	5.8133	8.2274	11.2214	6.4055	9.3629	6.2529	5.5729	6.0128	6.6081	6.8199
PF3D7_1200600.mrna1_1	PF3D7_1200600.mrna1_1;1117	1117	7.7107	8.1085	6.1577	5.682	5.0883	6.4222	5.7829	5.4702	5.4594	7.9036	9.5779	6.5342	5.0887	5.7983	5.3554	4.5242000000000004	6.2137	5.5087	6.057	6.7702	8.4203	5.3985	6.0826	9.3677	8.7422	5.4565	5.6179	6.9105	11.2909	8.6561	8.7132	6.1715	14.5604	9.7541	8.3793	5.243	4.5129	6.0693	7.4444	8.2616	7.4109	5.1227	6.0559	6.7374	7.7267	5.3219	6.5847	8.1936	8.049	7.333	6.1436	6.4998	4.9919	10.0656	6.238	5.0708	7.2646	9.2112	10.3275	5.0054	6.4381	10.8426	5.3431	5.6407	4.5509	5.0557	4.9231	4.9477	6.718	10.6991	6.3288	7.1461	10.0819	10.4038	5.1615	6.21	11.7804	5.4002	8.6932	6.2895	4.5008	5.4266	5.5919	7.399
PF3D7_1200600.mrna1_1	PF3D7_1200600.mrna1_1;1118	1118	7.8918	6.6838	5.3298	6.9039	5.5021	6.3288	7.0369	6.9074	6.0363	7.9977	10.2946	6.9393	6.5373	5.7716	5.0725	5.729	7.4294	6.394	6.5192	7.4748	12.085	5.266	5.7004	9.6144	9.6399	7.5467	7.3423	6.6444	10.9591	12.057	9.4028	6.875	14.5848	8.6839	8.2663	7.1607	5.275	5.4584	7.3648	6.4986	7.8146	5.877	8.6514	7.0766	7.6308	5.897	5.9453	8.5747	5.5132	8.5562	6.76	8.8088	5.769	9.3062	5.2843	5.5874	5.5564	9.5905	6.1371	5.0045	7.0287	6.696	6.7163	6.5232	6.1293	5.3754	5.6384	6.5234	8.6113	8.8106	4.7814	6.1398	10.3109	5.85	5.3709	7.4386	7.3759	5.4489	9.1193	6.4209	5.5768	5.7184	6.0235	7.7691
PF3D7_1200600.mrna1_1	PF3D7_1200600.mrna1_1;1119	1119	7.6561	5.4439	5.6473	6.7872	5.4039	5.8143	5.1953	5.6682	5.5444	7.5824	9.476	5.5524	6.6528	4.7087	5.6209	5.1027	6.4634	4.9995	5.8025	7.2478	9.3354	4.257	4.6171	10.0064	8.6536	7.7471	6.2702	7.2234	10.7959	8.9772	9.3543	4.3882	14.647	8.6092	8.7062	6.7678	5.0387	5.6493	7.6956	5.4236	6.3956	4.8738	8.1542	6.6896	6.8709	6.0347	6.6486	7.7322	5.6398	8.8315	6.1332	8.4698	5.2702	9.6551	8.7952	5.4819	6.5308	9.1619	5.1177	5.0518	6.3402	6.7013	7.4138	6.3391	6.3923	5.0152	6.2007	5.8112	7.4928	9.1881	6.2926	6.5959	10.0669	4.8465	5.6585	6.7777	7.9734	6.5577	8.6969	7.5848	5.4476	4.2847	6.8357	8.27
PF3D7_1200600.mrna1_1	PF3D7_1200600.mrna1_1;1120	1120	6.8556	5.5853	5.6633	6.3116	5.6943	5.0166	5.8184	5.8465	4.5008	6.334	7.5474	6.6851	5.7897	4.6381	4.8987	4.7328	5.7452	5.4182	5.2196	6.9258	6.3096	5.7687	4.8258	8.9425	7.2136	6.479	7.1788	5.813	7.1014	6.3813	6.8728	5.6826	13.5274	7.0577	5.8472	7.085	5.2063	5.1843	7.9681	4.3262	5.5062	5.5068	7.537	5.8765	7.018	6.1837	6.6295	8.0262	4.5204	8.285	5.5419	7.9034	5.6384	6.759	5.202	4.8415	4.8344	9.1268	6.1524	9.5688	6.2625	7.0067	11.8809	6.5231	6.6231	6.1585	6.3352	6.3945	8.1829	5.8169	4.9542	6.0345	10.0618	6.4335	5.9479	6.633	6.8572	9.3755	7.3947	6.2211	5.5148	6.0494	6.7257	7.173
PF3D7_1200600.mrna1_1	PF3D7_1200600.mrna1_1;1121	1121	7.432	4.8161	5.1081	5.5144	5.0325	4.7393	5.0117	5.1787	3.4957	6.9928	6.8684	3.8934	5.8948	4.6129	5.7164	5.1787	5.5546	5.0255	6.5564	6.7798	6.546	6.4822	5.1715	8.1876	6.1475	6.2834	7.3929	5.3868	6.8097	5.9376	6.0747	5.1214	8.729	6.3992000000000004	5.7679	7.053	4.1595	4.7782	6.4222	5.0431	6.5853	5.8068	7.7805	5.4205	6.295	4.3505	5.9939	6.6966	4.2126	7.1077	6.0828	7.617	3.8094	6.1144	5.2071	5.7863	3.9819	8.5981	5.0764	4.7197	5.9013	6.784	6.4686	5.6823	5.841	6.1066	5.8477	5.3089	6.6847	4.8605	5.4026	5.2547	9.7345	5.0303	4.1301	6.6675	7.1433	5.7298	6.2664	6.7581	5.9246	5.8699	6.8103	7.7979
PF3D7_1200600.mrna1_1	PF3D7_1200600.mrna1_1;1122	1122	5.7892	5.0201	4.4816	4.5065	3.2987	4.7038	5.5838	4.0747	3.8924	5.669	6.1882	4.464	4.4046	3.3951	5.1815	4.9222	6.0208	3.8176	5.5632	6.4588	7.0003	5.2791	5.2273	5.9236	4.8293	3.6311	5.3968	6.0429	6.3441	5.2133	4.6118	5.3964	6.3477	4.6753	4.3813	5.0352	3.342	5.3085	5.4114	4.7334	3.6859	4.0807	5.3702	4.054	4.9699	3.6781	5.4094	5.1189	3.7247	5.6085	5.0387	5.4748	3.6792	5.4426	4.9662	5.2604	4.8615	8.6681	6.1861	4.1667	5.4591	6.3379	8.5308	5.0824	4.8585	5.8296	3.7015	9.4467	6.6282	5.1177	4.2055	5.7101	8.9042	4.5116	5.7637	6.188	6.8467	7.648	6.0016	6.0321	4.5141	5.7634	10.948	8.0419
PF3D7_1200600.mrna1_1	PF3D7_1200600.mrna1_1;1123	1123	5.5601	4.963	4.841	4.2615	3.7939	4.09	5.0009	2.797	2.275	4.9855	3.9919	4.3161	4.1922	1.6135	3.2327	4.3716	4.4074	2.2048	3.7409	4.0063	5.2269	4.7339	5.0215	4.5497	4.278	3.9718	4.0738	4.6218	5.7871	5.2683	5.6465	3.8074	3.9467	3.845	4.5267	3.7814	3.5046	5.193	5.323	3.4128	3.7027	4.1135	5.5236	3.4529	5.6404	3.8943	5.6103	5.2475	3.2494	5.6571	5.3226	5.9357	3.0426	5.4346	4.1538	4.8704	5.025	4.4634	5.2563	4.6781	5.636	5.0099	6.9261	5.0622	4.5783	4.8181	4.8227	5.3937	3.4854	5.2238	4.5717	4.3327	5.95	4.3992000000000004	4.8156	5.532	6.5561	6.1687	5.6203	4.4363	5.5491	4.9011	4.8217	4.3183
PF3D7_1200600.mrna1_1	PF3D7_1200600.mrna1_1;1124	1124	5.6067	5.225	4.6485	4.7986	3.4699	5.1922	4.5515	3.7517	3.7301	4.7876	4.9486	5.278	5.4954	1.4854	4.1127	4.6194	5.3001	2.4725	4.3611	4.8334	5.0657	4.4919	4.5329	3.7236	4.7735	2.0976	5.0405	4.3764	4.7268	4.5059	5.6369	3.7527	5.1723	5.254	4.9359	3.852	5.0704	4.6531	5.054	4.1546	3.7463	4.9621	5.8245	4.5765	3.6496	3.1859	4.5491	5.3785	4.9495	4.9103	5.1123	5.5388	3.4634	4.9946	4.1449	3.275	3.8258	6.2213	4.9542	5.1843	5.0179	6.0734	6.4801	5.1803	2.8094	4.925	4.8861	4.0815	4.849	3.2735	4.6798	4.4731	5.2931	4.5686	4.5951	4.9621	6.0117	4.2979	5.3509	4.6129	4.0807	3.7655	4.0135	4.2126
PF3D7_1200600.mrna1_1	PF3D7_1200600.mrna1_1;1125	1125	6.1735	5.4774	5.9119	4.6118	2.4594	4.5173	5.1481	4.8364	3.7279	5.8525	3.5122	3.1077	4.6106	0.3334	4.3778	4.8634	4.5814	3.5509	4.1946	2.1731	5.3653	4.3964	3.4476	5.0152	4.0286	4.2547	4.1309	4.7903	4.1953	5.2199	5.0892	1.7312	5.5948	4.477	4.5484	3.254	4.7071	4.3723	5.2165	4.8958	4.5021	4.4436	4.5286	3.0841	3.5261	1.5705	4.1554	5.6302	1.1635	4.5497	3.7592	4.3277	3.3547	5.3323	4.4614	3.841	4.4725	5.842	5.0492	4.888	5.4182	5.1847	11.0533	5.0841	4.8895	2.7442	3.8777	4.2735	5.1081	5.8994	3.3632	5.5552	5.6076	4.8866	4.6882	5.5577	6.7777	7.0922	5.615	4.6559	4.9796	3.2928	5.1699	5.5913
PF3D7_1200600.mrna1_1	PF3D7_1200600.mrna1_1;1126	1126	5.9519	5.0303	4.4796	2.8718	3.706	3.0738	5.151	4.9809	3.7279	5.2468	4.9198	3.121	4.5116	3.306	4.2032	3.9231	5.5487	1.8758	3.8659	3.7666	4.4725	4.1985	5.353	3.7409	5.189	2.1795	3.5607	4.2456	4.3455	4.9914	5.9764	4.7126	4.9919	5.2384	4.2456	3.1827	4.5795	4.0081	5.4941	4.0206	5.0951	3.6736	5.1875	4.5192	3.3118	2.3103	4.5429	4.342	4.8904	2.5008	4.9649	4.1276	4.2165	4.5478	3.6299	2.9672	5.3399	4.5789	4.9699	5.0067	5.3523	4.2817	3.9279	4.1169	4.5211	4.5868	2.6871	3.3533	4.3646	4.4686	4.1835	4.7835	5.8447	4.3484	4.3427	5.3089	6.1008	5.013	5.2365	5.5674	5.0819	2.9964	3.541	4.7043
PF3D7_1200600.mrna1_1	PF3D7_1200600.mrna1_1;1127	1127	5.3491	4.9064	4.6346	4.3477	2.8953	3.8738	4.1334	2.4515	2.3074	3.7687	4.1595	4.0909	4.5173	0.0566	3.3909	5.2288	4.2479	3.2373	1.1177	4.5286	4.9217	5.1603	5.1823	2.4699	4.3356	3.6904	3.6554	3.8146	3.3248	4.8851	5.6302	2.4803	4.1795	3.6041	4.4647	0.9709	3.9165	4.5795	4.3341	3.6439	4.2288	4.9255	4.9537	4.5361	4.3937	4.1715	3.1554	4.1309	4.0747	1.5801	4.3576	5.1723	3.5248	3.6938	4.7197	3.9782	3.8758	4.7296	5.2024	2.9653	5.09	4.7317	4.7918	4.5323	5.823	4.765	4.2032	4.0592	4.5814	3.7431	4.7415	4.5435	4.4336	4.701	4.757	2.84	5.2713	4.0081	5.5094	4.7939	4.5478	3.479	4.4376	3.3632
PF3D7_1200600.mrna1_1	PF3D7_1200600.mrna1_1;1128	1128	4.6927	5.434	5.4192	4.3434	2.5211	4.6865	4.7955	3.0409	3.7782	4.2683	4.4809	1.7442	4.2668	0	4.7241	5.1371	4.278	1.84	4.366	3.5981	4.8084	2.696	4.8048	3.5957	4.4067	2.4803	3.6519	4.9146	4.4067	5.0972	4.8934	3.0286	3.3576	5.2153	4.8089	4.009	4.4764	4.4594	5.527	4.7355	3.4101	4.7382	4.7425	4.0488	3.7485	3.1027	4.1218	4.8669	3.9155	2.86	4.8369	3.7761	4.3241	5.4712	5.1839	5.0605	4.5223	4.1819	4.4509	4.0925	5.1436	4.1562	4.4296	5.3377	3.0738	4.4289	4.3547	3.3882	4.6999	4.5141	3.4594	5.0219	3.7719	5.0347	4.7065	5.3663	4.845	2.9837	4.9141	3.8826	4.9837	3.9891	3.5981	2.8176
PF3D7_1200600.mrna1_1	PF3D7_1200600.mrna1_1;1129	1129	5.5647	4.9896	4.2087	4.6854	3.4087	4.2517	4.3082	3.7581	1.669	5.5552	1.5993	2.3674	4.4588	2.4356	3.1763	5.634	4.225	3.5969	3.862	4.1227	4.7076	1.0144	4.7777	5.4216	4.1497	1.2327	2.5534	4.9093	4.121	4.5053	3.5546	0.7049	4.4647	4.3038	3.3234	2.7782	4.3082	3.406	4.5292	3.0321	3.5348	3.7918	3.856	5.0896	2.991	2.3477	4.09	4.6352	5.1599	3.7991	5.295	5.0695	1.4594	4.3327	3.7038	3.6611	4.1177	5.4259	5.2544	3.9607	5.2284	3.0942	3.5046	4.7164	3.6346	4.6253	4.2365	3.8186	4.0738	4.5429	3.8943	4.5892	5.2227	5.1276	4.2839	4.8314	4.7263	4.7415	5.2188	4.7687	3.5336	2.0321	4.1243	4.2426
PF3D7_1200600.mrna1_1	PF3D7_1200600.mrna1_1;1130	1130	5.0815	5.7074	4.8649	3.5619	2.1077	3.4356	3.0892	5.7892	2.8659	4.6421	3.5084	1.6323	3.4607	2.2449	3.2048	4.8364	3.7301	5.1683	4.106	3.8934	4.3813	3.3674	5.3284	3.3743	3.3702	1.4276	2.7592	3.7071	3.9533	5.2623	5.1313	2.7071	4.843	3.943	1.3277	2.3074	4.7682	4.7247	5.8829	4.3377	4.5844	2.9449	3.4764	3.7666	3.0892	3.7929	5.1371	4.9914	4.6605	2.7181	5.6047	3.7247	3.1177	4.2071	3.4114	4.4607	4.6206	5.4002	5.0605	4.7808	5.1022	4.3583	6.083	5.4253	4.6264	2.856	3.9937	3.4463	4.5729	4.7703	4.4469	4.0461	4.6977	4.62	5.3947	5.3085	5.4692	4.2645	4.8104	4.796	3.2388	2.98	5.2483	3.4236
PF3D7_1200600.mrna1_1	PF3D7_1200600.mrna1_1;1131	1131	5.406	5.541	4.4899	4.9928	2.8953	3.9964	4.6809	3.4515	1.8074	4.8192	4.0161	3.4074	3.8758	2.516	3.3377	4.8465	4.1514	2.5945	4.4777	5.79	4.292	4.0233	4.3147	3.8797	4.729	3.1177	3.2555	3.1827	3.9514	4.9388	5.3016	3.4489	4.5515	4.9155	3.7301	5.0343	2.9126	4.6702	5.4012	4.9307	3.9402	5.1878	4.7142	4.9227	3.4316	2.9298	4.7452	5.3455	3.2203	4.1202	4.0635	4.1699	2.4568	3.4222	5.1089	3.9991	4.6444	4.7761	4.8723	4.2638	5.2133	4.3604	5.3306	4.3298	3.4854	4.373	4.3356	4.7661	3.3882	4.2472	3.5286	4.5558	1.2141	5.0058	5.1683	5.4806	5.6459	4.4469	4.5014	2.9928	2.969	5.2284	4.6571	4.1611
PF3D7_1200600.mrna1_1	PF3D7_1200600.mrna1_1;1132	1132	6.0461	5.1102	5.3978	5.1371	4.5466	2.4621	4.8089	4.6485	4.2118	5.6185	4.1763	4.6294	4.8207	0.696	3.6758	5.3118	5.4256	3.84	4.2547	4.742	5.5889	4.8435	4.2071	5.0811	5.8733	4.0815	4.4653	4.7474	5.1457	5.8045	5.5423	4.8319	4.6106	4.9359	2.7677	3.7897	5.2847	4.7761	4.1318	5.1699	5.6355	4.3639	4.934	3.5777	4.4647	4.5509	4.6809	6.1293	4.2219	4.5454	5.9672	5.7586	2.1342	4.0374	5.694	4.4963	3.9373	5.2472	5.2311	4.4026	5.4621	5.2694	5.189	5.1831	5.0014	4.0241	4.6141	5.0286	6.2909	4.8053	2.0942	4.2311	4.1185	4.8694	5.6556	4.2265	6.3199	5.4529	6.6107	5.7263	4.9777	4.9919	4.9946	5.0058
PF3D7_1200600.mrna1_1	PF3D7_1200600.mrna1_1;1133	1133	5.4578	5.729	4.1731	4.9425	3.1094	3.942	4.6259	4.8063	2.4931	4.7666	6.3142	4.0339	5.2906	2.121	5.3628	4.6485	4.8787	3.8807	2.9126	4.1449	5.6279	2.8953	4.6798	4.1611	5.0126	2.4673	4.0268	4.5129	4.2972	6.2292	5.4459	4.1318	4.9444	4.0479	4.5564	4.4256	4.5091	4.8763	4.4087	4.9955	4.0479	3.9533	4.8278	5.5592	4.0548	5.223	4.8866	4.2487	5.1855	3.6147	4.3674	4.3045	3.7824	5.3719	4.6943	3.9467	4.393	4.3462	4.7787	3.9146	4.645	5.68	5.4757	4.6685	4.1859	3.8339	6.0509	5.1318	4.9255	3.2311	4.4482	5.5674	4.0206	3.845	4.857	5.2813	5.7509	3.4396	5.4696	3.3132	4.3291	4.6949	4.4005	3.9307
PF3D7_1200600.mrna1_1	PF3D7_1200600.mrna1_1;1134	1134	5.479	5.6545	4.8505	2.266	2.6599	4.975	5.195	5.5619	4.0295	5.2884	4.8288	2.729	5.0518	2.8699	3.9001	5.3764	6.0144	3.3646	4.6668	3.774	5.009	5.2828	4.3111	4.8972	4.4561	2.373	4.1906	4.1293	3.8369	5.568	5.2724	3.2735	5.3865	4.7436	5.3427	4.1538	3.319	4.9107	4.3074	4.8354	4.2502	4.0161	5.5033	4.3847	3.6171	1.8278	4.2032	4.8334	8.5861	3.3743	3.5838	3.9681	3.1554	4.4757	5.6716	3.8639	5.5113	5.2806	5.2238	4.3923	4.3491	5.8268	4.8161	3.859	3.7279	6.1164	4.4509	5.3161	3.5777	4.218	3.852	4.4886	3.8807	5.2028	5.4845	4.1043	6.1024	5.3356	4.5699	3.9982	6.0736	2.4647	5.0085	4.4202
PF3D7_1200600.mrna1_1	PF3D7_1200600.mrna1_1;1135	1135	5.7007	5.3551	7.2004	5.2028	3.433	3.6882	4.2141	3.5981	2.8032	5.4256	4.8074	3.7592	4.9533	2.281	3.1667	5.4067	4.3161	4.0866	4.292	4.5945	5.464	5.6267	5.2824	5.4591	4.8405	3.4356	5.7471	4.7415	5.3505	5.5756	6.267	3.1683	4.9681	4.8248	3.5311	4.926	3.7814	3.3896	3.1194	5.0531	4.3868	3.5607	4.5317	5.0531	4.269	4	3.7887	4.6188	4.9547	3.7581	4.1293	5.0849	3.9561	5.1338	5.0036	4.557	4.1811	5.3284	5.7463	4.6182	4.8248	5.1659	5.3695	5.4561	4.4588	4.9937	4.7452	4.8938	5.3041	4.6559	3.5273	4.6439	4.4522	5.2141	5.1173	4.9165	5.3295	5.5084	5.9107	5.5638	4.7377	2.6415	5.2055	5.1747
PF3D7_1200600.mrna1_1	PF3D7_1200600.mrna1_1;1136	1136	5.5515	5.1707	6.4448	5.0682	4.0522	5.6812	5.8836	5.2277	2.4828	5.0605	5.1863	4.7517	4.5589	3.7463	4.9284	5.9903	6.3969	4.6786	4.6473	5.9968	5.7162	5.7703	5.0832	4.852	5.1595	5.0535	7.3328	5.044	6.0603	6.1701	7.6673	1.2869	4.8977	6.1783	5.0352	5.5154	4.7803	4.8369	5.5245	4.4148	3.6679	4.435	4.7586	3.8846	5.359	4.4182	5.3896	5.4591	4.7192	3.9681	4.8777	5.6651	1.757	5.0201	5.3923	4.2211	5.51	5.8834	4.5856	4.916	5.1655	5.8907	6.013	5.2983	4.9435	6.0431	4.1795	4.4343	4.354	5.1318	4.8987	5.0312	5.2687	4.3757	5.6493	5.6502	6.1701	5.2141	6.3827	5.3903	5.6168	4.7366	4.6064	4.848
PF3D7_1200600.mrna1_1	PF3D7_1200600.mrna1_1;1137	1137	6.4728	14.3794	7.84	5.1819	4.1953	6.3127	5.3041	5.1855	3.1094	6.2623	6.3775	6.2856	4.7159	3.1309	6.4378	6.1691	5.6413	2.5211	5.4957	5.3327	9.41	7.3117	6.6149	5.4861	5.2884	2.1827	5.6282	5.4912	5.878	7.0117	8.7114	5.2891	5.5616	5.1135	4.4094	5.7952	4.568	5.3889	6.3763	4.6508	5.1276	4.8212	5.1375	5.8868	4.7436	4.2487	6.5295	5.2288	6.1485	5.3501	6.3056	7.0554	5.278	5.0246	5.6288	4.9846	5.7509	5.9079	5.8166	4.1739	5.634	7.2826	5.9995	5.4195	4.1803	6.0925	3.742	4.7892	6.6362	6.3306	5.0635	3.85	7.0842	5.9444	6.007	5.4343	7.2195	6.3877	5.6129	5.8179	6.2957	5.2288	5.4179	6.2806
PF3D7_1200600.mrna1_1	PF3D7_1200600.mrna1_1;1138	1138	6.8917	5.7853	6.9897	5.2551	4.4555	5.8207	5.8025	4.5053	4.7214	7.7359	6.7443	5.7374	5.545	3.852	5.111	6.2143	5.8053	4.6182	6.0321	6.2544	10.501	6.9301	6.8175	5.844	5.3667	4.1603	5.8166	5.1039	5.9855	6.7807	8.0426	6.6768	5.2638	5.7991	3.5777	5.0081	4.3161	4.6668	6.2275	4.6525	5.5354	4.9991	6.2642	5.9033	6.1062	4.4548	6.1595	6.3992000000000004	6.7047	4.6525	4.9575	6.3526	7.6584	6.6945	6.9453	4.0548	5.3241	7.5423	5.7908	5.839	5.8296	6.6317	7.5503	5.966	5.5119	5.6755	3.2957	5.3216	6.7266	7.1203	5.5741	6.0887	8.2193	4.1202	5.915	5.5966	6.9085	6.5862	5.9456	5.7923	5.4832	3.9098	5.5481	7.9849
PF3D7_1200600.mrna1_1	PF3D7_1200600.mrna1_1;1139	1139	7.3319	6.2361	7.9456	5.7296	6.9679	5.2472	6.4217	5.0281	5.225	8.0754	6.5466	6.7234	5.7527	4.8674	6.5048	7.2746	6.3719	4.7782	5.527	5.9789	10.5575	7.282	8.1186	6.0181	4.9136	4.7592	6.6523	4.6053	6.2998	7.7389	9.013	8.7011	6.3052	6.8886	2.6206	4.7597	4.8753	5.4506	6.3628	4.8068	5.5329	5.2114	6.8151	5.1326	6.4163	4.5801	6.5945	6.295	5.7968	6.371	5.1691	5.7049	6.6044	6.202	6.6388	4.6381	6.4253	7.558	5.1018	5.4535	5.6253	5.7252	6.6886	5.3501	6.0215	5.856	4.9255	5.596	6.6365	7.7212	5.3237	5.6109	8.5351	6.2028	6.8206	4.849	7.6376	5.8342	6.192	6.1125	5.7544	4.8171	5.3049	6.7475
PF3D7_1200600.mrna1_1	PF3D7_1200600.mrna1_1;1140	1140	9.8841	5.8063	8.0403	7.0204	7.1678	6.9279	6.689	6.3399	6.4019	10.2214	6.8167	7.0958	6.7491	6.4041	6.8154	7.3319	6.399	6.6437	8.9922	7.1585	9.7845	8.645	7.3492	6.8198	6.7411	6.0025	6.3988	9.4151	7.4652	9.116	9.6202	7.1299	7.1796	7.9999	6.9338	6.3821	9.3913	7.2995	7.3363	5.6971	5.6088	5.7134	6.4565	5.6516	10.181	6.0101	7.1997	7.7972	6.872	6.5697	9.4603	7.3975	6.5727	6.6917	10.1518	5.3125	6.5841	9.658	5.2032	6.1859	6.0959	10.6493	9.4665	6.8218	7.2725	6.3327	5.7848	8.2268	7.8814	9.8842	5.6138	6.2856	10.6924	7.3373	6.6656	6.4182	9.5882	9.7655	6.6974	7.6538	6.7856	5.3968	8.4447	8.6056
PF3D7_1200600.mrna1_1	PF3D7_1200600.mrna1_1;1141	1141	9.2874	6.0751	7.2108	7.5851	6.1477	6.3171	5.6533	6.2941	4.9174	9.6788	7.0973	6.9504	7.4227	5.3512	5.7035	6.5469	6.7336	6.681	9.545	6.7039	8.8116	7.2606	7.0811	6.4348	6.3302	6.8122	6.5569	9.602	6.676	7.0859	8.7278	6.3484	6.0032	7.3909	7.2965	6.8499	8.0641	6.8754	7.5662	4.9284	6.0374	4.9481	5.7498	5.2739	9.6707	5.2098	6.7226	6.9395	6.1322	7.5456	8.8311	6.6513	5.7137	5.7404	7.1743	5.6676	6.581	10.0042	6.7549	5.6502	5.7653	9.5694	8.9045	5.8532	7.4151	7.0339	5.9064	6.5005	6.1934	7.2619	5.6381	5.269	10.8751	6.8201	5.522	6.2116	9.575	8.8669	6.1989	7.1959	6.0802	6.8264	6.9452	6.6426
PF3D7_1200600.mrna1_1	PF3D7_1200600.mrna1_1;1142	1142	10.5463	5.975	7.0137	6.5764	7.666	6.3961	6.0233	5.6331	6.7997	10.5057	6.8512	7.3769	6.7608	7.6943	6.3913	6.5874	5.7816	6.5256	8.8569	6.5314	8.4383	6.8655	5.2242	5.911	7.2729	6.6543	7.0557	8.3482	7.0974	6.7133	7.5153	6.3154	6.5108	7.3135	6.503	6.472	6.1813	7.485	7.5964	5.5438	6.9111	6.4902	6.1657	5.9658	9.8602	6.2468	7.4935	7.5177	6.1129	5.5404	8.5975	6.1983	5.3551	6.554	6.8795	5.228	5.2976	10.7942	6.5788	6.4484	6.2961	8.8988	8.8407	6.1649	5.1461	5.9667	8.7186	6.7017	7.5651	7.4028	5.4915	6.1817	11.1499	6.0415	6.2999	6.6924	10.5079	8.7743	6.9804	6.111	6.0261	8.306	6.1528	6.76
PF3D7_1200600.mrna1_1	PF3D7_1200600.mrna1_1;1143	1143	9.7317	6.1303	6.8276	6.8861	6.1359	6.2731	6.921	6.6144	6.4325	9.8116	6.0067	7.8906	6.9793	6.2413	5.8547	5.8907	6.0009	7.0762	9.288	6.9494	5.9126	6.5633	6.5838	7.5259	6.8432	6.8437	7.4761	8.6746	6.9615	6.6417	7.0026	4.9054	7.5135	7.367	6.923	7.8261	7.3158	6.6522	7.3811	5.7519	6.0853	6.3663	6.7594	6.8861	9.6538	5.8822	6.7355	6.9506	6.6521	6.9013	8.5617	7.2257	6.4581	6.8193	7.2259	5.9312	5.2935	10.2808	6.973	6.1665	6.3404	8.5795	7.8931	6.7138	6.5609	6.6589	8.6307	6.879	7.2924	6.5717	5.0085	6.1322	11.3054	5.9738	6.7022	6.0514	8.8016	8.1343	7.0624	7.2429	6.4313	8.9589	6.4707	7.1965
PF3D7_1200600.mrna1_1	PF3D7_1200600.mrna1_1;1144	1144	7.5151	5.4449	5.4922	5.784	5.0356	4.7104	5.5201	6.3667	5.4009	8.1471	5.2479	5.5317	5.1305	4.9406	4.5166	4.5497	5.6453	6.0415	6.3418	5.6232	6.3223	5.8202	5.238	5.1647	6.1532	5.2327	5.4838	6.738	5.2795	6.0146	5.8293	3.0126	4.9932	6.3363	5.6868	5.6991	4.2055	5.2184	5.6792	5.0717	4.4607	4.5223	4.7306	5.4896	7.8893	5.7527	4.7677	5.5113	5.2118	5.9404	6.1965	5.1098	5.1827	5.1247	5.4532	5.0661	4.218	7.5377	5.1497	5.1566	6.7481	6.818	5.7398	4.8831	6.2135	6.0155	5.6273	4.5826	5.9277	5.5832	4.9307	5.0917	8.7235	5.5668	5.6499	5.673	6.0936	5.8567	5.7477	6.2587	5.8255	5.406	5.6755	5.813
PF3D7_1200600.mrna1_1	PF3D7_1200600.mrna1_1;1145	1145	8.2568	6.1552	5.9388	5.8298	5.9839	5.7049	5.9759	5.2196	6.867	8.6388	6.0018	6.0957	5.2758	5.3438	5.7442	5.6798	5.6476	7.5051	7.6739	6.2625	5.9775	4.9616	5.3074	6.4563	6.2367	6.4652	6.9376	7.7186	6.2557	6.7192	6.3486	5.5613	6.2702	6.6238	6.5682	7.0599	5.6721	5.8597	6.8442	6.0255	5.5999	5.0365	6.219	5.7366	8.8861	7.0066	6.694	6.9832	4.6177	6.8161	7.9627	6.1056	6.433	5.8359	6.0135	6.0568	5.3056	9.8372	6.4466	5.1747	7.4443	7.7539	6.6291	6.5343	5.5859	6.2286	7.3964	5.6079	6.9035	6.9168	7.0392	5.4036	10.4545	5.9793	6.2653	7.2281	7.9054	6.293	6.6221	5.3775	6.3749	7.9301	6.0646	6.8607
PF3D7_1200600.mrna1_1	PF3D7_1200600.mrna1_1;1146	1146	9.4334	6.5048	6.4746	5.8662	7.1344	5.5586	6.2965	4.2861	6.467	8.7044	5.8138	5.5103	6.267	7.05	5.2924	6.1729	6.6922	7.4369	8.2817	6.9797	6.1965	6.3579	5.4731	5.7175	6.6245	6.3647	7.3889	8.2262	7.6791	6.235	5.9435	6.1741	5.3775	6.9187	6.6349	7.1579	5.4039	7.1874	8.0485	4.9882	5.0652	6.413	6.5203	6.5609	9.1119	6.4896	6.973	7.7456	5.6885	6.223	8.5757	6.6673	6.1363	5.8652	6.3406	5.2525	5.7647	10.2147	6.6041	6.0405	9.6397	6.841	5.9262	6.7544	6.7366	6.0128	8.7917	6.7118	7.7131	5.8517	4.8535	5.2008	11.2843	5.9474	6.0061	8.8506	7.1311	8.9599	6.8028	5.7271	5.632	10.1613	6.3252	7.6101
PF3D7_1200600.mrna1_1	PF3D7_1200600.mrna1_1;1147	1147	8.9662	6.106	6.105	5.5726	7.0405	6.2018	6.4113	6.2007	7.1904	8.3752	6.0794	6.2487	6.3619	7.6405	6.5743	6.0132	6.6376	8.8614	7.4995	7.4233	5.9472	6.4542	6.1012	7.116	8.0575	6.684	8.2564	8.9512	7.498	7.5162	6.6056	5.7957	6.9549	8.4568	7.1237	8.2363	6.2003	6.9785	7.7763	6.3475	6.1944	6.9338	6.849	7.1317	9.4625	5.1574	7.8824	8.151	5.6528	8.0708	9.0668	6.1428	6.3098	6.636	6.3012	5.4202	4.5564	9.3894	6.5033	6.7961	9.8246	8.6755	6.9227	7.2419	7.7202	6.5188	10.2106	6.8199	9.4581	6.6372	5.8535	6.0014	10.7284	6.093	7.124	9.9893	8.079	7.754	7.9332	7.5079	8.2212	10.825	6.751	8.6078
PF3D7_1200600.mrna1_1	PF3D7_1200600.mrna1_1;1148	1148	8.9207	8.2574	6.8859	7.3468	5.9556	6.5992	7.1543	9.1603	6.2282	8.9095	6.0934	7.6716	7.1874	6.3591	6.7486	5.8741	8.7162	10.0863	9.6523	6.7184	8.4032	6.1725	5.8887	7.7805	9.2379	5.4976	7.4342	9.4384	7.6123	8.3686	7.6124	6.2832	7.9664	9.8535	6.8139	7.0719	7.8536	9.7524	8.1329	8.0303	6.1857	6.5851	7.9583	9.1293	8.2113	5.9406	9.7004	8.5348	5.5583	8.4383	9.5962	7.0626	6.1487	5.9481	6.0334	6.1056	5.8235	7.0938	6.4896	7.4862	12.5259	11.4119	9.9906	6.8129	8.2336	7.3914	6.739	6.2279	8.0658	6.3302	5.4205	5.8495	7.2331	6.5406	7.6595	12.1695	11.3709	9.0305	7.9149	8.7382	7.1547	7.082	6.7455	8.2069
PF3D7_1200600.mrna1_1	PF3D7_1200600.mrna1_1;1149	1149	10.7294	7.4459	6.4124	5.9516	5.1114	6.0081	6.7614	7.686	5.2532	11.1219	6.3815	8.6582	6.9646	3.5135	6.156	5.9941	8.2869	8.9389	8.0102	6.89	9.4568	6.5847	5.4741	6.992	8.982	7.3365	7.3356	7.2819	6.9608	8.6495	7.2202	4.8644	6.5214	9.5562	7.2138	6.8447	6.437	8.6146	7.7049	6.9756	5.1707	5.3431	8.0003	9.1473	9.5341	6.1605	8.8892	7.374	5.009	7.9986	10.6599	6.5267	6.7103	8.414	7.2265	6.1795	5.9791	6.0717	6.387	5.9059	12.8607	11.1673	8.3568	8.0307	6.8815	7.5322	6.2636	5.2373	7.1639	7.1164	5.3423	5.8268	7.4017	6.4837	6.6659	12.2403	10.6133	7.7003	9.0296	7.719	8.07	6.3521	6.011	7.4776
PF3D7_1200600.mrna1_1	PF3D7_1200600.mrna1_1;1150	1150	9.9857	8.2422	6.0139	5.6582	5.7085	6.0896	5.7013	6.513	4.3632	10.4826	5.9964	7.7865	5.9215	4.8465	5.0866	4.9083	7.8839	8.9426	7.2243	6.3377	9.2402	6.0492	6.3109	7.689	7.2702	6.0325	7.2616	5.4938	6.2342	8.3925	6.5269	7.073	7.25	7.5842	5.6605	7.2294	6.3878	6.1274	7.9647	8.3684	7.3875	4.9477	6.7118	8.085	8.4919	5.3176	7.332	7.7931	4.7618	7.6568	11.5659	5.6614	5.4845	6.076	5.7306	5.1934	5.4135	7.1616	5.823	4.9026	11.6558	10.3733	6.6623	9.1387	6.6743	6.6305	4.1383	6.0336	6.8896	5.5398	4.0444	4.99	8.2735	7.0261	6.3252	10.5848	10.7124	6.2598	8.8898	7.0959	7.6829	4.2683	6.3544	5.9916
PF3D7_1200600.mrna1_1	PF3D7_1200600.mrna1_1;1151	1151	7.444	8.0681	6.3507	4.337	3.275	6.2087	6.6733	7.3119	3.9269	7.9537	4.8963	6.3663	5.774	4.9928	6.3349	5.1313	8.1324	6.4527	5.7706	6.2329	9.6877	8.0097	5.8999	6.4951	6.5204	4.634	7.578	5.3484	6.5242000000000004	8.8551	8.034	4.228	6.6044	6.7266	5.4725	7.8019	4.6679	5.111	7.4634	6.1334	3.9946	6.143	5.4947	6.4822	6.4034	6.1839	6.1953	6.4736	3.9727	5.6381	11.4366	5.6398	6.3012	5.3459	6.0877	4.3241	5.5913	7.2225	5.3923	4.4764	9.5224	9.3894	7.5505	6.8052	6.5657	5.9771	4.6124	4.3653	9.1302	6.4211	5.6456	4.8807	8.5028	5.7921	6.6878	8.9635	9.7475	6.4686	6.9619	7.3866	6.4234	4.5993	6.3384	9.0466
PF3D7_1200600.mrna1_1	PF3D7_1200600.mrna1_1;1152	1152	6.6413	7.3218	5.6141	4.8629	5.3334	5.3016	4.9823	5.8904	5.1202	6.8063	4.319	5.8225	6.0041	4.903	5.8032	4.342	6.4717	5.3878	4.6171	5.4243	9.5238	7.0476	4.8768	5.7344	5.7417	3.3234	5.1763	4.7819	5.7594	9.3777	8.4173	4.9098	6.0312	6.6126	4.2854	5.9243	5.6985	5.6673	6.1825	6.5081	5.1918	3.9317	5.9117	8.8081	5.6676	5.6571	6.2483	5.5423	4.439	5.44	10.4182	5.5774	9.1045	4.6769	5.7328	5.0887	5.8081	6.8943	5.1367	5.9463	6.8338	8.2937	6.0834	7.9657	4.9946	5.7279	3.9864	5.7682	7.5901	6.115	5.8184	5.4419	7.7721	5.8278	5.8953	5.897	8.9387	5.9451	8.5864	5.7388	5.1679	4.6576	5.826	7.8001
PF3D7_1200600.mrna1_1	PF3D7_1200600.mrna1_1;1153	1153	5.7315	6.4077	4.4816	3.5922	3.275	5.3916	5.2323	4.3799	1.2327	6.1227	4.5515	4.2342	4.4822	3.7592	4.7159	4.917	5.1477	4.1675	4.9392	4.7913	6.0883	5.2215	4.0054	4.8866	5.3614	4.2638	3.2219	4.5173	4.5904	5.6826	5.6126	3.2854	5.5829	5.96	4.0531	3.3074	2.7268	4.5705	6.5182	3.067	2.903	4.6508	3.3505	5.599	4.7522	2.6485	5.6279	4.9639	4.3498	2.5874	6.9873	4.6053	3.6229	4.6182	5.0067	3.5644	3.7474	5.3747	4.5747	3.8156	6.9554	6.3856	5.2075	3.8807	4.2472	4.6932	4.4594	4.6118	4.0934	5.5339	3.7355	4.2608	6.436	5.0819	4.7772	5.7682	7.8367000000000004	5.4019	5.5558	5.1755	4.4502	2.7929	5.5801	5.91
PF3D7_1200600.mrna1_1	PF3D7_1200600.mrna1_1;1154	1154	7.2542	6.7592	5.4033	5.1375	2.5922	4.3757	6.3199	5.5635	1.1635	6.4395	5.0233	4.8938	4.433	2.696	4.8919	5.1981	6.015	3.6485	5.537	5.3764	5.6761	4.9227	4.7137	6.28	5.9317	4.5987	5.7845	5.2261	6.2623	6.6196	6.1771	3.6769	5.5248	6.1087	5.2059	5.0374	4.1843	6.0839	5.6375	6.094	5.4874	5.0802	5.5027	4.7469	5.649	4.5515	5.1639	6.0853	5.3356	4.9303	6.8839	5.3806	4.5801	5.2917	5.7861	4.4182	5.4091	6.4451	5.3395	4.701	8.7293	9.1001	5.3208	4.6229	3.9373	5.7126	4.3978	4.4679	5.233	4.8709	4.5735	5.0281	5.6642	4.7361	5.5024	8.3368	9.2422	5.9814	6.3764	5.1751	6.1861	5.0824	5.627	5.0849
PF3D7_1200600.mrna1_1	PF3D7_1200600.mrna1_1;1155	1155	7.5118	5.9644	5.5647	5.5527	3.9336	5.3572	5.4702	5.1953	4.5975	7.3095	5.314	4.4046	5.0144	3.3909	5.8512	5.2211	5.2913	2.4854	5.9481	6.9692	6.3021	5.1727	4.1301	5.3709	4.8958	4.9326	5.6574	5.1375	6.5854	5.5753	5.6067	4.6282	4.6218	4.7087	3.2001	5.684	4.854	5.2544	5.3078	5.8151	4.9932	3.8972	5.8382	5.582	6.2334	5.7735	6.2891	5.9632	4.4874	4.0321	5.6215	4.991	4.6041	5.4039	6.0413	5.2118	5.6834	5.2795	5.0824	4.464	6.1363	5.554	5.5226	5.7153	4.3951	5.5524	5.0639	4.5441	6.2441	4.1457	5.1906	4.6702	4.0374	4.7109	4.9814	5.8074	8.592	6.0923	6.0775	5.5847	5.3494	4.1318	4.373	5.8963
PF3D7_1200600.mrna1_1	PF3D7_1200600.mrna1_1;1156	1156	7.5993	5.4386	5.5361	4.6915	4.2802	2.9184	5.2593	2.6135	2.5534	8.1052	6.1481	5.2153	4.7923	0.2987	4.7366	5.3041	5.4893	4.6276	3.796	4.504	5.2645	3.0858	4.4861	5.1305	5.367	3.3118	3.1619	4.2373	5.4715	5.4356	5.2709	2.1506	5.3674	5.0152	3.6565	3.4944	6.2325	4.7981	4.7382	4.7892	3.2839	4.7126	5.1566	4.9718	6.8715	4.2675	5.4303	6.0418	4.784	4.7629	5.0618	5.2578	4.5447	5.3775	4.0858	5.2242	5.738	4.8895	5.6653	4.7393	6.157	6.0785	4.5898	5.2001	4.7032	5.1363	3.8217	4.8972	5.8169	4.1961	2.6323	4.9896	6.2209	5.6741	4.5892	5.0985	6.6789	5.5426	5.3023	4.9001	4.5735	5.8909	5.318	6.384
PF3D7_1200600.mrna1_1	PF3D7_1200600.mrna1_1;1157	1157	7.8379	5.2304	5.1106	4.8679	4.4666	4.3618	5.3466	6.0762	6.4727	8.035	4.225	4.7214	4.7479	4.7803	4.3681	5.1663	4.844	5.4131	4.5741	5.0934	5.7527	5.675	4.2839	4.9519	5.4386	4.7409	5.3259	5.2133	5.2032	7.4918	6.3386	4.7944	5.9229	6.2472	4.2211	4.9598	6.3908	5.6126	5.746	3.8369	2.5286	4	4.8968	5.1391	6.5279	3.7876	6.9179	5.354	5.1018	5.4316	5.4575	5.7578	4.5423	5.269	3.9973	4.0453	4.4777	6.1104	5.8829	5.2153	5.1135	5.8741	5.8917	5.3716	5.7015	4.844	5.4121	5.6999	5.1973	5.0014	5.3961	4.9713	7.3315	5.6177	5.522	4.6571	6.093	5.7669	5.5469	6.1969	4.9122	4.6381	5.667	8.2549
PF3D7_1200600.mrna1_1	PF3D7_1200600.mrna1_1;1158	1158	9.2374	5.1077	5.5494	4.85	1.7782	4.6392	5.5037	4.6381	4.8817	8.5735	4.1993	5.1926	5.8019	2.86	5.121	5.3981	4.7355	5.0166	5.0356	6.4236	6.0875	5.6642	5.9413	5.9554	5.9392	4.1408	4.8217	4.8181	5.1152	6.9615	6.2922	5.3219	5.8199	6.8166	5.2411	4.9193	6.5461	4.8866	4.6317	5.4673	5.1301	5.5583	5.7412	4.5595	7.7841	6.054	4.6235	6.0919	4.0036	4.5261	6.0921	4.1432	5.1699	6.9107	4.1383	4.1301	4.4699	4.0678	5.8627	4.3498	5.6296	5.3501	6.0442	5.1223	6.684	5.0032	3.8268	4.2426	5.0561	5.6433	5.1783	5.1747	5.2001	4.7479	4.9212	5.675	6.8104	4.8768	6.1247	5.596	5.14	5.7051	5.694	6.5326
PF3D7_1200600.mrna1_1	PF3D7_1200600.mrna1_1;1159	1159	9.056	5.4565	5.8639	4.4634	5.5407	4.8977	5.4316	5.8402	5.8502	9.5357	4.8782	4.2972	5.2506	5.2361	3.9069	5.9069	6.3154	5.0819	5.5457	5.5382	9.2526	4.3306	5.7442	6.3318	5.632	5.9551	4.6685	4.4482	6.0306	9.1366	5.9136	5.2024	5.9274	6.685	6.0415	5.4403	7.1661	4.8699	4.116	5.1473	5.3395	5.2645	5.2106	6.0492	7.6979	6.3698	4.7038	5.2141	3.0993	4.8304	6.0925	4.6467	3.4449	5.4306	4.7803	4.6415	5.7442	5.0522	5.565	5.8288	4.2824	6.9679	5.4168	6.0119	5.0609	6.3239	4.0531	5.0794	6.1069	5.0942	3.5148	4.2257	5.5122	5.7745	5.8298	5.4976	6.6803	4.3161	6.6921	4.9584	5.6185	2.6369	5.1375	4.7409
PF3D7_1200600.mrna1_1	PF3D7_1200600.mrna1_1;1160	1160	9.6561	4.8733	5.235	5.7714	3.7126	5.3071	5.1073	3.7366	3.9991	10.2805	6.2735	6.905	4.9593	5.0352	5.1851	5.4538	5.5847	5.5862	5.6326	6.2091	10.3334	5.3892	5.5138	5.6571	5.2946	5.0475	5.8158	5.2968	6.7405	9.2165	5.4828	4.3702	5.8245	6.9246	5.7669	6.0457	6.9593	5.9593	5.6747	5.4185	4.9787	6.6851	5.9227	5.3074	8.4674	4.9392	6.1438	5.4793	2.9855	4.1699	4.9486	5.6755	6.3899	6.2625	4.5801	5.8425	7.3656	5.3547	5.3764	5.8728	5.1831	6.6417	5.8281	6.8021	5.2705	6.3282	5.0777	5.4621	4.8748	4.3561	4.9217	7.685	6.1683	5.6588	5.3041	4.2273	7.0711	5.947	6.9622	5.8659	6.1603	5.3306	5.8412	4.4026
PF3D7_1200600.mrna1_1	PF3D7_1200600.mrna1_1;1161	1161	10.0849	5.1173	6.1385	5.4995	5.8775	4.8161	5.3413	4.7808	4.9764	10.4466	3.8856	5.6229	5.1969	5.812	5.0224	4.6679	6.5948	3.645	5.3579	5.191	10.1554	4.8156	5.3806	6.1092	6.019	4.0144	6.5452	5.1156	5.8339	9.1848	6.5018	4.1424	5.4469	7.3348	5.1342	6.42	6.8723	6.6771	5.3187	5.2547	5.1264	6.3528	6.0911	4.8634	9.4727	5.3413	6.2521	5.5714	3.8866	5.3705	5.6085	7.2131	5.3816	5.9959	7.6991	5.825	7.2597	6.0334	5.5692	4.6741	4.0875	6.3703	5.8733	6.8202	5.6467	5.9676	4.1094	5.1043	5.1416	6.6294	2.6415	7.9385	7.2918	5.6358	5.3395	5.0299	7.353	6.2988	7.0823	6.297	5.9995	4.4019	6.3954	5.9103
PF3D7_1200600.mrna1_1	PF3D7_1200600.mrna1_1;1162	1162	7.843	5.3861	6.0546	5.3561	4.7991	5.3736	5.5068	4.0496	4.4416	7.9734	5.7388	6.1198	5.3705	4.749	5.4376	5.8432	5.9715	4.7856	7.5046	6.7553	9.743	4.2802	5.0875	5.5509	6.5458	4.3964	5.6559	7.3647	7.216	9.1531	5.8968	4.1218	5.9844	7.3566	4.1514	4.8475	5.7525	5.9191	5.4097	5.6346	3.5497	6.238	5.9729	5.8084	6.1753	4.9174	6.211	5.8605	5.9775	4.2342	9.0921	5.153	5.5367	5.2946	5.7687	5.3487	6.0904	5.4979	5.4519	6.3854	6.6331	6.8248	5.2957	6.5267	6.4735	6.9124	4.9016	4.8733	4.9288	5.79	4.3205	6.3085	6.0821	4.9486	6.0237	6.2726	7.4781	5.5245	6.0535	6.2485	6.5395	4.9828	5.6279	4.546
PF3D7_1200600.mrna1_1	PF3D7_1200600.mrna1_1;1163	1163	7.0489	5.1735	7.1134	5.2261	5.7554	6.1426	5.3968	5.8743	4.6582	6.9046	5.0518	6.6571	5.4243	6.4005	5.3377	4.9764	5.0514	5.5236	6.413	7.5597	8.8485	5.3757	6.0923	6.257	5.6459	5.3802	5.2048	6.7435	7.5861	8.2269	6.2939	5.6633	6.2746	7.0089	5.8336	4.6023	5.7993	7.2349	5.2928	4.0108	5.025	6.0221	5.2044	5.5558	5.9253	5.3359	6.6966	5.4928	5.2437	5.3136	6.2832	4.1938	5.9317	6.242	5.3226	6.2032	6.8074	6.581	5.4306	5.6699	6.8886	6.2902	5.2994	6.1125	5.3313	5.9013	4.8012	4.6415	4.7845	6.8119	4.585	6.6658	7.1206	5.8115	5.0383	6.0413	7.3918	5.6467	5.7469	5.5844	6.367	3.5969	6.0561	2.5435
PF3D7_1200600.mrna1_1	PF3D7_1200600.mrna1_1;1164	1164	7.4493	5.3618	7.3735	4.9968	6.3889	5.8542	5.6918	5.689	7.8307	7.898	4.986	7.0364	4.8777	6.9359	6.0261	5.6704	5.8225	5.3132	6.9908	5.9052	8.8284	5.2024	4.8222	7.8768	5.761	5.5176	5.6668	6.6401	6.399	8.036	6.2424	3.4476	7.8223	7.5467	4.3576	5.3607	5.1227	6.4403	5.1152	4.8723	4.6993	5.347	5.0409	4.4496	6.8688	5.6736	7.2928	5.3806	6.235	8.0787	5.9602	5.36	5.8861	5.5987	6.9621	5.463	6.7386	6.2309	8.5004	5.6536	6.4355	6.2532	6.4165	5.3438	5.5068	7.7819	3.844	5.025	4.0951	6.0266	5.1623	5.6571	7.4176	8.8965	6.1821	6.1048	8.0934	5.537	6.2841	6.1896	7.2295	3.9782	5.988	4.5261
PF3D7_1200600.mrna1_1	PF3D7_1200600.mrna1_1;1165	1165	7.369	5.6023	6.3523	5.95	6.7514	5.8758	5.9103	5.1926	6.484	7.9831	6.2081	8.2433	5.723	6.9153	5.6285	5.9274	4.9011	3.9791	7.7373	5.6014	6.898	4.5385	5.8146	10.8139	6.3016	5.6162	3.6713	7.2333	5.843	6.616	6.1371	5.742	10.3188	7.4989	4.9681	5.5081	4.9326	6.9365	6.4463	3.4594	5.2731	5.2227	5.3349	5.0875	6.3149	5.4919	7.9983	6.4752	4.9796	6.645	6.0868	6.1979	6.2758	5.9584	6.4496	6.4026	7.2191	5.8235	8.1712	6.0014	6.4318	6.957	5.4393	5.3309	5.4239	5.9953	3.8186	5.0347	2.8339	7.003	4.1755	6.7247	6.2817	7.3963	6.2893	6.5908	7.302	4.5589	5.6482	5.4189	5.1747	5.605	6.5006	4.9768
PF3D7_1200600.mrna1_1	PF3D7_1200600.mrna1_1;1166	1166	7.791	6.7256	6.2352	5.4689	8.0869	5.6305	4.6525	4.8649	8.8264	7.1973	4.9069	7.5137	6.31	9.0486	5.3576	5.4861	5.1404	4.1554	7.6511	4.6977	6.1247	5.0361	6.7947	10.8496	7.5079	3.991	4.9435	6.6638	5.6605	4.7181	6.897	5.4828	10.6802	7.544	5.0018	4.5747	5.2687	6.392	4.9658	5.641	5.5279	4.9523	7.1823	4.6576	5.9697	5.4822	6.9357	4.8704	5.5122	6.7596	5.4712	7.5198	5.6876	5.4809	5.8689	4.0993	7.4361	7.5139	8.0614	5.3334	6.1869	6.1667	4.5975	5.3259	4.2957	5.4558	4.516	4.7186	5.4492	6.6609	5.6721	5.5963	8.6299	8.0279	6.8847	6.1633	7.807	5.5692	5.8455	3.5934	5.3537	5.1473	6.0264	4.0241
PF3D7_1200600.mrna1_1	PF3D7_1200600.mrna1_1;1167	1167	7.4982	5.2192	5.0312	5.9333	8.9378	6.2365	6.0702	6.3395	9.6177	7.354	5.0448	7.6254	4.7082	9.5944	5.6772	5.1052	6.7167	4.8812	7.1509	6.0235	5.9033	5.0811	6.2988	11.0854	5.6229	4.9639	5.2769	6.4439	5.319	5.7087	6.0179	5.8204	11.0093	6.3607	4.9914	5.7887	5.5732	6.4619	5.931	5.7684	5.2943	5.5075	7.7125	5.0644	6.5977	6.5116	6.8981	4.8753	5.1268	6.2186	6.4482	8.6391	5.0781	5.7252	5.7814	5.5515	6.7483	7.2645	7.7175	5.3695	5.3016	6.8716	4.6519	5.1819	4.8575	6.0856	6.2336	5.8848	4.8704	6.6382	4.9584	5.4512	8.7441	7.3388	6.1285	6.0587	7.4501	4.7986	5.2319	5.4077	5.8296	7.3493	6.631	5.1077
PF3D7_1200600.mrna1_1	PF3D7_1200600.mrna1_1;1168	1168	7.5449	5.4545	5.8472	5.5561	8.9625	5.5002	6.3327	5.4598	9.7513	7.7883	4.7576	6.7464	5.1461	9.2256	6.0862	5.2608	4.8094	4.5638	6.9804	4.6565	5.2566	5.2976	5.6253	10.3708	6.605	5.0807	5.0976	5.7895	4.963	5.8733	5.7621	4.2585	10.3985	6.6942	5.0233	5.7339	4.6235	6.8809	5.5457	4.4705	5.375	5.7436	6.6855	4.9639	5.9026	5.6721	7.0575	5.0347	5.1779	6.4365	5.4222	6.3556	5.2016	6.0802	5.673	4.925	7.1689	6.4885	7.0425	5.6346	5.4446	6.0587	4.4621	5.1404	5.6727	5.9614	5.6331	6.2551	4.7279	6.4767	5.6781	6.267	8.1666	6.7467	5.5138	5.9067	7.7657	3.3234	5.8281	6.3402	5.3374	7.0667	6.5382	5.1497
PF3D7_1200600.mrna1_1	PF3D7_1200600.mrna1_1;1169	1169	6.8253	5.6716	4.5198	5.1534	9.6783	4.7065	5.275	4.846	9.964	7.6428	6.0785	5.9491	5.9796	10.2519	4.9378	5.1687	5.4141	4.488	6.7527	4.5122	5.7423	4.9791	5.7126	10.7417	5.318	5.2608	4.121	5.966	4.9155	6.3754	5.6868	3.7236	10.0967	6.0626	4.1811	6.9535	5.5934	6.306	5.7751	4.7724	6.027	5.1001	6.537	4.211	6.2491	5.6653	6.8349	5.3937	4.9126	6.7007	5.2052	5.9001	5.1305	4.8929	6.1851	4.111	6.9239	7.2515	6.5237	5.3291	5.6803	6.2371	4.5304	5.0691	6.1434	5.4386	5.9484	6.2221	4.2765	6.1761	4.0339	6.0544	10.1661	7.1137	6.2161	5.2219	7.0568	5.0009	5.4026	5.9033	5.1006	6.6157	5.6851	6.2596
PF3D7_1200600.mrna1_1	PF3D7_1200600.mrna1_1;1170	1170	7.1024	5.4152	5.4386	5.6693	8.9822	4.4867	6.3397	7.8376	8.7627	7.8201	4.0488	6.5454	5.057	9.1525	5.5179	5.7498	8.3465	6.0693	7.3681	4.5723	5.7737	5.7471	5.9026	10.1459	6.193	4.8585	5.2743	6.4212	5.3484	6.27	6.1795	5.3533	9.175	6.3226	3.0959	6.0906	3.1747	6.8288	5.9236	4.6769	4.7274	4.2188	5.5429	4.9805	6.8184	4.4938	6.8742	5.8225	5.36	5.5895	4.5185	6.7013	4.8053	6.684	6.2378	3.8758	7.4637	6.8582	6.2739	5.8347	5.6803	6.5738	4.9523	5.375	5.2642	5.5963	5.0691	5.6522	4.5148	6.9694	6.1148	6.5253	7.7651	6.5721	4.4835	5.3487	7.4524	5.6755	6.0514	5.2891	4.2211	5.594	6.667	5.9777
PF3D7_1200600.mrna1_1	PF3D7_1200600.mrna1_1;1171	1171	7.3015	5.7936	5.503	5.2578	8.6324	6.3477	6.5119	7.6347	7.723	7.8123	5.5304	7.0877	5.0768	7.8237	4.645	5.8627	7.6717	4.4443	5.3298	5.5814	6.3298	5.1965	5.2698	10.3559	5.225	5.5671	6.0453	4.7208	5.9521	6.856	6.031	4.2743	10.0559	6.337	3.7666	6.1787	4.4777	6.3232	5.2909	4.9616	3.85	5.8755	5.9768	5.5135	6.6736	5.9265	5.9535	5.739	5.6747	4.0704	4.2032	6.0572	5.5426	6.1075	5.6533	3.6814	4.9359	6.2873	6.0796	5.3172	5.3611	7.1587	5.5969	5.2315	5.2063	5.735	4.8243	5.5586	5.2001	6.6301	3.7655	4.98	7.1446	6.9709	5.9322	5.2472	8.1439	5.328	5.5671	5.6159	5.7629	5.4983	6.285	5.6082
PF3D7_1200600.mrna1_1	PF3D7_1200600.mrna1_1;1172	1172	7.3823	6.1787	4.6696	3.8104	7.9525	4.756	6.4658	7.3507	7.5114	7.3463	5.4057	5.0665	4.3695	7.906	5.541	5.931	7.7025	4.4449	4.366	4.4809	6.0542	5.2005	5.2664	10.01	5.6996	6.1432	4.2869	3.7677	5.4449	5.585	5.5524	4.1001	10.0194	6.3572	4.627	6.9666	5.2672	5.9474	5.2422	5.9033	4.6188	4.6218	5.7973	6.2891	5.7554	4.7908	6.2242	5.2795	4.5789	5.9074	5.5223	6.4801	4.5916	6.5853	5.9537	5.2679	3.8115	6.4663	5.7452	5.2044	5.6023	6.6974	6.2915	5.5176	6.3806	6.3763	5.6727	5.3674	5.106	5.4393	3.8043	4.9561	8.2923	6.4168	5.0781	5.6392	7.0689	4.9088	6.126	6.473	6.5865	4.7181	4.926	4.9764
PF3D7_1200600.mrna1_1	PF3D7_1200600.mrna1_1;1173	1173	7.4024	6.2733	4.441	5.4748	7.9852	5.9399	6.9578	8.6706	7.4211	7.7083	5.8512	5.6724	3.1144	8.2901	5.9928	5.1731	8.5611	4.7004	3.1763	4.9064	5.8245	5.2373	6.153	8.3477	5.3579	5.1465	7.2377	5.0334	4.98	6.1432	5.4423	3.9001	9.0746	4.9444	4.342	7.3154	5.2521	5.8115	4.9006	4.8146	3.079	4.9832	6.1603	7.331	6.8764	5.4256	5.6247	5.3968	4.9946	6.1665	5.5765	5.1651	6.1208	6.7061	5.5509	4.7661	3.8227	6.3894	5.7369	5.1453	5.0505	6.936	6.6241	5.844	5.7342	5.5662	5.5531	6.3262	4.3896	5.847	3.6519	4.9519	8.2246	5.9083	5.8369	5.3782	7.9488	6.4715	7.123	6.7686	5.6665	5.8232	6.3192	5.0557
PF3D7_1200600.mrna1_1	PF3D7_1200600.mrna1_1;1174	1174	7.9885	6.9136	6.2602	5.4416	8.6302	5.2399	6.8239	7.8625	7.665	7.8278	6.0631	5.2407	4.5922	9.046	6.0043	5.9397	8.0159	5.3621	3.7137	5.3816	6.6005	5.8768	5.6545	7.207	4.8319	4.9612	6.8868	4.3306	5.1599	6.8107	6.101	3.8817	7.0384	5.4141	4.1465	6.9656	5.0387	6.2891	4.9189	6.5865	3.1177	4.5904	5.5223	7.2632	6.7487	5.6467	5.0989	5.5087	2.3277	6.6974	5.6642	5.7832	6.0796	6.8574	5.7921	4.7793	3.7506	7.3737	5.9704	2.8679	5.8255	6.5461	5.3653	5.6088	5.8336	5.3309	6.2401	5.6291	3.9364	6.7493	4.5552	5.3212	8.6732	6.1058	5.7866	5.7173	8.1849	6.2477	6.8691	7.232	6.4635	7.0874	5.7214	4.0224
PF3D7_1200600.mrna1_1	PF3D7_1200600.mrna1_1;1175	1175	6.7442	7.0101	5.5413	5.546	8.4108	5.4216	7.4609	8.2822	7.9528	7.6253	4.991	5.9816	5.2961	8.5465	6.4273	5.3388	8.6546	3.263	4.627	4.9841	5.7811	5.1811	5.1611	6.2118	5.3565	4.1218	5.464	5.7495	4.6622	6.4655	5.9932	4.121	5.9846	5.7853	3.9681	6.6706	5.2219	5.4492	6.2724	8.5085	5.3889	4.9745	5.2694	6.8442	6.5603	5.1607	5.7803	5.7068	4.0909	6.1876	6.0314	5.0742	5.0896	7.0732	6.1114	4.4482	4.1699	7.6746	5.407	5.4141	5.405	7.6496	5.4138	6.2355	5.4967	6.0246	6.1127	5.7184	4.6899	6.7939	4.373	4.8515	9.5429	5.1783	6.7058	5.9001	7.8311	5.85	6.6798	7.1116	5.742	7.2308	5.3494	3.7887
PF3D7_1200600.mrna1_1	PF3D7_1200600.mrna1_1;1176	1176	8.8957	7.8958	6.6368	8.3682	4.7661	6.958	7.9091	8.9054	4.7175	8.4343	8.0219	6.3533	9.1983	5.2075	7.0191	6.433	9.2083	5.4005	5.4077	6.2211	6.0911	6.4619	4.9896	7.5022	6.6078	5.3882	6.1651	4.9378	5.7858	6.3494	7.7701	4.3681	8.0767	6.8424	4.7918	5.889	5.7602	5.7412	5.9324	7.1954	5.1663	3.6276	6.1231	8.0414	8.8307	7.1803	5.5759	6.0951	4.5765	6.9906	4.854	5.8627	6.0961	6.6079	7.0177	7.1266	5.4915	8.7081	6.2869	4.814	7.099	11.6048	6.5625	6.9403	6.7096	5.3892	4.8773	7.3374	5.5871	8.6856	6.7344	5.6369	10.2124	6.6499	5.4039	5.8938	11.3723	6.4436	7.5179	7.2615	6.1948	6.2376	8.0345	6.9571
PF3D7_1200600.mrna1_1	PF3D7_1200600.mrna1_1;1177	1177	9.0284	7.6407	7.1673	5.9129	5.4107	6.0306	6.3647	7.4758	4.6809	9.0876	7.1879	5.6659	5.5969	3.796	5.9644	6.5546	6.9756	6.2498	5.9359	6.5498	7.4062	4.9136	5.6798	5.6562	5.3533	4.7219	7.1465	5.7592	5.841	7.139	6.3454	5.7655	5.4216	5.2242	5.0108	5.6704	7.2664	5.6085	6.0259	7.4009	5.6056	4.774	6.3602	8.2087	8.8012	7.0616	6.2286	4.4094	5.7916	7.9591	5.7766	9.4703	7.2682	6.8439	6.2911	6.849	5.4043	8.0028	5.9303	5.5552	6.6197	6.3441	6.31	5.4426	5.8117	6.4343	5.4506	5.9512	6.5714	8.2345	6.9945	5.1285	10.415	6.2491	6.5629	6.8471	7.9464	6.9575	5.7409	6.7386	6.405	5.4699	6.3583	6.3178
PF3D7_1200600.mrna1_1	PF3D7_1200600.mrna1_1;1178	1178	9.5545	8.408	7.9643	6.5474	4.6915	6.559	6.4502	7.5255	6.3379	9.1074	7.0051	5.8669	5.7779	3.9136	6.4886	6.367	7.705	5.5951	6.51	7.2823	7.3101	6.3112	5.5301	6.0851	6.07	5.0378	7.8592	5.9757	7.0661	6.314	6.0925	5.6273	5.8629	6.1125	4.0496	6.7558	6.2836	6.6606	6.3185	8.4905	5.3302	4.0721	7.158	8.359	8.5324	6.9631	5.8422	5.3827	5.6291	7.9194	3.9298	9.3247	7.6121	6.3132	5.7887	6.1318	5.7029	7.0466	6.1249	5.1272	6.8712	7.0999	5.8156	6.1272	6.9274	5.6044	5.1898	8.6234	6.9808	6.853	7.3082	5.3071	10.1706	5.3509	4.696	7.2724	6.8143	7.3468	5.9411	7.387	5.6273	5.1391	8.2825	8.0182
PF3D7_1200600.mrna1_1	PF3D7_1200600.mrna1_1;1179	1179	6.9847	7.6831	5.8701	6.1859	5.739	5.9581	5.2731	5.6837	5.5432	7.4334	6.2771	5.8001	5.0802	4.696	5.1627	5.005	5.9752	3.9662	4.5298	6.5638	6.7553	4.7463	5.5774	5.8372	4.9203	4.4854	4.4653	4.7692	7.0969	6.076	6.0581	5.2743	5.8517	5.441	4.8227	3.4764	5.2137	5.9369	5.8372	7.7837	4.8197	4.5515	5.0942	6.2737	4.7687	5.8482	6.3761	5.8382	4.8207	5.2106	5.7371	5.3789	4.4874	6.2396	4.4594	4.7312	5.1906	10.0109	5.0626	4.7252	8.0382	5.8861	5.5351	5.7134	5.2965	5.5966	4.9001	5.8895	7.003	6.0529	6.8836	5.0431	9.7282	5.1922	6.1272	8.1308	6.1479	5.9184	6.3261	5.4029	4.8851	4.2891	5.2769	7.4665
PF3D7_1200600.mrna1_1	PF3D7_1200600.mrna1_1;1180	1180	6.8146	6.0253	6.8396	5.9184	4.2928	5.9584	5.438	7.8427	4.9732	7.3347	10.7514	5.0391	6.4888	5.5595	5.8115	6.1117	7.1118	5.1855	4.8674	6.2168	6.8427	6.0195	6.6862	5.8912	5.8652	5.155	5.0592	5.1799	6.7147	7.1106	6.0334	5.6415	6.8316	6.132	4.2615	6.2662	5.3698	4.4155	6.4212	6.1365	7.1518	5.3847	6.5913	8.0297	6.8052	5.7447	6.0687	6.3802	5.9686	7.7994	5.2165	7.1993	7.1189	6.5181	5.9729	5.2898	5.3165	7.6833	5.9107	6.1119	6.5777	5.5856	4.9265	5.9964	6.6918	6.0889	5.6288	6.023	8.5488	6.4168	6.3331	5.3212	8.5508	5.8176	6.9613	7.2461	6.097	6.3533	6.1898	6.1033	5.558	4.6993	5.6851	8.8086
PF3D7_1200600.mrna1_1	PF3D7_1200600.mrna1_1;1181	1181	7.2766	5.8472	7.0674	6.1502	5.4757	5.6851	6.8251	8.4251	4.2304	6.7017	6.3071	5.7663	4.3448	5.3978	6.3724	6.1348	8.8483	5.963	5.4053	7.1791	6.3325	5.3642	5.6966	6.0297	6.6359	4.9222	6.1381	5.2547	7.0001	6.7251	6.1035	5.9093	6.0568	7.1779	5.957	6.5331	5.0635	5.5937	6.1556	4.7425	5.3352	4.4653	6.8013	8.8794	6.7827	5.116	5.8334	6.7789	5.6531	9.1497	5.9722	7.7558	7.1968	6.3127	5.3837	5.257	5.4005	5.3111	5.8492	6.229	6.8572	6.7353	6.8695	4.4243	5.649	5.2265	5.6851	6.5644	9.0304	5.3646	6.2079	5.6915	6.5557	5.054	6.441	6.5409	7.6501	6.7358	6.647	6.8074	5.7766	4.5589	5.9984	8.8522
PF3D7_1200600.mrna1_1	PF3D7_1200600.mrna1_1;1182	1182	8.6601	6.0575	7.4804	6.6871	5.2434	6.6008	5.9519	6.1379	3.7814	8.6024	8.0394	6.07	6.4231	5.0514	6.6576	7.1141	7.2568	7.5419	5.7428	7.0765	7.6966	6.7035	6.3693	6.2415	6.4909	5.2242	7.8719	4.7682	7.9234	7.0411	7.7335	5.5671	6.0794	7.8846	5.4406	6.9707	7.8714	6.546	6.8726	6.3818	6.332	5.3248	9.2525	7.6393	7.8955	7.1391	6.8591	6.1759	6.3954	10.0093	5.5447	11.6206	6.0807	6.6372	6.4883	6.7045	5.8495	5.9158	5.6372	5.7835	7.0455	5.8342	7.1229	5.856	7.758	5.4216	4.218	5.8822	9.3487	7.4592	6.1408	6.0794	6.8157	6.989	6.6572	7.3939	6.9595	7.8966	7.4698	7.5179	6.3014	5.9305	7.1826	9.8398
PF3D7_1200600.mrna1_1	PF3D7_1200600.mrna1_1;1183	1183	7.7269	5.9126	6.6775	6.2327	5.6395	5.5622	6.3372	6.0815	3.3937	8.9209	6.0389	4.84	6.1825	5.3118	6.1847	7.035	7.5194	7.2725	5.9364	6.6245	7.954	6.111	7.5484	9.2077	5.7444	2.7549	6.3621	4.8207	5.7342	7.8448	6.643	7.3501	9.2335	5.8907	5.1803	6.8417	7.3042	5.8841	6.2453	5.5132	5.8831	5.1647	9.5651	7.3583	8.3281	6.7495	5.3309	5.1562	5.6769	10.6604	6.0609	12.7432	5.3537	7.0028	7.204	5.8716	4.8445	5.3778	5.6857	4.849	6.7188	6.2081	5.5886	5.8417	7.6923	5.4138	4.9519	6.4202	6.6847	6.9208	5.4957	5.7164	6.0603	5.8773	6.2752	6.9042	7.2037	5.4832	7.3326	8.129	5.116	5.2623	6.3872	7.6556
PF3D7_1200600.mrna1_1	PF3D7_1200600.mrna1_1;1184	1184	8.8589	6.5184	6.482	5.797	4.2728	5.5729	4.9397	4.6548	5.1305	8.642	6.558	6.5078	5.3366	5.7856	4.3736	6.6984	5.5853	7.4392	6.5954	7.0923	6.366	5.1835	5.8405	6.9796	5.8997	5.5546	7.4195	5.4545	6.9713	6.8603	6.9624	7.3427	6.0742	7.4108	4.6358	7.4529	8.3743	6.3284	6.4341	6.5188	6.3959	3.0875	10.8915	7.7208	8.5563	6.0993	6.1037	6.9416	7.099	10.0787	6.3138	14.1401	6.6121	6.0826	7.5685	5.2211	6.1865	6.9945	5.8736	4.7334	7.1023	6.989	6.721	5.9491	8.3024	4.257	5.5702	5.7129	6.9092	7.9792	5.1851	6.6753	8.5029	5.8861	5.7065	7.2867	7.1295	5.7236	6.7889	8.6273	5.4812	6.4648	6.6251	9.1938
PF3D7_1200600.mrna1_1	PF3D7_1200600.mrna1_1;1185	1185	7.419	5.8637	5.9119	5.2346	6.1014	6.1229	5.7931	5.1659	5.1882	6.6347	4.934	5.5204	5.4175	5.6716	5.4777	5.5429	5.9329	7.9729	5.5945	6.966	5.7511	5.1878	4.8768	5.5068	5.5308	4.8836	6.3372	4.6141	6.6076	6.2014	6.3514	5.2672	5.9873	5.9966	6.3145	5.3063	4.6392	4.6288	6.3388	5.3544	5.2529	3.6645	8.798	6.0079	5.1449	5.4376	5.0807	5.9062	5.4896	8.7688	5.7853	11.4041	5.228	7.8175	6.8866	3.9079	4.6485	7.8083	4.9458	5.8748	6.9233	6.2277	7.825	6.6571	9.8007	5.8597	5.3558	5.3551	9.1533	4.9131	6.918	5.0721	11.2175	6.4822	7.272	6.8937	6.1156	5.9519	9.0548	9.5794	6.3056	5.0233	6.7872	8.4996
PF3D7_1200600.mrna1_1	PF3D7_1200600.mrna1_1;1186	1186	8.0656	7.2561	6.3884	6.4547	5.1993	6.144	6.851	5.4199	3.8329	8.9207	6.5806	6.3703	6.1512	4.1408	6.7304	8.4923	6.4859	5.6097	7.0483	6.3745	7.9209	5.7798	6.3091	5.8965	5.5457	4.9878	5.9891	6.4795	7.8784	8.5514	6.9252	6.9029	7.2864	6.8343	5.8723	4.915	5.4653	7.4107	6.8192	7.7983	7.5859	5.1518	6.9323	5.7085	7.3146	6.6116	6.1775	7.1812	5.4555	8.6207	6.5509	7.1138	6.4173	7.5352	8.7687	4.7109	8.759	11.1808	5.7981	5.7939	5.3747	8.2523	11.0063	7.8644	10.8331	6.0862	5.4845	8.2129	8.3817	8.2564	5.1518	8.6015	12.6928	8.2168	6.6792	6.3163	8.6339	8.2123	9.0788	11.1982	7.0164	6.7931	9.0857	8.0752
PF3D7_1200600.mrna1_1	PF3D7_1200600.mrna1_1;1187	1187	7.9572	7.9528	7.0893	6.399	6.0477	7.365	7.932	9.4555	6.4589	8.3804	8.027	7.257	6.8937	6.0018	6.7401	7.9366	9.5001	6.0112	6.7334	8.7836	7.8149	7.0043	7.5253	8.1387	6.1971	5.7126	6.4635	6.7733	8.7904	8.5871	8.2547	10.1455	8.8312	5.998	6.3544	6.4375	5.8331	6.7371	8.2632	8.1337	11.0972	6.7869	6.5806	8.8074	7.5436	5.8718	6.7173	7.2653	4.7115	8.3678	8.2128	5.7986	6.2321	8.1435	12.9953	5.694	10.1048	10.7238	6.1377	4.8977	7.0672	7.8547	8.4235	7.8328	9.4638	9.2202	5.591	9.2327	7.599	12.4115	6.5254	10.0264	12.0425	7.276	7.5952	7.9484	8.453	8.3443	10.1018	9.015	9.3574	6.0101	9.2664	8.0916
PF3D7_1200600.mrna1_1	PF3D7_1200600.mrna1_1;1188	1188	8.2785	7.2542	6.2512	5.7301	5.7573	10.1183	7.6658	7.3253	5.8102	8.3779	6.9005	6.7572	6.3194	4.6415	7.8081	9.0048	7.89	6.235	5.8748	7.2182	7.7193	6.4261	7.0721	9.4075	6.4482	5.1006	5.9607	6.5703	8.4789	8.4974	7.6277	6.4014	9.2635	6.1861	5.2521	6.2621	5.3628	5.7684	9.3021	7.3475	9.2621	6.3861	4.9736	7.4964	8.0431	6.2182	6.599	9.2068	6.6005	8.128	8.4939	5.5043	5.8829	7.6143	7.2844	5.4983	6.5785	9.647	7.6959	5.845	6.5481	8.0963	8.0585	5.9212	7.9284	9.6577	5.3366	6.8582	8.4211	6.7051	7.2192	5.7546	11.1555	8.28	7.9854	7.2248	7.9514	7.9494	7.3787	8.5099	9.5431	5.3273	7.584	8.0759
PF3D7_1200600.mrna1_1	PF3D7_1200600.mrna1_1;1189	1189	6.5211	5.6132	5.726	5.1639	5.3089	6.1471	5.406	3.9486	1.8992	6.2018	4.5329	5.1027	6.2972	3.4699	5.0587	5.3341	4.9855	3.7645	5.7358	7.3638	6.3406	6.2746	4.9565	6.4029	6.3208	5.3132	4.6064	5.1723	7.3062	6.8215	7.2249	4.7719	5.8505	5.0032	5.596	3.862	4.4653	5.8377	5.8032	5.8117	4.7054	4.7225	5.1006	4.9602	5.7159	4.757	5.7645	6.4005	4.8904	5.0794	5.5214	5.319	5.0687	6.5114	5.3684	5.1123	4.9006	6.7904	5.4783	3.7856	6.749	6.5437	4.8743	4.4443	5.6893	4.8938	5.5179	5.2494	7.4945	5.3778	5.8831	5.5404	7.3874	5.3198	6.0535	6.8111	6.6344	5.1416	5.8709	6.2059	5.6453	4.4712	5.6882	7.5046
PF3D7_1200600.mrna1_1	PF3D7_1200600.mrna1_1;1190	1190	6.6371	5.3642	5.7581	6.5661	3.8895	5.5226	5.0152	5.1127	4.757	6.3776	6.3478	5.1807	5.359	3.9727	4.7247	5.4604	5.3298	4.7866	5.4699	6.8085	7.098	6.9005	5.1077	6.224	6.0985	4.0807	5.6462	5.9991	7.0375	5.9764	6.9544	5.3681	6.9595	5.1489	5.2619	5.1135	5.0772	5.4676	5.2627	4.5741	5.0224	4.6565	4.7981	4.3632	6.3341	4.8415	5.7735	7.5416	5.8128	5.4676	6.239	5.5616	3.7613	6.7486	6.2026	4.6988	5.2149	6.457	5.2994	4.384	6.2677	6.5892	5.8194	4.9303	5.6415	4.7495	4.2817	5.9052	7.4106	5.2589	4.641	5.2746	8.4892	5.0828	6.1058	6.2378	6.5529	5.3716	6.6457	6.0749	4.1898	4.6882	6.0112	7.0531
PF3D7_1200600.mrna1_1	PF3D7_1200600.mrna1_1;1191	1191	6.5572	5.6247	6.1508	6.2869	5.8314	5.9442	5.292	5.4598	4.3455	6.33	6.8737	5.2327	5.9782	4.3103	5.4179	5.7142	5.7695	5.0475	5.9588	7.2696	6.2819	5.7222	6.0898	6.0334	6.1016	4.7735	3.5084	5.6177	6.524	7.0635	6.3243	7.0867000000000004	6.2439	6.1857	4.7934	4.6565	5.087	5.862	5.6302	5.9939	4.9016	4.7996	4.6346	5.4502	6.1225	4.6369	6.0161	6.6327	6.1568	5.2746	6.7525	5.6218	5.2638	6.1665	4.8997	5.4419	5.4165	7.2821	5.4216	5.0356	7.1272	7.0056	5.4774	5.3045	4.6724	5.5043	5.2273	5.9672	7.3822	5.8921	5.7942	5.943	8.2293	5.7721	5.93	6.316	7.7928	5.0972	6.3163	6.4547	4.85	4.6576	5.8731	7.7456
PF3D7_1200600.mrna1_1	PF3D7_1200600.mrna1_1;1192	1192	7.0771	6.3021	5.6174	5.7879	5.6772	5.3118	6.0201	5.5916	4.6542	7.2262	6.1629	5.5072	6.0036	4.0644	4.2593	6.8012	5.7112	6.3993	5.1189	7.7386	6.8484	5.9281	5.6334	7.4052	5.5232	4.3255	3.7442	6.3254	7.1387	7.7764	6.134	5.7793	7.6645	5.9916	5.0875	4.7538	5.126	5.204	6.1577	5.9064	4.8012	4.6999	4.8435	5.3038	6.9736	4.4269	5.4326	6.155	5.1707	6.5841	8.9952	5.9028	5.3611	7.2404	5.5774	4.4692	5.5804	9.743	6.0014	4.7328	6.6472	7.2671	6.7666	6.0248	6.9514	5.7393	5.2246	5.9711	7.5503	6.0938	6.5174	5.4009	12.0591	5.7452	7.8267	6.8711	6.6977	6.7046	6.5557	6.4666	5.4316	4.2102	7.1203	7.7463
PF3D7_1200600.mrna1_1	PF3D7_1200600.mrna1_1;1193	1193	8.8647	10.1251	6.9577	6.8283	5.5549	6.918	6.155	6.2026	4.9107	9.6517	7.8572	10.5891	6.6816	7.2418	6.905	7.7403	8.1575	8.8595	7.3291	8.7116	10.7499	8.7114	6.9592	7.9652	7.4769	6.9912	5.6467	6.7329	8.7263	10.5918	9.0582	6.4204	8.5745	7.2448	6.882	6.756	6.4971	7.6418	8.3494	10.2685	7.6015	6.9885	5.5211	6.0751	7.5695	7.5761	8.0052	8.1345	6.3382	8.3532	8.9518	6.3397	6.6709	7.9081	7.8524	5.8362	6.0179	12.0048	6.2409	5.3067	7.1087	9.0924	8.5631	7.9469	9.8774	6.7189	6.6283	6.9086	8.937	8.8859	7.1227	7.9936	12.8114	7.7011	8.0933	7.182	9.2463	7.9598	8.5135	10.1761	6.4202	7.776	7.8999	8.7769
PF3D7_1200600.mrna1_1	PF3D7_1200600.mrna1_1;1194	1194	8.3429	9.0614	6.278	5.4614	4.6223	5.5037	5.6693	6.1332	4.3889	9.2245	7.1017	12.5468	6.8046	4.8817	5.5438	7.3727	8.0315	7.4698	6.1283	8.6183	10.2534	8.1343	7.7669	7.2159	6.585	7.4068	4.393	5.7814	8.7605	10.3538	8.8084	7.2194	7.6312	6.5905	6.9033	5.8197	7.1899	9.4183	7.7491	10.0338	7.1244	5.7947	4.7913	6.6623	6.8017	6.3003	8.5153	7.8282	6.3354	8.3691	9.6117	5.5354	5.934	7.8611	7.332	5.5339	6.2221	10.8937	6.6206	5.3778	6.6633	9.4231	8.3623	8.9762	9.8987	6.489	6.5685	7.0763	10.5085	8.6208	6.405	7.0688	12.107	6.9243	7.6297	7.2626	9.503	7.8547	9.0265	10.6327	6.3496	7.5555	7.9796	10.3943
PF3D7_1200600.mrna1_1	PF3D7_1200600.mrna1_1;1195	1195	8.1082	9.6801	5.8245	6.0775	4.5928	6.2282	5.0343	4.797	4.4283	10.5646	6.3354	11.7219	5.9846	4.5166	5.8731	5.9873	6.8124	6.3963	5.4293	7.2865	9.1026	6.0437	5.8824	6.6486	4.8674	5.8107	5.1085	5.7874	7.9869	8.9317	7.6281	5.5289	7.0181	5.8674	6.2197	5.4604	6.439	9.1705	7.6552	8.8749	6.2126	6.3447	5.6611	5.5163	5.8721	6.0568	8.3912	8.6828	3.2464	7.7083	7.2622	5.7192	5.1993	7.947	7.0161	5.1546	5.9898	11.7498	4.7597	5.8507	5.0613	6.5724	6.3906	7.0683	7.5519	6.3973	6.0036	8.8714	9.8832	7.7848	5.0076	6.4893	12.091	5.5273	6.8623	6.0135	7.3845	7.1093	8.0763	8.2462	6.4504	6.4744	9.6017	10.119
PF3D7_1200600.mrna1_1	PF3D7_1200600.mrna1_1;1196	1196	7.1721	8.3225	6.473	6.2972	4.5466	6.1739	5.5075	4.5198	5.4832	8.4569	5.8768	6.0161	6.079	4.9165	5.8435	6.2382	6.5557	6.2865	5.9098	7.0519	9.212	5.5561	5.769	6.8621	6.4199	6.0444	4.9584	5.0509	7.942	7.7742000000000004	7.1271	5.025	6.2376	6.3726	4.8505	4.0347	7.9654	6.5534	8.0215	7.821	9.2568	4.1252	5.7908	7.463	6.1416	6.2371	6.9083	7.5852	5.7167	7.503	6.1643	5.8407	5.0845	5.9632	6.6222	5.7197	6.7275	9.2732	5.9519	6.5347	5.0387	9.5348	6.3961	6.3804	7.0579	6.5122	5.392	7.8347	10.3686	7.3166	5.5392	6.823	9.7363	6.5356	6.4055	5.841	9.5991	6.88	6.6449	7.783	7.6928	6.6843	8.3319	9.2042
PF3D7_1200600.mrna1_1	PF3D7_1200600.mrna1_1;1197	1197	7.7425	6.7916	7.025	6.8338	3.8758	6.4099	5.3448	5.7002	3.7247	8.5854	5.5419	6.2174	6.6184	5.1518	6.4461	6.1414	6.0385	7.0798	5.985	8.5757	7.0411	4.9612	5.1839	6.9095	5.3968	5.5702	4.337	5.5144	9.0386	6.7344	6.4795	4.4236	7.624	6.0475	4.0738	5.4857	7.6392	7.0687	6.6982	4.7944	5.3208	4.6212	6.6662	5.7065	6.9284	8.8298	7.6474	6.2069	5.975	5.91	6.2666	6.6837	4.7208	6.1183	5.7639	9.2389	6.4072	6.9047	6.1408	5.8955	5.4239	8.4326	6.8596	5.9322	12.0979	6.466	5.6261	7.1088	9.7266	6.91	8.9827	6.5717	8.3657	6.7028	7.464	6.4679	9.8414	4.9537	7.1762	11.6793	6.2889	6.4219	7.6531	9.7805
PF3D7_1200600.mrna1_1	PF3D7_1200600.mrna1_1;1198	1198	6.915	6.4954	6.2147	5.667	5.392	6.1073	5.3593	6.625	3.7835	7.4635	6.5339	5.6837	5.2687	4.4607	5.735	5.5311	6.0821	7.153	5.6259	8.3915	6.9094	4.4686	5.897	6.3844	4.8738	6.4817	4.4436	4.98	8.4477	7.5381	6.3969	5.0453	6.4029	5.7167	5.1595	4.5759	7.0472	6.7267	7.2827	4.8314	6.6551	4.2555	5.5765	5.897	5.7929	4.9397	7.5817	5.9672	4.9759	5.931	6.842	7.2404	5.3107	6.2861	5.6294	5.0139	6.976	6.4699	5.3621	4.7991	4.7602	8.4168	6.2939	5.7674	6.7558	6.0611	5.8989	7.5918	10.1722	7.4167	4.0144	7.4803	8.471	6.581	7.862	5.1073	9.3687	5.2396	6.7174	7.024	5.7761	6.9016	7.9018	10.2797
PF3D7_1200600.mrna1_1	PF3D7_1200600.mrna1_1;1199	1199	6.9925	5.121	6.2817	5.7115	4.8192	6.1691	5.738	4.8919	4.4764	7.752	5.7634	6.5776	5.4767	5.3944	5.7118	5.0496	5.804	4.4202	5.9998	6.1469	6.2694	5.314	4.915	5.5204	5.9277	5.4226	4.9754	4.3799	6.1977	6.8103	5.6991	4.7756	5.1659	6.0749	5.1428	4.5886	7.4246	6.3381	6.6267	4.1922	4.7751	10.4009	5.435	5.5518	6.1805	4.5534	6.3021	6.0727	4.9681	5.8958	5.6954	6.194	4.6171	5.8943	6.0693	4.6988	6.8776	6.0538	6.5229	4.5934	5.1285	9.2749	6.3859	4.7371	6.4995	6.312	5.6444	7.9165	9.922	6.0568	3.8329	6.5529	7.7714	5.8265	5.3792	5.4165	9.1183	5.0721	6.44	7.4668	6.6421	5.3823	8.4813	9.7845
PF3D7_1200600.mrna1_1	PF3D7_1200600.mrna1_1;1200	1200	6.6731	5.5625	6.1775	6.3318	5.1457	5.9864	5.4152	6.9112	4.1707	7.8655	4.7897	6.6693	5.581	4.797	6.3003	4.8565	6.8647	5.7626	5.8314	6.4074	6.6063	6.0928	5.8637	5.5043	6.9895	6.3619	4.116	5.3226	6.8381	6.4091	7.4363	4.6576	4.7131	5.8161	4.9941	4.101	7.7267	6.3721	7.5381	5.7227	9.3095	4.5975	6.5185	5.5913	5.739	5.1898	6.5287	6.4268	6.3821	8.1537	5.7222	6.8718	6.7522	6.1841	6.4254	4.2418	8.2677	6.2619	6.6207	6.3109	6.0426	11.1798	6.8416	5.7753	10.9238	7.6099	3.7708	7.7148	10.2968	6.371	5.0466	9.4106	9.4411	6.9415	6.1196	5.2024	10.9842	5.3702	6.5603	10.5065	8.0611	6.1123	8.6721	10.172
PF3D7_1200600.mrna1_1	PF3D7_1200600.mrna1_1;1201	1201	6.6971	5.8577	7.0572	7.0817	5.3391	4.464	5.2048	6.156	7.3078	7.4089	5.438	6.8895	5.9112	6.4085	5.7153	5.7895	7.1346	4.9959	6.0633	6.4962	7.5679	6.2784	6.4955	4.8856	5.3782	5.3975	5.029	6.1272	6.3752	7.1101	6.3915	5.4919	5.6363	6.4712	4.1094	4.8425	8.2156	5.5395	8.6403	5.5385	8.8806	4.634	6.9627	6.0146	5.822	5.8232	6.7129	7.8411	6.7741	5.3604	6.3794	7.3341	5.4114	6.0314	5.5005	5.4854	8.9861	5.9208	6.4036	5.5874	5.2122	10.013	7.1051	6.8239	9.0506	6.807	5.7363	7.3645	10.4509	6.5354	4.8232	10.4949	7.2906	6.6162	6.0228	5.9925	10.1765	5.7655	7.0201	8.669	7.3941	6.9798	7.8609	9.7694
PF3D7_1200600.mrna1_1	PF3D7_1200600.mrna1_1;1202	1202	7.7912	5.8053	7.3948	5.4902	5.594	4.8192	5.8997	5.6259	3.7782	7.5502	5.4279	7.4557	5.7145	3.7004	5.7293	4.9288	6.04	4.1127	5.4679	8.2806	7.4282	5.4074	5.9697	6.1928	5.6893	5.9009	4.8068	5.7021	8.7925	7.6802	6.8022	4.6565	5.6616	6.4912	5.0193	5.7753	7.9383	5.6165	7.0726	6.2159	6.3745	5.3677	6.4584	6.1673	5.4575	3.8846	5.8547	7.042	6.6228	4.9122	5.7882	7.3462	5.9796	6.2909	5.6616	5.2802	9.004	6.1264	5.9507	6.1495	6.3416	9.663	6.467	5.2784	7.6428	7.0883	6.5752	8.1669	10.2338	5.7824	6.2774	9.0131	7.0158	6.514	5.8161	7.1137	10.385	6.8866	6.6441	7.8641	7.4958	7.5966	8.4596	10.817
PF3D7_1200600.mrna1_1	PF3D7_1200600.mrna1_1;1203	1203	6.0792	5.3245	5.3194	4.2517	4.6247	5.9646	4.9625	5.0461	4.0934	6.4	4.2334	5.8329	3.1326	2.8659	5.643	4.8826	5.9388	3.6904	5.2494	6.1914	6.6314	5.0005	5.7895	3.2972	5.5677	6.0485	3.0268	4.6736	6.0531	6.2477	5.5853	2.2357	4.6775	5.3466	6.4296	2.0807	7.3683	5.2192	7.0295	4.7388	5.7018	4.3667	5.7533	5.3161	5.3012	5.7447	4.7934	5.9013	5.5619	5.0448	3.8063	5.9246	3.7623	4.9841	4.6826	4.4175	8.431	5.0527	5.3653	5.3331	5.1156	8.0835	6.5543	5.144	6.312	5.5429	4.6887	7.1208	9.9329	5.8532	3.5273	7.9422	5.7358	7.0673	5.3208	5.3778	8.8306	5.4012	4.9227	6.6444	5.5423	4.2772	7.6479	9.9735
PF3D7_1200600.mrna1_1	PF3D7_1200600.mrna1_1;1204	1204	5.6343	5.3122	5.0108	5.4293	4.1867	5.2098	5.3537	4.1144	2.1276	7.6667	4.7882	4.9298	5.2994	3.5084	5.558	4.2001	5.3999	5.3226	4.4989	5.1477	6.321	2.359	4.5072	6.3496	4.9542	6.8335	4.6311	4.8895	5.3273	6.2161	5.6381	2.3951	6.4704	4.6194	5.6177	3.0925	5.6935	4.848	5.785	3.1715	5.0444	5.1747	5.2392	5.1831	4.859	3.742	5.7811	3.9773	4.8919	4.4148	4.8758	5.6862	4.8074	5.7374	5.8209	4.0179	7.8803	5.8674	4.6826	5.235	5.2559	7.8938	4.9791	5.4928	5.3136	6.3454	3.3363	6.0514	10.1625	4.5874	3.925	7.6318	6.6588	5.5801	5.3927	4.723	8.4453	5.1489	5.9991	5.5376	6.5692	4.0409	6.4788	9.9193
PF3D7_1200600.mrna1_1	PF3D7_1200600.mrna1_1;1205	1205	6.9397	6.0881	4.8615	5.3016	6.2168	5.4767	6.7035	6.924	4.193	6.9942	4.9088	5.5229	4.975	1.5558	5.5963	5.5564	6.7503	3.6017	5.6314	6.3072	7.019	4.7698	5.3554	8.3444	5.0579	5.4057	3.7225	4.6427	5.5447	7.2744	6.0917	2.6462	8.1112	4.5509	3.9561	4.1309	5.314	6.21	5.5783	4.047	4.855	5.3448	5.3009	8.6098	4.5392	5.1481	5.0356	5.8943	5.1727	4.2296	5.4033	5.7814	4.2898	3.585	6.1241	4.4135	7.5849	5.228	5.266	5.8951	5.2028	7.4975	4.6467	4.7527	5.4941	9.3502	5.3899	6.0607	5.6868	8.8047	3.1859	7.6196	5.8634	6.1258	5.935	4.4995	7.2627	5.9832	6.2904	6.2615	9.3722	3.269	5.8902	5.2242
PF3D7_1200600.mrna1_1	PF3D7_1200600.mrna1_1;1206	1206	6.9284	5.7493	4.8535	5.6384	4.9388	4.9227	4.8104	5.4333	3.855	7.4752	6.1352	6.7116	4.4634	4.9001	5.2891	4.842	5.7626	4.8605	4.1867	3.9955	7.4101	5.144	5.3586	6.5013	5.2544	4.7032	3.9946	4.1554	5.4179	6.9676	5.8442	5.327	6.9051	5.0587	5.7101	4.934	3.7772	5.101	6.1645	4.8963	4.4601	4.8851	5.6171	4.7398	5.3223	4.8012	5.243	5.0934	4.8084	5.1703	5.6761	5.0241	4.9709	5.9819	6.2456	4.6747	7.626	6.5785	5.6343	4.4482	4.9891	6.4752	4.6673	4.3547	5.5295	7.4714	5.5097	5.5078	5.1214	8.5774	4.9093	7.2752	6.8147	5.2627	6.1679	5.5951	8.5889	4.7452	5.3423	5.9317	7.6779	3.1587	6.126	5.0387
PF3D7_1200600.mrna1_1	PF3D7_1200600.mrna1_1;1207	1207	6.8	5.6736	4.5656	5.5619	4.4938	4.5072	5.5021	5.5084	5.0277	7.4862	6.3102	5.991	5	2.8836	5.3813	4.6159	5.43	3.9919	5.4453	6.2424	6.7627	4.0917	6.5638	6.3065	5.3663	5.7952	6.5992	5.6568	5.9465	7.0221	5.4928	0.585	5.7021	5.6323	4.8565	5.5179	5.2627	4.669	4.4283	4.1481	4.8435	5.1811	5.5207	5.3356	5.9862	5.1064	7.0593	5.8868	4.8339	3.991	6.08	5.0157	5.1506	4.9873	5.2449	5.6704	7.8465	5.0268	5.9236	4.8684	5.7498	6.3125	4.8181	5.408	5.6188	8.521	4.7949	5.4506	4.6223	5.9269	4.2772	7.2377	6.5691	6.9531	6.8028	6.0936	8.2717	5.6047	6.0553	6.7363	8.5732	3.6576	5.9745	4.435
PF3D7_1200600.mrna1_1	PF3D7_1200600.mrna1_1;1208	1208	8.5817	5.4979	5.1961	6.4136	6.1202	6.6633	6.0426	6.7201	6.2534	8.378	6.6532	7.8472	6.5206	6.2246	5.7629	4.3909	6.441	5.025	6.0255	7.0858	7.7672	6.0016	5.9686	6.6418	5.8822	5.9409	5.8017	6.7553	7.6177	8.1963	8.0519	4.5583	7.417	6.0551	5.7104	5.4686	5.6162	6.7334	6.2327	2.8895	5.6913	5.3642	5.5065	5.0144	8.1226	7.5835	7.2693	6.0248	6.2016	6.2311	6.7056	6.4617000000000004	6.4234	10.0334	6.646	5.4594	8.1874	6.3225	6.5478	8.7886	6.3143	7.5972	5.5242000000000004	4.4509	7.5769	9.3731	5.2361	5.9526	2.6415	6.9261	5.7944	8.8035	8.6657	7.9833	8.9917	7.5262	8.7295	6.0464	5.6862	8.3615	9.2363	6.3129	5.9502	6.5404
PF3D7_1200600.mrna1_1	PF3D7_1200600.mrna1_1;1209	1209	6.8995	5.7793	5.5226	4.7027	3.2464	5.0264	5.4828	5.1252	5.0942	7.2719	5.8146	5.3245	3.7939	4.7661	3.101	5.0909	5.8477	4.3576	5.3484	8.6741	8.6479	4.7756	7.4294	4.7929	5.1119	5.1743	4.5814	5.805	9.1901	6.7635	7.3303	5.5466	5.2005	5.202	5.6571	4.7623	5.3288	5.3352	6.0533	4.5711	4.1562	4.1085	5.6061	6.1908	5.9598	6.3681	5.7203	5.602	4.1359	4.5969	5.5091	5.4259	4.7126	5.842	5.1102	5.9329	6.2104	5.8276	5.382	5.6611	4.1202	6.931	5.3466	5.3509	5.3509	8.3351	5.5336	5.2581	6.0559	5.8912	5.1934	6.054	7.135	5.6559	6.788	6.9849	7.6495	5.1619	6.0917	5.2731	7.6947	5.5689	7.7006	6.7486
PF3D7_1200600.mrna1_1	PF3D7_1200600.mrna1_1;1210	1210	6.8625	5.5157	5.2898	5.825	6.0753	4.384	5.7057	6.205	5.0453	7.5482	4.7382	5.6932	5.2902	4.9828	4.6047	5.1961	6.1162	4.6023	5.0622	6.6774	7.3001	4.9373	4.2563	4.4363	5.4673	4.4005	4.8186	5.79	6.7083	6.4596	7.0759	4.9959	5.6857	5.3352	4.811	4.8585	4.2008	5.0917	5.8657	4.4983	3.8369	5.7455	4.6404	4.5656	6.115	6.1402	6.2668	5.9126	3.2898	5.3237	5.2063	5.3771	5.565	6.0796	5.6305	4.0875	4.9463	5.1064	5.2445	5.2795	5.6177	6.6343	7.7169	5.5195	5.151	8.3862	5.3012	5.3796	5.2472	5.6476	4.3434	4.9331	4.4189	5.2296	5.6755	5.2369	8.1927	7.0999	6.1717	5.3964	7.6968	5.0126	5.5236	6.7511
PF3D7_1200600.mrna1_1	PF3D7_1200600.mrna1_1;1211	1211	6.1536	5.3201	4.5644	5.251	4.3212	5.785	5.517	7.474	4.4502	6.5554	5.9502	5.2168	4.2884	4.2032	4.1707	4.9658	6.5067	2.4906	4.3491	5.4128	6.6993	4.4874	4.2994	3.6053	4.2396	4.189	4.4376	5.1094	5.5487	7.4971	6.4492	3.257	4.8659	5.2664	4.5826	3.5619	4.7186	5.254	3.9754	1.7049	3.7344	5.6103	5.5692	4.3198	6.3844	6.0261	5.2687	4.8037	2.5185	4.6177	5.3089	5.1272	2.9891	5.5351	5.278	4.3219	5.1412	3.9117	4.9481	5.2972	4.1043	5.7184	8.9122	5.5987	6.115	7.7228	4.3277	5.7244	5.0286	4.8718	4.7923	5.7439	6.0889	5.7046	5.3576	5.5201	7.4198	7.3759	5.9357	5.2203	7.6467	2.7225	5.3041	6.204
PF3D7_1200600.mrna1_1	PF3D7_1200600.mrna1_1;1212	1212	7.1811	5.7271	5.6282	5.8718	4.5741	5.0708	7.1498	7.665	6.5761	7.3856	5.4591	5.5644	4.7861	4.5103	3.6519	5.8212	7.0887	5.594	4.3096	7.2078	7.2635	5.6938	6.1695	5.3448	5.575	6.4459	6.3374	6.0009	6.4702	7.2856	8.4061	5.347	5.8321	5.972	7.2062	6.6446	3.5981	4.904	5.5856	5.1231	4.5204	4.9212	5.6389	5.7184	6.4474	7.692	5.3103	5.0561	5.2001	5.9406	5.5336	5.8985	5.581	6.8663	5.8492	6.005	5.4617000000000004	4.6616	6.7027	5.3345	6.3607	6.7561	7.3977	6.0747	6.9062	10.5394	6.5848	3.7772	6.3105	5.6772	5.6651	6.2065	5.4289	6.9181	7.2294	6.5297	8.4245	7.1906	6.8003	7.2353	10.5643	4.8063	6.6525	5.4053
PF3D7_1200600.mrna1_1	PF3D7_1200600.mrna1_1;1213	1213	7.1717	5.7876	6.6119	5.5586	3.9964	4.8156	5.9619	7.2041	6.721	7.4212	5.3968	6.2735	5.6499	3.269	5.1135	5.4761	7.0066	5.3431	3.7613	6.9298	7.2989	4.9293	6.619	5.7876	5.8763	6.0953	5.561	5.0548	7.4513	7.8258	8.2055	6.9336	6.0376	6.6585	5.2227	7.1528	5.0639	5.7808	4.9982	3.4919	5.1293	8.0395	5.3078	4.7918	6.9168	7.6284	5.285	5.1206	3.669	10.0497	6.0217	5.479	5.7189	5.6551	8.2386	5.3813	4.7306	4.7474	6.3661	8.6918	5.8985	7.4305	6.5895	5.9784	6.9753	7.2682	4.7344	4.2418	5.8547	5.0161	5.8212	6.2542	6.2946	7.2712	8.9417	6.709	8.7262	5.7918	6.5604	7.9137	8.355	5.6305	5.4107	5.5367
PF3D7_1200600.mrna1_1	PF3D7_1200600.mrna1_1;1214	1214	7.1619	5.4935	5.243	5.6343	2.7845	5.4522	5.3677	6.2521	3.925	7.4766	5.5254	6.0424	5.8017	4.7301	5.4472	5.1946	6.0635	3.8885	5.116	6.702	7.0869	4.8714	5.2664	5.822	6.1054	5.4989	5.4552	5.0422	6.9174	7.4545	7.0125	4.6328	5.6536	6.1426	5.3882	5.7892	5.3484	5.7613	5.8716	5.4992	3.9837	5.1918	6.1892	5.8407	6.1659	8.8088	6.0507	5.5889	4.8485	5.3705	8.4884	5.8148	5.4676	6.4253	5.841	8.5121	5.5931	5.0605	6.0585	5.5173	5.1522	6.8537	6.2585	5.7007	5.0909	6.8653	4.3916	5.0849	6.0259	5.4313	9.4879	4.6508	5.4406	5.8839	5.7396	5.8622	7.6858	4.4725	6.0868	5.1851	5.9093	4.2645	5.3494	6.23
PF3D7_1200600.mrna1_1	PF3D7_1200600.mrna1_1;1215	1215	6.0894	5.4269	4.717	4.0866	4.4053	4.8309	6.1572	4.6118	4.3377	5.7821	5.4515	5.3143	5.4406	3.1473	4.3427	5.7109	5.2895	4.5317	4.2698	5.3632	5.6441	3.9625	6.4126	5.1755	6.8782	9.499	5.3813	5.4938	5.4094	5.5273	6.7562	7.7596	3.7538	7.4559	9.4258	4.7004	5.0426	5.1514	5.9556	3.6439	3.6041	4.1497	5.0112	4.8565	5.4479	6.6069	5.211	5.202	4.943	5.1671	6.9508	5.5546	6.6288	5.738	5.8642	6.3158	4.9621	6.4458	5.5832	4.9869	5.2828	6.1164	7.2673	5.4135	5.7495	5.1953	5.4229	4.9681	5.5549	5.8492	6.851	4.3413	6.7321	5.3494	5.6761	5.3743	6.8602	5.431	5.6792	5.9586	5.756	4.079	5.6279	6.2472
PF3D7_1200600.mrna1_1	PF3D7_1200600.mrna1_1;1216	1216	5.2965	4.5078	5.0755	4.5534	4.0117	3.3909	5.3604	6.0065	5.0583	5.5598	5.3082	4.9718	5.7562	4.3349	4.8349	5.2246	5.4303	4.8319	4.3632	4.479	5.2547	4.7442	5.4656	4.9823	5.96	4.757	5.0951	4.7495	5.2071	5.5847	5.9734	2.4141	6.1544	5.5223	5.157	4.1375	5.7999	4.7398	4.9681	3.8074	4.9575	4.2188	5.0193	5.3716	4.8649	6.9208	5.2709	5.4938	4.5179	4.9184	6.2096	4.9932	6.8969	5.4941	4.9635	6.6291	5.0587	4.9741	6.0312	4.8243	5.4276	5.3122	6.9221	5.44	5.0587	5.3882	5.496	5.3861	4.8053	5.2238	7.1063	5.0281	4.9667	5.541	5.1731	4.7274	6.7861	6.2388	5.3695	5.4283	4.6571	2.6938	4.6899	5.541
PF3D7_1200600.mrna1_1	PF3D7_1200600.mrna1_1;1217	1217	6.5497	5.0909	5.5925	5.093	4.269	4.9141	5.8138	4.5981	6.4162	5.9222	5.8542	4.3716	4.6106	5.745	4.0976	4.6029	6.2275	4.7955	5.407	5.4135	6.3916	4.8465	4.9369	5.4548	5.5151	4.9064	5.0648	5.5311	6.3243	6.8176	7.2635	3.9069	5.0661	5.1946	5.5823	4.3298	5.0369	5.0798	6.2776	2.969	5.0378	5.0751	5.5106	4.6679	4.916	7.256	5.2479	4.5367	3.3306	5.5686	7.0521	5.2475	7.6545	5.6713	5.7578	8.2066	4.9236	4.7197	5.5339	4.6554	5.1847	6.3539	7.2514	5.6651	5.4525	5.4893	4.157	5.5798	5.1375	6.049	9.4034	5.2578	6.1761	5.0661	5.9319	6.2873	6.9841	6.8883	6.035	5.9153	6.5067	4.3951	6.1334	6.0751
PF3D7_1200600.mrna1_1	PF3D7_1200600.mrna1_1;1218	1218	6.5886	5.8163	5.7533	5.5217	6.7164	7.0048	5.9326	5.9925	6.9774	5.9542	6.8301	6.1473	5.5314	6.9082	6.621	5.1583	6.5157	5.4757	6.5091	6.97	6.9949	5.8169	5.4067	6.4396	5.4486	4.3298	6.1689	5.7054	6.9111	6.6462	7.609	4.6645	6.9899	6.1079	4.9695	5.7393	6.8464	5.2095	5.6209	4.9122	6.6873	7.3323	5.8659	5.8048	5.2653	8.0455	5.9632	6.6584	5.272	7.3424	7.9745	5.3114	8.5256	6.9579	5.1985	9.1515	4.8718	5.4604	6.1406	5.6372	4.6188	6.4886	8.9561	5.7824	5.6418	6.6614	4.847	6.5398	6.4707	4.0063	9.6669	5.8595	6.0164	6.306	6.7674	5.4812	7.2261	8.1401	6.1167	6.1412	5.7371	5.0009	5.9757	6.251
PF3D7_1200600.mrna1_1	PF3D7_1200600.mrna1_1;1219	1219	7.0912	5.9038	6.0283	6.7679	6.0376	5.7227	5.9488	5.26	5.9623	6.1997	5.9683	6.6109	6.3942	6.4444	5.2898	5.327	6.2271	5.2536	6.9629	7.3705	6.7094	6.1743	5.8515	6.6187	6.3489	4.7729	4.9759	6.2194	7.2743	6.6231	6.1516	4.9878	6.466	6.1461	5.3861	4.8263	5.4229	6.2763	6.6216	6.0518	5.5188	6.5929	6.0853	5.0875	4.9331	7.4888	6.0507	6.7177	5.9488	7.3189	7.1254	6.2987	7.4028	6.5494	6.6604	6.6245	5.9759	5.922	5.5567	6.4019	6.5388	6.9947	6.5561	6.0985	5.5385	6.6665	4.8304	6.479	6.6407	5.8555	8.888	6.4565	6.3245	6.2782	5.9388	5.9619	6.3975	7.2748	6.2977	6.4046	7.221	5.4522	6.1579	7.615
PF3D7_1200600.mrna1_1	PF3D7_1200600.mrna1_1;1220	1220	6.4152	6.2972	10.7975	6.6635	7.1116	5.4578	6.8175	5.7417	6.6011	7.5297	7.6321	8.018	6.8139	6.4019	5.3484	5.803	7.4749	6.203	6.2145	7.1328	7.5332	6.5113	6.2758	7.2872	6.7853	6.1369	5.7687	6.3561	7.7188	7.0367	6.5998	5.3872	7.588	7.4433	5.9397	6.0682	6.2578	5.8714	6.281	6.5121	6.0141	6.8601	5.4131	7.9349	6.2856	7.6991	6.6716	6.6456	5.5524	7.8475	7.0747	6.8372	7.1317	7.2354	6.6225	7.8672	5.6608	6.6778	6.0429	6.4466	6.7872	7.6112	7.5835	6.195	6.3374	6.2126	5.9143	5.7916	7.7731	6.6689	9.4741	6.9296	6.7068	6.1677	5.8357	6.3459	7.2645	7.8422	6.2999	6.0985	5.8286	6.2908	6.6831	7.8147
PF3D7_1200600.mrna1_1	PF3D7_1200600.mrna1_1;1221	1221	7.1324	7.0001	6.3199	6.6837	7.1281	6.0312	6.7206	5.5185	6.5975	7.3811	8.2179	11.9854	6.1393	6.6938	6.3944	6.5232	5.72	5.5546	7.3219	7.6457	6.8479	10.0988	4.9919	6.6005	9.1159	5.8748	6.6953	6.5776	8.3264	7.4444	9.594	6.1239	6.527	9.4422	6.2604	6.9536	6.3123	6.602	6.7828	7.2703	6.2657	6.4798	6.6199	6.6562	6.57	9.1364	7.0183	6.8648	6.6655	7.9669	7.369	6.0575	8.3679	8.3612	6.044	9.4276	6.0365	7.1953	5.8432	6.5013	6.6775	8.8017	8.6991	5.1583	5.5236	8.3403	5.5705	6.278	7.6267	6.4141	10.3191	5.9467	7.7997	5.7469	6.6355	6.7631	8.3561	8.3623	6.3107	6.1965	7.9389	6.1342	6.4214	8.0795
PF3D7_1200600.mrna1_1	PF3D7_1200600.mrna1_1;1222	1222	7.4784	6.4046	5.5543	6.4279	6.9535	5.8298	5.9605	6.3082	8.3089	7.1867	7.2265	9.0927	6.784	7.1415	5.785	6.1154	6.9471	5.3509	5.8293	7.1597	7.201	7.0351	5.854	7.0246	7.8818	6.9593	6.7519	6.2122	7.1511	7.9504	8.2235	4.5534	6.4992	8.6015	7.0979	7.1553	7.3863	5.4938	6.8382	6.4795	6.3714	7.2295	7.9947	5.5717	7.112	9.1544	5.9329	6.4986	6.6169	9.6917	9.2705	8.5364	9.8101	6.676	6.5392	9.7214	4.9236	8.4833	6.7006	7.4818	6.734	10.6549	10.4235	6.5402	7.1559	6.3981	5.3896	10.8376	7.4144	5.8117	10.5089	4.9565	8.8116	7.4127	8.129	6.3236	10.7222	9.9671	10.7145	7.5972	6.4666	6.0494	8.8516	9.1802
PF3D7_1200600.mrna1_1	PF3D7_1200600.mrna1_1;1223	1223	6.1169	6.713	5.2716	6.2728	5.7714	5.8482	5.5659	5.4057	3.9607	6.5984	5.314	5.067	5.3388	5.3937	5.4429	5.7068	5.8946	4.3861	5.1815	6.4849	5.78	5.3865	5.3764	6.0841	6.8519	3.8022	5.561	5.1001	6.788	5.641	6.6984	5.4683	6.0725	6.0494	5.3999	3.2434	5.2434	5.7903	5.578	10.624	5.4419	5.5195	5.9903	4.0738	5.5632	4.8841	5.9208	5.6829	4.6235	6.5353	6.6296	4.7965	8.1859	5.7774	5.0845	5.6058	4.7975	6.8208	5.561	6.0828	5.8714	5.6314	5.2075	6.3878	4.8595	5.2254	4.6899	4.7312	7.8744	5.7156	5.5179	6.3501	6.2549	5.8659	5.6882	5.68	6.4514	6.3937	6.0953	5.4506	4.9364	4.8022	6.3341	7.6423
PF3D7_1200600.mrna1_1	PF3D7_1200600.mrna1_1;1224	1224	6.3187	5.8836	5.8268	6.3726	4.7142	5.6837	5.4912	4.5454	4.9704	6.1479	5.7882	7.4562	5.6058	4.1906	5.1449	5.93	5.0396	2.8115	5.1607	6.8435	5.8301	5.3423	5.6693	6.0783	5.6522	4.5928	4.9667	5.852	8.0913	6.144	6.6426	3.9588	5.4104	6.1473	4.6786	4.7517	5.72	5.6862	5.6809	5.2987	4.2547	5.9736	5.5157	5.2453	5.5632	5.8112	5.5777	6.6971	4.7677	6.9298	5.2895	5.8605	5.3505	6.8388	5.8349	4.5185	5.2044	6.5889	5.1731	5.3169	6.0283	6.0883	5.1031	4.2854	4.3889	5.5059	5.5317	5.8068	8.3604	5.005	5.9995	5.7249	6.5437	5.6899	5.0934	6.2748	6.933	6.2596	6.7723	6.0076	5.135	4.7887	5.3933	7.7533
PF3D7_1200600.mrna1_1	PF3D7_1200600.mrna1_1;1225	1225	7.8876	6.8752	7.4924	9.3208	6.4828	6.1402	6.6466	6.8785	7.0113	7.3711	7.4575	9.1877	8.7494	5.8293	6.3043	6.6745	6.9192	7.5111	6.2628	8.1294	7.1329	7.9371	6.3454	7.1028	9.6711	7.4402	7.0903	6.5217	8.2613	7.4813	8.119	6.188	7.3051	9.9218	6.7875	7.2969	7.8887	5.7227	7.3045	6.9594	6.501	6.4952	9.0443	6.9637	7.0224	8.8714	7.51	7.434	6.4266	9.0383	8.4015	8.2688	7.1756	6.7085	7.5494	9.0328	6.5181	6.4728	8.9493	6.7678	7.3255	9.5479	9.0167	6.8231	6.8683	6.4321	6.9168	6.5893	10.056	7.3902	7.388	6.946	8.6016	8.6324	7.2942	6.9189	9.8851	9.3559	6.9368	7.2512	6.3623	7.7588	7.0946	9.5669
PF3D7_1200600.mrna1_1	PF3D7_1200600.mrna1_1;1226	1226	7.1914	6.4625	6.0892	8.9073	5.7536	6.8616	7.19	7.84	5.4751	7.9357	6.9839	9.5793	8.2057	5.5696	6.0177	5.5298	7.2452	9.8609000000000009	5.8721	7.8254	5.6696	5.9581	8.1832	7.2933	8.0121	7.4824	5.8706	6.3149	7.8487	6.9806	7.851	7.3941	6.742	8.7548	7.4011	5.9537	7.0541	6.7442	7.376	6.8818	5.9229	6.3728	7.5874	6.5692	6.8697	7.1714	7.2704	8.7772	6.2909	6.6126	8.5952	7.2379	6.709	6.8377	7.805	7.3253	5.5515	5.712	6.883	7.0069	6.6333	10.2969	9.2498	6.8434	6.9776	6.6619	8.1128	6.3393	10.116	7.7538	6.7737	6.2891	10.216	6.7256	6.6927	7.2698	10.3719	9.3787	7.2057	8.0436	6.6726	8.6344	7.2653	10.1878
PF3D7_1200600.mrna1_1	PF3D7_1200600.mrna1_1;1227	1227	6.8606	5.978	6.5573	10.9856	5.4449	4.6241	5.8263	7.3376	5.1603	6.868	5.5692	8.8928	10.1694	4.7137	5.359	6.0157	7.6924	9.8901	4.8535	7.5188	6.4935	5.4699	6.6404	6.4194	8.2938	7.7304	5.6194	5.7173	8.207	6.8229	6.8192	6.7214	5.7618	8.7319	6.375	6.1359	7.3394	6.2702	6.4155	6.5945	5.5021	4.848	6.5148	5.2141	6.8215	6.8755	6.5709	6.7938	5.4731	5.0378	7.9335	6.1189	5.5354	6.7634	7.0352	7.453	5.5226	6.2288	5.1607	4.1699	5.7618	10.1211	9.4423	5.9069	6.3872	5.7279	7.0948	6.1934	8.8707	6.7093	6.596	6.345	10.0918	5.7863	4.9982	6.4141	9.9072	9.2045	6.267	7.9192	5.1663	7.7759	6.9936	9.6295
PF3D7_1200600.mrna1_1	PF3D7_1200600.mrna1_1;1228	1228	6.6822	6.2811	5.405	6.3418	5.3719	6.0255	4.9977	5.6651	5.4406	6.7764	5.8025	5.1651	5.0832	4.6854	4.6035	5.6871	6.0904	5.9079	4.4343	6.4014	5.9658	6.6318	5.1942	6.0141	5.7145	4.0678	4.7495	5.8309	6.7609	5.6699	6.6726	5.0175	5.4575	4.812	5.489	3.3001	5.3056	5.3334	6.4424	6.1536	5.3646	5.2972	5.8674	5.8362	5.6949	4.9373	6.726	6.0596	5.0742	5.3837	5.545	5.0496	4.9336	6.4197	5.2687	4.1359	5.7363	6.2761	5.2165	5.9076	5.9234	6.0308	5.4989	5.2437	5.3944	5.2095	4.2935	5.9348	7.6106	5.3653	5.9793	6.005	7.5095	5.1759	6.1373	6.3863	6.72	6.9035	6.6521	5.5419	5.7642	4.7602	6.2852	7.1186
PF3D7_1200600.mrna1_1	PF3D7_1200600.mrna1_1;1229	1229	7.0313	5.4114	10.2456	6.2771	5.1683	5.6061	5.8379	5.5877	3.4647	6.6574	5.2972	4.8455	5.1583	3.5398	5.0255	5.0027	6.6358	5.4512	5.437	7.0724	6.982	6.2811	5.4393	6.3501	6.5841	6.1014	5.1739	5.9413	7.0737	5.9713	6.8759	5.1894	5.585	6.0934	6.3649	5.1902	5.4243	5.9067	5.9869	4.6456	5.0909	5.114	5.7082	5.9348	4.7772	4.2273	5.9081	6.2538	6.0555	5.4289	7.4402	5.0475	4.5166	8.4151	5.6029	4.8181	5.8056	6.67	5.327	5.4476	6.7714	7.6076	7.1182	4.8953	5.3844	5.9224	5.6389	5.7363	8.2409	5.3219	5.6308	6.2426	8.2215	5.5537	6.2568	6.5529	7.0165	7.6036	6.9171	6.4607	5.3796	7.0776	6.0321	7.4254
PF3D7_1200600.mrna1_1	PF3D7_1200600.mrna1_1;1230	1230	7.5041	6.5046	9.494	7.0508	4.8017	6.1328	6.8461	7.642	3.3827	7.321	7.0901	9.6234	6.7173	4.7751	6.359	6.3611	8.2632	10.3185	5.7002	7.4325	6.2935	6.0065	7.5829	6.9723	7.7371	7.2345	5.6079	6.5376	7.6813	7.9784	6.8728	7.4925	6.8363	8.3353	6.9012	5.4653	6.6041	5.9181	6.4395	6.567	6.541	5.503	5.9291	6.0936	7.3273	6.8396	7.1844	7.1119	4.9439	6.554	8.9417	6.2085	6.6106	7.1081	7.3868	7.1332	7.2809	7.4011	6.0836	5.1106	6.9903	7.1725	9.4758	6.7811	8.2191	6.7039	7.1563	6.712	10.4715	7.2682	6.4642	8.6238	10.5973	7.1431	6.3964	7.0102	7.8485	9.1076	7.1569	8.2169	6.762	8.5564	6.9028	9.491
PF3D7_1200600.mrna1_1	PF3D7_1200600.mrna1_1;1231	1231	7.6191	6.3698	5.6907	7.7936	5.5543	6.4283	7.1986	8.1671	5.7647	7.0478	7.4351	9.9052	7.7272	4.9345	4.848	5.9523	8.1773	10.4193	5.2157	7.1501	6.0219	5.489	7.3523	6.8371	8.0565	7.5484	5.7282	6.8579	7.5596	7.9175	5.9919	7.5777	6.7827	8.5325	7.0667	5.6879	7.0306	6.1307	7.1005	6.547	5.3964	6.4594	6.3621	6.9173	7.1653	6.7908	7.6484	7.1451	5.5419	6.5827	8.9816	6.5682	6.3759	7.1622	7.6479	7.1441	6.0361	6.1152	6.1233	6.3968	6.9033	7.4807	9.0885	7.0716	7.9314	7.4592	8.2539	7.1687	10.4027	7.3321	6.0921	6.9516	10.6397	6.854	6.9822	7.4839	8.5289	8.8186	7.427	8.891	7.2665	8.6252	6.6013	10.0288
PF3D7_1200600.mrna1_1	PF3D7_1200600.mrna1_1;1232	1232	7.3489	5.6229	5.8664	5.6238	5.846	5.4459	6.6575	7.3983	4.0027	7.1201	7.1876	7.2773	5.1675	5.7442	5.5567	5.3628	7.4582	9.7082	5.5937	5.9134	6.1218	7.6232	6.8988	5.6968	7.462	6.8754	5.554	5.9122	6.1633	6.3343	7.2923	6.7776	6.4507	8.0174	6.8262	6.3436	4.7581	5.0968	5.7944	5.6094	5.954	4.5429	6.2698	6.1359	6.1729	5.8704	5.9016	6.3415	6.0747	5.9013	8.0077	5.8102	5.9968	6.9911	7.3002	5.9427	6.1677	6.0356	6.0989	5.7425	5.9791	6.9911	7.879	6.4535	7.144	6.1926	8.1564	5.6565	6.9436	6.419	7.1059	6.6665	10.343	6.9026	5.561	7.8052	7.4283	7.1989	7.1386	7.6355	6.4426	8.3664	6.2275	9.0575
PF3D7_1200600.mrna1_1	PF3D7_1200600.mrna1_1;1233	1233	6.635	5.5702	5.6294	5.2215	5.6436	6.1243	6.1873	6.5683	4.565	5.7054	5.4135	4.0772	5.269	4.235	5.9713	5.2453	6.5827	8.935	4.4757	6.4109	6.0917	4.5154	6.1012	5.3999	7.1476	5.8237	7.5776	5.0522	6.7374	5.7661	4.9026	5.6719	5.1562	7.4794	5.8861	5.5217	4.0695	6.143	6.1158	5.1493	4.6496	5.1946	5.1867	5.3712	4.729	5.1815	6.2848	5.7415	4.0259	4.5292	7.5932	4.8115	5.5555	5.6465	6.5524	5.3205	5.2638	4.8339	6.0676	4.3284	5.1152	6.9738	5.2581	5.8014	6.6928	6.6511	7.5402	5.3031	7.0915	5.8445	4.7398	5.3252	9.338	5.5179	4.5717	5.8037	7.822	5.9491	6.6515	7.0693	6.1827	7.5838	5.9563	8.148
PF3D7_1200600.mrna1_1	PF3D7_1200600.mrna1_1;1234	1234	5.7962	6.2114	5.3968	5.342	2.3505	4.5329	6.4289	6.8982	3.3074	4.9977	5.6328	5.0268	4.9704	3.8768	5.627	5.7586	6.9983	9.1995	5.0175	5.4989	5.9937	4.306	5.4443	5.6363	6.7126	6.2353	7.4891	5.5276	6.9208	5.8585	5.6721	5.6516	5.7913	6.9871	5.9495	5.374	4.0295	5.0135	6.3457	5.6465	4.7093	4.7159	4.5934	6.0157	5.0387	4.466	5.9968	6.1264	5.2487	4.0738	7.859	5.3723	4.1359	5.6372	6.4199	5.5395	5.1918	5.1691	5.714	4.0117	5.8104	5.3632	5.228	5.3216	6.9215	6.5225	7.956	11.5582	6.8427	6.4939	5.7287	4.5072	9.3175	5.7714	3.926	6.1293	6.7221	5.9547	6.1725	7.3555	6.8283	7.947	11.8465	7.34
PF3D7_1200600.mrna1_1	PF3D7_1200600.mrna1_1;1235	1235	7.1416	5.1957	4.8043	4.5783	4.5317	7.3145	4.6485	6.7082	5.1886	7.8917	4.332	6.345	4.8425	2.742	6.9521	6.2657	6.7621	6.745	5.6736	5.0224	7.0476	4.1359	4.3597	5.942	5.9955	4.406	7.4871	4.8298	5.9269	5.9743	5.4581	1.4489	5.8625	6.1747	3.3964	5.7861	4.5441	4.8525	5.8841	4.4828	4.5354	4.2935	5.8462	4.8841	5.8731	3.9864	4.6668	5.7871	2.9069	5.8485	6.0598	4.6323	6.3482	6.1946	6.6632	5.7244	5.1623	5.8099	5.1309	4.3118	5.6614	6.1791	5.342	5.8527	5.2979	6.8556	4.5192	6.0575	5.8079	8.2801	4.6966	5.839	7.9808	6.5881	4.9732	5.9181	7.8195	5.5868	6.0548	5.915	6.7921	4.2219	6.3154	5.1957
PF3D7_1200600.mrna1_1	PF3D7_1200600.mrna1_1;1236	1236	7.6864	4.4189	5.4419	5.4286	4.1416	7.1766	6.0034	6.4754	4.1449	8.9777	5.5404	5.6453	4.3854	3.6311	6.6612	4.8679	6.6346	3.6288	6.1627	5.6017	6.3154	4.5686	4.4548	5.5865	7.0671	4.5987	7.8084	4.3999	4.9635	6.0306	6.194	3.0892	5.2946	7.5104	4.4627	5.5276	4.3255	5.0592	5.557	5.5622	3.8217	3.7939	4.1867	4.8909	6.8519	4.6741	5.2311	5.3219	4.7527	5.3782	5.3554	5.3245	6.5715	6.2458	5.4902	5.3837	5.7186	5.98	5.0188	4.3674	5.7527	5.812	5.8217	4.6171	5.3628	6.543	3.85	5.7263	4.6949	5.1743	5.0139	3.7137	6.0734	6.3618	5.6008	5.5549	7.7313	4.6064	5.9444	5.6843	6.948	4.5416	6.0148	6.7515
PF3D7_1200600.mrna1_1	PF3D7_1200600.mrna1_1;1237	1237	8.0527	5.067	5.0704	5.5304	6.002	7.4686	6.1225	6.0691	6.0455	7.1457	5.3176	5.3851	3.842	4.9869	6.8318	5.2917	6.0909	5.1707	6.8211	4.8227	6.7905	5.0099	4.682	6.3031	6.1479	4.5735	8.0973	5.6387	5.6392	7.6643	5.7908	0.5558	6.2519	7.2228	4.7929	5.3995	5.1851	5.8362	5.441	4.7388	3.5753	4.6005	5.3172	4.9736	7.47	4.8948	5.4571	4.3103	4.5741	4.905	5.5033	6.0422	6.7184	6.2778	6.5756	5.6574	5.2361	5.5242000000000004	5.9916	4.9406	5.0317	6.8857	5.846	5.9563	4.3038	7.2187	4.925	6.2468	5.7988	6.7304	4.2211	6.5632	6.7127	6.0137	7.1093	5.4828	9.5549	5.4077	4.6328	5.5928	7.1828	5.4783	5.9632	4.0959
PF3D7_1200600.mrna1_1	PF3D7_1200600.mrna1_1;1238	1238	7.1676	4.6826	4.9453	6.4525	4.8826	6.5947	5.6562	6.4593	5.367	7.7508	5.337	5.9427	5.5065	5.6381	6.4185	5.0215	7.0229	5.1485	5.8068	5.4506	6.4878	4.1522	5.0312	6.8615	7.0597	4.811	8.704	5.7756	5.9079	7.2214	6.3152	3.4383	6.7355	7.5011	3.9069	6.128	4.3964	5.7282	6.1127	4.7485	3.6264	4.2698	5.3438	5.2961	6.8787	4.6182	6.013	5.4555	4.8425	5.2521	6.1863	6.3591	7.1245	5.6002	5.596	4.757	5.9057	5.7434	5.1579	6.0834	5.1859	5.9857	6.1041	6.1465	4.8856	6.7906	4.7388	5.753	5.3208	3.9855	5.8726	6.4804	6.7305	6.374	9.1438	4.9269	9.1299	6.1137	5.935	6.3368	6.0751	5.1031	6.3289	5.1301
PF3D7_1200600.mrna1_1	PF3D7_1200600.mrna1_1;1239	1239	7.3243	5.5157	5.6513	6.3535	5.8861	7.2465	5.8512	5.8699	6.3825	7.7586	5.2869	6.1006	5.9397	5.7787	7.373	4.9977	6.7004	4.5765	6.955	4.9227	7.1153	5.3388	5.1502	6.7724	7.3666	3.6848	8.507	5.0246	6.33	6.8873	6.0629	4.8017	7.5294	7.3144	5.1396	5.7913	5.1934	5.6067	6.1001	3.9439	3.85	5.0014	5.7795	5.3284	7.0345	7.7194	6.023	4.8846	4.1473	5.4938	6.318	5.4403	8.3633	6.3561	5.8278	7.5771	7.4227	5.6118	5.9491	5.7398	6.0061	6.5192	5.9595	5.9759	7.2422	7.1811	4.3045	6.257	5.1767	5.9773	8.2378	6.6605	7.0894	6.1783	7.2904	6.5935	7.8516	5.0811	6.4987	7.9429	6.7596	5.0479	6.5472	4.6679
PF3D7_1200600.mrna1_1	PF3D7_1200600.mrna1_1;1240	1240	7.4627	5.9568	5.8012	6.4179	4.8146	7.511	6.5388	7.6592	5.3216	7.8181	6.3356	6.9452	6.0334	5.0259	7.2738	6.0328	7.4077	5.3223	6.2746	6.0997	8.2812	5.5432	6.5738	5.2839	6.6457	4.8232	7.2201	5.878	6.0667	7.7313	6.6078	6.7163	5.9584	7.5097	5.5561	5.3992000000000004	6.0067	5.0768	6.2891	3.7104	3.6439	4.4182	5.0483	5.7549	7.0686	5.3509	5.6337	5.6384	5.7178	5.7562	5.8709	5.5683	7.5851	6.9875	6.4827	5.7557	6.8068	6.5524	5.9523	5.9079	5.4124	6.2388	6.2928	5.5595	4.8207	5.9303	4.7803	5.7331	6.6159	7.4931	5.8271	6.3921	7.6436	6.9745	7.4963	5.5598	8.5515	5.8892	6.8019	5.5552	6.5555	5.375	6.8229	6.4979
PF3D7_1200600.mrna1_1	PF3D7_1200600.mrna1_1;1241	1241	7.5797	5.4316	5.3799	5.805	5.847	7.8371	7.1747	7.9121	5.5317	8.2945	5.897	6.4224	5.7605	5.6633	7.4043	5.2475	8.5416	5.3384	6.9672	6.4366	7.547	5.441	6.2246	5.3255	6.6066	3.2434	7.9775	6.2133	6.5051	7.2718	6.676	4.4502	6.0385	7.5327	5.0518	5.9944	4.8171	5.4289	6.2527	4.7339	4.3519	4.8063	5.6496	5.4561	5.9891	5.6395	5.0832	6.0596	5.0963	5.5116	5.5141	4.5527	7.7127	5.7046	6.2496	4.0925	6.6004	6.0063	5.6918	7.0858	6.201	6.9161	5.6665	5.0896	5.8634	6.3338	3.9718	5.1383	5.9369	6.2979	4.7452	6.1212	7.9702	6.5587	7.5804	4.849	8.4386	5.1603	5.2891	6.6261	5.7401	3.2311	6.1045	5.5398
PF3D7_1200600.mrna1_1	PF3D7_1200600.mrna1_1;1242	1242	7.8959	6.1839	6.3145	6.4775	6.14	7.8747	7.7933	8.6616	5.7214	7.7906	5.5192	6.6162	5.6311	5.121	8.0091	5.7211	9.1657	7.1749	6.7515	9.8383	8.0596	5.1546	7.7515	6.4172	7.2589	10.8565	7.7093	6.0115	9.1715	7.6941	6.8589	7.4833	6.7282	7.2117000000000004	10.9583	6.2089	4.9556	6.6321	5.6112	5.1643	8.3222	5.2098	5.044	6.5032	7.3608	6.4882	7.1217	6.7799	4.4148	6.3051	6.1727	6.4104	8.3557	6.3854	6.6453	5.4236	6.7107	10.9621	6.935	6.5003	5.6223	7.084	6.6743	5.7541	6.7519	8.7152	3.6076	5.36	6.0836	6.6339	4.8753	6.535	12.4203	7.448	7.2247	5.9998	8.5406	6.4288	6.5957	7.6909	8.5561	4.5844	6.4756	5.9729
PF3D7_1200600.mrna1_1	PF3D7_1200600.mrna1_1;1243	1243	6.8326	5.1309	6.0119	5.8019	4.4647	6.9951	5.5792	6.9559	5.2604	8.8212	6.0564	6.1667	5.7983	3.8992	6.6793	5.342	6.8683	5.3537	5.3971	6.348	8.6715	4.6775	5.7653	6.5857	7.1434	5.0976	6.979	5.2407	6.8355	7.1541	6.5396	4.9184	7.797	7.3409	5.8883	5.5084	4.1119	9.7844	5.9577	4.3434	5.4107	3.1144	5.6996	3.2373	4.5204	5.7104	5.7695	5.5671	5.3349	4.5342	6.0083	5.5472	7.5924	5.0391	5.0334	4.8068	6.4118	6.8695	5.5699	5.6465	5.5607	6.9087	5.8209	5.0405	5.1272	6.4464	4.0781	6.3954	7.3763	5.8384	5.7252	5.8457	8.7312	5.8374	7.1339	4.8674	7.9643	5.3438	6.3809	6.0834	6.7348	3.9155	6.6826	6.1204
PF3D7_1200600.mrna1_1	PF3D7_1200600.mrna1_1;1244	1244	7.5353	5.7374	5.7869	5.8921	3.0807	7.5343	5.8632	6.9023	4.1408	8.9986	5.6651	6.1542	4.4383	5.0909	7.4535	5.5217	6.3863	4.8425	5.9773	8.9695	7.3748	4.6485	5.7811	5.3183	5.4346	5.2223	7.4156	4.8861	8.8926	7.2498	6.5206	6.0873	6.7596	6.1546	5.2196	7.093	4.6513	4.7049	7.1507	4.3441	3.9241	4.6571	5.5699	5.464	6.8442	5.3754	5.4138	4.7268	5.7748	4.6605	5.6392	5.0201	4.7236	6.5279	5.4979	4.6188	5.824	7.0224	5.5106	6.7781	5.31	7.1422	5.3792	5.995	5.0968	6.7853	4.8826	5.6459	6.5561	6.0577	3.5969	5.7434	6.4446	6.0394	7.0665	5.6221	7.7405	5.2257	6.2483	5.5549	7.3052	5.0712	6.7317	5.9547
PF3D7_1200600.mrna1_1	PF3D7_1200600.mrna1_1;1245	1245	7.3331	5.4433	5.5792	6.4575	6.2397	6.56	5.0144	5.8809	4.5862	7.6863	5.7336	6.1406	4.9547	5.2445	6.3749	4.9064	6.0819	4.121	5.3136	6.5065	7.4844	8.4318	4.6129	5.2327	5.3544	4.6082	6.7999	5.2604	6.8857	7.2811	10.8439	4.0875	5.6439	6.4769	3.6473	5.2906	4.4738	3.7388	5.5329	4.4135	4.9968	5.1918	6.1272	5.1424	6.589	7.8038	5.5276	5.7032	5.1981	6.1855	5.1779	5.0639	6.2307	5.9841	4.861	4.9575	4.6702	4.204	5.9493	6.4121	5.5886	7.1571	5.8058	5.6834	3.7887	6.0982	4.337	5.8934	5.6859	5.005	3.9269	4.8758	5.9916	7.0089	6.156	6.5919	8.4544	5.4803	5.853	6.4004	7.2048	4.2126	5.6147	5.4976
PF3D7_1200600.mrna1_1	PF3D7_1200600.mrna1_1;1246	1246	7.5562	5.2479	6.4192	5.9825	5.0755	6.8297	5.6611	5.2207	4.9208	7.8252	6.3288	5.8197	6.101	3.116	6.8726	5.9148	6.0391	5.6631	4.6999	6.0766	8.2117	6.2694	5.4796	6.1615	5.0976	5.0308	7.3277	5.1235	6.856	7.6464	8.3171	4.5053	5.546	5.9201	4.314	6.3386	5.1579	4.9556	5.4643	5.4446	6.0717	4.9709	5.7328	5.9071	6.5053	6.3407	4.5229	5.4545	4.009	5.8866	5.8014	5.8457	5.9591	5.9896	5.4423	5.3295	4.7015	6.2089	6.4603	5.6404	5.5416	7.4439	5.2976	5.4476	4.7038	5.9383	5.2772	5.0426	6.106	6.0633	4.7629	5.1839	6.7283	6.1449	7.4012	6.4143	8.1931	6.6855	5.4538	6.3072	6.9388	3.5729	6.9471	6.1811
PF3D7_1200600.mrna1_1	PF3D7_1200600.mrna1_1;1247	1247	7.8634	5.5217	5.6602	5.5392	6.2396	6.4584	6.5812	4.6502	5.6622	8.5506	4.5348	6.2453	5.3434	5.6949	6.4501	7.5814	5.8407	4.6153	5.076	6.6091	9.5488	6.0206	5.6311	5.8672	5.5877	5.9167	6.3602	5.4256	7.0002	8.3007	7.529	5.1946	5.263	5.0369	5.6441	5.6496	4.4216	4.9528	6.5534	3.7115	4.9514	5.7274	5.6008	5.3491	7.2366	5.8861	6.437	5.8019	4.3778	4.9322	5.7536	5.7471	4.7892	6.9817	5.2839	4.5987	5.2242	6.4378	6.0383	5.2983	5.9528	6.6949	7.9669	5.2005	7.1843	6.5609	6.4101	6.2336	5.9568	5.6118	4.7975	5.5856	7.4629	7.3043	6.7248	6.356	8.1672	7.619	7.3025	8.6988	7.0353	6.5777	7.4812	6.2255
PF3D7_1200600.mrna1_1	PF3D7_1200600.mrna1_1;1248	1248	7.2419	5.5874	4.6611	8.2655	4.3916	6.6048	5.7629	5.6738	0.4854	7.4967	5.4135	6.1054	6.8377	1.5753	5.7298	4.6685	6.4464	4.7522	5.694	6.0553	5.6349	5.3212	4.6171	4.957	5.5558	4.6317	4.6531	5.5157	5.7629	6.4207	6.8962	1.3391	6.4684	5.6291	5.2679	2.2048	4.9458	5.6144	5.7562	4.3241	4.2234	6.3761	5.2319	5.903	6.4796	5.7477	4.7766	5.0807	4.1018	5.8197	4.5286	5.7366	5.2307	5.9509	6.0043	5.4515	4.6668	5.9748	5.8301	4.8202	5.3632	6.4205	6.8331	5.7811	6.0997	6.4012	5.0334	6.1146	5.3071	5.1445	3.5447	5.3316	6.3323	7.3257	6.6702	6.0498	6.8863	6.9947	6.2098	7.2733	6.6928	4.6502	6.6714	5.7892
PF3D7_1200600.mrna1_1	PF3D7_1200600.mrna1_1;1249	1249	7.5408	5.3071	4.9369	5.55	4.5059	5.7142	6.6053	7.0454	5.2369	8.0913	6.3016	7.7033	5.6873	4.8968	6.5881	5.6713	7.831	5.1383	6.0873	6.0753	6.8435	5.8595	5.3176	6.0542	4.8207	5.4983	4.4607	6.3409	6.6261	6.7645	7.3407	4.9336	5.9882	6.1506	4.337	4.332	5.393	5.0241	6.398	4.7544	4.6982	5.7519	5.5441	5.8892	6.9024	5.9215	5.3823	5.9738	3.2795	5.3889	4.6622	5.155	4.926	6.2409	6.0023	4.8222	5.382	6.7411	5.1218	5.4053	5.2418	6.71	6.5463	5.6363	6.1256	6.1615	4.9131	5.8174	7.0036	5.596	5.8858	5.8329	7.366	7.4323	7.8712	5.9683	8.9015	6.4204	6.809	6.4791	6.813	5.4472	6.5848	7.2293
PF3D7_1200600.mrna1_1	PF3D7_1200600.mrna1_1;1250	1250	7.3349	5.4571	6.8452	5.0544	4.0215	5.4472	6.5639	6.5749	4.7203	7.4903	5.6724	6.9538	4.5662	3.5348	5.2525	5.1727	8.021	4.6035	5.5314	6.5561	8.1042	5.272	5.8263	4.4005	5.1293	3.1953	4.9565	5.602	6.826	7.3014	7.0905	4.691	5.5491	6	4.406	5.005	4.3847	5.7666	4.7687	5.0303	4.7944	4.4276	5.4019	4.9635	6.242	4.1449	5.3034	4.7344	5.1293	5.6267	5.2456	6.4607	5.0841	5.9591	4.7808	4.7687	9.5382	5.2126	6.2065	4.5844	5.8826	6.7237	5.8296	5.5195	5.5919	5.9834	4.9088	5.4689	5.9241	4.7377	5.1755	8.5922	4.7164	5.6622	3.9241	7.201	8.8763	5.3038	5.9581	5.9732	6.1406	4.8743	6.6452	6.0529
PF3D7_1200600.mrna1_1	PF3D7_1200600.mrna1_1;1251	1251	6.6483	6.0301	5.6826	5.1119	4.4189	5.1514	7.138	6.6424	4.9514	6.4537	5.4919	7.0203	4.8037	5.1715	5.4479	5.8863	7.7548	5.0023	5.0904	6.1619	7.3262	4.8812	7.6099	5.4617000000000004	4.5304	4.8283	4.2653	4.1707	6.2282	7.5091	7.1629	6.7891	5.8025	5.3565	5.6542	3.0268	5.6974	5.1506	4.7735	5.6585	6.0603	3.9773	6.1993	4.5904	6.1733	4.6542	5.5705	5.3391	4.4919	5.0237	6.1493	6.6545	3.5705	7.6854	4.5807	4.8861	4.5607	6.6992	5.4492	5.9105	6.0014	6.6903	5.9035	4.9059	6.238	5.9828	4.292	5.5777	5.408	4.89	5.4857	5.645	7.5347	6.8366	6.1008	7.2496	8.017	5.0347	5.926	6.6892	6.6693	5.0272	6.2248	5.5283
PF3D7_1200600.mrna1_1	PF3D7_1200600.mrna1_1;1252	1252	7.2711	5.1819	4.8826	5.375	4.7153	6.297	6.0734	5.9787	3.6814	7.6382	5.005	7.0605	5.7417	4.554	7.021	5.6727	6.2102	5.5543	4.84	6.2079	6.6493	6.4517	5.3391	4.985	5.2931	4.4053	5.5756	4.9846	6.3192	6.869	7.8144	5.5005	3.9001	5.5447	5.5622	3.7071	5.0206	5.3709	6.0206	5.723	4.4469	6.059	5.8557	6.4772	5.8197	6.031	6.1179	3.8914	4.2869	6.4328	5.233	5.5242000000000004	4.6809	6.4712	5.0444	4.0418	5.1001	6.273	6.25	5.5125	5.9844	6.1938	6.1886	6.1583	6.2466	6.9425	5.3248	5.7501	5.6505	5.6511	4.3183	5.5838	8.4449	8.08	5.6893	5.925	8.3165	5.3309	6.1085	7.8342	7.1189	4.9165	5.5286	5.2946
PF3D7_1200600.mrna1_1	PF3D7_1200600.mrna1_1;1253	1253	7.2549	6.1318	6.1189	6.4655	4.6264	6.3165	5.6299	5.6328	4.1635	7.9036	6.7718	7.2829	5.0286	3.1177	6.1609	5.5245	6.5586	5.1938	5.7897	6.8288	6.6984	4.7186	6.2696	5.3031	5.0832	4.3533	3.5273	6.1012	6.5589	7.0902	7.6501	4.7708	5.4976	5.7498	5.101	4.568	5.4838	5.3176	5.6349	4.7043	5.3262	6.3436	5.6885	7.9208	6.674	5.8017	5.2998	5.0768	4.8585	5.6582	4.3448	5.3618	5.4189	7.0995	5.0883	5.5674	5.8283	6.5463	5.225	5.8377	5.1518	6.9305	6.7127	5.745	6.2683	7.4656	5.1751	4.8329	6.4065	5.4922	6.0126	5.8878	6.9465	6.3219	5.3547	6.7493	8.5956	5.9894	6.4099	8.0514	7.6827	6.0963	5.7714	6.5584
PF3D7_1200600.mrna1_1	PF3D7_1200600.mrna1_1;1254	1254	6.4281	5.7301	5.2219	5.2102	4.7463	6.0123	4.7751	5.0968	0.0286	7.5486	5.0553	5.0951	5.5503	4.3813	5.7112	5.4383	6.062	4.3695	5.2513	5.1502	6.8379	5.3038	3.3377	4.4074	5.0553	4.7986	4.1052	4.4456	5.7721	6.4971	6.6389	2.5777	4.5373	6.1287	5.0259	4.4751	5.0883	5.0583	5.3667	4.375	4.8063	2.7782	4.1481	4.7252	4.3462	5.0635	5.3306	5.9158	5.1942	4.2055	5.5043	4.8485	4.373	5.8792	4.2434	3.6576	5.6542	5.3334	4.6525	7.1878	4.8669	5.6056	5.0777	4.7908	4.9777	6.2059	5.1735	5.116	5.3327	5.9026	4.8369	4.8997	6.1659	5.4692	7.1363	4.5771	7.0303	4.9155	5.3154	5.9442	5.5292	4.0197	5.5999	1.7908
PF3D7_1200600.mrna1_1	PF3D7_1200600.mrna1_1;1255	1255	7.1504	5.8009	5.8691	5.3844	5.6064	6.3425	5.4138	5.7439	3.4128	7.9956	6.472	6.9492	5.9523	5.2876	6.7215	6.2151	6.454	5.3477	5.957	6.8606	8.508	5.7714	6.5603	5.3399	5.7398	4.4535	4.6129	6.0314	6.4714	6.9741	8.3036	6.9028	5.1747	5.9745	4.0241	4.2365	5.6542	5.0959	6.1467	5.6823	5.5037	5.0139	4.238	5.9925	6.1187	6.0538	6.1865	5.6851	5.0374	4.0259	5.1843	6.2342	4.7142	5.1297	5.496	4.7409	5.9179	6.1916	6.2225	9.463	5.2876	7.0001	6.9852	5.5503	7.8413	7.4744	5.588	6.2496	5.8339	6.4308	6.1613	5.3523	7.4008	5.4326	10.4907	6.229	8.0559	6.1112	6.1957	7.0951	6.5384	5.1743	6.884	5.1815
PF3D7_1200600.mrna1_1	PF3D7_1200600.mrna1_1;1256	1256	7.8736	6.4371	5.7159	6.1371	4.439	6.7514	6.4957	6.1402	4.3554	7.8248	7.2004	8.6195	5.2141	3.7876	6.2961	6.0585	6.3279	4.7485	6.2972	6.7971	7.3207	6.4859	5.2798	5.5497	6.1671	4.7371	5.6767	6.2219	7.3292	8.2302	7.9369	3.497	6.6279	6.5343	5.3248	5.2071	9.2642	5.8324	6.8704	5.532	4.1522	4.5491	5.6436	7.7855	7.1097	7.0953	5.1957	7.1506	5.6871	4.7897	6.0555	6.5726	8.3265	9.3574	7.2571	6.0892	5.5999	6.7733	6.2585	8.6218	5.5173	7.6719	7.9926	5.7479	6.6061	7.0554	5.0121	5.3854	5.3384	7.5641	6.1171	6.4179	7.4285	6.694	9.376	6.4502	8.9858	6.7768	6.8074	8.635	6.4454	5.4509	6.0747	6.1177
PF3D7_1200600.mrna1_1	PF3D7_1200600.mrna1_1;1257	1257	7.4749	6.6599	6.1667	5.9086	5.383	6.6873	6.6812	5.847	5.9754	7.8725	8.0649	7.2902	5.6349	4.9709	6.6215	6.5365	6.2687	5.8217	6.0132	7.0853	7.2903	8.3666	6.9573	6.817	6.6334	4.6859	5.2102	6.6069	7.0818	6.6859	8.8044	7.6235	7.1901	6.6913	4.8545	4.4561	6.4216	6.44	5.3875	4.2426	5.5173	4.5454	6.2199	7.426	7.1406	7.4994	7.5102	6.2512	5.5308	5.225	7.1627	5.3183	5.7887	7.3098	5.2388	6.2895	6.1755	6.1463	7.1834	7.4327	5.8602	7.8427	6.7417	4.9174	6.8765	5.7145	5.4912	6.7812	6.2977	7.5004	7.3578	6.2551	8.0427	8.2951	7.9805	7.1264	8.5234	7.001	6.968	8.4109	6.9784	6.0179	8.2419	7.7115
PF3D7_1200600.mrna1_1	PF3D7_1200600.mrna1_1;1258	1258	8.1634	7.1339	6.5653	6.3837	5.4744	7.0923	5.7197	7.2613	5.3262	8.4583	6.3988	10.0375	5.3775	6.1859	6.9056	6.705	6.9698	5.4967	7.0739	6.1908	6.1359	7.7922	6.3983	6.7856	6.9392	6.6519	4.845	7.0484	5.7409	5.93	8.1231	6.5919	6.5887	7.0391	5.3473	5.2968	6.8338	5.7819	5.7046	5.4928	5.3309	4.4529	5.7328	5.7565	7.1468	8.1021	6.8997	4.6977	6.1564	5.7879	7.0866	6.1146	7.0103	7.4464	5.2728	6.1544	6.2698	6.5577	9.1102	6.4845	6.0186	6.2529	6.7032	5.2754	6.2153	6.2336	5.5068	5.9442	6.1755	7.2241	7.852	6.0836	7.6524	9.3843	7.8722	7.4379	7.3031	6.7388	7.1587	6.771	6.1322	5.4896	6.1755	6.615
PF3D7_1200600.mrna1_1	PF3D7_1200600.mrna1_1;1259	1259	6.7754	5.7385	5.3951	6.4731	4.9533	6.0665	6.9988	8.8104	3.756	7.0399	6.0514	10.9489	5.3789	4.4751	5.9277	4.4581	9.8225	5.079	5.0561	4.9477	5.8696	4.9458	4.7677	4.7268	5.8989	4.607	4.6943	5.9162	6.0572	5.7203	4.942	3.2388	5.3009	6.1152	4.3277	2.2898	6.1807	6.8407	5.3169	2.8914	4.7703	5.4236	5.8834	6.3952	6.5021	4.6064	6.6047	5.8565	4.582	4.2219	5.4796	5.5444	5.6465	7.0366	5.2311	4.2502	5.0369	3.9964	9.4988	6.4593	5.3262	6.7825	4.888	5.1285	3.8826	5.6064	3.8649	3.853	4.3498	5.6594	4.3391	5.497	5.0997	9.7151	6.7728	5.3516	7.2066	4.8006	5.615	5.7118	5.585	4.4568	6.0522	5.645
PF3D7_1200600.mrna1_1	PF3D7_1200600.mrna1_1;1260	1260	7.8742	5.2168	5.1367	5.4735	4.3023	6.5815	5.295	6.9834	4.8032	8.3891	6.2215	12.9923	5.6014	5.7949	6.5398	5.3649	6.9904	4.7608	6.2496	5.8217	7.3993	12.4822	5.6579	6.1502	12.247	5.9584	5.6591	5.1014	6.6857	6.853	12.5536	5.3416	5.9584	12.9288	5.2028	4.6876	6.8873	7.2172	6.2447	4.4416	4.9212	5.615	6.4596	7.6972	7.6936	5.9955	6.9561	5.3092	5.3733	5.1831	6.269	6.2767	6.9071	9.4139	5.2055	4.9964	6.2052	5.7552	10.5831	7.8091	7.1199	7.495	6.9622	6.0936	4.9519	11.0623	4.634	5.9425	5.0197	6.1542	3.9486	7.6957	6.9676	11.2041	8.4241	7.1042	8.1123	6.1167	7.068	6.2106	11.267	5.0369	6.9628	6.6596
PF3D7_1200600.mrna1_1	PF3D7_1200600.mrna1_1;1261	1261	7.6941	5.2754	5.1318	6.1589	5.1695	6.8707	6.019	4.2418	4.1554	8.2912	6.8784	7.5727	5.7772	5.0259	6.6191	5.2126	5.8647	5.2118	5.7897	6.3581	7.156	6.6569	5.5081	5.5267	5.859	5.0925	4.9919	5.3466	7.1449	6.128	7.0897	4.3519	5.9821	6.7663	5.463	5.1135	5.5435	6.2439	5.5008	4.4026	4.7474	5.6576	5.384	6.6172	7.1492000000000004	6.4301	6.4791	4.9208	4.4216	6.2536	6.0135	5.4627	5.4614	9.848	5.8324	5.0811	5.6932	6.5948	9.4027	6.6333	6.28	7.1477	10.3432	6.2716	5.8858	6.6185	5.1014	5.0768	5.9823	5.7708	5.0369	6.4153	6.8904	9.4505	7.0631	5.8237	7.7379	6.8188	6.6222	5.9021	6.8592	4.3743	5.8397	6.854
PF3D7_1200600.mrna1_1	PF3D7_1200600.mrna1_1;1262	1262	6.6697	6.0444	5.8587	4.9819	4.2095	4.6599	5.0197	4.384	3.9458	7.7045	6.253	3.6017	4.4121	3.5801	3.2735	4.464	5.2487	5.0453	5.1775	4.5267	5.0435	5.4696	4.3125	4.9449	5.6591	4.5552	4.6707	5.3005	5.263	5.4449	5.8775	3.6288	4.4944	4.7339	3.8001	5.384	3.9919	5.076	4.6548	2.189	4.2242	4.8758	5.142	5.9862	6.7589	5.4152	4.7252	4.204	4.4621	4.7159	5.2854	6.2159	4.9878	5.0802	5.0583	4.6165	6.7144	5.9001	8.5775	5.2502	5.557	6.3489	6.2108	5.6221	4.8334	5.4663	4.9198	5.6162	4.9331	4.9486	4.1069	6.1311	5.2153	8.6885	6.0407	5.4326	7.086	5.4728	5.106	5.0281	5.5188	5.684	5.496	5.2346
PF3D7_1200600.mrna1_1	PF3D7_1200600.mrna1_1;1263	1263	7.2264	5.712	4.6927	5.0738	3.5656	6.1687	5.9369	5.26	2.9523	7.5859	6.0007	4.2615	5.3847	2.5945	4.7923	5.1603	5.2634	4.2095	4.9307	4.7623	6.8206	5.1408	5.4864	11.0604	6.3614	5.1647	4.8115	5.281	5.0921	7.0781	5.6938	3.8953	10.1609	4.9083	5.5957	5.0339	4.0391	5.4333	4.9307	3.5717	4.7787	4.4449	4.5892	6.1369	6.7777	4.9764	5.5798	5.1297	3.3854	3.0635	6.3049	5.6525	5.8826	6.6799	4.6542	5.1639	5.0461	4.585	8.7892	5.9262	5.3136	6.2806	5.9062	5.5969	5.878	5.3614	5.3775	4.9369	5.3484	4.6588	5.3041	5.7576	4.7049	8.7333	5.4509	5.3813	7.1771	5.0488	6.6115	5.8834	5.5948	4.8669	5.6088	6.4109
PF3D7_1200600.mrna1_1	PF3D7_1200600.mrna1_1;1264	1264	8.6248	5.6124	6.0915	5.3927	4.9635	6.4822	5.0215	5.7821	4.1218	9.7089	6.1585	4.7501	6.2063	2.4515	6.5942	5.3944	5.9962	5.5804	5.4925	5.3875	9.6721	5.9191	5.9816	6.097	6.1663	4.6029	5.5913	4.6218	5.8878	10.2664	5.8379	4.5699	5.557	5.9521	5.4033	4.5198	5.8179	6.0546	6.7058	3.9955	4.9653	4.254	6.8098	6.1424	8.3799	5.6091	6.1342	3.859	5.0321	5.8637	6.0361	6.3415	5.5963	6.3875	4.8161	4.431	5.4012	5.8158	9.4438	6.3971	5.6159	7.0297	5.72	5.7238	5.9683	6.2223	5.7732	5.5441	5.9442	5.4222	5.6206	5.8276	5.2735	9.4185	6.5267	5.9866	7.1777	5.9521	6.3957	6.0978	5.1497	4.6404	6.4603	6.737
PF3D7_1200600.mrna1_1	PF3D7_1200600.mrna1_1;1265	1265	7.1312	6.0858	4.8972	6.3212	5.3129	5.6525	5.7913	9.4778	5.5683	7.9237	6.1363	5.804	6.5016	4.4944	6.5999	6.2325	6.5444	6.1475	5.5392	9.1949	7.1233	7.1633	5.4077	6.6119	6.5298	5.7837	5.9472	5.6513	9.7386	8.0951	6.5776	4.9819	6.0587	7.1633	5.645	6.1857	6.8412	5.7503	5.9968	4.9882	3.8115	4.4155	6.3771	6.9887	6.3329	5.8369	5.3827	5.8706	5.2525	4.3653	6.1256	6.5226	6.6395	7.1167	6.0736	6.0775	5.9547	6.2475	6.7487	8.4232	6.488	8.1949	6.8814	6.2124	6.2244	7.0459	4.406	6.2378	6.9535	5.0725	5.6132	6.1888	4.9964	7.5097	8.1884	6.7466	8.3064	6.1753	6.3225	6.5051	6.2784	6.2649	5.8955	7.3841
PF3D7_1200600.mrna1_1	PF3D7_1200600.mrna1_1;1266	1266	7.9596	5.7227	6.0868	6.8446	7.258	7.0443	12.8648	13.9032	7.2428	9.1522	6.1815	6.4219	6.9404	7.1233	7.1487	6.9453	13.9407	6.4253	5.6064	10.0726	7.6018	6.2977	5.8537	7.5934	7.7071	6.1276	5.5768	6.1344	10.5388	8.1467	6.3221	5.3169	7.1891	7.6989	5.6938	6.4063	7.1279	5.9805	6.8037	4.9649	5.7282	5.8117	7.138	7.038	7.3602	5.9686	6.7171	6.6452	5.9303	6.3505	6.2636	6.5515	7.424	6.8921	6.6082	5.1318	4.9616	7.5666	8.857	8.7463	6.3942	8.539	6.83	6.6379	6.9039	7.0369	6.4866	7.0917	7.8554	6.3254	5.2227	7.0594	7.4834	9.2977	8.9179	6.9149	8.4546	7.8401	6.5981	7.3248	7.2515	7.2869	7.2705	8.6881
PF3D7_1200600.mrna1_1	PF3D7_1200600.mrna1_1;1267	1267	11.1939	5.9773	6.3003	7.8496	6	8.7666	13.1518	13.4988	7.1707	11.4141	6.9221	6.0894	8.199	6.6066	8.437	11.2964	13.6505	8.058	4.6565	10.929	10.0604	5.9846	6.1131	8.706	8.6547	6.6029	6.6004	6.2703	11.0029	10.395	7.3996	6.2445	8.2662	9.2555	6.6551	7.0142	7.8801	6.7527	7.017	3.6915	5.5469	6.4358	7.2078	8.3862	11.1196	7.1202	7.1211	7.0604	7.23	9.0243	7.8864	7.0353	8.5907	9.3012	6.6653	7.6649	7.4151	7.7857	10.8241	10.511	6.7777	9.8456	7.7558	6.6893	7.3436	9.6178	6.958	6.1552	7.8406	6.7667	7.272	8.6192	8.6881	10.896	10.8365	6.7215	8.6305	7.8284	6.8495	8.6106	9.5144	7.3861	6.589	8.543
PF3D7_1200600.mrna1_1	PF3D7_1200600.mrna1_1;1268	1268	7.4016	6.7174	6.1016	6.8251	4.5008	6.696	10.0109	10.3067	6.9838	8.0032	5.9507	6.1169	7.5194	4.0286	5.8822	7.8986	10.3384	7.0763	6.2617	10.1661	8.7613	6.2044	6.4637	7.1527	7.4563	6.08	8.1665	5.9612	10.0905	9.1715	7.0944	6.2336	7.167	8.0641	5.504	8.4793	7.7968	6.2309	6.4515	5.9697	5.4165	6.7706	6.8142	7.0757	7.224	6.6463	5.805	6.204	5.8209	7.1705	7.2383	7.2355	6.3487	8.3224	7.0576	5.5898	7.585	7.0992	8.0079	9.9507	6.4529	8.4807	7.1219	6.6428	7.0869	9.1278	6.3098	6.1773	9.325	6.1813	6.233	7.0005	7.9964	7.8903	9.9019	7.0721	8.0539	7.4074	7.5672	7.4994	9.6313	6.9603	6.8643	9.8899
PF3D7_1200600.mrna1_1	PF3D7_1200600.mrna1_1;1269	1269	7.1931	6.6932	5.7777	6.4068	8.4764	6.3976	8.0936	7.5041	7.9758	6.8868	6.0457	6.3947	5.466	8.9726	5.9465	6.4877	8.1123	6.2954	6.5416	10.0064	7.7452	5.2399	5.7905	6.8804	6.4373	4.5392	7.2576	7.2439	10.2444	6.6859	6.6157	7.4932	6.3489	6.4954	5.3027	7.7652	7.3734	6.3102	7.3291	6.8596	5.8741	5.8181	5.6188	6.3976	5.4643	5.6727	6.2284	7.5928	5.4584	5.9126	5.9715	5.9255	6.6204	6.8977	5.93	6.0383	5.6539	6.9646	6.0779	10.7764	8.9103	6.7884	5.5078	6.0228	5.1977	7.5112	6.5956	6.6296	8.9409	6.464	5.9198	6.6748	7.0558	5.6462	11.2352	8.4003	7.1407	5.3716	6.6967	5.532	7.772	6.0099	7.3581	8.6431
PF3D7_1200600.mrna1_1	PF3D7_1200600.mrna1_1;1270	1270	6.6054	5.6153	5.8094	5.6602	6.6177	6.142	8.6529	7.0635	6.5674	6.7175	5.841	5.746	5.6946	7.5221	6.0126	7.0777	8.7403	3.6253	5.5744	8.9527	5.6363	5.9903	5.5279	5.7477	6.4822	2.6064	5.8321	6.9614	8.5992	6.1699	7.0681	4.332	6.5019	7.2759	5.3201	4.8027	5.7737	6.127	7.6467	5.1404	3.8963	5.6539	5.2091	6.283	6.3183	5.2137	4.8485	6.9388	5.9635	5.9222	6.0483	5.7623	6.8822	6.7956	5.1538	6.0372	5.2979	7.5758	6.0834	9.3322	7.5066	7.0053	5.5245	5.2036	5.4182	5.8741	4.846	5.5151	8.2599	6.3951	6.0972	5.4663	7.693	4.9819	10.9085	7.3913	6.8544	6.7188	6.4553	5.3092	6.2466	4.756	6.3443	8.0986
PF3D7_1200600.mrna1_1	PF3D7_1200600.mrna1_1;1271	1271	6.3125	6.3167	5.1185	5.9798	5.9495	6.035	6.7282	4.6747	5.706	6.6091	5.4552	5.9366	6.105	6.4264	4.5472	5.862	6.8395	5.0255	4.9069	7.5642	5.7869	6.3323	5.3441	5.7634	4.7115	5.4323	4.5236	6.0583	7.7125	6.1018	6.6379	6.5457	6.2327	6.7446	5.4239	4.9083	4.9392	5.4249	5.9495	5.826	4.7751	5.5948	4.8958	4.839	5.8146	5.1522	6.2628	6.8725	4.3695	5.1727	6.1383	5.8577	4.1473	6.7405	5.7244	5.228	5.3041	8.8218	5.7054	9.9587	7.5179	6.7401	4.6915	4.8738	3.8817	5.3165	6.3306	5.8592	8.6186	7.116	5.8112	5.89	8.9014	4.8709	10.0933	6.6574	6.4837	6.4795	7.3319	6.3132	4.4925	5.8802	5.6817	8.1604
PF3D7_1200600.mrna1_1	PF3D7_1200600.mrna1_1;1272	1272	6.7951	5.7533	3.9973	6.6628	9.8923	7.0395	7.7764	8.136	8.3743	6.8441	5.7415	4.785	5.8777	10.214	6.5507	6.9331	8.7628	5.4909	8.3465	10.4279	6.5774	6.0235	5.0259	5.9222	7.8531	5.0853	6.247	8.5406	10.2425	6.9721	6.2095	5.7586	6.353	8.382	4.9203	7.3338	6.6518	5.8691	6.5789	5.1189	5.328	5.4941	5.9248	5.4532	6.4094	5.9001	6.3322	6.098	5.5345	5.859	6.5415	6.1344	6.5424	7.2538	5.8035	7.0918	6.991	8.6535	6.2746	10.8208	8.664	6.7297	5.5072	4.9509	5.7853	6.856	5.5273	6.2837	9.5399	5.5251	7.106	6.8524	9.0166	4.957	11.7611	8.8711	8.0811	7.0287	7.3871	5.4353	6.3056	7.1062	6.393	9.6263
PF3D7_1200600.mrna1_1	PF3D7_1200600.mrna1_1;1273	1273	7.1679	5.8422	6.0446	6.2071	10.4169	6.6241	6.712	7.4733	6.9664	7.1826	5.9004	7.3048	5.2709	10.3528	5.1977	6.3939	8.8368	5.1445	10.1056	10.0449	7.3431	5.9352	6.2895	5.3402	6.7682	4.5223	4.5801	8.3333	10.349	7.6262	6.5884	4.6747	5.7156	6.8853	5.3639	4.9279	5.087	5.8452	7.4188	7.4082	5.5326	5.7866	5.7993	5.7779	6.1959	6.0248	6.0179	6.8272	6.9774	5.323	5.89	6.1029	6.416	6.734	5.6404	6.0248	8.0884	6.9656	5.9537	8.9085	8.6706	6.1989	5.8968	4.9189	5.2441	6.4179	5.6946	4.9777	8.1042	6.5209	6.7223	7.2637	7.6807	5.588	9.1191	9.1636	7.7091	7.2189	6.5008	5.4976	6.8193	6.2329	6.9748	7.2337
PF3D7_1200600.mrna1_1	PF3D7_1200600.mrna1_1;1274	1274	7.1439	5.7247	6.9949	5.8647	7.9672	5.9086	6.7182	5.3823	5.8917	7.1179	6.3014	5.6761	5.0548	8.9522	4.2464	5.2227	6.8391	4.3356	8.308	8.7738	6.0444	6.2893	6.2114	5.2968	7.1802	4.7027	5.4973	6.4653	9.2605	6.9039	7.1334	5.3913	5.9803	7.9696	4.887	4.1635	4.4718	4.669	6.9506	4.193	3.8629	4.9653	5.8765	6.0697	5.6162	5.5503	5.9844	6.0561	5.8535	6.4555	6.1689	5.2133	4.6893	6.6405	5.6599	5.3466	6.2913	6.7116	5.6064	8.2584	7.3309	6.7253	5.8704	4.9514	4.6837	6.3904	5.3688	5.4696	7.4424	6.4227	6.6907	6.9522	6.6401	5.0652	7.6387	8.2549	7.2392	6.9565	6.8742	5.8992000000000004	6.1589	5.8472	6.201	7.5913
PF3D7_1200600.mrna1_1	PF3D7_1200600.mrna1_1;1275	1275	7.1843	6.3386	5.7184	6.4068	8.9445	5.594	7.0694	5.1432	4.812	7.9694	5.7618	4.4705	5.3597	6.6687	6.0498	6.1056	6.4079	4.3806	6.0146	8.4857	5.4816	6.4689	4.9607	5.4482	7.9687	4.7808	3.3161	5.5487	7.9313	6.4251	6.3074	5.0832	5.5765	8.3952	4.4835	3.4168	4.6182	5.0544	6.0546	5.1346	5.5901	5.3252	5.1715	4.0496	5.0721	5.4692	5.8994	5.3074	5.2928	8.0721	5.588	5.2642	3.9579	5.8659	5.235	5.5957	5.645	6.3714	5.862	7.1322	7.2758	6.9353	7.4853	5.2884	4	5.1538	5.916	6.0807	5.7629	5.6177	5.3964	5.2821	6.2804	4.7274	10.3809	7.2415	6.8486	5.859	6.332	5.1375	4.6259	4.393	5.2623	6.7984
PF3D7_1200600.mrna1_1	PF3D7_1200600.mrna1_1;1276	1276	6.5916	6.7	5.6305	6.8329	6.2981	6.5132	5.4216	5.3618	5.6831	6.5702	5.561	5.6896	5.9873	6.102	5.4323	5.8848	6.0014	2.585	6.1094	8.6012	6.473	6.4976	7.6213	4.7981	10.5182	4.9828	4.3038	6.152	9.0551	6.4645	6.2147	5.856	6.2261	10.7999	4.5361	4.3118	5.3345	5.4529	5.6559	5.0596	5.3384	4.6662	5.2338	5.9291	5.8795	4.6363	6.5794	6.0804	5.7549	9.191	5.3995	4.9179	4.6685	5.8664	5.3909	5.0691	6.7013	6.7872	5.8293	6.9811	7.7464	7.6569	4.8958	5.2638	4.9274	5.7787	6.7439	5.0103	7.332	5.2909	4.986	7.5429	6.1156	5.9828	9.5702	7.2783	7.9543	4.8465	6.2726	5.2574	5.1289	6.6979	5.5705	7.0694
PF3D7_1200600.mrna1_1	PF3D7_1200600.mrna1_1;1277	1277	6.295	5.2157	5.4232	5.7621	5.5838	6.005	5.4029	2.7782	5.7192	5.6896	5.2619	5.347	5.9649	5.9229	5.8304	5.2657	5.4828	4.278	5.3778	6.9098	5.1942	5.4486	5.4584	5.5916	5.1546	6.0676	5.0272	5.2227	7.409	6.1655	6.3901	4.6809	6.3875	6.2139	5.6957	3.85	4.144	5.4057	6.6816	5.0976	4.9768	3.7049	5.4832	5.0887	5.1859	5.8146	5.7597	6.3361	3.8972	6.363	5.5125	3.8679	4.4912	6.1133	5.7626	4.8634	4.9855	6.7386	5.7753	6.6187	6.2077	5.8836	4.1875	5.2642	5.643	4.2898	4.7312	5.5037	6.554	4.7093	5.7156	4.9388	5.5447	5.8235	4.9932	6.744	6.4658	6.0845	5.988	4.6565	4.3576	4.4182	5.1591	6.9233
PF3D7_1200600.mrna1_1	PF3D7_1200600.mrna1_1;1278	1278	6.3297	6.0807	5.5466	5.8552	5.4476	5.6602	5.643	4.4101	5.2288	6.3642	5.684	5.2529	5.7552	4.4039	5.7613	5.3757	5.7829	4.5472	6.11	6.975	5.9959	5.488	4.7903	5.6579	4.7328	4.9607	4.3001	5.6576	6.4625	6.2325	6.233	5.4145	6.8129	5.489	5.0892	3.7485	4.8929	6.0259	6.5612	4.0764	6.6405	5.3726	4.1035	4.9505	5.4205	4.9732	5.8074	6.2887	3.8904	8.2399	5.1542	5.8025	4.85	6.1516	5.0883	5.044	5.9131	5.5068	5.057	6.1389	6.2046	5.43	5.1231	5.3416	5.5662	5.9713	5.5484	4.5662	6.2397	4.7071	5.6288	6.0115	5.2928	4.9864	7.1945	6.2057	6.5146	5.6713	6.3365	6.1504	5.8773	4.4289	5.3352	6.4707
PF3D7_1200600.mrna1_1	PF3D7_1200600.mrna1_1;1279	1279	6.3651	5.7986	5.3423	6.1381	5.3792	6.2771	5.5308	5.6041	4.0027	6.5027	5.6676	5.2865	5.8425	3.8649	5.4845	5.2392	5.8644	4.6473	4.942	7.104	6.539	6.7566	5.4845	5.6687	5.9345	5.373	4.5975	5.6404	7.0579	5.8557	6.8963	4.0942	5.7304	5.1256	4.7219	4.5801	4.5311	5.1052	5.5075	5.2168	4.8768	5.4256	5.6786	5.511	3.9579	4.5583	5.3147	6.537	4.904	8.9709	5.1683	5.0777	4.2987	6.4301	5.0197	5.1534	5.5783	6.3896	4.8115	5.79	7.11	6.1414	5.5702	5.2532	5.2071	5.2369	4.8963	6.0787	7.8662	5.382	5.6038	5.384	6.4825	5.4002	5.7471	6.6366	6.1164	5.1272	6.6428	6.3717	3.9117	4.3971	5.4253	7.1838
PF3D7_1200600.mrna1_1	PF3D7_1200600.mrna1_1;1280	1280	6.7893	5.7197	5.9369	5.9646	4.9764	6.1073	5.3194	5.0112	5.2653	6.615	5.5201	5.78	6.4796	4.9083	5.7626	5.5577	4.7903	6.1214	5.6285	7.4849	7.3746	6.7215	4.5595	6.0745	5.5801	4.706	4.5564	5.5665	6.6023	6.2288	6.4857	5.5925	6.6298	5.4848	4.1094	3.3031	4.3052	5.5286	6.0932	5.1691	5.5577	5.4793	5.9288	8.4337	5.1839	6.626	6.1453	6.7892	4.6876	7.6284	5.3341	5.0405	5.047	6.023	5.5807	5.3034	5.8726	6.8872	5.3395	4.7576	6.6115	6.6288	4.9083	5.9862	4.8629	5.6398	4.2304	4.5466	7.3235	5.4857	4.8273	5.6415	6.9073	6.1451	5.8699	5.9284	5.9676	6.5232	6.7711	5.5601	4.6082	5.1035	5.8907	7.4403
PF3D7_1200600.mrna1_1	PF3D7_1200600.mrna1_1;1281	1281	6.2979	5.0687	5.5928	6.5218	4.62	7.0084	4.926	1.9523	4.6999	6.0453	5.8989	4.6565	4.5625	4.1432	6.5654	5.5232	5.5732	3.851	5.7241	6.4744	6.0736	5.7926	5.4121	6.2044	5.8726	4.9165	4.6439	5.2246	6.5287	6.1857	6.2824	3.4087	7.0998	5.9959	4.8012	3.1077	5.1922	5.1473	5.9001	4.4469	6.8248	4.9855	7.8183	9.7861	4.3477	4.1359	4.7186	5.5163	5.641	10.1054	4.2638	5.1309	4.2593	5.7639	4.9667	5.2854	5.591	5.7323	5.853	4.9621	6.1914	6.3045	5.2634	6.4788	4.8465	5.578	4.9621	5.2525	6.8092	5.7271	4.6415	6.1156	7.2838	5.5407	7.2387	6.3605	6.9155	5.0237	6.4957	5.7274	3.4195	4.272	6.0317	6.8924
PF3D7_1200600.mrna1_1	PF3D7_1200600.mrna1_1;1282	1282	6.5225	5.1412	4.8629	5.8171	5.07	5.8354	5.5942	4.8273	3.0993	6.2071	5.3916	5.2754	5.1144	3.5777	5.0255	5.5242000000000004	6.0259	3.6542	5.856	6.9303	6.4194	5.825	5.671	6.3865	5.2585	5.1542	4.1554	5.594	8.4831	5.5236	6.2199	4.5192	6.3644	5.5601	6.2165	4.2913	5.3107	5.8547	5.5689	4.4989	4.327	4.6112	5.8412	9.7222	4.4189	4.8644	5.1077	6.086	4.2141	6.7537	5.6943	5.3111	5.005	6.631	4.9444	4.3526	5.9923	6.417	6.0213	5.9064	5.6576	6.4849	3.8032	5.4689	5.1942	5.5494	5.3487	5.6539	6.8095	5.1114	3.4828	6.08	6.5603	4.8063	5.935	6.3178	6.1847	6.5248	6.4743	5.111	4.5404	5.5635	3.5886	6.8407
PF3D7_1200600.mrna1_1	PF3D7_1200600.mrna1_1;1283	1283	6.3804	5.8934	6.2298	6.1542	6.0072	6.3313	5.7511	5.5521	5.0798	6.8335	5.3923	5.4026	5.7887	3.4114	5.849	5.7134	5.3334	4.2234	6.0507	7.3386	6.7071	5.496	5.826	5.7428	4.9317	6.2553	4.6023	4.8202	7.6124	5.791	6.4303	3.8669	6.1428	5.7274	7.1168	4.2832	4.1747	5.9968	5.5741	6.4793	4.3827	5.1667	6.8617	9.3415	5.3889	4.3313	6.5692	5.7584	4.6887	8.3576	4.9593	5.4774	4.6915	6.097	4.9709	5.6887	5.3768	6.7703	5.2396	7.377	5.9857	6.757	5.9937	5.4043	4.7887	5.1703	5.3413	4.3161	6.7347	5.3796	5.3579	5.6421	6.7257	5.2839	7.8559	6.746	6.9997	6.6762	7.1161	5.5027	4.5801	4.2118	6.6225	6.539
PF3D7_1200600.mrna1_1	PF3D7_1200600.mrna1_1;1284	1284	6.3574	5.735	4.7918	6.3109	5.4896	5.3988	5.4741	4.2854	4.2869	6.4096	5.8455	6.2581	5.1906	4.1691	3.6358	5.1164	5.0409	3.4449	6.0527	6.5689	6.1216	6.4798	5.4138	5.5954	5.709	5.0343	5.3778	5.7544	7.0909	5.2672	6.8441	3.7666	5.9296	4.135	4.0215	5.1272	4.0268	5.6038	5.5198	5.0755	5.2687	4.8812	8.402	11.4275	6.0853	5.435	5.9773	5.7827	3.5521	6.6857	5.8425	5.3537	4.6622	6.4575	5.7806	4.9322	5.1039	6.9444	4.8802	5.68	6.5364	6.4825	5.4761	5.3628	4.8763	5.4676	5.1783	5.4983	8.0499	4.0993	5.044	5.5354	7.2393	5.6496	7.8557	5.8562	7.1987	7.2654	6.8978	5.7104	5.4033	4.7897	5.7988	7.936
PF3D7_1200600.mrna1_1	PF3D7_1200600.mrna1_1;1285	1285	6.419	5.6413	5.073	5.5239	5.4637	4.9551	5.342	5.6696	3.6702	6.5768	5.6424	4.0045	5.5937	4.5072	4.8304	5.487	5.876	5.6716	6.0435	6.9351	6.93	5.8442	7.8243	5.0708	5.0215	3.6588	4.915	5.6993	6.7122	7.3204	6.8056	6.8555	5.804	6.0592	5.7385	5.7216	4.2087	5.3216	6.6774	4.7192	5.4039	5.0596	5.7949	8.0934	5.6014	9.3917	5.0836	6.3913	5.6311	5.9067	7.254	5.193	5.5555	6.4423	5.2441	11.3003	4.4647	7.637	5.4915	6.0115	6.073	6.2392	5.218	5.7353	6.0248	6.0496	5.0255	5.0492	8.0678	4.2319	11.1247	5.2288	8.2486	2.943	8.0032	6.2139	6.6203	7.5272	6.7761	6.7427	5.5942	4.5987	5.9231	8.2615
PF3D7_1200600.mrna1_1	PF3D7_1200600.mrna1_1;1286	1286	6.2149	6.3174	4.9364	6.0691	5.1755	6.3023	4.8987	5.5804	4.8977	6.6693	5.9373	5.504	6.0472	3.3743	6.1739	5.7957	4.8615	3.5173	5.8773	7.014	6.6032	6.5878	5.557	5.8679	6.052	5.5765	5.4152	5.6724	6.8845	6.3963	6.1135	5.4909	5.4489	5.6738	6.0525	5.2612	5.8138	5.9201	5.7134	5.6834	4.6876	4.3391	6.0396	5.8848	3.5607	5.5907	5.4601	5.9423	5.9764	5.2403	5.9759	5.6817	5.3565	6.1216	5.8492	5.4857	5.3409	7.4341	5.1449	4.844	6.5262	5.7304	5.7051	4.8304	4.0583	4.8723	4.5454	5.233	7.9612	5.1102	4.4496	6.0485	8.0462	4.0772	5.7197	6.195	7.3758	6.332	7.0528	6.2679	5.4246	4.464	5.6851	8.1792
PF3D7_1200600.mrna1_1	PF3D7_1200600.mrna1_1;1287	1287	5.8336	5.8174	5.4764	6.62	5.7719	5.6854	5.4084	4.3169	2.2869	6.7096	4.7247	5.1069	5.144	3.6927	4.7777	5.2059	4.8248	4.9463	5.8726	6.9932	6.2963	6.3703	4.7469	5.407	5.8336	5.8649	4.1803	4.8679	6.7793	6.51	7.0157	4.0618	4.991	5.8112	5.374	4.2219	5.3445	5.0557	6.4754	5.7192	5.3719	4.7164	5.2184	4.6938	6.374	4.4449	5.8829	6.1338	5.3916	5.8482	5.1938	4.9653	3.842	5.8892	5.8143	4.9542	4.4899	7.1472	5.6053	5.1546	5.5714	6.8716	5.5546	5.0609	5.5188	5.6017	4.9699	4.682	8.4831	5.735	3.8278	5.1675	6.7148	5.0496	5.2731	6.1187	6.4514	6.2752	6.6134	6.0817	5.6005	4.5729	5.5925	7.454
PF3D7_1200600.mrna1_1	PF3D7_1200600.mrna1_1;1288	1288	6.3388	6.1295	5.1894	5.8907	6.1506	5.5135	5.6259	4.6352	4.009	5.9968	5.5622	4.9741	4.8012	4.8176	5.3523	4.6809	4.7241	4.0514	4.9079	6.2305	6.563	5.8061	5.5046	5.0605	4.7955	6.5029	4.4634	4.5515	6.4841	6.0783	5.8472	5.3802	4.3736	5.2407	4.4155	4.4012	5.0717	4.3882	5.8334	6.3723	5.033	3.319	5.0963	5.921	5.4535	5.1815	8.3316	5.9598	7.3281	6.1223	5.9088	5.3491	4.3519	7.0874	4.8435	3.2898	4.4828	6.3721	5.9903	4.4744	5.4283	5.7806	5.281	4.5916	5.853	4.8319	5.3183	5.7118	7.3056	5.3789	2.1731	5.2426	6.834	5.4883	4.942	5.1289	6.6267	6.8279	5.9628	5.732	6.2705	5.2634	5.5877	8.4173
PF3D7_1200600.mrna1_1	PF3D7_1200600.mrna1_1;1289	1289	6.7133	7.2714	5.8081	5.2836	3.5248	5.4995	5.2547	4.0295	5.1655	5.8202	12.0083	7.4786	5.4502	4.6993	5.7923	6.2673	4.861	6.2475	6.2858	6.1821	10.4862	6.6363	6.087	5.8475	6.0603	7.6937	4.6299	5.7517	6.6291	10.0626	7.1493	6.2313	5.6026	5.8597	6.7633	4.5838	5.6758	5.7203	7.526	7.6206	5.5534	5.1775	6.7039	6.2798	4.3067	6.345	6.4661	6.8773	4.1715	8.3977	6.1359	6.2192	4.5435	6.4288	5.9033	6.2778	5.1346	5.7266	6.9841	3.3045	6.4316	7.309	6.0518	6.3661	6.0152	6.2643	5.9376	6.3637	6.2008	5.826	6.734	5.2087	6.3098	7.0178	4.7576	5.4222	6.8748	5.1691	6.5226	7.4322	6.4101	5.602	6.2317	6.3052
PF3D7_1200600.mrna1_1	PF3D7_1200600.mrna1_1;1290	1290	6.4116	7.3649	4.8977	5.511	5.3477	5.6389	5.6323	5.0548	5.0553	6.7122	11.1092	6.1637	4.9616	3.9864	5.1787	4.8679	4.8977	5.3027	5.1922	6.6652	9.0834	4.3667	5.3635	7.5632	5.8027	7.3904	4.6921	4.8151	6.0598	9.4009	5.7727	4.5552	7.3418	6.1175	6.3239	3.84	4.8248	5.0299	6.2311	7.2797	4.9193	3.2765	4.696	5.774	4.1043	5.5484	6.0317	6.4074	4.9977	7.9801	5.0561	5.9998	4.0108	6.5301	5.2338	6.0503	3.9001	6.2939	7.6646	4.2172	5.0934	6.89	6.6565	5.8202	6.7904	6.062	4.85	6.5886	6.2071	4.9841	5.0764	5.1787	6.716	7.8758	5.4825	5.5157	7.5728	5.5506	6.0264	6.8949	6.1102	6.1875	6.6875	6.263
PF3D7_1200600.mrna1_1	PF3D7_1200600.mrna1_1;1291	1291	5.7663	5.4366	4.433	5.6488	3.756	8.3531	5.1391	4.8339	4.4148	6.189	5.2437	4.4601	5.8374	3.272	8.9193	5.5765	4.5323	4.4074	6.8759	6.1371	9.3813	4.1202	5.2008	6.3505	5.6261	5.9846	5.3172	6.3174	7.1926	8.7227	5.7806	5.0934	5.9713	5.2342	4.263	4.0661	4.797	7.7146	5.6662	5.1942	6.0592	4.6352	5.2102	5.3957	4.5379	5.9711	8.5679	4.8909	4.6247	7.0514	5.3216	4.6616	4.3363	6.9836	3.854	5.8342	5.3266	5.7458	7.2877	4.5192	4.9491	7.1163	6.202	4.8674	4.9274	5.4107	4.0135	4.0925	5.0832	5.1449	5.7975	4.3074	6.5078	6.7867	5.2269	5.1627	7.8447	4.8364	5.5573	5.0849	5.3547	4.9977	4.4666	5.0644
PF3D7_1200600.mrna1_1	PF3D7_1200600.mrna1_1;1292	1292	6.1813	5.09	5.1659	5.6775	3.1635	8.4198	5.3796	6.2325	3.6702	6.7696	4.7517	5.3906	5.0887	2.84	8.2736	5.4799	7.0292	5.9896	7.7432	6.0025	9.6313	5.1355	5.318	7.1836	5.6366	6.0637	4.2638	8.6781	6.1447	9.3527	6.457	3.5534	6.8147	6.464	4.7241	4.5759	4.8094	10.1522	6.6391	3.1375	6.1504	4.7115	5.1173	6.3858	5.3352	6.5207	9.4354	6.6312	4.1035	8.1859	5.31	5.8086	6.5797	7.2708	5.2114	6.0459	5.5276	8.6779	7.2136	5.1969	7.7979	7.2278	5.5801	8.7017	7.0794	8.6581	5.2931	5.3632	6.5218	6.5102	6.2026	5.561	8.2178	6.6294	5.4243	4.774	7.3192	5.2346	7.9471	3.8934	9.5753	4.5898	5.0488	5.8709
PF3D7_1200600.mrna1_1	PF3D7_1200600.mrna1_1;1293	1293	6.7818	5.1522	6.3947	5.6879	4.5342	7.517	5.8472	3.6904	3.757	6.4762	5.0014	5.2795	5.2396	2.3161	6.8027	6.892	6.0184	5.7493	7.8587	7.0496	9.5669	5.5419	6.1795	10.9012	6.0667	6.0181	5.7085	8.757	7.8523	9.2352	6.52	5.2357	10.8216	5.8359	4.7142	6.5073	5.8061	11.1859	7.961	4.9378	7.3773	6.9464	6.5884	6.6146	6.4441	4.3147	10.7211	7.6107	2.8074	7.9891	5.5783	6.2657	4.5826	5.5258	5.9832	6.888	5.4754	6.89	6.8111	5.4469	12.398	6.5084	8.2519	6.1534	10.4496	5.7581	4.5129	5.6755	7.2232	7.5975	6.6683	4.6831	7.8106	6.4547	7.2383	12.5073	8.0296	9.5736	6.6129	9.8757	5.5686	4.466	5.6401	6.9974
PF3D7_1200600.mrna1_1	PF3D7_1200600.mrna1_1;1294	1294	8.3366	7.1477	8.8254	5.6539	4.9069	6.9015	5.784	5.354	3.9241	7.7611	8.0948	7.4702	6.1797	4.4155	6.893	7.1504	6.1154	6.3707	7.8015	6.5648	7.1897	5.6831	6.3821	9.3306	6.007	5.3434	6.5382	9.2356	7.4458	8.5754	7.5991	4.917	9.21	6.7838	3.2854	5.5214	5.6854	10.858	7.1919	6.9413	4.5423	6.1715	8.1616	10.0196	8.0849	6.5426	10.3772	6.9885	3.3896	8.2738	6.3783	5.6346	8.2846	6.8792	6.2774	6.0999	5.9343	8.3872	6.1779	5.2365	10.6556	7.1232	7.0382	5.4796	5.14	6.555	4.89	4.7479	8.2008	7.9416	5.3009	6.1479	9.5101	6.4901	6.6769	10.8105	7.3314	5.0785	6.4451	6.354	6.3105	5.851	6.6156	8.935
PF3D7_1200600.mrna1_1	PF3D7_1200600.mrna1_1;1295	1295	8.3254	5.8138	8.7175	5.5783	2.7049	7.4167	5.5132	5.2067	3.7517	8.7625	5.6479	6.1179	4.9317	3.2095	6.7708	6.0283	5.8674	5.8716	7.6887	7.4564	7.9341	6.5541	6.0999	10.4136	6.4305	4.8807	6.2527	7.9819	7.4429	7.2781	7.0622	5.1671	10.1763	6.1675	4.7404	5.9392	5.2884	11.0744	7.3175	4.8314	5.6014	6.3264	6.2477	5.6565	8.1162	5.8753	10.4343	6.9229	6.0186	8.3461	6.2367	6.7858	6.9258	6.7951	5.1651	4.0444	6.3356	7.2801	6.9212	5.9124	12.285	6.4288	6.8929	4.7479	6.0685	6.5932	4.295	6.2968	7.3681	6.9827	3.5509	7.6421	8.3551	6.857	6.1365	12.0704	7.5404	6.7996	5.6008	5.917	6.4653	5.5388	6.3597	7.2472
PF3D7_1200600.mrna1_1	PF3D7_1200600.mrna1_1;1296	1296	7.5771	5.347	8.7473	4.8084	3.706	6.6407	5.4578	4.8202	3.1489	7.9303	6.3842	6.0755	5.8265	2.3896	6.247	5.9616	5.9329	6.2527	8.2045	7.3829	7.0581	5.3416	6.203	8.0386	7.6899	4.6611	6.0483	8.2965	7.7109	7.1474	7.3576	6.5694	8.0056	8.2726	5.6693	5.8768	5.1355	11.9299	7.0967	3.7698	4.8001	5.9303	5.7679	6.1235	7.6947	4.2979	11.1009	6.7381	7.0289	7.1323	5.826	6.7716	8.5187	6.9534	5.582	5.9614	6.4692	7.3903	7.2934	5.348	10.9149	8.0754	7.6532	5.2307	5.5957	6.2456	5.327	5.2323	7.6946	7.4479	4.8934	6.0321	8.7897	6.8603	6.2931	10.8118	8.0695	6.6795	5.7156	5.8336	5.295	6.2553	5.8718	8.3669
PF3D7_1200600.mrna1_1	PF3D7_1200600.mrna1_1;1297	1297	7.7816	5.8681	6.4927	4.9345	4.3219	6.5143	5.7996	6.0494	1.9598	8.4646	5.9231	6.2172	5.9449	4.2869	6.0525	6.7513	5.9193	5.588	7.8246	6.5373	7.6498	6.2211	6.4391	8.6999	7.6112	5.709	6.0727	6.9995	6.5506	6.8255	6.7552	6.5965	8.4523	8.0311	5.0807	5.7407	5.1827	10.5688	7.0312	3.774	4.7186	5.1981	6.1829	5.5756	8.1928	5.0356	10.7118	6.4635	5.5261	7.1305	5.4906	6.854	9.5758	6.5838	6.0736	5.2032	6.3847	8.0409	6.5847	6.2026	11.0503	7.0355	7.7276	5.8384	5.8507	6.3149	3.9021	5.671	6.2254	8.2147	4.0321	5.4679	8.6388	6.3968	6.5262	11.0377	8.1762	7.1029	6.1489	6.7131	7.0208	5.6921	5.4568	6.6947
PF3D7_1200600.mrna1_1	PF3D7_1200600.mrna1_1;1298	1298	6.0115	5.0764	4.6479	6.263	3.717	6.4786	6.3482	7.6126	4.6599	6.5615	5.7417	4.4841	5.2098	2.2898	6.306	5.9079	7.9404	6.1587	7.3546	5.4522	6.7552	4.2502	6.2124	7.757	6.2236	7.022	5.6554	6.4853	6.1865	6.2917	5.7913	5.7029	7.434	6.8174	6.7908	4.3764	4.8817	9.474	6.3745	3.7463	4.5392	4.6792	5.9759	7.369	6.1829	5.1946	10.2432	4.8885	5.1961	6.2999	5.1371	5.2161	9.1052	7.3799	7.0736	5.1185	5.9119	8.0653	5.5129	4.8505	9.9827	8.8098	7.7925	4.2133	5.7887	6.2479	3.7602	5.3501	4.5173	6.8487	4	5.6291	8.0075	4.641	4.89	8.7944	7.9729	6.4907	6.4799	6.1249	7.9474	3.5385	5.2943	5.5166
PF3D7_1200600.mrna1_1	PF3D7_1200600.mrna1_1;1299	1299	6.0241	4.8012	5.4838	4.1922	4.009	6.1162	7.8023	8.1583	2.969	7.0937	5.4806	5.8572	4.126	4.2095	6.154	6.1837	8.4105	5.0605	5.6659	5.9411	6.7478	3.6253	4.8384	5.877	5.8634	4.6971	5.8225	5.5865	5.8171	7.7407	4.5729	3.359	6.116	6.6704	4.627	4.6502	3.7939	6.3775	5.9565	3.342	5.2265	3.7719	6.5515	7.8051	6.2077	4.4236	6.8131	6.017	3.7803	6.961	5.0548	5.3255	8.8411	5.4607	6.7536	5.5053	6.0925	6.1789	5.1367	4.6088	8.0856	7.3656	6.9944	5.3889	4.9322	5.0152	4.9782	5.4692	6.2619	6.1315	4.839	5.1202	6.4691	5.6264	5.9319	6.0181	7.4598	5.5711	5.6346	5.4229	5.3384	3.9523	5.0378	6.7757
PF3D7_1200600.mrna1_1	PF3D7_1200600.mrna1_1;1300	1300	6.0128	5.406	5.6285	4.8063	4.2965	5.6599	6.019	6.7268	3.9964	6.7203	4.0959	5.2188	3.8319	2.5336	3.2555	4.774	7.2742000000000004	3.61	4.7511	5.6831	5.2315	3.7137	4.5503	5.7192	5.5771	5.6285	5.1691	4.254	4.9649	5.7474	4.7279	3.7192	5.7882	5.581	4.8841	4.9136	5.0819	4.9946	5.3809	3.0391	5.1031	4.1739	5.6781	7.8371	5.204	6.5159	4.7996	6.767	3.757	6.3797	4.957	4.9519	7.5398	4.8997	5.1977	3.9991	4.749	5.0819	5.2668	5.0879	5	9.5876	5.375	4.3434	5.9577	5.4489	4.774	4.7887	5.7639	4.8329	3.3074	4.4296	5.0161	4.4489	4.238	5.7304	8.3015	6.4366	6.0455	6.057	5.6079	5.5629	5.9376	6.0157
PF3D7_1200600.mrna1_1	PF3D7_1200600.mrna1_1;1301	1301	5.3705	5.6648	6.2334	3.9193	2.8319	4.2578	5.2828	5.9474	0	5.6693	3.2327	3.1938	3.2188	0.7049	4.582	5.4005	6.3228	3.5286	4.5619	5.323	4.2219	3.8748	4.691	5.6901	5.1743	4.0277	4.2219	5.0553	4.2957	5.8352	4.382	4.1707	5.1276	4.712	3.3978	5.1048	3.9307	4.4535	4.8934	3.2464	3.5236	4.845	5.6444	7.4165	4.2388	4.6029	4.5916	6.2968	5.0413	7.5225	4.2196	5.0054	6.6259	5.5273	4.8565	3.7225	4.9986	4.3868	4.9491	3.4568	5.2972	6.8374	4.1795	5.2157	5.632	3.7126	4.1554	4.7824	6.457	3.9279	4.6381	4.4944	5.0405	4.4236	4.5558	5.405	6.9167	5.435	6.0281	6.6798	4.5211	2.4542	4.62	6.2832
PF3D7_1200600.mrna1_1	PF3D7_1200600.mrna1_1;1302	1302	8.3794	5.2931	6.6591	5.6378	2.373	5.5292	6.0544	7.3764	2.26	6.6929	5.151	6.7334	5.1715	2.4568	4.8099	5.8834	7.9603	4.0824	5.1783	4.9355	5.5601	4.1946	5.1297	7.1847	5.8632	4.9713	5.2334	5.582	6.1096	5.9674	6.5138	4.4396	7.2619	5.3933	4.9896	4.3262	4.5789	5.0824	5.4426	3.6392	4.7929	1.4489	6.2363	8.9051	7.1213	3.8639	4.9973	5.4515	2.7027	9.7076	5.0135	5.9798	7.7384	5.9488	5.8714	3.5993	6.2922	5.4548	5.588	4.9088	7.7046	6.985	6.8445	5.2369	5.6459	5.7708	4.2087	5.299	6.4118	5.4689	3.1587	5.4148	3.7719	4.6871	4.8669	7.6229	7.3313	6.1681	5.6727	6.0314	5.8497	4.3681	7.1594	6.9167
PF3D7_1200600.mrna1_1	PF3D7_1200600.mrna1_1;1303	1303	7.0352	7.7574	7.4985	5.4313	3.9635	6.3145	7.33	8.9097	4.7203	6.2963	5.1164	9.5039	5.9093	4.9231	5.8946	5.7957	8.824	5.1671	5.3494	6.6775	6.7028	5.1855	4.9727	7.2255	6.9898	5.6121	4.8812	5.439	7.7251	6.3698	5.195	2.3561	6.9803	6.8395	4.8585	5.1558	5.7884	5.6817	4.712	5.9196	4.6496	5.3316	6.8797	8.2457	5.8462	4.153	4.4276	5.295	3.4764	9.3912	5.438	5.6165	9.0609	5.7798	5.9267	5.1131	6.1908	5.0535	5.9526	4.4336	6.093	9.1633	7.0168	5.5043	6.6385	5.3754	4.8758	5.8797	7.2184	6.1385	5.7779	5.6814	5.9141	7.5193	5.6165	6.7882	8.7406	6.5869	6.0644	6.961	5.921	4.2055	6.788	6.7564
PF3D7_1200600.mrna1_1	PF3D7_1200600.mrna1_1;1304	1304	7.6598	6.3818	7.9102	4.9649	4.2876	3.272	7.2129	8.4503	5.1289	6.0161	5.1875	7.9902	5.1639	4.0678	4.9463	5.4679	8.2227	6.3009	4.2698	6.7633	6.7162	5.0509	5.2555	6.3794	6.2093	4.9602	5.487	5.3216	6.0018	6.8993	5.5404	3.8298	6.1625	6.477	5.7417	3.1731	5.4835	5.295	5.5361	4.6622	4.8669	3.6781	5.8099	6.4691	6.7525	5.7428	5.2994	7.0081	4.0081	7.0006	5.6209	7.0307	7.7273	6.8353	5.9814	4.9411	5.9001	5.8686	5.983	4.7506	6.4333	7.1314	6.3865	4.5705	6.3768	5.4728	5.434	5.7382	7.4832	4.9745	5.3399	5.1839	6.4976	6.3911	5.6415	6.295	7.0991	5.3799	6.0321	7.2602	5.3498	4.5367	6.4601	7.614
PF3D7_1200600.mrna1_1	PF3D7_1200600.mrna1_1;1305	1305	5.8204	6.379	8.4839	5.4439	3.6702	6.1953	5.6571	6.4935	5.3875	5.848	5.408	8.5981	4.8395	4.9054	4.439	4.5317	6.4878	4.5686	9.4571	6.7846	5.6531	4.8161	4.5166	6.0974	4.0695	5.1526	4.8763	8.8914	6.0881	6.1268	5.3656	3.4621	6.5651	5.5024	5.7918	4.9995	5.8276	5.995	5.1977	5.3284	5.3554	4.0652	6.413	7.8943	5.2555	5.6058	5.0184	5.796	4.7087	6.0531	4.8253	5.5037	6.9636	5.8829	5.1918	4.8992000000000004	5.4118	4.9575	5.4356	4.8181	6.2178	6.8455	5.5339	5.5286	5.5783	5.6194	4.6594	5.7216	7.0291	5.6502	4.8649	5.1803	4.9941	4.4202	5.4841	5.4393	7.2813	5.8197	5.4353	6.5733	4.6177	5.2361	5.6968	7.665
PF3D7_1200600.mrna1_1	PF3D7_1200600.mrna1_1;1306	1306	5.779	6.6015	8.662	5.4828	3.4449	4.6865	6.6851	7.1922	2.5211	5.4283	5.7634	8.0696	6.0101	3.6826	5.2679	4.846	6.9423	2.6736	3.84	6.4063	6.2525	4.8782	3.7866	8.5297	4.9458	2.7824	4.2234	5.6223	6.894	6.4403	5.7436	4.7377	8.7683	5.7573	5.5068	4.8485	6.8775	5.4656	5.0103	6.5035	4.497	4.5503	5.8667	6.43	5.4702	5.2246	5.6044	5.8043	2.9542	6.7189	6.09	5.2563	8.359	6.0804	5.2063	5.6636	5.5898	3.7377	5.7856	6.1054	5.213	6.5809	4.7404	5.5747	5.9775	6.1328	4.847	6.4476	7.9929	5.4466	4.4757	5.6574	5.467	3.1309	5.3712	5.7787	6.771	5.8505	5.6871	6.2657	5.5674	3.9837	6.9666	8.2787
PF3D7_1200600.mrna1_1	PF3D7_1200600.mrna1_1;1307	1307	6.1835	7.2823	6.6968	5.8958	4.723	4.8914	6.3298	5.5871	6.0542	6.5671	5.4168	8.0385	5.2954	4.723	5.2653	5.2483	6.3366	4.6679	4.8027	6.9638	6.0409	5.2555	6.0529	5.8402	5.384	4.8176	4.6165	4.4509	7.0258	6.2284	5.6775	6.2498	5.8058	5.7222	5.1739	4.3861	5.689	4.7274	6.2217	8.2134	4.8861	4.6177	5.6047	5.9593	5.2566	5.6273	6.337	5.8004	4.5267	5.337	5.4029	4.8929	4.7918	6.348	5.5283	4.6639	4.7708	5.4722	6.0029	4.4718	6.3277	5.0913	5.7371	5.9167	5.8699	7.0151	4.9602	5.6473	6.414	5.557	4.7054	5.2619	6.7654	4.3882	5.6551	6.5956	6.3228	5.4101	6.0005	5.9591	5.6473	5.0904	5.878	6.8652
PF3D7_1200600.mrna1_1	PF3D7_1200600.mrna1_1;1308	1308	6.2163	5.5543	7.6585	6.07	5.4185	5.5379	6.5343	5.2257	5.7336	6.1489	5.6369	5.9227	4.0841	3.3716	4.7544	4.6792	7.0638	4.4189	5.275	6.1805	6.3773	5.6124	5.3132	5.0626	6.5826	4.8585	3.9269	5.3583	6.9423	6.3954	5.7493	4.8753	5.7536	6.3236	4.8043	5.2114	5.8834	4.4323	5.8465	5.9764	5.128	4.327	5.8711	5.9071	5.5604	4.8288	6.005	6.3818	5.0023	5.3957	4.8846	5.991	6.557	6.3183	5.1289	4.4243	4.7131	5.4512	5.7227	6.0997	5.9928	6.4529	5.6384	5.0343	5.1922	4.5292	5.6868	5.9725	7.9492	4.3045	4.8135	5.275	4.1489	4.6398	6.7131	5.1334	6.005	6.7867	6.1169	5.9098	5.2596	5.1743	6.0312	8.0138
PF3D7_1200600.mrna1_1	PF3D7_1200600.mrna1_1;1309	1309	6.3639	5.3445	5.9656	5.4286	5.6253	5.0312	4.5185	5.157	5.2036	5.7861	5.1085	5.3649	3.8359	5.0466	5.2529	5.2044	5.0094	3.1875	8.262	6.5278	6.0904	5.3868	5.6241	6.0779	4.5552	4.9667	3.9288	5.9734	6.3163	6.321	6.2112	4.5416	5.5138	5.0184	4.9809	3.3306	4.6334	5.6323	5.3384	4.5503	4.2675	5.269	4.3597	5.6602	5.2817	3.9383	5.3381	6.8601	5.3565	5.0135	5.6542	4.9098	3.5619	6.295	3.9336	3.7355	5.615	5.7832	4.8298	5.9616	5.7592	5.8505	5.0045	5.3923	4.9791	5.4439	3.8856	5.3896	7.5576	5.6115	4.6871	5.568	5.5729	3.9919	4.8063	7.684	6.2166	6.0734	5.4114	6.2382	5.3114	4.9662	5.7687	6.4259
PF3D7_1200600.mrna1_1	PF3D7_1200600.mrna1_1;1310	1310	5.7093	5.7051	6.7347	6.0804	5.1098	5.1235	5.3691	4.9919	4.8369	6.4957	5.1181	4.6421	6.0407	4.9968	4.3505	5.4607	5.3768	4.5078	4.9236	6.6734	5.5558	6.8695	6.7004	6.0479	4.8836	4.4189	6.5207	5.6381	6.5575	5.4175	5.5555	5.2118	6.364	5.2724	5.5182	4.6194	5.2895	5.6118	5.4229	5.3366	4.0295	4.9977	5.4909	4.942	4.7655	5.5741	6.0437	6.0132	4.6041	5.8407	5.588	5.5005	4.2972	5.8331	5.4016	4.9575	5.3125	5.9439	5.9186	5.6218	6.4959	6.6463	5.5329	4.6259	5.4333	3.9059	5.2165	5.323	8.0312	5.8649	4.8006	5.7968	6.3494	5.6616	6.1948	6.5444	6.4179	6.0235	6.7363	6.1363	4.5975	4.2928	5.1293	7.2903
PF3D7_1200600.mrna1_1	PF3D7_1200600.mrna1_1;1311	1311	5.9026	5.9035	6.5755	7.4534	4.1938	5.1603	5.9588	5.211	2.1731	7.1188	5.7716	5.8669	7.7825	3.3205	4.6893	5.1635	6.1245	6.676	6.9143	6.7425	7.362	5.2464	8.5014	7.1767	4.889	6.7529	5.0742	6.6533	6.3237	6.746	6.2038	7.5755	6.7302	4.9217	5.3992000000000004	4.86	6.7674	5.9293	5.4182	5.9653	4.8125	3.5223	5.8662	4.7698	6.2089	5.3423	6.0488	6.1516	4.1969	6.2186	6.0579	6.8255	6.0596	6.1566	5.2418	5.0768	6.0488	6.0959	5.7063	6.4581	5.4509	7.0469	5.4303	5.9784	6.8511	5.4202	5.2551	4.8714	7.7456	5.354	5.3016	5.9205	6.6334	5.5555	6.6018	5.4509	6.7988	5.7819	7.3082	6.8243	4.2265	4.5662	6.0483	8.1452
PF3D7_1200600.mrna1_1	PF3D7_1200600.mrna1_1;1312	1312	6.8738	6.0695	5.4466	6.3181	5.2273	6.0378	5.1767	4.784	5.5726	5.8102	5.3187	5.4091	5.0657	5.4162	5.5232	5.1735	5.5273	4.7719	5.3298	6.239	5.8824	6.6591	4.433	6.535	4.7549	4.8314	4.9791	5.2589	6.7359	6.0201	7.271	3.9307	6.3903	5.4819	4.843	4.7824	5.7711	5.5656	5.9385	6.0374	3.2869	4.9773	4.6165	5.4393	5.7436	5.238	6.035	5.7816	4.717	4.7159	5.4938	6.3357	4.4764	6.0498	5.0947	5.7021	4.9016	5.9446	5.8972	4.9208	5.6943	6.285	5.1214	5.5469	8.6268	5.0904	5.4614	5.2407	7.6066	3.5558	3.9241	4.8704	6.5118	5.2242	5.8686	5.6792	6.5752	7.1921	6.7452	9.0432	5.673	4.8875	6.4408	7.7456
PF3D7_1200600.mrna1_1	PF3D7_1200600.mrna1_1;1313	1313	6.4461	5.805	5.5276	6.1655	5.4812	5.5577	5.7046	5.5081	4.2296	6.0099	4.8115	4.4705	4.5398	4.4423	4.9126	4.6915	5.7404	4.4995	4.9491	6.9836	6.6935	6.2155	5.7682	6.7067	5.8301	5.0887	5.4634	5.3635	7.0998	6.0155	6.5046	5.3063	7.0228	5.2578	5.6413	5.3611	5.9277	4.797	5.742	6.1875	3.3813	4.7745	4.7447	5.5668	5.4744	5.5832	5.7525	5.4699	5.0682	6.0241	5.2307	5.4053	4.6696	6.0687	5.4423	4.1811	4.8885	6.7694	5.8215	4.8714	7.1131	6.1558	5.1771	5.3875	7.2186	5.1453	5.4928	6.2157	7.6436	5.2118	4.4555	5.3298	7.4512	4.7981	5.2261	5.6843	6.9636	7.0576	6.8382	7.334	4.9828	5.4158	5.7164	7.1141
PF3D7_1200600.mrna1_1	PF3D7_1200600.mrna1_1;1314	1314	6.8004	5.5632	5.861	6.4155	4.9435	6.0146	5.6924	5.5798	4.1094	6.8102	5.4333	5.1775	4.8875	4.6536	5.6094	5.852	5.5435	3.842	5.4832	6.8757	5.9033	6.0626	5.4219	8.1397	5.8866	4.6582	4.1977	5.5738	6.8134	5.5835	6.6831	4.8841	7.8873	6.2821	4.8763	4.8714	5.4542	5.6418	5.6834	5.8043	5.0751	4.6949	5.5195	5.5564	5.0909	4.1835	5.0917	5.3705	5.561	4.5595	4.8217	5.6076	4.5595	6.7103	5.739	5.6685	5.0862	6.7582	5.9821	4.7955	5.5573	6.3156	5.7431	5.0219	6.4221	5.1985	4.3827	5.6812	7.3886	5.342	5.0712	5.3561	7.3544	4.8012	6.4625	5.8883	6.6532	6.2673	7.2113	7.1567	4.5692	4.7054	6.3865	7.177
PF3D7_1200600.mrna1_1	PF3D7_1200600.mrna1_1;1315	1315	6.7423	6.1295	5.302	5.7562	4.557	5.9837	5.6439	4.3667	5.1305	6.0279	5.2909	4.7442	6.083	3.9718	5.6542	6.0152	4.8629	4.8379	5.8634	6.9099	6.2232	5.8037	6.2694	9.927	4.9383	5.2638	3.8728	5.2494	7.023	5.2634	5.774	4.7554	10.0594	4.9491	5.51	4.2578	4.6854	5.2269	6.9063	5.0027	5.9642	5.0281	5.8074	5.851	4.8753	5.0201	5.8174	6.3288	5.9628	5.44	5.3861	6.2756	5.2694	5.4944	5.5129	6.049	4.7903	6.5524	5.6097	5.6999	5.3158	6.334	5.497	5.8934	7.5177	5.8176	4.859	5.7772	8.0048	5.814	5.144	5.7785	6.514	5.8001	6.1062	5.8714	6.7405	6.1252	6.9388	7.4046	5.4002	4.7279	5.6935	8.6136
PF3D7_1200600.mrna1_1	PF3D7_1200600.mrna1_1;1316	1316	7.0296	6.433	6.2748	6.015	5.0583	5.7991	4.3284	6.7495	3.7782	7.3733	7.4801	6.508	5.7043	3.3089	5.9158	5.6576	7.7491	8.424	6.1315	7.1731	6.8321	5.7965	7.4975	11.8259	6.3542	5.3743	5.0139	6.1289	6.8158	6.2087	6.6154	7.3464	11.4336	5.6326	5.6053	5.7192	4.9955	6.4428	6.1477	5.383	6.931	4.6651	6.681	6.8581	5.7112	6.1016	6.7553	6.9605	4.431	5.319	5.6938	8.8611	5.7107	6.3537	5.1223	5.3441	6.6244	6.4343	5.7735	8.3402	6.701	7.2598	7.0366	6.9803	9.723	5.5401	4.9388	7.9085	9.4614	6.2116	5.3001	6.2327	9.6074	7.5755	8.4247	7.0742	7.554	6.5261	7.3885	10.3586	5.8035	5.8379	8.7845	8.3909
PF3D7_1200600.mrna1_1	PF3D7_1200600.mrna1_1;1317	1317	6.7655	7.4896	5.5122	6.3338	5.1914	5.6053	5.5638	6.1239	4.0522	6.3131	5.9989	5.803	5.2754	4.7756	5.998	5.6017	5.2211	4.7142	5.9107	6.4967	6.5492	8.814	4.8344	11.909	5.434	5.3277	8.8576	5.3291	6.9378	6.8923	6.5371	5.636	11.6744	5.7192	4.7772	5.8455	5.9846	4.7049	5.645	8.5274	4.4303	9.2349	5.4754	5.9821	6.5677	4.7538	6.0531	6.8959	5.2828	5.915	5.9376	7.7302	4.8278	7.2868	5.5801	2.433	5.2407	7.0801	6.047	7.8262	6.8175	6.2319	5.5081	6.5347	8.9042	5.2453	7.0338	7.0506	9.5399	6.5712	4.8615	6.3887	8.6352	6.5965	7.5177	7.3542	7.91	7.5102	7.3108	8.9151	3.9991	7.4275	8.4574	8.8856
PF3D7_1200600.mrna1_1	PF3D7_1200600.mrna1_1;1318	1318	6.4207	5.1387	5.0374	5.5188	5.4718	5.4877	5.6668	6.1942	3.9782	6.7354	5.9761	5.1827	5.7227	5.2824	5.6622	5.9572	6.2044	5.093	5.3782	7.4899	6.4444	6.6834	6.133	11.5883	3.8094	4.2943	4.2758	5.4459	7.5507	6.1348	6.6221	7.2163	11.3385	5.0531	5.8565	4.7554	5.1981	5.7655	6.0038	5.4199	5.8804	7.5416	5.0841	5.8711	6.2756	4.1276	5.2909	6.6914	6.535	5.496	6.1383	8.635	4.2001	6.6312	5.5644	4.4476	5.1859	6.4092	5.238	5.6755	5.7663	6.7875	6.1683	6.4481	7.1138	5.0224	5.4594	8.7252	10.7497	5.8941	5.9612	4.6966	6.9021	7.3494	6.3851	5.7774	7.2736	5.8652	6.9679	7.6688	5.6551	6.4571	9.8077	9.7783
PF3D7_1200600.mrna1_1	PF3D7_1200600.mrna1_1;1319	1319	6.1062	5.1526	5.2048	5.029	4.0858	5.223	6.649	8.1394	3.9495	6.2893	4.8001	3.6803	5.5729	4.585	5.6496	5.4548	7.7349	5.7233	5.1843	7.0324	6.194	5.3147	6.3313	7.0132	4.9212	4.8629	4.189	4.6696	6.3027	6.7816	6.5685	5.8718	6.2143	5.0255	4.6865	5.7339	5.0009	5.5622	5.8652	5.9521	4.5838	7.549	8.4154	4.541	5.3889	5.1997	5.5771	6.1697	5.8492	4.8644	6.4019	8.9252	3.2016	7.1343	5.0184	5.2946	5.2513	6.7475	5.3445	5.3789	6.319	6.5068	5.0303	5.8271	4.5771	5.2876	5.5151	12.297	8.4578	6.4298	7.4554	4.8997	5.9706	4.856	4.8644	6.0226	6.9379	5.3586	8.2122	6.3796	5.2067	4.1811	12.8002	7.9558
PF3D7_1200600.mrna1_1	PF3D7_1200600.mrna1_1;1320	1320	7.4977	5.6982	6.464	6.101	5.7112	5.4005	6.9332	6.1727	4.1595	7.7975	6.4896	5.4283	4.862	4.1938	5.7315	8.0204	6.2269	5.4919	5.2238	8.4263	10.1296	3.4074	7.3739	7.4253	6.234	4.8758	5.0435	4.915	8.6193	10.1744	6.2937	6.7654	7.4589	5.8276	5.0179	5.9126	5.79	6.8445	6.6476	5.0879	5.5475	7.3209	9.4367	6.1293	6.3736	5.0785	7.8641	5.3782	5.5018	6.3374	6.0411	10.8903	5.7238	6.3851	5.5518	4.7923	5.5604	7.1003	5.5765	5.7811	5.4793	7.3415	4.9322	6.565	9.9622	5.2384	5.9516	7.0554	6.6122	6.4152	4.1457	5.0166	8.6154	7.2094	5.8887	6.1365	6.9853	5.3844	7.974	10.54	5.2491	6.5671	8.5973	7.547
PF3D7_1200600.mrna1_1	PF3D7_1200600.mrna1_1;1321	1321	7.9956	5.9248	6.7116	6.2052	5.7557	5.9177	6.5181	6.2455	4.6921	7.439	7.6619	7.1377	6.2005	5.3565	5.2172	6.1687	6.4899	4.3001	5.5292	8.5775	6.2544	7.373	5.3565	6.4199	5.0356	3.8728	5.1595	6.6331	8.475	6.0772	7.6207	5.7241	6.8408	5.8537	5.9729	5.4283	6.2415	6.9949	6.7216	5.4456	6.4983	7.2142	7.9992	6.5412	6.7047	4.4738	6.1902	6.0906	5.4963	6.52	4.8851	8.8124	4.3413	6.3407	4.6456	4.7175	6.321	7.4397	4.9649	5.6109	6.0168	6.7597	6.5228	6.2052	7.1345	5.8377	5.1202	6.7889	8.075	5.847	5.8032	5.6044	8.4212	6.3656	7.1333	6.3172	7.1148	5.8951	6.9205	8.2419	6.153	6.0834	7.3618	7.9112
PF3D7_1200600.mrna1_1	PF3D7_1200600.mrna1_1;1322	1322	7.8298	5.3452	5.8627	6.0056	6.0719	5.0121	7.2046	6.4727	5.3205	7.3701	7.5357	6.4571	5.5314	6.0123	4.6651	6.8203	5.86	5.2664	4.4429	8.2519	6.8151	6.9166	6.2447	7.5044	4.8395	4.8037	5.2106	6.4341	8.4047	6.4517	7.5419	4.7602	7.2649	6.4353	4.2449	4.7613	5.9651	6.8903	5.5333	4.9579	5.9181	7.5752	7.913	7.5644	5.7573	3.2839	5.9542	5.6999	6.0727	5.6758	6.0581	9.1952	4.5515	6.1572	5.0934	4.0461	4.2441	7.1587	4.1169	6.5506	6.4666	7.0811	6.4405	5.5795	6.842	5.845	5.4611	7.6723	7.6131	6.0387	5.067	5.0815	8.46	6.1542	6.8598	5.7469	9.5202	5.4796	6.4489	8.0335	5.6109	4.3792	7.9373	8.0485
PF3D7_1200600.mrna1_1	PF3D7_1200600.mrna1_1;1323	1323	11.3009	5.8948	7.1327	7.1624	4.7425	5.285	7.3463	7.2901	4.6241	11.8162	7.0753	8.5895	6.3743	3.5336	6.2743	8.4403	6.9234	5.1489	4.8475	7.8496	6.7756	6.3192	5.0058	9.1676	6.717	5.2653	7.0417	6.2578	7.1236	6.4195	7.0729	4.2479	9.0791	6.6626	6.035	7.5105	7.4752	8.0582	6.453	5.6857	5.8301	7.9481	9.5086	5.6473	10.7537	5.7018	7.3243	6.2935	5.6398	9.2502	5.7436	11.2127	6.7893	6.0685	5.0587	4.6599	5.7263	8.597	5.1655	6.714	5.897	7.2721	7.955	6.5323	9.4259	5.5407	7.111	8.0056	8.2636	6.2165	5.1731	6.128	9.5753	6.4581	6.9362	5.8349	7.6174	7.9661	7.6593	9.592	6.0953	7.9253	8.6225	8.637
PF3D7_1200600.mrna1_1	PF3D7_1200600.mrna1_1;1324	1324	7.9565	5.7325	6.1657	5.79	5.111	5.5546	8.0729	6.5226	5.7795	8.2992	7.2931	6.3709	5.947	4.8875	5.4148	5.8977	6.6431	5.4172	5.342	7.5717	5.9713	5.7568	5.5435	7.4939	5.7071	5.1965	6.3598	6.1793	8.217	6.0721	5.8934	4.9495	6.856	5.3632	4.706	5.489	5.61	6.9218	7.2737	6.2813	6.2897	7.1486	8.8317	6.4063	6.9094	5.7897	6.9836	6.6733	6.1035	7.6898	5.2979	12.6255	4.7192	6.4785	5.1334	4.0866	5.2653	7.9809	5.4283	6.6272	5.6704	7.457	7.0783	7.0134	9.2658	5.3161	5.9045	8.0459	8.3918	5.7186	6.0472	5.5119	9.5377	5.8512	6.7133	6.577	7.6388	7.1724	7.7229	9.5081	5.6727	6.7233	8.4753	8.3729
PF3D7_1200600.mrna1_1	PF3D7_1200600.mrna1_1;1325	1325	8.0128	5.8232	6.314	5.7063	5.0072	7.7216	7.5184	6.5399	3.0108	8.7452	9.4556	7.8184	5.6261	2.0286	7.1678	8.4938	6.1318	4.5856	5.3187	7.2826	7.5988	5.6901	4.3176	8.4159	6.3978	4.5478	8.1082	5.5783	7.4677	7.2489	6.7057	4.4509	8.6468	6.4301	4.6949	7.9901	8.3301	9.6545	6.8524	5.4835	7.8209	7.3777	9.4448	5.6826	7.5609	6.1475	8.3405	7.049	6.7082	7.1666	5.1906	12.9442	7.0788	5.5801	5.4111	4.0531	5.1522	9.1083	5.8455	6.0088	4.8089	7.7627	6.1502	6.1293	9.1804	5.26	6.6203	6.4976	6.1027	6.9077	6.0987	5.8482	10.2176	5.6499	6.2525	6.6918	8.1696	7.2408	7.1418	9.3142	5.9766	6.8662	6.9869	7.7613
PF3D7_1200600.mrna1_1	PF3D7_1200600.mrna1_1;1326	1326	8.7141	6.4085	7.6275	5.3165	3.4263	7.1108	6.841	7.5328	2.7592	9.1439	6.727	8.3986	5.4519	2.7613	6.3717	7.9293	6.378	4.6392	6.0179	8.226	7.47	5.5919	4.6899	6.8764	6.5399	5.4253	7.9148	5.2296	8.6606	7.3605	6.2819	5.6203	7.6156	5.4525	4.189	7.7987	7.0209	8.1421	6.4874	5.5512	6.3034	8.2068	9.9949	5.0963	7.7098	6.5604	8.3386	6.6032	5.1469	7.3535	5.4256	12.5325	5.9269	6.3509	5.8912	3.852	4.7126	8.9701	5.5223	6.0047	4.841	8.1019	5.6651	6.6247	11.6139	5.5336	6.3681	7.1707	6.4368	6.9637	6.6678	7.1516	10.3067	4.7903	6.1775	6.0624	8.0188	6.0577	7.5135	11.7219	5.7439	7.1463	7.329	7.8401
PF3D7_1200600.mrna1_1	PF3D7_1200600.mrna1_1;1327	1327	8.2163	5.8919	6.7047	6.0559	3.5945	6.487	6.3246	5.8415	4.4555	8.0342	6.4484	6.273	5.7027	3.1554	6.9237	6.8273	6.3501	5.3944	5.1631	6.596	6.5785	6.4109	5.8001	7.8412	5.6622	5.09	5.9507	6.2139	7.4995	6.9348	6.6128	4.5466	7.7006	5.7298	4.6165	5.9098	5.7192	7.1964	6.4933	5.5558	6.4751	6.098	7.7969	5.5543	7.2681	5.5103	7.4648	7.5433	7.2466	7.8793	7.5836	8.773	6.5962	5.7714	6.483	3.3813	6.2246	8.6377	5.2979	7.0884	5.0522	7.6757	6.5016	7.0788	12.0247	5.0067	6.2491	7.2472	8.7239	6.4911	7.3131	5.1127	10.2998	6.1303	7.2411	5.9333	8.0764	6.4021	7.294	12.188	5.7858	7.1326	8.1288	7.8185
PF3D7_1200600.mrna1_1	PF3D7_1200600.mrna1_1;1328	1328	7.8023	6.5569	6.9252	6.5438	4.1595	8.0395	6.8116	7.028	3.8895	7.5907	6.816	7.9067	6.2645	3.5945	8.8843	7.2175	6.7367	5.9588	5.8379	7.1064	7.2508	5.4002	4.627	7.5606	6.1673	4.8807	7.2702	5.6366	8.4261	7.0265	6.8552	4.2653	7.3668	6.8312	5.9026	7.535	8.1656	8.7073	6.4951	5.6462	8.9726	7.3014	6.5413	6.7614	6.1532	7.4601	7.8667	6.4298	4.3667	8.2191	6.5962	6.6625	8.685	7.1581	5.4306	5.2001	6.3846	8.8077	5.5922	7.7245	4.9312	8.7936	7.842	6.062	9.4463	5.9071	7.5581	8.0007	5.7142	6.383	5.0785	6.557	9.512	6.51	7.7227	5	8.9466	7.7114	6.3632	9.7603	5.8245	8.2336	8.1087	6.8561
PF3D7_1200600.mrna1_1	PF3D7_1200600.mrna1_1;1329	1329	6.8163	5.8736	7.1718	4.3491	3.4995	7.6609	6.1595	7.583	2.5777	7.4841	5.1514	5.779	4.5987	1.7355	7.6826	5.8068	6.0264	4.5564	4.6328	6.8287	7.1878	4.9523	4.888	4.6462	5.6636	4.272	4.8304	5.1898	6.8462	6.6405	5.3768	0.8156	5.5807	6.0186	5.5798	4.9083	5.0018	7.0465	5.2008	4.7798	5.55	4.6064	6.6826	6.1841	6.4089	6.3123	7.011	5.0374	3.8787	6.5438	4.6826	6.5075	7.8833	5.68	4.985	4.1627	5.2623	9.155	5.3834	6.4616	4.3455	6.7483	7.0468	5.479	8.3241	4.8773	6.746	5.478	5.6809	4.2517	4.8605	6.098	9.7019	4.3702	6.636	5.0268	7.9599	7.1994	6.0665	8.0417	5.1056	7.3131	6.0925	5.2843
PF3D7_1200600.mrna1_1	PF3D7_1200600.mrna1_1;1330	1330	7.2162	5.4992	6.3473	5.6118	4.9982	7.1786	6.086	4.1144	3.5385	7.8545	5.5201	4.6282	5.306	3.942	7.0417	5.0768	7.033	4.7803	5.6907	6.9526	7.9043	4.9782	4.8515	4.934	5.2709	4.9373	5.438	5.0631	5.6957	7.9226	5.7661	4.4515	5.8032	4.8674	5.8999	1.5607	4.3854	5.2847	6.9568	5.0094	4.26	4.4033	5.3277	5.7361	5.5217	5.0488	5.087	6.5157	4.3391	6.127	4.7634	5.4799	6.6417	5.2563	5.0938	4.5398	6.37	9.5016	7.3322	4.3074	4.0993	5.7538	5.76	5.0277	5.8362	5.6076	4.2525	4.7247	6.5899	4.3477	4.1135	4.9805	10.0458	6.9074	5.7732	4.4436	6.8919	5.5447	5.6177	6.8788	5.2067	4.6668	4.5644	5.0121
PF3D7_1200600.mrna1_1	PF3D7_1200600.mrna1_1;1331	1331	6.8116	5.1787	4.3434	5.3806	4.8709	5.9837	4.6843	5.0058	3.696	7.7618	4.5311	3.2157	5.6073	3.3978	5.5188	4.6966	4.5801	3.925	4.9986	1.2987	5.3147	4.1119	4.2403	4.9136	5.1522	3.7708	2.5211	5.3716	4.8777	5.6294	5.5546	5.0501	4.9355	4.9059	4.5589	2.9467	4.4012	5.254	6.2458	3.3248	3.7344	3.5033	5.2434	4.7608	5.6929	2.6622	5.246	4.943	3.6565	5.393	4.2456	5.238	4.5674	5.3027	5.0391	3.2449	4.963	8.731	6.2271	5.3252	4.6764	5.4783	5.0751	5.2832	4.3161	4.8699	3.6288	5.1355	4.272	5.2946	4.4614	3.7038	9.6148	6.0148	4.8728	4.9165	6.2937	4.943	5.6761	4.3427	3.943	3.2141	5.8941	5.0635
PF3D7_1200600.mrna1_1	PF3D7_1200600.mrna1_1;1332	1332	5.7455	5.6144	5.1131	5.2861	3.86	4.3813	5.2472	2.5033	2.7442	6.2329	4.5116	3.6415	4.9722	4.6135	4.9764	5.3526	4.8525	4.5515	4.0365	4.1268	5.1073	3.9288	4.7027	4.5527	4.627	4.3067	3.9439	4.5404	4.6421	5.8505	5.1039	3.4634	3.4087	5.4263	3.853	3.278	4.1546	4.8298	5.1412	3.8359	5.0522	4.1938	5.2161	4.2593	3.7538	3.5361	4.9823	4.6843	4.3702	5.0596	5.2133	5.6687	4.4222	5.8068	3.8738	4.1367	3.7192	7.0408	5.2059	4.111	4.5135	5.7425	5.3001	4.9198	4.9146	4.9946	5.4611	5.6806	3.696	3.4249	4.211	4.669	7.0596	5.2304	4.7777	4.5832	5.8615	3.9059	6.3192	4.4679	4.3219	3.263	4.9686	5.1363
PF3D7_1200600.mrna1_1	PF3D7_1200600.mrna1_1;1333	1333	5.6447	5.8701	4.9241	4.4757	4.2334	6.12	5.3071	5.1591	6.1629	5.5604	3.433	3.4128	5.2817	4.441	6.1695	5.1587	4.5521	3.5981	4.3764	4.5454	4.634	4.8777	4.4874	1.5945	4.9406	5.0768	4.0224	5.5141	4.4803	5.7819	5.825	2.774	4.1375	4.6982	4.1243	2.8359	3.8826	4.8445	5.0045	4.8243	2.905	4.3111	4.4094	3.8012	4.189	3.319	4.0347	3.0356	3.9616	5.3082	5.0674	5.0321	3.9991	4.8405	4.366	4.193	4.6317	8.2532	4.9686	4.0277	3.4114	6.2898	4.5534	4.2411	4.8485	5.6719	4.3234	5.7002	4.1953	4.4983	4.5192	5.1375	8.58	4.2638	5.3968	5.5435	6.7758	3.511	5.5692	4.2758	4.488	3.546	5.0295	4.5546
PF3D7_1200600.mrna1_1	PF3D7_1200600.mrna1_1;1334	1334	5.9523	5.8669	5.1965	4.3169	3.6508	6.2963	5.3764	3.466	2.9486	5.9855	4.4561	5.0798	4.4182	3.5223	6.3012	4.4403	4.7474	4.5904	5.0259	5.07	5.5286	3.4995	5.7714	4.3169	3.6473	4.7076	3.6064	4.7197	5.3889	5.4944	4.847	4.8929	4.3448	4.649	4.4816	3.1922	3.3334	4.9928	5.3757	1.7049	3.9718	5.0993	4.8186	3.7334	3.2434	3.4957	5.9828	4.2087	4.0461	3.4263	4.1603	4.6387	3.5874	4.5807	3.9317	2.9523	4.7887	7.4155	5.0985	2.926	4.4476	5.4594	3.0409	4.6781	4.5484	5.0993	4.0892	5.2052	3.4764	4.9274	3.7835	4.6786	6.8804	5.797	4.9667	5.1839	6.1164	4.7934	5.2854	4.5354	4.5759	3.4515	4.4276	4.067
PF3D7_1200600.mrna1_1	PF3D7_1200600.mrna1_1;1335	1335	6.5188	6.1083	5.0241	5.2675	3.1985	4.3111	5.8278	4.7544	5.0794	5.2634	5.5385	4.0661	3.729	0.3334	4.6282	5.9378	5.6179	4.8263	5.7325	5.337	5.0179	4.3561	5.3971	4.7049	4.4356	3.8379	3.9439	5.2968	6.8943	5.2219	5.6673	1.4803	3.5934	5.0657	4.3716	2.9069	5.2211	4.6747	6.1651	5.2976	3.6182	5.1514	7.1551	7.3605	6.0011	4.2832	4.9773	5.1731	5.3205	4.0444	5.348	5.1148	2.9279	6.068	5.2784	2.3363	4.7323	6.9602	5.4666	4.7645	4.6927	5.7785	5.6602	5.496	5.853	5.2168	5.4239	4.641	5.6421	3.4647	4.033	4.852	7.0008	5.0488	5.5534	4.2342	6.4253	5.2627	5.9484	5.393	5.1077	5.3628	4.3183	5.4283
PF3D7_1200600.mrna1_1	PF3D7_1200600.mrna1_1;1336	1336	6.3993	4.9444	5.5604	5.6317	3.7581	4.5379	5.2551	5.0387	4.5027	5.8291	4.5993	3.9001	4.9411	3.9773	5.4998	5.1815	5.5429	5.3498	4.306	5.3743	6.4812	5.5829	5.2315	5.1102	4.7871	4.7887	4.5807	4.6058	5.4979	7.2879	5.5242000000000004	3.7015	4.9265	5.9514	4.4957	4.0224	4.9764	5.3964	5.6273	4.06	3.8369	5.5144	4.5801	5.0431	6.0446	4.7214	5.5756	4.7274	4.5795	5.437	4.9709	5.2784	4.1731	6.0453	4.4867	4.8243	4.4561	7.7797	5.4383	6.152	5.8607	6.4984	6.5226	5.5981	6.1058	4.9759	4.7787	9.8851	4.7501	5.6378	4.5441	5.5537	8.3197	3.3406	4.9754	5.5144	6.3626	6.2763	5.5148	6.4515	4.6605	0.7312	10.3612	6.3413
PF3D7_1200600.mrna1_1	PF3D7_1200600.mrna1_1;1337	1337	6.601	5.4499	5.898	5.7708	3.278	6.0787	5.5106	4.2758	5.0448	5.9984	5.6642	4.5856	5.0896	2.7115	5.6747	5.0985	5.0742	5.6659	5.1043	5.0717	8.8192	6.0648	4.8733	5.155	5.6337	3.757	6.3441	4.6707	5.189	9.2601	5.76	4.1018	4.7687	5.5239	5.2906	3.9392	5.3291	4.2876	6.0132	4.3198	4.047	4.6611	5.9891	6.0277	5.3031	4.278	5.1453	5.5999	4.861	5.5895	4.9217	5.561	3.189	6.7293	5.6721	4.3561	5.1843	5.3103	5.8921	5.9395	4.9686	5.7821	5.8669	5.8089	7.2466	4.9255	5.2168	5.6551	5.2246	5.6854	4.2861	5.0596	5.5705	4.8379	6.1655	5.8492	7.0339	6.1928	6.1223	7.9565	4.7054	4.2861	5.4209	4.1827
PF3D7_1200600.mrna1_1	PF3D7_1200600.mrna1_1;1338	1338	6.5373	6.4143	5.374	4.6536	3.0426	6.1414	5.5984	4.3957	3.3074	5.939	5.5024	4.1367	4.2071	3.6369	5.7856	4.7766	5.5668	5.4957	4.9098	3.9467	7.9775	4.4976	4.9359	4.7317	5.1177	5.0583	4.7268	4.1961	3.5632	9.2696	6.1637	3.541	5.985	5.814	3.6415	4.1795	3.9882	5.1477	4.2449	4.9551	3.3882	5.1603	4.9754	5.2133	5.2353	3.6893	4.7975	5.4216	4.6882	4.4436	5.2161	5.1898	3.9383	6.2954	4.1739	4.7623	4.6311	6.2944	5.8071	5.7687	5.0734	5.1969	8.3161	4.8968	6.9499	4.3702	4.9959	5.2547	5.1102	5.4857	5.2642	5.6812	6.0056	6.1821	5.2649	5.1886	6.968	7.2787	5.8232	5.6631	5.4043	4.915	5.2102	5.8861
PF3D7_1200600.mrna1_1	PF3D7_1200600.mrna1_1;1339	1339	6.0691	4.9449	4.3399	4.3597	3.9298	6.1506	5.153	4.6582	2.4906	5.332	4.0383	3.2373	5.348	3.6668	5.6188	5.2334	5.6496	5.6764	3.6519	5.1595	5.7312	5.557	4.7808	4.691	5.1334	4.1691	5.2521	4.9449	5.732	5.9095	6.4036	3.8379	4.985	5.4555	6.0772	4.193	5.6226	5.0648	5.6291	3.9533	3.9117	5.1497	4.4893	2.0072	4.8851	4.5148	5.0963	5.1493	3.342	5.2498	5.4192	5.2705	3.8709	6.5827	4.991	4.6317	3.7655	4.7274	5.3169	4.3183	5.2787	5.532	6.9491	5.4861	4.8743	5.9001	4.0575	4.4449	3.3016	4.9955	3.85	4.6753	5.1675	4.847	5.5771	5.7137	6.2591	6.7149	5.6531	4.5892	5.6806	4.0866	5.6032	4.3241
PF3D7_1200600.mrna1_1	PF3D7_1200600.mrna1_1;1340	1340	5.943	4.3957	5.2623	5.2153	3.5981	6.2034	5.6375	3.3448	4.1465	6.0531	5.6966	3.3219	5.558	3.2957	5.4279	5.5937	5.2589	6.3232	3.6927	4.853	5.2547	5.9642	5.3277	6.3158	5.4754	4.0858	5.2735	4.511	4.3827	5.5333	5.9095	5.228	6.2913	5.7101	5.2238	5.5027	4.7032	5.3823	5.4532	3.7344	5.1383	5.8056	5.5283	4.4522	5.4263	4.7735	4.0695	5.5245	5.3851	6.0179	5.6809	5.2865	4.6685	5.8753	4.8309	4.5595	5.6064	6.0092	5.5814	5.8204	6.0369	5.9754	7.0465	5.7074	4.904	5.0955	4.5441	4.0747	4.7639	5.116	3.8012	5.0849	6.0213	5.9126	5.9722	6.9103	6.378	6.6204	5.0553	5.6758	4.9021	4.9602	5.5622	5.5388
PF3D7_1200600.mrna1_1	PF3D7_1200600.mrna1_1;1341	1341	5.7054	5.5466	4.6299	4.5521	3.9392	4.9519	5.9246	5.6736	5.5301	6.0944	5.4202	5.1497	6.1918	3.5173	5.1436	6.0531	6.0505	7.0092	4.8202	6.3771	5.8921	6.6836	5.8537	7.272	4.3964	4.4436	5.5922	5.3096	4.3427	5.9862	7.0015	4.4828	7.4976	5.5674	4.9069	5.6153	4.8987	3.843	6.0533	4.3519	4.3526	6.513	5.7276	4.3356	5.9148	4.6508	4.839	5.2536	4.6323	5.6121	5.6447	5.3806	4.8022	6.3726	5.3402	2.5311	5.1473	5.2596	6.1518	6.1048	6.1218	6.0257	7.3415	6.027	5.0583	5.0836	5.0112	5.8384	6.1665	5.2091	4.3349	6.488	5.487	5.7186	5.7832	5.9563	6.3675	7.0017	6.7552	5.5204	5.7482	5.0725	5.2472	6.0889
PF3D7_1200600.mrna1_1	PF3D7_1200600.mrna1_1;1342	1342	6.1821	5.8347	6.1303	5.7536	3.8699	6.0883	5.3136	5.5062	4.2426	6.3702	4.2683	3.9928	5.9362	3.4502	5.4094	5.5056	5.8515	8.0634	2.5311	5.4883	5.79	10.3166	5.9016	6.4872	5.9296	5.3565	5.8669	5.3999	5.6631	5.5419	9.9387	4.5317	6.021	4.9336	5.4571	6.4211	4.0365	4.8043	4.8074	4.1747	5.1607	6.5645	4.9882	5.2946	5.2521	5.0942	4.717	5.0587	4.594	6.204	6.0396	5.0321	4.6047	8.4217	5.0045	4.2411	4.4249	6.0501	6.2342	6.1229	5.6716	6.1276	7.0295	5.2596	6.9304	5.0219	3.8639	5.3063	5.9736	5.1667	5.029	5.6168	5.8301	6.1249	6.0009	5.3968	7.2654	7.4365	5.852	5.3338	6.2311	5.3635	5.8632	4.851
PF3D7_1200600.mrna1_1	PF3D7_1200600.mrna1_1;1343	1343	6.2447	4.8379	5.68	5.2983	4.2165	6.029	5.5558	5.5251	4.0815	4.9937	4.845	3.433	4.862	2.0036	5.7353	5.5711	5.0583	7.1543	5.9878	4.9896	5.9059	6.0328	7.7411	5.6439	5.6659	3.8053	5.3702	5.2909	6.1196	6.4368	6.4683	0.8237	5.5232	6.0094	4.8058	5.4976	3.9011	5.5049	5.4686	1.5361	4.8001	6.501	5.9896	4.6565	5.4757	3.3813	4.5148	5.6772	5.5072	4.8525	5.8074	5.7842	4.3327	7.7564	5.5662	3.5741	4.5534	5.3768	5.6798	4.8298	5.878	6.7564	6.4687	5.7385	4.4429	5.8968	4.568	4.6758	4.4363	5.6256	4.5027	5.5116	5.2776	5.7682	5.3416	6.4136	7.1193	6.6058	6.065	4.2772	6.4941	3.6837	5.0798	5.5379
PF3D7_1200600.mrna1_1	PF3D7_1200600.mrna1_1;1344	1344	6.4253	5.7527	4.5154	4.5166	4.6047	6.2527	6.0841	5.4476	3.441	5.3027	4.6218	4.9695	4.7186	3.9402	5.1751	5.1285	5.9326	5.7793	4.7285	4.2149	5.7479	5.5132	4.9416	5.0166	5.1014	5.7293	6.9886	5.4131	5.6814	5.3988	7.0613	4.7197	5.6177	5.6642	5.3237	6.545	4.8192	4.4535	5.7663	4.1408	4.1243	5.1683	5.986	4.7142	4.0099	4.7554	6.2455	5.1795	4.1085	9.4265	5.1148	5.9621	4.9045	9.218	5.8972	4.3132	5.3961	4.757	5.6901	6.1432	4.6943	6.3045	5.4947	4.6932	5.0951	7.5986	5.2063	4.7814	5.435	5.9392	4.8768	5.1655	5.7568	4.2357	5.7487	6.0343	6.4728	5.3125	5.7474	5.3277	7.2365	5.0045	6.4604	5.0492
PF3D7_1200600.mrna1_1	PF3D7_1200600.mrna1_1;1345	1345	6.6525	5.9009	6.5853	5.1135	4.9388	6.8629	6.4619	4.5928	2.9946	7.1601	4.6904	3.3406	5.8243	1.2449	5.8415	7.6834	4.9644	7.4977	5.1723	4.6264	8.8163	5.6645	5.1123	5.7573	8.901	3.9653	5.61	5.5176	5.4429	7.212	7.3487	3.8217	6.5555	9.557	4.5065	4.61	6.4886	6.2617	5.1202	3.8982	5.1871	5.2491	4.8068	5.3837	6.5272	4.5969	7.1592	5.3201	3.7463	6.3983	6.299	6.1075	5.503	9.1866	5.4835	3.2645	5.5059	6.0585	5.5874	6.3189	6.2666	6.3614	6.7421	4.5692	5.7669	5.5919	4.5564	4.6764	4.6633	4.7719	4.1562	4.9977	6.5133	5.3327	6.4194	6.238	7.3513	6.2891	5.7276	7.2203	5.9357	4.5564	5.1056	4.0108
PF3D7_1200600.mrna1_1	PF3D7_1200600.mrna1_1;1346	1346	5.7692	5.1457	5.3431	4.9681	3.9402	5.5521	9.1182	1.8718	2.742	5.4406	4.511	4.0652	4.995	4.1218	4.3688	11.1665	5.5129	5.6574	5.4279	3.0072	6.4558	5.3323	4.784	4.516	5.1035	3.2157	3.3547	5.1827	4.7015	6.5325	6.5304	3.5619	4.9312	4.8644	4.1144	2.2327	6.3178	5.2361	5.7167	3.7203	3.0976	4.327	5.0892	5.2608	4.2118	4.4175	5.2095	5.2824	3.5607	5.0201	4.8293	4.5838	4.5957	5.9189	5.7557	3.0841	5.5454	5.1611	5.3056	5.2434	6.0802	4.1367	5.797	5.0027	3.3992	4.6058	4.6685	5.0501	5.0583	3.839	4.2071	5.3621	5.9787	4.2854	5.3248	5.7477	6.5498	5.3277	4.9533	5.348	4.2196	2.8777	4.9307	4.0909
PF3D7_1200600.mrna1_1	PF3D7_1200600.mrna1_1;1347	1347	5.0832	5.5018	10.2098	6.0018	4.649	5.8527	4.6485	3.1906	4.3889	6.9705	4.1691	5.5376	6.2893	4.5632	6.0279	6.1631	4.7735	7.6321	5.7238	4.6938	8.7958	6.8279	4.431	6.2416	5.0777	3.9809	4.3491	5.6138	6.3877	9.4243	7.735	4.4751	7.1244	5.4346	5.1554	4.0321	5.8921	6.9638	6.0997	5.4793	4.5868	6.1191	4.7474	5.6381	5.6971	5.2055	6.4331	5.8853	4.1819	6.751	5.488	4.9946	5.1227	4.9093	5.243	4.9787	5.4376	8.163	5.5889	5.3802	8.6847	6.83	5.7795	4.957	5.9177	6.879	4.5198	5.2238	4.3147	5.5046	4.9481	4.9155	8.7611	6.2546	5.1355	8.2432	7.0036	6.3505	6.3018	5.8547	6.3289	5.093	5.8146	5.2498
PF3D7_1200600.mrna1_1	PF3D7_1200600.mrna1_1;1348	1348	5.9378	5.4509	5.3491	4.5753	3.645	5.2055	3.6369	4.0925	3.332	4.9537	6.0564	5.6267	4.5373	3.1027	5.4087	4.6188	4.8022	4.3999	5.2296	5.4783	8.4816	5.0058	5.5677	4.8763	4.5317	3.9477	5.0255	3.0909	4.1985	7.4581	5.2791	2.5632	5.4253	4.0365	4.8792	4.5192	3.406	6.2815	4.9265	4.9713	4.101	6.0088	4.2479	5.406	4.3219	5.4009	4.9269	5.3158	3.7104	4.8782	4.7268	4.6058	2.7093	4.6645	4.843	5.3111	5.1611	7.9949	4.7724	4.4476	5.9584	4.963	4.1803	4.1152	5.0405	4.5735	4.844	5.5454	3.5373	5.916	5.6427	4.4296	7.9179	4.5027	5.3607	6.1623	6.2593	3.9174	5.6079	5.0717	5.5005	4.5154	6.1029	4.2891
PF3D7_1200600.mrna1_1	PF3D7_1200600.mrna1_1;1349	1349	5.3448	6.3331	5.3681	4.5662	2.3219	4.7225	4.7751	4.2758	4.813	5.8265	5.2998	4.4209	4.5478	2.511	5.328	4.9021	5.4558	3.3248	4.1906	4.7436	5.5871	4.6421	5.8475	4.7756	4.2327	3.7126	3.366	4.0444	4.565	4.9345	5.4453	4.5273	4.0575	4.5229	4.5286	2.251	4.2257	4.7452	5.4601	3.3632	3.384	4.9269	4.5484	4.2456	3.0687	4.9189	4.8485	4.4912	3.844	3.5607	4.9986	4.7065	3.4101	5.6349	4.4718	4.1707	4.4647	6.1497	4.7382	4.3597	4.4121	5.3143	5.021	4.263	4.2219	4.6713	4.0764	4.8465	4.1747	5.5068	4.7955	5.4199	6.3695	4.3667	5.6519	4.7939	5.1481	4.5527	4.5928	4.8156	4.295	4.1481	4.3639	5.3165
PF3D7_1200600.mrna1_1	PF3D7_1200600.mrna1_1;1350	1350	5.8465	5.5398	4.7527	4.1194	1.7949	4.8585	4.0531	3.9662	3.6381	5.394	4.6859	4.1102	4.3896	2.0144	4.5179	4.9782	5.4712	4.0609	5.2338	4.7986	5.7173	3.1938	5.2828	5.0934	5.2683	3.546	5.0139	4.8914	5.1898	5.1803	4.9667	3.857	4.6404	4.106	3.116	6.6519	3.4568	4.2735	5.4822	4.6305	3.7581	4.813	3.0755	2.7845	3.6064	3.926	4.6798	7.1678	5.4005	4.3937	4.3526	5.3923	4.3868	4.2824	3.2972	4.0009	4.3583	7.1183	4.4931	5.4279	4.7538	5.4838	4.8841	4.9964	5.0286	4.6837	3.1969	5.0483	4.7597	4.2357	4.0678	4.5103	6.8023	4.814	6.1344	5.1779	5.6058	4.3205	5.3219	3.862	4.6404	4.1882	3.8992	4.7655
PF3D7_1200600.mrna1_1	PF3D7_1200600.mrna1_1;1351	1351	6.0637	5.7153	5.8525	4.9035	3.848	4.5354	5.8926	3.0126	3.497	5.6528	4.7087	4.6229	4.5072	3.025	4.7463	5.5002	5.4552	6.2564	4.9397	5.7522	5.6209	6.4243	4.8575	5.5292	6.0828	4.101	6.1681	5.04	5.0041	6.0522	6.0188	3.8001	5.4656	5.7493	5.4104	5.6106	5.2036	6.9197	5.5011	4.846	5.6363	5.4928	5.2957	5.2122	4.5379	5.2998	6.5743	5.1309	3.7236	5.2418	5.8709	5.2211	6.0553	5.7517	5.359	5.0734	4.1554	6.154	6.083	5.2396	7.4199	6.2373	7.5905	5.9047	5.3071	4.3688	5.366	5.076	5.3201	4.7692	4.3625	3.6041	6.5314	5.5204	5.6505	7.5034	6.1884	6.7853	5.8951	4.8283	5.3248	6.0938	5.0772	6.2578
PF3D7_1200600.mrna1_1	PF3D7_1200600.mrna1_1;1352	1352	5.4857	5.4578	4.9579	5.3733	3.2928	4.6011	5.5934	3.851	3.9837	5.9486	4.1077	4.3723	4.8084	1.9146	4.6023	5.5954	4.8535	5.5151	1.1506	3.844	6.0018	5.2254	5.0246	5.7148	5.1469	4.3854	4.1152	4.2365	4.9406	5.3172	5.5527	4.8938	4.4912	5.1039	5.191	5.4253	4.2464	5.8897	5.4179	4.9882	4.7939	6.1459	6.2778	4.6988	3.8836	3.9193	5.4754	5.3466	4.8455	4.7495	5.3381	5.4165	4.7777	5.9549	3.8856	4.6433	2.9126	5.3494	6.0014	5.3359	5.9453	5.2931	4.0277	4.1177	5.6542	5.9146	4.6673	4.2593	4.4087	5.3913	4.9107	5.0661	5.7087	5.5011	5.2709	5.3034	6.1037	4.6346	5.9026	5.3656	5.4012	4.6949	5.1574	4.9686
PF3D7_1200600.mrna1_1	PF3D7_1200600.mrna1_1;1353	1353	6.3056	4.9551	5.0492	4.8151	4.7533	4.6865	5.5254	5.0505	4.4738	5.3096	5.1342	4.9481	6.189	3.4383	4.9593	5.1502	5.8787	6.278	3.8104	5.3512	5.4922	5.9711	5.3892	6.0052	5.5138	4.8324	5.2513	3.86	5.5157	5.9921	6.2559	3.7698	5.4124	5.7498	4.1675	4.845	4.8104	6.0472	5.8562	5.0479	4.3169	7.3953	5.4476	5.3872	4.942	5.2087	6.4499	5.7634	5.1502	5.5686	5.6792	6.1309	5.8061	5.8723	5.847	5.1144	5.2091	7.1187	5.8043	5.3111	5.4406	5.7674	5.826	4.0712	4.9505	4.9796	4.9968	5.4026	5.4199	4.3561	5.4954	4.7597	7.2711	5.5248	5.8104	5.7536	5.8804	4.9754	5.7511	5.8344	3.859	4.6588	4.8625	5.1851
PF3D7_1200600.mrna1_1	PF3D7_1200600.mrna1_1;1354	1354	6.2998	5.7616	5.3757	6.1338	5.1043	6.2979	5.2176	3.4383	4.6502	5.91	6.8287	7.1806	5.2227	0.774	6.5978	5.1135	3.9791	6.9536	5.2694	5.6462	8.3957	7.2036	5.7511	6.984	5.4666	3.8207	4.9265	4.6229	5.947	7.5168	7.5075	4.7661	7.1331	7.1536	4.841	5.9932	5.5686	7.9132	5.478	5.5248	5.9825	6.2813	5.5416	6.0058	4.9293	4.6921	8.3934	4.9937	5.0798	4.5103	5.636	6.6197	6.5932	6.269	6.1777	4.8885	4.8992000000000004	6.8304	7.3778	5.2234	6.8935	6.3519	7.914	3.8934	7.012	6.5367	5.4751	5.0828	6.1062	6.133	5.2392	5.366	8.0122	7.546	6.2726	7.6	7.0219	7.1193	5.1831	6.6639	6.1847	4.6565	5.0708	4.9588
PF3D7_1200600.mrna1_1	PF3D7_1200600.mrna1_1;1355	1355	8.0502	5.5659	6.3381	6.1979	3.757	7.4589	6.0672	4.9882	4.6118	8.4894	5.7674	7.9604	6.3054	4.5987	7.5331	6.1936	5.1214	7.1677	5.7244	6.6156	9.9385	6.7332	5.0768	5.7837	7.4271	5.1342	5.7921	4.8324	6.5947	8.9506	7.6718	4.157	6.2538	7.6318	5.1127	5.6103	3.6588	8.5308	5.8662	4.9658	6.8932	7.8202	7.0401	6.4305	7.7999	5.6047	9.4573	5.4854	4.9006	6.4075	5.6685	6.7229	6.997	6.6692	5.9117	5.8194	4.4107	5.4581	6.7531	7.8534	7.7547	6.4439	7.842	4.6375	7.4705	7.0907	4.4555	5.0418	4.7861	6.7679	4.6264	4.9246	7.4228	6.9291	7.4345	7.6924	7.0264	7.3968	5.9272	7.0832	6.8183	5.7123	5.3359	5.0014
PF3D7_1200600.mrna1_1	PF3D7_1200600.mrna1_1;1356	1356	6.7231	6.1445	6.3771	6.0583	4.7458	7.3995	6.5234	4.8037	4.8972	6.7533	7.1251	7.5443	6.0518	3.2126	8.0709	8.3988	5.4057	7.3841	5.6343	5.6662	8.3447	5.9736	4.86	7.0578	7.2403	4.2555	5.193	4.6352	6.9022	7.6193	6.7359	4.5838	7.1204	7.7346	4.9126	5.4489	5.7032	8.9627	5.8125	5.6554	7.3685	8.1539	6.9577	6.1705	5.6724	5.4925	9.453	5.3216	5.5239	6.0938	5.9253	6.4368	8.2186	7.0672	6.1204	4.3341	5.9514	7.2363	7.048	8.574	6.9811	6.7519	8.7215	5.0435	6.857	6.8285	5.5046	5.4998	4.5279	6.0951	5.3554	5.1823	7.8874	6.6605	8.7764	7.5171	8.1631	7.4242	6.0781	7.4849	6.4542	4.5583	5.9894	3.9117
PF3D7_1200600.mrna1_1	PF3D7_1200600.mrna1_1;1357	1357	6.8077	6.4268	7.6446	6.646	4.2802	7.9808	5.4819	6.2001	4.3384	7.4173	5.8171	8.9538	7.1953	4.3291	7.5564	5.9743	6.3865	7.8685	5.5928	7.0912	8.3781	6.1522	5.9134	7.0194	9.4182	4.26	5.3906	5.3067	7.9187	8.6092	7.1478	5.3056	7.3861	10.0149	4.516	5.7586	5.9057	9.3289	5.7751	4.4376	7.8376	8.5925	6.2839	6.2891	5.6261	7.3301	9.6276	6.3535	6.3583	6.1239	6.5715	6.6687	7.9166	5.4702	7.6453	7.3694	5.7279	6.3432	6.9923	6.488	8.4111	6.8408	8.5842	5.5901	6.5703	5.8699	5.1795	6.1112	5.6733	7.413	5.79	4.7677	7.3789	7.3957	6.2132	8.1556	7.2709	7.54	5.545	7.2413	5.9293	5.8342	5.9076	6.6337
PF3D7_1200600.mrna1_1	PF3D7_1200600.mrna1_1;1358	1358	6.7126	6.8334	5.9201	6.272	3.7485	7.2488	5.233	4.5354	5.3223	7.2236	6.5966	6.9468	6.1218	4.6241	6.8585	6.1679	4.8243	6.3661	5.353	6.5911	6.3863	5.5033	4.9864	5.8321	8.1198	4.1898	5.2483	6.1393	6.7469	6.6649	5.5037	4.6786	5.6124	8.8125	5.3761	5.6326	5.5792	8.6775	5.7687	5.0426	7.8975	6.8271	5.029	5.9267	5.6576	7.1193	9.9653	5.8324	4.9467	5.6513	5.2709	5.558	7.5226	5.6197	5.99	7.8024	5.2095	5.7325	5.6273	4.5856	5.7613	6.8792	6.4864	5.3975	4.7533	5.9184	5.5188	4.8753	5.7687	5.7634	8.1776	5.6713	5.5847	5.1981	5.4226	5.6786	6.6421	6.4545	4.4087	5.098	5.7871	4.9968	5.8014	6.6717
PF3D7_1200600.mrna1_1	PF3D7_1200600.mrna1_1;1359	1359	6.7064	7.0448	7.8566	8.8933	4.504	6.7904	5.4022	5.3395	5.3985	8.0283	5.1546	6.839	8.8075	4.2157	7.1908	5.4928	5.1424	6.0985	5.3688	6.3217	6.3439	5.6608	5.3416	6.2613	8.537	4.5577	5.8237	5.2836	6.6222	6.9015	6.4411	4.957	6.3782	9.2249	5.3406	5.6291	6.1283	9.1754	6.3457	5.3733	8.5838	6.0027	4.6124	6.027	6.1633	7.6736	9.9754	6.6686	5.0635	6.4072	5.7777	6.43	7.8149	6.0168	6.3199	7.5377	4.9584	6.3598	7.5148	3.6005	6.3651	6.5896	7.066	5.9418	5.5856	6.0824	5.7647	5.8627	6.2363	6.6549	7.8904	5.9676	6.9836	7.4824	5.6659	5.7692	6.9425	6.482	5.8955	5.3847	5.504	6.7175	5.4482	6.098
PF3D7_1200600.mrna1_1	PF3D7_1200600.mrna1_1;1360	1360	7.946	5.9607	8.5117	9.3211	3.6724	6.2087	5.4783	4.6932	2.9126	9.15	5.5144	6.8234	8.723	2.7908	5.8941	5.757	4.6212	5.9713	5.9523	6.4589	6.6444	7.1545	5.1285	5.3473	8.7266	4.5392	7.6673	5.7287	6.7557	6.2298	7.3937	4.7164	5.6921	9.2239	4.3298	8.504	4.5484	6.0079	5.3705	5.805	8.6996	4.4429	7.115	8.6192	6.9158	6.299	7.4157	6.2981	4.6235	5.7452	5.4558	9.75	4.6311	6.1932	5.5407	5.0639	4.9946	6.5511	9.6203	3.6064	4.9359	5.546	5.4614	5.2931	5.6845	7.1984	6.7774	5.7761	6.0826	4.4912	6.4466	5.2292	6.2277	9.4097	5.1767	5.4436	6.7324	5.7247	5.7385	5.479	7.0149	7.205	6.3236	7.0906
PF3D7_1200600.mrna1_1	PF3D7_1200600.mrna1_1;1361	1361	8.3102	6.0034	8.5194	10.0385	5.3526	7.1482	6.5818	4.8639	3.3882	9.1648	5.3736	7.9882	9.9604	1.111	6.9605	6.1056	6.0014	7.614	5.9155	6.2477	6.9444	7.0886	5.3992000000000004	6.6993	9.3109	5.6971	7.7242	4.4757	6.3656	6.5868	8.3867	4.5692	6.7014	9.9536	5.6085	7.0546	6.4899	7.2566	6.2194	4.4919	9.4238	5.1522	8.2776	8.7829	6.9484	7.1066	6.904	5.5426	5.3071	7.2709	7.1146	10.9723	5.6602	6.5113	5.218	7.2066	5.641	5.7189	9.6747	5.2346	5.0157	6.9697	7.584	5.3306	5.382	7.5038	7.9483	7.2257	4.7882	6.1117	7.0654	5.5441	6.7537	9.4044	5.0777	5.9878	6.9336	6.1483	7.0377	6.213	7.148	8.0134	7.481	5.88
PF3D7_1200600.mrna1_1	PF3D7_1200600.mrna1_1;1362	1362	6.8165	5.9028	5.8625	7.0201	3.5789	6.9766	5.496	3.5644	5.7866	8.1447	6.6225	7.0379	6.9203	4.7263	6.2487	5.5148	5.5354	5.9738	5.7029	6.3151	5.825	5.6355	6.086	6.1749	8.6951	4.0652	5.7661	4.9955	7.2787	6.1767	5.7816	5.3695	6.1154	9.6068	4.0968	3.8237	4.7049	5.3778	5.8875	4.7761	7.5829	4.8644	4.5957	5.9215	5.5656	5.9416	5.6389	6.093	4.4476	5.7503	6.3851	5.7663	3.6633	5.9239	5.5937	5.0081	5.1064	5.6696	5.6676	6.3651	5.5683	6.8052	5.6212	4.0197	4.0036	5.582	5.4709	3.84	6.708	4.8253	6.5854	4.1723	4.375	5.7806	6.4609	5.9129	6.6039	5.441	5.1239	4.6467	4.6363	4.5229	5.5762	6.6285
PF3D7_1200600.mrna1_1	PF3D7_1200600.mrna1_1;1363	1363	6.7752	6.0246	5.5345	6.5059	5.6505	6.0132	4.8329	4.5298	5.6806	6.7872	6.9508	6.1196	5.9699	3.8248	4.9759	5.3111	5.2376	4.6803	5.978	6.2451	6.4289	5.4754	6.2133	7.3825	8.9434	4.7344	4.235	6.2369	6.4246	5.9616	6.0802	5.7285	7.6341	9.5129	5.4867	4.5916	5.3576	5.3056	5.3709	5.8642	7.9727	4.3909	5.1473	7.6374	5.6279	4.2449	6.7315	5.3663	5.5289	7.281	5.8415	4.627	5.8397	6.4045	4.1643	5.5466	5.8701	5.6993	6.6036	6.393	6.1912	6.5317	5.0135	4.8992000000000004	4.2149	4.8222	5.4141	5.0076	6.9092	6.0817	6.708	5.4118	6.1443	5.6124	7.6018	5.7347	7.3567	6.286	5.99	5.7879	5.9844	3.8063	5.2787	6.7589
PF3D7_1200600.mrna1_1	PF3D7_1200600.mrna1_1;1364	1364	6.5746	5.6639	5.1114	5.8535	5.0742	5.9773	5.3154	3.9317	1.5059	7.5631	6.2502	5.4552	6.4989	4.3341	5.6687	5.1247	5.7608	5.1755	4.6747	6.4596	6.621	5.2824	4.9467	6.9035	10.662	6.3632	4.8924	5.142	6.6618	6.1791	5.4864	4.7219	6.0164	10.7276	5.6358	3.4195	5.1185	6.1585	7.1175	4.9556	6.7961	4.669	5.8427	6.212	5.9359	4.3526	5.3533	5.8814	4.9832	7.1311	6.1346	5.0947	5.4423	7.113	5.7109	4.1473	4.9392	5.6302	6.0166	6.6648	5.9484	6.8833	6.5947	5.2581	4.8904	5.4545	4.723	5.9277	7.0584	5.3063	4.717	5.1432	5.0708	5.5138	6.9435	5.9699	6.9799	6.14	6.0566	6.1823	4.9523	5.3607	6.2165	7.107
PF3D7_1200600.mrna1_1	PF3D7_1200600.mrna1_1;1365	1365	7.6721	5.2551	5.438	8.1496	5.4812	5.5264	6.1016	4.8227	4.5963	8.1028	5.8125	4.7323	8.7075	4.6871	5.5185	7.4239	5.5644	4.257	5.5683	6.7931	6.992	6.3268	6.0719	6.7138	10.9275	5.275	5.4356	5.3223	5.966	9.111	6.3306	5.4989	6.5469	11.5622	5.5487	3.5753	4.541	5.1611	5.5689	5.2223	5.406	4.3632	5.3402	5.9146	6.6568	5.5444	5.9399	4.6159	6.2116	8.0471	6.955	4.4356	5.5604	7.5123	5.5049	5.9023	8.4607	5.0255	6.1039	9.2218	5.9122	7.0668	6.9885	5.374	6.2887	5.4189	3.957	5.7431	8.198	6.0807	5.0005	8.9042	6.3514	5.1839	9.8357	6.2403	7.103	7.6845	6.4288	7.1071	5.2619	5.2642	6.0363	8.3445
PF3D7_1200600.mrna1_1	PF3D7_1200600.mrna1_1;1366	1366	6.3897	5.314	5.3875	5.9825	4.5662	6.1783	6.0577	5.1469	3.5336	6.0494	5.2615	4.9878	5.23	4.5248	5.7589	5.4172	5.1214	4.2133	5.4269	7.3213	5.9823	6.2496	6.1799	5.6682	7.2815	4.6381	5.6389	5.0925	7.0161	6.4833	6.5842	5.228	5.9167	8.4375	5.4653	5.7806	4.5577	5.5586	5.8844	4.7949	6.0356	5.1326	4.8068	5.4429	5.2475	4.8359	6.1683	5.6685	5.4676	5.9628	5.4303	5.1663	5.2761	6.4819	5.7525	5.4689	5.5841	6.1056	5.3416	5.374	6.507	6.1467	5.6699	5.3216	4.3377	5.561	4.2979	5.2388	7.344	4.5416	4.0832	5.0875	5.9193	4.9425	6.007	6.219	6.2987	5.7835	6.1888	5.7164	4.8217	3.5236	5.1493	6.8757
PF3D7_1200600.mrna1_1	PF3D7_1200600.mrna1_1;1367	1367	6.7729	5.3063	4.8171	6.1512	5.9928	5.5416	4.6473	2.9653	4.2234	7.5227	7.0417	5.4611	5.9681	4.8309	5.7385	5.5401	5.5279	1.4542	5.6865	6.6913	5.7057	5.9542	7.1002	5.7423	9.0968	2.862	6.6857	6.4165	7.307	6.3212	6.2008	4.585	5.6453	8.6923	5.2529	6.1898	4.5601	5.2861	8.6472	5.6194	6.6979	5.5659	5.847	6.6185	5.1867	4.926	5.7514	7.9621	5.7748	10.1495	5.3519	4.8625	5.1659	6.8808	5.3491	5.1048	6.9179	6.1942	5.3384	6.8672	5.5211	6.6913	5.2172	5.195	4.5342	5.9512	4.7996	6.2974	7.4013	3.844	5.5264	7.35	6.6045	4.7666	5.561	6.2944	6.2647	6.4155	6.4459	5.43	4.9425	4.7339	6.2587	7.2442
PF3D7_1200600.mrna1_1	PF3D7_1200600.mrna1_1;1368	1368	6.8449	5.9409	5.822	6.2135	4.9463	5.9333	5.6871	4.2675	4.8535	7.2691	5.5668	5.3968	5.645	4.1953	5.7642	5.7214	5.8733	3.5348	4.5329	6.6611	5.5311	5.2468	6.2904	5.8169	9.6662	5.0321	7.6616	5.5053	6.8837	6.1566	5.7271	5.1098	6.1162	9.1457	5.1052	7.1558	3.0841	4.6571	9.769	7.4792	5.8883	4.6803	5.4912	7.5492	6.0094	4.6294	5.7145	8.0266	9.6226	9.1073	5.3092	5.0613	5.2939	6.8866	5.9038	4.975	4.4731	6.6717	6.1667	5.5333	6.8965	6.5682	5.6873	5.2399	5.098	5.1383	5.8362	6.0856	7.6133	4.9136	5.5214	4.6764	6.6579	5.2832	6.1348	6.1707	6.8581	6.1237	6.1371	5.7777	5.0184	5.2702	7.0509	7.227
PF3D7_1200600.mrna1_1	PF3D7_1200600.mrna1_1;1369	1369	6.7938	5.5301	4.9001	6.9713	4.9298	5.7184	5.0343	4.497	4.4436	6.9694	6.6323	6.9566	6.1781	5.4077	5.1595	5.1775	5.4786	5.3071	5.4226	7.123	5.897	6.0208	5.5008	6.1443	9.0457	4.7527	7.5093	5.4538	6.831	6.0785	6.3684	5.1839	6.272	9.6288	5.5665	6.5264	4.4236	5.4509	8.0002	4.975	7.462	4.6656	5.4459	6.3205	6.013	5.673	6.2675	8.5654	9.0558	10.019	6.4561	5.9928	6.5118	6.3547	5.3103	5.4346	5.7046	6.2182	5.4588	6.7374	6.4063	6.3366	6.2325	5.1922	5.6639	6.0531	6.7002	6.3633	7.6772	5.8817	6.4403	6.1839	7.4761	5.2943	7.2745	6.7467	6.3724	7.2633	5.8455	5.7309	5.643	6.7669	7.0314	7.4982
PF3D7_1200600.mrna1_1	PF3D7_1200600.mrna1_1;1370	1370	6.418	5.0175	5.804	5.9038	4.6147	5.2257	5.3733	4.511	4.9995	6.4456	4.7918	5.6974	6.1548	4.0832	4.9759	5.054	5.3954	2.9011	5.4679	6.6002	6.8015	6.5373	5.7703	6.2657	6.8837	5.0303	4.9069	5.3716	6.5807	6.3674	6.6366	5.7996	6.7203	7.2274	4.7065	2.9745	5.4336	5.897	6.0119	5.3985	4.8924	4.9653	5.0841	4.6392	5.218	4.6943	6.6402	6.0277	6.3533	6.0843	5.1194	4.5705	5.5416	5.9743	5.5103	5.0618	4.4376	6.0725	5.3226	6.1837	7.1288	6.2311	5.8868	5.0299	5.3656	5.4009	5.1119	6.2061	7.1335	5.3593	4.2675	5.2498	6.5884	5.6639	5.6398	6.7043	5.9486	5.4423	6.4877	5.9312	5.142	4.6387	5.9042	6.7207
PF3D7_1200600.mrna1_1	PF3D7_1200600.mrna1_1;1371	1371	6.3853	6.2081	5.1914	5.6337	5.6871	5.3705	5.1231	4.511	5.2836	5.691	4.9317	4.9265	5.6447	3.5777	5.0858	4.9359	5.5527	4.3875	5.4346	6.9465	6.1566	6.7071	5.7626	5.0631	7.4036	5.55	4.0976	5.8268	7.0019	6.3049	6.6317	4.7856	5.8061	6.9864	4.2273	3.8856	5.3572	6.2523	5.6702	5.9509	1.8679	3.5741	5.3082	5.9348	6.7687	5.1953	5.3374	6.2468	5.2559	8.1138	5.5148	5.7918	6.7568	5.796	4.7334	5.1795	5.4867	5.2199	6.114	5.5677	6.0555	6.3217	4.8866	4.9782	4.3771	5.9977	5.5954	5.558	6.9338	5.5011	5.3176	6.2309	6.1699	5.353	5.9948	6.2574	6.2798	5.3067	6.751	5.9743	5.4303	4.7735	5.823	6.805
PF3D7_1200600.mrna1_1	PF3D7_1200600.mrna1_1;1372	1372	6.2468	5.5072	5.1867	5.9395	5.5276	5.4443	5.6056	4.6118	4.295	7.277	4.8079	6.1611	5.5963	3.9864	5.8921	5.0103	5.7779	4.7164	5.6194	7.0649	7.366	6.3757	6.0339	5.9658	6.3927	5.4944	5.6991	4.7845	7.0463	6.873	7.1622	5.6954	6.0146	7.083	4.3356	4.1506	5.2106	5.5792	5.025	4.4502	5.2858	5.1671	4.5097	6.3243	5.3813	5.8731	5.5919	6.0372	6.8166	5.7495	4.8032	5.9556	5.8387	6.5865	4.9864	5.3618	5.4489	6.0624	5.9357	4.7115	6.2355	6.5922	6.2085	5.591	4.3484	5.5407	5.5768	5.1073	7.3657	5.0121	3.8207	4.6966	6.5975	5.2957	5.7884	6.1737	6.7015	6.2913	6.4715	5.5419	4.1497	4.4899	5.7222	7.3455
PF3D7_1200600.mrna1_1	PF3D7_1200600.mrna1_1;1373	1373	6.6721	5.7206	5.7393	6.4194	4.6662	5.8094	6.4045	4.756	5.5179	6.154	6.2602	5.1127	6.0248	4.8914	4.8405	5.6002	6.1896	5.1322	5.9814	7.2349	7.2537	6.8335	4.943	5.5546	6.0512	5.9174	4.9681	5.1214	6.7969	6.557	6.779	4.5583	5.7206	7.1396	3.5789	4.9791	4.61	5.3523	6.3563	5.0483	4.5204	3.9439	5.8457	6.3264	5.8076	4.6837	6.1554	6.5823	6.9442	6.4601	5.7634	5.0849	6.9548	6.142	5.9057	5.9402	4.7447	6.1743	5.9944	5.2559	5.7721	6.1564	5.0103	5.3568	3.4931	4.5951	5.0976	6.378	7.906	4.9217	4.193	5.0639	6.5624	5.7181	5.649	6.1713	6.4173	5.8316	7.1438	6.3908	4.1619	4.8664	5.6539	9.5315
PF3D7_1200600.mrna1_1	PF3D7_1200600.mrna1_1;1374	1374	6.1056	5.5561	5.4705	6.4101	4.2227	6.2236	5.7339	5.2813	4.516	5.9547	5.1961	5.4864	4.8369	3.1309	3.856	5.978	7.4096	4.477	6.8333	6.9666	7.3779	6.7958	4.7344	5.726	7.0349	4.1359	5.5182	5.0887	6.6118	5.8562	6.4522	5.23	5.3352	7.482	5.2157	5.116	4.5223	6.1657	6.4274	5.3961	4.0045	6.5729	4.4033	6.3992000000000004	5.0997	4.3896	7.0241	6.7639	8.9237	7.8379	6.1459	5.8435	8.9133	5.3954	4.3951	4.5874	5.4249	6.4989	6.6803	5.047	5.9934	6.1461	5.9768	5.5919	5.9662	5.5883	6.5974	5.9234	7.1568	5.3775	5.9607	6.1398	6.8814	5.797	7.1635	5.8017	7.1548	7.4052	7.1557	5.4575	5.7874	6.258	6.7819	7.8371
PF3D7_1200600.mrna1_1	PF3D7_1200600.mrna1_1;1375	1375	6.9732	6.0915	5.1723	6.1749	5.1485	5.2106	7.0292	5.5641	5.1783	6.603	5.0108	5.4343	5.2188	4.4679	4.7436	6.0657	7.2744	4.9823	5.6026	6.6985	6.0572	6.6731	5.7629	6.1987	5.6786	3.6229	5.1106	5.6685	6.8798	6.4666	7.0788	4.2698	5.2161	6.2479	5.5895	4.7527	5.6291	6.1154	6.3593	4.2418	6.0155	4.5072	5.4376	5.7589	4.7908	4.785	6.9183	7.1322	8.3005	6.7962	6.3415	5.7447	8.0912	6.7827	4.9069	5.4689	5.5789	6.8968	5.7695	4.9864	5.2935	6.4461	5.4033	5.8452	5.1799	6.045	5.7195	5.6843	8.0081	5.3625	4.0045	5.6528	7.4826	4.9528	6.1322	5.99	6.9444	7.1306	7.9224	5.5925	5.6337	4.854	6.1715	7.7818
PF3D7_1200600.mrna1_1	PF3D7_1200600.mrna1_1;1376	1376	7.0163	4.6229	5.6859	5.9796	3.7225	5.3498	6.4005	5.8785	4.5783	6.712	4.1779	4.6317	6.0074	4.9444	5.6401	5.0866	6.619	5.4101	5.8215	6.9827	6.1878	6.6957	5.0488	6.7721	5.347	5.1326	5.9686	5.8359	7.2807	6.7329	6.6521	5.6505	7.0473	5.269	3.4114	5.966	5.2048	6.3427	6.9704	5.202	6.1393	5.0121	6.6398	7.3358	4.588	4.7819	6.2426	6.6311	7.9621	6.8908	5.2055	5.803	7.5203	7.0357	5.7756	5.3851	5.0985	6.1928	6.3226	5.0807	5.7887	6.2709	4.9463	5.0695	4.0063	5.7955	6.2192	6.1669	7.9118	5.4783	4.854	5.9255	7.2648	4.9402	6.2726	5.2968	6.6343	6.3623	6.4728	7.1033	4.1562	5.4614	5.1871	7.7327
PF3D7_1200600.mrna1_1	PF3D7_1200600.mrna1_1;1377	1377	6.9149	5.4443	5.4449	5.6473	6.339	5.8004	7.433	8.6677	4.9146	6.6196	5.4995	4.7698	6.4143	4.7393	5.6337	5.1169	8.6368	4.7203	5.251	5.8977	5.1603	10.1899	6.0913	4.4919	5.153	4.5135	6.9866	5.4692	7.1745	5.5426	9.9226	5.9509	5.6682	6.0244	4.8777	5.2906	4.1359	7.1182	6.1973	3.9773	5.3288	4.2713	5.8189	6.8977	6.89	5.2196	6.2022	5.7819	6.0398	10.9281	6.4645	6.1556	7.1911	6.272	5.3302	4.218	5.5185	7.0528	6.4448	5.8919	5.1194	5.761	6.0367	4.9593	2.3505	7.5087	6.7343	10.5433	8.8968	4.437	4.7682	6.6193	7.6852	6.4097	6.3509	4.7425	6.9286	6.5203	6.5732	6.0672	5.4722	6.816	10.7151	7.874
PF3D7_1200600.mrna1_1	PF3D7_1200600.mrna1_1;1378	1378	8.0124	7.7556	6.6427	6.7622	6.281	5.8171	9.1123	10.3355	6.1639	7.057	4.6876	5.5777	6.8202	5.6724	5.4607	5.8395	10.5056	4.2906	5.0849	7.0893	6.6498	13.0323	6.14	5.0268	6.5714	5.0347	8.7447	4.3491	6.541	6.054	13.0786	6.6938	5.3565	6.8387	5.3078	8.9605	5.769	8.2582	7.0123	10.5419	4.5103	7.2594	3.6159	6.2149	5.5236	8.0994	7.8655	7.8904	6.247	5.3865	6.4146	5.8812	8.8627	7.1245	7.8079	8.8055	7.6784	6.7458	5.7401	6.2839	5.5931	9.8269	6.3102	5.9093	4.7677	5.5075	5.1404	5.2906	8.46	5.8352	6.557	9.6556	7.2558	6.3873	6.3672	5.6135	7.0132	7.6247	7.439	6.2884	4.3377	5.7947	6.3837	9.9729
PF3D7_1200600.mrna1_1	PF3D7_1200600.mrna1_1;1379	1379	6.6609	8.2936	6.5203	7.3706	4.7485	5.8189	7.9439	10.289	6.5537	7.121	5.2028	6.188	6.9047	6.5974	6.0596	6.3461	10.3159	4.7692	5.2615	5.8736	6.3136	12.0568	6.1003	5.4535	5.3161	4.5814	6.3441	5.3681	5.8107	5.8301	12.0482	4.7054	5.9869	5.4886	4.437	7.0708	5.3071	9.9802	5.9891	9.7383	5.8455	5.7798	5.2261	5.3635	4.7469	7.953	9.3303	5.8669	5.8321	6.2277	6.4532	5.111	7.3169	6.7325	6.9734	8.0767	8.0778	6.0674	5.9871	5.2357	4.7897	10.8199	5.7076	5.5506	4.251	5.23	5.3262	6.1031	6.8582	5.2468	6.4429	9.0165	6.5315	5.2001	6.1679	5.7947	10.9208	5.8562	5.9495	6.529	5.4979	6.3192	6.5068	7.2976
PF3D7_1200600.mrna1_1	PF3D7_1200600.mrna1_1;1380	1380	6.7642	9.5499	6.5756	7.4141	6.2384	7.4668	8.1671	9.899	5.4857	7.3274	4.5192	7.5151	6.7313	5.2323	6.7394	6.7096	10.0365	4.5148	5.8711	5.8681	5.607	12.2924	6.0796	7.124	6.0221	4.8777	8.636	5.6056	6.6447	5.9265	12.1684	4.9491	6.9777	6.2371	4.9112	8.2902	4.2048	9.6083	6.1922	10.5382	5.2238	7.314	5.4376	3.7549	5.6203	8.3577	8.8763	5.4141	6.5223	6.2236	6.718	5.6226	6.89	7.1456	6.6927	8.2971	5.7151	6.3976	5.5301	4.9083	5.0807	10.4713	5.2063	6.4699	7.4554	5.9033	5.4373	4.5692	7.1483	5.8691	7.4263	6.9504	7.226	6.1747	6.7782	7.4079	10.66	7.1305	7.7499	7.5589	6.417	6.1489	6.6538	6.7955
PF3D7_1200600.mrna1_1	PF3D7_1200600.mrna1_1;1381	1381	7.0889	8.1614	10.2611	6.7841	3.5435	6.4406	7.702	9.1063	4.1001	6.7075	4.7115	8.277	6.1079	5.5931	6.1729	6.7223	9.678	4.7949	4.8987	6.8527	6.1611	11.9679	6.0553	7.72	6.8516	3.3491	7.33	5.2288	7.0541	6.2884	12.2635	5.4861	7.8033	6.8447	4.6741	6.8532	4.8846	9.6789	6.606	9.4011	4.6977	7.0757	4.8958	5.8492	5.6508	7.6972	8.9815	5.9231	5.0317	5.8738	6.2643	5.6798	7.3778	6.5581	6.1309	8.5033	5.6536	5.9456	5.7241	5.954	5.5454	10.5142	5.6999	6.2133	7	6.6602	5.1031	6.4494	8.4623	5.5311	7.1978	5.5329	7.3292	6.7886	6.3125	6.3651	10.6782	6.5429	7.4575	8.1983	6.6163	5.625	6.0982	9.7557
PF3D7_1200600.mrna1_1	PF3D7_1200600.mrna1_1;1382	1382	7.4382	11.1355	5.8684	4.9905	4.6571	7.5858	7.5157	7.1184	5.726	6.8947	5.8387	9.0915	5.4699	5.394	7.7409	8.337	7.2112	3.8972	4.054	7.1298	6.4997	10.699	6.5581	9.4665	6.3981	3.7247	6.9494	5.6467	8.4065	6.3583	10.9695	5.3413	8.5089	9.7271	5.5329	5.6831	5.7861	10.6619	6.7501	11.3926	5.3702	5.2672	2.1795	4.8841	5.2551	7.5722	10.9962	6.9154	7.7971	4.9107	6.7325	5.6625	7.4076	7.6929	8.6933	8.3859	6.5679	6.8695	5.8946	3.5619	5.1202	10.7988	9.4226	6.8652	7.0003	4.1819	4.3234	5.0112	5.0018	8.2096	7.4052	7.0852	8.4347	6.4717	5.7732	6.5054	11.419	7.4053	8.1903	8.1491	6.5954	7.1368	5.8166	6.9104
PF3D7_1200600.mrna1_1	PF3D7_1200600.mrna1_1;1383	1383	6.4336	10.4828	4.8753	5.1679	4.0841	8.4884	8.2182	6.6633	4.6662	7.739	4.5674	7.7623	5.3245	3.0461	8.0312	8.4411	6.6564	4.842	5.9519	7.2302	6.8455	10.015	5.1989	9.1439	6.3085	3.6229	6.0475	6.5531	7.6931	6.031	10.3988	5.1272	8.7987	9.3502	4.6011	4.723	6.1102	8.3951	6.1307	9.8824	4.7501	6.7782	4.9523	4.6467	5.5043	7.4216	8.1363	6.9465	6.4099	5.5348	7.4418	5.4509	7.3814	6.0281	8.128	7.1923	6.436	7.4888	6.1391	4.942	4.6259	11.3922	6.2707	6.5546	6.0442	6.0501	5.7442	5.405	6.0472	7.5009	7.1549	5.1461	10.0479	6.1809	6.1875	6.3454	11.328	6.866	7.6941	7.489	5.0321	5.3565	5.1135	6.7548
PF3D7_1200600.mrna1_1	PF3D7_1200600.mrna1_1;1384	1384	7.1143	9.3265	5.4152	6.3602	5.2292	6.0177	6.4754	6.1809	5.3892	9.1449	6.7448	7.2349	5.8462	4.6775	6.4244	7.0841	6.3544	3.4777	6.1973	7.0051	5.9203	10.1108	5.4992	7.3893	7.7319	6.829	5.7312	6.2512	7.7236	6.3001	10.3039	5.5699	7.0709	8.2735	5.9236	5.5741	6.0787	7.1408	6.2847	9.1403	5.2581	6.602	6.135	5.3625	5.7999	7.8529	7.2808	6.1603	6.5464	5.4854	6.8281	5.1477	7.2163	6.1807	7.2416	7.9414	6.7369	6.7332	6.7936	6.517	5.545	10.3918	6.4158	7.02	7.439	5.9385	6.2279	6.0527	9.7565	6.9585	7.2708	6.2338	7.2212	6.5421	7.038	6.2578	10.016	6.224	7.5016	7.6833	5.8982	6.1957	6.4566	10.0475
PF3D7_1200600.mrna1_1	PF3D7_1200600.mrna1_1;1385	1385	7.083	10.4271	5.9229	5.8895	5.7772	6.7483	7.5001	6.7354	4.8298	10.0021	4.858	7.7448	6.0921	5.0985	5.9816	7.4459	6.8608	5.896	5.7098	7.1249	6.1717	10.4544	6.4561	7.8699	7.4965	6.0934	6.5275	6.8213	7.5669	6.0995	10.4358	5.7227	7.9599	7.9658	6.5333	6.5064	6.2642	7.9783	6.5078	10.3235	5.5301	6.3703	7.5815	8.3371	6.8571	8.224	7.7544	5.954	7.4245	5.9465	8.427	6.6369	6.1785	6.4138	8.2805	8.8183	5.5598	6.7103	6.133	6.2157	6.3459	10.5726	6.9679	7.2272	7.4864	5.8487	5.7137	6.4289	10.4558	7.4642	7.7947	6.1635	7.1812	6.0011	6.9833	6.1447	10.3607	6.9122	7.933	7.948	6.5261	6.2468	6.0781	9.8787
PF3D7_1200600.mrna1_1	PF3D7_1200600.mrna1_1;1386	1386	7.1991	11.1501	6.0785	6.5463	5.3947	5.9584	7.3298	6.1129	5.433	10.6353	6.2906	7.9541	5.4033	5.5122	6.721	7.8565	6.3416	4.7377	5.9814	7.0199	6.4499	10.2429	7.1444	7.1194	5.9821	5.3501	5.6261	5.3551	8.1349	6.6786	10.5757	7.31	7.665	6.0279	5.5817	6.2143	6.712	7.5046	5.0682	10.7093	5.2709	6.0036	4.278	6.359	7.173	7.7647	7.5652	5.2906	6.8291	4.9059	6.2244	5.8851	6.8175	6.8101	6.1799	6.6579	4.9593	7.4748	5.6993	6.3216	5.1627	12.6707	6.8342	7.7791	7.6321	6.8557	5.0579	5.6784	7.6772	7.2805	7.5366	7.1565	8.5633	6.3341	6.2172	6.0135	12.4909	7.2323	8.2668	9.0611	6.2716	6.2118	7.0817	7.6759
PF3D7_1200600.mrna1_1	PF3D7_1200600.mrna1_1;1387	1387	7.2909	9.3619	6.2802	6.2282	5.627	7.3078	8.1012	7.2055	5.7568	10.2115	5.5549	7.7353	7.9934	6.2557	7.9082	9.4052	7.2191	5.7407	5.0717	8.5434	7.1338	7.1526	6.7943	8.6662	5.76	8.4097	6.5092	5.1073	8.7142	6.7703	8.1724	6.6305	8.3824	6.7137	8.1305	5.4604	6.0177	7.5673	6.1465	9.4494	5.2334	4.8699	5.3551	6.8067	6.1094	8.6434	7.7118	4.0426	7.0644	6.6789	6.7724	5.9775	6.6168	6.6852	5.5336	9.0565	4.9658	8.3786	5.2743	6.4085	4.9777	12.8454	6.7061	6.799	9.4038	6.6848	7.1814	7.2133	5.2743	7.3486	8.3378	6.4933	8.9004	6.6118	6.7952	6.8875	12.858	6.8411	7.8245	9.6718	7.3678	8.5265	7.598	6.1443
PF3D7_1200600.mrna1_1	PF3D7_1200600.mrna1_1;1388	1388	7.7229	5.7879	6.09	6.0667	5.5573	7.656	8.5708	6.4004	6.0094	10.0419	5.9672	8.6554	6.4325	5.5497	8.1623	9.6673	7.0722	6.5196	5.972	7.9164	7.264	5.6576	6.8202	8.6113	6.5361	5.1235	6.5688	6.2048	8.5136	8.1242	7.4769	6.5002	8.7769	7.0396	5.4383	5.5699	6.5396	8.2666	7.1173	5.2876	5.8525	4.3868	5.3406	7.0791	6.501	8.632	8.6072	6.3484	7.4612	6.5154	6.3025	6.0796	8.4358	7.0447	6.1473	8.8792	6.302	7.2008	6.1627	5.5094	5.4825	10.7529	6.6566	6.8128	9.2174	7.1047	7.8646	6.8608	5.749	7.6053	8.5534	6.5231	8.3928	7.2434	6.4391	6.3156	11.17	7.2286	8.5065	9.4013	6.7185	8.7815	7.7578	6.3956
PF3D7_1200600.mrna1_1	PF3D7_1200600.mrna1_1;1389	1389	6.9855	6.0072	5.9662	7.2412	6.3839	7.6594	8.6231	5.9766	5.7197	10.0451	6.1414	7.0619	7.7013	6.2012	8.3494	10.0086	6.574	7.9047	5.5638	6.2867	7.3009	5.9129	6.2388	9.284	7.6724	4.5981	6.4212	5.9042	6.4886	7.5976	6.5447	6.9447	8.924	7.6095	5.8405	6.7306	7.5017	7.8059	6.224	5.4764	5.5129	4.6294	5.7506	6.2999	6.2227	9.0907	8.4559	5.2095	7.4521	5.9623	6.5373	5.7112	6.6135	7.1379	5.7916	8.9508	5.3241	7.8136	6.3698	6.6615	6.9897	8.2352	10.5513	7.3252	8.6778	6.8786	8.3756	7.3341	5.5798	7.1538	8.7509	5.8128	8.4082	7.7355	7.3165	7.063	9.4545	9.7342	8.3521	9.3117	6.9313	8.9574	7.1417	5.9279
PF3D7_1200600.mrna1_1	PF3D7_1200600.mrna1_1;1390	1390	7.4171	7.4264	6.2917	7.3047	5.6591	8.8334	6.4192	6.2937	6.5986	9.4117	4.9995	8.1446	7.1861	6.6168	9.8173	8.7932	6.2359	7.9366	6.3076	6.7982	7.3997	4.9635	7.4414	10.8728	6.141	6.1152	5.9064	5.8746	6.527	8.0083	6.2653	6.8722	10.5918	7.0851	4.5753	6.535	7.3365	7.8411	6.1963	6.8606	5.9399	5.2269	6.1876	6.2016	6.4029	7.1968	7.5808	6.7312	8.3348	6.5116	6.5334	6.3809	6.8685	6.6632	7.0808	6.2434	5.5777	7.8086	6.2675	8.2464	5.9526	8.8685	9.0903	7.6536	9.1765	6.5379	8.1806	8.9115	6.4232	9.7278	6.9592	6.5339	9.0295	7.058	8.8964	7.4592	9.76	8.2098	8.0623	9.3823	7.0235	8.8187	9.4776	6.9682
PF3D7_1200600.mrna1_1	PF3D7_1200600.mrna1_1;1391	1391	7.09	8.0577	6.4484	7.5173	5.8992000000000004	8.181	6.5629	6.1177	5.2705	9.274	5.9609	8.1346	7.7306	4.7247	8.4306	7.1542	6.7737	7.472	6.3533	8.8903	8.2947	6.0585	5.5862	13.3469	5.9533	5.9646	10.5449	6.2979	9.141	8.0196	6.5041	4.5656	13.2083	6.7519	5.4705	10.5394	6.1894	6.5526	6.0157	7.6961	8.7835	2.757	5.9975	6.848	6.5067	7.5931	7.6889	6.6107	10.4913	6.1348	5.9205	5.8487	10.3504	7.2748	7.5409	6.8524	6.1627	7.1347	5.9921	8.6954	5.0989	8.1488	7.3863	9.4099	8.7221	6.1781	6.4652	10.2702	5.4036	8.4754	7.0589	5.8128	8.5596	6.8819	8.9484	6.7646	8.7888	7.9451	9.2433	8.9199	6.4014	7.4605	11.0003	5.2296
PF3D7_1200600.mrna1_1	PF3D7_1200600.mrna1_1;1392	1392	6.8732	6.1318	5.4212	6.9682	5.7027	9.989	6.2658	6.2902	4.4744	9.4772	6.9121	8.4622	6.6633	4.5801	9.5286	6.9986	6.5779	9.4543	6.1741	5.9528	8.823	6.5103	8.3438	10.8058	7.1802	4.8334	6.223	7.1293	7.2224	7.6479	6.2242	8.5215	10.5401	6.8919	5.6574	6.3602	7.8301	7.3254	6.7144	5.9064	5.3723	6.2106	6.0896	7.1589	6.2108	8.1999	7.2103	6.5127	10.2983	5.9848	6.3289	6.4039	6.4527	6.9333	5.742	8.0464	4.7677	8.0007	6.4	9.7768	6.2593	7.9209	7.615	9.9446	9.0532	8.1391	7.1017	11.9011	6.8094	7.543	7.7091	5.2192	8.9767	6.9605	9.4867	7.8165	8.7734	6.8894	9.1796	9.0217	7.7772	7.4545	12.3769	5.9153
PF3D7_1200600.mrna1_1	PF3D7_1200600.mrna1_1;1393	1393	7.3529	6.0246	4.8943	6.0475	5.06	8.1317	6.3402	5.6267	3.189	7.2165	6.3001	6.492	6.4401	4.0798	7.0819	5.8736	4.887	8.3155	7.2416	5.8435	7.9513	6.1121	5.6047	5.95	6.6542	4.7903	6.6483	5.7916	6.5712	8.3445	7.2478	6.0446	6.892	6.5018	3.5398	7.1179	5.5765	5.1131	5.903	6.8531	5.8921	5.2675	6.0911	6.801	5.7145	5.6631	6.5715	5.5883	5.898	5.9463	6.1156	5.9129	7.0554	6.2432	5.3909	4.7687	5.4983	6.4817	6.0426	9.0397	5.4777	6.4263	6.7401	9.6452	6.4358	8.3281	6.4288	11.8177	6.6118	6.6353	4.7618	5.8897	7.0208	6.1603	9.3996	6.8595	8.1126	6.8579	9.5097	7.5566	8.673	7.4145	12.1333	5.3331
PF3D7_1200600.mrna1_1	PF3D7_1200600.mrna1_1;1394	1394	7.4057	6.2186	5.6786	5.946	5.1554	6.1739	5.2946	5.4874	5.8342	7.4958	6.3695	7.3871	5.9148	5.3944	5.877	5.911	5.4741	8.4427	10.1114	6.1837	7.9269	6.8246	7.2093	5.6241	5.9253	3.2987	6.0328	8.7683	6.4085	8.8286	7.7852	7.7716	5.9973	6.6935	3.9937	5.578	5.5129	5.9526	6.898	6.8085	6.11	4.6439	5.862	5.9076	7.4164	6.7324	5.0892	6.7155	6.1241	6.9168	6.3225	5.8582	7.7118	6.002	6.1677	6.0161	6.0435	4.9112	6.4291	10.513	5.0014	6.6204	7.1143	10.7244	6.2357	13.4302	6.0317	11.2809	7.2673	6.379	4.9359	5.888	7.87	6.7923	10.1713	7.5571	8.2877	6.7518	10.1422	6.8829	13.1382	6.9162	11.3423	5.7309
PF3D7_1200600.mrna1_1	PF3D7_1200600.mrna1_1;1395	1395	7.2352	6.1649	5.3764	6.0821	4.0197	6.0583	5.6571	4.887	5.0768	7.8621	5.6112	8.6806	5.4925	2.2234	6.546	6.1315	5.2828	7.2087	9.2986	6.6041	8.412	6.1963	7.7289	5.9011	6.3058	3.1144	5.093	8.5853	6.7097	8.0527	7.6264	7.158	5.9549	6.9291	5.6032	7.2987	5.545	5.6424	6.5464	5.7517	6.1655	4.5987	5.5774	6.0444	7.1199	5.7227	6.5193	6.6168	5.9138	6.2367	6.3072	5.9288	7.434	7.0357	5.7334	5.0228	5.9397	5.8329	5.95	9.5297	5.7576	7.062	6.4024	12.4891	5.7342	10.5512	5.8834	9.2109	5.4601	5.6522	5.5292	5.3878	7.7556	7.5105	9.1514	6.8678	7.9531	7.0928	12.678	6.5193	10.6497	5.8851	9.9913	5.9844
PF3D7_1200600.mrna1_1	PF3D7_1200600.mrna1_1;1396	1396	7.6936	5.8824	5.522	5.7798	5.9764	6.1066	5.5644	5.3114	5.1607	7.8087	5.7511	8.1639	5.7487	5.5692	6.156	5.845	5.7214	5.3484	5.1639	6.3052	7.6098	6.6336	5.9662	5.8107	6.1408	4.1859	5.9616	5.4896	6.1685	7.766	7.7962	4.7724	6.0213	6.98	5.1322	5.7118	5.9141	5.7866	6.5412	4.8253	4.943	4.0807	5.6427	5.6366	7.0052	5.1276	6.6134	6.3642	6.3237	6.0488	6.1886	6.2348	7.5154	6.51	5.6685	5.9588	6.0997	4.332	6.2523	8.3623	6.2133	6.8701	7.2426	5.9397	5.875	5.813	5.2311	7.6931	4.497	6.5869	5.3551	5.2464	7.4153	7.2976	8.4949	6.9746	8.6976	7.5125	7.8304	6.6914	6.616	5.0742	8.7263	5.6499
PF3D7_1200600.mrna1_1	PF3D7_1200600.mrna1_1;1397	1397	7.4173	7.2523	5.6282	6.0934	5.0378	6.6027	5.4809	5.3892	4.1514	7.365	4.8812	8.2506	4.9336	4.8545	5.2079	5.3537	6.0961	6.2852	5.8359	6.0272	8.8267	6.0652	7.5464	5.7882	5.804	5.3172	5.4561	5.6747	6.7137	7.9033	7.5151	5.8364	6.65	6.9195	5.0193	4.5292	5.5298	6.5119	6.5595	6.4424	6.0887	5.6775	5.1301	6.382	6.3602	6.4555	6.5957	5.8056	6.07	4.991	6.0747	5.4883	6.7225	6.9557	5.7477	6.0881	4.9537	7.284	6.3259	7.7677	5.1965	7.0586	5.921	6.4375	5.739	6.543	5.0596	8.0515	5.4832	7.1543	5.8934	4.847	7.3436	6.7417	8.0476	6.2823	8.2604	5.6826	6.5543	6.7925	6.4187	4.2095	9.1876	6.015
PF3D7_1200600.mrna1_1	PF3D7_1200600.mrna1_1;1398	1398	7.4907	7.947	5.4992	5.5774	5.5786	6.4031	5.5978	5.8432	3.4236	7.7658	4.7565	6.8909	5.8092	3.844	6.3439	6.36	5.7241	8.2438	5.8171	5.8435	8.5794	6.2711	7.0555	5.3201	6.3681	3.8826	7.6327	5.2388	6.8796	8.1309	6.7381	7.2046	4.5211	5.3775	4.6094	6.6605	5.4016	7.1689	6.9639	8.5622	5.2437	4.6381	5.5014	5.916	6.1813	4.6223	7.0556	6.7024	5.0951	4.557	5.8339	6.6135	6.4599	5.4022	5.4754	4.06	5.4992	6.4791	6.0736	8.9628	5.1489	6.6477	6.2246	5.1164	5.1502	5.5677	4.7382	8.6316	5.8914	6.4082	5.852	5.0566	7.7538	7.0725	8.8383	5.848	8.611	6.0221	6.5256	6.4525	5.6605	4.3306	9.35	4.3992000000000004
PF3D7_1200600.mrna1_1	PF3D7_1200600.mrna1_1;1399	1399	6.7188	7.5523	5.7495	5.407	3.7918	5.9639	5.9556	5.047	3.0215	6.8846	5.2437	5.6011	5.4253	4.0635	6.0041	6.1243	4.9198	6.8634	5.7015	6.3719	6.0725	6.0999	5.5945	4.1367	6.0949	5.5336	7.0383	4.1077	5.546	7.2978	6.1058	5.8316	4.8314	5.5062	4.3219	6.6788	4.5311	6.1204	6.4316	7.4766	5.5176	4.1867	4.0072	5.4864	6.077	3.5753	6.8507	5.8135	5.2223	4.6011	5.2913	5.9862	5.4141	5.9352	5.2304	5.2273	5.0206	6.0446	6.4907	8.7841	5.1506	7.56	4.2532	5.005	5.6305	6.4563	4.3154	12.2308	5.1148	4.6404	4.9887	5.151	7.0372	6.5467	8.4803	5.4212	7.7943	4.9303	5.6631	6.7212	5.5166	5.0272	12.5571	5.4627
PF3D7_1200600.mrna1_1	PF3D7_1200600.mrna1_1;1400	1400	8.726	7.5311	4.9006	6.8272	4.5619	6.6082	6.0605	6.0594	4.0312	9.3997	5.8652	9.2264	7.1508	4.0295	6.7786	7.4826	5.9741	7.7221	7.0224	7.527	8.0636	5.9217	7.721	6.74	6.7825	7.2516	6.7845	6.2926	7.8884	8.0052	7.3124	7.3723	6.3549	5.9314	6.0682	6.765	5.3649	7.7917	7.2614	7.9749	5.26	4.3554	6.6939	7.4039	8.7676	8.7209	7.4199	5.8209	6.9313	3.6017	6.4373	6.3743	8.1329	7.9929	6.7931	7.7969	5.2265	6.7373	5.6147	4.9796	5.5735	10.6959	6.9673	7.4875	5.96	5.497	6.8592	9.5633	7.1094	7.6898	6.7613	5.4141	7.8059	5.9427	5.1144	5.8304	10.118	6.8737	7.8806	7.0559	6.6824	7.582	10.1176	7.2233
PF3D7_1200600.mrna1_1	PF3D7_1200600.mrna1_1;1401	1401	6.5119	6.6767	5.6238	5.812	3.5072	5.3103	5.327	4.6588	5.269	6.0678	4.7634	4.7458	10.6115	4.1473	5.0193	6.0742	4.6053	6.691	5.7263	5.3092	6.5284	4.5091	5.3519	3.9155	4.6848	2.9579	5.9662	4.3985	5.2008	5.6904	5.7276	5.3761	5.1946	4.6719	5.7719	5.5248	5.2743	5.3628	6.6472	5.921	5.4353	4.3219	5.7189	6.9112	6.2022	4.2095	5.1416	5.917	4.0841	2.9373	5.1627	5.7703	4.2705	4.9787	4.8384	2.3016	5.844	5.5211	6.0257	3.5595	5.009	6.8395	5.6499	4.7393	3.1953	5.7908	4.5097	5.2361	4.7131	5.0014	4.2464	5.6812	4.9704	6.0824	5.0281	5.2102	7.9841	5.3782	6.471	5.3161	4.3632	3.849	6.2532	5.6392
PF3D7_1200600.mrna1_1	PF3D7_1200600.mrna1_1;1402	1402	7.3867	5.7871	5.4486	6.0821	2.342	5.4598	5.4793	5.2939	3.0925	7.5934	5.9841	4.6017	5.7769	4.1119	5.7369	5.8662	5.5625	6.7616	4.6707	6.3637	6.6765	4.1659	5.79	5.2702	5.3089	4.4074	5.1391	5.3964	6.2205	6.5127	6.0917	5.2824	5.7811	6.3443	5.3632	4.3291	5.5286	5.375	5.6949	5.1477	4.5379	4.2532	5.5357	3.9355	5.4634	5.0461	6.1373	5.7887	4.8782	4.7592	4.889	5.8597	4.5601	6.0492	6.9673	4.2373	5.7845	6.1194	6.1843	4.5072	5.2968	8.0132	5.3183	5.6447	5.5635	5.3754	5.6594	6.6283	4.1819	8.3209	5.3913	4.8115	7.0314	4.6467	5.4702	5.2327	8.0115	5.3858	6.4627	5.1591	5.5311	4.2802	6.9047	5.2361
PF3D7_1200600.mrna1_1	PF3D7_1200600.mrna1_1;1403	1403	6.2683	5.765	4.3875	5.7621	4.9453	5.4182	5.2998	4.9467	4.3455	4.7153	5.0488	5.7795	5.7195	2.511	5.2323	4.9198	4.8053	4.5348	4.0303	6.5269	5.851	4.9373	6.3379	5.588	5.3107	3.7939	4.5229	5.1679	6.3228	6.0402	5.8875	4.8943	5.5741	5.1318	5.0583	4.4751	4.5503	4.9672	5.7434	5.4841	3.9117	5.2242	5.803	5.5512	4.9973	5.021	6.1922	4.8723	4.5373	4.7043	4.5741	5.4777	5.1815	6.0455	4.9495	4.3653	4.6988	5.2983	6.2426	5.3441	5.6904	6.1853	5.0639	5.3205	4.9658	5.342	5.347	6.335	5.6421	5.272	5.1938	5.3947	6.1202	5.4094	5.0378	6.0352	6.3892	5.314	5.2705	5.6999	5.6212	4.2172	6.8374	6.0821
PF3D7_1200600.mrna1_1	PF3D7_1200600.mrna1_1;1404	1404	6.4216	5.7151	5.4689	4.7148	4.8181	5.2141	4.7698	2.8339	4.238	5.8873	5.803	5.9488	4.4403	4.9378	4.9486	4.6724	5.4552	3.9533	5.4796	6.517	6.1058	5.2001	3.6656	5.5065	5.5361	5.1102	4.9579	3.9523	6.3441	5.8115	5.4512	5.3406	5.0712	5.9667	5.6296	4.8084	5.51	5.0201	5.5239	5.0836	4.9519	4.7756	4.7142	5.153	5.7035	4.8099	5.1412	4.6893	5.1526	5.348	6.0488	4.853	4.0312	6.7897	5.3523	5.3402	4.5472	5.4039	5.3813	4.9556	5.3992000000000004	5.3639	4.3441	4.2906	4.3909	5.1587	4.7714	5.4192	6.7085	5.5744	4.6502	4.9588	6.0755	4.9495	6.0341	5.7255	5.9623	5.3868	5.1965	4.5934	4.3234	3.3882	5.407	7.3668
PF3D7_1200600.mrna1_1	PF3D7_1200600.mrna1_1;1405	1405	6.3565	5.8133	4.3334	5.6885	5.5771	4.6781	6.0034	4.1342	5.9395	5.4812	4.5711	4.4614	5.4624	4.3427	4.5656	5.4912	4.7929	4.7328	5.7879	6.6871	8.4075	5.2292	5.3968	6.8842	5.7853	5.7054	5.3505	6.0011	6.4907	6.1932	5.726	4.3154	6.3034	4.8851	5.4168	4.1276	5.1006	5.8977	5.5326	4.6212	4.7698	5.2292	5.3477	5.0587	5.235	4.269	6.3925	5.2257	4.2365	4.7756	4.2683	5.5395	5.1591	6.1953	5.2884	5.2555	6.0611	5.9844	3.8738	4.6496	6.2307	5.7181	5.581	5.854	5.8834	4.8861	5.44	5.6011	6.5589	5.0845	5.128	5.2873	5.1449	6.0951	4.5192	6.383	6.1289	5.6721	6.2666	5.3176	5.3698	4.073	4.796	6.2972
PF3D7_1200600.mrna1_1	PF3D7_1200600.mrna1_1;1406	1406	5.9941	4.6758	5.5868	6.6085	4.9796	5.2052	5.4313	4.8924	4.7463	5.6859	4.765	5.1751	5.5984	4.8654	5.1723	5.7101	6.1102	4.2365	4.1683	6.295	6.083	4.1953	5.5506	5.6029	5.3473	5.5292	4.0609	4.406	6.6703	6.3102	5.4043	3.5789	5.8982	5.6901	5.8283	3.8953	5.1144	5.3208	5.9823	4.7756	5.1064	5.0457	4.8997	4.4463	4.8349	3.9212	5.9324	5.4226	5.6772	5.0496	5.1489	3.853	5.2902	6.3311	4.9528	5.2954	5.323	5.3916	5.2653	5.0206	5.9333	5.7439	4.3491	5.7137	4.9639	4.4209	4.4725	5.6915	6.264	5.9208	5.5826	5.1599	5.2284	4.9392	5.1022	6.1825	6.1127	5.2407	5.7952	6.1373	4.4912	5.2118	4.8605	7.6352
PF3D7_1200600.mrna1_1	PF3D7_1200600.mrna1_1;1407	1407	5.9269	4.3406	5.8819	4.6736	5.6241	5.0575	4.1514	3.9212	4.0045	5.5367	5.1073	5.0993	5.1473	0.9561	4.957	5.7955	4.673	4.2126	4.3533	6.1536	6.4739	5.0819	5.6639	5.4941	4.7082	6.5706	3.3277	4.9064	6.2726	6.1276	4.7581	2.8237	5.4525	5.2761	6.3112	3.7908	4.3341	5.4316	4.8339	4.5862	5.3438	3.7803	5.1687	5.4611	4.7991	3.841	5.4363	6.603	5.3384	4.9745	5.5524	4.887	4.649	5.6619	4.7986	5.5524	4.4249	5.5125	5.299	5.1465	5.8316	6.383	4.8435	5.3698	6.1108	5.5444	5.2623	6.2928	6.8088	5.4509	4.8227	4.9722	5.8066	4.7819	4.5342	6.2793	5.545	5.6493	5.1993	5.9212	5.3847	4.6241	6.1348	6.7825
PF3D7_1200600.mrna1_1	PF3D7_1200600.mrna1_1;1408	1408	6.4146	5.6565	6.2271	6.6324	3.7038	5.2935	5.0807	5.1102	4.6076	7.0958	5.6226	4.5236	5.723	5.5364	5.594	5.3103	5.4886	4.7829	3.3771	6.0915	6.2003	5.0501	5.7639	5.9331	5.4472	5.9616	4.0661	4.9964	6.1293	5.4568	6.2979	4.7793	6.0768	5.4519	6.1516	4.3964	4.9923	4.7623	5.575	4.6194	6.1311	4.853	5.2802	5.1432	3.6814	4.9662	6.4254	5.5075	4.101	5.2672	5.0785	4.7803	2.9542	5.5705	5.285	5.1615	5.3143	6.3703	5.7428	5.3802	6.2157	5.917	6.1092	5.0639	5.6209	5.057	4.4026	5.8999	6.626	5.8997	4.3052	4.4515	5.61	4.9837	5.826	6.42	6.2018	5.647	5.943	5.5283	5.0009	4.5379	6.3539	12.1836
PF3D7_1200600.mrna1_1	PF3D7_1200600.mrna1_1;1409	1409	6.5908	5.8585	5.2016	4.9658	5.1367	4.8904	5.4725	4.7236	3.5826	5.3416	5.6467	5.4928	5.7926	3.8156	5.332	5.2203	5.98	3.6323	5.6574	6.4617000000000004	7.0801	4.4236	4.5497	6.2102	4.9274	5.5934	5.3078	4.9388	6.3988	5.6103	5.7393	4.887	4.9222	4.7666	4.7065	4.9279	5.3593	5.1119	4.9122	4.7247	4.4679	4.8914	5.254	4.9359	3.9279	3.99	6.0112	6.5083	5.4558	4.5027	5.0665	5.2137	2.0391	6.2675	4.9941	4.5379	5.3736	5.3183	5.2091	4.8914	5.4774	5.9103	4.4094	5.3799	4.6887	5.4016	5.5647	4.9312	6.0947	5.6755	3.9681	5.5388	4.8304	4.8758	4.9699	6.4907	6.4236	5.4413	5.4705	5.7309	5.5097	5.098	5.6144	6.9353
PF3D7_1200600.mrna1_1	PF3D7_1200600.mrna1_1;1410	1410	5.8701	6.1383	4.9265	6.2468	3.9828	4.8027	5.1554	5.2529	3.3234	5.8853	5.3778	6.0317	5.5622	3.9625	4.9136	5.6882	5.625	4.3219	4.842	5.1969	6.0007	5.0099	6.9094	5.8895	5.2854	6.0849	3.189	4.9435	6.1781	6.3684	6.4896	4.6299	5.7663	5.1177	5.5922	2.4594	4.4114	4.8866	5.0942	3.9937	5.5195	5.2422	4.6696	5.3219	5.2005	4.3406	6.033	7.9569	5.3844	4.4202	5.7208	5.1428	4.8787	5.9526	5.2087	5.4406	5.3691	5.6094	5.0461	5.3878	6.5376	6.4538	6.0702	5.1918	5.9059	5.9229	4.6943	6.1445	7.1963	5.5254	4.8625	4.8288	5.855	5.5419	5.8321	6.5303	6.3448	5.1169	6.1424	5.4323	5.4482	6.6225	5.5432	7.2214
PF3D7_1200600.mrna1_1	PF3D7_1200600.mrna1_1;1411	1411	5.8314	5.2494	5.3212	5.0483	5.6337	4.6724	5.3395	4.4705	3.0548	5.7848	5.4896	5.8826	5.4525	4.1481	2.3868	5.8232	5.796	4.017	5.2787	6.5665	7.0711	4.1659	4.439	6.2434	5.1239	5.3509	4.3161	3.9855	6.801	6.5851	5.9205	4.2079	6.097	5.5367	5.3012	5.0188	5.3792	5.4212	4.7274	4.0312	5.2623	4.5472	5.2581	4.4548	5.1285	2.903	5.6929	6.2638	4.7602	3.7824	5.7952	4.9584	5.3056	5.3001	5.2961	4.1293	5.6328	7.3655	5.0157	5.2083	6.4361	6.29	4.7442	5.3045	4.6519	5.6548	5.6882	5.3338	6.2468	4.9477	4.4944	5.1639	5.8912	4.1102	5.966	6.6798	6.191	5.1445	6.3341	5.7112	5.3653	4.6305	4.9819	6.4987
PF3D7_1200600.mrna1_1	PF3D7_1200600.mrna1_1;1412	1412	5.7315	5.9916	5.3434	5.8276	4.2698	4.9231	5.4699	5.306	3.7751	5.7819	4.8782	4.225	4.8704	4.488	5.5014	4.6218	6.0367	4.9639	5.3639	6.8102	5.4239	6.4441	5.5515	5.8179	4.8768	4.3089	3.2479	5.8148	7.1477	6.3331	5.8392	2.0144	5.9975	5.6806	4.5735	4.1102	5.0942	4.7549	5.2861	4.9322	5.2075	4.7719	5.213	5.23	5.1767	4.5625	5.7981	3.7645	5.2739	4.85	4.8232	5.3498	3.7301	5.9526	4.7814	5.5116	5.9505	5.5677	5.7181	5.2619	6.335	6.7355	5.6407	5.5478	5.7471	5.7013	5.2342	4.8649	6.9142	5.9748	4.111	5.3971	4.8243	5.0721	4.9463	6.8555	6.8546	4.1914	6.2479	5.2161	5.437	4.3723	5.6053	6.1239
PF3D7_1200600.mrna1_1	PF3D7_1200600.mrna1_1;1413	1413	5.5889	5.4571	5.7093	5.6699	5.3208	5.6317	5.578	4.8151	5.0312	5.1239	5.0527	5.5298	6.0824	3.6949	5.9373	5.3561	5.7544	5.0695	5.4634	6.2196	5.934	5.5487	7.1247	5.9069	5.2761	4.887	3.8084	4.4469	6.3089	6.1611	6.218	6.4994	5.7466	6.4439	4.354	4.2502	4.0976	5.1276	6.1479	3.7004	4.1094	3.4594	4.8237	4.4026	5.033	4.8273	5.8597	6.3642	5.4861	4.266	5.5258	5.6545	3.3868	7.276	5.7988	4.9837	5.3789	5.4604	5.5333	4.1342	5.8025	6.4283	4.6264	5.2238	5.3413	5.3448	5.1473	5.5807	7.2389	5.4986	5.2869	5.2376	4.8339	4.8992000000000004	4.5668	6.466	6.6743	5.0281	6.1079	5.7811	3.5135	4.62	5.2176	6.5776
PF3D7_1200600.mrna1_1	PF3D7_1200600.mrna1_1;1414	1414	5.888	5.5862	5.3834	5.4423	5.4124	5.7903	4.9486	5.0157	5.723	5.4453	5.5607	5.6974	5.8472	4.144	5.2502	5.3526	5.8868	4.5723	6.0034	6.7597	5.8043	5.8577	7.8645	5.6276	5.2016	5.1305	3.9222	5.7554	6.7123	6.6545	6.3415	6.8401	5.1014	6.0652	5.765	3.9184	5.1022	5.6803	6.2012	5.0968	4.7808	5.1751	4.4963	5.8684	5.8582	3.6334	6.3544	7.0904	5.4039	5.0553	5.434	5.4867	4.3001	6.3988	5.2876	5.9998	4.9968	5.6294	5.7774	4.4033	5.6633	6.4907	5.5668	5.5708	4.7787	4.9392	4.5503	5.7145	7.5804	5.5119	4.5527	5.1651	6.2234	4.844	5.6209	6.384	7.7373	6.848	6.6697	6.1556	4.7975	3.3205	6.2841	7.6757
PF3D7_1200600.mrna1_1	PF3D7_1200600.mrna1_1;1415	1415	5.9215	6.0321	5.1871	6.7641	5.6736	5.4663	6.0516	5.985	4.2876	6.4978	6.1977	5.8319	5.4019	3.4751	6.2384	5.7366	5.7015	5.1367	6.2361	7.2075	6.2441	6.8909	4.9667	6.3185	5.6294	4.8625	5.1052	4.6369	6.4791	6.9126	6.9814	4.8048	6.8572	5.8909	6.1595	4.9873	5.2141	4.5814	5.7645	5.1272	4.4222	5.9846	4.8704	6.4173	5.903	5.0317	5.9432	6.2752	4.9986	4.0798	5.7753	6.243	2.6369	7.7068	5.0228	6.2702	5.0875	6.86	5.1926	5.2388	5.8222	6.2513	5.667	6.2007	5.8432	6.3747	4.843	5.5741	7.8227	5.5264	5.2396	5.9236	6.7505	5.7227	6.0674	5.5928	7.0796	7.2145	7.0149	6.5925	7.3546	5.641	6.1914	8.2477
PF3D7_1200600.mrna1_1	PF3D7_1200600.mrna1_1;1416	1416	6.4458	6.0413	5.8924	9.1607	5.846	4.6392	6.0081	6.007	5.2869	6.4764	7.0443	6.0303	7.911	4.673	5.327	5.2399	6.6595	5.1194	5.7616	7.0419	5.6525	7.6934	6.111	7.167	6.3738	5.8336	3.5729	5.1453	7.2292	6.6986	9.6159	5.4922	7.0844	6.3724	5.4838	4.9828	5.5972	5.3705	5.7837	6.1412	5.3854	4.9373	6.8437	7.1061	5.6753	5.8019	5.7861	5.8629	5.017	5.6418	6.2549	6.3487	5.2817	7.8378	6.1727	5.2596	5.0938	6.3742	6.9423	7.7705	6.2192	7.7942	10.7197	5.847	4.6005	8.5504	5.86	6.2731	8.8336	5.4767	5.2315	5.407	6.5569	5.998	8.4839	6.5561	7.8001	8.4365	7.053	5.7769	7.6204	6.2348	6.4433	8.5794
PF3D7_1200600.mrna1_1	PF3D7_1200600.mrna1_1;1417	1417	6.478	5.3356	5.8402	10.0561	5.4165	5.9695	5.7415	6.6734	6.7932	6.5119	5.5895	6.625	10.1632	3.8053	6.0437	4.7544	6.8926	6.7887	5.2887	7.5636	6.5114	11.8334	9.0208	7.9539	6.65	6.5884	5.4692	5.2384	7.6248	7.393	11.7824	8.7186	8.2726	7.4294	5.0369	5.1799	5.7374	5.2672	6.2273	5.5922	5.1387	5.6439	7.4903	9.1601	6.9322	6.3721	4.9406	7.7957	4.2403	5.3695	6.408	6.7917	6.1641	8.5546	6.0672	6.8845	5.5738	7.1126	7.0455	6.9676	8.2085	8.9048	8.925	5.5103	6.5201	7.9796	5.4145	6.5503	8.9365	5.2887	6.9999	6.511	7.6668	6.7783	6.9398	8.1972	9.5419	6.6854	7.2771	7.6304	8.2794	6.2155	7.4296	8.8259
PF3D7_1200600.mrna1_1	PF3D7_1200600.mrna1_1;1418	1418	6.0007	5.5622	5.6372	9.6243	5.5264	5.5577	5.1318	5.6857	5.3391	6.2042	5.7479	5.218	8.4753	4.6294	5.1859	6.1268	5.6447	5.1305	5.7377	6.8454	5.4995	9.5398	5.3082	6.7329	6.4481	6.3257	5.3568	5.3632	6.9385	6.8128	10.6448	5.7608	7.0113	6.7995	5.3345	3.6334	4.7148	5.7452	6.1276	5.3782	4.9727	4.6633	6.5826	7.8151	5.4202	5.557	5.1819	6.0832	5.6525	5.6064	6.7343	4.8089	4.0063	8.4617	4.5078	4.9891	5.2153	6.983	5.6038	5.9588	5.7884	8.1079	7.4913	6.3123	5.7382	8.1549	6.0693	5.7043	8.5702	5.7032	7.3666	5.8841	6.9543	6.3438	7.2729	5.4529	8.5418	6.4798	7.0848	6.2583	7.9869	4.8094	6.5847	7.9232
PF3D7_1200600.mrna1_1	PF3D7_1200600.mrna1_1;1419	1419	5.9644	6.1839	5.8004	9.2505	5.4002	5.0369	5.6029	5.3607	5.4611	6.9473	5.0281	7.7209	9.3685	4.7629	5.2979	5.7298	5.7471	4.4692	5.2709	6.6906	6.8324	10.5427	5.8304	5.7361	6.156	6.3388	4.0144	5.1001	6.4479	7.118	11.1912	4.7463	6.1775	6.517	5.3906	4.812	4.6094	5.6814	8.4242	5.9191	4.6294	5.408	6.2687	7.5846	4.6421	6.251	6.6991	9.0158	4.3262	3.6848	6.2122	6.5297	4.8987	7.9989	5.3391	5.4482	5.4289	6.3797	5.7046	5.223	4.8495	8.884	8.7702	5.8955	4.8074	7.2079	4.2234	5.3523	6.2061	5.5226	5.4731	7.0179	6.2722	5.5379	4.2824	4.3576	9.0152	6.8576	6.6231	4.9709	7.4534	4.1651	5.4663	6.8406
PF3D7_1200600.mrna1_1	PF3D7_1200600.mrna1_1;1420	1420	7.1097	7.0357	5.9977	10.6175	5.3071	6.1566	5.5987	3.2449	5.5472	7.6615	5.6716	8.5858	9.8864	5.9274	6.9299	5.8243	6.669	5.6294	6.1029	6.605	8.016	8.9767	6.5433	5.2884	5.9796	5.93	5.4754	5.0063	6.8623	6.856	9.9402	5.6259	4.8017	6.2821	5.8532	4.9787	5.7029	5.9882	7.4887	6.5242000000000004	6.1997	4.281	7.0063	8.402	6.0266	7.3361	6.8243	7.1076	6.3307	5.6343	5.6076	6.1908	5.9437	6.3968	5.8517	5.9568	6.9346	7.7196	6.3549	5.1001	3.9946	7.1024	6.4543	8.2079	7.3265	7.7625	4.4594	5.7939	6.8571	8.9465	4.6633	6.0221	8.064	6.0389	5.2758	5.4209	7.4173	5.9366	7.1726	6.8279	7.4699	4.2787	6.561	6.3214
PF3D7_1200600.mrna1_1	PF3D7_1200600.mrna1_1;1421	1421	6.904	7.0203	5.3695	9.5134	4.8802	5.5537	5.7764	5.3176	4.594	7.6646	5.843	8.443	7.8751	3.849	5.8987	5.8455	6.4264	5.328	6.4645	7.2612	6.9998	7.327	5.7889	5.1534	6.3813	4.9477	4.511	6.1455	7.3806	6.9208	9.0009	5.7835	3.3785	6.9905	5.6499	5.6696	4.0496	6.0993	7.968	6.683	6.3085	5.0076	6.4765	7.8184	5.3726	6.5777	7.6716	7.5684	6.1916	4.9006	6.6462	5.7557	5.6407	6.0889	6.1922	5.9674	7.4254	7.4628	6.6968	4.3212	5.3009	7.0545	6.2621	9.023	5.6389	7.8191	5.1465	6.5495	7.4162	7.8456	6.7597	6.6363	8.1835	6.8048	5.7926	4.4828	8.3773	5.4796	8.7745	6.6575	7.871	5.5163	6.2893	7.3162
PF3D7_1200600.mrna1_1	PF3D7_1200600.mrna1_1;1422	1422	8.2209	7.0315	6.4655	5.581	4.4555	6.36	6.1765	6.671	5.5604	7.9437	7.1007	9.3557	5.6305	4.6124	5.9715	5.7764	6.8309	4.797	10.4961	7.7591	9.8138	8.0139	5.9284	5.5314	6.2668	7.5081	5.5258	9.9992	7.8765	8.8785	8.561	5.2265	6.0341	6.5835	7.36	4.3992000000000004	5.6991	7.9439	7.8309	5.5826	6.5155	5.2005	6.9962	8.767	5.3586	6.2619	7.8446	7.4129	9.6188	6.7647	7.0375	6.8023	6.2145	6.6503	5.7842	5.8442	6.8192	7.5717	8.5023	4.3978	5.954	6.606	6.2668	13.8784	5.5589	8.7752	5.4584	10.0785	6.0466	6.5379	6.398	6.9676	6.7419	8.4772	5.6809	5.5075	8.6532	6.7428	13.5581	6.7174	8.5625	5.5635	10.2918	6.0824
PF3D7_1200600.mrna1_1	PF3D7_1200600.mrna1_1;1423	1423	7.7203	5.7325	5.3151	6.1218	5.3089	6.6702	5.0317	5.7098	5.0665	8.0302	5.723	7.8971	5.7931	3.5886	6.8383	4.9406	5.4472	4.3455	6.5498	6.3586	7.6233	7.1483	5.9561	4.6029	5.62	6.3509	4.986	6.3284	7.0102	6.8969	8.1356	4.2288	4.5632	5.8063	5.0409	4.6253	6.0237	5.9814	6.8551	5.0858	5.607	5.3719	6.2228	8.1445	6.4786	5.4591	6.6712	7.2166	6.9217	6.3468	6.1583	6.4992	4.7382	6.1928	5.9505	4.8001	7.2321	6.3703	7.706	5.1558	6.4107	8.9309	5.9129	5.9688	6.1554	5.8161	5.4578	6.2352	4.8738	6.243	5.7249	6.6572	5.7869	8.0778	5.0807	6.044	9.1931	4.9064	6.432	6.4229	6.3374	5.4561	6.9924	4.8982
PF3D7_1200600.mrna1_1	PF3D7_1200600.mrna1_1;1424	1424	8.4485	6.5447	5.3038	6.3894	5.5103	6.4443	6.4603	6.7171	5.8336	8.7508	5.546	9.3353	6.0587	5.9338	5.3892	6.3082	6.7912	4.9021	6.6993	7.5916	8.5565	8.1191	6.2621	5.62	6.4568	5.8726	5.9857	6.2491	8.1062	8.8822	8.328	6.0475	6.3277	6.9187	6.1948	5.3712	5.6058	6.9928	7.2412	5.8537	5.4696	4	7.0546	8.6815	7.3852	6.8596	6.228	6.2756	8.2487	7.211	8.4384	6.2623	6.0841	8.2879	7.3935	5.1699	6.8579	5.9071	8.3019	4.8748	6.1064	8.0121	7.6042	11.7832	6.8962	5.7589	4.5254	6.4221	5.516	7.4873	6.0654	7.9592	7.7905	8.8538	6.1471	6.2808	8.9527	7.2929	8.3414	8.1276	6.8941	5.5823	7.5463	6.5738
PF3D7_1200600.mrna1_1	PF3D7_1200600.mrna1_1;1425	1425	8.3842	5.9953	6.6411	6.7919	5.797	5.9962	6.1787	6.8494	7.2471	8.5367	7.8355	8.7186	5.7471	6.4276	6.1669	6.7927	5.7708	5.7164	6.9882	7.963	9.6499	7.9764	6.4433	5.7889	7.7774	6.929	5.1218	6.5022	7.734	7.9588	7.6571	6.4902	5.478	8.1416	6.3503	4.047	5.9423	6.0461	6.9138	5.3816	5.204	5.5103	7.3786	7.901	6.9435	6.9236	6.5842	6.283	8.741	7.2522	7.2568	6.3277	5.6719	6.3682	7.7236	4.0925	7.605	6.8502	8.7776	5.7142	6.3149	7.9779	6.4075	6.601	6.4791	6.2612	5.4679	6.6213	6.357	7.913	4.8615	6.7481	8.339	9.2006	6.6375	7.3485	9.1704	5.5546	7.7681	7.2415	6.9241	5.8314	7.5898	6.2767
PF3D7_1200600.mrna1_1	PF3D7_1200600.mrna1_1;1426	1426	7.298	7.3287	5.4832	5.9378	6.4705	6.5812	6.9477	6.1098	7.2202	7.7257	10.1182	10.1296	6.2302	6.7427	6.1493	8.0812	6.2236	6.6058	7.1147	9.3805	9.3745	7.4345	5.7007	6.2071	6.1043	6.3443	4.6769	8.3825	9.4987	8.964	8.1894	4.691	6.0864	6.1483	6.3961	5.8084	6.8822	6.0372	6.3821	7.3927	5.497	4.8679	5.6744	4.957	6.8934	7.4818	6.2587	6.4645	8.1691	9.5326	8.5281	6.7852	6.0976	7.098	7.0071	6.8936	9.1692	6.0613	6.27	7.0868	7.2212	7.9248	6.347	8.1626	6.3738	7.0811	5.7241	8.9073	5.7639	8.0675	7.1208	8.9893	8.0708	8.0696	6.6999	7.2307	9.4476	5.8058	8.2997	6.4619	7.8398	6.1548	8.4322	6.2439
PF3D7_1200600.mrna1_1	PF3D7_1200600.mrna1_1;1427	1427	6.9243	6.6779	6.0369	5.7546	5.2176	5.3045	5.7795	5.288	7.6334	7.0664	6.4622	8.7767	5.2491	5.0828	4.6141	6.3352	5.8512	5.3878	5.9704	7.3829	8.3307	6.987	5.7211	5.861	4.6622	5.9948	4.8485	4.9303	7.3988	8.519	7.6633	4.9174	6.0665	5.9277	6.0025	4.1969	5.983	5.4812	5.5416	5.6533	4.4841	3.7027	5.43	4.7268	5.9683	7.2268	5.4012	5.3782	6.3289	6.1006	7.7723	5.6826	6.3702	6.3743	6.7735	4.7981	6.6358	6.2182	5.6761	5.9432	6.8457	6.229	5.4306	7.1894	5.5438	6.5265	5.0175	4.7939	7.8725	6.6953	5.4436	7.1461	8.7201	5.9871	6.1173	7.5611	8.7221	5.4111	7.7904	5.9224	6.6069	5.9642	6.5883	7.7156
PF3D7_1200600.mrna1_1	PF3D7_1200600.mrna1_1;1428	1428	7.6343	5.8138	5.3971	6.1554	8.7747	5.6747	5.202	4.9411	8.2642	7.735	5.726	5.6002	4.7511	9.0101	6.5826	5.6702	5.6398	5.7597	5.7282	5.8181	8.6008	5.4748	4.6358	5.9932	5.3384	6.0135	4.5236	3.729	6.3363	8.7104	5.9754	5.0295	6.3686	5.467	5.1276	3.0738	5.3754	5.7544	5.8197	5.6893	4.8475	5.8467	5.0488	5.2498	5.3656	6.1892	4.8634	5.3885	4.121	4.6147	7.675	6.0575	5.9119	6.5075	4.7677	5.5135	4.4222	6.9471	5.2464	5.4243	6.7127	6.7092	4.7382	8.6508	6.4492	6.5203	5.6789	5.2802	5.2254	6.6251	6.2843	6.6002	7.7251	6.2147	5.805	7.2014	8.0846	5.2761	8.8293	6.3891	6.1643	5.269	6.2223	5.854
PF3D7_1200600.mrna1_1	PF3D7_1200600.mrna1_1;1429	1429	8.0909	6.1888	5.5862	5.9336	6.2968	5.7129	5.126	5.4043	5.5931	8.7403	4.7382	6.4446	5.4515	5.8676	5.7975	6.2602	5.7065	4.6747	4.9741	5.392	8.7752	3.0687	4.8909	5.575	4.6427	5.6308	4.4436	5.0811	5.8763	8.8124	6.1835	4.3413	6.192	6.0146	4.9198	3.9542	4.905	6.086	6.5756	6.2034	4.8465	3.857	4.9584	4.235	6.7544	7.591	5.5945	5.2806	5.3092	6.1914	8.2385	5.9975	6.7675	6.0787	5.9544	6.0494	6.4207	6.483	6.1651	5.3858	7.4051	7.5149	5.4185	11.145	6.017	5.9752	4.7382	5.691	3.845	6.8978	5.851	5.9286	8.2366	5.3111	5.9632	7.3064	8.8019	5.0942	10.8542	7.1914	6.4501	5.0501	5.6179	7.1823
PF3D7_1200600.mrna1_1	PF3D7_1200600.mrna1_1;1430	1430	7.1363	6.855	5.9001	6.1001	5.0413	5.8804	4.8782	5.4313	5.3366	7.3899	5.2821	6.2026	6.3356	4.5129	6.0181	6.366	5.6814	4.8644	5.7621	4.8856	8.6012	4.9184	6.4184	6.2321	5.8032	5.5329	4.4423	5.0798	5.5379	8.4683	6.7051	3.0583	5.8032	5.6499	5.2928	4.3226	6.7334	6.1264	5.4754	5.5056	5.2728	5.0807	4.5273	3.9855	5.8997	7.6658	6.3507	4.7027	4.9873	6.2979	8.3963	5.7541	7.035	5.9395	6.1402	6.8829	6.2018	7.6026	4.2758	5.1863	7.1059	7.3643	5.7233	11.6203	6.0894	6.0097	5.8339	6.0826	4.9791	6.5829	6.4723	6.1146	7.9561	6.3043	6.3607	7.0557	8.419	5.3618	11.6918	7.1688	5.8253	6.6623	6.9484	6.8555
PF3D7_1200600.mrna1_1	PF3D7_1200600.mrna1_1;1431	1431	7.3577	6.5679	5.6873	7.1736	5.6625	6.3766	5.3519	6.1512	6.6023	8.2712	6.6924	5.9925	5.6459	5.3757	6.2277	7.0414	6.2919	2.8094	6.3352	6.1058	7.9754	4.5969	6.2769	6.7009	5.7626	5.8215	5.5592	5.605	6.0987	7.9893	6.192	5.2273	5.4256	5.7412	4.7698	5.5376	5.2979	6.143	5.8442	5.6885	5.5877	5.1993	4.691	4.9439	5.5895	6.3731	6.0041	6.5393	5.3642	6.471	7.7752	5.8657	7.1756	5.803	5.5702	5.5859	5.1485	6.3225	5.5053	5.5558	7.2789	7.759	5.2365	12.0213	6.4824	5.6716	5.4561	6.6731	5.3719	5.7339	5.1867	6.0999	6.6689	6.4596	6.5247	7.6475	8.9174	5.8495	11.9996	7.2471	6.0779	5.9248	7.92	6.7421
PF3D7_1200600.mrna1_1	PF3D7_1200600.mrna1_1;1432	1432	7.6673	7.6336	5.9923	6.4857	6.7653	5.9359	6.1173	5.667	5.4738	8.3005	4.9905	5.3875	5.2323	5.6531	4.9298	6.3783	5.7584	6.188	6.0538	5.9891	8.272	5.1185	6.2392	7.5012	6.4477	5.1043	5.7631	5.6539	6.7017	8.4817	10.0422	5.4118	6.3947	6.9607	5.0268	4.9312	5.8482	5.9293	5.5119	6.7952	4.8151	5.0652	4.332	5.7991	6.9045	6.8206	5.6389	6.4355	5.581	5.6713	8.9097	5.0609	6.9898	8.9321	5.6212	5.6235	5.9825	7.548	5.5555	6.0525	7.8897	6.5449	6.3844	11.3993	5.9834	5.3937	4.6633	6.5119	6.9899	5.922	5.5367	6.4075	8.3166	6.4963	6.8172	7.506	8.1018	4.9463	11.4368	7.2769	6.4791	5.7983	6.8027	7.1581
PF3D7_1200600.mrna1_1	PF3D7_1200600.mrna1_1;1433	1433	7.8064	6.5331	4.8694	5.4718	4.8987	6.0488	5.9495	5.8895	5.6212	7.9666	5.9451	4.5735	5.2965	6.7031	6.0007	7.4836	5.9279	4.7939	6.9062	4.546	8.2596	5.2709	5.8032	5.6352	5.5138	5.6299	4.8634	5.2487	6.2664	8.3641	6.1914	4.7671	5.3505	6.0641	4.7474	4.6462	5.0014	4.5874	7.302	6.6813	5.1465	4.0295	4.8263	5.1313	6.3165	5.5916	5.3103	4.8298	5.4269	5.4832	7.6742	5.0453	5.9397	5.8824	4.4951	5.0005	5.5601	6.7342	5.7222	5.3284	6.4106	6.7211	5.8194	11.0619	6.0783	4.701	5.0237	5.6441	3.9449	5.4175	4.0583	5.2821	7.1663	7.0861	6.4936	7.0542	7.9862	5.6699	10.8964	6.6344	5.7708	4.7425	5.0076	6.1404
PF3D7_1200600.mrna1_1	PF3D7_1200600.mrna1_1;1434	1434	8.3451	5.7623	4.9131	5.8627	5.3132	6.7452	5.6401	5.8607	5.3892	8.2532	5.3158	5.7093	6.4365	5.7613	6.4448	6.5265	6.2917	5.2184	5.5091	7.0858	7.1627	6.7789	7.232	6.0446	5.6444	5.3944	5.9416	5.1144	6.6663	6.9728	7.3357	3.6299	6.6029	6.4565	5.7063	4.4764	5.9741	5.9752	5.4783	5.4848	5.0461	5.582	4.8263	5.0527	7.4877	6.6685	5.4741	5.7428	5.8659	5.0005	9.6971	5.6522	6.2244	5.7908	4.3391	5.3273	5.8166	6.1467	6.194	6.3452	8.5965	6.8808	6.5511	11.7598	6.4058	5.2769	4.4796	6.4642	4.4738	6.2687	5.3122	6.3561	9.0626	6.7487	7.5015	8.766	8.5484000000000009	6.1693	11.2112	6.5857	6.2219	5.0501	5.7227	7.7834
PF3D7_1200600.mrna1_1	PF3D7_1200600.mrna1_1;1435	1435	7.8171	6.1489	5.6132	6.4274	5.5379	6.3661	6.5297	5.5049	5.1546	8.5279	5.5116	7.8156	6.3745	5.9383	5.5543	7.0265	5.6758	5.667	7.7509	7.3798	7.3657	8.1823	6.152	6.6213	5.667	4.943	5.7109	5.5106	7.6223	7.3921	7.8105	7.0113	7.5261	5.8972	5.0426	5.3313	6.2307	6.8486	7.3355	5.5671	6.5487	4.5385	6.0199	6.3607	7.1235	7.006	6.6259	7.2118	6.4	4.9873	7.0899	6.0369	6.3945	6.3521	6.0695	5.8019	6.1001	6.8077	5.6212	4.6645	6.7673	6.5741	7.6409	11.292	6.2593	5.1643	4.1859	5.9695	5.09	7.7285	6.908	7.0644	7.919	8.3794	5.8133	7.3441	8.1948	7.1078	11.6197	7.9215	6.0179	5.6349	7.6381	6.822
PF3D7_1200600.mrna1_1	PF3D7_1200600.mrna1_1;1436	1436	7.5441	7.4776	7.2781	6.9657	7.0932	6.5969	6.0624	3.9736	6.3642	8.5117	6.3368	4.7306	6.101	5.9274	6.3679	5.6823	5.433	7.4426	6.2104	6.4731	7.4039	8.2018	6.6184	6.7633	5.463	6.1707	5.9074	5.8958	6.2108	7.4734	8.4892	6.188	6.0678	7.0724	5.1795	5.4406	6.7467	5.5677	6.0751	7.2628	5.5367	4.9713	5.6696	4.225	7.281	8.001	6.1465	5.0976	6.787	5.8909	6.9903	6.4782	7.197	6.0518	4.8068	6.5367	7.4549	6.7245	5.7832	5.7353	6.1617	5.4588	8.1016	9.663	5.3295	4.785	4.6927	6.0237	6.2057	7.2745	8.1073	6.1066	8.7452	7.8963	7.2822	7.298	7.8436	7.8935	9.9817	7.0287	5.5351	6.1379	7.2503	6.852
PF3D7_1200600.mrna1_1	PF3D7_1200600.mrna1_1;1437	1437	6.0723	5.9898	4.9718	5.0832	4.0557	4.9584	4.9932	4.0721	3.8217	6.4894	4.4607	3.3547	5.1703	3.6171	5.2365	4.9796	5.0596	4.2327	4.5046	4.5223	6.8869	3.9533	4.849	5.0027	5.5407	1.263	6.1516	4.9336	5.7412	6.2583	5.6542	1.8718	5.0334	5.0819	5.2547	3.842	4.0772	4.4919	5.6668	6.2836	3.8166	4.1309	4.6363	4.9453	5.14	3.6029	4.0747	4.7469	4.0099	4.4841	6.6762	5.2902	4.292	5.3406	3.8176	4.2265	5.0466	4.2802	5.367	5.195	5.4333	6.5278	8.7184	8.5858	5.1839	5.1006	2.511	4.6311	4.6887	5.3586	4.516	4.7131	5.4686	5.7926	5.2532	5.91	7.2856	5.8133	8.6014	5.8557	5.4692	2.0531	5.4148	4.4548
PF3D7_1200600.mrna1_1	PF3D7_1200600.mrna1_1;1438	1438	5.8758	5.2798	4.6904	5.0849	4.9681	5.5084	5.8243	6.3889	2.8934	5.2869	5.3858	3.6814	4.9882	3.497	4.856	4.7719	6.8405	5.0461	5.2207	4.9425	6.9	3.969	5.0883	5.8161	5.3802	3.2479	5.1214	4.9274	5.7592	6.6116	6.3286	3.0479	5.2623	5.4793	5.0286	4.9919	4.673	4.7745	5.8684	6.1035	2.546	4.6605	5.2067	4.9722	5.5668	5.4175	8.7888	4.384	4.7093	3.4276	5.4229	5.4439	4.314	3.8934	5.2415	5.1502	5.2865	5.1735	5.4165	3.7856	5.7536	5.6921	6.7953	8.5871	5.7412	5.585	4.266	5.9964	5.7184	5.6571	5.4796	4.3334	6.3877	5.6159	5.2585	5.3161	6.7192	4.842	8.8185	5.6753	5.7803	5.1735	6.025	5.7266
PF3D7_1200600.mrna1_1	PF3D7_1200600.mrna1_1;1439	1439	6.1491	5.916	4.8718	4.5304	5.1938	5.9864	6.5838	6.929	4.2257	6.5289	5.0665	4.9991	4.7554	4.4653	5.682	5.6857	5.7241	4.7274	3.797	5.7082	7.6389	3.7225	4.5951	6.479	5.8022	3.5717	5.2203	5.527	4.3999	6.626	7.3349	2.7613	6.6395	6.065	4.4542	5.0076	4.627	6.669	5.4983	6.101	4.1811	4.375	5.405	5.969	6.4453	4.7306	5.4168	5.2292	4.8743	3.7908	6.2585	5.4283	4.3792	5.1131	5.2453	5.3143	6.4308	4.991	6.1699	5.2215	4.9141	5.7848	6.3427	6.6555	5.1827	5.7145	5.2891	6.3681	6.0103	5.0579	4.1763	5.8592	6.0862	5.8851	5.5993	5.3161	7.2656	5.6769	7.8746	5.6496	6.5154	4.1069	5.073	5.2392
PF3D7_1200600.mrna1_1	PF3D7_1200600.mrna1_1;1440	1440	6.6921	4.8826	5.0036	5.3323	4.4634	5.3122	5.7137	6.572	4.7076	6.4848	4.0383	4.431	4.6235	5.1123	5.5129	6.0607	5.7821	4.9796	4.0054	6.0629	6.6058	4.4995	5.2024	5.9621	4.8866	3.9588	4.6599	5.4141	5.1882	6.37	6.4962	3.6404	5.7173	4.9122	4.04	4.969	5.0321	5.0085	5.6352	5.7743	5.5807	4.6288	5.5515	4.0925	5.1627	5.6206	5.121	5.4036	3.4236	4.3923	3.7876	4.9274	4.7027	6.5135	10.1185	4.1562	4.6387	4.5084	6.2139	5.3198	5.3695	6.8978	5.436	8.6364	5.2456	5.4212	4.1779	6.1262	5.0308	7.384	5.0947	4.9463	5.1611	6.0378	5.9217	5.3049	7.501	6.5388	8.9024	6.4173	6.2477	4.4323	5.4373	4.854
PF3D7_1200600.mrna1_1	PF3D7_1200600.mrna1_1;1441	1441	6.0509	5.7695	4.7274	5.1839	6.0732	5.5447	6.1218	6.5076	4.9307	6.8107	4.784	6.959	5.0431	5.4199	4.6381	5.1934	6.2475	6.3329	5.3796	5.4419	7.292	5.005	5.7748	5.7629	4.6938	3.8972	4.8565	4.157	6.3553	6.867	7.2283	5.0892	5.5613	5.4263	4.9602	2.3132	7.7997	5.6459	5.3771	3.9355	4.3262	4.756	6.7702	4.9841	6.0266	5.5895	5.8199	5.0934	4.238	4.3434	6.1906	6.8314	5.9146	5.5135	5.2713	4.7371	3.9533	5.3194	5.6112	6.1564	5.4266	8.2449	5.5826	4.8027	6.0325	4.9317	4.1367	5.3975	3.9891	6.1961	5.0117	5.3262	6.8622	5.8819	6.5073	6.1346	8.5834	4.6988	5.8746	7.1918	6.1379	3.5236	5.634	5.813
PF3D7_1200600.mrna1_1	PF3D7_1200600.mrna1_1;1442	1442	6.7432	5.8868	5.851	5.0488	4.95	5.4279	5.275	5.8868	4.1391	6.1691	5.1252	4.7586	5.4229	2.9745	4.2705	4.7153	5.6625	3.8972	5.8897	4.3681	7.129	5.0609	5.0815	3.8972	4.594	4.641	2.6803	5.0121	5.4995	6.3818	6.2168	2.5969	4.2141	5	5.4209	3.116	3.1715	4.3992000000000004	5.4683	4.5072	5.3802	3.3205	4.3212	4.3096	4.3363	4.5204	5.9362	5.2664	3.7602	1.5705	5.753	3.5447	3.9001	6.0777	4.8615	4.1546	3.7257	4.7549	4.9764	4.5981	5.6326	6.1938	5.5342	4.7192	3.3992	5.8542	4.9542	5.2761	5.4686	4.4216	4.3413	5.5768	5.8975	4.4296	5.3384	6.1639	6.7696	4.8634	5.6203	4.8904	5.0522	4.0815	5.6185	3.9098
PF3D7_1200600.mrna1_1	PF3D7_1200600.mrna1_1;1443	1443	6.1256	6.4878	4.7344	4.1739	5.3719	6.1479	4.9727	5.0721	4.2133	6.2952	2.7761	4.6769	4.4482	5.0233	5.8352	4.9533	5.3844	3.0807	3.8146	5.4496	5.4774	3.7698	6.5954	5.1643	5.3813	6.2441	3.856	5.4293	5.5304	5.3747	5.9098	5.9057	4.6305	6.1769	7.4742	4.588	3.6758	5.6343	5.7677	4.5229	5.8522	4.7882	4.6479	5.0426	4.8972	2.2048	4.8369	4.9882	5.9181	2.846	7.2007	5.3384	4.6369	4.9528	5.5689	4.5392	5.2806	5.7677	5.5616	4.9103	5.5053	6.2538	1.9373	4.814	4.7751	6.0479	3.9467	4.5981	4.8968	5.342	4.8283	5.7015	5.2315	5.3593	5.394	6.9223	7.0189	5.4578	5.6834	5.0862	6.4017	5.3416	5.2513	4.7866
PF3D7_1200600.mrna1_1	PF3D7_1200600.mrna1_1;1444	1444	6.0011	5.3551	5.4453	4.1619	5.1566	4.3957	5.4403	5.3484	4.8738	5.916	3.7431	4.5392	4.8156	5.5254	5.2242	4.1367	5.7434	4.0781	4.4269	5.6247	6.2619	5.2873	4.8084	5.8212	5.6381	3.3118	3.7071	4.1194	5.1322	5.925	5.4439	4.5969	5.9371	5.0798	5.2694	3.9579	5.6029	4.8237	5.9812	4.3903	5.5314	4.6229	5	5.0224	4.855	5.0925	5.435	4.8914	5.1169	3.4195	5.896	5.6129	4.437	4.9112	5.2784	5.6633	5.7503	3.7803	5.3118	5.5826	4.6011	6.2165	5.4568	4.8293	3.1587	4.7623	4.193	4.9828	5.5024	4.6781	5.465	4.7908	5.2861	4.9667	5.5258	5.4857	6.6572	5.8565	5.3903	4.3951	5.5081	4.6622	4.995	5.3448
PF3D7_1200600.mrna1_1	PF3D7_1200600.mrna1_1;1445	1445	6.43	5.5558	6.0796	4.7955	5.3234	5.1691	5.1579	4.1218	2.4803	6.2621	5.3754	4.0841	4.889	4.7186	5.2445	5.1558	5.106	4.7065	5.5304	6.1123	6.969	6.1745	5.3547	5.9131	4.9588	3.8895	4.3089	5.3306	4.7892	5.5357	6.4965	3.9477	6.0215	4.9644	4.4396	1.541	5.2203	2.757	6.6641	4.2219	4.0704	4.5021	4.6294	5.6562	4.6651	4.6496	5.7065	5.7115	4.0583	4.3681	2.373	4.8053	4.8278	5.1506	4.8639	3.4005	5.0682	5.9423	5.4796	5.2735	4.5354	5.8936	6.0542	5.1473	4.6029	5.4296	3.9718	4.7949	4.2411	5.0755	4.2817	5.4552	6.5467	5.0909	4.4561	4.4423	6.0834	4.9773	5.7301	5.717	5.0241	2.4249	5.1396	4.3096
PF3D7_1200600.mrna1_1	PF3D7_1200600.mrna1_1;1446	1446	6.4575	5.3597	5.9775	5.3533	6.5008	4.9045	5.318	4.4289	3.8022	6.3533	5.3816	5.3868	4.6999	6.2089	5.5094	5.6047	4.5053	2.9782	4.6814	5.7795	8.6452	5.3045	5.739	5.8094	6.3681	3.3674	5.0365	4.3519	5.2623	6.1687	5.9526	5.1723	5.61	6.8368	3.6826	3.7388	5.1819	5.4761	5.6174	3.5945	3.99	3.9873	4.9322	3.3923	3.7334	5.2067	5.6741	5.9307	5.7631	5.1775	5.7021	4.1699	2.144	5.0587	4.2532	5.0076	4.9406	6.5146	5.0023	4.5379	4.6041	4.9079	5.2731	5.0781	4.3205	5.0157	3.9069	4.8992000000000004	4.8485	5.8225	4.4033	5.191	6.7014	4.8455	5.5295	5.3359	6.6101	3.5862	5.7004	4.887	4.3757	3.6622	5.2215	5.0361
PF3D7_1200600.mrna1_1	PF3D7_1200600.mrna1_1;1447	1447	5.2739	5.8866	4.3391	4.7661	5.6097	4.3434	4.7929	4.1651	3.6769	6.8417	5.6622	3.9991	3.6427	4.6288	5.4594	5.4558	5.2418	4.3484	5.7186	5.0993	7.9922	4.8063	5.3809	5.4696	4.6282	4.2079	3.4529	5.6482	5.5135	6.2612	5.4263	4.8654	5.2728	4.7597	5.2165	4.8777	3.4673	5.437	5.5629	4.9796	4.8192	3.8669	5.6064	5.6343	5.4767	4.4764	5.2304	5.6121	4.4423	4.7861	5.1831	4.8084	1.8156	5.067	4.5993	4.1432	5.3313	5.0281	5.2024	4.7054	4.4995	6.2166	5.5116	4.9411	4.3023	4.3743	5.0063	4.6792	5.4653	5.3561	4.1546	5.5543	6.5201	4.2063	4.723	4.855	6.9682	5.9126	6.3968	2.5033	5.3273	4.4249	5.4482	5.2765
PF3D7_1200600.mrna1_1	PF3D7_1200600.mrna1_1;1448	1448	6.5953	6.0505	6.4727	4.6229	5.7153	5.8904	5.0622	4.2456	4.6415	6.7979	5.4286	5.4877	5.0018	5.4919	5.14	5.4182	5.0422	4.5981	4.9165	5.3844	9.6765	5.9143	6.1827	5.6554	6.3894	3.8797	3.904	5.1538	6.1227	6.7589	6.031	5.0712	5.9505	6.9837	4.4647	0.1243	4.6775	5.9971	6.0261	4.9131	4.3125	4.5934	4.8748	4.5987	5.9484	4.272	5.4643	5.6291	5.5008	4.2219	5.8382	4.8605	3.0161	5.8649	5.2645	5.1081	5.6288	6.0161	6.5889	4.9241	4.9035	7.0223	6.1727	5.5094	5.4666	5.6702	4.3427	5.223	5.5251	6.8883	4.5435	5.1926	7.0851	6.3928	6.3677	5.511	7.3847	5.5753	5.6171	4.1859	4.8525	6.6795	4.7317	5.9189
PF3D7_1200600.mrna1_1	PF3D7_1200600.mrna1_1;1449	1449	8.2801	5.3533	8.0994	7.153	7.6901	5.8926	5.0934	5.3161	7.1208	8.9343	6.15	6.3787	6.7481	7.7546	5.8053	5.1313	5.643	5.7774	5.464	6.7828	8.5384	8.2057	8.483	6.9313	6.1249	5.2713	5.1152	5.3723	7.2583	7.6924	8.3156	7.8392	7.0661	6.044	5.4289	3.9882	5.2319	5.7842	5.9674	4.7929	4.7671	4.8817	5.3462	5.0849	7.5622	5.8765	6.6411	5.6651	5.9841	5.0691	5.0828	5.813	7.0127	5.9674	5.5478	4.6826	5.6005	5.9977	5.9013	5.4499	5.8425	6.8001	6.2628	7.0744	5.0938	7.5571	5.2071	5.5075	5.6556	7.3397	5.1655	6.6665	8.0046	6.98	6.0301	5.1119	8.1591	5.6118	7.3121	5.3796	7.8509	5.4825	6.3487	6.4212
PF3D7_1200600.mrna1_1	PF3D7_1200600.mrna1_1;1450	1450	7.6566	6.2409	6.0915	5.2791	7.3739	5.857	5.047	5.6767	6.0352	8.4663	5.0085	6.1737	5.6806	7.4645	6.4443	5.9807	6.0161	6.1851	6.4232	6.6558	10.5973	9.0504	8.7986	7.428	4.3519	4.0832	6.0405	5.4851	6.9621	8.7494	11.6903	8.6296	8.258	5.9383	5.9392	5.7257	5.6594	5.9812	6.115	5.0674	5.503	4.6363	5.3194	6.2059	6.4039	6.5622	6.1741	6.0911	5.4168	5.2176	6.28	5.4709	5.8309	5.6302	5.7279	5.8809	5.8782	7.7904	5.954	5.7304	5.6153	7.1045	6.6594	6.3505	5.1574	8.1953	5.0866	6.1849	6.2346	7.3318	5.7046	7.0216	8.6946	5.9791	6.5507	6.5295	8.1557	5.8782	7.6993	6.0032	8.525	5.3441	6.4581	5.5354
PF3D7_1200600.mrna1_1	PF3D7_1200600.mrna1_1;1451	1451	7.3712	5.8301	5.7192	6.4519	5.7093	5.9887	5.7546	5.0135	5.3597	7.6755	6.3878	5.732	6.007	5.9333	5.6996	5.2415	5.8321	6.33	4.497	6.2893	10.3461	7.3332	7.5612	6.29	4.5981	3.7761	9.015	5.5534	6.5455	7.8608	8.2541	7.758	6.4746	5.5711	5.3212	8.0526	4.111	6.1647	5.6118	6.1322	5.7905	4.957	4.5759	6.2329	5.09	5.281	6.6204	4.717	4.9676	5.2865	5.233	4.7639	5.7051	5.23	5.9028	6.2683	6.0074	7.5176	5.8858	5.5859	5.4239	6.393	5.7923	6.4983	5.641	8.8944	6.1198	6.2839	5.7388	6.6588	6.4107	7.1356	8.6641	6.0358	5.8728	5.62	8.6138	6.0411	6.2585	5.0997	9.4121	4.849	5.7482	5.7774
PF3D7_1200600.mrna1_1	PF3D7_1200600.mrna1_1;1452	1452	7.3199	5.6963	5.8427	10.0096	3.6781	5.6929	5.6424	5.7503	5.3323	8.0004	5.2649	5.6259	9.9741	3.5777	5.4803	4.9174	5.7602	6.8301	6.0947	5.746	8.465	7.008	6.5399	7.0828	4.5129	5.7803	6.1611	4.2884	6.3402	6.7126	7.5836	6.8397	7.3479	6.1276	4.5832	6.6318	5.1711	9.8798	5.0045	5.4413	5.4145	3.8043	6.1813	4.8934	7.1685	5.4647	10.0864	4.7388	5.7639	5.6865	5.649	4.9533	5.1383	6.04	4.8585	5.5429	5.9639	7.3678	6.0999	5.3252	5.9215	6.9504	6.6986	6.5433	4.7197	9.9341	5.2005	5.4376	6.3553	6.2394	5.6508	6.2277	7.8565	6.0877	5.8397	5.5157	7.6727	5.6721	6.9941	5.5689	10.2094	4.6525	5.0488	6.6187
PF3D7_1200600.mrna1_1	PF3D7_1200600.mrna1_1;1453	1453	7.7332	5.7013	5.5298	6.4353	5.3614	6.6868	5.8045	4.8217	4.669	8.2351	5.9124	6.1396	5.1679	6.1896	5.7983	5.0798	5.6387	7.0997	6.4348	6.4514	9.3146	7.6278	7.3934	7.8469	5.1969	5.6556	3.9174	6.2728	7.082	8.2576	8.6898	6.3309	7.5018	6.2118	6.213	5.6462	6.0845	5.7477	5.2987	4.7043	5.434	5.8359	5.3604	5.5116	7.3128	5.2319	6.0611	6.0832	5.5583	4.7777	6.3776	5.4967	6.706	6.5057	6.1536	5.1497	5.9093	7.1796	5.5311	4.7808	7.8081	7.1967	7.3915	7.2813	4.4107	9.7902	5.1863	5.1218	6.5711	7.0347	5.2832	5.5226	8.9249	6.416	6.4454	7.791	8.1365	7.3921	8.4217	6.5067	10.0712	4.4686	7.4828	6.6717
PF3D7_1200600.mrna1_1	PF3D7_1200600.mrna1_1;1454	1454	7.7713	6.2628	5.5886	6.4216	6.1709	7.0639	5.6519	3.7279	6.3853	7.9478	5.9521	6.5619	6.3357	6.5192	6.6788	6.0762	6.625	6.5388	5.7252	6.9142	9.3061	8.5835	6.8186	7.3262	5.8907	5.6091	6.5258	5.3561	7.2743	8.089	7.9584	7.6618	7.9609	5.8743	4.6865	5.8946	5.3452	5.2869	5.7816	5.1691	5.634	5.3423	6.1617	5.1014	7.5501	5.2668	6.4687	5.4512	4.6323	4.9274	5.3778	6.0475	6.6793	7.3723	5.5877	5.8309	6.013	7.4882	5.9397	5.0365	8.21	7.3937	6.911	7.2768	5.9953	9.7785	5.0849	5.9791	6.2319	7.1003	6.4197	6.6954	8.6434	6.3384	6.2506	8.4227	7.1133	6.5956	6.9073	6.506	9.5142	5.1851	4.9174	5.1855
PF3D7_1200600.mrna1_1	PF3D7_1200600.mrna1_1;1455	1455	7.4983	5.7916	6.101	5.8934	5.9369	6.2765	5.8374	5.5972	6.1297	8.128	6.2378	6.907	5.8711	6.0529	6.6851	5.2858	5.6876	6.7765	6.6578	6.8721	9.9617	8.3084	6.8534	7.5021	5.328	4.9791	6.3723	5.0575	6.8126	8.2167	8.5808	7.4124	6.7236	5.7366	6.2016	1.5801	6.3649	6.6882	5.2411	4.9326	5.8122	5.1878	5.6276	5.1247	7.3109	5.0321	6.3103	5.8432	5.7162	6.0323	6.1187	6.002	6.106	6.8801	6.2352	6.4365	6.0772	7.3577	5.8992000000000004	5.5192	6.3307	7.5746	6.4019	6.4082	5.641	8.1889	5.155	4.8807	5.0934	6.2744	5.0575	6.4936	8.4602	7.1862	6.8067	6.6791	8.9832	7.0709	7.4243	6.3802	8.3686	4.2479	6.4172	6.1797
PF3D7_1200600.mrna1_1	PF3D7_1200600.mrna1_1;1456	1456	8.6889	5.7892	6.9827	7.3239	6.0301	7.2181	6.6841	6.7574	6.098	8.2842	6.8353	6.2966	5.9331	6.0923	7.029	6.7456	6.5838	7.5264	5.842	7.1839	10.4556	9.0775	6.4429	7.4968	5.7892	6.9291	6.4791	5.5801	7.7046	9.0369	9.2239	7.138	7.4863	6.5361	5.7076	6.9454	5.8395	6.4959	6.8037	5.8748	6.8467	4.5546	5.5798	5.9088	7.7567	6.7981	6.4843	6.0559	6.2382	4.9001	6.5382	6.1924	6.5908	6.4648	6.4702	5.4046	5.8782	7.7353	6.3361	5.732	6.0459	7.2694	7.361	8.7022	4.9117	7.7436	6.1164	5.8197	5.4443	6.9771	5.6769	6.4609	8.9235	7.2529	6.3462	6.4458	9.042	7.6444	8.445	6.6813	8.334	5.6755	7.0178	5.5138
PF3D7_1200600.mrna1_1	PF3D7_1200600.mrna1_1;1457	1457	7.6203	7.3754	6.0387	7.9149	5.4019	7.557	6.6135	5.568	5.1619	7.7202	6.1438	7.6367	6.9852	5.2483	7.4788	7.5129	6.074	8.1394	6	8.0917	9.5757	9.7841	5.9807	6.508	5.957	4.8997	5.6398	5.7658	8.1465	7.8014	10.0605	6.0898	7.3296	6.6629	4.7655	6.2257	6.3415	5.7369	6.2437	6.4041	4.9481	4.7602	6.1214	6.1187	7.1315	6.4096	5.765	5.841	6.0213	7.2179	6.7169	6.3794	7.2306	6.7787	6.7336	4.5765	5.9186	7.3809	5.7514	5.8207	6.0056	7.4447	7.251	7.1399	3.7388	7.6949	6.5325	6.1092	9.3435	6.8926	5.8482	5.5214	8.6123	6.5504	6.3861	6.3038	8.7215	6.8777	7.3568	6.6423	8.4307	6.3509	8.1518	9.0032
PF3D7_1200600.mrna1_1	PF3D7_1200600.mrna1_1;1458	1458	8.228	8.0137	6.2782	7.2666	3.9514	7.2037	7.0452	6.4835	6.3908	8.2566	7.6288	6.5749	7.2592	5.2188	7.429	6.5978	6.4803	7.1449	6.4502	8.2872	9.8872	6.9167	6.062	6.1398	5.9493	5.7613	7.5236	5.8985	8.3559	8.4344	7.9782	5.7806	7.2243	6.6921	5.8699	7.2385	5.4774	6.5472	6.1204	6.8839	6.0074	4.5814	6.0533	5.953	7.9849	5.6665	7.4374	6.3776	6.419	7.241	6.853	6.8229	6.9713	6.8406	7.455	5.8681	6.0925	6.6398	5.922	5.7065	6.7934	6.949	7.4627	6.1847	6.2513	11.8471	5.4809	6.3085	7.5457	7.5503	5.8079	6.738	8.7905	7.1663	6.5127	7.2569	8.8556	6.9785	7.4558	7.787	11.9144	6.2692	8.0165	6.859
PF3D7_1200600.mrna1_1	PF3D7_1200600.mrna1_1;1459	1459	7.6188	6.1831	5.6758	6.4624	5.2487	6.1751	6.2319	6.1117	5.4571	6.5395	6.6532	6.4971	6.9278	4.9955	6.5721	5.6896	6.7324	6.1781	6.0915	6.8352	8.4051	6.7958	6.2054	7.3809	6.0181	7.5158	5.9018	5.5289	7.4097	7.707	7.6813	5.3551	6.0297	6.0734	6.6317	5.4851	6.0819	6.52	5.701	4.6141	6.4806	5.5729	6.351	6.6134	7.6239	4.9782	6.7393	6.0148	4.1882	6.9389	7.4887	6.9117	8.1632	6.7806	6.877	4.9001	5.3913	6.3043	6.1408	5.5527	6.0932	7.5502	6.1033	7.9887	6.4828	11.329	5.2917	6.9534	6.8487	6.3221	5.6957	5.757	8.5207	7.4937	6.6556	6.8551	8.4777	6.9718	7.8672	8.2113	11.4041	5.6436	8.1851	6.3445
PF3D7_1200600.mrna1_1	PF3D7_1200600.mrna1_1;1460	1460	8.0282	5.5407	6.0092	6.6289	5.3491	7.3601	8.09	7.6129	6.2909	8.4333	6.1106	7.0974	6.6067	6.3134	7.4049	8.7507	7.895	6.6454	6.5243	7.8001	10.4975	8.0886	7.0199	6.5151	6.3051	6.9158	5.5527	5.9279	7.5025	8.5873	8.3406	5.9222	5.8637	6.8855	5.9395	5.1611	5.2472	6.6569	6.3837	4.0824	6.1334	5.5561	7.0056	4.9136	7.5099	6.6799	6.9122	6.5193	4.9505	9.2801	6.8102	6.6741	7.2247	7.8314	7.9062	7.0089	7.2196	6.8429	6.1781	5.4998	5.8775	7.6977	6.3482	7.5686	6.4403	6.905	4.7339	7.5907	6.0128	7.2816	6.7923	6.5978	8.711	7.9586	6.9209	6.7593	8.7904	7.3834	7.9059	8.0277	7.0931	6.4315	8.1348	6.2057
PF3D7_1200600.mrna1_1	PF3D7_1200600.mrna1_1;1461	1461	7.9303	6.9243	5.8605	7.284	5.0934	8.0397	8.2068	7.1529	5.9193	7.6517	6.6841	10.4382	6.8875	5.9882	7.9378	8.9324	6.9024	7.334	6.5593	8.3026	10.3106	8.5775	5.9796	6.8277	6.7085	5.6696	6.052	5.9013	8.0168	8.948	8.459	6.2294	7.0454	6.7658	5.6404	5.1655	5.6943	7.4687	6.8106	5.4611	5.8271	5.5969	7.3452	6.4743	7.0434	6.8143	7.6098	7.0221	4.6404	8.4187	6.6097	7.4184	6.9896	8.2202	6.8902	6.5845	6.0488	7.3119	6.3241	5.6203	5.7511	7.7743	6.4727	7.1258	6.7875	6.6826	6.1987	7.5497	6.2722	7.7729	6.7442	6.6027	9.0505	7.877	6.6069	6.8582	8.6331	7.0281	7.9734	8.2884	6.9781	6.7374	8.8346	6.5114
PF3D7_1200600.mrna1_1	PF3D7_1200600.mrna1_1;1462	1462	7.7962	5.7748	6.3388	6.682	6.5689	7.9838	6.4534	6.7795	6.6346	8.4553	7.075	8.1004	5.8672	5.8777	8.0943	6.6321	5.9484	8.1065	6.3649	7.1313	9.8406	5.537	6.5272	6.513	6.4107	6.3672	6.0246	6.2593	6.9075	8.6825	7.3858	6.6235	5.9741	6.6041	6.2707	4.6462	5.9713	7.6013	6.8942	6.071	6.3875	5.14	6.5899	6.609	7.0235	6.7957	8.2496	7.4435	6.6823	8.6487	6.4368	6.9672	6.4454	7.4179	7.1959	6.0363	5.983	7.3357	6.4882	5.0272	5.7522	7.1703	6.5132	6.9903	6.015	7.0504	6.14	8.1036	6.4376	8.2055	6.0159	6.5217	8.8146	8.0357	6.1375	6.8764	8.9328	6.76	8.0889	7.9413	7.7804	7.3349	8.4763	6.2114
PF3D7_1200600.mrna1_1	PF3D7_1200600.mrna1_1;1463	1463	7.7876	6.6569	7.031	7.4493	4.6513	6.7166	6.3181	6.4645	5.9923	7.8534	6.0389	8.0779	7.8156	6.0047	6.7992	5.607	6.9231	6.5929	5.9348	9.4094	8.1083	6.6549	5.5774	6.2813	6.2596	6.4411	6.054	6.4584	9.4993	8.8591	7.2029	5.4246	6.2005	6.7153	5.9869	5.8359	6.3993	11.0551	6.3001	5.6094	5.9069	6.1707	6.4733	5.7962	7.6793	6.2919	10.5751	6.1558	4.8817	5.946	5.9148	6.7604	7.1952	8.7432	6.4727	4.7787	7.1491	6.6918	6.374	5.9208	6.7415	6.8804	8.3399	7.2758	6.0383	9.4578	5.4195	7.8878	6.4888	7.1112	6.4761	8.2027	9.0442	7.8611	6.2498	7.5522	7.4801	8.2454	7.5494	7.4203	9.8876	6.0208	8.8401	7.6918
PF3D7_1200600.mrna1_1	PF3D7_1200600.mrna1_1;1464	1464	6.458	5.9875	5.9491	5.5135	5.0184	5.4928	5.8112	5.3806	4.717	6.6072	5.2821	5.903	4.9069	4.607	5.2506	5.9649	6.1556	5.62	6.7816	6.546	6.105	6.0193	5.1643	5.9423	5.5357	5.5267	5.8615	6.1299	6.7502	6.8152	5.4303	6.7214	6.4849	5.89	7.0584	4.7388	5.9383	9.5782	5.6834	5.3785	4.9402	4.2188	5.5922	5.4316	5.8694	5.1256	8.4102	6.2313	4.9864	6.2003	5.7655	5.0798	6.9749	9.1095	5.2234	5.6424	5.7947	6.8869	6.3975	5.7252	6.6908	6.3909	7.2127	5.9293	5.5738	7.6781	5.1783	6.8938	8.2824	5.4145	7.3816	5.9704	7.8576	5.7458	5.5632	6.2244	6.9832	7.1578	7.6428	6.1548	8.8467	4.7371	7.1962	8.9605
PF3D7_1200600.mrna1_1	PF3D7_1200600.mrna1_1;1465	1465	8.1215	6.4949	6.9075	6.7076	5.7549	7.0103	6.0566	7.2602	5.8048	8.7284	8.3592	7.5075	7.0916	4.6508	6.7049	5.1747	7.7737	6.718	6.416	7.3757	8.5207	5.7939	5.6585	6.0496	6.6959	8.5764	5.8629	6.5761	7.258	8.0473	7.3448	4.6513	6.1979	7.5036	8.1873	4.4046	6.0492	10.4023	6.4933	5.594	8.7339	5.347	6.7837	6.2194	7.7871	7.6257	10.3986	7.0785	6.1137	6.8867	5.6979	7.0929	8.2495	8.771	7.1963	7.1748	7.7323	7.5125	6.2623	5.4263	6.6368	7.1871	8.6004	7.3453	6.031	9.4574	4.439	8.64	7.3769	8.1894	7.0122	8.0103	8.8974	7.7434	6.1843	7.2701	8.517	8.1656	8.3205	7.8292	9.9509	6.9634	9.3624	7.7862
PF3D7_1200600.mrna1_1	PF3D7_1200600.mrna1_1;1466	1466	8.0902	6.7212	6.5803	7.2057	6.8079	8.0023	6.2236	7.721	6.3954	8.8828	7.2538	8.0208	6.9248	5.9011	7.4538	6.2619	7.5412	7.8345	7.2932	8.0067	8.4833	7.0465	5.91	6.7859	6.9862	6.1064	6.3916	6.3012	8.4019	7.9595	7.6879	6.0678	6.6788	7.9146	6.6751	5.8711	6.8754	11.2731	7.7336	6.8025	6.4099	5.4043	6.6103	6.5209	7.6646	7.1768	10.6517	6.71	5.6738	7.0002	5.6056	6.6598	10.1083	9.1266	7.7969	6.5231	8.3455	6.969	5.9775	5.9558	7.1603	7.2196	8.7951	6.1285	6.2079	9.2989	5.5435	8.5893	7.9293	8.3538	6.8586	8.6399	9.1584	7.9505	6.9419	7.2779	8.6372	8.4868	8.2393	8.1204	9.991	6.8296	9.0283	8.1649
PF3D7_1200600.mrna1_1	PF3D7_1200600.mrna1_1;1467	1467	8.0705	6.5179	6.9856	9.9181	6.04	7.036	6.0076	6.7332	6.1928	8.5654	7.3285	6.4739	9.9488	5.917	7.447	6.0544	7.348	7.7466	6.8186	7.7785	8.4386	5.4429	5.946	4.7782	6.8511	6.3413	4.7544	6.2763	7.4182	8.0038	7.2639	5.607	6.1481	6.3031	5.9932	5.3327	6.7192	11.7487	7.1817	6.4767	7.2824	5.4656	6.6311	5.9222	7.6081	7.5353	11.7548	6.382	5.3448	6.5089	5.7477	6.5856	8.0665	8.027	7.5738	7.6623	9.4917	7.179	6.1691	5.9966	5.7208	7.5625	7.961	6.9393	5.4607	9.4065	5.5211	8.2398	7.291	8.1481	7.1225	9.3471	8.8244	7.7112	6.0204	6.9484	8.6706	8.8774	7.879	7.5925	10.1855	6.4418	8.3298	7.9728
PF3D7_1200600.mrna1_1	PF3D7_1200600.mrna1_1;1468	1468	8.5137	6.931	7.2271	8.76	5.9124	7.0548	5.6061	7.0887	5.3913	8.2729	6.2153	6.5904	9.2333	6.0391	7.5505	5.7216	7.0477	6.4172	7.0875	8.4619	7.7814	5.0968	7.9845	6.2234	5.9174	6.816	5.9444	6.4983	8.4854	7.4475	7.6018	6.2931	6.3478	6.2854	6.0697	5.2269	5.2361	11.461	8.4757	7.1774	5.7249	6.0343	7.4951	5.4413	7.6038	7.0255	11.3666	8.5673	5.4861	6.0483	6.0629	8.4969	8.1274	7.8369	7.0372	6.7444	8.756	7.4108	6.323	5.7866	6.4273	7.0331	8.7624	6.3482	6.4933	8.7315	4.4182	7.5743	6.8912	8.0987	6.0155	7.954	9.1354	7.6477	6.6685	5.7301	8.6724	8.5617	7.6672	7.8742	8.7369	6.9607	8.224	7.3567
PF3D7_1200600.mrna1_1	PF3D7_1200600.mrna1_1;1469	1469	7.6999	7.9653	7.3392	8.1345	6.8673	7.6817	6.3661	7.3087	6.1609	8.6557	7.3129	6.6692	8.083	6.5187	8.0012	6.1873	7.7598	7.0553	6.7064	7.4703	8.2377	7.9971	6.8104	6.4514	6.7518	6.6181	8.2415	5.5984	7.1926	7.7995	7.8489	7.5817	6.7404	8.0281	5.5192	6.2643	5.3498	7.3326	7.2809	8.2879	7.2156	5.4005	7.2218	6.3103	8.4031	7.9543	7.9144	7.1651	6.5558	6.1096	6.2267	7.6196	8.1858	9.9688	8.2044	6.755	6.068	8.2665	6.5629	5.4121	6.713	7.1392	7.9061	7.4352	7.0946	7.1118	6.4296	8.9464	8.2858	9.3532	7.3214	7.3561	9.6805	7.2291	6.8321	6.2411	8.5005	8.0916	7.9379	8.1364	7.8948	6.195	9.3767	8.2209
PF3D7_1200600.mrna1_1	PF3D7_1200600.mrna1_1;1470	1470	9.0227	7.5712	7.4752	7.2668	6.0594	7.6876	6.5152	6.7978	6.9671	9.0335	6.4883	6.9735	7.7455	5.7634	7.5119	6.4065	7.2338	6.9554	6.8406	7.4643	8.3986	6.7079	5.9521	6.8522	7.5697	6.1835	5.6826	6.89	7.7454	8.0855	7.6231	5.4074	6.8445	7.9006	5.5242000000000004	6.1422	6.5311	7.0927	7.186	6.4301	6.9817	6.3043	6.8227	6.7359	9.0275	7.1024	8.1596	7.0432	4.3441	6.4017	5.9416	6.5365	6.6914	9.7002	6.7756	6.9924	10.0422	6.8856	6.7007	5.228	7.2158	7.167	8.4196	6.9864	6.7302	6.4886	6.2884	8.7514	7.8697	9.2694	7.3407	7.8303	9.1251	6.93	6.5483	6.825	8.5372	8.0508	7.7519	7.3382	6.9814	6.3568	9.1267	8.6818
PF3D7_1200600.mrna1_1	PF3D7_1200600.mrna1_1;1471	1471	6.9934	5.4502	7.1387	5.739	5.6387	5.9544	5.7249	5.4489	4.7903	6.8981	5.8326	5.594	5.3331	3.5753	4.9189	5.5573	5.7863	4.89	5.9674	7.3634	6.4509	5.694	5.2153	6.25	6.0753	5.3298	4.0144	5.2769	6.4335	5.9371	6.4519	5.06	5.5229	6.6879	5.9535	5.5348	5.7404	5.689	6.6434	6.0279	4.5723	5.848	5.7469	5.3823	5.9623	4.5765	5.7581	6.8085	5.489	3.9174	5.7312	5.9619	5.3438	7.1647	5.8649	5.942	6.3951	5.6551	6.3248	6.1204	6.083	6.3937	5.1595	5.0942	5.1894	5.5984	5.2153	5.3782	6.7745	6.3956	5.6226	6.4205	9.089	5.5454	5.8215	6.9982	6.6076	5.3985	6.8344	6.3537	2.8738	4.7549	5.7732	7.349
PF3D7_1200600.mrna1_1	PF3D7_1200600.mrna1_1;1472	1472	8.2947	5.7444	6.8017	5.8465	5.3431	6.6822	5.7626	4.7908	4.4594	7.6621	5.7795	5.1538	5.3957	5.5871	5.8909	5.5714	6.3778	5.2284	5.7538	6.9432	7.8244	5.9495	5.3118	6.0847	4.851	5.1285	4.5521	5.0135	6.884	5.8199	6.1342	4.5336	7.3623	5.7101	3.847	1.7268	4.7382	5.7565	6.9141	5.9479	7.267	5.1481	5.4019	6.6454	8.0501	5.6323	5.6436	5.9134	7.4135	5.8721	5.3441	4.852	6.0009	8.5244	6.0834	5.054	4.9509	6.1018	6.0226	5.8084	6.3001	4.7996	6.359	5.7409	5.5868	5.8527	5.3565	5.9042	6.9211	5.4851	5.8017	6.0787	6.4199	5.6182	5.7482	6.2298	6.9544	4.4436	6.5367	6.4109	4.4777	5.0712	5.9869	7.4168
PF3D7_1200600.mrna1_1	PF3D7_1200600.mrna1_1;1473	1473	9.3637	5.9069	6.4849	6.4484	5.5859	6.2445	6.3029	7.457	5.554	8.8417	6.0139	7.0081	5.9013	3.5423	5.7782	6.3756	7.2475	4.995	4.9928	6.9427	6.7323	5.5984	6.3214	6.4998	7.7622	5.479	5.0772	5.6865	7.1037	6.7897	7.0815	6.4301	6.9845	7.9929	6.6387	4.7153	5.7501	6.19	6.3236	4.6594	8.7931	4.8615	6.2052	8.7923	8.7908	6.1301	6.4548	6.1845	8.783	6.0339	5.812	6.0629	5.9045	8.6197	5.607	6.1127	4.9612	6.4612	6.1552	6.4944	6.062	7.0516	7.2781	5.9846	5.7407	7.2038	4.5814	6.0141	7.7087	5.3223	6.0464	5.8089	6.708	6.2284	5.7584	6.7064	7.3165	7.2874	7.152	6.7686	6.0047	4.7565	6.0847	8.422
PF3D7_1200600.mrna1_1	PF3D7_1200600.mrna1_1;1474	1474	9.1906	5.684	8.0792	7.9927	5.8634	7.1672	6.589	7.9242	4.3477	8.6543	9.9601	7.6658	6.9681	4.6949	5.4172	7.0605	8.3291	5.5768	6.849	7.5136	7.1396	6.4482	8.3866	10.4042	10.4718	8.7282	5.2153	6.3653	7.8298	6.4504	7.2236	4.8197	10.5036	10.499	8.2565	5.1599	6.1258	8.1725	7.7618	5.1322	7.1814	5.578	10.1868	8.6133	7.7942	7.0053	8.1291	7.0409	5.9932	7.3173	7.0976	11.0176	9.5163	6.3782	4.991	6.5065	6.8625	6.8472	7.9134	11.678	5.8061	7.093	7.5263	5.9013	7.0744	6.8049	9.75	7.5916	5.295	6.7144	5.632	6.4547	8.2078	8.9657	11.7388	6.4046	7.9817	7.1647	6.6513	6.6515	6.633	10.3421	7.9551	4.8625
PF3D7_1200600.mrna1_1	PF3D7_1200600.mrna1_1;1475	1475	8.3214	5.405	5.7714	7.5681	7.0586	6.4036	6.2664	7.7054	7.2694	8.9274	6.9355	6.8615	6.9985	8.2614	6.367	5.3445	6.8539	4.135	5.8807	5.8377	6.2147	5.3586	5.463	6.9662	5.9928	4.8885	4.3757	5.2664	5.4512	6.819	6.1062	3.7004	7.7326	6.2696	5.7156	4.5367	5.6427	5.0466	6.134	3.854	5.1611	4.8485	5.7425	7.697	7.4287	6.6424	6.2561	6.8841	6.0475	6.8701	5.394	6.9187	6.7514	7.4349	5.6913	6.3572	5.8112	7.9665	6.3854	6.4938	5.7309	6.9087	7.9868	5.7544	6.4231	5.9086	3.7312	5.2754	5.2502	6.2902	5.812	5.1751	7.1094	6.3379	5.5527	5.7874	7.918	7.5488	6.6452	6.3493	6.0972	3.9467	5.735	6.1191
PF3D7_1200600.mrna1_1	PF3D7_1200600.mrna1_1;1476	1476	8.2923	5.4336	5.9519	6.0239	4.6559	5.8532	6.4368	5.1591	5.3125	7.8506	6.2091	4.6311	4.5723	5.682	6.2428	5.9702	6.2399	4.6247	4.7824	6.0437	6.007	6.5148	5.4761	7.425	5.2024	5.7934	3.7814	5.7903	6.8761	6.1922	6.2098	4.5674	7.3811	5.7018	5.243	4.0687	6.0047	6.2392	6.5654	5.1599	4.5922	3.7876	5.8728	6.9694	6.3792	4.342	6.4026	5.5531	4.0687	5.1659	6.1637	5.3823	4.153	5.8045	5.3096	5.4819	5.1106	6.6896	4.8831	7.2063	6.057	6.9544	4.1699	5.8652	4.3702	7.8207	4.3547	5.0509	7.4587	5.5817	5.4515	5.4653	6.3334	4.852	6.645	6.7038	6.6552	6.8257	6.9242	5.6806	8.6075	5.8627	6.0076	7.514
PF3D7_1200600.mrna1_1	PF3D7_1200600.mrna1_1;1477	1477	6.6641	5.5592	5.3975	5.9857	5.5671	5.4841	4.7355	4.9635	3.3234	6.8597	6.0496	5.5531	5.1663	3.8699	5.7669	5.8298	6.0522	4.1218	4.8017	6.5552	6.7482	6.1291	4.8914	6.3471	5.957	4.6949	4.8914	5.6744	6.9268	5.9844	6.6936	4.1914	5.8943	4.7323	4.4256	4.8836	3.1342	5.9079	5.6476	5.7777	5.1043	4.9279	5.4973	5.2005	4.5129	3.7159	5.1795	5.6389	5.0845	3.8904	4.9265	4.9869	4.1001	6.3712	5.2106	5.2687	5.3377	6.2758	5.2746	5.4653	5.7126	5.5732	5.353	5.7123	5.0976	4.9355	4.4436	5.4799	7.2167	4.9777	4.8836	5.7623	5.7423	4.7996	5.5919	6.0277	6.263	5.5883	6.6886	3.9819	4.7944	4.6719	5.2902	8.0998
PF3D7_1200600.mrna1_1	PF3D7_1200600.mrna1_1;1478	1478	6.4955	5.7999	5.7485	6.0575	5.6253	5.1289	4.9616	5.3865	4.5711	6.7576	6.9383	4.9547	5.691	4.7866	4.9653	5.575	5.3291	4.6904	4.9828	6.1328	6.0453	6.2309	4.8987	6.2709	5.6259	4.5583	4.1707	4.4614	6.3909	5.9493	6.5221	5.0566	6.5596	5.8829	5.7814	4.8359	4.7661	5.5217	5.6121	5.6568	4.1268	4.7608	4.757	5.4637	4.6229	5.1667	6.2228	8.7522	5.7428	5.31	6.0461	5.5388	5.6761	6.2046	5.1526	5.6488	5.4118	6.2869	4.9667	5.1489	5.9715	5.7306	5.7631	4.9189	5.5762	4.6456	5.7382	4.9322	8.1142	5.4643	4.8146	6.1216	6.0858	5.6241	5.9333	6.1659	6.8547	5.8477	6.4305	5.2675	5.43	4.9378	5.9864	7.3768
PF3D7_1200600.mrna1_1	PF3D7_1200600.mrna1_1;1479	1479	6.9372	6.547	6.1381	6.1081	5.9229	5.6582	5.7764	4.903	5.4692	6.5532	6.4598	5.6806	5.5267	2.9964	5.1497	5.4957	5.8455	5.7661	4.4209	7.3441	5.93	5.8736	5.6352	6.8759	6.0559	3.5248	5.7527	4.9891	6.1483	5.9653	6.8099	5.8878	7.5114	5.4666	4.9828	5.6585	4.4738	5.126	5.9001	5.0592	5.4989	5.7452	5.7869	6.1181	5.682	5.2828	6.6292	5.8255	6.334	5.2168	5.408	6.2447	4.7803	7.4102	5.9625	5.4906	5.7721	5.9773	5.2434	5.9395	6.6932	6.275	5.8417	5.3448	5.6702	4.7175	5.942	6.4031	7.9536	6.384	5.8319	5.0509	6.5343	4.7793	6.9022	6.0942	7.1035	5.6384	6.7846	4.7618	4.9397	4.8938	6.2848	8.1055
PF3D7_1200600.mrna1_1	PF3D7_1200600.mrna1_1;1480	1480	6.3103	5.5342	4.8176	5.6806	4.8812	6.2292	5.4699	4.4575	5.4835	5.6999	5.6775	5.0409	5.0112	4.0858	4.6328	4.8329	5.8354	3.1424	4.5577	6.9657	5.3726	5.5388	4.9699	5.1514	5.3498	4.8977	5.1506	5.8455	6.5035	5.7687	5.8151	4.7623	5.8382	5.6209	5.3498	2.8217	4.969	5.6011	5.3858	5.5653	5.3298	3.7159	5.61	5.7623	5.2547	5.466	5.9944	5.6398	5.2702	5.367	5.4535	6.1687	4.645	5.9373	5.0112	4.4718	5.1123	6.6369	5.7342	4.6707	5.9119	6.0312	5.2456	5.7038	6.2026	5.3944	4.3702	5.1152	7.5595	4.7142	5.7018	4.7581	6.971	5.5898	6.253	6.4741	6.6094	5.6112	6.0909	5.4777	6.0881	5.0018	6.4555	7.1641
PF3D7_1200600.mrna1_1	PF3D7_1200600.mrna1_1;1481	1481	6.6401	6.1669	5.903	6.1359	5.1264	6.2036	5.2802	5.6185	4.4363	6.7287	4.406	5.6179	5.6276	4.4416	5.5543	5.8427	5.8397	4.691	5.8733	6.8807	6.5983	4.4496	5.1235	7.7856	6.1355	5.2184	2.0036	5.8153	6.7247	7.1062	6.1743	4.2772	7.1448	6.8487	5.4696	4.6843	5.7626	6.2836	5.8819	5.2836	5.3985	5.4899	6.9608	6.2378	5.2525	5.5696	5.3208	8.3573	5.4689	6.0618	6.0237	6.6535	5.3947	6.2996	5.1823	5.6256	5.756	6.6935	6.1528	5.84	5.5512	6.6968	5.8572	5.0781	4.8709	6.4931	5.3252	6.5898	6.9919	4.1993	5.5326	5.537	6.1264	6.2118	7.0386	7.2384	7.3899	5.8585	7.1472	6.3372	6.2763	4.8972	6.0496	7.7086
PF3D7_1200600.mrna1_1	PF3D7_1200600.mrna1_1;1482	1482	6.114	5.8617	6.0944	6.3775	4.9519	6.1619	5.4303	4.7274	3.9411	6.4195	5.3466	6.4381	4.7082	4.1635	5.7282	5.5132	5.4828	4.1827	4.2765	6.2811	5.3885	5.5357	6.417	6.156	5.2265	4.7565	4.4195	6.0631	6.4736	6.4751	7.0875	5.5555	6.497	4.858	4.6582	4.6843	5.1635	5.1655	6.3288	4.8639	4.5336	4.925	5.1558	6.2432	4.5777	4.6769	5.3132	6.029	5.0383	4.6633	5.1831	5.921	5.0772	7.4969	4.3147	5.1534	3.9598	5.9456	5.7634	5.4192	6.4472	5.0661	5.1123	5.1477	5.4571	5.3954	8.9686	5.6676	9.7869	5.3681	5.7287	5.3154	6.706	5.0553	6.7494	5.9683	6.5381	6.3553	6.4885	5.1231	5.3628	7.8253	5.4403	9.6457
PF3D7_1200600.mrna1_1	PF3D7_1200600.mrna1_1;1483	1483	6.2219	6.042	5.9409	6.0018	6.067	5.1985	5.8716	5.3107	5.2998	5.8014	5.7808	6.366	4.6421	4.9378	5.5398	5.3103	4.4476	4.0179	5.4976	6.744	7.4828	6.3178	5.2437	6.5226	4.9326	2.9672	4.1683	4.8625	6.2763	6.781	6.6141	4.9556	6.457	6.0993	5.1131	4.7442	4.6764	5.6496	5.8921	5.1723	4.2847	4.6398	5.4289	4.811	6.1711	3.8904	6.1605	7.7396	4.3854	5.2765	4.9699	5.5789	4.0347	6.5506	5.044	4.3576	5.6599	5.5913	5.6229	5.6088	6.5243	6.1039	5.8253	3.9126	4.7442	5.23	5.4627	6.0963	7.9614	5.1127	4.591	6.4594	6.2843	5.1375	6.0836	6.5284	6.3551	5.9143	6.1383	5.8045	5.7758	4.8314	5.9937	7.6492000000000004
PF3D7_1200600.mrna1_1	PF3D7_1200600.mrna1_1;1484	1484	7.1351	6.013	4.6993	5.7029	5.9653	4.8919	4.7142	5.1064	5.9844	5.7584	4.6439	4.1085	5.5951	4.9946	5.8787	5.5062	5.0135	3.7181	5.3027	6.3823	6.4547	6.0959	4.6369	5.6665	5.0942	4.1069	5.4373	5.2928	6.6528	5.6064	6.0097	5.4957	6.1208	5.5586	5.1791	4.7225	5.3338	5.4835	6.1876	3.5198	4.5065	4.5644	4.8445	5.4591	5.5638	4.7071	5.9632	3.8807	4.8807	4.7257	5.2705	5.2468	5.5711	6.1363	5.4239	2.6622	5.5376	6.3821	5.2334	3.6005	5.4581	6.3289	5.2769	4.7344	5.1048	5.1048	5.5276	5.7565	7.3092	5.1663	4.8689	5.6453	6.4381	5.4097	6.5276	5.2475	6.3523	5.7631	5.822	5.9479	6.1006	5.4699	5.7918	7.7096
PF3D7_1200600.mrna1_1	PF3D7_1200600.mrna1_1;1485	1485	6.4298	5.9013	5.6041	6.0695	5.5592	5.9697	5.6885	3.7793	5.3402	6.6241	6.5449	4.7479	5.1346	4.314	5.7708	4.8763	5.2821	4.4005	5.9071	6.5761	5.8829	6.812	5.8812	6.6489	5.4067	4.4976	5.2207	5.6545	6.588	6.5705	6.7829	4.0409	6.9849	5.7832	5.0751	4.8273	5.2754	5.4647	5.4172	5.7931	5.9381	4.9467	6.0807	5.5138	5.4877	5.0483	6.4041	9.1155	5.4614	5.5934	5.8339	5.2238	4.0738	8.6822	5.0777	5.1346	4.5103	6.5005	6.0794	5.7134	6.3291	6.2789	4.6398	4.7698	5.2581	5.2946	6.0241	5.8202	8.7366	6.1256	5.5963	5.0369	6.5003	5.4283	6.5136	6.4216	6.235	6.9158	6.9562	6.8315	4.7845	4.6988	6.1888	9.6814
PF3D7_1200600.mrna1_1	PF3D7_1200600.mrna1_1;1486	1486	7.807	6.0542	8.3539	7.6627	6.9111	5.726	7.9379	8.6762	8.355	7.1189	7.8317	6.4421	7.9356	7.0639	4.9444	6.2439	8.3605	8.0875	6.0281	6.8662	6.7506	10.9368	7.5411	8.4911	6.8556	6.3787	6.7429	9.4872	7.2971	8.7581	11.1026	7.4367	8.5378	7.4594	5.9839	7.0894	7.6771	6.0383	6.8254	5.5922	6.1114	6.4496	8.7602	8.7952	7.5341	6.5181	6.8678	7.7601	5.9957	6.1973	6.9518	8.9037	11.2152	9.9523	9.5801	5.7916	5.347	8.0712	7.9446	8.9019	6.5554	8.4487	9.4964	7.8174	8.9449	7.4308	7.2903	8.0845	12.9747	6.8061	6.4246	7.2601	9.2977	7.9602	9.5784	7.2934	8.6605	9.2039	8.087	9.3335	7.8199	7.6467	8.3339	12.2909
PF3D7_1200600.mrna1_1	PF3D7_1200600.mrna1_1;1487	1487	8.117	7.0434	8.4399	8.0336	8.5693	8.1492	8.6862	9.4458	9.171	8.6203	9.8588	8.2455	7.7686	9.0566	8.3617	7.4057	9.5947	9.2516	9.6209	7.407	9.754	12.1845	5.8169	7.9485	8.8627	6.5824	8.8472	8.847	7.2239	9.9591	12.6071	5.5068	7.6736	9.3875	6.1214	6.7089	8.4366	7.5229	8.6915	6.615	7.9056	6.4429	9.1406	10.5432	7.428	7.3338	7.6768	8.7067	6.9373	6.9619	6.6709	8.1783	7.5416	11.2017	10.4434	6.8603	7.5225	6.8014	8.2891	8.2208	6.6282	8.4763	10.248	7.6779	9.1951	7.5033	6.7231	7.207	12.311	10.9542	6.506	8.0797	8.2388	8.6821	9.152	7.594	9.1839	9.5629	8.2614	9.4903	7.5245	7.1305	7.5937	12.9088
PF3D7_1200600.mrna1_1	PF3D7_1200600.mrna1_1;1488	1488	9.0679	6.1999	7.2166	7.719	9.7653	8.5576	9.346	10.2925	10.8352	8.8142	9.52	7.1148	8.3145	9.9771	7.7567	6.5523	10.7399	9.1942	8.883	7.5641	9.6253	12.2551	4.6565	8.7327	8.8578	7.3409	8.4333	10.7394	8.6825	9.6161	11.4923	6.3802	8.4794	9.6282	6.8742	8.0868	8.9023	8.0257	8.2679	5.9205	6.0691	6.5124	9.5728	10.5495	8.8467	6.0674	7.4876	8.2131	12.627	7.112	7.9436	8.2211	8.5413	10.1949	9.313	6.9715	6.9577	7.9285	7.8415	9.3801	7.9142	8.6159	9.5441	6.7531	9.874	9.1581	7.3776	6.9547	12.1654	10.2407	7.1187	6.5587	8.8077	8.1808	9.9448	7.5508	8.2624	9.5911	7.2607	9.7222	9.3995	6.9399	6.6635	11.9375
PF3D7_1200600.mrna1_1	PF3D7_1200600.mrna1_1;1489	1489	7.8611	5.9138	6.4418	6.5388	9.0092	5.8048	9.3087	9.949	10.0795	7.4249	7.9694	7.1341	7.7526	9.7467	5.6229	5.6966	9.237	7.8267	5.5619	7.5071	7.8553	9.5965	8.1454	8.3495	8.7374	7.0767	7.2883	7.8826	7.8111	8.7232	10.0099	6.936	8.9315	8.6865	7.0389	7.4712	6.7069	6.1585	6.7294	4.1367	6.8116	6.9534	8.005	8.7046	7.5202	5.1651	6.9092	7.0671	7.3074	7.06	7.3977	7.4102	8.6036	9.2276	8.4651	5.5963	5.2192	7.7146	8.61	8.3662	7.1394	8.1853	8.2773	6.5035	7.0546	7.7251	7.5197	6.3082	11.7096	7.7997	5.6616	5.9885	8.1021	8.0976	8.7756	7.7319	8.1561	8.306	7.6263	8.8505	8.4744	7.5381	6.4431	10.9423
PF3D7_1200600.mrna1_1	PF3D7_1200600.mrna1_1;1490	1490	6.8504	5.5304	5.3402	6.8072	5.5653	6.0834	5.7471	4.5223	3.9336	6.3178	6.3031	5.2475	5.3726	5.2176	4.9991	5.3782	5.4026	3.3434	5.5119	6.7428	6.1859	5.6513	5.3427	4.8283	4.7463	4.98	5.1052	4.4012	6.6949	6.2166	6.7859	3.257	5.9554	5.4529	5.0989	4.6536	5.7623	5.6795	5.9011	5.2596	5.1001	5.0972	5.1542	4.373	5.7257	4.9509	5.8245	7.232	5.7477	5.3031	5.3052	5.7639	7.1598	6.4482	5.888	5.7366	4.5969	5.488	6.127	5.0682	6.0061	6.2876	4.0583	4.4699	6.3853	5.6456	5.7032	5.3621	7.7935	5.5201	4.7388	4.8309	5.8379	5.5078	5.0738	5.9887	6.4063	5.2288	6.2718	6.0802	5.2024	5.6806	5.8525	8.1545
PF3D7_1200600.mrna1_1	PF3D7_1200600.mrna1_1;1491	1491	6.4584	5.6893	4.9236	6.1393	5.4403	5.7024	5.6755	5.5292	5.1461	6.9262	6.2294	5.1699	5.4185	3.8094	5.6823	5.8977	6.0866	4.7965	5.5404	7.1709	7.5707	6.1922	5.0815	5.4735	5.5295	5.1851	4.1851	5.0228	6.7003	6.3322	6.5898	5.3089	5.4786	5.5342	5.9364	3.8659	4.861	5.844	5.7975	4.6893	4.7388	4.7241	4.8904	6.1841	6.0261	5.2913	5.0522	7.0445	6.2081	4.189	5.6191	5.9423	4.1938	6.5878	4.8283	4.6831	4.5515	6.4896	6.1483	5.7863	6.1805	6.5381	5.4877	5.4179	5.6294	4.9523	5.0751	5.5454	8.3571	4.6334	3.6206	4.9331	6.219	5.6823	6.3794	6.3891	6.9091	6.0883	6.9896	6.035	5.7661	4.2071	5.5298	8.7064
PF3D7_1200600.mrna1_1	PF3D7_1200600.mrna1_1;1492	1492	6.6633	5.6519	5.5841	5.4145	5.1906	5.8079	6.0911	5.5404	4.9537	6.3811	5.1875	6.1487	5.1156	4.9973	5.7018	5.3736	7.5155	4.263	6.0637	6.5845	6.858	6.1152	6.1546	5.7021	6.0542	4.7661	4.8914	5.2895	6.3901	5.8432	7.1093	4.5053	5.6545	5.7677	4.5993	4.0661	5.3445	5.8377	5.8537	3.5826	5.2983	4.2653	5.7714	5.3981	5.9026	5.1485	5.5198	4.8997	5.4259	5.0691	4.6741	5.1554	3.756	5.8679	4.2935	4.5613	5.0828	5.6398	5.4799	3.3262	6.3381	6.1142	6.1328	5.383	4.9016	5.4396	4.5558	5.246	7.5897	4.9355	4.3597	5.6387	5.6993	4.5441	4.7592	6.2014	6.2153	5.2016	5.7137	5.8694	5.7562	5.9932	5.7761	7.64
PF3D7_1200600.mrna1_1	PF3D7_1200600.mrna1_1;1493	1493	6.9672	6.6726	5.5182	5.8298	7.5398	7.066	8.952	8.1603	5.257	6.8241	5.5659	7.884	5.2292	7.0572	6.6646	6.2036	9.6022	5.6296	5.9074	6.6633	6.0166	5.6588	4.7944	7.0807	7.1416	3.9919	5.1408	5.9026	6.6318	6.1297	7.0802	5.2091	6.8475	7.296	5.0032	4.4535	5.5176	5.7655	6.5122	2.8856	5.76	5.0175	5.0224	6.7189	5.5877	4.1235	5.0798	7.0578	6.7002	6.2225	7.6673	5.2987	6.7585	6.28	6.4419	4.9777	5.7824	5.8407	6.8176	6.3693	7.3063	5.9816	5.7363	5.4935	4.0206	5.5895	5.5945	6.0708	7.0606	6.696	5.0027	5.4979	6.6082	6.0433	5.859	7.1209	6.9966	6.487	5.7046	5.9718	4.1018	4.8001	5.5969	8.1056
PF3D7_1200600.mrna1_1	PF3D7_1200600.mrna1_1;1494	1494	6.6707	5.5014	6.2132	6.5526	6.9641	8.0469	9.2361	10.5054	7.638	6.5024	5.8701	9.8298	6.7745	8.1663	7.8376	5.7344	10.8764	7.1852	5.8795	6.6231	5.5756	5.2196	5.6999	6.799	7.5829	3.3813	2.4436	5.8955	7.0485	6.3714	6.6215	5.3096	6.4762	8.3904	5.5157	6.0802	5.0717	5.6724	5.991	3.7729	5.9338	3.8797	5.4835	7.4907	7.0152	4.6082	6.8401	6.3875	5.467	6.1416	7.9061	5.3027	8.2351	5.7035	4.4738	5.8868	5.7981	6.189	7.2811	7.0953	7.2739	6.5264	6.1733	5.8535	5.8982	6.6709	4.9189	5.6381	8.3217	7.0226	5.6056	4.8125	6.7104	5.213	6.8972	6.9506	6.466	7.1182	7.0329	5.2199	5.7745	5.1383	5.0613	7.7049
PF3D7_1200600.mrna1_1	PF3D7_1200600.mrna1_1;1495	1495	8.0751	5.7981	6.0306	6.6199	8.5619	8.7802	10.663	11.4236	9.0857	6.9682	6.0213	11.9016	7.4654	8.9299	9.8596	5.3374	11.5539	8.1029	4.8909	6.7896	5.9973	5.6659	7.0385	8.0756	8.8198	6.1749	6.4933	6.1381	7.5635	6.3257	9.0852	6.8161	7.2763	9.1072	6.0455	6.9529	5.4135	6.8952	7.1071	5.1375	6.193	4.6358	6.6558	6.4227	7.0196	4.0099	6.7846	8.3447	6.2441	7.4251	8.3901	5.7903	8.0934	7.3378	7.3604	5.3391	5.9575	6.1237	8.1577	7.6223	8.546	7.4448	7.2321	6.3775	5.9875	7.7407	5.3388	6.7973	10.5831	7.3565	6.2186	5.3653	6.7553	7.2528	7.641	7.1312	7.1263	7.6189	6.9168	6.1938	7.2416	5.4793	6.9734	8.194
PF3D7_1200600.mrna1_1	PF3D7_1200600.mrna1_1;1496	1496	6.4875	5.9179	6.0708	5.823	5.1285	6.9584	8.3007	7.2987	4.0858	6.5056	5.2028	7.0932	4.6496	4.8714	8.1644	5.0201	8.8522	3.855	4.9745	7.2382	5.3771	6.0938	4.7698	6.4177	5.4138	3.5286	5.3913	5.3726	6.1809	5.8492	7.2574	4.3147	6.695	5.7366	5.4087	4.847	5.1194	6.0955	6.0099	5.3038	4.6775	5.6241	4.9001	4.6352	5.6993	4.2957	5.5484	5.6901	5.2876	4.6035	7.1294	5.7439	5.1655	6.1092	5.2731	5.1198	4.0755	6.4653	6.3169	4.7393	6.4343	6.2821	5.3554	5.1449	5.3975	5.5388	4.4121	5.5469	6.8357	7.25	4.749	5.5826	5.9338	5.1506	5.7719	6.335	6.2763	6.4524	7.084	5.9759	4.6421	5.4506	5.8532	7.0951
PF3D7_1200600.mrna1_1	PF3D7_1200600.mrna1_1;1497	1497	6.5699	6.1775	5.8674	5.4094	4.3723	7.0403	8.4878	7.5596	4.6831	5.1938	5.5595	8.3657	5.098	3.488	5.7803	5.5361	9.2103	4.1546	5.4036	6.7129	6.1133	5.8787	5.3448	6.0157	5.3834	4.0303	4.8841	5.0193	7.2708	6.0083	6.8824	4.7027	6.7884	5.4679	5.0819	4.2593	4.9126	5.5163	6.0279	4.3785	5.9667	4.2063	5.6375	5.3063	5.6642	4.8525	6.0787	5.2668	4.7344	5.5072	7.039	5.5954	2.8953	5.804	5.3416	5.2754	4.8084	5.8617	4.7597	4.5059	6.2071	3.4634	5.2137	5.2806	5.0527	4.9189	5.1461	4.9477	7.4657	5.1375	4.0968	4.986	7.1623	5.4067	5.4893	5.4896	6.373	7.0154	7.0275	5.157	5.4676	5.4816	6.1833	7.5622
PF3D7_1200600.mrna1_1	PF3D7_1200600.mrna1_1;1498	1498	6.9074	5.5046	5.7856	5.6171	6.035	8.0804	9.163	8.7176	3.0108	6.758	5.1715	8.835	5.5373	5.6528	7.2159	6.0775	10.4572	4.0409	5.6574	6.943	5.9324	6.8892	6.1918	7.8772	5.3509	4.9255	4.2311	5.126	7.1097	6.2472	6.7354	6.2797	7.451	5.4841	5.7934	4.8017	5.3995	5.9598	6.8304	5.2052	4.0488	4.9896	5.0339	5.4867	6.1459	5.9493	5.6082	8.0078	5.1735	7.0472	7.8825	6.033	5.3341	6.3828	4.943	5.0768	4.7829	5.9812	6.8848	5.0175	5.6511	5.8058	5.7816	5.6885	6.3771	6.3462	5.7645	7.2646	8.0657	6.2763	5.8575	5.8517	6.7866	4.4835	5.0639	5.4141	6.4786	6.6767	7.364	5.1069	5.4336	5.7533	8.6379	8.3064
PF3D7_1200600.mrna1_1	PF3D7_1200600.mrna1_1;1499	1499	8.4764	6.1965	7.4474	6.5497	6.8277	10.6936	10.276	11.4594	5.6999	8.2862	6.7127	6.8171	6.4674	6.6845	9.4586	7.7892	11.7481	4.0841	6.2475	9.1701	8.1746	5.8664	5.3667	10.2753	6.7542	6.6447	6.4692	7.1169	9.9747	8.2548	6.7629	4.7076	10.0839	7.447	6.6776	4.8304	4.9686	6.7893	10.110900000000001	6.2884	6.2424	6.2273	8.0782	7.8798	8.7392	5.5705	6.7723	9.7243	6.4788	7.0902	8.6717	8.6387	6.9543	6.9847	5.8948	5.9326	6.5035	6.5629	8.9251	6.931	6.5875	7.1373	8.1834	9.4942	5.2411	6.5733	6.9179	7.586	9.7208	5.9725	6.1313	6.7835	6.9608	7.8779	7.0526	6.6551	7.3212	7.6099	9.5457	6.2309	5.8694	7.4602	7.7015	10.0591
PF3D7_1200600.mrna1_1	PF3D7_1200600.mrna1_1;1500	1500	7.7261	5.0444	5.8455	6.2519	5.0887	6.6516	9.5811	9.1486	4.9241	7.0724	5.3743	5.9692	5.79	3.4686	4.9869	6.9279	10.151	4	5.2445	6.1404	6.4757	6.2315	5.7655	8.0061	5.9575	4.441	4.047	5.3313	6.7829	6.304	6.4449	5.5261	7.7523	5.8883	5.0103	5.0094	5.7126	5.5373	7.4996	3.86	4.06	5.3705	5.9916	5.4666	6.7749	4.8125	5.6253	7.3657	5.191	6.3971	7.8926	6.5765	4.4686	6.8467	5.6203	4.9193	5.4828	6.3749	5.5317	5.2532	5.6639	6.2705	5.641	5.3194	4.7629	5.0281	5.7795	5.9679	7.8083	5.3937	5.466	6.4232	6.9298	5.9697	5.9563	6.4303	6.1863	6.4039	6.8579	4.9672	4.4751	6.011	5.7996	8.078
PF3D7_1200600.mrna1_1	PF3D7_1200600.mrna1_1;1501	1501	6.8589	5.3208	5.7703	5.5665	4.4925	5.7887	4.98	4.354	2.2265	7.5166	9.4246	4.7126	5.5524	4.1961	5.5395	6.1546	6.021	2.4489	5.5308	7.0647	6.5326	5.7511	5.3219	7.4902	6.1481	2.696	4.5898	4.862	6.9224	5.7687	6.2176	5.126	7.7825	5.605	5.263	5.079	5.2005	5.6273	5.5942	6.7329	4.888	5.2141	6.8401	5.9198	6.763	5.3298	5.4446	6.2904	5.5292	5.805	7.5539	6.3491	4.5416	6.4237	5.4205	4.7708	4.4074	5.4692	5.8985	5.4459	5.6109	6.0674	5.1256	6.4	3.9222	5.2898	6.0577	6.4957	8.8268	5.4702	4.5466	5.7882	6.0498	5.4363	5.1683	5.5592	6.4731	5.8081	6.4679	5.4077	5.3423	4.8001	6.497	8.6848
PF3D7_1200600.mrna1_1	PF3D7_1200600.mrna1_1;1502	1502	6.458	5.3547	4.2234	6.1928	4.4249	5.8545	5.4893	4.4269	4.7027	7.116	4.8475	4.6029	5.5786	3.6599	5.2133	5.1148	5.4522	4.5844	5.191	6.8697	5.779	6.541	4.8258	6.0509	5.9269	4.5705	3.5777	4.516	7.6036	6.3352	6.9853	4.712	5.7211	5.9598	4.0426	2.8298	3.5484	6.0437	5.7557	5.2288	3.6276	3.8895	6.7371	6.2784	6.1763	5.0014	5.0639	7.2775	4.5723	5.3899	7.1957	5.6398	4.3554	6.0317	5.269	5.3208	5.8883	6.1585	5.4886	5.1301	5.1819	5.3754	4.3709	4.2304	5.0148	4.943	4.6439	4.986	8.0242	5.4653	3.8738	4.8288	6.3082	5.3649	5.8839	5.5351	5.578	6.1797	6.3756	4.4005	5.2828	6.0248	5.1851	8.4855
PF3D7_1200600.mrna1_1	PF3D7_1200600.mrna1_1;1503	1503	6.5575	5.9112	5.7745	5.8817	5.057	5.2957	7.9672	4.5204	3.2048	6.5437	4.7729	6.413	5.5756	2.5874	4.8704	8.7405	5.1819	4.1326	5.3266	7.1815	6.0555	6.0137	5.7892	5.0112	5.374	4.8099	6.304	4.9846	6.8396	7.5555	7.2204	6.3246	5.0712	5.6392	4.926	3.9373	4.3757	5.4735	5.3712	5.4783	4.9814	3.8659	5.9757	5.7793	5.0631	5.0934	6.3083	6.1408	5.5515	4.7692	7.0775	6.211	5.4761	5.9381	5.7361	4.6588	5.7112	5.6427	5.995	5.3872	5.029	7.2592	5.4472	5.2342	4.6971	4.9547	6.4686	5.1334	9.1189	4.9946	5.1659	5.2615	6.7718	5.5907	5.2083	6.3567	6.7262	5.1703	6.6242	5.1739	5.1591	6.6533	5.6147	8.9845
PF3D7_1200600.mrna1_1	PF3D7_1200600.mrna1_1;1504	1504	7.1344	5.269	4.8186	6.2508	4.0712	6.2494	6.2836	4.6508	5.575	6.942	5.3151	5.318	5.6144	5.025	5.2153	5.7573	4.1659	4.5844	5.2238	6.649	5.7287	6.2439	5.7101	5.8286	5.6977	4.6124	5.2589	4.9514	6.934	6.3952	6.4687	3.3688	5.6594	5.5862	4.9787	3.9745	5.0317	5.1206	5.4731	4.9537	4.4627	5.5188	5.6073	5.111	6.097	6.3406	5.8437	5.5454	4.7996	6.4474	5.7382	5.844	4.8395	6.5245	5.8502	5.4496	4.4718	5.7388	5.6358	5.318	6.0468	6.0972	5.8086	4.6047	4.8782	6.7022	6.1579	5.5068	8.6047	6.1703	5.4621	5.6439	6.9111	5.5945	6.2223	5.5494	6.9471	6.514	6.7808	5.2415	5.7279	5.488	5.5475	8.1727
PF3D7_1200600.mrna1_1	PF3D7_1200600.mrna1_1;1505	1505	7.7715	5.9743	5.3586	6.3887	5.3187	5.9378	6.1837	4.0764	5.5635	6.6188	6.4012	5.8465	5.904	3.5046	5.6323	6.4348	6.1827	4.5014	5.4545	6.7765	5.9016	6.6174	4.7279	6.0186	5.3505	4.9602	4.6165	4.8733	6.4419	6.2073	6.2909	3.7236	5.7107	5.0909	5.5217	3.6427	4.8515	5.7219	5.4446	4.4931	4.9303	3.1243	5.3092	4.9727	7.7164	4.4983	5.791	5.3978	5.2392	6.4471	5.1404	5.189	4.5729	7.4551	5.238	4.1771	4.9064	6.8631	5.7743	4.7897	5.4692	6.0635	5.6826	5.4757	4.5065	5.7211	5.6693	4.9453	8.208	4.9745	4.6129	4.5122	7.2429	5.2334	4.995	6.1944	6.5382	7.4185	6.4136	5.6741	4.8379	5.2668	6.3409	7.7298
PF3D7_1200600.mrna1_1	PF3D7_1200600.mrna1_1;1506	1506	9.2144	6.5027	5.8535	7.145	4.6247	5.2137	6.5829	6.1309	4.6786	8.9568	5.3695	5.749	6.545	4.8319	4.4489	6.7729	5.8022	6.4315	5.2544	9.5634	6.0186	5.8951	6.1357	6.2551	6.2602	4.7382	8.3805	6.1721	10.1031	6.989	6.9895	7.6072	6.7255	6.489	4.9035	6.5264	5.1562	6.573	5.4114	6.7471	4.7148	4.8263	6.667	6.5538	9.1036	5.4519	6.924	5.6165	4.5154	7.7602	6.9748	7.2791	6.5472	6.9221	7.7382	4.6041	5.4935	6.8611	6.2793	6.1322	6.439	7.8407	6.4637	5.803	6.918	6.6273	7.4051	7.5762	7.3587	6.2841	4.9709	5.5014	7.4625	6.0635	7.2676	7.0791	7.9984	6.0103	5.5527	7.065	5.4459	8.837	8.0433	7.9776
PF3D7_1200600.mrna1_1	PF3D7_1200600.mrna1_1;1507	1507	8.3018	5.5792	5.5503	6.5083	3.991	4.7517	5.7711	5.2118	4.6954	7.5871	4.8304	4.7431	4.6462	5.116	4.6982	5.7347	5.5668	4.6554	10.0854	6.5726	6.7075	5.8477	5.7554	6.8084	4.844	4.6713	5.1268	10.5845	6.9623	6.235	5.7975	8.1857	5.9844	5.2795	5.826	5.5625	6.0204	5.4683	5.9855	4.342	5.5478	5.4935	4.4906	7.113	7.8327	4.6502	5.7101	5.729	5.6135	6.4571	5.561	5.4761	5.3327	6.439	5.223	4.7787	5.6029	4.8977	6.0025	5.2196	6.6339	7.0656	6.717	5.233	4.701	5.5613	5.5756	5.6398	8.6245	5.5261	4.8485	4.7312	5.7186	5.8851	6.2284	7.01	7.142	6.6921	6.0997	5.2544	4.7447	5.9903	6.6673	7.6956
PF3D7_1200600.mrna1_1	PF3D7_1200600.mrna1_1;1508	1508	9.3194	8.2617	5.9887	5.7777	7.3356	6.2147	5.9757	5.3565	7.1066	9.7147	6.0411	7.4916	5.9239	6.9229	5.6441	5.7325	6.5261	8.578	11.6667	6.7578	7.0437	6.6113	5.2876	6.5779	5.8914	4.5753	6.8162	10.6504	7.4886	6.6591	7.7141	2.2449	6.3411	6.5566	4.7554	5.9825	5.2257	6.3427	6.0429	7.9187	4.8304	6.4481	7.182	9.1024	8.3371	6.094	6.5196	6.4806	7.5261	8.912	6.5317	6.3728	6.3693	6.4725	7.9727	5.211	6.524	7.8985	5.691	7.3497	7.8647	10.6122	6.5511	5.4273	5.1715	6.7236	5.2705	8.7007	6.019	7.8414	4.9509	5.8112	8.4009	6.6834	7.5265	8.2761	9.9449	6.5552	5.8807	7.0247	7.0521	6.3894	9.1568	7.1757
PF3D7_1200600.mrna1_1	PF3D7_1200600.mrna1_1;1509	1509	9.2765	6.6324	6.9819	5.3868	5.7214	7.6414	6.0796	5.431	4.3038	9.4102	5.8354	9.6814	5.5141	2.4647	8.3143	6.8969	6.3169	6.4652	11.5094	6.7182	5.2399	6.0264	5.9896	5.4532	6.0851	3.7388	7.7572	10.2113	7.3354	5.9181	7.2885	5.4591	5.7208	6.3176	4.7756	7.6543	3.3576	6.2217	5.3705	5.8331	5.0509	4.2608	7.4738	9.3678	8.685	5.1906	7.9071	5.558	6.6098	7.7567	5.9709	7.0173	6.7706	5.825	9.5333	5.1481	5.4356	6.5002	6.4502	5.7342	7.6812	11.1762	7.286	5.6194	5.7549	6.64	5.4029	6.1853	5.5217	8.2921	4.4209	5.6963	7.3742	7.1331	6.1461	7.8021	9.7191	6.0678	5.2346	8.9472	6.4951	4.4731	7.0203	6.2976
PF3D7_1200600.mrna1_1	PF3D7_1200600.mrna1_1;1510	1510	9.9191	6.0509	6.2643	6.4472	4.9146	6.2479	6.1821	5.696	5.839	10.1135	5.4835	6.9288	5.3045	5.0215	6.0923	6.3721	5.911	6.8263	11.4035	7.1934	6.439	6.2491	6.4133	6.0378	5.2716	2.9782	7.1049	10.4303	8.0399	6.6814	7.6823	5.6769	6.4535	5.2754	5.3262	5.9486	5.0426	6.9888	5.2357	4.9146	8.0692	5.4774	6.924	9.6885	9.0138	4.8227	7.3815	6.1491	6.4717	8.7275	6.466	5.9016	6.0629	6.1322	6.8195	4.706	4.9873	6.8446	7.0269	7.9293	9.417	10.3014	6.894	6.0052	6.6023	7.3265	3.3674	7.6592	8.1028	7.4646	5.0717	5.7306	7.939	7.8647	6.9812	9.4977	10.3343	6.1194	6.9571	6.3219	7.0546	5.6857	7.1315	7.0144
PF3D7_1200600.mrna1_1	PF3D7_1200600.mrna1_1;1511	1511	8.9076	5.6645	6.3681	5.6929	5.7247	5.8117	5.2653	5.6017	4.862	7.8266	5.7173	10.3778	5.9086	3.025	6.1765	5.9834	6.5981	6.4172	11.0877	11.2866	6.0181	6.4489	7.0505	7.9044	5.6153	3.0909	8.6532	10.6825	11.6909	6.4085	7.0374	6.5738	7.8998	5.6212	5.3695	7.9696	5.8094	5.6076	6.4333	5.4463	4.9179	5.1206	7.9257	10.0023	8.6594	5.4764	6.9271	6.529	5.3284	9.6931	8.0176	6.669	7.179	6.8852	6.132	5.079	4.7334	6.8894	11.3421	6.7248	9.4984	10.6226	6.8339	6.3677	6.1819	6.8837	4.8068	7.6508	7.9838	5.4803	6.2596	5.7363	7.5744	10.9707	6.4735	9.5593	10.6351	6.8591	6.7821	6.9888	6.9938	5.0836	7.5211	9.1738
PF3D7_1200600.mrna1_1	PF3D7_1200600.mrna1_1;1512	1512	7.7667	5.7519	6.0947	6.1973	5.7884	6.9994	5.7845	5.4857	5.5692	7.7193	7.9811	9.1572	5.1619	5.1807	6.0611	6.155	6.6953	6.8084	11.5438	8.1595	5.7371	6.2489	6.9067	6.5821	5.0352	3.9486	4.6724	10.3422	8.1935	6.283	7.8739	7.7908	5.0993	5.5326	4.2675	5.2153	5.0764	7.4911	6.9205	4.3484	5.558	5.7889	7.1493	9.5521	5.9923	5.7811	8.6268	5.5021	5.7866	8.1786	6.0097	5.8068	6.5474	5.4935	6.3856	4.701	5.6639	5.8445	8.1877	7.9467	9.4314	9.7683	6.379	6.0011	6.0974	7.6038	5.2798	7.3527	6.2954	6.3275	5.4436	5.7674	7.0568	8.0873	7.9766	9.197	10.1505	5.9766	5.5261	7.2254	6.9432	6.3661	7.7448	6.1216
PF3D7_1200600.mrna1_1	PF3D7_1200600.mrna1_1;1513	1513	7.4374	5.7331	6.5294	4.8674	2.7004	6.2394	6.4707	5.9702	4.8324	7.7449	6.9377	8.7257	5.2126	4.0832	5.7682	6.1502	6.2908	5.1514	11.3078	6.3031	7.1955	6.7691	7.4274	4.6047	5.8422	3.0197	4.4383	10.5924	6.3997	6.3963	7.8794	7.4353	4.5814	6.0879	3.1731	4.1554	4.7274	6.0072	6.4205	3.8339	5.602	5.8885	7.5819	10.0866	6.2147	5.1763	7.1572	6.3764	5.6594	6.7098	6.12	5.2334	4.8258	6.1625	6.4864	4.4607	6.3952	6.2416	6.1599	5.8115	8.7995	9.8624	5.8909	5.8225	6.2468	6.134	5.328	7.0852	6.0708	5.0277	4.9658	6.4694	7.5481	7.5768	6.0832	8.8575	10.3129	5.8283	5.9968	7.1854	4.9523	5.3165	7.1853	5.3341
PF3D7_1200600.mrna1_1	PF3D7_1200600.mrna1_1;1514	1514	7.4449	5.2675	7.172	6.1512	4.009	6.2163	5.0557	4.1001	5.1309	7.8781	8.0559	8.5829	5.5814	4.9878	5.8174	6.3087	6.3942	5.2679	11.6145	7.0994	6.6581	7.3341	7.2273	5.4033	5.6519	4.1018	4.8465	10.8836	6.845	6.3089	8.0436	6.5289	4.2472	5.6317	3.706	5.2005	4.3757	6.2583	6.7463	4.3667	5.1815	4.4529	7.3865	9.787	6.6864	6.2797	7.1057	6.6251	5.7947	7.3817	5.7732	5.4954	5.1189	6.5404	5.4741	6.2232	5.9939	5.7589	5.2876	6.3839	7.1895	10.327	6.6618	5.3802	6.4043	7.1153	5.3388	7.2513	5.4336	6.4501	6.2373	5.2242	7.0327	6.0904	6.1928	6.8466	10.3129	6.1369	6.3581	7.468	7.4221	3.9809	7.3439	5.9481
PF3D7_1200600.mrna1_1	PF3D7_1200600.mrna1_1;1515	1515	6.5874	5.8349	6.4058	5.8209	4.5472	6.3792	5.0121	5.285	4.6513	7.1658	7.3507	8.5649	4.7148	5.0479	5.9873	6.1689	6.6616	3.7602	11.4819	7.3302	6.7897	6.9702	7.0044	4.26	5.1583	8.8547	4.4316	10.625	7.289	6.757	7.6653	7.1701	5.3455	4.8001	7.9649	3.9486	4.2645	5.2728	6.0689	4.5404	6.5304	4.7027	7.6124	10.2273	6.1305	6.451	6.4798	5.8347	6.5006	7.3446	5.8743	5.5364	4.6921	6.8764	6.0002	4.7082	5.367	6.2477	5.9028	6.4438	7.4477	9.7185	6.1526	5.5132	7.4911	7.8169	3.5435	7.6121	6.1367	5.4816	5.2913	5.4928	8.0819	6.0052	7.515	7.8739	10.014	6.2453	6.4931	7.7142	7.9781	4.859	6.7762	5.4832
PF3D7_1200600.mrna1_1	PF3D7_1200600.mrna1_1;1516	1516	6.9783	5.96	5.9236	5.4316	5.1239	5.5043	4.8156	4.1035	7.0145	7.0374	5.4373	9.332	5.7142	6.0479	5.1181	5.7716	5.9669	4.1391	4.8782	6.0168	6.2453	6.7075	6.4509	7.1677	3.9773	7.9471	4.0626	4.6305	5.8194	5.3971	6.6408	5.8352	6.799	5.1719	7.7867	4.2327	8.3216	4.7949	5.5311	4.8861	5.4433	4.9704	5.4545	5.2672	5.9586	5.2709	4.6685	5.9038	5.995	4.9236	6.202	4.7655	4.5447	6.8952	6.0637	4.3505	5.3572	6.1577	5.0527	6.2338	5.85	8.0416	6.8945	5.1659	6.6327	7.2459	3.7824	3.7203	5.0072	7.0483	5.6662	4.9193	7.9399	5.3031	5.6424	5.8963	8.8772	5.6991	6.1027	6.8241	7.8497	3.0036	6.2307	4.2787
PF3D7_1200600.mrna1_1	PF3D7_1200600.mrna1_1;1517	1517	6.378	4.8605	6.0613	5.2895	5.4022	4.9011	4.7719	4.8709	5.3847	7.1523	5.1027	8.7736	5.4269	5.9248	5.6467	5.3154	6.5267	5.3951	4.98	6.0817	9.5328	6.2188	8.527	5.3212	5.1687	5.0531	6.5214	6.254	4.5619	8.7833	7.399	7.779	4.6358	4.4263	5.9697	7.1296	4.6736	5.3512	6.8697	4.8278	4.9914	3.3334	7.5664	4.7015	6.2519	7.0113	5.554	6.1908	5.4552	4.6854	5.8115	8.6922	6.7509	6.1617	5.5503	5.575	5.466	11.5273	5.3957	8.4772	5.7808	7.9922	6.0704	5.5141	6.5572	6.0076	5.7175	5.643	6.5682	5.9288	6.4665	7.5769	11.6668	7.5789	9.2291	6.4838	8.2076	5.375	6.14	7.7539	8.2555	6.4484	6.2795	6.7655
PF3D7_1200600.mrna1_1	PF3D7_1200600.mrna1_1;1518	1518	6.1483	6.3896	5.5466	4.673	6.3003	4.7798	4.706	4.6893	5.2645	5.6247	5.0121	9.791	4.9312	6.2502	5.5907	4.634	6.1953	5.1416	5.3309	6.8662	7.6799	6.2057	6.4872	5.2223	4.8495	3.6029	4.3806	6.0199	6.916	7.0225	8.0447	6.0877	5.128	5.375	5.3632	4.8972	4.557	5.1699	5.3103	5.4296	4.0687	3.5874	5.3642	6.0629	3.5021	5.2983	4.6276	5.5413	5.8189	5.1465	5.2802	5.0644	4.7334	7.2036	5.6241	4.0557	5.5635	6.9715	4.99	7.3355	5.8061	8.658	5.6413	5.9625	6.1639	5.8525	4.1465	5.1591	6.033	5.4101	4.3363	4.8197	7.6072	6.0099	7.9443	4.8207	8.5752	5.5889	5.8694	7.2671	5.465	4.7131	5.8143	5.5113
PF3D7_1200600.mrna1_1	PF3D7_1200600.mrna1_1;1519	1519	7.3574	8.3689	5.9095	5.878	5.0648	6.9556	4.6206	4.1595	5.4229	7.6987	5.3114	10.2109	4.5279	6.7594	7.3994	5.7287	5.8542	4.0179	6.2038	6.8903	8.6039	7.7376	6.1528	6.1631	5.8442	2.257	8.1919	5.9357	6.9555	8.9017	8.331	5.4162	6.3246	5.0566	5.2713	8.5204	4.4893	5.3198	6.3464	6.5325	4.5078	5.0224	4.8669	5.2668	6.0437	5.9561	5.8384	6.3563	4.9406	5.3968	8.1775	5.9319	4.917	6.5824	6.4723	5.7404	5.3194	6.0081	5.4279	7.1018	10.9148	8.9107	6.8679	5.6467	7.0993	6.7185	5.1957	5.8349	6.8098	6.893	4.9672	5.9962	8.3415	5.8293	6.5911	10.809	8.861	6.5639	6.3668	6.7283	6.6023	5.1031	6.3693	6.8901
PF3D7_1200600.mrna1_1	PF3D7_1200600.mrna1_1;1520	1520	6.8067	6.6618	5.6444	5.6165	7.959	6.3208	5.5613	5.4515	7.6648	7.2371	5.3056	5.9444	5.5204	8.8222	5.7466	5.5364	5.7501	4.2795	6.8923	7.3088	8.8073	7.8665	6.2834	6.5589	5.3733	4.7436	10.4922	6.3712	7.4268	8.0874	8.3477	5.0009	6.2977	5.8822	3.4222	9.8314	3.696	4.6247	7.8865	6.0529	3.6147	3.942	5.6447	6.5715	6.9033	6.9811	5.4989	7.5585	6.5314	5.6588	9.2773	5.4683	5.0734	6.976	5.9977	5.5289	5.8733	5.7129	6.3345	5.5065	9.7702	8.8464	5.3985	5.8562	5.067	6.0592	4.2891	6.5963	7.001	6.0369	6.1882	5.6256	7.6983	6.2981	6.1297	9.394	9.2132	5.5084	7.3698	5.5937	6.8684	6.1081	6.33	5.9021
PF3D7_1200600.mrna1_1	PF3D7_1200600.mrna1_1;1521	1521	6.7078	7.3581	5.717	4.2071	6.25	6.2254	5.1069	5.5466	5.0849	6.9004	5.5877	5.6326	5.0879	7.9693	6.3937	5.2957	5.5182	3.6253	6.8076	6.9751	7.4028	6.6714	5.4446	5.9013	6.4665	4.6311	10.5969	6.1006	6.1585	7.4094	7.9322	5.0772	5.6769	6.4373	4.3896	11.0278	4.4634	4.9103	6.0672	6.9214	4.3491	3.757	5.5242000000000004	4.7159	5.2365	5.9807	5.1898	6.1805	3.9873	3.5789	11.2204	5.3313	4.1018	5.9248	7.2716	5.0553	5.3723	5.2273	5.9925	4.337	8.0983	8.1683	5.0413	5.3878	4.7192	5.4796	6.0336	6.4033	6.896	6.51	6.0025	4.9973	7.2134	6.2302	3.6053	6.6904	8.8238	5.0505	5.6831	4.6047	6.0693	5.3695	6.7444	6.3196
PF3D7_1200600.mrna1_1	PF3D7_1200600.mrna1_1;1522	1522	5.6792	5.7282	5.435	4.7787	4.6999	4.3827	4.0815	3.5472	4.2311	5.9018	4.7661	5.2994	4.3103	3.9635	3.8022	3.5122	5.496	4.5807	5.4393	4.9001	6.8013	4.359	4.9964	4.3298	4.0866	2.6982	8.0362	4.6159	5.2813	5.3273	5.6273	1.9709	4.0054	5.4832	5.2589	8.9117	4.1169	4.5832	5.3583	5.2589	4.7522	4.0099	5.4289	4.7142	3.9241	3.7991	4.4803	5.0755	4.9625	3.251	9.1429	4.5862	4.2234	4.862	5.1359	4.9681	5.2012	5.85	5.2913	4.2464	5.935	6.3695	7.1944	4.8263	4.8659	5.2657	3.861	5.7751	4.3074	7.3619	4.4101	4.4555	5.5981	4.9074	5.5072	5.4634	6.2466	5.1938	5.4735	4.9823	4.4679	1.3334	4.4809	5.0721
PF3D7_1200600.mrna1_1	PF3D7_1200600.mrna1_1;1523	1523	5.9591	6.5195	5.2126	6.1579	5.7361	4.8022	4.8268	4.1683	5.2517	5.9791	3.6064	5.5686	5.6812	5.814	5.2071	4.7623	5.2456	1.5945	6.0137	5.5097	7.1854	3.7939	4.5154	4.4276	3.7698	3.6206	9.2121	5.0383	6.1689	7.0392	6.1479	3.926	3.7645	5.2494	4.8525	9.7285	3.7538	5.4656	5.3978	5.4689	5.1387	4.6865	4.6241	4.5367	4.7687	5.6138	4.7714	4.7923	4.7131	5.1811	9.9048	7.5769	2.0391	4.7856	5.9203	5.0794	4.8875	5.7703	5.8873	4.2456	5.8502	7.6361	5.2668	4.9265	4.8684	5.4979	5.0356	4.5826	4.9189	5.9437	5.5738	5.0334	6.5596	5.0139	5.9759	5.7509	7.4381	4.7661	5.4822	4.2234	4.8084	4.5447	4.8197	4.8237
PF3D7_1200600.mrna1_1	PF3D7_1200600.mrna1_1;1524	1524	6.1175	6.6101	5.4326	5.3266	6.7748	5.7758	4.8485	4.7986	5.1169	4.9122	5.0005	5.269	6.4877	5.8089	4.7949	6.0689	5.51	4.7479	4.4456	4.8227	6.7537	6.3816	4.9955	4.4316	4.7666	2.5945	8.83	5.5103	5.7428	6.4085	6.3359	1.546	4.7745	5.3001	5.0041	9.156	5.3816	5.1839	5.5922	5.5392	3.8278	5.6159	5.857	5.2731	1.2327	4.441	5.116	5.6741	4.106	3.8288	9.0155	6.0266	3.144	5.2821	6.0292	4.0312	4.272	4.1763	5.5487	4.9141	6.3716	7.8176	5.3406	4.1506	3.7398	5.478	4.4148	5.8577	5.8301	5.8314	3.2126	5.0592	6.4007	6.1902	5.1914	6.1293	7.4767	5.4899	5.0811	3.7782	5.3266	4.9754	4.859	5.9442
PF3D7_1200600.mrna1_1	PF3D7_1200600.mrna1_1;1525	1525	5.3681	6.4411	6.591	6.8592	6.7818	5.2858	5.3775	4.7469	5.1918	6.5276	5.1239	5.2215	6.7848	6.5226	5.1102	6.1054	5.7452	5.8063	5.2437	6.25	7.7485	5.6738	4.9155	5.1969	5.1538	3.189	9.634	4.9231	6.2135	6.472	6.6848	2.8914	6.0306	6.3576	5.121	9.5285	5.8853	5.7772	5.1035	6.1214	5.6582	2.9355	6.2917	8.2674	4.5129	4.4588	6.0804	5.0557	4.441	4.6932	9.6186	6.4358	4.8948	6.5143	7.4099	2.3923	4.477	5.6574	5.9107	6.377	6.4033	8.3489	7.0638	6.5558	4.8634	5.6918	4.0704	5.9495	5.2441	6.2346	4.7939	5.5276	6.9515	6.3047	6.4927	6.2784	8.4418	4.9672	6.4504	5.5801	5.1787	4.7501	6.4981	6.1944
PF3D7_1200600.mrna1_1	PF3D7_1200600.mrna1_1;1526	1526	6.6395	6.782	6.6298	5.643	5.464	6.3459	6.1757	5.2353	4.5607	7.0939	5.7466	6.1422	5.5804	6.8103	5.8797	6.466	5.8853	7.3501	7.0593	6.0385	7.7525	7.5985	6.2155	7.8638	6.347	5.5795	9.7997	5.7519	5.857	7.5638	8.2268	5.3484	7.8867	7.184	5.6135	9.9661	6.537	6.0208	6.211	4.8953	5.2638	4.7382	7.1508	8.6747	4.8768	6.7681	6.0646	4.9864	4.8792	4.0303	9.2598	6.3025	6.4576	6.648	6.7447	6.1534	5.9887	5.636	5.9376	6.0796	6.3315	6.3254	4.8728	5.9366	5.1326	6.021	4.2608	6.0103	5.0985	7.3976	7.6505	5.7779	8.0979	6.978	6.57	7.2219	7.3488	6.6056	5.0365	5.4751	6.5099	5.2008	7.2482	5.4995
PF3D7_1200600.mrna1_1	PF3D7_1200600.mrna1_1;1527	1527	6.019	5.6427	5.7824	5.7142	5.856	5.8773	6.6044	6.4785	4.7054	6.1245	5.1615	5.9734	6.0807	5.5354	5.7167	6.8847	6.2902	5.5207	4.5242000000000004	5.602	7.1015	6.5048	4.8455	5.4256	5.7509	6.0063	9.6805	6.0319	6.6295	6.6513	8.7835	4.2242	5.8861	5.9265	5.9734	9.8353	6.765	5	5.9612	4.9819	5.3813	6.5478	6.3792	8.6368	5.2122	3.8738	5.0845	5.0334	4.0866	5.0938	9.9934	6.1894	5.0921	6.203	7.1881	6.0583	5.073	5.4594	5.8442	6.5003	7.0075	6.7979	4.5534	5.8061	5.0308	6.0919	4.8733	6.4796	7.6391	7.0907	4.6696	5.6845	7.0907	6.6512	6.0635	7.369	7.3884	5.9819	5.6267	5.6299	5.7495	4.5975	7.5229	7.8959
PF3D7_1200600.mrna1_1	PF3D7_1200600.mrna1_1;1528	1528	5.9533	4.5311	5.3384	5.4256	5.0461	6.0674	6.5188	4.8304	4.9126	5.9258	5.7369	5.8817	5.4393	4.9477	4.2854	6.6199	6.2608	5.3143	5.1085	6.9571	8.5549	5.9222	5.9281	6.2839	5.645	3.8339	8.478	6.2679	6.6469	6.5753	6.6695	4.6398	4.5826	5.6904	4.3363	9.1141	3.2987	5.3961	5.3775	3.8758	4.6467	6.7249	6.2026	8.9442	5.7565	4.0215	5.988	6.3583	4.4502	4.4019	8.6339	5.5817	5.4026	5.582	6.5261	5.44	5.6904	5.9317	5.575	4.4542	6.7831	7.0963	5.4306	5.9521	4.6264	5.1791	4.8753	5.842	9.018	6.8628	4.9819	5.7684	5.6296	6.0913	5.7905	7.3393	7.2385	6.44	5.7921	6.0358	4.2608	4.5993	6.9741	8.4455
PF3D7_1200600.mrna1_1	PF3D7_1200600.mrna1_1;1529	1529	7.3102	9.2173	6.0175	6.6529	6.3427	5.998	6.3668	6.1799	6.577	7.2849	6.0944	6.4705	6.3413	6.1212	6.0398	6.4116	6.1012	5.9011	5.8856	6.9541	12.6229	7.6171	6.0864	5.9853	5.8525	4.8743	7.6418	6.2428	6.9382	11.3619	8.521	5.3847	6.6039	6.2407	5.4141	7.9614	5.5463	5.8359	6.978	8.6786	5.3635	7.23	6.5441	8.683	5.6375	7.8122	6.4769	6.4333	5.1946	6.7663	7.7857	7.1865	6.1801	6.2529	7.1344	9.126	4.366	6.2521	6.5711	6.8037	8.2604	7.5674	6.464	6.5546	5.7244	5.9537	4.8037	5.9479	8.154	7.3969	8.1964	7.1876	7.6989	6.9403	7.0594	7.8413	7.8465	6.7977	6.4162	6.0989	6.2748	6.2271	6.8009	8.9461
PF3D7_1200600.mrna1_1	PF3D7_1200600.mrna1_1;1530	1530	7.2161	5.9579	7.0585	6.3787	2.3923	6.2776	7.2852	6.7123	4.588	7.0347	6.0429	7.3069	7.2414	5.1667	6.6339	8.798	7.0497	6.5618	6.2623	7.8206	7.9686	7.4136	4.3937	6.554	6.0448	6.0987	6.4082	5.6218	8.2396	7.8931	8.4764	5.2165	6.9012	7.1467	5.3187	5.3604	6.295	5.6724	5.9841	5.9033	6.6404	5.9427	7.3036	9.0885	6.4652	6.6385	6.7201	6.5283	4.6363	6.0195	9.3548	7.802	5.769	6.9029	8.1782	6.1577	6.6798	6.7716	6.6013	10.1833	8.4944	7.9939	11.2175	6.399	5.8505	6.6384	6.5129	6.3147	6.388	8.2665	6.1241	7.0398	7.7517	6.67	9.3292	8.1617	8.0555	7.1633	6.6159	7.2951	6.8008	6.813	6.9186	7.6824
PF3D7_1200600.mrna1_1	PF3D7_1200600.mrna1_1;1531	1531	7.2259	6.42	6.11	5.9819	6.0135	6.4764	5.8151	6.4022	4.6893	7.3309	7.1371	7.9508	5.8649	4.8263	6.0437	7.3449	5.9551	6.0672	6.4692	6.3719	7.6138	5.9317	6.3038	6.067	5.8577	5.7417	5.5922	5.8515	5.8525	7.2064	6.9932	5.4029	6.9666	6.3858	6.1833	4.9653	5.9819	5.8804	6.782	5.7361	4.3313	4.8525	6.4026	8.8989	5.2211	6.1743	6.2166	6.2645	4.4443	4.7871	6.7469	5.9923	6.2965	5.7814	5.5729	5.527	5.9649	7.1243	6.116	9.5593	6.3733	6.6721	6.3434	6.106	5.4026	5.926	8.1254	6.9143	7.4223	7.326	6.0652	6.2919	7.6239	6.7778	9.1207	6.9013	7.3855	6.1031	6.6154	5.7455	5.7186	8.9425	7.578	7.5989
PF3D7_1200600.mrna1_1	PF3D7_1200600.mrna1_1;1532	1532	6.1522	4.8768	5.3423	3.8679	3.7463	5.3854	5.6865	3.6264	3.84	5.8217	4.2242	4.6381	4.2001	3.9165	4.8192	5.7093	5.2972	3.7398	5.497	4.0925	5.8025	3.7592	4.9435	3.9269	5.3082	4.2288	3.6747	4.9995	5.1859	6.4534	5.2153	3.3505	4.4757	5.6531	4.8006	2.7093	4.2555	5.1977	5.667	3.8924	4.682	4.9088	6.1637	8.0922	3.8369	4.5934	4.8615	4.0652	4.6758	3.9662	5.7353	3.6993	4.1723	3.6135	6.5506	4.5304	5.4928	6.0188	5.8255	5.9333	5.7866	5.1485	5.2943	5.0374	4.8674	4.7597	4.6758	4.2365	5.8037	7.2722	4.0976	5.6138	5.4012	5.0544	5.857	3.8629	5.5951	4.7334	5.9033	6.4449	4.2615	3.8084	4.9059	5.7695
PF3D7_1200600.mrna1_1	PF3D7_1200600.mrna1_1;1533	1533	7.5552	5.8676	5.1831	5.441	4.9117	7.9256	5.3484	4.7735	4.1293	6.999	5.5027	5.3937	5.367	3.4463	5.8577	5.374	5.6299	4.0985	3.5311	5.1859	6.7357	4.4666	5.2965	5.4246	4.9887	4.9439	3.969	4.9416	5.5692	6.2523	4.8278	3.842	5.812	6.0106	4.4822	5.3709	4.5987	5.374	5.5747	2.4436	4.847	3.797	6.3521	7.5326	5.2165	4.7186	4.852	5.394	4.0909	5.2207	5.4074	5.7721	2.0072	6.506	5.8938	5.0148	5.1144	6.2585	5.463	7.197	7.05	5.2551	5.7393	4.5607	5.121	4.9995	4.5898	6.2075	4.9131	6.1865	5.3868	5.392	5.9625	5.1305	6.8926	5.797	5.8836	5.5373	6.0894	5.067	6.0804	3.6064	5.8197	6.0241
PF3D7_1200600.mrna1_1	PF3D7_1200600.mrna1_1;1534	1534	6.79	5.6439	5.5919	5.1534	4.3484	6.2581	5.859	7.1654	2.2898	6.8685	5.8027	6.6384	4.4443	4.7592	5.0518	5.61	7.9093	4.2608	5.7208	6.0817	8.2009	4.2608	4.2327	4.5392	5.3001	3.9345	5.1359	4.6147	6.3241	7.7845	6.6459	4.2304	4.2165	6.2462	4.1643	4.9477	4.5662	5.6859	5.0378	4.7203	4.3944	5.101	5.4992	8.0651	5.6447	4.8674	5.6974	5.3045	4.1747	3.9193	5.3223	5.6112	5.1181	5.4286	6.2662	4.218	5.8316	5.6753	5.6648	8.7136	5.796	5.6704	5.6282	5.0989	5.433	8.5308	3.4195	4.8709	6.9537	6.5243	4.9241	5.594	4.842	5.7398	8.3731	6.194	7.8681	4.3868	5.911	6.1064	8.0175	4.5027	5.9479	6.8717
PF3D7_1200600.mrna1_1	PF3D7_1200600.mrna1_1;1535	1535	6.6802	5.6596	5.3338	4.7751	5.7642	5.8271	5.9848	8.6131	3.437	7.218	5.4283	5.8169	4.701	3.269	4.4121	5.319	8.337	4.0295	3.3349	4.7388	7.4118	5.1119	4.4343	5.2716	5.0281	3.4303	3.4263	4.4135	5.6803	5.991	5.9725	3.2141	4.858	6.5229	4.4363	4.0609	4.7876	4.9598	5.6651	4.4276	4.5236	3.903	5.3434	5.844	5.9764	6.0896	5.3237	5.6011	5.5345	4.0488	6.0512	4.5311	4.4816	5.4851	5.4158	4.2525	6.5942	5.5388	5.897	6.0146	6.3045	5.8452	6.4653	5.3462	5.1875	6.0424	5.144	4.3681	5.1489	4.9236	2.8758	5.3323	5.0179	6.1225	5.6952	5.0435	5.5361	4.8171	5.0201	5.7293	5.2581	4.568	4.0135	6.3112
PF3D7_1200600.mrna1_1	PF3D7_1200600.mrna1_1;1536	1536	7.9984	5.5151	6.4563	5.632	7.6973	6.1297	9.13	10.1484	8.2619	8.0868	6.7428	9.4452	4.9001	7.0958	6.6453	8.5602	10.1522	5.6177	6.4575	7.2381	10.1756	6.6204	7.1105	5.6363	5.2675	4.0934	7.0425	5.1827	7.7208	8.1323	7.4349	5.6381	5.3147	6.2365	4.9388	6.5416	5.6896	5.8407	6.8761	4.862	5.8027	4.8349	5.8689	6.691	6.9406	5.5577	7.1577	8.955	4.6082	6.7446	6.4545	5.1791	7.1077	6.2359	7.2011	5.8684	6.6893	5.6378	5.8427	9.2686	5.8006	6.6641	5.6769	4.3391	6.8194	7.3103	5.675	4.1914	8.4884	7.7065	5.5987	5.0938	6.6126	6.3356	8.8903	6.6526	6.8669	5.3782	5.2772	6.5668	6.6873	4.9122	5.5292	8.4543
PF3D7_1200600.mrna1_1	PF3D7_1200600.mrna1_1;1537	1537	8.2948	6.5862	8.2336	6.2834	5.9307	6.3728	8.552	10.0277	5.5546	8.9229	6.2999	10.3604	4.8344	5.537	6.0834	7.604	10.2936	6.0354	6.1713	7.6151	11.0746	6.2555	8.5176	6.8259	5.7151	4.373	6.9505	5.4643	7.2031	8.8117	7.2521	7.9055	6.2802	6.9299	4.4647	8.0356	5.5629	6.5149	7.2067	6.1767	5.2743	4.7463	5.8235	6.6943	7.4346	6.9864	6.7459	6.9509	6.6656	5.4883	5.2426	5.4168	6.9679	6.7657	6.5756	4.4666	5.0268	6.8904	6.3145	5.9331	6.2898	6.8833	7.7842	4.9155	6.5419	6.8962	4.3284	4.8684	8.0449	7.954	5.7573	6.3487	6.9762	6.8681	6.2188	5.4366	7.5654	6.2265	6.155	7.4218	6.5458	4.6346	7.6454	8.2928
PF3D7_1200600.mrna1_1	PF3D7_1200600.mrna1_1;1538	1538	8.1038	5.7503	5.537	4.839	5.8866	6.8282	7.8312	10.252	3.6064	8.6527	7.1383	9.0598	5.5957	5.4598	7.0534	6.387	10.2569	5.1906	10.0317	6.4345	10.5817	3.126	5.6029	4.4944	5.4973	5.0514	7.6233	10.4466	6.6988	8.2454	6.6436	7.5564	5.9052	6.6433	4.5497	7.0764	4.9165	5.1847	7.7992	4.2434	4.9759	5.8926	4.8924	6.0052	6.9091	5.5916	5.4835	7.8966	5.4575	5.0099	4.9117	4.6724	5.1807	5.3583	5.8785	5.4578	5.8056	6.4331	5.9695	4.8943	5.4816	5.8612	6.8097	3.278	6.0794	7.2967	4.5135	5.8184	7.239	6.8482	6.8514	5.1759	7.7317	5.9234	5.8797	5.2005	6.3675	5.4436	5.4995	6.1041	6.8825	4.4919	6.195	7.855
PF3D7_1200600.mrna1_1	PF3D7_1200600.mrna1_1;1539	1539	8.5213	7.9291	6.7565	5.9307	5.2254	7.0736	8.6547	11.1142	4.8293	8.7468	7.355	8.887	4.1827	5.2491	6.6483	6.9879	11.2428	6.6542	10.89	7.2728	9.392	5.8718	7.638	6.5292	6.0085	3.9355	8.3117	11.4773	7.8247	8.5086	6.4959	7.8938	6.0161	5.9385	4.8777	8.2084	7.9904	5.7874	8.2505	4.9923	5.5011	4.7409	5.7661	6.5143	7.9388	6.6088	6.1177	7.966	5.5928	5.3611	6.2273	5.3114	5.825	6.6444	6.3928	5.0583	7.1094	6.0717	7.1913	5.1882	5.3074	7.5094	6.3719	5.7552	7.7206	7.3191	5.1359	6.213	8.0366	7.3877	5.3702	6.9754	7.1675	6.8174	5.7325	5.803	7.9464	5.0303	5.4249	7.9904	6.8395	4.6599	7.3645	8.3243
PF3D7_1200600.mrna1_1	PF3D7_1200600.mrna1_1;1540	1540	8.2206	8.7757	5.0717	3.7592	4.0583	5.4279	7.0925	9.4451	4.5217	7.9095	8.1471	6.4492	5.106	4.6479	4.7735	5.8237	9.7598	4.8309	8.5883	5.8773	8.3879	3.6758	5.157	3.8369	5.6404	3.6005	5.6256	9.8379	5.9126	6.3087	4.6375	4.4751	4.6519	4.7986	4.2118	5.489	3.7495	5.1243	7.5384	8.2531	5.8319	4.7087	4.9873	6.6716	8.4493	5.0246	5.8099	7.3888	4.3561	3.9155	4.5625	5.3586	5.6599	5.4676	5.5656	5.3406	4.116	5.4861	5.1623	4.774	5.2902	8.8947	5.6539	4.5699	5.4229	13.1304	4.3868	8.94	5.4899	6.5185	5.9018	4.8237	5.9658	4.645	5.4168	6.4019	8.217	6.002	5.3985	5.5975	13.0503	2.7485	9.2295	3.7388
PF3D7_1200600.mrna1_1	PF3D7_1200600.mrna1_1;1541	1541	7.3975	6.5595	5.4715	5.3992000000000004	4.2854	5.1077	6.6053	9.0938	3.0444	7.2589	7.9171	7.1357	4.5613	4.4594	5.2739	5.0909	9.0934	4.4666	7.7432	4.9491	7.1905	5.2559	5.3816	4.9832	4.7323	4.627	5.3896	8.3534	6.5523	6.0783	5.6769	5.0687	5.7682	5.2555	4.5844	4.5632	3.669	5.2176	5.5543	4.1946	3.8043	4.079	3.342	5.9345	6.3038	4.2373	5.2071	5.3187	4.0391	5.689	4.1635	5.2114	3.497	5.7944	4.9411	2.8012	5.6109	5.7887	5.3288	5.9509	5.0548	5.8349	4.3125	4.6662	3.9982	7.4549	3.8738	5.5996	2.9672	4.765	4.6253	4.0959	6.2451	6.7047	5.0985	4.691	7.6631	3.8001	5.4118	4.0099	8.426	4.4269	6.9761	4.6387
PF3D7_1200600.mrna1_1	PF3D7_1200600.mrna1_1;1542	1542	7.2089	7.1058	4.8017	5.1847	4.6971	5.8679	7.6899	9.8532	4.0934	8.1166	7.488	8.8255	5.0985	3.437	5.7533	5.4558	10.0516	4.4343	8.5743	6.2716	7.3493	5.3944	5.6952	5.4439	5.6378	5.0622	4.5552	8.5681	6.1518	6.213	5.496	6.2042	4.9155	5.8999	4.3341	4.7729	5.467	3.7323	5.8331	6.3217	7.149	3.7004	4.9602	5.3611	7.2289	5.2464	4.986	5.5756	4.1993	5.2913	4.7015	4.7913	5.2106	6.1471	5.7076	4.706	6.0402	5.8532	5.7043	5.7845	5.2277	6.933	4.6112	4.9805	6.4291	7.1693	3.5148	6.8942	5.1579	5.4111	5.223	5.3816	5.3625	6.201	5.6542	4.7388	7.3933	5.0027	5.0879	6.5727	7.3508	4.0197	7.426	5.5037
PF3D7_1200600.mrna1_1	PF3D7_1200600.mrna1_1;1543	1543	7.2422	5.7366	4.963	5.5708	4.4899	4.5807	6.0292	8.6165	4.1803	6.0887	6.2483	6.2668	4.9472	4.1522	4.7871	4.8319	8.4612	4.3441	6.1066	5.5732	7.2726	4.6094	5.6073	4.8032	4.6882	4.0295	3.5886	7.6889	5.6091	6.8525	5.7151	4.0312	4.2765	5.0144	3.4673	4.126	6.2441	5.7274	6.2363	4.4757	5.7605	4.9293	4.3674	4.8817	5.2307	5.0426	4.497	4.6999	3.0303	4.9059	5.2346	4.2847	4.4614	5.2787	5.8482	4.8273	4.5385	5.78	5.4938	6.1707	5.7203	5.5329	4.3413	4.8982	4.3909	6.6981	4.3923	6.382	5.859	3.9964	4.3298	4.774	5.9004	7.0199	5.876	4.9828	7.6015	4.3434	5.9577	5.4476	6.5221	4.86	6.101	4.8644
PF3D7_1200600.mrna1_1	PF3D7_1200600.mrna1_1;1544	1544	7.8235	6.7833	5.9369	4.3183	6.5064	5.1469	8.4538	9.8261	2.5801	8.4101	6.7362	7.3379	4.6398	5.0708	5.0112	5.6565	9.904	4.6786	9.091	5.9977	9.335	5.0626	7.1014	4.607	6.0781	3.5236	4.9991	9.1939	6.3761	7.7262	5.8222	6.5441	4.9805	6.1709	3.9203	5.8063	5.4205	4.6398	4.888	6.1365	5.4118	4.3455	5.2215	4.852	6.96	5.6029	6.1769	5.7692	3.645	4.5173	4.926	5.1387	4.916	5.3916	6.1121	4.3111	5.9982	5.8602	5.849	5.2472	6.0813	6.961	4.7268	4.1554	6.1455	7.1632	4.3169	7.3059	6.5995	6.2106	3.342	4.8934	6.9153	6.9548	8.0572	5.9875	7.4098	6.4273	6.2052	6.1755	6.9365	4.2257	8.0703	6.9161
PF3D7_1200600.mrna1_1	PF3D7_1200600.mrna1_1;1545	1545	8.2938	7.1843	5.6221	5.7377	5.8934	6.027	4.5632	5.5204	5.2653	8.3661	6.3553	7.176	5.437	6.1773	3.9699	6.0321	6.0873	4.5729	9.0617	6.1247	9.607	4.7219	7.3621	5.5018	5.7779	3.9458	5.06	8.8818	5.8515	7.0382	6.3799	6.777	5.3757	5.931	4.7186	4.9026	4.4653	4.7687	6.0976	6.2205	4.7613	4.8104	5.3413	6.1721	7.3797	5.1367	6.1311	5.7412	4.8689	5.9984	5.1723	5.8268	5.632	6.0764	6.3343	4.2126	4.7517	6.2342	6.8524	5.7511	5.6153	7.6129	5.8965	5.0674	5.7493	7.3668	5.0592	8.2357	6.0352	6.5038	5.2994	5.7787	6.5443	6.0985	5.7541	5.1867	8.3252	5.4396	6.2602	6.1475	7.5384	4.9288	9.0428	6.4877
PF3D7_1200600.mrna1_1	PF3D7_1200600.mrna1_1;1546	1546	7.9683	7.8215	5.1969	5.7761	5.4673	5.5677	4.1001	5.4466	4.6282	8.6036	6.8621	6.2091	5.4584	6.2346	4.4496	5.9224	6.0391	5.3331	9.1053	5.8755	9.2648	5.0308	7.4835	5.6011	5.2475	4.7756	5.6651	7.9387	6.3375	7.5637	6.1829	6.7882	5.3491	5.6516	4.7708	5.8926	3.6053	5.1882	6.1171	7.4898	4.8777	3.5173	4.6311	6.7115	7.5159	5.2149	6.6631	5.7425	3.5656	5.5807	5.8089	5.5033	4.4155	6.9193	5.5625	5.7339	5.7782	6.7743	5.6153	5.0734	5.1914	6.648	5.2277	6.1971	5.5382	7.6515	4.5886	7.9575	6.7223	5.9033	5.251	4.6525	7.3236	6.2668	5.7684	5.6505	8.0497	5.6778	6.6581	6.1264	8.2052	3.9241	8.4908	5.3327
PF3D7_1200600.mrna1_1	PF3D7_1200600.mrna1_1;1547	1547	9.0633	8.5568	6.5951	5.588	4.9653	6.3445	5.6862	5.8625	5.3691	9.0415	8.0736	6.8868	4.85	6.1615	6.6543	6.3138	5.3377	5.8092	9.4695	7.3357	8.4716	6.3448	7.7652	6.1875	6.2655	4.4989	5.367	8.9493	7.4218	7.0216	7.3903	7.935	6.3091	6.121	5.4216	4.6554	5.6085	6.3151	7.2093	8.3773	5.2479	4.1375	5.1827	7.4412	7.6943	8.1445	6.2908	6.393	4.8415	4.4155	5.8625	4.95	6.2972	6.1719	5.8716	7.215	6.2623	5.4509	6.8306	3.9514	4.1707	8.1333	9.8677	7.1214	5.9021	12.2685	5.3649	8.7019	5.2735	6.0292	6.9923	5.89	7.8437	6.8879	5.2743	5.7821	9.2574	9.7382	7.6852	6.6149	8.2076	4.5336	8.6633	6.1475
PF3D7_1200600.mrna1_1	PF3D7_1200600.mrna1_1;1548	1548	9.7932	8.3722	7.368	7.0191	7.0145	6.9274	6.3885	7.0047	5.8639	9.7233	8.2818	6.9017	6.8379	7.3045	6.4684	5.5494	6.1894	5.9203	8.735	6.9709	8.5024	7.8297	7.5738	6.2477	6.9963	6.8335	6.3082	7.7058	7.126	8.5313	8.4726	7.5339	7.1597	7.1792	8.4486	5.797	7.3404	7.1078	7.5231	7.8292	6.9622	5.4456	6.7092	7.0175	8.5905	7.8961	7.8649	7.146	6.8895	6.5295	6.7329	6.861	7.5186	5.9623	6.5481	6.1194	6.581	6.969	6.9028	7.9164	6.6659	6.7451	6.7961	6.5723	6.3219	8.1808	5.7393	8.7124	6.0811	7.935	8.3212	7.4732	8.5828	8.2386	7.8746	7.9781	9.0827	8.0928	7.907	7.4828	7.9676	6.7007	9.3144	7.1355
PF3D7_1200600.mrna1_1	PF3D7_1200600.mrna1_1;1549	1549	8.0282	6.0678	5.7415	5.6614	5.6165	4.7533	5.2353	6.5378	4.5254	8.1167	6.5951	5.9775	5.0626	3.2157	4.9561	5.5512	5.9021	4.0815	7.3002	5.9812	9.1692	5.3809	6.6696	5.7087	5.1863	3.8972	5.1969	6.3507	5.5984	7.4152	6.0887	5.645	5.546	5.1144	4.1218	4.8505	6.0186	6.1114	6.31	5.2832	5.2902	5.4799	5.1591	4.306	5.8153	8.4262	6.0518	5.7344	5.6724	4.4376	5.7412	5.1755	5.0661	5.1855	5.8207	4.5211	5.9667	5.6685	6.1293	5.7051	5.4091	6.8097	6.7203	5.2873	7.2378	6.5091	3.849	7.7089	4.1424	6.2884	5.4162	5.7214	7.1063	5.9378	5.8773	5.4741	7.668	5.9542	6.5942	6.0843	6.2999	4.3089	8.1447	5.4336
PF3D7_1200600.mrna1_1	PF3D7_1200600.mrna1_1;1550	1550	8.0063	6.0596	6.6094	5.689	5.4822	5.7806	4.5534	3.8669	4.3045	7.9547	5.3473	7.4496	5.4601	5.942	5.2036	5.2441	5.4205	4.8074	6.367	5.9212	9.1662	4.1218	7.5285	4.8679	5.3345	4.6758	5.7533	5.433	6.1655	6.817	5.7123	7.8866	5.14	5.4731	4.7087	4.3757	4.9887	6.9896	6.534	4.9905	4.8176	4.0188	4.3052	4.1309	5.6873	5.3607	6.0108	6.1424	4.3944	4.9676	5.9789	5.2098	5.8691	5.9004	5.647	4.8058	5.7848	6.6137	6.0966	4.9686	5.0483	7.0518	5.6896	5.6536	6.5232	6.8737	4.9444	7.3374	6.3236	6.8265	5.2847	4.9928	7.708	7.3385	5.8184	5.5163	8.4716	5.7076	7.1566	5.0652	6.7047	4.0934	8.1565	5.5966
PF3D7_1200600.mrna1_1	PF3D7_1200600.mrna1_1;1551	1551	7.027	6.2647	6.4817	4.8425	6.5286	6.1035	4.3583	3.3576	5.0036	7	6.2739	6.9527	5.3688	7.9174	6.225	6.1675	5.2521	6.0259	4.8063	5.824	9.0908	4.4053	6.7446	5.3484	2.9165	4.4647	5.189	4.5904	6.3185	8.7939	5.516	5.8237	5.2739	4.851	4.6223	5.2653	5.191	5.4754	5.5301	5.5509	5.0175	2.9336	5.4722	6.0775	5.6676	5.347	5.9968	5.3316	5.1942	3.696	4.8232	4.6508	5.0448	5.3063	5.8848	5.3448	6.0119	6.4232	5.7219	8.7301	5.7501	7.3078	6.1928	5.3861	5.1276	6.097	4.7323	7.224	5.9112	6.9703	5.1815	5.4764	6.8115	5.367	8.5103	4.9598	7.6993	5.0832	5.675	5.3844	6.1418	4.1643	7.4996	5.6733
PF3D7_1200600.mrna1_1	PF3D7_1200600.mrna1_1;1552	1552	6.7777	6.3872	6.1363	5.7842	5.2126	5.7002	6.0332	3.2555	4.5311	6.7298	5.1902	7.48	4.7495	3.8639	5.4864	6.9039	5.3806	3.669	6.0063	5.5018	8.3797	4.5342	6.5883	6.3593	5.5254	4.4416	4.0925	4.1497	5.9413	6.6789	5.2028	5.8102	4.7554	5.2494	4.4944	4.5435	4.9561	8.4989	6.5509	6.2067	4.8714	4.7021	7.025	5.2284	4.8826	5.5441	7.8816	5.844	4.2219	7.0722	5.8417	8.6485	4.464	4.8283	5.8555	3.9174	5.6588	5.2246	5.3316	4.7866	5.5217	7.0275	4.5185	5.8163	4.2441	6.5578	5.0682	6.3489	5.6974	6.0161	4.3413	4.5838	6.4217	5.3262	6.2149	5.3027	6.9709	5.7358	6.3861	5.7293	6.1123	4.669	5.972	4.9269
PF3D7_1200600.mrna1_1	PF3D7_1200600.mrna1_1;1553	1553	7.4065	6.6204	5.9449	6.9507	5.5395	6.2315	6.4386	5.0618	6.4413	7.1778	4.8575	6.9771	6.0032	5.9844	4.991	7.3414	5.5972	6.3709	5.682	6.3248	8.9164	4.7608	7.7334	5.2445	5.1603	4.3009	5.503	4.6129	6.3223	7.0999	6.0538	7.4992	5.5157	6.0422	5.0879	4.8664	5.2334	9.4705	6.0472	6.3172	4.9026	5.4819	7.5034	5.6576	5.0734	4.5279	9.2132	5.3494	4.9932	7.2667	5.2802	9.8687	5.545	5.5361	5.7546	5.4722	5.0094	6.3665	5.8467	6.1133	5.8582	6.3978	5.0009	8.6867	7.7842	6.6209	5.4515	7.2261	6.0253	5.7952	5.7388	5.4689	8.3774	6.492	6.9028	5.4313	8.035	7.0288	7.9614	7.7192	6.8012	5.5475	7.5633	5.0862
PF3D7_1200600.mrna1_1	PF3D7_1200600.mrna1_1;1554	1554	7.1954	7.4722	7.0704	6.9178	6.4024	5.9775	6.8425	4.846	6.2371	8.0572	6.3635	7.5925	6.627	6.0312	5.4393	7.8151	5.6943	8.0603	5.8472	6.8758	9.2191	5.4423	8.5461	6.1041	6.1522	4.1481	6.3311	5.1473	6.8049	7.4919	6.3598	8.3317	6.5968	5.6002	5.4912	6.192	5.6974	10.02	5.9274	7.481	5.5807	5.8617	8.0434	6.1274	7.4728	5.7382	9.7152	5.8248	4.7409	6.6219	6.3103	10.6957	5.3237	5.4212	6.9475	4.8465	6.2186	6.4486	6.716	6.849	6.2504	8.7485	6.7658	10.1045	8.4506	7.2822	4.8354	7.2215	7.2344	6.8189	5.1906	5.8904	7.8582	7.1172	8.1276	6.5083	8.5476	6.9172	9.9074	9.063	6.6109	5.4165	8.6756	6.1424
PF3D7_1200600.mrna1_1	PF3D7_1200600.mrna1_1;1555	1555	8.4246	9.217	8.0895	9.622	7.6675	5.9743	8.305	6.6706	8.5586	8.0788	6.6263	7.8422	9.2631	8.3022	5.9467	10.1384	6.9636	6.5337	6.5032	8.2128	11.6016	4.6702	10.5148	6.2149	5.9246	5.1867	7.3332	6.6499	7.5829	11.571	7.4536	10.9282	6.6978	7.4757	5.7538	7.1433	8.0294	11.549	6.8107	8.9105	6.0993	6.1453	7.905	5.0166	6.9445	7.5143	11.7443	6.0197	7.723	6.9854	6.6165	10.3545	6.5489	7.6377	8.9687	6.6999	6.0312	6.5135	7.2932	8.3304	6.4209	12.8291	7.1613	9.4762	7.6597	8.3079	5.5273	9.6855	7.7647	8.6332	6.7134	7.2637	8.6107	7.8326	8.5123	6.9158	12.3898	7.1248	9.7609	8.7786	7.7131	6.135	9.7744	7.2151
PF3D7_1200600.mrna1_1	PF3D7_1200600.mrna1_1;1556	1556	8.0431	9.275	7.7751	9.2707	6.7908	6.8142	7.8086	6.7631	7.3466	9.0507	7.3049	9.1313	9.0747	6.3311	6.8711	8.7675	6.7377	8.5368	7.1485	8.1006	11.2882	6.5254	9.3933	7.2736	5.6565	6.8691	7.3716	6.0295	8.204	11.2058	8.5423	9.6059	7.1065	6.8309	6.1402	7.2704	8.6823	11.7522	7.6259	9.219	7.6253	6.4617000000000004	7.8947	7.0929	7.7655	7.2248	11.0398	7.3872	7.013	8.1077	6.5783	9.8293	8.7563	7.1871	8.7584	6.9426	6.7474	6.8339	6.8948	10.3495	6.7953	13.2046	8.169	10.1993	9.8781	7.7996	7.3862	10.9888	7.3385	8.6155	6.7354	7.7045	8.4271	7.7213	10.5831	6.9623	13.5551	7.8311	10.4312	10.3621	7.7739	8.009	10.995	8.0335
PF3D7_1200600.mrna1_1	PF3D7_1200600.mrna1_1;1557	1557	9.1763	8.9734	7.7949	8.0147	7.5603	7.2845	6.2512	6.5907	6.6986	9.3674	8.784	11.4161	8.1597	7.3012	6.4542	7.5341	6.2884	6.7188	10.98	8.1337	9.1066	7.2193	7.9327	7.3397	6.1328	4.4995	6.8668	11.3287	8.1052	8.6263	7.3095	10.2486	7.0285	6.094	6.2845	7.1385	6.4024	8.5431	6.9201	8.863	7.6372	6.6135	7.1052	7.4951	8.1552	8.4585	9.4651	7.4833	7.8958	7.1842	5.746	8.5667	8.4223	6.7951	7.3969	7.2506	6.4736	6.923	5.704	9.1782	7.6444	10.7837	9.1377	7.3382	9.8124	7.5059	7.7208	7.8156	7.8584	8.7232	7.9248	6.2811	7.5036	5.4915	9.8656	6.9099	10.9722	8.6449	7.7255	9.3557	7.4058	8.163	8.3085	8.0503
PF3D7_1200600.mrna1_1	PF3D7_1200600.mrna1_1;1558	1558	9.5855	9.6186	8.6935	8.4272	7.5877	6.9474	7.0388	6.4718	7.837	9.5744	8.6118	11.9907	7.9764	7.9998	6.719	8.5164	6.5464	8.6989	10.8565	9.1015	10.1726	7.3372	8.7355	7.4468	7.0748	6.1683	7.5072	11.3414	9.192	9.341	8.7276	8.8728	7.8353	7.1153	6.4963	8.3538	7.9793	10.6353	7.349	9.5126	8.7568	7.3916	8.7335	7.6565	9.1434	8.9529	11.1158	7.4763	7.9044	8.975	7.8892	11.0465	9.4468	7.8394	9.1024	9.0849	6.7032	8.2253	6.0715	8.7639	7.4707	11.7746	9.9028	8.9767	11.0952	7.922	8.4149	8.8989	8.9979	8.8632	7.8366	6.805	9.1302	6.2625	8.9902	7.5189	11.6663	9.4117	9.5301	11.6002	7.99	9.4314	9.1372	8.1038
PF3D7_1200600.mrna1_1	PF3D7_1200600.mrna1_1;1559	1559	9.6919	10.3621	8.334	9.3431	8.0624	6.4984	7.8445	7.2346	7.723	9.451	8.6262	11.5711	9.3418	8.1306	7.1354	9.8717	6.9882	8.8492	11.66	7.9389	9.119	7.8757	9.1506	7.5536	7.7281	6.8876	8.661	11.9865	8.1638	8.44	8.7243	9.5329	7.2593	7.7227	7.1427	8.3859	7.8027	9.9468	7.6521	10.0529	8.6117	7.8853	9.0523	8.3725	9.9495	8.5607	10.5717	7.3802	7.9412	8.9798	8.0964	11.6266	9.9525	7.8968	8.1918	7.4162	6.9338	7.463	6.9196	9.1883	8.9934	11.4189	10.6946	9.6643	12.1028	7.7013	8.6925	9.011	9.5515	10.0243	7.6041	6.6579	9.0759	6.9165	9.7799	7.9265	11.1663	11.1987	10.5002	12.6798	7.5999	9.3384	9.4076	9.5938
PF3D7_1200600.mrna1_1	PF3D7_1200600.mrna1_1;1560	1560	7.2845	6.8544	6.1285	6.4219	5.2604	5.4121	5.3614	4.1603	5.6579	7.4778	9.4545	6.3745	5.7225	5.4624	5.5367	6.5699	6.3111	6.2604	6.5298	6.4791	6.3388	5.5841	6.5865	5.8447	7.4712	5.0361	4.295	7.2537	6.9664	6.5188	6.6353	7.4222	6.0955	7.9721	5.5683	5.5518	5.8731	5.7098	6.0433	7.3008	6.1613	6.0843	6.2271	4.4919	5.9262	5.5011	8.5331	6.2817	6.9291	7.4201	5.9575	7.2215	7.0778	6.1087	6.3286	6.1043	4.8934	7.0829	5.9993	6.2685	6.4099	9.4703	6.0085	4.9732	7.9142	5.8733	6.4395	7.0742	7.7783	6.4221	7.4076	4.7393	7.2168	5.5717	5.9593	6.4995	9.7969	6.2141	6.9569	8.4293	5.8691	6.453	7.0358	7.6653
PF3D7_1200600.mrna1_1	PF3D7_1200600.mrna1_1;1561	1561	6.8819	6.6522	6.0472	6.2309	5.375	6.7158	5.7931	5.5049	5.3561	7.1895	6.6829	5.9322	5.6721	5.1878	6.1334	7.6775	5.8977	5.4479	5.9683	6.8345	6.4983	6.3921	6.8741	5.8637	5.6132	4.6594	5.7358	7.6893	6.6398	6.592	5.9071	7.368	5.4293	4.9231	4.5503	5.3384	4.9509	5.3341	6.0341	7.2053	6.6904	6.302	4.5198	5.2709	6.8415	5.3071	6.712	5.3743	6.7982	7.2595	6.7995	6.8646	6.2741	5.7145	5.3431	5.0317	5.2353	6.254	5.4845	4.9891	6.3808	10.3379	5.5195	6.0976	8.627	5.3768	6.4517	7.4614	8.1856	4.9006	5.0824	6.1295	7.1728	5.3216	5.8699	7.2893	10.0132	6.2793	6.7287	8.8117	5.4709	6.3981	7.2176	7.2724
PF3D7_1200600.mrna1_1	PF3D7_1200600.mrna1_1;1562	1562	6.5971	7.0742	5.1906	7.5718	5.4145	5.6826	6.3731	6.606	4.3462	7.3943	10.2474	7.0444	5.6482	3.7991	5.4104	5.5534	7.0703	5.6565	7.0565	6.7443	6.4609	5.8924	6.7432	6.7116	6.784	5.3262	5.7578	7.1584	6.2943	5.9614	6.4133	6.2885	7.155	5.7336	5.2746	6.5326	4.9754	6.1591	5.675	7.0389	6.9584	6.2437	5.0067	5.2203	6.3865	6.4331	7.5357	6.0561	6.4118	7.328	5.8222	6.4099	7.3047	5.8342	5.2273	6.4172	5.3049	6.1729	5.7192	5.6476	6.7119	9.6618	5.9059	6.5642	8.7848	5.6041	6.9187	7.0142	7.5405	5.6447	6.5345	5.9307	6.6095	5.5336	6.0261	6.3815	10.2202	6.2848	7.8475	8.4019	5.3111	6.7007	8.1234	8.0922
PF3D7_1200600.mrna1_1	PF3D7_1200600.mrna1_1;1563	1563	7.6803	8.0759	6.345	6.067	5.9057	6.6837	6.5977	5.7538	4.7724	7.8211	8.8343	8.5139	6.0123	5.7939	6.0631	5.6879	6.7188	6.4822	8.8665	7.8934	9.927	5.4731	6.8487	6.9301	7.65	5.9179	6.5402	9.1701	7.694	9.7724	6.7201	7.5004	7.2442	6.7446	6.3065	6.7623	5.9805	6.8514	7.4419	7.9599	8.0636	5.4751	5.497	6.1711	7.3372	6.3172	8.2054	7.0053	7.1291	8.1547	6.1391	8.7456	8.0546	6.5223	5.878	6.301	6.405	7.0844	6.3336	7.2482	7.4639	11.2609	6.9478	5.439	8.3942	5.7216	6.9523	8.1736	10.1914	6.2205	6.7704	6.5114	8.1911	5.6323	7.5443	7.5425	11.706	7.2551	6.9743	8.7034	6.1574	7.3307	8.7052	9.6814
PF3D7_1200600.mrna1_1	PF3D7_1200600.mrna1_1;1564	1564	8.2625	8.8148	6.1087	6.9938	6.235	7.7257	6.1001	5.1102	4.8074	8.1349	7.2954	9.4729	6.9804	5.9635	6.7731	5.4296	5.8696	7.997	10.366	7.8911	7.3803	5.0644	6.3757	6.6966	6.6242	5.5211	6.6358	10.4459	8.1319	7.0141	6.7658	5.6082	6.5557	7.24	5.8972	6.2332	6.1556	6.621	6.4232	8.2799	7.2316	5.4857	4.7317	7.2348	7.9924	5.1619	7.8136	6.286	5.0657	8.1129	6.5817	7.7275	8.2289	6.29	7.2142	5.7175	4.1985	5.8958	6.2217	7.1469	6.6113	8.9689	6.8424	6.4925	8.562	6.6699	5.2574	8.0967	9.2071	6.0235	5.8787	5.8204	7.7905	6.1695	7.3467	5.6185	8.7714	6.9608	6.9498	9.589	5.7978	5.3366	8.9191	9.7137
PF3D7_1200600.mrna1_1	PF3D7_1200600.mrna1_1;1565	1565	9.8521	9.5095	6.3709	6.692	6.0407	6.8823	5.575	6.2672	5.7104	10.4454	8.3617	11.3998	6.3051	4.8395	7.0889	5.5913	6.1045	12.006	6.2352	9.7688	6.11	4.8851	6.3633	8.938	6.9743	6.3136	5.9537	6.834	9.4817	7.1957	8.0563	6.0175	8.3628	6.6953	6.0413	6.1216	7.2368	6.5395	6.4828	9.644	8.3499	4.7623	7.5137	5.561	9.5689	6.6116	7.0506	5.7897	4.9481	8.3784	5.6957	9.0625	9.2465	6.5404	7.9212	7.213	6.5506	7.3385	6.7944	9.9936	6.5801	9.2453	8.0395	5.7469	9.9909	5.7396	5.0233	8.6392	6.954	6.204	6.7362	6.1357	8.3572	6.8254	9.3216	6.4102	9.6361	7.5371	7.3208	10.6444	5.9463	6.6651	9.0057	7.5024
PF3D7_1200600.mrna1_1	PF3D7_1200600.mrna1_1;1566	1566	6.5992	8.7647	5.2713	5.4896	2.5185	5.8217	4.9964	4.6392	5.1256	7.203	6.3132	5.021	5.8435	5.7674	6.0527	4.6576	5.4744	5.2273	4.2615	7.0661	5.7315	6.4736	4.9227	5.6699	5.5692	3.7495	4.0409	4.4256	6.3595	5.9397	6.9797	4.4983	5.7666	4.3176	4.8094	5.0334	5.943	5.805	5.5801	7.9756	6.7901	4.9882	5.3147	5.0334	4.8314	4.2802	4.3491	4.9588	5.0246	5.353	5.1098	5.8829	6.3635	5.8758	5.4162	4.7236	5.4209	6.4227	5.9392	5.7589	4.9873	6.0007	5.921	5.3027	6.3255	4.7344	3.9736	4.0197	8.5507	6.0819	4.9896	4.8349	6.9203	4.8782	5.7576	5.4621	6.3623	5.9621	6.1675	7.6636	5.6533	5.9676	6.4851	7.432
PF3D7_1200600.mrna1_1	PF3D7_1200600.mrna1_1;1567	1567	6.5091	5.4545	4.6882	5.735	5.434	6.4207	5.9319	3.845	5.1052	6.2455	5.7118	5.557	6.2219	3.9699	6.1583	5.1301	5.8102	4.5211	4.9598	7.075	6.1556	5.5382	4.6988	6.7487	4.5945	4.359	4.4189	5.6834	6.3565	6.5758	6.057	5.0325	6.9189	4.8753	5.3625	4.0161	5.3158	5.7388	6.5977	5.3208	8.2759	5.2059	5.79	7.628	4.985	4.6369	6.2392	6.2302	5.3455	5.9848	5.6696	5.1977	5.288	6.575	6.7823	5.121	5.9057	5.9547	5.905	6.044	6.2327	6.3413	5.8357	5.6929	4.84	6.1607	5.5116	5.9551	7.8974	8.8366	5.7247	5.1144	7.2481	5.8455	6.0629	5.7151	6.4479	6.3961	6.7459	6.261	6.3478	4.1619	6.2664	8.139
PF3D7_1200600.mrna1_1	PF3D7_1200600.mrna1_1;1568	1568	7.3427	5.4303	5.7137	5.8276	5.1763	7.0029	5.1574	5.8253	4.812	6.5179	5.6053	5.2828	5.7988	4.5053	5.2761	5.6421	5.5506	3.5874	5.3341	7.195	5.7249	6.1112	5.2843	6.127	4.9873	4.5484	4.9064	5.251	6.7913	6.2806	6.7982	4.2357	6.1829	5.935	4.5478	5.3136	3.1538	5.4748	7.1686	4.4243	7.5325	4.9495	4.8032	6.2217	5.6702	4.5217	5.5925	6.8481	5.3252	6.2252	5.7684	6.3475	5.2679	6.4219	5.8711	5.8612	5.1671	6.6774	5.5179	5.2327	6.2867	5.7871	4.6668	5.2483	4.2795	6.5357	5.1587	5.3045	7.9221	7.0448	5.7466	5.7317	7.9422	5.6291	5.342	5.8329	6.539	6.1322	7.2018	5.7661	7.7221	5.6496	5.9364	7.9033
PF3D7_1200600.mrna1_1	PF3D7_1200600.mrna1_1;1569	1569	6.2707	5.5254	5.269	6.0235	4.8555	5.5201	4.0781	4.4303	4.1359	6.2182	5.6179	5.4848	4.6427	4.9914	5.5148	5.5317	5.6138	3.796	6.0072	6.9305	5.7853	5.5711	4.6741	5.1843	5.193	5.4469	5.2323	5.3331	6.4441	6.7562	6.5289	3.4476	5.7653	6.5421	5.5469	5.7986	4.842	5.9329	5.2627	4.7225	5.4077	5.3122	5.6079	5.5567	5.4718	4.5198	5.8089	6.7278	5.382	7.2582	6.0319	5.581	3.7366	5.5705	3.797	6.0639	5.4232	6.5518	5.8367000000000004	5.0583	6.2388	6.5534	5.5401	5.7222	5.6465	6.8608	4.7703	5.9284	8.307	5.213	3.8748	4.8555	6.6546	6.0687	5.2887	5.7328	7.2266	5.5922	7.0892	6.2038	5.3512	5.3085	5.2653	8.0817
PF3D7_1200600.mrna1_1	PF3D7_1200600.mrna1_1;1570	1570	6.2026	6.025	5.582	6.4983	5.2157	6.217	4.9955	5.3806	4.6415	7.9704	5.8291	4.2891	5.4363	4.0968	7.5554	5.2388	4.8787	5.8662	5.7049	7.0844	7.1426	6.2591	5.527	6.4955	4.4148	5.2357	5.0845	5.281	6.4697	3.9773	6.9115	4.4515	5.2396	4.7724	4.6747	3.2373	4.9486	4.7581	5.0665	4.111	5.0976	4.4835	5.9549	4.4067	5.8258	5.1779	5.6809	5.9891	4.3999	5.6724	5.2836	6.2959	4.6082	6.7525	4.673	5.0785	3.3277	5.8929	5.1823	4.3169	6.5181	8.3481	5.5765	4.5826	4.8841	7.0452	5.3092	4.9741	7.5619	3.8924	4.9635	5.7947	6.8383	5.1819	5.9359	6.1613	7.137	6.6002	6.8295	6.3865	5.4676	5.0764	6.203	7.5395
PF3D7_1200600.mrna1_1	PF3D7_1200600.mrna1_1;1571	1571	6.811	5.4679	5.7608	6.4962	5.3698	5.8179	5.6639	5.3754	3.903	5.4306	5.1755	4.0522	5.3259	3.0976	5.2001	5.9946	6.3682	2.8972	5.1185	6.1373	5.9265	6.1657	4.4416	5.7046	5.7745	4.4867	3.9326	4.7787	7.3561	5.5686	6.5196	4.6662	6.0083	5.5768	4.9964	4.1707	5.5708	5.8237	5.238	4.0583	7.4131	4.8135	5.7479	5.5087	4.7856	5.2728	6.1863	5.7315	5.4356	3.9873	5.3913	5.5339	4.3868	6.6743	4.1867	5.8907	5.2327	6.5509	6.0644	4.017	5.8647	7.3142	5.9649	5.1902	4.8084	5.3309	5.285	4.8807	7.5984	5.5232	5.8199	4.5934	6.1389	5.0321	5.1489	5.5537	6.9853	7.6794	7.2994	5.9141	4.7576	5.3705	6.1406	7.2687
PF3D7_1200600.mrna1_1	PF3D7_1200600.mrna1_1;1572	1572	6.5866	6.0011	4.9672	5.5211	4.8773	6.441	5.8048	5.5826	4.4396	5.9437	6.1574	5.9322	5.4182	5.3834	4.957	6.419	6.6209	4.8354	5.599	6.4603	6.1623	4.8953	5.5717	6.3268	5.1611	5.2968	7.6995	5.3377	6.5275	6.2227	6.3496	4.2479	6.6793	5.4653	4.706	7.7941	5.0892	5.1659	5.8321	5.7396	3.8217	5.5546	5.0166	5.4909	5.3851	3.7549	6.3646	5.2817	5.4141	8.2617	5.862	5.6444	6.0047	6.4038	6.2685	5.7884	5.3406	6.3535	6.8085	5.3255	5.8572	7.6642	6.6349	7.339	5.7087	10.4442	3.1276	6.7046	7.3675	5.6418	7.3166	4.7225	7.0645	5.9777	6.5494	6.7268	8.5163	6.5323	7.2229	6.1621	5.1436	5.0678	7.377	7.5511
PF3D7_1200600.mrna1_1	PF3D7_1200600.mrna1_1;1573	1573	7.0788	6.0512	6.1447	6.4028	5.8824	8.7289	8.0095	7.205	5.6513	7.1931	5.9312	9.4699	6.4446	5.6668	9.0581	8.3996	7.2749	6.0226	5.2075	5.5978	6.0887	5.0509	5.7923	6.3999	6.205	4.6966	9.6956	5.1235	5.1152	7.0423	7.6673	2.905	6.8395	6.6894	5.1671	8.6179	5.6282	5.9937	9.0431	3.1731	7.7068	6.6546	6.3813	7.8007	6.1391	7.3759	6.6486	5.2776	6.6434	9.4025	6.5402	6.4202	6.8966	5.3813	5.2954	7.5454	6.591	5.1727	6.3611	4.2071	5.266	9.7139	9.0546	9.862	6.8336	5.6929	5.3827	7.9887	5.4604	5.2675	6.6066	7.3421	7.6024	6.3925	5.7921	6.2073	9.4348	8.7321	7.605	8.057	6.759	4.3356	8.7573	6.708
PF3D7_1200600.mrna1_1	PF3D7_1200600.mrna1_1;1574	1574	6.3828	5.5326	4.8714	6.4547	5.1027	7.6685	6.4983	5.8197	6.1156	6.2493	5.6721	5.3677	6.9146	4.9575	7.7056	6.4471	5.7361	6.3368	4.7109	6.8243	7.3441	4.5856	5.8027	6.6326	5.5279	5.0904	7.2391	5.8374	6.6013	6.1148	7.0435	3.2765	6.483	5.5756	5.7393	7.3802	5.1135	5.0184	5.9243	5.5817	7.6021	5.8495	6.5774	6.8464	6.0719	4.9397	5.233	5.3082	5.0501	6.6011	6.07	5.8807	5.2288	6.6414	6.6221	5.9932	4.5014	5.0321	6.2619	6.527	5.9791	8.7742	9.4824	6.3598	6.948	4.8753	5.1767	8.3407	7.0755	6.6449	4.9016	6.4179	4.9809	6.4128	7.194	6.2388	9.3429	8.005	7.082	6.5116	5.2589	5.8765	8.0805	7.2628
PF3D7_1200600.mrna1_1	PF3D7_1200600.mrna1_1;1575	1575	6.9275	5.7004	5.68	6.1817	4.5148	5.6291	8.4876	5.5232	4.7798	6.3875	5.2525	5.1946	5.6337	2.84	4.2265	5.225	5.5447	4.2403	5.7363	6.8867	5.9362	5.9706	5.2902	5.5357	5.6299	5.4148	5.1326	5.2292	6.419	6.4552	5.7336	4.6548	6.2449	5.3677	5.7342	6.1043	4.4607	5.0708	5.2935	5.0522	4.1085	5.8037	5.3219	5.7544	4.3743	4.6859	5.7931	6.3863	5.1334	5.4209	5.437	5.0135	4.5379	6.3107	5.647	5.6296	5.3572	6.2694	5.7396	5.0453	6.0889	6.328	5.9456	5.2585	5.6719	5.2334	5.1791	5.7581	7.6315	5.7447	5.6736	5.1538	6.6873	4.9074	5.4286	5.5185	5.9481	5.8846	5.8686	5.9331	5.5286	4.957	5.5937	7.0912
PF3D7_1200600.mrna1_1	PF3D7_1200600.mrna1_1;1576	1576	6.9967	5.8743	6.3254	6.8354	4.729	8.7942	6.6658	6.0023	5.0557	6.3959	5.8225	5.6533	6.7335	5.5919	8.7079	7.573	6.4143	5.5892	6.8974	7.4357	6.416	6.115	5.4263	6.2789	5.4479	5.6642	6.5075	6.0268	7.1296	6.0002	6.6886	4.588	6.2102	6.1882	5.8987	6.0982	6.1803	5.7772	6.0115	5.7584	5.8063	6.4426	5.6659	6.4665	6.067	5.263	6.3427	6.0041	5.6346	6.2338	5.7173	5.8741	6.3763	6.3054	7.3366	5.9702	5.2114	6.4185	6.2908	6.5258	6.3593	8.4121	6.643	6.1075	6.0119	5.878	6.2399	6.2852	6.6824	5.8151	5.2475	6.2407	6.1098	6.1108	5.7312	6.4525	9.3461	7.5163	6.4558	6.925	5.6407	5.9033	6.9569	6.8577
PF3D7_1200600.mrna1_1	PF3D7_1200600.mrna1_1;1577	1577	6.8878	6.015	7.3995	5.3565	5.7197	8.7603	5.9971	5.4346	5.2529	6.4273	5.9579	6.192	5.5616	5.1647	8.9904	5.8425	5.9488	4.7819	5.8032	6.3001	4.8435	4.7913	4.8495	4.6769	5.235	5.1089	5.8074	5.0535	6.5744	6.1361	5.7895	4.6769	5.4983	5.4453	5.3434	5.7134	5.7993	5.2001	5.0798	5.7423	5.2802	6.1504	6.4057	7.5237	5.8809	2.7613	4.6129	6.4705	8.1399	5.3151	5.6459	4.7027	4.7892	7.2716	5.1683	4.7241	6.2898	5.9272	5.4796	5.4806	5.6753	8.1052	6.1106	5.7325	6.4136	5.3459	5.0246	6.0934	6.5182	5.9547	4.8304	5.8296	5.738	5.5607	6.045	6.0613	7.0726	6.4426	6.2168	6.1589	5.5304	5.0734	6.1276	5.5033
PF3D7_1200600.mrna1_1	PF3D7_1200600.mrna1_1;1578	1578	6.7002	5.9006	4.8704	6.0369	6.5091	6.6039	5.0144	4.9312	4.4653	6.5606	6.5032	5.0862	5.3933	5.717	5.696	5.4192	5.7118	4.9449	5.3306	6.9271	6.0358	5.7328	6.4583	5.4919	5.6525	4.2765	5.3377	5.7758	7.0989	5.8306	5.5097	5.7517	5.5699	6.1562	4.6433	5.2005	5.4067	4.6971	5.4138	5.785	6.0117	5.3561	5.6502	5.9642	4.774	5.4874	6.5714	5.9449	7.6862	4.8074	5.8632	5.9791	4.627	6.3109	4.9537	5.3937	5.3377	5.6453	5.5524	5.2861	5.8492	6.419	5.1542	5.2361	5.6369	5.2071	4.5975	5.3413	6.3717	6.0378	4.6194	5.3768	5.7861	5.4624	5.0548	5.9248	6.7226	5.9556	5.7355	5.7923	5.6493	4.6141	6.3245	7.3084
PF3D7_1200600.mrna1_1	PF3D7_1200600.mrna1_1;1579	1579	6.477	5.3646	4.4182	5.4561	5.1695	5.3565	5.2521	4.7038	2.8176	4.6954	5.5201	3.1906	5.3205	2.585	4.2211	5.2913	5.263	4.5229	4.3937	6.0749	5.7835	4.1675	4.925	5.1334	4.9791	3.7344	4.0644	4.9458	6.3406	7.0954	5.4735	4.9174	5.6901	5.1027	5.3172	4.4515	3.4476	5.879	5.2292	4.6392	4.682	4.8253	4.8699	4.7274	4.3792	3.7918	5.9248	5.275	5.6913	4.1252	4.7798	4.3462	4.0993	5.4634	5.0085	4.0712	5.2638	5.1938	5.6177	3.6826	5.257	5.9718	5.1522	4.9556	4.9896	3.2016	5.3092	6.0081	6.7421	5.5601	4.2608	5.7602	5.2063	5.2491	5.5151	5.4979	6.7666	5.1227	5.5583	5.0712	5.504	3.9891	6.3094	5.9177
PF3D7_1200600.mrna1_1	PF3D7_1200600.mrna1_1;1580	1580	6.479	5.1268	5.1461	5.9153	4.5248	5.8128	4.5298	4.3519	4.6171	6.0032	5.0548	4.4906	5.2979	3.9336	3.7027	5.5619	5.2024	5.228	4.5801	5.7835	5.921	5.5919	5.4835	5.144	5.4886	5.4222	4.5211	6.1865	5.8417	6.3248	5.5506	5.3466	5.7682	5.9855	5.1018	6.3443	4.7876	5.689	5.8585	4.4673	4.2296	5.0241	4.8545	5.2891	6.3089	5.0383	5.3118	5.6778	5.5823	4.8161	5.3663	5.2972	3.7247	5.2578	4.2906	4.4874	5.2254	5.2731	5.3621	5.8342	6.2344	6.0674	5.5978	4.8354	5.4967	5.4236	4.4963	5.5783	6.3632	5.2426	5.0815	5.6008	4.9231	5.5877	5.9919	6.1062	7.0459	6.0195	6.3357	6.5541	5.0352	4.2172	6.3731	6.4224
PF3D7_1200600.mrna1_1	PF3D7_1200600.mrna1_1;1581	1581	6.6023	6.0286	5.516	6.3632	5.1643	5.3074	5.4406	4.2861	3.1811	6.9101	5.0807	5.2296	4.8258	3.1391	4.431	5.435	5.5229	5.5856	5.6126	6.5075	6.2077	5.7263	5.0391	5.2713	5.8006	5.5385	4.135	5.4643	5.939	6.2988	5.8592	3.9782	5.5518	5.4512	5.6002	4.5091	4.6605	5.4519	5.6622	5.3071	4.9284	5.43	5.2338	4.9882	5.4555	4.4067	5.9373	7.3729	7.0036	5.1119	5.0751	4.5154	4.327	6.2468	4.1043	4.6843	4.4423	5.0268	6.1681	5.1383	6.4031	6.5875	5.5937	5.9143	5.4502	5.2196	5.0365	7.5149	6.547	6.2311	5.3462	5.3621	5.7487	5.1363	5.4229	5.6314	6.2342	6.5804	6.7654	6.0224	5.1293	5.1687	7.6954	6.4671
PF3D7_1200600.mrna1_1	PF3D7_1200600.mrna1_1;1582	1582	7.3177	6.1235	5.9584	5.8953	5.2327	6.1383	4.9709	4.4502	4.281	7.3633	7.3996	3.4906	4.8074	4.1906	5.0094	4.4148	5.2847	5.238	5.7068	6.319	6.5423	6.4614	6.611	5.4581	5.0849	4.8027	4.8977	5.9484	6.5851	7.054	5.7903	6.0106	5.4744	5.2604	4.3183	4.8664	4.6899	5.7323	6.7104	4.7361	4.3702	5.1243	5.2114	7.1345	6.8721	4.6814	5.4463	5.4074	7.9022	6.12	5.4944	4.9174	5.2087	6.1975	4.7882	5.7071	5.0475	5.784	6.3239	6.0213	6.1012	6.3315	6.527	4.8773	5.6488	5.8768	4.9083	5.8938	6.4237	5.4446	4.7639	6.0811	6.0306	5.7452	6.7702	6.2638	6.7031	7.1384	6.6023	6.1906	5.5537	5.7247	6.809	6.709
PF3D7_1200600.mrna1_1	PF3D7_1200600.mrna1_1;1583	1583	6.8587	5.3837	5.6444	6.0972	4.8948	4.9736	5.489	5.5261	4.0268	7.2138	3.9837	4.8885	5.7642	4.3031	5.3366	5.4552	5.5226	5.1098	5.7131	5.8445	7.9497	5.3402	5.5521	5.943	5.3519	4.9425	5.3363	6.142	6.5789	7.9893	5.8384	4.3399	5.8395	5.6611	5.0858	5.4429	4.3009	5.1181	5.6185	5.1882	5.0054	4.9059	5.6493	5.3523	6.5934	4.9805	5.6907	5.5877	6.1944	5.2346	5.1839	6.1191	4.9355	6.1629	6.2304	4.2396	5.0794	5.9581	5.8135	5.8278	5.8873	6.3169	7.4832	6.0575	5.2709	5.2865	5.4954	6.1241	7.2031	6.0507	5.7811	5.1715	5.6273	5.7973	6.3531	6.3565	6.188	8.3138	6.26	5.7634	5.202	5.9117	6.1577	7.0448
PF3D7_1200600.mrna1_1	PF3D7_1200600.mrna1_1;1584	1584	8.8235	5.9023	4.2357	5.7908	4.6741	5.0492	5.6896	5.4026	5.4002	8.081	5.0259	5.285	4.7533	4.9699	5.0347	5.1875	5.6162	4.9736	4.9727	6.111	7.334	5.3277	5.2396	5.7004	5.6337	4.6876	4.6218	6.0253	5.4627	8.2666	6.1869	5.1787	6.4034	5.191	5.0112	5.2865	5.9844	5.3381	5.3764	5.2979	4.4356	5.1667	5.8232	5.3001	8.0046	5.7344	5.7824	5.7035	6.9846	5.3597	4.9639	6.6242	3.3031	7.5718	5.0444	5.7049	5.8412	5.464	6.4975	5.6097	6.4617000000000004	6.0494	7.4143	6.1528	5.6809	6.0472	6.033	6.4162	6.6578	5.4548	5.3334	6.3368	6.2758	5.9208	7.0534	5.6656	6.5842	7.0543	6.3147	5.1379	6.0321	6.0559	6.6426	7.4362
PF3D7_1200600.mrna1_1	PF3D7_1200600.mrna1_1;1585	1585	6.7906	5.8397	4.1643	8.8243	4.3016	4.7544	5.6977	5.1835	2.8659	5.8497	5.0518	5.9067	9.1061	4.2532	5.087	4.935	5.4209	3.9505	4.7608	6.9936	6.4611	5.0448	5.5317	5.9605	5.367	4.811	4.8232	4.6305	6.4954	6.5905	6.4209	4.6542	4.9928	5.9946	5.2928	4.6938	5.2219	5.3554	5.6636	4.3778	3.5814	5.3851	5.6156	4.0858	5.6996	5.6209	5.8143	4.7824	5.3764	5.0483	5.898	5.1235	4.3916	5.9112	5.6679	4.3023	3.5632	4.6798	5.8562	4.225	5.6924	5.9982	6.1408	6.0766	5.8437	5.1077	5.1961	6.3842	8.0317	5.5509	5.2223	5.6023	5.6014	5.1727	6.0896	5.537	6.2418	6.0367	6.4978	6.2733	5.1969	6.5709	7.0599	7.7996
PF3D7_1200600.mrna1_1	PF3D7_1200600.mrna1_1;1586	1586	7.2282	5.191	3.9298	9.4363	4.4039	5.5844	5.128	4.0479	4.6135	6.8926	4.7323	7.4351	9.7069	2.5033	5.5919	4.969	5.0067	5.047	5.3885	6.7777	8.0833	5.2227	5.3399	5.3771	5.2388	5.2126	6.3154	6.0217	7.3893	9.2204	5.4406	3.9864	6.1699	5.2854	3.8339	4.7981	5.0483	5.3331	5.9493	4.1367	3.9117	4.4456	5.8676	6.2976	6.2591	4.9878	6.2858	5.4084	5.1981	5.0219	5.9709	5.5348	4.3868	5.7856	5.6738	4.7772	5.3705	5.4216	6.7983	4.4718	7.4925	6.4391	9.7065	5.7594	5.5283	5.2787	4.7856	4.6977	8.1326	5.431	5.8904	5.5567	6.0911	6.7407	5.3473	7.7838	6.8648	9.702	6.4356	5.4673	4.4919	5.4413	5.811	8.0157
PF3D7_1200600.mrna1_1	PF3D7_1200600.mrna1_1;1587	1587	7.1058	4.6135	4.986	10.2046	4.9699	5.44	5.6789	4.7798	3.1424	7.3082	4.2102	5.9966	9.4915	3.7268	5.2001	5.9322	6.0083	5.3172	5.3198	7.7235	7.8957	5.1938	4.8207	5.4266	5.9971	6.0637	6.5097	5.0836	7.6259	9.4865	6.5795	4.6594	5.6047	5.78	6.556	6.3878	4.5373	5.7748	5.353	5.029	4.8753	4.7856	5.9642	6.4828	7.1572	5.3519	5.8304	5.8965	5.0347	5.8056	5.7777	5.9399	5.189	6.3311	6.1673	5.0286	5.5163	6.3152	6.5972	5.4249	6.713	6.7069	7.7307	5.7479	5.2437	5.025	4.4496	5.5735	8.6584	4.7887	5.3016	4.8822	5.7358	6.1469	6.4927	6.363	7.1067	7.8264	6.1873	5.7779	4.9193	5.7458	5.5447	8.1963
PF3D7_1200600.mrna1_1	PF3D7_1200600.mrna1_1;1588	1588	7.3661	5.8676	5.3092	9.6739	5.5046	6.1562	4.7714	3.5595	4.9165	7.1244	5.877	5.251	6.3894	3.9819	4.4456	4.0883	5.2203	6.0607	4.3377	7.9894	5.9312	6.3461	5.3056	6.5815	5.4877	4.9991	5.033	5.4803	8.3305	6.4939	7.1709	5.2913	5.855	6.1229	5.991	4.0661	5.3208	5.6473	6.1546	5.7637	4.6375	4.2373	6.3208	6.2363	6.561	4.9117	5.8723	6.1035	5.2876	4.9509	9.828	5.1663	3.5286	5.142	5.4696	4.6229	4.7404	6.535	5.1914	4.6398	6.1878	6.5168	5.2961	5.6642	5.013	5.2769	5.2754	5.2032	8.6528	5.6168	4.9241	5.6212	6.6479	4.6999	6.1414	5.8667	6.9032	7.7215	7.0786	5.5407	4.7908	3.3604	6.195	7.9433
PF3D7_1200600.mrna1_1	PF3D7_1200600.mrna1_1;1589	1589	7.0265	5.76	4.8738	8.3647	5.5913	5.4253	5.3434	4.1643	4.2118	7.275	5.0917	5.0742	6.5587	3.1922	4.5759	5.761	5.7409	4.4383	6.3129	7.901	5.6346	6.1928	5.2839	6.6648	4.8001	5.6174	5.9986	5.0665	7.7176	5.7806	6.3432	4.3889	6.4678	5.3041	5.1779	5.488	4.4263	4.6182	5.6168	5.0631	5.0845	5.4128	5.6599	5.1485	5.6493	5.8243	5.8395	5.6126	5.7999	5.1643	9.0988	5.3205	4.0321	5.9957	5.4896	4.784	4.9837	6.4048	5.6596	5.1506	7.8231	5.7425	5.2215	6.5351	5.0734	5.9711	3.8146	5.087	8.8292	5.3012	5.4152	5.774	6.8407	5.2137	6.0877	8.4692	7.2374	7.4315	6.9791	5.8099	4.8135	5.6159	5.7602	8.699
PF3D7_1200600.mrna1_1	PF3D7_1200600.mrna1_1;1590	1590	7.4575	5.2238	4.6982	11.3283	3.9486	5.09	4.7554	6.4291	4.5248	6.5954	4.8699	8.3713	11.9968	2.263	4.9533	4.477	6.246	6.7416	5.6907	9.8856	5.7766	5.4832	6.2581	7.0911	6.1348	4.7592	6.0564	5.2906	9.9939	6.1152	6.0925	4.7897	6.3612	5.8271	5.7952	8.0135	5.6662	6.0849	5.3448	4.6035	4.4053	4.9533	6.1785	6.8292	6.8273	5.2357	6.7279	5.8731	3.9402	6.0596	9.0344	4.6294	5.9079	5.9791	6.4106	4.7197	4.2824	6.7931	7.7724	6.1459	9.1733	7.4428	6.8651	6.5356	7.73	6.0661	4.5379	5.2987	9.3438	6.2698	5.0896	4.7043	7.1666	7.6302	6.4514	8.7142	7.8888	7.7899	6.7981	7.2493	6.9404	3.433	5.6337	9.5636
PF3D7_1200600.mrna1_1	PF3D7_1200600.mrna1_1;1591	1591	5.791	5.3245	4.8227	10.8007	3.3561	5.8802	4.7355	3.319	2.7824	6.5492	4.0418	8.621	10.5574	1.7908	4.0866	5.2483	4.106	5.0321	5.5211	9.4819	5.9586	5.4538	5.3384	7.0611	3.9864	3.7474	4.9088	2.9982	9.6499	4.9402	5.701	4.4443	5.9921	5.6551	4.4436	4.5447	4.9298	5.558	5.3698	1.669	4.6707	4.0426	5.2102	5.5148	3.4436	4.7586	5.233	5.2254	1.8032	4.9054	7.3777	5.0883	4.7777	4.9964	6.7316	4.4835	5.1843	5.488	5.8357	6.1008	5.6656	6.4461	6.5538	5.0303	5.8602	5.9126	4.5404	6.0052	4.7735	6.7351	4.5135	4.4019	5.9846	6.5342	5.2172	4.7458	6.8122	5.9284	4.5248	5.6384	5.8537	3.7377	4.8032	6.0429
PF3D7_1200600.mrna1_1	PF3D7_1200600.mrna1_1;1592	1592	6.9195	5.257	5.3802	12.3459	2.1342	5.2559	5.7085	7.112	2.0391	7.1792	5.1522	5.7793	11.7282	3.0054	5.9962	5.6261	7.1822	6.6541	5.0492	10.9459	6.9457	5.4269	8.7501	7.0904	4.8787	6.4749	5.3961	5.2269	10.8779	5.0626	6.721	8.6494	6.8712	6.1045	5.8773	6.0409	5.235	4.9584	5.8562	4.3709	4.1691	2.8339	5.1957	6.4024	5.7576	3.9364	6.8403	5.2071	4.6387	4.4886	9.2908	4.6017	4.2735	5.0246	4.9098	5.2008	5.438	9.0483	7.0006	6.5747	4.4912	7.1116	6.9398	4.7724	8.4525	5.2388	3.3716	7.5143	5.1667	5.2168	5.0858	5.1981	9.839	5.6915	5.9243	5.5567	7.5807	8.0947	6.0972	8.5172	5.8627	3.0444	5.5877	3.06
PF3D7_1200600.mrna1_1	PF3D7_1200600.mrna1_1;1593	1593	6.6269	6.2547	6.0058	12.4411	3.7981	5.9577	5.1914	5.8797	3.5423	6.3501	5.9993	5.1194	12.4224	1.8679	4.8992000000000004	4.6496	6.0321	7.5792	5.1699	10.9657	5.9919	5.2716	6.0235	7.9705	5.6162	5.568	4.7793	4.8339	10.9847	6.2022	7.2081	5.6539	7.3578	6.525	5.9196	6.3581	6.1075	5.1156	5.6999	5.029	3.8319	5.2675	5.9962	5.6441	5.5786	4.9293	6.3112	5.1301	4.4263	5.4751	10.0863	5.4715	4.4502	5.9683	5.2149	4.6899	5.739	6.7355	5.3579	5.9229	5.5195	6.9024	7.4479	5.3313	9.6933	5.8273	4.3909	5.6465	4.8176	5.306	6.5911	5.101	7.6845	5.1276	6.2192	5.0764	7.9219	8.5382	5.2426	9.449	5.7046	4.9598	5.6966	6.3049
PF3D7_1200600.mrna1_1	PF3D7_1200600.mrna1_1;1594	1594	6.7761	4.6999	5.8097	12.2855	3.5826	5.8128	5.3012	4.4515	2.757	7.5284	5.382	4.2638	12.1938	4.3349	5.8053	5.2396	5.281	6.6343	4.1906	11.5535	6.0422	6.2096	5.6971	6.6201	5.7126	4.3834	4.9593	5.098	11.4162	5.5625	6.0299	4.6387	7.4267	5.6724	4.7214	5.9331	5.2983	4.8334	5.3611	3.7192	4.2411	4.1554	4.3067	5.856	3.8001	4.0233	5.0161	4.5656	4.9713	4.712	9.8796	5.7511	4.6112	5.5487	4.546	3.9964	5.4552	5.6026	4.9612	5.3865	4.5747	6.2688	7.3273	5.7164	9.1067	4.8089	4.3132	5.7431	5.5447	5.6044	4.1202	5.9805	6.7549	4.8992000000000004	6.3279	2.6276	7.353	8.2879	5.7447	9.1026	5.6294	3.6229	6.1878	6.2032
PF3D7_1200600.mrna1_1	PF3D7_1200600.mrna1_1;1595	1595	5.7051	4.8405	5.3245	5.5469	4.5595	6.8844	5.3632	4.153	3.5729	6.0637	5.532	5.228	5.3107	0.433	6.4869	5.0925	5.7024	4.4777	4.8924	4.8166	5.765	4.6605	4.4995	4.1135	4.6387	3.9588	5.8104	5.6064	5.5901	5.8009	5.5604	3.121	5.4614	6.0081	5.9045	4.3219	4.7021	4.3183	5.9653	3.3909	3.9699	4.797	4.5558	5.6778	4.0435	4.6235	5.8387	5.3757	4.9919	4.9098	5.5295	6.2572	3.1969	4.9796	3.9193	3.3547	5.4029	5.7669	5.306	5.2649	5.0824	6.9568	4.9991	5.4229	4.4607	4.4046	4.729	5.3768	5.7431	5.4935	3.861	5.1882	5.9848	4.225	5.6713	4.5619	8.0397	6.0394	5.5948	4.5046	5.9052	2.852	6.0548	4.0268
PF3D7_1200600.mrna1_1	PF3D7_1200600.mrna1_1;1596	1596	5.6482	5.2668	5.1755	5.235	4.8909	6.0944	5.5931	3.857	4.2472	7.0604	4.3132	7.0343	5.3158	3.7137	6.2804	5.3743	5.6556	5.2149	4.9064	6.3517	5.8237	2.8319	5.6121	4.9246	5.2735	4.314	4.1326	5.2547	5.407	6.1179	5.7806	5.7029	4.4712	5.0268	4.854	4.6094	2.9392	5.3688	7.3381	3.5705	5.5859	4.8222	6.0121	5.5705	5.5747	4.4403	5.2338	6.9273	3.0807	4.8748	4.9814	7.2991	4.1342	5.6141	5.1807	3.0479	5.2943	5.3747	5.5659	4.7645	4.4925	6.9704	5.266	4.5385	5.5273	5.2728	4.9336	5.4172	5.3194	5.5506	3.8934	5.5826	5.2176	5.78	5.5726	5.7737	7.7397	5.4552	5.1667	3.856	5.2861	6.1961	5.2083	4.8125
PF3D7_1200600.mrna1_1	PF3D7_1200600.mrna1_1;1597	1597	6.2981	5.4219	5.5201	4.5826	4.8288	5.2238	5.1052	3.1227	4.8699	4.9059	4.2839	4.111	4.2824	3.4568	5.5289	5.0014	5.8992000000000004	3.2079	3.7279	4.1243	4.89	5.3291	3.6264	5.9269	5.6168	4.5589	4.3827	4.854	4.116	5.5188	5.1301	3.5148	5.3487	4.5868	4.8309	2.4542	3.025	5.367	4.7076	5.1449	3.9579	3.7279	5.5056	4.4725	4.0108	5.714	5.0023	5.382	3.7148	3.9288	4.858	6.4722	4.3147	5.5589	4.887	5.2223	4.4107	4.7576	5.3691	2.1763	5.6331	6.4474	4.4757	5.0255	3.8288	5.2735	5.1989	4.6363	4.8068	4.7892	4.1135	5.4486	4.7203	5.6305	5.3957	5.5789	6.2512	5.406	6.1355	4.9369	5.0334	5.7993	5.0678	4.516
PF3D7_1200600.mrna1_1	PF3D7_1200600.mrna1_1;1598	1598	5.7892	5.0413	4.9083	4.8674	3.384	5.7766	4.4039	3.7301	1.2869	5.8746	4.8344	3.5656	5.3366	4.4757	4.7236	5.5223	4.8359	6.4939	4.784	7.4665	5.9995	4.8115	4.3067	5.2839	4.7991	3.546	4.5999	4.2928	5.8866	5.9038	5.6141	4.4893	5.3572	5.093	4.8053	5.2765	4.0548	4.3103	4.7639	3.797	4.0321	4.6741	5.8495	4.7708	4.2411	5.6904	4.591	5.029	4.5832	5.1469	5.3695	5.7027	3.591	4.9458	5.1659	5.2865	4.3964	5.254	5.6392	3.9411	4.8694	5.3252	4.84	5.6977	4.5668	6.6038	3.8972	4.9805	4.6921	3.8856	4.3861	5.7312	5.9336	5.439	4.6118	5.1643	6.4418	5.6185	5.8997	5.1847	5.4666	4.7263	4.8022	3.991
PF3D7_1200600.mrna1_1	PF3D7_1200600.mrna1_1;1599	1599	5.2596	4.2795	4.7164	5.4482	3.7148	5.1164	4.6559	4.7021	3.7409	6.045	4.2487	4.6696	4.9165	4.9523	4.9878	5.3733	4.5686	3.3896	5.0233	4.3785	4.9069	4.3016	4.3161	3.8053	5.1587	3.1375	4.858	5.3136	4.2388	4.9103	5.0396	2.5484	3.1424	4.9575	5.302	3.6769	4.9584	4.8625	4.2943	3.1779	3.8053	5.2623	5.3885	5.4124	3.6206	2.4725	4.6628	5.4915	5.0841	4.0875	4.3491	6.7369	2.4276	5.9352	5.0175	4.95	5.3252	5.5555	5.876	4.7639	5.4935	5.4548	5.0527	5.6177	3.3277	5.8227	4.1127	4.1803	5.2483	5.5379	4.5723	5.0798	5.2498	4.5116	4.382	6.9765	6.1102	3.9411	5.2141	3.1424	5.5469	4.6334	3.6194	4.4094
PF3D7_1200600.mrna1_1	PF3D7_1200600.mrna1_1;1600	1600	5.6536	4.641	4.1771	5.2731	3.6882	5.3698	4.2234	3.85	2.5583	4.7991	4.9796	3.3576	4.6375	4.3277	5.1085	4.9006	5.4446	1.4751	4.7382	5.1691	5.2024	4.0259	4.6479	4.3568	4.5248	3.9588	2.8237	5.2608	5.5295	5.5543	5.847	4.5173	4.1218	5.0277	3.6171	2.7887	4.6876	5.3089	5.2052	4.0488	1.7824	3.5619	6.1765	4.9814	4.6707	4.5454	4.9212	4.8968	3.3306	4.0197	5.4941	8.5245	3.541	5.3868	4.5354	4.0045	5.1623	5.9764	5.2716	4.6508	5.1759	6.0103	5.4973	5.1711	5.4604	5.3049	4.3992000000000004	4.2165	4.2965	4.5072	3.4019	5.3954	5.6462	4.6645	5.142	5.0219	7.1455	4.7511	5.6493	4.1811	5.0639	4.342	4.3868	5.0014
PF3D7_1200600.mrna1_1	PF3D7_1200600.mrna1_1;1601	1601	5.2709	7.4475	5.2137	4.3009	1.757	4.854	4.073	1.406	3.1922	5.4686	4.3327	2.7761	4.3111	4.1135	4.8639	5.2998	4.047	1.926	4.111	4.2735	5.55	4.4363	4.4542	3.4343	4.8866	3.5729	4.8135	4.1416	5.2612	5.4702	4.6047	4.785	3.0942	3.6588	4.8094	2.2234	4.4429	3.3349	5.1408	6.2496	3.3604	3.1538	6.7538	3.862	3.2001	4.5065	4.9107	5.7293	4.6352	2.3702	3.7803	7.5089	3.3505	5.1615	4.0522	4.8192	4.4303	4.6882	5.2739	4.5838	4.0027	6.2491	3.9117	4.5874	5.4124	4.5103	5.467	4.4938	4.917	5.1173	4.2342	4.4705	3.845	5.4838	4.9864	4.3212	7.1199	4.7323	6.6945	5.5795	4.8669	4.3313	5.1663	5.843
PF3D7_1200600.mrna1_1	PF3D7_1200600.mrna1_1;1602	1602	6.153	6.3374	5.6848	4.8263	3.4983	6.0374	4.2765	4.017	3.3505	6.3406	6.754	5.0579	5.2642	3.8639	6.3778	4.0241	4.7724	3.157	4.6106	5.561	6.251	3.1811	4.8074	5.2168	4.6519	3.5211	4.5103	4.8212	5.223	5.527	5.4286	0.6508	3.5789	4.8866	5.0811	2.5801	4.915	5.7589	5.9516	3.861	4.9074	4.641	6.6519	5.2472	3.4686	5.2342	5.6168	4.2824	5.7842	3.6147	4.8359	9.6018	4.1252	5.7879	6.301	4.0909	4.9514	5.5957	5.8232	3.433	4.4744	6.8752	6.3696	6.5326	4.2373	6.4391	3.6622	4.135	5.3045	5.4195	5.3183	4.3806	5.6317	5.4253	4.9392	4.1969	7.7594	6.742	6.328	2.3016	5.6707	3.2342	4.7104	5.5702
PF3D7_1200600.mrna1_1	PF3D7_1200600.mrna1_1;1603	1603	5.1647	5.7947	4.8364	5.6574	3.845	5.9028	4.6611	3.6358	1.1309	5.7939	5.1574	5.2746	5.6651	5.0193	6.6465	5.3723	4.0644	4.5008	5.2935	5.2672	6.0742	3.7495	4.9016	4.5552	4.8684	4.033	4.3547	5.4979	4.9584	6.3016	4.6803	4.6786	6.5624	5.4373	3.6519	4.8997	5.2627	5.5916	5.2016	4.5021	5.3096	3.7772	3.9964	3.0772	4.98	4.0704	5.4446	4.8689	5.5714	4.6058	5.4601	4.7087	5.3526	5.4033	4.61	5.0635	5.3356	6.0177	5.1831	4.9887	4.439	6.7586	5.7613	5.1715	4.742	5.3201	4.3016	5.5786	4.6954	5.7916	5.0325	5.0734	6.0083	4.6971	5.2898	5.3632	7.6299	5.8115	5.8432	4.889	4.1489	3.0841	4.9136	5.5925
PF3D7_1200600.mrna1_1	PF3D7_1200600.mrna1_1;1604	1604	6.1508	5.7363	5.7178	4.0099	5.0909	6.0603	5.3909	2.844	3.7323	5.7562	6.2201	5.2441	4.2705	5.0099	6.013	5.0631	4.8425	3.3147	5.4864	5.2032	5.4283	5.3158	4.9505	4.5656	4.8455	2.488	4.8694	4.6848	4.6954	6.2346	5.5762	4.5129	6.0058	4.9117	4.511	4.6473	5.5999	4.4283	5.0938	4.0824	4.464	4.0892	5.0618	3.86	2.905	4.0687	5.2976	4.251	6.0186	3.4222	3.926	5.7949	2.8053	3.9745	4.5509	5.327	4.1408	6.2418	5.3085	5.0299	5.3252	7.0097	5.3709	4.3771	5.2642	5.0963	3.2265	4.4867	5.0734	5.8237	5.3618	4.7153	5.4568	3.5273	5.5506	4.7965	6.8811	5.8204	5.1342	5.545	5.1272	1.5945	4.3349	5.0094
PF3D7_1200600.mrna1_1	PF3D7_1200600.mrna1_1;1605	1605	5.7093	5.1144	5.4029	3.8904	4.6311	5.433	4.4944	5.0228	1.4957	6.153	4.9174	4.6305	3.5373	2.0942	6.1989	5.1001	4.6949	4.2772	2.5922	3.6542	5.3981	3.841	4.5292	3.2048	4.2165	3.7981	4.6182	3.1457	4.9131	4.6188	5.6879	3.2188	4.7355	5.0942	3.8339	3.2434	4.0479	3.7687	4.9782	2.6299	3.5826	3.9288	3.7897	5.0081	3.3234	3.9288	4.6668	4.3568	3.488	4.04	1.8797	4.4809	4.3103	4.1497	5.4899	3.6171	4.5934	6.1479	4.8273	4.263	3.9174	6.591	4.2396	6.1359	2.7247	4.7181	3.98	4.6041	4.2645	4.3903	3.9542	5.3988	3.7517	5.1318	4.1432	4.9298	6.8475	4.4621	6.5396	3.9625	5.5078	3.3031	5.9179	4.292
PF3D7_1200600.mrna1_1	PF3D7_1200600.mrna1_1;1606	1606	6.1767	5.9637	4.5795	5.1522	4.7021	5.3719	5.6949	3.189	3.7344	5.6384	4.8895	4.6753	4.6542	4.5329	6.1697	4.079	4.5392	4.9064	4.9303	3.8689	4.8782	3.6554	4.6576	4.3484	4.4046	3.6859	4.6259	4.1383	4.9662	5.6511	6.275	2.6826	4.4957	5.3262	3.797	3.6171	4.6954	3.9598	5.4838	5.2739	4.9588	1.2141	4.8006	2.1243	3.9288	4.6949	5.4466	4.2024	3.1827	5.4979	4.4209	4.116	3.8268	5.4373	5.4063	4.0045	4.7861	5.1871	5.1595	2.8197	4.8938	6.9544	4.5711	4.649	3.4957	4.5795	3.6218	5.3625	5.6522	5.3005	4.986	4.7004	4.067	5.7856	5.4963	4.8043	7.032	3.5097	5.1946	3.6276	4.0339	2.1309	5.025	5.2898
PF3D7_1200600.mrna1_1	PF3D7_1200600.mrna1_1;1607	1607	5.1309	5.6191	5.0317	5.7101	3.7366	5.3484	4.8515	3.9355	1.6826	5.4767	4.7098	4.5072	5.0435	4.2188	5.1635	5.2709	4.479	2.9241	5.3903	2.8758	4.9777	3.4423	4.8084	6.696	4.7203	3.3406	3.3992	4.3978	5.3009	5.4496	5.7369	3.3909	5.1436	5.2824	3.1408	3.5311	4.5033	3.8728	5.0099	3.7687	4.9928	3.5862	3.6404	4.9112	1.669	4.8232	4.4634	5.2369	3.2898	4.8699	4.4316	5.6026	4.1342	4.0496	4.1424	4.1993	5.4715	4.6938	5.2445	4.375	4.9713	5.8056	4.3226	4.7522	4.5466	4.3023	4.6651	5.1077	5.7469	4.2913	5.5176	3.8758	4.6988	5.7671	5.4686	5.07	7.1617	4.9107	5.3533	4.6363	3.8963	4.8525	5.5744	5.3363
PF3D7_1200600.mrna1_1	PF3D7_1200600.mrna1_1;1608	1608	5.6693	5.3165	3.5692	4.7708	3.1408	6.3087	4.4963	4.1169	1.8797	6.0849	4.9212	2.5008	3.7474	3.9279	5.0768	5.2392	4.546	5.195	6.0533	4.6904	5.1416	6.3228	4.1243	3.5185	4.4989	3.6599	3.8146	4.3813	5.04	5.6536	6.5566	4.1383	4.3799	5.2612	3.7655	3.5692	3.8237	4.6124	5.2102	4.9964	4.0575	3.7192	3.5934	5.3049	4.6848	6.1171	5.1771	4.5999	5.0431	4.3688	3.5423	4.4296	2.7442	4.5564	4.9212	5.3827	4.8758	5.3027	4.7798	4.2525	4.079	5.9011	4.4653	5.4131	5.7035	4.7798	3.9288	5.0233	4.6988	5.0206	6.153	5.7903	6.027	4.8192	5.3023	4.9759	5.3291	5.1775	4.6899	4.6831	4.7819	2.3306	5.4718	4.2411
PF3D7_1200600.mrna1_1	PF3D7_1200600.mrna1_1;1609	1609	5.195	4.7608	4.6496	4.8625	3.858	4.6882	4.5904	2.4931	1.6554	4.0959	3.5223	3.9598	3.9551	3.2645	5.5844	5.6985	5.4158	4.1707	4.5945	4.3875	3.7247	1.7442	4.6548	4.5141	5.0845	4.218	4.0505	4.673	5.3586	5.3681	5.4205	0.9561	4.2913	4.5103	3.4316	3.4276	3.8817	4.5367	4.4316	4.3284	4.4094	4.295	4.7661	4.696	4.2787	2	3.9598	4.6876	2.8953	3.4356	4.6932	4.7766	3.3377	4.5329	4.2979	4.3147	5.1603	5.1667	5.4466	5.1387	4.2758	5.4709	4.6479	5.0045	3.6124	4.9973	3.06	5.0997	4.5886	4.7065	4.5141	4.9402	4.6229	5.4172	4.9796	4.852	5.2506	5.1094	5.3313	5.0409	3.9241	0.9709	4.7071	4.7506
PF3D7_1200600.mrna1_1	PF3D7_1200600.mrna1_1;1610	1610	5.6085	5.5552	4.99	4.7181	3.6159	3.9193	5.6044	5.2145	3.144	5.2468	3.2645	3.9681	4.5674	4.1898	4.5783	4.9514	5.7087	4.9819	3.6599	5.1094	5.3505	4.4621	4.5892	2.9373	5.1807	4.6076	4.8063	4.121	5.2612	5.3165	5.1102	4.7586	5.2559	5.5314	3.8963	1.7655	4.4621	4.2087	4.7219	4.696	4.7517	4.479	4.8369	3.8924	4.6058	5.1591	4.5046	5.1231	3.7257	4.5957	4.5329	3.8836	3.189	4.9035	4.9686	5.4867	3.2403	4.7892	5.1803	4.3118	5.4502	6.0137	3.6369	5.0934	3.7549	5.5426	5.1326	3.8001	4.5141	2.7027	4.7065	4.9837	3.384	4.3611	5.4443	4.3813	6.0928	4.3854	5.7293	5.254	5.5668	2.1408	4.925	3.5509
PF3D7_1200600.mrna1_1	PF3D7_1200600.mrna1_1;1611	1611	6.0433	4.9814	4.7923	5.5705	3.8258	3.6938	4.6696	5.0281	2.0496	4.153	3.4209	2.1538	4.5668	3.8885	4.1843	4.9593	4.6282	4.9184	3.4263	4.9359	4.4867	4.3618	4.9528	4.0592	5.3723	4.6576	4.0435	4.8948	4.2203	5.4938	5.6174	2.2203	5.851	4.712	4.0054	4.9373	2.3674	3.942	5.3691	4.3957	4.5484	4.8982	4.9639	4.1169	4.903	5.4594	5.2758	4.4938	3.9928	3.2418	5.4735	4.8782	0.848	5.4363	5.5925	5.2106	4.6536	4.5783	4.8161	4.2311	5.6673	5.6834	4.6029	4.7076	4.8068	4.9855	4.3597	4.6369	6.323	4.153	3.8836	5.0909	2.7929	3.942	5.2418	5.5546	5.9798	5.0985	5.739	5.4838	5.5711	4.3023	5.0887	5.4777
PF3D7_1200600.mrna1_1	PF3D7_1200600.mrna1_1;1612	1612	5.1461	5.3736	4.0781	5.6996	2.4303	3.6194	4.9855	5.1001	3.9117	5.2388	4.0444	4.5558	6.3455	0	4.852	4.0738	5.4249	4.8545	4.1127	5.0308	5.0312	5.0475	5.3366	4.6764	4.6218	4.963	4.8777	5.1815	5.4601	6.4907	5.5711	1.903	5.272	4.2832	4.6571	3.6112	4.8156	4.7485	4.4976	3.8156	4.6171	5.0505	4.839	4.7339	5.3434	4.2211	3.841	5.0845	3.1763	5.6673	5.2327	4.8836	4.393	5.6642	4.4854	3.3923	3.8639	5.7756	5.9526	4.0027	5.6985	5.8782	4.7527	4.8405	5.3245	5.7581	5.6314	5.9662	5.3733	4.4555	3.99	4.588	5.5416	5.281	4.963	5.8344	5.9521	5.7013	5.1485	5.641	5.0312	4.673	5.8632	6.3808
PF3D7_1200600.mrna1_1	PF3D7_1200600.mrna1_1;1613	1613	6.143	3.9882	4.4809	5.6949	3.4867	3.7004	5.6185	4.2795	2.6369	5.1595	4.9179	2.6668	3.7463	0	4.7719	5.0704	4.7382	3.121	4.0721	5.8357	4.6616	4.7923	3.8856	3.9819	4.6241	3.7495	3.7623	5.1574	4.7317	6.233	5.1185	4	5.2036	4.3234	4.5951	3.1194	4.319	4.437	6.7127	3.903	4.0418	3.6927	4.4423	4.1875	3.7623	3.0687	4.8445	4.7908	4.1069	4.844	4.4535	5.4627	4.2615	6.2172	4.916	5.0219	4.8089	5.1367	6.4464	4.9814	5.0866	5.8958	4.8904	4.9941	4.8938	5.1973	5.1309	5.2487	5.4532	3.9864	4.9155	4.7049	4.5515	6.3411	4.6616	3.9964	5.6966	5.5046	5.6516	5.5151	5.0781	3.1938	4.5595	4.0295
PF3D7_1200600.mrna1_1	PF3D7_1200600.mrna1_1;1614	1614	5.7417	5.3147	5.5619	5.1819	4.2311	3.1731	5.1863	4.0233	4.3491	4.7729	5.5317	3.3176	6.2707	1.9107	3.6358	5.2464	5.8202	4.7682	5.1424	4.729	5.5395	4.7597	5.0747	5.1094	5.7806	4.1906	6.8884	4.6859	5.0785	6.019	6.9023	3.6938	5.88	5.1771	5.6197	5.8012	3.9846	4.0704	4.5934	3.2675	2.6645	5.3198	4.2048	4.8953	5.8146	4.3681	5.5317	4.4634	1.9222	6.8539	4.7093	6.3448	6.7122	6.6376	4.6299	4.054	5.3431	5.1522	6.1865	4.6548	5.1477	5.3519	5.7929	5.2795	4.6053	5.4538	4.1202	5.8184	5.1691	4.2126	4.0009	4.5503	5.669	6.2336	5.9923	5.251	7.5171	5.1615	5.757	5.8452	5.405	4.0179	5.9016	4.6352
PF3D7_1200600.mrna1_1	PF3D7_1200600.mrna1_1;1615	1615	6.0483	5.4575	5.6993	5.5972	4.2411	4.1252	5.302	5.3875	3.1953	5.1156	5.2498	4.7328	5.1711	0.8156	4.2578	4.905	5.6462	4.26	4.1699	4.6153	6.5046	5.1631	5.3712	6.2157	5.5314	3.9973	4.5497	5.6594	4.9269	6.0306	7.1067	4.5185	5.1181	5.3861	5.0391	4.2765	4.9946	4.7361	5.1627	0.7655	3.5072	5.478	5.5729	5.3933	5.1039	4.2211	4.9069	4.497	3.6531	6.7597	5.0644	5.8293	6.5003	5.8696	4.0321	4.3406	4.5789	5.7054	8.4394	4.2832	5.5898	7.9406	6.1528	4.903	4.4195	5.935	5.3356	4.6206	5.4731	5.135	4.306	5.6899	5.7018	8.49	4.7425	5.093	7.3279	6.2587	5.8505	5.8846	6.086	4.8001	5.5823	5.0009
PF3D7_1200600.mrna1_1	PF3D7_1200600.mrna1_1;1616	1616	7.7283	5.8773	8.5011	6.8874	4.749	5.1977	5.729	5.1473	5.3038	7.6915	9.0327	10.3603	7.0048	4.6887	5.1603	6.6132	5.645	6.4589	4.2517	7.0733	6.7079	5.8148	5.6519	6.357	6.3896	5.9153	7.1191	4.9317	6.3074	7.0471	8.0061	4.5981	6.1414	7.0327	5.7216	5.861	5.9607	4.7897	5.0527	6.6483	4.2787	7.2171	5.6459	6.1218	8.1672	6.824	5.1711	4.7766	4.7538	8.2985	6.7335	6.4529	9.0662	7.8923	5.5714	6.6592	3.8807	5.9423	6.674	5.9944	7.5252	10.5408	9.9069	5.4845	6.645	7.7754	4.9639	4.796	7.7329	4.6058	6.4519	4.7861	7.2586	6.7904	6.58	6.8951	10.3102	9.0991	5.632	7.5375	8.5728	5.6727	6.6483	8.3616
PF3D7_1200600.mrna1_1	PF3D7_1200600.mrna1_1;1617	1617	6.825	6.1035	10.0034	5.897	1.4699	5.8084	5.9516	4.7436	4.5765	7.2804	8.1758	10.2089	7.2662	3.8074	5.4386	6.2672	6.2365	4.9846	4.4692	7.1265	7.2553	6.2147	5.8904	6.3223	6.9027	5.5435	7.3878	6.0695	6.5972	7.8682	7.915	6.5019	6.3818	7.4287	4.9547	6.4446	6.7731	6.0248	6.0261	5.7829	5.1001	7.2809	5.9059	6.2581	7.1843	7.167	4.281	5.5604	4.3896	8.9993	5.995	5.7698	9.2545	5.6496	5.0361	7.9386	5.4482	5.6421	6.0072	7.0164	7.647	10.03	8.1945	4.7829	6.839	8.0546	4.8733	5.6209	5.9855	4.8237	5.8839	4.6724	6.1959	7.2293	6.9229	6.8336	8.5892	8.4713	5.9579	7.8255	8.7958	6.2878	6.8672	6.1809
PF3D7_1200600.mrna1_1	PF3D7_1200600.mrna1_1;1618	1618	6.0358	5.029	5.6038	5.8868	5.1198	3.1843	4.9991	4.7687	4.6719	5.9841	2.7929	5.5835	5.4039	3.8166	4.7703	6.1387	5.6929	5.9941	3.849	6.1187	6.8622	4.8704	5.7162	5.61	5.7882	4.0479	5.6727	4.3277	6.453	7.6605	5.746	3.4931	5.4915	6.0466	4.3349	4.4705	4.0027	4.5027	4.4209	4.1416	4.1611	5.7184	3.8963	5.6679	4.9265	5.1502	4.5632	5.5583	3.4906	6.47	5	6.4197	8.2217	6.3273	5.5401	6.2837	5.4043	5.432	4.7682	5.4864	5.6035	9.5219	5.9004	8.8839	6.3899	9.2785	4.9269	4.8664	9.1621	5.2149	6.0989	4.7328	6.4476	5.6865	4.1252	4.9561	9.1538	4.0259	9.8609000000000009	6.4499	9.7803	4.3052	5.6476	8.6702
PF3D7_1200600.mrna1_1	PF3D7_1200600.mrna1_1;1619	1619	6.4411	5.9896	6.5662	4.9932	5.3001	4.0374	5.3313	5.1359	2.9107	5.8612	5.4828	3.5059	5.5185	5.1787	4.5619	5.5978	5.9126	4.435	5.0691	6.5629	6.0559	5.2728	5.5904	4.8298	5.3764	4.8089	3.3306	5.2994	7.4907	5.7208	5.1514	5.4303	5.1318	5.6056	5.272	4.0575	4.696	5.7999	6.0175	4.8938	5.2483	4.7263	5.5132	4.8415	5.4548	5.9828	5.6459	3.1177	4.4938	6.7122	6.0272	3.557	4.8125	7.019	5.2407	3.511	5.4515	7.607	5.3579	4.8058	5.7876	6.9888	4.4555	6.0099	5.5056	6.7166	4.8232	5.6999	6.6776	6.0993	5.5132	4.4168	8.6741	5.0866	5.5792	5.561	7.2839	5.2188	7.4327	6.1695	8.2179	3.5398	5.0704	7.1099
PF3D7_1200600.mrna1_1	PF3D7_1200600.mrna1_1;1620	1620	6.9029	7.3	5.9984	6.4931	6.0856	5.306	6.1572	4.6887	5.4538	7.029	6.1152	6.58	5.3757	5.1835	5.3089	7.0396	5.7554	4.8709	5.2203	8.0007	7.7693	4.8283	7.8822	6.3503	6.9658	5.9593	4.3526	6.2968	8.3522	8.27	6.3583	7.7861	6.09	6.9572	6.1809	4.1875	5.1404	5.6456	6.5492	8.0419	5.991	7.5443	6.3551	8.1655	5.7952	6.1853	6.1418	6.141	7.7546	7.5625	6.7993	5.5705	8.6738	7.0896	6.2817	5.9069	5.1775	11.8614	5.9621	4.431	6.4423	8.595	5.6159	7.0735	7.0417	8.7933	4.3568	5.1771	9.2667	6.6122	6.7867	5.3954	12.6004	5.812	5.8097	6.6717	8.0122	5.9117	9.1421	7.0823	8.3538	4.7398	6.1583	8.5995
PF3D7_1200600.mrna1_1	PF3D7_1200600.mrna1_1;1621	1621	6.6457	6.5295	5.7203	5.79	5.5671	5.8535	5.8851	6.1249	4.7939	6.5273	5.3576	5.704	6.0446	5.5056	5.732	7.1835	6.2228	6.0896	4.9533	7.4956	6.2968	5.7315	6.5458	5.9864	6.5398	5.6682	5.645	6.0481	7.535	6.7148	6.4308	6.3716	6.27	7.173	5.9528	4.5423	4.4053	5.3255	6.8795	6.3416	6.2493	5.4472	5.0166	6.6229	6.1024	5.889	5.4226	5.4519	5.6053	7.1851	6.43	5.6639	7.6393	6.6119	5.5975	6.458	4.904	6.7957	5.7511	5.1807	6.4231	8.1515	6.3549	8.1322	5.79	6.7111	5.09	6.054	9.9591	6.4439	5.1953	5.7029	7.6423	5.4091	5.991	6.2106	7.9706	6.4077	9.04	6.6723	5.9928	5.1534	5.7845	9.6044
PF3D7_1200600.mrna1_1	PF3D7_1200600.mrna1_1;1622	1622	6.5526	5.9229	5.9662	6.2282	4.0635	6.3248	5.8278	2.9764	5.2184	6.2413	5.6862	5.0179	6.2904	4.3951	5.5466	5.466	5.5135	5.2854	6.3968	7.1905	6.6078	5.6433	6.0038	5.8537	6.5886	3.669	5.1651	6.3832	7.1315	6.7363	6.6582	5.3245	6.1969	6.9922	4.6899	4.1611	4.6576	5.466	6.2754	4.0522	4.9759	5.1169	5.2008	7.2814	5.5546	5.4426	5.8887	7.9109	5.7827	7.2503	6.6685	5.824	8.1137	6.6837	5.4819	5.7296	4.3441	6.4034	5.2257	5.6401	6.5776	8.2143	5.6502	7.4214	5.3551	5.826	5.4053	5.7216	11.0753	5.3226	5.985	6.1894	7.5738	4.9035	5.0959	7.0185	7.88	6.2935	7.9647	6.9776	6.3572	5.3441	5.3114	9.5268
PF3D7_1200600.mrna1_1	PF3D7_1200600.mrna1_1;1623	1623	6.3915	5.5659	5.3768	5.9639	5.6857	6.2227	6.3851	5.5524	4.6616	7.0089	5.8659	5.5583	4.9579	4.0968	5.0219	5.4588	6.1869	5.2578	5.5509	7.5996	6.3785	6.25	5.1619	6.0942	6.8958	5.1064	6.36	6.2713	6.7212	7.8938	5.0121	6.7248	6.6116	7.4111	6.1805	5.5497	4.5466	4.7903	6.2744	3.8758	5.5379	6.0468	5.7716	7.1681	5.3455	4.7991	5.8941	5.9376	5.1293	7.7998	7.6152	6.0572	9.1007	6.8004	6.3056	5.7962	5.3834	6.4674	5.978	5.7605	6.7698	9.0304	5.5702	7.9932	7.1055	8.8246	5.8232	5.3491	9.3927	5.7074	6.0402	6.0148	7.1903	5.3868	5.2713	6.3434	7.8556	6.9984	9.4835	7.1677	8.0619	5.3854	6.127	9.4912
PF3D7_1200600.mrna1_1	PF3D7_1200600.mrna1_1;1624	1624	6.532	6.3923	5.2713	6.4824	5.2858	5.7325	6.9371	7.0891	3.4931	6.6446	6.2217	8.801	5.9784	5.4303	5.7687	7.501	6.2782	6.1371	5.0063	7.0715	8.2453	5.6288	6.8236	6.3809	7.3498	7.489	6.6053	7.3898	7.0852	10.2606	5.7787	6.906	6.5978	8.4848	7.7942	6.0094	6.086	6.1564	5.7167	4.4614	5.7049	5.26	8.047	8.6338	6.37	5.8733	6.2369	5.9191	5.7536	8.6388	8.7935	6.6989	9.5397	7.2154	6.0587	7.0081	4.8465	6.6639	5.8412	6.2054	7.8273	8.7896	5.8943	9.6886	7.6138	9.5667	5.0734	6.1483	10.2223	6.5622	8.1167	6.6584	6.8279	5.0356	6.3045	7.1184	8.8603	6.7152	9.5937	8.1172	10.0441	6.1957	5.8565	10.7853
PF3D7_1200600.mrna1_1	PF3D7_1200600.mrna1_1;1625	1625	8.1683	7.4692	6.5292	5.845	6.7692	6.9624	8.2213	6.2604	5.1412	8.3939	7.0901	9.5925	6.4063	6.278	6.9748	10.1186	6.6829	7.6211	6.2532	7.9669	12.0659	5.3277	7.0539	6.8097	6.3279	8.1771	6.527	5.5595	8.6235	11.7436	6.7181	6.5989	6.596	7.7428	8.695	6.06	5.5705	8.2396	6.4481	6.0128	9.9905	5.2566	9.2558	11.6691	7.2503	5.6636	8.5227	6.1361	7.3412	6.9727	7.4071	7.0045	8.5143	7.1842	8.1825	4.9463	6.2728	6.3402	7.4003	5.6308	6.1835	8.3571	7.9457	11.5888	9.0808	7.6665	5.7236	4.1969	10.1512	9.1119	5.6594	7.5442	7.2627	6.1326	6.3628	5.9692	8.5052	7.8309	11.6992	9.1337	7.2653	5.6971	6.8782	10.0665
PF3D7_1200600.mrna1_1	PF3D7_1200600.mrna1_1;1626	1626	8.0357	6.065	7.2322	6.9628	6.3682	5.3498	8.4308	6.8848	6.4232	8.1193	5.7007	10.28	6.359	6.6971	5.142	10.3288	7.8796	7.8504	6.5868	7.1539	11.0744	5.8921	6.3196	7.0262	7.0633	6.6737	7.2109	6.8924	7.5616	11.3844	6.4479	5.3896	6.7917	7.8108	8.6039	6.5814	7.2258	9.7619	6.8829	6.6726	7.5235	5.5444	8.9594	10.6651	6.6585	6.0535	9.5636	6.8225	7.2034	7.7122	7.1444	6.7109	8.4444	7.2338	8.7067	5.6769	5.6067	7.0581	5.9658	5.14	5.7663	8.5258	7.24	11.9895	8.8237	5.4845	6.0378	5.4276	10.2693	8.1506	5.366	6.5353	7.3279	6.4138	6.5686	5.0802	8.3298	6.7078	11.9011	8.9577	4.7808	6.9252	5.9584	10.2517
PF3D7_1200600.mrna1_1	PF3D7_1200600.mrna1_1;1627	1627	6.2217	6.07	5.7257	4.6496	4.1473	6.4381	4.7388	3.4074	3.9579	6.7768	5.3381	4.7474	3.2884	2.0286	5.9605	4.9819	6.0695	4.1683	4.7004	6.9982	7.7912	4.3241	3.9727	6.7507	5.9875	5.6061	4.5091	4.6421	7.05	7.1296	5.5195	4.327	6.8133	6.3169	7.0429	5.504	7.0289	5.6191	5.1906	5.0488	6.4177	5.126	6.3607	5.6753	4.3674	5.0768	2.6462	5.3067	4.5046	6.155	5.7682	7.2421	7.3565	7.9193	7.2201	5.7396	5.7452	5.3782	4.904	4.4229	4.0426	6.6834	6.601	9.0298	7.5994	5.3399	6.7323	4.6747	7.7105	7.9842	4.6064	7.7069	5.6311	6.1755	6.4707	5.2227	8.0569	5.9343	8.6348	8.0863	5.5919	6.6101	4.3413	7.002
PF3D7_1200600.mrna1_1	PF3D7_1200600.mrna1_1;1628	1628	5.943	5.8711	5.6952	5.9112	3.4222	5.5868	5.5777	4.7076	1.4957	5.8929	5.1643	4.1707	5.2913	2.8237	5.1428	5.4754	5.8306	3.0018	4.2502	7.042	7.4181	4.7592	5.6702	6.2647	4.7442	2.7929	3.6194	4.3498	7.2701	6.9692	4.3834	3.9699	5.0518	5.0501	2.5656	2.2928	6.5703	5.3406	6.1463	4.2472	4.8135	2.7677	5.4816	4.5072	4.433	4.5999	5.5014	5.6346	4.033	4.4429	5.1946	5.3899	4.7892	6.4643	7.9364	4.3957	5.607	5.8081	5.047	4.5103	5.0121	6.1623	7.0357	4.756	6.9891	4.433	4.4912	4.3477	4.4751	8.0007	5.497	6.4281	6.076	5.6462	4.7655	4.9141	7.0803	6.8786	5.4656	7.1875	4.8415	5.6716	4.3576	5.0687
PF3D7_1200600.mrna1_1	PF3D7_1200600.mrna1_1;1629	1629	6.4976	10.1047	5.033	4.5078	4.844	4.3074	5.4874	7.0863	3.7887	6.7199	3.9069	3.8217	5.4653	2.7027	4.9198	5.5969	7.7799	4.5771	6.27	6.8707	6.467	1.9107	10.107	5.3743	5.1289	8.1081	4.479	5.3085	6.3691	6.0264	5.7706	10.182	5.9957	5.3323	6.9728	4.62	4.9458	4.6769	5.3169	10.164	6.7857	3.957	5.2403	5.5823	4.8649	3.2357	4.9336	4.2087	4.8053	4.942	4.9686	5.8999	3.8718	5.3743	5.7104	5.3438	5.6508	7.8688	7.3681	5.1326	4.4141	6.4325	5.5364	5.1424	7.1829	6.6772	6.4366	5.1114	3.5583	5.4938	4.3455	7.0108	8.7653	7.2192	3.9241	5.2821	7.3597	4.5969	5.6946	7.898	6.2014	6.9941	5.5326	4.765
PF3D7_1200600.mrna1_1	PF3D7_1200600.mrna1_1;1630	1630	6.1189	5.437	5.3183	5.1643	3.7991	5.4692	4.8866	4.373	4.0241	5.5871	3.7929	4.7164	4.4296	3.5668	5.3526	5.2813	5.6056	3.6194	4.2758	8.0224	4.568	3.3491	5.9057	5.4286	5.3092	4.6616	3.4777	4.2441	8.0979	5.1518	5.2032	4.433	4.7328	5.0475	4.8415	1.5008	4.347	5.5447	5.1926	4.0268	3.5898	3.257	5.2806	3.7634	4.2593	5.3187	5.4366	4.3618	4.3406	2.7845	5.2288	5.739	2.6531	3.5033	5.779	4.3999	5.1922	5.1542	5.0819	4.985	4.8253	6.2981	2.6112	5.243	3.4828	5.2365	4.7991	4.6041	4.9869	3.7181	4.2319	5.2005	5.4033	4.5292	5.0514	5.3792	7.325	4.8344	4.7495	4.8283	6.4345	4.9896	3.4906	3.0925
PF3D7_1200600.mrna1_1	PF3D7_1200600.mrna1_1;1631	1631	6.3225	7.0902	4.5129	4.6753	4.7032	5.2776	5.5392	4.332	3.5644	6.4022	6.9046	2.8659	3.9165	5.1453	5.6963	5.3743	4.8733	3.7793	5.4243	6.5826	5.4502	4.8684	4.9551	5.2668	4.6129	5.4313	5.6064	4.6582	6.6609	5.4289	5.8485	4.3785	5.3579	4.6363	5.4366	4.5699	4.3484	4.4456	5.3667	5.5868	6.6659	4.3583	5.5922	5.3778	5.4356	4.5717	5.6854	7.5083	4.6421	5.3933	5.1156	5.8253	4.3992000000000004	3.7729	11.324	5.5963	5.013	5.1631	5.5011	5.2858	8.046	6.3304	5.3533	5.6453	5.6789	5.4767	7.2133	4.2126	5.1268	9.6216	3.26	4.8895	5.6775	5.7455	3.3992	8.1207	6.5727	4.6235	5.2559	6.2532	4.7975	7.5337	5.153	4.8074
PF3D7_1200600.mrna1_1	PF3D7_1200600.mrna1_1;1632	1632	6.7724	5.3537	6.235	4.5552	4.7581	5.8415	4.6622	3.6915	3.9383	7.1738	5.8542	4.5607	4.4854	3.6949	5.3067	6.2813	5.2623	3.9616	3.5838	5.7015	5.8664	4.9453	4.2668	4.8192	5.3216	5.2649	3.696	4.3964	5.7871	6.0957	6.071	3.585	4.6685	4.9331	3.61	4.8263	3.717	5.2987	6.3554	3.7115	2.342	2.5656	4.5447	4.4496	5.732	3.7698	6.8874	5.5395	4.4906	6.4632	4.6496	5.2994	4.8248	5.6693	4.6513	3.6622	4.9891	5.0383	5.0184	4.0993	5.516	5.7118	5.9637	5.4767	3.2957	5.2957	5.0005	5.1506	5.4104	5.2269	5.6118	5.6803	5.9449	6.3498	4.263	4.9841	7.4062	5.5438	5.0951	5.2498	5.4256	3.5148	4.9141	3.5059
PF3D7_1200600.mrna1_1	PF3D7_1200600.mrna1_1;1633	1633	6.6002	5.7153	6.1075	4.9246	3.6871	4.6288	4.3792	4.4925	2.969	6.9638	5.3103	4.2319	4.025	3.9791	4.7918	5.3576	5.7312	3.6656	5.1989	5.332	5.1379	5.295	5.2608	6.2587	5.7735	4.4731	0.6041	5.0184	6.5176	5.2854	5.5765	4.85	6.225	5.5841	3.861	5.211	4.5515	3.3001	4.9098	4.9937	4.3205	4.9064	4.858	4.1169	6.975	5.2257	6.4009	5.4463	3.8797	4.594	5.8061	5.1993	4.228	4.7436	5.0652	4.729	5.2137	5.5913	5.7863	4.3723	4	6.472	4.9741	5.0717	4.5595	6.1272	4.1835	4.7892	4.1522	4.6094	5.2165	4.8048	4.228	5.5364	5.0678	4.7279	7.3591	5.2517	5.6724	5.2095	5.6628	4.437	4.9565	4.4529
PF3D7_1200600.mrna1_1	PF3D7_1200600.mrna1_1;1634	1634	6.8343	4.855	6.2839	3.8339	5.0934	6.3295	5.5195	4.1699	4.985	6.7093	5.7336	4.189	4.4874	4.9832	5.5258	5.128	5.5447	3.2434	4.2126	5.717	4.7527	5.7666	5.0934	4.6282	4.8934	5.2634	4.6679	4.8659	6.3821	5.4489	6.6589	5.2449	5.6949	5.8278	4.6536	5.7423	5.7096	5.233	6.0764	3.6993	4.0045	4.9241	5.2024	4.5928	6.2456	4.4938	4.9919	4.7623	4.025	5.153	5.1148	5.1731	3.9791	4.4679	4.9193	2.669	4.6571	5.135	5.9437	5.4033	5.1359	6.2972	4.8298	4.9317	4.0993	5.0896	3.6088	4.1651	4.8958	4.95	3.7355	5.0277	5.4236	6.437	5.5841	5.4276	7.6082	3.5509	5.5865	5.0989	6.0626	4.09	4.7382	4.7371
PF3D7_1200600.mrna1_1	PF3D7_1200600.mrna1_1;1635	1635	7.8699	5.72	5.2149	4.7549	6.7848	5.0246	4.6781	2.0807	5.3639	8.3326	3.4019	4.8253	3.7398	6.6536	4.641	5.0875	4.7576	3.8866	4.0108	4.193	5.2998	4.6679	5.098	4.5053	6.9965	4.3646	3.7192	4.6433	4.3198	5.5702	5.044	4.0522	4.306	6.0328	3.991	3.7301	5.0152	4.9959	5.441	6.57	5.0785	2.5361	5.0518	4.281	6.8736	4.7181	5.5629	5.1989	3.3277	3.1522	5.3161	4.5503	2.1635	4.5217	5.1683	4.5254	5.1639	4.7714	5.3684	4.3951	5.7219	5.5388	4.9083	4.9274	4.4107	5.2832	4.4976	4.9814	5.2052	6.527	4.1875	4.7719	5.5002	5.4761	5.2396	3.5059	6.0281	5.6439	5.3356	4.8288	5.6806	3.1538	4.1152	5.4199
PF3D7_1200600.mrna1_1	PF3D7_1200600.mrna1_1;1636	1636	6.7118	4.8058	4.9764	4.6949	3.0339	4.8768	5.3298	3.6392	2.1731	6.8999	2.6253	4.2055	3.4168	4.9035	5.5267	5.3323	4.6456	3.8156	4.6223	3.7038	4.3889	3.6565	6.4016	3.9355	4.5583	3.4893	4.3363	3.3031	4.433	4.7981	4.8369	4.6456	5.6904	5.6758	4.5916	2.2234	4.8958	5.2529	6.0674	5.4555	3.6182	4.9016	4.0461	4.327	4.3985	3.7866	5.673	7.0243	5.4571	2.5033	5.3702	4.4443	2.6229	3.8992	5.4446	4.9373	5.3237	5.673	5.0272	4.1843	4.2593	4.6707	3.4423	5.5251	3.4529	4.2638	2.6758	5.3381	4.4087	5.1148	3.5497	4.6439	5.8883	4.7897	5.6713	4.1424	5.761	4.682	5.4306	4.4692	3.6508	3.957	3.696	4.406
PF3D7_1200600.mrna1_1	PF3D7_1200600.mrna1_1;1637	1637	5.5163	5.4594	5.1181	5.4816	2.9126	3.7645	5.3295	4.1819	2.1043	6.0297	3.6473	3.9782	4.1827	3.9098	5.3049	4.5589	5.0081	3.5398	5.1807	4.6011	4.4256	4.7592	4.9914	3.7409	5.3147	3.7981	2.8135	4.2095	4.8171	4.0695	5.0369	2.1827	3.925	4.9136	4.4653	3.111	4.7301	4.3604	5.3586	4.4828	3.9402	8.2769	4.9146	3.4033	2.9982	3.3031	5.2219	4.6809	4.0488	2.2265	5.0989	5.0644	2.6982	4.7777	4.8314	4.106	5.0121	5.6721	4.9011	4.7382	4.9284	5.2192	5.4456	4.6702	4.0968	4.5279	4.3349	5.4647	4.7015	5.1408	4.4429	4.8934	5.0085	5.2384	5.0356	4.6165	6.2493	4.9402	5.1767	4.2705	3.9288	2.8012	4.0892	3.342
PF3D7_1200600.mrna1_1	PF3D7_1200600.mrna1_1;1638	1638	7.5079	5.84	5.3366	5.2739	3.067	5.3516	5.4915	4.8629	3.3785	7.5151	5.4812	5.1001	4.439	4.3491	5.3618	5.7479	5.3875	3.332	5.4761	4.6433	5.6741	4.5862	5.4205	5.1391	5.9715	4.5416	5.939	4.2965	5.4152	6.2915	5.985	5.211	4.8022	5.9404	4.5261	6.2481	5.1048	5.8704	5.9709	5.1679	5.849	5.6232	5.7858	5.689	6.1733	5.6767	5.988	6.3712	5.4532	4.2623	5.4542	4.6118	4.3674	3.8728	5.7029	5.3796	4.8748	6.4817	5.7401	6.1457	5.2052	6.0358	5.6273	5.7361	5.9692	5.2909	4.9472	4.696	6.4456	5.6876	5.195	5.6571	5.2506	5.6029	5.9071	5.6008	6.9234	5.5641	5.9376	4.5367	3.433	3.7115	5.0099	6.2234
PF3D7_1200600.mrna1_1	PF3D7_1200600.mrna1_1;1639	1639	7.9332	6.28	5.2972	5.6806	3.0892	5.2075	6.0405	5.106	3.9782	8.5063	5.8344	6.0557	6.5259	5.1052	5.8397	6.0058	5.4509	4.2001	5.6168	5.6191	6.1721	5.939	5.8006	5.8863	5.2939	5.2223	4.6871	4.8943	5.0561	5.5892	6.5315	5.2434	6.1027	5.5957	5.0772	5.2928	5.0505	3.7071	6.0531	4.7991	4.8283	4.8425	6.0038	4.5122	5.8043	4.6865	5.7589	5.3903	6.0383	5.3284	5.5934	6.3286	3.7866	5.8017	4.9184	6.0749	4.281	6.8311	6.1135	6.0661	5.2791	6.26	6.1987	5.7247	4.6229	5.0648	5.2869	6.6157	5.8309	7.0236	4.856	6.1438	6.1946	6.2491	6.6588	6.0663	7.4346	6.2824	5.9355	5.5301	5.2456	5.272	5.5419	6.2061
PF3D7_1200600.mrna1_1	PF3D7_1200600.mrna1_1;1640	1640	8.8505	5.8885	5.0148	5.5223	3.8115	5.6885	5.7639	4.8812	4.2839	8.9237	6.5345	5.561	5.6921	4.3611	5.0811	5.3975	4.7798	5.4822	5.017	4.5273	6.1817	5.2645	5.7442	5.0747	4.9709	4.9686	4.6605	3.6993	5.4289	6.4637	5.9699	5.5242000000000004	5.3012	5.3067	6.1767	4.9326	6.2367	2.991	6.5072	4.5934	5.2149	5.0917	5.1591	5.3551	7.4825	5.43	4.8639	6.5572	4.634	5.5774	5.5457	5.0475	2.3045	5.9397	5.4162	6.6852	5.0032	5.983	5.8612	6.1481	5.3533	6.3418	5.6106	5.9875	4.7544	5.5841	4.568	5.3172	6.4917	6.7431	5.6061	5.5913	6.0742	5.3827	6.6209	5.1432	6.8845	5.9081	5.7458	5.1035	5.5364	4.6582	5.4496	6.8301
PF3D7_1200600.mrna1_1	PF3D7_1200600.mrna1_1;1641	1641	8.4267	4.8689	5.1759	6.5783	3.433	5.6954	5.0215	5.2246	3.903	8.4089	5.1436	4.6792	5.7021	2.9873	6.6625	4.8919	5.2095	2.6599	4.5705	4.7677	6.1955	4.7934	5.99	5.6331	5.0308	4.5242000000000004	4.7257	4.5404	6.0101	5.9674	6.1574	4.2847	4.6685	5.2059	5.7858	4.594	5.5595	4.4316	5.5801	5.2675	5.0277	4.466	5.2338	4.2118	6.3523	5.0968	4.2411	5.3844	5.5774	4.4363	5.779	5.7417	4.6531	5.5753	5.8367000000000004	6.7042	5.1659	6.6883	6.0949	5.5844	4.1771	6.9032	4.7032	5.4841	5.0018	4.6949	4.813	6.0704	7.1879	5.5895	5.299	5.582	6.1717	5.3219	5.6562	4.8792	6.5544	5.1795	5.7829	4.8714	4.5874	3.9579	4.7442	7.1108
PF3D7_1200600.mrna1_1	PF3D7_1200600.mrna1_1;1642	1642	7.4098	5.9891	5.1902	5.578	6.0772	5.8014	5.3388	3.903	6.1481	7.7761	6.4733	4.2418	4.8777	6.1179	6.3939	5.7342	4.0755	3.6171	4.7618	5.5966	6.7714	5.1404	4.1643	4.6943	5.5954	2.8659	5.2273	4.5435	6.6466	6.7446	6.1577	3.8787	5.5242000000000004	4.8099	5.5877	5.07	4.3834	5.6279	6.3161	4.0374	5.1918	4.9236	4.7618	5.2865	5.6982	5.2525	3.9653	5.5198	5.3851	5.2095	5.0241	5.1906	4.6182	4.2517	5.8148	5.6727	5.4925	6.0038	5.1623	4.8812	5.1416	7.2287	5.2847	3.8904	4.61	5.7509	4.607	5.5907	5.8153	5.8189	5.6296	5.2445	5.7772	4.9621	5.2426	4.8982	7.0239	5.8804	5.2315	5.076	4.3792	4.7317	6.6555	5.8163
PF3D7_1200600.mrna1_1	PF3D7_1200600.mrna1_1;1643	1643	7.1015	5.6023	5.6343	5.3778	4.3103	8.8153	5.4182	3.9174	5.0824	6.316	5.8929	5.3978	5.4735	4.3491	8.8684	5.3288	5.5512	4.774	5.0076	6.578	7.3777	4.2157	4.5097	5.4803	4.1562	4.5185	4.8669	4.8197	6.1008	7.0952	5.972	3.275	5.433	5.5005	5.0144	5.1022	5.9205	5.8012	6.6026	5.2122	5.5807	5.5097	5.7589	4.8156	3.3632	6.7338	5.2547	5.682	4.0444	6.1957	6.8809	5.0561	4.1522	5.0963	5.5214	6.1695	5.5738	6.1741	5.896	5.295	5.375	6.9398	4.7703	5.4323	5.9683	5.712	4.225	4.4561	6.5736	6.1896	5.8497	5.6786	4.99	4.8758	5.6279	5.3837	7.0024	5.8045	5.7137	4.5583	4.9463	3.5261	6.0455	7.3836
PF3D7_1200600.mrna1_1	PF3D7_1200600.mrna1_1;1644	1644	6.2625	5.8273	4.8068	5.408	3.3448	7.4025	5.0807	3.6053	3.4751	7.2693	5.6625	3.6949	5.5204	3.4777	7.6601	5.7274	4.4874	4.3923	5.6966	6.2367	6.6152	5.8291	4.8364	5.1379	4.8615	2.373	5.235	5.2083	6.6436	7.2752	5	4.009	4.5705	4.9486	5.1985	4.6282	5.5795	5.4624	5.2994	3.3103	5.8298	4.8288	5.0036	5.0896	5.383	5.5543	5.7027	5.735	4.3505	5.1022	6.5625	4.8232	4.1497	8.0255	5.8025	5.8552	4.8094	6.0535	5.7087	8.2404	5.281	7.4999	5.4796	5.8387	4.0505	6.2374	5.2246	5.5314	5.6727	6.087	5.7578	5.6317	5.06	5.2392	8.0332	5.6053	7.3112	5.5598	5.5166	4.5898	3.857	5.2319	6.1434	6.6582
PF3D7_1200600.mrna1_1	PF3D7_1200600.mrna1_1;1645	1645	7.3482	6.2948	5.1751	5.5984	4.5185	8.173	4.9227	5.342	2.3277	7.2004	5.8273	5.8963	6.3628	3.3045	8.2403	5.5021	4.5619	6.5627	5.3892	5.8575	7.5033	5.8812	4.6582	6.8415	4.464	2.4249	5.0361	4.6456	5.5342	8.51	5.1566	3.5692	5.7889	5.7206	4.9203	5.6392	3.9551	6.3163	5.2994	5.1085	4.6876	3.6241	5.77	4.7306	7.5835	6.7584	6.4204	4.6753	5.0725	5.9248	6.7502	5.2133	4.9882	6.6982	6.4578	6.7142	5.6014	6.3196	6.2718	6.8176	5.9305	7.1776	5.9355	4.9246	4.4841	6.0369	5.213	5.9362	5.5741	7.1933	5.9411	5.93	5.9229	5.328	7.1354	6.4016	6.7166	5.7063	5.4552	5.5807	6.6655	3.2913	5.7206	7.1641
PF3D7_1200600.mrna1_1	PF3D7_1200600.mrna1_1;1646	1646	6.031	5.1227	4.9083	5.7096	4.5521	6.6197	4.6135	4.8032	3.0875	6.2685	6.5534	4.8812	5.6061	1.9819	7.1291	4.4816	5.5163	6.4062	4.1611	3.9644	6.328	4.0635	5.126	4.4476	5.7819	3.1938	9.2235	4.7339	5.5969	7.627	5.8032	3.5261	5.374	5.8999	5.9711	9.1064	4.7645	4.9964	4.2608	5.0509	5.5472	5.5656	5.7897	4.3441	4.0721	5.8826	5.5756	4.9369	3.0514	6.3649	8.1198	5.4604	4.2396	7.0395	6.0453	6.1121	4.9542	5.9486	5.8068	5.7934	6.464	8.3308	4.7824	4.6508	4.2288	5.694	3.272	4.9193	5.4915	4.9964	5.5999	4.4886	5.4222	5.4063	5.5295	6.9557	8.3903	5.1077	5.5549	5.6381	5.8392	2.9107	3.85	5.1461
PF3D7_1200600.mrna1_1	PF3D7_1200600.mrna1_1;1647	1647	6.5256	4.7861	5.202	6.5884	3.4738	6.1436	5.4548	4.8288	3.7592	6.3674	4.6599	5.1194	6.535	2.3448	6.9065	4.7247	5.8001	7.709	5.6642	6.9556	8.3224	5.2052	4.8846	5.7244	4.855	4.5832	10.8431	6.6221	6.4886	9.2442	5.5487	3.121	6.0014	6.5511	4.6988	11.0837	5.151	5.3298	6.2143	4.464	4.7965	5.565	6.0944	7.0334	6.6614	4.2342	6.4007	4.9782	4.757	6.9947	7.2839	7.2103	4.6094	7.4656	6.7934	3.9117	5.4303	5.3761	8.187	5.228	6.6862	6.9267	8.344	4.9255	6.1313	5.8117	5.1554	5.0241	5.6772	5.2847	5.1018	5.0475	5.6676	7.4508	5.3295	6.8291	7.2456	7.4175	5.6565	7.2411	4.7501	3.9718	5.2083	4.7274
PF3D7_1200600.mrna1_1	PF3D7_1200600.mrna1_1;1648	1648	5.7474	4.6147	5.6968	5.6381	3.3001	6.4611	5.2098	3.4621	3.251	5.4456	4.5916	1.7527	4.8001	2.1473	5.5481	4.6554	6.3163	6.1167	4.0072	6.1621	7.5206	4.4012	3.9449	4.6707	6.9488	3.6194	8.5274	6.0533	5.5807	8.1668	6.1194	3.925	4.8435	6.0248	4.8053	10.3925	4.5987	4.9336	5.3667	4.0117	5.6896	6.111	5.9839	3.729	5.8552	4.0721	5.554	4.852	4.5392	8.144	5.5506	5.2529	3.3743	6.5097	4.9928	3.2434	5.2357	4.7871	6.0629	5.4229	5.696	6.3062	7.0026	4.8812	7.0179	5.2887	5.263	4.7918	4.9878	3.6814	3.3505	5.269	4.6809	5.5376	5.3614	5.6218	6.2523	6.3194	5.7913	7.6291	4.9864	3.1843	4.3262	4.861
PF3D7_1200600.mrna1_1	PF3D7_1200600.mrna1_1;1649	1649	6.1408	5.2304	5.8278	5.5342	4.0644	5.9388	5.0605	4.4957	4.5928	5.7344	3.3674	5.0682	5.4928	2.359	4.8997	4.4835	6.1512	4.5242000000000004	4.5298	4.541	6.7627	5.4591	4.7861	3.7279	5.3909	2.4594	10.1594	4.0479	5.2843	6.9318	5.3501	2.7398	5.0317	4.8875	4.4476	9.2435	4.8094	4.8943	4.7371	4.7808	6.3561	6.4679	4.5229	5.4722	5.1755	3.3462	6.1819	5.5592	4.4489	4.7522	5.4022	5.6305	1.0704	5.9502	5.1445	4.682	4.8679	4.6651	5.2168	4.811	4.1094	5.4854	5.465	5.4643	5.8542	4.7698	4.9565	3.9588	4.2311	4.5154	3.9579	4.4135	5.0063	4.7043	5.067	5.0605	6.3347	5.5717	5.5463	5.6548	4.4581	1.4594	5.0161	2.4854
PF3D7_1200600.mrna1_1	PF3D7_1200600.mrna1_1;1650	1650	5.332	5.0947	5.7021	4.3757	3.9561	4.3597	5.4509	5.3111	3.0858	6.9135	3.9222	5.144	5.4026	1.4957	5.2327	4.2479	5.2743	5.9001	4.441	4.9932	7.6634	5.0631	5.1599	4.1795	5.2114	5.6834	10.1515	4.5668	5.1691	8.1076	5.7777	3.8689	4.9986	5.9736	6.235	9.8143	4.2525	4.7126	5.366	3.8669	5.7015	5.5084	5.1574	4.3778	4.4403	3.5934	5.0841	6.223	4.7104	6.0585	5.332	3.7344	4.1276	7.1659	5.7692	4.1202	4.4276	4.7745	6.3459	5.3512	5.4121	4.3847	6.33	4.7366	5.2494	5.6427	5.243	6.0657	4.4653	4.7692	4.4653	4.8856	4.4718	6.2585	4.0072	5.0387	6.7321	6.3482	6.1336	7.7198	5.3384	5.0913	4.8718	4.8743
PF3D7_1200600.mrna1_1	PF3D7_1200600.mrna1_1;1651	1651	6.2468	5.2055	6.6219	4.7692	3.275	6.8292	5.3255	5.299	2.0942	6.2455	5.2472	4.3023	5.5705	2.8115	7.3634	4.8545	6.8352	6.6389	3.1603	5.1759	8.1506	3.8846	5.1647	4.5814	5.9305	4.8885	10.3107	4.0635	5.5072	7.7197	5.1387	4.111	5.213	6.0083	5.3757	9.6576	4.9307	4.9791	5.1477	3.5198	6.8106	6.844	6.4227	6.9312	5.2675	4.4906	5.6047	5.6576	3.8156	4.8997	4.7148	4.9288	2.4114	6.872	6.0261	2.4005	4.7142	5.5401	5.0665	5.8545	4.2211	5.7608	6.3885	5.4316	5.8846	5.5382	3.3074	4.1835	3.4087	3.9126	4.516	4.211	6.1495	7.0625	5.9623	6.1717	6.2106	4.9011	6.2443	6.5064	4.6999	4.2311	4.0453	4.5129
PF3D7_1200600.mrna1_1	PF3D7_1200600.mrna1_1;1652	1652	6.6272	5.1546	7.3727	4.4568	3.7126	5.4819	5.3323	4.9869	4.3413	5.9442	4.6305	2.696	4.903	0.4114	6.0319	5.3005	5.4931	6.2952	4.859	4.7214	8.7538	5.4253	5.2407	5.2555	5.6968	4.0925	8.9339	5.2184	5.6398	7.9076	5.246	4.5856	6.0164	5.6568	5.6924	9.1235	4.8629	3.5619	5.6673	0.8319	5.9122	5.96	6.295	4.9977	5.7866	5.3533	5.6247	5.6781	4.4135	5.0596	5.6203	5.1607	4.6433	6.1318	4.8161	4.7991	4.0626	5.5841	6.925	5.791	4.6398	5.9695	5.6516	3.8217	5.7541	5.1611	4.9298	4.3505	4.9388	4.797	4.5261	4.991	5.1591	7.1452	5.717	4.8344	6.3607	5.9381	6.5723	6.3375	5.3049	4.3384	5.3719	5.6058
PF3D7_1200600.mrna1_1	PF3D7_1200600.mrna1_1;1653	1653	6.4133	4.712	6.8669	4.9676	4.9411	5.3523	5.8278	2.5993	3.2854	5.9635	4.9373	4.8748	4.9941	3.3632	3.6871	4.7565	4.846	4.4209	4.9887	6.0687	5.7918	4.5141	5.0691	5.1223	5.7164	2.2839	7.1386	5.5515	6.1847	6.5099	5.6499	4.3583	4.9796	5.2079	5.4094	6.9368	4.2071	6.1198	5.5364	4.079	6.3512	5.6579	5.5907	5.9916	5.8679	4.8629	4.843	5.691	3.7192	5.3927	5.0161	5.306	4.8125	5.9775	5.6352	4.4764	4.0704	6.5151	5.2257	4.701	4.8777	4.9732	4.4594	5.8585	5.4617000000000004	6.1481	4.95	5.0117	5.6985	5.1006	3.5741	5.8197	7.7136	5.8283	5.4793	6.1653	6.6115	5.8527	6.4912	5.7227	5.4581	5.3147	5.8664	6.7218
PF3D7_1200600.mrna1_1	PF3D7_1200600.mrna1_1;1654	1654	6.0736	3.7225	6.8536	4.861	4.9593	4.7929	5.8081	4.6685	4.5527	6.3354	5.1579	5.2743	4.916	4.7565	5.4138	5.9231	5.4799	3.5198	3.9699	5.2536	5.4634	4.9509	4.5735	4.7634	5.1795	3.06	6.7424	4.9331	4.6588	5.6645	5.7608	2.8237	5.6665	6.1167	4.7404	7.1926	4.9672	5.8943	4.7175	4.4236	4.6427	5.9491	5.1156	5.0858	4.3074	4.3771	6.5395	4.8485	4.2102	4.2063	5.6144	4.4189	5.0009	5.4386	5.3858	4.9359	5.4728	7.2067	5.1898	4.5148	5.8407	5.7347	4.0365	4.2242	4.9523	5.3761	4.785	4.7549	5.5741	3.7623	4.541	5.1014	8.0729	4.9307	5.4783	5.8686	5.7131	5.5512	5.2403	5.7931	5.44	4.6264	5.4983	4.8475
PF3D7_1200600.mrna1_1	PF3D7_1200600.mrna1_1;1655	1655	5.61	5.594	4.7996	5.5966	3.9231	6.2382	4.3792	3.855	4.2296	6.0883	5.8814	4.3681	4.6685	0.3561	5.7684	5.2098	5.4303	4.6171	7.707	4.6932	5.5747	5.1679	4.5497	4.6921	5.5135	3.3477	6.2787	7	5.1587	5.1461	5.1027	3.5033	3.7474	4.5292	5.0613	6.5552	4.5447	4.8792	5.1432	3.2585	5.8382	4.4323	4.6427	4.8575	5.4774	3.5595	6.1705	5.7274	2.3757	6.0328	5.408	4.7382	2.5874	5.6094	4.7511	4.4673	3.9991	6.9141	5.4922	4.5491	5.1477	5.4822	4.7829	5.0609	4.6112	5.2642	3.0652	4.9373	5.3761	4.2957	4.3957	4.4436	7.6687	6.044	5.1396	5.373	6.2748	4.9495	5.5996	4.9695	3.9551	4.5807	5.8924	5.6924
PF3D7_1200600.mrna1_1	PF3D7_1200600.mrna1_1;1656	1656	6.6307	5.0501	5.1006	5.0639	3.6758	4.7071	4.0807	4.5993	1.6276	5.4561	5.8963	4.5826	4.204	4.5874	4.8217	5.2943	4.9054	4.3561	2.6392	5.572	5.1018	5.1119	4.7263	4.3992000000000004	4.5342	4.1538	8.0941	3.2479	6.1697	6.8641	5.0592	4.9598	4.9514	5.3154	2.903	8.3001	5.0527	4.3255	5.6215	3.332	6.1882	5.9957	3.5348	4.7554	4.5416	3.9439	5.6781	4.9995	3.4502	5.013	5.5248	4.5638	2.8359	5.7477	4.6153	2.8934	4.9274	7.6806	5.6064	5.1603	5.6767	6.0286	5.348	3.4803	4.9198	5.784	5.4793	5.4192	5.8197	5.6499	4.1819	5.1867	8.1047	4.7714	3.3118	5.6899	5.5438	5.7401	5.1973	5.0802	4.3327	4.4046	4.3399	5.6005
PF3D7_1200600.mrna1_1	PF3D7_1200600.mrna1_1;1657	1657	5.5683	4.3957	4.8171	5.144	5.5113	4.9406	5.5699	4.8084	4.9021	5.5677	3.7148	4.9045	4.6531	4.541	4.0197	5.6005	4.9236	3.6769	4.9709	5.791	6.1235	5.1326	5.3719	3.1619	5.3572	3.7645	8.6636	4.306	5.0824	5.6704	5.5179	3.3219	4.5963	5.0479	4.5814	8.6648	3.8063	5.4676	4.8992000000000004	4.594	4.8227	3.9514	4.7142	4.4581	4.4568	4.8679	5.3847	3.9809	3.5021	5.1558	5.888	4.2713	4.306	5.1027	5.4705	4.723	5.1855	6.3246	6.3959	4.3277	4.8836	5.6954	5.6548	5.0691	5.2063	5.2165	3.1408	5.3212	5.0811	3.0444	3.2157	4.7131	7.1773	5.5103	4.9107	5.3118	6.0533	4.841	6.1361	6.0023	4.7339	5.2327	6.3771	7.0831
PF3D7_1200600.mrna1_1	PF3D7_1200600.mrna1_1;1658	1658	6.2313	5.6868	5.3688	4.9914	3.8826	5.0448	5.464	4.7661	3.9718	5.7447	4.4614	5.557	3.2016	3.1587	4.1779	4.3491	4.7268	4.2319	4.8943	4.9681	6.4746	4.9486	5.0334	3.7677	5.4561	3.7268	9.519	5.8704	6.2965	6.6513	5.5354	2.8237	4.8515	4.8475	5.0492	8.6903	4.4416	4.963	5.3927	5.3241	5.1252	3.8807	4.9435	3.7366	4.6988	4.0755	5.7369	3.5705	2.8115	5.434	5.8736	4.861	4.5491	5.8738	5.6035	5.4565	4.7939	5.9021	4.4874	3.1473	5.0794	5.193	5.717	5.4046	6.0507	4.3632	4.3576	5.1031	4.4841	5.1823	4.479	5.3547	7.2025	4.842	5.8278	4.9069	6.379	4.8115	5.1579	5.7495	4.3406	5.1755	5.2566	6.2564
PF3D7_1200600.mrna1_1	PF3D7_1200600.mrna1_1;1659	1659	5.3082	5.7447	4.7409	4.8753	3.9364	4.4575	5.4578	5.0755	3.121	5.9757	4.3611	5.1371	4.6047	3.8197	4.6317	3.5981	5.7923	2.0179	4.7431	5.09	4.8048	3.3349	4.6135	4.3813	5.9581	3.5173	9.7308	4.5595	5.4162	5.8912	6.0708	3.2016	3.8758	5.7279	5.4249	9.5907	4.8115	4.0883	3.5373	2.373	3.0687	4.8384	4.7724	4.7861	3.9937	4.4249	4.7882	4.857	4.8068	5.8086	4.7913	4.0626	4.9653	5.5726	5.2384	4.8575	4.3813	5.878	4.7485	5.0505	5.1518	6.5144	4.607	4.8817	6.134	5.4761	3.7334	5.225	5.8009	4.1069	5.3313	5.1297	5.6235	4.4383	5.0648	5.5049	6.7145	4.4476	4.8625	4.6288	5.0626	5.4986	4.9819	5.0103
PF3D7_1200600.mrna1_1	PF3D7_1200600.mrna1_1;1660	1660	5.6993	4.9809	7.1104	6.1713	3.926	3.852	5.9258	4.6082	4.7913	5.4819	5.9093	5.9505	5.8086	5.1489	5.2176	5.8782	5.4519	4.3709	4.5656	4.9695	5.8112	9.8592	3.9203	4.8435	7.6757	3.5236	5.5487	5.6203	5.6628	6.4428	5.7798	2.5705	5.0175	7.9508	4.8777	5.0175	4.8515	4.839	5.3568	3.2585	3.4195	4.4919	4.6696	5.72	5.6441	5.0347	5.1123	5.5877	3.8768	6.0336	4.4634	5.5144	2.5705	5.7334	5.4175	5.3816	5.5198	4.5686	6.609	3.9107	5.4702	6.09	5.2001	7.1881	5.1189	5.1659	4.6977	5.581	6.5221	5.2525	3.9402	4.9588	5.2234	5.2063	5.4022	5.7082	7.1334	4.2698	7.0458	5.0005	5.746	5.005	5.9766	7.0255
PF3D7_1200600.mrna1_1	PF3D7_1200600.mrna1_1;1661	1661	6.045	5.2544	4.3477	5.7458	4.8841	5.354	5.5254	4.6135	2.8875	6.0108	5.128	6.234	5.3031	2.585	3.6404	4.8161	5.7054	3.9307	4.4148	5.0832	5.5329	6.0783	5.2884	4.292	5.9196	4.2426	4.7285	5.645	5.1185	5.1542	6.4598	5.218	3.3618	5.6533	5.332	4.4906	4.4867	5.0717	4.7903	5.1156	3.6485	5.2746	5.2653	6.1453	4.4588	4.193	5.7811	3.7623	3.7814	4.4236	4.9593	4.3625	5.2946	5.4731	5.3621	4.1562	4.9542	5.4496	7.2083	5.0378	4.8585	6.0261	5.319	5.6261	3.8992	5.4489	4.2048	5.4333	6.1144	5.0622	4.3455	5.3656	5.5895	6.3749	4.8669	5.7589	6.5978	4.682	5.6218	5.8929	5.1603	4.6949	4.5373	7.1865
PF3D7_1200600.mrna1_1	PF3D7_1200600.mrna1_1;1662	1662	6.2523	5.2411	5.7803	5.1902	3.0303	4.3234	4.433	4.8324	3.5558	5.7301	4.9288	8.7708	5.2067	3.0321	5.0277	4.9855	5.4148	4.4522	4.2502	3.9458	4.3847	4.2234	4.511	4.4039	4.9369	4.1035	4.7065	5.3985	5.5862	5.9665	5.2441	3.4141	4.9184	3.0548	4.4705	3.9155	5.2559	3.8728	5.4145	3.5084	3.853	4.4906	4.8068	4.9593	5.7214	3.479	5.1375	5.0887	5.3455	4.1449	4.3349	5.4336	3.98	5.5783	4.228	4.121	5.2284	5.2418	8.3725	5.5753	5.4607	6.4113	5.9635	5.4489	5.235	5.2468	4.8037	5.1938	4.839	3.9449	4.7452	5.6651	5.8617	7.9841	5.2472	5.8286	6.1252	4.7955	6.1075	5.1795	5.5814	2.6041	4.5179	5.5097
PF3D7_1200600.mrna1_1	PF3D7_1200600.mrna1_1;1663	1663	5.2743	5.6935	5.1973	4.6554	3.433	4.6798	3.7463	4.0224	4.6299	5.0157	4.4026	4.1285	5.1334	3.1375	4.6594	4.8222	4.0875	4.8689	3.9011	5.4857	5.3878	4.6843	3.585	4.6387	4.4222	4.0215	4.9718	4.61	5.6421	5.1424	5.6029	2.0531	4.7208	5.9623	3.6554	3.7082	4.1953	3.7355	4.9809	5.4256	3.8826	4.8415	5.0369	4.7897	4.3262	5.1424	5.7968	6.1985	3.4725	3.8237	4.9873	5.0117	2.842	5.5987	5.0652	4.0259	4.8714	5.8081	5.5671	4.8415	4.9977	4.9298	4.0295	4.6182	4.306	4.9686	4.6611	4.5705	5.2612	4.0968	4.0951	5.288	4.9736	6.0025	5.005	5.1416	6.0762	4.1739	5.3576	5.1989	5.2743	4.0045	4.3632	3.844
PF3D7_1200600.mrna1_1	PF3D7_1200600.mrna1_1;1664	1664	5.3834	4.8237	4.0409	4.0418	3.1827	4.9809	4.9131	5.5705	2.8237	4.634	4.4803	3.8629	3.4276	1.8836	3.9551	4.8605	5.0317	2.5185	4.3653	4.541	5.2199	1.4647	4.701	1.7312	7.934	2.319	4.6502	4.565	6.1759	4.6599	4.2728	3.669	4.6938	8.6381	2.6508	3.9449	3.441	4.5192	5.2269	4.5348	4.5148	3.3868	4.4269	4.2698	4.2342	3.1094	4.017	4.4509	3.0635	5.0475	5.5838	4.5466	4.3111	4.2928	4.6848	4.1383	5.0409	4.9098	5.7315	4.8156	5.4192	5.9544	4.1707	5.5531	5.3816	6.7703	4.8181	3.479	5.3544	5.4131	3.8836	4.7021	4.3001	6.2388	4.4822	4.8334	6.0851	4.3363	4.2555	2.2839	5.8629	2.854	4.5323	4.6188
PF3D7_1200600.mrna1_1	PF3D7_1200600.mrna1_1;1665	1665	5.3107	4.1069	4.2063	3.9126	4.0241	5.1691	4.3604	3.8856	3.4222	2.1795	4.6194	1.9449	5.3827	3.4568	4.9955	4.3743	3.1795	4.0295	4.4449	4.1227	5.6704	4.4912	4.5466	4.0522	6.8374	4.2913	2.84	3.9011	5.2917	5.3226	5.0687	2.3132	4.8181	6.1833	4.1177	3.4529	4.2532	4.696	5.263	5.323	3.6147	4.4216	4.3498	2.8914	4.6229	2.1635	3.2765	4.2063	3.7538	2.319	3.8934	4.3399	3.7613	3.9937	4.2296	4.6328	3.8237	5.1043	5.0921	3.4141	4.7214	6.0919	5.3487	3.8379	3.85	5.5245	3.6323	4.5814	4.5717	3.7666	4.594	4.8885	4.843	4.9695	5.3635	4.5065	5.8782	4.9074	4.7301	4.9964	4.067	1.9561	3.3978	4.3799
PF3D7_1200600.mrna1_1	PF3D7_1200600.mrna1_1;1666	1666	6.8539	4.842	4.9449	4.2713	3.6064	5.2434	5.4967	4.6616	2.9745	4.9846	4.8043	4	4.8304	0	5.9201	4.7382	5.6056	4.5185	4.431	5.6633	5.7735	4.85	6.5361	7.6306	6.8941	4.4182	4.8709	4.0215	6.3899	5.826	5.3954	5.9512	7.621	8.1919	4.5317	4.3681	4.6927	4.4229	4.8777	3.0618	4.0461	4.6899	4.7312	5.2304	5.0374	3.9616	5.5179	5.2943	3.4893	2.1375	3.9864	5.0063	3.7027	5.1755	5.2817	5.3216	4.8904	7.1155	6.0568	5.8058	4.6588	8.4385	4.814	4.2705	5.4725	6.6216	4.7186	5.2873	5.8311	5.1164	4.5273	5.6741	7.9177	6.0753	5.4256	4.904	7.9658	3.7538	5.2215	5.3248	6.7633	3.4995	5.3512	5.0575
PF3D7_1200600.mrna1_1	PF3D7_1200600.mrna1_1;1667	1667	6.2806	5.9293	5.77	5.1803	3.8768	5.6772	4.9547	5.6413	2.8797	7.2966	5.7317	5.3327	5.1131	4.4796	7.321	5.1408	4.7745	4.6398	5.9074	7.1275	6.4405	5.6299	6.4748	8.3621	6.2201	4.7164	3.4046	4.8298	7.6089	6.6908	5.7409	6.8285	8.4028	7.582	5.2277	5.9307	5.7233	5.8273	5.3438	4.7871	4.4148	3.9212	5.4246	4.9616	5.4744	4.3384	6.8964	5.2525	3.8875	5.044	5.4947	5.7787	5.5144	5.8679	6.0796	3.9946	4.6971	6.3452	6.9126	6.1799	5.2145	7.9776	5.1651	5.673	5.6401	7.9929	3.3001	6.0426	6.8229	6.7731	4.9873	5.8694	7.2477	6.6997	7.0467	5.4209	7.9109	4.7949	6.2515	5.3462	7.8052	2.3045	5.8076	6.2242
PF3D7_1200600.mrna1_1	PF3D7_1200600.mrna1_1;1668	1668	6.3252	6.4479	5.0579	5.2895	5.1227	6.4673	5.0725	3.3477	3.8248	5.9796	4.9006	5.4005	4.4121	4.4135	7.7714	4.847	4.7793	3.2048	4.8718	7.7435	8.7216	3.0286	6.3782	7.5216	7.1173	3.9699	5.4614	5.366	7.8066	5.9912	6.1194	5.044	7.4157	8.1583	5.3338	5.8222	5.6924	5.4816	5.8577	3.0374	4.2032	4.5008	5.0609	5.9841	4.9937	3.3951	6.1123	5.3889	3.9973	5.5329	4.995	5.1603	5.3262	5.5702	6.9581	5.2998	4.9819	4.9676	6.6706	4.4705	4.9528	7.4968	5.7263	4.5814	5.7479	6.5732	4.0018	4.9846	6.0244	5.4535	4.8669	5.0228	5.7175	6.2126	5.9857	5.6845	8.3529	6.0507	5.6854	4.6235	6.7002	4.6899	5.7355	6.1679
PF3D7_1200600.mrna1_1	PF3D7_1200600.mrna1_1;1669	1669	5.1562	5.1671	5.9437	5.5024	4.7955	5.98	5.1831	5.4131	1.2869	6.013	5.2491	4.1085	4.9768	3.2342	6.2296	4.2668	5.0853	4.2555	5.408	5.5005	7.1791	4.7929	5.3345	5.5342	6.3723	5.1243	5.4845	5.1631	6.0235	6.0496	4.5723	4.3406	6.451	6.7343	4.6531	4.5046	5.7279	4.7661	5.9119	5.4111	4.9644	4.6064	5.8153	5.3896	4.464	4.6456	5.9495	5.8982	3.0976	3.2327	5.6221	6.0466	2.6276	5.1791	5.7331	4.7829	5.7195	5.5084	6.1283	5.5823	5.31	7.2755	5.8273	6.2754	3.8156	5.7233	4.111	5.2694	5.4906	4.5735	4.2242	5.2928	5.7589	5.7029	6.1274	5.558	7.5503	5.7631	6.0181	6.0239	5.9246	4.1102	4.7425	4.5981
PF3D7_1200600.mrna1_1	PF3D7_1200600.mrna1_1;1670	1670	6.672	5.9359	6.1637	5.7993	5.1301	6.4266	5.6404	4.2365	5.5892	6.497	8.1746	6.3593	5.2506	5.6372	6.9635	5.8407	5.3681	6.4619	5.8133	6.6532	9.9957	6.0841	6.4351	7.9357	8.859	4.2854	5.7396	5.1651	7.0769	8.8823	6.7816	5.3607	7.5296	9.4113	5.3519	4.986	6.3198	5.4709	5.8575	5.0626	5.292	4.4039	5.7112	5.9227	5.1603	4.9059	6.0498	7.5133	5.5173	5.4715	5.712	6.4366	6.0043	6.0826	6.8324	5.1001	5.7057	5.3923	6.3406	5.7996	5.3923	8.2463	7.8652	5.6418	4.9146	6.7789	5.1056	4.554	6.3593	6.25	5.9713	5.9181	6.9159	6.1463	5.8817	6.3087	8.6995	7.8234	7.5844	6.574	6.9152	5.292	6.3194	6.543
PF3D7_1200600.mrna1_1	PF3D7_1200600.mrna1_1;1671	1671	6.634	6.952	5.8387	6.6598	4.6887	7.4869	5.9239	5.5567	5.4172	7.3686	7.1606	9.8618	5.4279	6.5788	7.982	6.2223	6.2587	5.8834	6.8244	7.3796	9.9484	5.5653	6.5969	9.4823	7.9929	4.5705	5.3226	8.1544	7.6697	8.2853	6.3961	5.9623	9.1005	8.2737	4.8782	5.238	6.4684	6.0358	6.3001	7.7231	5.5053	5.157	8.6405	10.8718	5.4179	5.9115	6.2806	6.1649	5.4492	5.9038	4.6363	6.5928	5.9667	6.2672	7.7246	6.3738	5.9397	6.1761	6.5444	6.8836	6.0126	8.0444	7.2161	6.143	5.3259	6.7756	6.1301	5.5632	5.314	7.0431	6.0783	6.5407	6.7462	6.7467	6.6452	5.8797	8.583	6.4291	6.5706	5.8163	6.6753	5.847	6.7565	6.5989
PF3D7_1200600.mrna1_1	PF3D7_1200600.mrna1_1;1672	1672	7.0957	6.5514	9.4754	7.5453	5.6047	7.9728	5.5954	4.9059	5.8887	7.8531	7.6223	8.6273	7.5627	3.7592	8.6337	6.0736	6.08	6.0027	4.9103	7.7947	8.6265	5.8293	6.6163	10.114	6.5604	4.1579	5.8445	5.6311	8.3913	8.7458	6.4995	6.0352	10.1056	8.6538	3.3576	5.2342	6.8134	5.3988	6.737	4.9891	5.4825	4.9612	6.7234	8.1785	6.6033	4.5795	5.3198	6.3839	5.5853	6.8608	5.1627	7.4674	10.0275	7.5176	10.233	5.4571	6.6247	7.2464	6.6119	5.7049	5.7671	8.2094	7.4659	6.398	7.8831	6.3604	5.7892	5.814	6.1225	7.9997	4.8535	6.6876	8.1879	7.696	6.3452	5.7385	8.8305	8.8643	6.7236	7.943	6.8519	5.3992000000000004	6.8864	6.5758
PF3D7_1200600.mrna1_1	PF3D7_1200600.mrna1_1;1673	1673	7.1814	5.822	6.1717	7.0845	6.3007	9.0915	5.691	5.1334	6.5497	7.7614	8.9919	6.7291	6.86	6.6118	9.8552	5.7115	5.8053	7.1978	5.4712	8.0967	10.5085	5.9628	6.4793	8.9256	8.4453	5.554	4.7208	5.5931	8.2503	9.0367	5.8968	5.4822	8.4173	9.0014	3.991	5.4822	7.84	6.2367	7.5186	5.6424	5.4561	2.4673	7.3514	6.684	4.5072	5.5176	5.7107	6.9699	4.8575	5.5874	5.7282	6.8382	6.5901	6.726	8.4289	5.4874	6.8163	7.797	6.2386	6.0885	5.7602	9.8013	6.9756	7.2529	5.9944	6.3593	5.9274	6.2424	7.2311	7.9401	5.6556	5.9217	7.74	7.3088	6.4326	6.1348	9.1397	8.9294	6.9761	6.688	6.8201	4.5789	5.8768	7.0196
PF3D7_1200600.mrna1_1	PF3D7_1200600.mrna1_1;1674	1674	9.0034	6.4168	7.6781	7.8052	6.2884	10.1239	5.7568	6.3239	6.2466	8.6466	9.8412	7.3126	7.2924	5.8768	10.9107	6.8406	5.7955	7.0184	5.1322	8.0552	11.3316	6.5709	7.4541	7.6825	8.9405	3.5261	5.5005	5.6882	8.8263	10.3484	6.9029	7.4004	7.0844	9.6152	5.4643	5.1322	8.0697	6.6685	8.0667	6.0283	6.8721	5.1313	6.6394	7.2146	7.9222	6.6526	7.1283	7.6508	5.4333	7.2821	5.7385	6.9051	9.9603	7.5641	9.2723	7.4223	7.9161	8.1677	8.0794	7.3611	6.4114	10.7957	8.5468	7.7699	6.0883	7.3357	5.701	7.5966	7.6283	9.0581	6.7883	8.2561	9.1597	8.0396	8.023	6.9327	10.5617	9.5689	7.6296	7.9564	7.7241	6.5379	7.799	7.6894
PF3D7_1200600.mrna1_1	PF3D7_1200600.mrna1_1;1675	1675	8.4702	6.8696	9.7298	9.8704	6.6505	10.281	7.5416	5.6619	5.2008	8.7852	8.2999	6.4854	8.7478	6.7442	10.7379	7.7086	5.917	7.3754	5.9688	8.3488	12.5514	8.7954	6.5121	7.0656	7.8557	5.2494	6.1793	5.4436	8.0844	12.1783	9.0938	6.4782	6.2765	8.7072	5.4219	5.2346	9.1116	6.776	9.394	7.0763	8.2695	5.1851	8.1863	6.2259	8.4502	6.6063	6.9777	9.0053	5.6194	9.6206	6.1871	7.4923	10.1062	7.9821	9.5965	6.7011	6.1455	6.1453	12.4044	8.0678	5.903	9.5431	10.7595	9.3578	9.1524	7.0325	6.2416	12.1886	7.4785	9.8464	6.8716	6.3646	7.0025	12.9024	8.7081	6.2596	10.1877	10.292	9.0885	10.5435	7.1933	6.9064	12.3991	7.6971
PF3D7_1200600.mrna1_1	PF3D7_1200600.mrna1_1;1676	1676	5.6645	5.0785	6.2022	7.0322	6.543	9.9251	6.1721	5.1043	4.479	7.2611	9.267	5.7004	6.6075	5.2847	10.4123	7.02	6.0961	7.3339	5.2265	5.4841	10.6008	5.7929	5.5951	8.8795	7.0187	5.2044	7.019	4.853	5.607	9.481	6.6522	5.6865	8.0817	7.718	4.2403	5.9028	13.1514	7.6398	7.4286	5.1839	7.4057	2.9336	7.002	5.5314	6.1158	5.3625	7.8111	7.2155	4.5838	7.5928	4.9764	6.6245	7.4342	5.9098	8.5572	3.2869	7.6822	5.9738	6.8293	6.6415	5.9103	8.8766	8.552	7.5395	6.0483	5.7458	6.466	5.8485	5.995	8.0543	5.1961	7.2239	6.6996	7.1038	6.6656	6.1365	9.0003	8.9186	7.8849	6.9162	5.228	7.0915	6.6562	6.5331
PF3D7_1200600.mrna1_1	PF3D7_1200600.mrna1_1;1677	1677	6.8075	6.3865	7.239	8.2301	6.7751	9.2802	6.2884	6.5171	5.5747	7.4598	9.3754	6.1171	6.9297	5.6814	10.0207	6.3056	7.1593	7.5785	7.3683	6.4537	9.7592	5.2396	5.9614	6.8829	8.689	5.4192	7.4395	5.8669	6.8424	9.6973	6.3703	6.0295	7.1171	8.4635	5.1077	6.9352	8.9373	7.1096	7.6829	5.1735	7.281	5.6522	8.3755	6.2288	5.7123	6.5735	7.0974	7.7141	6.5415	8.9969	7.2583	8.3795	10.06	6.0159	9.665	5.8293	7.6826	5.1027	6.8171	6.51	7.4598	8.8981	10.5109	8.0403	5.9602	5.8714	6.3012	6.2411	5.5385	9.3501	6.3716	6.6496	6.3785	6.4542	6.3897	7.3347	9.0476	10.0346	7.6572	6.7846	5.7192	5.4757	6.824	5.6913
PF3D7_1200600.mrna1_1	PF3D7_1200600.mrna1_1;1678	1678	9.8511	5.5993	5.9305	10.9648	8.8202	9.7921	6.5239	4.9887	8.1628	7.994	11.2864	8.5784	9.6585	9.0278	10.4766	6.3533	5.3416	9.2131	4.7903	5.4614	9.0016	5.2284	4.1554	7.7276	8.2512	5.1432	6.3591	5.1375	6.2739	8.6418	6.581	4.5236	7.7921	8.8221	4.8909	5.7798	6.1133	6.8015	9.7636	5.9968	5.4816	5.3363	5.2517	5.8293	8.2305	6.8406	6.7063	9.2814	6.3295	6.7633	7.9997	5.876	9.0398	5.9028	8.716	5.0475	5.3586	6.367	8.6005	6.7546	6.6848	9.2935	7.1617	8.0079	10.228	5.8384	5.4128	7.0396	14.1703	8.1955	6.8879	5.2227	6.7014	8.1596	6.2664	6.8564	8.6001	8.4865	7.3632	10.2158	6.0065	5.6177	7.57	14.0856
PF3D7_1200600.mrna1_1	PF3D7_1200600.mrna1_1;1679	1679	6.534	5.8014	9.0197	7.8664	6.5152	8.3637	7.6646	6.7212	7.1228	7.1657	9.3878	6.458	8.2608	6.6995	7.9931	8.9946	7.0692	9.0601	4.1747	7.7547	11.3318	5.4433	6.3331	4.1787	8.8821	4.3001	9.6323	4.3118	7.9488	11.7319	6.1241	6.807	5.4005	9.6356	4.9768	9.622	8.6821	8.1189	11.4599	6.4281	6.6709	7.258	4.6235	5.6387	5.8298	8.3201	8.25	11.3286	6.1589	6.496	7.7297	5.3663	9.6419	7.8906	9.4196	8.2713	4.594	8.9001	9.7166	7.0897	5.4192	12.7694	10.6389	5.8107	8.0517	5.4976	7.0091	6.3776	7.2798	9.8875	8.113	5.07	10.3075	9.1438	6.948	5.2563	12.2907	10.2808	6.4938	8.0533	6.5371	7.6202	6.7906	7.6743
PF3D7_1200600.mrna1_1	PF3D7_1200600.mrna1_1;1680	1680	8.5067	5.7046	4.5336	10.3543	8.1051	6.4514	6.6868	5.7175	7.6627	8.2161	7.4871	7.4145	10.239	8.526	6.0575	7.2241	5.5762	8.9086	5.7173	7.4992	8.7279	5.1297	7.471	5.0121	10.0185	6.3633	6.5461	4.332	6.914	8.206	6.4434	7.7001	4.5838	10.6127	6.3129	7.0449	8.8604	6.1691	7.6434	6.488	9.903	5.1755	6.3849	5.4915	7.8084	4.8202	6.3851	6.7182	5.4705	7.6564	8.3296	6.155	7.8593	9.0053	6.6648	5.1305	3.9727	6.4612	9.979	8.2349	5.0023	10.6305	8.0037	7.5232	8.5345	4.851	7.4381	6.5201	4.6346	6.9485	5.4607	4.9307	8.3865	9.563	8.8544	6.2007	10.4058	7.5709	7.3166	9.1963	4.8058	7.5527	7.4751	4.9828
PF3D7_1200600.mrna1_1	PF3D7_1200600.mrna1_1;1681	1681	6.8298	5.5435	4.6696	6.1745	3.4019	5.1679	6.4731	4.5279	3.1227	7.4778	4.86	6.7917	5.5859	3.6599	4.9855	7.9634	4.749	7.5848	5.1375	7.1006	9.2651	4.6685	4.6685	6.0083	8.5844	4.6949	5.4195	4.5185	7.3781	7.6843	6.5467	4.5644	6.3018	8.8254	4.717	5.9134	8.2139	6.8971	5.7824	5.6064	4.7071	6.5647	5.7903	6.2361	6.7313	6.0978	6.7286	6.3688	5.1085	7.4694	5.4205	5.7785	9.2387	6.6917	6.4346	6.9242	4.6719	6.1031	8.5517	7.3317	5.4107	5.8644	7.2763	6.875	6.5581	4.7517	5.337	5.9392	6.1457	7.2713	5.0794	5.7123	7.0291	7.8099	7.8251	5.1767	6.6984	6.2957	5.9495	7.1852	6.0503	6.7631	6.6125	6.4828
PF3D7_1200600.mrna1_1	PF3D7_1200600.mrna1_1;1682	1682	6.9578	5.8217	5.3445	5.926	3.8953	6.6149	7.0876	5.9542	2.8339	6.3528	4.785	5.9411	5.975	4.1938	6.3674	8.4327	7.2528	7.5708	5.2223	6.5566	8.2943	5.1926	5.5792	6.0034	8.4305	4.0934	7.3715	5.1926	6.5218	8.489	7.3716	5.3736	6.2227	9.1691	4.7285	6.6064	7.0037	7.5257	6.5099	5.6264	5.0277	5.7304	5.6314	7.008	5.5601	7.7311	7.4453	4.8555	7.277	8.0081	6.3494	5.1811	7.5174	6.1092	6.519	7.2145	6.0494	6.0431	9.448	9.5779	7.7944	6.4507	8.3389	7.7942	7.7313	5.8582	6.2769	5.4036	11.766	7.1823	6.8545	5.4039	6.4739	9.1497	10.2414	7.359	8.1982	8.6697	7.0792	8.7105	6.867	6.4068	6.6379	11.5945
PF3D7_1200600.mrna1_1	PF3D7_1200600.mrna1_1;1683	1683	7.2456	5.1218	5.7353	7.2525	4.9982	6.4714	7.2031	5.9117	5.8293	7.7329	5.2968	5.4423	7.6943	4.135	6.8058	9.1868	6.3799	6.2096	5.3858	6.9839	7.2755	8.023	5.8117	7.7109	8.7027	4.3896	8.0112	5.0206	6.749	6.4361	8.4191	5.532	6.7282	9.1202	4.7398	7.4577	7.4386	6.2022	6.5367	5.2012	3.4383	5.5972	6.8884	8.0048	5.5454	7.5851	5.8723	6.0995	7.3171	8.597	6.0411	5.5632	9.6071	5.905	5.3345	7.8545	6.3595	7.4858	8.3507	11.6594	5.6594	6.4679	8.7388	8.5861	7.3496	6.2348	5.8359	5.4696	5.9329	4.9231	7.1042	6.37	7.2244	8.475	12.1754	7.2719	7.9903	7.3605	8.0565	7.5081	6.8437	5.7782	7.2744	6.6781
PF3D7_1200600.mrna1_1	PF3D7_1200600.mrna1_1;1684	1684	6.0693	5.2965	6.6765	6.5008	6.3816	6.3889	8.6207	5.5963	6.6585	7.2181	6.6333	6.9868	6.9864	5.8909	6.2168	10.2443	5.2589	5.7732	7.695	6.3747	7.4683	7.5892	5.712	7.381	9.172	5.8148	7.628	7.2322	6.1946	8.1129	7.9838	6.1363	7.2503	9.5782	5.5966	8.582	6.8648	7.4549	6.6812	4.8268	5.0501	4.8866	5.8045	7.1378	6.1438	8.6486	7.5301	6.4655	6.517	7.9969	6.5019	6.4386	8.8054	5.669	4.4356	8.6242	6.2304	6.3783	9.4493	11.406	6.0361	7.2982	8.3009	7.3927	7.7021	7.5065	6.3361	4.7639	6.3954	4.6651	8.645	6.7513	7.9612	9.2037	11.9399	6.1971	7.7173	6.6776	6.6782	7.9038	7.0992	6.882	5.9255	6.3445
PF3D7_1200600.mrna1_1	PF3D7_1200600.mrna1_1;1685	1685	7.124	7.0459	5.709	7.6859	5.8035	5.2165	8.2039	4.9035	6.1721	7.0211	5.0605	6.9291	7.0553	5.5708	5.6668	9.266	6.0936	5.6929	5.2961	6.3809	7.0928	6.1518	5.921	7.7795	8.7655	6.4923	6.4217	5.7903	6.3178	7.2002	7.269	5.3695	7.3303	9.8768	5.1574	6.6928	6.5596	7.2042	6.5868	6.239	5.2106	6.5975	6.4104	6.3933	7.4017	9.2405	6.897	5.6599	6.0904	7.3336	6.2703	5.6704	11.0618	5.8435	5.8577	9.1704	5.9727	5.8585	8.8187	11.8348	5.2418	7.2584	8.8382	8.8392	7.4501	7.4695	6.2763	9.358	6.293	4.7093	8.6474	6.218	7.0745	8.5048	12.2954	5.4705	7.601	7.3979	7.5445	7.645	8.2165	6.5083	9.1754	5.726
PF3D7_1200600.mrna1_1	PF3D7_1200600.mrna1_1;1686	1686	8.9952	6.0152	6.1621	8.3797	5.1731	6.0219	8.6039	4.1659	3.06	10.1542	5.9409	6.4254	8.1737	5.3947	5.2479	9.3377	5.6943	5.5901	5.4009	6.7893	8.381	7.9048	5.3313	7.2927	5.9846	5.641	7.3612	6.1035	7.7623	7.6307	8.6591	4.6803	7.3281	6.7313	6.105	8.174	6.6728	6.3724	5.8004	5.5786	5.1595	9.61	5.2559	6.0613	9.3199	7.4578	7.1558	5.3551	4.6264	5.8639	6.3731	5.8674	6.8804	6.2192	6.9606	5.8427	6.5144	8.4093	7.0753	11.3012	5.0325	7.2499	9.1331	5.2388	5.8617	5.8836	5.9239	5.753	6.9478	6.1406	7.1827	6.5065	8.2657	6.5402	11.9401	5.839	7.5302	7.2152	6.0755	6.4401	6.2317	5.0785	7.0792	8.4939
PF3D7_1200600.mrna1_1	PF3D7_1200600.mrna1_1;1687	1687	8.5255	5.9681	5.3712	7.3836	6.525	6.027	7.6854	4.1595	5.0501	9.2852	6.1453	8.4687	7.299	6.3892	6.2145	8.8407	5.1562	6.3025	4.1119	5.1481	7.191	6.9202	5.7293	6.6864	8.0379	5.0233	7.0208	4.9505	6.1274	6.7598	6.9751	5.0224	6.1181	8.5752	4.8485	6.3712	7.2484	6.8231	5.1767	6.0299	6.0633	8.7237	5.3975	6.5821	8.1558	6.219	6.6799	4.7285	5.0734	4.7296	6.5913	5.1562	7.3455	6.2401	6.5406	5.8402	7.451	6.5732	6.858	7.1366	6.7681	7.3576	8.4912	6.1942	6.3702	5.7495	5.2979	6.8204	6.471	5.9734	6.9207	7.2244	6.6831	7.339	8.3948	6.6572	8.3908	8.0007	6.8807	6.8921	6.3925	5.2418	7.097	7.7205
PF3D7_1200600.mrna1_1	PF3D7_1200600.mrna1_1;1688	1688	8.185	5.7466	13.0204	7.9667	5.144	5.5286	12.6	8.8158	5.2091	8.5215	5.7339	9.8243	8.7513	5.2418	6.0152	13.1348	8.61	12.2963	7.888	7.0504	8.5265	7.0884	6.8172	7.5716	9.2371	9.8184	7.9058	8.7389	7.4294	8.025	7.9945	7.3894	7.3755	9.5349	9.4034	7.6234	13.2441	9.3328	6.4433	5.696	12.136	8.6917	9.0028	5.7466	9.5769	11.73	9.2971	6.3656	9.8258	7.9998	7.551	9.1135	7.585	10.8203	6.9368	11.7647	12.2037	6.5177	7.6738	10.2598	12.7372	7.4109	8.1984	8.3964	7.3896	8.8563	9.0989	5.9995	10.5224	5.9554	11.1426	12.8501	7.1088	7.4491	10.9325	12.3231	8.3083	8.037	8.1435	8.0703	8.7168	10.8294	6.8286	10.3344
PF3D7_1200600.mrna1_1	PF3D7_1200600.mrna1_1;1689	1689	8.9323	6.4954	14.2596	11.9758	6.3646	7.6302	14.0684	11.1021	6.8512	9.3598	6.5111	12.0064	12.189	7.2718	6.8947	13.6951	11.2704	11.811	7.9422	7.6033	8.8792	6.9958	7.5901	9.8913	10.3657	11.431	8.4216	8.246	8.1587	7.8297	8.6376	8.7119	9.8495	11.2362	10.5724	8.1719	14.1376	10.4608	8.4023	7.074	12.9503	9.7141	9.3988	7.0058	8.8976	13.2519	10.1905	8.1625	13.0352	6.7263	6.1831	9.734	7.5569	11.2442	7.8997	13.8897	13.5925	7.1739	9.807	10.5087	14.4087	8.3796	11.592	7.3766	6.111	9.9811	11.0392	6.5866	12.5134	6.1119	12.9466	14.3393	8.8125	9.4697	11.1529	14.5959	8.814	10.2015	8.3732	6.5558	10.3107	11.8311	7.6735	10.9206
PF3D7_1200600.mrna1_1	PF3D7_1200600.mrna1_1;1690	1690	8.8492	7.4279	13.3911	11.4644	6.0712	7.4022	13.3505	9.5049	5.72	9.1045	7.0431	11.2516	11.2725	6.1404	6.8004	13.0159	8.9473	10.2598	7.5329	7.0902	8.3922	7.0244	6.2559	10.6889	10.4451	10.0884	7.7396	7.9142	7.8367000000000004	8.2735	8.7911	6.6869	10.13	10.7448	9.7544	7.6188	13.891	10.2849	7.6343	7.4523	12.2109	9.71	8.6794	6.7629	8.0028	12.3194	9.7365	7.4495	12.5949	6.3025	4.8369	9.0285	8.1004	10.3196	6.6837	12.1111	13.5124	6.3768	8.7454	7.5192	13.5652	7.1392	9.604	8.4949	5.3245	9.5015	10.7089	7.0386	12.0098	7.107	12.2047	13.2773	8.0941	8.8174	8.6974	13.2434	7.8066	9.1952	8.7406	6.2106	9.5408	11.298400000000001	7.2474	11.485900000000001
PF3D7_1200600.mrna1_1	PF3D7_1200600.mrna1_1;1691	1691	7.5579	8.001	12.8563	11.3112	9.5743	6.1627	11.8054	7.9067	9.7251	8.0249	6.07	9.9148	11.6848	9.817	6.1418	12.1128	6.9951	9.2237	7.4279	6.0148	7.8132	7.3883	5.4735	10.1814	8.9451	9.2731	6.2979	6.2248	6.7009	7.0226	8.4367	4.8836	9.9363	9.7383	8.9565	6.3325	12.4722	9.7871	6.1385	7.6496	11.4348	8.5338	8.778	6.1179	7.1448	11.1534	9.3648	6.6581	11.3729	10.2005	6.2782	9.4381	7.8025	9.4499	12.2677	11.6099	12.7714	6.5541	7.6251	9.4894	12.5794	6.7875	8.2592	8.3435	4.975	8.3721	9.6367	5.8225	10.6518	11.4841	11.5191	12.6137	7.6843	7.5963	9.9846	12.021	7.9627	7.7655	8.5427	5.8985	8.3542	10.1243	6.3782	10.1538
PF3D7_1200600.mrna1_1	PF3D7_1200600.mrna1_1;1692	1692	7.6231	9.1086	14.0076	12.5125	11.5264	7.4306	12.5205	8.9358	11.9928	7.2244	6.3067	10.9985	12.7556	11.7103	7.1529	13.2053	7.9639	9.532	8.4207	8.0793	8.8021	8.12	5.7178	10.0625	9.6967	10.0583	7.8188	7.9565	7.6907	8.3772	8.8662	5.0566	9.9288	10.7483	9.9187	8.0423	13.7379	11.6088	7.4511	9.647	12.946	8.3777	9.2471	7.4854	6.6897	12.5168	11.3971	6.6871	12.8084	8.1245	7.1355	9.7492	8.1641	11.2945	10.9043	13.0564	13.7625	6.8343	8.6889	10.8191	13.4457	8.6314	8.7549	9.4146	6.0757	9.6205	11.3036	6.1483	12.1286	10.9178	12.721	13.9376	7.8072	8.8675	10.755	13.2762	8.8104	7.7555	9.6708	6.9956	9.8467	11.4626	6.5159	11.9405
PF3D7_1200600.mrna1_1	PF3D7_1200600.mrna1_1;1693	1693	10.2263	8.4181	13.3653	12.3099	11.9619	7.0969	12.3329	7.8028	11.5992	10.2423	5.4722	10.5009	12.0329	11.9324	6.8314	12.9511	7.3253	7.231	8.4797	7.5867000000000004	6.9135	8.1713	5.5037	11.0971	10.0947	10.1479	9.8969	8.3094	8.2206	7.4265	9.1923	4.7787	10.9799	10.5742	9.6709	8.7528	13.5669	10.6217	6.1719	6.9269	12.5771	6.0944	9.6698	7.3856	9.4301	11.2324	11.1221	6.6417	10.9576	8.1326	6.1135	9.9796	8.4411	10.6213	11.3224	11.7422	13.2339	6.9798	8.7199	10.756	13.3102	7.9995	8.0802	9.3755	6.1898	9.2927	10.1614	6.8798	12.0995	10.7834	11.4092	12.6644	7.8183	9.0519	10.8642	12.4515	8.5707	7.2547	9.2497	7.2127	9.7874	10.8365	7.4376	11.997
PF3D7_1200600.mrna1_1	PF3D7_1200600.mrna1_1;1694	1694	10.2391	8.1511	12.591	11.7293	10.6778	7.162	11.7721	6.8818	11.5157	11.0906	5.9702	10.1346	11.2944	10.5946	6.3619	12.4869	6.5053	6.0332	7.9196	7.4071	7.3676	6.7151	6.3185	9.8156	9.8097	9.3261	7.4862	7.9289	8.0715	7.7524	8.6276	4.8639	9.934	10.2791	9.4036	7.4745	13.6226	10.751	5.9509	7.9815	11.7826	5.0721	8.9495	6.868	9.2764	10.8822	10.3744	6.1831	9.9243	8.0092	6.0146	9.5845	8.1319	10.3148	10.5568	10.7382	13.1169	6.3693	8.6696	9.9066	12.3337	7.3355	9.2481	9.2026	6.803	8.8625	9.995	7.5329	11.4397	10.7583	10.6831	12.7852	7.5383	7.9395	9.8318	12.1107	7.9091	7.6862	9.5565	7.1011	9.6316	10.7839	8.1524	10.7184
PF3D7_1200600.mrna1_1	PF3D7_1200600.mrna1_1;1695	1695	12.2693	9.0903	12.7086	11.7131	11.7362	7.8432	11.3066	7.4576	12.7807	11.9357	9.5127	9.8591	11.7462	11.6644	7.5915	12.1697	6.8771	8.4705	9.0277	8.9264	7.8908	6.023	6.0957	10.1795	10.2074	9.8949	10.8864	8.3509	9.4816	7.716	8.5774	5.8263	10.5616	10.6454	9.7931	10.1512	13.6415	11.073	6.5689	8.8111	11.8161	6.8702	9.6015	7.2542	11.445	11.2885	10.8072	6.1995	9.7564	8.2933	6.6785	10.0497	8.6538	10.3701	10.8703	11.0668	12.7663	6.1803	8.8988	10.2833	12.1636	8.2517	10.3809	9.704	8.2633	8.9742	10.5942	7.7977	11.0419	11.0931	10.9031	12.4088	7.3463	8.6633	10.7497	12.0558	8.6023	8.4829	9.9184	9.0946	9.2005	10.9254	8.3429	11.213
PF3D7_1200600.mrna1_1	PF3D7_1200600.mrna1_1;1696	1696	7.6912	8.1169	11.4594	10.7194	10.7836	6.6122	10.2523	9.1494	12.2446	7.549	5.9551	9.2586	11.279	10.6387	5.8897	11.0064	8.9037	8.083	7.6476	8.0285	10.1343	6.0745	6.3754	11.6348	9.8094	10.0753	7.4173	7.867	7.9986	9.313	7.1708	5.8938	11.3542	9.9885	9.2885	6.6802	11.377	10.3493	6.5653	8.5032	11.3689	6.4975	9.0614	7.0046	7.9664	10.6876	10.3232	7.8814	9.3863	7.7576	7.3844	9.4487	8.5465	9.0239	8.42	10.0851	10.5488	6.7921	8.6849	10.6848	11.8784	8.294	9.1671	9.5017	7.2902	8.4021	8.5332	7.1656	10.0119	8.6559	11.0008	11.2145	7.7051	8.4733	11.2066	11.6988	8.5676	9.4523	9.5737	6.1393	8.4491	8.4707	7.6712	9.7584
PF3D7_1200600.mrna1_1	PF3D7_1200600.mrna1_1;1697	1697	8.2785	8.9924	13.1188	11.4359	11.9477	6.9451	12.6325	9.9214	12.8889	7.9833	6.8072	10.2902	10.5015	12.0103	6.6819	12.8931	9.6039	7.4833	7.7627	7.3749	9.3791	7.7547	5.852	9.5515	9.0245	8.7466	7.3762	7.6226	7.9525	8.6864	8.1876	5.2657	9.1712	9.2631	8.7457	6.9672	14.2257	7.9088	7.2617	8.9054	12.2878	5.9741	9.1087	8.4378	8.4632	10.9815	7.6257	6.3092	8.6082	9.6451	7.0927	9.8558	8.682	10.9725	10.8018	10.7731	13.6972	7.4686	9.3743	11.4567	11.3746	7.5111	8.0844	9.7366	6.6665	9.8261	10.3245	7.4352	11.1133	10.9788	10.6463	13.0967	8.8618	9.347	11.5846	11.2936	8.7859	7.6302	9.6631	7.3167	10.1238	10.8538	8.2429	10.8352
PF3D7_1200600.mrna1_1	PF3D7_1200600.mrna1_1;1698	1698	8.6549	6.3223	5.682	8.1606	7.2098	7.209	7.3661	9.4198	7.1327	8.455	3.8022	7.4773	6.9237	6.6798	6.8541	6.1254	9.8531	6.1069	5.7533	8.0156	6.3338	4.3625	7.4182	7.1409	6.9065	7.9497	5.8397	5.3434	8.2319	7.7988	6.7848	6.4396	7.8156	7.3873	7.7361	5.3913	8.6821	6.0875	7.3875	5.2917	5.4925	4.8037	7.8101	5.5601	8.0063	7.3156	5.8186	8.1289	5.7708	7.4953	5.9526	8.73	6.7935	6.8149	9.0975	7.7654	6.201	6.1809	5.7565	9.9765	5.5674	7.5058	6.7483	5.511	6.6097	7.0029	6.1973	6.6245	8.0896	9.1035	6.5206	6.8	7.7405	5.0076	9.9536	6.4933	8.2963	7.9447	6.5018	7.7214	7.6921	6.7802	7.4028	7.9165
PF3D7_1200600.mrna1_1	PF3D7_1200600.mrna1_1;1699	1699	7.4453	6.5019	7.4938	7.1851	4.8787	6.8198	7.5172	9.2579	3.6859	7.8298	5.2257	5.6893	6.5345	4.8758	6.5162	7.0296	8.8874	4.9383	5.0448	7.8547	8.3912	7.5072	5.7866	10.194	7.4816	7.2848	6.2106	5.2254	8.1185	8.2114	9.0371	5.4135	10.2903	7.8075	6.9651	6.0354	7.8836	6.3262	6.5759	5.9509	5.2079	4.6513	7.1613	5.5616	7.3705	6.4804	5.9528	6.8994	5.856	7.3484	6.1085	8.9209	6.1258	7.8449	7.4135	7.2038	6.1326	6.6943	5.6611	6.8099	6.0146	7.1126	6.5777	5.947	7.5564	6.7658	6.3614	6.3439	8.0797	7.6056	6.6531	6.5644	7.7054	5.434	7.3756	6.1121	8.1462	6.3581	7.0517	8.2055	6.594	7.1651	7.6692	7.7691
PF3D7_1200600.mrna1_1	PF3D7_1200600.mrna1_1;1700	1700	8.1296	5.3816	6.7651	7.9338	5.3512	7.112	9.1338	10.7206	5.1326	8.3795	7.6685	5.6784	7.4939	4.706	7.2492	9.3803	10.6613	6.6862	5.7417	8.5958	7.7197	7.6872	6.6791	7.646	8.2701	7.528	5.9023	5.6267	8.3243	8.0018	9.1871	6.2365	7.3509	8.7189	8.1607	6.408	8.5582	6.3908	6.1637	4.2434	5.6008	5.354	7.0834	5.9605	8.2453	7.706	6.9649	7.605	5.9869	8.5873	6.9905	8.8898	7.084	7.8476	7.5288	8.5525	7.0388	6.9437	6.4553	7.5447	5.7015	7.9184	7.5848	6.7904	7.6148	7.3054	7.3381	7.1727	8.3206	7.8019	7.111	7.5152	7.9048	5.841	8.2521	6.6001	8.6638	7.3696	7.5448	7.9762	6.7085	8.3698	8.278	8.3641
PF3D7_1200600.mrna1_1	PF3D7_1200600.mrna1_1;1701	1701	8.4693	6.1039	6.1703	7.9121	5.8143	7.8075	10.0886	10.7241	5.5395	8.3433	7.2485	6.887	7.8328	6.1761	7.9246	10.8428	10.7522	6.4476	5.6328	8.4217	8.0198	7.8495	6.5393	7.7544	8.4912	7.1674	5.6792	5.3288	8.1918	7.4629	9.2119	5.111	7.9446	8.5206	7.6244	5.2292	7.6397	6.083	5.2772	5.554	5.8597	6.9652	7.982	5.2581	7.6639	8.2198	6.6337	5.9971	5.4941	12.459	7.0014	8.4877	6.6496	7.6948	7.9655	8.2328	7.9459	7.1768	7.1712	7.3116	5.804	7.969	7.4772	6.8585	7.436	7.9358	9.1179	7.5944	8.7484	8.3594	7.34	7.6112	8.5477	5.3413	8.2162	6.3473	8.0329	6.9841	8.3547	8.3318	6.4547	10.1596	8.1286	8.502
PF3D7_1200600.mrna1_1	PF3D7_1200600.mrna1_1;1702	1702	8.3777	6.1938	6.3723	9.2886	5.1342	8.5104	9.0918	10.4346	5.3806	9.1462	7.7565	6.9572	8.7993	4.9298	8.0852	8.1782	10.4302	7.2551	5.7423	8.8631	8.9116	7.9317	6.5099	8.3809	8.6805	7.7615	8.1436	5.6253	8.9714	8.7196	8.9491	6.3764	8.8375	9.0544	7.2159	8.242	9.7677	6.0376	5.9324	4.7692	6.4655	5.7282	7.8311	6.6505	8.1149	7.734	5.2754	6.0056	6.5279	7.2632	6.8208	8.3526	6.7149	9.0054	7.6545	7.5001	6.7761	7.5266	7.9661	6.5364	6.1422	7.6824	7.7687	6.9204	8.6262	6.9245	11.766	8.4936	12.7512	8.3473	6.672	7.6644	8.434	6.9536	6.9242	7.199	8.2063	7.9212	8.3268	8.8591	6.7642	12.8365	8.692	12.7143
PF3D7_1200600.mrna1_1	PF3D7_1200600.mrna1_1;1703	1703	8.2797	6.0879	4.774	7.5124	5.7677	7.1712	9.6905	11.4861	4.0063	8.7659	8.1545	5.7328	6.6379	5.5795	7.5346	8.2238	11.1206	7.2301	5.3295	7.7116	7.9792	9.6951	6.7732	7.5751	7.1972	7.4289	7.5966	5.8686	7.9403	7.9645	10.163	6.2382	7.458	7.7532	6.3241	7.8106	8.0159	5.7323	5.0531	4.1538	8.9634	5.4634	7.4611	8.0994	8.5369	7.811	6.4894	5.6073	5.3092	7.9497	6.8714	7.9068	7.1061	8.6445	9.526	7.5277	6.9435	6.4211	8.9213	7.3541	5.3388	8.3209	8.6023	5.7358	8.8536	7.2981	11.8026	7.2404	12.6758	8.7571	7.7252	7.6461	7.6587	8.275	6.9484	6.9284	8.3728	8.348	7.4316	8.9601	7.3245	11.8608	8.1037	12.7376
PF3D7_1200600.mrna1_1	PF3D7_1200600.mrna1_1;1704	1704	10.5364	6.3225	6.2845	7.8316	6.5162	7.9597	9.4767	11.2555	6.4313	10.6558	9.0757	6.914	6.8895	6.1729	7.5573	8.9614	11.1252	8.1942	6.4195	8.4588	9.0889	8.2465	8.4125	7.1637	12.2221	8.7015	7.7094	6.3775	8.4881	8.7526	9.6181	8.0367	7.4659	12.2053	7.5641	7.549	8.8349	5.8904	6.6508	6.0444	5.4439	5.7065	7.7327	6.2028	10.3691	9.1996	6.2677	6.0301	6.3796	7.1089	7.4037	8.2215	6.926	7.8914	9.3935	9.1276	8.0056	6.5258	7.8971	6.3999	6.3563	7.9902	7.5454	6.3331	8.6789	7.5245	10.4457	7.2665	12.7086	9.0877	8.844	8.1333	7.792	6.6543	6.8437	7.5402	8.5638	7.7568	7.6908	8.9364	6.9178	10.8137	7.8081	12.6922
PF3D7_1200600.mrna1_1	PF3D7_1200600.mrna1_1;1705	1705	9.9598	7.3999	10.2462	7.0056	9.1734000000000009	10.3642	9.0767	8.9299	8.4646	10.7127	8.7165	11.4709	6.6053	9.0737	11.5278	9.3614	9.5874	12.0419	6.8381	9.5362	10.9016	7.7854	9.4153	9.0628	9.3664	6.3632	7.4335	5.963	9.8062	9.6756	8.2503	8.6395	8.9458	9.4507	6.5144	7.9531	9.1435	7.2931	5.488	5.9891	8.6971	8.0301	7.5651	8.5731	10.1104	9.4409	8.5223	5.9805	5.636	8.2541	9.0269	7.2246	7.9815	8.5012	9.117	9.4527	7.4125	7.0799	7.2274	6.9675	6.3904	8.8268	9.1556	8.1498	7.6063	6.7142	6.2036	6.128	12.3046	9.3188	9.6828	7.7163	8.2017	5.9174	6.936	6.9955	8.7694	9.9937	7.8852	7.6401	6.4316	6.0459	7.9269	12.1344
PF3D7_1200600.mrna1_1	PF3D7_1200600.mrna1_1;1706	1706	7.7321	6.6495	6.7548	10.7135	6.0248	7.0795	7.1425	6.3447	5.7013	8.1422	8.4484	6.7331	9.861	5.3639	6.8608	8.3833	6.8634	4.9579	5.1305	7.2047	10.7892	6.5889	7.4011	6.1564	6.1661	5.3012	7.1647	5.51	7.6911	7.8497	7.1076	6.9063	7.3944	6.2034	6.0076	7.4939	8.0945	5.4326	6.4026	4.4983	6.6604	6.0002	6.217	7.6061	6.6228	8.0471	5.926	6.1081	5.2261	5.4947	6.6088	6.2515	6.1922	8.1554	6.9173	8.4339	6.8062	6.1039	5.9651	4.813	7.4543	7.3403	12.5222	5.8076	6.9654	5.1855	5.0201	6.406	12.084	9.074	9.0114	6.052	6.7614	6.0301	6.2904	7.7126	7.6605	12.2257	7.0685	6.9291	6.2887	5.4979	6.9973	12.268
PF3D7_1200600.mrna1_1	PF3D7_1200600.mrna1_1;1707	1707	7.9386	7.7858	12.6956	5.6467	10.3743	7.0019	8.4927	9.9519	9.5468	8.7762	8.2771	5.0032	6.3789	9.553	6.5429	6.6094	9.7833	6.7774	6.3719	7.8308	8.9734	5.7249	6.6629	8.6593	6.6868	10.3373	8.0863	5.5665	8.1487	8.9386	7.2147	6.4446	8.9856	6.6822	9.3334	7.7328	7.1057	7.6877	7.2313	6.9799	8.0706	3.6311	9.3987	11.1579	7.1254	6.9726	6.8036	7.1988	11.3004	6.4358	6.2061	7.5961	7.9017	8.6237	9.0382	5.4522	8.7699	5.9814	6.1705	8.9048	6.135	7.7257	12.9568	6.9099	7.1443	5.5053	5.2551	6.4914	12.095	8.891	6.0356	8.5255	7.3636	5.9984	9.3433	6.8752	8.1012	12.4544	7.4429	8.1632	5.3366	4.8977	7.6897	12.1827
PF3D7_1200600.mrna1_1	PF3D7_1200600.mrna1_1;1708	1708	9.8158	6.3129	8.3148	6.3114	4.5759	6.5947	6.8669	4.6927	3.6736	9.5898	9.8453	5.2261	5.5987	4.8465	6.0919	7.5855	6.4259	6.0868	4.3971	6.0587	6.7806	6.4097	4.7975	5.0772	6.2311	3.5838	6.7432	6.1651	6.5105	7.0678	7.8412	2.4168	5.0184	6.4928	4.4673	7.3112	7.9795	5.8122	5.0085	5.6868	5.2126	5.9887	6.5444	8.6758	8.4666	6.2273	7.1674	5.898	4.5711	6.581	7.3122	7.1692	6.3152	8.095	9.3019	5.0925	7.0704	5.8878	5.9722	4.0144	6.0166	7.1811	7.7071	6.5441	6.3087	4.986	4.7192	5.8669	12.2867	9.1913	6.269	6.6635	6.4968	6.0572	6.2153	5.9203	8.047	7.1175	6.5583	6.7747	6.0261	6.154	6.7301	12.4708
PF3D7_1200600.mrna1_1	PF3D7_1200600.mrna1_1;1709	1709	7.4002	5.7306	5.7151	5.6775	4.645	5.2234	6.1412	4.1938	3.7312	7.8393	9.4187	5.1993	5.8151	3.2555	5.0579	7.445	5.3695	5.9752	3.8817	5.5638	5.2513	6.3441	5.0734	3.8972	5.591	3.4168	6.8325	5.0475	5.557	6.0841	6.278	3.4396	5.7538	5.2323	4.9658	5.7748	7.428	5.4039	6.0631	1.7398	5.5705	5.076	5.5801	6.1942	6.7192	5.8659	6.9551	6.1853	5.3089	5.4259	6.0076	5.4148	5.4205	6.9896	9.0423	4.373	5.9898	5.488	5.0592	4.7404	5.9727	6.5166	10.3674	5.4886	4.2532	5.1679	4.4162	5.7339	12.1864	9.2488	4.2219	5.6418	5.6165	4.9509	5.935	6.04	7.0308	5.0781	6.3034	5.6387	4.9575	4.9923	6.3507	12.1609
PF3D7_1200600.mrna1_1	PF3D7_1200600.mrna1_1;1710	1710	7.3698	5.6631	3.8227	4.4046	4.8773	5.917	5.7991	4.6769	5.009	7.4554	6.7887	5.7184	4.8787	3.497	6.6522	7.5591	5.3023	6.1946	4.4128	6.4111	8.1075	5.875	5.4165	5.0201	6.0843	3.3219	5.2392	5.504	6.0904	6.7283	6.8162	5.1815	5.5696	5.9844	4.2839	4.8822	6.1052	5.5759	5.1647	3.4046	9.0749	5.1264	6.1723	7.0454	6.68	5.3674	6.3216	5.1807	4.8565	6.0112	5.7317	5.5747	6.1489	8.0561	9.341	4.7882	7.1626	6.4532	4.1052	5.319	6.4009	7.1033	8.1909	5.487	5.5744	5.4718	5.8176	5.3208	11.5547	10.0759	5.4383	6.522	7.2769	6.7467	5.532	6.5437	7.917	6.0913	6.567	5.6026	6.1355	5.2396	5.7766	10.9673
PF3D7_1200600.mrna1_1	PF3D7_1200600.mrna1_1;1711	1711	6.7032	5.7178	5.916	11.7401	4.2683	4.3096	5.9481	6.1344	3.2972	7.2672	8.8579	4.7257	11.5861	5.0527	5.1839	5.6032	6.1566	5.8834	5.3653	9.275	6.4172	5.299	6.0009	7.8761	7.8482	4.4209	4.8455	6.9979	9.5475	5.8161	6.6869	5.4212	7.0749	8.4598	5.3216	5.5969	4.7474	5.2494	4.3854	4.4581	6.6696	6.0241	6.6727	7.943	6.3246	4.5632	7.5776	7.3552	5.3702	6.319	5.272	6.2941	5.7549	7.4342	11.3646	5.2724	5.9754	6.3658	5.9505	7.6247	4.7268	11.253	6.6212	6.9468	5.2821	5.4722	7.1386	4.842	11.0158	11.4972	7.027	7.9335	7.22	5.9167	6.845	5.7779	10.55	6.1315	7.5985	5.7669	5.7626	7.3227	5.2118	11.4679
PF3D7_1200600.mrna1_1	PF3D7_1200600.mrna1_1;1712	1712	8.4957	5.6817	3.6346	9.1673	3.842	5.9059	6.4741	5.3544	1.8797	8.267	6.6892	5.7677	10.1051	1.7137	5.7501	5.9296	5.8326	4.8694	5.0383	8.172	6.8124	5.7057	5.7916	5.5801	5.6314	4.3923	6.4606	5.1445	8.243	6.504	6.5654	3.3923	6.4616	5.5735	4.7549	5.3085	5.4578	6.2673	5.1643	4.1102	6.6128	6.1538	6.2585	8.0238	7.3186	5.4899	6.9946	5.4162	4.4751	5.9146	5.302	5.157	5.1252	5.6651	5.861	4.7241	7.0378	6.1803	5.2954	5.8632	4.8334	10.3489	8.1049	5.0228	8.5362	5.1851	7.6001	4.6679	10.5513	5.8004	4.839	7.9941	6.7182	5.7501	6.8592	5.7882	11.095	6.77	5.8632	9.0526	5.7393	7.8257	5.6935	10.8064
PF3D7_1200600.mrna1_1	PF3D7_1200600.mrna1_1;1713	1713	10.554	5.8273	6.1154	10.0722	4.7934	8.0846	6.6947	6.2128	5.5141	10.9466	7.6735	6.1071	10.0588	5.1691	8.1197	7.0191	6.052	6.7087	4.3291	8.1467	7.9612	6.5378	7.1574	7.8702	5.9179	3.8359	5.9736	6.2246	8.4197	7.5884	7.5423	5.5838	8.1549	6.5794	5	5.8522	5.7766	5.8102	6.6434	6.0472	4.4509	5.2758	7.4529	10.3328	10.5921	7.3576	5.5103	6.8507	4.7339	5.6162	5.9916	5.8166	6.3063	5.985	6.3322	6.6636	6.5477	7.1585	5.8552	4.9805	5.3964	10.728	8.5961	4.9528	7.6579	5.7695	8.279	7.0657	6.6368	7.1263	5.6439	8.1436	8.8888	7.5781	6.8753	5.4239	11.4069	7.9957	6.507	8.2577	6.5304	9.1089	6.6454	6.1657
PF3D7_1200600.mrna1_1	PF3D7_1200600.mrna1_1;1714	1714	7.9504	5.9722	5.4702	10.9442	6.9357	6.8536	6.4886	4.6011	7.1055	8.3037	10.5218	8.2918	9.766	6.504	6.7384	6.8913	6.0648	5.8844	5.6349	8.4506	8.0631	6.4268	10.7557	5.266	7.1142	4.6724	8.8329	5.9706	8.8633	7.4199	7.936	10.6146	6.8422	7.596	5.2917	8.3828	5.9966	6.3726	6.7237	5.2683	5.1719	8.1652	7.9405	10.1196	9.2007	6.9491	6.9306	7.0238	6.6515	5.3161	7.3546	5.9479	6.3494	7.1597	6.8022	6.6662	7.7688	7.3833	7.0406	6.8084	6.1173	10.7617	8.9813	6.5717	8.0639	6.573	7.5507	5.5671	5.963	7.2331	6.132	7.0256	9.3856	7.1998	6.8018	6.4727	10.9549	7.8123	6.0616	7.6129	6.8449	9.4329	7.9334	6.3223
PF3D7_1200600.mrna1_1	PF3D7_1200600.mrna1_1;1715	1715	12.5763	6.2811	7.7332	11.2802	5.5762	7.3597	7.2614	7.915	4.9336	12.9599	8.1759	10.5221	9.2734	6.5639	7.5164	7.2392	8.2093	6.2943	10.4135	9.9321	7.3987	12.8849	12.6877	7.3048	8.5507	10.8901	14.6258	9.6823	9.5214	6.8422	13.3671	11.9463	7.6497	8.5591	10.5202	14.5296	5.4286	8.795	6.947	6.1916	8.9353	8.4616	7.7724	10.4552	12.304	7.6979	9.2576	6.254	6.9322	6.7043	6.7025	6.0821	6.3473	5.9047	6.9559	7.6986	7.9511	9.9518	7.0243	5.7679	9.8779	10.7736	10.0025	5.302	8.4803	8.3157	7.4713	5.4584	6.0663	7.7074	7.4154	8.1449	11.5769	7.3447	6.6764	9.8149	11.0796	7.6299	6.4607	8.8632	9.3374	8.9783	6.3498	5.5832
PF3D7_1200600.mrna1_1	PF3D7_1200600.mrna1_1;1716	1716	7.3959	6.0215	5.5711	9.4198	6.1104	7.25	6.1637	5.6314	6.3436	7.5245	7.4959	5.6596	8.158	5.1679	7.6233	6.8207	6.0092	7.0784	6.1815	7.44	7.1277	6.8222	8.5391	6.3712	6.2102	6.1183	6.1869	4.9495	8.2155	6.6013	7.026	7.7944	5.9406	6.6327	5.5862	5.1185	5.0841	5.8585	7.7601	4.1432	5.3992000000000004	5.4476	7.4218	9.3946	6.8693	6.4718	7.2976	7.1417	6.978	5.9547	6.3605	4.9612	7.6112	5.7947	6.233	6.6483	7.0064	8.1281	6.37	2.9964	6.5243	10.3315	9.4151	6.0052	7.6639	5.7142	7.8192	5.4022	6.0553	7.0619	6.1075	6.5613	9.3346	6.6229	6.7447	6.9071	10.6352	6.7215	6.0659	8.126	6.3719	8.9348	5.2048	5.765
PF3D7_1200600.mrna1_1	PF3D7_1200600.mrna1_1;1717	1717	7.6611	5.9862	5.3161	10.4909	5.2858	7.0565	6.6784	6.9411	4.7076	7.4279	8.3042	7.6178	10.0286	5.5573	7.1589	7.1437	7.23	7.9085	8.3873	7.9086	6.6073	7.9497	10.924	7.6121	6.9123	7.6446	5.6949	6.155	7.9864	6.6954	8.1973	10.3248	6.9439	7.3124	6.6479	5.8179	4.7071	5.7777	7.433	5.0228	5.3427	5.6229	7.5798	10.3144	6.5254	6.8755	7.8929	7.2701	6.2336	6.3198	6.9126	5.9855	6.0693	7.1055	7.4115	6.8068	7.2125	9.9901	8.1478	5.8502	6.3103	10.4171	9.563	5.9934	8.286	6.2141	9.3468	5.054	5.4611	8.4219	7.3962	7.5314	11.214	7.6244	5.8153	6.3132	10.3681	7.8265	5.6209	8.8364	7.1723	9.7775	5.5276	5.7679
PF3D7_1200600.mrna1_1	PF3D7_1200600.mrna1_1;1718	1718	6.8175	5.4696	6.6716	11.5848	5.2784	7.0877	6.9135	6.9907	4.0126	7.6567	9.412	6.9954	10.9297	5.3096	7.3031	8.1352	6.2005	7.9343	5.4601	8.9754	9.2163	9.3101	7.7484	6.852	7.1911	5.1408	6.4801	6.4484	9.359	7.6774	9.3584	7.6299	6.6779	6.7892	5.0815	6.8712	5.2821	4.4951	6.3443	5.0058	5.9722	5.6574	5.6516	5.855	7.1958	7.0648	7.2874	6.7737	5.1497	6.5211	6.4674	6.5889	6.0579	6.3091	7.9395	6.5934	9.3361	7.5828	5.9907	6.1071	5.876	11.3029	9.2335	6.0099	9.2387	6.3145	6.6974	5.9581	6.6855	8.6129	6.0334	9.9347	8.6091	6.7193	6.5639	6.8054	11.2073	6.9877	7.2585	9.1951	7.1268	7.5061	6.4418	7.0741
PF3D7_1200600.mrna1_1	PF3D7_1200600.mrna1_1;1719	1719	7.7288	6.1235	6.4678	11.2377	4.9828	6.704	6.6135	6.3092	5.367	8.3251	9.2588	6.3625	10.1336	4.9556	7.026	7.6233	6.6427	14.3632	8.2647	9.7762	9.3767	10.2243	5.8092	6.5225	10.146	5.5103	8.4126	6.7193	9.6126	8.024	11.1917	4.9681	7.4688	10.2632	5.6132	8.7474	5.8058	8.9155	6.9271	4.4383	7.6471	6.4152	8.5555	6.8683	7.7236	7.3073	8.203	6.5273	7.0943	6.8485	5.3143	9.4829	6.4553	7.8881	6.9644	6.8319	9.1992	6.7973	6.2483	8.6182	6.1106	11.5198	10.9545	6.3935	9.4391	6.3844	6.3255	6.6191	5.931	7.2148	6.7883	10.048400000000001	9.7245	5.6653	8.2073	6.2817	11.5367	9.3762	6.9933	9.8066	7.3832	7.0002	7.7216	5.9286
PF3D7_1200600.mrna1_1	PF3D7_1200600.mrna1_1;1720	1720	7.4693	6.1914	7.3671	8.9213	5.6764	6.2808	5.9423	5.6326	6.3125	8.1591	7.8056	6.4715	8.4855	6.3507	6.5301	6.5087	5.7923	14.4226	5.6126	8.1012	9.2705	5.0644	7.1194	5.8253	8.5265	5.2728	9.2254	5.9013	8.2456	7.849	7.1629	6.4683	6.2917	9.6899	6.1924	7.8266	6.5294	8.3189	7.0973	5.1177	7.2464	6.4529	9.7859	5.6238	7.7145	11.0213	7.7147	7.1228	7.2143	6.7641	5.9458	10.3692	5.8225	7.3985	6.7431	11.7258	8.4789	6.7534	5.8097	10.3689	6.0239	10.9153	9.9523	5.8326	9.9202	4.9882	7.0632	5.3733	6.8858	7.1796	10.4493	8.6934	8.301	6.7778	10.1571	6.2028	11.2243	9.1765	7.3327	10.0634	5.91	6.9583	7.3464	10.1218
PF3D7_1200600.mrna1_1	PF3D7_1200600.mrna1_1;1721	1721	6.9323	7.291	7.2976	9.362	4.6282	7.0844	6.4517	6.3951	5.2369	8.1234	8.5247	6.7566	9.8866	6.1965	6.7774	6.7627	6.3916	14.296	6.1556	8.1189	8.9208	6.1483	9.4764	6.517	8.1401	5.3537	8.3878	6.0314	8.4751	8.0398	8.0237	10.2011	6.5616	8.9646	6.0197	8.0885	6.6301	7.7454	8.1635	6.6327	6.3493	6.1152	9.5434	5.3632	7.2094	9.1943	7.0555	7.0682	6.8435	6.5413	7.0363	10.2344	7.7638	7.2732	7.2077	10.144	9.1407	7.5672	5.5647	9.9678	5.855	11.4011	10.5146	7.0002	7.4897	5.858	7.4181	5.9662	5.9138	7.48	8.7238	9.2843	8.6617	5.5116	9.3706	6.8223	11.6558	8.3214	7.861	7.7223	6.7735	7.7436	7.1397	6.8068
PF3D7_1200600.mrna1_1	PF3D7_1200600.mrna1_1;1722	1722	7.753	6.825	6.9247	10.1206	8.2327	7.159	7.4138	7.1702	9.5587	8.4214	8.4045	7.6527	10.2822	8.9248	7.0302	7.6653	7.7434	14.5478	6.1953	9.7442	8.9319	7.1795	8.559	6.7401	9.3456	5.6639	9.4967	6.407	9.8441	8.0466	7.794	9.9073	7.2987	10.5445	5.8232	9.5755	5.7247	10.1205	7.5727	6.0023	8.3856	5.9995	10.192	7.4703	7.4743	10.2532	8.9797	7.8141	7.9028	7.2385	6.6754	10.8798	6.454	8.4998	7.6673	11.2364	7.7862	8.2762	5.8107	11.1882	6.4622	11.3163	12.4219	7.7795	7.4576	7.8848	8.036	6.8894	6.3498	7.8024	10.1361	8.8392	8.9372	7.5877	10.4634	7.1228	11.9814	10.1548	8.5442	8.9427	7.9763	8.2044	7.5736	7.0651
PF3D7_1200600.mrna1_1	PF3D7_1200600.mrna1_1;1723	1723	7.9626	12.5786	7.4334	9.0315	8.7504	6.6472	8.1196	7.8944	8.3869	8.7606	7.952	9.5903	9.3524	8.9269	6.8217	9.9865	7.0109	14.2565	6.8707	10.7158	9.394	6.6619	6.6864	9.3352	12.5111	6.5647	8.997	7.0371	10.4071	8.9798	8.6155	5.6264	8.5511	12.8142	6.6566	9.1158	6.7948	7.5673	10.2991	12.1445	6.8146	10.6041	9.9278	6.6033	8.2606	10.8837	7.8395	10.0364	8.3402	11.0442	6.6229	10.272	7.1435	7.8455	8.4002	11.6663	7.1964	8.6542	6.2135	10.4806	6.1508	10.5468	12.0105	7.1595	10.7852	7.3773	7.7298	6.2572	8.4355	8.4239	10.5998	8.7401	9.2115	7.7236	9.7076	7.1309	11.2495	10.2232	7.8364	10.7258	7.2987	8.6448	7.8903	7.1352
PF3D7_1200600.mrna1_1	PF3D7_1200600.mrna1_1;1724	1724	8.9758	11.8962	10.3715	9.8027	5.4976	6.6907	9.1875	8.8646	6.4158	9.2647	6.7211	10.955	9.8027	7.2014	7.3578	11.0714	8.3337	14.6108	7.188	11.8059	6.4731	7.8779	7.4674	9.565	12.9617	7.5627	10.1558	7.109	11.8056	8.1254	9.3712	8.3466	8.5939	13.2845	6.4938	11.3421	8.452	10.7932	11.7969	12.0819	7.4865	10.5398	9.793	9.7753	9.1584	13.6884	9.8107	12.1638	10.5159	12.5887	7.5454	10.6659	10.6705	10.1547	12.3247	13.8819	10.5412	9.7905	6.8437	12.3063	6.0038	10.8221	12.1169	7.0776	11.336	8.2383	7.8237	7.711	8.5692	13.9251	13.106	10.9385	10.0113	7.5518	11.7538	6.0603	10.3954	11.3505	8.4189	11.9377	8.5414	8.2287	10.5352	8.6369
PF3D7_1200600.mrna1_1	PF3D7_1200600.mrna1_1;1725	1725	7.458	10.5215	9.9394	6.0299	2.433	5.8975	9.1283	6.6878	4.9514	8.3926	5.5564	9.8711	6.9222	5.2506	5.9423	11.0071	7.3566	14.8227	4.033	11.5361	5.876	5.8987	7.311	8.6788	12.0412	6.1548	9.8903	6.1066	11.4638	7.1858	7.8998	7.3596	8.3837	12.1878	5.6993	10.4976	6.5404	9.3109	11.0909	10.8487	5.7647	9.3312	8.7797	9.3462	7.6616	12.5866	8.4717	11.2782	10.594	12.1837	6.7522	10.0092	10.5355	10.5826	12.9589	12.537	9.4238	12.5001	6.2443	10.7413	5.5314	7.8904	11.1646	6.2651	9.8558	7.7315	6.1997	4.6843	6.7342	14.2689	12.3743	10.833	13.5979	6.2428	10.3948	5.2596	8.1617	10.4182	7.4863	10.9371	7.7549	5.6212	7.5288	7.8281
PF3D7_1200600.mrna1_1	PF3D7_1200600.mrna1_1;1726	1726	8.8436	11.6289	10.6239	6.5097	5.9098	5.8017	8.4274	7.5319	5.2563	9.4052	5.9338	11.2495	6.9165	6.3158	6.709	10.999	7.5188	14.6211	5.4515	11.7235	6.6798	6.283	7.8739	9.8378	13.1369	7.7804	10.1645	5.8176	11.8004	6.7906	8.3096	8.1241	9.0057	13.4668	7.1526	10.8298	7.2269	9.3154	11.5827	11.7748	8.6705	9.9685	8.5959	8.8872	8.6481	12.8575	9.0171	11.5399	10.761	12.3308	7.4652	9.7872	9.5983	9.1321	12.525	12.6532	10.6982	8.7623	7.2994	11.4663	5.738	7.9838	12.0534	8.4146	11.6847	8.0816	6.0864	6.2668	8.016	14.0089	12.7278	10.8731	8.6985	6.7889	10.8715	6.0866	8.6872	11.8224	8.8218	12.0698	8.0462	6.6658	7.5404	9.9104
PF3D7_1200600.mrna1_1	PF3D7_1200600.mrna1_1;1727	1727	8.5791	11.5195	8.9458	6.9959	5.1404	4.9174	8.7615	8.7204	5.3621	8.4055	5.0955	9.4946	7.2859	5.8068	5.8994	9.0295	8.828	14.5113	5.2114	10.5884	6.1094	5.7711	6.3327	8.3469	11.7091	7.5572	9.7286	6.4256	10.6416	5.6639	8.2427	6.642	8.159	12.437	7.433	11.7122	6.9577	9.1163	11.8161	8.4773	5.6636	7.8756	8.7309	7.911	8.0763	12.2925	8.6943	11.6995	6.6616	11.9214	7.3501	9.5774	8.2581	9.7372	12.7936	12.0547	11.1874	8.0153	6.7103	9.628	5.3906	7.1269	10.6659	6.3558	10.271	8.6532	5.96	5.8063	6.4315	14.8603	12.0011	11.0981	8.8767	6.6166	9.855	5.5604	7.7945	10.1994	7.9483	11.0687	8.6989	7.1836	7.7131	8.4613
PF3D7_1200600.mrna1_1	PF3D7_1200600.mrna1_1;1728	1728	10.3958	10.2707	8.2445	6.4778	4.6685	5.0566	6.6911	4.9054	5.3255	10.2989	7.9774	8.7642	6.6113	4.4555	5.3103	8.3439	5.3961	10.0169	6.6121	9.4332	6.0281	5.6918	8.0778	7.2553	10.7962	3.905	6.6457	6.0479	9.5768	5.784	6.7608	7.2946	7.1193	10.6892	5.5692	8.7749	6.29	8.7151	12.1833	7.2487	6.8637	5.7038	5.7197	6.6107	8.6278	9.9804	8.7892	12.122	7.8545	10.8001	6.0461	6.0936	7.7893	9.2414	10.771	8.9426	9.0171	6.96	6.3069	6.603	6.5388	6.8296	7.6182	4.9791	8.2354	6.0919	5.5125	6.2338	7.8379	13.5299	11.4936	9.6706	6.7997	5.4803	7.1781	6.1745	6.83	9.3665	6.1713	8.4828	6.1745	4.4705	5.9395	8.2435
PF3D7_1200600.mrna1_1	PF3D7_1200600.mrna1_1;1729	1729	10.9753	10.5201	7.7893	5.925	5.4346	5.1371	7.7931	6.3763	6.0512	10.6354	6.1422	8.7361	6.7811	5.6764	6.2895	9.0391	6.8246	11.5143	5.546	9.3525	6.6496	6.3327	6.6013	9.1859	10.7021	6.0076	9.0115	6.2112	9.7603	7.1369	6.9158	6.7833	8.8151	11.5661	6.4396	9.5343	5.7884	7.8104	11.6481	10.8929	6.0148	7.8592	7.3541	7.2333	10.2844	10.1831	8.2965	11.6356	7.8085	11.0396	6.8295	7.3975	9.1129	10.0669	11.427	9.2902	10.317	7.1986	6.5297	7.2	6.0112	6.8792	9.3169	5.2525	8.2491	6.8608	5.2311	7.2297	8.9713	13.3325	11.1564	10.3072	7.9745	5.6387	7.5829	6.2856	7.6847	9.2877	7.2866	8.7818	6.957	5.8248	6.7211	9.8008
PF3D7_1200600.mrna1_1	PF3D7_1200600.mrna1_1;1730	1730	10.1509	9.5018	6.5636	6.6945	5.5744	5.517	7.0219	6.0112	5.6479	10.17	6.049	7.6681	9.1186	5.7527	5.8311	9.0057	7.1991	8.0788	5.3809	9.0062	6.5629	5.4216	6.033	7.8275	11.2052	4.6764	7.8063	6.8919	9.2614	6.1591	6.3468	5.1424	8.0202	11.2882	6.2574	6.7698	6.213	6.3952	11.3718	10.4663	6.1473	8.4896	5.4663	8.0791	9.9598	8.3274	7.0205	10.3736	8.0509	10.7476	5.8125	5.6924	7.3224	7.6043	9.45	8.4552	9.7607	6.5464	6.0466	6.4034	6.4683	6.7876	8.7618	4.9928	9.496	7.0238	5.8841	5.4303	7.7083	12.9899	10.7414	9.3816	6.8774	6.2238	7.7157	6.3808	7.0722	9.4368	5.9934	9.961	7.1299	6.5883	6.0663	8.8079
PF3D7_1200600.mrna1_1	PF3D7_1200600.mrna1_1;1731	1731	9.9892	10.7574	7.3688	7.3588	5.811	5.6404	7.0913	5.9995	5.1135	10.1362	5.7573	8.4274	7.6696	4.7506	5.2898	8.9339	6.7006	9.5214	6.3052	9.5454	9.2938	5.972	6.453	7.203	10.8695	5.5323	7.7174	5.7586	9.2473	8.0509	6.5951	7.6132	7.4375	10.292	5.1338	7.3823	6.3642	6.8631	11.1395	11.052	5.5966	8.2237	6.2137	6.3375	9.0832	9.4034	6.7083	10.739	7.8428	9.7122	6.6743	5.4283	7.6353	7.9482	9.6182	7.9919	9.7107	6.8226	6.0244	5.7156	6.3771	6.6741	8.7335	6.2126	9.2947	5.8711	6.5645	6.0559	8.224	12.1077	9.7953	8.948	6.8277	5.3802	6.7108	7.0088	6.979	9.6105	6.6376	9.6134	6.243	7.6218	6.4883	8.5459
PF3D7_1200600.mrna1_1	PF3D7_1200600.mrna1_1;1732	1732	9.5972	9.9457	6.6447	10.4464	4.1035	5.7642	8.1878	6.8237	5.517	10.0821	5.6913	9.1722	9.4843	5.6764	5.5972	9.3619	7.1649	9.9587	5.8797	9.2886	5.6232	9.1073	6.8186	8.9781	11.3184	4.2141	7.0464	6.3156	9.1562	6.1189	8.4819	6.2983	8.4203	11.5118	5.8035	7.7992	5.805	5.2012	10.8574	10.4202	5.6061	11.7141	6.9864	7.5734	8.6234	8.4377	6.8116	10.8036	6.7828	10.3206	6.5067	6.4835	10.5087	8.5598	4.9079	7.7262	8.8429	6.3094	6.6586	7.1095	6.5345	7.1182	7.6634	6.3804	8.836	5.3628	5.5963	6.4946	8.2506	7.344	10.0779	9.5556	6.5019	6.4864	7.648	6.4519	7.5096	6.8311	6.7804	9.4297	6.8486	5.7597	6.6512	7.9098
PF3D7_1200600.mrna1_1	PF3D7_1200600.mrna1_1;1733	1733	10.0055	9.0165	6.2933	9.4192	4.6317	6.4731	8.0962	7.7357	4.852	9.4531	5.5865	9.5727	9.0392	2.4303	6.7199	8.7039	7.9068	8.7542	5.5382	7.3269	5.605	6.8345	6.1264	7.4596	10.0138	5.5635	5.7876	4.7442	7.875	6.4476	7.7129	6.2666	7.2922	9.9034	5.0431	6.5087	6.4145	7.4283	9.8711	8.5972	7.7375	9.5916	6.9831	5.6857	8.4514	7.0422	6.9784	9.1526	6.299	9.6905	5.7586	5.5119	4.8704	5.7257	4.7576	6.4687	10.2525	6.1487	6.4214	8.0201	6.1475	7.2084	7.2166	6.157	7.9419	5.1518	4.5317	5.3576	7.3649	5.5847	5.5561	7.2245	5.8053	5.0921	7.0576	6.0633	7.2196	7.4879	6.1855	8.5536	7.403	5.5699	5.7983	7.9127
PF3D7_1200600.mrna1_1	PF3D7_1200600.mrna1_1;1734	1734	9.8333	6.966	7.0156	6.1152	4.8207	4.717	6.1264	6.4424	4.5078	9.9692	6.2931	6.8858	6.0828	3.0144	5.7455	5.5898	6.8766	5.5735	4.7131	6.5951	6.5402	4.3484	5.667	7.5162	5.9091	4.5638	5.2544	4.8217	6.8912	6.6525	6.4232	5.8344	6.9599	5.9181	4.8344	6.9052	5.5689	6.0993	4.8929	5.3388	6.1799	4.0365	4.3262	5.1506	9.9026	6.4026	6.1737	5.2399	4.7682	5.3778	5.2939	6.3993	6.0144	7.3432	5.5841	5.5367	10.0035	5.4525	5.3288	10.9949	5.6519	7.8423	6.6389	6.1599	4.7703	5.0566	4.4764	5.2917	6.9254	6.1479	4.9736	10.456	6.2946	5.2269	11.0735	6.0999	7.6469	5.5954	5.8079	4.9331	5.4725	4.9303	5.9959	7.7981
PF3D7_1200600.mrna1_1	PF3D7_1200600.mrna1_1;1735	1735	9.1749	5.0325	5.9177	5.5901	3.5046	4.5072	4.8723	4.8405	4.1416	9.1548	6.204	4.1367	5.7325	4.0925	3.144	5.7503	5.5948	5.1473	4.8689	4.7861	6.4239	4.7782	5.2184	4.8669	5.4986	3.1144	5.3477	5.4205	5.9203	5.9179	7.4975	4.4581	4.2563	5.4033	2.4647	6.6407	5.2502	4.8875	5.0233	0.6415	5.0352	3.3477	6.0217	5.0228	8.4285	3.3868	4.9823	4.2517	4.858	4.6536	5.1148	4.8475	4.2388	5.9435	5.3056	4.5975	10.292	5.7271	5.2791	5.4796	5.1526	5.7568	6.4136	4.6651	5.0704	4.406	5.1763	5.2315	5.1623	3.488	4.09	9.763	6.9537	4.2623	5.6384	5.4935	6.9197	5.5683	5.3381	4.765	6.1657	3.8953	5.0712	7.7665
PF3D7_1200600.mrna1_1	PF3D7_1200600.mrna1_1;1736	1736	9.8642	5.135	5.6639	5.257	4.0892	4.9533	5.3937	5.6648	3.9298	9.7585	5.0383	6.5987	5.6421	3.0704	5.1675	5.4857	6.3311	6.4305	4.7495	6.6005	6.9697	5.8014	4.6159	5.5469	4.852	3.9345	6.1946	5.133	5.5981	7.3029	7.6232	3.8074	6.4722	5.6676	4.1309	4.98	4.5329	6.9249	5.7748	3.7027	4.7586	4.2645	5.3034	5.4002	9.7654	5.1767	6.3925	7.1397	2.9616	5.3854	5.9674	6.0736	5.0054	5.7328	5.5892	5.1169	5.0631	5.0201	5.3291	4.393	5.5549	6.6911	8.8886	4.8797	5.2257	5.9889	4.6392	5.0466	5.9791	5.6493	5.3118	5.7436	6.8655	5.3074	5.2012	6.4185	7.5002	6.9893	5.6516	5.1989	7.5486	4.8634	6.5272	7.4844
PF3D7_1200600.mrna1_1	PF3D7_1200600.mrna1_1;1737	1737	6.9917	5.6957	5.5173	4.554	4.4094	5.684	5.5435	6.0641	1.9819	8.5413	8.6735	10.9227	5.3027	3.6206	5.745	5.4486	6.3016	8.3523	5.8721	6.0535	6.316	5.0622	6.9051	6.3619	5.479	3.4581	4.756	4.0824	5.858	7.6058	7.1903	6.1869	5.272	5.9732	4.2234	4.1922	6.5	6.5709	9.7445	4.3399	5.0413	4.3937	12.1679	4.7892	7.3651	5.3684	5.07	10.2845	3.6927	8.2504	6.9001	11.2243	6.3189	7.4707	6.0061	4.0557	5.8585	6.3295	6.4202	4.5753	6.3151	7.7454	13.4417	6.7772	3.0909	8.2718	7.5035	9.5976	4.842	5.8809	5.2415	6.0221	8.2267	6.8225	5.2196	5.7923	6.6365	9.8445	6.1479	5.1272	7.887	7.7206	9.6453	6.5179
PF3D7_1200600.mrna1_1	PF3D7_1200600.mrna1_1;1738	1738	6.6816	6.0856	4.9699	5.204	3.9964	5.0832	5.7181	5.7808	3.6781	7.6793	5.5729	5.3129	5.6687	2.4777	4.8649	5.2873	5.7013	5.7806	5.8204	5.6378	6.7133	5.3875	5.0921	4.9621	6.0281	5.1387	4.0514	4.9107	5.4896	5.9711	5.3316	4.3813	5.2067	5.6126	6.0732	4.7766	7.3382	6.2961	4.8017	3.6848	7.5727	3.9598	5.4594	5.5613	6.3563	5.8025	5.4718	5.3906	3.851	5.6619	7.4959	5.5426	5.9001	5.1293	4.903	5.3323	5.353	6.3056	5.2795	5.6659	4.6633	7.0239	9.0987	4.8334	5.5741	5.477	4.7436	5.3501	4.0832	5.3187	6.1701	5.1969	5.1981	5.4718	7.194	5.2972	7.0719	6.7778	5.4029	4.8192	5.8186	4.0241	5.479	6.1054
PF3D7_1200600.mrna1_1	PF3D7_1200600.mrna1_1;1739	1739	6.1469	5.8567	5.0009	5.5214	4.9026	6.0913	7.2911	9.1089	3.4343	6.156	5.9523	8.9899	4.7043	3.3771	5.8125	6.2352	9.9013	5.8301	5.0166	5.7655	7.4024	5.4912	5.7167	4.7225	5.541	5.6614	5.1081	4.7415	6.1083	6.5586	6.7562	4.3674	5.4611	6.1857	5.8674	3.849	6.2705	6.7564	5.2668	3.9561	5.5441	4.6387	6.6378	6.4096	6.2026	3.4046	6.989	5.1639	5.6465	5.922	8.4068	6.6717	6.9048	6.6122	5.8887	5.0094	5.5469	5.2122	6.5514	5.0747	5.5892	6.8654	5.8652	6.3487	4.6485	5.8679	5.1691	6.5656	6.1377	6.5354	5.2487	4.8938	5.915	6.1162	6.1944	6.4436	8.187	6.6347	6.2966	5.4542	5.5951	4.8304	7.6025	5.6585
PF3D7_1200600.mrna1_1	PF3D7_1200600.mrna1_1;1740	1740	6.8421	4.5447	4.4189	6.1902	4.067	5.9699	5.5798	4.7661	3.5148	7.1189	5.596	6.4476	4.8768	4.2149	5.2525	5.1231	5.5014	5.1886	5.6346	6.8254	5.7415	4.1651	5.4575	5.9784	5.7238	4.9279	5.3266	4.9841	6.3298	5.8146	5.9456	5.7186	4.1795	5.7282	5.8701	4.1707	5.4679	3.3785	5.3284	4.8595	5.5503	4.4416	7.5377	6.2365	6.5801	5.407	4.9653	5.5877	5.017	5.6781	7.6604	6.688	5.487	5.675	6.0978	3.9964	5.4128	6.1965	5.4449	5.1102	5.1727	7.1652	5.3586	5.4158	5.594	5.8097	4.5304	5.2873	5.6212	5.4696	3.7634	6.1963	6.327	6.7983	6.4227	4.4555	8.3111	6.0036	6.6754	5.0618	6.0117	4.8369	6.6177	5.3705
PF3D7_1200600.mrna1_1	PF3D7_1200600.mrna1_1;1741	1741	7.4472	6.1338	5.3056	5.6904	5.5078	5.2059	5.8834	6.6633	5.1052	7.862	4.9658	7.2017	5.6636	2.3219	5.4005	4.8634	6.2443	4.9486	5.8667	6.8802	6.784	6.1039	6.6927	6.1121	5.2357	5.7629	4.8758	5.7463	6.7926	6.7596	7.5537	6.9506	5.2672	4.9759	5.3611	6.3156	5.1404	5.047	5.465	5.7109	5.6548	4.8324	6.5343	6.2546	7.2458	5.5945	5.9718	5.0717	4.7944	6.7131	8.2279	6.3246	6.1252	6.3524	5.9451	5.5426	5.2976	5.5239	6.4325	5.2957	5.8298	7.5865	6.4739	7.6657	6.1212	5.2544	5.5975	5.2806	5.4963	7.073	5.572	6.1283	6.0155	6.7188	7.6633	6.0644	9.0334	6.929	8.0078	6.9231	6.371	4.4764	5.8625	6.0164
PF3D7_1200600.mrna1_1	PF3D7_1200600.mrna1_1;1742	1742	7.5937	6.4471	5.4696	6.4558	4.9542	6.3038	6.742	6.9271	5.4545	7.3904	6.0689	6.6121	4.4931	5.1635	5.9018	5.696	6.5746	4.5404	6.5992	6.0168	7.0755	7.5738	6.615	6.2462	5.8435	5.6868	6.6761	5.9383	6.7336	8.1329	7.7844	7.2209	5.7557	6.2159	6.269	7.0961	5.839	6.5303	6.0292	5.8265	4.4182	4.0652	6.721	5.9404	6.9494	7.9081	5.797	6.6257	5.332	6.2036	7.8196	6.126	6.7556	5.6197	5.5207	6.3598	5.701	5.756	6.5234	5.5087	5.0557	7.3321	5.9364	5.5232	6.1916	6.9167	5.3691	5.6562	5.8878	6.0572	6.5549	6.7525	6.9042	7.7068	6.5424	6.3051	8.6686	7.1163	6.5621	7.4387	6.8815	5.1235	6.5836	7.188
PF3D7_1200600.mrna1_1	PF3D7_1200600.mrna1_1;1743	1743	6.4276	6.1502	5.1875	5.2525	3.1342	5.921	5.1546	5.073	4.61	6.6651	4.5065	5.8817	5.299	3.904	5.1022	3.5484	5.6868	4.3125	3.7613	8.9565	12.6482	5.2957	7.4652	5.4373	5.842	5.8472	4.8395	5.5668	9.234	13.4629	5.9953	7.446	5.647	5.3933	6.0246	5.4799	6.0777	4.9477	4.7923	4.9932	5.887	4.6094	5.7758	6.0648	6.8825	4.4803	6.264	4.6882	3.7517	6.7098	6.5797	4.8176	3.1342	6.2839	5.6118	3.6971	5.7463	5.6118	5.9033	5.1465	5.3234	7.2713	6.4416	6.1603	5.1695	5.7038	4.8037	5.5345	4.8156	5.8642	5.3579	6.0063	5.5351	4.9551	5.5512	4.8099	8.6114	6.6171	6.3661	5.0094	4.7181	4.6559	5.3695	5.4499
PF3D7_1200600.mrna1_1	PF3D7_1200600.mrna1_1;1744	1744	6.2458	4.9373	5.4492	4.9676	4.054	5.1647	6.27	7.096	4.6803	6.0128	4.4067	4.9959	5.4777	0	4.6747	5.3309	7.8199	6.2329	5.1639	6.4751	6.9492	6.4406	5.8861	4.5589	5.4728	4.5091	5.4097	5.4777	6.2615	6.996	6.4676	4.3183	5.6707	5.0312	5.2016	4.6685	5.2813	4.375	4.8659	3.5619	3.9764	5.7944	5.6531	5.6764	5.669	4.466	5.0917	4.5963	5.1102	5.155	5.3245	5.3352	5.4594	6.1346	5.1775	4.4744	5.4786	5.4273	6.3309	5.2787	5.1379	6.9564	5.6404	5.7988	5.8204	4.862	4.8089	5.6441	5.6138	5.3092	4.942	4.9991	5.0938	5.436	5.3122	5.8432	7.4661	5.1465	6.3241	5.7401	5.3158	5.7306	4.7965	5.5696
PF3D7_1200600.mrna1_1	PF3D7_1200600.mrna1_1;1745	1745	6.4355	5.5515	4.8278	5.745	4.7602	6.7747	6.7369	7.9912	3.5546	5.8379	4.4848	5.3705	5.3114	4.4803	6.1283	5.7671	7.893	3.7181	6.5068	6.1552	4.9547	5.3103	4.1795	3.6758	5.6594	5.6276	5.269	4.6247	5.7331	6.2284	5.0626	5.9528	5.6056	5.1156	5.8557	3.7268	6.0014	5.4627	5.1206	4.6837	3.3519	5.0246	6.6394	5.6539	5.6407	5.4005	5.4686	5.3586	4.5059	4.9846	6.0953	5.4992	4.6404	6.4034	5.191	4.2683	4.7032	5.5188	5.6343	4.3052	5.4803	6.8466	6.0525	5.669	5.0648	5.7745	5.4902	5.8336	6.2761	4.6645	4.9355	5.3245	6.2207	5.3604	5.408	5.6918	8.4282	5.3892	6.1745	5.5081	5.5323	5.0747	4.9122	6.3498
PF3D7_1200600.mrna1_1	PF3D7_1200600.mrna1_1;1746	1746	5.9371	5.4712	5.1164	5.0032	4.8253	5.4819	6.0157	7.541	4.2141	6.0168	8.2877	4.8344	4.6363	3.7409	5.5481	5.1583	7.6574	5.0652	6.8764	5.4538	6.0485	5.6645	5.7869	5.8268	5.9098	5.1775	5.4683	4.6893	5.7923	5.8914	5.9896	4.8694	7.7244	5.2012	5.213	4.9444	4.9179	5.6299	5.353	4.7549	5.0811	4.7126	5.1906	5.2645	6.3409	5.1926	5.7043	6.3356	4.8841	2.9782	5.1771	5.6829	5.04	6.3633	5.8535	5.0272	4.8797	6.0951	5.682	5.3413	5.9586	6.1424	5.9697	5.9616	5.3681	5.8723	5.4229	5.7434	6.4436	5.2679	4.6904	5.4568	5.7721	5.0475	4.2464	6.3123	6.7914	5.582	6.1512	5.3906	5.4689	5.1607	4.9001	6.1639
PF3D7_1200600.mrna1_1	PF3D7_1200600.mrna1_1;1747	1747	7.5306	6.6562	5.8985	5.7137	5.8505	5.9357	8.6321	10.1064	5.2961	7.7125	9.6336	5.9331	5.3334	5.8143	6.7643	6.8675	9.9492	5.4016	5.7514	6.6498	7.0961	6.261	6.8255	5.9535	5.2946	6.6153	5.8834	6.4817	6.7534	7.432	7.5544	6.7036	5.9413	6.2327	6.2688	6.301	5.496	5.8834	7.2368	7.3737	5.6968	5.7369	6.7107	8.1097	7.188	6.3623	4.4496	7.1276	4.957	7.4778	5.5487	6.3743	5.9093	6.5318	5.6159	5.6129	4.7814	6.1022	6.065	8.4634	6.3702	7.2438	6.7363	5.4232	5.5314	7.9242	5.5033	5.9312	6.3537	6.4007	5.8723	6.0054	7.432	7.6379	8.4773	7.105	8.1449	4.8982	6.7606	6.1522	8.693	4.6159	4.9709	6.5765
PF3D7_1200600.mrna1_1	PF3D7_1200600.mrna1_1;1748	1748	7.5623	6.0283	6.8307	6.1733	5.263	6.1383	8.1097	9.6219	5.1445	7.7757	10.1928	6.8737	6.342	5.1227	6.5259	7.0301	9.5309	5.6276	6.9625	6.1359	6.9492	5.7793	7.9426	6.0173	5.8412	6.9001	5.568	5.5351	6.9598	7.4092	7.4789	9.0457	6.1309	6.2087	5.7777	5.704	5.0126	5.3462	6.5657	5.3985	5.3988	4.7236	6.152	7.9947	6.8387	6.8319	5.0444	6.9885	5.0691	6.4468	5.3933	6.2455	6.0088	6.4754	6.1621	5.2731	6.6327	6.7463	5.9449	4.4555	5.5432	6.4028	6.0303	5.1001	5.435	7.7167	3.9846	5.6631	5.1173	6.6433	6.3491	6.2687	8.7438	6.0184	5.6977	6.4752	8.611	5.9853	6.2317	6.3816	8.7224	4.851	5.98	5.7819
PF3D7_1200600.mrna1_1	PF3D7_1200600.mrna1_1;1749	1749	7.2878	5.8135	4.7939	5.9262	5.8367000000000004	6.1735	7.8667	9.2598	6.4202	7.99	10.0716	5.8649	6.2346	5.8384	7.6963	5.7093	9.1461	3.2219	7.3255	6.6894	7.4435	5.5817	7.34	6.8111	4.8836	6.0132	4.8644	7.6462	7.2047	7.8408	7.6726	5.739	6.283	5.9222	5.7404	5.2055	4.8146	5.8704	6.921	6.0076	5.2083	4.3646	5.7761	8.2694	6.5629	6.1108	5.8445	7.0248	5.6516	5.8215	5.4005	6.0592	6.0485	5.7514	5.643	5.7708	5.353	6.7268	5.3198	4.9359	5.3273	6.6696	5.9598	5.047	6.4005	7.5802	3.8953	5.7975	5.4246	6.3078	5.2044	5.9303	7.5491	6.6326	5.696	6.8755	7.8911	5.6585	6.9137	6.2544	7.4639	4.0339	6.3642	6.1526
PF3D7_1200600.mrna1_1	PF3D7_1200600.mrna1_1;1750	1750	8.0748	6.8377	6.8747	5.9855	4.3937	7.4529	7.8517	9.6031	2.6915	8.3972	10.1761	12.2846	5.6761	5.7038	7.8801	6.142	9.5272	5.0811	6.7018	7.7914	7.5942	5.2619	7.8039	6.7118	5.986	6.151	5.2234	6.2787	8.0449	7.0116	8.1506	7.5819	6.779	6.7069	5.8892	4.7071	10.7945	6.1556	7.0555	5.7803	5.5705	4.9932	6.9855	8.7653	6.1035	7.2833	6.6758	6.8869	6.7153	13.9588	5.6932	6.5641	6.4534	6.8374	8.0569	5.9071	6.4162	6.3804	6.1865	7.4476	6.2759	7.8236	6.8116	6.0128	5.2795	7.5808	4.7219	5.4909	5.5783	8.1019	5.6418	6.5133	7.8354	6.7167	7.7025	7.0471	8.2607	7.1082	7.6322	7.0241	8.1232	4.2994	6.8909	6.9301
PF3D7_1200600.mrna1_1	PF3D7_1200600.mrna1_1;1751	1751	7.0402	6.2116	6.842	5.706	5.1699	7.7991	7.2249	9.2446	5.9537	7.9332	10.4375	10.357	5.7639	6.2077	8.2781	6.0978	8.9645	8.2535	5.3352	5.5549	6.9699	4.5928	7.2135	5.6966	3.1763	5.463	2.7355	5.4476	6.3717	7.3131	7.6916	7.095	5.8151	5.3505	5.6829	4.541	9.9301	4.7981	6.3395	5.2269	5.142	4.975	6.2968	7.907	6.7647	5.2653	5.6261	6.2267	5.8875	13.1556	5.7565	5.9253	5.922	5.9023	8.1102	5.2426	5.4423	6.6726	5.4571	7.3921	4.9782	7.6702	6.8208	5.85	6.2221	6.6872	3.0959	6.2176	4.7866	7.7325	6.0751	5.6946	7.7384	5.4053	7.1096	6.3003	8.6094	6.0949	6.7244	7.7081	6.5567	3.9222	5.8314	4.8022
PF3D7_1200600.mrna1_1	PF3D7_1200600.mrna1_1;1752	1752	7.5468	5.9577	5.6542	6.5983	5.31	7.4146	8.0572	9.2536	4.6633	7.761	11.6465	11.6645	6.5883	4.7782	7.4104	5.898	9.735	5.2702	5.7905	7.6423	8.0488	6.3331	6.7274	7.9135	4.9359	5.5392	5.2898	5.1767	8.2829	7.2203	7.2216	6.61	7.2955	5.7711	4.5091	5.8587	10.1773	5.2334	9.8895	5.7905	5.5622	4.0755	6.8169	8.6805	6.5163	5.582	6.3005	9.9099	6.1239	13.999	6.1018	5.5046	5.6859	6.9936	6.7204	6.2737	6.218	6.7741	5.6488	6.0925	5.7436	7.5231	6.8053	6.0968	5.005	7.1256	5.1198	6.2774	7.2936	7.3784	5.8006	6.2083	6.5148	5.2063	6.5916	6.1627	8.0619	6.2317	7.276	5.1775	7.2781	4.3971	7.1505	8.516
PF3D7_1200600.mrna1_1	PF3D7_1200600.mrna1_1;1753	1753	7.5513	5.7312	5.3851	5.8045	5.4624	5.6153	6.3288	4.2087	4.8639	7.9886	8.3774	9.6302	5.2634	5.1056	5.3768	5.3255	5.1723	5.3754	5.7808	7.0736	6.2621	4.975	6.2802	6.1554	4.1763	4.4581	5.2219	6.1611	7.4533	6.6054	6.2008	6.3796	5.8943	5.6144	5.4373	5.1755	7.1281	5.3012	7.6731	6.0725	5.3757	4.5546	5.1859	8.463	5.9404	5.4168	6.4774	6.8892	6.2834	13.0035	5.6554	5.0219	5.2161	6.7953	5.2965	5.7046	5.6957	6.861	5.3951	4.4107	6.5664	6.2424	5.7996	5.6542	4.0738	6.7718	4.4542	5.3176	7.9418	6.6194	6.009	5.844	6.7938	5.8395	5.2832	6.2763	6.8263	5.5807	6.308	6.2538	7.5354	4.3498	5.047	7.575
PF3D7_1200600.mrna1_1	PF3D7_1200600.mrna1_1;1754	1754	6.6885	5.5922	5.7004	6.1309	4.8625	5.7506	5.3903	4.903	5.5454	6.9088	5.2137	6.2321	5.5195	4.975	4.9928	5.3356	4.238	4.5198	5.1465	6.6298	6.9729	6.6103	5.4614	5.5289	6.1719	5.1957	5.3125	4.8369	6.2596	5.6308	6.7046	5.7695	6.1859	6.1313	5.3999	4.4469	4.9923	4.4202	5.8733	4.9644	4.8475	4.7263	5.7436	3.3334	4.5046	4.0755	6.3052	6.0157	4.4074	8.9009	5.2453	6.0518	4.2502	6.6669	4.7645	5.6094	4.9653	6.7629	4.9193	5.4957	6.2215	6.2498	5.2311	5.3161	4.0295	4.433	4.8415	5.1735	7.7624	5.0027	5.3198	5.8547	6.5478	4.9411	5.667	6.6238	6.8349	6.8935	6.3944	6.3122	4.0374	4.5198	5.6542	6.7313
PF3D7_1200600.mrna1_1	PF3D7_1200600.mrna1_1;1755	1755	6.7895	5.9907	5.3194	5.5702	6.0742	5.9715	5.4806	5.4135	5.2327	6.6764	5.6576	6.6931	5.7793	5.2357	5.9435	5.6778	5.4419	6.3661	5.1827	6.8986	6.7825	6.6168	5.9345	6.33	5.2574	5.4496	4.5053	4.8919	7.0577	7.2492	7.1455	4.6662	7.1873	5.3906	5.3241	3.5286	5.0475	6.0853	5.8222	4.2972	4.3313	5.4893	5.7861	5.0553	6.1241	5.2184	5.5311	6.5798	5.3712	11.3518	6.09	5.8851	6.293	6.1685	5.4864	5.3736	5.4012	7.036	5.6977	5.8785	6.5072	6.5507	5.4152	5.9222	4.9203	5.3462	3.6462	5.9491	8.1273	5.9869	5.7447	5.6094	7.1662	5.047	5.7808	7.0709	6.7752	5.7782	6.6957	6.1653	5.7466	5.2071	6.2028	7.7981
PF3D7_1200600.mrna1_1	PF3D7_1200600.mrna1_1;1756	1756	7.1119	5.4899	5.9054	6.0184	5.5515	6.2178	4.8777	5.0648	4.2994	7.7942	5.8326	6.5421	5.8977	4.9236	6.283	5.8941	5.2192	3.5886	6.3885	7.5844	5.6851	6.5466	5.5432	6.1187	5.2184	4.701	4.5166	5.223	6.6632	6.2961	6.5215	5.4825	6.5368	6.189	5.106	4.7506	5.3923	5.1623	5.9177	4.9486	5.9001	4.6334	5.7007	5.8691	6.9858	4.3327	5.6845	6.0725	5.9119	11.7787	5.9288	6.0766	4.9941	5.9885	5.812	5.278	5.3288	6.213	5.6171	4.5379	6.489	7.3506	6.079	4.2615	5.5211	5.8048	5.3854	5.4666	7.2721	5.3505	6.1663	5.191	6.1701	6.0308	5.1367	6.1158	6.7903	7.4641	6.7049	6.4853	5.8575	4.4899	6.1902	7.7382
PF3D7_1200600.mrna1_1	PF3D7_1200600.mrna1_1;1757	1757	6.5021	5.511	5.7653	5.3381	5.4919	6.3623	6.0221	6.0492	4.8733	6.5972	5.9449	9.5836	4.347	4.8963	5.4472	5.9413	7.6267	4.7274	5.6619	6.1747	5.1759	5.8787	5.211	5.8999	5.7013	5.288	5.0483	5.0479	6.489	5.7455	6.3422	5.4522	6.3503	6.027	4.8515	4.4757	7.3526	5.087	5.4594	5.2434	5.0742	3.3868	5.2055	6.3174	4.4535	4.9782	5.9463	5.9298	5.2612	11.5696	5.4033	4.3771	3.5993	5.7463	4.6328	5.8286	4.7661	6.6639	5.3143	4.723	5.0063	7.0253	4.2772	5.6247	4.2869	5.3719	4.5729	5.3709	8.5188	5.1953	4.2675	4.7268	5.9561	5.0233	4.9388	5.7458	7.1029	6.6762	6.7671	5.6963	4.4919	4.2525	6.1003	8.9906
PF3D7_1200600.mrna1_1	PF3D7_1200600.mrna1_1;1758	1758	6.1291	6.2602	5.8324	5.991	5.6126	5.5729	5.0712	5.6789	3.847	7.0135	6.7415	8.5253	5.6314	5.2083	5.9205	4.95	6.1001	4.2126	5.5592	6.816	6.132	6.5506	4.6118	5.406	5.8758	4.7109	5.7853	4.4005	5.846	6.0853	6.7166	4.3455	5.5304	5.7317	5.7608	5.2713	6.7398	4.3937	5.7134	5.4168	4.3971	4.6147	5.6826	5.3413	5.3981	5.2234	5.4222	7.2774	5.8022	9.845	5.3547	5.4909	4.4216	6.0005	5.0264	3.7602	4.6235	6.217	5.9045	5.3544	5.8176	6.4928	4.2095	5.4259	5.7336	5.9519	4.7279	6.413	8.5397	6.6129	5.4333	5.5981	6.8031	5.5714	5.7965	6.0152	7.2851	6.5966	6.8221	5.8963	4.7517	4.4175	5.6999	9.0324
PF3D7_1200600.mrna1_1	PF3D7_1200600.mrna1_1;1759	1759	6.4785	5.4486	5.4761	5.4832	4.5404	5.1052	6.7707	5.7687	4.8846	6.2913	7.023	10.5093	6.0961	3.5298	5.4046	5.942	7.1868	6.2176	4.7442	6.5917	6.3036	5.353	6.5541	6.454	6.4082	5.3754	5.4259	5.9388	6.7056	6.5842	7.1906	6.53	5.8117	7.2298	5.0963	4.8875	5.1252	5.7279	6.4303	6.4014	5.7519	5.0161	7.2081	6.3915	6.1981	6.3619	6.2785	7.6498	5.745	13.7087	7.2707	6.5776	10.5571	7.0321	8.1503	4.9686	3.3505	5.5419	8.3996	8.2709	6.6008	6.4707	6.4534	6.3656	5.4529	4.4074	5.8422	4.9667	9.9133	8.0737	5.985	5.0997	7.1862	7.2944	7.9609	7.4781	8.1324	6.0166	6.4308	4.2957	6.4237	5.6479	6.3198	9.8155
PF3D7_1200600.mrna1_1	PF3D7_1200600.mrna1_1;1760	1760	7.7816	7.451	6.6591	8.0645	5.0308	4.7131	6.3987	6.7803	4.8919	8.0058	10.6967	5.1428	7.3109	5.6103	5.4919	7.5767	7.4693	5.889	6.7925	8.9886	7.7576	5.2615	6.0764	5.8948	8.1559	4.111	5.3792	5.921	8.5455	7.9745	7.0389	4.4686	5.8477	8.0017	6.2908	5.436	5.7983	5.4403	6.6405	7.6984	6.0081	6.6693	6	4.7004	6.9824	10.05	6.3916	5.6868	6.0228	6.4386	6.0255	6.5237	11.3509	7.8408	6.0851	7.8456	4.1579	5.2898	8.8152	5.9317	9.2059	10.7918	6.4468	6.3056	4.6848	5.5223	6.4168	4.9837	9.6546	6.5913	9.7205	7.0389	7.2842	8.639	6.6561	8.378	9.1861	6.7536	7.5249	6.1892	6.2861	7.4153	6.3549	10.0123
PF3D7_1200600.mrna1_1	PF3D7_1200600.mrna1_1;1761	1761	7.2383	6.1137	6.0088	6.0065	5.6918	5.2411	5.1077	4.861	4.3096	7.7469	6.6496	7.7777	5.3512	3.8125	4.8659	4.862	5.3597	5.0023	5.7477	9.4902	6.2858	5.1554	4.2876	8.2093	6.054	4.5229	5.0755	5.8344	9.1053	6.4715	7.3648	4.0548	7.9764	5.9584	5.6871	1.8836	6.1485	5.7109	6.1326	6.3968	5.3484	5.2032	5.5072	5.8349	5.6966	7.6139	5.8709	5.8004	5.5339	6.6578	5.5996	6.4849	11.5118	6.9726	5.6721	6.8974	5.204	5.009	7.5824	7.0522	6.0173	8.8776	7.5232	6.6029	5.591	5.5641	5.6699	5.5314	6.213	6.2325	5.1106	6.0676	6.087	7.0833	6.7225	7.1013	9.5033	7.3555	7.0191	6.2063	6.6961	7.6237	6.8934	6.6865
PF3D7_1200600.mrna1_1	PF3D7_1200600.mrna1_1;1762	1762	8.9277	6.6696	8.3878	5.0691	3.6053	5.7793	5.6642	4	2.991	10.4977	7.3885	4.8758	5.1432	3.5826	5.7164	5.3512	5.6633	3.5273	5.7296	8.9587	6.0522	5.0112	5.0041	4.1827	6.094	4.235	4.3583	4.7404	8.8436	5.9155	6.1449	3.225	3.5509	5.9757	5.9253	3.7719	5.3074	6.1283	6.2564	6.2305	5.1667	5.441	2.7887	4.504	8.4281	6.5294	6.2728	6.1473	3.5348	5.1318	5.0457	5.4077	11.0872	7.1123	6.749	5.6381	4.306	5.6651	6.213	4.8743	4.9449	8.172	9.4431	6.6387	4.8415	5.4135	4.5059	6.132	4.8268	7.4728	5.8909	5.228	6.1924	6.3261	6.4962	6.8106	9.102	9.6383	16	6.1043	6.2409	7.1862	6.5661	6.6424
PF3D7_1200600.mrna1_1	PF3D7_1200600.mrna1_1;1763	1763	15.2552	6.1187	6.0301	6.3591	4.332	6.5269	5.3978	4.2418	4.3861	15.1881	8.622	6.5878	6.4217	4.4621	6.1886	5.5339	6.1635	5.314	5.9605	9.5107	6.7283	6.373	6.0457	4.8972	6.0475	4.0678	7.1601	4.079	9.0088	6.4639	7.4157	5.8547	6.463	7.2237	6.807	6.8378	5.8248	6.0215	5.8562	5.8866	6.0514	5.106	5.8836	5.546	14.6273	6.5554	6.4424	7.2192	5.4443	6.2608	6.1391	5.9628	11.9127	6.7931	6.9314	5.1843	6.0292	5.931	6.9161	4.337	6.1859	9.299	7.2943	6.7036	6.4563	4.8958	5.7276	5.8079	4.5826	7.7139	5.5463	6.1568	7.9426	6.5141	6.3642	7.3945	10.1095	6.3122	7.1999	6.3354	6.4665	7.8861	7.0802	6.2593
PF3D7_1200600.mrna1_1	PF3D7_1200600.mrna1_1;1764	1764	9.1019	5.903	6.5501	6.676	6.2302	6.3054	5.9656	5.2327	5.3262	8.662	5.6929	5.0206	5.5699	6.7398	5.4476	5.6834	5.729	4	5.1069	7.8947	6.6023	5.0644	7.1642	5.9293	5.9136	4.8359	6.2789	6.0483	7.9491	6.4666	6.057	6.3448	6.8292	6.3138	5.504	5.8306	5.5714	4.7004	5.8615	5.2544	5.969	6.25	5.1759	6.7764	9.5031	5.4202	5.7377	7.8471	5.6061	7.0734	6.3462	7.0502	11.8165	6.8623	4.3052	5.4692	5.4919	6.0411	7.4255	5.632	6.816	8.6787	5.9542	6.0987	5.3034	5.7525	5.0717	5.6885	8.3159	4.3082	6.5328	6.4366	6.5419	7.7169	6.0076	7.2645	9.1268	7.2227	7.4053	7.8354	6.4519	6.2026	6.9605	8.1384
PF3D7_1200600.mrna1_1	PF3D7_1200600.mrna1_1;1765	1765	6.9467	5.6542	4.774	5.3677	5.7671	5.7431	5.4433	4.9083	4.9001	7.1685	5.8887	5.0228	5.9695	4.0117	4.9402	5.2491	6.2225	5.6058	5.0488	7.7182	6.5035	6.2407	4.9453	6.0164	5.2165	4.6628	5.1334	5.4845	6.7671	6.7276	5.9791	5.756	6.3243	5.5546	5.7098	2.9222	5.1898	5.5789	6.1647	4.9088	5.1847	5.288	6.0246	6.6543	6.0917	4.8953	6.5544	6.2141	5.3391	6.5343	5.98	5.8405	10.275	6.8201	4.8369	5.6389	3.8288	6.6312	6.3686	5.0268	6.1338	7.4589	4.2008	5.2765	4.2532	5.5625	5.367	5.5771	7.8471	5.9602	6.4637	5.5966	5.7706	5.0391	6.4812	6.4715	7.5222	7.554	6.8602	5.2638	5.6784	4.3255	8.4181	8.5966
PF3D7_1200600.mrna1_1	PF3D7_1200600.mrna1_1;1766	1766	8.9427	5.4519	6.1158	5.441	4.9759	5.5862	6.3466	4.3868	4.0505	8.8412	7.1322	6.9246	5.4124	3.7666	5.9193	6.0079	5.8462	5.823	5.9338	8.3337	4.9837	5.5942	6.1691	7.2565	6.0685	5.2521	13.2248	6.5225	8.3759	6.8304	6.2826	6.0637	7.8126	7.0226	5.8718	13.3838	5.6229	5.1235	6.7078	4.2795	8.6158	4.5832	4.6826	6.4162	9.0243	6.9167	6.5657	7.8881	5.511	7.6213	6.0277	5.7087	12.2431	7.6764	4.9326	7.2773	5.2642	5.7142	7.8672	5.0849	8.7622	9.5473	5.4124	6.2159	5.2441	6.1916	5.7554	5.9224	9.1926	5.4832	6.7727	5.7637	7.5622	7.4305	6.1231	8.8056	8.972	8.5699	6.8595	7.0253	6.0572	6.4938	6.9725	9.8062
PF3D7_1200600.mrna1_1	PF3D7_1200600.mrna1_1;1767	1767	6.0361	4.862	5.4812	5.1627	4.9074	6.5452	5.2357	4.2891	4.4951	5.6996	4.1506	5.5188	6.0152	3.7729	6.2304	4.9887	5.7211	4.4938	5.5898	7.5047	5.7238	5.8929	4.8263	5.7853	5.8873	4.8938	4.6346	5.8392	7.4661	6.1587	7.4364	4.2456	6.5143	5.3005	6.0235	4.7219	5.607	4.9103	5.9369	5.0514	6.7943	5.3501	5.3923	5.3045	4.3413	5.2369	6.2332	5.6662	5.1268	6.3688	5.5907	5.1227	10.7916	6.4971	4.3785	5.5904	5.7101	5.9117	5.8728	5.4063	5.0717	7.5916	5.2931	5.5304	4.3632	6.0734	5.6441	5.2238	7.9173	5.005	7.3914	4.7447	6.9904	5.432	5.5622	6.1137	8.2852	7.5951	7.6828	5.7887	5.2649	5.0853	5.8846	8.8734
PF3D7_1200600.mrna1_1	PF3D7_1200600.mrna1_1;1768	1768	6.601	5.4179	7.0151	5.9322	5.4373	6.9772	5.5398	5.1322	4.0687	6.6197	7.1475	6.9186	5.1293	2.8718	6.11	5.5336	5.5847	5.5853	5.6622	8.6809	5.6433	4.6387	5.8209	7.7382	5.2532	5.3395	5.0325	5.7592	8.6704	6.7452	6.8057	5.2396	8.0799	5.5447	6.3054	5.1819	6.1504	6.1459	5.9258	4.6299	7.1578	4.7164	4.9556	3.2311	5.7466	6.364	6.297	6.5664	6.0092	8.1397	6.2209	5.8545	12.5012	6.9449	5.9074	5.3802	5.4128	6.0312	6.2443	5.435	5.8625	9.7879	6.496	5.8128	6.0883	6.0779	6.0772	5.7425	8.9311	5.0117	6.2593	5.2223	7.5001	7.0061	6.8405	7.1259	9.9701	7.5047	7.0289	5.5783	5.2361	6.3379	7.0323	6.9264
PF3D7_1200600.mrna1_1	PF3D7_1200600.mrna1_1;1769	1769	8.0206	6.3438	6.5375	6.33	4.757	8.1422	6.614	6.1342	4.4263	8.5043	5.6602	7.8369	5.9572	5.2979	8.5109	7.4202	5.7811	5.6619	6.1613	8.8208	7.0308	6.3248	6.5447	7.9653	5.5304	6.1835	6.8018	6.6727	8.9078	7.829	7.9704	6.1721	8.5336	6.3866	6.415	6.0555	6.4499	5.1863	8.5143	5.8273	7.7318	3.0566	4.9649	6.0641	7.2255	7.7837	7.0519	8.5475	6.5351	7.0675	6.0442	6.2795	9.1912	7.2771	5.0148	6.6561	5.1449	6.4303	7.1211	5.8037	6.7401	10.6473	7.0508	7.1842	6.2908	6.4276	6.758	5.9231	4.8782	7.7385	6.5886	6.9659	7.7247	7.6167	6.2016	7.5627	11.129	8.0331	7.7616	7.287	7.2761	8.1456	7.7942	7.3762
PF3D7_1200600.mrna1_1	PF3D7_1200600.mrna1_1;1770	1770	7.8744	7.7313	7.0469	6.5002	5.9064	8.1524	10.4138	6.3877	5.9757	8.2606	6.7358	6.5292	5.2954	6.5529	7.8004	9.5608	5.8377	5.3771	6.9166	6.4229	7.8069	7.7036	7.1029	7.4656	6.6122	6.7691	7.1862	6.1649	7.3674	7.4276	8.84	5.738	7.727	7.6753	5.669	6.1811	6.8641	7.1856	8.2165	7.6811	5.3359	4.9846	6.2952	6.861	7.1636	8.1386	7.4219	7.8709	6.541	6.0598	6.9309	5.8753	7.344	6.8779	6.202	6.4053	5.9269	6.27	5.7695	5.9091	6.4418	6.478	6.1781	6.3884	5.9516	6.4814	8.4872	5.31	5.7653	8.2688	8.3662	7.4484	8.7138	8.1878	7.4114	7.8409	8.4525	7.8295	7.8896	7.3589	6.3289	9.3041	5.9537	6.8686
PF3D7_1200600.mrna1_1	PF3D7_1200600.mrna1_1;1771	1771	7.1476	5.6834	5.9103	5.005	5.193	8.522	7.496	8.7412	2.5008	8.7932	5.1735	6.8061	4.843	5.1123	8.7674	5.0557	9.3153	4.5484	4.5558	10.5014	5.7049	3.8258	10.857	6.0063	6.3471	11.2887	6.6508	5.8243	9.4024	6.4368	5.7344	11.288	5.7952	6.986	10.8339	6.281	5.497	5.0108	5.6421	4.1651	9.9855	4.7703	5.7779	6.4118	8.137	6.2935	6.2828	4.8043	4.9828	5.8265	6.0706	5.7808	4.9528	6.1833	4.9891	5.2832	6.2361	11.5257	7.423	4.9203	6.4162	7.6725	7.2651	4.7328	7.5189	8.4048	5.5357	5.5907	4.8405	5.6761	5.9484	5.6525	13.419	7.8921	6.0626	5.5589	8.4024	6.8158	6.1542	8.305	8.4509	5.0691	7.281	6.2055
PF3D7_1200600.mrna1_1	PF3D7_1200600.mrna1_1;1772	1772	6.4748	5.9296	6.0646	4.8151	4.7415	6.0135	4.7787	4.6462	3.9672	6.5092	5.4944	7.8531	4.3813	4.6218	5.1069	5.8684	5.0356	5.3757	4.4019	6.9927	5.5668	4.6135	5.1803	6.503	4.2234	5.2319	8.1198	4.5367	7.1935	6.3672	5.4416	4.0678	6.3261	5.812	5.3237	7.2965	5.7758	5.9619	6.28	3.7856	4.7344	3.6159	4.2638	5.1993	5.4195	3.7015	6.4738	5.4212	3.2928	5.0264	5.861	5.4705	5.1989	6.0301	5.2288	4.0618	5.1595	5.726	5.1342	4.9955	5.1164	6.132	9.6952	4.9331	5.2369	5.3302	4.5103	4.9777	4.8495	4.8777	5.0233	5.4709	5.689	5.8853	5.5937	4.7903	6.6653	8.772	5.8377	4.9727	5.238	3.3277	5.5226	5.0866
PF3D7_1200600.mrna1_1	PF3D7_1200600.mrna1_1;1773	1773	6.2223	6.0516	4.9136	5.9357	2.5286	5.4686	5.9148	4.9561	3.1651	6.0141	4.4712	7.2168	4.3646	5.0509	5.3172	5.8525	5.2551	4.3512	4.6707	5.9371	6.2012	5.2373	5.0201	7.4419	5.0032	5.732	8.7894	5.3892	6.0312	6.0106	5.1039	3.7203	7.3837	3.6439	4.2342	7.0492	5.6282	6.3702	5.2319	4.464	3.7366	4.3909	5.3045	4.7913	5.2891	5.4848	6.1283	4.7918	4.0909	5.5948	5.8467	4.5632	5.314	6.2201	5.2836	5.14	5.3071	5.5975	6.0557	5.1022	5.0955	6.4085	6.1487	5.202	5.8515	5.7377	3.2972	5.3572	5.7578	4.7538	5.2679	5.4989	6.0747	4.6719	5.3266	4.1771	8.3974	5.6798	6.2863	5.8844	5.9472	4.373	5.2365	5.7255
PF3D7_1200600.mrna1_1	PF3D7_1200600.mrna1_1;1774	1774	6.8381	6.8587	5.6185	5.6467	5.9692	7.3315	5.7145	4.3702	5.2219	7.0935	6.0372	8.5444	4.6439	4.441	7.5805	4.9193	5.7328	4.7361	6.0734	7.0058	6.9737	4.9284	4.7692	8.3371	5.8999	4.437	8.7914	8.4839	7.2826	7.2734	6.543	3.3576	7.7923	5.55	5.4222	8.2456	5.5103	6.0764	5.126	5.3667	4.6346	5.0325	4.7808	4.842	6.5478	6.2228	6.1054	6.4676	5.8248	6.1558	5.7358	5.7355	4.3861	5.8637	6.6241	4.5916	5.7282	5.6226	5.5138	5.0179	4.431	7.5015	6.5791	8.8111	7.5653	5.0764	4.8379	5.3327	5.5426	5.0704	5.1783	5.9371	5.8372	5.1334	5.2261	5.1424	7.1009	5.9146	7.4255	8.0203	6.7442	3.5826	5.9439	6.0605
PF3D7_1200600.mrna1_1	PF3D7_1200600.mrna1_1;1775	1775	6.7612	5.7035	5.8642	6.3904	6.3268	6.8267	5.4692	5.3851	6.436	7.4303	6.1715	8.4957	6.1137	6.2585	5.5537	4.991	5.7054	6.2765	6.5782	7.1176	6.6731	7.3583	5.8061	9.2702	5.6156	4.5002	9.5582	5.9071	7.4217	6.8077	8.0613	4.4416	9.1237	5.9324	4.9773	9.3818	6.0237	6.6554	5.591	5.8822	5.246	4.2645	6.1357	5.6502	6.0947	7.5627	7.7362	5.811	5.2434	5.0352	5.0108	4.8866	6.0919	8.5447	6.866	5.8557	5.1098	6.4179	5.9711	3.1635	4.8197	7.446	6.7302	5.479	8.2818	6.278	5.5853	6.3581	5.5229	5.8074	7.1524	5.1631	5.5689	6.8004	5.3618	5.8174	8.74	6.5402	6.6384	8.8166	6.9339	6.1416	7.739	5.4383
PF3D7_1200600.mrna1_1	PF3D7_1200600.mrna1_1;1776	1776	6.9649	6.8787	5.5892	5.5097	4.5021	7.2076	5.6064	4.5398	4.3604	6.9391	7.1692	7.6896	4.5521	5.7721	7.2206	5.6493	5.4449	5.3201	6.2515	6.8869	6.4596	7.0795	3.9791	8.0248	5.4489	5.06	9.1037	6.4484	7.0692	5.8527	8.4289	5.1043	7.8097	6.5236	5.4138	8.6494	4.8043	6.2176	5.2118	4.7714	4.95	5.649	5.6699	5.3796	5.2426	7.2529	5.4883	5.8848	4.1723	4.588	5.5348	4.6988	5.0334	5.9882	5.8492	5.6642	4.4581	7.6967	5.8071	5.4757	5.541	6.1361	6.3273	4.3255	6.6716	5.9246	5.8467	3.9279	4.4363	5.9155	7.666	5.4552	6.7092	5.31	6.0697	6.1502	6.9202	5.408	6.2675	7.0378	5.8721	4.3248	6.1733	5.1014
PF3D7_1200600.mrna1_1	PF3D7_1200600.mrna1_1;1777	1777	6.4984	5.1164	4.5711	4.6352	3.7323	6.2839	4.4416	3.0566	3.2494	6.0674	6.0762	6.8901	4.6927	3.0426	5.054	5.2828	5.7658	5.2133	5.0904	5.6568	6.097	4.292	4.7623	5.1346	5.9076	3.8768	7.7988	5.77	5.9215	5.5239	5.5195	3.8012	6.5343	5.1293	4.0661	7.3703	4.9754	5.1449	5.0866	3.3001	4.95	3.9681	12.5099	5.2468	4.9602	4.6899	4.8763	4.5674	4.5354	5.2532	4.1969	4.9425	4.9222	5.2032	5.1408	3.3462	5.153	5.7178	4.6519	4.4699	5.585	6.2959	5.8001	6.1426	5.195	5.5531	4.8104	4.6713	4.85	5.1566	5.0396	5.5951	5.5777	5.5251	5.3356	5.8487	7.4318	5.4363	5.278	4.5185	4.5711	3.6803	5.6699	5.3402
PF3D7_1200600.mrna1_1	PF3D7_1200600.mrna1_1;1778	1778	4.7236	4.2957	4.2765	4.541	4.7986	5.3219	5.5065	3.9681	3.8817	5.4783	4.2118	5.0166	4.4809	0	4.6724	3.9736	3.8369	4.4822	5.2935	3.717	3.9392	2.9486	4.7049	4.9649	5.72	1.9336	6.0503	4.2494	5.5543	5.0836	4.8977	0	5.3092	5.6957	4.6053	4.7415	5.6082	5.4699	5.0942	4.3889	5.1847	3.9607	4.842	4.14	5.467	4.3384	4.9184	4.1144	5.0072	4.5084	5.1894	4.6775	2.6645	5.0396	4.314	2.5261	4.6508	2.5484	4.6831	3.2494	3.5021	5.8846	4.2979	4.5625	3.7761	4.6165	4.846	4.6035	5.0575	5.0755	4.4666	4.4764	4.7986	4.7714	4.1052	5.1583	5.9975	4.0241	5.8412	4.3792	3.0892	3.0772	4.95	5.3413
PF3D7_1200600.mrna1_1	PF3D7_1200600.mrna1_1;1779	1779	5.8197	4.4256	4.5789	5.1094	1.1309	4.8309	5.4266	3.7334	2.7866	6.0626	5.1851	4.5521	5.1566	3.7474	2.6299	4.5185	4.5711	2.4777	5.3889	4.0687	5.9172	4.669	4.9236	6.1619	5.1514	5.4561	5.2399	4.435	5.6343	5.9549	4.6502	3.1077	6.9301	4.5515	4.6305	4.3441	4.2319	9.7149	5.5934	3.5546	3.5185	4.5392	6.5365	3.848	4.025	3.9307	9.7159	5.9136	6.6157	3.6005	5.0453	7.3932	2.6938	4.6882	4.6276	3.2449	3.0054	6.3388	4.9184	5.1355	6.3668	4.5179	4.846	5.1493	4.8914	4.5173	2.3334	7.837	5.0157	3.8369	3.2388	5.9672	5.2698	4.4931	5.225	6.5804	6.1916	5.2437	4.5601	4.9635	4.1985	2.5632	8.2626	4.4835
PF3D7_1200600.mrna1_1	PF3D7_1200600.mrna1_1;1780	1780	5.191	4.7761	4.8222	5.0045	4.4343	3.757	4.935	3.2987	3.1635	5.3999	4.5765	2.6826	2.9146	2.7225	5.2909	4.7192	5.1534	2.359	4.1882	4.5211	5.2854	4.6427	3.488	4.1285	4.5379	2.8738	4.7463	4.4535	5.4489	5.7858	4.7219	3.3434	5.0742	3.4777	4.4039	4.9598	4.1424	4.1359	4.9639	2.943	4.0566	3.9523	3.8053	4.9179	4.4515	3.757	4.7845	4.0356	3.7004	3.3896	5.09	4.7677	0.8237	3.7071	3.3519	4.1408	4.4316	5.0518	5.1243	3.9523	4.3298	3.8856	3.6159	4.5838	4.5747	5.1243	3.8032	4.7452	0.275	2.9946	2.511	4.4229	4.4033	4.3723	4.9117	4.8644	5.3625	4.4482	5.3716	3.4647	5.0963	2.84	4.26	4.1619
PF3D7_1200600.mrna1_1	PF3D7_1200600.mrna1_1;1781	1781	5.8309	4.2563	6.3156	3.9107	2.3016	6.4754	3.7334	2.1635	3.3547	4.9699	3.3785	2.6531	4.4515	2.6781	6.8035	4.0277	4.5014	3.3377	2.9126	5.6996	4.8197	4.2972	3.9355	5.4614	4.4542	2.8032	6.3377	5.2001	4.3583	4.3702	7.0662	1.926	5.6582	4.6496	2.511	5.575	3.2735	5.5665	4.0925	4.0444	2.8359	3.5072	4.5801	4.0435	3.3363	5.0161	6.3105	4.3226	4.9345	3.9588	5.2311	4.8684	2.7377	4.2464	4.5027	4.1723	5.438	3.3909	5.1164	4.6218	3.7257	7.5742	5.2824	4.6206	4.3736	5.3252	4.4489	5.1835	3.2434	5.3377	4.337	5.0742	4.4783	4.408	3.7181	4.5286	5.9442	5.934	4.4436	5.1424	5.3494	4.0018	4.6112	5.0317
PF3D7_1200600.mrna1_1	PF3D7_1200600.mrna1_1;1782	1782	6.0496	4.5491	5.8525	5.1396	4.319	5.5993	5.2596	3.437	3.0976	5.6795	4.1342	3.7719	3.2095	4.2296	5.5561	4.0592	5.4777	2.2449	4.1085	4.2943	3.5248	3.5583	3.7247	5.1493	3.7236	4.2319	4.5975	4.4854	5.6378	4.8822	4.3434	4.3016	5.4046	4.9069	4.3519	4.9392	4.121	5.1687	5.2769	4.0548	3.8895	4.3604	3.1489	4.4436	4.8792	3.8699	5.0361	4.2008	3.6462	2.9764	4.5472	4.5248	3.0072	4.4899	3.8669	3.5801	4.1301	5.0976	4.7208	3.9973	4.7608	4.4443	4.8629	4.3377	3.441	5.375	1.6462	4.7027	3.0496	5.0063	3.2265	4.5577	4.5254	3.1715	5.0896	4.2304	6.1461	3.6017	5.1293	4.0045	5.2269	1.0772	4.3334	3.9588
PF3D7_1200600.mrna1_1	PF3D7_1200600.mrna1_1;1783	1783	5.8709	5.133	5.2472	4.742	3.0909	3.9486	5.0233	4.1326	2.7071	6.0894	4.0009	2.9165	2.854	3.2296	5.2334	5.4152	4.5404	3.5981	4.6088	4.0781	4.1334	4.4705	4.1803	3.9635	4.1235	3.6064	4.3277	4.2449	5.1667	4.935	5.1775	0.5656	5.0579	5.488	1.9184	4.957	3.4594	4.3799	4.5975	3.7887	4.0747	4.9107	4.9598	3.3291	4.4449	3.2418	5.3284	5.3252	4.8395	4.4568	4.4828	4.9873	0.4647	4.5717	5.3961	4.5292	4.0488	5.0361	5.4091	3.9458	5.0422	4.5286	3.8797	4.0858	5.1218	4.9932	4.6605	3.9551	4.354	3.858	4.0461	5.4909	2.4647	4.6259	5.0461	2.9088	5.3452	2.9523	4.6576	4.6882	3.8836	3.3349	4.9378	4.121
PF3D7_1200600.mrna1_1	PF3D7_1200600.mrna1_1;1784	1784	6.121	5.3132	6.0607	4.5279	4.5699	5.6218	4.0444	3.3434	4.9565	6.7955	4.1554	4.6848	4.7996	4.3978	5.2802	4.4087	4.7908	5.479	4.1787	3.9635	5.6859	5.6366	5.8848	3.9672	5.7417	3.9681	6.6503	4.3854	5.0618	5.7677	5.7038	6.4728	5.2615	5.4356	5.4283	6.2012	4.2965	5.8189	4.7393	4.5065	3.6668	4.3937	5.2133	3.9336	2.6415	3.079	6.3705	4.9602	3.0993	4.3903	5.3226	4.6392	4.1243	5.6144	4.5546	2.8339	5.0197	4.0738	5.1489	4.9045	4.9602	4.785	4.7447	5.0321	5.8086	4.7814	4.8909	4.5735	7.7264	4.2824	4.9189	5.5491	5.332	4.1787	4.4679	4.3909	6.0206	5.3122	5.8074	6.5563	4.9126	4.479	5.3183	7.5912
PF3D7_1200600.mrna1_1	PF3D7_1200600.mrna1_1;1785	1785	5.8812	5.636	6.7708	4.354	6.6482	5.4883	5.7096	5.6141	6.4509	6.3665	5.4296	3.9345	5.3854	6.4656	4.2891	5.5059	6.2411	7.8605	4.4594	5.3161	5.8237	3.5236	5.8058	4.4906	6.7828	3.6112	7.9268	4.5844	4.4502	6.926	5.0036	6.1198	5.599	6.6181	4.3505	7.0654	5.3568	6.6159	4.4121	3.717	4.6988	5.2968	4.0695	6.5498	4.6053	5.1027	6.7126	4.7458	3.4919	5.3187	4.969	4.861	3.1522	4.7861	5.7344	5.3875	5.1934	6.2077	5.5251	4.8344	5.4552	5.2828	5.7167	4.8728	5.2453	5.6513	3.5558	4.8664	4.5466	4.5509	4.9777	5.6545	6.4401	5.2972	5.8001	5.3441	6.0762	5.9366	5.6907	6.2546	4.4012	3.3118	5.0798	6.1991
PF3D7_1200600.mrna1_1	PF3D7_1200600.mrna1_1;1786	1786	6.0268	5.6273	6.8283	4.4443	5.841	5.6724	6.1451	4.7175	3.7104	5.7428	4.8669	5.0531	5.2196	6.3512	4.5916	6.1081	5.1506	5.8237	4.5267	4.2861	5.804	4.7452	6.115	4.3277	4.9378	3.4383	7.096	5.1619	5.3674	4.7787	5.144	7.6267	5.135	6.959	5.4718	6.1083	5.7388	5.9639	5.0657	4.7479	3.2464	3.8032	5.6568	5.6871	4.1001	6.1418	6.1797	5.1651	4.0365	5.4735	5.7544	4.7442	3.9336	5.0505	4.4951	4.9686	5.6056	5.7071	5.1313	4.7829	3.8237	6.1342	6.1173	4.5385	5.7463	5.4443	4.7093	4.634	4.5934	5.3406	5.4976	5.7315	5.437	5.5141	3.7991	6.337	6.254	4.6182	5.5376	6.6499	4.3434	3.4699	5.2521	5.8625
PF3D7_1200600.mrna1_1	PF3D7_1200600.mrna1_1;1787	1787	6.1526	5.5753	5.5138	5.1144	5.7988	4.926	5.0904	4.7301	4.9208	6.79	4.2203	3.5886	4.4751	4.9864	5.7821	4.6352	4.2502	4.8919	6.4736	4.3023	5.9196	4.8176	5.0768	2.5033	4.6247	3.926	6.4666	4.6288	4.8293	5.8909	4.7522	2.0738	4.6999	5.7344	4.2141	5.7015	4.6605	5.9805	4.8812	2.8659	3.1473	4.1383	4.2334	4.8792	4.4705	3.067	6.8218	4.9588	5.3349	3.3491	4.9777	4.5373	4.033	5.1497	4.5078	4.497	4.8758	5.3558	5.5786	5.647	5.2861	5.6413	5.5638	5.0418	4.1342	4.8972	3.4033	4.1811	5.1683	5.2327	3.7137	4.7708	5.7013	5.4519	5.6744	5.36	5.9317	5.3885	4.9846	5.8215	4.5154	1.6508	4.854	5.3523
PF3D7_1200600.mrna1_1	PF3D7_1200600.mrna1_1;1788	1788	6.1538	5.0841	4.8694	4.7908	4.5166	4.774	4.067	3.9579	4.641	6.6724	4.9165	5.225	5.1367	4.0626	5.7645	5.2369	5.9832	3.9467	4.915	5.3216	5.479	5.7858	5.5841	5.7285	4.846	2.3785	3.7463	5.4273	5.4561	5.6511	4.8782	3.9355	5.0527	4.7431	4.0522	4.3999	4.9537	5.1198	5.6551	3.8115	5.0522	4.9533	4.9805	3.6904	3.4249	3.7485	5.3082	4.7317	3.251	3.0179	4.9995	3.2464	3.9542	4.4867	5.5814	2.8856	5.0535	4.5059	5.2024	3.2095	5.5925	5.7996	1.9891	4.7955	4.1779	5.3688	4.4094	5.1918	5.4386	5.3892	4.7247	5.1218	4.4718	4.6398	5.3288	4.7197	6.5121	4.8763	5.2079	5.5201	5.2075	3.6462	5.545	5.557
PF3D7_1200600.mrna1_1	PF3D7_1200600.mrna1_1;1789	1789	6.6185	5.561	5.4591	5.6444	5.2979	5.4647	4.7339	4.4046	5.5129	5.6421	5.1043	4.9891	4.2434	5.7708	5.1574	5.5317	4.8929	6.603	5.0036	6.1206	7.0983	4.4121	4.228	5.537	6.1029	3.5059	5.009	4.85	5.7798	5.8402	5.738	2.3016	5.3896	6.2151	4.5173	3.3147	4.4568	5.6363	6.1797	4.9787	4.6112	3.9635	5.1711	5.6061	3.5361	3.3219	5.6439	4.4653	4.2817	4.2388	4.7698	4.682	3.3291	5.2772	5.2106	4.9928	5.6605	4.7425	5.5913	4.7274	3.8639	6.4648	5.8462	5.7249	5.6979	6.0777	4.4757	5.4443	9.0963	5.6109	4.5583	5.7479	5.1285	5.0365	5.4854	5.6585	6.7921	6.2702	5.2001	5.318	5.0575	5.1289	5.9286	8.1895
PF3D7_1200600.mrna1_1	PF3D7_1200600.mrna1_1;1790	1790	5.9376	5.888	5.1659	4.2802	8.3151	5.4944	4.9547	4.3484	5.4033	5.9875	5.6764	5.4951	4.9141	8.2529	5.785	4.3074	5.0695	5.36	4.649	5.4111	7.2022	4.497	6.829	4.8841	6.4024	3.2957	5.0845	4.6363	5.5689	5.4316	6.0944	4.9727	4.6954	6.7777	3.1276	4.2869	4.7252	4.7447	5.9004	3.4046	4.5723	4.0215	4.7404	5.2902	5.6479	5.2032	5.8309	5.189	5.3049	4.5129	5.1751	4.7634	4.8679	5.2532	4.8273	4.6899	6.0383	7.0033	5.6823	5.2487	5.3782	6.098	6.2052	4.4575	6.015	4.6259	4.1882	5.8291	6.2994	5.3674	5.4097	5.193	7.1731	4.6639	5.7282	5.3561	7.571	5.785	5.4383	6.6212	4.5122	3.7344	5.1938	6.1094
PF3D7_1200600.mrna1_1	PF3D7_1200600.mrna1_1;1791	1791	6.4449	5.7503	5.1811	5.0853	10.7968	6.2376	6.384	5.7861	10.3019	6.3782	6.2999	5.8425	5.7806	10.965	6.6788	5.3092	6.0579	7.1235	6.3921	6.0372	8.7766	5.0453	5.2876	5.7129	7.2996	3.4828	5.568	5.1739	6.4566	6.8062	5.4376	6.7814	5.6764	7.7272	5.0764	5.6979	5.1835	5.1647	5.5457	4.669	4.6317	4.853	3.2494	6.1506	6.1653	5.466	6.0045	5.7793	5.8897	4.5577	5.193	5.2024	7.0647	5.3143	6.1229	4.3618	5.9948	6.0936	5.3988	4.9059	5.7192	6.6922	5.4548	5.2491	6.0173	5.6901	4.3903	5.2555	6.0067	6.2869	5.5847	5.2847	5.1465	5.712	5.6565	5.7301	7.3204	5.1667	6.0518	6.3311	5.4748	4.4594	6.251	5.9796
PF3D7_1200600.mrna1_1	PF3D7_1200600.mrna1_1;1792	1792	8.3939	6.0268	6.5532	6.4146	9.4075	4.6177	6.0453	6.3372	10.2869	7.8772	5.7695	5.8975	5.6929	9.9703	6.2242	6.3051	6.966	6.7225	7.1241	7.3445	9.7499	7.5389	7.2503	6.2867	9.4948	4.4751	6.2909	6.5962	6.8361	8.0992	7.8086	5.7905	6.3761	9.7141	5.3916	5.1635	6.3377	6.0906	6.1583	5.3103	6.7779	6.106	6.641	5.6651	6.5686	9.0427	7.1568	5.9011	4.8934	6.4288	8.0678	4.9193	4.6017	7.2707	6.4426	4.6053	6.2848	5.2203	5.7506	5.5711	5.4835	8.6902	7.3857	7.437	6.3731	9.093	4.0644	4.7787	7.2442	6.8718	5.7737	6.6039	7.2873	6.7448	6.5203	5.7533	8.9354	7.1908	8.2448	7.1385	9.0771	5.1973	7.5255	8.0752
PF3D7_1200600.mrna1_1	PF3D7_1200600.mrna1_1;1793	1793	8.2272	5.649	8.3921	6.6899	12.3651	5.8415	6.3012	5.7663	11.7731	7.4749	6.3415	6.5795	6.7144	12.405	6.3528	6.1485	6.2585	6.8379	6.0279	6.2534	12.6202	5.9837	8.272	7.1574	12.9177	5.383	5.6264	5.6656	6.9811	11.4699	8.3146	8.1238	7.2179	12.5282	5.6682	5.2373	6.6222	6.8841	6.5702	6.3347	6.4944	4.9882	5.337	6.1735	6.8664	6.5087	6.9091	6.4221	10.3644	5.9948	6.6229	6.1016	6.1617	6.6339	6.529	5.7208	5.803	5.9667	5.8263	7.5492	6.7882	7.4968	6.5008	5.4931	7.7893	8.0101	5.218	6.2632	6.6548	7.3642	6.3475	7.1498	7.6996	7.0999	8.0985	7.2856	8.8738	7.1285	7.1276	7.5181	8.3298	5.7184	7.0782	8.3426
PF3D7_1200600.mrna1_1	PF3D7_1200600.mrna1_1;1794	1794	7.4264	6.357	6.2399	6.3309	14.2174	6.7696	5.238	7.0166	13.2943	7.5115	6.1709	5.6156	6.2521	14.1206	6.1876	6.7602	7.0701	7.6702	5.2939	6.813	10.3684	8.6494	8.1074	7.3092	12.9761	5.9158	6.2352	5.1148	7.4057	8.4253	9.2899	8.6345	7.0413	13.5903	5.4565	5.7975	6.6141	6.6129	6.8506	5.3923	5.9001	6.6753	5.466	6.3245	6.7057	5.9732	6.0583	6.3579	11.8554	6.1663	6.9847	6.0459	6.5902	6.4648	6.2756	5.2566	7.0521	7.3593	5.7819	6.0902	6.609	9.3758	7.027	6.1221	6.4328	7.8171	5.1363	6.7196	6.6184	6.9927	5.5261	7.5317	9.285	7.1908	6.8318	7.2602	9.2005	7.5707	6.8742	7.7067	8.0957	6.5421	8.1	7.9176
PF3D7_1200600.mrna1_1	PF3D7_1200600.mrna1_1;1795	1795	7.4647	6.3098	8.5792	6.5379	7.5346	6.6565	6.3806	5.4376	7.8185	8.0352	6.6305	7.0839	6.3978	7.5969	6.5627	6.2422	5.6834	8.8063	6.1823	6.3089	9.739	7.1591	10.2664	8.9102	6.635	5.5432	5.4087	5.1371	6.8144	8.372	8.482	11.0629	8.7296	6.7367	4.7565	5.5789	6.8125	6.8652	6.6333	4.797	4.9122	6.1815	6.7857	7.0779	6.4415	6.1757	6.8802	5.9547	8.6976	6.5767	6.1387	6.8202	6.383	6.1615	6.4837	5.0768	6.6576	8.2785	6.4106	9.3817	5.8207	7.7314	7.3898	5.9637	6.941	7.4419	5.0041	6.2946	7.6447	7.1728	5.5895	7.1515	8.88	7.8444	9.6397	6.2201	8.8304	7.3654	7.3721	7.5403	8.0001	5.3031	7.1271	8.2612
PF3D7_1200600.mrna1_1	PF3D7_1200600.mrna1_1;1796	1796	11.1182	6.283	7.0391	7.9238	9.6488	6.4481	5.9359	5.1659	9.745	10.5485	7.5843	7.2658	6.6672	9.9946	5.6719	6.4658	5.8963	7.5732	6.0762	6.2413	11.2741	7.6187	13.5161	8.5643	5.0887	4.7485	5.8063	5.2399	6.9645	8.7447	9.0061	13.4749	8.6453	6.6635	4.8525	4.2319	6.7353	7.7313	5.6753	5.8844	5.4406	5.8427	5.6579	4.8104	12.0877	6.5163	6.5606	6.1653	6.8185	6.8542	6.3717	6.1016	9.3685	6.4123	8.4016	5.946	6.6686	6.4165	6.2869	6.482	6.1938	7.4001	7.5726	5.9844	7.5108	8.0942	4.7533	5.4854	6.8032	8.9412	5.8718	7.1809	8.355	7.925	6.7448	5.8858	8.7694	7.0151	7.7156	8.7547	8.8221	4.943	6.8818	7.4178
PF3D7_1200600.mrna1_1	PF3D7_1200600.mrna1_1;1797	1797	9.6114	8.0317	6.4738	5.8953	6.7758	6.822	5.9059	5.3041	7.2491	9.4462	5.988	6.9099	5.354	7.3452	6.2209	6.1669	5.6764	7.0595	7.6772	6.952	11.1108	8.1634	12.8565	6.5875	6.0915	5.9628	7.4263	6.134	7.2395	10.0458	8.9621	13.0988	7.1742	7.7168	6.7802	6.2081	6.5941	6.0512	6.1661	6.6063	6.3174	5.8615	6.7481	6.9593	8.8674	6.3686	6.418	5.4363	6.3756	6.3927	6.0654	5.7287	8.4458	6.688	8.6352	6.4479	7.1905	6.8914	7.0007	5.8485	7.0942	8.5336	7.8724	6.1315	7.308	7.9231	5.8004	5.5868	6.8506	9.0231	6.6304	7.6792	7.4173	7.8196	6.9312	7.8078	9.338	7.4055	7.5275	8.414	8.3641	6.3439	7.0479	6.4199
PF3D7_1200600.mrna1_1	PF3D7_1200600.mrna1_1;1798	1798	9.5005	5.8787	5.3434	7.2761	6.7625	6.7444	6.2867	5.6041	7.6933	10.3149	5.7634	8.621	7.5511	7.1778	6.7385	6.894	6.2133	7.5882	5.4343	7.0466	9.5165	8.3176	12.6373	6.963	6.6113	7.7561	10.8533	5.8235	7.5364	9.2616	8.7419	12.5408	6.4036	6.6125	8.2627	10.8013	8.2664	6.3878	6.4074	5.4283	6.4561	9.5316	6.9913	6.2494	9.1109000000000009	6.2619	6.9234	6.6882	5.7724	7.1688	6.9271	6.9956	7.3086	7.0125	8.285	6.1506	7.1682	6.1264	6.9094	6.777	11.6186	10.1775	8.6876	6.2998	8.4739	7.5151	6.1218	6.1154	8.0107	8.8422	6.1396	7.0578	7.0098	7.7435	6.6466	11.3725	10.0807	7.7967	7.4584	8.9225	8.0732	5.803	6.7301	10.5179
PF3D7_1200600.mrna1_1	PF3D7_1200600.mrna1_1;1799	1799	9.3044	5.9625	5.9413	7.7033	7.3353	7.0053	6.8546	5.9425	8.288	10.0881	7.2742000000000004	8.8118	7.7234	7.029	6.6605	7.4507	6.0306	7.8708	5.5537	6.8689	7.7323	8.4103	12.5017	6.7386	6.1393	7.3188	11.4359	5.6244	6.5203	7.4607	9.5481	12.8566	6.6601	6.144	6.9699	11.5619	8.7157	6.3581	6.3906	5.8542	7.6919	8.7566	7.3242	6.2596	9.0283	6.878	6.642	6.8152	6.1096	7.5977	7.1865	7.7544	7.8435	7.8955	8.5325	6.7024	7.1711	6.4002	6.6571	5.6138	11.7396	9.8311	7.2957	5.9941	8.3668	6.4656	6.1183	6.312	8.022	8.6535	5.8217	7.3905	7.8853	8.262	6.275	11.5695	10.4476	7.0607	7.118	8.9037	8.3105	6.0509	7.333	9.6837
PF3D7_1200600.mrna1_1	PF3D7_1200600.mrna1_1;1800	1800	11.8735	6.1835	6.8733	7.6864	7.6824	7.4691	6.854	6.0641	7.8197	12.5561	9.0948	8.9715	7.8929	7.3186	6.8074	7.9401	6.7438	7.8995	5.9399	7.2927	8.0668	8.9427	12.0267	10.6475	7.1743	7.167	10.4111	5.568	6.9189	7.9101	9.6145	12.0694	10.3681	7.5672	6.6242	10.3234	8.5241	7.1909	6.738	4.8851	6.904	8.151	7.7665	6.2713	11.3109	7.2584	7.0094	7.2794	6.4509	7.6259	7.3301	7.2449	7.8842	8.4007	9.0886	6.7787	7.3671	6.1882	6.9837	6.115	11.9188	9.9545	7.5645	7.3336	8.0777	7.7574	6.6529	5.9231	8.1796	9.2518	6.5627	7.4369	7.744	8.2371	6.6745	11.6912	10.3276	6.8753	6.8897	9.1497	7.9006	7.7521	7.2533	9.7193
PF3D7_1200600.mrna1_1	PF3D7_1200600.mrna1_1;1801	1801	8.9798	6.4045	6.8211	6.9198	7.2416	9.1079	6.6085	5.7687	8.3127	9.2052	6.7053	8.466	7.5747	6.8835	8.7342	7.7827	6.5269	6.7858	6.5583	7.6231	8.7135	8.7336	6.9383	5.9122	6.3223	6.8318	9.3958	6.1459	7.3105	8.285	9.0287	7.2633	6.5343	6.738	4.4594	9.3379	8.9028	7.5571	6.5938	5.6679	7.786	6.6906	7.3878	6.2194	7.9572	7.1912	7.5229	6.867	6.5447	6.6779	7.2827	6.9483	7.6402	7.7011	8.3787	5.9062	7.7556	6.4965	6.513	5.5447	11.377	9.5673	6.7577	7.0356	8.5664	6.5589	7.1235	5.852	7.529	8.876	6.5814	6.9683	8.0345	7.3523	6.7248	11.1694	10.3006	7.7227	6.8418	8.5662	6.5552	8.2552	6.9299	9.2656
PF3D7_1200600.mrna1_1	PF3D7_1200600.mrna1_1;1802	1802	7.7197	6.3583	6.835	7.0948	7.9925	7.482	6.7264	6.1916	8.2399	8.3011	7.2855	8.8409	7.1199	7.7364	7.5859	7.8639	6.1898	6.7204	6.9894	6.8163	8.0878	8.0712	5.4995	6.2124	5.1497	6.351	9.3873	5.1346	7.3687	8.2931	9.4287	5.4941	6.2132	6.2434	6.1102	9.8947	8.8443	6.6538	7.0088	6.5135	7.7829	8.4287	7.4499	5.7677	7.3702	7.6096	6.9171	7.4289	7.1253	6.4915	7.1969	7.4997	7.5166	7.7011	9.174	6.4749	8.0756	6.7244	6.1309	6.9052	11.3911	9.3745	6.9459	6.8049	7.9898	7.2899	6.0708	6.0459	7.9292	9.3384	5.3288	7.8357	7.89	7.865	7.0871	11.4392	9.3974	7.9078	7.8996	9.8387	7.7098	6.6355	7.4461	9.4536
PF3D7_1200600.mrna1_1	PF3D7_1200600.mrna1_1;1803	1803	9.0339	7.5813	7.4289	7.7661	8.5491	6.6775	6.8918	6.3851	9.6503	8.1329	6.9538	8.8287	7.5773	8.9941	6.1029	7.5224	6.3983	7.219	6.1191	7.1922	6.5254	8.6076	6.1581	7.0118	5.9081	6.9513	9.75	6.0963	6.8108	6.3763	9.4576	5.9702	7.5425	6.6569	6.8776	8.6005	6.8046	5.9948	6.5343	6.4454	6.5596	7.006	7.3191	6.7978	8.6423	5.4199	7.0622	6.5938	6.0481	7.0657	8.3182	7.0118	8.3725	9.7355	8.8002	6.2817	8.2024	8.269	7.4612	6.418	11.9388	9.7874	6.969	6.6162	7.1855	6.8255	7.0482	6.791	8.3673	8.0886	6.2071	8.7814	9.086	8.3463	7.3313	12.3427	11.0362	7.2811	7.1897	8.686	6.1066	7.1748	7.5394	9.0756
PF3D7_1200600.mrna1_1	PF3D7_1200600.mrna1_1;1804	1804	6.8529	5.8092	5.8237	6.1653	5.4992	5.7962	5.7216	4.812	7.1144	6.7842	6.079	5.7276	6.0966	5.7576	4.3971	6.1173	5.3892	5.8163	5.669	6.6635	6.0762	6.2032	5.4848	6.4933	5.7257	4.8659	6.1119	5.8151	6.6289	6.7087	6.9999	5.0076	6.5003	5.9456	4.9265	5.4138	5.3851	5.8194	5.0892	4.3576	4.9878	6.5515	6.1961	5.7236	5.5376	5.4761	6.7861	8.5028	4.1359	6.0875	6.9976	6.9081	6.3846	7.386	7.0957	3.5236	5.4266	6.559	6.548	6.4022	10.1688	8.5489	5.4094	5.8066	4.796	5.4168	5.4189	5.8706	9.7546	7.2584	6.8592	5.8595	5.861	6.191	5.6968	10.9528	8.2508	5.7074	6.1847	6.2275	5.9281	5.5301	5.9871	9.3756
PF3D7_1200600.mrna1_1	PF3D7_1200600.mrna1_1;1805	1805	6.6827	6.2003	9.6952	6.529	5.1098	6.3149	7.1518	6.3707	5.9959	6.8161	8.197	6.706	6.2161	5.0032	5.2873	8.8668	5.9028	6.0429	5.5838	6.6093	6.6663	5.921	5.4938	6.5298	6.634	5.756	6.7136	5.9593	6.9723	6.8669	6.7206	4.7175	6.7828	6.5342	5.8372	6.5699	5.9317	4.7274	5.285	5.1334	5.4273	5.9033	5.6453	5.9953	6.4158	6.1315	6.2133	6.6966	5.1039	8.1999	6.8104	5.5783	7.1575	6.8559	7.4444	4.8455	5.0553	5.8691	6.6618	6.5838	7.7951	10.1765	7.005	5.5204	6.4851	4.6565	5.9743	7.0845	7.1121	6.4019	4.5981	5.8412	5.8017	6.3844	5.9616	7.5704	9.4736	6.8075	6.6439	6.2878	4.9001	6.2255	6.1675	8.0773
PF3D7_1200600.mrna1_1	PF3D7_1200600.mrna1_1;1806	1806	7.1126	5.9736	9.6246	7.2043	3.9616	5.7063	6.3889	5.3345	4.9556	7.6068	8.4171	5.4796	6.7679	4.7137	5.6693	6.5048	5.9277	9.7367	5.6977	6.7386	6.2643	5.8171	7.1912	7.1276	6.0481	4.6932	6.5567	6.9197	7.1441	6.5157	6.7464	8.3078	6.8496	6.7317	6.2424	6.392	5.8309	4.9914	7.2787	5.779	5.0661	6.121	6.2974	8.7032	6.7997	5.4594	6.7923	6.5706	5.5999	5.855	7.1804	5.9644	7.0061	7.6387	6.8932	5.916	5.2095	6.6775	5.8689	5.7054	8.9849	9.6086	5.8953	5.4538	5.4979	6.038	5.5577	5.7719	8.2069	6.8978	5.8255	6.2192	6.5653	6.5963	5.5592	8.6303	10.2781	6.4643	6.6365	6.418	5.568	6.2987	6.2018	10.4486
PF3D7_1200600.mrna1_1	PF3D7_1200600.mrna1_1;1807	1807	6.9134	5.916	9.2813	5.3431	4.2487	6.3349	5.394	5.0383	5.1396	6.3889	6.959	6.073	5.0094	4.5059	5.5567	5.8804	6.3999	9.1284	6.3607	6.6831	6.1424	5.8873	6.2192	6.1241	6.1869	5.6314	5.1779	6.4696	6.5538	6.7667	7.0991	6.2044	6.9239	6.3535	6.8607	5.4938	5.5103	4.3498	7.4833	4.8207	5.6831	6.3116	7.3073	7.2288	5.1603	5.4715	6.6157	6.9568	5.3865	6.115	7.1916	6.8828	6.5129	6.7279	6.4543	5.6511	5.0849	5.9681	6.8859	5.4709	7.2836	8.9816	5.436	5.1898	6.6143	6.25	5.7714	6.9318	8.2556	6.1175	5.86	5.5573	6.2392	5.0339	6.1611	7.5304	9.1529	5.9314	6.5935	6.7158	5.6843	5.9807	6.9177	9.4506
PF3D7_1200600.mrna1_1	PF3D7_1200600.mrna1_1;1808	1808	8.4698	6.3728	9.8207	5.9079	5.2223	6.6786	5.4259	5.9181	5.5732	8.8883	10.8848	7.3593	10.1643	5.3988	6.4303	6.1396	6.2976	6.7024	7.3544	7.5218	7.4211	7.0634	7.3629	7.0858	6.2922	6.3531	10.3591	6.0193	7.0702	7.8316	7.5182	6.8061	6.9054	6.8189	5.8291	10.3721	7.5093	5.8181	7.7244	5.5708	6.033	6.9063	7.582	5.9227	8.3296	6.4227	7.1451	7.9741	5.641	6.482	7.1978	8.1475	6.3236	5.805	9.3287	6.2199	6.0413	6.9229	6.2902	5.889	5.6047	11.1955	7.2897	6.0237	6.9089	6.4099	6.2392	6.2992	6.9907	8.4125	6.1229	6.2124	7.7607	8.0118	6.0144	7.3006	10.9539	6.7923	7.0996	8.1512	6.4778	7.6808	7.0485	8.4979
PF3D7_1200600.mrna1_1	PF3D7_1200600.mrna1_1;1809	1809	7.8983	5.898	9.4392	5.489	5.6244	6.9552	5.712	5.2483	2.8738	8.8305	8.9245	9.1734000000000009	5.8336	3.0479	6.7363	7.6685	5.784	5.554	5.9551	6.9267	6.5555	5.2468	4.6473	6.1855	6.7883	5.8711	6.9842	5.5732	6.4207	6.0555	7.4466	4.5173	6.2317	6.6015	6.4288	7.295	8.2369	5.6713	8.3253	5.4509	6.0103	7.8732	5.5616	6.3928	7.6989	7.4538	6.1516	7.6132	5.2994	5.6963	7.7613	5.9217	5.5792	6.7684	9.0433	7.4225	5.847	5.2994	5.4084	5.8902	6.5292	10.9041	5.342	6.0036	5.91	6.4284	5.8709	4.6887	6.5877	8.0468	5.9885	4.9736	6.8505	6.5253	5.7578	6.9592	11.1979	6.3698	6.3656	7.2007	6.2819	6.1926	7.3415	7.3478
PF3D7_1200600.mrna1_1	PF3D7_1200600.mrna1_1;1810	1810	6.9974	5.314	9.4945	7.2934	5.3452	6.9941	7.0846	5.1739	4.8068	7.646	10.4821	11.5763	7.0973	5.1615	6.5995	9.2221	5.5002	4.4502	5.4057	5.7015	4.6415	5.8482	5.9669	8.8718	7.2036	4.5904	8.5069	5.6582	5.8112	5.6323	6.9224	4.9718	9.0763	7.3822	4.306	8.2701	6.9058	4.717	8.4479	4.8089	3.5046	5.5817	6.2619	5.742	5.4067	6.4775	6.2418	7.7519	7.6784	4.8243	6.5264	6.834	5.2426	6.0009	7.4778	5.4036	7.7663	6.7608	5.093	5.7808	5.0461	10.965	6.6921	4.8012	5.393	5.7608	7.1833	5.7863	4.8053	7.5929	6.2403	8.2343	7.2319	6.0477	5.4896	5.7452	11.5641	4.7236	6.8921	6.3259	4.1077	7.4885	5.8169	5.6954
PF3D7_1200600.mrna1_1	PF3D7_1200600.mrna1_1;1811	1811	6.8221	6.2668	9.8482	5.805	4.2994	6.6072	5.3653	4.0849	4.5916	7.1464	10.462	9.0162	5.1957	3.9117	6.3366	5.4931	5.4591	5.3537	6.0665	6.5078	7.9763	4.8958	5.5916	7.8666	5.009	4.3455	5.479	6.0652	6.4967	7.9511	7.6961	3.669	8.1332	5.9217	5.3782	4.6276	5.3954	5.8235	7.4744	5.5204	5.5301	6.4243	6.5051	5.5122	6.0598	3.5838	6.2703	6.6401	5.0148	4.957	6.1888	6.832	5.6363	5.8447	7.883	5.233	5.4604	5.9653	6.3286	6.3468	6.3178	10.718	5.0631	4.5747	5.3796	6.3865	4.8684	4.8987	3.3448	8.1933	4.3277	5.9777	7.3085	5.7511	6.6035	5.861	11.734	5.7716	7.0383	6.3034	6.1851	5.5072	6.2213	6.4365
PF3D7_1200600.mrna1_1	PF3D7_1200600.mrna1_1;1812	1812	7.5517	6.079	9.1125	5.706	4.8629	6.8208	6.6772	7.8234	4.017	7.8818	10.5009	7.5026	6.1669	4.9107	6.4833	5.5382	7.5018	7.4983	6.2787	6.4896	6.7174	5.6041	5.5062	6.0043	5.5543	5.2728	6.0678	5.2612	6.7642	6.4323	8.1482	5.5367	6.4092	6.1566	5.1566	5.6244	4.9054	6.5295	8.2267	4.9937	5.4728	6.774	5.935	6.2112	6.2481	6.4038	6.0667	6.3311	5.6636	6.3393	5.6126	5.9319	6.9166	5.8689	7.5416	4.292	5.1289	6.5375	6.9871	6.5854	5.4786	10.9303	6.4423	5.6291	8.316	7.169	4.393	6.1208	6.6713	9.1523	5.2296	5.7519	7.6342	7.0069	6.833	6.689	11.7403	5.6058	6.6119	8.0919	7.7011	4.1489	6.6736	5.6032
PF3D7_1200600.mrna1_1	PF3D7_1200600.mrna1_1;1813	1813	7.5314	5.9568	9.2088	4.9964	5.3806	6.5847	5.4419	4.2854	3.1587	7.6956	11.0744	6.8897	5.5948	4.8314	7.0123	5.5868	5.3082	6.6925	6.9967	6.7144	7.0405	5.5138	7.148	6.1252	5.5345	5.95	5.9112	6.3568	6.1971	7.1796	8.3795	6.1383	7.0388	6.8786	5.9174	5.0444	5.9991	6.6995	11.3731	6.0663	4.8654	5.9115	5.9495	5.2806	6.4341	6.0527	6.3067	9.539	4.985	4.9246	5.588	6.6533	6.7942	6.5836	7.8991	5.3223	6.1512	7.1743	5.4185	7.2525	5.6343	9.643	6.5954	5.6212	5.8804	6.7823	4.2525	6.8544	5.6061	9.6245	6.1564	5.8989	8.1934	6.1359	8.0444	6.126	10.6465	5.9458	6.2608	7.3394	7.3869	6.0152	7.0286	6.1934
PF3D7_1200600.mrna1_1	PF3D7_1200600.mrna1_1;1814	1814	7.9585	6.1426	6.0624	5.9246	4.6536	7.106	5.0139	4.6876	3.4276	7.9031	6.9042	6.784	5.9653	5.4673	7.2747	5.8189	6.0259	5.3223	7.1113	6.3598	7.1568	6.3273	6.269	6.3951	5.6467	5.8662	3.905	6.2965	6.0622	6.5953	8.2742	5.7761	6.565	5.6571	6.3455	5.0152	5.9679	5.9162	7.4118	5.1595	5.1123	3.8268	6.4163	6.6875	6.8815	5.9474	6.3489	6.3752	5.1185	7.9995	5.7573	7.1194	6.5064	5.8192	9.2038	5.4403	5.1056	6.3089	5.7189	7.6763	4.6147	6.6539	6.065	6.1971	7.0847	6.0464	5.8184	8.0761	5.3423	9.4116	5.2817	6.0809	7.5388	7.1151	8.5249	6.3703	8.2006	4.8856	6.3947	7.2528	6.7267	4.4289	8.4192	5.3868
PF3D7_1200600.mrna1_1	PF3D7_1200600.mrna1_1;1815	1815	7.3853	5.2016	8.9112	5.641	5.3558	7.4937	6.2813	5.9196	3.5558	7.257	6.8679	7.2448	4.8227	4.5595	7.906	5.856	6.1749	9.4769	6.8831	6.6085	6.9191	5.4406	4.4469	8.3871	7.0044	4.8748	5.2761	6.2104	7.1681	7.0251	8.4625	4.1018	7.4141	7.7692	5.3208	5.6439	5.1194	6.4586	5.7576	5.0815	5.7511	3.8953	6.6942	6.1685	6.354	5.5148	6.2707	5.8163	3.6253	6.1552	5.8941	7.356	5.9253	5.7923	7.3168	5.6343	4.9768	6.0317	5.6676	7.5463	6.3783	8.2043	5.8664	6.7777	6.4433	5.6296	5.009	7.512	5.8359	7.2634	5.477	6.0045	7.7352	5.7592	7.875	6.7434	8.0084	7.9278	8.3604	7.8855	5.8502	5.04	8.7936	4.7892
PF3D7_1200600.mrna1_1	PF3D7_1200600.mrna1_1;1816	1816	7.5556	6.3143	5.814	5.8342	4.5957	7.2741	4.8012	5.1635	5.8063	8.1625	7.0362	6.4904	4.926	4.6576	8.1485	5.3554	6.5024	6.6769	6.3381	7.2379	7.1908	5.4735	5.4702	8.4298	6.3684	5.7054	5.4812	6.793	7.2882	7.0128	8.6983	3.851	7.1551	7.6352	5.822	5.8535	5.6369	5.7057	6.6057	4.9453	5.0063	4.7082	6.5814	7.1359	6.1687	6.375	6.097	6.6257	5.3056	5.8728	6.5904	8.2703	6.3913	6.9493	7.3199	5.6699	5.4138	6.7803	5.3618	7.732	5.8225	7.8717	5.8417	5.822	6.9619	6.5749	5.1639	7.9609	6.6226	7.6321	5.1485	6.4807	7.6827	5.7076	8.6763	7.0493	9.0603	6.7807	7.6972	6.7848	6.6405	3.8043	8.4394	6.0659
PF3D7_1200600.mrna1_1	PF3D7_1200600.mrna1_1;1817	1817	7.5664	6.6536	6.5354	6.6645	5.3262	8.0911	4.5674	6.4351	5.4403	8.0733	7.0113	8.5035	6.8282	6.5581	7.8659	6.4053	6.9023	7.1541	4.8146	6.5043	6.34	6.157	7.7739	8.8733	6.5276	8.8918	4.7745	6.0398	7.2744	6.5607	8.6108	7.3306	6.6032	6.8768	9.1129	6.5253	5.4114	5.7216	8.2172	5.6753	6.2568	4.6932	8.1638	8.3572	6.7408	5.1707	6.2685	7.7149	5.2126	5.6159	5.9878	9.1606	6.2447	6.8476	8.3267	5.7455	5.4886	7.286	5.7743	7.6222	6.0898	7.9946	6.0727	6.2496	8.8405	6.854	6.8957	8.7199	8.6864	7.8493	5.8074	5.7905	8.2631	6.1371	7.744	6.4547	9.1804	7.3525	6.7495	8.6661	7.585	7.6524	9.2528	8.6632
PF3D7_1200600.mrna1_1	PF3D7_1200600.mrna1_1;1818	1818	7.3489	5.7007	6.0976	5.7923	5.5904	7.3878	5.4983	5.0422	6.0106	8.015	7.6213	7.2658	5.76	6.5569	7.6687	5.8094	6.2282	6.3207	5.1603	7.2096	6.7413	5.6203	7.6081	9.554	6.2147	5.2075	5.106	5.6317	6.6833	6.6704	8.6452	6.3047	8.22	5.843	5.2547	6.8084	5.6854	6.2878	6.023	5.3695	5.1342	5.1655	6.9541	6.9306	5.7038	5.2895	6.2826	6.2778	5.2873	5.5753	5.5659	8.8066	6.1991	7.2177	6.851	6.2957	5.7629	6.7609	5.8009	7.0458	5.6363	8.9584	5.7013	6.1613	6.4079	5.7024	6.1142	7.5042	7.956	7.5518	5.0005	6.0264	7.9101	4.5091	7.5405	6.0041	9.2969	6.9756	6.6472	6.9846	5.9269	6.6152	8.7668	8.0422
PF3D7_1200600.mrna1_1	PF3D7_1200600.mrna1_1;1819	1819	8.2882	6.6401	6.2811	5.876	5.8184	7.119	5.191	5.1123	6.0239	8.5808	8.6915	6.934	5.774	5.7268	8.0013	5.9416	5.5333	5.5601	6.0112	6.7054	7.7037	6.1755	7.3072	8.4912	6.2018	3.7949	4.963	5.408	6.7136	7.0639	7.8985	7.3762	6.5351	7.0332	5.0108	5.6112	6.0583	5.8716	7.2345	6.73	5.5656	4.7645	6.2044	5.9982	7.8634	5.7126	6.1231	7.8975	5.2001	5.5804	6.2317	8.3993	6.0345	6.9235	7.2699	7.3924	6.0246	6.1934	6.0199	7.5102	5.2087	8.4308	4.8919	6.1837	6.8015	4.9533	5.7493	9.0109	7.3878	7.3226	5.86	5.7777	7.3592	6.6191	7.8673	6.2304	9.2192	6.1685	6.9498	7.8347	5.2203	6.2225	9.1353	6.8165
PF3D7_1200600.mrna1_1	PF3D7_1200600.mrna1_1;1820	1820	6.7156	5.2311	5.848	3.5838	4.7328	5.8807	5.1518	4.4443	5.2024	6.7114	6.8012	6.2824	5.2491	5.1379	5.8058	5.8572	5.8943	5.0352	5.0544	6.0011	6.3505	5.8265	6.0025	6.8545	5.7134	2.7159	5.1177	4.554	5.6076	6.4674	6.5647	6.0246	7.3041	6.5419	4.9236	4.8545	4.5211	5.568	4.784	3.269	5.7916	4.3234	5.5835	5.3607	5.5027	5.5376	5.2095	5.3223	4.8227	4.9782	4.4202	7.2071	4.5705	5.9465	7.3826	4.9561	5.6554	5.6845	5.8369	6.9281	6.1615	6.4244	6.1849	5.6798	4.7835	6.1233	5.233	9.0894	6.3728	6.6094	5.2376	5.6809	6.9766	6.031	8.1357	6.641	7.8304	5.4995	5.8804	5.9605	5.5604	4.757	9.1527	6.1154
PF3D7_1200600.mrna1_1	PF3D7_1200600.mrna1_1;1821	1821	7.6582	7.8106	6.8081	5.0457	5.4712	5.8637	4.9364	3.4647	5.2765	7.0627	7.334	6.2168	5.5823	5.4751	6.6952	5.9537	5.6993	6.0609	5.5354	6.4393	6.4819	6.7304	6.701	7.4461	6.7534	4.9112	6.4373	4.3992000000000004	6.0618	6.7133	8.6383	7.0888	7.0636	7.0735	5.6668	6.4343	5.9937	7.129	5.8696	6.8408	4.6809	3.5814	6.8349	4.1359	6.0429	4.5595	6.1649	5.0063	4.7415	6.5298	6.021	8.0931	5.1651	7.4183	7.377	5.6159	5.6067	6.7552	5.3154	4.7671	6.7196	7.1518	6.9549	6.1079	6.4598	5.5747	5.4077	9.6522	6.9233	7.4579	5.0475	5.6366	7.8474	5.1542	6.4301	6.7149	8.1929	6.7327	6.7315	7.4356	6.3509	6.1753	9.6938	6.7462
PF3D7_1200600.mrna1_1	PF3D7_1200600.mrna1_1;1822	1822	7.5653	5.9212	6.7274	5.0951	5.4963	6.2876	5.6398	5.4915	5.2184	8.9459	6.7072	6.3528	5.6622	5.4656	5.6381	5.3719	5.91	5.4436	5.803	5.746	7.0976	5.9864	7.3911	7.7977	6.666	4.6229	3.9551	5.0879	6.3468	6.6978	6.6887	7.3406	6.755	7.3589	5.6238	5.0751	5.3878	4.9231	5.5354	5.438	4.6094	4.3985	6.2756	3.2203	6.8807	6.4416	5.2242	5.7436	4.2847	5.116	5.8907	8.343	5.7827	6.5857	8.1761	5.2983	5.9011	6.2271	6.3757	5.9612	6.5975	7.0604	6.1593	6.5141	7.5645	5.5122	5.8482	10.3332	6.7593	8.4495	6.9292	7.6413	8.1828	5.4456	6.0873	5.89	8.3836	5.5895	6.3012	8.5424	5.2854	6.7983	10.649	6.9012
PF3D7_1200600.mrna1_1	PF3D7_1200600.mrna1_1;1823	1823	7.1041	5.669	6.5877	5.8545	4.8812	5.2854	5.4825	6.2114	3.7677	6.9477	5.921	6.0345	5.7695	4.1961	5.6727	4.7955	6.3705	6.1729	5.3262	6.2743	6.334	3.3434	7.8464	7.7559	6.2059	4.3198	5.0768	4.3341	6.5019	6.0902	5.6467	8.3968	6.9709	6.3309	5.437	4.6328	4.4263	5.0219	5.4686	4.594	5.2589	3.7729	5.4489	5.1562	5.6427	5.9889	4.5922	5.8701	4.5065	4.5046	5.9381	7.9889	5.8462	5.93	7.5637	5.5996	4.2979	6.3928	5.5416	5.4419	6.7556	7.3822	5.3262	6.5008	7.426	5.6188	5.047	7.906	7.5081	6.4707	5.1514	5.4476	7.6954	5.9196	6.2055	6.8469	8.8974	5.6144	6.7397	7.903	5.8679	6.0264	7.9796	6.2985
PF3D7_1200600.mrna1_1	PF3D7_1200600.mrna1_1;1824	1824	6.1849	4.8248	6.6106	4.7923	4.8929	5.211	5.3635	5.7233	4.9982	7.3891	5.3775	5.4466	5.5129	2.9203	6.0966	5.0161	5.2754	4.888	4.7975	5.9288	6.6594	5.0396	7.2915	6.6263	7.0475	5.647	7.7849	5.5116	6.4185	7.1771	6.607	6.8688	6.8675	7.2542	4.6235	7.8299	4.281	5.2935	5.4545	4.0188	5.4376	4.7634	5.8243	4.1635	5.9793	5.5904	5.898	5.0657	4.144	5.9076	5.7409	7.9938	5.0934	6.6876	6.327	4.8298	4.3554	6.0704	5.9993	8.1396	8.4338	6.976	5.9423	8.0411	8.1098	6.347	5.8452	5.537	7.0699	6.3466	4.6599	5.6568	7.5264	6.0719	8.4345	8.4096	8.4365	6.5998	7.577	8.7822	5.9009	6.042	7.1467	7.0503
PF3D7_1200600.mrna1_1	PF3D7_1200600.mrna1_1;1825	1825	7.6753	6.1971	7.4001	5.9018	4.9378	6.6883	5.0815	4.7442	5.2483	8.2745	6.0527	6.6548	6.0993	2.4621	6.2542	4.3327	6.2128	5.3695	5.5865	6.8537	7.1466	5.3999	7.1016	7.8536	7.116	5.488	11.1317	5.5454	7.4388	7.1032	7.1298	7.283	7.0505	8.2582	5.2207	11.5657	5.6516	5.9203	6.0217	5.2828	4.3169	5.44	7.128	5.9919	6.6373	6.3402	6.087	6.4627	4.1882	5.9948	4.8664	8.6294	5.8938	5.9488	5.846	5.3494	5.4276	6.6599	5.9427	6.4315	11.6873	7.7263	6.417	6.8311	8.7172	5.1723	6.5449	6.3271	7.5488	6.3029	4.9713	5.8992000000000004	8.0476	5.1119	7.5436	10.7427	8.9618	7.3576	7.7103	9.0557	6.0036	6.7354	8.3522	7.6377
PF3D7_1200600.mrna1_1	PF3D7_1200600.mrna1_1;1826	1826	6.713	6.2811	6.4489	6.2944	3.0566	5.6218	4.861	5.7889	3.5583	7.5025	5.1623	4.477	6.2828	3.437	6.6662	5.3816	5.3992000000000004	5.1073	5.3448	6.6796	8.1313	3.7027	7.0827	7.0693	6.9723	5.2475	10.4233	5.4403	7.3353	7.6286	6.5817	7.322	6.8946	7.3792	5.9018	10.5691	6.0085	4.6764	5.5555	5.9208	5.2196	3.742	6.2681	5.5002	5.3234	6.4606	6.1225	5.7645	4.1481	5.8943	5.6299	7.4886	5.4744	6.4004	5.6542	5.0695	5.9006	6.4173	5.2392	9.045	11.995	7.677	6.5797	5.2529	8.2671	5.6516	5.8212	4.7708	6.7798	5.7811	4.6398	5.9258	8.4826	5.5537	9.2487	10.9829	8.0733	6.814	6.9691	8.9642	5.0063	5.5062	8.3566	7.4482
PF3D7_1200600.mrna1_1	PF3D7_1200600.mrna1_1;1827	1827	6.8484	6.1332	7.1553	6.6398	4.5741	6.2215	6.1916	5.5295	4.585	7.2464	6.2946	6.7455	7.1164	5.2106	6.6536	8.3758	6.8307	6.3628	5.9934	9.1969	8.0526	5.2145	7.931	7.4162	6.696	4.5173	10.3235	6.0849	9.6497	8.4333	6.9549	7.9545	7.5283	6.4525	5.4419	10.1518	5.5432	6.0426	5.7208	6.0405	5.3792	6.1453	6.2494	6.0248	6.6149	7.1752	6.8315	5.7331	6.2604	7.1227	6.4661	5.9234	6.819	7.1807	7.3736	6.8059	5.9081	6.2769	5.8731	7.616	10.3107	7.6592	11.6597	6.0464	10.104	6.6569	7.0865	6.5136	7.821	6.935	5.8495	6.816	8.0685	7.3354	8.9251	9.675	8.8959	10.2158	7.4157	10.807	7.2367	7.3092	7.3982	7.7734
PF3D7_1200600.mrna1_1	PF3D7_1200600.mrna1_1;1828	1828	6.6027	5.4107	5.0197	5.9616	4.0866	5.3716	5.6636	5.8467	3.5777	7.0106	5.6968	5.76	5.8505	4.9791	5.3865	7.3315	5.7334	4.9547	5.5838	7.7215	6.9779	5.5151	4.7474	5.8171	6.2344	4.4195	9.1156	5.8858	8.4457	6.5916	6.4803	4.5254	5.8336	5.7863	5.0387	8.1992	5.5367	5.4761	5.532	2.7761	7.9427	7.11	5.5379	5.696	6.0626	8.1322	7.216	4.5692	4.0233	5.5717	6.5247	4.568	5.0255	5.9593	6.0622	8.3435	5.2304	5.7112	5.7642	6.7932	9.8348	7.2991	8.3968	5.3827	8.6575	6.1554	6.1627	5.7533	5.5865	4.7629	7.5087	6.2022	6.5764	6.2694	7.1578	8.9679	8.6096	7.454	6.9075	9.6643	6.0934	5.3691	6.3949	7.1356
PF3D7_1200600.mrna1_1	PF3D7_1200600.mrna1_1;1829	1829	6.4616	5.4239	5.8001	5.3702	2.9241	5.5577	5.3494	4.8212	4.3923	6.1142	5.6288	4.7137	5.1177	3.2188	5.9013	6.8653	5.7293	5.4793	5.6999	6.7745	6.609	5.1334	4.9791	5.9507	4.9088	3.9439	7.9874	4.7409	7.4984	6.5807	6.0288	5.2683	5.3147	5.8557	4.9136	6.7917	4.942	5.4222	4.7021	3.8125	4.7724	5.0461	5.4558	4.99	5.4063	5.4091	6.2271	4.7511	5.2284	4.3477	5.8936	5.7178	5.36	5.1493	5.0224	5.8079	4.7463	6.2998	5.0281	6.8301	7.8639	6.645	6.4812	6.156	7.7379	5.4189	5.4393	5.5774	5.0334	6.0849	5.8748	5.6614	5.3712	4.8792	6.9385	8.5033	7.1159	6.1932	5.0413	7.8935	4.5027	5.1985	6.5308	7.0717
PF3D7_1200600.mrna1_1	PF3D7_1200600.mrna1_1;1830	1830	6.7177	5.9807	5.1424	5.6493	4.0215	5.8709	5.756	5.9388	4.4416	6.5392	6.5195	5.2338	5.1667	2.3074	5.405	5.5865	5.3266	7.8346	6.0248	6.6437	6.4341	5.281	4.3875	5.3423	6.9556	4.193	8.1875	3.8032	7.0296	6.4882	6.9495	4.5354	4.5515	6.0422	4.4496	8.031	5.3183	4.9103	6.5053	3.7312	5.5999	6.4799	6.9772	6.3051	5.7732	8.3777	5.0557	6.2498	4.4607	5.0963	6.1653	7.144	4.7447	5.8607	5.6215	8.2582	6.0598	5.641	5.9203	6.115	7.6896	6.7749	6.23	5.1144	6.8001	5.1031	6.0215	5.811	4.9809	5.9425	7.3238	6.5441	6.3031	6.0913	6.5762	7.7526	7.4192	5.9771	6.1548	7.6569	8.6562	6.3397	7.7004	6.4294
PF3D7_1200600.mrna1_1	PF3D7_1200600.mrna1_1;1831	1831	7.3915	6.2489	6.0387	5.6138	5.1985	5.1655	6.4832	5.3709	4.8718	7.3624	5.9526	8.3965	5.2334	4.1667	5.9653	7.8369	5.897	6.0999	5.7727	8.4568	6.3041	6.8806	5.3165	6.3761	6.6791	5.5481	9.2396	5.6645	8.6993	7.4581	6.1853	4.7682	5.5804	7.3509	5.0431	9.2224	4.9649	4.9946	5.8045	4.9736	5.5668	7.8179	5.4751	5.5419	7.4179	8.9379	6.6586	5.5945	4.6153	5.2861	7.1105	6.0592	5.2574	6.0564	5.8326	8.2089	5.8331	6.2227	6.1379	6.6748	5.876	8.2328	6.4512	6.3792	8.8456	5.8382	7.4258	6.1948	5.8977	6.4463	7.847	5.9869	6.7752	6.3973	7.106	6.8976	8.2178	6.6131	6.8121	9.2805	6.3598	7.1788	8.2639	6.6841
PF3D7_1200600.mrna1_1	PF3D7_1200600.mrna1_1;1832	1832	6.3165	6.0007	5.9946	6.3423	4.4963	5.5862	5.3944	6.5914	6.0297	6.9226	6.3279	5.6988	4.8288	4.5416	5.812	5.8329	5.8587	5.384	6.1083	8.0541	6.5856	5.4091	5.2638	6.6054	9.1663	5.1506	8.5874	6.27	7.7772	6.2658	6.7452	6.5091	7.1002	9.1801	6.0542	7.7929	5.972	6.0321	6.8552	4.9882	5.3406	6.799	6.4591	6.4408	5.6244	6.4603	6.4092	6.3427	5.6665	6.2854	7.1862	6.0879	6.4793	7.2278	5.7897	6.9791	5.3136	6.435	6.4279	6.431	6.8741	6.9963	5.9669	5.5005	6.5215	6.2856	5.9038	5.7592	7.1858	5.9265	6.788	6.194	6.4609	6.8457	6.7816	6.3478	6.8198	6.5732	6.5905	7.1869	6.6519	5.8565	6.5308	7.3121
PF3D7_1200600.mrna1_1	PF3D7_1200600.mrna1_1;1833	1833	6.7791	6.1175	5.7965	6.0488	7.3783	6.0689	5.8989	5.9013	6.9247	6.5583	6.0175	5.6724	6.0968	7.5195	5.6608	5.6662	5.7721	5.8507	5.3259	7.0544	6.2891	5.4591	6.106	6.1258	7.9767	5.7164	7.5746	6.3098	7.275	6.8088	5.9955	5.8522	6.2001	8.5017	5.9248	7.6991	6.1775	6.3031	6.07	4.6651	5.2589	5.9653	6.5458	6.3637	6.417	5.3266	6.6943	5.2664	4.5091	5.5072	6.3768	5.8217	6.052	6.5256	6.0868	6.0094	5.2529	6.5854	5.8487	5.9071	7.1315	6.5987	5.7276	6.0297	7.1355	6.2079	5.95	7.0535	6.8227	5.4864	6.7458	6.7568	6.5694	6.3386	7.3106	6.8113	6.499	6.6157	6.8009	6.8755	6.1564	4.9193	6.6693	7.6454
PF3D7_1200600.mrna1_1	PF3D7_1200600.mrna1_1;1834	1834	6.6505	6.0009	5.7342	5.5895	5.6387	5.1465	5.5561	5.005	6.3404	6.0177	4.504	5.5264	5.4722	6.4189	5.0193	5.6809	5.6859	3.5185	5.6023	6.7715	5.6699	4.9764	6.1821	7.0493	6.7064	4.1268	5.9481	5.1363	6.6138	6.2279	6.2769	3.8709	5.5692	6.8975	5.1127	6.111	4.2234	4.9397	5.607	4.8861	3.7268	5.5521	4.7257	5.8265	5.1878	4.8689	6.2159	5.4057	5.5472	5.3356	5.7557	5.5072	5.0148	5.7431	5.7315	4.3937	5.2839	5.3565	5.2153	4.6363	5.9122	5.9312	5.6559	5.4777	6.3382	5.7777	4.9579	5.5768	6.2135	5.4039	5.4617000000000004	5.1185	5.3194	5.8086	6.1771	5.5853	5.7586	5.0334	6.5791	6.6907	6.0887	2.5945	5.3999	6.7529
PF3D7_1200600.mrna1_1	PF3D7_1200600.mrna1_1;1835	1835	6.9124	5.8902	5.3183	4.8968	6.6747	5.7471	5.1114	4.9189	5.4822	7.0869	5.0396	6.3665	4.6966	6.9198	6.0587	6.6669	5.877	5.9916	5.4476	7.6267	6.5225	5.9977	6.8161	6.6769	9.8279	6.6076	9.304	5.3288	8.1662	6.6906	6.4419	6.0314	6.2168	10.0699	6.4736	8.9456	4.0866	6.6452	4.8278	4.5423	5.7142	5.9296	8.4585	9.9131	6.5824	6.1497	6.2913	5.1387	4.7602	5.3964	7.2265	6.35	5.1611	8.0229	5.4702	6.5514	5.3399	6.3169	5.8953	5.4423	5.6267	7.4054	6.3542	5.8081	8.0077	6.7569	4.9964	5.8122	6.4216	4.756	6.7339	4.8934	7.1714	6.0885	6.9522	6.5212	6.9687	6.4283	6.0807	8.8637	6.7874	5.4326	7.0802	7.6197
PF3D7_1200600.mrna1_1	PF3D7_1200600.mrna1_1;1836	1836	7.2758	5.2928	4.2795	5.2821	3.854	5.433	5.3899	3.7866	4.8032	7.4501	3.9964	5.1355	4.6392	5.1309	4.7257	5.4107	4.8334	5.1014	5.0112	5.7167	4.9986	4.9593	4.3356	4.5447	8.5812	4.0144	4.5534	4.6358	6.8264	5.9844	5.5361	4.3103	5.9697	8.4551	4.3674	4.2839	3.8659	6.2336	5.8555	4.2311	4.8435	5.6103	5.3916	5.9236	5.9558	4.3219	6.548	5.3882	4.073	4.7004	5.6185	5.5084	3.9855	6.7546	5.2813	2.7181	5.2199	5.8324	5.9572	4.848	5.2288	5.2739	6.1851	5.1256	6.3579	5.9388	5.2207	4.5059	5.0704	4.7581	3.9411	4.9165	5.8037	4.8304	5.0009	5.1751	6.1322	6.7706	6.0206	6.4599	5.5835	4.0215	5.2821	5.0391
PF3D7_1200600.mrna1_1	PF3D7_1200600.mrna1_1;1837	1837	7.2771	5.0652	4.9064	5.431	4.7087	3.9193	4.7285	4.8324	5.3165	7.6448	5.4624	5.859	4.9919	5.9642	3.1683	5.1914	5.2311	4.4019	5.7729	5.729	8.0087	5.3302	4.7175	4.054	8.9612	4.3448	4.408	4.9222	6.0144	8.6694	6.5062	4.5668	5.098	9.0365	5.0531	5.1069	5.1293	6.4102	4.7137	4.3491	5.0768	5.4722	5.0193	6.0972	6.2114	4.2847	6.972	5.4212	4.5662	4.2102	4.6531	5.3947	5.2502	6.8884	4.934	4.4383	4.2319	5.1056	5.3045	4.7415	4.3074	7.838	6.0067	4.6831	5.8997	6.2981	5.2338	5.3999	4.4222	4.8972	3.99	5.6279	6.0246	5.7098	5.9016	4.7032	6.8061	6.7231	6.0804	6.6633	5.9409	4.8738	5.2502	5.4864
PF3D7_1200600.mrna1_1	PF3D7_1200600.mrna1_1;1838	1838	7.7796	5.85	4.3484	4.669	6.0968	5.6395	5.7126	3.9653	4.9322	7.3578	6.415	9.7304	5.6387	5.7861	5.62	4.6668	6.12	6.009	8.9723	7.1228	8.0346	3.9326	5.3868	5.4634	9.707	4.3074	4.7247	8.2901	6.3439	8.3449	6.5049	5.7727	5.7051	10.3151	5.3118	4.3519	4.4141	5.558	8.4905	4.934	4.359	4.8836	5.7469	7.0487	6.6254	5.7616	6.5415	8.3107	5.1542	5.2137	6.1932	5.3434	4.3632	7.9434	5.0587	6.2496	3.9754	6.1597	6.1125	5.0224	5.6594	6.6032	6.9925	5.8181	6.3404	6.4453	5.7623	5.07	5.6559	5.0299	4.4725	4.8753	7.547	5.8156	5.8943	5.8487	7.4311	7.4862	6.8036	7.5966	6.759	6.8437	6.645	5.2754
PF3D7_1200600.mrna1_1	PF3D7_1200600.mrna1_1;1839	1839	6.8447	5.1131	5.7186	6.0094	5.3716	5.318	5.6135	4.228	5.9766	6.9863	5.4874	4.9397	5.4128	5.6585	6.0689	5.408	5.3473	4.9686	7.6932	5.0575	7.5234	3.969	5.3484	4.8043	9.0142	3.7592	5.347	7.5856	6.188	8.0275	6.5122	4.6798	5.3782	9.3188	4.4919	5.0179	5.0682	6.2733	4.0798	4.238	4.857	5.667	5.568	7.4375	6.1457	5.6907	7.2112	5.204	5.7613	5.2604	6.6184	4.2675	5.6582	7.7157	5.1235	4.2342	5.5717	6.1346	5.2365	5.925	5.5595	6.8712	9.4842	6.6315	5.6651	6.0613	4.04	4.3903	5.6656	7.0292	4.9165	5.2445	6.6568	5.4326	5.5527	5.7889	6.9335	9.4005	6.6997	6.2483	5.9807	4.6439	5.8659	5.7173
PF3D7_1200600.mrna1_1	PF3D7_1200600.mrna1_1;1840	1840	6.9683	5.5531	5.3684	6.1249	6.4497	5.7581	5.6957	5.8472	5.9814	7.4944	5.2211	5.4986	5.8342	5.2083	5.5457	5.8025	6.1112	5.8352	4.4899	6.8638	8.4589	5.3854	4.6023	6.4244	9.2228	4.7819	4.9444	5.3219	7.328	8.3532	7.7608	5.2957	6.2538	9.8766	5.7219	4.7137	5.8268	7.6495	5.3384	4.8151	4.5916	6.3813	5.9186	8.2514	7.89	4.3985	7.2651	4.9773	3.511	6.2367	6.2416	5.3923	6.5779	7.459	6.4986	5.5223	6.3491	6.0663	6.7021	6.0631	6.6929	6.6222	7.7518	5.4683	5.9423	6.9034	4.7317	5.5084	6.1971	4.5801	5.7882	6.1371	6.9121	6.8985	6.4538	6.5815	7.7107	7.9995	6.2188	5.7355	6.6175	4.9593	6.7659	6.3849
PF3D7_1200600.mrna1_1	PF3D7_1200600.mrna1_1;1841	1841	8.2196	5.8622	5.4175	7.1342	5.8929	6.7691	5.8817	5.6366	6.6066	8.1859	6.4431	5.6496	6.0659	6.853	6.6907	4.8625	5.7983	6.5603	7.4503	6.3262	8.0675	5.8873	4.9612	7.7882	6.356	6.1989	5.6879	5.6772	7.1375	8.7895	7.7313	6.3509	7.4819	6.8459	4.0277	5.4439	5.0215	7.2903	4.6679	3.0993	9.1907	6.3731	6.8298	8.7414	8.1655	6.3248	7.1331	5.2898	5.7007	5.4393	6.4343	6.8709	7.4614	8.8861	5.3012	6.04	5.591	7.1449	5.0618	5.673	7.3711	6.7669	7.3446	6.0512	6.1453	6.7904	4.7164	6.7856	6.1849	6.6257	6.5596	6.6213	8.0651	7.4254	6.8955	7.3917	8.1075	8.2448	6.8034	6.8072	7.0547	6.4135	6.8858	7.1647
PF3D7_1200600.mrna1_1	PF3D7_1200600.mrna1_1;1842	1842	7.3112	5.1189	5.6378	4.61	5.3129	6.4591	5.6963	5.2479	6.1821	7.9509	5.934	5.4313	5.1957	6.0529	5.7369	5.1383	6.0548	5.3302	5.2843	6.4274	8.1812	4.5416	5.4931	6.7031	5.7944	5.133	5.3957	6.0007	6.5444	8.2448	6.9224	4.9317	6.3248	6.2044	4.0985	5.5934	5.5662	6.3207	5.0448	5.8622	8.7907	6.2741	6.671	7.7896	6.4944	6.2634	6.876	5.319	4.8782	5.3331	6.0103	6.0056	5.2434	7.9773	5.9975	4.8384	5.9115	5.4535	5.9042	5.7323	7.0593	6.4906	6.867	6.3686	5.1934	6.1087	5.2728	5.9649	7.1525	5.3172	5.6639	7.7149	5.8684	6.7357	6.5362	6.9098	7.6272	7.6209	6.8454	6.3556	5.3906	5.1759	6.5443	7.2823
PF3D7_1200600.mrna1_1	PF3D7_1200600.mrna1_1;1843	1843	7.2851	5.5379	5.1285	5.4757	5.1715	5.2506	5.211	4.5945	5.2426	7.3289	6.2252	5.6162	4.9279	4.995	6.3561	6.0108	5.7257	6.1631	6.5806	5.2098	8.1072	4.9598	6.4005	6.0817	5.7074	3.2839	5.4212	4.0626	6.5641	7.8923	7.154	5.2802	6.0989	5.7167	4.3441	4.6253	5.1799	5.9695	5.2555	4.7803	7.4391	4.3611	5.3388	6.3939	6.1436	5.4436	6.5026	6.2288	4.0179	5.3688	5.2059	5.4767	5.4449	6.7211	4.4848	5.0219	5.6473	5.5407	5.6439	4.4931	6.4853	6.4658	5.5283	5.0264	4.5129	5.8452	4.1715	5.8741	5.7216	4.3074	5.4692	5.6056	6.5078	5.568	5.732	4.408	7.4034	7.2917	6.1757	4.9021	5.4114	4.1803	5.6056	6.0961
PF3D7_1200600.mrna1_1	PF3D7_1200600.mrna1_1;1844	1844	7.5564	5.9679	5.2087	5.3889	5.5555	7.2181	5.2802	5.5002	6.797	8.4019	6.2255	5.5188	4.1506	6.0572	7.3532	4.7452	6.5566	5.0492	6.8099	6.9874	6.9101	5.1173	5.588	6.6957	5.5993	5.4396	5.9998	5.7371	7.2768	8.1012	7.7009	4.3009	6.3236	6.1106	5.0365	6.0955	5.5765	6.4403	6.0579	4.9709	9.6601	6.8059	7.7266	8.0946	6.825	6.0383	7.4998	7.4289	4.2118	4.8515	5.5094	7.2458	6.6064	6.6321	5.1189	5.374	6.2106	6.1035	5.8306	5.911	6.7552	7.6479	8.6955	6.6836	7.5727	6.5393	5.4226	5.8122	6.921	5.3001	5.4403	5.2196	6.5555	6.8858	6.4221	6.5328	8.3805	7.8659	7.4575	8.2579	6.4401	5.2079	6.7995	8.0006
PF3D7_1200600.mrna1_1	PF3D7_1200600.mrna1_1;1845	1845	7.2102	6.7634	5.6949	5.682	5.1077	6.0152	7.0251	6.2321	5.5589	7.0891	5.5515	6.2407	6.4089	5.1453	6.0352	6.5046	6.9774	5.6727	6.204	6.6611	6.583	5.5635	6.7162	6.0281	6.4933	5.9383	6.6381	7.1295	6.8431	6.9054	7.4275	5.6576	6.3089	6.7799	6.7456	6.2769	6.0483	6.0518	6.7189	5.1526	8.1431	6.3847	6.5212	6.8896	6.1659	6.606	6.7247	6.4811	5.8792	7.0293	6.3325	7.1142	4.8605	7.3023	6.068	5.5441	6.5457	7.7923	7.1604	6.633	7.2905	7.3819	6.9849	7.2402	9.8088	6.7367	6.3178	5.8019	6.8455	5.6056	5.1827	5.706	6.4011	6.2122	7.1375	6.7554	7.2829	6.4588	7.6766	10.4324	6.5195	6.3531	6.0226	7.4727
PF3D7_1200600.mrna1_1	PF3D7_1200600.mrna1_1;1846	1846	7.3628	6.8442	6.0264	6.1685	4.8222	6.8911	6.2913	6.0592	4.2913	7.5772	6.1957	6.4923	5.9236	4.6764	5.1655	5.9761	6.3279	5.7076	6.0953	6.2376	6.6405	6.8106	5.9754	9.0288	7.0409	5.9021	6.26	6.1183	7.0303	6.6093	6.7752	7.4031	8.847	6.3794	6.1669	5.5786	5.6381	5.6562	6.893	6.2411	8.6981	6.9547	5.8617	6.4565	6.6566	6.8863	6.609	6.0485	6.5223	5.6159	6.0288	6.1865	5.5619	7.1724	6.3868	5.6259	5.1114	6.0811	7.0327	6.3105	5.9033	7.6402	8.8775	6.0678	8.3443	5.8035	6.3484	6.3171	7.6611	5.3827	6.916	4.4931	6.8694	6.3639	7.8438	6.5661	7.6508	8.4338	6.9424	9.4956	6.1121	5.7317	6.5443	8.0863
PF3D7_1200600.mrna1_1	PF3D7_1200600.mrna1_1;1847	1847	6.6819	5.8826	5.0431	5.0648	5.2012	6.2771	4.7544	5.516	3.6554	6.1769	5.2338	9.1642	4.8585	3.9882	5.4998	5.6106	5.645	5.5018	5.9262	5.2817	6.1803	5.3074	6.525	5.8243	5.3323	4.1938	4.6571	4.9593	6.1221	5.6392	6.21	4.6943	5.6792	5.1627	4.9288	4.4303	5.0299	4.5379	6.1338	4.6781	7.9643	4.6707	6.3315	2.6576	4.7219	4.8465	6.5478	8.1813	5.2223	4.2772	5.9609	6.2651	5.4436	5.9903	6.1175	4.2972	5.5188	6.3696	5.0587	5.0139	5.5469	7.0226	6.2311	5.5741	7.866	5.3691	5.3266	5.2887	6.6035	6.9121	3.4568	4.3604	5.3096	5.8068	5.9143	5.8824	6.9237	4.9435	6.6057	8.4093	5.0277	5.3995	5.6924	7.8429
PF3D7_1200600.mrna1_1	PF3D7_1200600.mrna1_1;1848	1848	6.8099	5.6668	5.5558	5.6053	5.2005	5.3031	5.9498	4.1185	6.1898	6.195	5.5868	5.6579	5.2338	5.4353	5.5135	6.2666	5.0704	5.5141	5.5264	5.8726	6.4558	4.4783	5.4393	4.8319	5.7944	4.7148	4.8485	4.2943	6.1493	6.1568	5.7447	3.2016	5.5595	5.6229	5.5046	4.251	4.7334	4.6206	6.2077	5.7695	7.7508	5.839	6.642	5.2798	4.9083	5.0466	5.7748	6.405	5.8377	5.986	6.0173	6.4604	4.9435	5.0413	5.4598	4.5361	5.7439	5.8716	6.1713	5.1001	6.0738	6.348	5.266	6.1795	5.8958	5.8792	4.5963	5.3937	5.1189	5.7618	4.9155	6.0166	5.2813	5.7698	6.0785	5.1679	6.853	6.5056	6.3254	7.2407	5.487	5.4019	7.6379	6.0757
PF3D7_1200600.mrna1_1	PF3D7_1200600.mrna1_1;1849	1849	6.4643	5.934	5.9241	6.4021	10.5976	5.4793	6.0561	5.6747	10.0766	6.132	5.1763	7.2248	5.1119	10.4332	5.4336	6.021	5.9857	5.5996	6.0594	6.7297	5.9329	5.4803	5.2716	5.8135	6.0607	6.3455	5.157	6.1177	6.3747	5.9236	5.9914	5.4992	5.4954	6.4102	5.6132	4.1747	6.2133	6.2104	5.9862	5.6533	8.0236	5.3547	5.7412	5.3259	4.8802	5.6871	5.0972	5.1953	5.0431	4.691	6.0879	5.1239	5.4386	5.732	6.1483	5.0369	5.5298	5.3957	6.242	5.7703	5.8741	6.0873	6.2761	5.2754	6.0868	6.0168	5.9903	4.9406	5.9307	5.6467	3.4699	5.3226	5.1867	5.7522	5.9196	6.384	6.8659	6.6104	5.6696	6.7125	5.9281	5.7866	5.9444	6.4261
PF3D7_1200600.mrna1_1	PF3D7_1200600.mrna1_1;1850	1850	6.9177	5.9632	5.6398	5.855	5.541	5.9533	6.327	6.2606	5.785	6.9142	6.0858	7.4315	6.2424	6.2821	4.855	4.8987	5.9486	5.615	6.3896	5.6493	6.5243	6.0609	5.3512	5.1098	6.3719	5.77	5.2323	5.8758	6.2396	6.1424	6.073	5.1973	6.6924	5.5916	5.5792	4.9345	5.9572	6.2012	5.433	5.1027	7.4448	5.6946	5.4479	5.1703	5.5144	5.2422	6.191	5.0832	4.9968	4.6871	6.0186	5.9362	4.235	5.6058	6.3027	5.6459	5.8482	6.1617	6.9285	5.431	5.4249	6.4281	6.5207	6.07	7.7094	6.0738	6.0616	6.1843	5.986	5.0365	4.1835	6.0097	5.8557	5.2884	5.5301	5.7978	6.9026	5.6346	5.7785	8.6419	5.921	5.2566	5.8397	6.6591
PF3D7_1200600.mrna1_1	PF3D7_1200600.mrna1_1;1851	1851	6.9351	5.8505	5.896	5.6764	5.1743	5.6761	6.105	5.6404	5.0409	6.2014	4.6282	7.0302	5.0942	4.9284	5.4216	5.5361	6.015	6.0575	5.2055	6.5196	5.2122	5.9141	4.7756	8.3233	4.8288	4.1922	4.943	6.9245	9.0989	6.1717	6.5755	3.0461	7.2242	5.9333	5.7074	5.3778	4.847	5.9126	5.8738	5.1194	4.995	5.4509	5.5689	5.2426	5.5801	7.7405	5.9336	6.7947	5.4135	5.6067	6.5756	6.5593	5.3266	5.7727	5.9533	5.4416	5.4686	5.9907	5.9665	4.842	5.1691	5.6571	6.0553	5.5413	7.8499	5.7525	5.4548	4.9846	6.5168	8.0616	7.9188	6.6095	5.975	5.9006	6.1162	5.2909	8.9628	5.8084	6.2752	7.4515	6.1037	5.4944	7.0666	6.6845
PF3D7_1200600.mrna1_1	PF3D7_1200600.mrna1_1;1852	1852	6.6027	5.3903	5.479	5.6103	4.9331	5.4323	5.2642	5.6381	5.1094	6.5984	4.6736	7.2796	5.7509	5.6985	5.5248	5.3277	5.488	6.3448	5.5398	6.3323	6.065	5.5738	6.6267	5.9083	5.1031	4.8104	5.2464	4.7939	5.8495	5.8465	6.1348	6.0928	5.4992	6.308	5.2791	4.5053	5.4614	5.3384	5.4854	4.7004	5.4601	4.7629	5.4712	5.9925	5.044	5.1827	5.5388	6.0913	5.3947	4.6485	6.019	5.5555	4.4796	5.7621	5.6525	4.9112	6.0054	6.5613	5.4552	5.3635	5.4091	6.4403	6.31	6.2371	6.5932	5.2532	5.3399	6.0796	6.5376	6.0319	6.0288	5.2342	6.3368	5.9006	5.9925	5.6721	6.8675	5.701	5.4509	6.7511	5.7369	4.0072	6.0094	6.747
PF3D7_1200600.mrna1_1	PF3D7_1200600.mrna1_1;1853	1853	7.3027	6.0139	6.5399	6.3459	6.4251	6.054	5.6235	5.3544	6.6623	7.8446	5.4009	9.2555	5.8846	5.6823	5.8125	5.359	5.877	5.2411	5.7931	6.5105	7.185	6.5625	4.6519	6.2005	6.266	7.5857	4.9326	5.4571	6.9474	6.9429	6.437	4.4607	6.3131	6.3813	7.1041	4.0942	5.8304	6.6612	6.0288	5.4145	5.7107	4.5367	6.0807	6.5877	6.9477	6.5863	7.803	5.3875	5.4725	6.4696	8.7035	6.1504	6.5625	6.4063	5.7876	6.1817	5.0845	9.2311	6.7331	5.8485	5.6476	7.0645	7.2775	6.128	7.8941	5.6525	8.4293	5.5641	7.1687	5.7046	6.4007	6.4616	9.1687	5.6147	6.8022	6.5365	7.5783	7.5207	6.4761	9.2908	4.8768	8.6581	6.3878	7.2801
PF3D7_1200600.mrna1_1	PF3D7_1200600.mrna1_1;1854	1854	6.374	6.2485	6.1566	5.7271	7.2413	5.233	6.2623	5.7263	7.1301	7.0569	5.1106	9.2462	6.1144	7.049	5.6896	5.8053	6.5914	5.3646	5.2865	6.3199	7.6868	5.5506	4.9837	6.2219	5.6232	6.1377	5.0023	4.9179	6.5065	7.2058	6.1274	5.1587	6.5989	5.9614	6.8426	4.1587	4.7714	6.8406	6.7324	5.5392	4.7897	5.8602	7.2638	5.6971	5.3252	6.3696	6.782	6.25	6.5494	6.4348	9.7294	6.8285	7.2475	5.2199	5.6299	6.3693	6.6928	5.9905	6.3868	6.0678	5.1285	7.6775	8.0017	7.0045	9.3802	4.9054	6.2225	6.1617	8.3362	5.6008	6.634	5.7112	5.7929	6.4179	6.2587	5.9982	7.5954	7.725	6.7332	9.6909	5.6389	6.7069	6.4938	9.0906
PF3D7_1200600.mrna1_1	PF3D7_1200600.mrna1_1;1855	1855	6.6024	5.3681	7.1435	6.5045	7.4294	5.9593	5.8237	6.99	7.292	5.7404	5.6308	9.8481	6.0881	7.1337	5.2979	5.6938	7.0148	4.6622	5.6682	7.364	6.6645	6.4053	5.7355	7.0716	5.8001	8.4025	4.406	6.3494	7.7848	7.2602	6.4819	5.8392	7.3921	5.6427	8.1171	5.6005	7.6483	6.6039	6.1985	6.5826	5.292	7.3095	7.1773	6.2132	5.978	5.6256	7.7558	6.0453	6.7321	6.7908	8.5893	6.7629	9.133	6.0609	6.1363	6.3547	5.7527	6.152	7.3137	6.5223	6.5298	8.1101	8.1418	6.1914	8.3154	5.983	5.879	6.3356	10.5189	5.5163	6.7175	6.1607	6.0217	6.0002	6.8506	6.7581	8.3717	7.5284	6.2221	9.4765	6.4068	7.6646	6.3928	10.3263
PF3D7_1200600.mrna1_1	PF3D7_1200600.mrna1_1;1856	1856	6.7039	6.5538	6.5671	6.7219	7.246	5.6887	6.2396	7.5263	8.1511	6.9552	6.2823	9.4446	6.632	7.4226	5.7192	6.3189	7.6233	6.6932	6.0402	8.6525	6.6238	9.0722	5.5373	8.4662	6.7274	7.7279	4.3875	5.7514	8.7119	6.8901	7.925	3.3674	8.529	7.0815	8.9559	4.774	8.2071	7.2787	5.1506	6.4266	6.9074	4.0798	7.8738	7.3289	6.7735	6.8475	7.0331	5.9033	6.8909	7.3209	6.6296	8.1149	9.3294	6.2091	5.6352	7.5631	6.2392	6.0257	7.2093	6.9137	5.8987	8.9938	8.8402	6.7786	7.4194	7.3173	5.8092	6.7592	7.9063	5.8435	6.765	6.6152	7.0186	7.3333	7.9021	5.9993	8.6505	9.0599	6.7901	8.8607	7.4448	7.1034	7.0991	8.7847
PF3D7_1200600.mrna1_1	PF3D7_1200600.mrna1_1;1857	1857	6.7002	8.1737	6.0328	6.6402	8.1107	5.6568	6.2073	6.2931	8.9141	7.0362	6.8312	9.2113	6.0605	8.3849	5.9086	5.4492	7.1407	6.7279	6.1526	9.1732	7.2618	5.5435	5.7554	8.5736	6.5124	6.8439	5.5454	5.9385	8.797	7.7921	6.7904	5.029	8.6999	7.2127	7.0878	6.7606	8.2503	8.2732	6.3663	8.7253	5.2254	4.8629	9.9267	7.5783	6.2405	6.978	9.1065	6.6264	6.8777	7.3063	6.1873	10.5204	9.0014	7.0452	6.1449	7.7851	6.0323	6.1276	7.6295	6.4251	6.0757	9.1423	7.8155	5.0054	5.9535	7.073	7.1771	6.9531	11.2088	6.6283	8.2078	6.6203	7.3597	7.9156	7.2299	5.9177	9.5003	7.9891	6.2908	7.9601	7.1694	7.2735	7.6658	9.9725
PF3D7_1200600.mrna1_1	PF3D7_1200600.mrna1_1;1858	1858	7.062	5.7918	5.7431	5.5512	7.0622	5.5595	5.7517	4.904	5.5937	5.8763	4.8704	5.6153	6.0054	6.5752	4.6153	5.5033	6.0635	4.4561	5.0921	7.1704	6.5677	6.5092	5.073	5.954	5.6843	5.8045	5.2761	4.9198	6.6848	5.9201	6.9255	4.8037	6.6129	4.9644	5.1073	3.5534	6.3129	4.7703	5.935	4.4343	5.4158	4.6565	8.7495	6.3036	5.2059	5.7949	5.7923	6.1617	6.0009	6.1179	5.4396	9.4058	6.939	6.1359	5.3045	5.8288	4.9768	5.6185	6.1651	6.1204	5.5838	6.6954	7.9226	5.133	6.2036	6.3297	6.2621	6.0446	8.8808	5.5804	6.1605	4.8718	5.9138	5.757	6.9561	5.8814	7.2786	9.3303	6.6057	6.6966	5.0475	6.1278	6.4449	8.9165
PF3D7_1200600.mrna1_1	PF3D7_1200600.mrna1_1;1859	1859	6.7053	5.5232	5.4899	6.1108	5.6185	5.77	5.6061	4.2987	5.6305	5.9516	5.6767	6.4401	5.1831	6.1544	5.4624	5.9695	5.5018	5.8372	4.8934	7.4383	6.2845	6.2933	5.3038	9.209	6.669	5.849	5.5323	5.2668	7.4113	6.9174	6.3461	5.3674	9.189	7.6339	6.0306	5.4416	7.3753	4.3226	5.6977	5.5094	6.9986	5.0009	6.0915	6.8193	6.6924	3.6588	5.7962	6.4077	6.0819	6.3091	5.9821	6.862	10.5957	6.6519	5.0613	4.6758	4.9212	6.6651	6.7274	6.9761	5.6943	6.8962	9.8207	4.3038	5.9179	6.4026	6.4565	5.7806	7.3295	6.2227	6.2935	5.3078	6.957	5.839	8.1552	5.4419	6.9215	9.7274	6.2223	6.709	6.038	6.7065	6.83	8.7479
PF3D7_1200600.mrna1_1	PF3D7_1200600.mrna1_1;1860	1860	6.4593	5.9181	6.2841	5.7342	5.3122	5.6582	5.4591	5.3586	6.5401	6.9674	4.9117	5.5789	6.0708	2.9928	5.405	5.0072	4.4263	5.3677	5.8699	6.6288	6.0817	5.8958	4.6685	7.6211	6.8655	5.0947	4.9222	5.2223	6.8771	6.0963	6.5792	3.8063	7.8321	7.5777	4.5638	5.8465	7.1622	5.0228	6.3464	5.3023	4.9045	4.6473	6.1216	5.7795	6.4673	5.7774	5.5789	4.7949	4.8856	7.5664	4.7252	6.2384	9.3873	7.559	5.3223	6.6829	5.0853	6.5893	6.9364	6.8926	6.073	7.2628	10.1628	4.6118	8.4318	5.3944	6.1071	5.898	9.8112	4.09	6.4419	5.4306	7.4279	5.9362	7.8037	6.57	7.5104	9.8093	6.1807	8.8915	5.6764	4.6645	6.3109	9.6624
PF3D7_1200600.mrna1_1	PF3D7_1200600.mrna1_1;1861	1861	6.8321	6.3684	7.2238	6.5689	5.7892	6.3282	7.7772	5.4947	7.3503	6.674	8.1506	8.5996	7.1388	6.5857	6.5382	10.327	6.076	6.4824	6.7778	7.7421	7.3635	6.7289	5.7594	9.1677	7.6564	7.1439	5.5179	5.3988	8.5329	7.2622	8.1037	5.7608	8.9927	7.9801	7.2262	4.594	8.6933	6.0466	6.8806	5.202	6.5467	4.6247	8.4185	7.7212	5.7328	5.1156	5.4728	7.09	6.36	9.0094	6.9423	7.6343	4.257	7.0125	6.9644	6.4079	6.5339	6.5211	7.7977	8.3461	5.5744	7.7491	11.0406	5.8099	8.1022	6.3933	4.9777	6.8413	8.5348	7.1946	5.8125	6.2771	7.8338	7.5871	7.605	5.8117	9.1693	10.2353	6.5478	8.8189	6.2743	6.6914	6.84	8.3327
PF3D7_1200600.mrna1_1	PF3D7_1200600.mrna1_1;1862	1862	6.7609	5.5258	5.3698	9.0728	6.4168	6.1249	6.387	5.1811	7.1675	6.9294	8.9729	7.7259	9.0302	7.1473	5.5248	7.4132	5.9966	6.0944	6.0725	7.3547	8.2477	6.0934	5.6814	7.2058	7.2398	4.4983	5.0963	5.2091	7.7871	9.0059	8.0219	3.269	7.118	7.6253	4.5844	3.848	9.3551	5.2724	6.3616	5.4819	6.1152	4.3161	6.4593	6.6505	5.7557	5.0112	5.6952	6.1884	6.6385	7.0127	5.7082	6.7493	2.969	6.7807	5.9026	5.689	6.8501	6.4487	6.3482	8.0347	5.5292	7.632	10.7332	5.3635	7.7948	5.8795	4.4816	6.2455	8.288	7.0556	5.0488	7.9702	8.0978	6.3839	10.0583	5.7674	8.4945	10.1244	5.7358	8.9385	4.985	5.2928	7.4042	7.7415
PF3D7_1200600.mrna1_1	PF3D7_1200600.mrna1_1;1863	1863	6.28	4.7087	5.2067	9.0302	6.8959	6.3997	5.3241	4.8704	8.4799	6.7812	7.0325	5.5273	9.2942	8.1447	6.0921	6.0525	5.5984	5.8452	4.7214	6.2664	5.0054	5.3937	5.3861	6.5677	6.0372	5.1039	6.2254	4.7257	6.9164	6.1041	7.9485	4.5002	6.7884	6.565	5.0997	7.3154	7.8746	6.1393	5.3074	4.2063	5.9962	5.0738	5.5242000000000004	5.732	4.9612	5.1755	6.3071	5.4935	6.0864	6.9887	4.4443	5.6876	5.1181	6.1408	5.1811	5.3078	3.0875	6.757	5.5122	6.5741	5.8347	7.281	11.1436	4.9773	8.1075	6.2724	4.7361	6.4573	7.1764	6.2655	6.7517	11.6925	7.882	6.2338	6.4957	5.3085	8.3499	10.2068	5.6882	7.8137	5.3878	4.4634	7.6294	8.3368
PF3D7_1200600.mrna1_1	PF3D7_1200600.mrna1_1;1864	1864	6.2108	5.2683	4.8197	8.575	7.1213	5.4812	5.1098	4.09	6.6582	6.8699	7.8255	5.9683	8.5561	7.7627	5.6772	6.4026	5.1993	4.9449	5.2813	6.762	7.2496	5.0772	5.1114	6.709	6.0579	4.9035	4.4621	4.8268	7.4022	5.742	7.9714	5.5251	6.0083	6.6516	3.84	3.645	8.533	5.1502	6.4922	4.8465	6.242	5.2141	5.7832	6.2735	6.5103	3.8639	5.9955	5.3628	7.0659	6.673	5.6551	5.1035	5.6741	6.6169	5.5204	5.0085	5.9079	6.2948	5.1953	5.6633	5.0824	6.9575	10.7153	6.5863	6.8954	5.0063	4.1675	6.2197	6.2821	7.524	5.3889	5.4502	7.7106	5.739	6.8147	5.6611	7.8468	9.6455	5.6645	5.9912	6.0921	3.6346	6.5378	6.5937
PF3D7_1200600.mrna1_1	PF3D7_1200600.mrna1_1;1865	1865	5.7509	5.6311	5.5151	8.6661	6.7704	6.1657	4.4356	5.0108	6.4258	7.0587	7.6223	6.1359	8.4329	6.5304	6.0995	6.1973	5.1946	4.2563	5.4571	5.1675	5.6758	5.6147	5.2133	6.2232	6.3298	4.3505	5.939	5.0488	5.432	5.4091	7.0346	4.6736	6.5148	5.9272	4.7474	4.9397	5.1922	5.1289	5.6639	4.6276	6.2974	5.7929	4.5298	5.4519	4.0303	4.3413	5.1481	5.9126	5.5777	6.0119	4.5223	5.5267	3.8146	6.8188	5.1985	5.649	4.6141	4.025	5.432	6.5738	3.845	7.2625	8.3922	5.0942	6.9183	6.2145	4.5844	4.6421	7.3949	6.5709	3.9088	5.2323	7.1019	6.0389	6.2061	5.1902	7.6133	8.1262	4.853	7.2377	5.2832	3.4686	5.5457	7.056
PF3D7_1200600.mrna1_1	PF3D7_1200600.mrna1_1;1866	1866	6.382	4.9472	5.7882	9.9881	7.2797	6.6371	3.3813	4.5223	7.025	6.6734	6.7515	6.887	9.7241	7.6831	5.5217	5.9162	5.4239	4.2943	5.3618	5.7554	6.4705	6.0383	9.9491	7.0132	5.4313	4.9736	5.2483	4.9982	5.9803	5.7153	7.5589	9.8062	7.0003	6.7144	4.9093	4.7344	4.9155	5.7315	6.1516	5.0963	8.0705	5.0483	6	7.5758	5.7098	5.7013	5.8617	5.098	6.1114	5.9217	5.6273	4.4403	4.3448	5.4373	5.0836	5.4236	6.2304	5.98	5.9198	6.4837	5.5732	6.7671	8.1294	5.1763	7.5114	6.9162	4.6513	5.8215	8.0935	6.6956	4.9533	5.5619	7.1193	6.4204	6.4931	6.076	8.5162	8.0349	6.2869	7.2588	6.6621	3.2913	6.1809	8.3512
PF3D7_1200600.mrna1_1	PF3D7_1200600.mrna1_1;1867	1867	8.6319	6.0466	4.9373	9.3471	7.0677	4.9928	5.2449	5.1301	6.9357	8.5669	8.2187	7.7865	9.306	7.4603	4.845	6.1305	5.1445	4.641	5.6218	4.8339	5.2612	5.7586	4.1779	6.2649	7.6124	5.2787	4.9477	5.3226	6.3839	6.5636	7.3774	3.0036	5.4627	8.2647	5.4057	3.8012	6.4817	5.1751	5.742	5.0483	5.7735	4.04	5.0032	4.5329	8.1133	5.0853	5.9709	5.4951	6.4441	6.6379	5.8721	5.805	4.4263	6.2981	4.3462	5.9385	5.2223	5.1453	5.7118	6.5872	5.1538	7.5945	5.1135	5.7931	7.1584	8.8129	5.6651	5.998	7.8686	7.1437	4.0583	5.4812	6.1675	5.3445	7.3601	7.0127	8.5574	4.9117	6.3248	7.4453	8.8965	5.2532	7.6507	7.1383
PF3D7_1200600.mrna1_1	PF3D7_1200600.mrna1_1;1868	1868	9.7346	5.5251	5.2211	9.3347	6.9597	5.5242000000000004	4.8079	5.8532	6.6454	10.4108	4.6029	7.3424	9.0678	6.8372	5.4094	6.4957	6.0188	3.7634	3.5546	4.7793	5.7955	5.3854	4.5329	5.6276	5.8605	4.757	5.1898	4.292	5.1064	5.9919	6.7475	3.4828	5.5273	6.3422	5.2954	5.6608	6.5294	5.6622	5.2449	4.8186	4.3896	5.5185	4.9217	4.5521	9.8388	6.0881	5.9186	5.465	6.5768	4.8369	4.854	5.3698	4.5999	6.4041	3.904	3.0892	6.5035	5.943	5.8595	6.3583	5.6639	6.8239	5.375	5.0041	5.4643	7.6366	4.6118	5.4947	5.3628	7.3828	5.3092	5.9064	8.2177	6.1667	6.8169	4.9378	8.6469	4.8817	5.9549	6.4601	7.6234	3.7268	6.0391	5.2292
PF3D7_1200600.mrna1_1	PF3D7_1200600.mrna1_1;1869	1869	6.675	5.6337	5.0794	9.5905	6.8435	5.922	5.709	5.7856	6.3494	6.7286	5.1363	7.423	9.1115	6.5806	5.7991	4.8222	5.6826	3.6848	4.0807	5.9091	5.6608	6.3679	5.5537	5.565	5.0157	4.935	1.9891	4.5223	6.1747	5.8721	7.6753	3.6253	5.5892	4.8836	4.8826	4.4074	4.8115	4.6977	5.5097	3.6159	5.6288	4.4548	5.5491	4.7724	5.5868	5.7156	6.0148	5.1803	5.9095	6.1787	5.2215	6.12	5.2215	4.6363	4.9241	4.7527	4.9509	6.0431	5.3764	5.7485	5.1946	6.5029	5.2153	4.7751	3.1603	6.2784	4.2141	5.5841	4.4074	7.1249	4.796	5.5886	7.0046	6.5898	6.3027	5.7131	8.5865	5.3607	5.4963	5.3865	6.0751	4.3681	6.1194	5.3041
PF3D7_1200600.mrna1_1	PF3D7_1200600.mrna1_1;1870	1870	7.1861	5.7355	5.9369	9.516	6.5759	7.47	4.3847	2.7027	4.6702	7.3897	5.2028	11.1063	9.436	5.0045	6.9715	6.8258	5.8324	5.706	4.742	5.0112	5.4867	5.5975	5.3903	7.4187	6.4798	4.101	8.2655	4.3526	6.1643	6.3684	7.4497	4.6194	6.9846	6.2143	5.2653	8.6377	6.4179	5.9395	6.1554	4.106	3.0583	4.4764	5.4416	4.4588	5.4951	7.5928	6.8527	5.1309	7.0166	6.2091	5.5226	4.5759	3.9136	6.0648	6.0732	8.0535	8.6143	5.5656	5.6331	4.4957	6.2428	6.7409	5.76	5.5583	3.6803	6.9327	6.0618	4.7366	4.2196	7.7342	7.4529	8.7053	6.9298	6.7255	5.6112	4.9093	7.8987	4.1359	6.3262	4.4363	5.5853	6.8481	5.8691	4.3313
PF3D7_1200600.mrna1_1	PF3D7_1200600.mrna1_1;1871	1871	7.0333	5.7104	6.9834	9.3724	5.1031	5.3764	3.8972	6.4194	4.0347	7.5787	5.5226	6.5981	9.9256	3.6288	4.7317	6.5289	5.5367	4.5759	5.0644	7.2517	7.7645	6.7686	5.2506	4.275	9.4887	4.7479	4.2593	3.6915	6.8449	7.8253	7.633	1.7049	4.4423	10.6172	4.4673	4.3031	5.2483	6.9147	5.5198	4.7225	3.3896	4.9364	3.2001	5.2854	5.7549	6.8195	6.834	6.1102	4.9528	6.7643	5.4812	5.3306	5.6879	7.0559	4.5192	3.6915	8.2638	10.4074	5.3975	4.6427	5.1239	5.9572	5.2196	6.601	6.0328	6.2485	5.2513	5.6633	5.6473	6.5292	4.9472	8.7496	11.5527	6.6859	6.0186	6.0228	8.2747	4.9658	7.9533	5.8387	5.9991	7.0186	6.5359	5.4276
PF3D7_1200600.mrna1_1	PF3D7_1200600.mrna1_1;1872	1872	7.9899	5.9928	5.5192	6.7654	4.3391	6.5537	5.9803	5.6273	3.5945	7.7073	6.4604	5.7057	8.2271	4.0909	6.1892	5.4413	6.7351	4.6094	5.7658	6.2493	7.8262	8.8666	5.093	8.8416	9.3067	4.756	4.8929	4.9928	6.2445	8.9483	9.1296	3.7506	8.7782	9.6086	4.3052	5.6727	3.9891	7.0483	6.6154	5.7216	6.5092	4.9126	6.7766	2.3132	5.5182	4.9317	8.0824	5.7939	4.669	5.7634	5.2924	7.0527	5.0413	5.4565	6.1396	4.717	3.9736	10.3349	5.6513	5.2215	4.4403	6.9451	6.1585	8.9603	6.647	6.3804	5.1481	7.0892	4.6927	5.4091	3.6971	5.4074	10.8245	6.3275	6.3598	5.7276	8.3524	6.4849	6.9337	7.4624	6.1613	5.394	7.2802	5.0157
PF3D7_1200600.mrna1_1	PF3D7_1200600.mrna1_1;1873	1873	8.1358	5.673	6.5832	6.6301	3.2898	5.6479	5.7541	4.5814	3.6508	7.5319	6.6775	7.4762	7.531	3.848	5.9509	6.1089	5.7837	6.6854	4.5969	6.0819	8.7193	6.2961	5.4643	5.6482	6.816	5.5248	5.5364	3.5435	6.9208	9.0645	7.8741	4.6809	5.0418	6.8629	4	5.1751	4.4189	7.2773	7.0659	5.557	4.7355	4.4343	5.5756	5.5333	8.2894	8.2342	8.2843	6.6589	5.6699	4.957	5.9126	5.4459	7.5464	6.2077	5.9807	7.8679	4.8258	9.7867	6.683	9.1458	5.478	7.2915	4.8192	6.2972	6.9385	7.7818	5.3639	4.5801	5.6191	5.9165	6.1326	5.2939	10.8284	6.7331	8.8586	5.7151	8.3997	5.3579	5.3161	7.9914	7.6261	4.9236	5.6179	5.1953
PF3D7_1200600.mrna1_1	PF3D7_1200600.mrna1_1;1874	1874	7.6159	6.8958	5.858	7.5798	5.7175	5.2238	6.4614	5.2817	8.0392	7.9205	6.0067	6.1749	7.7533	6.7854	6.0103	5.88	6.281	7.6164	5.4479	6.9177	8.5632	6.6441	5.5138	5.275	5.822	5.5261	8.2588	4.8058	7.1906	9.2966	7.2492	4.7772	5.5382	7.8698	5.5329	7.0606	6.8462	5.7793	6.833	6.6126	5.2968	6.1727	12.2378	14.0762	7.386	8.0494	5.7887	7.4853	4.9355	7.4853	6.9408	6.5555	5.5771	6.6642	6.8726	8.1843	5.8334	9.6506	6.4157	11.4984	5.0201	7.2963	8.1875	5.5472	6.6324	6.7304	5.8445	8.3868	5.5279	7.198	7.779	7.0584	10.6574	7.6791	11.7236	6.0312	8.8024	7.9308	6.4944	7.7598	8.4085	6.3933	7.8795	6.6879
PF3D7_1200600.mrna1_1	PF3D7_1200600.mrna1_1;1875	1875	6.6636	5.4012	4.9607	5.5969	3.4712	4.846	5.1795	5.0005	6.0834	7.4124	5.434	5.822	3.8787	5.2604	5.6996	5.8545	5.6798	5.7952	4.0027	5.8107	6.0527	4.6088	4.0807	5.0099	5.1671	3.5558	5.7109	5.3723	5.9472	6.1918	5.5283	4.3533	3.6029	5.2935	4.7687	3.6253	5.1322	5.1177	5.3402	5.1268	5.5444	5.7968	4.7425	5.95	5.8485	5.302	5.6979	4.6582	4.4666	5.243	4.8709	5.4313	3.9644	5.6247	5.4637	5.742	6.0624	6.9021	5.8592	9.394	5.0989	6.6026	5.9975	5.4519	4.8192	5.7328	5.2502	5.7342	5.6713	5.7698	5.9093	5.9279	7.7403	5.0985	10.1026	6.0139	7.9117	5.922	5.8068	5.6968	5.4806	4.1318	5.7074	6.4211
PF3D7_1200600.mrna1_1	PF3D7_1200600.mrna1_1;1876	1876	6.631	4.8293	4.8861	4.5317	5.2192	4.382	5.0557	4.8022	4.5607	6.5469	3.3219	5.8733	4.6786	5.5345	4.314	5.3937	5.9177	5.1148	4.9805	6.0721	6.717	6.2194	5.9702	4.8629	5.3441	3.6702	4.682	5.2323	6.0195	6.8035	5.9198	2.9241	4.99	4.7382	4.4899	5.3903	5.4722	5.2824	6.9327	3.2869	4.546	5.079	5.1334	4.6966	5.2839	5.6229	5.3381	6.6892	0.0704	4.1779	6.0997	5.7334	5.3259	5.9732	5.375	5.7533	5.0959	7.6354	6.2564	8.4655	4.7323	6.7719	6.5911	4.9369	5.155	5.4796	5.2623	5.8748	3.6253	5.0605	4.975	5.7173	8.8292	6.8212	9.2783	5.2887	7.2846	5.7562	4.3695	4.7714	5.7268	3.7602	5.9732	3.4983
PF3D7_1200600.mrna1_1	PF3D7_1200600.mrna1_1;1877	1877	6.114	5.6904	4.5002	4.4712	5.4748	5.588	6.0481	5.2184	4.8288	6.7093	4.8644	6.351	5.2373	4.6887	4.6611	5.3399	4.986	5.5094	5.4423	5.8435	6.2957	5.5419	5.2798	5.5119	6.1467	6.6757	4.9977	5.2361	5.1169	6.2527	6.1389	4.2653	5.3847	6.1556	4.8309	4.6859	4.1169	3.7409	5.6206	3.4249	4.1342	4.6588	4.6915	6.2627	5.7793	4.7522	5.2498	5.3579	4.0704	4.0479	5.382	4.8094	4.3284	6.2784	5.4443	5.4205	4.9625	7.2623	6.3172	8.7359000000000009	4.8615	6.9137	6.3096	5.7342	5.753	6.1761	4.7581	4.986	4.6118	5.6707	4.6971	5.9732	8.2535	7.4361	9.8572	6.1332	8.4589	6.9519	5.07	6.43	6.1787	4.8495	5.9544	4.0849
PF3D7_1200600.mrna1_1	PF3D7_1200600.mrna1_1;1878	1878	6.7164	4.1763	5.2954	5.6907	4.9869	4.7897	6.5486	6.7351	5.5524	6.5783	5.7848	6.1196	6.4153	4.6758	4.9079	6.4212	6.4965	6.4009	5.2153	6.834	6.8499	5.2563	5.3957	5.2961	5.6929	4.3016	6.2407	5.6605	5.9825	7.666	6.0777	4.5248	5.3085	6.4489	4.926	6.0173	3.6112	6.675	5.2672	3.269	4.9602	5.7495	6.0437	6.9142	5.6346	6.0429	5.4542	4.8515	5.4316	5.3063	6.1961	5.3537	4.0635	6.0585	5.5647	5.7317	4.9727	8.1145	6.7679	8.5675	5.9651	7.5641	6.1989	5.1847	5.5065	6.2038	5.6453	6.3665	5.6707	5.7774	5.3614	6.5464	8.9785	7.5569	9.8406	5.7227	8.5992	6.7276	5.4909	5.7002	6.8106	5.2246	8.0579	4.7829
PF3D7_1200600.mrna1_1	PF3D7_1200600.mrna1_1;1879	1879	7.4029	6.5956	5.2931	6.3576	6.1121	5.4446	6.1729	5.9752	7.0829	7.7556	5.2854	6.7806	5.943	6.3531	6.1129	6.2743	5.9953	7.3617	4.9079	8.8509	7.9358	5.4663	5.9584	6.246	6.973	5.5786	6.4561	5.5853	8.8817	9.3065	7.2703	4.4121	6.2401	6.6098	5.0041	6.683	5.7197	6.9409	6.7708	5.8502	5.7589	6.1719	6.5941	8.3216	6.6605	7.4987	5.9889	6.8049	6.6784	5.9832	6.3961	5.8965	6.3219	6.6502	6.7935	8.3931	6.1119	9.4717	6.5317	9.6809	6.0175	7.5276	7.4673	6.1882	5.2304	7.1616	6.1526	6.7104	5.2798	7.2076	6.1751	6.4111	10.2754	7.7122	10.2662	6.9543	9.0056	7.6904	6.441	7.049	6.9488	5.5185	7.1206	5.875
PF3D7_1200600.mrna1_1	PF3D7_1200600.mrna1_1;1880	1880	7.9608	6.6679	6.1681	6.9948	7.0807	6.5248	5.3827	6.2591	6.6555	7.9044	5.4373	7.2461	7.1739	6.4696	6.1534	6.3778	6.8654	6.0341	5.5382	6.5166	7.9543	5.1428	5.6259	6.5998	6.1096	5.0712	6.5865	5.9837	7.5716	9.0248	7.7625	4.3462	6.577	6.635	5.6565	6.7876	6.4634	6.5975	6.0957	5.7942	4.3597	5.3796	6.7447	8.3803	7.1172	7.7918	6.6805	5.1301	5.9148	5.8487	6.6743	6.3475	5.5236	5.7339	6.6014	8.4935	6.2087	7.8548	7.0626	9.1298	5.8495	7.3439	7.3557	5.9444	5.1391	7.3388	5.7827	6.2028	6.2277	6.224	7.2468	5.862	10.533	7.1052	10.1874	5.9759	8.6046	7.2605	6.8748	7.2987	7.7083	6.8536	6.5644	6.2613
PF3D7_1200600.mrna1_1	PF3D7_1200600.mrna1_1;1881	1881	8.9464	7.3746	7.3942	6.9753	7.8081	7.5937	6.3254	5.1799	8.1528	9.051	6.5708	7.4007	6.7686	8.0909	7.0476	7.2774	6.6007	5.926	7.0697	7.5625	7.9185	7.7754	7.0206	7.4665	7.3963	6.6957	7.3062	6.8651	7.7802	7.6517	8.2858	5.9399	8.407	7.649	6.1878	7.3597	8.39	7.2832	6.2525	6.6571	6.4294	5.5232	7.4116	8.7234	8.0825	8.1587	7.1926	5.6165	7.0649	7.222	7.6092	6.788	6.8176	6.8593	6.9651	7.2473	6.5318	8.1596	6.8862	7.9382	5.8679	7.3432	8.5284	6.4769	6.5402	7.7411	5.8422	6.4009	6.9176	7.6669	8.3904	7.1043	9.5233	8.278	9.7681	7.8021	8.5174	9.0308	7.2797	6.6263	7.6857	6.0507	7.5919	6.3884
PF3D7_1200600.mrna1_1	PF3D7_1200600.mrna1_1;1882	1882	7.0443	6.5057	5.4002	6.5549	7.7679	6.0961	6.8263	4.6651	7.9907	7.6029	6.4341	8.0023	6.7076	8.1046	6.6505	8.0218	5.5494	5.6226	6.1793	7.561	7.9815	6.3933	6.2891	7.213	6.1781	5.8174	5.8897	5.1391	7.9463	7.9489	7.674	6.9039	6.6005	6.4428	5.3768	5.825	7.8536	7.8045	5.4767	5.366	6.054	6.8847	7.1413	9.5553	7.3674	7.6637	7.7701	5.5913	6.258	5.5481	9.3417	6.4888	6.4992	8.321	6.2282	7.9854	5.4983	7.302	6.9479	8.663	6.3535	6.3062	8.4995	6.3152	5.1338	5.8985	6.8807	5.8844	6.5842	7.1323	7.6318	6.0128	8.349	6.7899	9.1868	6.8319	8.2327	7.8555	6.8991	6.8075	6.7412	5.729	7.5174	6.0639
PF3D7_1200600.mrna1_1	PF3D7_1200600.mrna1_1;1883	1883	9.5589	7.5534	7.4173	6.1629	8.2801	7.8776	8.8041	7.2934	8.6749	8.7579	7.5285	8.2113	6.0792	8.7384	8.4636	9.2649	7.9249	8.094	6.554	8.8146	7.8361	9.76	6.5893	8.5344	7.2255	8.8164	5.6235	6.3865	9.3378	8.2156	10.1376	7.4964	8.1602	7.9195	8.8488	5.3933	8.6602	7.7741	7.1075	5.8245	6.3533	6.5951	8.1549	9.7466	8.8119	9.9073	8.0029	7.2612	6.1142	8.6274	9.8586	7.8856	7.4967	8.856	6.7832	10.8767	6.6002	8.8062	8.1542	9.1439	6.7836	8.4604	10.6465	8.9968	7.4185	6.7164	9.1532	7.9795	11.9713	7.844	10.0701	7.2956	9.6241	8.3156	9.739	6.2399	8.3891	10.3671	7.7529	8.3906	7.2052	8.931	8.5654	11.521
PF3D7_1200600.mrna1_1	PF3D7_1200600.mrna1_1;1884	1884	9.8917	6.0424	6.2673	6.8359	8.6975	10.4048	8.4813	6.9395	9.9093	9.8559	7.0199	10.4755	6.5157	8.6363	9.9082	8.9875	7.6531	9.3175	7.7406	8.0193	9.9597	9.1554	7.2932	7.6507	8.7088	8.5923	6.2985	7.523	8.4884	8.6058	9.5448	6.6758	8.2631	9.108	8.7665	6.5595	9.331	7.1558	6.2769	5.4607	6.5543	6.9694	7.8359	9.7247	9.5534	8.0941	7.4443	6.7421	5.7576	8.4211	8.7454	8.0154	7.3541	8.2704	6.9774	7.3163	6.6576	7.0339	9.6435	10.3654	7.5796	10.2289	9.0201	8.0585	7.8436	7.9847	7.2345	6.2733	13.0923	8.1419	7.6268	8.057	8.2313	10.1299	12.0017	7.429	10.1259	8.7514	8.7607	8.9358	8.4383	9.9939	8.3699	12.0872
PF3D7_1200600.mrna1_1	PF3D7_1200600.mrna1_1;1885	1885	9.9645	7.0007	6.8616	8.0159	6.8549	9.4816	8.7055	7.3171	7.4205	9.6871	7.2596	12.4662	8.2959	7.0551	9.7502	9.4184	7.5906	7.2133	7.3014	8.5651	8.9909	9.4299	7.7153	7.2772	12.5499	9.0906	6.1955	7.5753	9.1694	8.9954	9.4477	6.1534	7.511	13.5597	9.1119	5.9535	8.649	7.5403	7.3789	5.7203	6.3623	6.7185	8.0193	9.5809	9.5178	7.709	7.5466	7.7951	6.5841	8.7408	8.499	6.8541	7.4398	8.7454	7.0928	6.8743	7.2114	6.4269	13.0637	10.4961	8.1059	8.864	8.5871	9.2509	7.7727	6.943	6.8621	6.5773	12.4245	7.467	7.3409	9.4581	8.0021	12.9711	11.8716	7.8503	10.0352	8.2591	9.3758	8.797	8.0408	7.7651	8.2455	11.677
PF3D7_1200600.mrna1_1	PF3D7_1200600.mrna1_1;1886	1886	8.4454	5.4283	6.1906	8.4872	4.8232	7.5133	7.6679	5.8875	6.128	8.3318	5.6372	13.049	8.1861	5.3374	8.7012	8.3009	6.4351	5.7087	5.4558	9.46	7.088	7.2307	6.7075	5.6545	11.2647	7.5089	6.4838	6.6806	9.8105	7.1625	8.3281	4.853	6.2116	11.9257	6.9209	7.5278	8.1487	6.635	5.4246	5.6061	5.3809	5.5789	6.7684	8.8817	8.2862	6.944	7.109	6.914	4.7527	6.833	6.6938	7.5115	6.7922	8.2412	6.0503	6.8186	6.0479	5.9355	12.625	6.4558	8.0323	8.4545	8.3659	8.6856	6.5413	6.8211	6.1995	5.9665	11.9941	6.7477	6.8019	7.7072	6.7419	13.1027	7.9674	7.7947	9.6098	7.5726	8.76	7.6264	6.9339	7.0218	7.9516	10.9733
PF3D7_1200600.mrna1_1	PF3D7_1200600.mrna1_1;1887	1887	7.6543	6.4024	5.9215	7.5213	5.7779	7.0358	6.3672	5.5795	5.2604	8.8231	5.7874	6.8333	6.6242	5.1867	7.0053	7.4915	6.3102	5.2547	5.9727	7.2164	6.6991	6.0828	4.6253	4.4256	10.2736	5.5771	5.1127	5.5889	7.4879	6.7564	7.6637	6.1367	6.0661	11.2392	4.9533	5.1432	7.3841	6.7032	5.7866	4.7751	4.7661	6.2267	6.0148	8.0029	7.2509	6.6525	6.9	6.4217	5.4195	4.3284	6.3698	5.9124	6.5941	7.816	6.1516	5.4199	6.2963	5.9699	5.4722	5.0299	4.9846	7.3588	11.9279	7.3312	5.8592	6.4106	5.7487	4.7485	10.4963	7.4987	5.8709	7.2248	7.1319	7.0557	6.4481	6.8017	9.2978	7.8229	8.1002	7.5335	7.1262	4.9584	7.1873	9.3077
PF3D7_1200600.mrna1_1	PF3D7_1200600.mrna1_1;1888	1888	7.879	5.6109	6.4336	6.9568	4.9869	6.8048	6.4593	5.3768	4.7339	8.1408	5.7455	6.6582	6.1274	5.0241	7.1178	7.4114	6.5211	5.406	5.7068	6.6833	7.9304	5.6058	5.9807	5.0339	10.4882	5.8133	5.77	4.9463	7.1431	7.6019	7.1769	5.2972	6.3089	10.8383	4.9923	4.516	7.1177	6.2898	6.8466	4.4376	6.2679	4.0108	5.0548	6.9192	5.6358	6.7351	6.4601	7.2147	5.2702	4.5254	5.4192	5.2184	4.796	7.4689	6.6516	6.0925	5.7123	5.1723	5.6358	5.5192	5.5963	6.921	9.0447	7.3019	6.5261	6.8824	5.1691	6.2873	9.8652	7.4082	5.6296	5.7586	6.8336	6.8884	6.8598	5.9623	8.404	7.324	8.0726	7.4449	6.8368	6.64	7.8255	10.0318
PF3D7_1200600.mrna1_1	PF3D7_1200600.mrna1_1;1889	1889	8.2431	5.2578	5.7721	7.1271	4.1135	6.332	6.3161	6.257	5.8417	8.2627	5.4806	8.6648	6.8061	5.6311	6.8068	8.1808	6.835	5.5087	6.2176	7.0637	6.8329	6.2517	7.8151	5.114	11.0739	5.6023	4.4476	5.4189	7.596	7.9845	7.3572	7.2797	5.7208	12.0517	4.6253	5.2494	7.3756	6.0934	5.3459	4.1562	5.3743	3.7824	4.6404	6.6584	7.0251	6.5392	7.2502	8.0723	3.6893	5.4074	5.8143	5.8804	6.9181	8.02	7.227	5.8982	6.0336	5.7506	6.3062	6.1793	5.6659	7.4915	6.8647	7.8291	5.7769	6.2933	5.0157	5.8617	10.497	8.1208	6.1518	6.9272	7.1783	7.4607	6.6594	5.4426	8.5887	6.5575	8.0955	7.2634	6.1599	5.5217	7.7587	9.7559
PF3D7_1200600.mrna1_1	PF3D7_1200600.mrna1_1;1890	1890	7.1205	5.7493	5.4419	5.9201	4.1018	6.1781	5.5354	5.4162	2.9672	8.805	4.9681	6.373	6.674	4.7708	6.4927	7.3261	5.7247	5.3806	5.3723	7.2217	7.258	5.7189	4.8465	4.842	6.9709	5.1707	4.7109	5.7766	7.5942	6.1629	6.0723	3.4555	4.588	7.0199	4.5166	4.7323	5.0955	6.0301	6.3372	3.1827	5.9669	5.2525	5.5002	3.858	5.0435	5.2403	6.328	6.4837	5.1735	4.464	5.3295	5.3259	4.6554	7.4779	6.234	4.3169	6.1723	4.8227	5.6056	4.7431	5.1014	6.8768	5.8447	6.0507	4.7334	5.8999	4.4383	5.3663	8.5389	6.7319	5.3607	6.0177	5.2574	4.712	5.114	5.3089	7.9038	6.2615	6.9138	5.142	5.225	4.7761	6.4431	8.5698
PF3D7_1200600.mrna1_1	PF3D7_1200600.mrna1_1;1891	1891	7.5157	6.0732	5.9984	6.7396	4.1731	6.7869	6.8057	4.9644	4.7708	8.2858	7.1542	6.1373	6.58	5.4155	6.5694	7.9915	6.0027	5.0352	6.4816	6.8607	8.1741	5.8265	5.6014	5.327	9.5961	5.8495	5.6648	6.3663	8.8605	6.8126	6.9356	5.1997	5.1767	8.3841	5.4333	4.6616	5.1973	5.6188	6.7982	4.8639	5.1383	4.3176	5.272	5.5094	6.9556	7.1125	6.6017	7.6636	6.4949	2.3533	5.3248	6.1214	4.6781	7.4384	5.9208	5.5744	5.8721	6.8761	5.2207	4.5173	5.5747	7.6403	6.0607	6.7126	4.557	6.3689	4.8309	5.7816	10.4019	7.4703	6.1755	5.7274	7.0902	6.3219	5.2754	5.7758	8.9846	6.9463	7.7797	5.8184	6.869	5.5426	7.6794	10.8486
PF3D7_1200600.mrna1_1	PF3D7_1200600.mrna1_1;1892	1892	6.0712	5.8851	5.6943	5.4453	5.3971	7.2021	6.2496	6.1167	6.0103	6.7024	5.4594	5.7714	6.3595	5.7639	7.7826	7.2133	5.9653	4.0566	5.8281	9.0821	6.7912	5.3782	5.765	3.8359	8.5841	5.1289	4.9355	5.0708	9.4591	6.1611	6.5228	3.4114	6.0564	8.7141	5.3698	2.9392	4.9653	5.7618	5.0794	3.5753	5.7377	4.8263	5.1878	5.5138	6.4973	5.7921	6.3677	5.26	5.3572	5.1985	5.9322	5.4456	4.0286	6.5504	5.1631	5.3377	5.4403	5.6542	5.5859	5.0841	5.2323	6.156	6.035	6.0303	5.4469	5.9472	5.6659	5.1731	8.9116	7.0649	5.4607	5.7304	6.0873	4.4738	2.3074	5.6857	8.0335	5.1173	6.8823	5.2873	6.8003	5.0695	7.1101	8.6372
PF3D7_1200600.mrna1_1	PF3D7_1200600.mrna1_1;1893	1893	6.648	5.7737	4.6017	6.2284	3.5336	5.6223	5.9732	4.2008	3.6882	7.8496	5.4406	6.2891	6.2568	4.3111	6.6129	9.5902	6.1158	4.9959	5.596	7.114	5.9768	5.4145	4.6118	6.9237	6.6511	5.8537	4.6005	5.1763	7.3857	5.9921	6.2441	4.1094	6.1922	6.1402	5.1599	4.8151	5.6427	6.492	6.2536	4.7729	4.5179	4.6707	5.0811	4.9864	6.3178	5.2141	6.2357	6.6014	4.5521	4.889	5.6865	5.3356	4.7719	8.7929	5.2906	3.4803	5.1711	5.3327	5.3237	4.9355	6.1365	7.2573	5.669	6.0266	4.8465	5.8447	5.5671	5.6851	7.2337	6.3236	4.915	5.3349	5.4799	4.5329	5.2055	5.7892	7.8691	5.0457	6.3343	6.4074	5.8209	5.0188	7.216	7.1675
PF3D7_1200600.mrna1_1	PF3D7_1200600.mrna1_1;1894	1894	7.5127	5.6963	5.9477	7.4854	4.9016	6.3698	6.548	4.6223	5.2441	7.7446	5.5211	5.9359	7.1355	5.0175	5.5829	9.4228	6.2658	5.8634	6.7893	6.2449	7.2354	5.0343	6.5907	4.8982	8.9149	3.9542	3.3462	5.7751	5.8066	6.4723	6.7112	6.0358	6.1412	10.17	4.2071	4.8615	4.9193	5.1493	6.6734	6.507	4.2906	5.1993	5.2265	6.4722	6.1077	5.931	5.3789	7.5428	5.3129	6.0542	5.3063	4.1603	5.3789	8.5678	5.5379	5.6599	4.8958	5.911	6.3032	4.7366	5.9083	7.1631	5.3313	7.2692	5.2713	6.8411	4.8037	5.3537	6.2551	7.2887	6.2647	5.2067	7.6991	7.0606	5.7618	5.4925	8.27	5.4575	7.5583	5.3726	6.1052	6.0936	6.6758	5.5173
PF3D7_1200600.mrna1_1	PF3D7_1200600.mrna1_1;1895	1895	6.5699	5.5853	4.5999	6.7374	2.5361	7.4289	5.0391	6.0038	4.5759	7.2865	5.3951	4.8782	6.7772	4.1027	7.8509	5.9303	6.0261	4.9074	4.5934	5.4131	9.307	5.0561	3.6679	5.6363	8.0946	5.0027	4.849	4.1635	5.9702	7.3936	6.9053	5.1169	6.2523	8.8237	5.5595	4.6702	4.9064	5.5033	6.3738	3.6358	5.4333	5.0112	6.321	9.0425	4.9107	6.3512	4.9509	6.0261	4.5607	4.9458	6.6981	3.9607	3.8895	6.0768	5.5641	5.213	5.4893	6.2926	5.3295	4.9977	5.3688	6.6346	6.0099	5.4998	4.7317	6.4131	5.3034	5.7578	5.0233	5.4376	5.0094	5.7758	8.5386	5.6395	5.5333	6.7404	7.5021	5.6206	6.2014	5.7863	5.9112	4.4822	7.5046	5.7876
PF3D7_1200600.mrna1_1	PF3D7_1200600.mrna1_1;1896	1896	7.7299	5.4276	5.0807	4.6576	4.1953	6.2976	5.7423	5.861	4.1301	7.6278	7.9349	5.9296	5.4571	3.4854	6.3192	5.4502	6.2715	4.3971	5.0661	5.5148	7.0011	7.4804	5.1497	5.6778	8.5685	3.9891	4.1218	4.9453	5.7276	6.5419	8.9511	3.7592	5.2521	9.1367	5.2079	5.6565	5.2079	5.2876	5.5248	4.862	5.4643	3.8227	3.9607	4.9932	5.5295	6.3609	6.435	5.9184	4.6633	5.1723	4.7263	5.2735	5.6848	6.1369	5.7057	6.3597	5.3359	5.9894	5.7107	5.1089	6.9259	7.4683	6.2856	6.3528	8.4238	6.3112	5.3847	5.7021	5.0947	5.4209	5.8858	5.5524	7.5884	6.5287	4.8831	5.193	8.0433	5.5141	5.9639	8.8631	5.1918	5.3968	6.3236	5.2589
PF3D7_1200600.mrna1_1	PF3D7_1200600.mrna1_1;1897	1897	7.2122	5.3957	5.6871	5.9317	5.4472	5.3089	4.6999	4.4854	3.7939	6.8932	5.1477	4.5753	5.2972	4.853	5.4624	4.9787	5.7589	5.1069	4.7339	5.2087	6.5777	5.2828	5.6387	5.4793	4.9991	3.8797	3.1603	4.8831	5.7947	6.552	6.452	4.5963	4.8782	6.8338	5.1202	3.2795	5.2679	9.755	5.2288	3.1506	4.314	4.9227	4.8094	5.2079	5.749	5.4915	9.5884	5.6276	4.5298	7.272	4.9667	5.4216	3.9411	6.6831	4.6854	5.4413	6.0266	6.4099	6.2215	4.5558	5.1922	6.0237	5.4246	5.9898	5.9898	5.9392	4.4222	5.4591	4.2913	5.1538	4.4744	7.2538	7.7592	6.3942	5.1152	5.5258	7.6579	5.7735	6.4289	6.8514	5.6685	4.3082	5.9665	5.5756
PF3D7_1200600.mrna1_1	PF3D7_1200600.mrna1_1;1898	1898	7.4067	5.9709	5.4995	5.0023	4.5922	5.2895	4.5577	4.2296	4.5753	7.8966	4.847	5.8629	4.4522	4.843	5.6896	5.9959	5.7695	4.7049	4.905	6.574	6.8492	5.7255	5.2858	4.6017	6.4864	4.441	4.6611	5.3259	6.0585	6.5029	6.2924	3.9107	5.2672	7.0457	4.4886	4.811	5.6462	9.2729	4.889	3.5619	5.1691	3.516	4.5014	6.0866	5.4121	6.4278	9.4048	5.7853	1.3103	11.4883	5.9208	5.2675	3.3491	6.5981	5.8189	4.9231	6.2069	5.9458	5.318	5.0161	5.5598	7.0347	4.4548	4.7975	6.005	5.5336	4.706	5.4043	4.8344	5.8968	5.7344	5.9366	7.084	5.9575	5.0352	6.1665	8.2235	5.3216	5.5376	7.161	4.8202	4.1651	5.6014	4.7719
PF3D7_1200600.mrna1_1	PF3D7_1200600.mrna1_1;1899	1899	6.6091	4.842	5.4057	4.6415	4.2441	5.4656	5.7795	4.8654	3.3951	7.823	4.9088	5.3872	5.101	4.6837	5.684	6.213	5.6179	4.811	5.0369	6.5396	6.9259	6.1299	5.354	5.0768	5.9702	5.4074	6.1465	5.4656	6.9696	6.8102	7.9889	4.7756	6.4101	6.9691	5.1663	4.6346	5.6165	10.1123	5.6389	4.3695	5.2746	4.2449	5.1375	6.3684	6.0834	5.366	9.6899	5.8286	4.6473	11.3708	5.6314	5.407	5.5717	7.5052	5.6467	5.1727	6.8436	6.5435	5.5254	5.1089	5.0277	7.14	5.9453	5.6203	6.3245	6.2468	4.2319	3.9809	4.9579	5.9054	6.1324	6.675	7.6838	6.4494	6.9371	6.4968	8.322	6.4642	6.8437	6.4434	6.9006	4.5497	5.9021	6.1948
PF3D7_1200600.mrna1_1	PF3D7_1200600.mrna1_1;1900	1900	7.2926	6.5942	5.6276	5.5521	3.6993	5.8359	5.0184	4.0321	4.3951	8.0883	4.8674	6.1779	4.337	4.2705	6.0693	6.2856	5.667	3.9764	5.0514	5.375	6.8134	5.7306	5.2342	5.1085	5.7952	4.1651	4.5229	5.3313	6.0181	6.5184	6.5836	4.4886	6.044	7.0478	5.0561	3.6159	5.3205	10.5009	5.5292	4.8324	4.5613	3.9203	5.3334	4.9449	5.2563	6.3999	10.252	5.7342	4.2906	11.4319	6.8516	4.8156	4.7219	6.4121	5.9399	5.1663	6.8529	7.0065	5.7238	5.8349	5.8281	7.6466	5.5469	5.9054	6.0343	5.3223	4.7602	5.5913	5.7732	4.7829	5.3968	7.1586	7.8623	5.8667	6.3261	6.5163	7.9821	5.3216	6.4077	7.1241	6.242	5.2307	5.3681	5.7043
PF3D7_1200600.mrna1_1	PF3D7_1200600.mrna1_1;1901	1901	7.3815	5.7298	5.8812	5.4077	5.1727	5.2795	5.7101	5.466	3.3448	8.144	5.2319	5.353	4.9298	4.2787	6.0527	6.7334	5.5795	5.1355	5.859	6.5308	7.205	5.1334	5.8255	5.3586	6.0995	4.2913	4.1651	5.5326	7.1809	7.8662	6.6768	4.8659	5.1715	7.2502	5.1022	5.849	6.1737	10.0029	5.8232	3.4777	5.7142	4.4162	5.9136	5.0785	5.7032	6.3454	10.369	5.7829	4.8625	11.2527	6.5217	5.0175	3.3291	5.4195	5.2776	5.4152	6.7398	6.3357	5.6182	5.2532	5.803	6.9814	6.0587	5.9484	6.7712	5.3252	4.464	5.9512	5.3316	5.5641	4.9203	5.8447	7.446	5.0955	4.6311	5.3477	7.9803	5.0286	7.359	8.175	5.5276	3.6288	6.0297	6.1825
PF3D7_1200600.mrna1_1	PF3D7_1200600.mrna1_1;1902	1902	7.5147	5.2001	5.9208	5.5078	3.862	5.1127	5.9155	4.9873	5.337	8.3762	5.942	6.2743	5.8158	4.8938	4.9439	7.2081	6.0457	6.2257	5.5198	6.0094	6.6974	5.7024	5.5173	6.0968	6.791	4.5373	4.8856	4.8968	6.4072	6.0734	6.3887	4.4686	5.9016	7.0188	5.2928	5.8753	5.7986	10.3683	5.7929	4.9519	6.5361	4.8012	5.9028	6.8707	6.1894	5.8311	10.8236	6.0002	5.2702	11.7346	6.2817	5.488	5.1522	6.1033	6.0268	5.9568	6.2869	7.0624	5.5847	4.2494	5.4947	6.8986	6.3735	6.0909	5.9439	5.0076	5.246	5.1461	4.8992000000000004	6.0126	5.3978	6.1785	8.3441	5.8943	6.4676	5.4748	8.3833	6.2802	6.3363	7.8476	5.4222	5.5463	5.106	5.1276
PF3D7_1200600.mrna1_1	PF3D7_1200600.mrna1_1;1903	1903	8.0444	7.7986	6.4877	6.1655	5.5619	5.5762	6.019	5.4568	4.7991	8.903	5.3954	11.8153	5.8711	4.701	6.4121	7.7071	6.9526	6.1993	5.5388	9.4272	6.3961	6.5078	5.5018	8.1742	6.2931	5.2687	5.4111	5.6901	9.9793	7.3584	7.025	5.406	7.5203	7.7916	5.1006	5.6418	5.985	10.5627	5.8555	7.2702	5.7065	5.7007	6.7922	5.6346	6.8495	6.0972	11.0819	5.9509	5.0742	11.9672	6.5577	6.6272	5.5996	7.3533	5.6206	6.2378	6.2388	7.2049	6.8439	5.8192	5.4263	7.3829	7.0375	5.3792	7.0798	5.204	5.6328	6.4987	7.8215	5.8917	6.4765	5.6602	8.137	7.6976	6.0966	4.7065	7.8255	6	7.0072	7.7442	6.0164	4.6135	6.3968	8.1619
PF3D7_1200600.mrna1_1	PF3D7_1200600.mrna1_1;1904	1904	7.1551	5.9798	5.3719	5.367	4.2234	5.2824	5.7871	4.2365	3.9345	6.8726	4.1119	5.6002	6.0721	5.0678	5.9376	5.1285	4.6938	3.497	5.0179	7.6929	6.1414	6.5735	5.4998	5.3757	5.6727	5.0721	4.9809	5.5686	7.5653	6.3009	6.0112	5.3705	5.8058	4.9709	4.9869	4.62	4.4627	8.225	5.1759	5.4951	5.4118	5.4256	4.6781	5.1264	5.7184	5.8809	9.5743	5.98	6.2257	6.6137	5.5619	5.2254	4.0764	6.2259	4.9255	5.1148	5.2687	6.3844	5.1522	4.5336	5.5195	5.0365	5.4019	5.9516	4.8176	5.6317	5.2145	5.0942	7.2118	5.0126	5.0457	4.9537	6.4928	5.7296	5.6174	7.032	6.9997	6.0328	6.1625	5.8562	5.3875	2.6346	6.0708	7.241
PF3D7_1200600.mrna1_1	PF3D7_1200600.mrna1_1;1905	1905	6.5892	5.3785	5.4446	5.6276	5.0179	6.0753	5.5398	3.9222	4.7533	5.7923	5.3071	5.1965	5.4057	4.8743	5.6369	5.4663	5.7115	4.7724	5.5934	7.5199	8.8061	6.1087	5.7164	5.811	6.2952	4.7986	4.7263	4.0755	7.4674	5.5561	6.7393	5.2623	6.2789	5.7063	4.6129	3.4087	3.9288	8.1609	6.4581	5.257	4.7197	4.4236	5.0985	5.9853	5.6238	1.9745	9.0334	5.211	5.5524	6.5853	6.1022	5.0751	5.3052	6.0498	4.8545	4.6323	5.1835	5.9715	5.9514	4.2735	6.5245	6.0641	4.9896	5.634	5.625	6.0005	5.5419	5.8334	6.3674	5.86	4.5945	5.2203	6.1757	5.2746	5.5481	5.9059	6.4978	6.1912	6.2574	6.1137	4.9255	4.9941	5.2946	5.6696
PF3D7_1200600.mrna1_1	PF3D7_1200600.mrna1_1;1906	1906	7.9488	8.3249	7.1697	6.739	5.6326	5.9378	5.7647	4.4209	5.4796	7.7839	5.6685	8.4148	6.2572	3.8135	5.8128	6.3277	6.0889	5.1445	5.8517	8.4186	6.7316	5.6554	6.2992	7.2596	7.0457	4.5317	5.7626	6.2974	10.3833	6.9029	6.261	4.5814	6.1843	7.0547	5.3023	6.2596	5.9959	7.6503	6.2353	8.2045	8.1634	5.4998	5.5786	5.9782	6.5103	5.5232	7.675	6.4479	6.1035	9.0452	6.7816	4.7671	5.0963	7.0036	5.7236	5.4094	5.7274	5.3851	6.1637	5.5555	6.922	6.4504	5.921	5.6927	6.7949	6.3877	4.7634	5.6118	7.3517	5.2608	6.1048	5.9519	5.9697	6.3731	5.9812	6.4507	7.0621	6.319	5.9488	6.9375	5.5497	5.4519	5.5916	7.1561
PF3D7_1200600.mrna1_1	PF3D7_1200600.mrna1_1;1907	1907	6.8505	5.5865	4.7098	4.2257	4.9887	5.856	5.5273	5.5395	4.1595	7.6992	5.6121	6.017	5.3968	4.327	5.4938	5.479	5.5068	4.7344	4.4175	7.9161	6.106	5.8858	5.0509	6.191	4.1882	4.3334	3.7334	5.4786	7.2872	6.3254	6.2071	4.7544	6.4017	5.7647	5.6907	5.1894	4.6352	4.8792	5.4848	4.594	5.7469	3.7581	5.2242	5.704	5.9172	5.0509	3.9855	5.7358	5.0241	6.3161	5.7409	5.1375	4.9298	5.9495	5.098	5.0985	5.9871	5.7861	5.8273	4.6398	6.6726	6.0985	5.3223	4.8161	5.4439	5.1683	5.0369	4.6088	7.0458	4.4725	5.479	5.6673	5.8097	5.5122	4.9155	6.7981	6.19	5.1902	5.9764	5.9561	4.4202	3.6076	5.0391	6.5239
PF3D7_1200600.mrna1_1	PF3D7_1200600.mrna1_1;1908	1908	6.1434	5.1926	5.3656	5.0321	4.9982	5.6346	5.2445	5.8822	4.272	5.915	4.6747	6.2647	5.849	5.3241	3.2884	4.6798	5.4588	4.6023	5.7304	6.6076	6.756	5.7184	4.847	5.6253	5.5072	5.2563	4.8699	4.8585	7.0999	5.4097	6.2513	4.1035	5.9941	5.3992000000000004	5.7401	4.189	4.2593	5.3558	6.2221	5.2943	4.3132	4.6668	5.3484	6.1873	4.8684	4.5589	5.6159	6.1202	4.7312	4.116	5.6568	5.4466	5.3143	5.6702	5.0802	5.2223	5.1707	6.5	4.9832	6.2493	6.4123	5.6622	5.4656	5.3487	5.5732	5.3593	4.0866	5.3248	7.1037	6.3049	4.7274	5.4877	6.7696	5.14	5.5901	6.4738	6.1272	6.0168	6.2926	6.0858	3.8914	4.6702	5.8989	6.9621
PF3D7_1200600.mrna1_1	PF3D7_1200600.mrna1_1;1909	1909	6.7087	5.0963	5.625	6.7858	4.8156	5.7602	4.437	4.9923	4.2787	6.2856	4.1627	5.467	5.8965	5.1867	6.3192	5.1148	5.4874	4.3923	5.4591	7.7565	6.3933	6.4632	4.9676	6.1508	5.5804	4.9241	5.4426	5.4851	7.41	6.6939	6.6908	5.1493	6.1959	4.4236	5.6179	5.1807	4.073	5.9385	5.8225	5.0492	5.1938	5.4179	5.2498	5.4686	5.1562	4.6017	6.3482	5.3089	5.2832	6.8081	5.9057	4.5267	2.903	5.9062	5.2784	5.4728	4.9026	5.9914	5.278	3.8349	5.8379	6.0572	5.6008	4.9472	3.8166	5.3172	5.8314	5.5537	7.5968	5.0224	5.7306	5.5789	5.9873	5.6296	5.5696	7.0034	6.4992	5.8921	5.9385	5.0777	4.5491	5.1902	4.3576	7.4623
PF3D7_1200600.mrna1_1	PF3D7_1200600.mrna1_1;1910	1910	6.6945	6.0413	5.4764	6.6506	5.565	5.7436	5.0466	4.5711	4.8445	6.4788	4.9122	4.6106	6.0181	4.8099	4.3971	5.5454	5.814	4.5242000000000004	4.9635	7.1176	6.5343	5.7347	4.84	5.7753	5.3607	4.4269	3.9514	5.5053	6.8165	6.1643	5.254	3.859	5.5877	5.7719	5.1039	4.3688	5.1771	5.8577	5.1396	6.1677	7.4017	5.2357	4.9855	5.3031	5.7856	4.2165	6.5267	6.4846	5.0972	6.4888	5.4148	4.1969	3.6112	5.8681	5.0018	5.1934	4.723	5.4604	5.7236	3.5373	6.0126	5.3154	5.641	5.477	5.4509	4.8895	4.6859	5.0712	7.2021	5.2536	5.0917	4.5993	6.1631	5.2536	5.7584	6.1651	6.36	5.4963	6.5625	6.3311	5.0215	4.479	5.5229	6.9675
PF3D7_1200600.mrna1_1	PF3D7_1200600.mrna1_1;1911	1911	6.8477	5.8079	6.0947	6.2542	5.3712	5.8804	4.8733	5.931	4.717	5.9507	4.9718	5.4973	5.5708	3.9269	5.3705	5.4741	3.9982	4.266	4.8958	7.3888	6.7642	6.2767	5.3802	6.4946	4.6781	5.1938	3.9011	5.1595	5.9787	6.503	6.7765	5.0832	6.6347	6.1216	4.4356	3.3561	5.0824	5.6929	6.0161	5.7244	5.1506	4.9528	4.7328	5.1152	5.4376	5.3861	5.0738	5.6203	5.5738	3.557	5.7626	5.5957	4.1859	6.1839	5.0583	4.7544	5.1338	6.0157	5.8895	5.466	6.9149	6.3487	5.5711	5.3533	5.4469	5.2246	4.3604	6.0173	7.0285	5.3416	5.4356	5.3241	6.6079	4.8094	5.7096	5.8276	6.4366	6.7824	6.5356	5.3205	5.3523	3.991	6.1418	8.3359
PF3D7_1200600.mrna1_1	PF3D7_1200600.mrna1_1;1912	1912	5.916	5.6395	5.7905	6.58	4.9439	6.4614	4.4874	5.3681	3.7803	5.6659	5.3653	5.2203	5.915	4.3667	5.4715	4.9727	4.6264	4.3978	4.9928	7.2987	6.4673	6.3374	5.7085	4.7687	4.6392	4.669	7.3016	5.193	6.2477	6.1268	6.2608	4.6017	5.6724	6.0538	5.2016	4.0099	5.5817	5.8904	6.9712	5.4715	4.5747	3.1194	5.5392	4.5323	5.5898	3.9505	4.9519	6.0991	4.8958	3.437	4.2891	5.6288	4.7714	5.8319	5.121	4.9732	5.0483	6.4757	5.8432	5.6302	5.114	5.4222	4.4276	5.2895	5.5826	5.1214	5.0755	5.8895	7.3999	4.7301	4.4429	5.6331	5.5198	6.0849	5.68	5.6337	6.5968	6.9894	7.2626	5.9402	4.6932	5.2694	6.6041	8.0431
PF3D7_1200600.mrna1_1	PF3D7_1200600.mrna1_1;1913	1913	6.1289	5.4812	5.578	6.1221	4.7447	6.1326	4.917	4.8359	5.7035	5.2836	6.0503	4.0391	4.4725	4.942	4.079	6.2553	5.328	4.6358	5.479	6.9382	5.1934	5.4212	4.8455	4.3681	5.7361	5.8647	7.5481	5.0157	6.4084	5.3409	6.0702	4.9001	5.6168	6.4048	3.854	4.116	4.9768	5.8102	6.2219	5.0281	5.1815	6.1303	6.3721	5.5339	5.6662	5.6817	5.7882	6.3009	4.7164	4.8684	4.7629	5.0781	2.7866	6.4202	5.2304	3.8115	5.2547	5.2776	5.4851	4.9505	4.7929	6.2976	6.3703	4.9736	4.969	6.2302	5.1018	5.3406	8.2524	5.1424	5.0286	5.2939	7.1955	6.2836	5.4715	5.4519	6.6275	6.7389	6.3284	5.9138	6.0925	8.3893	5.4512	7.8547
PF3D7_1200600.mrna1_1	PF3D7_1200600.mrna1_1;1914	1914	7.1217	6.152	5.3656	5.585	5.3462	5.6427	5.3359	3.9588	4.295	6.7409	5.0721	4.8237	5.2048	3.774	5.3409	5.1993	5.439	4.1522	5.8887	6.994	6.1245	6.1001	5.3597	5.1313	5.5714	5.8721	3.6971	6.2546	6.1922	6.2898	6.0426	5.5683	5.5204	5.7544	4.0418	3.5546	4.0496	5.4016	5.114	5.9488	4.8006	4.7479	5.4373	5.5432	5.4472	5.5534	5.739	5.862	4.858	5.8407	5.323	3.8649	4.7923	6.6168	5.5447	5.4809	5.3431	6.3468	6.1235	5.8189	5.8765	6.8286	6.0654	6.4543	5.0365	6.4978	4.9649	5.0356	8.7698	5.4212	5.0444	5.6977	5.6285	5.3882	7.1564	5.8425	7.0647	6.7896	7.3423	5.988	5.6182	5.1391	5.1747	8.6502
PF3D7_1200600.mrna1_1	PF3D7_1200600.mrna1_1;1915	1915	6.6352	5.9488	5.9338	5.0215	5.6999	4.9946	5.0396	5.0435	3.5248	5.7645	5.3743	4.9946	4.067	4.067	4.8664	6.077	5.6608	3.61	5.8814	7.1537	6.0779	5.2277	4.588	5.4346	5.2342	3.3799	5.0233	7.1379	5.757	6.0873	6.1342	5.4793	5.5699	6.3493	4.1514	2.2079	4.0179	5.087	6.6658	4.8802	4.4751	4.7929	5.2102	4.6235	3.9069	5.2657	5.6285	5.7931	4.5416	4.6854	7.4769	4.5267	3.1293	5.5592	5.8037	3.6826	4.2638	5.7336	5.823	4.9814	5.6696	7.5297	6.497	6.1711	3.0054	5.4043	5.1342	5.4005	9.0881	5.5188	4.4416	5.1064	6.4207	5.6636	5.8081	4.8374	6.3366	5.5308	6.8004	5.3537	5.0841	5.4429	5.9718	8.5569
PF3D7_1200600.mrna1_1	PF3D7_1200600.mrna1_1;1916	1916	6.6441	5.5999	5.7355	6.2642	5.5607	5.6753	4.862	4.5632	3.7431	6.4408	5.3597	4.1739	5.4558	4.0712	6.1221	4.9782	5.1902	3.9184	5.2739	6.8226	5.8286	6.7225	5.2532	4.6444	5.8926	4.8714	4.6053	5.1562	7.3995	5.5329	6.5679	5.2426	5.5416	5.6753	5.9427	4.3406	4.6656	5.0492	6.1469	5.0661	4.9083	4.0505	6.3338	5.2931	4.9556	5.1477	5.848	6.0043	5.921	4.9505	5.8492	5.7824	4.0557	6.1164	4.7887	4.5135	5.3889	6.5368	6.135	5.3896	5.3861	6.6033	8.3432	5.0475	4.8723	4.735	4.8314	3.5583	7.5929	5.6502	4.691	4.9255	6.4258	5.7677	5.3078	6.1171	7.0654	7.5201	6.5817	5.6913	5.2184	5.0396	5.8117	7.1681
PF3D7_1200600.mrna1_1	PF3D7_1200600.mrna1_1;1917	1917	6.5566	6.1475	5.1651	6.1297	5.4941	6.6882	5.6023	4.4673	3.5656	6.712	5.4845	5.6456	5.5741	4.2403	4.8334	5.4253	5.8271	5.314	5.4722	7.197	6.0925	7.1323	5.9143	6.233	5.2604	3.7876	3.4396	4.5033	6.8147	6.1418	6.8728	5.4472	7.0966	5.3913	5.4886	5.2373	4.0557	5.4912	5.1081	5.0121	5.7393	5.7814	5.2555	6.6013	4.7458	4.8924	5.6476	6.3561	5.6781	4.366	4.5711	5.1457	3.6588	6.4051	4.7268	4.9653	4.848	6.3913	6.323	4.9787	5.7293	6.9113	5.7674	4.6798	5.1783	5.0018	5.8422	5.5388	9.222	5.9584	4.4938	5.9584	7.1762	5.0108	5.6633	5.9572	6.9443	5.8575	6.8988	4.9819	3.5398	4.4039	5.9472	9.0335
PF3D7_1200600.mrna1_1	PF3D7_1200600.mrna1_1;1918	1918	6.1357	5.0955	5.3501	6.0455	4.774	5.6979	5.2075	5.6067	2.4725	6.1506	5.2234	5.1156	5.696	4.735	6.0072	5.8567	4.8217	4.6462	5.9248	6.2044	5.4683	6.0413	6.33	5.5201	4.7004	4.5014	3.8768	3.8104	7.0751	5.9217	6.8186	4.3234	6.2546	5.7323	5.1473	4.1481	4.554	5.6436	5.689	5.3806	5.3012	4.3248	6.0168	5.8151	5.8866	5.5141	5.2265	5.2574	5.2028	6.7875	5.2735	5.578	4.7317	5.8517	4.7214	4.7565	4.9477	4.7787	5.1526	5.2839	5.4529	6.142	5.3205	5.5226	4.5211	6.8653	5.9314	6.1829	7.6579	5.0509	5.0622	5.823	7.5583	3.9514	5.3085	5.8714	6.9896	7.2031	6.9172	5.8331	4.554	5.0917	4.9732	7.4358
PF3D7_1200600.mrna1_1	PF3D7_1200600.mrna1_1;1919	1919	5.8892	5.4673	5.23	5.4336	5.4303	4.6993	5.3103	5.0303	5.0566	6.5717	5.5774	5.2525	5.3583	3.437	5.5826	5.3889	5.1827	6.6088	5.0448	6.1315	6.4998	6.4504	6.3076	5.6112	5.6453	4.8515	5.1436	4.61	6.5306	5.701	6.548	5.6826	5.4809	5.7608	5.5116	4.5892	3.8319	5.2954	5.432	5.1123	5.3413	5.5078	5.6673	5.7123	5.7573	5.1835	5.89	5.7732	5.8283	5.504	4.3161	4.6363	4.1276	5.3027	5.3628	5.0755	6.0085	6.3764	5.7276	5.8537	5.1775	6.7783	4.4607	6.0959	5.2887	5.1514	5.2913	5.1894	8.6999	5.3551	4.7939	5.6366	6.672	4.7965	5.1639	5.4845	6.589	6.9519	6.12	5.8362	4.7923	4.0747	6.3668	7.857
PF3D7_1200600.mrna1_1	PF3D7_1200600.mrna1_1;1920	1920	6.3658	6.5401	5.2357	5.6806	4.0738	5.1502	5.0853	6.1208	2.852	6.8529	4.7032	5.4212	5.7192	1.0356	4.9155	6.097	6.5334	7.8049	5.153	6.6831	6.2746	4.7032	5.2619	5.1938	5.0241	3.6404	4.8334	5.7032	6.9522	6.1031	5.9841	1.263	5.7082	5.6921	4.6893	4.6854	5.0828	5.6444	7.4245	4.8699	6.3391	5.554	6.023	5.2976	5.5091	5.545	6.0034	6.5708	4.2593	7.272	4.4128	4.4957	0.6415	5.2525	5.2361	5.0802	5.7517	6.4785	5.4601	5.233	6.1167	6.1908	6.0902	5.7309	6.0411	4.7485	4.3547	5.6156	6.2122	5.861	6.7589	5.1449	7.4915	6.2774	5.3892	5.6579	7.357	5.5043	6.1898	6.1313	5.6331	5.1667	6.2479	6.1991
PF3D7_1200600.mrna1_1	PF3D7_1200600.mrna1_1;1921	1921	7.1188	6.4378	5.3975	7.6026	2.6713	5.0356	4.7871	5.3957	1.3161	7.8038	5.796	6.211	7.8318	3.437	4.0135	4.7597	5.4313	7.027	4.8089	5.6968	5.641	4.99	5.3992000000000004	5.005	4.857	4.8253	6.774	4.7148	5.9234	5.9124	7.1095	3.8914	3.9607	5.6522	4.7274	6.1154	3.3757	4.1643	5.9581	5.4992	4.5898	4.4376	4.585	5.3889	7.1592	6.5207	6.6149	5.9162	3.3716	4.9193	4.9079	5.0228	6.1012	6.2118	4.0942	6.6103	4.4087	6.3338	4.8135	5.3001	5.4162	6.2572	6.4028	4.4323	6.4756	5.4634	4.8339	4.9402	5.6453	5.5937	6.9076	3.3646	6.4253	5.1867	4.9653	4.4456	7.1215	5.7724	5.4175	7.0767	4.7944	4.6982	6.1928	6.5469
PF3D7_1200600.mrna1_1	PF3D7_1200600.mrna1_1;1922	1922	6.0561	5.0909	5.2664	6.0957	3.9662	4.4114	5.0802	4.8535	3.926	7.3329	5.5435	5.6041	4.9964	3.126	5.4938	5.8166	5.6721	7.7765	6.672	6.0883	5.9189	4.6064	4.5981	5.6602	5.4131	4.5601	4.4607	6.0007	6.0383	5.6829	5.3625	3.1953	5.7455	5.7866	5.6625	4.1144	5.1627	3.7908	6.9443	4.9279	4.8743	6.2353	5.0387	5.0772	4.4555	5.9138	6.644	6.6439	4.1843	4.4679	4.2994	5.2784	9.8436	6.0577	4.8934	5.6185	4.6633	4.9279	5.2769	5.0704	5.017	6.3745	5.1301	5.742	5.8814	5.098	4.9088	4.497	9.8244	5.732	7.3038	4.749	9.7218	5.1355	4.8885	4.717	6.4405	5.2437	5.2627	6.7189	4.0531	5.0072	6.0036	9.5709
PF3D7_1200600.mrna1_1	PF3D7_1200600.mrna1_1;1923	1923	5.7876	3.853	5.6876	6.6938	3.8629	5.4835	3.6218	5.2957	2.4005	6.1617	5.1039	3.3363	6.3161	4.437	5.4886	4.8664	4.4835	7.3918	5.3778	4.7339	5.2353	3.5223	4.7323	5.0618	4.8629	4.6182	2.1473	5.0241	5.0014	5.2784	5.8622	3.5656	5.0144	5.257	4.4535	4.2713	5.382	3.6668	6.2987	4.9841	4.9787	4.6462	4.8659	4.5242000000000004	5.5339	5.0811	4.7109	6.5696	4.8885	3.8043	4.843	3.8797	6.4331	5.7848	7.3024	4.2403	4.5826	5.9586	5.1194	5.6814	4.9537	6.2728	7.0293	4.5753	4.8314	6.1361	4.1603	5.4373	5.2304	8.4669	4.6177	4.5674	6.6957	5.3885	4.0968	5.3132	7.3358	5.1148	5.779	5.4783	6.3921	4.4476	5.0466	3.2126
PF3D7_1200600.mrna1_1	PF3D7_1200600.mrna1_1;1924	1924	8.5944	5.8462	5.2578	6.8465	4.585	5.1619	5.4343	5.1342	4.0772	7.973	9.8424	2.8156	6.9316	4.2675	5.3341	5.3262	5.2203	3.5148	6.4429	6.2048	5.4699	5.4289	5.1227	5.0717	5.55	5.1703	5.1412	5.7837	6.7324	5.5478	7.282	2.5135	5.4039	5.0925	5.3111	5.0725	4.3597	5.6809	6.5211	5.5195	5.4979	4.4751	5.9982	5.5151	8.9894	5.9612	5.9155	5.6991	4.1185	6.9983	5.0201	5.1346	4.8505	6.9417	7.2757	4.5027	6.1289	5.0657	5.9551	9.4675	5.2832	6.0217	7.1001	5.3906	5.3259	5.2836	7.0551	4.5945	6.2265	6.3981	5.497	7.2588	7.0847	6.5848	9.698	5.466	7.6561	6.9903	5.6865	7.475	5.6996	5.7814	5.4104	6.3208
PF3D7_1200600.mrna1_1	PF3D7_1200600.mrna1_1;1925	1925	10.1945	7.2322	6.3899	8.2114	3.1587	5.9001	5.8567	4.6639	4.6398	9.6029	11.435	5.8286	7.7062	4.2987	5.0286	6.8345	6.15	5.0963	6.5248	8.104	5.8298	5.9959	5.6596	5.4168	5.931	4.8826	6.4955	6.2022	8.1484	6.0577	7.9865	5.467	5.1882	5.7173	6.4119	6.477	5.7159	6.5925	7.7415	7.5114	6.1983	5.2122	5.9593	7.1083	10.4158	5.5226	5.438	7.4569	4.7301	9.418	7.3799	5.9591	5.4828	6.6168	8.949	5.5922	8.1052	7.3042	5.2095	9.827	5.213	7.2878	8.0158	4.8135	6.2042	5.9957	9.8745	5.7816	6.7006	7.9957	5.005	8.235	7.7442	6.482	10.0296	5.5154	7.9966	8.1103	6.7872	7.1006	6.3505	10.8577	6.9965	7.4273
PF3D7_1200600.mrna1_1	PF3D7_1200600.mrna1_1;1926	1926	10.4812	7.4943	5.7798	7.4674	4.3334	5.6854	5.916	5.3757	5.3377	9.9245	12.1354	5.6516	7.0497	4.033	4.4423	7.5371	5.7315	5.5188	6.5926	7.7319	6.2014	6.1033	6.539	4.6826	5.8084	4.5668	6.4089	6.5995	7.8286	6.4941	7.8384	5.5166	5.2411	6.2481	5.9074	6.8285	5.9512	6.9215	7.2317	8.2327	6.1564	6.013	6.5177	8.0157	10.6331	5.8575	5.7315	7.3927	3.5729	10.1095	6.4345	5.2906	5.9635	6.3567	9.491	4.511	9.0452	5.7517	6.0354	10.0969	6.4621	7.8137	8.6264	5.9584	4.9463	6.1693	10.141	5.8844	6.0411	8.3835	5.5132	9.4904	7.3797	6.3999	10.2655	5.673	7.7316	8.7991	5.5598	7.3274	6.1022	10.6012	6.1857	7.1432
PF3D7_1200600.mrna1_1	PF3D7_1200600.mrna1_1;1927	1927	10.9348	7.18	6.2677	8.4249	4.7861	6.4989	6.9386	5.803	4.3957	8.8465	12.7677	8.0126	9.0282	5.0396	5.581	7.7404	6.4976	5.0197	6.8788	8.6392	6.6152	6.6892	6.934	6.0255	6.2878	5.8907	6.4598	7.5847	9.1565	6.5587	8.6784	6.3354	5.3736	6.7605	6.6397	6.5832	5.3484	7.0568	8.0993	7.9223	6.0753	6.1761	6.6548	7.0875	11.022	6.3349	7.3823	7.6441	5.1583	10.4927	7.5068	5.306	5.7777	6.2441	9.2677	6.4882	9.2425	6.5953	7.3792	10.4943	7.5945	8.1837	9.5927	6.2234	6.5132	6.2232	10.189	5.9521	7.766	8.2002	5.712	10.0746	7.857	7.6281	10.4645	7.2624	8.6856	9.6651	6.3811	7.7145	6.9807	11.1091	7.5824	8.3509
PF3D7_1200600.mrna1_1	PF3D7_1200600.mrna1_1;1928	1928	10.5392	7.176	5.5632	9.1254	5.3438	7.5904	5.497	4.9345	5.2585	10.5121	13.145	10.9408	9.5814	6.1653	5.6781	6.598	4.8329	5.7962	5.202	7.6064	6.2645	6.1214	6.0525	6.9686	6.1805	6.4474	6.5941	5.8099	8.7532	6.1293	7.0475	6.9839	7.0671	6.719	8.0041	6.5974	6.4901	7.4113	6.4259	7.1542	4.5814	4.9477	5.2292	7.6987	9.2021	5.8169	9.1559	5.3298	7.638	7.95	6.1012	4.9941	4.6005	7.057	8.0358	5.4249	9.7177	5.2854	6.054	6.1615	6.2453	6.1739	7.0837	5.9896	5.998	5.8773	7.8847	5.3618	7.9412	7.6638	6.3526	9.8317	7.1766	5.4343	8.6222	6.4395	6.2861	7.5582	6.1643	5.7323	5.9674	8.5591	5.9009	7.6184
PF3D7_1200600.mrna1_1	PF3D7_1200600.mrna1_1;1929	1929	10.8992	7.662	6.4862	7.8547	6.2439	6.0631	6.0637	5.7522	5.7112	10.8142	12.5452	5.9639	7.7781	5.8442	5.4673	5.8001	5.0798	4.7208	5.5357	8.5876	6.3425	5.7112	7.3408	6.5896	4.796	5.0058	5.2798	6.3457	9.0146	6.8505	6.9435	6.7518	6.0734	5.6614	6.135	5.3878	5.5484	7.7448	6.1112	8.0708	5.5258	5.6747	5.5741	7.3279	9.0928	5.2638	8.0652	6.2826	5.1675	8.4909	6.9187	5.6845	5.5046	6.1863	7.1747	5.7589	8.7279	7.2344	6.0742	7.9845	6.2771	6.419	7.0066	5.5552	6.1479	5.5289	8.35	5.7988	8.2247	6.6278	5.4121	9.1198	7.3276	5.1743	8.9597	6.483	6.8564	7.9284	5.8721	7.1841	5.9317	8.5742	6.7913	8.1304
PF3D7_1200600.mrna1_1	PF3D7_1200600.mrna1_1;1930	1930	10.0729	8.7259	6.438	8.7992	5.0553	5.9718	5.1961	5.7225	5.3147	9.2254	11.8816	7.0724	8.5827	5.2873	5.5832	6.2761	5.7511	6.5095	5.5934	9.3752	6.858	5.4259	7.2049	7.4593	6.0522	6.4935	5.9189	5.5419	9.9618	6.6655	6.4385	6.9458	6.6064	7.2495	6.9391	6.3544	5.5723	7.808	6.9231	7.8991	5.8006	6.9945	6.8086	7.7201	9.6863	5.8184	8.7066	7.1559	5.5981	10.0396	7.6711	6.2319	5.7991	6.8451	7.785	5.4627	8.2042	6.6813	8.3434	10.3191	8.0489	7.2433	7.6098	6.1064	6.7079	5.7981	8.2446	6.6128	7.4205	7.3153	5.6971	7.677	7.2092	7.3213	10.2078	7.4305	6.8158	7.8699	7.7862	7.0902	5.9272	8.8778	7.2514	7.8644
PF3D7_1200600.mrna1_1	PF3D7_1200600.mrna1_1;1931	1931	8.7976	9.0033	5.6094	8.2176	5.596	5.8255	5.7024	4.8629	4.4886	8.2427	9.5183	4.9846	6.8172	4.319	4.6218	5.8045	5.9177	5.4617000000000004	5.6337	8.0819	5.805	6.5384	6.3016	6.0611	5.7401	7.8149	5.9722	5.7861	8.5685	6.785	6.796	5.6665	5.8654	6.0498	8.4491	6.2353	5.6519	6.0873	6.8379	10.0507	5.8146	5.1787	5.709	7.3898	8.8721	4.9439	7.5056	5.9602	5.246	8.7357	6.7958	5.7695	4.6118	6.4053	6.2546	5.1069	5.1014	6.543	7.6267	8.1085	6.8154	7.2346	6.3894	6.2228	5.0947	5.7557	8.0208	5.8782	7.4495	7.952	5.7369	6.035	6.6015	6.6137	9.2498	6.712	7.011	6.1785	7.7354	6.5547	5.0347	8.2535	6.7706	7.868
PF3D7_1200600.mrna1_1	PF3D7_1200600.mrna1_1;1932	1932	10.9309	11.4154	6.4941	6.1402	8.4593	5.7527	5.9834	5.4647	7.5617	10.9869	11.6668	7.3903	5.9516	8.5524	5.5521	7.4738	5.8753	5.9688	5.6993	11.0019	11.8641	5.9119	10.0327	6.6851	5.2016	6.5547	6.451	5.5592	11.3572	12.9449	7.052	10.4697	6.2396	5.9729	6.5106	6.8595	5.6378	8.8328	6.8815	11.8626	7.1229	6.045	5.5747	7.1278	9.7302	5.1882	10.0185	6.9266	5.7197	11.162	7.2493	5.3865	4.749	6.7601	7.4666	5.044	6.513	6.2165	7.9781	8.4864	7.3641	13.8539	5.4851	9.1591	5.7913	6.8376	8.4091	8.8828	8.0937	7.4931	6.106	6.947	6.7129	6.9613	9.6041	8.6659	13.8544	6.3906	8.4858	6.6385	6.0915	8.3443	8.6518	7.3277
PF3D7_1200600.mrna1_1	PF3D7_1200600.mrna1_1;1933	1933	9.5225	8.9175	6.67	6.6241	6.8246	6.7068	6.1369	4.6982	7.0454	9.1588	9.1008	6.3023	6.0702	6.0323	6.4197	6.4891	5.7293	5.2521	6.2327	10.4604	5.6767	7.2784	7.6195	6.466	6.9381	5.723	6.5076	6.0928	11.0045	6.4976	7.489	7.3092	6.9515	7.0914	6.611	6.3827	5.9348	5.6197	7.5682	9.5371	5.4063	6.0631	6.6675	7.927	8.3221	5.8714	7.1736	6.6706	9.1506	9.7288	7.2098	5.7304	7.2976	7.3019	6.6321	5.673	5.6109	6.7521	7.4971	9.4501	7.3825	7.6687	6.7895	6.4418	5.5622	6.3832	8.669	7.0036	7.8788	7.2264	7.1558	6.7614	8.3052	7.0955	9.5523	8.0064	7.3612	6.9899	7.151	7.1058	4.5644	9.1537	6.7958	8.158
PF3D7_1200600.mrna1_1	PF3D7_1200600.mrna1_1;1934	1934	8.9473	6.0246	5.8022	6.2917	6.6689	5.8271	5.6769	6.4016	7.4424	8.5168	5.5087	5.68	6.5998	6.9587	5.8293	5.8045	6.4396	5.1449	5.281	10.7904	6.0715	6.9621	7.3629	6.9319	6.8452	6.2462	5.7965	6.4994	11.23	7.0812	7.6315	6.8734	6.5554	6.9789	5.5342	5.0422	7.3226	6.7204	6.9004	5.1338	5.8349	5.784	7.1916	8.5219	7.7603	5.6921	6.9089	6.3894	5.441	9.8488	7.7061	5.1489	6.2139	7.2285	6.3572	5.6687	4.6456	6.6646	7.4533	8.9196	8.3107	8.375	7.3505	7.1108	6.0418	6.0132	9.0548	6.1924	7.773	4.7197	5.1081	6.0345	7.1733	6.9298	9.7671	7.9323	9.1475	6.5657	7.9474	6.1857	6.0828	9.2822	6.5685	7.9895
PF3D7_1200600.mrna1_1	PF3D7_1200600.mrna1_1;1935	1935	10.6787	5.5021	5.0435	7.5272	8.2037	6.1689	6.6904	6.83	8.7477	10.3743	6.5619	6.8417	7.4957	8.7597	5.8542	7.2425	7.7583	6.2338	5.8138	12.8113	7.4593	7.8752	6.9945	7.141	7.676	9.6969	6.9345	5.8714	13.1556	8.1561	8.5665	6.9395	7.5203	7.549	9.9432	6.8198	8.1225	5.841	7.6188	5.0224	7.0308	6.2811	7.2618	9.2053	9.9207	6.8081	6.2441	7.345	5.0704	10.7933	8.2957	5.7999	6.7712	7.8254	7.1437	6.2979	5.5292	5.195	6.2361	7.7247	9.9711	9.9043	7.9754	9.2144	5.111	7.5421	6.9649	4.8639	8.7465	7.1296	5.1731	5.561	7.7869	6.2254	8.1163	9.0552	9.3416	8.4749	9.8521	6.5803	6.335	7.1751	5.9215	9.309
PF3D7_1200600.mrna1_1	PF3D7_1200600.mrna1_1;1936	1936	8.1868	5.797	5.5771	5.7905	8.9736	8.4243	5.5853	5.3327	9.5183	8.222	6.1424	5.2223	5.7195	8.8432	7.4261	6.1471	6.1194	4.9463	5.4482	10.7452	7.0193	5.367	5.9637	6.2269	6.7564	5.3909	5.811	5.4482	8.8188	6.3677	6.4532	5.8953	6.7944	7.4718	7.3591	4.3992000000000004	4.8012	6.1424	6.2221	5.4761	5.8647	6.5259	5.8743	5.6865	7.914	5.9736	6.4222	5.7004	5.7806	7.7164	6.5841	5.6639	5.2895	6.4891	5.9549	5.5683	5.8587	6.6927	6.1981	4.8278	7.5676	7.6427	7.8454	6.8521	5.0032	5.4857	5.9509	5.844	8.6408	5.805	4.7137	5.9584	7.2434	6.1723	6.6181	7.7399	7.9207	7.6741	7.3473	6.4305	5.537	6.1546	5.9112	8.4542
PF3D7_1200600.mrna1_1	PF3D7_1200600.mrna1_1;1937	1937	7.5494	7.2908	6.0328	5.5744	6.7369	5.3237	5.876	4.991	5.2487	8.2737	5.9122	6.2798	5.1206	7.0753	4.5838	4.8826	5.6859	4.9364	4.6633	7.8355	6.1241	5.9727	5.8395	5.4857	5.6724	5.55	4.5059	4.7409	8.3457	5.4568	5.6232	4.5027	5.7666	6.228	5.9656	5.0777	4.347	5.8056	5.8951	8.8825	5.0734	6.3736	4.6346	5.8092	6.9293	3.7082	5.6444	6.2651	5.814	6.3537	5.3161	4.8938	5.6599	6.3023	6.621	4.4976	5.2563	6.0944	6.8739	5.4046	6.9729	6.8636	10.1652	6.6162	5.2909	8.1219	4.4087	5.527	6.8455	6.6324	2.263	6.673	5.6693	5.013	5.3136	7.1084	7.0201	7.6129	6.5593	6.2589	7.702	5.3906	5.3875	7.8822
PF3D7_1200600.mrna1_1	PF3D7_1200600.mrna1_1;1938	1938	7.1999	5.3212	3.9955	6.2898	7.1469	5.5264	6.4761	5.785	5.1695	6.906	6.1189	5.9581	4.7263	6.8265	4.9919	5.3183	6.2574	5.3391	5.7485	6.5951	6.4131	5.2357	6.094	7.079	6.3925	4.852	5.0605	6.1528	6.7536	7.0933	5.6778	5.8919	6.9221	6.4	5.431	3.4209	5.235	5.8194	4.3169	5.0777	7.4511	6.0011	5.2887	5.23	6.2741	5.2563	5.8819	5.133	4.7581	5.8032	4.9973	4.9045	8.661	11.0261	5.0139	4.5429	5.3219	6.8628	6.4524	4.9653	6.3277	6.7386	5.7197	5.8427	6.9848	4.8948	4.073	4.5945	7.3256	5.8258	4.6837	5.3667	7.5169	5.8829	5.5753	6.4594	7.0663	6.0092	6.8479	8.0322	5.128	4.347	6.3549	10.5755
PF3D7_1200600.mrna1_1	PF3D7_1200600.mrna1_1;1939	1939	7.0559	6.561	4.9303	5.7769	5.2441	5.5668	5.8447	4.0027	5.7452	6.7374	4.7714	4.6479	5.8642	5.0904	5.3194	5.3985	5.1603	4.2319	5.7361	7.5251	6.8678	6.834	6.4566	5.7175	5.7007	4.0081	4.2578	5.8914	6.6191	6.7841	6.4891	6.1981	5.5838	5.4686	5.8296	2.5385	5.2702	5.4535	5.896	5.5567	5.3395	4.9616	4.6467	5.5777	5.5005	5.9215	6.1504	4.8212	5.4786	5.6548	5.7206	5.4502	6.3034	6.399	5.5871	4.9303	3.859	5.7679	4.9896	5.6834	6.4439	6.1445	5.7871	4.9359	4.3964	4.8866	4.729	5.04	6.5959	4.723	5.2593	5.4676	5.779	4.9165	4.8782	6.5336	6.217	4.8243	6.3728	5.4416	4.8929	4.2563	5.4222	6.7914
PF3D7_1200600.mrna1_1	PF3D7_1200600.mrna1_1;1940	1940	6.1426	5.5062	5.3452	5.5957	7.5657	5.4637	6.1647	4.0764	5.1831	6.0356	5.8775	6.2715	5.3111	7.6854	5.0108	5.5789	5.436	4.6118	5.4449	6.6659	6.1721	6.4296	6.1024	6.4666	6.105	5.3674	3.7527	5.3111	6.6596	6.285	6.272	5.8171	6.1022	6.7332	5.0811	5.392	5.1759	5.5844	5.969	5.7661	4.95	4.2126	4.1546	5.4276	5.4499	5.3114	5.9103	5.4676	5.9186	8.3647	4.6124	5.6334	6.5926	5.9028	5.3255	4.8278	5.3937	5.6106	5.7244	4.8359	5.931	6.0868	4.7934	5.667	5.5444	4.9745	4.3978	5.0858	7.7448	5.8605	5.3045	5.8354	6.2477	5.3775	5.2373	6.1254	6.8707	5.101	5.2713	5.0413	5.1526	5.1272	4.8689	6.8752
PF3D7_1200600.mrna1_1	PF3D7_1200600.mrna1_1;1941	1941	5.8997	5.0418	5.3298	6.0455	7.238	6.335	5.6194	5.479	4.8934	6.5584	5.0085	4.742	5.7795	7.1785	5.26	5.5981	5.3158	4.6415	5.1926	6.8749	5.6871	6.8676	5.0639	5.3216	6.57	4.2987	3.441	6.0843	6.3041	6.5736	6.6612	5.3438	6.1763	5.9373	4.1898	4.393	5.7131	5.9326	5.6002	3.2987	6.4194	5.367	5.9561	5.5151	5.0566	4.9561	5.0544	5.4922	5.0704	8.0261	5.2357	5.5686	6.5264	6.0925	5.0157	5.09	5.295	5.5883	5.2288	4.8634	5.8497	5.9205	8.1763	5.8027	5.228	5.6453	5.61	5.7602	7.6644	4.7871	4.8856	4.2288	6.9885	4.6011	5.4363	5.6247	6.2248	6.5429	6.5141	5.3834	5.2265	5.1001	6.1504	7.265
PF3D7_1200600.mrna1_1	PF3D7_1200600.mrna1_1;1942	1942	6.5711	6.5706	5.1926	5.8058	7.8784	5.314	5.4009	5.6058	7.4366	6.5812	6.0459	5.8071	5.6775	8.4832	6.2292	5.1164	5.3593	4.8217	5.2581	7.1069	6.1247	5.1914	8.4245	5.0112	7.2864	5.1611	5.5289	6.3766	7.4507	6.2702	5.7203	8.7029	5.6616	7.5591	5.9977	4.6058	6.6904	5.0522	6.3219	5.1695	8.3522	5.384	6.1357	5.6017	6.2269	4.8176	5.9122	5.4692	4.504	6.4919	6.4476	4.95	9.9541	6.9323	5.3677	6.2887	4.7671	5.9343	6.2752	5.4019	5.3933	5.9662	7.0141	5.4249	5.4925	6.0906	4.851	4.8723	7.1642	5.6559	5.8667	4.8861	6.373	8.0324	5.4947	6.2234	6.8226	6.8825	6.4246	6.4519	6.1779	3.4502	5.9465	8.5854
PF3D7_1200600.mrna1_1	PF3D7_1200600.mrna1_1;1943	1943	6.8304	4.2172	4.9307	5.969	6.5129	6.3228	6.0332	5.561	5.9409	5.8455	5.5656	4.9598	5.3957	6.431	5.9399	5.2698	5.3944	1.0909	5.3719	6.9189	6.068	6.258	7.3647	6.5554	7.0137	5.1679	4.9937	4.9607	7.1981	6.6069	6.4534	7.4612	5.5931	6.701	5.1591	5.5033	7.1497	5.1001	6.2008	4.3702	8.5443	5.2589	5.2044	5.6424	5.7642	4.8694	6.5699	7.0526	5.5173	6.9863	6.3966	5.266	8.2291	5.7602	5.3352	5.4466	4.7159	5.2795	5.6404	5.1759	6.6017	6.1449	5.4019	5.3136	4.7431	5.934	4.9509	5.7597	8.5082	4.1252	5.8532	5.5239	6.4809	5.2728	5.878	4.5059	6.1221	6.1225	6.8857	5.8689	4.9891	4.0081	6.3494	8.1322
PF3D7_1200600.mrna1_1	PF3D7_1200600.mrna1_1;1944	1944	7.4724	6.2067	5.1114	5.7382	11.0456	6.439	5.5435	5.6673	10.5321	7.0998	7.3013	6.8166	6.0906	10.9258	6.7725	6.4812	5.5336	4.1827	6.3464	7.543	8.0796	7.1558	4.6433	4.861	5.4107	4.4229	5.3226	5.8676	8.2686	8.1949	7.9909	4.5273	6.2952	5.5699	3.7015	3.5607	5.5934	6.6472	6.8326	5.7616	6.8452	4.435	4.7038	5.1379	6.408	7.4528	7.1213	6.3241	6.4588	6.35	5.6058	4.6381	10.905	7.2344	5.8733	8.4489	4.6387	6.1663	6.527	4.5783	6.2931	6.5783	5.9467	6.7641	4.047	6.2441	5.6851	5.2705	5.5786	6.5121	6.9405	5.5726	6.2666	5.9679	4.8445	6.0836	8.3454	6.2061	7.4767	6.5986	7.2649	5.7554	6.2352	6.9933
PF3D7_1200600.mrna1_1	PF3D7_1200600.mrna1_1;1945	1945	7.2176	5.503	5.3151	5.392	10.5514	6.9829	5.3505	5.5847	9.1134	8.0981	5.0887	6.7489	4.6375	10.3225	6.4464	5.3441	5.1318	4.0592	5.3245	5.3586	7.0786	4.8222	4.1635	5.3359	3.9117	3.8924	3.3632	5.1558	5.8841	6.3329	5.9307	1.4594	4.5589	5.2979	4.9035	3.3937	4.986	6.1759	5.9672	3.8288	5.4289	3.9709	4.406	1.0772	5.5173	7.4766	7.1121	6.6427	5.9946	4.9551	4.2585	5.4067	10.3898	7.62	4.9006	6.6275	4.238	5.2234	4.9236	4.0312	5.8076	6.5469	5.2012	4.6576	4.9193	6.0319	5.5478	4.025	5.3237	6.0175	6.5081	4.691	5.8255	5.6229	4.2735	5.3646	6.8798	5.3802	6.0058	4.915	5.9001	4.6741	4.9941	6.5122
PF3D7_1200600.mrna1_1	PF3D7_1200600.mrna1_1;1946	1946	9.4528	5.6639	7.5154	6.9942	7.7884	6.5375	6.6799	3.7814	5.9998	9.6959	5.9371	6.1711	7.2736	7.5651	6.6421	7.5391	5.5311	4.7949	5.7126	7.4638	7.4961	6.6187	5.9766	5.7282	5.9598	3.557	3.4515	5.4107	7.2649	7.3173	7.7919	2.342	5.746	5.4296	4.0045	5.7645	3.9809	6.4986	6.0208	5.1938	7.5631	4.1085	5.235	5.0742	8.0324	6.7872	6.6827	6.3696	6.2612	6.0389	5.4607	5.8557	8.5462	5.9905	6.6564	5.9484	4.8977	5.8148	6.1627	4.8575	5.7126	6.6844	6.1387	4.9873	5.4256	7.2086	4.691	5.9196	5.9074	6.7639	6.7392	4.6456	7.5388	6.1102	5.729	5.3885	7.5416	5.6197	5.7798	5.7552	6.3782	4.7049	6.4007	6.0076
PF3D7_1200600.mrna1_1	PF3D7_1200600.mrna1_1;1947	1947	5.8354	5.202	3.861	5.7447	5.4754	7.8103	4.8273	3.8758	3.257	6.3849	5.5862	4.5619	5.9437	4.4356	8.6252	5.1346	5.1379	4.2327	4.7692	4.7772	5.2067	5.0391	4.9074	5.8232	5.2664	4.3519	3.9402	5.266	5.2265	5.717	5.5747	3.5632	5.1119	5.281	3.2373	4.3674	4.1268	4.1416	5.3937	3.8787	7.1396	3.3118	3.61	2.757	4.5783	5.2813	6.4273	4.1391	3.189	5.9021	4.9392	4.7887	8.2712	5.0496	5.0085	5.2787	5.0215	4.9964	5.2608	3.8359	5.8814	5.4611	4.8334	3.8012	3.6124	6.0457	6.0879	4.9241	4.916	6.992	5.8924	5.3313	6.4057	5.8853	4.8037	5.3551	6.907	5.433	5.0224	4.218	5.5604	3.8629	5.5644	4.4568
PF3D7_1200600.mrna1_1	PF3D7_1200600.mrna1_1;1948	1948	6.3675	4.7944	5.4124	4.6741	2	8.3901	4.8963	3.8934	2	6.8487	5.8992000000000004	5.0824	5.0772	3.6542	8.4116	4.8714	4.5416	3.541	4.5404	5.5081	5.6545	3.4983	5.862	5.7079	5.3334	3.9011	3.7137	4.6775	5.7428	6.1506	5.6747	3.7719	5.6901	5.6366	4.4416	5.4558	3.5497	3.8895	5.887	4.5789	6.9252	5	5.4131	4.723	5.7866	3.3147	5.9284	4.511	5.0548	5.2638	4.7944	4.9486	4.4256	4.8875	4.7015	3.4463	4.5916	6.0014	4.4607	4.6229	4.8787	5.953	5.7549	6.3264	5.2687	5.0514	4.5242000000000004	4.7474	4.7506	6.6589	3.9542	5.0631	5.8892	5.4957	5.3334	4.3709	6.9554	4.9846	6.5132	5.4575	4.7506	2.5435	5.254	4.6977
PF3D7_1200600.mrna1_1	PF3D7_1200600.mrna1_1;1949	1949	5.9274	4.858	4.4764	5.6456	4.7431	8.0056	4.8089	5.0518	4.0738	6.2192	4.7442	3.225	4.5789	3.7409	8.4294	4.2898	5.0281	4.3868	4.7241	3.8953	5.2776	4.2943	5.9955	5.4951	4.6165	3.9616	4.4039	5.554	4.5154	5.235	4.9345	4.9547	4.7371	4.9959	3.9542	4.925	4.9203	4.342	5.7787	2.9764	7.1183	3.5945	3.8748	3.3176	4.6662	5.3107	5.0391	4.8324	3.7247	4.7382	4.8953	4.7698	4.1882	5.1391	4.2972	5.0396	5.1227	5.2192	5.1655	3.1699	5.5835	5.2612	6.1853	4.5323	4.3709	6.235	4.8207	4.9523	4.4296	5.8547	5.6132	4.8425	6.7163	4.7714	5.1603	4.8232	6.5262	5.7385	5.5298	5.3273	4.6977	4.111	2.0635	4.6764
PF3D7_1200600.mrna1_1	PF3D7_1200600.mrna1_1;1950	1950	5.8525	4.6427	5.669	5.292	4.3568	8.4275	4.9011	4.3999	3.6758	6.3243	4.3653	4.7714	6.2479	3.848	8.2581	4.2943	5.1489	5.5081	4.5447	3.9222	5.2079	4.0409	6.1225	5.7544	5.6565	3.5472	5.2976	5.5665	5.6363	5.9095	4.441	4.5122	6.4717	5.5789	4.054	4.845	4.4841	5.1035	5.9023	2.9653	6.0736	4.6599	4.3118	3.9955	5.4012	4.5141	3.7431	4.6764	3.8836	4.1293	4.8156	3.3277	4.5122	5.0858	4.5242000000000004	4.7903	4.8192	5.726	6.2943	5.4542	5.3132	5.947	5.6809	5.3448	4.9923	6.2517	3.8063	5.7271	4.4822	4.4575	4.4195	5.1719	5.9253	5.7477	5.5826	5.5524	7.0254	3.3533	5.1538	4.2494	5.3712	3.2795	4.0505	3.9126
PF3D7_1200600.mrna1_1	PF3D7_1200600.mrna1_1;1951	1951	5.0108	5.2555	4.851	6.3418	4.382	8.9006	4.3399	5.5826	1.6826	6.2649	4.4182	4.9959	6.0531	3.5211	9.0148	5.7145	5.2876	7.0302	5.0938	6.0398	5.2491	4.2957	5.0972	5.8364	5.8679	4.3349	2.9126	5.2498	6.8728	6.6261	4.8777	4.2242	5.0708	5.254	4.111	3.7698	5.8657	5.636	5.4783	4.4886	7.1216	3.969	3.4568	3.067	4.5261	4.0197	5.1272	6.8045	4.6264	5.5683	4.554	4.9946	3.406	4.7323	5.2292	5.2238	5.1815	5.2965	6.2373	4.8694	4.9236	7.2366	5.9076	4.4944	2.5777	5.993	5.0264	4.0832	5.2619	3.366	4.3248	4.257	4.7608	5.9131	6.054	4.7065	6.8451	4.5951	5.5333	4.511	5.6929	4.95	4.6479	3.342
PF3D7_1200600.mrna1_1	PF3D7_1200600.mrna1_1;1952	1952	5.6982	5.5753	5.0527	7.0961	4.6259	7.8507	5.3338	3.3618	4.1218	6.9758	5.3923	5.0148	8.3661	3.5668	8.2685	5.9528	5.7879	6.0856	5.7104	11.9261	6.3293	3.0514	7.3536	5.823	4.6392	3.0824	5.1252	4.8309	13.483	5.9493	5.3165	6.2515	5.9258	5.374	4.319	4.2165	5.8502	5.3096	6.3507	5.4899	9.4503	3.5361	5.2296	3.8125	5.0665	5.4195	6.3602	6.6475	4.5211	4.5951	4.8595	5.6002	2.9837	5.1763	4.8644	6.1524	5.07	6.9873	6.7175	5.7063	4.9681	6.9703	5.9117	5.005	4.814	5.5094	4.5122	2.7334	5.0184	5.3789	3.9298	3.9184	6.5398	6.2811	5.7469	5.31	7.1184	4.8555	5.5148	5.3448	5.0325	4.504	4.991	4.7835
PF3D7_1200600.mrna1_1	PF3D7_1200600.mrna1_1;1953	1953	6.9071	5.1934	4.5429	8.2274	4.8161	7.5505	5.4519	4.9117	2.2016	6.0409	4.8846	5.4406	6.5992	5.153	7.9812	7.5106	5.2472	5.3388	5.8084	7.3548	6.0909	4.9722	6.1258	5.8627	5.8647	5.6209	4.691	4.5354	7.9011	6.0092	5.4212	5.0413	5.6073	5.7729	4.106	4.2133	5.5889	6.3183	6.4148	3.6622	6.3896	4.4263	7.8674	4.7098	3.7279	5.6459	6.1173	6.2681	5.4588	3.591	5.7871	8.1156	4.6264	5.5601	4.8895	5.3473	4.5975	6.0011	6.5506	5.858	4.9435	6.626	9.0649	4.8943	5.5792	5.8929	4.8787	4.5589	7.2533	6.005	5.7536	4.7949	7.488	6.5446	6.2685	5.5543	7.4754	7.8501	6.4419	5.9083	5.2713	4.6206	4.8001	6.517
PF3D7_1200600.mrna1_1	PF3D7_1200600.mrna1_1;1954	1954	6.0555	6.0083	6.1928	8.0859	3.585	8.4965	5.7098	3.7452	5.2149	5.8407	5.5295	5.55	6.9883	4.7655	9.5952	7.3968	5.1485	4.3944	5.8777	7.7478	6.7171	5.0514	5.2376	6.5385	6.1944	3.9607	4.2525	5.8107	9.3277	6.2687	6.3345	3.4289	6.6444	6.3198	4.5832	4.1481	6.5347	6.0721	6.4992	5.7546	4.7608	3.8053	6.7639	4.7923	5.2713	5.8092	5.7325	6.1719	5.6868	3.6792	5.2223	7.401	4.3009	4.8006	5.8225	6.1318	5.4091	6.4305	6.1148	5.9312	5.153	5.382	5.5981	5.337	3.3406	5.4466	4.3118	6.1771	6.195	5.6235	5.5116	4.4101	7.194	5.7745	6.7221	5.1918	7.1625	6.2254	6.3462	5.0378	5.6679	4.1069	5.9581	5.8336
PF3D7_1200600.mrna1_1	PF3D7_1200600.mrna1_1;1955	1955	6.9254	5.2141	5.2983	4.9336	5.0712	8.6929	5.3266	5.8071	3.557	6.2515	6.7096	5.6191	5.516	4.5354	8.8512	6.1283	5.2095	4.8273	5.0527	6.5633	6.4323	5.0461	6.0119	6.6365	6.8569	4.4323	4.995	3.281	6.9267	5.8639	6.3041	3.9873	5.706	6.7949	4.1875	5.1981	5.5512	6.1204	6.7523	4.3792	4.9805	4.6758	7.755	5.4594	4.7986	5.7538	6.0548	6.6886	5.6556	4.8258	5.1309	8.2536	4.4141	5.6857	5.5613	5.8953	6.7068	6.0157	6.2852	6.754	5.0824	7.0299	6.1993	4.3951	5.0605	6.1991	5.2657	4.9227	6.8943	5.9971	4.9481	5.6282	6.2948	5.2334	7.3342	5.8607	7.5212	5.9373	5.5298	4.6982	4.9616	2.6485	5.645	6.3067
PF3D7_1200600.mrna1_1	PF3D7_1200600.mrna1_1;1956	1956	6.3001	5.0557	5.3964	5.1522	3.9136	8.4348	4.8797	5.1878	2.7355	7.0637	6.0695	4.6053	5.4676	4.7296	8.8356	5.7908	4.8084	6.4487	4.2675	6.3809	6.2001	5.1223	5.1843	5.9688	7.1169	5.7482	3.9203	4.6159	7.3587	5.7876	5.9286	4.7076	6.3524	7.9598	5.3597	4.3716	5.5561	6.688	6.7031	3.8679	4.497	4.1627	8.6071	4.7148	6.2257	6.0751	6.2416	6.6433	5.1031	5.3001	4.0453	8.5859	2.2296	5.3216	4.7038	6.0394	6.3921	5.7458	7.0504	9.0339	5.7428	6.5433	7.4051	5.3971	4.1739	5.6008	7.89	4.7965	6.5821	6.299	6.5033	5.2873	6.85	6.6836	9.2764	5.2761	6.7729	6.3759	5.407	5.7692	4.1432	7.6606	6.0764	6.9085
PF3D7_1200600.mrna1_1	PF3D7_1200600.mrna1_1;1957	1957	6.5108	5.2315	5.2769	4.7268	4.218	8.8746	4.5747	5.8525	3.7049	7.491	5.0575	4.0781	4.943	4.2203	9.4827	4.9533	4.327	7.048	5.1579	4.4963	5.826	4.7393	5.6562	7.9251	8.832	5.5981	4.3561	4.5904	5.1703	5.9136	5.9286	4.0268	7.7743	8.4212	5.6913	4.3009	4.516	7.745	6.2702	5.6011	4.8963	5.202	8.0948	5.0072	7.2644	6.7541	7.3837	6.0186	3.5484	4.8273	4.9547	7.5868	3.8156	6.105	5.2869	5.3988	7.2605	5.4986	6.5454	6.5794	4.6932	6.9273	5.9743	5.0661	4.8669	6.0328	4.0488	5.3327	6.6826	6.918	5.9665	6.9068	7.3737	5.541	7.4934	5.4463	6.9965	4.8709	5.9558	6.4885	4.7306	2.5059	6.4506	6.8041
PF3D7_1200600.mrna1_1	PF3D7_1200600.mrna1_1;1958	1958	7.3537	6.2481	5.9107	5.2551	3.7991	10.0784	5.6476	4.9932	4.8743	7.8921	6.823	6.0173	4.4155	5.1579	10.6026	5.9427	5.8397	7.3756	6.2396	5.4867	7.3813	5.3743	6.068	5.7214	8.3029	6.0221	5.9409	4.8972	6.3241	7.2873	6.3069	5.8014	5.8907	8.3546	5.8161	5.439	3.8807	7.4448	6.6334	6.2536	5.6144	3.9241	7.4297	5.0483	7.3285	7.6677	6.9667	6.4588	8.5565	7.5524	7.0978	6.7144	5.4909	5.858	5.6522	6.1679	8.0839	5.1914	6.4922	4.5484	5.8012	6.8517	5.9373	4.9054	5.1759	5.8676	4.5564	5.3712	6.7938	6.3818	6.6027	6.9661	7.2585	5.9692	6.8541	6.7319	8.5562	6.2221	4.8968	6.2598	5.8926	6.3114	6.6952	7.1511
PF3D7_1200600.mrna1_1	PF3D7_1200600.mrna1_1;1959	1959	8.8176	5.8174	5.4074	5.6482	5.1611	9.7832	7.086	5.0166	5.848	8.8487	7.1428	6.9098	4.3771	5.0112	10.4506	8.1322	5.5577	5.7777	6.3375	5.8186	6.897	3.144	7.3399	6.059	5.9141	4.7714	5.1031	5.5592	6.0757	6.2315	6.0516	7.3936	5.4741	6.6993	4.8948	6.2804	5.0579	7.8137	9.7794	6.1564	5.2968	4.4718	6.7718	5.1445	9.2734	7.7214	7.3318	10.0705	6.357	6.9048	5.4148	6.6147	6.8974	6.9856	5.2024	6.5874	5.7968	6.4955	6.4983	7.4835	5.5686	7.0819	6.093	4.8723	4.144	5.5211	3.7137	5.275	5.8084	5.1497	5.9493	5.9463	7.115	5.8432	6.817	6.4293	8.5748	5.9793	5.7629	5.3785	5.7175	4.9054	5.044	5.1416
PF3D7_1200600.mrna1_1	PF3D7_1200600.mrna1_1;1960	1960	6.5062	5.1391	4.7344	5.1022	3.8943	8.6577	6.1295	5.3882	2.281	6.2926	5.9745	4.0687	5.0807	3.4621	7.8584	6.8978	6.009	4.1707	4.2957	4.4893	5.6038	4.7586	7.6061	5.9595	5.2832	3.8982	4.6685	4.3889	5.093	5.8542	8.4163	6.0553	5.9177	5.2802	4.0652	4.2817	3.6982	7.5467	5.7692	5.5537	3.4751	3.858	4.9255	4.9486	4.269	5.0117	6.5726	6.7136	4.2487	8.5241	5.0308	6.2517	6.2223	6.3462	7.9842	6.267	5.1081	5.2342	5.4094	5.6915	5.2211	7.7239	5.4026	5.1272	5.2292	4.6392	4.7549	5.2675	3.3248	6.797	4.4666	5.9789	5.8525	5.5937	6.1336	5.0509	7.9171	5.3954	4.8319	5.2261	5.0819	5.0587	4.2102	5.302
PF3D7_1200600.mrna1_1	PF3D7_1200600.mrna1_1;1961	1961	5.9246	5.5046	4.3132	5.1309	3.7918	9.2972	5.1457	4.7148	1.7527	5.9045	6.2112	2.6159	4.2494	3.3896	9.301	6.0913	4.5192	4.1135	4.5002	4.594	5.4928	4.8634	7.2027	6.193	5.2735	3.7835	3.6645	3.4764	5.3768	5.2219	6.3404	7.1826	6.7042	4.8895	4.4764	2.7613	4.6899	4.6485	6.3823	3.8217	4.4148	4.9681	4.7634	3.8728	4.101	3.5753	4.5261	4.6076	2.8053	7.1708	5.3045	4.7252	5.4269	5.4316	5.8425	5.3827	4.327	5.9688	5.3147	4.1522	4.6415	8.4906	7.3576	4.7203	4.3067	4.8525	4.3248	4.8505	5.0361	5.9402	4.8929	5.2795	7.4272	4.8207	5.3505	5.2935	8.4512	5.1719	4.433	5.7716	5.3323	2.943	5.4643	5.5607
PF3D7_1200600.mrna1_1	PF3D7_1200600.mrna1_1;1962	1962	5.7479	5.7677	4.757	4.4436	3.843	9.8976	5.3523	3.8074	4.3248	5.7552	6.3366	4.2001	5.0985	3.541	9.9566	6.1619	5.561	4.2334	4.7355	5.1363	5.522	3.3118	7.1911	5.7549	5.3208	4.9107	4.3882	4.2118	4.7021	5.116	7.1659	7.2657	5.0592	4.6915	4.9069	3.5668	3.7835	5.4036	6.3935	5.7695	5.5192	4.0841	5.1799	5.8968	4.3498	5.1123	7.3054	6.0753	4.844	9.1148	6.9886	5.1989	6.6493	7.1059	8.2661	1.5558	3.5838	5.8255	4.6404	3.85	5.3187	9.2296	8.3004	4.9458	4.546	5.6035	4.4316	4.2319	5.4286	7.249	4.5385	5.6389	5.4016	6.0966	4.5759	4.3212	9.6476	6.8634	6.0834	4.9759	6.4963	3.144	4.1906	5.1615
PF3D7_1200600.mrna1_1	PF3D7_1200600.mrna1_1;1963	1963	6.1997	5.8076	5.5292	6.1944	4.8156	5.278	5.5641	6.0654	3.7803	7.3032	6.6561	5.8629	6.4444	2.7677	5.8617	7.1029	6.213	5.2434	5.0295	5.1643	7.0378	5.3858	8.0646	5.9463	7.5154	3.3674	6.4212	5.0246	5.3593	6.7297	8.8552	8.4193	5.853	7.2641	5.8542	6.4502	5.228	7.4407	6.1048	6.3686	5.6633	4.6241	6.2687	6.1932	5.073	6.4882	7.5472	6.5144	4.1094	10.1274	6.847	5.4973	6.6993	8.1205	9.2138	5.3896	5.7562	5.8475	4.8768	5.5916	5.4676	8.5569	6.5569	5.859	7.7149	8.1402	3.157	6.1892	6.4566	8.6654	5.1918	5.1235	6.1803	5.0032	5.3768	5.9038	8.1738	6.548	5.8367000000000004	7.8638	8.1583	4.9293	7.3335	7.6836
PF3D7_1200600.mrna1_1	PF3D7_1200600.mrna1_1;1964	1964	5.993	5.328	6.5919	5.998	4.2319	5.7485	5.4883	5.3519	4.811	6.8269	6.15	5.3865	6.7735	2.254	5.0475	6.9758	5.3402	5.991	5.1473	4.6576	5.7434	5.5011	8.3908	6.4935	7.1078	4.842	5.9595	5.2388	6.3021	6.6053	9.2092	8.3727	6.6087	6.9143	4.9088	6.3878	6.4593	7.6302	7.8895	6.1449	6.2688	4.797	5.4172	5.8475	4.4686	4.4874	8.0183	7.7274	4.1603	10.066	5.5357	4.1627	6.1839	7.1146	10.236	6.2087	5.1144	5.5239	5.9752	6.0875	5.3823	9.0132	6.3633	5.3954	5.2215	7.6828	4.7623	6.7262	6.44	9.3538	4.466	5.4316	7.1717	5.8625	6.4143	5.4104	8.4781	6.3707	5.3854	6.2139	7.6065	4.5723	6.721	6.5182
PF3D7_1200600.mrna1_1	PF3D7_1200600.mrna1_1;1965	1965	7.7166	5.757	5.825	6.7409	3.8963	6.8618	5.8074	5.1898	3.7474	7.8828	6.5498	5.5665	6.6242	4.4575	6.6806	6.5815	6.8723	5.9477	4.1627	6.578	5.2063	6.8176	8.8567	8.389	7.4986	6.234	8.1447	5.1807	6.6174	5.7584	9.5543	8.4584	8.708	7.4914	5.7669	8.5055	8.9607	7.0605	9.274	5.0875	6.3681	5.5487	5.1847	5.2965	7.8025	5.1583	6.3724	9.0772	5.439	11.0488	5.7541	5.2396	7.641	7.1759	10.2532	5.3747	5.9598	6.8652	5.8485	8.0552	5.4676	8.7667	6.7662	5.6868	7.6781	8.6835	2.7312	6.0088	6.7133	9.9769	3.9736	7.2567	7.6044	5.8814	8.3523	5.8248	8.8785	6.2468	7.1213	7.957	8.8533	5.4263	6.8061	6.4024
PF3D7_1200600.mrna1_1	PF3D7_1200600.mrna1_1;1966	1966	7.2542	6.1831	6.7131	8.1397	3.6253	6.7282	5.1922	6.3682	4.2032	7.5881	6.5192	5.6977	8.3737	3.9616	7.0565	6.4075	6.8587	5.4832	4.281	6.2687	6.4704	5.9923	9.9286	8.2753	7.3943	7.2422	7.485	5.4877	6.755	6.3904	9.5521	10.2094	7.1087	8.0518	7.2267	7.7818	5.6935	5.6721	9.1374	5.2664	6.4168	5.2223	4.7137	5.9609	7.0014	4.4168	7.4352	7.862	4.4101	11.4456	5.8924	5.8189	6.347	7.076	10.5194	5.1185	5.1073	5.4502	5.5182	6.2716	6.047	8.4271	6.4079	5.0777	7.0849	9.2614	5.5984	6.6168	7.5291	10.3577	4.3377	5.6896	6.7028	5.3366	6.6772	5.1001	8.4599	6.4816	6.1733	7.2698	9.1638	4.5484	7.3832	7.2022
PF3D7_1200600.mrna1_1	PF3D7_1200600.mrna1_1;1967	1967	7.6704	6.4922	6.8738	8.1354	5.1056	5.9184	5.4515	5.1855	4.4731	7.8216	4.7735	3.7409	8.4853	4.2071	6.4351	6.083	5.4469	5.7811	5.9514	5.8125	6.9454	6.1424	9.9408	8.5037	7.7613	7.2772	7.6459	5.087	5.3937	5.7552	9.6355	9.8979	7.9625	7.6573	6.8288	8.2961	4.3992000000000004	6.0433	9.1919	4.8866	6.356	3.9001	5.9064	5.5705	6.6736	4.916	8.2561	8.3015	4.5934	11.7799	5.9873	6.1926	6.4279	6.9343	10.4334	3.8298	5.6112	6.7384	5.0325	7.3156	5.2891	7.8691	6.6327	5.6887	7.7089	7.6139	4.8515	6.5624	7.0564	10.3869	4.2149	5.8634	7.3592	5.9741	6.7526	5.7145	7.9221	6.195	5.8684	7.4281	8.2288	6.1471	7.5904	7.8559
PF3D7_1200600.mrna1_1	PF3D7_1200600.mrna1_1;1968	1968	7.745	6.068	8.9931	10.7218	5.3716	6.7164	6.4917	6.4717	4.6724	7.7616	7.1027	6.4153	11.4136	5.3621	6.0314	7.1453	7.6043	7.141	5.8777	6.649	6.8545	5.8545	10.2066	8.2102	8.7232	9.3024	5.3226	6.254	6.3149	7.5022	9.529	10.0756	8.0027	8.9347	9.1753	6.3067	6.0798	7.3474	8.3243	5.7546	7.2504	5.5512	6.0787	6.1849	6.0426	5.8329	9.8411	7.7073	4.1627	10.4997	7.1136	5.5604	6.8748	7.9033	6.978	5.101	6.0676	6.9665	8.7206	6.7849	6.2161	7.0266	8.9306	5.489	7.9444	7.7736	5.4588	7.4924	7.8652	6.7286	4.6786	7.1914	8.1445	8.2394	6.7131	5.3434	6.4537	8.9125	6.7518	8.4621	8.7079	2.7845	7.9543	7.7561
PF3D7_1200600.mrna1_1	PF3D7_1200600.mrna1_1;1969	1969	7.5893	5.953	7.2753	7.631	4.5373	5.9418	5.9081	5.2939	4.5478	7.9181	5.4909	5.9141	7.5787	3.7377	5.9446	6.6027	6.6441	5.8128	5.4472	6.5287	5.6795	5.9875	9.7622	5.7983	7.8108	7.8576	4.1243	5.467	7.7878	5.4725	9.6411	9.6707	5.7869	8.7767	6.6602	5.4591	3.3391	4.8797	6.1073	4.354	5.9388	5.0514	5.8181	6.0161	7.4848	6.0455	5.8405	5.6579	4.4336	6.1512	6.3963	5.6415	6.4833	6.1761	6.6363	2.6508	6.2338	6.4199	5.6352	6.6623	4.9986	7.8621	6.8782	5.591	5.6755	5.5783	5.2913	6.1807	6.9466	6.3804	4.9653	6.43	7.3831	6.5474	6.2479	5.2342	7.7138	6.1641	6.2871	5.9463	6.7829	4.1514	7.3133	7.5577
PF3D7_1200600.mrna1_1	PF3D7_1200600.mrna1_1;1970	1970	6.9815	4.8314	6.1024	6.949	4.9021	5.7684	5.3674	5.7444	2.9486	7.8629	5.8904	6.5853	7.1671	3.9533	6.3885	6.6101	6.6215	7.5093	8.9468	7.2958	5.4499	5.6676	9.0739	5.3395	7.6285	7.2511	5.1651	7.6224	8.7134	5.8071	9.0979	9.1439	5.9784	7.9703	4.847	5.8644	5.8686	5.5267	5.6915	5.2884	5.4449	4.5759	6.2367	6.0268	6.8054	5.7134	5.0764	5.5632	4.2487	5.5798	6.4491	7.064	7.5423	5.8199	6.7982	5.6121	5.114	4.7724	6.2236	5.2384	5.4542	8.0636	6.5633	5.5625	6.4767	6.8441	5.6985	6.373	7.0029	5.3906	5.998	5.7434	6.2551	7.1427	5.4696	5.8314	8.4087	5.7554	5.8773	7.0638	6.9807	5.4456	6.4883	7.3239
PF3D7_1200600.mrna1_1	PF3D7_1200600.mrna1_1;1971	1971	6.928	5.3187	6.9131	5.729	4.3284	5.8138	6.957	8.6091	4.3916	6.9649	6.0246	5.6758	5.9807	2.359	5.5258	5.435	8.7001	5.7428	4.5753	6.2313	8.4065	4.1473	7.2062	5.3642	7.2871	6.8547	3.9345	3.8104	7.3042	7.8786	5.9373	7.5443	5.0157	7.7087	6.1524	3.269	4.7882	5.5091	6.0898	4.4783	6.8611	4.7415	5.4506	4.9699	5.7495	4.9584	5.6651	4.9165	5.565	4.7076	6.0248	6.0667	6.327	5.2998	12.0091	5.7145	10.3561	5.0849	5.5024	4.4416	5.2012	7.8549	5.5521	5.2032	6.1687	6.8536	3.9117	5.3944	6.3493	12.2824	5.2791	9.809	5.4043	4.6871	5.8278	5.1169	7.9468	5.101	5.6665	6.771	7.1167	3.8924	5.4179	6.5447
PF3D7_1200600.mrna1_1	PF3D7_1200600.mrna1_1;1972	1972	6.8872	5.3041	5.2369	11.1761	4.504	6.1089	5.1679	6.9065	4.5723	7.024	4.2525	7.1952	10.5906	0.189	7.2256	5.8452	7.1463	6.9644	10.0189	6.552	6.0018	5.0387	5.6197	6.1003	5.8758	8.3702	4.2854	11.6194	8.0261	6.0246	6.6591	3.5717	5.7493	6.9558	6.3873	4.1961	5.6696	5.9905	5.7208	3.9193	5.7325	3.0339	5.3323	6.6124	5.2456	9.8061	5.5154	5.2705	4.9491	4.9625	5.7905	6.9417	6.9124	6.7702	6.073	9.907	5.7071	6.5275	5.1297	4.2079	6.0457	8.3872	5.7374	5.6982	6.9004	7.0864	4.4809	6.295	6.5337	6.8138	8.9106	5.9925	8.6029	6.0757	5.1922	5.2798	8.0642	4.5236	6.5003	7.2245	6.433	5.5616	7.2848	6.5376
PF3D7_1200600.mrna1_1	PF3D7_1200600.mrna1_1;1973	1973	7.5164	6.0787	6.8669	7.2318	5.5138	5.7671	7.3148	8.5932	5.1173	8.172	4.5638	6.6936	6.9687	5.1875	5.3523	6.7053	9.2118	7.0841	7.7288	8.1944	7.4579	5.5245	6.6196	5.7101	6.8911	8.4725	4.8649	9.4699	8.7435	6.2784	6.7769	6.6861	5.7471	6.976	7.2994	3.7549	4.6264	7.3198	6.1352	5.5904	6.543	4.6288	6.8243	5.3885	6.7617	7.8643	7.5106	6.086	5.5333	5.2513	6.2889	6.5638	5.625	6.1904	6.9183	7.6561	9.0157	8.7663	6.5204	6.3783	4.9146	8.8186	6.2128	5.2369	7.563	7.5046	5.4793	5.2957	6.8917	7.0733	7.8826	7.4673	9.952	6.4063	7.7542	6.3604	9.1587	6.5211	5.9262	7.5104	7.4345	5.9766	6.9115	6.3723
PF3D7_1200600.mrna1_1	PF3D7_1200600.mrna1_1;1974	1974	8.4331	5.706	6.7856	7.5329	6.6352	6.9477	7.897	8.2866	5.7046	8.3987	6.7778	6.5185	6.2143	6.077	7.3199	6.9064	8.2128	7.1961	7.6864	9.7763	6.5	6.6156	5.5826	6.7581	7.4972	8.2942	5.5087	8.3318	10.7339	7.0145	7.9234	5.5423	6.9203	7.2734	8.4795	5.3674	5.5382	6.9274	6.1473	4.2683	5.6212	5.0904	6.7079	5.8048	7.6655	6.9004	7.1593	6.8334	9.2375	11.6049	9.2839	7.7243	7.4496	6.6087	9.0944	6.9385	5.9488	6.7513	6.457	5.5295	10.0213	8.7625	7.083	4.9796	7.7899	7.6399	6.7883	6.6743	7.0426	8.2484	7.2981	6.3747	8.0084	7.0218	8.0351	10.8325	9.2515	6.9292	6.4653	8.0599	7.8866	6.1938	7.0419	7.642
PF3D7_1200600.mrna1_1	PF3D7_1200600.mrna1_1;1975	1975	7.9573	5.9734	7.3201	6.8908	6.2397	6.8156	7.0012	7.3128	5.3284	8.1929	5.8061	9.6111	6.1485	7.1247	7.5505	5.8306	7.9091	7.0241	7.0117	9.5755	6.7806	4.7882	5.6156	5.9722	7.3576	7.8713	3.3118	7.8282	11.1016	7.6773	7.1364	6.031	6.0527	7.5565	7.7786	4.5416	5.3406	6.8014	6.0347	4.546	3.3103	5.7347	6.6813	5.2441	7.4079	6.2919	7.3014	6.2382	9.3694	11.5687	8.4986	7.3118	7.9894	5.9692	8.7162	6.5848	5.3799	5.6704	7.0482	5.3259	5.9644	8.332	6.5753	5.2758	7.8329	7.4474	6.4192	5.6121	6.6793	7.6484	6.7377	5.8787	8.6594	7.3366	6.6928	7.1953	8.7959	6.42	6.2209	8.1788	7.7533	6.979	6.5148	7.0425
PF3D7_1200600.mrna1_1	PF3D7_1200600.mrna1_1;1976	1976	6.8352	6.9912	6.2192	6.8071	6.2716	5.8885	5.8743	7.1403	6.2946	6.7452	7.7906	7.9577	6.3505	5.8858	6.5188	4.6421	6.9676	7.7006	7.2362	7.0676	7.9864	5.5922	7.4146	7.3883	4.6473	5.9955	5.3747	7.204	7.1378	8.1517	6.6182	7.5067	7.1719	5.9205	5.4376	4.8977	5.7276	6.6256	5.0365	5.3681	4.9217	11.1426	7.5266	6.202	5.9138	5.9117	6.586	5.5598	8.9428	11.3347	7.3271	7.1328	7.2187	7.3464	10.8045	5.8027	4.337	5.1985	6.1179	6.1655	6.1583	7.4286	7.0456	6.1875	5.5388	6.0742	5.4413	11.1417	6.4705	10.6853	5.2891	5.5807	7.0848	7.0892	7.6646	5.4077	7.2696	6.5937	6.8128	5.431	6.5907	5.14	11.5862	6.7667
PF3D7_1200600.mrna1_1	PF3D7_1200600.mrna1_1;1977	1977	6.9617000000000004	6.0866	5.9088	6.5662	5.1077	4.6559	6.5021	5.7382	6.642	6.0609	8.0677	6.1194	6.5286	4.6513	4.9495	6.2063	5.4353	7.085	5.2422	7.9201	6.467	6.0917	5.8587	5.6648	4.3455	7.0461	5.645	6.3397	8.0325	5.6421	6.8217	5.8605	5.2126	4.852	6.4989	5.4886	7.187	6.4024	6.5253	6.1898	4.2728	10.9266	6.0572	5.5364	6.0936	5.2532	5.9366	5.7336	8.1695	8.8786	6.2563	7.245	9.0769	6.0568	10.1279	5.2909	5.4995	5.841	6.6493	5.3851	6.7177	7.9747	7.0377	5.7074	4.6129	7.0927	5.0661	9.4674	8.4441	9.8521	5.2787	5.098	6.1965	6.4612	6.431	6.0963	7.547	7.6518	5.8948	5.6244	5.6616	6.1008	9.7462	7.6751
PF3D7_1200600.mrna1_1	PF3D7_1200600.mrna1_1;1978	1978	6.3052	5.6977	5.822	5.5298	5.4699	5.3056	5.1859	5.5877	4.4229	5.4992	5.5786	4.6159	5.4175	3.9891	5.5056	5.1647	5.3667	3.1587	5.1859	6.8665	6.3338	5.2024	5.5689	6.2112	4.852	5.6982	4.3052	5.1767	6.7908	6.7853	6.4028	4.7729	6.1675	5.1264	4.8866	3.9891	5.0361	5.0862	6.5954	5.0317	5.761	8.5384	5.5163	5.6761	5.5382	4.0764	5.9722	6.0272	9.3291	6.1262	4.985	5.005	5.1089	6.4408	6.4446	4.904	5.1989	6.155	6.3288	4.1276	5.9265	5.9083	5.5413	5.0989	5.2246	5.6331	5.0798	7.3918	6.1621	8.0308	3.7431	5.4874	9.6387	6.0579	4.3923	6.1813	6.373	5.4182	6.3176	6.1247	4.8866	3.8953	7.1656	6.0514
PF3D7_1200600.mrna1_1	PF3D7_1200600.mrna1_1;1979	1979	6.3971	7.273	6.3764	6.3043	4.9293	6.4885	5.4757	5.2724	3.8992	6.5089	6.4804	4.9208	5.3277	4.7393	5.9962	5.2445	5.8946	4.9136	3.696	6.5729	5.7096	5.5201	6.1603	6.3082	5.3194	5.5497	3.228	5.9253	7.3217	6.782	6.0074	5.6673	6.4963	5.1989	5.4386	4.1497	6.2126	5.098	7.0051	6.8402	9.5185	10.2753	5.8056	5.4886	4.7782	4.332	6.5931	5.6733	9.3066	7.4248	5.845	5.9001	4.9444	6.97	8.6179	3.3674	5.2246	6.1455	5.6218	5.7944	6.1283	6.6741	5.4459	4.7929	5.9146	4.6949	5.3165	8.803	7.5958	10.2096	3.6871	5.4919	6.8103	4.7586	7.486	5.5423	5.9989	6.0261	6.3005	6.4683	5.3663	5.1056	9.0392	7.7456
PF3D7_1200600.mrna1_1	PF3D7_1200600.mrna1_1;1980	1980	7.3388	7.3677	5.4614	6.5702	5.4373	5.5447	5.4783	5.133	5.2769	6.7572	6.6021	4.3646	5.3978	5.4705	5.5595	5.7942	5.8045	5.1338	5.1039	6.9058	6.1332	5.441	5.0479	6.1018	4.9977	4.2227	3.98	5.4222	7.4956	6.2143	5.4761	5.8148	4.7425	5.4253	5.1131	4.6118	4.7241	5.2585	7.0505	7.158	6.7545	9.522	6.7836	5.7996	5.2334	5.4111	6.712	6.7329	8.3706	7.5329	5.5151	6.719	6.067	6.7706	8.2342	5.0112	5.2449	5.2743	5.6896	4.9832	6.2128	6.5133	5.374	5.4938	4.1473	5.6453	5.0896	8.6737	7.6064	10.7598	5.581	4.8684	5.6253	4.9832	6.0968	5.8407	6.2778	6.4733	6.1647	5.813	5.6668	5.9914	9.2027	8.1071
PF3D7_1200600.mrna1_1	PF3D7_1200600.mrna1_1;1981	1981	7.9757	7.6988	7.0429	7.5047	5.8642	6.3581	7.0179	5.9537	5.8522	7.7227	7.1765	5.5886	6.5954	5.5741	5.8281	5.6719	6.7119	5.991	5.769	8.1922	7.5736	7.4241	7.2445	7.3212	6.9303	7.71	5.8507	6.2617	8.4823	7.1051	7.3448	7.0129	7.3886	6.9171	8.1061	6.0108	5.5786	5.7301	8.2385	6.6305	5.9105	11.0334	6.9519	6.0919	7.1801	5.7098	6.7357	7.5842	9.1993	7.7546	6.9164	7.2051	8.2935	6.8231	9.0545	5.4246	5.0505	6.3029	7.0563	7.3447	6.3916	7.4921	7.627	5.6949	5.3705	5.846	5.6786	10.6611	9.3457	9.2683	7.2069	6.0253	8.669	7.799	7.8499	7.9675	6.465	7.4737	6.6757	5.9006	5.532	5.4676	10.2621	9.0555
PF3D7_1200600.mrna1_1	PF3D7_1200600.mrna1_1;1982	1982	8.4112	7.0906	6.157	7.7	5.8686	6.079	6.2908	5.581	5.1018	7.5282	7.6564	5.3568	6.4606	5.5524	4.6182	5.3913	5.862	4.6927	5.4111	7.9641	6.9101	7.7617	6.9933	6.3619	5.532	7.9274	5.7428	7.5625	8.1943	6.1649	7.7107	7.6291	6.7509	6.1453	8.4659	5.3298	7.5171	5.0613	8.4986	8.667	5.9411	11.3342	8.2503	6.1763	6.1757	4.306	6.2265	7.7078	9.4013	7.9999	5.8718	8.4679	8.7564	6.4019	9.1778	4.7981	5.511	6.8945	7.0146	7.6523	6.0054	8.1361	7.9661	5.4957	5.4568	6.0559	5.2353	10.2784	9.2643	11.0067	5.9925	5.5996	7.2991	7.425	8.3981	5.877	7.2838	7.7105	6.5859	6.4053	6.3799	5.5295	10.702	9.1323
PF3D7_1200600.mrna1_1	PF3D7_1200600.mrna1_1;1983	1983	7.5726	7.03	6.7597	6.3438	4.6479	5.7082	6.0955	4.5589	5.3395	7.1967	6.4558	5.8352	6.5102	4.9823	4.7404	5.9542	6.1014	6.0424	4.2713	7.5426	5.4273	7.7264	7.329	5.3395	4.9069	6.8798	4.9533	6.4204	8.0839	6.4864	7.6141	6.9501	5.7658	5.4087	7.0265	5.0879	5.8777	5.6502	7.7637	7.89	6.0466	10.4905	8.164	5.4653	6.8437	5.1878	6.2867	8.0145	9.1872	7.5285	6.5114	7.6196	8.0392	6.5926	10.2445	5.9472	6.2413	5.9435	6.4575	6.8213	5.4793	7.6038	7.5211	6.0356	6.0496	7.1611	4.6536	10.1315	8.8335	10.2475	6.0081	5.7501	5.7798	6.2733	7.1649	5.7129	7.3201	6.8437	5.7501	5.7366	7.2713	5.4128	10.5483	9.3175
PF3D7_1200600.mrna1_1	PF3D7_1200600.mrna1_1;1984	1984	6.9168	6.4637	6.4182	5.9385	5.4423	5.2242	6.8861	6.1763	4.1611	6.4031	5.5604	7.0308	5.7586	4.6809	5.1473	6.5975	6.9764	6.1633	4.9565	6.561	5.966	7.1991	6.8259	5.8189	5.0005	7.4981	5.0785	6.1526	7.328	5.5635	6.4914	7.1415	6.2672	5.4189	7.7452	4.0045	6.5664	5.3583	7.3793	6.4109	4.3512	10.794	8.1103	5.275	6.1591	2.86	5.804	7.4469	9.1599	7.0155	5.7554	7.8087	8.046	6.0783	9.3348	5.7409	5.8258	5.8736	7.1633	6.8525	6.7979	6.883	6.5118	5.4466	5.359	6.0991	6.0966	10.0176	9.5591	10.0099	6.4915	5.0802	6.9241	6.6986	7.375	6.2992	7.6671	6.414	6.9718	6.6554	5.8435	4.4336	9.5484000000000009	8.7954
PF3D7_1200600.mrna1_1	PF3D7_1200600.mrna1_1;1985	1985	8.2519	8.9027	5.9107	8.3486	5.8084	6.4484	7.7752	6.7231	4.1127	9.2062	7.3395	6.541	8.2662	5.4928	8.1076	8.095	7.8249	7.6061	7.2456	9.478	5.9686	8.7046	8.7845	5.717	5.1835	9.6118	6.4893	5.6542	9.8069	6.4336	9.2096	8.5353	5.9186	5.4303	8.1107	6.6144	8.7855	6.7923	9.9398	8.5151	7.6248	10.4529	8.3982	5.2265	7.6027	5.5996	7.0734	9.3033	4.2304	8.0786	5.7487	8.4453	8.8481	5.7884	11.7058	5.568	5.2001	5.9326	7.0546	7.9556	4.9602	8.5936	8.9612	4.2102	6.283	7.8502	4.7317	10.5011	10.6609	11.8862	4.6826	5.0989	7.1589	8.1887	7.6873	5.1355	8.9633	7.263	5.8644	7.2902	7.0163	5.9479	10.9015	10.3571
PF3D7_1200600.mrna1_1	PF3D7_1200600.mrna1_1;1986	1986	7.8599	5.8667	6.0665	6.2197	3.4542	6.7513	7.3501	6.7906	4.4627	8.5154	7.6618	6.9527	5.0483	4.1747	6.7525	7.6605	7.3676	6.193	5.3782	8.8028	8.5354	7.0009	6.1075	4.5934	4.7565	7.4444	5.3868	4.9378	8.4799	7.3624	8.0011	5.1934	3.7159	4.9736	6.388	4.2472	6.2935	5.465	7.1844	6.3709	6.6685	10.0252	6.6395	6.044	5.8314	5.7905	6.2606	7.1887	4.1309	6.6424	5.7434	7.7648	6.8153	5.3635	10.4275	4.157	5.5561	5.1514	6.2819	6.9925	5.2415	7.0791	8.1423	6.0792	5.6628	7.7706	5.7568	9.9581	8.4629	10.9166	4.4581	5.0409	6.8758	6.2248	7.5357	5.7858	7.743	6.5609	6.3407	6.2311	7.7839	6.258	10.1618	7.934
PF3D7_1200600.mrna1_1	PF3D7_1200600.mrna1_1;1987	1987	6.3047	5.5049	3.6949	4.9098	4.6798	5.8415	4.9179	4.7479	3.479	7.6991	4.7986	6.1944	5.2376	2.0356	5.6132	5.9234	5.4679	4.8135	4.254	6.102	7.7163	4.6294	7.3924	3.8846	5.7065	4.7115	5.4396	5.1558	5.2909	6.5823	6.9312	6.1717	2.7803	6.5538	5.2772	4.6047	5.6837	4.7735	6.2407	4.3118	5.0312	5.7195	5.0259	4.5753	4.3889	5.3743	5.7164	6.2791	4.1301	8.0988	6.6298	5.3431	3.862	6.3034	7.1213	5.2327	3.7845	5.2498	6.0164	5.2581	3.8817	6.1524	6.3439	5.1461	5.2645	6.2553	3.853	8.9374	5.3916	6.5315	6.0972	4.6988	6.5735	7.5474	5.1591	4.9542	8.3745	5.5564	6.6225	5.4941	5.5732	3.9477	9.09	4.9274
PF3D7_1200600.mrna1_1	PF3D7_1200600.mrna1_1;1988	1988	6.3082	5.925	5.599	5.1506	4.814	5.1815	4.7463	3.8349	2.9653	5.9236	5.2876	6.0997	5.8522	2.903	5.4525	5.0325	5.2649	5.054	5.1755	6.2576	6.7006	4.6565	6.4841	4.6899	7.5784	6.8291	4.9832	4.9146	5.8856	7.3706	8.1159	4.7824	5.7674	7.3671	6.3792	5.1683	5.0277	5.6404	6.4296	4.3356	4.4067	4.5192	5.8143	4.0233	6.1552	5.0661	7.0513	7.8484	5.5392	9.5644	6.4694	4.295	4.8268	5.2149	5.5653	3.3785	4.4269	5.8649	5.991	4.3111	5.6085	6.932	7.3788	5.2817	7.1361	6.6717	4.2847	9.2689	5.7869	4.7793	6.5753	4.1268	6.9562	7.3933	5.044	4.9288	8.6498	6.7823	6.1164	6.1785	5.3861	3.8836	9.4886	6.2832
PF3D7_1200600.mrna1_1	PF3D7_1200600.mrna1_1;1989	1989	6.683	4.7506	5.5491	5.6141	4.9174	5.1607	5.1815	4.1595	5.7485	5.6736	5.4748	6.0266	4.8797	4.2913	5.5475	4.6165	5.76	5.3775	5.9729	5.903	5.8492	4.235	6.2944	5.4696	5.9709	4.5097	6.4894	5.2619	5.9413	5.3554	8.0142	4.0772	6.2774	5.9862	5.1177	6.1146	5.3792	5.3903	6.9277	5.157	3.3448	4.7645	4.2861	4.1194	6.0488	5.1018	6.8552	7.6946	4.4951	8.0279	5.6957	5.9059	5.2983	5.8572	4.7279	5.6118	5.4094	5.845	6.1508	5.5211	4.627	8.3147	6.9473	4.7708	5.2873	6.1357	3.6064	8.5557	5.8887	5.689	5.4676	3.373	5.5567	7.1087	5.8868	5.745	9.3354	5.9995	5.8387	5.4754	6.1681	3.61	8.6563	5.649
PF3D7_1200600.mrna1_1	PF3D7_1200600.mrna1_1;1990	1990	7.1896	5.4057	5.779	6.1024	2.516	4.5135	7.1443	5.9215	2.9165	6.9812	6.0279	5.8887	5.5258	3.3089	5.4828	7.4879	5.745	5.7285	4.8063	5.8782	6.7253	5.7848	5.8146	4.862	5.5267	2.9069	6.3584	5.7955	6.438	6.0275	8.0827	4.9467	4.4489	5.8968	4.7756	6.0369	4.2994	6.1859	6.2617	3.942	4.8359	4.9279	3.8856	5.7592	4.9565	4.6317	6.4072	5.7753	4.439	5.3169	5.8997	4.0609	5.6418	7.1137	5.2445	5.0479	5.3078	5.8585	5.6314	5.2479	6.2889	7.241	6.7597	4.8958	5.8542	5.9621	4.193	5.6259	6.0708	4.9131	5.4738	5.6685	5.8133	4.7219	6.0762	5.5616	7.9047	6.2735	5.9862	5.4529	5.6662	5.0682	7.0842	6.9342
PF3D7_1200600.mrna1_1	PF3D7_1200600.mrna1_1;1991	1991	6.1445	5.8652	5.6421	5.5248	4.1035	6.1957	6.3789	5.1607	2.3248	6.8046	5.3899	5.0418	5.9307	3.0514	6.7694	6.9011	4.3978	2.5632	5.6064	6.3556	5.8726	5.5975	4.9425	3.9477	4.7268	4.4783	5.5524	4.8012	6.6872	5.7842	7.0541	4.0566	4.3561	5.3688	4.1194	5.2517	4.8841	6.2018	7.327	3.4957	3.6159	4.8885	3.8943	5.8437	4.3498	3.9392	6.5764	6.9957	4.2675	5.4702	4.4101	4.3743	4.6439	5.8602	4.7645	3.9505	5.0824	5.7369	4.8283	5.0721	4.8748	6.1807	6.0239	4.813	5.0862	5.757	4.7751	4.9336	5.6767	5.6848	4.649	5.3356	6.2061	5.6185	6.8499	6.0915	7.4355	4.6865	6.3261	5.4449	5.5081	4.9519	5.4135	7.2838
PF3D7_1200600.mrna1_1	PF3D7_1200600.mrna1_1;1992	1992	5.7719	6.3349	5.4588	5.4195	5.2161	5.0356	6.463	4.1514	4.6058	5.8384	7.0295	5.2052	4.3226	4.3169	4.9016	6.2428	5.0268	4.235	5.561	6.8362	6.0213	5.2028	5.057	5.5163	5.0188	4.2972	5.013	5.4353	6.7936	6.2106	6.8634	4.844	4.6899	4.4575	4.957	4.3009	3.342	5.3775	7.8828	5.4101	5.4555	5.2506	4.3082	4.3111	4.2133	5.0665	6.3005	8.2303	5.0942	5.3327	4.6741	4.7756	4.0514	6.1979	5.3103	4.8733	5.5261	5.7988	5.223	5.2284	6.1303	6.4941	4.8186	5.3889	5.0201	5.9348	3.2357	5.7145	6.314	5.6713	5.6185	5.4148	6.0221	5.0347	5.5592	6.5187	6.7494	5.2698	5.4306	5.157	5.4016	3.6485	5.7745	6.7324
PF3D7_1200600.mrna1_1	PF3D7_1200600.mrna1_1;1993	1993	5.8482	5.23	4.5521	5.8442	4.6212	5.496	4.6685	4.765	5.1763	5.5531	5.288	4.1424	5.438	4.4983	5.2596	5.557	5.4286	5.1719	5.3726	6.4957	7.1362	5.3635	6.4318	5.4998	5.3526	3.2705	5.4436	5.8714	6.1037	6.3254	5.8495	5.254	5.578	5.5795	4	5.3512	5.3316	5.4419	5.7999	4.9832	5.522	4.5267	5.2384	5.496	5.6769	4.5934	5.8868	6.1221	4.1619	5.0369	4.2563	5.2265	5.0094	6.0398	3.5705	4.2817	5.5223	6.5065	6.087	5.2776	5.9505	6.5512	5.6317	5.2411	5.0959	4.691	4.4647	4.5886	7.3603	4.0858	5.3868	4.9322	6.5724	6.1412	5.0695	5.675	6.5902	5.6562	5.9336	5.7897	4.9293	4.1506	5.7613	6.9362
PF3D7_1200600.mrna1_1	PF3D7_1200600.mrna1_1;1994	1994	6.2217	5.3096	5.2961	5.6462	4.2772	4.8699	5.4363	4.4289	3.1342	6.1463	5.1969	5.3316	5.4509	4.4336	4.814	6.3365	3.9098	5.0201	5.5251	5.9067	5.8138	4.204	5.89	6.4663	5.2653	5.0583	4.5027	5.2498	6.5683	6.5018	5.8133	4.7908	5.0575	5.393	5.5534	4.5814	4.6041	5.645	6.2741	4.6764	4.9649	3.5348	5.2311	5.3067	5.0618	4.5398	5.826	5.2902	4.5373	4.054	5.3313	5.3568	2.5993	6.1731	5.5301	4.3498	5.4266	5.7085	6.0514	4.0444	6.5152	6.269	5.3505	4.9882	5.2802	4.3992000000000004	4.5807	4.9653	6.1497	6.1183	5.1502	5.3309	6.1389	5.1031	5.2679	5.7793	6.978	5.3649	6.0413	6.0361	5.4084	4.0942	5.7514	6.2739
PF3D7_1200600.mrna1_1	PF3D7_1200600.mrna1_1;1995	1995	6.378	5.1961	5.6665	5.2392	4.7814	5.3688	5.3023	4.627	3.6017	6.6999	5.6162	5.5904	5.5188	3.8856	5.0461	5.354	6.1022	4.9805	4.8037	5.3085	7.4675	4.9869	4.7955	5.3635	5.7918	4.4861	4.1506	4.8718	5.7647	6.8541	5.9467	5.8417	5.254	5.4841	4.0409	2.8258	5.5595	5.3356	5.5091	3.8186	4.7186	3.5741	5.0121	4.4026	4.8465	4.1367	5.0444	5.7586	4.7602	2.9727	4.0063	5.7249	3.2418	5.5555	5.839	3.8227	5.2145	5.2384	4.8714	5.1301	5.6724	6.2089	4.8074	4.6358	4.3992000000000004	5.6334	4.8689	5.323	6.3597	5.4486	5.1416	5.7821	6.4315	5.4185	4.9246	6.5103	6.2985	5.6645	6.0904	6.7573	4.7252	4.0883	6.1154	6.5826
PF3D7_1200600.mrna1_1	PF3D7_1200600.mrna1_1;1996	1996	5.6519	6.2149	6.6935	5.1819	5.269	5.4614	7.1772	1.9635	3.1293	5.8642	5.4906	4.3291	6.2145	5.0246	5.5401	6.7309	5.3226	4.4449	5.9579	6.2355	6.8981	5.1643	6.4704	4.1449	4.9011	4.1779	3.2388	5.6247	6.4005	6.1823	6.9177	6.9533	5.6873	5.3237	5.7054	4.7996	5.1481	6.7438	5.2694	5.1404	5.2261	3.3909	5.3223	4.0161	4.373	4.796	7.6784	5.3667	5.3785	5.1469	5.0175	5.1651	3.1043	6.132	5.288	4.2728	5.3632	6.682	7.1484	4.9891	6.3487	6.6094	6.2843	5.073	4.2434	5	4.4283	5.0241	6.0938	4.8822	4.4666	5.1391	6.5951	6.3572	5.8615	6.4271	6.141	6.7038	5.9878	5.6814	4.9579	4.7126	5.5826	6.3096
PF3D7_1200600.mrna1_1	PF3D7_1200600.mrna1_1;1997	1997	5.9866	5.6633	5.9507	7.5218	5.3799	5.6511	9.2467	5.9016	5.8402	6.0275	6.3577	5.3341	8.0936	4.0461	5.4396	8.4126	5.8716	5.2887	5.7129	7.1097	5.5163	6.8634	8.6125	5.328	3.9773	4.033	4.7714	6.682	6.8626	6.5163	9.8078	9.0154	5.6502	5.9521	4.7015	4.9528	5.9505	5.3226	6.3098	5.4686	4.3576	5.9921	5.8856	5.7325	6.0883	4.8166	5.6616	5.4026	6.144	4.942	5.3448	4.9832	6.2485	6.6459	6.2623	5.1667	5.7777	6.153	9.9895	6.0955	5.6761	6.0108	8.5056	4.811	5.1018	6.5073	4.7317	5.2005	7.1198	6.0018	4.9326	5.5844	7.173	9.1507	6.4696	5.9217	6.3696	7.9754	5.6226	5.6854	4.712	4.9458	5.8848	7.1406
PF3D7_1200600.mrna1_1	PF3D7_1200600.mrna1_1;1998	1998	6.754	6.0877	4.3052	7.0819	6.0244	5.151	7.2522	5.6502	5.3143	6.0641	5.2675	4.861	7.4903	5.0691	5.9098	7.382	6.1969	5.213	6.3082	7.0496	5.5583	6.0402	8.9079	5.2566	6.489	4.5198	5.9018	6.4625	6.9511	6.2108	8.326	9.2571	4.717	6.3185	3.1635	5.1731	4.9973	6.2638	6.7182	5.3313	5.1655	4.0832	5.1014	5.5122	6.5187	5.4702	6.5018	6.7884	6.4801	6.3957	5.1771	6.2325	6.7155	6.5733	5.7167	8.3596	5.7342	6.3969	7.3957	5.8572	5.1206	6.7795	8.309	5.7879	4.6769	5.7366	5.3487	6.2411	6.128	4.9891	5.8174	5.4529	7.086	6.152	6.1623	5.5647	7.439	7.4995	6.2795	7.2056	5.9725	5.4131	6.8847	7.1842
PF3D7_1200600.mrna1_1	PF3D7_1200600.mrna1_1;1999	1999	7.3692	5.4902	5.6999	8.6819	4.6433	6.6878	7.1466	5.1957	4.5385	6.7786	6.3217	4.9117	8.7445	4.8866	6.8697	8.0489	6.5761	3.7115	6.1685	5.5586	8.0236	6.0387	7.1679	4.7252	5.2939	2.7181	6.0376	4.8415	5.9463	6.7766	9.5407	6.6382	4.488	6.3724	4.5046	5.896	6.8217	5.846	5.9784	4.7431	5.3957	4.7501	5.5583	5.4848	6.583	4.0063	6.4429	5.6261	4.9791	7.009	4.9995	5.8369	7.0357	5.6064	6.2342	5.8405	5.541	6.1258	5.8622	6.4219	5.3089	6.9743	8.5631	5.1655	3.9561	9.9049	4.1285	5.6349	4.6496	5.8237	4.1651	4.9841	6.8001	5.7306	5.5607	5.26	7.1914	7.2788	5.1268	5.7514	9.5561	4.682	6.314	3.942
PF3D7_1200600.mrna1_1	PF3D7_1200600.mrna1_1;2000	2000	8.1857	6.1041	5.8728	6.5686	4.1969	6.8336	5.4182	6.126	4.3284	6.7927	5.3611	3.8359	6.9577	4.7274	7.1671	7.1076	5.4621	3.9307	5.4489	4.565	7.5297	5.7573	6.2174	3.3491	4.8728	4.2172	5.3572	5.0609	5.7385	6.4293	9.0934	5.5279	4.5166	5.4611	4.6082	4.4751	5.2067	9.5175	5.3649	4.1946	5.09	4.5298	5.6585	5.4738	7.3851	4.7404	10.0653	5.6279	3.61	6.3851	5.2012	4.5552	6.3915	6.0166	8.0437	5.4436	5.489	6.0781	4.9873	6.4406	4.7934	6.1328	7.7703	6.7199	4.0391	6.2441	5.383	4.9203	3.991	6.7024	4.8748	4.9411	6.5385	4.7317	5.7821	5.0605	8.4205	7.0278	7.108	7.0385	6.3279	4.6565	6.382	5.5084
PF3D7_1200600.mrna1_1	PF3D7_1200600.mrna1_1;2001	2001	7.7753	6.6283	5.5829	6.3462	6.2606	5.9732	5.0426	5.6803	6.755	9.5823	5.4712	4.6124	7.4538	6.8908	6.7421	6.6194	5.4148	5.9614	5.2939	5.7848	7.5013	5.7663	5.8765	5.9837	7.0063	6.8852	4.2203	4.7751	6.8554	7.0032	8.4941	4.3327	5.2304	7.4985	6.9089	5.2327	5.578	6.0361	5.9616	5.0085	5.5741	3.6871	5.9129	4.9537	7.8301	5.193	7.0005	5.5286	4.235	7.9562	5.0575	5.2161	6.9359	4.5497	6.3628	5.0836	5.9392	6.2155	7.7626	8.8898	5.9215	6.3503	7.2055	6.7757	6.045	5.9224	3.516	7.3805	7.2893	6.9925	4.8166	5.2079	7.1374	7.6559	6.6405	5.8125	7.9517	5.8565	6.8949	7.059	6.0841	3.5472	7.8758	6.7837
PF3D7_1200600.mrna1_1	PF3D7_1200600.mrna1_1;2002	2002	8.3489	5.7889	5.3512	7.0231	7.6687	6.4133	7.1015	6.2118	6.9882	9.1212	5.558	5.0691	6.4456	7.1027	7.0672	7.8445	5.6511	5.7999	6.6469	5.1558	7.3282	6.0197	6.2856	4.8605	7.6686	5.875	5.7658	5.1946	6.4822	6.472	8.6455	5.7793	5.9796	8.2638	6.1633	6.0317	6.6149	5.854	5.6294	4.4614	5.8271	5.6795	5.8887	6.1502	8.3838	4.8972	6.5699	5.6159	5.8445	8.1294	5.8792	5.6179	6.9474	6.4162	6.7262	5.0076	6.2521	5.8768	6.8496	6.3877	5.2487	7.2534	7.3306	5.5326	7.2698	6.7711	4.7527	6.2061	7.3176	7.1916	5.1942	6.1753	6.5788	6.7281	6.8862	5.9887	8.1264	6.4458	6.6379	7.1123	6.6638	5.1659	6.8277	6.4697
PF3D7_1200600.mrna1_1	PF3D7_1200600.mrna1_1;2003	2003	9.8986	6.8378	6.1524	7.3524	7.4603	7.2242	5.7506	5.4715	6.8452	9.8332	6.2848	5.8746	7.3706	8.1734000000000009	7.0547	6.4738	6.1389	8.964	6.0883	6.3063	10.0137	6.6082	6.0824	6.9486	7.2637	6.5095	5.3768	5.2891	6.9883	10.839	8.9311	5.6988	6.6918	7.5559	6.7544	5.4333	6.3388	5.9602	5.6079	5.0067	5.1043	5.8286	5.06	6.2547	9.5258	5.0985	6.152	4.8895	3.969	10.5895	5.8532	6.6616	7.5192	7.3981	6.6413	5.8919	6.5441	6.4152	7.3373	6.7363	5.0054	6.9024	8.6584	6.205	8.4506	6.6918	5.8311	5.5075	6.705	7.6767	5.4175	6.7114	7.3868	7.6137	8.1808	5.7766	8.6022	6.5732	7.1397	8.2835	6.0646	4.9718	6.9692	6.8031
PF3D7_1200600.mrna1_1	PF3D7_1200600.mrna1_1;2004	2004	9.1241	6.2769	6.2882	6.8386	7.0697	8.0463	6.8186	5.7068	7.7094	9.6552	6.1918	5.8025	7.1655	7.6615	7.947	7.6078	6.0561	8.5835	5.8634	7.1278	9.2025	6.3379	5.7436	7.4205	7.1279	6.3973	4.6241	5.5659	6.7478	8.1441	8.0599	5.2596	7.5478	7.7919	6.9736	4.6605	6.7495	6.0043	6.0161	4.7944	6.7602	6.1548	6.2647	6.9499	8.1865	4.6668	6.2334	5.1252	4.6294	8.1629	6.3501	5.4767	7.3539	5.3473	6.758	4.6876	6.724	5.8856	6.8863	6.4431	4.5509	13.1715	8.3118	6.4741	8.0095	7.4752	5.1965	6.6035	7.8471	6.4668	5.2234	5.7957	7.4118	7.7914	7.1224	6.0063	13.0543	6.0535	6.8652	7.1622	7.1908	5.0639	7.1027	6.3289
PF3D7_1200600.mrna1_1	PF3D7_1200600.mrna1_1;2005	2005	8.7391	5.5441	4.9453	6.3413	7.9115	6.8873	5.0325	4.0259	7.5943	8.7917	5.2472	5.4259	6.6999	7.0648	7.434	5.8066	5.9632	8.8681	6.1661	6.1637	10.0496	5.3045	5.23	7.8296	7.382	7.3329	5.4463	5.9338	6.7804	10.5184	8.5943	4.0339	7.2276	8.0528	6.3379	5.3576	6.5081	5.8367000000000004	5.7706	4.516	4.5771	6.4026	5.5948	5.6812	8.3906	7.3992000000000004	6.1127	6.1359	6.5203	8.7729	7.2431	4.5662	6.5192	6.4296	7.8606	5.9291	5.7301	4.7076	6.1045	5.5404	5.8777	13.2054	7.5265	5.406	8.322	6.7283	4.0268	5.5166	7.8425	6.6147	6.1447	5.636	6.3804	7.3062	6.3565	5.0072	11.5118	6.1715	7.42	8.3655	6.6539	4.3448	6.7896	6.3136
PF3D7_1200600.mrna1_1	PF3D7_1200600.mrna1_1;2006	2006	7.8997	5.4909	5.3878	6.8757	8.1559	8.5985	5.717	3.796	8.2181	8.9404	6.0548	5.9258	6.4136	7.865	8.3001	5.6415	5.7085	9.5473	4.568	7.0324	10.6791	6.4468	5.3618	7.3243	8.2495	6.8067	4.915	5.8582	7.6278	10.8607	8.6501	3.1922	6.6809	8.5588	7.6098	5.3747	6.1291	6.2709	5.7584	3.9011	4.917	6.4578	6.1336	5.9962	6.5521	5.7219	6.0553	6.2338	5.811	8.6607	6.0184	4.7661	7.5449	6.4601	7.3382	5.3154	6.2472	6.0279	6.8824	5.8726	5.9362	14.0004	7.5473	5.8032	8.2931	7.7501	4.2418	5.7474	7.2989	6.7622	4.295	7.083	6.4955	6.9129	6.8058	6.1747	13.8462	5.2585	6.0466	8.2882	8.3489	4.2357	6.5491	7.3086
PF3D7_1200600.mrna1_1	PF3D7_1200600.mrna1_1;2007	2007	8.1232	5.6097	5.3892	7.372	7.376	5.4689	5.0942	5.1715	6.7431	9.267	6.2203	6.1196	7.1003	7.3931	6.293	6.5636	6.0509	9.8596	5.2491	7.8823	9.9278	7.595	4.9639	7.1803	7.9694	7.4153	6.3475	5.8686	8.3243	9.6593	9.5161	3.8963	7.1962	7.9568	7.4016	5.7021	5.128	6.5677	5.7793	5.2261	4.9453	6.7802	5.4453	6.0568	6.6064	5.2095	6.8116	6.7411	7.3698	8.7699	7.0539	5.1064	6.8527	6.8397	6.8251	4.8817	5.5913	5.926	7.1482	5.5323	5.5276	14.5132	8.2835	6.1629	8.0809	7.6726	4.4627	6.3404	7.9767	7.0715	4.8545	6.3505	6.6366	7.4377	6.2821	6.4433	14.5307	5.5518	6.4288	9.4723	7.734	5.3388	6.9372	7.6611
PF3D7_1200600.mrna1_1	PF3D7_1200600.mrna1_1;2008	2008	7.9287	5.8681	5.3968	6.9683	7.7252	6.4812	5.2063	4.1506	7.6343	9.7657	7.5017	7.3453	7.1413	7.046	6.4907	6.1747	5.546	10.8233	5.4343	8.1635	9.4679	6.6582	6.1475	8.2257	7.8681	9.0305	6.2841	5.7756	8.2569	9.0738	9.9644	4.8115	8.1755	7.7321	8.8563	6.4269	7.5832	7.2528	5.791	6.6072	4.9444	7.0844	5.6427	6.6939	8.2941	5.8904	6.9904	6.2544	6.5083	8.6532	8.6557	5.2184	8.493	7.4501	7.9903	6.1643	6.374	5.9761	6.8866	6.4022	7.2564	14.8289	6.9857	5.347	10.0667	7.7148	5.5049	6.2302	7.6707	7.6611	6.5376	6.2374	7.5521	7.7014	6.8403	6.9218	14.8231	6.0522	6.8841	10.2972	8.0246	5.0343	6.3123	8.1456
PF3D7_1200600.mrna1_1	PF3D7_1200600.mrna1_1;2009	2009	8.5413	5.2161	5.8741	6.8511	8.6371	6.2811	5.6795	6.1886	7.4255	10.0444	5.8987	7.509	7.4382	8.5813	6.3181	6.1027	5.602	10.6647	5.3944	9.2437	10.6316	6.0875	6.6896	8.4468	7.7688	8.9128	6.3501	6.2763	9.1909	10.3055	9.6865	5.9771	8.4877	8.4146	8.2369	6.6904	7.1685	5.6073	6.6264	5.7931	5.9088	6.4031	4.4229	6.2542	7.7616	7.4758	6.6138	8.1538	9.4085	10.173	6.21	6.1389	8.2899	6.0481	7.5644	7.0357	6.3136	6.8607	7.1101	7.9517	5.9004	14.8113	6.7696	5.7766	8.7785	8.3474	4.935	6.2394	7.4511	7.7942	7.4244	6.7803	8.446	8.0224	6.0488	5.8128	14.7637	6.7929	6.7663	9.8908	8.4355	4.6843	6.3561	6.7846
PF3D7_1200600.mrna1_1	PF3D7_1200600.mrna1_1;2010	2010	12.0075	6.0413	5.1239	6.8466	9.1383	8.9762	5.6876	5.8907	8.1969	11.5394	5.0188	8.0303	7.4542	9.3783	8.4355	5.0067	6.1129	10.984	4.7361	10.1571	10.9406	6.0503	5.8691	7.8809	7.5028	7.5464	4.9265	5.1755	10.0635	10.8556	7.544	5.7404	7.9397	8.6601	7.5166	5.1843	7.0047	6.0264	6.8142	5.7085	4.2547	6.9487	8.0428	8.8605	11.5381	6.1493	7.1343	6.7204	6.6355	8.4468	6.3891	6.0798	8.3726	6.7365	7.7917	6.3514	5.8856	6.9038	6.9142	9.2828	6.431	14.7924	7.1011	5.9057	7.1154	8.0102	3.5546	5.8565	6.2583	7.6789	6.7105	7.6053	7.9844	7.8285	8.3645	6.0911	14.7167	6.038	6.7112	7.8632	7.5829	5.1106	7.0127	3.8768
PF3D7_1200600.mrna1_1	PF3D7_1200600.mrna1_1;2011	2011	9.9234000000000009	9.4568	6.438	11.5955	8.9052	6.4515	6.4004	5.8878	8.6887	10.8691	6.9022	10.6356	12.2287	8.9961	6.5752	5.7684	6.1534	10.6614	5.5975	10.1035	10.6374	5.5179	5.6648	7.4235	9.4804	7.5663	6.8189	5.6035	9.8769	10.5906	7.9662	5.0934	7.6798	10.1223	8.3533	6.347	6.4063	6.7312	7.3795	9.4573	8.1671	6.4529	7.7298	8.9306	9.6029	7.2778	6.8408	6.4809	7.8434	8.6856	5.756	7.5142	8.8275	8.3553	8.7209	6.8787	10.0324	6.6579	6.8664	11.1745	5.4336	14.7221	7.2553	6.3583	10.4039	11.6503	9.5777	9.6926	6.156	8.307	6.9564	10.28	7.7027	7.5315	11.5518	6.3842	14.7697	7.2554	6.4911	11.1886	11.2446	10.2921	10.0863	6.2638
PF3D7_1200600.mrna1_1	PF3D7_1200600.mrna1_1;2012	2012	10.0056	6.1659	6.8074	7.5049	13.866	6.5343	6.219	6.4896	13.5118	10.5329	6.4838	8.1528	8.0471	13.8403	5.7107	7.0967	6.4888	9.6961	5.272	10.1973	11.3624	6.1477	5.5049	9.3265	13.0231	7.7931	7.5487	5.0644	10.3892	10.4062	8.1011	5.7184	8.7932	13.1006	7.7033	6.9823	6.5102	6.7296	8.3412	6.0706	3.6599	8.6735	7.3608	8.9093	9.7706	8.0224	6.6858	6.1198	9.3686	7.3697	7.5987	6.9601	8.1445	6.8644	5.8775	6.5312	6.2961	6.5261	7.2981	6.8924	5.9971	14.744	6.6861	5.441	9.215	7.5334	5.5653	5.6648	5.6531	6.9273	7.0938	6.281	8.309	8.1676	6.4405	7.0122	14.8104	6.8005	7.5321	8.8663	8.0999	5.5871	7.3261	7.4386
PF3D7_1200600.mrna1_1	PF3D7_1200600.mrna1_1;2013	2013	9.3814	7.1036	6.9983	7.4052	13.0489	6.56	6.371	7.5725	13.194	9.9675	7.8186	7.3031	7.2221	13.2778	7.0708	6.7515	6.273	9.4245	6.7592	9.1923	10.9737	8.0709	8.6361	6.667	12.4201	7.5063	7.0446	5.7879	9.0324	9.4067	8.4868	7.738	7.1704	13.0219	7.0017	6.378	5.4525	6.9248	6.5287	6.4284	5.7975	7.5749	6.8325	7.9008	8.8806	8.1776	6.8459	7.2608	9.8188	7.0233	7.3242	6.4487	10.1611	6.3384	6.4886	7.0378	6.4957	7.5004	7.1284	7.6937	7.023	14.5991	6.749	5.4522	10.3141	7.7051	5.4922	5.3501	6.8593	7.5276	7.9265	7.0974	8.9246	8.6226	8.6338	8.2619	14.3765	7.5072	7.5596	10.3412	7.661	6.6542	7.2042	6.6447
PF3D7_1200600.mrna1_1	PF3D7_1200600.mrna1_1;2014	2014	13.1922	6.1135	7.5198	7.656	6.7691	6.9762	7.3908	6.0067	6.432	13.2045	6.6231	10.9621	7.704	6.547	6.5113	6.8221	6.8793	7.2655	6.6149	8.3141	8.7041	6.2715	6.6615	10.5922	6.942	6.8947	7.4239	7.3572	8.6238	8.1431	7.2011	6.8185	9.8276	7.5434	6.6475	6.8591	6.1175	8.4019	7.1407	4.62	5.7471	7.324	8.5928	9.3361	13.0043	8.0675	8.2109	7.0411	8.2876	7.4984	7.4587	6.4229	8.3044	7.4932	7.5171	6.754	6.6662	6.6933	7.6995	6.6775	7.4146	9.7601	8.2308	7.103	6.7434	9.7424	7.5179	6.366	7.434	6.5347	7.7438	6.0461	8.2481	7.799	7.2917	7.5811	10.360900000000001	7.8014	7.451	7.0714	9.4849	7.5181	6.9323	7.6583
PF3D7_1200600.mrna1_1	PF3D7_1200600.mrna1_1;2015	2015	14.1042	8.4647	8.4609	7.4087	6.5928	6.4606	7.6354	7.2473	6.6789	14.165	6.6876	9.8469	7.5653	7.4005	8.2341	7.5729	6.9734	6.473	9.0957	9.8393	9.1975	7.1624	7.3227	10.1989	7.9648	6.8326	7.5418	9.8021	10.0478	9.1465	7.7588	6.3127	9.6638	7.8497	7.0355	7.6904	7.78	8.2721	7.1001	8.5466	6.5323	7.7665	9.664	11.785	12.4959	8.4572	7.6508	7.2067	9.9791	7.9696	7.9256	6.8121	7.794	7.5807	7.3962	8.2352	5.667	6.9186	7.6034	7.1887	7.8393	8.0174	7.8058	7.0607	7.1796	9.2323	7.6165	6.9888	7.9423	8.3641	7.4241	7.3486	7.7483	8.3718	7.2725	8.0801	8.2411	7.5522	7.841	7.5609	9.4816	7.7357	7.5235	8.9009
PF3D7_1200600.mrna1_1	PF3D7_1200600.mrna1_1;2016	2016	13.1521	6.2876	7.8322	7.5008	5.5987	6.9429	7.4457	7.3001	7.2085	13.7151	7.0569	8.5714	7.251	5.4748	6.5529	6.97	6.7255	6.3491	7.0718	8.462	7.5029	6.7517	6.1119	7.9349	7.3467	6.8104	8.6104	7.1038	8.4939	7.8462	7.6275	5.0369	7.9309	7.2408	7.1385	7.7701	7.1835	7.3865	7.1082	5.4316	7.3692	6.9179	7.5203	7.7031	11.0259	7.5237	7.1488	6.0155	6.8273	7.1935	7.9195	7.2227	7.3893	7.3497	7.0446	7.1707	6.2517	7.6798	7.1457	7.3899	9.0961	8.1484	7.4884	7.0604	7.2839	8.5677	6.8418	6.9637	7.9168	7.158	6.8373	6.9228	7.6534	7.2677	7.5046	9.1136	7.7214	7.4397	7.0217	6.5727	8.5609	7.2675	7.1988	8.0733
PF3D7_1200600.mrna1_1	PF3D7_1200600.mrna1_1;2017	2017	11.9307	6.1075	5.8863	5.9201	3.4542	7.1625	6.1489	4.437	4.4542	12.4872	6.2061	7.0666	6.2323	4.8319	7.4427	5.822	5.3684	4.4854	5.9575	6.4167	6.832	4.7115	6.0706	7.14	7.0773	5.3067	6.2298	5.5847	6.8475	6.431	5.5469	5.0866	7.0035	7.4302	5.6005	7.5339	5.4588	6.0697	6.2771	5.887	7.5256	5.8076	5.957	7.5024	10.3131	5.6963	6.4022	6.0544	4.4416	5.8701	6.6843	4.7474	5.8032	7.0217	5.0041	5.6687	4.8958	6.1262	5.8427	6.3827	6.668	6.91	6.4761	4.5503	6.5549	7.359	5.6061	6.4866	6.0453	6.941	6.3904	5.2828	6.6633	5.8968	6.3647	6.0413	7.3956	6.8739	5.5671	6.9142	6.5674	5.8273	6.0682	6.8627
PF3D7_1200600.mrna1_1	PF3D7_1200600.mrna1_1;2018	2018	10.0737	4.887	5.6806	5.824	1.8914	5.7054	5.4363	4.4039	4.6927	10.4671	5.5466	5.6185	4.8649	3.2884	5.0085	5.1835	5.2315	2.541	4.3505	6.1218	5.6882	5.4535	5.5987	5.6135	6.9309	3.9098	4.9928	4.5874	5.849	5.8746	5.6053	4.6288	5.8133	7.3461	4.8243	5.4793	5.3056	5.9581	5.3913	3.433	3.9928	5.3092	5.6966	5.7474	6.841	5.5954	6.0173	5.5072	3.4931	3.8817	5.3172	4.2876	3.7981	5.9208	5.1506	2.844	5.4555	5.4406	5.6511	4.5091	4.3597	5.3384	4.6599	5.1587	6.2294	5.6693	4.8364	4.6053	5.5981	6.0206	4.8395	5.2223	4.4542	4.7131	4.5166	5.8407	7.3763	4.6513	5.496	4.8115	5.8138	4.61	4.6525	5.7769
PF3D7_1200600.mrna1_1	PF3D7_1200600.mrna1_1;2019	2019	10.924	5.6343	4.7511	5.8217	4.8758	5.7785	4.3639	5.2791	4.6971	11.2128	4.7602	5.4469	5.4406	3.2403	5.6687	5.2141	4.7745	4.4809	5.3241	5.1981	6.153	5.5622	6.1169	6.2668	5.714	7.6666	4.1497	4.7613	5.0768	5.9616	5.8048	5.1993	5.757	5.8179	7.8006	4.0409	3.2555	4.812	5.8176	4.7027	5.3632	2.6982	4.2517	6.8952	8.584	4.5286	5.7369	4.797	4.4316	4.8268	5.0036	5.4039	3.4114	5.4162	3.9588	5.0959	5.9715	7.2096	5.1064	4.033	5.0135	5.0277	4.2304	5.4094	5.1631	5.4333	5.4053	5.9079	5.1231	4.4912	5.2323	4.5674	7.9318	4.347	4.8914	5.3201	6.4079	5.5454	5.3646	5.7002	5.5008	5.4456	5.3861	5.2075
PF3D7_1200600.mrna1_1	PF3D7_1200600.mrna1_1;2020	2020	9.2375	5.5497	6.545	5.5573	3.0583	5.8743	5.8009	5.0063	4.7225	9.994	6.1027	6.9899	5.5432	3.079	6.3091	4.8344	5.3975	7.838	5.6115	5.3427	6.7363	4.0764	5.0548	6.5661	6.4599	4.7366	5.9329	4.9122	5.8582	8.0222	6.0691	3.5668	5.6384	6.0367	5.1396	5.5242000000000004	7.0578	5.6876	5.5163	3.925	4.9231	4.295	5.9793	5.9713	7.3998	4.7236	6.6382	5.8602	4.4699	4.5491	4.9946	5.3107	4.3674	5.55	5.9699	4.4581	5.438	6.5472	5.8617	5.7687	6.1177	6.1164	5.6053	4.6927	4.991	6.2741	8.035	5.4002	6.1075	6.1713	6.2999	6.3471	6.5315	5.6798	6.0464	4.3618	7.7087	5.8699	5.7285	5.4938	6.4647	9.1461	5.634	6.1829
PF3D7_1200600.mrna1_1	PF3D7_1200600.mrna1_1;2021	2021	7.7735	5.3597	5.2373	4.8171	4.1835	5.2769	6.3707	2.5361	4.5898	7.8172	5.4925	5.4799	5.6427	4.1675	5.7842	5.2373	6.0836	8.7828	4.4725	5.7057	6.1481	5.7076	6.1827	6.0896	5.6002	5.7024	5.0117	5.1355	5.5342	5.467	5.6401	5.6653	5.5671	5.8686	5.4356	5.3005	5.5217	5.769	6.7762	4.2765	5.0121	5.0751	5.7519	5.6106	6.4316	4.7549	5.723	5.7639	4.6786	3.942	5.4306	5.6476	5.8748	5.213	5.1803	5.6381	5.4326	6.1861	5.2854	3.4568	5.723	5.6395	4.7377	4.848	5.0522	5.5056	6.9254	5.5072	5.2016	5.2357	4.5898	5.3586	6.3001	5.4683	5.785	5.2265	6.1096	5.6323	5.915	5.3768	5.0215	6.4499	5.0691	5.811
PF3D7_1200600.mrna1_1	PF3D7_1200600.mrna1_1;2022	2022	6.9911	5.0027	5.0027	4.3147	4.5564	6.5723	6.1711	4.7772	3.5148	6.8551	5.23	4.8938	5.0157	3.3234	5.8989	5.0492	5.1623	6.8917	4.3277	6.9202	5.318	4.5789	6.3584	3.8718	5.6349	4.4107	5.9882	4.749	5.9784	6.2834	6.2711	6.4286	4.7592	6.205	4.8435	3.5122	5.5677	5.4555	5.5604	4.1635	5.1946	4.7197	5.195	4.8043	5.1961	5.7233	6.2003	5.3158	4.6112	4.7766	5.44	5.7666	4.904	4.9823	5.7858	5.0909	5.0396	7.39	6.4874	5.6896	5.3775	5.9989	5.7557	5.2761	7.4551	5.0811	5.0246	5.2036	6.19	5.0479	5.43	5.213	6.6741	5.7431	5.2498	5.915	6.6295	5.1591	6.243	7.628	5.1623	4.4976	5.5898	5.8151
PF3D7_1200600.mrna1_1	PF3D7_1200600.mrna1_1;2023	2023	6.3413	6.0815	4.3103	5.5993	2.9982	6.1455	4.9355	4.9298	3.9607	5.8644	6.6026	4.889	5.4663	4.0435	4.9995	4.9759	5.1703	6.154	4.7965	5.7227	5.3366	6.4612	4.9458	4.641	5.0717	5.0112	4.2334	4.6611	6.0966	6.2869	5.5777	4.6753	4.9864	5.8632	5.6736	1.3674	5.0461	4.9246	5.0976	3.2795	5.4046	4.0277	4.8836	5.8831	5.516	4.2802	6.0725	5.1035	3.4289	5.2265	5.4219	5.1477	5.1268	5.2581	5.3653	3.1077	4.8851	4.8644	5.9773	3.3923	5.5151	6.544	5.7803	5.4383	5.1902	4.7538	5.7109	5.7536	5.8768	5.5607	5.3498	5.8326	5.8309	6.3623	5.7837	5.8664	6.8739	6.3849	6.1898	5.4828	4.991	3.4195	5.4835	5.8475
PF3D7_1200600.mrna1_1	PF3D7_1200600.mrna1_1;2024	2024	6.4075	5.7249	4.375	5.7581	5.0259	5.392	4.8304	3.9588	3.8709	5.1969	4.4376	5.0648	5.4584	3.8349	5.1453	4.6651	5.8176	6.045	4.2547	4.8763	4.4403	5.5404	5.9697	6.0394	4.8851	4.3306	4.189	5.3899	5.9715	6.3295	5.8115	3.4276	5.8525	5.8679	5.2063	5.4627	5.0959	4.2487	5.2987	5.4764	5.1031	4.3916	6.2795	7.6917	5.3674	4.7115	5.0264	5.1432	4.2713	4.9126	4.393	6.1495	4.2165	6.2346	4.3016	4.0626	5.281	6.2705	5.5729	5.503	4.8202	6.3208	4.9112	6.0928	5.5524	5.5583	5.0343	5.1942	6.3288	6.1164	4.1334	4.6848	5.9307	5.1922	6.0264	5.1981	6.9809	5.2422	6.7808	5.7711	4.204	4.3241	5.6769	6.8297
PF3D7_1200600.mrna1_1	PF3D7_1200600.mrna1_1;2025	2025	6.2519	5.9748	5.1703	5.1574	3.6404	5.1326	4.5078	4.3519	3.3632	6.9186	7.1207	4.9986	4.3198	3.5534	4.6719	5.6418	4.3632	7.2239	3.275	4.9937	5.1787	4.6387	4.9514	4.3183	4.6392	0.0286	4.4731	4.8006	6.067	5.8281	5.4202	4.5969	4.8841	5.6966	4.4925	3.2296	3.7666	3.729	4.957	4.1803	4.3827	4.588	4.439	4.9612	4.851	5.1847	5.1922	4.7415	4.9759	5.0045	5.4774	5.218	4.942	6.2673	5.1739	0.903	4.4738	5.3009	4.5844	4.8723	4.7996	5.0224	5.1485	5.6761	4.3951	5.7046	4.0488	5.2063	5.753	4.9035	5.1367	4.6473	5.0032	4.8369	4.7142	5.4033	6.1671	4.4738	5.6885	5.1783	4.5934	4.009	4.9074	4.4482
PF3D7_1200600.mrna1_1	PF3D7_1200600.mrna1_1;2026	2026	6.5292	5.6439	5.6337	5.8452	4.2257	4.497	4.4803	4.3183	3.025	4.9607	6.3406	4.6112	4.0295	3.0531	3.6053	5.1985	5.6299	4.9542	2.8339	6.2519	4.7393	4.7939	4.3736	4.0815	6.0881	3.9819	4.2188	4.9995	4.9968	5.7049	5.8017	4.254	3.3604	4.9713	4.5317	3.859	4.847	4.8304	5.1591	4.5135	5.3402	4.4182	5.3009	5.0188	4.5625	5.1743	5.4679	5.0166	4.4835	2.8319	3.8728	4.6282	4.9006	4.9416	5.9688	5.3951	4.6531	5.5632	5.4812	5.5308	4.6798	6.1755	4.9359	4.916	4.7882	5.2257	3.8758	4.6786	5.2319	3.5741	4.3427	4.839	4.9107	4.4822	4.9846	5.3374	8.0901	4.4114	5.7266	5.1252	4.2913	4.6462	3.7929	4.9796
PF3D7_1200600.mrna1_1	PF3D7_1200600.mrna1_1;2027	2027	6.2915	5.7655	5.4111	5.0993	3.211	3.8166	5.0819	4.9093	4.0781	6.1127	5.5503	2.9317	4.3764	2.862	4.1243	5.4019	4.0233	4.6129	3.8728	4.6594	4.8166	4.1859	5.8605	4.5957	5.3118	3.6758	5.3674	4.5472	4.6954	5.2494	6.2513	3.7719	4.079	5.4253	4.9439	3.3923	4.3923	4.5027	5.465	2.3219	2.9928	4.0993	5.3313	4.4189	4.7474	4.8575	4.4522	5.9554	4.9686	3.7027	5.0233	4.9227	4.1819	5.2802	5.5261	3.9681	4.306	5.4624	5.0947	3.8846	5.2292	5.78	5.72	5.4611	5.1579	5.1293	4.9453	4.7751	4.0678	4.9236	3.7323	5.2623	5.153	4.3568	4.9914	4.5361	6.4158	3.7527	5.9709	5.4222	5.1428	4.5711	6.4739	6.788
PF3D7_1200600.mrna1_1	PF3D7_1200600.mrna1_1;2028	2028	6.496	4.889	5.4774	5.1256	4.3785	5.4709	4.963	3.9203	4.6381	5.814	4.6118	3.4893	3.7027	4.4509	5.204	4.314	5.4867	6.2865	4.6798	6.2643	6.5671	3.5717	4.2048	5.1135	4.6645	3.3363	4.926	4.3992000000000004	5.2044	4.7629	6.0299	1.4383	5.3445	5.1148	5.4084	4.193	3.854	5.7398	5.1247	4.1424	4.4429	3.8904	5.9059	4.0126	2.8298	4.4673	5.2832	6.2884	5.1615	3.2913	5.2532	5.478	4.2055	5.7175	5.6918	4.2615	4.8258	5.6038	5.3298	3.9449	4.9397	5.7279	5.0682	7.9427	4.5711	4.9782	3.9846	4.5957	3.8146	5.5756	2.0215	5.6755	4.3882	5.7178	5.5981	5.7216	5.9702	4.6294	7.8107	3.856	4.8515	5.1981	4.1914	5.7296
PF3D7_1200600.mrna1_1	PF3D7_1200600.mrna1_1;2029	2029	5.3194	5.5862	3.8943	5.3985	3.366	5.5106	5.0832	4.6444	1.8115	5.2672	6.1564	3.5447	3.9146	2.9486	4.4303	4.8812	5.3074	6.1062	4.855	3.6938	5.0233	3.7677	5.3792	3.8053	5.2839	4.2472	4.843	5.1819	4.9667	5.4617000000000004	4.9284	4.0453	5.2679	4.6165	4.1001	1.9146	3.6017	4.0875	4.4983	3.7225	4.6736	4.4303	5.4489	3.1699	4.98	2.5059	5.464	6.2972	3.121	4.4101	4.5242000000000004	4.14	3.8339	5.4243	4.0215	4.6741	5.0548	4.839	5.4874	4.6485	5.2909	6.1346	4.4614	5.0695	5.6407	5.3771	4.2296	6.4036	5.3646	4.3964	5.1965	5.3341	4.4403	5.7737	3.9625	5.2199	6.79	6.2093	5.9761	5.2071	5.4469	5.3356	6.0807	4.4403
PF3D7_1200600.mrna1_1	PF3D7_1200600.mrna1_1;2030	2030	6.3757	5.9331	5.4906	7.2862	3.0875	4.332	5.7929	5.1562	3.8268	6.1406	6.04	7.5822	7.3472	3.101	3.8895	5.6147	5.0609	4.8048	5.6843	4.0117	4.2373	4.2219	4.6988	5.5382	6.1568	4.4822	5.3089	5.6733	5.5859	3.6859	5.4313	3.797	5.4249	6.3533	4.9241	4.375	4.7661	5.8804	5.2865	5.5521	4.7756	4.3313	5.0917	5.6285	4.0849	4.1268	4.9131	5.2965	9.2512	5.4656	5.3639	6.2941	4.9227	4.9704	3.9126	4.3205	5.2168	4.8445	5.3374	5.6358	4.4269	6.2885	4.7687	4.1651	4.9598	4.853	4.1169	8.0278	4.9179	4.2055	4.84	5.1276	5.5195	3.5632	5.1977	5.5777	6.954	4.926	5.3954	3.2311	5.5823	3.7793	8.0529	5.9944
PF3D7_1200600.mrna1_1	PF3D7_1200600.mrna1_1;2031	2031	5.3975	5.4998	4.0215	4.5129	3.5801	4.0985	5.6502	4.275	3.269	4.5987	4.2854	2.251	5.1631	2.1827	3.0339	4.9537	6.2108	2.101	4.3743	5.4155	5.2705	4.5783	6.2754	5.5021	4.9602	3.9155	5.6673	3.3674	5.3505	5.3302	5.332	6.5457	5.6285	4.7393	5.1408	3.8807	4.0993	4.4155	4.9122	3.3234	5.1359	2.8379	4.9955	3.8217	3.9809	4.9293	4.9208	4.6576	4.5789	5.4786	4.9727	3.9745	2.488	5.4029	4.1651	3.6206	5.2032	5.1587	5.6047	4.7991	5.0639	4.3716	3.5447	4.9754	4.9359	4.9303	4.6235	4.5336	4.516	3.84	4.7285	5.4902	6.4118	4.9773	4.2449	5.2199	5.9998	4.3427	6.0219	3.144	4.342	3.5838	5.3778	6.496
PF3D7_1200600.mrna1_1	PF3D7_1200600.mrna1_1;2032	2032	5.4931	4.2172	4.6502	5.1469	3.497	5.2261	4.9425	3.7929	3.7181	4.8455	6.1416	5.2743	4.6456	3.847	3.1985	4.8782	4.7339	4.5777	3.9079	6.3391	5.8868	5.2976	4.4289	4.735	5.2196	5.2211	3.7355	4.9449	5.2502	5.8407	5.3747	4.0531	3.7623	5.23	5.0347	4.9607	4.813	4.3923	5.0712	2.7027	4.5217	3.7463	5.3395	4.7991	3.5472	4.7377	6.0898	5.4249	2.8319	3.9864	5.1587	4.7918	4.4757	5.1898	4.4796	3.9269	4.594	4.5484	5.2184	4.5379	5.202	6.0657	4.0781	4.5166	4.5033	5.2638	4.6645	4.9098	5.4283	5.1918	5.3719	4.8929	5.7129	4.6282	5.0751	5.43	6.0184	4.3067	6.1062	5.3259	4.7608	3.9662	5.4663	5.1663
PF3D7_1200600.mrna1_1	PF3D7_1200600.mrna1_1;2033	2033	6.3738	5.4306	5.1227	5.1001	3.9269	5.546	5.1938	5.0496	1.1953	5.7949	4.3391	4.8212	5.3067	2.3161	4.8639	5.044	5.4104	2.5008	5.4748	5.5392	5.7153	5.3201	4.3067	4.7452	5.0721	3.9855	5.0883	4.8293	5.8804	6.5356	7.0477	3.9184	5.1416	5.2475	5.5546	3.7355	5.7639	5.7827	5.7377	2.8953	4.9444	4.3861	5.318	5.72	5.9713	5.0422	5.14	4.3434	4.6548	5.2529	4.4647	5.6008	5.1098	5.2743	7.0134	4.8664	5.5065	5.9435	5.7541	4.0951	5.517	5.9141	4.6229	5.6328	4.1875	5.1957	5.0887	5.6232	6.2168	6.3246	4.6153	4.9486	5.1574	5.896	5.9411	4.9565	7.018	5.2307	6.3726	5.2483	4.6485	5.1502	5.8379	5.749
PF3D7_1200600.mrna1_1	PF3D7_1200600.mrna1_1;2034	2034	6.8336	4.84	6.1528	5.2095	3.9891	5.3459	5.1031	4.3176	4.1579	5.9229	4.5242000000000004	3.4764	4.1094	2.5826	4.3498	4.742	5.4696	5.4259	4.849	4.3377	5.7071	4.5789	4.9026	4.95	5.1993	3.9882	5.1767	5.1239	5.1538	6.4002	5.7698	5.0139	4.6421	5.295	5.3183	4.2434	4.0188	4.5993	4.8977	5.3284	5.6476	3.7698	4.8197	4.3226	4.942	3.8166	4.6041	4.6781	4.5741	4.5826	5.2273	4.5552	3.3291	5.7695	4.3384	0.9184	4.7054	4.9481	5.0188	4.5613	5.2653	6.7107	5.3988	5.4922	4.5521	5.4396	4.1779	5.2388	5.6559	5.5279	4.441	5.4336	6.6556	5.0103	4.464	5.0785	6.3865	5.4366	5.5762	5.7101	4.8535	3.7301	5.6724	5.6056
PF3D7_1200600.mrna1_1	PF3D7_1200600.mrna1_1;2035	2035	7.0727	4.9639	4.7071	4.905	4.3688	4.5922	5.7774	4.0695	4.4542	6.2296	4.6241	4.1763	4.9411	5.6719	3.6736	5.0197	5.742	2.6781	3.8748	4.6053	4.915	4.9713	5.7965	4.8664	5.6017	4.3111	4.7197	4.9914	5.0955	5.3071	5.5311	7.0627	5.4097	5.3547	3.904	3.009	3.4581	4.1276	5.9948	4.6893	4.3547	4.2847	5.2284	5.0904	5.4383	4.4363	5.195	3.9681	4.1194	4.2273	5.0361	5.1691	3.2219	4.9079	5.3462	4.0626	5.5874	5.6235	5.797	4.6375	5.572	6.4396	4.9083	5.3172	6.1637	5.7708	4.4515	5.2052	5.7661	5.6571	5.0018	4.4195	6.6678	4.858	5.6713	5.7331	6.3591	6.2098	6.1795	5.4686	4.765	3.9392	5.079	5.2234
PF3D7_1200600.mrna1_1	PF3D7_1200600.mrna1_1;2036	2036	5.2261	5.2122	4.7065	4.6988	3.488	4.8743	5.0453	4.3681	4.8364	4.6259	5.0303	8.4061	4.8151	4.1747	4.8914	5.1691	3.8309	5.0179	2.7203	5.0334	4.2608	4.1144	5.5494	3.7698	5.0587	4.235	5.3005	5.2869	5.4179	5.6753	5.2102	3.8728	5.2207	4.5662	4.4919	4.14	4.0883	5.0841	5.3809	4.4148	3.6826	2.8992	5.0295	3.8709	4.3861	4.0592	4.7955	3.7634	4.2494	4.4162	4.9542	4.4343	2.8176	5.6845	4.8846	4.7735	4.6502	5.5138	5.0892	3.9773	4.7655	4.9551	4.5211	5.1906	5.6579	4.9602	4.7835	5.1898	5.4673	4.497	5.0014	4.2758	6.4543	5.6859	4.7829	5.3698	6.0479	5.4883	5.4243	5.3416	4.5692	3.116	4.7944	6.5807
PF3D7_1200600.mrna1_1	PF3D7_1200600.mrna1_1;2037	2037	5.4053	5.1787	4.3618	5.3813	4.189	3.6029	4.9317	4.7004	3.6346	5.9628	4.0951	4.0951	4.6473	1.8359	4.9336	5.1371	5.6355	3.0583	4.3023	3.9791	4.6616	4.9764	4.435	4.437	4.4323	3.3349	3.479	4.1473	5.5653	3.9855	5.5629	3.6171	4.5154	5.3045	4.1052	4.7366	4.2396	3.5874	4.9805	4.9959	4.7159	2.4141	5.3937	5.0356	5.2817	4.135	4.2735	7.5654	4.8243	4.7328	4.5699	4.8304	4.0917	5.6285	4.4482	4.5398	4.6859	4.4666	5.738	4.0883	5.9681	3.0286	5.1408	5.7151	3.257	5.5635	4.2525	5.3736	5.2898	5.0717	5.0144	4.5379	6.3352	5.6235	5.2891	5.9474	5.9265	4.4686	5.823	5.5726	4.4757	3.4128	5.3712	6.0704
PF3D7_1200600.mrna1_1	PF3D7_1200600.mrna1_1;2038	2038	5.7434	4.8718	4.8738	4.6519	3.7623	3.4673	4.8099	5.1493	2.433	5.5506	4.6887	4.1457	2.7803	3.0824	4.9575	4.3868	5.1538	3.5033	4.3957	3.844	5.5043	4.847	4.2847	5.0755	5.4135	4.8063	4.263	5.2551	4.3154	4.8728	4.4919	3.7388	4.8787	5.1289	4.5765	4.3868	4.3875	3.855	5.1902	5.0785	4.5379	5.0475	4.774	5.5573	2.9579	4.7159	5.2012	6.4684	2.3561	4.1043	4.6724	5.093	4.0081	5.4012	4.6029	4.4783	5.2551	5.2227	5.272	5.5119	5.4735	5.0299	4.9284	5.0391	5.3484	4.8625	4.2787	5.054	4.3413	5.2961	2.926	4.1795	4.047	5.0157	4.8192	4.5916	5.2422	5.2909	5.4983	4.7929	5.6633	4.5868	5.7874	4.6915
PF3D7_1200600.mrna1_1	PF3D7_1200600.mrna1_1;2039	2039	6.6014	4.6915	4.6938	5.0444	2.8278	4.2928	5.6073	4.4893	3.7257	6.3067	4.3009	3.9231	4.6305	4.0161	5.1755	5.5261	5.3586	4.0453	3.4155	4.3889	5.9907	4.0356	4.9699	5.466	5.3259	2.9336	4.926	5.1469	6.4204	6.0244	5.3565	3.7236	5.4185	4.9805	4.6011	4.7981	4.706	4.6758	5.0691	4.1771	4.8485	4.6662	5.1497	4.1449	3.8679	4.9937	4.0687	5.0108	4.5254	2.7887	5.0281	4.8836	3.8836	5.4919	4.5323	3.6029	3.9955	6.1455	5.4189	3.3964	5.0175	5.135	3.9616	5.0883	4.6656	4.5916	5.2095	4.8659	5.0241	4.6915	4.3903	4.5783	5.487	2.7159	5.4883	4.9928	6.399	5.4101	5.9809	5.0488	4.2196	3.9964	4.7431	5.6758
PF3D7_1200600.mrna1_1	PF3D7_1200600.mrna1_1;2040	2040	4.4867	5.5014	5.3323	4.5753	2.8176	4.7328	3.926	2.0036	0.3103	5.6203	5.0514	3.4236	5.1667	3.5801	4.6433	4.6513	3.6542	4.4005	4.7897	5.1181	5.4689	5.0103	4.7495	4.0027	5.0704	4.0807	4.2273	3.281	5.8535	4.8314	5.2008	3.8166	3.9155	6.1027	3.5273	3.5336	4.541	5.3618	5.0063	3.847	3.8728	3.9791	5.0277	5.0121	5.2055	4.6112	4.5248	4.2765	3.7126	3.8032	4.266	4.4816	3.5583	5.8009	5.4019	5.7374	4.3448	5.5686	4.3702	4.5747	5.3034	5.8081	4.9891	4.6582	3.6171	5.4165	4.851	5.0836	5.6156	5.266	3.6112	3.9745	4.7724	4.9045	5.1218	4.9676	5.3151	4.5741	5.9456	5.3151	4.9322	2.7355	5.2506	4.3001
PF3D7_1200600.mrna1_1	PF3D7_1200600.mrna1_1;2041	2041	6.3187	4.3554	4.5783	4.4182	0.2869	5.6533	4.9959	4.62	3.7398	5.4761	5.7546	4.565	5.2909	2.6803	5.3834	5.6775	5.1627	4.6525	4.9397	5.1218	5.0959	5.4131	5.8037	5.1763	5.5999	5.2979	4.926	5.8587	5.7434	5.578	5.8487	2.4699	4.4653	3.6531	4.6433	3.6915	5.1131	5.5176	4.8445	4.0764	4.0444	5.3391	5.5261	5.4515	5.3607	4.14	4.6502	5.4861	4.696	4.144	3.9662	4.9722	4.6346	5.7063	5.2854	5.1619	4.1619	5.6424	5.5889	4.7192	4.1375	5.846	5.4816	5.5871	2.7803	6.0824	5.1218	4.9905	5.2585	4.6218	4.7442	5.7811	5.2928	5.3374	5.7793	5.0622	6.1823	6.0723	6.439	5.0325	4.9837	5.1131	5.2566	7.4658
PF3D7_1200600.mrna1_1	PF3D7_1200600.mrna1_1;2042	2042	5.6946	5.2769	5.1264	4.858	4.1391	6.127	5.5632	4.7361	4.5097	6.141	3.9222	5.7148	5.1506	3.943	5.4938	5.5478	4.905	2.1342	5.1114	5.7137	5.669	5.568	4.8181	4.5273	4.2434	3.0444	3.7719	4.6736	5.6625	5.822	5.3709	4.0488	3.7049	5.6038	5.14	4.3212	4.89	5.3089	4.9732	4.9303	4.337	3.5753	5.7853	4.327	5.0117	5.1867	5.1759	4.7126	5.0144	4.5928	4.5534	4.5236	3.9616	6.5674	5.6568	4.8012	3.957	5.7554	4.272	5.68	4.5373	7.0727	4.5993	5.746	5.2434	5.6129	5.5494	5.8642	4.9764	5.0947	5.057	5.8507	4.8171	5.2769	5.6845	5.0734	7.2039	4.7803	6.2615	6.4859	4.3255	4.6247	5.9787	4.347
PF3D7_1200600.mrna1_1	PF3D7_1200600.mrna1_1;2043	2043	6.2557	5.3041	5.6185	5.189	4.2972	7.6236	5.6203	4.2396	3.7645	6.7908	5.0112	6.0768	5.4841	4.3082	6.9753	5.1546	4.9621	4.749	5.5182	5.7821	5.2071	4.8836	5.6622	5.2475	4.4614	1.2327	5.2327	5.195	5.554	5.8349	5.7848	3.1127	6.0112	5.8462	4.3533	4.3653	5.2832	5.1164	5.6775	4.5267	4.2479	3.8227	4.9477	3.0374	3.9809	4.8384	5.5592	4.729	4.5975	3.6519	5.1177	5.0557	3.1408	6.2296	5.4419	5.2008	4.6513	4.7109	5.2098	4.812	4.5723	7.5199	6.3576	5.5622	0.585	4.5928	4.7517	4.8063	5.532	5.1538	5.9695	5.537	4.8359	5.2521	5.3056	10.1502	7.5533	4.6971	6.4152	5.1469	5.599	6.2112	5.348	5.2067
PF3D7_1200600.mrna1_1	PF3D7_1200600.mrna1_1;2044	2044	6.3036	5.432	6.2523	5.4222	3.7225	5.8642	5.1566	5.0387	4.8395	6.953	4.9709	6.1669	5.5326	5.2052	6.4661	5.0742	5.723	4.4738	5.3338	6.9501	6.2724	5.6279	4.9533	5.7428	5.1882	5.6949	5.1651	5.3999	6.6566	6.2527	5.957	4.841	6.3038	5.1123	4.6736	3.8207	5.93	7.161	5.738	5.3223	5.7735	5.0352	4.7592	6.4091	4.9481	5.3462	6.777	6.7241	4.8987	5.6203	5.6519	5.8647	4.8001	5.3114	6.319	5.5604	5.0904	5.332	5.9754	5.5534	6.1191	6.8602	4.2578	5.1847	6.3663	5.8696	4.9016	4.8037	6.856	6.0629	4.934	5.0815	4.2449	5.2772	5.5404	5.6999	6.96	5.917	5.8552	5.51	5.1751	5.195	4.8465	6.9638
PF3D7_1200600.mrna1_1	PF3D7_1200600.mrna1_1;2045	2045	6.7991	6.6521	6.2713	5.5141	6.2544	8.3354	5.7929	5.6129	6.132	7.4184	6.3225	6.0738	5.4854	6.4709	8.842	5.4175	6.3494	6.5152	5.7227	5.9338	7.0695	4.8802	5.8156	7.5578	6.3724	5.3847	6.4424	5.9442	6.4725	6.3036	5.6719	5.1144	6.729	6.1967	5.7562	5.7369	7.0923	5.6011	5.5792	5.3988	5.1206	5.7703	5.9816	6.1687	6.5898	6.8287	6.5207	6.0917	6.4106	6.7262	4.9616	6.0128	4.4229	8.2471	5.7203	7.7529	5.9449	7.2903	6.4123	6.1568	6.4231	8.3882	6.5868	6.3478	6.7351	6.1536	4.8924	6.6806	6.2135	6.0047	7.1212	6.0555	6.1773	5.7772	7.5094	6.0092	8.3796	6.4864	6.7793	7.0286	6.5317	5.0241	6.9807	7.3403
PF3D7_1200600.mrna1_1	PF3D7_1200600.mrna1_1;2046	2046	8.3724	6.4814	5.9373	5.7631	5.5348	11.1458	5.9062	5.4383	6.4832	8.4496	7.0458	9.3752	6.2315	6.3503	11.2309	6.5259	6.3012	6.4423	5.0913	6.8425	6.5343	6.0518	5.9809	9.6067	5.76	4.5759	6.4796	5.5376	6.3021	6.8318	6.4254	5.1595	9.2055	6.3429	5.4419	6.695	9.2158	7.0432	7.0355	6.2067	5.0942	4.5292	6.3717	5.9923	6.3749	6.1361	6.8809	6.7275	7.1667	7.3334	7.4768	6.6147	6.4944	8.0307	6.3395	6.3085	5.9203	6.8344	6.266	6.1233	6.2422	8.8184	7.1643	6.5848	5.9402	7.3396	5.2979	6.2845	8.9838	7.1862	6.6882	5.9844	7.6599	6.1671	7.5168	6.9047	7.8923	6.5665	6.98	7.1408	5.5311	5.1807	7.1582	8.4902
PF3D7_1200600.mrna1_1	PF3D7_1200600.mrna1_1;2047	2047	7.2592	8.0412	6.5729	6.8547	6.0514	9.6158	5.942	5.2392	5.7666	8.1578	6.3956	6.6918	6.9053	5.3656	9.6633	5.2593	6.4809	6.7613	5.1993	6.9297	6.7549	4.3937	6.1033	9.6438	7.6146	5.3384	6.4665	4.5021	6.7955	7.0151	7.0224	6.4658	8.8165	8.8952	5.4877	6.5075	9.5275	5.8834	6.607	8.9311	5.3194	5.9021	5.8826	6.4068	6.6685	6.9692	7.0125	7.0756	7.6573	8.2778	6.8802	7.041	5.5677	9.0992	8.086	6.8348	6.0455	8.9335	5.6215	6.4293	6.1904	9.1868	7.638	7.5427	5.9286	7.2232	5.7015	6.957	6.8874	7.5566	6.5916	6.6188	9.4541	6.1581	7.1806	7.0795	8.8532	6.5902	7.8853	6.8291	6.4141	5.2254	6.452	8.0302
PF3D7_1200600.mrna1_1	PF3D7_1200600.mrna1_1;2048	2048	7.8055	9.8257	6.8028	6.2994	5.6913	9.351	7.7458	8.2459	6.1757	8.1819	6.9082	7.1019	5.9418	6.1532	9.1928	4.6651	9.1748	7.1894	6.5947	7.7716	6.9638	6.7684	5.8839	9.585	5.1102	5.3136	5.8746	4.9773	8.178	7.7656	7.5347	3.2234	8.9115	6.2508	5.142	6.986	9.1611	7.1925	8.0046	9.9411	5.6493	4.228	6.5965	6.029	7.0449	7.3125	7.0731	6.6372	8.6116	9.3042	5.774	6.8388	6.2688	10.2958	7.4324	7.4091	7.0749	7.6643	6.5185	5.0391	8.8567	14.5628	9.0263	9.3836	6.6024	6.1894	5.1144	6.621	6.8485	7.7942	6.7401	6.7442	8.3285	6.9908	7.7352	8.2762	14.7371	7.7464	9.5065	7.4557	6.2075	6.0507	7.4634	6.6991
PF3D7_1200600.mrna1_1	PF3D7_1200600.mrna1_1;2049	2049	6.6162	7.7132	7.2607	6.7371	5.9409	6.8857	7.0265	5.3366	6.3712	7.5111	6.5155	5.9857	5.4346	5.7748	6.7884	5.5106	6.1769	6.7592	6.0768	6.473	6.7042	7.9227	6.0128	8.9519	6.7237	6.4119	4.5379	6.235	6.8236	7.6084	7.5272	4.9486	8.4365	6.2606	5.7167	5.8354	8.0204	5.9903	6.6682	8.3315	6.5407	5.5151	6.9542	6.5406	6.3677	5.6106	6.4002	6.9814	8.9445	9.5485	5.9738	7.2014	6.8021	7.6013	6.8601	5.8058	5.4861	6.6221	5.9352	5.9598	6.2919	7.5364	8.5953	6.6482	6.463	5.439	6.0631	8.1866	7.1697	7.2	6.6859	6.1432	8.312	7.1026	6.9845	7.1038	7.6867	7.2253	7.3289	6.6084	5.5129	5.6206	8.2883	7.4322
PF3D7_1200600.mrna1_1	PF3D7_1200600.mrna1_1;2050	2050	7.227	7.8216	6.3993	8.8542	5.8765	7.093	5.8741	5.7842	6.134	7.3479	8.1578	10.7127	8.9276	3.9699	6.0237	5.1922	6.0697	7.051	6.2369	7.1432	7.2789	6.5592	6.3427	9.517	6.2889	5.9146	5.4469	6.3719	7.4	7.8119	6.1873	6.0866	8.8683	5.9442	6.3018	5.0781	7.4387	6.0742	13.0137	7.9604	5.6162	5.3586	6.853	9.1996	5.3809	5.9495	5.8004	12.0813	8.8756	10.2435	6.4256	6.7842	4.7425	7.0027	6.6608	5.7947	5.4803	8.3953	5.8552	5.4751	6.2955	7.1037	7.7765	5.8728	5.5762	5.1922	6.7325	7.6418	6.6717	6.7688	6.7766	5.5075	9.0874	5.9177	5.7398	6.1493	6.6187	7.0989	7.0398	6.071	5.6091	6.6723	7.4792	7.1664
PF3D7_1200600.mrna1_1	PF3D7_1200600.mrna1_1;2051	2051	6.9622	7.364	5.8667	6.1898	5.0968	6.5699	5.7732	6.3374	5.4938	6.8134	5.6608	7.4102	5.8092	4.3356	6.9656	5.5198	7.0195	7.4489	6.8521	6.9095	6.8966	8.0927	6.3816	9.7917	5.202	4.9241	5.7821	6.5531	7.2577	7.5934	8.6772	4.9681	9.6949	7.3758	4.7382	5.2743	6.4683	6.6985	6.9537	7.0254	7.6661	5.2373	7.9177	9.848	5.3082	6.0665	6.7338	7.3287	7.9498	7.4462	6.2279	7.8639	7.4408	7.6993	7.1832	6.5087	6.2741	7.1257	6.76	5.7876	5.8045	7.0978	9.4651	6.4809	6.3448	6.0834	5.4864	6.9028	6.1516	6.6131	6.4604	6.7253	8.8069	5.6299	6.4845	6.154	7.3434	7.4684	6.3098	6.567	5.5583	5.2657	7.6481	7.2194
PF3D7_1200600.mrna1_1	PF3D7_1200600.mrna1_1;2052	2052	7.0415	8.2329	3.7623	6.0306	6.2012	7.373	5.5577	5.6599	4.8914	6.5177	6.6221	5.714	6.1208	3.7463	6.5013	5.3165	6.1977	6.3161	5.931	6.6014	6.2666	6.3952	5.6656	9.4071	6.2003	5.8043	5.126	5.1098	6.91	7.71	6.2623	6.1085	8.9352	5.3034	6.6719	4.1301	7.1853	5.4621	6.2576	8.623	5.6346	5.5984	6.8909	5.8076	5.7328	5.9523	5.4439	6.1775	11.7901	10.1564	6.0972	7.1007	6.2553	7.1243	6.4981	6.6954	5.825	7.7486	6.2151	6.0433	7.3042	6.808	8.7761	6.1173	4.7975	4.0644	5.8271	8.036	7.1935	6.3935	6.1932	6.2494	7.8336	5.9697	5.917	6.2327	6.334	7.3561	6.5021	6.8441	4.2735	5.2623	8.1525	7.0865
