## Supplementary material for "Proteome-wide antibody responses to PfSPZ Vaccine include cross-reactive antibodies that correlate with protection from malaria": PeptideArray_all_peptides: 367676_file08 (part 150 of 204)

SEQ_ID	PROBE_ID	POSITION	P14_pre_NO	P39_pre_YES	P17_pre_YES	P46_pre_YES	P10_pre_NO	P49_pre_YES	P29_pre_NO	P42_pre_YES	P13_pre_YES	P14_post_NO	P39_post_YES	P17_post_YES	P46_post_YES	P10_post_NO	P49_post_YES	P29_post_NO	P42_post_YES	P13_post_YES	P40_pre_NO	P02_pre_NO	P45_pre_NO	P04_pre_YES	P11_pre_NO	P20_pre_YES	P15_pre_NO	P05_pre_YES	P16_pre_NO	P40_post_NO	P02_post_NO	P45_post_NO	P04_post_YES	P11_post_NO	P20_post_YES	P15_post_NO	P05_post_YES	P16_post_NO	P44_pre_YES	P38_pre_YES	P48_pre_YES	P31_pre_YES	P34_pre_YES	P06_pre_NO	P47_pre_YES	P35_pre_NO	P07_pre_YES	P44_post_YES	P38_post_YES	P48_post_YES	P31_post_YES	P34_post_YES	P06_post_NO	P47_post_YES	P35_post_NO	P07_post_YES	P36_pre_YES	P25_pre_YES	P23_pre_YES	P22_pre_NO	P27_pre_YES	P30_pre_YES	P12_pre_YES	P26_pre_YES	P51_pre_YES	P32_pre_YES	P28_pre_YES	P24_pre_YES	P08_pre_YES	P19_pre_YES	P50_pre_NO	P36_post_YES	P25_post_YES	P23_post_YES	P22_post_NO	P27_post_YES	P30_post_YES	P12_post_YES	P26_post_YES	P51_post_YES	P32_post_YES	P28_post_YES	P24_post_YES	P08_post_YES	P19_post_YES	P50_post_NO
PF3D7_1200600.mrna1_1	PF3D7_1200600.mrna1_1;2053	2053	6.705	6.5914	6.4816	5.5705	5.5622	6.1669	5.9279	4.1424	4.5217	5.8829	5.5558	5.3349	5.8485	3.7856	6.6519	5.9248	5.8392	7.229	5.6179	7.1951	7.493	6.1791	5.7493	8.4828	5.6424	5.2555	4.7682	7.4055	7.1818	6.286	6.9543	5.4653	7.788	6.6793	5.3491	4.5059	4.9968	5.5239	6.1297	7.2441	5.6932	4.9079	5.4841	5.0618	4.9045	5.5895	6.3776	6.4576	11.2262	8.3846	6.3445	6.4814	5.4419	6.2828	6.4589	6.04	5.5937	6.575	6.7686	4.9658	6.379	6.7498	6.8015	4.3568	5.1338	5.464	6.2141	7.1216	7.1724	7.5095	6.8486	5.5062	7.127	6.0496	7.0261	5.6343	6.9979	6.955	6.8702	6.0237	5.898	6.0629	7.0663	7.8343
PF3D7_1200600.mrna1_1	PF3D7_1200600.mrna1_1;2054	2054	5.5696	6.337	5.9807	5.8527	4.8012	7.4518	5.7027	4.6758	6.2657	6.3404	5.9409	6.5768	5.5883	4.2728	7.6375	6.0757	4.7306	6.5509	4.0063	6.6615	9.2528	7.4757	5.2384	9.3625	5.2861	5.0378	3.6971	5.0157	6.0637	8.8486	8.2453	4.6124	8.9458	5.855	5.5283	4.8156	5.246	6.3925	8.4453	6.2124	9.9121	6.052	7.3957	6.9579	5.3854	6.1577	5.7004	6.993	9.1657	9.5632	6.0794	7.4529	6.1112	5.1791	6.5162	5.841	8.9279	6.6791	6.0631	3.7203	6.2538	6.9765	9.3024	5.2839	6.4074	5.5182	7.7973	7.1951	5.4822	7.6685	6.0635	8.2973	8.2998	6.1863	6.4888	5.1346	7.9831	6.7761	5.9243	7.2561	6.1955	8.266	7.3897	7.2782
PF3D7_1200600.mrna1_1	PF3D7_1200600.mrna1_1;2055	2055	6.219	8.9074	5.7487	6.4089	5.8349	6.9372	5.7666	5.5934	5.2566	6.8844	5.7889	5.5481	5.6579	5.8868	6.5226	5.8644	5.4995	7.8546	4.7803	5.8512	8.2616	4.7608	5.1363	8.9663	5.5329	5.7533	6.0624	4.5122	6.0605	8.4216	6.9854	4.4463	8.8933	5.6488	5.126	5.1643	5.5416	5.4033	9.104	7.6158	5.3968	4.477	6.6087	5.2798	3.6404	6.1934	8.6006	7.6434	13.8011	9.8472	5.1322	6.7861	5.7821	5.7093	7.435	6.3219	6.4096	6.2922	5.7996	3.942	5.6993	7.4371	9.153	5.3012	5.6427	5.5242000000000004	7.5271	7.9492	6.9484	7.1708	5.4506	6.1173	7.8822	5.9312	5.7184	5.858	8.5425	7.0836	5.855	5.9925	5.0501	8.6881	7.9641	10.212
PF3D7_1200600.mrna1_1	PF3D7_1200600.mrna1_1;2056	2056	7.1641	6.5412	5.9136	5.7189	5.7241	5.5883	3.6404	4.8714	6.5092	6.7889	5.7653	7.2831	5.5075	6.1755	5.4515	6.0561	6.0885	7.2932	5.5304	7.9218	6.8223	6.3266	4.6904	8.3546	5.5925	4.845	6.0208	5.1297	8.522	6.5269	7.5212	4.4094	7.3001	5.093	4.7586	6.5558	5.1035	4.9136	5.9946	5.6761	5.1946	3.9392	5.9352	5.5534	6.4801	6.7013	6.1274	5.823	9.9233	9.4613	5.9761	6.5481	9.4048	6.6171	7.295	6.1235	5.5173	6.2534	5.2426	3.9107	5.5138	7.1966	7.7127	5.2961	5.8819	4.9495	7.2488	8.1776	7.6554	7.1252	4.7996	4.6859	7.6879	5.1799	5.8402	5.9702	7.7855	7.2026	6.3261	7.3302	5.3754	8.3463	8.4333	7.9752
PF3D7_1200600.mrna1_1	PF3D7_1200600.mrna1_1;2057	2057	8.74	5.5179	5.5188	6.8662	5.328	6.1695	5.6387	5.0896	4.4403	8.1625	6.9783	8.895	6.5694	4.0303	6.2952	6.7212	5.9258	6.1855	5.2772	7.6181	7.315	7.5019	6.9249	10.5061	6.0851	5.5484	7.7537	5.5351	8.1731	7.3885	8.0724	4.7126	10.649	6.2959	5.1719	7.4291	6.086	5.9274	6.5914	5.9837	3.5311	5.4482	6.3932	5.6132	8.0925	6.4622	6.7931	6.4153	6.5511	7.7727	8.1761	6.625	9.7926	7.111	4.903	5.4679	5.3377	7.194	6.038	4.5065	6.2785	7.2441	9.5046	5.4522	5.6899	5.5829	7.7378	4.9083	7.6297	6.3114	4.7015	6.887	8.2715	6.2581	5.0747	6.4284	8.2593	7.9609	5.8435	6.4798	6.0579	8.9051	6.0188	7.0976
PF3D7_1200600.mrna1_1	PF3D7_1200600.mrna1_1;2058	2058	7.2091	5.8999	6.4461	6.151	5.6328	6.7104	5.5027	5.1289	4.0661	7.9501	6.8086	8.5667	6.5604	4.9662	6.0186	7.0248	6.0691	6.4036	4.2373	8.2768	6.8797	7.137	5.7623	6.544	7.0932	5.6159	6.8325	5.6599	9.608	7.126	7.7619	5.3726	7.7647	7.0152	6.0244	6.9422	5.6721	5.5506	7.0372	6.2228	5.9734	5.1477	5.4419	5.3778	6.8651	7.5026	5.3136	7.1573	7.5889	7.4994	6.4555	8.3036	9.2255	6.9197	5.5705	6.6755	5.769	5.9016	5.243	4.7576	6.5204	7.0078	9.4887	5.9734	5.3785	6.4202	7.9935	7.2037	7.9016	5.9542	6.1119	7.0522	7.1272	5.4545	5.6308	6.5323	7.4288	8.475	6.5331	6.1765	6.5986	8.9714	7.6693	8.4088
PF3D7_1200600.mrna1_1	PF3D7_1200600.mrna1_1;2059	2059	6.3563	5.4816	5.31	5.0951	5.3712	5.9103	4.6747	4.7798	4.8192	5.7929	5.785	7.1159	6.027	2.1276	5.3861	5.3248	4.9639	3.903	5.1194	6.8148	5.5708	6.2207	5.044	5.5598	6.0168	5.5298	6.1233	4.7268	7.9284	5.9326	6.9122	5.5925	4.306	6.3539	4.8659	5.275	5.3165	5.3494	5.9729	5.1156	4.9764	4.0277	4.3052	6.3586	5.5166	5.7947	5.7708	6.0372	4.848	7.0618	5.8125	5.7203	8.9198	6.8277	5.1198	5.9725	5.0772	6.1875	4.9946	5.1918	5.3381	6.7692	8.6442	5.704	6.0644	5.243	7.8402	6.878	7.6658	4.7766	5.9284	5.6817	6.5467	4.7527	5.6611	5.4148	6.8873	7.5047	6.5016	6.0283	5.1938	8.5842	6.8929	7.7574
PF3D7_1200600.mrna1_1	PF3D7_1200600.mrna1_1;2060	2060	6.8969	5.5555	4.2593	4.4107	3.3533	6.3436	5.6574	5.2422	0.3334	7.5754	6.0607	7.3245	5.5886	2.8856	6.6659	6.4819	5.9807	3.4515	5.1878	6.6153	5.4995	5.9704	5.4343	5.4124	5.4522	6.0132	10.8667	5.1651	7.1952	6.7576	7.0452	2.8359	5.6594	6.0094	4.6005	10.6389	5.6209	5.2795	5.4919	5.133	4.6171	6.8239	8.1961	6.5621	7.0312	7.2896	4.774	6.332	3.1985	5.4702	6.1548	8.7906	9.8492	8.407	5.4535	4.8293	5.6112	6.4062	5.9343	4.8415	5.142	7.6844	8.3327	5.8999	4.516	5.8718	8.0248	4.7687	7.9827	5.0904	5.0117	5.7573	7.9463	5.7309	5.7148	5.7455	7.4959	7.8859	6.3633	6.5598	7.1343	9.0731	5.7339	7.9727
PF3D7_1200600.mrna1_1	PF3D7_1200600.mrna1_1;2061	2061	8.2447	5.6282	5.504	8.1981	4.5141	5.9533	6.0314	6.007	5.2887	7.9711	7.9748	8.8478	7.8393	3.5097	5.9491	5.9016	6.2692	3.9021	4.7608	7.7832	5.4767	7.3516	6.6824	5.1855	6.2493	6.9523	11.6113	5.0126	7.9456	5.5094	8.0842	5.7706	5.9718	7.1186	5.9307	12.0993	5.5376	5.7255	6.8902	5.3198	4.116	7.215	10.1114	6.6299	8.2604	6.2174	5.3642	6.2519	4.7655	6.3993	6.8111	9.3048	9.4103	6.5418	5.2865	5.2012	5.4289	6.8358	5.7074	4.7208	8.3989	7.7908	8.9293	6.6473	6.5254	6.6254	8.101	8.133	8.124	6.6743	6.218	6.3134	8.0424	5.2396	6.3089	7.3576	7.822	8.1412	7.0051	7.2439	5.9948	8.8981	7.9925	8.4212
PF3D7_1200600.mrna1_1	PF3D7_1200600.mrna1_1;2062	2062	7.376	5.7546	5.3944	7.0125	4.9722	5.9222	5.8897	6.0468	4.8987	7.8387	5.7192	9.3363	6.8276	0.6599	5.2246	7.2123	5.7336	4.9279	4.8841	9.1611	6.433	6.4278	6.6231	5.0514	5.0426	5.2909	10.8929	5.3523	9.3039	5.7669	7.4598	5.9011	5.0841	5.7274	5.4663	10.9904	5.3565	4.228	5.8785	6.2248	4.3284	6.4419	7.4061	6.1847	7.4652	5.4624	6.2456	6.2765	3.8135	8.6534	5.5357	7.6266	6.3749	6.6625	5.327	5.6299	5.5214	10.8622	6.1303	4.9449	7.8181	7.2361	6.8383	5.7892	4.6496	6.0325	7.6357	7.832	7.1629	4.441	4.9556	5.5373	11.2799	6.1085	5.3757	6.9436	7.0913	6.5636	6.8546	5.1214	6.3939	8.4564	8.5191	7.7014
PF3D7_1200600.mrna1_1	PF3D7_1200600.mrna1_1;2063	2063	7.2341	5.8602	5.3132	6.2955	5.5883	5.9637	7.2112	7.0912	5.3709	6.5437	6.9391	6.7431	6.5068	4.5552	4.9336	7.4328	6.6971	5.0027	5.7613	9.9297	6.2284	7.2248	5.6913	5.8577	6.2754	5.7109	12.318	5.8853	9.9404	5.2824	7.7304	5.2979	5.8158	6.8531	5.0802	12.5164	5.5792	5.922	6.4343	7.0558	5.2196	6.8461	8.237	5.9964	7.1374	5.6433	6.2651	8.4302	5.1098	9.4235	6.8128	8.4517	4.7856	6.9988	4.6932	4.5668	5.269	7.0567	5.6608	6.353	9.6831	6.9844	7.7446	5.6459	6.8918	7.0641	8.3419	8.7859	8.7893	4.9542	5.5454	6.0314	7.9282	6.25	5.9807	9.4507	7.1938	7.9274	7.3423	7.5049	7.7839	8.7472	9.8384	10.1259
PF3D7_1200600.mrna1_1	PF3D7_1200600.mrna1_1;2064	2064	9.0512	7.1992	5.9215	7.9181	5.2536	4.4816	10.0229	7.3133	5.785	7.9852	6.1894	7.9008	6.8088	4.5116	5.3799	11.5861	7.6243	6.5243	5.2024	11.2446	6.0117	7.2424	7.8658	7.1358	6.1916	7.3286	10.6338	5.3778	11.0389	7.168	8.1102	6.5026	7.4039	6.7279	7.6092	9.6105	5.4479	5.8938	6.3702	7.7325	4.98	6.7526	9.3831	6.6404	9.261	7.8693	6.1487	9.6434	6.1301	7.3345	7.9128	9.5831	7.0896	6.572	6.2367	8.5258	4.9941	8.5786	6.8442	5.3827	10.3777	8.5982	7.6937	7.0081	6.2439	9.2036	7.7266	13.3519	8.6531	6.0477	7.063	7.4993	9.6897	7.4468	6.3707	10.6858	7.8484	7.0249	7.7107	7.3056	8.947	8.7966	13.873	7.8667
PF3D7_1200600.mrna1_1	PF3D7_1200600.mrna1_1;2065	2065	9.5178	6.915	6.9629	7.6102	6.5195	6.1451	9.5531	6.647	6.3045	9.8441	7.3659	7.6173	7.4699	5.4816	5.7013	11.4072	7.2027	5.9083	5.9435	11.1272	6.9459	6.9461	7.314	7.1274	6.0112	7.9407	12.4765	5.5987	11.5538	6.87	7.9726	7.3502	7.4973	7.5616	7.5451	12.7997	5.6064	6.1595	7.5978	6.4375	4.3688	7.2244	9.0233	6.726	9.839	8.1378	6.1066	10.2742	5.9591	6.9291	9.1722	9.0124	5.8804	6.8265	5.7425	8.9354	8.5284	9.6258	7.1478	5.887	10.9535	9.5339	6.4673	8.3699	6.2604	9.5246	6.3846	6.6582	8.9672	7.7861	8.0169	8.969	10.8677	7.2545	6.3047	10.8566	9.4963	7.112	8.8314	7.5745	9.8497	6.4898	7.2856	8.5868
PF3D7_1200600.mrna1_1	PF3D7_1200600.mrna1_1;2066	2066	13.9971	8.2346	10.0271	8.7421	9.1653	10.2356	10.0719	8.1343	10.2566	14.0623	9.4102	9.7679	8.6871	9.8059	10.5679	10.4888	7.9848	10.2858	6.1715	11.5364	8.5756	7.5133	7.5526	7.986	7.9694	7.1259	12.1245	6.4694	11.6899	9.0494	9.4327	7.9795	8.3875	8.5335	7.5436	12.6231	8.6813	9.7937	8.5359	8.2338	8.9968	9.4093	9.9589	7.1462	13.9765	9.0186	8.9513	11.5956	5.9076	9.1761	9.6635	9.8257	8.2006	7.2116	9.7946	9.3263	9.6563	9.6937	7.8307	8.0473	10.4561	9.5265	8.994	9.1683	8.4861	10.477	6.4735	10.6968	9.127	10.0138	8.7157	9.7989	10.7797	9.0015	8.6173	10.3766	9.8529	8.6598	8.9977	9.6148	10.6084	7.6694	10.7813	9.3238
PF3D7_1200600.mrna1_1	PF3D7_1200600.mrna1_1;2067	2067	10.1466	8.036	7.9753	7.9118	8.5067	6.5157	10.0786	6.8721	9.6167	10.1532	6.8367000000000004	9.1554	7.0723	8.7146	6.8192	11.7299	7.1768	10.8795	6.0993	11.3679	8.7662	6.4146	7.6514	7.5969	7.8229	8.3041	10.6747	5.9905	11.5466	8.936	7.9184	7.7821	7.8396	7.8956	8.2993	11.3194	6.7684	7.4928	8.4048	7.8838	7.3031	8.673	7.8848	6.102	9.7451	9.666	6.3423	11.4508	6.3366	9.714	9.0484000000000009	7.9345	8.0331	7.224	10.1825	9.7035	8.9036	9.5442	8.2404	6.8549	10.5256	9.807	8.9347	8.4306	7.5526	10.5843	5.7118	10.2329	10.5511	9.3978	9.4647	9.1629	10.6333	9.1157	8.128	10.2337	10.2369	8.7161	9.2695	8.9714	10.5783	5.7274	10.5456	9.8498
PF3D7_1200600.mrna1_1	PF3D7_1200600.mrna1_1;2068	2068	11.2408	9.2675	5.7098	8.2343	10.7914	8.1178	10.3582	7.8963	11.1834	11.4163	11.5346	9.9581	8.2344	10.8744	8.3357	11.629	7.9947	10.9796	7.2852	12.8648	10.1218	8.4179	8.3728	8.0918	9.526	6.288	12.7692	7.741	13.4035	10.8021	8.7679	8.0711	7.7576	9.7877	6.6531	12.9314	9.031	7.1963	9.0401	8.9597	6.0083	8.8444	10.2464	7.3765	11.424	8.3952	7.3812	12.5615	5.9035	10.0115	9.6733	10.882	8.6094	7.5865	9.7256	8.8151	10.087	10.0287	7.7754	11.7728	11.1729	9.0595	9.2373	8.8252	8.6731	11.0437	7.5272	10.4964	8.8433	9.2143	7.1197	10.1562	10.8613	8.2343	12.3023	10.692	9.3809	8.4573	9.1919	9.3572	11.1602	7.7677	11.1512	8.9469
PF3D7_1200600.mrna1_1	PF3D7_1200600.mrna1_1;2069	2069	10.4581	9.1845	7.42	7.5372	9.1621	6.9076	10.139	7.6541	10.181	10.8274	11.4747	9.9421	7.0144	9.7102	7.2395	11.624	7.9599	11.2299	7.939	12.7467	10.8675	8.0504	9.0119	8.0039	7.9896	7.5359	12.6096	6.946	13.1442	10.5321	8.8178	8.7785	8.4515	8.7011	7.6179	12.8486	9.7955	7.2574	9.9409	8.9074	7.8335	7.9688	7.529	6.2102	10.7228	8.8705	8.2051	12.3949	6.0851	9.9551	8.7618	8.4197	9.189	7.4052	11.4903	9.0761	10.7248	9.8972	7.6036	11.9099	10.9337	9.5284	10.1124	9.511	8.914	10.8448	7.0565	10.4075	9.724	10.0872	8.253	10.7867	11.1427	9.39	11.9888	10.5681	9.9233	9.8455	9.3175	9.5157	10.9228	7.5752	11.0875	9.6989
PF3D7_1200600.mrna1_1	PF3D7_1200600.mrna1_1;2070	2070	10.2006	6.8223	6.4109	6.6168	9.69	6.6545	8.4719	6.2114	9.3819	10.335	11.6248	6.737	5.6639	10.0661	6.0906	10.2591	6.7188	6.6054	7.3588	11.7259	8.6342	6.328	6.5114	7.8852	6.5733	6.2871	10.6719	9.0425	11.8708	9.2249	6.9464	7.3957	7.8771	6.8273	8.5165	10.542	6.5226	6.0339	9.2247	7.7424	8.1876	7.841	6.5899	7.6532	9.7378	5.8311	7.3517	11.5658	5.9409	8.3918	8.5168	6.6707	8.5299	7.8542	7.3853	5.942	8.958	9.3078	6.0944	9.4979	10.7215	7.639	5.5014	6.5382	6.9672	9.3009	5.9588	9.0686	8.2372	7.4812	7.5253	8.2012	10.518	6.4635	10.1804	10.6877	8.1326	7.0847	7.434	8.1431	9.6101	6.4155	9.7032	8.098
PF3D7_1200600.mrna1_1	PF3D7_1200600.mrna1_1;2071	2071	8.3404	7.3625	5.8748	6.4355	11.3595	6.0787	7.6577	6.4502	11.1688	9.5031	10.6678	7.5989	6.319	11.3391	6.1799	10.0558	7.2887	6.3847	7.0366	11.5719	7.9369	6.192	6.5977	7.6843	6.7469	6.6369	7.7021	7.3728	12.7059	7.5395	6.3501	6.6848	7.3372	6.5326	6.3612	6.3516	6.2776	6.0052	9.1162	7.384	6.0415	6.7953	6.7444	7.3012	8.666	5.3792	7.2665	11.1549	6.6482	8.4437	7.8862	6.875	8.8411	6.8547	7.2679	6.4138	8.0471	8.4914	6.0845	9.352	10.3698	7.8878	6.1196	6.1651	7.8544	9.4361	6.568	9.6736	8.0696	7.4433	7.0591	7.0709	9.5612	5.602	9.2211	10.055	7.7579	6.7625	7.3732	7.1608	9.6564	5.5607	9.4837	8.6693
PF3D7_1200600.mrna1_1	PF3D7_1200600.mrna1_1;2072	2072	9.3051	8.0959	7.0557	6.6336	10.4088	7.3461	7.0985	7.1164	11.1984	8.7446	12.0929	13.0926	6.6591	10.4679	7.8669	7.6066	6.1823	9.5725	6.9406	12.1559	10.0457	6.5259	8.7765	7.675	6.7874	7.0985	7.41	6.4197	12.7802	9.895	8.1601	8.3327	7.4347	6.0704	6.7997	7.0704	9.0844	6.6311	8.598	7.9303	6.2207	7.594	6.9767	5.9392	9.4156	6.6259	6.4263	8.521	6.0453	9.2822	8.1172	8.3721	9.3015	6.7529	8.6514	7.7065	9.1487	8.2384	5.3796	9.9242	7.431	8.703	8.0196	6.6424	6.3425	7.3775	6.8695	10.1454	8.879	8.9211	6.9122	8.8441	9.7836	7.6448	10.7341	6.3112	9.1531	7.261	7.8032	8.1674	7.5863	7.6984	10.729	8.5576
PF3D7_1200600.mrna1_1	PF3D7_1200600.mrna1_1;2073	2073	8.8827	9.1129	7.0676	7.7089	12.728	7.9136	8.736	8.4141	12.251	9.399	13.0451	10.3357	7.627	11.9053	7.6463	10.0669	8.5563	11.6987	9.1364	10.8995	10.2564	7.8612	7.7774	8.1899	6.2519	8.8058	7.1663	7.2444	11.3471	10.5815	8.8981	8.4506	7.8614	6.5592	8.9596	6.7957	10.1804	6.6221	9.2889	8.7994	7.0134	7.4616	6.7035	6.6792	9.7468	8.2162	7.1709	8.8938	6.3352	9.5598	7.9962	7.9494	9.5212	7.5498	11.6839	8.5117	9.7498	7.4964	7.0466	9.7845	9.5226	8.319	8.569	8.0402	7.635	7.6498	7.3294	10.1365	9.2711	10.507	7.3763	9.942	9.0371	7.5091	10.5375	7.9631	8.9748	7.8739	8.648	9.2603	8.1466	7.4923	10.6085	9.7995
PF3D7_1200600.mrna1_1	PF3D7_1200600.mrna1_1;2074	2074	9.641	8.9723	6.3491	6.1886	12.0181	7.9022	7.3026	7.9429	11.6229	9.9509	11.8936	7.12	6.1313	12.0516	7.2297	8.4563	7.9128	13.5565	7.421	9.5028	10.7274	7.7399	8.7434	7.4578	6.2944	5.5595	5.8184	6.3625	9.5214	10.2631	8.7609	8.7272	6.5531	7.1285	6.0921	6.499	9.3502	6.9271	8.9723	8.8443	6.4116	6.4828	6.8769	5.1906	9.402	8.3165	6.8162	8.5364	6.0253	9.2613	8.5772	7.5185	9.0993	7.1157	12.6496	8.0097	10.478	7.4203	7.0351	10.7349	8.5469	8.5434	8.9179	8.0828	9.4476	7.9631	7.6056	9.6081	8.0279	12.5551	8.1181	9.8146	8.7545	7.0017	10.5525	6.8507	8.6555	7.4537	8.649	10.5209	8.3736	7.3268	10.3492	7.4125
PF3D7_1200600.mrna1_1	PF3D7_1200600.mrna1_1;2075	2075	9.0221	8.8635	6.4663	6.2494	7.7725	7.1841	5.4793	6.4957	7.6695	9.1014	11.3891	6.8318	5.8605	7.2121	7.1227	6.0339	5.9026	11.5969	6.0976	8.5091	10.4385	7.0186	7.8873	6.5632	6.5388	3.862	5.375	5.2227	7.3802	10.1186	7.9051	7.7087	6.671	6.5786	5.1461	5.9941	9.2947	6.4157	8.398	7.9626	9.5539	6.3418	7.1828	6.3237	8.5677	7.1128	7.2255	7.8605	5.6542	8.5676	7.4543	8.1225	8.7117	7.7149	8.3312	6.8202	8.5962	6.9121	6.1713	9.6169	6.3286	7.8951	8.4897	7.054	6.3382	7.2164	6.9131	9.9475	7.1968	8.3936	7.0575	8.0103	7.9963	6.9613	10.3325	6.5635	8.6676	7.104	8.2789	8.1568	7.0405	6.9052	10.2525	8.0117
PF3D7_1200600.mrna1_1	PF3D7_1200600.mrna1_1;2076	2076	9.8673	9.6401	7.0106	6.7654	5.4976	7.945	6.0358	5.8802	6.0201	10.4034	11.6787	7.1358	6.0208	6.3391	8.4381	6.23	5.9205	11.7348	6.7047	8.4862	11.0174	7.6184	8.6607	7.1322	7.2797	5.111	5.1039	6.2048	8.608	10.9508	8.6132	8.9083	6.4494	7.6925	4.9083	5.6707	12.0205	6.7252	8.3391	9.4013	6.4653	5.7549	8.4944	6.6209	9.5409	13.0588	6.9301	8.3843	6.4935	10.1957	7.0958	9.2349	9.7235	6.7657	7.0325	13.2837	7.5748	7.31	6.8494	9.1802	6.6562	7.6323	7.8873	7.4006	7.1764	6.4343	9.3102	10.2983	7.0087	7.8587	12.214	8.099	8.0234	6.7808	9.6169	6.4902	8.2512	6.8828	8.4862	8.3706	6.7857	9.6177	10.6099	7.9765
PF3D7_1200600.mrna1_1	PF3D7_1200600.mrna1_1;2077	2077	9.5937	9.5799	6.5692	6.3131	5.5407	11.8739	5.8802	6.0396	5.0561	9.8789	10.8979	6.7425	5.9463	5.1018	8.1443	7.1183	6.636	6.9676	5.254	8.163	7.6921	6.8249	6.4053	10.4504	6.414	5.931	6.6519	4.9968	7.7785	7.4048	8.2512	5.8387	10.0464	7.6136	5.406	6.8139	11.0068	5.691	6.8715	10.0205	6.3078	5.1815	7.8941	6.7732	9.5922	12.4531	6.1315	6.1857	5.067	8.3255	7.1245	8.3931	9.4616	5.7756	6.0839	13.2246	4.8699	6.2666	6.0152	6.8282	5.6479	7.9358	8.49	6.9412	6.4152	6.8144	9.2916	7.1923	6.2445	6.8709	12.3425	6.2122	7.235	5.5543	7.6503	6.3083	8.3384	6.556	7.9219	7.5219	6.8291	9.6211	7.8784	6.7647
PF3D7_1200600.mrna1_1	PF3D7_1200600.mrna1_1;2078	2078	8.4395	6.8873	7.8439	6.1771	6.438	7.9642	5.8748	6.5806	7.2025	8.9802	8.8085	6.3181	6.6229	6.0106	8.0352	7.4595	7.0063	6.9045	6.3865	7.5561	7.5072	7.8093	6.4124	6.2839	7.2399	5.1489	6.8747	6.4237	8.1149	8.0626	8.651	5.4786	6.8432	7.8547	5.366	7.0285	12.198	6.1158	8.3293	7.1278	9.0889	6.297	7.3921	8.7588	7.7958	13.6181	6.4535	8.4665	6.5315	8.4866	7.3839	8.0566	6.9386	7.2704	7.5259	13.4837	8.9338	7.6189	6.8801	9.4757	6.1997	7.4292	8.7855	8.9188	6.3549	10.5481	9.8169	5.5002	6.2512	7.7659	12.9807	8.8358	8.7208	6.8631	10.1375	7.5593	8.1094	7.7989	9.6138	7.4807	10.6595	10.2516	6.3705	7.2586
PF3D7_1200600.mrna1_1	PF3D7_1200600.mrna1_1;2079	2079	7.6525	6.1815	5.3338	5.8982	4.7076	8.6177	6.0542	5.5276	3.3576	8.0816	7.1216	7.6387	5.3005	4.9288	8.2302	6.5312	5.0193	7.0437	5.463	7.6199	7.2673	4.5373	5.8194	5.7845	6.2165	4.6194	6.8704	5.005	7.8209	7.2494	8.3372	3.8319	5.8374	6.2882	5.3082	7.207	10.0232	5.2758	6.8005	5.6979	5.7519	4.9695	5.3954	5.1651	7.48	12.313	6.0083	7.2531	5.7415	8.2454	8.2127	7.191	5.1069	6.0277	6.9653	12.781	4.3391	6.1723	5.4689	8.2991	5.8462	11.110900000000001	9.2517	7.5374	5.7642	5.9338	8.6699	4.985	6.218	7.1648	12.3928	5.8278	6.2042	5.4289	8.5831	6.2284	10.9593	8.2377	7.6472	6.8766	6.7463	8.9184	5.2653	6.4798
PF3D7_1200600.mrna1_1	PF3D7_1200600.mrna1_1;2080	2080	7.7745	6.0678	6.5251	5.5435	5.7913	7.2515	5.7751	4.1301	3.9551	8.5402	7.7382	6.114	5.8296	4.5065	6.4019	7.0132	5.7444	6.7493	5.7444	7.1329	7.6215	5.8412	5.1359	7.9151	6.9666	4.5625	7.718	5.5239	7.2848	8.3405	7.9487	3.5862	7.4576	7.0686	5.1326	7.7674	11.2693	6.6659	7.8135	5.554	5.0712	4.4114	6.0237	4.9059	6.646	12.8185	7.3939	6.7765	6.811	8.6022	6.77	8.4779	6.6041	6.9592	8.7327	13.0139	4.6954	5.0188	6.2052	8.5692	5.2392	6.1001	8.0502	8.6717	6.3327	6.0527	8.8381	5.0661	6.8934	9.2532	13.3225	3.7687	6.3036	6.8146	6.2481	5.5201	7.461	8.1854	9.5298	6.8371	6.3668	9.5032	6.3366	7.911
PF3D7_1200600.mrna1_1	PF3D7_1200600.mrna1_1;2081	2081	6.3377	6.2036	5.5699	5.4506	5.4957	6.3332	6.4743	6.1129	4.3045	6.4804	5.5647	6.9845	5.4273	4.0418	6.0387	5.2498	6.1817	7.0963	5.4353	7.1381	6.3884	5.8714	5.9632	7.2692	9.6256	5.1493	9.1134	6.7283	6.1759	6.2627	7.248	5.9628	7.4214	10.0823	6.0923	9.5571	10.9083	5.021	6.6075	4.8415	5.6401	6.4471	5.7208	5.6539	5.8728	11.9008	6.5342	8.4921	5.7973	9.4917	7.9893	8.8818	5.6522	7.1439	5.3118	11.9412	5.3216	5.7671	7.46	5.5783	5.3537	6.1617	8.2554	10.2363	7.3238	5.4538	9.56	7.8531	8.294	5.805	12.322	5.9453	6.3913	7.0718	5.6011	5.985	6.7634	7.7475	10.0916	8.2679	6.6652	10.8721	8.1904	8.7321
PF3D7_1200600.mrna1_1	PF3D7_1200600.mrna1_1;2082	2082	10.9046	5.7821	5.517	5.4552	3.9764	9.3434	6.4019	4.4679	4.5367	10.8808	5.7735	6.8752	4.8938	4.6064	9.4955	7.8506	5.8642	6.7573	5.5537	7.8965	7.248	6.5102	5.7871	6.2785	9.0236	4.591	5.1587	5.4598	8.3786	7.7995	9.8967	5.503	6.3735	9.037	5.1089	4.4529	10.9808	6.3647	7.6333	5.7096	6.7151	4.8718	6.0719	6.1861	9.9044	12.5133	6.6407	7.4526	6.0103	8.8923	5.7785	7.489	5.6943	6.4814	9.2421	12.8578	5.7645	5.675	6.9687	6.4786	5.823	6.3561	10.3537	8.8887	6.4658	5.5432	8.1068	5.3366	5.1264	9.8765	12.5121	5.9167	6.7011	7.5634	6.5904	5.7921	8.1635	9.1028	8.0571	7.7949	4.7214	8.459	6.4522	3.067
PF3D7_1200600.mrna1_1	PF3D7_1200600.mrna1_1;2083	2083	6.3447	6.2746	6.8117	6.4663	5.8985	7.3765	7.1037	5.7806	6.0123	7.675	7.0726	7.4321	6.7725	6.111	8.0422	8.7851	6.5632	9.9316	6.086	8.0523	6.8917	6.0559	7.3286	6.0609	5.1243	5.2913	5.6011	5.3399	8.5071	7.4314	6.94	6.7867	5.6954	6.4925	5.2067	5.3295	13.426	5.9451	6.7892	6.0345	8.2517	7.4536	6.1775	6.7613	6.7889	14.1437	6.4336	7.8238	6.2672	9.7831	7.3601	6.5304	5.2529	6.5709	7.6916	14.24	4.8161	5.431	7.4728	7.6279	5.5204	8.1707	9.2601	11.3726	6.105	7.0367	10.8636	5.2311	7.3795	6.4653	14.2936	5.7779	7.3393	7.8364	6.9511	6.0468	8.4708	7.3388	11.2066	8.1411	7.0262	11.5194	6.8335	7.0796
PF3D7_1200600.mrna1_1	PF3D7_1200600.mrna1_1;2084	2084	8.3685	6.5447	6.5842	6.4406	4.2943	9.4783	6.9713	7.3866	5.985	8.4234000000000009	7.4952	7.8184	5.8625	5.6355	10.1837	8.3682	7.3945	9.328	5.6395	7.5707	6.7552	9.1756	7.998	7.9313	6.3025	5.4091	8.8016	5.3341	7.7519	7.2843	9.7104	8.2115	7.7022	6.642	5.1006	9.0033	12.2222	5.7477	7.0874	4.8425	10.5351	6.9745	5.7858	7.6007	8.6642	12.8232	6.4289	6.5259	5.0492	9.3794	7.1509	6.4499	5.1322	6.6436	6.5308	13.2546	6.0966	6.5944	7.6554	4.6047	4.8817	8.1674	6.6995	7.4163	6.9725	5.9067	8.3009	4.6536	6.299	6.3111	12.9194	7.2575	6.53	7.4207	5.9871	5.7663	8.7476	5.8339	7.2988	6.9544	5.9621	9.064	6.7257	7.054
PF3D7_1200600.mrna1_1	PF3D7_1200600.mrna1_1;2085	2085	6.4268	6.0531	8.883	4.8723	4.4575	6.6779	6.0751	7.5072	4.9699	7.4524	7.4968	5.8379	5.541	5.3684	7.1708	7.5804	7.4535	7.2982	6.29	7.6867	9.0673	4.9791	8.0831	5.7506	4.6305	4.5392	8.8537	4.8415	7.4296	9.0153	9.5674	7.6586	5.7903	6.2867	2.5033	7.9492	5.7444	5.5518	7.64	6.3051	11.6205	4.9146	4.1489	5.9439	4.95	10.605	6.8948	7.6436	5.1934	7.7889	4.6662	5.0648	4.3183	5.5708	6.7074	10.1061	5.2141	5.9937	7.2038	8.4637	5.2161	7.553	6.1022	5.9277	5.1679	5.5295	6.8924	5.135	5.6444	7.1517	10.4289	5.5279	5.9704	7.0797	8.6845	4.5084	7.6203	5.8331	6.6972	6.4514	5.5732	6.7338	5.8097	5.5957
PF3D7_1200600.mrna1_1	PF3D7_1200600.mrna1_1;2086	2086	5.879	5.5558	4.4522	4.5053	4.5497	5.6026	4.7126	3.9882	2.774	6.3034	5.2165	4.7677	5.5135	2.1177	3.852	5.1635	5.7021	2.7803	3.3909	2.5753	6.4736	4.2016	5.8086	4.2456	4.854	2.406	3.4195	5.2638	5.1522	5.5859	4.4783	5.0596	4.6041	5.5141	4.2994	3.4777	3.7527	4.281	10.4229	3.8924	11.1747	3.0925	4.2472	4.8176	4.5484	4.8293	4.3604	9.2824	4.3868	4.9491	4.2095	4.8268	4.6159	5.6843	4.3618	4.7522	5.5632	4.6288	5.2566	4.5783	5.0896	4.7634	4.9088	5.1461	3.3306	4.9986	4.9481	3.6599	4.3413	6.6663	5.5677	4.7876	4.0347	4.4128	5.3056	5.1412	7.3399	3.1699	4.4647	4.6993	4.0435	4.7153	5.0527	4.6736
PF3D7_1200600.mrna1_1	PF3D7_1200600.mrna1_1;2087	2087	7.529	5.439	6.8988	6.6827	3.2157	5.2445	6.0963	7.8315	2.4542	7.9691	7.2601	7.2897	7.0491	3.6656	4.3434	5.2813	7.2206	4.9336	5.342	7.9872	11.5261	4.7241	7.5972	6.6964	7.018	5.6082	5.0179	5.7301	8.0538	11.6745	7.3289	7.4847	7.2777	7.8211	5.5024	6.0464	4.5478	5.4236	9.7056	3.5705	11.4662	4.4243	5.4851	6.9882	6.6806	6.3818	5.9873	9.8435	3.9946	5.7533	5.6862	5.3226	6.1991	5.295	6.3668	5.3129	4.9397	5.726	7.8728	4.7981	4.7824	8.3123	10.7284	6.9873	5.6238	6.1815	4.5261	5.3768	5.6562	5.5289	4.9764	6.0179	6.3302	7.9504	6.4264	4.2913	9.2208	9.5024	7.4981	6.1857	6.235	5.281	6.7714	5.8943
PF3D7_1200600.mrna1_1	PF3D7_1200600.mrna1_1;2088	2088	7.5754	6.7548	6.0411	6.5014	5.6988	5.4479	6.8659	8.4645	3.6519	7.6971	6.7917	9.7523	5.7798	5.8442	5.2902	6.4199	8.4023	4.2434	5.4097	7.7758	10.1432	6.4209	8.024	8.5122	8.4077	5.5892	6.4788	8.078	8.0187	9.3366	7.8046	8.1181	8.6346	8.2791	4.5753	6.126	5.6921	6.2286	10.3287	6.6793	12.5287	5.4276	9.0492	10.8682	6.3804	7.7867	6.2748	9.8239	5.2327	7.3219	4.5619	5.876	6.589	5.4046	7.0037	6.8156	5.6533	5.392	8.2083	5.1123	5.2713	8.3954	10.5252	6.393	6.7696	5.6398	6.3001	5.2494	6.0925	6.8369	5.8043	5.8012	6.9423	8.5593	7.0152	5.359	8.5899	9.45	6.4207	6.6564	6.7308	6.3107	6.3183	6.5869
PF3D7_1200600.mrna1_1	PF3D7_1200600.mrna1_1;2089	2089	6.647	5.1289	5.2161	5.8765	4.2079	4.4416	5.9333	7.2144	2.8758	6.7162	6.2687	6.0792	4.6433	4.073	4.6415	4.5577	8.0255	4.2728	4.7279	6.1083	10.5487	6.9743	6.7149	6.0378	4.8914	4.5342	4.9828	4.9198	5.7134	9.6398	6.6635	7.0429	5.517	6.0572	4.3154	5.5838	4.6954	5.565	9.1482	4.4005	12.152	4.4822	5.1942	5.2456	6.0237	4.546	5.8716	8.5677	5.2122	5.1043	5.2627	5.2687	5.8194	6.6513	5.1185	5.5311	4.2242	5.7889	6.8586	4.9505	6.074	6.8083	7.4036	5.5641	6.5547	6.1574	5.3327	5.6097	4.9837	4.7027	4.6826	4.8104	5.7921	6.8019	4.4276	6.4177	6.961	6.9032	5.2672	6.3942	6.2238	3.7323	6.3187	4.314
PF3D7_1200600.mrna1_1	PF3D7_1200600.mrna1_1;2090	2090	7.5609	4.8374	5.8435	6.6082	3.8728	5.4466	7.0566	8.867	3.9117	8.0317	6.5345	7.6987	6.3756	3.9098	4.861	5.2063	8.8726	7.7628	5.2813	7.167	12.3133	6.9948	7.6768	6.7334	7.5907	3.2403	6.3632	5.4063	7.9048	10.9821	6.6515	8.0917	6.9866	8.0725	4.047	5.2634	5.2407	5.3789	7.8567	4.9203	6.7844	5.641	6.5094	6.758	6.3334	5.2426	6.0472	7.7355	5.5251	6.8974	5.0717	5.7679	6.6001	5.9013	6.2882	4.1069	5.6999	5.5768	8.9931	5.5154	5.9572	8.4636	10.4116	6.8185	6.7362	6.9069	5.6761	6.0413	6.0603	5.729	4.0807	6.5833	6.7289	8.9779	6.5251	5.62	8.5556	9.6356	6.2992	7.2642	6.1558	7.1171	5.7774	6.4856
PF3D7_1200600.mrna1_1	PF3D7_1200600.mrna1_1;2091	2091	7.8586	6.0715	6.7367	6.7089	1.9598	4.8288	7.1578	8.5421	4.6848	7.4125	6.1579	7.3846	6.2474	6.339	5.7832	4.7527	8.5547	4.5361	5.3705	7.6881	12.2127	5.5659	7.59	6.8135	7.1311	5.4016	6.9552	5.86	8.1113	11.3649	6.8212	7.3651	6.8387	7.5539	4.9117	6.5102	4.8379	5.7065	7.0122	5.1018	6.3374	5.5586	5.202	7.3156	7.2993	6.0485	6.0995	6.7609	3.991	7.4124	5.7557	6.3749	8.1651	5.2649	6.7011	6.354	5.6848	5.4026	8.8994	5.9639	4.4449	8.5525	10.327	7.1668	6.941	6.9247	6.3507	6.4661	6.5317	5.8667	4.3519	5.5726	7.0745	8.4178	6.8754	5.7785	9.1596	9.4244	7.4094	7.9479	7.3741	6.2782	7.2417	7.1572
PF3D7_1200600.mrna1_1	PF3D7_1200600.mrna1_1;2092	2092	6.7119	5.2052	5.246	5.2694	4.9607	3.9764	7.0231	8.1676	3.904	7.2529	5.3103	5.8372	3.9222	3.7527	4.9837	5.2133	7.5185	5.4276	4.5027	6.1424	9.7873	6.2705	6.4021	6.3023	6.4184	4.9481	4.4296	5.7312	5.4202	9.0911	6.9377	6.6831	6.101	6.2437	4.6559	4.0197	5.1922	5.0522	6.3616	5.017	6.0538	5.0241	4.8339	4.889	6.2261	6.0896	5.1264	6.8264	5.4168	5.6401	6.2163	5.4303	5.1847	4.9481	5.9442	4.8807	5.503	5.851	7.3108	6.1297	5.568	7.5016	9.7116	6.29	5.3194	6.4017	4.5711	4.1538	5.3445	6.2534	5.0596	5.5062	6.1039	7.5778	6.6168	5.8151	8.3601	8.8792	6.6904	6.434	6.9391	3.8248	6.2352	5.774
PF3D7_1200600.mrna1_1	PF3D7_1200600.mrna1_1;2093	2093	7.7678	5.8637	5.3509	5.8644	4.8248	4.4496	6.7743	8.7183	3.2172	7.9176	4.8135	5.993	5.7835	4.2817	4.9973	4.8253	8.5267	6.0219	4.6707	6.4625	11.4208	7.8726	6.9534	6.2234	5.9446	5.2008	5.706	4.153	6.5624	9.538	7.0444	6.99	6.5578	6.7936	5.3653	4.3576	9.9009	5.1297	6.452	5.2261	5.8607	6.6599	6.0607	5.6562	6.5866	5.812	6.1229	6.0422	5.7916	6.5114	5.9612	6.7192	7.679	5.2906	5.3688	5.5765	6.4165	5.5232	7.8465	6.5743	4.6938	7.9327	9.3146	6.3091	5.5756	5.6247	4.7975	5.3288	5.1416	5.7957	4.9246	6.7654	6.8444	7.7094	6.8143	5.4783	8.2959	8.81	6.3356	7.0853	5.6041	3.3089	5.9941	5.9986
PF3D7_1200600.mrna1_1	PF3D7_1200600.mrna1_1;2094	2094	10.3715	5.8654	7.7535	6.4358	5.5518	6.2302	7.1179	8.4088	4.5002	9.9927	4.5135	7.4385	6.029	5.269	6.4534	6.0123	8.4083	7.2989	6.8137	8.6846	11.7058	7.6225	7.8776	8.1079	7.1791	5.5113	5.6693	6.1689	8.4739	8.6098	8.4402	7.828	7.1567	7.0871	5.8232	6.7177	5.3799	5.3259	7.5531	4.7708	5.3216	5.4728	7.7956	6.685	10.6302	7.3358	5.1938	7.8116	6.7637	8.7548	7.0277	7.5402	8.6473	6.2915	8.2443	8.4994	6.2483	5.6115	7.0475	7.9168	4.7285	7.6405	8.4298	6.8226	7.2845	7.0179	5.1355	5.6488	6.8641	7.7772	5.6206	6.4152	7.1195	7.8563	6.7493	5.4472	8.3674	8.6474	7.7097	7.9749	7.9176	5.9759	5.9095	6.9924
PF3D7_1200600.mrna1_1	PF3D7_1200600.mrna1_1;2095	2095	9.3801	6.5444	7.8479	8.869	4.3785	5.5798	5.6837	5.1342	4.0277	9.1984	5.1882	7.3824	8.9385	3.8001	6.3834	6.4683	5.7506	4.4886	6.7285	10.1345	8.9527	8.2238	6.1162	6.5276	6.5165	4.7382	6.316	6.1102	9.8179	7.6594	8.4253	4.6837	6.0339	6.6745	5.4074	6.6622	6.0387	6.0824	7.5333	6.2405	5.3978	7.4731	7.58	9.1607	9.6549	6.1681	6.047	6.9158	7.2311	8.4487	7.4806	10.075	7.6408	6.667	5.8659	6.3787	5.7452	7.051	10.0014	6.0144	5.405	7.0603	7.3371	6.017	6.9863	6.5318	5.4162	5.8943	6.2574	5.2223	5.8726	4.8535	6.8359	10.1166	6.8935	5.8657	8.6807	7.1635	7.0932	7.8017	8.3844	6.6988	6.9533	6.5803
PF3D7_1200600.mrna1_1	PF3D7_1200600.mrna1_1;2096	2096	9.0701	5.5644	5.934	8.6341	4.7549	5.9444	4.8455	4.4796	2.9946	9.1433	5.3632	8.3377	7.4613	1.5361	5.4019	5.5607	5.4967	5.2118	5.4243	9.7842	8.8735	6.7748	5.9934	5.8921	5.8822	6.1512	8.7426	5.2913	10.1616	8.9481	7.7249	5.1918	5.8457	5.3395	6.0527	8.636	5.2664	5.7889	7.2361	5.3241	5.013	6.5792	7.1467	8.0413	9.8339	6.09	5.281	6.9936	6.029	7.5451	8.0205	9.3727	8.0147	5.408	5.6775	6.8828	5.3889	4.6859	9.0877	7.7112	4.2705	7.3682	6.2464	5.6389	6.4111	7.2288	4.9932	6.1884	5.9186	5.6542	4.7787	5.3452	6.4555	9.0254	7.9167	5.5481	8.5152	5.7889	6.8417	7.2516	7.2287	4.4256	6.649	5.128
PF3D7_1200600.mrna1_1	PF3D7_1200600.mrna1_1;2097	2097	9.0688	5.6299	4.8982	5.8659	3.4607	5.6485	4.8817	4.3491	2.3363	8.9332	5.4673	7.3776	5.2817	4.7882	5.7339	5.2012	6.3794	5.6369	5.5188	7.9021	8.5825	6.7808	4.5969	5.9516	5.4761	5.6775	4.6253	5.7043	7.9941	7.8305	7.0226	3.7442	5.6415	4.7623	5.1102	4.9846	4.7093	6.2153	6.1965	4.5497	3.7824	5.438	5.0596	5.6005	9.2743	6.8806	6.5287	6.0815	5.1485	5.4906	6.0533	5.1611	6.6672	8.7684	4.3067	5.6294	5.4545	4.8709	6.2647	7.1558	4.6758	6.9329	5.934	5.4825	5.2627	5.8482	5.323	4.2456	6.3509	4.5311	5.3009	5.6682	6.6428	7.0664	6.9871	5.3607	8.1147	6.257	7.0708	6.1185	6.4284	5.3366	5.9117	6.2254
PF3D7_1200600.mrna1_1	PF3D7_1200600.mrna1_1;2098	2098	8.8779	5.6809	4.7382	5.6868	4.3089	4.8743	4.9011	5.4426	5.3161	8.5485	6.6301	6.4194	6.6462	1.0356	5.7637	5.1639	5.5214	5.8878	3.8309	7.2608	6.4113	6.7282	5.8642	7.3065	5.189	6.0695	5.7487	4.4568	7.7635	7.0759	7.3175	5.6384	6.8791	5.2365	5.3632	4.4046	3.8659	5.3561	7.2239	5.5622	5.2574	6.3455	6.2046	4.9681	9.097	5.2153	6.9915	6.7443	4.6803	4.3792	5.9138	5.3677	7.0392	7.2408	4.4336	6.1679	5.8314	6.0492	6.2772	5.8237	5.0772	7.0752	8.1302	6.007	6.2373	6.5154	3.2434	4.6358	6.1175	5.1583	6.3742	5.8359	6.1857	6.1763	5.7063	5.0955	8.1379	8.1145	6.1491	7.1745	6.6585	5.6792	6.1485	6.2252
PF3D7_1200600.mrna1_1	PF3D7_1200600.mrna1_1;2099	2099	10.2639	4.7708	6.7566	4.6639	1.7991	3.7666	5.4744	6.5869	5.151	9.4919	4.9505	7.2131	6.0025	3.5886	4.3834	5.8314	6.1058	6.4205	4.3111	10.4881	6.2284	7.9686	5.946	6.2307	6.1297	5.9258	4.8253	5.4246	10.3205	7.6143	7.8531	4.7602	6.3568	6.0947	6.5878	4.735	5.243	5.7219	6.4812	4.6088	3.144	5.682	6.5893	6.0708	10.6899	6.5237	6.7227	6.9359	5.3878	7.058	7.4321	5.8197	8.8436	7.9743	5.7495	6.2621	5.7156	5.993	6.5089	4.6311	5.8748	7.7819	6.6566	5.6868	6.7454	6.7914	5.43	5.8982	6.9831	4.5122	3.6993	3.6859	5.8696	7.6105	5.6082	6.2073	8.2025	5.6168	6.5517	6.8601	7.2508	5.2319	5.9451	7.0368
PF3D7_1200600.mrna1_1	PF3D7_1200600.mrna1_1;2100	2100	10.9453	5.2731	7.1587	5.7004	4.9869	6.1916	5.5714	7.3894	3.1408	11.2538	6.8057	7.3686	5.3494	3.1843	5.8919	5.5046	6.7378	5.4476	4.4019	10.7538	6.4624	8.2992	6.2782	6.28	6.2489	6.1671	4.4673	3.9298	10.5863	7.6097	8.4824	5.6029	5.6719	6.4468	6.1214	6.0038	4.4764	5.6599	7.0891	4.5311	5.0887	6.2702	6.9375	6.6462	11.106	6.8255	5.726	7.7972	5.2399	7.8958	7.812	6.1062	9.4586	7.8768	6.7798	7.0527	5.2315	6.0101	6.8429	5.0005	5.6786	8.6511	6.4227	6.6792	6.5136	7.0181	5.2884	5.8836	7.0531	5.9038	5.2979	4.4906	7.0605	7.4565	6.2176	7.1302	9.3372	5.6264	6.3112	8.0176	7.275	5.0824	6.95	7.5126
PF3D7_1200600.mrna1_1	PF3D7_1200600.mrna1_1;2101	2101	9.928	5.8435	6.4817	5.5543	5.0794	5.8104	6.275	5.2456	3.7772	9.7972	5.5705	7.2888	5.0592	4.4861	5.6585	5.9713	5.849	5.8189	5.2361	9.3652	7.0203	5.7495	5.4696	6.0809	5.6673	5.295	6.2257	5.5774	10.1408	7.1741	7.1867	4.4005	6.4089	5.2758	5.1223	6.044	5.0845	5.4861	6.1322	4.9891	4.7361	6.2649	5.9409	6.0475	8.2854	5.5382	6.9793	6.0041	5.852	6.7211	6.5447	5.7858	7.5221	7.2061	5.1043	5.4896	5.2895	6.086	5.4938	5.3625	6.0661	6.72	5.3477	5.3851	5.1043	6.0459	6.2564	5.4767	7.2526	4.7517	4.4944	4.6582	6.8471	5.1181	5.9474	5.9925	7.4519	6.9392	6.6713	6.3142	5.812	7.9088	5.8387	7.0183
PF3D7_1200600.mrna1_1	PF3D7_1200600.mrna1_1;2102	2102	8.1073	5.7798	7.4622	5.5441	4.292	4.4647	5.6966	5.4373	4.5261	8.308	5.6433	4.9625	5.4472	3.1938	4.4396	5.2269	5.5543	8.9267	4.4162	8.082	6.6819	5.9535	5.4326	5.7952	5.1631	4.8293	4.6971	5.489	8.4341	7.936	5.8629	5.2873	6.235	5.8885	5.266	3.7666	4.9959	4.8374	6.4624	5.4121	6.0195	6.1655	5.7578	5.3892	6.8403	4.5735	6.9018	6.6743	6.2018	6.1629	5.6215	5.8615	5.3434	8.0229	5.2961	5.0862	4.2787	5.9239	6.2096	4.9265	6.011	6.5959	4.9514	4.7225	4.7115	5.8728	5.7874	6.7301	6.5165	5.9474	6.2114	5.4283	5.8329	4.7991	6.0288	6.7032	7.1163	5.4276	6.2898	6.4072	5.5323	7.185	6.7514	7.3876
PF3D7_1200600.mrna1_1	PF3D7_1200600.mrna1_1;2103	2103	8.0292	5.2578	5.4673	6.0345	4.3618	5.4928	5.0224	4.4983	5.2694	8.5261	4.9011	4.9312	5.0492	4.6536	4.0968	5.438	5.3445	6.027	4.6954	7.1137	7.6488	4.7856	5.4555	5.5807	5.5116	5.2392	4.9112	4.8048	6.631	7.241	4.6253	4.433	5.5683	5.6843	5.4489	5.4931	5.1497	4.3646	5.7479	6.1512	5.7944	5.9989	5.1177	5.0772	6.4091	3.7981	6.5984	5.3684	4.9602	5.5094	5.4356	5.717	4.7268	7.0154	5.5182	4.7756	4.6106	4.9686	5.6642	6.0041	5.9406	5.6355	5.627	6.1006	5.6082	4.9083	5.2739	5.7076	6.4333	5.4373	5.2787	5.9105	7.0678	4.7949	6.0672	6.1338	6.5312	6.1008	6.5724	5.9702	4.2426	5.5463	6.0796	7.3705
PF3D7_1200600.mrna1_1	PF3D7_1200600.mrna1_1;2104	2104	8.3447	5.5106	5.2902	5.3169	4.9676	4.8094	6.1719	5.6337	4.4323	8.3226	6.2917	5.7189	4.3639	4.4816	3.7485	6.8084	4.7159	4.8374	5.1194	6.1295	8.5744	5.4386	6.1125	8.3429	4.9968	4.3951	4.3674	5.1194	6.3345	8.1338	6.1158	5.0742	8.7296	5.7388	4.8222	4.2683	4.4148	6.9726	5.4463	4.588	3.5497	5.1069	5.3985	5.6899	6.769	4.3681	6.0179	5.0959	5.6256	4.8222	5.682	5.4097	3.9946	6.5029	5.3614	5.3913	5.6056	6.0197	5.7317	5.9404	5.8395	5.5577	5.7578	5.9761	5.527	4.9681	4.6826	5.8848	6.4674	5.8689	5.0144	5.8232	6.1318	4.5429	5.3823	5.5987	6.3633	5.5561	5.4283	5.935	5.6591	5.6282	5.8017	7.0553
PF3D7_1200600.mrna1_1	PF3D7_1200600.mrna1_1;2105	2105	9.5176	6.3546	6.375	4.9551	4.26	5.0317	6.1375	5.9103	5.7004	9.3415	6.238	7.4299	5.3255	5.3352	6.1645	5.9277	6.023	4.8068	4.5229	6.921	9.1349	5.5018	6.1167	8.6177	5.7027	5.5549	4.4515	5.235	6.9177	9.2446	6.059	6.6421	8.9486	6.1079	5.6963	5.1469	5.0764	6.4848	5.6938	4.2884	5.1751	4.7934	6.6823	5.6608	8.7652	6.3322	7.1515	5.8642	4.8405	5.4883	5.6053	6.847	4.5179	7.1552	9.1545	5.0224	5.2494	5.6476	6.1689	5.975	5.9857	6.6565	5.8963	6.8158	5.5097	5.7708	5.0704	5.1587	7.3526	10.0185	6.1681	5.8718	5.4205	4.6387	6.6929	5.8192	6.0715	6.1869	5.7848	5.8012	5.6918	7.6436	5.784	6.9121
PF3D7_1200600.mrna1_1	PF3D7_1200600.mrna1_1;2106	2106	8.1223	5.9672	5.5273	5.1961	5.0299	5.4266	5.4306	5.254	5.2839	7.6577	5.2157	7.1179	5.6433	2.0179	4.7404	6.1665	5.3851	3.7279	3.925	6.5583	8.2179	5.3176	5.0951	8.2805	5.3614	4.3226	3.8972	5.9674	6.1514	8.6859	5.8276	5.5419	6.961	5.6702	5.406	4.8314	5.7991	5.8352	5.6761	3.5323	3.9355	5.6439	5.7519	5.7353	7.5232	6.6272	5.8248	5.6716	4.8768	5.4026	4.9491	5.3878	3.7729	6.1114	6.3726	5.1477	4.2765	6.554	6.21	5.5937	6.4212	6.5923	5.2578	5.0405	6.6282	4.8304	5.6899	5.6968	5.8079	6.4928	5.1635	5.9212	5.3413	5.5598	5.9143	6.1012	6.2439	5.7035	5.6656	5.5267	5.0972	6.2608	5.8283	6.516
PF3D7_1200600.mrna1_1	PF3D7_1200600.mrna1_1;2107	2107	7.2169	5.5345	5.9028	5.6061	4.8089	5.2334	5.121	4.0374	4.9565	7.8184	5.1683	5.0418	4.858	4.0215	5.6605	4.5957	5.0657	4.6235	5.0544	6.2396	7.9642	5.1056	5.087	6.1359	5.4851	3.0286	6.0241	5.2141	6.829	8.0286	5.5491	4.1835	5.6707	5.5966	5.6957	4.9231	4.4989	5.4138	4.9718	5.6904	4.3971	4.0347	5.1969	4.5668	6.1506	6.2455	7.6154	4.7164	4.6328	5.2122	5.435	5.0246	5.2828	6.318	5.0807	3.6736	4.9565	4.5975	5.5081	4.9579	5.8634	6.3105	5.5546	5.4819	4.7882	5.89	5.3792	5.2898	6.3001	5.8909	4.4094	5.5674	5.812	5.3954	5.8255	6.0672	6.5708	6.0757	6.2161	6.1957	5.4199	6.8981	4.6662	6.8272
PF3D7_1200600.mrna1_1	PF3D7_1200600.mrna1_1;2108	2108	7.2103	5.5783	5.3827	5.6999	6.3406	5.1703	5.5503	4.0832	4.189	7.4203	5.1542	2.7527	5.157	6.1731	3.9411	4.926	5.0361	4.3016	5.153	5.2769	8.0919	4.3957	5.2705	5.2943	5.3878	3.6088	3.8895	4.7082	5.545	8.1773	5.6476	5.7858	10.4956	4.9955	4.3399	5.2048	5.1006	4.382	5.3298	2.5583	3.8963	5.1432	5.2828	5.4226	6.9456	3.6508	4.9203	4.7098	4.594	5.2426	4.7153	5.7929	4.4963	6.2071	4.9021	5.0457	7.7892	5.3593	5.5829	5.1847	5.9013	5.7482	4.3533	4.5589	4.3903	5.348	5.935	5.4135	6.6519	5.1631	4.9869	7.4491	5.6949	4.4423	5.1871	5.9392	6.1398	4.812	5.6574	4.6831	4.1579	5.5558	5.3302	5.7944
PF3D7_1200600.mrna1_1	PF3D7_1200600.mrna1_1;2109	2109	6.3728	6.0851	5.8169	5.31	9.1738	4.5211	6.3509	5.3519	10.4169	6.8535	6.3684	5.522	4.7981	9.0864	2.9653	5.0422	5.7104	4.4679	4.9112	6.1522	8.3117	5.4063	4.701	6.234	5.859	4.9189	5.9465	5.7065	6.1593	9.1493	5.6011	2.5656	6.6977	5.2909	5.9348	6.3429	4.9131	4.5807	5.9177	4.6854	5.72	5.5801	6.3827	5.3194	6.3262	5.3448	6.0693	6.1859	5.327	4.7955	6.7819	6.0966	5.4532	6.2627	5.8412	4.9625	5.3614	4.8324	7.7319	6.1489	6.4089	6.7679	5.5487	5.2716	5.9162	6.2353	5.4793	5.5546	6.2257	4.8929	3.9477	5.4806	5.761	6.6141	6.6761	5.4715	6.6363	6.6932	6.4199	5.9713	6.1922	7.6592	6.0106	6.1655
PF3D7_1200600.mrna1_1	PF3D7_1200600.mrna1_1;2110	2110	6.5898	4.9658	5.8344	5.9413	6.6978	5.6642	4.5185	5.5586	5.3971	6.73	5.7479	4.8565	5.435	6.4077	3.8826	5.3889	5.8012	3.8817	3.7192	6.4388	7.1397	4.7772	4.6023	6.4619	5.4273	4.4718	4.1069	4.3248	7.0169	7.4956	5.7645	5.6109	5.4067	5.406	4.111	4.2456	4.9819	4.7043	5.568	4.7285	5.434	5.1687	4.594	5.0405	5.489	5.0308	6.2244	7.6814	5.7057	5.5512	5.6831	5.4162	4.5084	6.2255	5.0374	5.1811	5.8004	5.6121	5.005	4.2087	6.0505	5.5841	4.8605	5.7104	5.7544	5.1164	4.95	4.9112	6.7416	6.0317	4.2824	5.8836	6.286	5.7918	5.9516	6.4825	6.2826	5.3341	5.9964	5.8716	4.8615	5.054	5.9699	6.7175
PF3D7_1200600.mrna1_1	PF3D7_1200600.mrna1_1;2111	2111	6.9602	5.9547	5.3916	6.6798	6.3523	6.2696	6.2428	5.0639	6.0976	6.9076	5.3607	5.0126	5.9535	7.2077	5.5466	5.8324	5.7621	3.9635	5.9001	7.1202	6.3216	5.4219	7.2095	6.9018	4.8866	5.5907	3.9288	5.4992	6.6591	7.4782	5.8912	5.6755	6.6632	5.1056	5.2172	4.0099	3.8895	5.3031	6.2307	5.8286	4.846	4.3889	5.0361	6.0418	6.1367	5.6885	5.9505	6.3291	5.1711	6.8012	7.3288	5.4841	5.3892	6.3309	6.5466	5.8662	5.087	7.0116	6.6858	5.72	5.9834	7.0328	5.5635	5.5531	5.8475	6.5777	5.4286	6.3109	7.3338	8.9966	4.7949	4.497	7.0253	5.1465	5.8392	6.1528	7.345	6.8484	7.4007	6.8934	4.4816	5.009	5.8151	7.8897
PF3D7_1200600.mrna1_1	PF3D7_1200600.mrna1_1;2112	2112	7.0673	6.1098	5.779	6.6806	5.4822	4.8515	5.7029	6.157	6.4857	6.885	6.8258	5.9129	6.0481	6.2817	5.4816	6.3663	4.9184	4.5916	4.8934	6.4231	6.4838	5.4145	5.189	6.3913	5.7328	4.6276	4.1595	4.8324	6.5786	7.2948	6.7594	5.5777	6.3633	5.2157	5.7769	4.2854	4.8268	5.3122	6.2445	5.5494	5.3473	5.5567	5.8326	6.2355	5.8844	5.7698	5.4195	10.2294	4.3854	5.602	7.4552	6.2392	5.5138	5.917	9.811	5.5823	5.0166	6.4429	6.0352	4.8934	6.0389	6.8262	5.4761	5.9279	5.3964	5.3161	4.0321	5.4396	8.0599	11.6618	4.4535	5.2566	6.7918	4.6502	5.9272	6.1106	6.7969	7.5371	7.3095	5.9736	4.7913	3.7203	5.557	7.5153
PF3D7_1200600.mrna1_1	PF3D7_1200600.mrna1_1;2113	2113	6.7691	6.2273	6.2416	6.642	1.2016	6.0507	5.673	4.6966	4.8053	6.1871	5.1675	5.3374	5.8357	5.7669	4.4515	5.2223	5.5844	4.2373	5.9734	7.4825	6.3478	6.5531	4.8836	5.8184	5.5919	5.4542	3.9288	4.6932	7.024	6.233	6.944	3.3074	6.1878	6.1876	5.6129	4.366	5.5413	6.321	6.1508	5.4266	5.3526	5.3688	5.8125	6.4107	5.8887	4.5304	5.862	6.3031	4.3792	5.3092	6.7686	5.1123	5.1424	6.28	5.0866	5.135	5.5595	6.4229	6.1693	4.8659	6.6761	5.856	5.6736	5.5398	4.8344	5.3298	4.8634	5.1272	7.7639	5.9975	4.9246	5.0934	6.4702	5.5151	6.1918	6.4326	6.4162	6.7794	7.4979	5.4925	5.477	4.8012	6.3716	7.3826
PF3D7_1200600.mrna1_1	PF3D7_1200600.mrna1_1;2114	2114	7.0286	5.8758	7.0007	5.0325	3.8904	5.645	6.4036	4.8405	4.2593	7.1361	5.602	5.7703	5.2529	4.5729	5.669	5.6946	6.4443	5.3388	5.7271	7.2998	5.6946	5.7947	6.7085	6.9628	6.272	5.84	5.3878	5.1599	7.0186	6.3023	6.3289	5.9189	6.1443	6.0418	4.2024	4.7814	5.1367	6.5836	5.9993	5.0041	3.7645	4.6444	6.3268	8.0976	7.5273	5.2754	6.0514	6.1709	6.3858	8.4845	8.3652	5.029	5.5008	6.1882	8.7879	5.9474	5.1514	6.7916	6.641	4.682	6.2036	6.2498	8.2591	6.1835	6	5.7407	5.1779	5.8958	9.6547	7.5491	6.1305	4.6656	7.2592	5.9423	6.6171	6.1428	6.8019	8.4281	7.5193	7.1032	5.5021	4.861	6.3856	9.512
PF3D7_1200600.mrna1_1	PF3D7_1200600.mrna1_1;2115	2115	7.3787	6.0518	5.5289	6.4104	5.1256	5.213	5.791	6.1709	4.0126	7.1875	6.5838	5.3466	6.2073	4.2735	5.1218	5.4848	5.5475	4.7425	4.3241	6.8003	6.3338	6.5615	5.06	5.437	5.765	5.6971	4.8545	5.382	6.2143	6.4298	6.6596	5.0811	5.8384	5.8068	6.0957	5.7962	5.9162	5.2487	7.0076	3.5546	5.5871	5.0561	5.732	5.6041	6.1489	5.4175	5.6574	5.2145	4.4114	6.5624	7.144	4.9593	4.5254	6.5657	6.1455	5.5351	4.9782	6.6913	5.9568	5.4413	6.2071	6.9951	4.8037	5.8711	5.1811	5.0339	5.6608	6.3228	7.9377	6.8784	5.6812	6.0088	6.2759	5.5336	6.0682	6.5898	7.1604	7.8019	7.3257	6.0663	5.1404	4.1326	5.905	8.5467
PF3D7_1200600.mrna1_1	PF3D7_1200600.mrna1_1;2116	2116	6.8863	5.0496	6.3653	5.862	4.9514	5.9439	5.7355	6.3487	4.4529	7.0272	6.0228	11.5997	5.3509	5.0691	5.31	5.8679	5.2817	3.6005	5.9905	7.3835	6.364	6.9572	6.4501	6.0466	5.4396	5.2176	4.9584	5.862	6.801	6.3049	6.923	5.6462	6.1104	6.0516	4.3498	4.6769	7.7013	5.712	6.263	5.1173	5.4453	4.8669	5.9766	8.2912	5.7923	5.9191	6.5207	5.61	5.3607	6.8311	7.3192	5.193	4.0695	7.3129	11.068	5.7895	5.0237	6.8077	6.3478	5.7134	5.8921	6.7584	6.9471	5.8565	6.5944	6.2178	5.3484	6.3897	9.251	8.0487	6.575	4.9312	7.3663	5.2847	6.0909	6.0027	7.1085	7.9858	7.4571	6.8674	6.4034	5.1264	7.0336	9.9305
PF3D7_1200600.mrna1_1	PF3D7_1200600.mrna1_1;2117	2117	8.0859	6.1062	7.1733	6.1438	5.6873	5.7806	4.9227	6.1346	4.9269	7.0525	8.2711	8.1832	4.9064	4.342	5.9126	5.2739	5.4548	5.0157	6.1673	7.0318	6.8183	6.3558	5.6625	6.9094	5.4179	6.0038	4.9227	5.2513	6.6991	6.8158	6.818	5.5141	6.9656	5.8537	5.9364	4.9932	5.9079	6.3185	5.5708	5.4627	5.7101	8.9583	5.5928	5.9896	7.2443	6.2568	6.0065	6.6957	5.6719	5.8135	7.7731	6.2298	6.7131	7.2183	7.8897	6.1514	5.7536	7.6261	5.9644	5.6843	6.2703	7.0894	6.7897	5.7795	7.9358	5.1445	4.8329	4.7115	9.0735	10.1216	6.4782	5.1985	8.4878	4.9519	5.9234	5.5668	8.2017	7.8139	7.0369	9.3134	6.2236	5.0099	6.4843	8.5279
PF3D7_1200600.mrna1_1	PF3D7_1200600.mrna1_1;2118	2118	11.1698	6.1477	9.5279	6.5236	5.7096	6.791	9.6172	10.0058	4.7913	10.6594	8.8854	11.528	6.8773	5.9246	6.0944	8.036	10.5185	7.637	7.7569	9.0913	8.3651	6.4226	7.6064	8.3427	7.9611	7.8871	6.726	6.7569	9.0068	10.3887	8.3815	7.9405	8.1964	8.6854	7.9198	5.2392	6.5076	7.6561	10.1038	5.9848	9.9213	8.9899	6.2512	7.135	10.6114	6.5664	7.6363	9.8157	12.9623	9.2867	8.7235	6.2625	10.5692	7.9799	9.8248	7.4274	5.5823	9.5372	7.1427	6.4914	6.067	9.0987	10.3773	7.9291	12.8026	6.8408	6.5378	7.5471	10.7459	9.2341	7.5746	6.7203	10.8494	7.9023	6.6726	6.6091	9.4973	9.3002	8.3411	13.0937	6.8157	6.8758	7.8113	10.654
PF3D7_1200600.mrna1_1	PF3D7_1200600.mrna1_1;2119	2119	12.1039	6.7992	5.8858	6.9528	4.366	12.2977	5.4575	6.3913	5.2223	12.2968	6.111	12.2881	6.9643	4.6792	11.6162	5.8629	7.3303	7.8627	5.4565	9.1074	9.5531	4.9212	7.8338	8.1408	6.8896	7.8352	4.3757	4.6594	8.9529	9.423	7.5311	7.9328	7.8886	7.3096	7.8938	4.841	6.4403	9.8445	8.6018	6.9883	8.4171	8.0396	5.4705	7.4655	10.9302	7.9109	8.7112	8.158	7.2058	8.9684	7.666	5.6551	10.4141	8.2032	7.9412	9.3676	3.7517	9.8565	5.2769	8.6744	6.1237	9.8401	8.5534	8.1293	8.6643	5.85	6.2726	8.726	6.9035	8.9851	8.5489	4.3183	9.8547	6.4783	8.5211	6.4973	10.1197	6.1071	8.8237	9.399	5.4867	6.8124	8.8418	7.2422
PF3D7_1200600.mrna1_1	PF3D7_1200600.mrna1_1;2120	2120	8.1641	6.8366	7.6197	7.387	5.6496	6.3523	6.1977	5.7929	4.857	11.4453	5.7123	12.2428	7.2642	4.5135	6.932	6.7454	6.72	6.1983	4.295	9.0698	9.122	5.4043	7.4623	8.4995	6.996	7.6321	4.9069	4.706	9.0873	9.4836	7.5301	7.4337	7.7359	6.8892	7.0344	6.151	5.8148	10.4162	6.7225	5.6232	8.6085	8.0573	5.2137	7.2597	7.0517	9.0734	10.8447	6.1506	6.9886	9.8023	6.9116	5.9465	7.7229	6.8104	9.1897	9.7184	5.2095	7.6901	6.3016	7.5323	5.9715	8.5181	7.7546	7.0074	8.4708	6.2201	5.302	7.4951	6.3169	9.5662	8.8114	6.4997	9.0794	6.4212	8.1529	6.8192	8.8816	6.4385	7.732	9.6811	6.5084	6.2304	8.174	6.7589
PF3D7_1200600.mrna1_1	PF3D7_1200600.mrna1_1;2121	2121	8.4356	7.3998	6.8066	7.9447	6.1544	7.0255	6.6925	5.9493	5.2604	12.3405	5.3349	12.4313	7.2064	5.7905	6.8492	6.8636	7.3544	7.5001	5.995	9.5267	10.1523	7.188	7.4373	8.6358	7.4516	7.8359	5.8184	6.1512	9.5175	10.9799	8.0516	7.44	8.241	8.6658	7.6813	4.8359	6.2752	8.6841	7.1977	7.5493	8.9226	9.2351	6.6523	7.6889	6.4606	9.0272	8.7652	7.2277	8.057	10.4099	6.777	6.0347	10.7391	7.6108	8.5784	9.8084	6.1406	8.6783	6.5889	6.4031	5.7469	9.4362	9.2042	8.1358	8.9641	6.4506	4.9331	8.0159	6.8158	9.664	8.3303	6.4806	9.7308	7.1074	7.5312	6.565	10.0866	7.3234	8.5571	9.9249	6.5581	6.8782	8.7642	6.6636
PF3D7_1200600.mrna1_1	PF3D7_1200600.mrna1_1;2122	2122	7.2798	7.501	6.5301	7.3608	7.232	6.6169	6.4131	6.6761	5.8197	12.1593	5.6907	12.3748	7.8006	7.0865	6.642	6.9297	6.9166	7.8646	5.9771	9.4479	9.2414	6.3679	6.4639	8.6033	8.6085	7.5465	4.8615	5.7608	9.857	9.6303	8.1494	7.0109	8.4493	8.5195	7.6761	5.2055	6.3973	7.3735	6.9767	8.0646	9.0413	9.0463	4.9458	7.3281	5.6946	8.6933	7.6003	6.3658	6.7473	10.3655	6.8462	6.0626	10.2918	6.1252	8.8393	9.7058	5.144	10.1517	6.8146	6.1516	6.0188	9.2131	8.9745	7.5365	9.7323	6.0764	6.1491	7.9059	6.7758	9.2054	8.825	5.3172	11.0464	6.5667	6.4723	6.1867	9.3856	8.3358	8.5082	9.9843	6.0132	6.718	8.5725	7.549
PF3D7_1200600.mrna1_1	PF3D7_1200600.mrna1_1;2123	2123	7.4161	6.5832	6.0148	7.1468	5.3565	8.0381	7.0388	7.8266	3.7148	11.8301	5.4152	12.4494	7.7438	3.9846	6.2106	6.011	8.2493	7.6687	5.7057	9.3956	8.8807	5.8819	6.859	8.5372	8.4696	8.039	5.6594	5.5653	9.5536	9.7573	7.0719	7.4019	8.305	8.8191	7.649	5.478	5.5804	7.7416	6.6755	6.8648	8.7725	8.4951	7.0311	6.8631	6.2005	9.096	7.6236	6.0413	7.0296	9.7085	6.4814	6.3176	10.3415	6.5054	8.6125	10.431	5.0635	8.2076	7.3546	9.2764	4.4705	10.6572	9.0288	8.2658	9.3908	6.4288	4.6859	8.0974	7.857	9.5452	8.6705	5.0435	9.629	6.9442	9.543	5.5113	10.027	7.88	7.8587	9.2021	6.594	5.5919	8.3123	7.2259
PF3D7_1200600.mrna1_1	PF3D7_1200600.mrna1_1;2124	2124	8.2468	7.7808	6.1043	7.9883	5.7417	6.6628	9.0761	10.3836	5.5444	12.0264	5.2544	12.5592	9.0586	5.1173	6.3147	6.5676	11.4084	7.5949	5.9456	8.2621	9.7738	5.4141	7.5622	8.8274	8.4602	7.9653	5.8676	6.7485	8.1009	9.8098	7.8797	7.8625	8.8139	9.0504	7.4919	6.4846	7.111	7.6286	7.0525	7.8482	9.3552	8.6521	6.0723	6.5904	7.7818	10.0129	8.0882	6.5996	7.1806	11.1194	6.9243	6.7562	10.2343	7.1863	9.6832	10.9792	6.8429	8.3103	6.8262	11.2468	6.0851	9.9463	9.4415	8.6972	10.2792	7.4454	6.195	8.1606	8.4075	9.9526	9.9342	8.8243	9.684	7.3403	11.03	6.9602	10.2721	8.3424	9.3803	10.7906	6.6952	7.6856	8.3635	7.7083
PF3D7_1200600.mrna1_1	PF3D7_1200600.mrna1_1;2125	2125	8.5718	7.523	6.1473	7.7401	5.5686	7.6421	9.766	10.6869	5.9103	12.2489	6.0056	12.4807	8.0025	4.889	6.7072	6.6696	11.6056	9.2906	7.2776	8.2042	10.6228	6.5267	8.8423	8.4886	8.1777	7.9602	6.2137	6.4004	8.522	10.9732	8.4147	8.6722	8.4424	8.6916	8.0333	7.7519	7.518	7.8943	7.6055	8.3646	9.1158	8.4935	6.9527	6.6861	8.1778	12.912	7.8366	7.6235	7.8945	10.7863	7.8037	8.3527	10.6232	6.934	8.9096	13.0547	6.3637	8.7019	6.111	11.1239	6.3567	10.3623	9.0612	8.3963	9.9782	6.6352	7.3227	8.258	10.0249	9.8206	11.8318	8.0625	9.8894	7.5514	11.2331	7.2134	10.2283	8.2853	8.3295	10.642	7.6808	8.2111	9.0016	9.9794
PF3D7_1200600.mrna1_1	PF3D7_1200600.mrna1_1;2126	2126	10.2128	8.1606	5.9646	8.3085	6.3138	6.7633	9.8891	10.5912	6.337	12.5002	5.6588	12.813	8.0311	5.4825	7.1514	7.6972	11.2417	6.9518	6.0734	8.3366	10.194	7.2127	7.5001	9.5433	8.4248	8.0338	6.7592	6.3125	8.3512	11.1212	8.1162	7.6696	9.4418	9.1258	7.4316	6.642	8.2145	8.1424	8.6525	8.2388	10.0045	9.5458	7.8353	6.9471	10.2365	12.5197	8.4112	7.5988	7.2537	10.0717	7.5586	8.3314	10.3853	7.5484	9.5739	12.7478	6.852	9.8698	6.4494	13.5494	6.1865	11.096	9.7018	8.1717	10.7484	6.7696	8.223	9.0255	11.0019	9.9126	12.1703	7.3473	10.9172	8.4541	13.5048	7.2654	10.732	8.9844	8.5943	11.0462	7.4326	9.7274	9.2407	10.8706
PF3D7_1200600.mrna1_1	PF3D7_1200600.mrna1_1;2127	2127	11.3247	7.6564	6.2352	7.5114	5.3349	7.6599	9.7156	10.0301	4.7027	12.9597	7.9491	10.9337	7.1146	5.328	7.4554	6.3877	11.2862	8.3657	6.3721	7.7109	12.7261	7.8851	8.0369	8.4319	9.0575	6.9056	7.2293	8.129	8.3059	12.5648	7.3241	8.3034	8.2646	9.1993	7.4088	7.1003	10.5629	7.4685	8.7136	7.1039	10.8971	11.8416	6.9464	7.1898	11.610900000000001	12.5651	7.2492	9.068	7.067	9.0363	7.3129	8.1352	10.16	8.0861	8.2622	12.3625	7.8923	11.0091	6.3429	13.1224	7.2742000000000004	9.8589	9.022	7.5482	8.3045	6.6829	7.7916	9.4077	10.8222	9.1761	12.4018	6.7027	12.1662	7.6092	13.089	7.2926	9.6527	8.862	8.2776	9.1828	7.1628	8.4696	9.8487	10.289
PF3D7_1200600.mrna1_1	PF3D7_1200600.mrna1_1;2128	2128	11.3297	7.7398	6.8258	7.57	5.0866	7.6381	8.8281	10.019	5.8227	12.7461	7.9549	10.0392	7.3943	5.5056	7.4613	6.4325	11.0935	10.3072	5.3733	7.4342	12.3435	7.3951	8.2111	8.3825	8.9592	7.5491	7.8206	6.6551	8.1881	12.5866	8.3962	7.9624	7.8783	9.6123	7.315	8.1798	10.5463	6.2581	8.0884	7.0539	11.1742	10.8116	7.3947	8.18	11.4781	12.6938	7.4331	8.2837	5.8938	9.3443	7.2405	7.9988	9.3873	8.0465	8.5385	12.5995	7.885	9.3468	6.9829	13.7048	9.772	9.4739	8.7691	7.542	8.4381	9.0838	8.0339	10.3133	10.7659	8.1597	11.4933	7.4949	10.8111	8.152	13.5302	9.8807	9.6168	9.8707	7.5006	9.217	8.8891	8.3534	11.054	10.5776
PF3D7_1200600.mrna1_1	PF3D7_1200600.mrna1_1;2129	2129	11.2831	7.6163	6.3331	7.4335	5.7222	7.9198	9.1451	10.8899	4.853	11.7138	6.4625	6.6081	6.858	5.5298	6.9332	6.5045	11.6966	8.4768	6.3438	8.0476	8.7615	7.3869	5.8572	7.4533	8.4327	5.153	8.6598	6.6805	8.0154	9.5617	7.5978	5.8575	7.2654	8.8823	5.2728	9.839	10.7976	6.9364	8.603	6.126	8.5442	6.9393	7.2083	8.1871	11.334	12.8524	7.2617	9.1181	7.7125	7.8233	7.5497	7.9763	7.0824	7.9747	7.7409	12.7621	8.7938	6.6699	7.0863	14.0258	6.6626	9.7565	8.1247	7.3486	8.9144	8.0093	7.8776	7.4346	10.4991	8.3409	11.3073	8.1613	7.4619	7.8297	13.6473	6.9318	9.7245	8.8268	6.9042	9.568	8.3455	8.6832	8.3554	10.4151
PF3D7_1200600.mrna1_1	PF3D7_1200600.mrna1_1;2130	2130	11.1525	7.5815	5.9255	8.0132	2.5008	4.9982	9.3121	10.0812	5.337	11.360900000000001	6.0898	5.0014	8.0576	4.2334	5.2323	5.8281	11.0196	7.2198	5.3027	6.6949	6.7846	5.9741	5.9028	6.2504	7.399	5.1759	7.5213	5.6885	6.6788	8.9773	6.4211	5.3487	6.8174	7.8347	5.3523	7.4795	9.6416	6.4809	9.3346	5.8662	5.2705	4.4005	7.1249	4.9355	10.7609	12.474	7.0452	8.5711	6.4388	6.0112	6.3609	6.9612	6.0695	8.2932	6.8279	12.4828	9.0821	5.2776	6.2852	13.4043	10.1687	8.4226	6.3473	6.3074	8.4324	6.0585	5.8592	7.1547	10.5237	7.0569	12.3284	8.5624	6.8032	6.519	13.2913	8.7229	8.9619	7.946	6.4506	8.8214	5.85	7.5298	7.3199	10.3404
PF3D7_1200600.mrna1_1	PF3D7_1200600.mrna1_1;2131	2131	11.0494	8.3544	5.6576	7.4456	5.157	6.5586	10.1327	10.8637	5.1424	11.5079	7.561	6.0034	8.3538	5.2087	6.5198	6.5715	11.4896	9.3971	6.4029	7.1835	8.3031	7.4255	7.7363	11.1487	8.1947	5.2758	9.2572	6.1689	7.591	9.0868	7.5048	8.3245	10.9368	8.6164	5.77	9.058	10.1004	7.93	9.9104	7.6438	4.9658	5.8102	7.8688	6.1869	11.4734	13.2439	8.0258	10.0308	5.2067	7.4216	8.0942	7.6441	7.0915	9.4585	7.6578	13.0696	7.2699	6.5475	6.667	14.1992	5.1206	9.3535	8.1137	6.8864	8.8808	6.631	6.606	8.6032	11.0948	7.8852	13.0311	7.2788	8.339	8.1884	13.8683	6.4765	9.691	8.1271	6.923	9.3033	7.2333	7.0916	9.098	10.8534
PF3D7_1200600.mrna1_1	PF3D7_1200600.mrna1_1;2132	2132	8.992	6.9928	6.1301	6.8569	5.3705	4.84	8.6382	9.2267	5.4429	10.4935	7.3659	5.3027	7.5616	3.4919	6.3761	7.0041	10.3087	8.77	6.6384	6.9669	7.016	6.1961	6.223	7.0607	7.6164	5.5326	7.3478	6.1367	7.4652	8.7332	6.2685	5.8804	6.3681	7.5771	5.6135	6.4824	9.4362	7.2234	8.4397	6.205	7.1052	5.7004	6.8	6.7732	9.5956	12.2447	8.1886	8.5803	5.7721	6.5534	7.0977	6.9016	6.642	6.7266	7.4951	12.5166	7.2678	6.1377	7.3794	13.1143	6.4522	8.818	6.4075	6.7729	8.4022	5.3201	6.7221	6.742	11.1877	7.7815	12.3426	6.3399	7.669	7.2408	12.9917	6.636	8.5078	7.2822	6.8353	9.0977	6.3911	6.7133	7.5684	10.9954
PF3D7_1200600.mrna1_1	PF3D7_1200600.mrna1_1;2133	2133	10.002	6.985	5.7552	7.5579	5.8367000000000004	6.8447	7.5054	7.9103	6.3266	9.5821	7.7203	6.6685	8.604	6.4439	7.3885	5.5342	7.6975	7.5573	6.3234	7.363	8.378	7.6338	6.4799	6.3688	7.3973	7.1126	8.569	6.5686	7.769	8.531	8.2905	5.4796	6.8906	7.7406	6.8457	7.8628	10.1226	6.5826	7.4412	6.3802	5.5053	5.8684	6.0605	6.5743	10.2189	7.2867	7.5006	6.7842	5.9198	0.2265	6.7249	6.6554	6.862	7.4859	8.1771	5.4459	6.3038	7.1921	6.8576	13.2613	6.2055	9.3846	7.5177	6.9192	5.6977	7.0058	6.5999	7.2977	8.1066	8.0558	6.6817	5.8765	8.7763	7.8439	12.7992	7.5304	9.5963	6.9487	7.5309	7.5409	6.8991	7.6678	8.0945	8.8551
PF3D7_1200600.mrna1_1	PF3D7_1200600.mrna1_1;2134	2134	7.53	6.6806	6.033	7.3581	5.7101	6.357	6.9122	6.1073	5.0466	7.4233	7.4196	5.6177	8.2587	5.8999	6.3007	5.9713	7.6678	7.6719	5.9155	6.7593	8.8057	6.9549	5.3399	6.0061	6.3567	4.8074	7.1138	5.6545	6.9613	8.7432	6.9204	4.7377	6.2475	5.9558	5.4239	5.6562	9.9239	7.013	6.5899	5.2521	6.1422	4.6427	7.5493	6.6566	6.2405	5.9995	7.1813	7.2052	6.9269	6.204	5.9941	6.1793	5.3323	5.044	8.1554	4.9212	6.8081	5.5922	6.3849	9.3062	6.1274	8.5502	6.8017	5.4293	4.3052	5.7339	5.6786	6.1075	8.2737	7.7691	6.5977	5.9784	7.9838	7.112	9.2684	5.327	8.7452	6.5833	6.1645	6.045	6.8169	6.4906	6.9231	7.6063
PF3D7_1200600.mrna1_1	PF3D7_1200600.mrna1_1;2135	2135	6.2155	5.9821	5.223	6.2906	6.4652	5.7334	5.9889	4.228	5.516	6.8701	5.9975	5.3082	6.094	5.1651	5.098	4.7729	5.2384	6.5474	5.251	5.9962	7.8229	6.0875	4.5014	6.1398	5.4816	3.6229	5.6241	4.7549	5.8347	7.9893	5.8836	3.5777	4.8156	5.1173	4.4476	4.5503	9.0643	5.5223	5.1627	4.0942	4.2608	4.0678	4.6736	6.4731	5.565	5.2114	6.7596	4.9467	5.5106	4.2935	5.2137	4.935	3.6982	5.8334	6.9542	5.7038	6.1948	6.2284	5.2672	6.1096	5.4951	8.017	5.7123	5.8917	5.9672	6.0402	5.8982	4.8802	5.2776	6.9303	5.0635	5.3726	5.2687	5.9319	5.2215	5.1918	8.3617	5.7252	5.3961	5.2935	5.2215	4.5934	6.9783	5.3988
PF3D7_1200600.mrna1_1	PF3D7_1200600.mrna1_1;2136	2136	6.5552	6.5872	5.5604	6.3486	4.7377	5.3782	5.6462	5.1699	4.934	5.943	7.0032	5.0557	5.7861	3.9873	5.3125	5.155	6.2093	5.7249	5.4617000000000004	5.8099	6.4482	4.8963	5.4016	5.7458	5.1073	4.5723	4.6334	5.3579	4.857	7.1124	5.5527	4.4141	4.1052	6.0548	4.7197	5.3621	8.6158	5.2059	6.015	5.4469	5.5304	5.1334	4.8694	5.228	5.1961	5.4925	6.5587	6.1117	5.0299	5.2943	5.405	5.8199	5.0117	5.3034	6.1185	5.1502	5.5552	5.3964	5.7131	6.1062	5.3823	8.9777	6.2948	5.2098	4.9537	6.0514	5.756	5.1643	5.822	6.0164	6.3003	4.9481	5.7181	5.6182	5.4087	5.359	8.3031	5.0695	5.7682	5.8161	4.8792	5.3903	5.2544	6.2032
PF3D7_1200600.mrna1_1	PF3D7_1200600.mrna1_1;2137	2137	7.0534	6.6004	4.858	6.4578	5.1723	5.843	5.4841	5.2199	4.2935	7.0631	5.9052	6.1332	5.9477	4.4828	5.3868	5.7921	6.2462	6.5393	4.857	5.466	7.8818	5.2475	4.9773	5.7889	5.2083	5.1048	7.1555	5.0725	5.774	8.3505	5.7274	4.3916	3.0704	5.5229	5.0548	6.7661	8.8881	6.4466	8.7216	4.3096	3.7897	4.1152	5.1043	5.2709	6.8673	5.5279	6.9793	7.6473	5.3438	3.8866	5.3016	4.5304	5.1416	6.3477	6.8185	4.4449	5.925	5.5138	5.5795	5.4624	5.4725	9.9165	5.1022	5.4386	4.8278	5.4406	6.005	5.0453	6.2617	7.0302	5.4848	5.6738	5.3695	5.4482	5.8138	5.4803	9.6457	5.2645	7.5511	5.4469	5.6141	6.6834	5.9336	6.484
PF3D7_1200600.mrna1_1	PF3D7_1200600.mrna1_1;2138	2138	7.7772	5.7842	6.2061	5.5182	4.1457	5.1755	6.0099	5.5981	5.1119	7.7947	5.7431	6.6953	6.6433	4.9986	5.4469	5.784	5.896	5.8457	5.5122	7.1171	5.9227	6.2057	4.6112	7.7473	6.3423	5.4951	8.9506	6.7927	7.1088	7.2711	6.3778	5.6548	6.532	5.9395	5.8951	8.8061	6.0902	6.4692	6.5902	5.2743	5.6582	5.5008	4.2234	6.1845	8.8962	4.9565	7.1208	6.9889	5.9224	5.7519	6.1625	5.7173	6.6713	6.4298	6.4167	4.9326	5.1453	5.7206	6.0624	5.2373	6.6532	7.0302	6.0955	5.9528	7.4774	6.0409	5.8647	5.8122	7.4425	6.4601	5.2353	6.4484	6.4	6.9369	6.2793	6.2823	7.2855	6.9098	5.7076	6.5491	4.6398	5.8202	6.2988	7.8554
PF3D7_1200600.mrna1_1	PF3D7_1200600.mrna1_1;2139	2139	6.4239	6.3743	5.6311	6.3971	6.0917	5.2802	6.3023	4.6915	4.9882	6.7271	5.7986	4.8435	5.9397	4.7339	5.5075	5.8755	5.911	5.4449	4.588	6.7401	6.473	6.4793	6.0016	6.3882	5.8919	5.7861	5.488	5.9371	6.5621	6.4983	5.6238	6.1504	5.6267	6.0173	6.4326	5.3854	5.1526	5.5295	6.0453	5.4053	6.6251	6.0345	6.1491	5.3968	4.5503	4.9016	7.3098	6.0181	5.407	6.4952	5.6088	5.3161	4.8792	6.552	5.6387	5.6032	5.7134	6.254	6.8611	5.4983	6.3921	6.5148	5.7737	5.8846	5.9458	5.7737	5.9486	6.3927	6.5094	5.8672	5.6229	6.023	6.9741	5.8331	6.4276	6.3661	6.6591	6.2703	6.2685	5.6845	6.0117	5.3027	5.7178	6.6294
PF3D7_1200600.mrna1_1	PF3D7_1200600.mrna1_1;2140	2140	6.4014	5.465	5.9718	6.1001	5.5832	4.969	5.2957	4.7533	4.4705	5.9832	5.8699	4.9236	5.8447	5.2304	4.7087	5.557	5.407	4.9625	5.9138	6.1114	5.5478	5.3878	4.4976	5.5014	5.9568	5.7377	4.153	5.5046	6.5306	6.3214	5.879	5.1064	5.9241	5.0575	6.2789	4.5632	5.1635	4.784	6.5467	5.6685	5.3359	5.7684	5.2739	5.3413	5.1607	5.1106	5.5195	6.3597	5	4.3923	5.5506	5.4303	4.541	6.2118	5.7076	5.4029	5.3023	6.2987	5.9955	6.2257	6.1961	6.1605	5.8053	5.2434	5.4168	5.5683	4.09	6.1577	6.1408	5.2917	4.8324	6.1102	5.7051	5.4886	6.0481	6.0157	5.8689	5.4383	8.8635	6.2367	5.1502	5.4155	5.7869	6.4535
PF3D7_1200600.mrna1_1	PF3D7_1200600.mrna1_1;2141	2141	6.2981	5.8273	5.2227	5.7013	5.2589	5.3906	5.7988	4.3009	4.9937	5.6401	5.9588	5.847	4.917	4.5148	5.4709	5.4793	5.4663	3.8268	4.2149	6.6349	6.4828	5.0734	4.4289	6.3207	5.6702	4.5521	5.3295	5.225	7.8051	6.6702	5.8873	4.814	5.6859	6.1495	5.7527	4.2494	5.1934	5.9312	6.1759	4.7021	4.7787	5.9067	5.263	6.0883	4.9472	5.2145	4.943	6.2269	5.8377	5.1518	5.441	5.6256	4.8344	5.9224	5.8186	5.2464	4.6565	5.9298	5.7388	4.6473	6.0488	6.0522	5.522	4.4899	6.1497	5.7458	5.7866	6.6736	6.7332	5.3747	4.9823	6.0161	5.5348	5.0228	6.2396	6.3796	6.5586	5.1823	6.1457	4.585	4.3038	5.6579	5.2724	7.0293
PF3D7_1200600.mrna1_1	PF3D7_1200600.mrna1_1;2142	2142	7.0811	5.9184	8.3599	6.3533	5.848	4.853	5.9864	5.557	5.4906	5.9584	5.6716	5.6685	4.8826	5.7471	5.1114	5.8425	5.7637	8.0351	6.1056	6.936	7.4761	5.0369	5.9889	5.9385	6.2008	4.7533	4.3674	6.4004	6.8822	7.2492	6.4079	5.9016	6.9418	5.4941	6.3897	6.1673	4.9855	5.3674	5.7043	5.3241	6.1465	5.5279	5.9789	5.8186	4.8063	5.3498	6.3391	6.6775	5.7279	5.5807	8.5929	6.7108	5.9456	6.4461	5.1803	6.0674	5.2172	5.3381	4.9754	6.0396	5.839	6.7219	6.3237	5.6372	4.9832	6.2441	4.9203	6.85	7.1946	4.9317	4.5217	6.1467	6.3223	5.9584	6.3674	6.3129	6.1985	7.3158	6.0054	6.4446	5.9205	5.5543	6.4249	7.3534
PF3D7_1200600.mrna1_1	PF3D7_1200600.mrna1_1;2143	2143	6.4065	9.1462	7.2808	5.568	5.3009	6.1651	5.8507	5.1436	4.1473	6.4843	5.6548	5.8143	5.7626	6.1445	6.3316	6.2985	5.2161	7.2387	5.6462	6.4661	5.8071	5.8989	6.0072	6.3402	5.1623	5.479	6.3357	5.5677	6.852	5.7425	7.2912	5.3356	6.9196	4.6775	5.4861	5.0648	5.7195	6.6469	6.2957	9.3089	4.6147	4.9035	5.6366	6.0041	5.6223	4.7554	6.3464	6.038	5.7876	5.025	6.6605	5.6138	5.7347	6.5844	5.3586	5.7616	5.8858	6.3668	6.2114	5.4591	5.5844	6.1081	6.1649	5.969	5.1534	5.9642	6.1085	5.4906	7.03	5.3764	6.3509	5.5892	6.4107	5.9834	5.9191	6.7818	7.0392	5.0014	6.3572	5.8654	4.2479	5.7498	5.2917	6.7253
PF3D7_1200600.mrna1_1	PF3D7_1200600.mrna1_1;2144	2144	6.8081	9.6258	9.568	6.1528	7.3933	6.667	5.9385	5.4838	6.5642	6.627	6.9017	6.522	6.1701	7.1231	5.6758	5.9201	5.6147	9.9503	6.914	6.6726	6.6291	5.5632	9.0138	6.5969	6.5455	6.0551	6.5573	7.1236	7.0009	6.2718	9.5125	8.2992	6.1179	5.9138	5.2407	5.8795	6.9649	6.545	6.2935	9.8737	5.6352	5.9269	6.27	5.8711	5.1181	5.8384	6.2798	5.6585	6.4388	6.0479	6.8153	5.6631	5.5871	7.4728	6.1979	5.433	6.8593	6.0864	9.0718	5.7557	6.3553	5.8329	6.4936	6.2882	6.0764	5.6404	6.0834	6.5076	6.8648	5.5106	6.2038	6.8364	7.0037	8.9236	6.1934	6.3452	6.5091	6.5247	6.3477	6.2515	5.1898	5.4611	6.5869	7.1776
PF3D7_1200600.mrna1_1	PF3D7_1200600.mrna1_1;2145	2145	6.6482	9.6335	9.1002	6.1781	5.9484	6.1029	6.5231	5.2758	4.6904	6.3889	6.4258	6.2735	6.0706	6.42	5.6171	5.8669	5.96	8.7126	6.0834	6.5818	6.1876	5.8086	7.6001	6.1064	5.0849	5.0085	5.8074	5.6721	6.9866	6.8889	9.8401	9.9096	6.7085	5.3327	5.093	6.5217	5.9117	5.9986	6.9904	9.9557	5.0841	6.0444	6.3526	6.2544	5.4578	5.7887	6.6349	7.5326	6.6298	5.487	6.4791	5.3431	6.2042	7.6795	5.9357	5.2012	7.5778	6.4555	9.1991	6.2754	5.9715	5.5534	6.2765	5.8115	6.414	7.5619	5.0157	5.5711	7.1292	5.9205	6.727	7.1671	6.9459	9.1523	5.4838	5.682	6.1749	6.5883	6.418	6.3288	5.8535	4.5527	6.0959	7.0825
PF3D7_1200600.mrna1_1	PF3D7_1200600.mrna1_1;2146	2146	6.4278	9.8508	8.2105	6.4303	5.998	5.3889	6.7561	6.4791	4.354	6.2551	6.7903	7.0254	5.5759	6.1993	5.934	6.1701	7.4435	9.6169	6.2848	7.8391	5.4899	5.5847	11.5533	6.3757	6.4894	5.9898	6.9881	7.4941	8.7004	6.4391	9.2408	12.4567	5.9857	6.437	7.1301	6.0268	5.1647	5.6571	6.5449	10.3287	5.4094	6.2748	5.4124	5.9791	5.2861	5.23	6.4832	6.0195	7.3516	5.7093	8.2329	5.0849	6.2848	9.1266	5.3445	5.0544	6.7298	8.2531	10.0041	4.6798	5.8785	5.3823	7.4693	6.4586	6.4376	8.0013	5.0479	6.5674	8.0887	5.1631	5.4515	7.0344	9.1452	9.6022	6.5798	5.9695	6.5699	7.7388	7.2227	7.2774	6.8636	5.9775	6.9639	8.2994
PF3D7_1200600.mrna1_1	PF3D7_1200600.mrna1_1;2147	2147	7.2851	9.4595	8.424	6.601	4.2472	5.811	7.4085	7.0573	4.7186	6.6369	5.9495	6.2985	5.2369	5.0997	5.934	6.4614	8.3053	9.3921	5.8758	7.7678	5.9814	6.5868	12.3821	6.1119	6.1685	5.0712	6.9639	6.9021	8.0494	4.9006	8.6471	12.0847	6.5981	5.8592	7.2283	7.0053	5.3107	6.5978	6.0014	10.3838	5.2001	6.1001	5.6441	6.7992	4.1985	4.6542	6.387	5.8644	8.2973	6.4111	8.166	4.1755	6.1894	8.3495	5.8354	5.275	6.7781	7.6168	10.0499	5.5201	5.6188	5.8336	7.2645	6.2474	5.96	7.1721	5.5097	6.517	8.8593	5.4983	5.3416	7.2979	8.127	10.0728	7.2998	5.3698	6.2666	7.9834	6.9695	6.7174	6.972	5.3473	6.377	8.6814
PF3D7_1200600.mrna1_1	PF3D7_1200600.mrna1_1;2148	2148	7.0007	9.9425	8.2639	5.6467	6.4522	5.8547	8.4143	8.2774	4.26	6.5558	6.1739	6.6166	5.714	5.8271	4.7501	6.7514	9.2303	10.0601	6.8878	8.1836	6.0641	6.4145	12.6388	7.1797	6.1289	5.545	7.6414	7.5651	8.3239	6.4363	7.7508	12.6474	7.2603	6.2022	6.9162	7.0199	5.2407	5.7795	6.35	10.5941	6.6359	6.7861	6.1601	7.0877	5.106	5.0644	6.0906	6.3261	8.985	7.3915	8.4042	5.8522	6.6765	9.2361	5.6232	4.2517	7.353	8.4862	10.1992	7.5772	6.059	6.0501	7.5837	5.7832	6.716	7.8956	6.1655	6.5706	9.6835	5.7466	5.3356	7.7308	9.3144	10.1142	7.7321	6.6222	6.7131	7.4174	6.589	7.4128	7.3289	5.9575	7.2504	9.0397
PF3D7_1200600.mrna1_1	PF3D7_1200600.mrna1_1;2149	2149	7.1675	9.9057	9.148	6.3489	5.6798	5.2828	8.9414	9.2768	5.3544	6.8305	6.0186	7.2857	5.769	5.5024	4.6129	7.3711	9.1177	10.3767	5.8472	8.4524	5.7398	5.9115	13.0681	6.2741	6.8466	5.9855	8.4064	7.6247	8.6139	6.1811	12.1933	12.883	6.2852	6.7267	7.019	7.9776	6.1006	5.7795	6.4912	10.5258	5.8714	7.0725	6.7561	7.5652	6.5481	5.2895	7.2975	6.8138	8.5894	7.4194	9.243	4.588	7.3036	9.4358	5.4229	6.7316	7.0413	8.319	10.3414	8.2549	7.1998	8.3942	8.9138	7.1279	8.7127	8.3629	6.2211	7.9283	10.2688	5.8237	5.9605	7.8274	8.808	10.3545	8.1202	7.2524	7.6367	9.4703	8.5191	9.0824	8.0776	7.2191	7.8902	9.61
PF3D7_1200600.mrna1_1	PF3D7_1200600.mrna1_1;2150	2150	7.7095	10.378	9.608	7.4458	5.9932	5.7238	8.6187	8.6521	6.3279	7.644	7.2873	8.3367	5.8487	5.8782	5.6628	8.3929	9.0384	9.5888	6.8485	7.9771	7.434	6.1058	13.112	5.7706	6.9431	7.2619	8.2487	9.4548	8.1294	7.6601	12.8518	13.4126	6.5595	6.3544	5.4712	8.3188	7.454	6.4296	7.0383	10.9201	5.3968	6.441	5.384	7.7912	8.5379	7.3191	6.6039	6.5992	8.7273	5.6334	7.5242000000000004	6.0738	7.9082	9.6538	6.9323	6.3693	7.2232	8.5734	8.7761	5.5601	7.614	7.3797	9.1495	8.583	8.5634	7.5444	6.3918	9.5884	8.6376	6.9168	6.5893	8.3454	9.0857	9.3667	5.7214	6.3971	6.9575	9.502	7.0163	9.273	7.2254	6.1635	9.5064	8.8037
PF3D7_1200600.mrna1_1	PF3D7_1200600.mrna1_1;2151	2151	6.5534	9.5171	6.9832	7.7913	4.8797	5.7271	6.9801	7.1235	4.6147	5.9493	5.6053	6.4368	4.8273	5.278	5.3114	6.2371	7.6063	9.2546	5.5207	7.1063	6.5024	5.6488	11.8053	6.7166	5.6218	7.0836	7.1378	7.456	6.9912	7.3816	9.8126	12.494	6.467	6.3384	5.888	7.3455	5.7798	6.8213	5.8117	9.6035	4.9533	5.6545	4.8202	6.6247	5.9609	5.9481	6.1727	5.1635	7.958	5.1643	8.4053	4.7501	5.9155	9.9939	6.0139	6.6355	6.5817	7.0478	9.1864	6.6075	7.9257	8.4695	7.9272	7.3462	8.5716	8.068	4.347	7.9481	10.2056	4.849	7.0674	8.0884	8.1782	8.7602	6.1365	7.755	6.3802	8.514	6.0061	8.7142	7.1847	5.1843	8.031	9.2971
PF3D7_1200600.mrna1_1	PF3D7_1200600.mrna1_1;2152	2152	6.278	8.9881	7.9307	7.3585	5.4925	4.6831	6.785	7.1737	5.4506	7.0494	5.6441	6.2122	5.9057	5.295	5.3302	6.0755	7.4645	9.2476	6.0155	7.1771	6.5078	5.9274	12.3296	7.1357	5.8775	5.9205	6.723	9.0245	7.1965	5.6837	8.9898	12.4779	6.4749	5.8225	5.1574	6.6505	5.6499	5.8726	5.8437	9.874	4.812	4.4316	4.5874	6.2065	5.4967	5.2075	5.9009	6.6696	5.9364	6.4487	8.855	5.1643	5.9378	9.038	5.6938	4.6781	6.6775	7.3708	9.7973	6.6237	7.1185	6.0166	7.0196	5.3341	7.2607	7.8974	5.2487	7.5487	9.5635	6.2487	6.4101	7.1088	7.4051	9.8373	5.9143	6.3837	6.3152	8.3439	6.9352	8.2826	6.9283	6.2483	8.0929	9.8154
PF3D7_1200600.mrna1_1	PF3D7_1200600.mrna1_1;2153	2153	6.7871	5.5094	6.3049	6.9395	5.0259	5.7785	6.9711	6.1516	5.1043	5.5886	5.2946	4.6582	6.0851	3.3118	5.1173	4.7808	6.5963	4.6622	5.3234	6.4778	6.4204	5.2924	10.8177	5.6988	5.0343	5.1018	4.0188	5.4195	7.8181	6.337	6.6641	9.3466	5.4944	5.3889	7.3715	5.009	4.8758	5.7046	4.7377	5.6608	4.8787	5.5817	4.6582	5.7721	4.1522	3.8135	6.5089	6.2428	5.155	6.7698	5.7436	4.4482	6.1318	7.5365	5.3049	4.7087	5.8907	6.4048	9.7304	6.5342	5.9809	6.7719	4.843	5.0695	4.1424	7.1371	5.1595	5.5457	7.7847	5.0622	6.3018	7.1703	7.2334	9.8582	6.6466	5.7222	6.5329	7.2505	6.8853	5.6047	7.6833	4.812	6.2342	8.5266
PF3D7_1200600.mrna1_1	PF3D7_1200600.mrna1_1;2154	2154	7.4065	5.7184	6.2922	6.9325	5.1027	6.0173	8.405	7.6469	4.9103	6.6979	5.5261	6.2007	6.1771	3.7517	5.4393	6.8176	8.0956	7.2305	5.4594	6.68	6.5401	6.0779	14.1539	6.8467	6.7812	8.4623	4.1969	7.391	6.3801	6.3422	7.655	14.1622	6.4502	7.0219	8.5114	4.2456	6.0843	7.6053	5.7057	5.6493	7.3219	6.5444	5.6648	7.2663	7.2667	6.0762	7.2884	5.9298	5.7358	9.2796	5.8775	5.1256	8.5352	9.2141	6.3138	7.111	7.2353	8.2069	10.3918	8.2459	6.3012	7.044	6.7761	7.2336	6.6737	8.3918	5.847	10.1629	9.0445	5.1538	7.4959	8.0169	9.425	10.4684	8.3433	6.3271	7.556	8.4523	8.0476	8.5457	8.774	5.879	10.0256	9.4307
PF3D7_1200600.mrna1_1	PF3D7_1200600.mrna1_1;2155	2155	8.9256	5.9067	5.0036	6.2104	4.3219	6.4373	5.7068	6.3248	3.2388	9.2335	7.3965	5.8883	5.5251	4.3792	5.6156	5.7173	6.9696	5.2832	6.2963	6.8771	8.0151	6.2128	5.7703	5.4239	5.9165	6.371	4.8364	3.5583	6.9511	8.0323	8.4754	5.4396	4.5807	5.1763	4.7328	4.2683	6.1585	6.3605	6.0259	4.9736	5.5762	4.111	5.0892	5.7417	8.4117	5.3331	6.5925	6.6619	5.5385	8.5165	5.7434	5.4561	6.4429	5.7401	6.7141	5.4111	5.6803	4.8674	6.1841	5.4276	4.8822	7.6804	6.8215	5.5339	7.9912	6.0007	5.9153	5.1926	5.7208	6.9093	5.3165	6.4058	6.4648	6.9646	5.3985	5.8989	8.483	6.1173	6.1781	8.6405	6.6774	7.103	6.1396	5.812
PF3D7_1200600.mrna1_1	PF3D7_1200600.mrna1_1;2156	2156	8.1595	6.8897	7.9721	6.4343	5.5298	7.5459	5.5774	5.9784	6.3498	8.8195	9.3395	4.9373	5.5382	4.5002	7.2869	5.3802	6.2759	8.6339	5.36	7.3493	11.9231	6.4469	5.7519	3.4222	5.9715	5.4912	5.2917	4.5129	7.1872	11.6336	6.8709	3.275	3.8797	6.3107	5.407	4.691	5.826	6.054	7.6177	5.489	5.5008	3.856	4.4822	5.1651	6.7581	5.2234	6.3593	6.6979	6.7036	11.171	5.1743	5.7884	6.7901	5.3374	8.8765	4.9117	5.9773	7.8088	6.2361	6.36	5.3618	6.9551	8.7676	8.9408	9.4765	7.4476	6.5941	5.0117	5.696	9.4605	6.7301	6.8936	7.1846	6.6879	6.3884	6.5968	8.9811	7.7422	8.6179	9.5869	7.619	7.4273	5.8243	6.304
PF3D7_1200600.mrna1_1	PF3D7_1200600.mrna1_1;2157	2157	7.8611	7.1505	4.6993	6.1647	4.9269	5.8056	4.9754	4.4209	5.7407	8.0638	7.0948	5.0409	6.1497	5.2713	5.6459	5.6138	6.4983	5.6901	4.6814	6.2837	7.022	4.6294	5.1695	7.2123	5.4303	5.0505	4.5922	4.6264	5.8071	6.6513	6.3604	3.7192	6.7908	5.9667	4.3052	4.7436	4.4107	5.9766	6.0919	5.0396	6.3688	3.6218	4.4581	4.6041	6.4599	6.6124	6.7	5.9467	5.9045	5.7549	5.6918	4.1202	2.9107	6.2806	10.0793	5.1371	5.9359	5.6467	5.8321	5.6159	5.0819	6.8736	6.1052	4.8909	9.6606	6.6971	4.0108	9.441	5.2323	7.3128	5.0951	4.4168	6.2906	6.513	5.2657	6.6551	8.6977	5.9383	5.8662	10.0679	6.1225	5.0553	9.812	4.9155
PF3D7_1200600.mrna1_1	PF3D7_1200600.mrna1_1;2158	2158	7.7333	5.8938	5.9688	6.0921	5.3558	5.3334	6.044	6.866	4.9561	8.1778	5.9098	5.2521	5.0224	4.5969	5.0483	4.5801	7.3206	4.796	6.0572	6.4259	6.8514	5.6112	5.5629	5.189	6.0448	3.99	5.2817	4.6282	7.1246	6.8379	6.732	5.2411	5.2137	6.11	5.6328	3.9588	6.2321	6.2837	5.8405	6.0365	5.2795	4.6346	4.6328	5.7557	6.4405	6.3928	6.3537	6.1633	5.7425	5.373	4.546	5.8562	4.86	7.1067	5.6188	5.054	5.3625	5.9449	5.9669	6.636	5.6519	6.7908	6.916	4.5904	8.8075	5.9667	5.2357	6.375	5.3041	5.6556	4.986	6.1631	8.5799	6.9009	5.1342	5.5185	8.445	7.1516	6.2728	9.6356	6.8727	6.1373	6.0672	5.9243
PF3D7_1200600.mrna1_1	PF3D7_1200600.mrna1_1;2159	2159	7.9431	6.51	6.6762	6.3032	5.7737	6.6347	6.7188	6.6368	6.0056	7.9307	6.0603	6.8895	5.8946	6.6651	6.4268	5.5567	6.3501	4.7463	6.0396	6.0834	7.4082	5.3089	6.0201	7.6051	6.7663	3.3992	5.4722	5.5135	6.5612	7.8854	6.9612	3.6611	6.2536	6.6505	4.9575	5.6058	4.5097	6.3908	8.0525	6.3954	5.2521	5.4828	4.8977	5.4799	6.1142	7.8491	7.5453	8.7079	6.1144	6.4197	5.8347	5.4909	5.8232	5.7317	5.8565	6.1504	4.8207	6.4827	5.4598	6.2943	6.925	6.7653	5.7517	5.7853	8.3675	6.1035	4.9973	5.6439	5.477	6.4118	6.8777	5.1847	8.4484	6.6847	5.8897	6.8334	8.7539	5.342	5.4796	9.081	6.7645	5.3431	6.6232	6.6355
PF3D7_1200600.mrna1_1	PF3D7_1200600.mrna1_1;2160	2160	7.9635	6.6816	6.4591	6.017	6.9147	6.2342	5.8357	5.8575	7.2432	8.0404	5.1465	7.0972	5.157	6.4869	5.4851	5.2296	5.9834	5.1514	7.1976	7.2881	6.987	5.5292	5.8738	8.3809	5.7282	4.6398	6.045	6.1164	7.2057	7.2242	5.5014	5.2338	8.754	7.2475	5.2913	4.2615	5.3327	5.9873	6.3429	5.1719	5.7266	4.9937	5.8107	6.0551	7.0578	9.4522	6.5057	5.859	5.6713	5.5163	5.5916	6.156	5.054	5.8212	8.152	9.47	5.029	6.1733	5.8597	5.0904	6.0233	6.4788	5.522	5.5116	8.7856	6.1679	4.1731	5.9105	5.272	7.6115	7.7852	5.4189	8.0648	6.7781	6.2371	6.8545	8.4373	4.5619	6.1587	9.704	6.1912	6.6704	7.0653	4.3978
PF3D7_1200600.mrna1_1	PF3D7_1200600.mrna1_1;2161	2161	8.2191	6.0779	7.0862	7.05	6.6121	6.6201	6.4165	6.9007	6.1373	8.1735	7.4355	7.7875	6.2651	5.5286	6.6126	6.2642	6.3918	5.6857	7.296	7.1375	8.2819	7.1807	5.5373	8.4802	6.0557	5.2791	5.8545	5.1473	7.5151	8.8234	7.1354	5.8627	8.3715	6.854	4.5546	5.5859	6.0101	7.2361	6.6838	6.5162	4.8963	4.812	5.3284	6.388	6.9186	8.6043	5.9621	6.5113	6.5583	5.7527	5.8637	5.7584	5.9035	6.2265	7.6044	8.0915	6.7123	5.8582	6.4072	5.9198	6.1393	6.829	5.9435	5.0206	9.108	6.2165	5.6094	6.0902	6.7218	7.8991	7.1911	6.0152	8.2214	8.1334	6.8088	7.4557	9.0012	6.4506	7.1471	9.7644	7.2081	5.8885	6.556	5.5512
PF3D7_1200600.mrna1_1	PF3D7_1200600.mrna1_1;2162	2162	7.7388	6.575	5.5329	6.8153	6.3649	7.0353	7.508	6.9053	6.3981	8.1602	7.0339	6.7837	5.9656	6.5081	6.0219	8.0446	6.3966	4.3205	7.9685	7.8919	8.9449	7.6537	5.3677	8.2652	5.5251	5.233	5.5668	5.5075	7.1045	8.8405	8.3014	6.5702	8.7451	6.9472	5.1671	5.9635	6.0845	6.3468	6.9016	6.8287	6.2209	4.0968	6.6831	5.845	6.4967	7.9723	7.5311	6.8099	6.4497	5.8681	6.6882	7.7688	6.4712	7.0139	7.0877	6.4906	5.9307	6.6204	6.0742	5.9004	6.6621	7.117	6.9309	8.1415	9.1587	6.229	5.6747	6.7478	6.1108	8.0432	7.6217	6.8174	8.417	7.8068	6.9264	6.911	8.7317	7.4831	7.7027	9.6356	7.1579	6.5844	6.535	6.6513
PF3D7_1200600.mrna1_1	PF3D7_1200600.mrna1_1;2163	2163	7.3233	5.9612	6.1961	6.2052	4.0678	5.4063	5.488	5.2612	3.1731	8.3107	6.002	6.243	5.4683	4.0277	5.7444	5.9907	5.7999	4.0365	5.8311	6.1359	7.8632	4.9383	4.6194	6.4558	5.2664	4.7934	5.3067	4.6427	5.8992000000000004	7.6815	6.5785	1.8679	5.7466	6.406	4.8525	5.2679	5.3501	5.1416	5.8866	6.0301	5.511	4.6153	5.5957	5.0575	5.6548	6.5806	5.7669	6.0155	5.6282	5.5534	4.6253	5.5786	4.2743	5.6789	5.8943	5.5002	4.9103	6.6002	6.1181	4.95	6.9062	6.9451	5.2983	5.3621	7.4671	5.9563	5.054	5.8802	5.5311	7.1871	6.3553	5.5248	6.4754	7.0962	5.4403	6.3487	8.6123	6.0616	6.3724	7.8359	6.9839	3.7409	6.8753	5.6758
PF3D7_1200600.mrna1_1	PF3D7_1200600.mrna1_1;2164	2164	6.059	5.7942	4.9941	4.84	3.4515	5.4841	5.0644	4.6769	3.991	6.8725	5.4512	3.0479	3.7038	2.4249	4.1408	4.4874	4.6011	4.5601	4.5329	3.8022	7.1047	4.9923	4.541	5.1169	5.0708	4.1922	4.634	4.4383	5.8585	6.8847	6.1094	3.3491	4.7692	5.6343	4.384	2.4515	4.4607	5.1997	5.6106	3.6415	3.9855	4.0618	4.3262	3.9449	4.2765	5.8721	4.607	5.0299	4.2055	3.669	3.6702	4.6899	4.2817	4.7671	6.4987	4.5564	5.0963	5.4433	4.926	2.9203	5.6591	5.8924	4.5509	4.4128	6.4405	5.1735	4.4456	4.8866	5.6259	6.7984	3.5607	5.0909	4.393	5.1453	4.7576	5.4647	8.3294	5.6599	5.4175	5.5512	3.9059	2.3016	5.2895	5.054
PF3D7_1200600.mrna1_1	PF3D7_1200600.mrna1_1;2165	2165	6.1283	5.9718	4.6803	5.0201	4.5292	5.0866	3.5059	3.6736	2.5607	6.8561	4.6375	4.5279	4.9103	3.9402	4.7698	5.1751	4.917	4.2342	5.5457	5.5157	6.702	5.6528	5.9298	4.7054	4.6971	0.903	4.9809	4.0418	5.5457	6.57	5.8587	3.6893	5.251	5.3809	4.8615	4.2555	3.4449	4.5002	5.5062	4.7082	4.4679	1.6229	4.4938	3.6837	4.4989	3.8288	4.8237	4.749	4.4229	4.2087	4.5981	5.2288	3.4555	4.5686	5.814	4.2288	4.2987	6.1645	5.3226	4.292	5.4722	6.6264	5.4728	5.1743	5.5333	4.7398	4.5248	4.144	4.7076	6.1216	4.272	5.0475	4.9741	3.5644	5.3125	5.2172	7.9043	4.6571	5.1918	6.2802	4.0959	4.7586	5.1747	5.029
PF3D7_1200600.mrna1_1	PF3D7_1200600.mrna1_1;2166	2166	5.9141	5.3501	4.5441	4.2311	3.0514	4.3944	4.0531	5.4957	2.9411	5.2168	5.0281	3.4046	4.7866	3.6124	4.1432	5.033	5.3338	3.8875	3.4343	5.3205	5.5512	4.4627	6.2869	5.5033	4.5527	1.5311	3.8649	2.862	5.3491	5.5049	5.2743	5.2891	4.8495	5.0094	4.6433	4.1659	5.1359	4.5398	6.0292	4.4725	5.5729	4.797	5.3778	3.2957	4.3944	4.1554	5.4253	4.0303	3.7236	5.4928	5.1807	5.0544	4.541	4.6971	5.5329	4.2227	5.3684	4.8738	5.0938	4.5521	4.1787	6.2436	4.925	4.1985	4.8733	4.4614	4.1946	4.6153	5.098	6.0959	4.6971	4.431	5.3512	4.6927	4.8545	7.0725	7.4234	5.8306	6.1916	5.3971	4.8202	3.9653	5.5656	5.2728
PF3D7_1200600.mrna1_1	PF3D7_1200600.mrna1_1;2167	2167	6.7502	11.2649	4.9823	5.0704	3.6381	3.8166	5.5756	4.2071	3.6159	7.6046	5.7692	5.0832	5.779	3.7527	5.5361	6.1745	5.5567	3.4087	4.6753	4.8968	7.9666	5.0879	4.2563	7.0952	5.3593	4.5404	5.1735	4.554	6.8901	7.6152	6.4756	4.2434	7.7607	5.2536	4.8227	4.393	4.1514	5.0317	4.9155	10.3164	7.1754	4.1875	5.5567	4.2563	6.6011	4.7137	3.0909	5.2044	4.843	4.7544	5.7824	5.5928	3.6029	5.0027	5.7798	4.4515	5.5506	5.7444	5.3459	6.0121	5.4575	6.56	6.3248	4.327	4.1969	5.0976	3.8885	5.0466	5.6918	6.8552	4.0144	5.6165	6.1313	6.273	5.6162	5.2032	7.9865	6.4877	6.3074	6.5357	5.6602	4.009	5.7936	6.4456
PF3D7_1200600.mrna1_1	PF3D7_1200600.mrna1_1;2168	2168	6.288	6.1733	5.354	6.1589	5.4426	6.6798	4.9064	4.8758	4.4976	7.8592	6.4946	5.8089	5.7952	4.9481	6.2014	5.0224	5.3306	4.8212	6.0665	4.8415	5.9203	7.8119	1.6645	6.3221	5.5311	5.6935	5.3937	5.0613	4.5392	6.2828	8.2035	1.3219	5.1831	5.9442	4.3985	4.7021	4.7431	4.0514	4.6299	4.9841	4.9686	3.6611	3.9625	4.1898	6.0949	7.2033	5.2968	5.9298	5.1127	4.3052	6.4525	5.3691	4.9699	5.4902	4.3327	5.3395	5.3764	5.2843	6.0951	4.9819	5.926	5.7225	6.8402	4.5404	5.195	5.7988	5.375	4.8535	5.6772	6.9957	5.9411	4.6673	6.2819	6.9911	6.9011	6.2878	6.7935	7.2349	5.7153	5.2277	5.9998	2.86	6.2837	5.8181
PF3D7_1200600.mrna1_1	PF3D7_1200600.mrna1_1;2169	2169	5.2687	4.347	3.926	5.2521	2.7613	3.6702	4.691	4.7032	2.4906	6.0923	4.0347	4.5027	4.7098	3.281	5.1902	4.2203	5.1069	3.7181	4.916	4.4835	6.0094	4.5892	4.4175	5.1363	5.5747	2.9523	4.8283	4.8694	4.9439	6.5613	5.3861	3.6622	4.4476	4.5564	5.1922	6.7943	3.5286	5.7573	4.9878	5.3413	3.3132	3.8197	5.4189	4.3491	4.9463	4.1938	5.9796	4.1587	2.8934	2.8972	6.2188	5.2426	2.9467	5.2238	4.4555	5.2898	4.6299	3.4303	5.9642	4.3313	5.3023	5.6528	5.7621	5.5404	4.669	4.845	2.3978	4.6206	5.7325	6.0518	4.8914	5.7605	4.8634	4.4867	4.8987	5.7342	6.3524	5.3806	5.8716	3.8817	5.314	5.0166	3.9681	6.0052
PF3D7_1200600.mrna1_1	PF3D7_1200600.mrna1_1;2170	2170	5.1453	4.6719	4.7996	4.1993	4.0781	4.1611	5.1461	4.7554	4.7708	5.9642	3.8914	2.0144	4.1946	5.1276	4.3176	3.9662	4.8953	4.0712	4.8001	4.7965	6.2806	4.0374	4.9551	4.2743	3.6415	4.3327	5.2434	4.3583	4.5416	6.3041	5.6056	3.2735	4.295	5.3298	5.3338	4.5072	4.4561	5.4728	5.2137	4.3356	4.9837	3.9155	5.5176	3.8728	5.1094	3.2765	4.854	5.0618	4.5904	5.7233	5.9526	4.6387	4.4067	4.846	5.7178	4.3646	4.9905	5.3161	5.3796	5.7671	4.9122	6.1743	6.3009	4.4303	4.1771	4.9519	4.9667	4.3944	4.5577	5.0708	3.126	4.488	4.0277	5.0032	4.2979	4.4209	6.6543	5.5329	4.9764	5.2044	4.5692	3.9635	4.347	4.9639
PF3D7_1200600.mrna1_1	PF3D7_1200600.mrna1_1;2171	2171	5.5711	5.5454	5.1993	5.076	5.2491	5.4459	11.5705	5.0648	5.407	5.9472	4.5625	4.9864	4.6011	3.5286	4.2319	4.8953	5.3906	1.8639	4.0866	4.9112	6.4624	4.225	4.1779	4.3716	5.5741	5.4529	4.9533	4.8068	5.5239	6.6088	5.4598	4.1035	4.6775	5.3045	5.3754	2.991	4.5527	5.0947	5.8263	4.3001	4.682	4.4263	4.1667	4.5632	4.4363	5.3844	4.3882	4.3298	4.382	6.2361	4.8904	4.6088	5.7287	5.0166	6.3049	5.2044	4.5472	5.7698	5.3947	5.1558	5.2898	5.7952	5.7279	5.2273	4.5204	5.5993	4.047	5.1546	5.5008	5.9359	3.7517	5.2426	5.4967	4.3441	5.1334	5.7347	6.1299	4.9006	5.5097	4.627	5.739	4.5765	3.9644	6.1385
PF3D7_1200600.mrna1_1	PF3D7_1200600.mrna1_1;2172	2172	5.7065	5.1152	4.845	5.4145	4.3736	5.1894	5.6873	4.337	3.8032	5.8987	4.6135	4.292	5.367	3.9126	4.2296	4.2334	5.9477	2.8298	5.2304	6.2194	5.9107	5.405	4.4783	5.1502	5.6174	4.4673	4.4189	4.0738	4.6381	6.3295	5.7568	2.1985	5.1309	5.1293	4.0444	2.26	2.3045	4.8758	5.3695	4.7175	2.6112	4.3568	5.3427	4.238	4.3241	4.116	5.9777	5.0917	4.9523	3.6241	5.1807	5.6079	5.0942	4.4243	5.0836	2.1342	4.9107	5.6436	5.5515	4.6444	5.8924	5.8268	5.6221	4.7263	4.8364	5.7412	3.6288	4.588	5.0343	5.0613	3.8135	5.602	4.9607	5.5419	5.3981	4.3023	5.9115	5.4634	5.6082	4.7814	3.848	4.9373	3.5497	5.3169
PF3D7_1200600.mrna1_1	PF3D7_1200600.mrna1_1;2173	2173	6.2761	5.6097	4.6508	5.4333	4.2517	4.903	5.3844	5.098	2.6182	5.537	2.7929	4.2817	4.6041	3.7126	5.2091	4.3964	5.4867	2.8258	4.5874	5.6473	5.7382	5.0197	5.0099	4.4396	5.013	3.4222	3.99	4.4621	4.9732	6.1841	5.9857	3.8718	4.8258	4.7463	4.295	3.0514	4.4944	5.4803	5.5301	4.4809	4.5595	3.5348	3.5198	3.5509	3.9607	4.862	4.2772	5.2215	4.3298	4.2373	5.1396	5.151	4.6294	5.0583	4.6775	3.8359	3.9307	4.6276	4.5392	4.4575	5.4363	4.5963	4.5273	4.9709	1.903	5.6496	4.582	4.7576	4.6673	4.2817	3.3074	4.6662	5.3462	6.1104	4.3341	4.1514	6.0199	5.2865	5.1735	4.9649	6.11	3.332	4.0072	5.3352
PF3D7_1200600.mrna1_1	PF3D7_1200600.mrna1_1;2174	2174	5.5841	4.9932	5.2593	4.3757	3.8084	3.8649	3.1424	4.5154	2.7991	5.1875	3.3349	4.1285	4.2532	3.5729	4.1202	4.6679	5.191	2.8012	3.84	4.2683	5.4094	2.7485	4.9612	4.3391	5.4692	4.1659	4.0917	4.8733	3.5248	4.4456	4.8914	3.2434	4.218	5.3878	3.5789	2.9782	2.852	5.3526	4.8379	4.4463	3.7527	2.6531	5.1052	4.4705	3.2795	4.1119	4.8058	4.6041	4.2502	3.1489	4.2728	5.0807	4.0951	4.4957	4.5002	5.0063	5.3988	5.6337	5.4705	4.9269	4.1699	5.3198	5.6568	4.7511	4.0045	5.9495	4.5336	4.9331	4.6826	5.3438	4.9439	5.9224	5.2373	5.3356	4.384	4.1635	5.6907	4.4673	4.6616	4.9814	4.9584	0.8319	4.5078	4.9383
PF3D7_1200600.mrna1_1	PF3D7_1200600.mrna1_1;2175	2175	5.1663	4.8856	4.6843	5.0009	3.5173	3.7623	5.1497	4.9959	1.5945	5.2895	4.7474	3.6993	4.6611	4.4796	3.5084	5.1272	4.9649	3.7323	4.193	3.9736	4.9189	5.292	5.0264	4.3045	3.9458	3.1699	4.6288	3.5922	3.843	5.14	5.5401	2.0909	4.3498	4.4783	5.5141	3.729	3.7845	4.8743	6.0468	5.223	4.6508	3.488	4.4919	4.1579	4.3533	3.8258	5.2876	4.5795	3.0531	9.8746	4.5021	4.7142	2.7355	4.8515	4.2188	4.2133	4.275	5.1791	4.9768	4.905	4.4951	3.9477	5.3547	5.1106	5.106	4.9303	3.6588	4.917	3.8227	4.857	2.9392	3.7495	4.749	4.8253	5.2593	4.7247	5.1355	4.845	4.3674	2.6871	4.7517	3.6656	3.742	5.5771
PF3D7_1200600.mrna1_1	PF3D7_1200600.mrna1_1;2176	2176	5.7905	5.6032	4.9741	4.6247	3.5435	2.9317	5.2968	4.3889	3.3132	5.0413	4.8792	4.7301	4.2972	5.0566	4.0461	4.6223	5.4012	3.9107	5.3406	5.3684	4.774	4.7944	5.8316	3.9477	5.4509	3.5033	3.3349	4.393	4.8344	5.8831	6.2225	5.0435	3.669	3.9165	4.6218	5.0378	4.8283	4.4141	4.2024	5.0909	4.2008	5.0849	4.9787	4.3512	4.4039	4.4376	4.5625	5.2403	5.5759	3.7782	4.6011	5.5686	3.3868	5.9577	4.4912	4.4601	4.5478	4.8929	5.4036	4.5886	4.8836	6.3425	5.7071	5.8457	4.9208	5.1981	3.85	4.9155	4.9001	5.2176	3.9809	5.0369	6.4258	5.3078	4.4396	5.2059	6.0431	5.431	5.5204	4.8022	5.7761	4.7153	4.9064	5.2059
PF3D7_1200600.mrna1_1	PF3D7_1200600.mrna1_1;2177	2177	6.3963	6.339	5.1811	5.1989	4.811	4.5229	5.532	4.7861	4.3462	5.5354	5.6548	6.1315	5.7589	4.9477	4.859	5.4492	5.4152	4.3284	6.8481	5.6772	5.5537	6.2655	5.0396	5.1489	6.3447	3.717	4.1819	5.3132	4.7015	5.4899	7.8258	2.8319	5.4326	5.0027	5.0764	4.1383	5.0544	5.3129	5.5084	3.9699	4.0435	5.7918	5.0444	4.1342	4.5801	5.5549	4.6112	4.3176	5.4761	4.2957	5.8367000000000004	4.2133	4.8151	5.6056	5.3255	3.9467	5.3516	4.8972	5.5708	4.3356	5.889	6.2845	6.0792	5.4084	5.0466	5.5059	4.2126	4.6702	5.8171	5.9741	4.9575	5.2791	5.477	5.5856	6.375	4.9662	6.6796	6.2432	5.6747	5.7074	4.8797	4.3646	4.84	5.5948
PF3D7_1200600.mrna1_1	PF3D7_1200600.mrna1_1;2178	2178	6.4029	4.7004	5.8025	6.2615	6.5798	6.1179	5.6174	4.9146	6.8237	7.3844	7.3608	7.2925	7.0835	7.4406	5.504	5.6088	5.5524	5.3733	6.0402	6.2057	7.7593	4.9551	4.6893	7.1155	6.2124	5.3259	5.0103	4.504	7.0899	6.9413	5.7458	4.8232	6.647	6.8582	4.1731	5.0883	5.0233	5.2913	7.9713	5.5342	4.6076	4.843	4.7903	4.0832	4.2787	4.6633	6.3452	5.7811	4.5148	6.2042	4.7501	5.9812	4.9126	6.9116	6.2371	5.6921	6.0749	5.126	5.6901	5.3012	6.0442	6.4568	6.6572	5.6392	5.4748	7.1124	4.811	5.6519	5.4243	6.9865	4.9556	6.3709	7.1099	6.1952	6.5182	7.0444	8.0296	6.9973	6.6686	5.2411	6.8999	5.0514	6.2847	6.0564
PF3D7_1200600.mrna1_1	PF3D7_1200600.mrna1_1;2179	2179	6.7919	6.219	6.6737	5.8953	7.8492	8.3349	5.054	5.6988	7.6609	7.0856	7.1622	6.4135	5.1497	7.9767	7.8808	4.9621	6.5177	4.8354	5.735	6.6883	8.3571	4.4135	5.4236	6.0195	7.2307	5.327	4.858	4.6153	6.8368	7.1295	5.6064	5.1018	6.1991	7.4237	5.5144	3.5534	5.6591	6.0777	6.6051	5.4777	5.6129	5.5273	5.0139	5.4712	6.9619	6.8721	5.7098	6.3268	5.3158	4.9006	5.1285	5.714	4.8997	6.2112	7.0328	5.8667	5.9205	5.5426	6.588	4.7285	6.7781	6.3327	7.8601	5.7271	5.3498	6.1995	4.7409	5.3477	5.2854	7.3798	4.8495	5.6138	7.9771	6.6156	6.143	6.6595	7.8736	6.8907	5.696	5.5696	6.751	5.5629	6.2401	5.5087
PF3D7_1200600.mrna1_1	PF3D7_1200600.mrna1_1;2180	2180	7.2631	6.1169	6.3422	7.3363	9.6678	7.5145	6.6286	6.9502	9.3527	7.6095	6.5807	6.9143	6.6387	9.7872	7.2992	7.0231	6.8312	4.7944	6.8921	7.4346	9.4772	5.6668	6.1285	7.0858	8.3606	3.5173	4.9598	5.4757	7.541	9.7512	7.0473	5.1922	6.1659	8.198	5.1763	6.0065	5.2517	5.7192	6.9202	6.0727	6.0542	7.4378	4.8334	5.2776	6.9577	7.2055	6.042	6.7237	5.7436	8.4329	6.3338	5.726	5.8099	7.0155	6.1904	7.5583	5.6704	8.0415	7.5006	5.6608	7.9212	9.948	8.379	6.3702	5.5741	6.596	4.408	6.246	11.0318	7.381	6.0715	7.035	9.911	7.5105	6.2675	7.19	9.7108	7.3462	6.2311	6.156	6.6665	5.7145	7.5869	10.4992
PF3D7_1200600.mrna1_1	PF3D7_1200600.mrna1_1;2181	2181	5.9554	6.1313	5.8455	5.9258	8.0914	7.8972	6.4106	5.8926	7.1988	7.4244	6.0633	5.8861	5.5364	7.8948	7.6945	6.035	6.3547	4.5735	6.4082	5.5075	8.9058	5.8577	6.2139	6.4883	7.1896	4.9265	4.0652	5.111	6.1278	8.9125	7.1771	3.9458	6.9012	6.3254	3.645	5.1755	6.0288	5.9083	6.2728	5.6781	6.3686	4.8595	5.8946	5.8829	5.2839	5.8931	5.465	6.7267	4.8885	7.7402	5.2441	6.0164	5.9805	6.8041	6.647	5.9734	5.7296	7.9497	6.2493	5.6444	7.3915	10.5345	8.5226	5.5937	5.4828	6.9247	5.625	6.7633	10.0187	7.0011	5.2141	6.7398	9.1673	7.5737	7.1509	7.1889	10.3951	7.1167	6.4561	6.2645	6.4263	4.9695	7.0554	9.8056
PF3D7_1200600.mrna1_1	PF3D7_1200600.mrna1_1;2182	2182	7.0847	7.3392	6.4642	6.2791	6.5308	9.2188	6.1461	6.5376	6.3185	7.77	6.5228	7.1071	5.7225	7.0808	8.9645	5.7458	6.2758	5.4416	6.6368	5.9158	8.9399	5.4819	5.033	9.1726	6.1436	6.4007	5.7554	5.142	6.8418	8.5751	6.3461	5.1619	8.8994	6.9186	6.1322	5.2521	6.0968	6.6717	7.0387	7.1488	5.8846	5.4476	6.2319	5.851	5.9699	6.0208	6.5267	6.6841	5.3406	7.4877	5.4976	6.1033	6.7027	6.0168	6.0101	5.9333	6.3639	8.1663	6.3156	5.7947	6.7655	9.5281	10.3964	5.7829	5.243	7.5054	5.1815	4.8654	10.1686	7.794	5.2909	6.7378	8.9129	7.1642	6.212	7.483	9.6317	9.2176	7.2621	5.7949	8.1441	5.8009	6.6011	8.9577
PF3D7_1200600.mrna1_1	PF3D7_1200600.mrna1_1;2183	2183	7.0524	7.0794	6.6035	6.2589	6.8466	8.3049	5.645	5.9227	7.8659	7.41	9.3396	7.5252	6.212	7.5081	8.8221	4.554	6.3277	7.3853	5.4306	7.0141	9.0312	5.3259	9.2354	8.0803	6.1757	1.86	4.26	5.8817	7.3469	8.8266	7.0682	8.3642	7.3219	6.3963	5.0112	5.2087	5.7301	5.7869	6.3395	6.5821	5.8445	4.0883	5.6585	4.3327	5.9697	7.4246	6.905	6.5	4.7474	8.7096	5.3366	5.3413	6.5514	6.4248	5.9045	7.2277	7.9803	8.8589	6.6621	5.8422	7.8974	11.2003	9.7083	6.0932	5.7208	6.8407	5.4555	5.0531	10.4509	7.2656	6.7384	7.7809	9.4669	7.7527	6.1066	7.477	11.5746	8.6974	7.0678	6.5309	7.479	6.9573	6.0398	8.7324
PF3D7_1200600.mrna1_1	PF3D7_1200600.mrna1_1;2184	2184	6.5276	7.0134	6.5024	5.1218	6.8515	6.4113	5.4561	5.5862	4.9523	7.0875	6.2959	6.8785	5.5951	5.9021	6.9001	6.0157	5.5254	5.8809	6.4378	6.7266	8.7939	5.8319	5.0613	6.4547	5.3565	4.0152	5.3445	6.2481	6.7304	8.8079	7.0201	4.5429	7.0592	4.9653	4.957	4.275	3.3118	5.557	5.8442	6.5937	5.7401	3.1194	7.4173	5.6395	6.308	13.0278	6.0663	5.0802	5.5668	5.9269	6.4795	7.6662	5.9074	6.2207	7.5428	11.6619	10.3258	8.1786	5.323	6.3245	6.4087	8.0653	8.3168	7.3074	5.0734	4.8836	4.4673	8.5674	11.1036	7.4104	12.6905	11.0693	9.45	6.7024	5.879	6.5512	9.3133	7.0808	8.2644	6.3828	5.0334	5.1326	9.6662	10.5371
PF3D7_1200600.mrna1_1	PF3D7_1200600.mrna1_1;2185	2185	6.3223	6.2968	7.1357	5.4386	5.4229	5.7439	5.7369	5.2269	5.8814	6.2893	5.8027	8.3168	4.8099	4.3923	5.8639	6.1873	5.1603	4.9269	7.7018	6.0101	8.9122	6.0413	5.1367	6.264	5.4333	4.9644	3.8043	8.8558	6.5141	9.4042	6.8037	3.3882	6.2752	5.9402	4.4128	4.7032	3.8156	5.7178	5.7509	5.1383	5.3851	5.0479	6.5685	5.954	5.746	13.1021	6.0168	5.6625	4.3241	7.8271	4.9542	7.0041	4.9561	6.3821	5.503	12.3693	11.1124	7.8925	6.347	6.4793	9.0464	9.3128	8.8557	7.9603	5.915	5.3327	5.285	9.7514	10.9175	7.1562	12.9776	11.6547	8.4594	7.1389	6.4341	8.7393	9.197	7.5074	7.7451	6.3983	4.8222	3.8197	10.462	10.3418
PF3D7_1200600.mrna1_1	PF3D7_1200600.mrna1_1;2186	2186	5.975	5.4482	5.5524	6.988	5.3705	4.6814	5.2487	4.1309	4.7285	5.7442	5.1659	5.4611	5.0347	5.4809	5.1711	4.0892	5.5699	4.6088	5.9939	6.7323	6.044	4.7355	6.1991	6.2904	4.8639	4.2048	4.2203	5.625	6.6848	5.8012	6.1963	4.2913	4.8831	5.5382	4.6977	3.3219	5.3085	5.0005	5.991	4.2426	5.3999	3.5097	6.0676	5.1695	4.4803	10.7089	6.5091	5.7428	4.6159	5.2998	5.1289	5.706	4.8773	6.0879	4.9745	9.2494	9.0576	7.2645	5.5993	4.5692	6.3776	6.5118	5.3995	5.4561	4.9754	6.1853	5.5527	9.0958	7.2906	5.4009	12.2624	7.5546	6.5856	6.0781	5.6943	6.0321	7.1305	5.2532	6.3894	6.0215	5.393	4.4803	9.8033	6.6899
PF3D7_1200600.mrna1_1	PF3D7_1200600.mrna1_1;2187	2187	6.4303	5.328	6.624	6.8361	5.0764	5.6323	5.5604	4.4621	3.7751	5.7355	6.2367	4.7538	5.7388	4.3827	4.8349	4.7639	5.093	4.6124	5.6619	6.7079	5.6927	6.1241	5.9472	6.3623	5.44	4.6404	4.5416	5.8032	6.9154	5.9498	6.2479	5.0652	6.327	5.6614	3.4343	3.0531	5.2555	5.5883	6.2837	5.1465	5.1851	5.7666	5.0295	5.5515	5.8377	9.7961	6.7133	4.8919	4.9528	4.969	4.568	5.406	2.8934	5.7417	5.1583	8.587	8.4245	6.2323	4.6831	5.0904	5.6132	7.4439	5.5286	4.4893	5.5279	5.9141	5.3754	6.3524	7.38	6.3586	12.0511	7.1222	6.4351	5.739	5.6685	6.2787	6.9925	5.2791	5.9038	6.4978	5.4212	5.0475	7.4054	7.0307
PF3D7_1200600.mrna1_1	PF3D7_1200600.mrna1_1;2188	2188	6.4731	6.2428	6.7846	7.2916	5.0457	4.6129	5.191	4.2227	5.0045	6.5607	5.4954	3.9964	5.4383	3.9551	4.488	5.8053	4.5242000000000004	3.4803	6.5339	6.5449	6.6935	6.0103	5.6314	6.2386	5.3352	4.0197	4.742	5.915	6.8147	6.1014	6.076	4.5595	6.0235	5.4722	5.067	5.1546	4.3847	5.3639	6.4983	5.4162	4.9246	4.5416	6.1627	4.8763	5.5552	10.2797	5.6029	6.27	7.4096	5.306	5.3259	5.4283	4.393	6.1785	4.6594	9.1389	8.9177	6.0009	5.7466	6.2451	6.2271	7.3012	7.2479	5.044	4.1579	4.8968	3.1985	7.2015	7.4234	5.0343	11.8097	8.8642	6.4575	5.6343	6.0312	6.6942	8.0888	6.4739	5.993	4.7447	5.6285	4.6651	8.1715	7.5296
PF3D7_1200600.mrna1_1	PF3D7_1200600.mrna1_1;2189	2189	6.3431	5.292	5.8733	5.5859	4.9246	4.9887	5.4591	4.9112	4.5789	6.2902	5.7517	5.9378	6.0389	4.4751	5.8276	5.0514	5.3255	5.1807	5.6296	5.6716	5.6859	6.0112	5.842	6.9281	4.3597	5.43	4.6525	6.4606	6.5916	6.4451	6.6197	4.4363	6.2952	5.0041	5.0802	4.2525	4.439	5.8863	5.96	5.8826	4.9598	4.706	5.2769	5.5364	5.0639	9.7876	6.1629	6.1739	5.1871	4.8861	5.7616	4.2411	4.9312	5.0215	4.6088	8.4421	7.1256	5.6124	5.3491	4.4168	5.5862	6.8293	4.9402	5.3078	5.1131	5.2168	4.6129	6.9686	8.0414	5.8061	11.4306	6.5555	6.2242	5.7342	6.1556	6.2843	7.1178	6.5959	7.033	6.1158	5.0883	4.8851	7.0557	7.7454
PF3D7_1200600.mrna1_1	PF3D7_1200600.mrna1_1;2190	2190	6.3223	5.8222	5.1223	5.5702	4.0618	5.7698	6.2913	3.3176	3.6404	6.1663	6.3949	3.6182	5.9057	3.7527	5.7931	5.1655	5.0785	3.3519	4.7751	6.9009	6.5977	5.3266	6.0195	6.5022	5.7309	4.8227	4.888	5.3823	6.9636	6.7319	5.9486	6.3487	5.61	5.7634	5.4273	4.6865	6.7448	5.6625	5.8397	4.0548	5.116	5.04	6.316	4.7975	5.7027	10.8551	6.0934	4.9112	3.8094	4.7371	5.5738	6.3131	4.4828	6.4673	5.5601	10.1787	7.4219	6.1779	6.0034	5.0135	6.5032	6.1221	5.9828	5.527	4.8063	4.7409	4.4243	7.8278	7.6213	5.9584	12.0945	6.7642	6.1173	5.1428	6.1024	5.5283	6.7425	6.9789	6.0186	5.4909	5.2437	4.441	8.7782	8.3005
PF3D7_1200600.mrna1_1	PF3D7_1200600.mrna1_1;2191	2191	6.4759	5.2265	4.691	6.3058	5.1326	5.1018	4.8379	5.8512	4.2817	6.7215	5.5119	5.1526	5.0951	1.9486	5.319	5.8281	5.8639	4.7645	5.5759	6.3827	6.7732	5.439	5.6676	7.9372	5.5847	8.8105	4.2334	6.683	6.373	6.0336	6.1475	5.4532	7.2538	6.054	9.2202	4.2373	6.5065	5.2079	5.8866	5.503	5.1481	4.5807	5.1639	6.1194	5.4429	9.5897	5.6179	5.9385	5.3649	3.6848	6.1681	5.8696	6.1936	6.1477	4.712	8.7464	7.056	6.077	5.3916	6.1888	6.2787	6.692	6.3875	4.8822	5.0768	5.594	4.4482	9.9909	7.1032	5.7724	12.0692	6.27	6.7267	5.9193	6.5449	5.5534	6.8287	6.5622	6.8225	6.2527	6.5361	4.8714	10.2758	7.6896
PF3D7_1200600.mrna1_1	PF3D7_1200600.mrna1_1;2192	2192	10.9635	7.1768	6.0088	9.1024	4.5148	7.2051	9.9767	6.5054	5.3844	10.5957	7.128	6.2388	8.8358	5.7317	7.0281	11.0635	7.2253	7.8842	7.443	11.018	10.3288	6.2623	9.4067	12.9039	8.5617	10.1488	6.607	7.9125	11.3411	11.0556	6.5478	9.8759	12.7879	9.8432	9.6122	6.6824	8.9563	5.4555	11.3737	7.3759	4.4476	10.7666	8.1078	5.4925	10.994	9.8573	7.2456	11.0031	8.1559	9.5508	11.7943	8.5663	12.6667	6.8998	6.5951	10.0934	10.5933	9.0438	7.38	8.9329	5.3027	8.9837	9.5435	6.9638	12.1205	6.1424	5.9941	6.3899	6.7871	6.7936	10.012	10.8695	10.3238	7.9032	8.4365	5.7602	7.9866	8.2752	7.5114	12.4484	5.5333	6.6847	7.1444	6.6492000000000004
PF3D7_1200600.mrna1_1	PF3D7_1200600.mrna1_1;2193	2193	10.7358	5.9248	5.8271	7.0237	4.373	5.0951	8.5012	5.1239	3.8278	10.4569	6.5651	4.7923	6.7566	3.9011	4.7159	9.1632	5.6179	5.8657	5.133	9.6591	6.3778	5.9371	9.3063	7.0539	6.0906	6.1558	6.5373	5.3259	9.6887	5.8197	5.4825	9.028	7.3279	6.2269	6.2948	6.3668	7.0839	4.4705	5.5103	6.5544	4.3618	9.7394	6.7687	5.4433	10.9883	6.7297	6.3415	5.4989	4.4363	9.0498	10.3858	5.8517	4.0295	6.1137	5.3399	6.8716	4.4944	5.9148	6.2508	4.7355	5.6636	6.5944	6.4617000000000004	5.1623	11.189	5.572	5.8537	7.0768	7.3453	4.2839	7.8688	5.384	6.9092	5.8432	5.4578	6.1324	6.7845	6.5694	6.9172	11.6817	5.3975	5.4168	6.9117	6.9625
PF3D7_1200600.mrna1_1	PF3D7_1200600.mrna1_1;2194	2194	5.745	5.5179	4.9383	6.4053	5.2861	4.7153	7.6849	4.2456	3.7687	6.2048	4.9736	4.839	4.9373	4.6282	5.3089	8.4697	5.36	5.6702	4.3674	8.8606	6.0792	5.5062	8.0674	6.4547	4.3226	5.1489	2.5945	5.7393	8.9091	5.7029	6.4709	8.0915	6.1845	5.2334	5.2426	3.3147	5.8709	5.2369	5.3834	5.6648	6.0712	8.3205	5.785	4.8115	4.8812	4.2525	5.3709	5.5002	4.7447	7.7129	9.2745	5.0575	3.7015	6.2504	5.5993	4.7517	4.4396	6.1447	5.7071	5.1839	5.6467	6.0036	5.6088	5.5304	10.4008	5.1064	5.4832	6.3368	8.3247	5.1123	6.7777	5.9364	6.9168	5.213	5.4705	5.4584	6.7737	6.3952	5.9798	11.0473	4.1424	5.4236	7.0261	7.7704
PF3D7_1200600.mrna1_1	PF3D7_1200600.mrna1_1;2195	2195	6.6629	5.3823	5.2585	6.3639	3.5546	5.8597	7.2701	5.3628	5.5198	6.0923	4.314	5.3245	5.8298	3.5008	5.5945	8.6153	6.7131	4.1119	5.6605	8.4157	5.8202	6.116	7.454	4.2188	6.219	5.8582	4.3038	5.3431	8.3001	5.8537	6.4525	6.8106	5.4825	5.761	5.2638	4.4502	5.1934	5.299	5.7046	4.4141	4.0009	7.7062	5.8122	5.6147	5.615	5.5005	5.709	6.6736	5.5357	7.0302	10.0118	5.8841	4.1318	6.4975	5.8527	6.2089	5.3085	6.1039	6.0385	4.6323	5.8009	6.406	5.7562	5.0947	10.4172	5.1131	4.7087	6.1558	8.2659	5.2994	6.9039	4.8846	7.4244	5.4992	6.2126	5.8306	7.2238	6.4436	7.3516	10.6037	4.126	4.6363	7.2206	8.268
PF3D7_1200600.mrna1_1	PF3D7_1200600.mrna1_1;2196	2196	8.3799	7.9791	6.3501	7.9622	5.7682	6.4848	9.9026	7.9223	6.2976	8.0431	5.8374	9.7433	7.7362	6.098	6.3705	11.0155	8.8471	6.7973	5.3554	11.2475	5.8306	6.876	11.4566	9.6146	6.5273	8.6348	6.0961	6.009	11.4359	6.6404	6.9608	11.5533	9.376	6.565	8.6424	6.1087	8.4156	6.4853	5.6381	8.8679	4.796	9.8656	7.3408	7.6032	8.0626	9.6924	7.7158	6.1763	4.2795	10.1245	12.3183	7.1551	6.8171	7.3952	6.5449	8.7115	4.8817	8.2377	7.5429	6.4077	6.5404	8.2374	8.5426	7.0064	12.4007	6.1069	6.9713	7.9395	8.4559	4.7586	10.0696	5.2145	9.136	7.9452	7.6053	6.0455	8.5991	7.852	7.9512	12.9915	6.1967	6.754	8.1991	8.5513
PF3D7_1200600.mrna1_1	PF3D7_1200600.mrna1_1;2197	2197	8.0937	8.822	4.9878	6.55	3.6029	5.2909	9.721	9.15	5.0448	6.9757	6.0128	8.5085	6.1755	5.1823	6.0023	11.2629	10.1958	7.272	6.0422	11.4073	6.5284	6.4658	10.8842	7.0718	7.8889	9.2225	6.1129	6.811	11.8019	6.9382	7.5001	10.3808	7.1429	8.1989	7.8989	5.2634	9.3394	6.2348	5.9016	9.6662	5.1795	9.7945	7.4805	8.0143	8.3138	9.7651	6.0757	5.7658	4.8405	9.9735	11.7817	7.6307	6.43	7.0228	6.2365	9.9914	5.8482	9.061	7.4102	6.0177	6.8636	9.1994	9.4195	6.9956	13.0878	7.1151	6.0868	9.2175	7.4481	6.3598	9.8683	6.1352	9.7275	7.8645	6.5232	6.5315	7.8054	8.1367	8.0753	13.4459	7.2403	7.7058	9.7541	7.6402
PF3D7_1200600.mrna1_1	PF3D7_1200600.mrna1_1;2198	2198	7.6874	6.7137	5.7774	5.04	4.9882	6.1214	9.5216	7.5277	4.1985	6.9964	5.5351	5.7439	3.7761	4.2787	5.7671	10.492	7.8142	7.1612	5.9138	10.7857	5.7522	6.4997	10.8373	5.8321	6.2139	7.1013	5.8314	5.8951	10.8995	6.7061	6.6598	10.5379	6.1416	6.0023	7.4853	4.857	8.9241	6.1131	5.625	6.4557	4.9212	9.3647	6.5091	6.7824	8.0294	8.4595	5.9812	5.7629	4.3255	9.328	11.8834	6.5783	6.1991	8.5343	5.554	9.0386	4.7756	7.6585	6.8396	6.029	5.2928	7.7316	7.9677	7.363	13.7802	6.4928	7.9994	7.8079	9.6211	5.9052	8.4724	5.5295	9.1681	4.7602	6.9316	6.2426	7.6744	7.6543	8.8377	14.2839	6.4645	8.2394	7.4481	9.3135
PF3D7_1200600.mrna1_1	PF3D7_1200600.mrna1_1;2199	2199	8.8502	8.2615	5.4666	6.4738	5.1667	7.1329	9.3589	8.5689	5.2277	8.3638	6.5759	8.1493	5.4446	5.5413	6.2664	11.4941	9.3127	6.5601	6.7462	11.4615	6.856	5.8777	10.5407	7.0668	7.0327	7.9281	6.195	5.77	11.6132	7.4054	6.7956	8.9781	7.2458	7.6802	7.4357	5.6174	9.1299	6.4841	5.822	9.3569	5.9653	9.3231	6.7588	6.3726	8.198	10.2062	5.7655	6.2157	6.5629	9.2477	11.4633	7.5871	6.3165	8.7821	6.6532	9.214	6.4224	9.2632	5.9115	6.0674	6.188	9.5137	8.8281	7.7398	13.1355	6.8651	8.1724	8.9098	5.6212	5.5583	9.5817	8.0674	9.6901	7.0446	6.558	6.673	8.9024	7.982	8.2636	13.6554	6.7975	9.1009	8.9161	6.4909
PF3D7_1200600.mrna1_1	PF3D7_1200600.mrna1_1;2200	2200	8.2451	11.2566	6.2046	5.7298	6.7462	7.1366	8.7982	8.5266	5.1173	8.6127	5.8681	9.062	6.3382	5.6305	7.0091	11.1078	10.1519	5.7498	6.5966	10.7378	7.7565	4.3505	9.1441	6.1926	6.1102	9.0988	5.4627	5.6256	11.0891	7.3863	6.8549	9.2853	6.8811	6.0717	7.0579	5.9855	6.2135	5.8985	7.0635	11.0058	5.1416	10.1273	6.648	5.4026	7.284	7.5566	5.8153	6.9521	6.3681	9.1894	10.7572	6.3176	5.8089	7.4208	8.0372	7.9002	7.55	10.2314	6.027	5.0422	5.7845	8.6497	8.7672	7.1899	11.9319	6.7249	8.4033	6.4715	5.3288	7.1132	7.0447	7.7132	9.9442	6.4853	6.337	5.878	8.9672	7.1485	7.9681	12.2445	6.1572	8.7949	7.1169	6.5518
PF3D7_1200600.mrna1_1	PF3D7_1200600.mrna1_1;2201	2201	8.8553	11.066	8.721	6.5048	6.1052	7.7075	9.6474	7.4378	4.2087	9.3644	6.3067	7.9106	7.1017	6.0796	7.0261	11.5641	8.7783	5.5644	6.8726	11.2972	7.057	6.399	10.656	6.2776	7.2928	9.0469	5.8912	5.9766	11.6285	7.4858	7.0148	10.1981	7.1955	6.9437	7.9204	6.3531	6.5086	6.8484	8.0641	11.5323	5.76	10.6863	6.6561	6.7156	8.9709	8.6252	6.8447	7.5047	8.8305	10.1385	11.2813	6.5951	5.5018	9.201	7.7784	8.9169	7.1609	10.0321	6.3279	5.669	6.0915	9.3309	7.7886	8.8499	12.8986	6.6165	8.374	6.716	5.8844	7.375	8.1588	7.555	9.8369	6.1609	5.7123	6.0546	9.2688	7.0093	8.7785	13.414	5.8022	8.9389	7.4113	6.5059
PF3D7_1200600.mrna1_1	PF3D7_1200600.mrna1_1;2202	2202	8.8293	9.6426	5.7007	5.7509	5.5795	6.1022	6.9839	8.2078	4.7908	9.2381	5.6645	7.0608	5.3187	5.3988	6.5515	9.1359	7.4947	4.8625	6.1607	8.807	6.882	6.3418	5.5723	6.4759	5.1735	5.4043	5.6588	5.8676	8.7251	7.0019	6.0702	5.44	6.6558	6.0323	5.9925	6.1514	7.0561	5.9446	7.1325	9.742	5.5859	5.7439	5.6212	6.5538	9.223	6.1235	5.5292	6.2313	5.116	8.3236	7.5977	6.7251	6.2692	7.0941	5.0036	5.986	6.7417	9.0751	5.3778	4.9704	5.0587	8.7181	7.7813	6.7049	9.6575	5.4012	8.2522	5.319	6.1617	6.4833	6.4011	7.2832	9.3654	6.1164	5.6673	5.4666	9.4567	6.4276	7.4866	10.8122	5.6384	8.6553	5.6032	6.1715
PF3D7_1200600.mrna1_1	PF3D7_1200600.mrna1_1;2203	2203	9.5716	10.4673	4.1152	6.0374	5.9528	6.5925	7.0832	6.7499	4.2502	9.584	6.2553	8.2257	6.0993	5.9052	6.0516	7.5188	8.0184	5.2122	6.6546	7.8279	6.7857	4.5204	5.8525	5.7761	6.4383	6.6162	4.6736	6.3172	8.0373	5.8298	6.8567	4.4436	6.7436	6.2754	6.2819	3.5789	5.4883	5.441	6.5458	10.1871	5.9016	5.1727	5.9463	5.5708	8.5304	4.565	6.2931	5.5886	4.4067	7.5846	5.825	6.8974	5.769	7.1583	6.4446	4.6282	7.2397	9.138	5.5543	4.4323	4.7576	8.3767	7.725	7.5117	10.3869	5.9777	7.9891	5.2506	5.8014	5.5339	4.4594	6.8067	10.2063	6.3041	5.857	5.5132	9.1782	6.4568	7.9613	11.266	6.5851	9.0532	5.8505	2.7159
PF3D7_1200600.mrna1_1	PF3D7_1200600.mrna1_1;2204	2204	9.9336	9.6441	5.1731	7.647	5.0721	6.3406	5.8955	6.1367	5.1131	10.3008	5.7861	6.9253	7.1311	4.5154	6.6986	6.3546	7.4608	5.5895	6.7458	6.3782	7.2693	5.3691	5.852	6.151	7.8978	6.8241	4.4209	7.0327	6.3494	6.9575	6.2271	5.4992	5.9941	7.7251	6.4175	4.6747	5.5317	5.841	5.9112	9.4451	9.3282	4.5717	5.8048	5.3698	8.7058	4.9227	5.995	5.8883	4.4107	6.7533	4.9001	6.0197	6.7028	7.1697	5.6302	3.6893	6.6128	6.9857	5.9505	4.3154	5.4647	8.2873	8.09	7.5699	8.104	6.3818	7.9158	5.7679	5.0457	5.1416	3.969	6.8382	7.6412	5.0179	5.6999	5.9727	9.1424	6.5998	7.9213	10.3536	5.6285	8.356	5.1799	5.9362
PF3D7_1200600.mrna1_1	PF3D7_1200600.mrna1_1;2205	2205	10.6382	9.1969	10.0685	7.3428	5.791	5.6809	5.4643	5.6913	4.0824	10.9423	6.052	6.8162	7.1801	4.1457	6.5812	6.1989	6.6682	2.7398	5.7241	5.6901	6.1428	6.0047	9.1718	6.3427	6.5193	7.6018	9.0081	6.0292	5.6716	6.0674	6.1162	8.9304	5.9222	7.2524	6.6632	9.4852	5.7578	6.4978	6.6143	9.4015	7.1829	7.9084	6.8564	6.375	9.6584	4.8278	6.4243	5.8515	6.087	5.957	6.3366	5.8615	8.973	10.2395	5.5059	3.5198	6.3237	6.855	7.8574	5.0201	6.7601	8.0329	9.7365	6.0092	9.1426	5.6536	7.8119	6.8025	6.718	5.8166	4.905	6.6824	8.2201	7.6411	5.7814	7.395	9.2566	7.9351	6.4418	9.7271	5.5236	8.3424	6.7639	5.6865
PF3D7_1200600.mrna1_1	PF3D7_1200600.mrna1_1;2206	2206	7.2137	5.615	4.985	5.1098	4.4383	5.431	4.3298	4.332	5.0126	7.2202	5.1906	5.6949	5.8542	3.025	6.4286	5.6885	6.5467	3.111	6.212	5.0665	5.8492	3.7645	4.1851	5.4253	4.8304	7.9018	4.4529	4.0365	6.07	6.3271	5.5931	3.8268	5.6769	5.393	7.4862	1.257	6.068	4.5429	5.4323	5.5549	5.4828	4.8475	6.1973	5.7779	6.8344	4.5674	4.7355	5.0849	4.5286	3.9625	4.1359	6.4487	5.7586	6.6636	4.7355	3.8359	5.6985	5.3248	5.8572	5.4774	5.497	7.7463	7.7721	5.0712	6.937	6.0732	7.527	5.4951	4.5014	5.4155	4.8515	6.7404	7.1751	5.7536	5.0325	4.6387	8.5192	5.6636	6.6378	7.0533	5.3183	8.164	5.5586	4.4653
PF3D7_1200600.mrna1_1	PF3D7_1200600.mrna1_1;2207	2207	7.4547	5.6058	6.0308	5.6901	5.0081	6.1334	5.437	5.0378	3.3074	7.6097	4.3241	6.0672	5.4326	3.101	6.4097	6.5159	6.0792	5.2559	4.3096	4.4944	7.2866	5.0036	5.6767	5.3802	5.0444	4.7301	6.8125	5.8887	4.1651	7.3291	5.4718	4.2203	4.9179	5.5638	4.7425	7.1157	6.484	5.2645	6.8876	3.99	8.9322	4.4796	6.2841	6.2424	7.2023	4.1152	5.4158	4.9937	4.7522	5.4728	3.9864	6.0389	5.1181	5.7658	4.2847	5.7452	5.4199	6.04	4.9579	5.2698	4.9016	8.2085	7.2748	6.3766	5.5877	5.6162	7.0752	6.8597	4.4121	4.6859	4.6876	5.5963	6.4386	4.7986	5.1094	5.813	8.8191	5.0023	6.7185	6.3427	6.3443	7.7816	6.6107	5.0518
PF3D7_1200600.mrna1_1	PF3D7_1200600.mrna1_1;2208	2208	8.0333	5.0054	4.5097	5.1973	3.7463	5.2215	4.8032	4.9212	4.8171	7.6454	5.0483	4.4502	5.7068	3.2296	5.2114	5.4239	4.7366	1.4542	5.5692	5.7358	7.2664	4.2645	4.607	4.0479	4.382	5.4195	5.5978	5.1799	5.8349	7.3733	5.3875	5.0058	4.9832	5.0828	4.8782	5.4502	5.1599	5.1247	5.464	4.6792	5.5379	3.7761	7.1373	4.5515	7.4216	4.8972	5.263	4.4816	5.3459	4.373	5.263	5.522	4.5185	6.0193	5.2957	5.2106	4.4568	5.5201	6.3375	4.5801	5.5835	7.953	5.8965	6.3928	5.5273	4.3971	7.5014	5.9912	4.7602	6.8672	4.7714	5.5823	7.3656	5.3802	4.4067	6.0197	7.8704	5.487	7.4887	6.5966	4.8748	7.9347	5.8288	5.694
PF3D7_1200600.mrna1_1	PF3D7_1200600.mrna1_1;2209	2209	9.0827	6.348	6.0505	5.8061	4.6439	5.4172	5.017	4.8977	2.6848	9.8122	6.6426	6.1683	4.9616	5.0492	5.3691	6.0494	5.4851	5.6868	4.6106	6.3169	6.3842	6.3302	5.5192	5.9923	5.5567	4.2257	5.0836	5.5607	6.8667	5.6707	5.8829	5.1334	6.0009	5.632	5.2672	6.0957	2.9891	5.3219	6.5119	4.2001	4.9373	4.858	5.7999	5.4643	6.9734	6.135	6.1607	6.0376	4.8058	4.6668	5.6656	5.3089	5.1022	6.1152	5.0963	5.5835	5.5129	5.5817	5.0824	4.6259	6.7158	6.4085	4.9439	5.2091	3.2126	6.5477	5.0708	4.1859	6.6957	7.6238	5.8435	5.4205	5.99	4.849	5.7578	6.4904	7.2615	6.4301	5.5182	5.5245	4.846	5.0295	6.1256	6.2371
PF3D7_1200600.mrna1_1	PF3D7_1200600.mrna1_1;2210	2210	12.4014	5.4036	6.011	5.7525	4.9846	5.1198	5.0361	5.087	4.6311	12.7224	6.3806	4.5185	5.6536	4.8384	5.4822	5.4046	6.0161	5.5656	5.3092	6.6394	6.1769	5.5635	4.8914	6.5212	5.7219	5.9764	10.243	5.8919	7.4927	5.5765	5.4925	4.1587	6.038	5.6496	4.8748	10.0015	5.434	6.0175	6.1894	5.1835	5.0522	4.7677	5.4725	5.235	11.3564	5.2483	7.1613	7.1244	4.4343	5.1031	4.3291	5.9239	4.991	6.142	6.1973	5.7118	4.9869	6.2772	5.558	4.3205	6.1247	6.4952	6.6308	4.2861	5.568	5.9186	3.7908	5.4718	11.3771	9.3016	5.7396	5.7423	6.8681	5.8763	5.91	6.059	7.2622	6.239	6.8977	7.0407	5.0678	4.856	5.0768	10.2476
PF3D7_1200600.mrna1_1	PF3D7_1200600.mrna1_1;2211	2211	14.9188	6.0038	7.2032	6.155	5.5033	4.9754	5.288	5.4845	5.4091	15.2184	6.726	5.1318	6.2627	4.7522	4.4614	6.3422	5.9138	5.087	4.8222	5.8081	6.1619	5.9241	4.3583	5.9474	5.8652	5.2075	5.6713	6.0259	7.3767	6.2012	6.3349	4.406	5.7452	6.513	4.8288	7.0122	5.7142	4.9458	7.8025	5.4019	3.4647	4.9819	6.897	4.6565	14.5209	6.1779	4.9814	6.5008	5.2407	5.2619	4.7126	6.998	5.4938	5.9227	5.4621	5.6665	5.3151	5.5454	5.7255	4.9117	7.0052	7.0942	6.6935	6.1146	6.2399	5.2079	4.5217	6.1623	8.3796	6.2884	5.2627	6.3773	6.4214	5.1094	5.1989	7.1787	7.1169	6.1001	6.7342	6.489	6.1062	6.0233	5.3712	8.1731
PF3D7_1200600.mrna1_1	PF3D7_1200600.mrna1_1;2212	2212	14.7927	5.8535	5.3399	4.9602	4.3736	5.0794	5.8585	4.2126	3.0858	14.9497	4.986	5.5972	5.1006	2.4647	4.8738	5.5723	6.4106	5.7404	5.7947	5.218	10.5343	5.0325	4.5229	5.9366	6.7645	3.9727	6.8386	4.9621	6.0657	5.7853	5.5463	3.0721	5.3219	6.4795	5.3695	8.2902	5.4575	4.0277	5.3999	4.607	4.0832	4.3031	6.0455	5.6447	13.9789	5.7371	6.5817	5.8709	4.6135	4.4039	4.7729	5.3298	5.2365	6.3334	6.156	3.3277	5.3252	7.0186	5.5756	4.1252	5.9697	6.0248	5.729	6.929	5.77	5.691	4.7252	3.9523	5.9239	8.3221	3.7355	5.1727	7.5313	5.359	4.3576	6.4313	7.0854	6.1227	7.3863	5.7444	5.5937	3.2705	5.5119	5.4666
PF3D7_1200600.mrna1_1	PF3D7_1200600.mrna1_1;2213	2213	8.3123	5.6724	6.3313	6.1489	4.3547	6.9879	5.4366	5.3607	5.1981	8.6593	5.5329	5.943	5.9093	1.157	7.5008	5.3757	5.9588	5.7795	5.4259	6.2987	6.4761	4.5435	5.3255	8.0024	5.8009	5.2215	6.9174	5.5692	7.2744	6.6911	6.3768	3.2063	7.7729	5.8163	4.9878	6.3516	5.3847	5.4552	6.0378	4.8485	4.3923	4.2758	6.5892	4.2758	7.9368	5.1902	5.3448	6.0213	4.3067	3.3016	6.5709	6.9082	7.759	6.9032	6.8847	4.765	5.328	6.565	7.3634	5.5049	7.8811	7.4529	9.5449	7.3669	5.2687	6.5721	5.044	5.8934	7.1415	8.4724	4.6977	5.9229	6.8971	7.9972	5.2083	7.524	7.8926	9.2027	7.478	6.5314	6.7721	4.9477	5.3291	6.7164
PF3D7_1200600.mrna1_1	PF3D7_1200600.mrna1_1;2214	2214	13.4585	5.3961	9.389	6.6907	3.6747	8.4822	6.0804	6.6666	5.4545	13.8513	6.2976	7.711	6.2713	2.969	8.7592	5.3071	6.4728	6.3134	9.7269	5.8746	6.9863	11.7962	6.6992	8.5301	7.9257	5.5469	14.5576	8.8158	6.2292	6.4846	10.8196	5.88	8.3756	8.079	3.5583	13.7551	5.9001	8.4676	6.6263	4.8802	8.09	6.0286	8.4573	5.5245	12.6584	7.4489	9.5484000000000009	5.7268	4.9722	5.0527	5.348	7.1503	6.4336	5.8086	6.7413	7.0176	6.5334	5.8237	9.0017	7.1544	9.3198	7.8466	9.8621	7.8234	7.0012	7.1527	5.4276	6.0065	6.9197	6.7523	6.9664	5.7663	8.1982	9.209	7.5284	9.2408	8.5536	8.2329	8.3726	7.6425	8.6484	4.9551	6.1767	7.3902
PF3D7_1200600.mrna1_1	PF3D7_1200600.mrna1_1;2215	2215	6.9558	6.0949	5.1522	5.9409	4.8812	6.0011	5.3409	6.3854	5.7471	6.0953	5.1477	5.3526	5.3377	4.4828	5.898	5.1871	6.8403	6.5119	5.7769	5.9186	6.3105	5.8133	8.5514	6.8241	7.9163	4.6088	5.6124	6.7151	7.0224	7.0688	6.0201	4.5777	6.5424	7.5276	5.7236	5.8197	5.2238	5.3245	6.3477	5.2642	4.6848	4.742	8.3365	5.6047	5.7452	4.2645	7.0052	6.0365	3.0721	5.1683	5.5677	7.4916	5.0665	5.8834	6.2612	5.2024	5.7506	5.5376	6.7821	6.4089	5.2008	7.7733	7.5336	6.6024	5.2319	5.7634	4.435	5.7929	8.4474	5.223	6.2215	5.5527	7.6883	6.3595	6.0043	6.0505	8.4974	5.9425	7.4298	6.1262	6.2403	4.1747	6.3473	9.3085
PF3D7_1200600.mrna1_1	PF3D7_1200600.mrna1_1;2216	2216	7.0016	6.1528	5.6232	6.106	5.4825	5.5214	5.7065	5.3005	4.2608	6.1936	5.6622	5.8278	5.7923	4.6206	5.5558	5.266	5.7018	5.0396	5.8407	7.3588	6.1908	5.8649	5.6744	6.1739	6.5116	4.7897	5.6375	6.4184	7.2205	6.1276	6.9953	5.5981	6.6932	6.9528	4.925	5.3913	3.9298	5.742	5.4107	4.8212	3.3132	5.1297	4.8298	5.9625	5.3266	4.4423	6.2075	5.7745	5.8437	5.4979	6.0365	5.3034	5.1619	5.9352	5.6724	5.1914	4.0985	5.6977	5.6026	6.009	6.4106	6.121	5.4489	8.0181	5.2836	5.3716	4.843	5.4236	6.9817	5.5487	5.3009	5.72	6.3854	5.4835	6.9839	6.9141	6.3336	6.3009	7.6172	5.7184	5.3782	4.9995	5.7581	7.0432
PF3D7_1200600.mrna1_1	PF3D7_1200600.mrna1_1;2217	2217	6.3147	6.4046	5.6687	5.9957	4.8773	5.7785	5.9773	4.5874	6.0173	6.1928	6.3897	4.6837	5.2909	2.9165	6.3668	5.6738	5.575	4.6375	6.2957	5.9059	6.9645	5.3498	5.7981	6.2475	7.0079	6.6676	5.1144	5.9243	6.5185	6.3098	6.0693	3.9136	5.5068	7.8121	6.6454	5.2392	4.7115	5.9138	5.4366	4.1787	6.5353	4.5686	5.5198	5.4393	5.5589	5.0369	5.7425	5.6682	4.7038	5.263	5.7225	5.805	5.257	6.6738	5.791	5.1252	5.9222	5.8512	6.8342	6.2036	5.7965	6.4388	5.9894	5.9205	5.5392	4.7038	4.9411	6.1589	6.5398	5.9672	5.3526	5.0951	5.0951	6.1589	6.1953	6.3872	6.8276	6.0413	6.2014	5.7618	5.7856	5.1412	5.8437	8.0362
PF3D7_1200600.mrna1_1	PF3D7_1200600.mrna1_1;2218	2218	6.1605	5.8143	5.9314	6.0374	4.3847	7.4885	6.0503	5.3381	3.568	6.1787	5.7487	5.9495	5.8552	3.6599	7.2485	4.98	6.3632	4.7317	6.083	6.0721	6.0336	6.732	5.6778	5.5948	7.1755	4.9453	5.5543	5.5429	6.9132	5.957	6.7361	5.5002	6.6094	7.6791	5.2311	4.3957	4.8938	5.1671	6.2856	3.7814	4.9083	5.7339	5.8084	5.4979	6.5057	5.8987	5.5229	5.8467	4.857	5.9212	5.5176	5.761	5.151	6.3098	6.3032	6.2472	4.6786	6.3703	6.9921	7.0021	6.0644	7.0551	6.102	5.7309	5.9001	5.4145	5.4429	6.0426	6.6989	6.0325	5.5258	5.857	5.7309	6.0173	6.2955	6.5258	6.5895	5.9667	5.8372	5.9119	5.8367000000000004	5.6259	6.5612	6.9808
PF3D7_1200600.mrna1_1	PF3D7_1200600.mrna1_1;2219	2219	5.9435	5.0233	5.218	6.0592	3.5148	5.2044	6.049	5.3462	4.9472	6.7138	5.3816	5.9679	5.6817	3.5021	5.1867	6.115	6.0821	5.8125	5.5141	6.5354	6.6499	6.6026	6.3447	5.86	7.815	6.3509	5.822	6.1518	6.2261	5.8316	6.6476	6.4269	6.1621	7.8052	5.8304	6.1544	3.9383	5.8189	6.1029	5.0904	4.7004	5.4735	6.357	5.2649	5.9456	5.328	5.2581	5.6528	5.8684	5.7296	6.5159	6.4927	4.8709	6.5788	5.7296	5.9083	4.756	5.898	6.8667	7.2257	6.8095	6.6015	5.9748	6.5018	5.0479	5.5506	6.0944	5.5598	7.1436	5.9449	5.594	5.7257	5.8582	6.1839	6.6318	6.9227	7.7983	6.2733	6.8249	5.6921	4.0215	5.1123	6.0781	7.0152
PF3D7_1200600.mrna1_1	PF3D7_1200600.mrna1_1;2220	2220	6.4502	5.5078	5.9357	6.3607	5.5677	5.5361	6.7531	4.9016	5.9131	7.5026	5.2551	6.1546	6.5384	4.9602	5.3695	5.6079	6.2985	5.8146	5.1102	6.3441	6.5416	6.8027	6.7454	6.5348	7.4084	6.0845	6.3837	5.9437	6.8422	6.6505	6.717	6.388	6.8451	7.5886	6.3681	5.3635	5.8575	6.0938	6.8491	5.2596	6.9691	6.4955	6.5676	5.2106	6.6953	4.4555	5.993	6.8639	5.4104	6.2625	7.0466	5.7602	5.3847	6.5665	5.4266	5.8407	5.2657	6.3802	6.851	6.8075	6.9271	7.0433	6.5715	6.1133	6.0821	5.2223	6.9044	5.4928	7.6628	5.2724	5.667	5.1803	5.878	6.7309	7.3668	7.3731	6.9686	6.1469	6.6439	6.2304	5.7233	6.2902	5.4822	7.2155
PF3D7_1200600.mrna1_1	PF3D7_1200600.mrna1_1;2221	2221	7.1096	5.7361	6.0402	5.841	4.5999	5.6138	7.1056	6.4456	4.9208	6.6327	5.5018	5.6758	7.238	2.3896	3.7506	5.5625	6.4674	5.7793	4.9074	6.5509	5.723	6.7752	7.0571	6.1914	6.8954	5.915	6.6137	5.7674	6.3273	6.0383	6.9484	6.73	6.6212	7.1705	5.7637	6.0909	5.877	5.0488	6.3411	5.6267	6.4333	6.8063	6.4629	5.2475	6.1258	5.0913	5.0094	7.1596	6.4862	6.0295	6.716	6.1851	5.4922	6.3286	5.5094	5.1843	5.8043	6.1659	7.0659	7.0064	6.9713	6.5375	6.9528	5.9579	6.8462	5.2998	5.5771	5.4273	5.4276	5.6929	4.9561	5.0387	6.3911	6.8577	6.9646	6.695	6.9878	6.5767	7.13	6.3738	4.4783	5.9409	6.7577	6.8683
PF3D7_1200600.mrna1_1	PF3D7_1200600.mrna1_1;2222	2222	7.0564	5.7079	5.9761	5.1305	4.9616	4.2288	6.4012	6.0058	4.7576	7.397	6.3418	4.3985	6.2005	5.0108	5.0312	5.7107	6.0757	6.4529	5.0613	5.9381	5.7774	6.6129	6.5334	6.2839	6.3311	6.005	5.8856	5.1432	5.8156	5.3816	6.7078	7.1458	6.3894	7.0149	5.431	5.9248	4.6177	4.915	7.5043	6.9815	7.28	5.0369	6.5083	5.6064	5.2479	5.213	6.1807	7.8447	6.9363	5.9406	6.0391	6.4446	5.9514	6.4458	5.0041	5.5683	6.0459	6.8326	6.318	6.4902	6.1469	6.5278	6.2369	5.7981	5.9148	5.1252	6.1611	5.3341	5.5804	5.6786	5.4413	5.1449	6.9284	6.7138	6.547	6.2275	6.69	6.0947	6.0101	5.7639	5.7808	5.6476	5.3001	6.0435
PF3D7_1200600.mrna1_1	PF3D7_1200600.mrna1_1;2223	2223	6.9806	6.1859	6.1434	6.2104	5.862	5.634	5.9038	4.6713	5.2638	6.8207	5.4983	6.0481	5.8107	4.0224	5.6476	6.0712	5.6035	5.7536	5.9588	5.3951	6.1882	6.1048	6.7354	6.6426	6.2489	6.0896	5.3056	4.7856	4.8063	6.6264	6.8112	7.3509	7.0843	7.4539	4.9773	5.466	5.4679	5.3399	7.1196	6.7613	6.2498	6.2161	6.212	5.3813	5.9623	4.5491	6.6125	7.2256	6.8509	5.3129	6.4024	5.7533	7.4861	6.1973	6.7236	5.3544	6.2741	6.9704	6.2662	7.0969	5.8342	7.2178	6.646	6.7324	6.5309	5.8243	5.2246	5.68	6.8062	6.3245	5.9451	6.0079	7.0953	5.714	7.1078	6.7708	7.1116	6.1322	6.5765	6.2692	5.3434	4.8943	6.0181	6.5201
PF3D7_1200600.mrna1_1	PF3D7_1200600.mrna1_1;2224	2224	6.5647	5.6539	6.3246	5.6447	5.1355	6.0561	6.2209	5.0483	4.4469	6.9526	5.814	6.133	5.3861	4.9575	5.5329	4.9973	5.7236	5.251	5.4647	5.0635	5.5925	5.9088	7.3361	5.8607	6.8966	4.8792	4.8374	6.1058	4.925	5.8659	6.1908	7.1012	6.4704	7.6953	4.7317	4.5844	5.4947	6.4043	6.7013	6.4555	5.917	5.9385	5.3978	4.1739	4.157	5.1227	5.5094	7.2089	6.2767	5.4731	5.366	6.0896	5.9359	5.464	6.0319	4.8222	4.6346	6.9057	6.0146	6.3915	5.9074	7.6455	5.5674	5.2698	5.9686	5.6954	4.8115	5.0356	4.963	5.8738	5.1231	5.4205	6.8236	5.0409	5.6073	5.545	7.6485	5.211	6.356	5.3005	4.9982	5.9234	5.0405	5.6633
PF3D7_1200600.mrna1_1	PF3D7_1200600.mrna1_1;2225	2225	6.7542	5.2928	5.9307	4.7312	5.0845	5.3572	6.0314	4.8344	3.3291	6.1898	5.6479	6.1485	5.1819	2.319	4.915	5.4767	5.8435	4.275	5.106	6.6824	5.7401	4.926	6.2176	6.132	5.4883	3.6893	5.3012	5.0157	6.4313	5.7735	5.8938	6.2979	4.742	6.3794	4.6259	5.3302	4.211	4.7586	7.2504	6.3733	6.5703	5.0347	5.8627	4.9279	5.4256	4.0277	6.2578	7.3385	6.1863	5.6424	5.8868	5.3771	4.9676	5.5339	4.9069	4.7991	5.4436	6.3801	6.5483	5.7876	5.9071	6.2878	5.5913	5.6786	5.8792	5.5385	4.6064	4.9435	5.7887	5.3501	4.8043	5.7485	5.7908	4.811	5.9796	5.8887	6.7783	5.4928	4.9514	5.047	4.9246	4.8929	4.8797	5.7509
PF3D7_1200600.mrna1_1	PF3D7_1200600.mrna1_1;2226	2226	7.3415	5.4152	5.3537	5.2976	5.7268	5.4463	5.098	5.4005	4.5527	6.7828	5.2211	8.0577	5.1886	3.7506	5.0561	5.2832	5.1181	5.0553	4.4963	5.6261	5.5656	5.292	5.3906	7.3587	5.9138	0.4436	5.0409	5.3872	5.5463	6.3036	6.3498	4.5204	7.2059	5.3604	5.2223	5.3241	5.1293	5.5549	6.1857	5.7874	5.5295	4.9269	5.1691	6.0159	6.452	4.985	5.2353	5.9071	6.2876	3.925	5.2578	5.8048	5.1526	6.2265	6.1018	4.7845	5.8465	6.5696	6.0226	4.607	5.6056	6.0898	5.9162	5.3806	4.8425	6.2024	6.7564	3.8943	5.3796	6.3501	5.1953	4.8017	5.8699	6.071	5.8532	5.2203	7.6692	5.8143	6.3735	5.3799	5.0751	7.2644	6.2211	6.1497
PF3D7_1200600.mrna1_1	PF3D7_1200600.mrna1_1;2227	2227	9.1633	5.5157	5.6982	5.5317	5.3399	5.6614	5.0648	4.1375	5.465	8.9497	6.0592	7.6185	4.7829	6.3681	4.9444	5.257	5.3085	4.7724	3.06	5.6588	6.2852	5.1164	5.2739	8.2814	6.3773	4.3391	5.7178	5.9196	5.4026	6.3686	6.3107	5.3813	8.4205	6.3757	5.0054	3.9307	5.791	6.3107	5.8777	4.5478	5.691	4.1202	5.9126	6.4561	8.2557	5.7186	5.4406	5.1089	5.9488	5.6871	4.5503	4.9467	6.5179	7.0019	6.4738	5.6165	5.7353	6.0433	5.6505	5.8227	5.2502	7.1037	5.761	5.5515	6.1961	7.7749	7.1564	6.4902	5.9971	7.1973	5.017	5.2987	6.5917	7.355	5.0383	5.7344	7.8962	5.3395	6.375	6.1979	7.8437	7.511	7.2836	5.0887
PF3D7_1200600.mrna1_1	PF3D7_1200600.mrna1_1;2228	2228	7.1487	4.942	4.735	4.6017	5.3201	5.7785	5.0644	4.433	3.7856	6.8255	6.4133	6.6753	4.6282	5.9174	5.2928	5.0103	5.9388	5.5729	4.0875	5.1989	7.9395	6.1611	6.8819	7.2583	5.1309	4.691	3.7814	4.6485	6.1713	6.5807	6.4775	6.151	7.4476	5.4363	3.7442	3.696	4.7203	5.5151	6.4439	5.3785	5.478	3.8924	5.6616	4.1276	5.7051	4.4679	5.2494	5.0561	6.1538	5.2437	4.9887	5.6823	4.5491	6.6568	5.7227	4.0592	4.9136	5.7315	7.2441	5.5934	5.8532	6.6066	6.35	5.4777	8.0578	6.6633	5.2968	5.7401	5.2288	5.9423	5.3611	5.5229	7.8903	8.2078	5.7186	5.7425	7.4525	6.7201	6.2203	8.3893	7.2842	6.339	6.69	4.3667
PF3D7_1200600.mrna1_1	PF3D7_1200600.mrna1_1;2229	2229	6.6273	5.6346	5.1599	4.6702	4.1235	6.1299	5.4692	5.5512	5.2784	6.2519	6.1639	7.2224	5.7517	2.9126	6.7577	5.3169	5.5245	6.2052	5.2219	6.0181	5.7706	5.281	5.4845	7.4074	6.8034	6.4907	7.0026	4.9791	6.2913	5.9307	5.4925	5.5966	7.6986	5.8662	5.859	7.7337	6.1428	6.4434	5.2257	4.5122	4.6656	4.9732	5.6744	6.5371	5.9535	5.3212	6.7221	6.2789	5.8999	7.7394	5.745	5.4019	5.2604	7.1123	7.0466	4.6792	4.8359	6.0742	6.1865	5.8009	6.4772	7.1713	7.8345	6.2924	6.563	8.0307	6.3811	6.052	6.7609	5.5078	4.7361	5.6264	7.2967	7.2646	6.0372	5.8027	8.3809	6.811	6.5331	7.69	8.3063	6.3897	6.6296	7.6099
PF3D7_1200600.mrna1_1	PF3D7_1200600.mrna1_1;2230	2230	6.057	6.0226	5.1799	5.7396	5.2705	5.9474	5.5005	4.1747	4.8455	6.7852	5.4545	5.9227	5.3313	4.8684	5.3691	5.7112	6.4041	4.2087	5.7952	6.2696	5.3951	5.4525	5.5622	5.8359	5.7192	5.1256	3.7463	4.6334	6.6132	6.3161	5.9632	5.0488	5.9241	5.7336	5.636	4.3799	5.0626	5.7439	6.0027	4.942	3.1969	5.4043	5.9887	5.5729	5.4893	4.9887	5.7533	5.4094	5.1424	10.4005	5.6218	5.2559	4.5021	5.2238	5.6882	4.7285	5.7772	5.8968	5.5454	5.5753	5.9736	6.0989	5.3964	5.1803	5.2145	5.5934	4.6668	6.3302	6.7206	6.2313	5.545	5.7921	5.5404	4.9246	4.8283	7.1384	6.5836	7.0556	5.7181	5.9052	6.098	4.5699	6.1823	6.9506
PF3D7_1200600.mrna1_1	PF3D7_1200600.mrna1_1;2231	2231	6.7451	5.8372	5.4783	5.233	4.6724	5.4552	5.0892	5.0904	5.3816	6.3374	4.8851	12.5286	5.8104	5.332	5.3462	6.0691	4.9644	5.6282	4.9777	6.1635	6.0904	5.7296	6.7389	9.4824	4.8836	5.3288	5.0557	4.9184	6.5506	6.2692	5.946	6.6942	9.6189	6.1406	5.0858	5.5592	5.1198	5.0369	5.26	5.4709	5.2547	5.1878	6.5709	5.6232	5.1135	4.4195	6.8707	5.6968	5.6029	9.361	5.6218	7.3992000000000004	5.2957	6.8754	11.3678	4.9359	5.3074	6.4433	5.213	5.5037	6.2038	7.1728	6.5108	6.6196	6.052	6.4661	5.3143	6.0997	6.8935	11.1425	4.504	5.689	5.8417	4.9537	5.3462	6.4306	7.3439	6.0734	6.6201	5.9725	6.3087	5.4922	5.4512	6.4939
PF3D7_1200600.mrna1_1	PF3D7_1200600.mrna1_1;2232	2232	6.3223	5.8329	5.7137	6.4923	5.1264	5.7455	6.5962	5.2296	4.9973	7.0358	6.2707	6.0228	5.5398	4.8089	5.7674	5.1064	6.1428	5.7222	5.6197	7.3902	6.6426	5.3452	5.5311	6.1039	5.8425	5.021	4.5922	5.6901	6.9894	6.8912	6.2464	5.9544	6.3368	6.4153	5.5084	4.7819	5.4548	5.4535	6.4909	5.8237	6.2302	5.5264	6.2135	5.1276	5.6462	5.3611	6.2493	6.5907	7.0253	9.3596	5.4857	5.5289	5.5786	6.3388	5.9921	4.9523	5.9095	6.5067	6.4807	7.2348	6.6565	7.1907	5.2052	6.2854	5.4158	6.3872	5.111	6.2153	6.5515	6.4782	5.7007	6.0742	6.3174	5.5656	6.6229	6.5441	6.999	5.839	6.5365	6.0533	4.905	5.3391	5.235	6.8323
PF3D7_1200600.mrna1_1	PF3D7_1200600.mrna1_1;2233	2233	7.2958	6.2512	6.3304	6.1287	6.9625	5.585	6.1189	4.1252	5.251	7.3522	5.8074	5.9934	5.3674	6.4365	4.4764	4.8379	6.1721	4.1506	5.6702	6.9694	7.1042	5.021	5.4209	7.076	5.7255	6.2279	5.4812	7.3138	7.7404	7.097	6.5645	5.1763	6.769	5.4976	5.8632	4.7436	6.1637	6.6754	6.1227	6.1212	5.6482	7.9529	7.0708	9.3964	5.2449	5.6716	6.057	6.602	6.5697	9.0849	6.14	5.9435	5.4506	6.6767	5.5056	5.6011	5.5644	6.0061	5.814	6.3379	6.929	6.5592	6.2462	6.6861	5.4433	5.3964	6.5097	6.0997	7.2731	5.8765	4.9727	6.4931	6.437	5.854	5.9453	6.0745	7.4672	6.3399	6.8072	5.4286	6.8	5.7645	6.6528	7.4518
PF3D7_1200600.mrna1_1	PF3D7_1200600.mrna1_1;2234	2234	6.9902	6.4391	6.1003	7.1733	11.0848	6.4217	6.2487	6.0697	10.2011	6.9147	6.5022	6.4209	5.86	11.1028	5.6865	6.534	6.3219	5.858	6.0328	7.1172	6.213	6.1475	7.7448	6.5938	6.6988	6.1247	5.211	6.097	7.2783	7.1985	6.077	8.5407	6.8306	6.932	6.7833	5.3165	6.2813	6.4428	6.7185	5.9727	6.6033	6.1791	6.2304	6.6187	5.0535	5.6058	6.7875	6.6914	7.1199	8.1844	6.4704	6.3232	6.3041	7.0044	6.1467	5.8004	5.2392	6.7882	6.0577	6.7692	6.6679	7.0309	5.9435	6.5081	6.0738	6.9922	6.2743	6.6251	8.2725	7.286	6.1117	6.4413	6.6434	6.4883	7.0434	6.559	7.1176	7.2063	6.4306	6.8522	5.9807	6.5795	6.8768	8.2941
PF3D7_1200600.mrna1_1	PF3D7_1200600.mrna1_1;2235	2235	7.3295	6.2924	6.5221	6.2974	5.5795	6.065	5.7918	5.6493	6.4601	7.4957	5.9984	6.1396	6.524	6.0862	4.8659	5.8319	5.7442	5.6035	5.9551	6.7612	8.4225	5.0807	6.6179	7.3918	6.8574	6.0358	5.4552	6.7469	7.3815	7.647	5.8728	6.5323	7.1043	7.3711	6.9148	4.6317	6.8255	5.8495	6.717	6.235	6.9006	6.0663	6.4691	6.6015	7.2344	5.1367	7.0368	6.0834	8.9572	11.006	9.7994	6.875	6.5486	7.3269	6.9353	6.4197	4.9388	7.292	6.1175	7.1296	6.1389	8.9105	5.7268	7.493	6.5284	7.4804	6.8222	7.0804	10.4889	6.7958	5.9679	6.3154	7.2993	5.5494	7.9305	6.7319	8.6949	5.859	7.3474	6.6159	6.9217	6.4775	7.3209	10.0221
PF3D7_1200600.mrna1_1	PF3D7_1200600.mrna1_1;2236	2236	7.8842	5.8537	5.4545	6.8612	6.133	5.814	6.0538	5.6927	6.1705	8.4336	5.9378	6.7852	6.225	6.0851	6.3754	6.5632	6.29	5.588	6.2315	7.4075	8.1916	6.6873	6.6938	7.3853	6.6734	6.9523	6.1845	6.1391	7.3754	7.9868	6.8048	5.6314	7.3081	6.501	6.3323	5.9727	7.589	6.3842	7.3256	5.1894	6.0798	6.0029	6.793	7.105	7.2433	6.9307	6.8216	6.455	8.3028	10.2276	6.0691	6.9306	6.5788	7.2008	7.502	7.4425	6.0321	8.2309	5.7874	6.2763	6.3735	9.9939	6.3551	6.9977	6.0676	8.7024	6.6082	6.0598	6.962	7.8771	7.1991	5.605	8.2947	7.4088	7.1325	7.241	9.0726	6.8809	6.875	7.4625	8.7424	6.6275	7.393	8.0563
PF3D7_1200600.mrna1_1	PF3D7_1200600.mrna1_1;2237	2237	8.5309	5.4663	5.8079	5.7175	6.7958	6.332	5.1218	5.3031	6.0682	9.0188	5.9437	6.3993	5.1886	6.3581	5.8714	6.5467	5.7388	5.5699	5.4947	8.6417	6.6786	6.6382	6.5002	8.4221	6.1926	5.954	5.7079	5.1667	9.0201	7.5304	7.9054	5.2694	8.3346	7.0243	6.1352	5.5744	7.6024	4.6159	7.085	4.0374	5.889	5.3462	5.7698	6.7905	8.4727	8.5595	6.5419	6.9798	6.4345	9.1986	5.7363	6.0913	4.7944	7.8753	8.7641	8.7088	5.5308	8.235	5.8691	5.8068	8.3068	7.9447	6.6702	6.1831	5.7549	7.8922	4.4692	5.5686	5.756	8.0859	7.8593	5.811	9.0779	6.8126	6.4194	8.2639	7.8933	6.202	6.1585	6.9212	7.503	5.875	5.6665	7.3592
PF3D7_1200600.mrna1_1	PF3D7_1200600.mrna1_1;2238	2238	6.6599	5.2203	6.0235	6.5166	5.3118	4.3964	5.0548	4.9425	4.2479	6.8446	6.2709	6.1809	6.1779	4.9873	5.5783	6.2677	6.0561	4.3667	5.4819	7.3086	5.8577	6.2559	5.9819	6.2392	4.7996	5.5232	3.9001	5.5786	6.8282	6.5051	6.8027	5.5166	5.4728	5.7393	4.7458	4.2311	4.8027	5.4499	6.2791	5.3103	5.1767	4.9074	5.6985	5.3995	5.5317	5.0794	5.988	6.2743	6.2924	7.8736	5.3778	5.5037	5.435	6.4566	5.7315	5.2961	6.0442	6.4777	6.4087	4.565	6.0917	5.7934	5.5188	5.1938	5.4472	5.8866	5.4383	6.3526	9.0433	6.1667	5.4906	5.4699	6.5746	5.7304	5.9172	5.8189	6.6385	6.9712	6.406	6.0259	5.2234	6.2418	6.5185	8.4766
PF3D7_1200600.mrna1_1	PF3D7_1200600.mrna1_1;2239	2239	6.5708	6.3723	5.6476	5.6038	5.5106	5.4155	5.79	5.2847	5.2102	6.6057	5.804	5.9791	5.6611	3.3743	5.8547	5.8369	5.6223	3.7655	5.4212	6.2782	6.6734	5.915	6.0887	6.1183	5.5604	5.1615	4.935	4.8207	6.666	6.2126	6.5661	4.1906	5.8873	6.1751	5.4022	3.7645	5.0413	5.2353	6.0121	4.9764	4.292	4.7004	4.9481	6.7536	5.8704	5.76	6.3007	5.8802	4.6194	8.2162	6.0184	5.1338	5.6747	6.1432	6.7659	4.8263	5.706	6.5758	6.1449	6.0932	6.1833	6.791	4.8146	5.384	4.9579	5.2141	4.934	5.6482	7.4786	6.5538	5.8907	4.7766	7.1895	5.2091	5.4141	9.6911	7.0115	6.9214	6.8875	5.8099	5.0768	6.0659	6.0402	8.1361
PF3D7_1200600.mrna1_1	PF3D7_1200600.mrna1_1;2240	2240	6.5491	5.671	5.3684	5.6317	4.9841	5.4841	5.732	5.1264	2.854	6.9228	9.019	5.5239	5.0067	5.5033	5.0583	6.4722	5.9914	4.942	5.4806	6.5075	5.5613	6.1675	5.8099	5.9512	5.6488	5.1073	4.6194	4.9165	6.5639	6.1749	5.5447	5.382	6.1715	5.5644	5.0802	5.3712	5.3216	5.7623	7.8081	4.5963	5.9828	5.0657	6.0018	6.2658	4.8535	5.7503	5.5546	7.8228	5.8331	7.6326	6.2653	5.6079	5.8076	7.8198	5.1835	4.1898	5.3667	6.8412	6.3434	4.5838	5.8963	7.1469	5.8276	6.0376	3.9222	5.0005	5.9343	5.8321	8.018	5.572	5.8542	4.673	7.5306	5.2754	6.2363	6.3901	7.2949	6.5746	7.5045	4.9973	4.7908	5.478	5.1599	8.9863
PF3D7_1200600.mrna1_1	PF3D7_1200600.mrna1_1;2241	2241	6.6365	5.5632	5.3896	6.2468	5.076	5.9155	5.0347	6.3653	4.9995	7.1487	5.8777	7.4393	6.1233	3.9383	5.5625	5.4333	6.8085	5.2456	5.1538	6.2149	6.5087	6.9242	5.0409	5.0103	5.4162	4.9411	5.306	5.3374	6.3909	6.9673	6.4898	5.5138	6.2388	5.6845	4.86	3.3434	5.1767	5.7806	5.2102	4.6536	5.605	5.0777	5.7018	5.0866	6.2688	5.712	6.6169	6.3576	4.7892	8.3882	6.0437	5.1035	5.2983	9.3984	5.5404	5.4356	5.5948	7.044	5.8667	6.0372	6.8615	6.2813	4.905	5.0819	4.9575	6.0248	5.465	6.4671	9.7075	6.116	4.6798	5.3768	7.0877	4.254	6.3082	5.7706	6.7565	6.8031	7.9967	5.2087	4.4443	5.738	6.1566	9.9816
PF3D7_1200600.mrna1_1	PF3D7_1200600.mrna1_1;2242	2242	7.4585	5.5122	5.5314	5.4944	4.144	5.0579	4.5951	4.4496	3.3702	7.9204	6.4795	10.9483	5.1934	3.7004	4.8278	6.337	5.093	4.6854	4.582	6.7149	5.978	5.5732	5.991	6.1691	5.732	3.8826	2.4594	5.0488	6.8658	6.2302	6.4601	5.8283	5.7285	5.8597	5.1591	2.5583	6.0603	5.6899	5.7423	4.0531	5.2261	5.0339	7.2209	6.0052	6.519	8.833	5.5447	4.7772	4.6299	12.8576	4.7241	6.6321	4.4114	9.6142	5.717	4.9477	3.5223	6.431	5.3971	8.2468	5.6519	6.6234	5.572	5.3096	6.2067	5.1595	5.8487	5.3252	9.8414	5.405	4.8639	5.3441	7.2709	4.6775	8.9664	6.5916	6.2401	5.4542	6.5622	6.3899	4.0959	3.7908	6.0206	10.0599
PF3D7_1200600.mrna1_1	PF3D7_1200600.mrna1_1;2243	2243	7.3751	5.757	5.7271	6.3023	4.9704	5.9581	5.0742	4.6865	4.1683	7.3286	6.6699	10.8167	5.4293	4.8841	5.6256	5.6267	5.2032	4.7576	5.6963	6.9013	6.7971	5.2327	5.7908	5.0622	5.2063	3.8817	4.4087	4.3384	6.5033	6.6415	6.3138	5.1731	5.4219	5.9551	3.8166	3.8699	5.9095	5.1497	6.0868	5.2589	3.8074	3.7908	6.1831	5.1595	7.3877	2.6622	4.7882	5.4989	5.3775	13.3524	5.9186	6.5926	3.9069	9.0664	3.8866	5.5258	5.6326	5.6023	5.6585	8.5336	6.2941	6.5714	5.926	5.2968	7.5307	5.1164	6.2649	6.0824	9.9929	5.4496	5.5589	5.4944	6.8158	4.7782	9.0314	5.784	5.8748	4.5192	6.7405	7.8704	5.1566	5.2071	6.3602	9.948
PF3D7_1200600.mrna1_1	PF3D7_1200600.mrna1_1;2244	2244	6.2861	5.8309	5.9115	5.5376	5.5789	6.3201	5.9953	5.3656	5.251	7.1916	5.1518	9.4134	5.8946	3.6323	4.6594	5.6576	5.7361	3.4919	5.6115	7.5815	5.5747	6.0387	6.682	5.9989	5.0942	3.0548	4.3183	5.862	7.1917	6.2386	6.8027	5.4812	5.4386	6.483	4.9914	5.4744	5.1085	5.2713	6.0635	4.935	5.0241	4.9681	7.1975	4.9509	6.4616	5.4857	5.4212	5.405	4.1424	12.5402	5.6091	5.7666	4.6899	9.4037	5.6602	5.0179	5.6999	5.5886	5.1173	5.561	5.8948	6.1546	5.0505	5.6326	6.5292	5.3096	5.281	5.6378	9.6615	4.7104	4.2472	5.3416	6.9344	5.5141	8.4588	5.3896	6.6714	5.9937	7.1898	7.1124	5.6299	4.5367	6.1196	9.5156
PF3D7_1200600.mrna1_1	PF3D7_1200600.mrna1_1;2245	2245	7.3291	5.9331	5.8068	6.4182	5.1461	6.2382	5.3961	4.5509	5.2161	8.0518	5.4459	10.4984	5.4396	3.6814	5.0626	4.8344	5.4941	5.0605	6.0885	6.4955	7.8271	6.1783	5.6067	5.9535	5.9953	5.1465	5.0866	4.9322	6.577	6.2836	5.5592	4.2008	5.7884	5.7211	5.3632	4.5601	6.0054	6.0226	5.8814	4.9754	3.7623	4.6398	6.2645	4.9458	6.9871	5.246	5.5059	7.1237	5.3356	12.9735	5.0334	6.1649	5.2821	8.5499	5.3045	5.4764	5.4128	7.6108	5.8731	7.8737	6.6337	5.5826	5.5447	6.1526	6.1177	4.9369	5.4515	5.7029	9.62	5.8271	4.7252	5.4812	9.0578	5.151	8.5735	5.9512	6.7022	5.6843	6.6961	6.3966	5.0483	5.4731	6.1313	10.9375
PF3D7_1200600.mrna1_1	PF3D7_1200600.mrna1_1;2246	2246	9.451	5.8306	5.7698	6.2675	5.1914	5.7455	6.525	5.8186	4.4718	9.3186	8.9566	12.362	6.2619	4.765	5.9446	6.0923	6.2147	5.0575	5.5607	6.7958	6.0976	5.6576	7.0808	6.4045	6.8035	5.7993	4.228	6.2405	7.0063	6.6991	6.3935	5.9486	6.2267	7.2977	5.8053	5.3639	8.6411	5.2277	6.1715	5.6772	7.3863	5.7711	9.3325	5.4812	9.5083	3.3632	5.8179	7.0829	5.6467	13.4511	6.826	8.5543	5.3802	11.2018	5.5379	4.7257	5.963	9.8598	5.9656	9.9911	6.4492	7.3596	6.89	5.2273	9.3393	5.6473	6.0007	7.0993	10.806	6.8612	4.9959	6.0213	10.9066	5.6229	10.2634	6.3434	6.8823	6.832	6.3423	9.9414	4.8836	5.1542	7.6256	10.6918
PF3D7_1200600.mrna1_1	PF3D7_1200600.mrna1_1;2247	2247	9.2103	4.9565	5.6753	6.2806	5.7296	5.615	5.1953	4.5705	3.9928	9.1449	6.5947	11.8664	5.4155	3.8217	5.934	5.6053	6.2587	4.855	5.6124	7.045	7.0291	5.8562	8.6244	5.7814	6.5538	5.5534	4.4202	4.8738	6.9594	6.3343	6.3682	7.4401	6.1797	6.3486	4.7655	5.0548	8.1594	5.8061	6.0007	5.3847	5.4581	5.4145	6.4102	4.735	9.1663	4.504	6.3091	6.3519	5.8377	10.4791	6.0217	8.2004	4.3757	10.2478	5.4886	5.7107	6.2935	9.2194	6.394	8.7063	6.3957	7.2106	6.0016	5.5435	8.2962	4.7687	5.1639	10.8358	10.2473	6.774	5.1763	5.6963	11.0742	5.441	9.5432	6.09	7.3646	6.7032	7.4662	9.2192	5.1855	5.1318	10.9744	11.0584
PF3D7_1200600.mrna1_1	PF3D7_1200600.mrna1_1;2248	2248	12.8945	8.2425	7.4679	8.267	5.537	6.2843	8.0127	10.1397	5.5558	13.3032	11.6939	15.1211	8.6453	5.7401	6.8894	7.0533	9.6935	6.7934	8.1051	8.3745	10.0485	7.8057	9.8922	10.1612	8.2014	7.6832	6.3872	6.1663	8.8656	9.772	7.9526	8.2077	10.2324	9.0947	7.3613	5.5398	12.5914	7.849	8.7223	8.7629	12.0354	6.1639	10.6764	6.5926	12.5563	8.1227	8.7056	9.9835	7.0391	14.9049	7.4386	11.1758	7.0724	11.99	9.0342	9.1199	8.6351	11.8857	6.3142	12.4476	7.3481	10.5016	9.802	7.2896	11.2876	6.8274	9.3148	9.3813	11.383	9.1604	6.8166	8.9015	12.6904	6.9767	12.6581	7.8314	10.4684	8.7634	7.7676	11.8899	6.9732	9.8762	9.9136	11.5356
PF3D7_1200600.mrna1_1	PF3D7_1200600.mrna1_1;2249	2249	12.9927	8.4304	6.9924	7.8271	6.1587	6.327	7.4761	9.0167	5.4293	13.1458	11.4532	15.1935	7.4206	6.2102	6.4886	7.351	8.502	6.8924	7.0788	8.0275	10.7883	7.8017	8.729	9.2618	8.492	7.3883	5.9479	5.9702	8.0208	9.7109	8.448	8.1026	9.6251	8.9636	7.1923	5.9388	12.577	7.2996	8.8797	8.1599	11.6474	5.6775	10.6897	5.8861	11.9604	8.0693	8.3293	9.5778	6.2122	15.2636	7.0524	11.0279	5.8001	11.6613	9.1993	8.0046	8.7755	11.4175	6.2449	12.3686	7.805	10.1785	9.774	6.7002	11.062	7.9917	9.1099	7.8928	11.334	9.4013	6.7732	8.9323	12.0546	7.2561	12.3655	7.8039	10.6161	9.3259	7.3714	11.6363	6.5463	9.7308	8.3657	10.8566
PF3D7_1200600.mrna1_1	PF3D7_1200600.mrna1_1;2250	2250	13.1455	9.5935	8.4379	8.2281	5.7519	6.2979	7.3048	7.2933	6.3288	13.5947	11.7135	15.1422	8.0125	7.0966	7.701	9.4796	7.2627	7.741	6.6991	8.4132	10.9432	8.8794	7.9767	9.4981	8.7945	6.6723	6.3743	5.5777	8.7676	9.0793	8.7049	7.6642	9.5269	9.716	7.0145	6.953	13.0037	8.0295	8.8688	9.2891	12.4055	6.3533	10.4701	6.1946	12.8526	8.3464	9.1508	9.5344	6.7336	14.8676	7.6544	11.182	6.6352	11.857	12.3846	8.8051	10.6792	11.9894	6.6604	13.1744	7.9513	10.9219	13.1714	8.1043	11.3048	8.0896	9.8697	8.3817	11.1912	9.7156	7.4038	11.032	12.48	7.0155	13.2323	8.0275	10.7769	12.21	8.7278	11.7157	7.3531	10.3743	8.7075	11.4961
PF3D7_1200600.mrna1_1	PF3D7_1200600.mrna1_1;2251	2251	12.419	9.2423	6.4893	7.9694	6.3696	8.4905	7.8736	6.1029	5.7677	12.3702	10.1685	15.0023	7.6444	6.4509	8.1158	10.3371	6.7331	8.5395	8.2867	8.7191	10.6396	7.3243	7.6275	9.834	8.7838	6.0641	7.9365	6.8366	9.0523	9.3759	8.4242	7.5329	10.2499	9.1297	6.9363	7.6093	12.7464	8.1952	7.7718	9.6323	8.9732	6.4898	9.6029	7.0221	11.4728	8.489	8.2964	7.8795	6.2924	14.1034	8.7216	10.316	6.8095	10.6342	7.1684	8.616	8.6115	11.803	6.8808	12.4353	7.9151	9.5054	9.6008	6.6562	8.6933	7.0106	7.675	6.7675	10.8233	8.1677	6.9669	8.2927	12.6279	6.8929	12.5527	7.9944	9.9106	9.5164	7.3505	9.2078	8.1145	8.6949	7.8338	10.4215
PF3D7_1200600.mrna1_1	PF3D7_1200600.mrna1_1;2252	2252	8.1603	8.4678	6.7521	7.4913	6.5642	6.9475	8.3894	5.0613	6.2666	8.1355	6.9586	11.8799	7.7853	6.1975	6.7879	10.5132	6.7774	7.6431	6.2073	8.3375	9.7893	5.9853	8.0041	8.3333	8.5841	7.3069	7.3207	6.286	9.2111	9.4418	8.1873	6.5975	8.558	9.353	7.2977	7.4578	6.3391	7.8929	7.1915	9.4905	6.2523	5.8197	7.3723	7.1411	7.9406	8.825	8.0145	6.974	7.4709	10.5644	7.0541	8.6467	7.2268	7.3227	6.906	8.7817	6.286	12.0426	6.8454	10.4683	7.9487	9.4438	9.5119	8.6224	8.7367	8.0477	8.2662	7.8372	9.1016	6.6499	7.807	7.232	12.4857	6.9093	10.5659	7.7887	9.6932	9.1068	8.6172	9.4383	8.6549	8.0659	7.9826	8.899
PF3D7_1200600.mrna1_1	PF3D7_1200600.mrna1_1;2253	2253	7.9066	7.1207	6.3675	7.7917	4.477	6.3632	8.466	6.3581	5.3223	9.1543	5.7393	8.826	6.6771	5.6741	6.0411	8.1771	6.9621	8.1509	5.0387	10.3422	8.0437	6.3872	7.2776	7.5085	8.9456	6.304	7.4377	7.6845	10.4818	8.6277	6.5989	6.478	7.6903	9.9456	6.8267	7.4856	5.4179	6.4938	6.4313	8.0087	5.9189	8.0447	5.7347	6.379	8.0979	7.7911	6.4967	9.0135	6.9599	10.1001	8.0116	10.0254	7.0477	9.6224	5.9644	8.4643	5.803	11.1036	7.0003	10.3368	6.745	7.7875	8.9738	8.1448	8.5604	7.8459	6.9526	7.0298	9.3333	6.4853	8.4679	5.9355	12.1981	8.9751	10.7271	7.5075	9.4297	9.4059	9.1409	9.2465	8.4833	9.112	8.6876	8.6904
PF3D7_1200600.mrna1_1	PF3D7_1200600.mrna1_1;2254	2254	9.2354	7.3941	5.5339	6.6907	5.6346	6.826	7.5813	5.8304	5.6002	9.3176	6.7882	11.7755	6.5329	6.3686	6.4104	9.6705	6.79	7.139	6.0702	7.5509	9.9476	7.4565	6.6467	9.2576	7.5002	6.4279	6.0083	6.7011	8.6988	9.1486	7.8338	4.204	9.2512	8.8769	7.0281	5.7173	5.7112	7.0444	7.3854	7.6631	9.0839	6.2576	6.9789	6.8862	7.7912	9.446	7.5192	9.728	10.0186	7.2514	7.9135	9.7204	6.6397	8.71	6.5121	7.3446	6.9642	9.1834	5.4279	10.3073	6.9772	7.6171	10.4609	8.7992	7.3602	7.9979	7.8345	5.7317	6.4891	9.5732	9.9912	7.4467	9.0458	8.7714	10.4245	8.319	11.1798	8.9336	9.3728	8.5261	8.5862	9.1923	8.2385	7.1733
PF3D7_1200600.mrna1_1	PF3D7_1200600.mrna1_1;2255	2255	8.6879	7.4622	5.7482	6.4538	5.8768	8.0539	7.5587	5.9533	4.9364	9.1908	7.3349	9.4836	6.667	7.502	7.8218	10.7678	9.2722	9.3498	7.3639	7.2291	7.5826	7.0445	6.0146	6.7478	7.666	5.8931	6.3027	8.5886	10.1	8.1723	8.7421	5.0268	8.1499	10.5201	7.199	6.2963	6.6533	6.7489	7.3939	7.6078	4.6177	7.6788	5.6097	7.0955	8.1604	10.0579	8.6365	10.751	12.4388	7.5255	10.6155	12.452	6.4433	10.2934	6.8997	6.6906	5.5008	7.2494	6.3995	10.6643	7.3529	6.4954	8.5486	8.4429	8.1098	6.7218	7.5397	5.6005	7.1682	11.8346	10.5566	7.882	8.7728	11.9162	11.2181	10.4953	13.0908	8.5095	10.1537	8.949	8.5449	10.1738	11.0014	8.3015
PF3D7_1200600.mrna1_1	PF3D7_1200600.mrna1_1;2256	2256	9.3881	8.396	6.4053	7.2057	5.7087	8.2565	8.0586	5.7255	5.2865	10.1319	6.9371	8.0814	6.5105	6.3338	8.0701	10.6392	7.2664	7.755	6.273	6.4877	7.1304	6.5706	5.7015	6.7443	9.3629	5.5987	6.4832	8.4559	8.9354	8.0248	8.8835	5.9807	7.0374	10.0011	7.1821	7.0428	6.2269	7.7109	8.6586	7.8977	5.0605	8.1678	6.7869	7.0966	8.5648	9.8572	8.2248	10.3428	11.2307	6.8312	9.2466	11.0843	7.0251	10.096	7.1021	6.5243	4.985	5.2589	6.5696	10.3341	5.6579	8.224	7.1087	8.4751	8.1077	7.3144	8.5499	5.897	7.7351	11.4386	10.3794	8.0258	8.6405	9.6118	10.5557	9.2064	12.3251	8.3888	9.6342	9.3906	8.459	9.5024	10.9085	7.8782
PF3D7_1200600.mrna1_1	PF3D7_1200600.mrna1_1;2257	2257	8.6703	8.6314	6.2612	6.7374	5.9045	7.9654	8.2697	4.6831	5.7393	10.3293	7.0622	7.8402	7.14	7.6947	7.9568	10.7828	8.7522	9.0276	5.3049	6.6168	7.0847	8.2026	6.8872	7.5179	9.7543	6.3418	6.7727	8.3291	9.2798	8.4921	8.9278	6.1369	7.6115	10.684	7.3855	7.0633	5.4476	7.8243	9.1168	8.5025	5.5373	7.8696	5.8482	6.5043	8.2822	9.4668	8.8768	10.4402	11.2619	6.9153	10.0986	11.316	6.6129	10.2796	7.0301	7.0721	4.8166	5.8324	7.0204	10.8761	6.4401	7.6692	6.6556	8.8875	8.3962	7.7058	8.2859	5.7355	8.0294	11.6278	10.0093	8.0363	8.9968	10.5314	10.7479	9.165	12.8775	7.8962	10.0128	9.3581	9.0015	8.7573	11.5868	8.8978
PF3D7_1200600.mrna1_1	PF3D7_1200600.mrna1_1;2258	2258	9.0111	8.1308	5.5801	6.7849	5.6256	8.1337	7.5342	6.5141	5.7842	10.6493	8.6248	8.4147	6.4172	8.3301	8.2079	10.0539	10.3513	10.6674	5.3726	6.9897	6.8695	7.4593	6.5264	7.1021	8.4667	6.3413	6.9086	8.8682	9.9576	8.1366	8.7752	4.6276	7.8386	11.0584	6.8153	7.1588	6.3537	8.0211	9.9927	8.0885	6.9521	8.0051	6.1179	7.4253	8.7285	10.8327	9.3655	11.2569	11.8141	7.5994	10.9724	12.5008	7.4981	10.5061	7.5648	8.5187	4.5404	5.2083	6.9691	10.5629	6.3087	10.7137	7.5844	8.7524	8.1388	7.5448	9.149	5.8647	8.9807	11.8625	10.9513	8.4961	8.0186	11.5445	10.8606	10.131	13.404	8.7122	10.3216	9.822	9.0096	10.571	12.0834	9.1231
PF3D7_1200600.mrna1_1	PF3D7_1200600.mrna1_1;2259	2259	8.8194	6.0928	6.0056	6.6486	4.9274	8.7721	8.0959	5.6499	5.4087	10.3669	8.2236	7.8092	6.364	7.0364	8.1424	10.2265	8.1276	8.1098	5.6979	6.8288	7.8111	6.3858	5.7824	6.5887	10.2716	6.3621	6.2621	8.3476	9.0344	8.3726	8.4129	5.8667	6.7582	10.728	7.4211	6.5818	5.876	7.4929	9.0768	6.8705	5.0054	8.6356	6.6991	9.3196	7.9954	9.3749	8.662	10.301	11.5278	7.2584	9.618	11.7685	7.1515	9.8914	6.6327	7.7161	5.0444	6.3067	5.99	10.1879	5.8369	8.3546	8.3844	8.9293	8.8909	6.5968	7.4549	6.615	7.0756	10.7083	9.9226	8.3818	8.1092	9.8071	10.267	9.1322	12.3178	8.8172	10.0463	9.6287	8.873	9.2218	11.2226	9.2357
PF3D7_1200600.mrna1_1	PF3D7_1200600.mrna1_1;2260	2260	7.982	6.4785	6.4039	5.6873	4.6949	9.1777	6.3286	4.8068	4.5662	8.8967	9.0482	8.5394	5.7167	6.1655	7.8513	8.1933	6.5491	7.04	6.1707	7.0891	6.5084	5.5454	6.2876	6.8287	7.5993	5.23	3.9241	8.669	9.2055	6.6228	6.0429	5.5841	7.3853	7.8205	5.3082	4.8202	5.0117	6.7522	8.5179	6.9997	5.067	7.3417	6.5532	9.5189	6.373	9.5926	8.5241	10.6933	11.6778	5.073	7.7022	9.5459	5.7565	9.0619	5.394	7.3095	6.4931	6.2731	5.7466	9.3074	5.88	6.672	8.0817	6.3259	5.926	5.7913	5.8081	5.7197	8.7806	10.888	9.504	6.5229	8.133	7.8101	9.6837	7.3612	10.986	7.624	7.6283	7.6015	7.6201	7.0977	9.2307	9.8194
PF3D7_1200600.mrna1_1	PF3D7_1200600.mrna1_1;2261	2261	8.2719	5.7306	6.0708	6.7653	5.5972	6.688	7.0911	7.6073	5.0483	9.6162	10.7654	8.1481	6.6098	7.7622	7.9635	8.1375	8.9578	7.7525	6.3036	7.7982	6.9085	6.5821	5.2795	8.3574	6.0851	4.5484	5.2242	8.1204	9.6066	7.3424	7.7709	3.3406	8.3601	8.0229	5.3999	5.5326	6.2944	6.5402	8.787	4.7469	5.9823	5.804	7.1525	9.7843	7.7977	9.3992	8.6533	10.1366	11.9415	6.5512	9.4139	11.2867	6.3127	8.6459	7.8758	8.2313	6.5	6.7386	5.0648	7.6506	5.575	7.4151	8.3578	5.8215	6.9552	8.3913	6.2323	9.5135	11.1358	11.5333	9.922	7.7188	8.883	10.2468	9.8313	9.2701	12.405	7.6537	8.4402	7.8191	8.6883	8.9295	11.4764	10.5326
PF3D7_1200600.mrna1_1	PF3D7_1200600.mrna1_1;2262	2262	8.3919	7.5404	7.4833	6.6993	5.6366	7.0836	6.4487	6.616	6.5215	9.3728	10.3474	7.5944	6.6141	7.8552	8.6896	7.092	9.3939	7.9651	7.1664	7.6058	9.1355	8.1072	6.6866	10.6088	6.6778	6.2061	5.7936	8.9181	10.0609	8.9937	8.3792	5.636	10.1601	8.5252	6.7467	6.6748	7.3102	6.8107	7.2809	6.877	5.6366	5.7905	4.5783	5.8502	7.2337	10.953	8.9693	9.7971	12.047	6.2238	9.1453	11.1362	8.0762	8.7246	6.7266	9.958	7.0398	8.8061	5.9709	8.9337	6.9018	8.8789	8.0334	4.8232	6.9912	8.851	6.4411	10.0554	9.8304	10.3244	10.5787	8.247	8.9636	8.5624	9.6457	8.693	12.497	8.3772	8.9392	8.4016	8.0644	8.6454	11.1347	9.4724
PF3D7_1200600.mrna1_1	PF3D7_1200600.mrna1_1;2263	2263	7.6984	5.4022	6.9023	7.2885	4.3298	5.4944	5.9796	6.8197	5.009	8.8471	8.6658	8.7783	6.9431	9.1378	9.0004	7.2595	10.4248	10.9283	6.9449	7.3652	8.153	6.6946	6.4019	10.2695	5.6485	5.9784	4.9141	9.8103	10.337	7.8564	9.0485	5.5379	9.7024	8.7784	6.0787	6.2277	5.554	5.9662	6.6945	5.6668	5.4951	6.3236	5.9766	5.7339	7.1328	10.7172	10.7546	10.7373	13.3415	8.7892	10.5964	12.8195	7.3721	9.3139	7.0796	10.9497	7.9549	8.1093	6.0577	10.2476	5.5211	8.5603	9.2705	4.942	7.5285	8.685	6.8521	11.0075	10.1891	10.7129	10.9715	9.4438	8.9403	10.4077	11.3261	9.7145	12.8412	8.4649	8.9226	9.0483	7.1974	10.4552	11.8678	9.6659
PF3D7_1200600.mrna1_1	PF3D7_1200600.mrna1_1;2264	2264	6.2269	5.7363	4.7787	6.2026	5.0233	5.7706	5.7298	4.4522	4.7708	6.3288	5.5021	5.4476	4.7955	5.0652	5.8659	5.1039	5.6974	5.3505	5.844	6.6267	6.6149	4.4323	5.5304	8.9193	5.0887	5.546	4.0832	5.3639	7.3987	5.4386	5.6047	5.8777	8.9378	6.5705	3.6381	3.8359	5.3462	5.8235	9.5666	4.8222	5.4067	5.6424	5.0583	4.2048	5.9686	7.46	5.878	8.9753	8.3702	5.121	6.5618	5.4757	5.5441	6.5239	5.3554	6.2771	6.7486	7.0681	4.6177	6.1164	6.51	6.0455	5.8822	5.643	5.5619	6.5385	5.2464	8.3485	8.4994	5.9437	10.2409	6.1129	8.4116	5.6999	7.329	6.3477	7.4018	6.6733	6.3413	5.3649	5.7527	5.5625	9.2366	8.5026
PF3D7_1200600.mrna1_1	PF3D7_1200600.mrna1_1;2265	2265	5.9986	6.8972	4.8001	6.247	4.7908	5.5195	6.0568	5.3614	5.1886	6.5514	6.2911	6.4954	5.8004	7.6119	5.839	5.0535	4.7301	3.8895	7.6523	7.4557	6.8413	5.7845	5.0201	10.376	5.8099	5.0117	5.3885	6.247	7.2351	6.8398	5.9208	5.3523	10.7111	5.347	3.2403	4.6882	5.1603	5.7522	7.4433	5.6418	5.7597	5.8314	4.2242	5.5583	3.3951	10.0018	6.06	6.8907	7.0654	5.3775	5.9993	5.4848	6.0112	6.9951	6.8482	9.1234	7.2332	6.9707	5.5329	6.7707	6.4328	7.2399	5.9853	5.7845	6.8881	8.8983	5.9098	9.6013	8.0991	6.846	10.4744	6.8422	8.3217	5.9131	6.4885	6.2902	9.2459	7.1974	6.3065	6.5659	6.4296	5.3323	10.0969	9.128
PF3D7_1200600.mrna1_1	PF3D7_1200600.mrna1_1;2266	2266	6.6149	6.002	6.4263	6.6831	4.6323	5.3802	6.2728	6.3302	2.8197	6.9594	5.9759	6.0411	5.8664	6.2257	4.8753	5.8999	5.8445	7.483	4.9402	7.3552	6.1552	5.4696	5.3923	10.3515	5.5862	4.5354	6.0266	7.3614	7.2005	6.1753	6.7181	4.3653	9.7487	5.4864	5.1965	4.7409	4.5699	5.8681	7.2248	5.5469	5.2536	5.8782	5.5198	5.7983	6.0546	9.5405	5.9653	6.575	6.7502	4.5699	5.7474	5.3544	6.077	6.6892	7.151	6.4005	7.3344	7.1078	5.5756	7.3835	5.7015	7.1217	6.8697	5.5242000000000004	6.1534	9.0382	5.7592	10.9048	9.5355	7.6895	10.318	7.945	9.0205	5.4101	7.6336	5.7098	8.3923	7.0079	6.6952	6.6812	6.8486	5.8457	10.9389	9.106
PF3D7_1200600.mrna1_1	PF3D7_1200600.mrna1_1;2267	2267	6.8509	5.9189	6.0796	6.0925	5.9336	6.1443	5.753	6.023	5.1562	6.4898	4.7398	5.934	5.3597	5.6918	5.3071	4.9212	6.7381	4.6899	4.7382	6.5388	5.6574	5.5024	5.353	9.1254	5.8924	5.0135	5.2798	5.843	6.5593	6.1803	6.4689	4.7409	8.6102	5.91	5.6212	4.1367	4.8324	4.4263	5.8181	4.7436	5.2784	4.1938	4.8048	5.5771	6.052	7.068	5.8515	5.7082	4.0841	2.9088	6.2273	4.8445	6.1445	5.581	4.9828	6.2325	5.1898	6.5437	5.0566	6.0798	5.479	6.3607	5.3165	5.0317	5.2928	7.4842	5.463	10.436	8.1164	7.6041	8.3881	6.0378	7.6234	6.0065	6.0347	6.8457	6.8263	6.8776	6.1946	6.367	5.5106	5.0934	10.7048	8.2419
PF3D7_1200600.mrna1_1	PF3D7_1200600.mrna1_1;2268	2268	6.2874	5.7043	4.6831	5.4012	4.9537	4.8875	5.0036	5.4101	4.9782	5.6424	6.116	6.0317	5.2525	2.7908	4.812	5.0836	5.9322	5.0325	5.2063	5.9681	5.5151	5.1763	5.2161	8.3515	5.7816	4.0152	5.3733	5.0811	6.5469	6.1942	6.2489	4.3653	7.0296	5.7968	4.6023	3.4673	5.463	5.7934	6.2022	3.9203	6.7072	5.6602	5.9324	5.8746	5.558	8.2723	6.1079	5.3034	4.6082	5.0909	5.0548	5.1775	7.9799	5.6545	6.1558	7.4397	5.5494	5.6479	5.1985	5.0535	7.2547	6.4702	7.2651	5.5886	4.7296	6.8976	5.6439	9.1147	6.6822	6.2422	7.6376	6.1216	6.1938	5.9819	6.4458	4.8914	6.6337	7.8794	6.5188	5.8362	6.4841	4.9326	9.2368	7.153
PF3D7_1200600.mrna1_1	PF3D7_1200600.mrna1_1;2269	2269	6.5393	5.3764	5.7151	5.6011	4.9416	5.627	5.4439	5.0361	4.3847	7.1354	6.1552	6.4804	5.2234	2.7137	5.2806	4.843	5.3445	6.8982	5.6687	6.065	5.8405	5.6381	5.8975	6.4116	5.3937	4.1731	4.6124	5.5832	6.7957	5.9052	6.4048	5.1206	6.614	6.4843	5.1363	4.9336	4.9864	5.3484	6.8418	4.3709	4.7219	4.6685	4.9045	4.3785	5.6668	6.4532	6.4148	6.8704	4.1514	4.6531	5.8143	5.7233	5.671	6.667	5.7623	5.6814	5.1607	5.0674	5.5494	5.4906	5.4532	6.1162	5.9885	5.6372	5.332	5.6499	6.3058	6.8534	6.7663	5.0032	6.1451	6.1536	6.093	6.7365	6.1861	5.4443	6.5593	5.5033	6.0546	5.8347	5.101	7.7533	7.5681	8.5661
PF3D7_1200600.mrna1_1	PF3D7_1200600.mrna1_1;2270	2270	6.1566	5.2917	4.5491	5.3999	4.8415	2.5135	5.3526	6.0938	4.8125	6.4119	5.5898	6.7459	5.6713	4.347	4.6288	4.4209	5.3583	5.0081	4.9959	6.4043	5.4323	6.0527	4.5668	7.2508	5.9059	3.3632	5.1977	4.7645	6.6714	6.4383	6.7733	4	7.1914	5.8352	5.1779	5.6966	4.8465	5.3067	5.9122	4.9891	5.6404	7.6177	5.4941	5.8887	5.5419	6.1671	5.9832	5.5996	4.0892	4.0892	6.6212	5.5401	5.3302	6.2908	6.301	4.3632	4.9435	6.0332	5.8166	4.0849	5.5756	6.4837	5.8938	5.2292	5.4935	6.1757	5.2713	5.7377	5.8657	5.3027	6.2174	5.6873	5.7845	6.7251	5.995	6.3036	6.5064	5.3198	6.2572	5.6328	6.213	5.897	6.9584	7.1472
PF3D7_1200600.mrna1_1	PF3D7_1200600.mrna1_1;2271	2271	8.1972	5.849	6.0706	6.4687	5.8921	5.2396	5.7708	6.0568	5.905	8.155	7.0769	12.8394	6.3145	4.8841	6.0139	5.0139	5.6924	5.6232	5.581	7.441	6.1352	5.5954	6.3223	8.2576	6.5059	6.1741	5.4376	5.9179	7.9822	7.5953	7.2618	6.8831	7.5909	6.6492000000000004	5.6673	4.7506	6.1001	7.2761	6.0005	5.6118	4.4803	5.5844	5.4607	6.0219	7.1557	7.5261	6.9242	7.4838	3.9607	5.2928	7.9244	6.2077	5.076	6.0308	7.9124	6.7432	5.5463	6.8301	6.624	5.8227	8.1253	6.9445	6.4148	6.217	5.013	7.7862	4.8817	6.8982	6.6245	5.9227	7.2526	6.6294	8.1616	8.1252	6.6523	8.187	7.8714	5.7684	7.2762	5.8217	7.6399	4.8822	7.4157	6.5157
PF3D7_1200600.mrna1_1	PF3D7_1200600.mrna1_1;2272	2272	7.1299	6.0862	5.9378	7.479	5.4561	6.1254	6.1408	5.9446	5.7339	6.9842	8.8736	11.747	6.3837	5.5204	5.6439	6.1393	6.1326	5.6011	5.9331	8.229	6.1379	6.0341	5.4209	7.1971	6.3178	5.735	5.1969	5.7442	8.4174	7.5045	6.5863	5.5135	8.516	7.0438	6.3782	5.2396	6.6185	6.5671	5.9312	5.852	4.0875	5.6702	5.8143	5.1272	7.2112	6.453	6.9622	5.8472	4.4046	7.1618	7.6682	6.0928	2.8094	6.3395	8.8772	5.9782	6.0303	5.6305	8.4576	6.6873	8.4625	7.2169	6.5489	6.0548	5.4175	7.6709	5.6873	6.8947	7.5635	6.5466	6.1971	6.7932	7.7164	9.2472	9.0339	8.9541	8.4828	7.5236	7.19	7.1045	7.207	4.888	8.3116	8.559
PF3D7_1200600.mrna1_1	PF3D7_1200600.mrna1_1;2273	2273	6.6342	4.7565	5.8924	5.8324	5.5913	5.0453	5.9796	5.6369	5.1206	6.3237	5.4561	3.228	5.3614	5.4033	5.8667	5.0566	6.1733	5.9946	5.6823	6.5827	5.6913	7.4741	6.3049	7.248	6.2018	6.0496	9.0477	5.8133	6.3234	7.5278	8.1518	5.1807	8.208	5.8387	6.0858	8.4141	5.6602	5.9272	5.1206	5.7682	5.2145	5.5699	6.3266	5.8694	5.8686	6.1595	6.0572	5.5829	5.8941	4.729	6.9615	6.1987	5.7929	6.5478	5.3954	6.8092	5.3705	6.105	6.1705	5.9998	7.0331	6.1562	6.2961	5.1993	4.6656	7.2742000000000004	5.0644	7.0408	7.8902	5.7436	6.1892	5.7576	8.0024	7.8543	7.7621	7.833	7.8381	7.1256	7.5622	6.2954	7.2643	5.238	7.723	7.8883
PF3D7_1200600.mrna1_1	PF3D7_1200600.mrna1_1;2274	2274	7.5425	5.0518	7.3204	5.7999	5.8265	5.6913	5.5759	5.2292	5.957	7.5606	6.0047	6.4849	5.4867	6.1361	5.6602	5.0175	5.8296	2.9222	5.825	8.4223	7.0303	6.0195	4.6971	6.2948	5.8909	5.814	5.467	6.0498	7.3517	9.2289	7.2815	5.5814	6.5475	6.2935	6.5382	6.4807	6.2112	6.2884	5.6764	4.8339	5.225	5.4256	6.3375	4.6542	5.9229	7.1491	5.4453	5.8475	5.1595	7.3118	6.8835	6.3111	5.9903	6.4648	7.7897	6.3551	5.1177	6.3448	6.7003	6.6795	7.412	7.1534	6.2774	6.0323	5.6174	7.948	4.9146	7.5477	5.7285	6.628	6.3214	5.3844	8.3159	7.8938	7.7565	8.4074	7.0361	6.4864	5.3951	5.9381	8.5578	5.0272	8.2608	5.8997
PF3D7_1200600.mrna1_1	PF3D7_1200600.mrna1_1;2275	2275	7.246	6.203	8.1456	6.47	6.9452	5.5211	6.4917	5.3023	5.4565	7.527	6.5343	7.5392	5.8977	6.6143	5.3621	5.5696	5.3554	4.0514	6.0431	7.8142	7.9811	6.2205	7.0363	7.6426	6.8017	5.9134	5.7131	5.6203	8.0074	10.1289	7.2612	6.5141	6.0936	6.9651	6.6629	5.7879	6.1687	6.4907	5.6058	5.8938	5.5595	4.4429	4.849	5.076	6.4444	6.524	6.3051	6.7696	5.1562	5.211	8.2716	6.2346	5.917	5.6132	10.2431	4.6311	6.7699	6.3735	5.7753	6.9637	8.7818	6.4939	5.9284	5.9757	5.7947	7.961	4.8625	6.9113	6.0514	8.6846	5.4519	6.8526	8.2015	6.9052	7.8826	9.2623	8.1051	7.5737	5.7981	6.4846	8.6528	5.877	7.5185	6.8477
PF3D7_1200600.mrna1_1	PF3D7_1200600.mrna1_1;2276	2276	7.6834	8.1514	8.9715	6.2184	7.4851	6.0843	5.5969	5.0968	6.0032	8.1579	8.3184	8.7266	6.251	6.5908	6.0378	6.5922	6.0557	5.9832	6.5682	8.0978	9.2728	6.4266	6.9305	6.9664	8.1284	7.1587	5.3961	6.2653	8.2604	10.3582	6.7878	6.4715	7.2715	7.6938	6.6296	5.516	5.155	7.0862	7.1322	7.9531	4.4796	4.2698	5.6882	5.9768	6.6651	6.0435	7.5757	6.5735	4.8674	6.0572	8.8707	5.7918	5.5705	6.0455	11.1329	5.5978	7.0927	6.3503	6.2572	6.7736	9.6009	6.8945	6.1643	5.3614	5.5163	8.3616	4.8575	8.0006	5.6901	9.6423	6.1669	8.1685	9.0098	6.4355	7.5448	9.5664	8.0924	6.2791	6.0389	6.6623	8.0282	4.1898	8.2225	5.8802
PF3D7_1200600.mrna1_1	PF3D7_1200600.mrna1_1;2277	2277	6.6719	6.4894	8.7172	6.5398	6.7423	5.6132	5.2813	5.463	5.7415	7.7371	6.7651	7.2547	5.2623	6.0352	6.5024	6.1287	6.3313	5.1387	6.1022	7.2753	8.0658	6.7421	5.7363	6.1857	6.1387	5.1827	4.9059	6.0663	7.7673	8.8096	7.6441	5.4482	6.5182	4.8753	6.1745	5.2983	6.3693	6.5209	7.0113	6.1154	5.6232	4.5934	5.8232	5.966	5.7222	6.9568	6.1631	7.1176	5.3219	5.2578	6.2625	6.4681	5.2396	6.2311	8.0485	5.8829	5.1239	6.0121	5.991	5.5774	7.5391	6.9864	7.2126	6.3825	5.5214	6.6004	4.6462	7.0057	6.0166	8.0522	4.9303	6.2566	7.8454	6.9249	6.8581	7.1014	8.6862	6.6359	7.2254	5.9803	6.4575	4.7317	7.411	6.8847
PF3D7_1200600.mrna1_1	PF3D7_1200600.mrna1_1;2278	2278	7.5375	6.0961	7.7058	7.2006	7.0606	6.3577	5.6375	5.6792	7.4726	7.418	6.8144	6.8142	7.2435	7.0528	5.5475	6.2145	6.0369	5.5432	6.9425	7.1137	7.697	7.9042	5.5765	7.3309	5.9399	6.0297	5.4725	5.8319	7.0704	8.7875	7.4858	4.7677	6.755	6.3454	5.5429	5.5261	5.7787	6.0856	6.7407	4.8324	5.3537	3.8053	6.0921	5.6215	6.2215	7.2886	6.2767	6.1685	5.2653	5.3352	5.9098	7.1245	6.0987	6.4754	7.4276	5.6516	5.7428	6.5423	7.472	6.585	7.8445	7.2151	8.645	5.4326	8.3213	6.5254	5	5.6991	8.5423	6.8945	5.0963	6.3516	7.1826	7.8336	7.2662	7.8257	9.0889	7.3947	5.8936	6.4862	7.4936	5.4289	6.7719	8.7513
PF3D7_1200600.mrna1_1	PF3D7_1200600.mrna1_1;2279	2279	7.0194	6.6991	6.3316	6.8959	6.8836	6.4862	5.3399	5.5561	5.9267	7.7871	5.8975	7.2352	7.5778	6.4537	6.2576	6.4558	5.5232	5.2698	7.0131	6.9054	7.4165	6.5272	5.8344	7.4911	5.6299	6.6991	5.2876	5.6795	7.4237	7.9426	7.4994	4.9519	7.2456	4.8405	5.4148	5.5404	6.2464	6.6222	6.6966	5.3009	5.6614	4.7323	7.2826	4.6047	6.8407	6.621	5.4803	6.4194	4.8812	6.3045	6.3859	7.5274	5.9465	5.9155	6.6771	3.2296	6.0372	6.5645	7.6447	6.2821	6.6085	7.1667	9.9698	6.1029	6.0312	6.3507	4.8817	5.6141	7.3903	7.2299	4.3944	6.1181	7.6969	7.9403	8.9949	7.0454	8.6979	8.2372	6.4448	7.5684	7.1193	5.1918	6.4796	7.5012
PF3D7_1200600.mrna1_1	PF3D7_1200600.mrna1_1;2280	2280	7.4919	6.2673	8.4194	5.7396	6.607	6.5231	6.2889	6.0204	6.5188	7.9195	6.5919	6.6992	6.3091	7.2676	6.5221	6.1181	6.4822	5.6614	7.0331	7.5095	8.3713	6.3459	6.1613	7.9476	6.06	6.5971	5.5555	6.3856	7.3718	7.6081	8.1007	5.2494	7.7324	6.6509	5.3995	5.541	6.0841	7.032	7.8238	4.842	5.0596	4.6668	6.3593	4.7703	5.5373	6.6771	6.4092	6.6931	5.1289	6.1795	6.5535	7.206	5.2987	7.2024	7.2416	5.6203	5.7358	6.8202	7.3965	5.7549	6.5604	7.6199	8.6701	5.1973	6.0626	6.2153	5.5937	5.4479	6.6816	8.1068	6.1371	5.915	7.8801	8.2627	6.4074	6.8464	8.9703	7.7045	6.9813	7.8321	6.2386	6.3023	6.7415	6.9305
PF3D7_1200600.mrna1_1	PF3D7_1200600.mrna1_1;2281	2281	7.9912	7.5283	7.4822	6.9033	8.9171	6.6206	6.6057	5.6668	9.701	8.6334	6.9689	6.023	4.9986	9.4877	6.3264	5.3875	6.3759	5.797	7.1725	7.5405	8.5804	7.6502	6.8733	9.6732	6.8262	6.9356	6.6107	6.7938	7.2716	8.4725	8.6907	5.151	9.3749	7.4115	6.0862	5.8258	6.2739	7.1917	7.1554	7.6789	6.3519	6.054	6.2769	6.7357	7.3376	8.0869	7.2992	7.3332	7.0495	5.8462	6.9775	7.0494	6.8251	6.7409	6.5144	6.6376	5.9669	6.8637	7.0188	6.3049	7.7403	7.2079	7.9468	6.6436	6.2028	6.2055	6.2904	6.2642	5.7385	8.6242	7.8843	6.9521	8.472	8.0954	8.2625	8.0327	8.5603	8.0757	7.5166	7.3258	6.7386	7.0701	7.2931	6.8527
PF3D7_1200600.mrna1_1	PF3D7_1200600.mrna1_1;2282	2282	7.9116	6.9204	6.0061	6.4065	6.263	6.4629	6.4109	6.4279	7.3563	7.8958	7.1987	8.0097	6.038	6.1018	6.5797	6.3892	6.8271	5.5984	6.8071	7.5692	7.9985	6.3868	6.115	7.1712	6.253	6.1241	7.1186	6.1303	8.1765	8.1784	7.8782	5.1965	7.1213	7.1168	6.7389	6.8526	6.4995	6.8948	8.7378	6.4439	6.0978	7.5026	6.4084	5.7616	6.8012	5.8738	6.9359	8.7895	5.957	5.9556	6.1283	7.0621	9.114	6.6033	8.0927	5.0241	5.9796	9.4006	6.9619	6.246	10.2837	7.5816	8.5565	6.6381	8.6181	6.2382	4.9768	5.5692	7.0529	7.7699	6.0919	6	7.8501	7.8405	6.6792	9.4269	8.6631	7.961	7.0324	9.6163	6.9143	6.2409	6.8828	7.1806
PF3D7_1200600.mrna1_1	PF3D7_1200600.mrna1_1;2283	2283	8.2078	11.1988	6.4259	6.6612	7.1706	6.3572	6.1969	7.2576	9.0642	9.0808	9.4461	10.6652	7.4708	8.2887	6.4211	6.0455	7.447	6.2205	8.6479	10.2886	10.0631	8.5486	7.1152	8.0039	8.8426	9.5712	10.0279	7.9543	10.6378	10.3755	8.4448	6.2613	6.8946	9.4887	8.688	10.3409	7.3528	8.0372	7.685	11.5667	5.9067	7.8585	6.7654	6.5517	7.5713	9.5262	6.883	7.5825	8.1209	9.4037	9.9301	6.7029	10.4606	10.3458	10.8561	9.3097	6.9885	7.6728	7.2758	6.3665	10.1391	8.4284	10.028	8.2952	8.057	8.9875	8.2299	5.9593	9.8095	10.2868	7.4722	8.1692	8.8603	7.8517	7.398	9.9446	9.3834	9.055	8.2963	8.9383	9.0091	9.0759	6.7794	9.7493
PF3D7_1200600.mrna1_1	PF3D7_1200600.mrna1_1;2284	2284	6.6767	6.8455	6.3118	6.1693	6.4205	6.1659	5.6209	5.3761	6.5226	7.2843	6.1548	8.7344	6.7766	6.1307	5.9761	6.4461	5.6548	3.6848	6.0272	7.2057	14.2952	6.4848	6.7072	9.0057	6.5111	5.6194	5.7889	5.1707	7.6603	14.5492	8.2872	6.3586	8.547	6.8382	5.1164	6.6295	6.889	7.459	7.3271	6.8348	5.465	7.1516	5.813	6.2397	5.1043	7.0418	7.3312	7.1585	5.2731	10.9249	6.8972	6.203	7.9738	7.0327	8.3153	5.7631	5.1985	6.4581	6.5412	7.3361	7.3949	7.6366	9.2628	6.0866	7.3797	8.3144	8.1793	6.5239	5.8006	6.6119	7.1742	5.4121	8.2281	7.7386	7.5659	7.5793	8.7981	9.3862	7.4984	8.1312	8.7907	8.9314	6.2153	6.1645
PF3D7_1200600.mrna1_1	PF3D7_1200600.mrna1_1;2285	2285	7.7893	6.8812	4.7892	6.2847	5.9507	6.3909	5.1562	5.1775	6.2081	7.3167	5.0175	7.8909	6.5395	5.7586	6.3933	5.3366	6.0546	6.2128	5.6115	6.2627	13.7457	5.243	7.2114	7.8634	6.4281	5.0496	4.6165	5.1119	6.7308	14.2229	6.3023	7.1017	7.9525	7.4429	5.3381	5.0303	7.0892	5.8938	6.3161	7.1121	7.1181	5.7238	5.0828	6.8331	6.2313	5.7334	6.0583	6.0723	5.4764	10.3406	6.9429	5.195	6.9258	6.6007	5.7991	4.6276	5.5771	6.6768	6.3045	4.8125	7.5369	6.6992	9.9066	6.3964	9.3699	7.684	7.3906	5.1449	5.5261	6.7274	4.8738	4.848	7.4119	7.9573	8.3631	7.8376	8.198	10.2521	7.3902	9.3906	7.961	7.1528	6.0921	6.5995
PF3D7_1200600.mrna1_1	PF3D7_1200600.mrna1_1;2286	2286	6.8976	6.4469	6.7335	5.5138	5.0853	6.3183	5.6097	6.1661	6.8965	7.624	5.7695	8.3887	5.9239	6.1114	6.2572	5.6244	5.1755	6.1865	5.9411	6.672	12.8993	5.4496	8.0822	8.5973	6.8338	6.0135	4.4168	4.5292	7.0582	13.4842	7.2647	8.419	8.5448	7.7751	5.5883	5.9016	7.8625	6.7304	6.4373	7.0591	5.9621	7.1421	4.9472	5.0622	6.0479	6.335	6.6323	5.6232	5.3505	10.5849	7.1887	6.0453	7.9832	7.0849	6.3277	5.8037	5.3792	6.4423	6.2022	6.299	7.366	7.1514	11.9159	6.6611	7.5132	8.6822	7.2652	5.7007	5.1562	6.3956	5.4529	6.0985	7.6359	6.4888	7.0458	6.9113	7.7349	11.2617	7.2979	8.1697	8.5565	7.938	6.7562	6.9028
PF3D7_1200600.mrna1_1	PF3D7_1200600.mrna1_1;2287	2287	7.5441	8.9805	5.6596	8.6194	7.6409	7.3297	6.3794	5.757	8.3734	8.3231	6.2634	9.5769	7.2551	8.2388	6.1715	7.0527	6.4224	7.6866	6.2038	8.8035	10.7311	5.9205	6.1999	9.0206	7.3352	6.4874	8.302	6.2294	8.8883	11.2919	7.9211	6.323	9.0431	7.3546	6.5986	9.2848	7.9715	7.1528	7.4429	9.0497	6.6675	7.8333	6.3501	5.8354	7.7849	7.3777	7.5799	7.2619	6.2182	10.6839	8.0756	6.8632	8.8248	6.9153	7.6503	7.2865	4.2234	7.6138	6.9677	5.8512	7.7993	8.197	10.8679	8.0399	7.799	9.3823	7.5068	6.0622	7.1542	7.0538	6.3142	5.8982	8.6393	7.128	7.6208	7.5134	8.6252	10.577	7.8943	8.727	9.0046	8.0132	9.3771	7.9106
PF3D7_1200600.mrna1_1	PF3D7_1200600.mrna1_1;2288	2288	7.8133	9.6829	7.1337	8.5504	11.5487	7.1371	6.3561	5.9201	12.0455	8.1441	6.5245	9.4158	8.0246	11.7316	5.9768	7.2041	6.1863	7.7548	6.0652	8.2583	12.1328	6.4102	6.2716	9.0476	8.0305	7.2398	8.0174	6.0345	8.6319	11.7712	6.8679	5.477	9.1964	8.1493	5.8076	8.7635	8.0889	7.4014	7.7745	9.3854	5.673	8.3992	6.7335	6.1016	8.2002	9.6785	6.6598	7.2463	7.0504	10.765	7.8154	6.8669	9.7546	7.5318	7.9832	9.371	6.4543	8.286	7.0208	5.8934	8.3353	8.3415	11.2768	8.0472	8.3649	9.1166	8.2239	6.0034	10.6779	8.0717	8.6818	7.0826	9.2433	6.6014	7.4237	8.2152	8.7441	11.1099	7.9992	8.9096	9.3191	9.2179	6.6943	10.62
PF3D7_1200600.mrna1_1	PF3D7_1200600.mrna1_1;2289	2289	8.7176	9.9212	6.4854	7.8613	10.5386	7.1794	6.6098	5.6753	10.4088	9.0385	7.3039	9.4349	7.8046	11.1133	6.6172	6.9513	6.6228	7.8366	6.7633	8.0665	11.311	6.2608	6.0624	8.5904	7.8469	6.5067	9.5113	6.0697	8.4729	10.5534	7.3846	6.5913	9.004	8.4708	5.5103	9.8222	7.9825	7.3486	7.6942	9.8668	5.2873	8.5312	5.9184	6.0572	8.6086	8.4249	7.3254	7.5486	7.3253	10.9838	8.3003	6.7865	9.2274	7.2629	7.3825	8.0331	5.0575	7.8589	6.0708	6.5364	8.9806	8.4567	10.6231	7.2303	8.0076	8.6643	7.9958	6.4846	8.0579	6.1639	7.5535	5.9572	9.0287	6.5515	7.4683	8.3269	9.1599	10.383	7.8235	8.8371	8.7987	8.3516	7.6503	7.9029
PF3D7_1200600.mrna1_1	PF3D7_1200600.mrna1_1;2290	2290	6.9261	7.9573	6.2353	6.9076	9.8599	6.7825	6.1114	5.093	9.2304	6.4222	6.2746	6.9819	6.9505	9.8921	7.2386	6.0018	6.1387	5.9119	5.7578	7.1188	6.7554	5.5024	6.5567	6.7522	6.2075	4.6741	5.7586	5.6444	8.1639	7.0533	5.6358	6.8785	7.1417	6.5171	5.5583	5.5454	6.0622	5.0583	7.4879	8.3546	5.7252	7.1757	5.582	5.7029	6.3747	6.5889	6.0577	6.788	6.574	9.2779	6.225	6.4126	6.5399	7.0464	6.1952	6.3512	5.4121	6.6342	6.3736	6.0512	7.1725	6.2436	7.3266	6.6917	6.5674	6.9738	6.3554	6.191	7.6536	6.1208	6.5404	6.1859	7.6327	5.7315	6.7309	7.3228	7.2634	8.5721	6.2048	6.2376	6.354	7.006	5.4851	7.2265
PF3D7_1200600.mrna1_1	PF3D7_1200600.mrna1_1;2291	2291	7.9205	8.9036	6.1385	6.7969	5.4874	5.4696	6.2653	6.2199	5.6619	7.7598	6.2536	7.2079	6.8884	5.3473	6.0659	6.2999	5.5141	5.8156	5.8319	7.5823	6.0557	6.0457	6.7751	8.8853	7.0168	5.7874	6.3778	5.9331	7.7929	7.0702	6.359	6.8457	8.5034	7.5285	6.3114	7.4651	7.3379	6.3127	7.5901	9.0839	6.5709	8.1546	6.979	6.0966	7.0825	5.1699	6.4458	6.9459	6.6935	10.8562	8.7697	7.0275	8.4973	7.3529	5.3909	6.4809	5.4799	7.5166	6.0085	5.7879	7.8126	6.5206	8.1243	6.6971	6.9445	7.7149	6.8355	6.1328	8.4496	6.2386	6.9128	4.9946	8.1355	5.537	7.101	7.7713	7.0279	8.4256	7.6646	7.9475	8.023	7.1671	5.9572	8.3177
PF3D7_1200600.mrna1_1	PF3D7_1200600.mrna1_1;2292	2292	7.4173	6.9009	6.074	7.0053	6.1022	6.1079	6.1135	5.2821	5.4896	6.8427	5.4935	5.5367	5.6002	5.578	6.1006	6.347	5.9775	6.6795	6.4096	7.5778	6.5916	6.73	6.8654	8.3358	6.499	5.6879	6.2057	7.0881	7.7576	6.4177	5.9153	6.5762	8.825	6.7327	5.7986	6.1389	6.603	5.532	6.5686	9.893	6.4723	6.8929	6.2188	6.2754	6.7794	5.7663	5.8138	7.3772	6.1967	10.7368	8.0495	6.706	7.7109	6.9004	6.285	5.7063	4.0215	7.7555	6.646	6.2228	8.0182	6.5463	6.7542	7.3104	6.7331	6.858	7.1221	6.5002	8.281	6.4227	6.4062	6.3554	7.8896	5.133	6.9966	7.7605	6.8566	8.2339	7.8648	7.5035	6.6508	6.6385	5.8696	8.127
PF3D7_1200600.mrna1_1	PF3D7_1200600.mrna1_1;2293	2293	8.1007	6.9525	6.0448	6.0995	5.254	8.1901	4.7474	5.2731	5.9203	8.4071	6.1485	9.462	5.8402	6.06	7.579	6.9622	5.7477	8.3116	6.0199	6.8207	11.5675	6.0067	6.9698	7.077	6.8	5.0921	7.1807	5.6834	7.282	12.5522	7.1191	6.1152	6.7025	7.163	5.1819	7.8722	4.756	6.2715	6.7914	6.5223	9.3504	5.9681	6.508	6.8913	7.577	7.1897	6.4888	7.4511	7.2658	9.7653	7.0116	7.6541	7.503	7.1335	7.5378	5.1432	5.7463	7.1377	6.8625	5.6562	6.5129	7.7774	9.1208	7.3546	7.127	7.6916	6.856	6.9631	6.6007	7.117	7.095	6.3236	7.1778	6.1344	6.2954	6.3217	8.4985	7.4817	7.7592	7.791	7.9342	7.0953	7.5977	6.5323
PF3D7_1200600.mrna1_1	PF3D7_1200600.mrna1_1;2294	2294	8.3131	7.2062	6.0915	5.4185	4.3111	7.1666	6.1428	4.3067	4.3736	8.3779	6.3194	10.3215	6.0079	4.0755	7.692	6.0702	6.2931	4.6188	5.8417	6.6454	11.5375	5.2839	6.6294	8.3891	6.5325	2.85	5.7043	5.1387	6.3542	10.8144	6.5916	7.0151	8.5378	6.8722	4.9126	4.8565	6.884	6.8101	6.8991	5.8382	6.3447	5.3212	6.0228	6.8417	6.6373	6.6917	5.8397	6.0128	7.1918	7.5207	8.5962	6.384	8.4693	9.4249	4.8733	6.9848	4.8904	6.5176	6.5124	5.5059	9.8249	6.4561	9.083	5.3512	6.928	6.1512	7.3809	5.3331	9.076	6.044	6.8875	5.5267	7.4463	6.4274	5.3834	10.1534	7.6115	6.7112	6.5045	7.3425	5.0281	7.3789	6.7247	7.6212
PF3D7_1200600.mrna1_1	PF3D7_1200600.mrna1_1;2295	2295	7.112	6.2735	4.6346	5.9224	4.5204	6.6321	5.7071	4.6685	4.6147	7.6165	3.9709	8.9668	3.9222	5.0892	7.4391	6.1406	4.7323	5.7618	5.2675	5.627	7.4271	6.6582	5.4692	5.6147	6.0936	5.3944	6.0868	3.8748	6.2428	6.708	7.3279	4.7729	5.7522	6.5048	6.6933	5.2593	5.55	6.0832	6.4271	5.6755	8.5395	4.4343	5.5289	5.9549	6.3549	6.882	6.1352	5.7975	6.9124	8.3989	5.8721	5.3201	6.8272	6.2542	4.8171	5.4522	4.1946	5.8465	6.3447	5.6279	5.6876	6.6207	6.7549	3.9326	8.2129	6.0002	7.0609	6.1918	4.723	6.1249	6.1729	4.0391	6.1223	6.4807	6.6382	5.5211	7.4719	5.9825	5.9091	8.1066	4.8146	6.7227	7.2119	6.6552
PF3D7_1200600.mrna1_1	PF3D7_1200600.mrna1_1;2296	2296	7.6296	6.2014	5.6094	6.1841	5.6602	7.9714	5.8777	5.55	4.3089	7.961	5.1538	5.7576	5.7366	3.2016	8.691	6.0141	5.8309	3.3406	7.4083	6.0376	8.5625	5.5963	7.498	5.5211	5.3778	8.9375	5.2716	6.6554	6.6782	6.0747	7.5992	7.0738	6.0509	5.6456	8.9325	5.2494	5.5361	6.0215	6.6894	7.0347	5.4584	4.8654	5.8763	6.1445	7.1926	6.5956	5.3923	6.0732	7.435	10.9305	5.6331	5.7578	7.4894	6.9292	5.4938	5.0157	4.8217	8.174	5.9605	4.7485	4.5354	6.4158	5.879	5.1506	5.6349	5.6479	8.973	4.9805	5.2098	5.9404	5.9607	5.3691	8.3119	6.4886	5.263	7.3546	7.4266	6.1835	6.8955	6.832	6.4848	9.1805	6.0433	5.5157
PF3D7_1200600.mrna1_1	PF3D7_1200600.mrna1_1;2297	2297	9.9953	6.2891	8.1229	5.8883	4.9184	7.7929	6.8215	5.8587	4.4114	10.1686	5.9873	5.9709	4.591	3.3277	7.5419	10.0939	5.7123	4.7474	4.8817	6.1119	6.9346	5.6574	6.8439	4.9639	5.8605	7.0274	5.275	4.4121	5.5283	6.3241	6.607	6.8427	5.7131	6.1079	6.0094	4.3764	4.7581	5.1252	6.0007	6.5171	7.3766	4.8743	5.9016	4.06	9.4485	6.382	5.696	5.8331	6.751	10.5571	5.594	5.7236	5.4346	6.8086	6.8774	6.1817	4.2008	5.2133	6.5507	5.4063	4.99	6.8754	5.9122	5.4145	5.9138	5.915	9.7511	11.0229	7.0435	8.28	6.433	5.4816	7.8372	6.6185	4.8525	5.4396	7.549	5.6326	8.2728	6.501	5.8271	10.1506	10.969	6.3969
PF3D7_1200600.mrna1_1	PF3D7_1200600.mrna1_1;2298	2298	9.1032	6.7797	6.2422	4.853	5.1461	5.6996	5.306	5.4575	3.5336	9.7653	5.0179	6.2416	5.1127	4.7892	6.6633	6.7695	5.8992000000000004	5.2323	5.3448	7.1437	6.0804	6.1424	6.7491	6.8898	4.8115	4.3067	5.8359	5.0505	8.0102	6.9261	6.8393	6.6594	6.7029	5.3604	5.4436	7.2445	4.4463	5.4624	11.2015	4.3916	9.7502	5.2979	6.2852	8.8636	8.4839	5.7698	6.7721	10.5379	5.7164	8.7098	4.4456	5.5744	4.6611	6.9878	6.8959	5.4979	5.0553	6.3961	6.6519	5.704	6.4051	6.5234	8.029	6.9654	9.355	6.8524	4.2735	5.3201	6.0446	6.801	5.1363	4.7377	6.2931	6.7263	6.1056	6.5259	7.9033	7.3407	7.3986	10.0381	7.1795	4.5753	4.9841	5.6488
PF3D7_1200600.mrna1_1	PF3D7_1200600.mrna1_1;2299	2299	6.319	6.5706	6.0466	5.856	6.7718	6.2508	6.7886	5.3309	5.6168	6.6566	9.0261	6.2731	5.7485	6.5839	6.2628	10.0304	5.5005	4.2802	4.4396	6.1825	6.6675	7.3075	8.5173	6.3089	5.1077	3.84	6.2336	4.1554	6.2143	5.6741	8.9505	8.2097	6.5635	5.6693	5.1843	6.6518	4.4535	6.0834	7.4621	4.6053	4.2525	3.3646	5.9551	5.6363	5.5583	4.9397	5.6713	7.1955	5.7772	9.3036	7.0187	6.3568	6.5803	7.5225	5.6056	5.1326	5.359	6.3875	7.9664	4.8435	6.6347	6.6467	8.1739	4.025	6.328	5.669	4.634	4.5922	5.1863	6.8477	4.4276	5.251	7.0652	7.4618	4.2016	6.1843	7.4784	7.437	5.6044	7.2433	5.5662	4.7159	5.7613	5.6952
PF3D7_1200600.mrna1_1	PF3D7_1200600.mrna1_1;2300	2300	7.1175	6.5033	4.7861	5.6115	4.9026	5.467	7.1398	5.5795	3.7159	6.8593	8.065	8.3715	6.4624	4.1235	7.3493	7.6873	5.9265	4.8084	5.6436	5.2731	7.1368	6.8367000000000004	4.9732	7.5746	5.263	4.9782	7.3213	4.9973	6.5133	6.5937	7.478	4.7452	7.3097	5.9709	6.0706	6.6381	4.8268	6.0391	5.5401	6.2675	5.2261	3.8369	6.585	7.3933	7.3658	5.5113	6.1385	5.5466	6.5817	6.9305	4.851	6.0598	6.5642	6.3261	5.1114	3.9477	5.2296	6.1886	10.5944	5.366	5.5014	5.5607	6.6728	5.5859	5.5326	5.4857	4.2928	5.9577	5.8074	7.0385	5.3764	5.504	7.2286	10.267	5.9844	5.6596	7.3366	5.1485	6.1481	5.5251	4.7458	4.1635	7.0442	5.9181
PF3D7_1200600.mrna1_1	PF3D7_1200600.mrna1_1;2301	2301	6.3091	6.3248	5.4867	5.7474	5.2091	6.6244	6.6459	5.2589	3.9193	6.5311	5.3782	5.1268	7.6971	4.8017	6.304	9.3739	4.5078	5.8445	5.1707	5.8107	8.2458	5.2161	4.0197	5.4741	4.682	3.3377	5.3988	3.7257	6.1094	8.5336	7.9458	5.243	5.5732	5.4135	5.7334	4.5078	4.6462	4.5148	5.6935	6.8147	4.5014	4.8753	5.0413	5.7401	5.8741	6.4305	5.6758	5.8909	4.9932	5.0734	5.3298	5.7175	4.9453	5.7949	5.8143	4.7301	5.2399	5.5762	10.3932	5.4957	5.2369	7.0454	5.3618	5.4376	4.4925	6.6857	5.128	5.3785	6.2292	5.7425	4.4854	5.1961	6.4515	10.0275	5.4764	4.8723	7.4906	5.7829	5.9505	6.1564	6.2323	3.4423	4.9791	5.4906
PF3D7_1200600.mrna1_1	PF3D7_1200600.mrna1_1;2302	2302	6.4153	5.9745	8.1722	9.0696	6.6855	6.3866	5.0798	5.1599	6.4158	6.6932	6.0002	5.5273	9.4868	5.5308	7.0561	7.0825	4.8068	4.067	9.2413	4.4456	6.0472	5.0431	5.7197	5.3586	4.696	2.275	2.9336	6.4051	5.4935	6.0646	7.4226	4.1309	6.0426	6.269	5.6536	3.8904	4.6927	3.5173	7.2275	3.5534	5.0233	4.1811	4.9537	2.3785	5.9676	6.2795	5.898	6.6291	9.7182	4.9805	4.251	5.7131	7.9927	5.9507	5.7296	6.5415	4.7629	8.1689	6.4111	2.8258	5.2087	6.9857	4.9369	8.5638	4.9079	7.6749	5.114	5.3252	7.0027	5.9894	5.6721	4.6323	9.3001	6.8688	5.7339	5.6352	8.6961	4.7671	7.8338	6.2252	6.3395	5.824	2.9107	4.8043
PF3D7_1200600.mrna1_1	PF3D7_1200600.mrna1_1;2303	2303	6.029	4.845	6.3434	5.2566	3.1747	6.4145	5.6574	4.7729	2.7093	5.6392	5.0085	5.0566	5.6707	2.9635	6.6837	6.3443	5.5163	4.4423	5.0807	5.7129	6.4474	6.6659	4.4835	4.8181	6.0518	3.6971	5.4492	4.3957	4.9217	5.983	7.2373	4.1699	6.3477	6.4004	4.8654	3.9495	4.0566	3.9745	5.0343	4.2987	4.0259	5.295	5.3927	4.7474	5.6355	5.6968	4.9505	5.4253	4.1243	5.4124	5.1823	5.1683	5.975	8.0701	4.9388	4.4535	5.2388	5.3992000000000004	5.6713	4.89	5.3041	7.2797	4.8948	4.8258	5.8117	5.5487	4.1144	5.0352	5.5549	3.1177	5.2008	4.266	5.9686	4.6639	4.1342	5.4828	6.9494	5.5388	5.5154	6.6879	4.8535	3.5385	6.212	4.4989
PF3D7_1200600.mrna1_1	PF3D7_1200600.mrna1_1;2304	2304	6.1524	4.7076	5.254	5.1683	4.2265	6.3806	5.3899	3.9607	2.3103	5.2122	9.5702	4.0347	5.1338	4.7186	5.9586	4.4699	5.5747	5.408	4.0531	4.9625	4.2772	9.2231	4.2847	5.7756	6.2763	2.1243	5.7939	4.9001	3.7181	6.0919	9.5704	5.2895	5.5002	6.4912	2.8135	4.9402	3.8885	4.4363	5.2638	4.6792	1.3161	3.5021	3.441	4.6713	3.6288	6.1301	4.9179	4.121	3.6747	5.373	8.241	5.7074	5.8517	4.6786	4.9435	5.2075	4.6977	4.9928	10.4038	1.4276	5.0215	6.1393	5.1623	4.9411	4.8782	4.9941	2.6041	4.9198	6.8764	5.6979	3.8885	5.3205	5.8455	10.3693	6.2137	3.9754	6.7373	4.9439	5.6738	4.5373	4.854	3.5198	6.5478	4.7115
PF3D7_1200600.mrna1_1	PF3D7_1200600.mrna1_1;2305	2305	5.2828	5.4735	5.4022	4.4828	2.2898	5.9193	5.6656	3.6713	3.0976	5.9343	9.0841	4.1922	4.7903	4.2149	5.6427	4.7142	4.8866	4.1326	4.9736	5.0343	4.2787	7.7975	4.8197	3.645	5.3903	4.1359	3.0583	5.3757	5.7007	6.0785	8.2208	2.7824	5.4545	6.4809	4.7087	3.359	5.1318	4.6369	5.6803	4.0849	5.1827	4.2441	4.841	5.0639	4.354	5.9773	4.8694	6.126	4.0126	5.3252	8.5867	5.4656	6.1504	4.4957	4.0321	4.6375	4.7004	5.6171	10.7863	5.3089	4.5607	5.3709	5.5726	5.4825	5.6126	4.8565	4.6702	5.044	4.2787	5.7931	4.6427	5.374	6.1669	10.4275	5.4909	3.7301	7.7448	4.6352	5.6758	5.3455	4.6305	4.3757	6.0525	5.2983
PF3D7_1200600.mrna1_1	PF3D7_1200600.mrna1_1;2306	2306	5.845	4.8339	5.0058	5.6602	4.594	5.1751	4.8644	3.4803	2.9184	6.3916	8.0898	3.7782	4.3771	2.2141	6.0934	5.1489	4.8293	2.7463	4.8953	5.0678	4.8237	6.1849	4.6633	5.7415	5.0631	5.1106	4.7745	5.0126	5.4835	5.0626	6.6704	3.7257	5.4226	4.3313	3.3219	4.437	3.2987	5.4303	5.7219	3.6206	4.5441	3.9222	4.6135	5.0618	3.8217	5.0184	5.9748	3.843	3.3205	4.0522	4.7317	4.5292	4.1747	4.5904	4.0959	4.8972	4.6392	6.4634	8.9649	3.126	5.5922	6.6878	5.7458	5.4967	4.9212	6.3418	4.7355	3.8094	5.3345	4.5705	5.6349	5.4084	8.1239	9.395	5.9953	5.3234	7.7507	5.1148	5.5567	5.7769	6.3459	4.8822	5.8472	5.1346
PF3D7_1200600.mrna1_1	PF3D7_1200600.mrna1_1;2307	2307	5.7225	5.8919	5.0361	5.4222	7.22	6.077	5.7192	5.5267	7.246	7.5744	10.9754	6.2207	5.1477	7.3707	5.2821	6.7804	4.7586	10.1852	4.9841	6.0036	5.3719	5.6619	5.9186	7.2479	6.272	3.9212	4.1334	4.7913	6.0219	6.1691	6.9679	2.9241	7.2304	5.8652	4.4396	4.0618	5.3298	5.5304	4.275	5.3082	4.1301	5.2456	3.009	5.673	4.433	6.1771	4.99	4.7285	4.3234	3.6124	4.8644	4.5279	4.193	7.4285	5.3295	3.8094	5.3085	8.5527	6.1639	4.6387	5.0094	6.9756	8.5403	4.8644	5.3572	8.3196	4.4931	3.5534	5.0768	5.5616	6.9862	4.8723	10.5655	6.7378	5.6352	5.1432	7.3285	8.0682	5.8943	3.86	8.7388	3.942	5.667	5.306
PF3D7_1200600.mrna1_1	PF3D7_1200600.mrna1_1;2308	2308	6.0369	5.8309	5.9298	5.2769	7.3887	7.574	5.8963	5.8723	7.8903	6.6906	10.9326	6.2436	5.5157	8.0668	7.5992	7.0286	5.9866	9.8255	5.3519	6.9982	6.1183	4.9542	5.5963	6.958	5.9575	4.7027	4.8777	4.5807	5.9498	6.7549	6.6321	5.0505	6.6076	6.4	4.7301	4.5398	4.7027	4.9658	5.8354	6.067	4.9896	4.1276	7.0188	5.272	4.784	7.1842	5.8316	4.7565	5.7837	4.5789	4.2334	5.7115	4.2388	7.6664	5.6865	4.9074	5.4135	8.6843	6.546	5.2983	5.2024	6.7212	5.5756	5.384	4.3639	8.7638	5.0435	5.6744	4.009	6.1322	6.3056	5.223	10.5829	6.299	6.4274	5.6744	7.5272	5.2672	4.9864	5.9148	9.0988	3.8914	6.142	6.0444
PF3D7_1200600.mrna1_1	PF3D7_1200600.mrna1_1;2309	2309	6.5913	5.4356	6.0255	6.2353	6.6565	7.9015	5.975	4.2296	6.1237	7.4293	10.4524	7.1818	6.2338	7.3671	7.3551	5.8587	4.9117	9.1445	3.9955	5.4594	7.6132	5.3085	6.1681	6.5844	6.8455	4.673	3.3031	4.1035	6.4643	7.1343	7.1582	4.0712	6.9438	7.8609	4.7544	5.4195	5.0094	3.8369	5.7178	1.4542	5.0374	4.7934	4.7382	5.2657	5.6516	5.7629	6.0246	6.0794	4.8948	4.8535	5.1534	5.0853	4.1835	8.3187	6.0038	4.9588	5.4239	8.6063	7.4925	6.2687	3.9764	7.1149	5.9324	5.2475	6.258	9.6612	4.7808	5.1131	5.3161	7.4426	6.3058	5.4022	10.2403	7.462	5.8316	4.5705	8.299	5.6668	5.7442	6.8099	9.7203	2.2357	5.9857	5.0618
PF3D7_1200600.mrna1_1	PF3D7_1200600.mrna1_1;2310	2310	7.2315	5.5195	5.9957	5.3537	7.5639	8.498	5.825	5.2311	7.4391	7.6137	10.8305	5.9699	5.4822	7.7177	8.6698	6.4386	5.5826	9.1137	4.4403	7.4042	5.3716	6.5859	5.4256	7.028	6.4486	3.8084	4.8146	5.4107	7.3704	6.5466	7.5743	3.844	7.3105	6.5243	4.7344	4.756	4.9505	4.9635	7.6709	5.5826	4.1326	2.5361	5.7493	5.6946	6.1018	6.5435	6.2288	7.0792	3.5348	7.1194	5.9741	5.2269	5.0904	5.6588	5.7126	5.1202	5.6812	8.2067	7.9991	6.0875	5.2657	7.1278	6.2922	4.6259	4.266	8.1216	3.4141	5.3916	6.2242	6.2836	7.1364	3.8288	10.016	8.0434	7.5271	5.3041	7.8374	5.5868	6.1963	6.1689	8.4261	4.3827	5.7674	5.5469
PF3D7_1200600.mrna1_1	PF3D7_1200600.mrna1_1;2311	2311	7.4538	7.4022	7.8429	6.7929	7.5246	7.2292	6.2726	4.5336	7.4115	8.2436	10.1723	6.5326	7.3975	7.7743	7.1036	5.3161	4.6311	7.8861	6.8864	8.2935	7.1584	7.5799	6.8694	7.0213	5.0072	6.7695	5.8273	6.3509	8.4747	7.0369	8.4445	6.2028	7.3707	6.9706	6.7556	6.7125	5.7889	7.3175	8.0189	7.0777	6.114	6.3954	5.8826	6.9034	7.2127	7.2947	7.6456	8.2252	6.3391	6.0715	6.4492	6.0161	6.3756	6.7221	6.2679	6.0892	6.1156	7.3657	7.2959	7.6262	6.4024	6.5329	8.1886	5.5472	5.7415	6.076	4.5981	5.6029	5.5814	8.2031	7.8237	6.7948	9.4671	8.4346	7.6986	7.6618	8.3463	8.4791	7.2417	6.5398	6.0525	5.7618	7.3348	5.5239
PF3D7_1200600.mrna1_1	PF3D7_1200600.mrna1_1;2312	2312	7.5641	6.1514	13.4871	5.359	7.9638	7.5064	6.1558	5.0237	7.8352	7.8937	11.2981	5.6713	5.7369	7.9657	8.0584	5.2388	4.9602	9.1394	5.7782	6.4038	5.995	8.3728	5.9697	8.0942	7.6289	5.04	3.7835	5.2001	6.6915	6.5329	9.5119	4.7344	7.8153	7.9991	5.5901	5.5665	5.0942	6.3363	6.0706	5.1144	4.8674	3.8359	5.8382	6.1729	7.7927	5.314	7.9117	5.8425	4.6594	5.7347	8.1411	4.84	6.321	7.3306	10.0135	6.0312	8.6253	7.625	8.725	6.9836	5.9577	12.9959	9.8333	5.2288	5.3288	6.9502	8.8674	5.998	5.2787	9.6042	5.4246	8.7251	10.5444	8.8638	6.8355	6.4446	12.6269	8.3891	5.8931	6.7092	6.5432	8.8521	6.4085	6.2085
PF3D7_1200600.mrna1_1	PF3D7_1200600.mrna1_1;2313	2313	7.5625	6.1506	6.0301	5.4979	7.7597	6.8566	6.083	5.4269	8.1407	9.0468	11.7753	6.2765	4.841	8.2793	6.3438	5.7244	6.2985	8.4468	5.0832	7.6687	8.0888	5.2935	11.648	8.9267	9.163	4.5491	4.6118	5.0785	7.1	7.7745	8.0527	11.8687	8.9393	9.1217	5.6571	5.4909	5.0997	7.7799	6.1185	4.6741	4.5261	8.231	6.6026	8.437	9.1322	6.9426	8.9841	6.4627	5.2529	6.0652	6.4254	6.2748	6.3856	6.1983	5.8768	4.9103	5.1719	9.7834	7.3487	8.3965	5.7695	7.7614	10.3882	6.2681	6.7545	6.7629	6.0575	5.934	6.534	6.304	5.6511	4.841	10.2079	7.1545	8.028	6.0985	8.5303	9.4298	6.9566	7.4227	6.6935	4.9449	6.7096	6.6982
PF3D7_1200600.mrna1_1	PF3D7_1200600.mrna1_1;2314	2314	8.4477	5.7745	5.4588	6.357	7.6429	7.1936	6.0587	5.0272	8.0613	9.0555	10.2918	8.9681	6.3183	8.1642	6.261	5.1619	5.8384	6.2227	5.0317	6.0997	9.363	4.4522	11.0766	8.5827	10.5159	5.5336	5.7996	7.1558	6.3354	9.1017	7.1059	11.4879	8.6713	10.6843	6.6469	5.5129	6.6963	6.0063	7.3762	5.6369	5.8711	6.516	8.6647	10.4177	9.3062	6.0894	7.4434	6.1725	4.5753	6.2315	6.0747	5.2739	4.905	7.7982	6.3425	6.4997	5.1898	6.9776	7.0584	8.4028	5.3016	10.3301	9.9668	6.1024	9.6197	6.0934	5.7393	6.9723	6.6753	6.1657	5.2445	4.5429	8.5607	6.8034	8.3628	5.4928	10.4882	8.7398	6.3763	10.2943	6.0787	5.6421	6.8457	7.3932
PF3D7_1200600.mrna1_1	PF3D7_1200600.mrna1_1;2315	2315	7.9632	5.5586	4.3909	5.9823	4.5122	6.6215	6.7306	7.0871	4.5534	9.5013	7.7212	6.8968	6.6054	1.5801	6.1029	6.5144	7.3288	4.2456	5.9369	8.2442	6.1326	6.1518	11.0361	9.0843	8.9829	5.6772	6.3043	4.8851	8.0827	7.3983	7.4778	10.883	8.5011	9.217	5.9107	6.0925	8.2363	7.0291	6.416	4.8349	3.9326	5.6988	9.4089	8.7886	9.5966	11.5155	8.6759	5.1006	4.144	5.3194	5.8334	10.2542	8.5628	7.3859	6.2313	11.8151	4.8782	7.2152	7.4684	9.0857	5.7557	7.6162	10.4853	4.7328	10.6423	6.8359	6.6687	6.4799	7.3289	5.9588	10.5173	4.3889	7.6579	7.6831	9.5106	5.8379	7.83	9.3583	6.5827	11.0063	7.1397	7.0925	7.2911	7.7084
PF3D7_1200600.mrna1_1	PF3D7_1200600.mrna1_1;2316	2316	10.4673	5.6753	5.1803	6.0288	4.2817	7.2889	6.3764	6.9184	4.5607	10.2389	5.701	5.3027	6.155	2.6041	6.1035	5.6996	6.7772	3.7495	4.903	8.123	7.3966	5.8377	10.3361	9.1918	8.6043	4.3681	5.2513	5.0466	8.5856	8.0574	7.5083	9.5498	8.7482	9.2484	4.106	5.6126	5.5817	7.9603	6.1611	5.4588	5.0413	6.4177	5.5251	5.0426	10.4076	9.8797	9.373	5.9062	4.5173	6.2555	5.465	5.954	7.2515	5.8989	6.7908	9.955	4.7087	5.8844	7.6129	8.3061	6.3241	6.6166	9.8459	5.947	6.724	9.2106	6.7342	6.5767	7.2663	5.0347	9.6037	5.327	7.0473	7.8069	8.7871	6.319	8.1736	9.5722	5.4679	6.9269	9.1879	7.3071	7.4765	6.8784
PF3D7_1200600.mrna1_1	PF3D7_1200600.mrna1_1;2317	2317	9.3807	5.6296	5.8863	8.1233	3.6645	5.7793	6.7901	6.3978	4.2172	8.5741	6.9268	5.99	8.5744	4.4396	6.1104	6.0721	5.9303	5.2645	4.887	9.867	6.6845	5.2847	10.7883	9.8377	8.544	4.3799	4.5904	5.1871	9.3496	7.7033	6.9974	10.9171	9.0837	9.2724	5.5441	4.1252	4.8319	7.3087	6.2382	4.2817	3.9819	6.1631	5.6308	5.8025	9.5543	9.5006	7.9087	8.2668	3.6915	7.3259	5.2311	6.2568	8.4063	6.6758	6.2296	10.181	4.6786	5.7087	8.0288	7.8369	5.8733	6.2845	10.493	5.2426	6.6385	7.7452	5.5814	5.7918	7.8236	5.2087	9.33	5.8314	7.2716	8.2832	7.8187	5.8662	8.0815	9.4362	6.6772	7.0395	8.283	6.7036	6.0255	7.9529
PF3D7_1200600.mrna1_1	PF3D7_1200600.mrna1_1;2318	2318	9.6026	5.7858	5.8102	9.3601	6.251	6.7996	7.9293	6.9399	5.7137	9.007	7.838	6.0923	9.3068	4.3813	7.0056	7.5985	6.4741	7.3254	6.5803	10.1424	8.1502	6.1158	11.2286	9.7075	9.406	6.0678	5.9376	5.4439	9.9544	8.3798	8.0925	11.3501	9.8255	9.7419	5.6991	6.2178	5.9277	8.1784	6.9538	5.0862	5.9234	7.0723	7.268	5.7298	9.7162	10.0409	9.7553	8.8575	6.1291	8.7398	6.151	7.4263	8.2813	6.8605	6.5812	10.5737	6.1334	6.5803	8.8334	6.7958	6.6295	7.4656	10.5896	6.4581	8.9308	8.2455	6.1106	8.0942	8.8995	6.7882	9.5913	6.7867	8.136	9.0982	8.2343	7.4474	8.5546	9.6565	6.8426	9.6478	8.2864	7.0098	8.7296	8.7922
PF3D7_1200600.mrna1_1	PF3D7_1200600.mrna1_1;2319	2319	8.9234000000000009	7.077	6.2163	8.6392	5.9768	7.5724	7.6214	7.013	6.3425	8.736	7.178	7.2717	8.6909	5.5543	6.6421	7.0969	6.9616	6.3384	5.9873	9.1069	8.5805	6.3125	11.5271	9.4069	9.7793	5.4568	6.2376	6.1611	8.4934	8.4815	7.4628	11.7621	9.6731	9.8798	4.9383	5.7156	5.904	8.588	7.9646	6.1673	6.4182	6.1497	6.1504	5.8634	8.5231	9.6866	10.2471	8.4955	6.0667	5.9683	5.2016	6.7895	8.2075	6.6204	6.3393	9.4753	5.5904	6.7526	7.1587	6.3909	6.6513	6.9274	10.0334	5.5292	7.8569	8.0802	5.9186	6.7979	9.4062	7.7684	9.6182	6.0624	8.1637	7.8073	7.2713	7.1079	8.5656	9.5974	7.2434	8.1754	8.2226	6.8761	6.5108	9.0937
PF3D7_1200600.mrna1_1	PF3D7_1200600.mrna1_1;2320	2320	8.1207	6.1412	6.0041	9.2608	5.7145	6.6162	7.334	6.8603	5.8273	8.5283	7.9373	6.603	9.2799	4.9814	6.507	6.5265	6.4674	8.3981	6.2302	8.0237	7.541	6.3478	11.6875	9.7648	11.3911	5.5835	5.6174	6.204	7.9485	7.7699	8.2055	11.7431	9.382	12.0334	5.1144	5.8694	7.4445	7.6609	7.8864	4.735	5.4383	7.2113	7.0434	5.9193	7.5608	9.9093	9.4201	8.0402	5.3778	6.4751	6.1254	7.7791	8.4113	6.97	6.9948	10.3061	4.5204	9.1546	7.7448	7.3841	7.1301	7.2285	9.3978	6.2286	7.6852	7.8067	6.5279	8.619	6.4113	6.8161	9.6271	5.7777	10.0758	8.2058	9.1011	6.9547	7.8516	9.5098	6.8815	7.9951	8.5305	6.9801	9.1294	7.0527
PF3D7_1200600.mrna1_1	PF3D7_1200600.mrna1_1;2321	2321	7.9799	5.9764	5.8025	7.9531	4.9016	5.9825	5.6294	6.0917	5.3968	8.3873	6.749	5.5286	8.2043	4.7393	6.2028	5.8354	5.4482	11.2851	5.2445	6.8688	7.4577	7.4791	10.2301	7.8236	8.6878	4.8475	5.3165	6.4403	6.767	7.2152	7.1348	10.6025	7.6333	8.8505	5.2935	5.5948	5.1843	7.9018	9.86	6.6184	5.6551	6.1326	5.3716	4.9079	5.2593	8.8757	10.049	9.1819	5.5072	7.595	6.1845	6.0592	6.4586	7.5268	5.729	9.4631	4.9006	7.0969	6.8306	6.6796	4.9397	6.1254	8.94	5.2865	7.1032	5.9279	6.9984	8.9005	6.9523	5.9718	9.7127	5.4158	8.215	6.1079	7.0807	5.7082	7.6004	8.3876	6.9032	7.6642	6.217	7.1766	7.9325	7.1979
PF3D7_1200600.mrna1_1	PF3D7_1200600.mrna1_1;2322	2322	7.8887	5.8924	4.8841	8.1758	4.9796	5.7756	6.4611	4.5179	3.7602	7.7	5.2968	5.6946	7.1174	5.2612	6.1965	6.5446	5.8565	10.444	5.5555	6.7443	7.4342	5.5027	10.0817	8.3156	8.6143	5.7458	7.2466	6.0995	6.594	7.4718	6.8487	10.3213	7.7377	9.1494	5.7663	5.3063	5.4419	7.4047	8.173	5.4529	4.9345	6.3607	5.3111	5.4591	7.0874	8.261	8.9124	9.0846	4.5478	7.3062	6.4163	4.2593	6.4952	7.0109	5.2608	8.5298	4.916	7.606	6.6253	7.0016	5.3978	5.4841	8.276	4.9941	5.6699	6.7863	5.0985	8.8006	6.5464	5.4812	9.4733	6.0319	8.7788	7.2917	7.0012	5.5865	7.0006	7.9905	6.2472	7.058	5.7671	3.0583	8.8456	6.9677
PF3D7_1200600.mrna1_1	PF3D7_1200600.mrna1_1;2323	2323	8.0098	6.6424	5.7385	7.7262	5.8301	6.5334	6.6687	5.4168	5.6784	8.1783	5.9227	6.5782	7.0094	4.8006	6.8115	6.1177	5.6485	9.3298	5.4902	7.8819	8.2853	10.6521	7.4022	7.5344	7.958	5.2449	8.69	6.0367	7.9606	8.0033	10.961	7.7296	7.2453	8.1843	6.2474	8.5544	5.6854	6.582	7.6927	6.5239	6.4045	6.436	5.8595	6.1809	6.9728	9.4966	7.1407	7.1991	5.2334	6.7249	6.1297	6.3192	7.9091	7.163	6.7227	8.1777	5.431	6.3461	6.1845	6.3049	5.8405	6.8462	8.2129	6.246	6.8566	6.7878	5.2145	6.6318	8.4186	6.9478	8.8042	5.9507	5.8572	6.3005	6.5388	5.9556	7.3318	7.8569	6.1751	6.985	6.1743	5.0041	7.1033	5.8763
PF3D7_1200600.mrna1_1	PF3D7_1200600.mrna1_1;2324	2324	7.6808	6.2194	5.9307	7.5931	4.1803	6.4775	6.2405	4.4175	5.3245	7.6979	7.5895	5.9262	6.9564	4.7328	5.9568	6.4769	5.8587	9.2609	6.4785	7.383	8.4095	10.2215	5.1989	6.6242	8.495	5.6806	8.4788	7.0358	7.997	8.1023	10.4304	3.9392	6.7836	8.6477	5.5659	8.5053	5.986	6.5928	7.7802	6.5154	6.3074	6.288	6.3268	6.3625	6.7096	9.1564	6.6418	7.2601	6.0807	7.3845	6.0072	5.5937	7.1214	6.7977	5.0661	8.6178	5.8215	6.1882	6.9372	6.1613	5.7856	6.0727	7.9265	5.3027	7.1985	6.3966	5.8926	6.9381	7.4074	6.3921	9.3427	5.6467	7.1925	5.995	6.624	6.4	6.7844	7.7883	6.0079	6.5387	6.2474	5.5665	6.9927	7.2446
PF3D7_1200600.mrna1_1	PF3D7_1200600.mrna1_1;2325	2325	8.3517	7.2921	7.1744	8.3546	5.4832	6.2102	6.2411	5.5447	6.2388	8.536	6.8217	6.7909	8.0574	3.3951	5.0117	6.5309	5.9823	11.2714	7.0297	7.389	7.6344	11.1924	7.8543	8.0219	7.6995	5.9047	9.608	7.6789	7.9057	8.3206	11.6674	6.9905	7.5573	8.2711	6.0056	9.4339	5.5723	5.2612	7.9837	6.4114	5.5616	6.6943	5.7957	7.0962	7.961	8.218	7.0385	7.8693	6.2102	6.8815	6.5564	6.4469	7.8251	7.5297	6.1385	7.2004	7.6699	6.7572	5.8331	6.5237	6.6141	7.6928	7.5118	5.6079	7.4418	6.2515	6.3132	7.3024	8.9454	6.8201	8.1738	7.7392	6.995	6.2124	6.9239	6.3103	6.9214	7.5031	6.6288	7.3515	6.9874	6.1393	7.4353	8.7242
PF3D7_1200600.mrna1_1	PF3D7_1200600.mrna1_1;2326	2326	7.7112	7.2396	7.4206	7.9442	4.5546	6.2396	6.3535	6.8316	6.3849	7.3918	7.8328	6.7223	7.24	5.7568	5.62	6.2098	7.2205	11.3186	6.7432	7.8609	9.17	11.3393	6.2847	7.4647	8.1815	6.3731	9.0583	8.368	7.7267	9.8469	11.5321	6.261	7.8567	8.1082	6.3523	8.975	5.826	6.477	7.9168	6.0902	7.5596	5.9098	6.8587	7.4051	7.03	6.5046	7.2447	7.6841	5.8415	8.2244	6.3372	6.954	7.0373	8.5673	6.8146	6.4236	6.465	6.898	6.1965	7.1781	6.6566	8.8928	7.6274	6.7021	7.5692	6.7035	6.9234	7.5537	9.8627	6.6063	6.4014	5.6859	6.7724	6.4175	7.3831	6.8521	8.1817	7.3107	7.3168	7.9329	7.2682	7.112	7.9583	10.6303
PF3D7_1200600.mrna1_1	PF3D7_1200600.mrna1_1;2327	2327	7.2057	10.2333	6.9112	6.0766	5.1942	5.8058	5.9588	4.9598	4.375	6.8526	6.0715	6.1967	6.1489	4.3176	3.8135	6.3549	5.4692	10.6846	6.1158	5.8587	7.6815	9.53	4.8773	6.6015	6.9844	4.7393	8.3319	7.0116	6.5062	8.7611	9.9549	5.7661	6.7613	7.2942	4.4712	8.0032	4.9093	5.6188	7.3137	11.1949	5.2227	4.9896	6.6508	5.4459	5.4236	5.1285	6.5329	7.3541	5.6837	8.6834	5.5966	6.0648	5.684	6.9541	5.2346	4.4046	5.4313	5.8432	5.2133	6.8752	7.5102	6.8953	5.9411	5.2196	6.6081	5.7374	5.8422	6.9981	8.2197	5.9258	6.4538	5.8525	5.8074	4.8425	6.8225	7.6598	6.9799	6.3747	5.7549	7.0292	6.0257	5.2437	6.67	7.8098
PF3D7_1200600.mrna1_1	PF3D7_1200600.mrna1_1;2328	2328	6.1967	9.6465	5.7824	5.4637	5.4016	5.0618	6.0911	4.5046	4.1579	6.849	5.1387	4.554	5.0317	4.6323	5.4343	6.8008	4.9991	9.9086	6.0721	7.3346	7.0136	7.5782	4.7687	6.6636	6.1683	1.4751	8.0747	7.3097	7.7592	8.1513	8.5653	4.7613	6.7385	6.5541	4.774	7.0888	4.9093	3.4383	6.2632	10.737	3.8738	4.7361	5.0103	6.4136	5.3052	5.5173	6.8921	6.9207	5.9413	8.1525	5.5765	5.6153	6.4785	6.293	5.5049	5.2203	6.1467	5.8232	7.5221	6.1081	6.3749	7.4153	5.4867	5.4016	5.6267	6.5367	5.5987	10.6791	8.3688	5.7252	5.9329	5.2832	6.0314	6.5497	6.4466	6.0407	6.7259	6.2118	5.4303	6.6894	5.433	5.1926	10.8986	7.193
PF3D7_1200600.mrna1_1	PF3D7_1200600.mrna1_1;2329	2329	6.9234	10.9339	8.708	6.4293	4.9425	6.2939	5.9001	5.7642	5.7063	8.2002	6.5526	4.7965	6.586	6.2126	6.2806	6.0813	5.7887	10.2866	7.5315	7.0268	9.008	9.636	5.4906	8.4698	7.3877	6.4274	9.2442	8.4103	7.8526	9.839	11.0878	4.8324	8.8135	7.2686	5.4043	8.4721	5.2754	5.7353	6.1363	10.7657	5.319	4.6633	6.7732	6.5133	6.5546	6.0839	6.2774	6.2889	6.2378	10.5479	6.848	7.0566	6.9383	8.2018	6.1204	5.7634	6.0723	7.0583	7.8752	7.8904	6.6181	8.8307	9.4918	6.0577	6.3553	6.2898	7.3295	7.1295	8.0287	7.0627	6.4931	6.4603	7.2448	6.8848	8.242	6.2464	8.7509	8.8269	6.4727	7.0344	6.2939	6.9176	7.6408	8.5159
PF3D7_1200600.mrna1_1	PF3D7_1200600.mrna1_1;2330	2330	7.291	10.2203	7.0635	6.3443	7.809	6.6672	7.1736	6.1241	7.6345	7.7471	6.8336	6.8357	6.1336	7.8189	6.5625	6.1936	5.9702	8.9458	7.7296	7.691	8.8427	7.8811	6.1278	8.0028	6.2798	5.8804	7.4463	7.7497	8.0038	9.3752	8.1173	6.1799	7.3899	6.8128	6.1198	7.7387	6.2939	6.5774	6.6029	10.2027	6.7173	6.4411	6.6013	6.5076	6.4864	6.0847	7.1026	6.6228	6.1016	9.2264	7.1661	6.7495	7.1731	7.6493	6.3318	6.6188	6.0241	6.8647	6.9473	6.51	7.0882	7.7975	8.3713	6.64	6.572	6.0836	6.2737	7.0363	7.7485	6.3854	5.859	6.3407	6.684	6.9158	6.8525	7.0058	7.9099	8.388	6.2517	7.5129	6.4652	6.3359	6.5384	7.9083
PF3D7_1200600.mrna1_1	PF3D7_1200600.mrna1_1;2331	2331	7.5347	9.2168	6.554	5.9067	7.6716	6.4114	6.3304	5.9547	6.2834	7.5717	7.264	6.4617000000000004	5.7983	7.3672	6.3992000000000004	5.9224	5.7382	6.1894	6.9709	6.4699	7.7619	6.3544	6.4065	6.6914	6.4746	6.1522	6.3794	6.2987	7.3014	7.5471	5.8615	5.6392	6.6551	5.7863	5.8237	5.8909	6.3359	6.6791	6.4911	9.3019	6.342	7.5123	5.8326	5.4886	5.4413	5.5826	6.3815	6.4584	6.8441	8.3557	6.4543	5.7921	5.3854	7.4692	5.591	5.3381	5.9314	6.7251	6.4658	5.0365	6.7043	6.2329	5.9388	5.5157	4.7137	5.6005	5.596	5.7428	5.9986	6.9465	6.2374	5.9825	7.596	5.9495	5.9791	6.9562	7.344	7.0159	6.3255	6.0885	4.706	4.5267	6.0297	7.1186
PF3D7_1200600.mrna1_1	PF3D7_1200600.mrna1_1;2332	2332	6.6479	9.096	6.0085	6.4632	6.7309	5.717	5.7663	6.5198	5.0413	7.5203	6.9052	5.7051	5.7711	7.1591	5.7892	5.9331	5.1981	6.8292	6.7474	6.5416	7.4123	6.9062	6.5523	6.8222	5.9894	6.4062	5.8301	5.6244	6.6533	7.7426	6.3519	6.7706	6.8815	6.105	5.6011	6.5869	6.1443	4.9045	6.5264	9.2101	6.347	6.0459	6.1611	5.5033	5.9456	5.1077	6.5776	5.465	6.5019	8.4876	7.0996	5.6767	5.897	6.8018	6.5035	4.6616	6.0213	6.6373	5.9609	6.2139	6.4915	6.6288	6.9265	5.5518	6.3038	5.4656	4.4919	5.5506	6.9104	6.0418	6.0336	6.3517	6.202	5.943	6.2055	6.6219	7.0563	7.5138	6.2615	5.8644	5.7808	5.4363	6.0047	7.9694
PF3D7_1200600.mrna1_1	PF3D7_1200600.mrna1_1;2333	2333	6.3604	8.1979	5.9916	6.4041	6.6639	5.9898	6.3985	6.2344	5.2608	7.4224	6.2374	6.26	5.939	6.9033	5.9575	5.5457	7.3551	8.6919	6.0581	7.1702	6.9097	6.3092	7.0361	7.0408	6.1336	5.4545	6.3906	5.6571	7.3878	8.2475	6.8193	7.1023	7.3191	5.9635	5.3961	7.0471	5.5595	5.7477	6.4866	9.2729	6.0455	5.4774	5.9686	4.749	5.8445	6.1402	6.1371	5.5871	6.875	8.3753	6.7227	7.6226	4.8699	6.5038	5.2168	5.3896	5.6679	6.0641	5.9704	5.8027	7.1805	6.5201	6.8345	5.6285	6.1315	6.1322	5.7249	5.6165	6.7747	6.3695	5.3023	5.9665	6.8471	6.0982	7.0638	6.8124	7.3075	11.663	6.7206	7.1245	4.9416	6.1625	6.4621	7.6272
PF3D7_1200600.mrna1_1	PF3D7_1200600.mrna1_1;2334	2334	7.0739	9.2701	5.7918	6.5148	7.3421	7.2072	6.7568	7.2916	6.1346	8.0061	5.5696	7.2274	6.0585	7.1623	6.1385	5.3219	8.0055	8.0069	5.5521	7.1641	7.5762	6.6952	6.6154	7.4582	6.3875	4.6305	4.712	5.347	7.2643	8.8792	6.9067	6.0435	7.6576	6.4891	6.1369	5.8265	4.845	6.2547	6.8911	7.3381	6.7793	4.6444	6.7791	6.6218	5.8369	5.2219	6.8764	6.8569	7.9149	9.0336	7.1967	9.1624	6.0466	6.3577	6.1071	4.7148	5.2761	6.267	6.8589	5.5135	7.2321	7.2946	7.5521	5.8691	6.9879	5.4053	6.0879	5.4647	8.6783	5.9437	6.2059	6.0887	6.3359	5.5753	6.577	7.0974	7.2305	7.4543	7.0947	6.9817	5.5027	7.2121	6.535	8.2086
PF3D7_1200600.mrna1_1	PF3D7_1200600.mrna1_1;2335	2335	7.1479	7.6544	5.2257	6.3696	6.7428	6.5336	7.4749	7.487	6.7658	7.7544	6.4126	5.7835	5.4419	7.0397	6.0868	6.047	7.7943	7.2447	5.6814	7.3361	6.6659	6.2981	6.3913	7.0377	6.4187	5.0862	5.2149	5.8885	7.2396	7.7185	6.5968	7.1083	8.1984	6.3633	5.4077	5.0457	6.1743	5.4591	6.8139	10.3152	7.7197	6.0832	6.6226	6.5801	5.8672	4.5248	6.3025	6.6699	7.2505	9.0838	6.7065	9.521	6.2937	6.586	5.7371	4.6404	4.5336	6.2254	5.9602	4.7522	6.8665	6.6959	6.0768	5.9307	6.406	5.85	5.7514	5.2215	8.0874	5.6545	5.9907	5.1554	7.1613	5.0505	6.3252	5.99	7.4296	7.7284	7.5328	7.0121	5.8204	5.1114	6.4288	8.9831
PF3D7_1200600.mrna1_1	PF3D7_1200600.mrna1_1;2336	2336	6.6278	6.706	5.7808	6.516	6.0753	6.0575	5.6653	6.1524	5.5163	6.6454	5.5033	6.0197	6.4366	4.5248	5.9748	4.7918	8.0761	7.7916	6.0356	7.0226	6.0881	6.4689	5.4735	6.9865	6.9009	5.61	5.4851	4.431	6.5209	6.5122	6.5926	5.1727	7.0639	6.465	4.9584	4.235	5.2544	5.8169	6.5173	7.4983	5.594	5.9286	5.985	5.0076	5.855	5.1477	6.5788	5.3614	6.1127	9.125	6.6668	8.6397	5.3544	5.5774	5.1679	5.2075	4.7623	6.5738	5.6932	4.9279	5.5475	6.1524	5.2176	5.5777	5.8657	4.6427	5.5723	5.6267	9.0816	6.1615	5.5686	5.5653	6.9471	4.0339	5.3736	5.7503	6.6623	7.1273	7.0582	6.2213	5.0103	4.2296	5.7573	8.7638
PF3D7_1200600.mrna1_1	PF3D7_1200600.mrna1_1;2337	2337	7.9261	10.2099	5.479	6.7478	7.9792	7.5221	9.5581	10.7565	8.6871	8.0839	7.7986	10.5159	7.789	7.8143	6.5699	6.3567	10.9325	12.7507	5.9112	8.2149	10.0565	10.6247	7.3471	8.4021	8.7308	6.812	11.1578	8.7207	9.9815	11.7819	11.0037	7.794	8.6253	8.0794	7.3813	10.7195	8.2703	6.8606	8.3278	11.3871	5.4363	7.1876	9.0845	7.5785	7.8707	7.4752	6.5761	8.5646	8.489	9.9773	9.296	13.7616	7.8255	7.4539	9.0013	6.1062	4.4243	6.4336	7.0322	7.5557	7.2954	9.4951	9.1109000000000009	10.0025	9.0167	6.9571	7.5475	7.8459	11.898	8.2811	7.9821	6.9449	8.5919	7.6791	7.6331	8.485	10.003	9.4389	9.5331	9.7603	7.2867	7.5691	9.7304	10.2061
PF3D7_1200600.mrna1_1	PF3D7_1200600.mrna1_1;2338	2338	6.239	9.5168	4.9397	6.6179	4.6576	5.8487	9.5008	10.0185	6.516	7.6059	6.3217	10.1834	6.723	6.1593	4.8866	5.8415	10.0892	6.7823	6.3668	6.4589	6.5371	10.1252	5.6957	9.2023	6.0921	5.8253	9.0956	10.7504	11.0027	8.4488	10.6586	6.0179	8.4307	7.9594	6.2415	8.5324	5.3649	6.3509	5.9258	8.9309	5.7304	7.0251	7.622	7.8574	6.2817	8.199	6.76	7.6843	7.6168	8.6572	7.9766	12.2184	8.1301	7.5673	6.709	6.017	5.5438	6.0148	6.8626	6.5095	7.3397	8.8514	7.8364	9.6438	7.0116	5.9832	5.4005	7.8321	9.5333	5.887	9.4678	6.577	7.5815	7.6073	7.5011	9.9117	11.3009	7.6878	9.4917	7.3423	6.4694	7.4946	10.1128	8.9315
PF3D7_1200600.mrna1_1	PF3D7_1200600.mrna1_1;2339	2339	7.5736	9.12	6.0518	6.9258	4.7511	9.4691	7.2779	7.8894	5.0687	9.6334	7.1346	11.2164	6.8991	4.7377	8.7451	6.2432	8.1782	9.972	5.4419	6.6449	7.4146	6.2143	6.3927	10.1136	5.8975	7.8511	10.3253	7.5794	9.898	7.9563	8.2277	6.5616	10.3914	7.1518	7.2622	10.0392	6.2215	8.0903	9.4735	9.4285	9.4328	6.1154	8.1603	7.3657	6.3356	7.7403	7.7914	9.1873	6.8887	7.7927	7.8142	12.115	5.7206	7.9767	9.3064	5.8512	6.0785	8.038	6.7068	5.7626	6.0551	7.8918	8.9929	10.3013	6.1377	7.5447	5.5699	9.9522	9.3684	9.1892	7.4141	7.033	8.6672	7.411	7.9527	8.0122	10.1203	8.8225	9.6538	7.9712	7.3596	6.7312	10.3634	8.7209
PF3D7_1200600.mrna1_1	PF3D7_1200600.mrna1_1;2340	2340	7.8615	7.6778	6.9124	7.2007	5.3136	8.9803	8.0838	8.7423	5.3677	9.6891	7.7267	7.5648	7.7089	3.5741	9.2425	6.6648	8.7353	9.5595	5.1985	6.9752	10.0102	7.3524	7.2357	12.0559	5.7761	3.9345	10.4017	5.3957	7.1757	9.7849	8.2678	6.726	11.9402	6.2359	5.7393	10.5421	6.7845	5.8592	10.2848	7.1058	5.6308	4.9416	9.3396	5.5062	6.8707	9.5572	7.36	9.387	7.3997	7.0228	6.9352	13.3061	6.4099	6.6107	6.9861	8.8024	6.1367	6.6355	6.1912	6.1849	5.431	8.4126	7.3035	10.9433	5.1727	6.5094	5.6599	9.1376	9.3344	8.2129	8.4551	7.3348	8.4082	7.4139	7.0297	5.3363	9.1402	7.2596	11.3068	6.616	7.2308	6.441	9.81	9.1869
PF3D7_1200600.mrna1_1	PF3D7_1200600.mrna1_1;2341	2341	7.1883	6.3112	6.3971	6.843	4.2965	9.9167	8.2232	6.9759	5.0661	8.7717	6.9126	9.1931	6.9218	5.6185	9.546	8.6538	7.5188	9.9217	4.859	6.8079	7.6913	5.6659	7.6228	6.3395	5.8022	6.2709	10.4241	5.7063	7.5886	7.6325	7.2657	7.3858	7.2797	6.5573	6.4251	10.7903	5.6279	6.53	9.3317	5.8625	8.8334	6.2024	8.091	7.6152	6.9513	6.5983	6.5871	9.259	4.86	7.1103	6.6056	12.9843	5.8477	6.6897	6.1276	5.8171	7.8419	7.4717	7.3691	5.5447	4.5552	7.0581	8.0459	8.2631	6.0768	6.9597	5.6162	9.0368	9.6804	8.2669	5.6865	8.0209	8.8457	8.2962	7.1681	6.0208	8.0715	7.3396	7.9547	6.3992000000000004	7.29	5.8462	9.4771	8.9925
PF3D7_1200600.mrna1_1	PF3D7_1200600.mrna1_1;2342	2342	6.4936	7.1301	6.1639	6.1264	4.067	8.5081	8.3384	5.8797	4.6259	6.8264	5.9345	11.1724	7.7791	4.5361	7.503	8.0825	5.9423	7.5364	4.7824	6.6417	6.8343	5.1445	6.5168	6.0117	5.9437	5.3614	8.7986	4.8782	6.4068	6.5343	6.9425	6.1993	5.504	5.5481	4.2713	9.3012	5.3576	5.2506	9.5945	6.3345	4.2987	4.8836	10.0828	6.5334	6.1181	1.7613	7.2159	10.5177	3.6826	6.3604	5.4774	13.3505	3.6982	6.5308	6.2954	5.4809	6.2802	6.2874	6.4603	6.7932	6.1849	9.3064	7.4627	6.1755	8.6812	5.5696	7.1976	7.4887	11.1122	7.0015	5.2828	6.555	7.4718	5.8746	7.7342	5.2761	8.5361	6.987	7.6611	9.3991	6.5432	7.3987	7.3509	10.6752
PF3D7_1200600.mrna1_1	PF3D7_1200600.mrna1_1;2343	2343	7.6087	6.582	9.4576	10.8768	4.8084	8.6326	8.7035	7.325	6.133	7.6048	6.0159	12.0164	10.9315	5.8349	7.7769	9.8637	6.9878	8.8774	6.1243	7.4695	8.6632	6.8801	7.8138	6.6056	7.2695	6.9809	9.8107	6.3928	7.9326	8.5676	8.3918	7.2047	6.9202	7.0258	5.9688	9.931	8.4857	6.4811	12.431	7.0082	9.4472	6.3147	10.8182	8.5435	7.2842	5.1256	7.3939	11.8993	5.8681	7.105	6.0777	13.1684	5.7076	6.0009	6.624	4.8763	8.2388	6.3677	6.754	6.847	7.6962	8.8582	7.7594	8.7154	10.2685	7.9566	6.9761	8.1671	9.1669	7.8963	5.5395	8.34	7.8884	7.3778	7.4606	7.5895	9.2825	6.9147	11.3563	10.217	7.2378	6.9335	8.4196	9.4288
PF3D7_1200600.mrna1_1	PF3D7_1200600.mrna1_1;2344	2344	6.3618	6.1884	7.3655	8.5165	3.4673	9.1346	8.0572	5.6876	5.0959	7.5315	6.7927	9.9303	9.73	5.2292	8.9056	7.0717	7.0363	9.4061	6.4891	5.9699	7.2376	4.7703	7.5488	6.6579	5.6058	5.5423	9.1861	6.2153	5.8035	8.4095	6.3854	7.3404	6.7339	7.2815	5.4199	9.5706	5.0794	6.195	9.5303	6.3172	4.3964	4.811	10.468	6.5981	6.9215	5.4679	6.9608	10.6678	5.8445	6.3658	5.0592	12.2354	5.9243	6.9395	6.6135	5.2126	7.1896	7.2757	7.2699	5.4832	6.0712	8.5232	6.2149	10.8485	7.0607	7.091	6.2836	8.2885	11.5099	7.321	4.9919	8.0026	7.9688	8.183	6.9466	6.2917	8.4308	5.8696	11.5436	8.1134	6.7867	7.4558	8.4874	10.9373
PF3D7_1200600.mrna1_1	PF3D7_1200600.mrna1_1;2345	2345	5.843	5.537	5.851	5.9198	4.5429	5.6574	5.6427	2.6485	2.8237	6.7064	6.4468	5.9857	6.1783	4.5886	4.842	5.5024	6.074	8.0093	6.2466	6.4862	6.2415	6.3018	6.0339	6.3462	5.3723	4.6352	7.2173	7.8665	6.3787	6.5064	5.8987	5.2126	6.4756	5.8207	4.857	6.9331	5.4016	5.1039	5.9575	5.2612	4.9331	4.7317	7.2493	5.3161	5.36	3.1177	6.8835	6.9821	5.4084	5.6727	7.0203	8.2668	4.0215	6.3445	6.0061	4.8748	5.7729	6.2203	5.1985	5.021	6.7324	7.2037	4.8674	9.0266	5.8552	6.3316	5.0955	6.6989	9.8034	6.0007	6.7642	5.1643	6.5765	5.4909	5.0409	6.4079	7.0521	5.7115	10.2395	6.4816	6.4604	4.701	7.4828	8.0919
PF3D7_1200600.mrna1_1	PF3D7_1200600.mrna1_1;2346	2346	6.9436	6.2602	5.6871	5.5382	5.5279	6.9464	5.7745	6.1679	3.4195	7.3476	6.5573	5.8629	4.9236	4.0179	7	6.3859	5.9404	10.0492	8.42	5.7197	7.8995	4.5065	5.8948	5.6885	6.371	4.3413	8.3657	8.0256	5.6076	7.7578	6.1502	4.0514	5.211	5.9793	4.9093	8.0334	7.4667	6.4048	8.0109	5.7043	4.4087	5.2211	9.9176	6.007	6.2038	7.2452	5.8311	7.729	7.7173	5.2059	5.2585	9.5424	7.676	6.7679	6.6125	5.7317	5.5656	6.6799	5.8197	4.8585	6.0518	7.9332	7.2104	11.3543	6.9665	7.017	6.2363	9.3897	6.106	6.6975	5.9333	6.5347	7.8572	6.7233	6.049	6.8259	9.1511	6.3436	11.384	8.3195	7.2926	6.8572	9.7767	4.861
PF3D7_1200600.mrna1_1	PF3D7_1200600.mrna1_1;2347	2347	6.982	5.2917	6.3311	5.2071	5.1056	6.7872	8.4014	10.1946	2.6982	7.2472	6.3878	4.8379	4.5185	4.257	6.6744	5.2292	10.4536	9.9622	4.1334	5.3933	7.0314	5.3985	6.0253	5.4346	5.6696	5.0819	7.1184	5.2106	5.0548	7.5835	6.8942	3.9326	4.4777	6.785	4.839	7.3689	6.1348	6.3464	10.1747	4.8659	6.4878	5.6594	9.4016	6.4547	4.717	6.7396	6.3076	10.0047	4.8997	5.6685	5.6893	8.4965	4.9026	6.1303	6.6868	6.7297	6.9966	6.989	6.5683	6.5598	5.9083	7.0575	7.052	4.8505	6.7574	5.5261	6.1079	9.91	7.2763	6.8457	6.0885	6.2769	8.2407	7.9127	7.277	6.7166	7.9095	6.2464	6.5138	7.5116	6.077	6.3302	10.6042	5.4692
PF3D7_1200600.mrna1_1	PF3D7_1200600.mrna1_1;2348	2348	6.6774	6.4028	6.2184	6.1865	4.4796	6.9154	7.6173	8.5852	3.4289	6.9405	6.0043	7.174	5.2161	3.466	6.696	6.543	8.7903	10.2013	5.1623	6.12	7.8229	5.673	6.4625	5.9392	6.114	5.812	7.1933	6.4221	6.4291	7.4235	7.9309	5.6966	6.1073	7.039	6.4832	7.1447	8.025	5.9764	10.1374	5.3009	5.5907	8.1342	10.0077	7.9247	5.889	6.3216	6.4861	10.141	5.0374	9.4748	6.6056	9.6075	5.568	6.9054	7.147	6.3595	6.2578	7.6333	6.0682	8.4055	6.0479	6.4568	7.4173	5.859	7.598	5.7798	6.8359	5.0426	7.0132	6.3415	6.1344	6.5398	7.9696	6.716	9.1012	6.3316	8.6837	6.3375	7.1272	8.9432	6.4661	7.7727	6.6263	6.4494
PF3D7_1200600.mrna1_1	PF3D7_1200600.mrna1_1;2349	2349	6.9711	6.4461	6.3797	6.0583	4.0652	6.1609	6.726	6.5483	4.7565	8.0572	6.9053	7.7329	5.8181	2.8856	6.6498	6.0195	6.6559	9.4873	10.3999	10.5749	7.7717	5.7541	5.5314	6.8003	10.5197	4.2728	6.6215	9.6036	10.6504	7.7279	8.3084	4.4033	7.6757	10.6771	6.0352	6.0868	8.4451	6.0978	8.0239	5.684	7.1451	7.7955	10.9967	6.8305	6.3143	7.6692	5.615	9.6027	4.8777	10.458	6.4835	10.4521	5.6165	7.0447	7.6452	7.5535	6.8045	7.4415	5.6121	6.8603	6.6256	8.3196	7.6243	6.3892	7.8167	6.714	6.527	6.6945	6.6564	6.9897	7.2269	6.8763	8.3678	6.1661	8.7819	7.0745	8.6393	7.0243	6.7251	8.9576	7.1088	7.5506	6.6185	7.1984
PF3D7_1200600.mrna1_1	PF3D7_1200600.mrna1_1;2350	2350	8.3987	7.5472	7.6817	6.1825	4.9986	6.8585	7.0203	6.6605	5.4489	8.2151	6.517	9.1954	5.915	5.2153	6.6505	6.8225	6.831	8.5214	9.9799	8.5841	9.0103	6.3192	6.1823	8.504	10.5494	4.1293	7.6384	10.3409	8.7561	8.3887	8.5336	5.9793	8.0174	10.7731	5.8298	7.5274	9.3565	6.2604	6.8988	6.9159	7.2001	8.0615	10.9649	10.4338	7.4019	8.7161	5.714	6.9042	5.1867	11.4659	9.1173	10.2447	5.295	7.6115	7.5171	9.05	6.5788	7.929	6.2132	5.8148	6.1295	8.7719	8.304	6.5253	7.8258	8.1044	7.1854	5.9411	7.0358	7.0434	7.9731	6.5228	8.6517	6.2165	7.4506	6.4529	9.1874	8.3435	7.8717	8.4332	8.8786	7.4025	6.7995	7.9028
PF3D7_1200600.mrna1_1	PF3D7_1200600.mrna1_1;2351	2351	8.7148	8.0408	6.8374	6.4642	5.5119	7.5596	8.2521	7.619	7.1445	8.2715	7.0587	9.1428	6.9497	7.1142	7.556	7.1355	9.1481	9.0267	10.1942	8.0986	8.1064	6.7762	5.8726	7.8184	11.1949	6.5097	7.9146	9.6027	8.3398	8.4295	8.5821	6.1256	7.1699	11.5906	5.6648	7.6889	9.8543	7.7964	6.5965	7.2343	9.2531	8.6924	7.6639	7.712	8.3801	8.9727	7.9453	6.8152	4.8763	10.6566	9.5495	7.7666	5.7477	7.8155	6.7537	9.1767	7.6035	8.1932	7.1786	7.4911	6.0592	9.1466	7.8788	6.1043	8.4298	9.8372	6.8602	6.2737	7.5858	6.6626	8.7432	7.1322	9.4396	7.0041	7.7932	6.4433	9.6659	7.1531	7.4562	9.8769	9.8523	7.5185	7.8166	8.4502
PF3D7_1200600.mrna1_1	PF3D7_1200600.mrna1_1;2352	2352	8.835	8.6581	8.7834	8.2474	6.9065	8.0838	7.3561	8.2393	7.5042	8.5941	9.2105	8.8885	8.7868	7.1376	7.685	7.0514	9.4569	8.6572	10.1905	8.8294	8.3415	6.9097	5.8699	7.9986	9.906	6.7227	7.647	8.8407	9.3084	8.4659	9.0021	5.7605	7.1471	10.1386	6.7425	7.4134	9.9609	6.7893	8.1062	7.9023	7.7786	8.184	8.9797	7.2839	8.3387	8.5958	6.497	7.9422	5.2675	10.7904	9.0563	8.8132	5.5339	7.7469	6.8005	8.4716	8.472	8.1077	11.6601	6.914	6.4135	8.7687	7.9897	6.2797	8.1761	9.0924	6.799	7.8897	8.9972	6.2876	8.5769	8.0875	9.1384	12.1417	8.1278	6.8826	8.8657	7.5408	6.7158	8.5609	9.0737	6.4617000000000004	8.2583	8.7101
PF3D7_1200600.mrna1_1	PF3D7_1200600.mrna1_1;2353	2353	7.7747	6.8446	5.285	7.5384	5.2869	6.2357	7.5095	6.4135	5.5874	7.8702	6.7374	7.5686	8.0558	2.4854	6.3549	6.0347	7.2812	6.9772	8.5137	8.1286	6.6141	5.8045	4.2157	5.4663	10.3366	7.1655	6.6798	8.6958	8.3166	6.6653	7.3393	4.4542	5.6433	10.5931	6.8653	6.7974	8.3974	5.5116	6.4944	6.5995	7.6756	7.0128	6.7464	5.9371	6.5639	8.442	5.7814	6.1123	4.8495	9.2007	7.5022	6.8197	4.7263	7.9592	5.0317	7.6024	7.5206	7.4774	11.6281	6.7233	5.9941	5.3558	6.0336	5.1449	5.0303	8.0335	5.318	6.111	6.7266	4.0858	7.5548	6.6851	8.2813	11.2933	6.8501	6.7182	7.211	5.8975	6.4557	7.384	8.5063	6.3237	7.0607	6.417
PF3D7_1200600.mrna1_1	PF3D7_1200600.mrna1_1;2354	2354	7.579	7.372	6.4588	7.2143	6.6495	7.2198	7.543	8.508	6.0587	7.7432	8.0976	8.1885	7.6248	6.8183	6.9288	6.6953	8.8563	6.1146	9.1043	8.5594	8.8255	7.5905	6.3422	4.7655	11.2734	6.9652	7.2114	8.0537	9.0296	9.126	7.8811	5.9814	5.2133	11.1969	6.7934	7.1726	8.6884	6.626	7.5546	6.5814	8.5674	6.8241	6.7606	5.8946	6.6733	8.1722	6.3415	7.0044	3.9991	9.3835	8.2139	7.6081	5.2521	8.2495	7.2811	7.6229	7.3139	8.0389	11.104	7.3157	11.317	7.321	7.4593	5.3544	7.0985	8.6489	5.2668	7.016	7.2329	6.6308	8.1573	7.356	9.2235	11.2802	7.9103	10.8405	7.6163	7.7204	6.1326	7.4485	8.369	5.8622	7.139	7.1084
PF3D7_1200600.mrna1_1	PF3D7_1200600.mrna1_1;2355	2355	7.9579	7.7026	11.0907	8.5151	4.8166	7.624	8.3865	7.4918	5.8143	7.8536	8.5147	9.7053	8.627	6.1387	8.0942	10.2044	8.101	9.3468	8.5865	9.9561	8.2508	8.3888	11.0827	6.8637	10.8325	7.6598	8.3677	8.939	10.3676	8.6962	8.5413	10.8593	6.3462	11.2676	6.7526	8.8063	9.7923	7.8342	6.825	9.6892	11.046	7.7831	7.0421	6.4718	7.7666	10.3353	8.4551	6.8001	12.2455	9.3176	8.9327	8.0877	5.044	7.3228	11.9894	10.6321	6.0583	11.1588	11.228	8.2669	6.3911	7.7657	6.1973	9.9464	7.5992	8.6345	6.4978	7.1495	9.147	12.2019	9.7054	6.4028	11.6826	11.1724	8.5043	6.7695	8.2668	6.229	8.9841	8.4932	8.5288	6.9417	7.3413	9.3588
PF3D7_1200600.mrna1_1	PF3D7_1200600.mrna1_1;2356	2356	7.1984	6.7729	6.1156	6.3058	3.3868	5.9558	5.5392	5.23	5.582	6.9129	7.0408	7.3212	5.9702	5.0557	5.2012	6.7069	6.0706	8.4217	7.276	7.3579	5.8953	5.2165	4.8625	5.0409	7.8471	6.2979	7.3716	7.8192	8.0575	5.7331	6.5987	2.7803	5.3374	8.1558	6.2194	6.7916	6.3531	6.3703	6.4707	7.8951	7.0183	5.8968	6.4448	5.7975	5.7317	8.6	5.9957	6.6772	4.5699	9.0804	7.8255	6.7216	5.5129	6.2983	5.4466	8.3198	5.7608	8.4762	10.1641	5.0339	5.3614	6.1291	6.7835	5.017	6.415	8.0892	5.7156	5.6803	6.5454	4.6993	7.2389	5.1206	8.9126	10.2059	6.4053	5.5671	7.1222	5.9181	5.8716	6.9481	7.7222	5.2731	6.1869	6.4234
PF3D7_1200600.mrna1_1	PF3D7_1200600.mrna1_1;2357	2357	6.1526	6.7815	5.5868	5.0312	5.233	5.5348	4.9955	4.9208	4.6317	7.16	9.8263	6.3245	5.5379	4.8207	4.516	5.2679	5.266	8.0271	7.6513	7.0008	5.8953	5.5951	5.1301	5.5699	8.6838	6.0997	7.2354	6.2574	6.7725	6.2863	6.0955	4.4209	5.3576	8.6287	5.9079	6.8829	6.0873	5.1272	6.1443	6.4976	6.6235	5.706	6.0851	4.5179	5.2731	5.4138	7.0283	6.374	5.1997	6.3245	6.9682	7.0445	5.4386	5.966	5.6038	4.6616	5.5613	5.9423	9.4545	5.0108	4.8669	6.7137	4.6264	6.363	5.2728	7.3112	5.8004	6.6337	5.7764	5.7525	5.405	5.998	6.451	9.1191	5.6288	6.1761	7.0933	5.3223	7.1124	5.7463	7.579	5.7753	6.0067	7.1454
PF3D7_1200600.mrna1_1	PF3D7_1200600.mrna1_1;2358	2358	7.1325	10.1815	5.5662	6.2313	4.6259	5.9639	6.1264	5.4439	3.696	6.6636	5.9925	5.2445	5.9706	4.2772	4.8288	4.8689	5.4094	7.1249	4.2273	7.4661	6.1741	4.7159	4.8777	5.9914	5.4825	5.1445	3.9222	5.3434	6.9098	5.8278	4.785	4.8709	5.7057	4.9231	6.1098	5.0858	5.2664	5.1989	5.6814	10.0495	10.1202	5.5201	4.2965	4.9486	5.7404	4.7252	5.9355	5.5835	4.0286	5.5765	6.2157	5.9331	5.4114	7.263	4.6536	4.854	4.5292	5.6138	8.8445	5.4653	5.6542	6.4548	5.4992	5.5298	5.0435	5.8417	5.0457	5.0347	6.5679	5.8699	5.2388	5.5469	6.0894	8.4655	5.7195	6.5184	6.8154	5.9083	6.2315	5.8084	5.0157	2.8135	6.3794	7.3569
PF3D7_1200600.mrna1_1	PF3D7_1200600.mrna1_1;2359	2359	6.7671	7.3256	5.1256	6.0577	5.2063	5.3816	5.3733	5.2675	3.9079	5.6135	8.1522	4.8176	5.8963	5.3216	5.1018	5.2207	5.9269	7.0494	5.6854	7.6221	6.0429	4.6724	4.9823	6.1867	5.5741	5.5021	5.5948	5.4777	7.6637	5.5527	5.5829	4.6141	5.4857	5.3981	5.6817	5.2304	5.6165	6.0455	6.1524	6.6187	5.7658	5.1867	4.8689	5.1073	5.3519	4.6392	5.9004	5.9322	2.0807	3.373	5.6433	5.435	5.1863	6.0067	5.5999	4.3834	6.0152	5.8384	8.9851	6.0339	6.1469	6.2679	4.3477	5.4046	4.9444	5.373	5.5886	6.0394	7.2231	5.4118	3.4155	5.4783	5.2196	9.0497	5.2376	5.5904	6.6641	5.5043	5.7377	6.2149	5.0224	4.0418	6.0126	7.4853
PF3D7_1200600.mrna1_1	PF3D7_1200600.mrna1_1;2360	2360	6.2254	6.4298	4.8768	5.9725	4.8545	4.9955	6.0286	4.0548	4.5503	6.6209	7.2161	5.4601	6.7409	4.9486	3.7634	4.9841	5.9649	7.6472	12.3499	7.0731	11.1374	5.1518	4.4725	5.8339	5.4689	5.195	4.4983	11.8428	7.5026	8.4395	5.1031	4.0027	6.6282	5.1481	5.4751	5.565	4.7263	5.3255	5.9754	6.2972	3.5311	4.7871	5.8989	4.7597	5.9343	3.9551	5.7554	6.0579	3.6206	3.5223	5.3136	4.9495	3.3561	5.7965	5.811	4.691	4.7015	5.1763	9.73	4.3896	6.2617	5.9646	5.7085	7.2661	4.7458	5.5696	4.1027	6.3486	6.6552	5.7687	5.4289	5.4931	5.3491	9.186	3.861	6.3533	6.3007	5.435	6.9075	6.1552	5.4145	5.1871	6.5621	6.6606
PF3D7_1200600.mrna1_1	PF3D7_1200600.mrna1_1;2361	2361	6.367	6.3092	4.7181	6.8777	4.337	5.2935	4.7225	3.6736	4.5091	6.1657	7.8207	4.8768	6.8236	4.7729	5.3642	4.915	5.1558	7.0797	6.9191	7.3181	6.7481	4.3554	4.7522	4.8094	4.2898	6.405	4.4925	6.2767	7.924	5.504	5.1416	3.5981	5.4548	4.8679	6.1556	5.2098	3.5046	6.0494	6.8263	6.5207	5.1723	3.4449	5.6673	5.4617000000000004	5.8758	4.7682	6.2453	5.7057	3.7004	4.6375	4.3001	5.839	4.5423	5.8276	4.7645	4.9026	5.5696	6.074	10.1953	5.4323	5.8217	5.8104	5.1583	4.3632	5.2954	6.0023	4.8782	7.3682	7.2519	5.4036	4.6064	5.3551	6.204	10.3614	6.4694	6.1795	6.9644	5.4676	5.7184	3.9855	6.027	4.6571	6.5264	6.3189
PF3D7_1200600.mrna1_1	PF3D7_1200600.mrna1_1;2362	2362	6.8277	5.5786	4.8293	5.5613	5.4175	4.3096	5.394	5.1461	3.5497	5.8222	8.28	5.1031	4.641	5.337	3.126	4.7049	5.1371	6.5148	5.0352	6.0947	5.319	4.7323	6.1813	4.86	5.2769	3.0514	4.1906	4.6439	5.7236	5.4915	5.5892	4.5625	4.985	4.4148	5.3716	4.1293	4.0678	6.3199	5.4922	5.4598	4.1683	4.1293	4.4019	5.0117	5.142	5.5996	5.0005	5.2369	3.6264	5.5214	4.6352	5.2536	6.121	5.3413	5.4604	5.4353	5.6619	5.5416	4.6305	5.1056	3.9355	5.8736	10.8646	5.3259	4.8654	5.7447	5.5068	5.2506	5.7203	6.0847	3.6554	5.4276	5.431	5.2118	4.6247	5.6548	6.2698	7.9808	5.8477	5.1404	5.5336	4.7268	5.3111	6.332
PF3D7_1200600.mrna1_1	PF3D7_1200600.mrna1_1;2363	2363	6.5463	5.3226	4.7793	5.5226	4.9528	3.6769	5.3875	5.1185	5.257	6.1387	6.1307	4.6696	5.1993	4.9486	5.0365	6.4065	4.9787	6.8998	5.1185	4.5844	5.7687	3.568	5.4683	6.5919	5.7063	4.7382	3.366	5.1775	5.3625	5.4696	4.6212	3.7366	7.3434	5.4627	5.746	2.9782	5.0934	5.2754	5.093	4.3533	5.2869	4.9288	4.7252	4.6218	5.0717	5.4141	6.1039	6.2382	4.5173	4.7639	4.7393	5.2369	3.2525	6.128	5.0772	5.2525	5.0548	7.1018	5.2453	4.6622	6.4087	5.3604	5.5254	5.7835	4.6294	6.0011	6.7968	6.3386	6.4635	6.295	3.9193	5.4077	5.2627	5.0444	5.0514	4.6753	6.288	5.1973	5.3775	6.0121	4.9397	4.7602	3.5298	5.8017
PF3D7_1200600.mrna1_1	PF3D7_1200600.mrna1_1;2364	2364	6.1252	5.732	5.5777	5.6993	4.1554	5.8265	5.6682	4.2494	3.4906	6.3107	6.4085	6.0173	5.4819	5.6439	4.1882	5.1469	4.925	7.1849	5.6174	5.8517	5.5317	4.9602	4.9928	5.4189	5.2472	3.6323	5.0807	5.0665	6.6276	6.2649	5.9787	4.0009	5.7115	5.5856	5.0841	3.332	5.1659	5.5515	4.6702	4.135	4.8268	4.5945	5.0579	4.2373	5.0824	5.3771	5.6651	4.5564	5.1264	4.7186	4.6305	5.2422	5.2672	5.4479	5.7257	5.5677	5.527	6.392	5.575	4.1194	5.561	5.6179	4.756	6.057	4.4848	5.6334	4.5844	6.0697	5.7063	5.7385	5.5248	5.8595	6.8314	5.1359	5.6859	5.3709	6.3959	5.151	5.594	5.1957	5.0501	2.6848	7.2816	7.0971
PF3D7_1200600.mrna1_1	PF3D7_1200600.mrna1_1;2365	2365	6.968	5.7766	6.7588	10.778	4.0418	4.2765	7.1207	7.8365	5.5747	6.0819	5.926	8.9409	10.5309	5.8352	4.3618	5.8866	8.7323	5.4718	6.0531	5.9616	6.7381	4.8733	5.4902	7.9661	5.9435	3.1408	5.2713	5.9274	6.3553	6.6411	5.4735	4.3604	7.9034	5.6913	4.89	5.2506	5.5589	5.9373	5.9288	4.6525	4.691	5.7892	5.1827	5.0063	5.1098	4.9274	6.4878	5.3992000000000004	13.0483	5.2449	4.4796	5.0067	6.7802	5.7732	6.5029	5.917	5.4479	6.9558	5.6073	5.7892	5.7568	8.2752	5.8659	6.0616	4.811	5.8482	4.235	7.954	5.8602	5.6384	4.5692	5.9088	6.6467	5.5503	5.6516	5.0527	7.5867000000000004	6.246	5.8963	6.0717	4.3045	2.3219	8.572	6.4082
PF3D7_1200600.mrna1_1	PF3D7_1200600.mrna1_1;2366	2366	6.5136	6.1164	4.8679	5.5735	5.4199	6.2399	5.9071	5.8765	3.0531	6.9141	6.0321	4.7655	5.3868	5.4696	6.2069	4.7554	5.5141	5.1322	5.5357	7.2064	5.7074	4.846	6.0568	8.1381	6.3325	4.5223	5.5326	5.0361	6.321	5.3719	4.582	5.7109	7.7848	6.6321	4.7015	4.4522	5.7509	4.9635	5.2422	4.9509	5.1743	3.4867	5.2544	6.6298	5.8181	5.897	5.4828	6.5636	4.4182	4.8977	5.07	5.6531	3.9809	5.8841	5.3288	6.0531	5.803	6.5306	5.6311	4.8288	7.1704	8.1483	4.8074	4.5267	6.2437	6.9447	5.0687	5.0409	6.375	5.9937	6.0339	5.0409	5.2854	5.8415	6.0661	6.6813	7.6033	4.8738	6.2359	5.2357	6.8218	4.6769	5.7975	5.4463
PF3D7_1200600.mrna1_1	PF3D7_1200600.mrna1_1;2367	2367	6.2374	5.6203	5.1239	5.1465	5.4323	6.8775	5.5573	4.9523	4.6485	6.4109	5.5173	6.4837	4.8977	5.3572	6.9079	5.299	4.4673	5.5904	5.2102	6.2028	6.3987	4.9189	4.7393	7.5081	6.2843	4.04	4.5765	5.2694	6.5151	6.706	6.1659	3.1827	6.7589	6.3546	5.3999	5.0561	5.1404	5.2784	5.701	4.6582	2.5484	4.7263	6.0672	5.8397	6.2373	5.9896	5.9224	5.6261	4.3561	4.3576	5.1542	6.4123	4.2265	5.8339	6.0079	5.6747	5.1383	6.2508	5.6516	5.8748	6.4864	7.7889	5.6758	5.9941	6.588	5.7398	5.1977	4.511	5.991	6.0429	6.0866	5.8086	4.6559	6.973	5.4273	7.5002	8.5779	5.2698	5.7892	6.7921	5.6395	5.0175	4.9141	5.8582
PF3D7_1200600.mrna1_1	PF3D7_1200600.mrna1_1;2368	2368	7.2831	5.72	5.7824	5.7004	5.4751	7.8562	4.6182	4.2001	3.9231	7.5573	5.9083	6.4504	3.5838	6.457	8.2128	5.2716	4.8298	5.6328	5.3327	6.3763	6.3245	6.5078	5.5037	7.3217	5.8512	4.2071	6.1285	5.2731	7.3148	5.8746	6.1825	4.7623	7.6096	5.8079	5.5686	4.7027	5.4063	5.1751	6.4769	5.8921	4.9136	4.366	5.9803	6.6734	6.0488	6.3219	5.7051	5.3988	4.9307	5.4877	5.4783	5.3519	5.3252	6.3201	5.2168	6.7443	5.0781	6.0034	8.3534	4.9977	6.7286	8.2059	6.4496	6.5371	6.3091	6.4746	2.541	5.6764	4.6915	6.0448	7.0085	6.1757	5.9586	7.1646	5.8291	6.3866	8.7687	5.7509	6.3165	5.4067	6.8455	3.1587	5.9488	6.2789
PF3D7_1200600.mrna1_1	PF3D7_1200600.mrna1_1;2369	2369	6.851	6.4431	5.2854	4.5789	4.6707	8.6655	5.3038	4.306	4.5945	7.2171	4.934	6.8539	4.6904	4.1882	7.6594	5.3205	6.1579	5.3125	7.1341	6.7134	6.9857	5.5373	5.9907	6.7448	5.8384	4.2578	4.354	5.2664	6.8135	6.3963	7.4287	3.0566	7.2434	5.5094	4.7247	5.2327	5.5037	5.6781	5.4611	4.8455	5.7184	4.4886	6.4607	7.383	3.7334	7.2993	6.0815	5.2972	4.0531	4.61	5.5832	4.9759	5.9136	5.3961	5.2559	7.0465	5.4532	5.8107	7.5035	4.9227	5.5534	7.6819	4.9873	5.5762	5.4293	6.2647	4.3792	5.8125	4.4469	5.3034	6.7361	4.925	5.4899	6.8721	6.4341	6.195	9.0353	5.1807	6.4951	5.8948	6.4106	5.0241	6.5657	3.4647
PF3D7_1200600.mrna1_1	PF3D7_1200600.mrna1_1;2370	2370	6.7774	6.3112	5.5904	5.6806	4.8084	8.2841	5.9598	4.1052	3.1763	7.24	6.5154	4.6651	4.9662	5.5232	8.3236	6.0505	5.5644	4.9837	6.6008	6.9475	5.7756	6.7181	5.7829	6.9415	5.4175	4.3618	5.0592	6.4983	6.8059	6.4911	7.6692	5.5942	6.3682	6.2007	4.9905	4.6904	5.3089	5.4656	5.8485	5.6522	5.2795	5.0152	5.0255	7.6161	6.99	6.4824	6.4502	5.0845	5.4575	4.3001	4.6305	5.7549	7.0168	5.017	5.581	5.9771	5.5922	6.0281	7.1793	5.5753	5.7388	7.8882	4.9509	5.4992	6.3618	5.2338	4.6135	5.0426	4.4222	6.074	7.2009	5.6565	7.9007	5.464	6.2817	6.1595	8.3622	5.7618	6.0676	6.5546	5.4673	1.856	5.8278	5.1583
PF3D7_1200600.mrna1_1	PF3D7_1200600.mrna1_1;2371	2371	5.7837	6.4278	5.1783	5.7415	5.1289	5.8301	5.5829	4.9255	4.2698	6.5773	5.803	5.5027	5.1309	3.9625	5.9658	5.7498	5.7417	6.0074	4.7021	5.9729	6.2305	4.0117	5.7536	7.4986	5.1416	4.6235	4.9021	4.7126	6.5226	5.7274	6.7931	4.9481	7.6764	5.2784	5.4393	5.7293	6.6764	5.4152	6.0607	5.3345	4.3349	5.7684	5.2672	5.36	5.7214	4.306	6.1191	5.85	4.2133	4.7186	5.3132	5.5993	6.9866	4.6993	4.7355	5.3778	5.5376	5.9286	7.1122	5.1069	5.9516	6.3368	5.2806	5.9119	5.2384	6.0152	4.8654	5.1803	7.88	6.2493	6.7112	5.0197	6.0674	6.7554	5.8822	5.5283	7.0044	5.7766	6.1701	6.5068	5.9598	4.5478	5.2487	8.2298
PF3D7_1200600.mrna1_1	PF3D7_1200600.mrna1_1;2372	2372	6.3894	5.6876	5.7674	5.516	4.4316	5.6097	6.1719	5.8662	4.1977	5.5163	5.84	4.5166	4.7772	3.2449	5.5847	5.2928	5.6058	5.9196	4.2227	6.4361	5.9784	4.7714	7.0005	8.329	5.8258	4.3827	6.1878	5.7401	5.463	6.434	6.803	5.073	8.3743	6.2348	4.5601	4.3306	4.5577	4.2449	5.281	4.8709	4.0072	3.4944	5.4205	6.1348	5.4363	6.027	6.1221	5.3625	2.5484	4.8649	5.3988	5.3074	6.9537	5.7279	5.2315	6.8771	5.1218	5.7409	6.6793	5.2445	5.6511	6.4715	5.3045	6.7362	6.1235	5.689	5.6548	5.675	6.8552	5.3034	4.4249	5.5635	6.1459	5.8904	5.0841	5.696	7.7164	5.8477	6.5051	5.2898	6.3214	5.327	4.7808	7.2315
PF3D7_1200600.mrna1_1	PF3D7_1200600.mrna1_1;2373	2373	6.2139	5.3056	4.7032	5.202	3.9514	5.4519	4.3764	4.4601	3.1276	6	5.3219	4.7458	4.6764	1.903	4.332	4.5735	5.3768	4.8694	5.5807	6.2225	6.616	5.1202	4.2494	7.2964	4.7544	4.4594	4.5807	6.3291	7.1076	5.6823	5.8309	3.1635	7.3003	5.8866	5.1894	4.278	5.723	5.7442	5.5144	4.1522	3.7793	4.645	4.7485	5.6115	5.7929	4.4229	6.8218	5.7975	4.785	4.7192	5.1635	5.6548	3.6253	5.3092	5.1751	3.4919	5.2338	4.4555	5.5934	4.5398	4.2728	4.6398	5.5865	5.5195	5.4403	5.4575	4.3313	5.6968	6.6027	4.0036	4.8515	5.0505	5.2909	5.5862	5.3096	5.3526	7.4013	4.225	6.7891	5.1035	4.8802	4.5329	5.5245	6.9954
PF3D7_1200600.mrna1_1	PF3D7_1200600.mrna1_1;2374	2374	6.2298	3.8943	3.7388	4.9255	3.9241	5.5774	5.3423	3.8268	4.1651	5.2566	5.0613	4.4828	4.9472	3.98	4.9514	4.9635	5.9212	4.5625	5.1831	4.9914	5.3961	5.3298	6.0583	5.0121	5.1272	4.111	4.4621	4.9814	5.4692	5.4764	6.1301	5.2608	5.1981	5.4581	3.9336	3.4555	3.585	4.0188	4.8679	2.2987	4.2913	5.126	8.7147	4.855	5.2612	3.6588	5.6415	5.3971	3.9222	4.0312	5.6781	5.6241	4.4087	6.0328	5.4535	3.852	3.2265	4.5478	5.5601	4.1194	5.7848	6.0011	6.0885	5.607	5.1264	5.6476	4.8812	5.1363	6.0255	4.2713	4.7871	4.2172	5.1326	5.6682	4.5192	5.3604	6.6456	6.433	5.6716	6.0936	5.3049	5.1558	5.8115	6.9775
PF3D7_1200600.mrna1_1	PF3D7_1200600.mrna1_1;2375	2375	5.4266	4.8525	5.7942	5.2795	4.1779	4.2502	5.6135	4.3399	5.7471	5.5084	4.2188	5.8151	5.6843	0	4.1538	5.5286	5.1957	4.2928	5.5795	5.8447	5.4469	4.649	3.5398	4.591	5.1538	4.211	3.2615	5.3402	5.2165	6.1029	6.1661	3.9946	4.2928	5.8992000000000004	4.796	3.729	3.904	5.1981	4.375	4.2479	4.7225	4.3999	7.0017	8.3357	6.1043	5.7511	5.4819	5.3132	4.7214	4.7203	4.9083	5.5049	5.4313	5.7774	4.3688	5.8306	4.2913	3.9819	5.7328	5.1114	5.0103	6.7377	5.2887	5.3273	4.9547	5.7808	6.0292	4.8787	4.9982	3.5668	4.6831	5.4205	5.6545	6.2352	4.6496	4.7175	6.6321	5.0356	5.675	5.4588	4.4155	5.278	5.7279	5.6476
PF3D7_1200600.mrna1_1	PF3D7_1200600.mrna1_1;2376	2376	6.8516	5.7674	5.9729	5.9319	5.0553	5.9975	4.8856	4.5497	4.8084	6.6389	6.1865	6.2357	5.5119	2.6439	5.5874	6.1237	5.6574	4.3074	5.4634	7.0514	5.7929	4.2705	4.9064	5.5692	5.5046	6.0896	5.9432	5.5829	6.6015	6.4428	7.9273	4.3625	6.0369	6.1677	4.8831	4.723	5.774	5.6755	5.2277	5.1064	4.5273	5.5185	6.0398	7.5889	4.9467	5.3723	5.7586	5.1022	8.7004	5.6744	6.04	5.2426	6.204	6.3963	5.4353	4.8807	5.0334	6.9509	8.0312	6.0772	5.756	12.0894	5.0281	6.4436	7.3621	6.5003	4.6381	6.5182	5.8352	5.9348	5.1699	5.4828	7.1365	7.0012	5.3434	6.3563	11.2682	5.5376	6.3759	8.3718	6.5171	4.6707	5.9995	5.7785
PF3D7_1200600.mrna1_1	PF3D7_1200600.mrna1_1;2377	2377	6.8851	5.5583	5.8517	6.9199	4.7608	4.9528	5.5613	5.0527	3.1293	6.841	5.6594	5.1599	5.5586	3.7104	3.6702	5.0036	5.5361	4.9686	6.2075	6.6999	5.904	5.3533	5.1449	5.4476	5.947	6.3618	4.6264	4.9021	7.0769	6.4632	5.998	5.2149	5.3903	5.9959	6.1039	5.2001	5.5708	5.6556	6.435	4.3681	3.3334	4.1763	4.9991	5.9011	4.2876	4.712	5.7879	6.5495	7.2988	4.3882	4.905	5.581	4.4019	5.9828	5.0246	5.8324	4.1489	5.4449	5.5595	5.7442	6.2791	5.9614	5.0215	5.9069	3.3757	5.1223	5.7244	5.5771	7.2797	5.7336	6.8773	5.8622	6.3304	4.0391	6.9563	6.2889	6.7669	6.0424	5.8975	5.6389	4.7175	4.116	5.7328	6.9766
PF3D7_1200600.mrna1_1	PF3D7_1200600.mrna1_1;2378	2378	6.3593	5.4748	5.5919	6.8627	5.7175	4.8048	6.2657	5.0845	4.4195	5.7687	5.0605	5.6433	5.4236	5.3944	5.6215	5.856	5.6851	4.3723	5.1048	6.6523	6.4616	5.7509	5.382	3.7814	5.4594	5.8718	4.62	5.6733	7.0158	7.1562	5.849	5.7355	5.0444	5.0883	6.8978	4.7682	5.0561	6.3021	5.4033	5.1412	6.5794	4.1691	6.0121	5.8382	5.2396	5.0241	6.3911	5.3653	5.7949	4.9891	5.4663	5.756	4.8283	5.5835	4.9435	4.8664	5.5859	6.6605	5.2536	6.2645	6.1471	5.527	4.9905	5.0215	3.9355	4.3847	4.5348	5.8435	6.7691	5.1587	6.7006	5.3649	6.9035	5.0909	5.2188	5.8931	6.3071	5.9791	5.9054	5.9771	4.8826	4.9303	5.4063	7.7436
PF3D7_1200600.mrna1_1	PF3D7_1200600.mrna1_1;2379	2379	6.4718	6.1801	4.9107	8.2206	5.9067	5.5163	6.5286	5.4219	4.889	6.9189	7.7692	8.1052	7.5965	6.0155	4.2494	6.8837	6.3913	8.099	5.5438	6.4046	5.3778	5.2407	6.2506	6.3703	5.319	7.7872	6.7658	5.5613	6.4849	6.3754	6.1389	6.5236	6.4689	6.1502	7.2533	7.1906	6.3823	6.1424	5.9045	3.9625	4.942	5.5534	7.5199	5.2843	5.4575	7.954	6.8711	6.1031	5.8941	5.4107	5.2338	8.7799	6.9494	6.5056	5.3885	7.7923	5.7779	7.049	5.3999	6.577	5.5777	6.76	6.6917	7.2332	6.1146	6.0542	6.08	5.1185	6.8556	6.4935	8.1763	5.9006	7.0256	5.8004	6.9252	5.6899	7.1865	6.009	7.1287	5.9059	6.101	6.2974	6.5413	7.1272
PF3D7_1200600.mrna1_1	PF3D7_1200600.mrna1_1;2380	2380	7.0177	5.6147	7.9726	6.8095	4.691	6.7074	6.919	4.6605	5.68	7.2433	6.6087	5.3302	6.2861	5.7527	6.5132	7.4482	5.803	5.5157	5.2965	6.7837	7.3634	5.384	7.1034	5.4912	8.0471	5.9502	8.221	5.4019	7.3021	7.8098	5.8557	6.9765	5.8415	8.6419	5.0622	8.2351	4.6576	7.604	5.9359	5.4296	5.6591	5.292	5.5564	5.5475	5.4209	5.86	9.3103	6.038	6.6334	5.4607	5.5413	6.0128	5.2215	6.8983	5.739	6.4586	5.4476	6.8133	7.2292	5.9177	5.903	5.6682	5.9948	6.1985	7.0099	5.6957	5.7244	7.1975	6.5242000000000004	6.4461	6.9497	4.7533	7.9642	7.9695	5.723	6.1723	6.0723	6.2042	6.6648	7.8837	5.0938	4.5862	7.5409	7.4247
PF3D7_1200600.mrna1_1	PF3D7_1200600.mrna1_1;2381	2381	6.6982	6.0018	7.4746	6.35	5.9484	6.0603	6.1385	4.8807	4.0383	6.8707	5.1268	6.4439	5.3409	5.6467	6.3089	5.6887	5.9544	5.823	5.5586	6.55	6.1338	5.6929	6.4079	6.1016	7.6185	6.339	7.5288	5.3688	7.0036	5.7506	5.9286	6.3549	5.7029	7.5943	6.4274	8.2855	5.4323	6.2527	6.9593	4.8079	4.7511	5.3892	6.0343	5.86	5.9093	5.2702	8.74	5.701	7.0184	6.0032	5.3012	5.4912	5.5176	6.7447	5.8227	5.8104	5.5913	7.2326	6.101	7.0119	5.9919	6.2658	4.8258	6.4786	7.7916	5.8006	5.393	7.2757	7.1297	6.0942	7.3956	5.7369	7.5864	5.4148	7.5558	6.1829	6.1967	5.3597	6.6121	8.2067	5.5966	5.3438	8.6009	6.6029
PF3D7_1200600.mrna1_1	PF3D7_1200600.mrna1_1;2382	2382	6.356	6.1315	7.4238	7.8044	5.0121	4.5053	5.839	4.9509	3.3964	6.558	5.0968	6.212	7.7345	4.5589	5.2494	5.5435	5.5179	4.812	4.6633	7.036	6.2032	5.5629	6.5022	6.0413	6.5875	6.4301	7.7834	5.7216	6.9616	6.6168	6.0126	5.8763	4.7655	7.2172	6.7562	7.1522	5.0849	6.7815	5.4016	5.0352	4.95	4.7756	6.7376	5.739	5.6317	5.3198	8.4953	4.6696	5.615	6.5362	4.4019	6.9272	6.4145	6.6579	6.2104	5.6747	5.6241	6.4946	5.0587	6.7416	5.7192	6.5756	5.2342	6.4471	10.7708	5.9481	6.3484	8.0644	7.0052	5.1902	7.0402	4.8405	6.7024	5.151	7.5159	5.8861	6.588	5.2913	7.0123	10.9146	5.8704	5.1085	8.135	7.4369
PF3D7_1200600.mrna1_1	PF3D7_1200600.mrna1_1;2383	2383	6.0596	5.7973	6.6483	7.0152	3.9754	5.561	5.9366	4.9402	2.757	6.2752	4.5717	5.4482	6.2795	4.5826	5.72	5.4114	4.9547	4.9425	5.0188	6.7192	5.9134	3.6668	5.0041	5.6716	6.6452	6.0766	6.7355	5.6082	5.9279	6.9666	5.8354	5.3806	5.0281	6.8471	6.8054	6.6038	5.2887	6.5146	5.8243	5.2475	5.1102	4.7463	5.6542	5.1747	4.2943	5.9076	8.8714	6.3214	6.1381	4.4121	5.406	6.0639	4.7986	6.6095	5.5002	5.4456	4.3757	6.3181	5.602	5.2589	5.5807	5.9404	5.0112	5.814	11.0189	5.2873	6.0498	6.676	6.771	5.392	6.667	6.0345	6.2943	4.5298	6.2087	5.3416	6.1014	5.5457	6.8012	11.7248	4.7296	5.3716	8.0171	6.7564
PF3D7_1200600.mrna1_1	PF3D7_1200600.mrna1_1;2384	2384	5.9526	5.2612	5.1619	6.5783	4.9575	4.5741	5.7785	5.0678	5.1473	6.0409	5.0215	5.8728	5.9246	3.9392	5.6091	5.285	4.0365	4.4026	5.1619	6.0987	6.3257	4.3889	4.7944	4.6927	4.8704	4.8709	6.8185	4.6628	6.6731	6.4226	4.62	4.4033	5.7304	5.709	6.1504	6.5932	5.406	5.9718	6.5534	3.0391	4.7724	4.1755	5.8237	5.1069	5.2943	5.5589	8.1564	5.6218	4.5711	5.488	5.1691	5.1223	5.1522	5.5671	4.926	6.2698	4.2319	5.5388	5.3096	5.5874	5.5847	6.5916	4.8032	5.4604	10.0096	5.3399	4.8374	6.4986	6.8039	5.8063	5.6032	5.0747	5.4205	4.2585	6.6619	5.4118	6.1627	4.8151	6.4684	10.037	5.8058	4.1052	7.1694	7.0541
PF3D7_1200600.mrna1_1	PF3D7_1200600.mrna1_1;2385	2385	6.2378	5.9957	6.1651	6.2848	3.0875	5.1445	5.7766	5.0959	3.8758	5.5619	4.3441	6.1577	4.5129	5.0356	4.3854	5.3561	5.0557	5.2055	3.2957	6.0512	5.5937	3.6415	5.5429	5.9697	5.4443	6.327	6.9504	5.3916	6.5378	6.4504	4.3937	4.6323	5.2638	6.1357	5.8372	7.0686	4.9241	6.3619	6.4957	4.7328	5.4316	4.3716	6.211	5.1599	5.0014	5.8237	8.7601	4.8802	4.382	6.0281	5.3395	5.9644	4.9435	3.7908	4.8856	5.88	4.8384	6.251	5.8202	6.0687	5.5735	6.6585	5.5454	6.0687	10.4876	6.1416	5.4854	6.4864	6.4145	5.8684	6.458	4.706	5.5236	5.5157	6.8093	6.2145	6.2182	4.2705	6.7951	10.1422	4.9932	4.554	7.573	6.9293
PF3D7_1200600.mrna1_1	PF3D7_1200600.mrna1_1;2386	2386	5.7024	5.4419	6.1651	4.6058	3.1859	3.9155	5.0626	4.4256	1.848	6.1291	5.7991	6.1942	4.6264	1.251	5.1326	4.0488	4.4983	5.7939	5.0989	5.2776	6.1313	5.3092	6.4085	5.1077	5.7645	6.3754	7.6015	3.4738	5.1363	6.0426	5.7871	5.4578	4.9625	6.1641	5.5024	6.7053	5.0596	5.8904	6.0387	3.5298	4.7339	4.3441	5.931	5.4676	4.588	5.8615	8.8565	4.3484	4.7361	3.9607	4.8723	5.9418	3.717	3.6182	4.774	6.7562	3.9937	5.9812	6.1361	6.6995	4.8777	6.2795	5.6058	5.6619	11.3027	6.3576	5.4283	6.645	5.1934	5.7965	6.6443	5.1371	6.6165	4.3198	6.4405	4.9551	6.1003	5.2453	7.1718	11.3864	7.081	5.6974	7.9605	6.634
PF3D7_1200600.mrna1_1	PF3D7_1200600.mrna1_1;2387	2387	6.1393	5.0072	6.1882	5.0161	4.1185	5.1779	5.0076	5.3544	4.2683	4.9722	5.4165	4.9805	5.314	2.8379	3.6124	5.0661	5.4786	4.3067	5.8115	5.5217	6.6512	4.8074	5.4757	4.4542	5.0175	4.9782	7.5378	5.1014	5.7996	6.5826	5.9416	5.133	4.4489	6.3621	5.4128	8.0217	5.6513	6.0598	5.5641	3.9088	3.8156	3.7634	6.5354	6.2405	4.8176	7.4765	8.1292	5.0644	5.4751	4.9392	5.2067	6.1125	5.8432	5.2234	4.9882	7.1124	4.1052	4.9635	5.4492	6.0961	5.1185	6.2252	3.6369	5.4246	11.4411	5.5638	6.0306	6.4479	5.0426	4.2479	7.1785	5.0103	4.2906	5.6721	6.2048	5.8907	6.023	5.4656	5.896	11.3927	5.1231	5.3558	7.7299	5.8311
PF3D7_1200600.mrna1_1	PF3D7_1200600.mrna1_1;2388	2388	6.5749	5.4026	5.5619	5.5583	2.2987	5.6924	7.1854	8.0857	5.2521	5.3576	8.2812	6.0328	5.1579	4.1977	5.1489	5.2487	9.5885	5.7806	4.9126	6.1334	6.9565	6.029	5.2388	4.9986	5.5323	5.4046	8.1146	5.3789	6.1735	5.7247	6.1835	4.7661	5.8071	6.6272	5.6767	9.0771	5.6516	6.0424	5.5838	4.7897	11.7946	3.2585	6.4971	6.7207	3.0461	6.0579	6.849	6.8584	12.0064	5.2059	4.5248	6.2032	4.025	4.7527	5.0317	5.6369	5.5696	5.5491	5.5674	5.9688	4.6427	6.1928	10.2732	6.0751	11.2501	5.3349	5.2906	7.292	5.3012	6.0144	5.939	4.8525	4.7197	5.6614	6.2405	4.8309	6.4752	8.856	6.3116	11.1391	5.0845	6.7529	7.7012	6.4096
PF3D7_1200600.mrna1_1	PF3D7_1200600.mrna1_1;2389	2389	5.993	4.2563	5.7466	4.0959	5.1715	4.6876	6.471	3.7761	4.0772	4.4283	4.785	6.1609	4.8354	1.1043	4.856	7.6694	5.2787	4.8929	3.853	4.5632	4.3813	5.541	5.2596	4.7004	6.086	4.5317	5.7241	4.0099	4.9265	5.0121	5.537	3.4074	4.7677	5.3628	4.6971	4.2234	3.6611	6.0864	5.7195	4.5515	4.9579	2.1667	6.8246	4.9991	2.5509	3.319	6.5062	4.1755	5.0687	5.7423	5.0009	6.029	2.8895	5.0343	4.5729	3.5248	5.295	5.4386	5.7471	6.4109	5.8104	6.1667	5.9067	5.0272	9.9343	5.2536	4.8298	6.7812	4.6188	2.9107	4.8669	4.7602	4.9463	5.0963	6.3045	4.4456	6.606	5.1957	6.1313	10.5024	6.2634	5.7339	8.105	4.9505
PF3D7_1200600.mrna1_1	PF3D7_1200600.mrna1_1;2390	2390	6.9033	4.7015	5.2679	5.4472	4.851	6.8195	5.6784	6.7451	6.1137	6.5938	4.8826	9.1173	5.2407	6.1258	5.0925	5.7892	6.8151	4.7274	4.6645	3.6882	5.7249	4.0925	5.1247	6.6375	6.5862	6.7207	5.0976	4.8001	5.6744	6.0732	5.8875	3.696	6.6154	6.8972	5.6927	5.3103	3.7366	5.6887	5.3625	4.1514	5.0777	4.4679	6.3542	4.3854	5.4492	5.1526	5.1094	5.6488	6.0161	4.6439	4.1119	6.3078	4.2979	5.3245	5.6814	4.627	6.0535	5.581	5.204	3.9662	5.7266	7.01	4.5705	6.799	4.0356	5.5075	5.1775	6.2267	4.4893	6.5715	6.2038	6.6324	5.9009	6.2943	5.9777	5.2761	7.7957	5.0592	6.4471	4.6971	5.9614	5.4634	7.0174	5.466
PF3D7_1200600.mrna1_1	PF3D7_1200600.mrna1_1;2391	2391	6.3549	4.6381	5.3252	5.3896	4.9274	4.8455	5.6314	6.0009	3.6588	6.2985	4.9896	4.7366	5.1069	3.5509	4.4249	4.8768	6.0715	4.218	4.4542	5.1375	5.0631	4.0391	4.9612	5.1485	5.7007	5.1779	4.189	5.1018	4.8104	5.2957	5.8485	3.4182	5.8215	5.5484	4.9189	4.8243	4.4575	4.2585	5.5883	4.4912	4.5644	5.0259	5.9402	4.1449	5.1743	6.0459	5.7562	5.9416	5.0197	5.7477	4.8084	5.6656	4.4249	4.735	4.5091	5.2063	3.9982	5.238	5.269	5.7743	5.3995	8.3507	3.8032	7.6901	4.3618	5.6943	3.1342	7.0117	5.2207	4.6954	5.0887	5.0807	3.585	4.588	5.1289	5.4793	8.4993	4.7004	8.3586	4.281	6.1577	5.0197	7.3382	5.7184
PF3D7_1200600.mrna1_1	PF3D7_1200600.mrna1_1;2392	2392	6.0325	5.23	5.1591	5.5487	4.9837	5.6218	6.4727	6.851	5.4182	5.6076	3.6803	5.5357	5.5059	6.0665	5.0951	4.1169	7.9119	3.0909	4.6218	4.3313	5.7407	5.8442	6.7661	5.8392	7.3184	7.5476	5.7944	5.2008	5.7021	6.8842	6.471	6.8149	6.6397	8.602	6.2913	4.6696	4.8575	5.7112	4.5435	4.565	4.3716	4.7592	6.7871	5.3323	4.7645	6.9356	5.2813	6.6576	4.7436	5.6865	8.7419	7.0484	5.8319	6.7076	3.9709	7.7913	5.5589	6.0721	5.4931	4.7845	5.4232	8.1268	5.5804	8.332	5.545	6.4931	4.9093	7.4683	8.043	5.4722	6.7558	5.9558	6.4981	5.8035	5.7038	5.6817	8.5489	5.8232	8.4461	5.3799	5.9023	4.5759	8.5284	7.0148
PF3D7_1200600.mrna1_1	PF3D7_1200600.mrna1_1;2393	2393	6.4548	5.4039	4.4256	4.6029	5.3885	2.84	5.4456	6.7479	4.3089	6.5993	4.0592	4.228	4.717	2.6299	4.9406	4.5753	6.7043	4.3183	3.332	5.6639	6.258	4.4101	5.2902	4.8565	6.6178	4.7955	4.8644	6.0418	4.8904	6.3078	6.3605	3.7027	4.7511	7.1592	5.4303	4.4575	4.6999	4.5583	5.7936	4.8217	5.0233	4.1367	6.223	5.2215	6.1218	4.1611	5.4012	4.306	4.9416	4.4594	4.691	6.7216	4.4983	5.3702	4.9098	4.2555	4.9458	5.2649	5.7442	1.6041	5.3975	7.7506	5.4522	7.8007	4.9505	6.101	4.5141	7.0539	3.5644	3.6982	3.848	5.0045	4.8664	5.4538	5.6014	5.5963	8.1779	5.9397	7.8519	5.328	5.8515	4.6966	7.4419	5.9203
PF3D7_1200600.mrna1_1	PF3D7_1200600.mrna1_1;2394	2394	6.5951	5.26	4.6932	5.2891	6.1069	4.3896	5.1566	6.6005	4.8797	7.4392	3.9928	4.4614	4.8943	5.4864	4.2876	4.6159	6.2617	3.4101	4.7629	4.4995	5.9771	4.8268	5.9572	5.8212	5.9129	4.5558	4.0712	4.2935	5.8212	6.8952	5.0896	4.0418	5.8222	6.9504	4.9117	4.0135	4.6462	4.2994	5.7353	4.7861	4.347	3.5993	6.0266	4.853	5.435	5.1651	3.6814	5.5226	4.3248	4.3978	5.3129	6.3277	5.0339	5.257	4.8115	4.6023	5.8834	5.5744	4.6775	4.2403	4.8699	7.5681	6.5243	6.8775	5.5245	5.464	5.3604	5.6115	5.3785	5.6704	4.4906	4.7323	6.5413	5.5567	5.4439	4.9378	7.6296	5.5345	7.0707	5.2016	4.8156	3.1635	6.3928	4.7803
PF3D7_1200600.mrna1_1	PF3D7_1200600.mrna1_1;2395	2395	6.7244	5.0712	5.4168	5.2765	3.0215	5.749	6.1081	7.4087	4.272	6.897	4.6993	5.3872	5.2434	2.3132	5.4867	6.2007	7.3051	3.4828	5.5002	6.3082	6.2647	5.0557	7.4186	5.3089	5.4426	4.5886	4.7142	5.2188	6.6376	7.1582	6.6375	7.0225	6.0275	6.1532	5.218	4.272	5.4179	4.89	5.1123	5.2005	5.6328	3.8777	5.8022	4.5379	6.9873	4.7565	5.437	5.2581	5.8117	4.9054	5.1659	6.0551	6.2311	5.847	5.2114	5.5774	5.4854	5.9329	5.1739	4.7897	5.4941	7.7903	9.973	6.4418	5.2769	5.2843	4.565	5.4366	6.1659	5.7396	4.4705	6.5653	5.3702	5.0635	5.4084	6.1711	7.7464	8.9241	7.3135	6.4591	6.4704	5.2623	6.7951	5.7923
PF3D7_1200600.mrna1_1	PF3D7_1200600.mrna1_1;2396	2396	6.9091	5.5726	4.7661	5.3298	4.6565	5.2525	6.56	4.9579	4.5922	6.7899	4.8787	6.0665	5.7921	2.669	1.6554	5.6665	5.2683	5.2242	3.6311	5.9016	6.8976	5.2184	6.6829	5.723	5.9326	3.5546	3.9184	4.8186	6.275	6.3259	5.5699	6.8937	5.7519	4.4555	4.4796	5.4919	3.9662	5.2728	6.0264	5.2001	5.4229	5.0488	5.8217	4.8314	6.4712	3.4931	5.4906	5.4578	3.5008	5.3118	5.8392	4.8968	4.6622	5.9069	5.3237	4.9699	4.9686	4.9959	5.5629	5.2702	5.3477	5.8035	8.2759	5.3074	4.7565	5.4614	5.4346	5.9395	6.3586	5.4263	4.6502	5.0811	5.897	4.8625	5.3501	5.9234	7.4972	7.882	4.9764	5.1206	5.7856	5.1035	4.4141	6.8492
PF3D7_1200600.mrna1_1	PF3D7_1200600.mrna1_1;2397	2397	6.2386	5.1185	5.5198	5.6803	3.5981	3.8298	6.1352	5.6993	5.4279	6.6191	5.3695	4.2396	6.1581	4.332	4.4343	5.1783	5.1039	4.3992000000000004	5.3537	6.0141	5.4525	5.0648	6.9767	5.785	5.2946	3.6017	5.1957	4.7268	6.6589	5.7206	6.0695	6.4691	5.7087	6.2959	4.4757	4.6011	4.4783	5.3082	5.5789	5.3262	4.6064	3.511	5.1579	4.6064	5.3262	4.1375	5.1198	5.4406	5.2338	5.8902	4.717	4.4236	3.6392	7.0791	4.3861	3.8074	5.4744	6.1763	5.4995	5.8004	5.6343	6.2453	6.8262	5.466	4.6485	4.7939	4.7538	6.2186	6.2707	5.0768	4.4463	5.3757	5.3074	4.957	5.0997	5.9001	6.3952	6.2462	5.07	5.511	5.2865	3.8846	5.2184	7.0064
PF3D7_1200600.mrna1_1	PF3D7_1200600.mrna1_1;2398	2398	6.6572	6.1619	4.6859	5.1973	4.1416	4.7729	5.8982	6.2443	3.797	6.602	4.7076	4.9667	4.9279	4.292	4.5583	6.4598	5.7892	3.7918	4.6135	6.7097	5.756	5.0972	5.9761	4.995	5.3576	4.269	5.95	5.093	4.8171	6.1152	6.2475	6.5356	5.9528	5.7474	5.3334	4.7861	4.5934	5.6285	5.5494	4.7808	5.5135	3.5072	4.5447	5.5005	5.946	4.0866	5.3968	5.8929	5.1894	5.9575	5.1493	5.4571	5.4353	5.6767	5.263	4.9298	5.735	6.4426	5.1334	4.1635	5.6871	6.5685	4.9122	4.9165	4.9411	5.4486	4.3611	6.2655	4.9269	5.4053	4.3219	4.8958	6.8083	6.1297	5.4912	5.4973	6.6809	5.5759	5.8785	5.2399	4.8797	4.4555	5.7594	5.3118
PF3D7_1200600.mrna1_1	PF3D7_1200600.mrna1_1;2399	2399	7.0385	6.0413	5.3067	4.9083	4.1481	5.1485	5.8577	5.6993	4.9131	7.3765	5.0018	4.682	6.0906	2.9782	5.3484	6.6315	6.2897	4.0099	4.1185	4.5674	5.8912	4.5789	6.3416	5.9174	5.4509	4.8728	9.4902	4.3277	6.0934	5.9493	5.3491	6.9065	6.1791	6.1183	5.2983	9.5909	5.3923	4.8344	5.0858	5.1699	5.503	4.9453	6.8445	5.0067	6.3952	4.5868	5.285	4.2653	5.5361	5.6924	5.1643	5.9625	5.1603	5.8938	4.7565	4.3771	5.2396	6.1892	6.3523	4.1546	5.3085	6.9721	5.1787	5.8384	5.9262	5.1791	5.0989	2.4005	5.7552	3.9222	3.797	5.1759	6.2904	5.7669	5.6904	5.8171	7.6273	5.3978	5.8286	5.645	5.0768	5.1428	5.922	6.0199
PF3D7_1200600.mrna1_1	PF3D7_1200600.mrna1_1;2400	2400	7.1398	5.467	4.7554	6.3747	3.9486	5.5807	7.2784	9.1882	4.3653	7.5622	5.6496	5.2566	5.805	4.4256	4.9035	7.1306	8.754	5.1679	4.5801	7.3872	5.8304	4.5892	6.8757	8.4036	9.1715	4.3009	9.1444	5.2705	6.6632	6.4146	6.1208	4.7975	7.8139	9.4503	5.5323	8.6109000000000009	6.1393	3.7687	5.8217	4.5595	5.879	4.1611	5.6235	5.487	5.8342	4.2987	6.1212	6.0542	6.1635	8.3519	6.6162	6.3693	5.6496	5.5714	5.5829	3.9791	6.1641	6.3809	5.1514	4.7404	6.2126	6.5835	6.5275	6.2255	5.1252	5.9201	4.8738	5.8326	6.606	6.8075	4.3695	5.3558	7.315	6.5557	5.7015	6.7285	7.9631	5.5379	6.3067	5.8128	4.7871	5.3691	7.0561	6.9017
PF3D7_1200600.mrna1_1	PF3D7_1200600.mrna1_1;2401	2401	6.7188	5.4499	4.7793	5.6582	3.7236	5.6588	6.4019	7.9757	4.9727	10.9921	5.6244	4.7939	6.5504	4.8699	4.5838	7.3802	8.4907	4.8094	4.6977	6.1346	5.6415	4.649	7.7413	6.5116	9.1945	3.9773	7.6299	5.1898	6.626	6.3609	6.4877	6.6564	6.8571	9.1617	5.2238	7.3877	4.8146	5.4744	5.0045	4.3971	5.851	4.8253	6.3029	5.2913	12.1366	4.0522	5.8079	4.1961	5.1942	7.5757	6.9519	6.8162	4.8846	6.695	5.0613	4.8258	5.527	7.3928	6.2357	6.4328	5.433	6.9118	6.729	6.9593	5.7544	6.0738	4.2102	5.925	7.0425	4.7382	3.6241	5.0457	7.9035	5.935	6.128	5.7613	7.0869	5.857	7.8222	6.671	5.3377	5.7046	6.5874	6.1198
PF3D7_1200600.mrna1_1	PF3D7_1200600.mrna1_1;2402	2402	6.3823	6.1328	5.0997	5.7787	5.8092	5.7845	5.4725	4.8079	5.1461	7.651	5.5478	4.568	6.3123	4.9035	5.5317	6.0334	5.9984	5.2843	5.986	6.6234	6.8025	5.7795	5.826	6.8297	7.731	5.5053	6.5119	5.6118	6.7765	6.3716	6.1857	4.7882	6.328	7.697	5.6932	5.8061	5.4919	5.5868	6.2355	5.7211	4.9355	5.4482	5.1731	5.6032	6.0742	5.1747	5.6952	5.9378	6.3112	6.2576	5.7829	5.2869	5.0985	6.4301	6.5424	4.8768	4.842	5.7908	6.3558	6.2787	5.4944	10.0014	5.712	4.4509	6.134	5.2067	4.2342	5.2976	7.535	6.0444	4.2817	4.8048	6.4231	5.2612	5.8926	6.071	9.3382	6.0288	6.5755	5.8268	5.8924	5.1375	5.4922	7.8135
PF3D7_1200600.mrna1_1	PF3D7_1200600.mrna1_1;2403	2403	6.7913	5.4867	5.5714	6.7511	5.6384	5.4087	5.3858	5.3656	5.1048	7.8815	5.1906	4.7377	6.7861	5.126	3.7027	5.1056	5.7068	6.3221	5.3593	6.2828	7.1486	5.3909	6.413	7.3945	7.9587	4.3896	6.2715	5.2694	6.6375	5.9267	6.1467	5.5871	7.4284	8.3066	5.8235	6.5347	5.6786	6.1173	5.8853	6.023	4.8585	4.862	6.3612	7.1116	6.3484	4.627	6.0094	5.3985	7.3668	6.1449	5.3241	5.9011	7.4012	7.15	4.712	5.8329	4.6565	6.6194	5.5589	6.1154	5.4406	10.823	5.8667	5.4979	5.3484	6.4893	5.7479	5.6896	8.0987	5.8212	4.6536	5.3663	6.1495	6.2194	5.5595	5.4906	10.7111	6.2867	5.9416	5.8379	5.1346	5.3001	5.9593	8.0714
PF3D7_1200600.mrna1_1	PF3D7_1200600.mrna1_1;2404	2404	6.6379	4.6508	5.5771	6.7248	5.4809	6.0674	5.6485	4.4647	4.1795	6.3901	5.5792	5.2843	5.6241	4.9011	4.8043	5.4548	4.6887	5.6482	5.4012	6.7359	6.5514	6.2858	5.5689	6.3198	6.1385	5.3878	5.1871	4.4482	6.8156	5.8321	6.3632	3.9383	6.1749	5.4168	5.6026	5.1235	5.0422	5.7344	5.6733	6.6679	5.0457	5.073	4.7076	5.4941	5.1815	4.856	5.7952	5.8532	5.8846	5.9399	6.0286	6.2386	4.4951	5.7186	5.3568	3.6531	5.4925	6.2432	5.5475	4.359	6.3901	7.535	4.634	5.4256	4.2016	5.2709	5.1735	5.4019	6.8869	4.8535	5.2422	5.5404	5.6226	4.8812	6.0966	5.8809	8.258	5.7123	5.8999	4.8836	5.0112	4.0858	5.2215	7.2987
PF3D7_1200600.mrna1_1	PF3D7_1200600.mrna1_1;2405	2405	6.1389	5.1965	5.6668	6.625	5.243	6.1247	5.6299	6.1363	4.4568	6.5904	6.2759	5.3052	6.0781	6.013	5.3593	4.8455	4.272	4.5033	6.0877	7.0916	6.1198	6.0391	5.09	5.8848	4.9467	4.5129	5.1227	5.013	6.7045	6.29	6.8546	2.7527	6.3228	5.4145	4.8125	4.3399	4.8929	5.3809	6.1119	5.2464	5.3975	5.0794	5.9023	5.1371	5.1938	4.7398	6.3689	5.5674	5.3473	5.0509	4.408	5.7576	6.7123	6.0398	5.3448	4.7474	4.5173	8.9837	5.5087	5.0674	5.2453	8.3352	4.8395	4.811	5.9467	4.9463	4.6276	5.1387	7.3366	6.4413	4.6473	6.0448	6.4596	4.2296	5.7544	6.0745	8.3846	6.2493	6.0715	5.8527	5.235	5.6223	6.2703	6.9619
PF3D7_1200600.mrna1_1	PF3D7_1200600.mrna1_1;2406	2406	6.1942	5.561	4.6536	5.3868	4.5053	5.4162	5.4353	5.0409	4.3132	5.8612	5.1152	5.14	5.9288	4.9383	4.7032	4.4168	5.684	5.5978	5.3154	6.4497	5.72	5.6493	4.4705	5.9912	6.0056	4.6317	4.2861	5.1514	6.6154	5.3747	6.0079	3.6124	5.8968	6.7042	4.7729	4.2994	3.757	5.3933	5.1318	5.2668	3.06	3.6264	5.4114	5.6282	5.6608	5.5087	5.8079	5.8268	4.8904	5.5195	5.2839	5.1493	4.6334	6.0904	5.943	5.2839	5.2016	8.3511	6.0402	4.8938	6.7431	8.5251	4.8728	5.4087	5.3384	5.0054	4.9246	5.2227	7.3245	5.5125	4.6444	4.281	5.9948	4.811	4.8831	5.3799	8.4569	5.9669	6.2401	4.8048	4.8802	5.2544	5.4506	7.5517
PF3D7_1200600.mrna1_1	PF3D7_1200600.mrna1_1;2407	2407	6.1022	5.9625	3.3262	5.4896	4.8171	6.1039	4.8156	3.6713	5.0622	5.7148	5.9533	8.0986	5.3416	4.7148	5.1599	5.1276	4.2987	5.7677	5.2787	7.0735	6.1538	5.2188	4.9217	4.842	5.7487	4.541	5.5856	4.5478	6.9018	5.9743	6.2948	5.1667	6.0164	6.4759	4.0687	4.1683	5.2223	4.9547	5.6291	4.6041	4.6724	4.8006	5.3892	5.9784	5.7266	4.8914	4.1119	5.7076	3.5348	5.5226	4.6106	4.3861	4.7751	5.6826	4.6124	5.7189	5.0448	8.0608	5.649	4.0618	5.9509	8.4181	5.4222	5.5463	4.0858	5.1558	4.3176	5.3198	6.9868	4.4699	5.1898	4.5441	6.4428	6.0088	5.3399	5.7751	8.7662	5.7238	5.1094	5.9172	5.3413	3.6264	4.6548	6.8223
PF3D7_1200600.mrna1_1	PF3D7_1200600.mrna1_1;2408	2408	5.4552	5.7208	5.0721	6.4943	5.2196	5.4728	4.211	5.7721	2.6668	5.7879	5.8953	4.0652	5.0836	4.4046	6.1377	5.3764	5.3509	5.3345	5.2615	6.7861	7.1985	4.9505	5.2672	6.1924	5.3327	4.5534	5.4601	6.128	6.2688	5.7879	5.9148	4.6954	6.011	5.8597	5.3674	3.6565	5.3374	5.6179	5.0009	4.1627	4.3132	4.7257	4.2441	5.6017	5.4353	4.7544	6.3611	5.4263	5.1194	5.4502	5.4246	5.3381	4.7882	5.2334	4.7361	5.0781	4.9727	8.0347	5.4326	6.0938	5.406	8.5159	5.6946	5.1173	4.332	5.3498	4.9914	5.2787	6.4253	5.4594	5.3147	6.005	6.6697	5.2403	4.4283	4.9026	8.7623	5.5367	5.4499	5.5014	4.6899	5.1961	6.0137	6.0985
PF3D7_1200600.mrna1_1	PF3D7_1200600.mrna1_1;2409	2409	6.0206	5.4893	5.2044	6.3586	5.3875	4.9208	2.9126	3.717	4.9658	6.7523	5.8462	5.3366	5.4386	3.9514	4.5342	5.2772	5.0811	6.1853	4.6288	6.3695	5.93	5.6556	4.6439	6.4308	5.1412	5.3757	5.5635	5.5521	6.5664	6.1599	6.2376	4.9141	5.6493	5.4963	3.855	4.6758	4.6029	5.8374	5.6496	5.0955	3.8197	4.6786	4.6753	5.6305	5.5689	4.5254	5.1485	6.5452	5.6032	4.3313	5.8298	5.9709	3.3377	6.0936	6.0745	5.033	5.101	8.6087	5.5125	5.4246	5.8605	8.5616	5.3992000000000004	4.3384	4.4148	5.263	4.6548	5.93	7.334	5.8674	5.2657	4.0815	5.2884	4.8135	5.7506	6.0444	8.1306	5.6651	6.2895	5.4293	4.6182	5.327	5.3501	6.433
PF3D7_1200600.mrna1_1	PF3D7_1200600.mrna1_1;2410	2410	6.2769	5.1977	5.383	5.7581	4.3298	4.813	4.9505	3.5826	4.1667	5.7203	5.636	4.3854	5.3792	3.8836	5.5292	5.2098	5.4433	4.2102	5.2935	6.301	5.5951	5.2403	4.6809	5.8689	5.6568	4.437	4.0479	5.0117	7.0029	6.3261	5.5141	4.991	5.9479	5.3806	5.2957	3.9937	5.2292	5.5323	5.2679	4.5521	5.0413	4.5699	4.4912	5.9124	5.2861	2.6531	5.7317	4.8909	5.641	4.6118	4.8379	5.9191	3.2172	5.8133	5.4019	5.1001	5.2716	7.8909	5.5564	5.9236	6.2294	6.261	5.3889	5.2242	4.9676	5.2906	4.854	5.7436	6.3823	5.3165	5.8181	4.281	5.7485	5.2544	5.31	6.5727	6.8855	4.5826	5.4403	5.5176	4.9841	5.0488	5.3681	5.3702
PF3D7_1200600.mrna1_1	PF3D7_1200600.mrna1_1;2411	2411	6.3763	6.0413	5.4482	6.1459	4.8243	5.1779	5.0951	5.0618	5.0157	5.4906	6.4114	5.1542	4.8314	4.3716	4.4243	4.5934	5.1326	5.2957	4.3896	6.6911	5.7621	4.812	5.4259	6.0845	5.9212	4.0259	5.4864	4.8629	5.9507	5.5081	5.6076	4.4673	6.3689	5.6954	4.8278	5.111	5.0045	5.4101	5.2608	5.3374	3.5934	3.8649	5.5853	5.859	4.1914	5.9177	6.2044	7.6319	5.6035	4.2001	6.5603	5.4091	4.813	6.0845	5.5342	5.5429	5.0836	8.9146	5.8768	3.8679	5.6404	8.8851	4.8161	5.2479	4.5046	5.0193	3.1587	5.9832	6.546	5.6299	5.3154	6.0546	7.0085	5.7996	4.9184	5.005	8.9058	6.1789	7.6378	6.0704	6.0712	4.5179	5.7334	7.0918
PF3D7_1200600.mrna1_1	PF3D7_1200600.mrna1_1;2412	2412	6.4423	5.4168	4.854	5.9486	5.5792	4.8679	5.5311	3.4502	2.6915	6.3913	7.6294	6.6272	5.3413	1.9107	5.067	5.5056	5.2315	6.8564	5.8227	6.753	4.9054	5.6014	5.6511	5.9595	6.5966	4.8733	6.7914	6.0387	7.4644	5.6085	5.8248	4.2795	5.732	6.9998	5.1326	4.712	5.4519	6.0179	5.0321	4.9593	7.6719	4.8248	5.5163	5.2854	4.7586	4.6988	5.8199	5.6305	5.2254	5.4168	9.6696	4.5484	4.6513	6.4243	5.4479	3.9336	4.0259	8.5981	7.2627	5.0255	6.0117	5.7252	5.7123	5.3558	5.7076	5.7522	4.8253	7.8908	5.8334	5.5021	4.7355	5.6885	6.6296	6.9933	5.4413	6.5529	5.6943	6.1173	5.6614	4.1875	5.1894	4.1867	7.8447	6.9495
PF3D7_1200600.mrna1_1	PF3D7_1200600.mrna1_1;2413	2413	6.3382	5.9628	5.2887	5.8462	4.0644	5.9819	4.5379	5.1035	3.4867	7.0135	7.7013	5.8731	5.903	0	4.8866	5.1268	5.3045	7.2879	4.0479	5.0785	5.4067	5.2836	5.1703	5.7206	5.3785	3.4436	6.2931	5.4915	7.047	5.7821	5.0032	4.2411	4.2403	6.0483	5.057	5.2426	4.7645	5.047	5.8948	4.7263	9.2996	5.1719	5.1326	4.858	6.1127	4.1579	5.1309	5.6576	4.1334	4.0268	9.1292	5.8629	4.9732	5.1305	5.3473	3.5361	5.1562	8.4899	6.1894	4.6927	5.5907	5.2346	6.4315	4.3399	5.6308	5.4571	5.0845	5.7546	5.1977	3.7377	4.6932	5.0431	6.0128	5.5491	5.5311	4.7043	5.9227	5.9672	5.9953	5.8286	4.9991	4.1882	5.6927	6.4136
PF3D7_1200600.mrna1_1	PF3D7_1200600.mrna1_1;2414	2414	6.4119	4.811	4.3226	5.8314	2.6392	5.0858	5.5777	5.3154	1.406	5.5984	5.2716	3.2869	5.5144	2.5484	5.5647	5.4767	5.7393	7.1216	4.5625	5.5229	5.4679	5.025	5.2649	5.3034	5.0963	4.8298	6.116	4.7787	6.3498	5.1073	6.1546	4.8659	4.9855	5.7769	4.4673	5.5948	4.3284	5.4653	6.1008	4.1747	9.1829	5.9662	5.643	5.0032	5.5382	5.2502	4.9155	3.7761	3.8022	4.5292	8.8522	4.9593	3.6229	4.9397	4.2593	4.9542	5.2016	12.7537	5.9507	3.4155	4.6076	6.0041	5.4915	5.2106	3.6826	5.6067	5.2551	4.7203	5.1942	5.0618	4.3695	4.9878	12.2823	6.1008	4.7312	4.7975	6.3572	5.3625	5.116	4.5423	4.991	4.7043	5.3034	6.0468
PF3D7_1200600.mrna1_1	PF3D7_1200600.mrna1_1;2415	2415	7.3506	5.2596	6.1839	5.8622	5.0583	4.0505	4.8485	6.3279	4.4854	7.188	5.8319	6.3768	4.585	4.0286	5.2036	5.5659	5.477	7.2316	4.851	5.4152	5.3284	4.8485	5.0413	6.2687	6.9214	4.9425	10.7512	4.9322	5.9479	6.742	5.823	5.8339	6.0949	7.5987	5.1436	9.9229	4.8232	5.99	5.3847	4.0259	11.4119	4.5236	6.8536	6.6952	6.6924	5.753	6.3284	6.0559	3.6508	4.8649	10.5632	5.4005	4.7263	6.3839	5.436	5.6519	4.6576	13.7604	6.6143	8.6418	5.1767	5.8701	6.9594	6.3266	5.4584	5.5404	4.1707	5.998	5.0904	6.0226	6.3827	4.9986	13.4233	7.2616	8.1333	5.8958	6.8232	6.1326	5.9071	5.9404	4.9079	5.8612	8.0851	6.0834
PF3D7_1200600.mrna1_1	PF3D7_1200600.mrna1_1;2416	2416	5.9355	5.1623	4.4005	5.9768	4.116	4.8938	6.229	6.2386	3.2615	6.6696	4.5298	5.0613	5.2787	2.9505	5.0224	5.5062	7.0671	7.7105	5.1416	6.0862	5.3656	5.4906	7.3834	5.4179	5.4835	3.848	6.5786	4.2118	5.6639	6.3221	5.4899	7.3251	5.4922	6.3198	4.7087	5.5999	5.0751	4.0798	5.0841	4.3639	11.6178	3.6859	4.9069	5.3399	5.7536	2.7845	6.2317	6.6792	4.7803	3.4114	9.9209	3.121	4.1127	5.6845	5.5251	4.3413	5.1313	6.6981	6.6866	5.7706	4.7296	5.4532	5.251	5.2821	5.0717	5.2346	4.862	6.946	3.903	4.1882	4.9509	5.3129	6.9999	6.5761	5.8507	5.7936	6.2449	5.605	5.5647	5.5382	5.7175	4.3255	6.3041	5.4226
PF3D7_1200600.mrna1_1	PF3D7_1200600.mrna1_1;2417	2417	6.3404	5.4617000000000004	5.2559	5.4283	4.106	5.2521	5.9411	4.8909	3.7939	6.4072	3.26	4.1906	5.7602	3.0618	5.4621	5.3125	5.7236	8.715	5.7926	5.0295	5.5435	5.6288	5.8557	5.2517	6.0657	4.1715	6.7313	5.1449	5.3509	6.8955	5.195	5.2683	5.4809	5.8917	5.2798	6.2981	3.5957	5.233	5.9732	3.5385	11.4575	4.7703	5.4634	5.2593	3.6404	5.057	7.1338	4.5348	4.4249	4.9986	9.9281	5.4809	4.04	5.4568	5.3512	5.288	4.812	6.3614	6.0533	4.9364	5.5942	6.3521	6.1993	5.588	3.851	5.06	4.6387	4.2063	5.2869	4.8115	5.6511	5.4529	5.6398	6.7622	5.5969	5.7986	6.327	5.5677	6.5334	5.9502	5.704	5.5729	6.1902	5.9709
PF3D7_1200600.mrna1_1	PF3D7_1200600.mrna1_1;2418	2418	7.4661	6.0224	5.3194	6.3149	3.6871	6.7031	6.2625	7.0634	4.4094	6.8866	6.086	6.4845	6.0177	3.8758	5.9298	4.9741	7.1123	8.049	4.7981	6.6259	6.6174	4.7317	7.1267	5.9193	5.6023	4.5807	7.7676	5.1069	7.0295	6.2028	5.2532	7.0932	5.1301	5.8369	5.0488	6.2954	4.5844	5.3063	5.1391	4.848	12.2802	4.8709	4.9635	4.841	5.6337	5.4647	5.8775	5.2106	4.1144	4.7592	9.9845	5.6032	5.4578	6.3945	5.3067	5.1898	4.6088	6.0923	5.9236	5.7162	5.3635	5.9516	9.9231	8.2125	6.0369	5.9286	3.9672	5.1886	5.4938	3.8227	4.8674	5.0448	5.0925	6.7293	5.4786	5.8143	6.7869	4.7661	9.1424	6.2839	4.7203	4.2311	5.546	4.9165
PF3D7_1200600.mrna1_1	PF3D7_1200600.mrna1_1;2419	2419	6.3023	5.5705	4.9444	5.5103	4.0383	5.9418	5.7756	5.7409	3.2615	5.2585	4.5447	3.839	3.4594	2.0072	6.8207	5.2453	6.3554	6.4785	4.682	6.1334	6.1574	4.4601	4.9621	2.6323	5.323	4.7366	6.6001	4.5008	6.0904	5.7296	5.1432	4.7049	4.5361	6.2568	4.6803	5.0272	3.332	5.1843	5.3726	4.0241	11.4777	4.855	5.7004	5.9205	3.8135	4.135	4.8972	4.9764	5.0618	5.1851	9.5605	4.7903	3.9458	5.7824	3.9873	4.5053	3.3377	4.9537	5.6299	5.5904	6.6648	5.1647	8.679	6.924	4.4222	5.7035	5.1603	4.3477	4.6392	4.6554	3.4383	4.4938	5.6185	5.6551	5.5859	5.8265	6.9721	5.0518	8.1313	5.3558	5.2913	2.757	4.5898	4.2196
PF3D7_1200600.mrna1_1	PF3D7_1200600.mrna1_1;2420	2420	6.0108	5.1715	4.8963	4.5242000000000004	4.2008	6.5141	4.5601	5.8615	1.7049	5.5524	5.7247	3.4074	5.3208	3.8359	6.217	5.5653	6.04	5.8359	3.6656	4.9383	5.6505	4.8053	5.3702	4.3125	5.2679	4.1227	5.9853	4.6831	5.4107	5.6755	4.8904	3.9307	5.5877	5.2821	4.3736	3.9222	3.8846	4.6565	5.5543	4.5404	11.0671	4.266	5.3391	5.5103	5.4111	3.4828	3.7015	5.0334	4.4363	5.2246	5.3452	5.4568	3.5198	5.0544	5.3377	3.4555	5.0609	5.5122	4.7247	4.6949	6.7505	5.5466	7.3933	5.6079	5.2071	5.4854	3.3248	4.8826	4.2373	4.0347	4.5552	5.2939	5.8369	5.2219	4.8237	6.4522	5.9607	4.4841	5.3882	4.4463	4.3547	3.8197	5.4026	4.3038
PF3D7_1200600.mrna1_1	PF3D7_1200600.mrna1_1;2421	2421	6.0762	6.8706	4.6387	5.1985	3.0409	5.0535	5.5466	5.8032	4.7181	5.383	5.1835	3.7388	5.1566	1.9523	5.3194	4.634	5.5258	5.1583	4.8369	5.9614	5.431	4.5771	6.0005	5.5008	5.5871	3.8197	5.8765	4.6775	5.2954	6.0159	5.2976	3.6135	5.1735	5.5537	4.2832	4.682	5.4867	4.1882	5.6358	6.4861	10.5879	4.7602	4.8079	4.1276	5.3452	5.5457	5.4621	4.2479	5.2044	5.4634	6.2054	4.8232	3.8738	5.4796	5.2675	4.812	5.4222	5.701	5.0496	5.0224	5.2126	6.6182	8.0113	4.5491	4.8866	5.025	5.4951	3.7824	4.9103	4.3519	5.3316	5.2787	3.845	4.4931	5.9006	5.0509	6.4806	6.4525	6.1443	5.6355	4.5354	4.5577	4.6854	5.2728
PF3D7_1200600.mrna1_1	PF3D7_1200600.mrna1_1;2422	2422	6.0682	7.6185	4.9741	5.3434	3.6758	6.2319	5.3194	5.8669	3.263	5.7085	4.2994	5.3219	5.1371	0	5.8834	4.8465	6.3491	4.4555	4.2876	5.6817	5.2802	2.3978	5.0152	6.4306	4.9345	4.9791	4.2211	5.3875	6.5395	5.8032	5.8382	4.6775	6.2394	5.6392	4.0514	4.8354	4.4925	5.1001	5.0862	7.11	11.5833	4.9964	6.297	8.7492	3.373	4.225	4.6223	5.3834	3.7866	4.4751	5.2196	5.1655	3.4867	5.5267	5.2976	3.5059	4.9416	4.1326	5.9322	4.8329	4.7247	5.5326	8.3775	5.6988	4.6871	4.5999	4.691	4.2494	4.9383	4.7645	4.5892	3.9727	5.3125	5.3981	5.6369	5.0387	6.6352	6.12	6.202	4.4607	4.3971	4.2273	4.812	5.9748
PF3D7_1200600.mrna1_1	PF3D7_1200600.mrna1_1;2423	2423	6.7787	9.7195	5.0989	5.844	3.5173	8.4417	7.1611	7.9426	2.943	6.5975	6.6087	7.2927	5.8763	3.98	8.8575	5.7905	8.0958	7.0916	4.3868	8.8849	6.6606	6.0894	6.9874	6.697	6.0173	3.7835	6.3945	4.673	9.1566	7.3249	6.6784	7.0176	6.2765	5.9853	5.2502	5.2906	5.1127	5.3747	8.2141	8.8749	12.5399	4.431	6.2307	5.9098	5.8904	5.2776	3.6206	8.1986	5.0085	8.5796	5.8445	6.9318	5.9491	7.2297	9.4375	5.1031	4.8525	6.4512	6.9413	6.9209	6.0542	7.4062	10.3143	7.7232	5.8271	5.1747	4.9914	5.4565	5.4561	6.8263	4.995	5.6929	7.6466	7.0531	7.141	6.114	7.4356	6.4757	7.4315	5.9155	6.0369	4.8104	6.5871	6.4878
PF3D7_1200600.mrna1_1	PF3D7_1200600.mrna1_1;2424	2424	7.2709	9.5614	5.4482	5.5491	4.9914	9.7181	5.995	7.6688	3.4303	6.3347	6.4604	7.3185	5.2743	5.1322	10.3774	6.0152	7.5367	8.4872	5.318	9.5445	8.2602	4.7751	5.0622	6.5466	5.2479	4.6764	6.6135	5.06	9.3687	8.1043	5.8324	6.101	6.2242	5.6814	4.3992000000000004	5.599	4.5497	5.4263	6.2824	9.5801	8.8263	4.2758	7.4745	5.7145	5.054	3.7897	5.2559	6.0475	4.8344	8.5292	5.3858	7.3894	4.9709	7.7458	6.5656	4.3255	5.204	5.4591	5.7131	6.3431	5.5148	7.3668	10.3301	8.3488	6.4477	6.3702	3.6871	5.2668	5.3858	5.9331	3.2016	5.6375	6.2441	6.5917	6.1659	5.0802	8.0989	7.4181	8.7129	6.2754	6.2761	4.3363	5.251	5.6064
PF3D7_1200600.mrna1_1	PF3D7_1200600.mrna1_1;2425	2425	7.4766	9.7786	5.4046	5.2083	3.7192	8.9923	6.9436	7.7466	3.0566	7.1047	5.558	8.8989	5.6685	4.4809	9.1992	5.8415	9.5679	9.2862	5.0592	8.5152	8.134	10.6297	5.1619	6.0115	6.0099	5.8311	6.8951	4.7965	8.9754	8.0286	14.9133	3.4101	6.2681	6.2116	5.7923	7.2691	5.9837	4.4783	7.3246	6.7259	3.8963	5.8035	6.4624	6.0995	5.0785	9.2943	4.2257	11.064	8.1539	9.2428	6.1202	7.5754	5.643	5.841	5.9878	7.6697	4.8694	5.9588	5.7613	5.5475	5.4748	7.6057	9.7144	7.1462	7.3411	6.3418	5.243	6.2024	7.3162	7.6872	5.3909	5.2965	5.8662	5.5543	6.121	5.5106	9.2507	7.4377	7.4252	12.1513	7.6586	5.1514	6.1896	11.9911
PF3D7_1200600.mrna1_1	PF3D7_1200600.mrna1_1;2426	2426	6.1455	9.7638	5.7436	6.3764	4.1119	8.4174	6.8857	7.1562	3.5185	7.3917	5.9711	7.8658	6.5265	4.7032	8.4128	7.4643	9.1805	8.6721	5.6267	6.4955	7.1709	10.6323	4.6485	6.1285	6.522	5.6035	6.9613	5.4128	6.885	7.3266	14.7402	3.7751	5.9296	7.0024	5.4899	7.3253	5.7975	5.3736	8.8012	8.8088	5.803	4.8812	6.8427	5.8321	5.4845	10.6968	5.0678	11.4649	11.2092	11.243	7.976	7.8335	4.9814	5.925	5.8184	10.5009	4.934	6.3892	5.9117	6.1914	5.6668	8.5214	9.0426	8.4894	8.1008	7.2624	6.2418	5.6625	8.0124	8.0868	6.478	5.8987	6.784	6.882	6.2085	6.0887	9.8079	7.6068	7.6728	12.169	8.2147	6.3877	6.1799	12.1337
PF3D7_1200600.mrna1_1	PF3D7_1200600.mrna1_1;2427	2427	6.0644	10.1196	5.9791	6.2147	2.1603	8.5499	6.4666	7.0154	1.9635	7.0037	5.9857	7.3274	6.5636	2.8258	8.7983	6.609	9.9049	8.636	5.4774	4.8595	7.0489	10.6767	6.2865	5.3533	5.1285	5.2813	6.2724	5.2702	6.0845	6.8267	14.7949	5.299	4.9754	5.9338	4.8135	5.6235	8.7933	5.2472	8.8079	9.4908	5.904	3.6427	6.5854	5.6533	5.5043	7.7643	4.6439	11.6304	11.2073	11.668	4.888	7.1512	4.8773	6.0856	5.4419	7.4112	5.1787	6.0866	5.6141	6.1773	5.3533	7.6732	9.1077	9.1719	7.3697	6.0063	4.5279	5.3363	6.8324	8.1574	6.3517	5.8904	6.5896	6.6594	5.769	5.9821	9.1098	6.2574	9.1739	12.1576	7.0385	4.7301	5.6124	11.3739
PF3D7_1200600.mrna1_1	PF3D7_1200600.mrna1_1;2428	2428	7.3394	8.3813	4.9991	9.9514	5.2502	8.9635	5.822	6.5162	4.1643	7.2876	7.165	11.6879	10.3093	4.6656	9.4784	6.6608	9.8652	8.6209	6.3181	8.2267	6.9565	12.7928	5.5942	6.1671	5.3089	5.0896	10.3054	4.3255	8.5752	6.9306	14.9862	5.2735	5.9955	6.3764	5.1424	10.7886	6.0887	4.1867	9.6201	7.756	5.9955	5.3089	7.4213	6.8574	4.4938	12.9539	5.0343	12.0755	12.3996	12.1269	8.7977	7.7782	6.1146	9.0328	6.8898	13.5024	5.5154	6.3712	6.1489	5.5583	5.1056	11.9845	9.3158	9.952	9.2435	11.1866	7.8001	8.497	8.6314	9.0476	9.7253	5.6522	7.841	6.6285	6.3956	6.5331	11.8091	6.4461	10.1069	12.3289	11.8836	9.1315	8.7241	11.7144
PF3D7_1200600.mrna1_1	PF3D7_1200600.mrna1_1;2429	2429	6.1985	6.6601	5.1185	9.0083	5.2342	8.7353	7.9	6.2957	3.1811	7.1742	6.3804	9.707	10.4007	3.3391	9.2466	8.3116	9.6554	8.2485	5.7955	6.5504	10.9264	11.5311	6.6922	6.0559	5.9834	4.2048	9.3022	5.5969	7.4587	10.4205	15.0149	6.758	6.769	5.6781	4.9481	9.7043	6.217	4.0566	10.6091	7.2714	6.2797	5.3702	7.8682	6.6741	5.6056	13.1141	5.3554	12.2747	12.5711	12.0551	9.3249	8.5543	4.2698	10.206	5.7436	13.0878	4.5286	5.753	5.9526	5.7186	4.9425	9.6711	8.3735	10.0165	8.9527	10.4786	8.5856	9.1652	8.6086	8.2488	8.0171	4.8797	6.7097	6.7889	6.7096	5.915	11.4043	6.7983	9.0943	12.2727	10.4861	9.3433	7.458	12.3764
PF3D7_1200600.mrna1_1	PF3D7_1200600.mrna1_1;2430	2430	7.5826	7.4321	6.4968	10.3131	4.9331	7.6126	6.8704	6.6241	5.0609	7.627	6.4393	9.2343	11.0074	4.7328	8.087	8.1358	9.7848	8.6993	6.0358	7.1467	7.6631	12.7035	7.4589	8.6205	7.0829	6.0181	9.2909	5.0135	7.0505	8.2621	15.0671	6.9174	8.883	6.647	6.0605	9.8255	7.3029	5.1502	11.0889	7.3181	5.9146	5.5138	8.4297	6.6428	6.1307	13.5166	6.0947	12.275	12.5702	12.5094	9.9945	9.0995	6.2443	10.3637	5.2338	13.4444	4.6826	5.8674	6.7173	5.8997	6.1876	10.1532	7.8199	9.553	10.0564	9.8754	8.936	8.5686	9.4003	8.1073	8.5129	4.1611	7.1974	7.3428	7.4232	5.7895	10.7833	6.5041	8.5805	12.5955	10.8591	10.0229	7.317	12.6126
PF3D7_1200600.mrna1_1	PF3D7_1200600.mrna1_1;2431	2431	7.4205	8.1548	5.8669	10.2068	5.7903	8.0708	7.9536	6.8932	6.0213	8.5604	5.2223	9.4298	11.3116	6.0387	7.5361	9.0513	10.0509	8.5743	6.8728	7.1005	7.269	12.8145	8.1982	11.5852	6.8206	6.8663	9.8977	5.7279	7.7293	7.5181	15.1113	7.8965	11.271	5.8288	5.6168	10.1317	7.2656	4.6988	11.7763	8.2679	6.9733	6.4537	8.3825	7.8084	6.6812	14.183	5.3816	12.8146	13.1869	12.7545	9.9821	9.8736	8.1838	10.3215	6.4026	13.7258	5.6924	6.4124	7.5647	12.3195	6.4987	9.791	8.1095	9.8598	9.7475	10.6404	9.3036	9.9119	9.7121	8.8199	9.7079	5.6531	8.2756	7.7379	12.3198	6.5818	10.7823	7.4511	9.4376	12.5437	10.7229	10.2386	8.6057	12.5485
PF3D7_1200600.mrna1_1	PF3D7_1200600.mrna1_1;2432	2432	8.6076	7.7872	4.5447	10.9052	5.7178	8.7476	6.8041	7.4089	6.5905	8.0982	7.5563	9.9358	11.6607	4.9777	8.6704	9.0383	10.3809	9.167	6.9771	7.3601	6.1999	13.0544	7.6999	5.8909	7.1292	6.0787	9.6362	6.0424	7.6275	7.2572	15.1852	7.3372	5.6323	7.1918	5.8265	10.4452	8.237	5.2615	11.668	7.5637	5.2551	5.8934	9.4863	6.2874	6.213	14.1031	5.95	13.0144	12.886	12.6021	9.9344	9.0085	8.4891	10.3117	6.9352	13.7059	8.9997	5.9839	7.1268	5.575	8.1516	11.5963	7.7976	9.3482	10.0237	10.8307	9.6	10.0003	11.5657	8.5939	9.6875	9.0095	7.4227	7.7262	6.36	7.7688	11.5242	6.9659	9.4897	12.6117	11.0433	10.3759	9.1558	12.9133
PF3D7_1200600.mrna1_1	PF3D7_1200600.mrna1_1;2433	2433	9.1589	8.0049	5.848	11.5439	6.1811	7.4112	7.6852	7.833	6.1029	9.0301	6.4743	10.33	11.8141	7.1559	7.9371	9.6493	10.1027	9.6231	6.1873	7.4637	6.023	13.2621	8.0135	4.7192	8.1231	4.5777	9.4018	5.1595	7.6291	7.4768	15.0539	7.922	5.813	7.9723	5.9267	10.9785	8.3276	5.4466	11.8536	9.3678	4.7344	5.7975	9.9255	6.3219	6.8263	13.7844	6.1536	12.7828	13.1239	12.8831	10.6094	8.7825	7.6967	9.263	6.2564	14.2815	4.228	8.5548	6.6864	4.887	5.0755	11.9198	8.1959	9.67	11.1356	11.0366	8.9933	8.1635	10.3835	8.4814	10.6502	5.0587	9.7205	7.2224	6.1679	6.6806	11.8073	7.7405	10.0575	12.831	11.675	10.5217	9.5709	13.2836
PF3D7_1200600.mrna1_1	PF3D7_1200600.mrna1_1;2434	2434	9.115	7.8211	5.7279	11.6247	6.8683	8.6296	7.556	7.3044	8.8475	9.4776	5.9736	9.854	12.2805	7.2995	8.1693	9.8477	9.7648	9.6985	6.5155	7.6495	6.5171	13.7778	8.5194	6.027	8.6897	6.4005	10.0435	5.4479	8.1209	7.6066	15.2822	8.1549	5.9995	8.7676	5.9875	10.6001	9.6542	5.4963	12.0363	9.2064	4.889	7.4788	9.9388	6.932	7.7722	14.5223	7.0082	12.8171	13.6646	13.0081	11.3416	10.2047	8.0522	9.5235	7.1116	14.3946	4.3016	9.1379	6.9465	6.1843	6.5904	11.0608	7.5874	9.9681	11.3087	10.098	9.7119	9.7178	10.9175	8.4358	10.8333	4.8654	10.4832	7.9629	6.9659	6.8401	11.4769	6.7104	10.0624	13.0821	11.5595	10.8023	9.292	13.0623
PF3D7_1200600.mrna1_1	PF3D7_1200600.mrna1_1;2435	2435	7.4018	5.0704	5.306	11.2874	4.5795	6.8133	7.5755	7.2566	6.0141	9.2671	6.583	9.9102	11.4635	6.5166	7.4609	8.8983	10.1688	9.6177	4.8022	7.8049	5.5419	12.8194	7.5654	5.7382	6.4634	5.8298	9.485	5.6508	7.8075	6.921	15.041	7.5718	5.5951	8.0181	5.6625	10.582	9.7128	5.3999	11.2275	9.2916	5.0648	6.1946	8.3143	6.8331	6.3386	13.5394	5.6035	12.4176	12.9795	12.2462	9.7177	7.3488	7.2619	10.8419	6.3956	14.0557	5.359	8.1465	6.4143	6.2211	6.3029	11.1051	7.9855	8.8959	10.6914	9.7766	8.8152	8.4435	9.6089	8.6941	10.8334	4.3723	9.6389	7.1507	7.6808	6.3964	11.1952	6.1999	9.6918	12.661	10.1855	10.0347	8.3899	12.2362
PF3D7_1200600.mrna1_1	PF3D7_1200600.mrna1_1;2436	2436	8.2842	6.7022	7.0032	10.8456	7.4465	7.1146	6.8798	5.5644	5.9953	10.1548	7.075	9.1657	11.1366	6.8053	7.2616	7.4857	7.8559	9.157	5.5484	7.8642	8.1317	11.8825	8.1468	5.3172	7.3214	4.3111	9.168	6.031	8.184	6.8031	13.7921	7.5118	6.0892	6.904	5.0228	9.9406	8.8206	5.6106	10.8628	9.2431	5.9736	7.4248	7.4324	5.7323	7.347	13.5218	6.6288	12.3887	13.4914	11.6364	9.9738	8.3115	7.3136	10.3997	6.8251	12.2124	4.1985	8.861	6.0868	4.4731	5.6576	9.1624	6.3212	7.3443	8.3341	8.9959	8.7881	9.2955	8.9227	8.4767	9.1244	5.5708	10.0309	6.1641	5.6276	5.8176	9.6671	6.2305	6.5054	12.3133	9.7938	8.6422	9.5176	12.129
PF3D7_1200600.mrna1_1	PF3D7_1200600.mrna1_1;2437	2437	7.4529	5.582	5.8037	5.5868	5.5214	6.2184	5.4692	5.9198	5.4986	9.0844	6.4084	6.4965	5.3096	5.4506	6.3123	6.2915	6.2924	8.2063	6.6082	6.4967	8.5981	10.1011	6.0485	5.2758	7.0027	5.6299	4.926	6.6376	7.1952	9.8093	12.127	5.295	5.2935	7.632	6.0036	4.3219	8.9415	5.5132	7.5887	5.2219	8.399	5.8107	5.4899	6.2132	6.4965	7.0397	6.5532	6.9986	5.6865	6.8725	8.1744	3.7093	6.511	7.2673	9.3569	7.0464	4.6645	9.5955	6.2802	7.2368	6.045	6.7584	5.8639	6.8686	8.6368	7.1081	4.9528	5.9423	6.5572	9.0354	5.5683	5.3923	10.2387	6.8873	6.7397	5.6375	8.156	4.6288	7.1503	9.9541	7.0306	5.4293	5.3684	7.2286
PF3D7_1200600.mrna1_1	PF3D7_1200600.mrna1_1;2438	2438	7.8785	4.8099	6.0325	6.8408	6.2242	5.6238	6.7469	5.8497	5.6943	8.7966	6.9236	7.5947	6.0387	6.4089	6.4995	6.2761	6.1731	8.6126	5.3161	6.3196	8.2141	10.097	5.4912	5.8344	7.8903	5.3208	4.6954	6.267	6.488	9.2826	11.9439	5.8384	6.5726	7.2941	5.5075	3.8953	9.5758	5.6502	6.7996	5.4689	8.7414	7.3314	4.9973	5.9079	6.334	7.1148	5.2304	6.8232	5.0815	6.6925	8.0086	6.1112	5.9621	7.5009	11.0615	7.6125	4.8953	8.4491	5.814	6.4538	5.1313	7.4252	6.3468	6.503	8.5567	6.4689	4.4886	5.9759	6.3445	11.4084	5.745	5.2192	9.811	5.3937	6.0968	5.5696	7.9233	6.3719	6.9383	9.5505	6.2735	5.7986	5.9369	7.6069
PF3D7_1200600.mrna1_1	PF3D7_1200600.mrna1_1;2439	2439	7.4584	5.2288	6.7054	5.6023	6.3595	5.5874	5.2529	5.839	6.1412	9.4085	5.79	7.7566	5.3487	4.9298	6.5633	5.8068	6.275	9.5905	6.4919	6.4576	8.5406	9.4911	6.2028	6.2445	8.6512	5.8782	5.4735	6.4448	6.2182	9.2008	11.532	6.3719	4.8679	9.2888	5.4643	4.5613	9.182	5.3878	6.8472	6.5124	8.7012	7.4096	5.9399	5.1144	6.5281	7.1713	5.5261	7.2787	5.0081	6.4476	9.0091	5.7803	6.6879	7.5265	14.5819	6.614	5.7334	8.5919	5.9968	6.1227	6.0405	6.9026	6.5832	6.3653	9.1969	6.394	5.2813	5.8634	7.1043	14.5825	5.853	4.565	9.3763	6.1924	5.9298	5.9298	7.9762	6.1546	6.9967	10.4301	6.1857	5.8442	6.1977	7.2606
PF3D7_1200600.mrna1_1	PF3D7_1200600.mrna1_1;2440	2440	5.7669	6.5838	5.7811	5.3858	4.5957	6.3619	6.1402	4.189	4.9864	8.8337	7.492	8.5406	5.3356	5.1173	6.9775	7.3607	6.1156	10.6506	6.4355	6.3686	9.3711	9.6398	6.3983	5.3847	7.4311	6.7087	5.3501	6.624	5.9816	9.2683	11.6671	6.98	5.627	8.0064	5.2005	7.9164	9.3539	4.6753	7.958	4.4283	8.9362	7.0653	5.4373	5.2265	4.742	7.1945	5.5814	7.8344	5.0418	7.2647	9.1457	6.8212	6.1208	6.8447	11.5643	7.0032	4.8723	9.2198	6.5129	4.7661	6.0925	7.8337	6.6266	6.7609	10.5594	7.065	6.6349	7.0856	7.0858	11.5817	6.0074	5.6282	9.8133	5.9255	6.784	7.0304	7.9985	5.8306	7.399	11.1036	6.2141	5.5892	7.4653	8.0496
PF3D7_1200600.mrna1_1	PF3D7_1200600.mrna1_1;2441	2441	6.7159	6.399	7.9477	5.7557	6.2145	7.1794	6.1633	5.263	6.0529	9.0677	8.1158	8.6213	5.6843	6.5303	7.4989	7.8861	6.393	12.2872	5.8885	6.3007	9.1962	10.1261	6.4439	5.4057	8.4237	5.6594	4.1898	6.1187	6.3688	9.3167	11.6537	5.2913	5.8846	8.5527	5.6235	5.044	8.8843	4.2645	7.7049	6.1987	9.3034	8.6922	6.0144	6.5312	5.9418	7.9111	5.3473	7.796	5.4656	7.8249	11.5196	5.9071	6.5357	6.6798	8.4985	7.3208	4.8787	7.1336	6.5281	6.602	5.9834	9.3878	7.6763	6.9836	11.151	6.799	5.6267	6.3653	9.1341	8.6314	6.9979	5.3837	7.289	6.3063	6.6754	6.3607	9.4978	6.2754	7.7564	11.6417	6.3174	6.7287	6.5484	8.7542
PF3D7_1200600.mrna1_1	PF3D7_1200600.mrna1_1;2442	2442	7.1786	6.809	6.4119	6.0862	5.7249	6.4743	6.7358	6.1477	3.6656	9.3355	8.2608	7.3877	6.3009	5.1767	7.0643	8.8278	6.3071	8.9492	5.5975	7.52	9.1894	9.67	6.2397	6.2687	7.6832	5.7241	3.0496	5.5747	7.3221	9.0107	11.1037	5.6834	5.8704	8.3737	5.3147	5.8271	8.8494	5.4002	6.7247	5.9131	8.5924	7.9802	6.7772	5.9229	6.3735	7.4616	5.9355	5.812	4.6473	6.4767	9.5663	6.8481	6.7189	7.0631	6.5364	7.54	5.0887	6.1627	6.1227	7.2797	5.1064	7.3262	9.191	6.5388	11.1985	7.1967	6.1191	6.021	6.9333	7.359	6.5336	6.1512	7.4919	4.855	7.6984	6.4543	7.87	8.6986	7.5816	11.7971	6.4146	6.2889	7.0962	6.9034
PF3D7_1200600.mrna1_1	PF3D7_1200600.mrna1_1;2443	2443	7.65	6.2159	6.3286	4.6212	4.1938	6.7922	7.0094	6.5648	4.6294	8.633	7.8435	7.8176	6.1169	5.1424	7.5871	7.5633	7.0968	8.3824	5.0755	7.8323	9.2008	10.1948	6.1878	5.1906	8.3405	4.4175	6.0802	5.4935	7.926	9.0174	10.925	6.2434	5.0802	8.7477	4.8135	7.1206	6.1649	9.9182	6.2455	5.1169	9.3789	7.2942	6.3719	6.0481	6.8953	7.3709	9.5997	5.8112	5.223	6.3763	8.1054	6.6328	6.2848	6.1916	6.8626	6.514	6.015	6.1837	6.3792	8.1863	7.1704	7.7051	11.1174	6.9177	10.0813	6.8841	5.2994	7.2195	7.1797	7.9581	6.2199	6.2771	7.4137	5.723	8.686	6.2576	8.2957	9.9566	7.582	10.805	7.0953	6.4007	7.9586	6.87
PF3D7_1200600.mrna1_1	PF3D7_1200600.mrna1_1;2444	2444	7.0895	5.9486	7.3844	5.7766	5.5298	5.9759	7.25	7.2819	4.8379	8.4053	8.3421	7.4799	5.2361	4.7366	5.025	8.9656	7.9916	6.0047	5.5972	7.7529	8.1882	9.4976	5.5195	6.5827	8.069	4.2071	7.257	5.2307	7.9921	8.9672	10.6599	6.0058	6.5691	8.7256	3.5273	6.5314	5.4709	8.2735	5.7605	6.1361	10.0395	7.168	8.1727	7.9188	5.7623	6.7772	8.0717	5.8773	6.5761	6.7403	7.0032	7.235	7.5148	6.366	7.4182	5.5641	6.188	6.0323	5.1404	7.0264	5.9957	7.386	11.5392	6.6413	6.3639	7.9833	6.6181	4.263	7.6858	7.0336	4.5625	6.0885	5.9521	4.7203	7.042	6.6467	7.7856	10.9628	7.3703	7.0418	8.2381	6.5212	5.3653	7.9913
PF3D7_1200600.mrna1_1	PF3D7_1200600.mrna1_1;2445	2445	7.614	8.6964	8.0885	6.2069	4.3313	5.6915	7.3505	5.9937	4.8535	7.9033	8.335	6.9828	6.8959	5.1751	6.0088	10.0081	6.076	6.4002	5.1898	8.4636	7.9211	6.5741	4.594	6.3216	7.8528	4.5656	6.6791	4.7054	8.1113	7.9277	8.0062	4.7724	6.8481	8.8536	4.511	6.6339	5.3844	7.273	6.4566	8.0504	6.0815	9.4798	11.1613	13.6319	6.295	6.3309	7.3226	4.6305	6.0065	5.7944	7.3663	8.103	7.0734	6.4107	6.2963	5.2735	6.1243	5.6551	6.1098	8.6972	7.47	7.4106	7.1768	6.7134	5.5289	5.859	6.6245	5.9697	7.0845	7.7525	5.3667	6.0479	7.0842	6.057	9.0907	6.9346	7.8063	7.2088	7.3784	6.1254	6.4882	6.9235	6.4807	6.954
PF3D7_1200600.mrna1_1	PF3D7_1200600.mrna1_1;2446	2446	7.0275	6.3098	7.8179	5.098	4.6247	6.5426	5.9554	4.2257	2.5509	8.7516	8.191	6.6244	4.7939	3.7388	6.8733	8.6626	5.5472	6.7688	5.1965	7.0239	8.8574	6.2688	4.5668	5.5432	6.7875	4.6611	4.5711	5.6772	7.754	7.7504	7.4404	3.7398	4.6843	7.1319	4.5429	5.9914	4.7586	6.9998	5.6404	6.5624	10.1295	9.8343	9.1673	12.2485	6.44	6.0942	6.5749	5.1747	5.2895	6.059	6.5251	7.276	5.6707	6.0052	5.8622	5.408	4.4383	6.8481	5.5868	8.6803	5.3487	8.9989	6.33	6.316	5.2126	5.8883	4.7219	5.3985	7.2431	6.5738	5.6879	4.2713	8.4116	5.607	9.0178	6.4163	8.3011	6.0475	6.9468	6.327	5.991	4.7043	5.3399	6.669
PF3D7_1200600.mrna1_1	PF3D7_1200600.mrna1_1;2447	2447	9.2299	7.0718	8.0286	5.7695	5.3844	5.4026	8.2465	5.4107	6.776	8.9651	8.1398	6.1556	6.7169	5.2615	6.2128	10.2217	6.2491	7.0704	6.019	8.7022	7.6275	12.5615	6.5475	5.7824	9.153	5.054	6.7151	6.6024	8.2596	7.9103	12.9141	6.5818	6.1819	9.8459	4.9635	6.7256	4.8972	7.9303	7.0315	7.3694	6.7842	9.1767	10.7104	12.7212	9.0768	6.1629	7.6377	6.7526	6.0038	6.8135	6.2808	7.9243	5.9399	7.3654	6.31	6.3304	5.6212	7.4545	6.4634	7.879	7.066	7.885	6.9938	7.2362	10.0012	6.8812	5.9267	9.4289	7.5506	6.4769	6.7033	6.204	8.2875	6.6908	8.6299	7.3352	8.5562	7.451	7.8658	10.7104	7.0814	5.749	8.8059	8.8214
PF3D7_1200600.mrna1_1	PF3D7_1200600.mrna1_1;2448	2448	7.1306	6.3792	6.8477	5.6418	5.3208	5.9359	6.6093	5.144	5.0054	7.6048	7.4312	6.3988	6.2804	6.074	6.193	6.7856	5.3302	4.5705	5.8587	7.3873	6.3288	6.4204	5.7458	5.31	5.7647	5.7698	5.5589	5.3323	7.1284	6.5247	6.9419	5.0492	5.8672	5.887	5.3345	3.5741	4.7897	6.3368	5.8502	5.2346	5.8174	9.894	5.5135	9.9498	5.6097	5.6355	7.0398	5.8161	5.745	3.4356	6.5942	5.7363	5.7021	6.4949	5.8975	4.9732	5.5537	7.0983	4.6588	5.1043	6.4153	6.8874	4.9768	5.5144	6.8769	5.4185	5.1436	6.3357	7.9059	5.5524	5.6375	3.9364	7.532	5.5629	5.8664	5.5841	7.5503	6.7479	6.8009	7.3058	4.7197	4.3674	5.9512	8.0384
PF3D7_1200600.mrna1_1	PF3D7_1200600.mrna1_1;2449	2449	7.9248	7.2231	7.1671	6.5795	6.1322	5.5472	5.3723	3.06	4.5122	8.6109000000000009	6.578	5.0281	4.9307	5.9642	6.0054	6.3058	5.5865	4.9514	5.8107	7.7015	6.2968	6.2014	5.4236	6.3728	4.7015	5.7471	4.9722	5.2824	7.3845	6.366	6.3939	5.7423	6.8851	5.5078	5.1022	4.7576	5.9975	7.1277	6.9705	6.6144	5.849	7.6844	7.0178	13.0948	5.8276	5.5765	8.0362	5.9725	8.348	5.7884	6.0383	5.0197	5.4861	6.1932	5.0352	5.8587	4.7949	7.3142	5.585	5.8866	7.2152	6.5073	5.7404	5.1098	7.6234	5.3981	5.347	5.7029	7.5804	6.1305	4.7549	5.7716	7.1979	5.5524	5.8298	7.0704	6.7956	6.3854	6.1307	7.6195	5.3413	4.554	6.0213	7.3048
PF3D7_1200600.mrna1_1	PF3D7_1200600.mrna1_1;2450	2450	6.9942	6.212	6.1491	5.9732	5.76	5.7748	5.6366	5.6755	3.8768	6.9229	5.7761	4.649	6.0781	3.6769	5.4077	5.3359	5.4253	4.4581	5.7874	7.0357	5.7955	6.135	6.6342	5.4253	5.4273	5.9674	4.712	5.5211	7.0986	5.9702	6.8074	4.5211	6.3357	5.6957	5.218	3.5729	5.0845	6.1957	6.7118	6.1352	4.842	5.7509	5.6642	6.1196	5.8176	4.7882	6.2815	6.2741	6.3707	5.3034	5.4893	5.7173	4.6456	5.6996	4.1691	4.9955	3.3896	7.0957	5.5021	5.3284	6.5598	5.8329	4.6741	5.4114	5.1326	5.3423	4.6153	5.769	7.6401	4.7645	5.9923	5.9816	6.0727	5.1014	6.0533	6.3223	6.203	5.0938	6.5367	6.1875	5.393	5.2422	5.6499	7.3678
PF3D7_1200600.mrna1_1	PF3D7_1200600.mrna1_1;2451	2451	6.9932	6.0034	6.3642	6.3498	5.4343	5.7573	5.7184	4.9193	5.4279	7.3176	5.8045	4.4931	5.1346	4.5354	4.9477	5.225	5.7148	3.7027	5.1795	7.2268	6.5735	6.4202	5.4604	5.8163	5.9038	6.5236	4.8349	5.1859	7.166	5.7677	6.7376	4.0858	5.934	4.4363	5.9607	4.2257	4.9359	6.2382	6.1577	6.4728	5.7046	5.4029	6.0455	8.4811	6.1922	5.2048	8.6025	6.2255	6.4499	5.1289	5.0396	5.2102	5.2506	6.2898	5.1252	4.9593	5.0193	6.7186	5.8056	4.1691	6.3811	6.2761	5.0879	4.9331	7.0687	5.6182	5.5304	5.5954	7.2647	4.9322	5.4673	5.8199	6.9057	5.0742	5.9907	7.0879	6.4311	7.0659	5.8319	6.8163	6.1239	4.7485	5.5789	7.1043
PF3D7_1200600.mrna1_1	PF3D7_1200600.mrna1_1;2452	2452	8.4569	7.551	7.4974	7.3344	6.4748	5.8107	7.2682	7.1343	7.3618	7.4395	7.1825	6.6257	6.9095	6.6831	6.4288	6.5073	6.405	6.5461	5.966	7.3938	6.583	10.0675	6.9824	7.1287	7.5363	7.0217	6.7521	6.1831	7.9402	7.1517	10.1896	6.4383	7.5333	7.9095	6.9951	7.0214	6.558	6.4128	7.6226	7.312	6.4079	6.9028	7.9963	10.4984	7.8695	6.1158	6.8318	7.5069	6.673	7.0608	8.1685	6.745	6.8326	6.8218	6.805	6.3811	4.5717	8.3501	6.9241	6.4248	7.4145	7.4837	7.1172	7.1897	8.2446	7.6135	6.7765	7.2725	8.0989	6.4114	6.6035	6.9147	7.7702	6.6843	7.0064	7.7795	7.81	6.9671	6.6103	9.1463	6.8679	5.963	7.2037	7.9848
PF3D7_1200600.mrna1_1	PF3D7_1200600.mrna1_1;2453	2453	9.8724	6.5149	6.9203	7.1291	6.4896	6.6864	7.4921	6.8427	7.8246	9.8926	7.7514	6.9359	7.4305	7.4458	6.6595	7.063	6.9801	6.4123	6.2703	7.7944	6.5438	12.3749	6.3468	7.3212	9.3885	7.7974	6.5262	6.7609	8.1924	8.4983	12.8022	5.9857	7.2544	9.5684	7.4563	6.4135	6.2232	7.0833	7.5204	6.6118	6.779	7.6993	10.239	11.5973	9.7764	6.3208	6.986	7.9988	5.9001	8.1114	7.3867	6.9278	7.2669	7.2802	6.8815	6.9237	6.1408	7.2014	7.7891	7.4258	8.5644	10.934	7.0877	7.5195	10.9875	8.5662	6.438	7.1145	8.7807	7.3338	6.4992	6.364	7.82	8.0882	7.4204	8.7005	9.3928	6.9768	6.9858	11.5688	8.7342	6.9615	7.2689	9.3338
PF3D7_1200600.mrna1_1	PF3D7_1200600.mrna1_1;2454	2454	9.6892	6.3844	6.2647	6.4722	5.8642	6.4381	7.1062	7.1107	7.0131	9.8336	6.5723	6.8878	6.6621	6.5144	6.5691	6.7627	6.6768	7.4677	6.6526	7.674	6.4205	11.9242	6.6854	7.0595	8.6309	7.3939	6.7263	6.3731	8.0522	8.0907	12.7049	6.9364	7.613	8.6092	7.1242	5.435	5.9642	7.0176	7.2963	6.787	5.845	5.9692	10.1753	12.6794	9.3088	4.8654	7.1258	7.6884	6.8504	8.3538	6.9446	6.6106	6.2703	6.7366	7.0184	6.507	5.1639	6.3975	7.3427	7.0673	8.8389	10.2852	6.8951	7.9701	8.5346	9.0083	7.203	7.2724	8.7017	6.5907	5.6058	6.3884	7.6592	6.5671	7.1997	8.425	10.4957	6.6181	7.4636	9.8729	9.2209	7.283	7.3992000000000004	8.8827
PF3D7_1200600.mrna1_1	PF3D7_1200600.mrna1_1;2455	2455	10.0804	6.33	7.1487	6.7544	6.2728	5.8625	7.8562	7.0116	7.354	9.43	6.4578	6.7542	6.636	7.0457	5.2795	7.6497	7.0797	6.9338	6.2604	7.4621	7.0644	12.5323	7.2843	6.6988	8.2635	7.5008	7.2194	6.6809	8.1611	8.7137	12.2605	6.0618	7.646	8.5637	6.8499	7.026	6.29	7.0269	7.8833	6.2279	6.2959	5.8022	10.318	12.5806	8.7552	6.5011	7.412	7.7107	6.2197	8.248	7.0372	7.8923	6.9811	7.1293	6.5315	6.8815	5.9364	6.8092	7.2082	7.1739	8.482	8.5205	7.6282	7.1369	10.4026	7.1007	7.1337	8.257	8.8365	6.2321	6.3293	6.2267	7.3092	6.6384	7.6075	8.3443	8.8702	6.7537	7.6765	10.7869	7.64	8.2313	7.8937	8.722
PF3D7_1200600.mrna1_1	PF3D7_1200600.mrna1_1;2456	2456	6.8734	6.0025	5.9013	5.8422	4.943	5.8357	5.6971	3.796	3.645	6.8605	5.5469	5.3909	5.1779	4.6831	5.8502	4.7592	5.6519	3.1969	5.3878	6.9581	6.4102	6.1483	5.9649	6.5286	5.4306	4.5273	4.9616	5.6896	8.1205	6.2612	6.0607	4.7735	6.0548	5.6188	5.7175	4.7918	5.0947	5.7068	6.2067	4.8125	4.8992000000000004	5.5289	5.9741	6.3964	5.897	4.9869	6.2604	7.6833	5.4845	4.9439	5.6786	5.5351	5.9458	6.4718	5.4463	5.8819	5.5435	6.4046	6.1338	5.9632	6.1914	6.6247	4.4522	5.5862	7.3963	5.915	5.5527	5.9288	6.5426	5.9672	4.9754	5.6168	6.7376	5.1412	5.9962	6.3658	6.4591	6.3009	7.1971	8.2467	5.1591	5.087	6.1717	7.605
PF3D7_1200600.mrna1_1	PF3D7_1200600.mrna1_1;2457	2457	6.9166	5.581	5.9274	6.7633	5.7257	5.9885	6.3951	4.6554	4.439	7.5469	5.6159	5.0286	4.7186	4.266	5.2288	6.0546	5.9229	5.2746	5.8364	6.8077	5.8019	5.6533	5.7082	5.9653	6.11	4.9607	5.9312	5.8243	6.6499	5.6005	6.2595	5.0501	6.4269	6.439	5.0579	4.1659	5.5317	5.5056	6.8077	4.904	5.6896	5.1587	5.1969	6.5454	6.6152	5.4938	6.0396	6.7943	5.6194	6.6623	5.8814	5.2581	6.6368	6.2677	4.9326	4.9155	5.5385	6.1131	6.5091	5.3565	6.4777	7.0034	5.4983	6.1823	5.2342	4.8595	5.5705	5.9131	7.0207	6.1369	6.5048	5.854	6.635	5.8963	6.383	6.64	6.5083	6.8701	6.3679	6.6784	4.5416	4.8258	6.8088	7.7548
PF3D7_1200600.mrna1_1	PF3D7_1200600.mrna1_1;2458	2458	7.1605	6.011	6.1554	6.5449	4.3576	5.0166	4.8304	5.5512	4.8012	7.0465	4.843	5.7501	5.1683	5.797	5.689	5.96	6.1137	4.7393	5.7336	6.695	6.3616	5.9076	4.857	6.2474	6.1408	5.0148	5.1198	5.8387	7.0185	6.4276	6.7236	4.6599	6.0525	5.4313	5.1946	3.854	5.0383	5.6141	5.6384	4.6525	5.2898	5.2277	6.1791	6.4456	5.9734	4.99	5.8379	5.9729	5.7608	5.2211	5.8946	6.6806	4.4731	5.9115	4.904	5.1914	4.464	5.7366	6.1052	5.8245	6.5785	6.1332	5.6907	5.76	6.1438	5.3107	5.0094	5.9502	6.3174	5.9477	5.1715	5.4702	6.4464	5.1231	6.0405	5.8001	6.6852	6.2687	6.3336	6.3096	3.9011	6.3604	6.3691	6.5926
PF3D7_1200600.mrna1_1	PF3D7_1200600.mrna1_1;2459	2459	6.9267	6.2325	4.9968	5.8125	5.4738	5.4016	5.5037	4.8792	2.6206	6.9691	6.0155	4.7554	5.0674	3.9919	5.5068	5.1043	5.8743	3.6971	5.0682	6.5325	6.1955	5.675	4.9914	6.7196	5.0444	5.2873	5.5094	5.4722	6.1861	5.4906	6.8714	5.7434	6.7144	6.1179	4.0883	3.9059	4.4046	5.3266	5.6218	5.8502	5.6704	4.8475	4.5267	5.8958	6.325	4.0583	5.9486	4.8043	4.4396	5.373	5.5494	5.3255	5.6843	6.2553	5.6873	4.7871	4.393	5.4676	5.2168	6.0099	6.0932	6.7614	5.2234	5.3705	3.9458	5.1473	5.0295	5.7565	7.0237	5.1506	5.7506	5.6954	5.4931	4.887	5.9864	5.7361	6.8039	6.9022	6.4207	5.8748	5.5348	5.3423	5.3423	6.4994
PF3D7_1200600.mrna1_1	PF3D7_1200600.mrna1_1;2460	2460	6.2496	5.8875	5.128	5.4738	4.8475	4.7824	5.8281	4.7208	2.144	5.292	6.0394	4.0063	5.2319	5.2106	4.8125	4.8885	5.8989	3.8924	4.6565	5.8657	6.2217	5.4443	4.9722	5.3618	6.0239	2.9873	6.6048	4.9217	6.2124	5.925	5.7195	4.0099	5.905	6.09	5.0148	6.8866	4.7597	5.0904	5.5207	4.9246	4.2906	3.5435	5.6913	3.7991	4.5838	5.9544	5.2176	5.7677	4.682	4.5317	5.2475	5.7608	4.314	5.9971	6.0873	5.2059	4.0277	4.9453	5.6349	4.9855	5.4915	5.916	5.5407	4.6639	5.8992000000000004	5.5236	4.5753	5.2551	6.8081	4.8822	4.3875	5.3316	5.6887	5.627	5.3889	5.6273	6.2091	4.7991	5.6772	5.2016	5.5647	4.5534	5.4179	6.4525
PF3D7_1200600.mrna1_1	PF3D7_1200600.mrna1_1;2461	2461	6.5868	5.5217	5.6525	5.3799	4.5969	6.0213	5.2118	5.1148	3.6496	6.2887	5.1318	4.926	5.4022	4.1603	5.0237	4.9919	5.8169	4.1334	5.4598	6.3156	5.8058	5.7616	5.4138	6.5152	9.1935	3.479	6.9411	4.8364	6.4535	5.7331	5.9074	3.6565	5.2149	9.3044	4.7131	6.5304	5.1961	5.079	5.8861	5.2196	2.6159	5.779	6.9093	4.3505	5.36	6.2638	6.1677	6.6076	4.6559	5.2961	6.4739	7.0285	6.3034	6.3366	5.5714	4.0548	5.2491	5.8885	5.6932	5.8963	5.8711	7.4696	5.433	5.0853	4.8625	5.2005	6.339	6.1414	7.0519	5.714	4.7285	5.9706	6.5797	5.7227	6.3219	6.286	7.5237	5.7225	6.0378	5.545	5.9439	5.1056	5.8192	7.9531
PF3D7_1200600.mrna1_1	PF3D7_1200600.mrna1_1;2462	2462	6.0781	4.8099	4.7965	5.7241	4.4581	5.7079	3.9021	4.0721	1.4699	6.6968	5.7164	5.1695	5.0963	3.6171	5.3875	5.3906	4.8649	3.332	4.4699	5.6465	5.4845	4.3349	4.2063	5.5835	5.0094	4.0215	3.8972	5.565	5.8457	5.6542	5.6834	4.0721	6.0184	5.5295	5.0557	4.1867	5.0947	4.6029	5.7729	3.6029	4.4647	5.1922	5.3366	4.6381	4.7115	5.4825	5.7156	5.1558	4.4249	4.3016	6.1918	5.6531	6.1256	4.7522	5.9653	5.6562	5.157	5.1098	5.0112	5.2028	5.5907	6.905	6.3464	4.5564	4.0566	5.5889	5.1823	4.9088	6.7171	4.8807	6.2413	5.6091	6.017	5.7131	4.7306	6.0611	6.8741	5.2525	5.634	5.8174	5.0583	5.8447	3.7268	7.5705
PF3D7_1200600.mrna1_1	PF3D7_1200600.mrna1_1;2463	2463	6.1098	6.2392	5.6673	5.5301	4.479	5.4845	4.2441	5.4867	3.3646	6.1725	5.7227	5.2884	5.8951	2.4087	4.5832	5.2246	5.596	4.9941	5.3903	5.0514	6.8447	4.2578	4.332	5.4067	6.1177	5.1859	6.0255	5.5444	6.3076	5.8342	6.1309	3.144	6.2288	5.5756	4.2645	5.9977	5.3234	5.7123	5.0989	4.157	4.2547	6.4756	5.9138	4.5223	5.7409	5.5644	6.5872	7.8955	4.858	4.5033	6.5174	5.8161	6.2437	4.9458	5.5531	5.4033	4.95	5.6314	5.23	6.5518	5.0509	7.5942	5.8156	6.1022	4.9551	5.5289	5.6568	5.5759	6.7977	5.6261	4.9117	5.7374	5.0241	5.6191	6.1725	5.0461	7.3939	5.9754	5.99	5.0054	4.5874	6.9991	6.0461	7.8434
PF3D7_1200600.mrna1_1	PF3D7_1200600.mrna1_1;2464	2464	5.9959	5.5049	4.8768	5.0201	4.3067	5.7344	5.6073	7.2744	4.7043	4.9179	5.9955	4.84	4.8354	2.9184	4.8525	4.84	7.1737	3.0942	5.4296	5.8694	5.2434	5.1227	4.4621	5.0466	5.7916	3.9155	7.057	4.9174	5.7271	5.4722	5.3561	4.8909	4.2884	5.3205	4.7554	4.627	5.4269	5.0583	5.1247	4.8684	3.3854	4.7015	5.7104	5.4446	5.1957	4.1771	7.1506	5.5059	4.464	2.9011	5.4683	4.4919	5.8166	5.1313	4.0453	4.3427	5.7639	5.3291	5.7137	5.8395	5.8768	8.438	4.0286	6.2365	5.0121	5.2731	4.6029	4.8425	4.7772	5.6047	4.0522	4.5497	4.9491	5.2288	5.7879	6.7966	7.9242	5.4594	6.8714	5.1823	5.3487	4.6814	6.0317	6.4313
PF3D7_1200600.mrna1_1	PF3D7_1200600.mrna1_1;2465	2465	5.8222	5.5046	5.0444	5.0609	4.4053	6.7219	5.2063	4.0224	1.9635	5.8135	5.4761	4.7975	4.7485	2.9946	5.4591	5.3663	6.532	1.6554	5.7785	5.7955	6.2392	3.8268	5.0618	5.1779	5.0246	2.7613	4.0772	5.1542	3.9402	5.9406	5.2608	4.1001	4.435	4.4356	5.3656	3.585	3.4738	4.6496	5.0985	5.0544	4.3391	4.0161	5.1631	3.7634	4.2832	3.7949	6.364	4.8773	4.5662	3.9764	4.9435	4.5723	5.3757	4.8836	4.8319	5.5478	6.2096	4.6165	6.1953	3.9653	5.2828	5.2373	4.2532	5.4532	3.4712	5.7589	5.0674	5.1363	4.7393	5.3212	4.7708	5.4731	4.6594	5.9959	5.3295	3.5717	6.2759	5.2475	5.4864	5.0103	5.5671	3.5692	4.9198	5.3431
PF3D7_1200600.mrna1_1	PF3D7_1200600.mrna1_1;2466	2466	5.814	4.7777	4.7787	4.6264	3.9117	4.2032	5.1363	3.9203	3.5148	5.3809	3.0721	3.275	5.489	1.1763	5.9305	4.6605	5.2376	4.5613	3.5546	5.4396	5.8958	1.2265	5.4777	4.2913	5.3237	3.6938	4.9322	4.1755	4.5692	4.4162	5.1775	4.5662	4.0618	5.3547	3.7214	3.9973	3.9011	4.9882	5.7533	3.8738	2.9598	5.1152	4.9307	2.0426	4.0609	4.09	5.3899	5.6505	2.0461	2.7634	5.3995	3.5668	4.3498	4.888	3.851	4.5999	5.6323	5.1989	4.408	4.7137	4.5484	5.0968	4.6212	5.374	5.4545	5.3216	3.7645	5.4588	4.6837	3.4046	5.2566	3.9098	4.8629	5.405	5.7065	4.3234	6.4469	5.0527	5.3923	5.2724	5.1811	3.839	5.8035	4.327
PF3D7_1200600.mrna1_1	PF3D7_1200600.mrna1_1;2467	2467	5.88	5.5823	4.6147	4.9141	5.0246	5.6135	3.645	3.645	3.0426	5.1256	6.0785	4.9759	4.5135	4.8948	5.3851	5.2388	4.3533	3.2898	4.8022	4.9514	8.9706	5.3823	4.6088	4.266	4.7404	2.4222	3.9155	5.1823	5.6554	7.0139	5.7087	3.025	4.1554	5.5376	3.2615	3.5336	4.3484	4.1643	6.796	4.7991	3.7004	4.6848	4.784	3.5059	5.0108	4.4316	5.9179	4.7533	4.0277	5.4346	5.319	4.2743	1.8758	6.1993	5.2434	4.6971	7.7311	5.8659	5.0824	5.354	3.3377	5.6639	4.3441	4.582	3.5969	5.021	2.9146	5.2145	4.0045	5.4973	4.1819	6.602	5.5671	5.9616	4.2102	4.6363	6.2443	5.6194	4.8354	5.3799	4.6456	3.9269	5.3132	5.6795
PF3D7_1200600.mrna1_1	PF3D7_1200600.mrna1_1;2468	2468	5.7782	5.9891	6.4989	3.1457	5.1977	5.6091	5.861	4.1326	5.3868	6.1164	5.3702	5.5068	5.647	5.7051	5.2238	5.6023	5.77	4.8207	5.3625	5.7737	8.2038	4.8171	5.0518	4.7661	5.6915	6.3778	6.8154	4.5963	5.9258	7.6909	5.2843	4.4816	5.3241	5.5747	5.4135	6.9754	4.3964	5.558	6.0516	5.1815	3.9174	4.5922	5.3719	4.2441	5.5002	4.0993	5.6921	5.5273	3.254	5.5889	5.6556	6.278	5.4326	6.1946	5.7687	3.6982	6.2662	5.4232	5.9392	5.4848	5.2032	6.5598	8.5726	5.6296	5.1391	5.9236	5.4854	4.729	5.4416	5.7986	5.1731	5.673	6.2449	5.8128	5.7936	4.6611	7.4314	7.1023	6.6024	5.4935	5.3761	5.128	5.7695	6.3089
PF3D7_1200600.mrna1_1	PF3D7_1200600.mrna1_1;2469	2469	5.4718	6.7565	5.1477	3.5644	4.7263	6.3799	5.4333	3.3951	4.6611	5.3498	4.2342	3.332	5.9193	3.6124	6.9064	5.6112	5.5895	5.0246	3.8953	4.5423	4.6106	4.3038	4.9298	4.2016	4.5957	4.9021	5.0094	3.5059	5.2869	5.5589	4.7835	3.943	5.2513	6.0358	4.5613	4.2001	4.5454	4.9317	5.223	5.9103	4.3611	6.0796	5.8102	4.6276	5.4466	5.1489	5.3208	5.1743	4.0339	5.4333	5.5018	5.7769	4.3334	4.6519	5.5632	2.7592	5.0277	3.8649	5.1424	5.0246	5.2657	6.0286	9.5529	6.9652	3.9107	6.6904	4.3212	4.0144	5.1803	5.7856	1.4383	4.8846	4.6792	4.98	5.7503	5.9866	6.4135	6.4173	7.3346	4.9326	5.7415	4.1473	4.0126	5.5423
PF3D7_1200600.mrna1_1	PF3D7_1200600.mrna1_1;2470	2470	5.7942	5.431	5.779	5.2798	3.9364	6.3254	4.62	4.1334	3.9203	5.1514	5.4202	4.332	5.2979	0.1375	5.1449	5.3406	5.4476	1.263	5.0369	3.905	4.7639	4.3861	5.5948	4.5416	5.4594	3.8319	3.1922	5.1322	5.3245	5.4107	5.5129	5.1906	5.1635	4.6707	5.2642	4.9288	3.8649	4.6124	5.2327	3.5211	4.3875	4.7257	5.2067	4.3695	4.7544	4.5999	4.1819	4.5898	4.2891	4.073	4.3519	4.6029	4.7252	5.1202	4.95	4.9326	4.3611	4.7436	4.4376	5.5901	5.0734	5.5081	7.1587	5.2843	4.9612	5.6938	3.7148	5.0312	4.7447	3.2957	5.0339	4.862	5.8726	5.0751	5.2876	4.8176	6.6991	5.2012	5.3498	5.2935	4.1691	3.5509	4.7334	4.8258
PF3D7_1200600.mrna1_1	PF3D7_1200600.mrna1_1;2471	2471	4.9312	4.9658	4.6559	4.9509	2.4828	3.9991	5.1989	4.4535	3.8135	5.7592	3.4777	3.4777	4.4128	2.7181	4.2357	5.1235	3.9616	4.218	2.8953	3.848	3.9973	4.4944	5.5345	3.7192	4.7913	3.2884	4.5509	4.0179	4.0892	5.4571	5.1965	4.1635	4.9117	5.0215	4.5329	4.2219	4.5329	4.855	5.985	3.466	4.0557	0.8718	6.0394	4.7618	5.1807	4.4175	3.4983	5.1835	4.0409	4.0968	4.9565	4.1202	4.1359	5.2898	5.225	5.2604	4.7409	5.7317	5.4063	5.1831	5.3345	6.2434	4.9274	3.9873	5.3526	4.9112	4.4529	4.2157	5.4832	4.5091	4.7126	5.06	5.0466	5.558	5.1973	5.0166	6.473	4.0152	5.2502	5.5898	4.7835	4.9519	4.8094	5.5154
PF3D7_1200600.mrna1_1	PF3D7_1200600.mrna1_1;2472	2472	6.4735	4.7661	5.2525	4.7208	3.2645	4.4796	5.1735	5.0112	0.0566	5.5564	5.6533	4.3937	4.9584	4.0635	4.7355	5.4009	5.1815	4.0652	6.2367	3.4383	6.1379	5.0505	4.4343	4.8714	5.8153	3.6392	4.4502	5.0772	4.6404	8.9798	5.8615	3.9745	5.251	5.8817	4.9754	5.6005	3.7677	4.9709	5.0909	3.332	3.488	4.6893	4.5097	3.7225	4.7618	4.8846	4.9406	5.1855	3.6206	4.9509	4.1675	5.712	4.0883	5.6358	5.2392	4.1169	3.8349	4.6462	5.1089	6.2238	3.7071	5.4256	4.1416	4.4535	5.1102	4.2517	4.257	4.7393	4.6305	3.7431	3.4568	4.366	5.0644	5.3491	4.4012	4.8079	6.4443	4.7301	5.1875	4.5097	5.1001	2.7463	4.6966	5.3519
PF3D7_1200600.mrna1_1	PF3D7_1200600.mrna1_1;2473	2473	6.28	5.2137	5.2961	5.1787	3.9392	7.2456	5.9923	4.0295	1.8197	3.9855	4.7495	3.0824	4.2525	3.0738	7.5329	4.4283	5.8215	3.8084	4.7501	4.1506	5.4995	4.2464	5.7756	5.2994	5.1424	2.511	4.6542	4.5273	4.488	6.8431	4.9787	3.2001	4.843	4.8904	4.0626	4.1334	4.7934	4.9695	4.8773	3.86	4.5392	4.7175	5.0734	4.1659	4.9136	2.4303	5.522	5.4803	4.3764	4.9189	5.72	5.0413	4.2517	8.1936	5.3384	4.9523	4.5078	5.2578	5.572	5.1751	6.0887	5.5595	5.2199	4.5379	6.6598	5.8669	4.3985	4.9416	1.9672	4.6299	3.2928	4.6467	5.405	5.8306	4.588	4.8904	6.2638	4.6421	5.093	7.0002	4.6223	3.7257	6.1189	4.8822
PF3D7_1200600.mrna1_1	PF3D7_1200600.mrna1_1;2474	2474	6.2311	5.7692	5.3885	5.3431	8.6017	7.6634	5.6668	4.6724	8.0262	5.5075	4.2188	4.1538	4.7991	8.7764	6.225	5.3096	5.5607	4.7777	4.0531	5.3789	5.7503	3.6206	5.319	4.6685	5.5595	4.6531	4.116	5.2399	5.1371	5.3523	5.3649	4.9435	5.5248	5.6282	5.0832	4.8605	4.0444	5.101	5.9625	4.5521	5.1542	3.8053	5.561	4.4289	5.4185	4.4906	5.4466	5.7716	5.4738	5.2972	5.213	5.5267	5.1202	5.6744	5.5065	3.9477	4.4256	5.6008	5.2824	5.7035	5.607	4.3413	4.5179	5.3854	5.3663	5.5065	4.3498	5.8714	5.098	4.9189	4.8079	3.9644	5.2468	6.3407	5.3434	5.2596	6.3406	5.4748	5.7647	5.5075	4.0531	4.3255	7.0954	5.4306
PF3D7_1200600.mrna1_1	PF3D7_1200600.mrna1_1;2475	2475	6.4386	5.3512	6.102	5.2776	3.2095	7.2297	4.8684	5.1449	4.8445	6.7278	5.7241	4.8669	5.2581	4.9579	8.6257	5.4922	5.3377	6.6505	4.1715	5.3882	6.5512	4.3384	5.1623	4.218	5.8868	6.3341	5.4986	4.1035	6.2578	7.1673	5.3593	5.0742	5.142	5.9635	5.243	5.2847	5.4506	6.2137	7.663	5.1408	5.7306	5.6772	6.6256	5.2836	6.3574	4.2357	4.6311	7.4439	5.2954	6.1408	5.3768	6.2365	4.4376	6.3134	4.2494	4.1651	4.7225	5.9122	6.3486	4.3498	5.5601	6.4019	5.4346	5.5395	5.9903	5.5217	4.8938	5.6267	5.1375	5.272	5.3107	5.9916	6.2726	6.0159	6.0847	5.3947	7.0292	5.8681	6.1581	6.9296	6.0849	4.435	5.9905	6.1204
PF3D7_1200600.mrna1_1	PF3D7_1200600.mrna1_1;2476	2476	7.3968	6.0292	6.859	5.6162	5.8243	10.0098	5.1882	6.6234	6.0018	7.151	6.5907	8.2121	5.433	7.4297	10.7477	5.1871	6.3899	8.1237	5.0496	6.9497	6.621	5.3889	6.6629	5.1898	6.3537	4.852	5.5188	5.6814	7.5225	7.4902	5.7123	6.1619	4.8797	6.218	4.9796	6.4433	7.396	5.5741	8.1997	3.7634	4.8904	5.9498	4.9773	4.8161	7.272	6.2038	6.4515	7.1617	5.9651	7.042	9.0307	5.9989	6.2137	5.9639	6.2887	5.5273	5.2645	6.8013	5.7463	5.8084	5.4403	6.892	5.2623	5.029	7.6322	7.791	4.8836	5.0553	7.2782	6.6302	7.0201	4.9607	7.7427	6.4976	4.8777	6.2432	8.1997	6.3309	7.0489	8.4253	7.6537	4.2319	5.588	6.5615
PF3D7_1200600.mrna1_1	PF3D7_1200600.mrna1_1;2477	2477	7.4926	6.5322	5.9381	5.7981	3.6747	8.1677	7.6237	5.3705	7.0046	7.6401	5.6857	7.218	5.7162	6.4217	9.5211	7.7858	7.6014	7.2991	4.3291	6.0583	5.9819	5.6076	4.9416	4.5783	6.0904	5.128	4.9369	5.6389	10.1742	7.0418	8.9543	4.5928	5.5984	6.8972	6.0206	3.3349	6.7605	6.5606	6.8286	3.9946	5.4761	5.2593	5.877	6.0328	8.2818	6.0283	5.4783	7.5412	4.4463	8.8847	6.8013	6.3733	6.1544	6.7032	7.5589	6.1299	5.5674	8.3577	4.9616	6.4469	6.1416	7.6621	10.2712	6.3964	10.9553	6.6483	6.9339	5.2449	9.9537	6.8764	5.4253	6.3045	10.7483	7.4056	6.5755	5.0139	8.5765	7.558	7.357	11.1782	7.3185	6.7666	5.9052	9.4053
PF3D7_1200600.mrna1_1	PF3D7_1200600.mrna1_1;2478	2478	6.7381	6.1218	6.3486	5.1875	5.6758	9.5538	6.2355	5.7889	6.4676	7.5197	6.0974	8.2512	5.1073	5.1445	10.4553	5.5817	6.0997	6.8621	4.0268	6.9929	8.7265	5.3618	5.6323	5.2828	6.7298	5.5361	6.6315	4.9882	7.3501	7.4091	9.5386	5.0413	5.5512	7.1931	5.0772	7.0119	7.3822	5.8674	7.8856	6.0472	5.5942	7.0518	4.846	5.295	6.8774	6.5108	5.9115	7.7779	5.8736	8.6286	7.5484	4.8763	6.4138	6.4731	8.6391	6.4055	6.1375	9.3757	5.9322	6.0472	6.3995	6.6177	8.3645	9.9316	9.3391	7.5133	6.3863	5.2254	7.9865	7.6009	6.3733	5.4989	10.7123	6.9	7.0972	5.9577	8.9217	6.7075	9.9037	9.7338	7.3201	5.9439	4.9941	7.2172
PF3D7_1200600.mrna1_1	PF3D7_1200600.mrna1_1;2479	2479	7.9611	6.6413	6.3949	5.9727	6.624	9.4909	5.8427	5.9262	8.0219	7.4086	5.925	7.5184	6.2653	7.7096	10.3137	5.2411	5.9937	7.4507	4.1449	6.9652	9.5573	6.3533	6.7272	6.3574	6.2988	4.9274	6.6477	5.5732	7.391	8.8433	8.9313	6.2954	6.4391	6.8936	5.1981	6.2898	7.3285	5.7382	8.1516	6.3884	4.9855	6.2348	6.3632	6.6978	7.2514	6.9152	5.8887	7.5743	6.5457	7.4748	7.0015	6.548	8.5266	6.7499	7.2987	6.7987	6.0286	8.7787	5.9605	8.9956	5.953	6.6486	7.1225	9.0812	8.5398	6.7829	5.4063	4.8156	7.7163	6.5464	6.6045	6.1552	10.6577	7.418	7.8206	7.325	8.6866	6.5708	9.6913	9.281	6.648	5.8354	5.7082	6.7467
PF3D7_1200600.mrna1_1	PF3D7_1200600.mrna1_1;2480	2480	7.8217	9.1974	7.2555	6.5148	7.5083	8.6663	6.243	5.594	8.818	7.3477	7.984	7.6834	4.963	7.323	8.364	6.2613	6.4074	9.1031	5.9625	8.1715	11.7011	6.3904	5.9406	5.7463	6.1922	4.7317	6.5168	6.2928	8.408	11.726	7.9884	6.1769	5.9711	6.9269	5.7536	6.0936	6.8335	6.0321	9.3253	8.4262	5.121	6.2174	7.0188	6.7794	7.3763	6.8622	6.2685	9.1857	6.7745	6.684	7.1359	7.1142	8.5755	6.9646	7.7249	6.5995	5.8931	7.2702	6.6459	7.8366	6.979	7.7405	7.1677	7.6038	10.0059	6.2763	6.0704	6.2396	6.5328	6.2428	6.901	5.7562	8.4307	6.1807	7.691	7.4696	8.7836	6.4019	7.8206	10.2685	6.1045	5.6197	6.7605	6.5842
PF3D7_1200600.mrna1_1	PF3D7_1200600.mrna1_1;2481	2481	7.7087	8.0685	6.5303	5.5173	6.3318	7.9311	6.1322	6.07	6.9207	7.0123	7.5986	8.3856	6.2336	6.3554	8.2133	6.6047	5.4568	9.3748	5.3374	6.9422	10.8751	6.0652	5.916	6.975	7.8427	6.5974	6.6966	6.0347	7.7625	9.4051	7.7843	5.0453	6.384	7.5495	6.1375	5.9878	6.6126	5.7882	8.4434	7.2819	6.4827	7.1106	6.717	7.1876	6.9865	7.3746	7.0667	7.9769	7.2577	8.9959	7.2724	7.2385	8.5594	6.7486	7.7291	6.3668	5.4486	7.3546	7.7631	8.177	7.1437	7.4405	4.7104	6.2096	8.4396	5.6038	6.3291	6.1807	8.9067	6.3911	7.8243	5.957	7.9026	6.7181	8.3582	7.0965	7.8061	6.4298	6.9796	9.6191	5.7661	5.9388	6.6302	9.5077
PF3D7_1200600.mrna1_1	PF3D7_1200600.mrna1_1;2482	2482	7.2133	9.5738	6.7982	5.2307	6.4459	8.1699	6.1487	5.8597	6.8151	6.8664	7.7359	7.4879	6.1759	5.9581	8.3051	6.3719	6.0361	8.925	5.3147	7.0195	11.0646	6.1054	6.3702	5.6865	7.2754	5.5204	6.8885	5.5925	7.6956	10.9047	7.5547	6.2104	5.7944	7.0734	5.8271	7.0459	6.6598	6.1558	8.6189	8.9094	4.6479	5.8425	6.5002	6.6163	7.2437	6.1137	6.2919	8.4436	6.6751	7.8366	6.9848	6.2443	8.1518	7.2003	7.2898	6.8157	4.7897	6.8344	6.5435	7.7056	6.5806	6.94	6.7467	6.5163	8.4098	5.8787	5.691	5.2939	7.2191	6.3875	6.4975	5.6622	7.3841	7.9565	6.999	6.3999	7.9328	6.5336	7.0384	9.0326	5.9274	6.4749	6.1455	7.271
PF3D7_1200600.mrna1_1	PF3D7_1200600.mrna1_1;2483	2483	7.0594	9.1683	5.9348	5.4793	6.9568	9.8519	6.3123	5.9006	6.675	7.77	7.1718	6.471	5.5204	6.3226	8.4437	6.07	6.5086	9.5529	5.8652	8.3933	10.7202	5.7918	6.4775	5.9146	8.5846	4.7939	7.5015	5.3872	8.8438	10.4458	7.3001	5.0094	5.7007	8.5342	6.3098	7.1222	6.5987	6.692	9.0205	8.1396	5.3045	7.6039	6.6069	6.454	7.0147	7.1389	6.5187	8.25	7.2037	7.1294	7.1521	6.5091	7.542	6.4011	8.1889	7.3008	5.6424	7.7955	5.8836	7.9497	7.1302	7.514	5.9768	6.65	9.5321	6.7589	5.7653	5.972	6.5667	5.9281	7.132	5.6636	9.5182	7.5731	8.1143	7.4448	6.8602	6.1914	7.3332	10.0996	6.787	6.497	6.4658	6.4715
PF3D7_1200600.mrna1_1	PF3D7_1200600.mrna1_1;2484	2484	7.3326	10.1738	6.1601	6.2976	7.0422	10.4326	5.6056	5.0422	7.3487	7.836	7.6325	7.2659	6.3526	7.2153	10.1797	6.754	6.7197	5.0018	5.527	7.5579	6.9873	6.2384	5.2203	5.5388	6.0648	5.353	7.6271	6.7872	8.2117	8.0199	8.381	5.1526	4.5135	6.253	5.2887	7.1296	7.5413	6.8245	6.7949	9.8418	5.1615	4.314	6.7278	6.7601	7.1055	6.6894	6.6518	5.7065	4.9411	8.2464	7.2617	7.5068	7.8162	5.9373	6.7789	6.0241	4.6758	8.9136	6.316	7.6656	10.3077	7.4739	6.6596	7.2361	9.0874	6.4565	6.8857	6.978	7.1875	7.9271	5.8271	5.6067	10.8344	7.308	8.1771	10.3671	8.1064	6.0137	7.9178	9.5912	6.5893	7.4028	7.6835	7.1018
PF3D7_1200600.mrna1_1	PF3D7_1200600.mrna1_1;2485	2485	9.0692	11.5157	7.8064	7.6807	8.0446	7.9567	6.2357	6.8149	8.3214	9.5468	10.3993	9.7669	7.7161	7.8154	7.9967	7.98	7.0889	6.6054	6.7966	8.7796	9.7364	7.7203	8.1234	7.2121	8.6265	8.5334	8.3369	7.1676	8.9593	10.2587	8.9116	7.5178	7.0873	9.3632	7.842	8.5293	7.1788	6.9941	6.5699	11.0693	8.376	5.3027	9.2614	7.5969	8.5835	8.0169	7.1345	7.1274	8.0742	11.7987	7.889	9.3518	8.4469	7.1609	8.5979	8.3604	6.541	10.6405	7.8489	10.4048	11.4877	8.543	9.0887	7.6586	9.8688	7.6039	6.9533	11.3282	8.8053	8.6958	7.1286	6.9976	11.6884	8.301	10.2174	11.3846	9.4468	8.1066	8.0189	10.1213	7.4404	7.5682	10.6494	9.2703
PF3D7_1200600.mrna1_1	PF3D7_1200600.mrna1_1;2486	2486	8.8274	10.0925	8.3036	7.4895	7.6547	8.1567	5.6812	5.6772	8.1153	9.167	10.0396	9.9669	7.5796	7.7739	7.7017	8.5347	6.8522	4.4594	7.1154	9.2354	10.4427	6.7929	6.0011	6.4748	6.9513	7.4725	8.4121	7.4168	9.8574	9.9431	9.3152	5.8804	6.4385	7.4423	6.3176	8.2988	7.9992	6.9519	6.2643	9.6358	7.2834	6.5486	8.8816	7.5281	8.3098	8.7771	7.1126	6.8457	8.0352	8.1116	7.2525	9.4924	8.637	6.9619	8.4328	8.0174	5.8664	9.5152	7.3897	9.4932	10.9558	7.9745	9.5911	7.6314	11.1357	6.8148	7.1866	8.1598	8.1252	8.2729	7.1444	7.0175	10.6951	8.7959	9.8831	10.9626	9.2361	8.7182	8.3034	11.4804	6.7153	7.9276	9.0184	8.7903
PF3D7_1200600.mrna1_1	PF3D7_1200600.mrna1_1;2487	2487	8.4242	10.5048	7.1937	7.3254	5.7769	7.6129	6.2662	4.9212	5.5188	8.4718	9.3097	10.5434	7.7166	5.6064	8.5596	6.4919	5.6565	3.9288	6.0961	8.6443	9.5102	5.9284	5.1906	6.1117	6.1305	5.8112	6.8875	6.1206	8.5124	9.9301	9.1681	4.943	5.7071	5.9018	6.2151	7.0083	5.2928	5.4601	6.5304	10.2761	6.1344	6.3712	8.086	7.0188	7.4687	6.7487	6.0398	6.3406	7.4576	6.3651	6.4426	9.2184	8.0904	7.1762	7.6896	6.3313	5.9383	8.642	7.0569	8.3897	10.685	8.5135	9.8801	7.1682	8.7102	6.2186	6.2908	7.5534	7.275	7.2916	5.5738	5.9575	9.3878	7.9954	8.6	10.3073	9.1448	7.569	8.1587	9.4958	6.8142	6.9091	8.709	7.3812
PF3D7_1200600.mrna1_1	PF3D7_1200600.mrna1_1;2488	2488	7.6633	10.2421	8.3466	8.2232	5.7758	8.162	6.9274	5.1169	6.8539	8.3322	8.6515	11.4348	7.8117	6.0312	8.3807	6.4864	5.3809	7.1939	7.2542	9.1089	10.4976	6.8887	5.292	6.1663	6.0911	7.1546	8.2843	6.239	9.3396	10.4791	9.0326	4.1795	6.9313	6.8036	6.9591	7.9238	5.0583	6.7148	5.6244	9.8011	9.3679	5.1027	9.3744	7.9876	7.7904	6.4221	6.6304	6.1127	9.2911	6.0826	6.5367	10.6312	8.0537	9.0054	8.6048	6.4456	5.4229	8.4781	7.8568	10.0174	11.434	8.6786	10.9946	7.7486	6.7721	6.9865	7.115	9.0873	8.6058	7.9955	6.0624	6.7092	9.9677	8.5139	10.4149	11.2257	9.4275	9.2955	8.0343	7.7365	6.8429	7.2741	10.4167	8.2168
PF3D7_1200600.mrna1_1	PF3D7_1200600.mrna1_1;2489	2489	8.2845	12.6361	9.0331	8.1006	6.3646	8.097	5.1156	5.9873	7.236	9.0057	8.1555	11.2834	8.1564	7.0136	8.5069	6.1469	4.2365	4.4376	5.43	9.482	10.3706	6.4679	5.2739	5.6112	7.0178	6.4024	7.9587	7.0609	9.7514	10.6185	7.4965	4.641	6.2265	6.5818	5.8329	7.8423	5.851	5.8659	6.3262	12.1252	7.6211	5.0993	8.8114	7.687	8.1018	6.9431	6.6375	6.366	9.1727	5.5242000000000004	5.7777	9.3493	7.6892	7.739	8.8521	5.9045	4.5166	8.965	8.3955	9.9594	11.5468	8.6767	11.2205	8.468	5.8063	6.87	7.1667	8.811	8.593	9.0342	6.2882	6.7819	9.4149	8.2018	9.9361	11.1575	9.3882	8.9786	8.1034	6.4575	6.9649	6.8305	9.7306	7.7258
PF3D7_1200600.mrna1_1	PF3D7_1200600.mrna1_1;2490	2490	8.7779	11.4786	9.3983	7.6232	6.1289	8.3803	5.3012	3.8768	6.8239	8.6093	7.5317	11.4969	7.9346	6.2149	8.6548	6.3291	6.2151	4.8197	6.2709	9.9778	10.3794	5.2437	4.7252	5.7482	6.7995	6.6771	6.5381	7.0332	10.1785	10.1613	7.2149	5.7409	5.0934	6.9606	6.1418	7.2882	6.5051	6.7538	6.5097	11.2433	7.5119	4.4861	8.474	7.8435	8.0205	6.8845	6.6989	5.5097	9.8752	5.3323	5.0027	9.989	6.5998	6.2238	9.0191	5.911	5.4545	8.842	8.1257	10.6849	11.6609	8.5904	11.6328	8.8706	6.5446	6.8053	7.1568	9.006	8.4793	9.1313	6.6048	5.852	9.3393	7.896	10.2695	11.0784	9.1805	10.2375	9.1967	7.1793	6.2767	8.0639	9.6054	8.9883
PF3D7_1200600.mrna1_1	PF3D7_1200600.mrna1_1;2491	2491	7.9195	10.6801	8.3829	7.4692	5.6017	9.5422	5.6346	6.489	4.7856	8.0525	6.5929	11.4099	6.7499	4.3147	9.6884	5.9516	6.7244	3.8104	6.1404	9.7373	10.56	6.4947	5.3063	6.5983	5.8032	5.7079	7.081	6.1245	10.0563	10.0525	7.754	4.5753	7.2218	6.5557	5.757	6.7896	5.9296	6.2802	6.5612	10.179	7.8961	6.1485	7.8736	6.8331	7.5421	6.7739	6.7804	5.5072	9.4075	4.784	6.2271	9.5422	6.002	5.4938	9.4869	5.2415	5.9709	8.6829	7.7737	10.0815	11.5336	8.3302	11.7426	9.0838	3.7719	6.7982	6.7779	9.2728	8.7428	10.0669	4.3341	5.5942	9.4099	7.448	10.2866	11.4375	9.0496	9.9253	8.5959	6.6639	7.147	7.8737	9.9601	7.7625
PF3D7_1200600.mrna1_1	PF3D7_1200600.mrna1_1;2492	2492	7.9241	6.6421	9.0837	7.6389	6.0056	9.494	6.9343	8.366	6.0605	7.6253	7.9894	11.2653	7.5681	5.4443	9.5126	6.6543	8.3121	4.3291	7.2643	9.7169	10.3994	6.0548	6.2428	6.0365	6.5633	7.2178	7.5573	5.5154	10.1806	9.6896	7.8842	3.0892	6.0689	7.0248	4.8465	7.2779	6.5423	7.2726	6.9312	5.844	9.0965	7.2002	10.1583	7.4107	6.7134	7.2658	7.386	6.0953	9.5752	5.8215	5.8904	10.9792	5.4145	6.5603	9.4027	5.2668	5.6179	9.0771	8.2959	10.2484	11.0289	8.3333	11.3584	9.2187	8.535	7.5868	7.1822	10.3635	8.747	10.6132	5.8304	6.3194	8.9851	8.71	10.4973	11.2859	9.5038	9.269	9.0386	8.3008	7.4347	7.8923	10.373	7.8902
PF3D7_1200600.mrna1_1	PF3D7_1200600.mrna1_1;2493	2493	7.971	8.0429	9.0331	8.3976	7.7811	9.9298	6.3078	5.1035	7.1669	8.4616	7.9292	12.1416	8.3361	7.4496	9.8724	6.9179	5.5258	4.7093	7.5522	10.5856	10.6421	7.0028	6.543	6.8101	6.3085	7.8805	7.4837	5.7178	10.8876	10.506	8.0679	6.3987	7.2703	6.594	7.5347	7.4352	7.8191	8.0438	7.2962	8.6088	8.1078	5.9481	11.0538	7.0136	6.9635	7.2906	8.0803	6.5043	10.3474	5.2102	6.1888	11.7591	5.5068	6.34	9.573	7.5427	6.5379	9.4754	10.3306	10.6494	10.8409	8.8707	11.6719	9.4437	5.1926	8.1234	7.6269	10.1606	9.1578	9.8145	5.8858	7.3868	9.4507	10.7833	11.3276	10.2844	9.5895	9.6921	9.7222	7.1319	8.2681	8.1203	11.0371	9.075
PF3D7_1200600.mrna1_1	PF3D7_1200600.mrna1_1;2494	2494	7.6327	6.5794	5.0738	7.1272	3.9449	8.6132	5.8237	5.2735	5.9484	8.0894	7.5513	6.4666	6.5121	5.3537	8.43	6.4617000000000004	5.251	6.1623	5.8392	10.5013	7.1518	8.5913	6.2405	6.9365	6.1098	5.4588	5.6834	4.9891	10.503	6.5253	9.9007	5.0968	5.916	5.939	5.6358	5.3712	7.1131	7.6929	7.5907	4.8958	5.09	5.3927	6.0953	5.1671	6.9446	6.1167	8.0618	6.9099	4.4323	6.7378	5.1239	6.9181	5.4155	6.7825	7.5575	5.636	2.7268	6.6302	5.5223	4.2787	8.9487	7.0341	11.5384	9.5905	6.7908	5.9155	8.2697	6.9653	9.2781	8.0468	4.7533	7.1945	7.1988	6.4971	6.3639	8.5894	8.6743	7.5512	10.3649	7.4739	6.8685	8.6408	7.9198	9.0165
PF3D7_1200600.mrna1_1	PF3D7_1200600.mrna1_1;2495	2495	6.1979	5.1428	5.0224	6.3546	2.2016	8.4988	4.8634	5.2724	3.6053	6.2908	6.2143	7.1055	5.2083	3.1489	8.1739	5.6094	5.4601	4.9773	5.0605	9.4027	6.0839	7.9642	4.4692	5.6817	5.5616	4.4647	5.3723	4.9819	9.7317	6.0036	9.043	3.275	5.5008	6.6938	5.6596	6.09	6.5543	7.2217	5.1152	4.2698	5.4828	4.1985	6.8736	5.1309	6.2309	5.7965	7.1464	5.4168	4.4189	9.5905	5.6985	7.1621	5.5182	6.233	6.5529	4.238	5.2994	6.0157	7.3489	4.9001	6.751	6.6078	11.2056	8.7578	6.7374	5.5674	8.1461	6.3963	8.8705	6.6122	4.8992000000000004	6.615	7.6184	7.1058	5.9362	7.9922	8.1772	6.4481	8.6503	7.2164	5.8497	8.4821	6.8591	7.7761
PF3D7_1200600.mrna1_1	PF3D7_1200600.mrna1_1;2496	2496	6.7506	5.2566	5.3516	5.8824	4.9662	7.3646	5.06	5.9481	3.7257	7.8431	5.2843	5.2172	5.106	3.99	8.0542	4.9472	5.5537	4.4731	3.0126	9.321	6.9136	5.2843	4.6764	5.0866	6.3214	3.9495	5.128	4.7442	8.4836	6.6673	6.8454	2.8012	5.0587	6.9702	5.0246	4.0383	2.433	4.2196	5.367	4.5747	3.0635	2.8339	6.7058	5.0925	4.5838	7.9732	5.5692	5.3388	3.9846	4.6135	5.2924	6.2447	3.6747	5.9968	5.4995	4.985	5.1627	5.23	6.4444	4.8972	6.0328	6.5064	6.1223	4.497	4.9891	5.5226	7.7214	5.6957	8.549	6.9556	5.3628	6.7629	7.7828	6.3007	5.6704	8.0407	8.1289	5.2008	5.8071	6.1516	6.1189	8.6337	7.0937	7.9238
PF3D7_1200600.mrna1_1	PF3D7_1200600.mrna1_1;2497	2497	7.7123	5.3985	4.1514	5.6061	4.3723	7.8333	5.2211	5.126	3.5777	8.344	5.5844	5.0117	3.905	4.4594	7.449	6.0418	5.5518	3.5484	4.3646	6.8342	6.6094	5.1169	5.1926	5.8736	5.6314	4.067	4.9528	5.1719	7.1745	6.3966	6.7338	3.8875	5.5407	5.7642	5.2353	4.7576	3.645	4.0505	5.5173	3.6299	4.275	4.5014	4.8831	4.627	6.3997	6.4952	4.9453	4.9551	4.3985	3.8817	4.2615	6.0063	4.7301	5.8192	4.8817	6.4591	5.0904	4.7824	5.4568	4.8349	5.3092	7.1489	6.5667	4.9819	5.4748	4.6662	7.4999	4.5625	7.9673	6.0144	5.5714	5.6845	7.4388	5.3906	4.7458	6.8336	8.3142	5.6404	6.4517	6.4783	5.0383	7.9547	5.1489	6.5
PF3D7_1200600.mrna1_1	PF3D7_1200600.mrna1_1;2498	2498	7.924	5.8853	5.7447	5.8339	4.6456	7.683	5.6848	5.3865	2.5656	7.8074	5.0188	7.1276	5.6085	3.1489	7.1408	5.1683	6.0873	4.7934	5.1206	5.5937	8.2938	4.7687	5.4446	4.2048	4.5826	2.319	4.5065	4.7415	6.0768	8.0619	7.4287	5.1465	5.2668	6.1823	4.7388	5.0609	4.8709	4.9878	4.9598	2.9165	5.4689	4.3406	4.7087	5.5632	10.0093	5.8281	4.7247	5.1922	5.8019	5.2547	5.4012	5.487	4.9402	5.0531	5.5138	5.1264	4.6548	6.0455	6.005	6.0085	5.375	6.5022	6.1274	4.7306	6.2415	4.9155	6.4216	5.6103	6.9168	7.8815	4.8288	6.2453	7.8642	5.636	5.8931	6.7781	8.0476	5.8405	5.3995	7.0571	5.8527	7.2862	6.9085	6.1123
PF3D7_1200600.mrna1_1	PF3D7_1200600.mrna1_1;2499	2499	6.5239	5.9509	5.8367000000000004	5.6876	4.6369	7.9801	5.8487	4.9189	4.9621	7.7315	6.3579	4.9579	5.3635	5.9196	7.9515	4.6809	6.0572	4.6415	5.3071	4.6882	7.1741	5.7639	4.7808	5.1477	5.5179	4.5607	2.9146	5.4499	5.8258	7.7511	5.9385	2.8953	5.0233	5.4453	4.4919	5.3172	5.7173	7.1792	5.0036	3.4568	4.8243	4.5279	5.5832	4.7639	6.0241	8.0704	7.9926	5.3913	4.2935	5.5049	6.0936	5.5804	6.0146	5.6559	5.7469	3.1811	4.7109	5.9791	6.0011	4.6496	5.5276	6.4199	6.304	4.935	4.4128	5.3667	7.6597	5.155	6.8803	7.5868	5.7829	6.5795	7.8258	7.1465	5.4951	7.3315	8.5719	5.4118	5.8006	6.0277	5.4124	7.6087	5.5103	6.9725
PF3D7_1200600.mrna1_1	PF3D7_1200600.mrna1_1;2500	2500	7.1113	6.488	7.4528	6.4765	4.843	7.6775	6.2924	4.9416	5.0396	7.5151	6.2987	5.009	4.3771	5.4568	7.786	5.0917	5.581	5.6132	6.4963	5.0959	7.6699	7.7565	6.1647	7.3906	5.6602	6.2197	4.7639	6.0215	5.7192	7.8625	8.2973	4.9523	5.6631	6.1589	5.6047	5.5607	5.2353	6.7589	6.6035	7.0794	5.235	4.8718	5.9006	6.5659	6.0483	7.447	7.7199	6.9529	6.1449	4.5385	6.5969	5.7565	7.0083	6.4333	6.2382	5.8212	5.8306	6.5901	4.6548	7.6098	6.1315	5.8128	7.2469	5.7538	5.5276	5.6979	5.1973	5.2087	6.2374	7.8866	7.7912	5.9158	8.1076	7.3753	7.4162	7.3728	7.5747	8.0281	6.8814	6.5723	6.4902	5.0691	7.3447	6.0306
PF3D7_1200600.mrna1_1	PF3D7_1200600.mrna1_1;2501	2501	5.3248	5.9413	5.8372	4.7431	3.9764	7.3921	4.7544	3.9973	3.1457	5.9828	4.8714	5.0215	4.5856	3.2079	6.872	4.3554	5.3205	2.144	4.0866	4.2713	6.8589	3.4803	4.5192	5.3579	4.211	4.701	4.7829	4.9231	5.0197	6.7471	4.749	5.126	5.4236	5.0492	2.7463	4.235	4.7538	5.8768	5.1727	4.9491	4.1424	4.6247	4.9699	3.757	4.4673	5.2346	6.4751	5.1526	3.9059	5.1235	5.1871	4.8797	4.9777	6.1071	5.292	4.9699	6.0453	5.2083	6.6218	4.0678	5.0824	7.1264	7.6528	5.6488	3.2095	4.3646	3.9653	5.9326	6.0587	5.1445	4.2817	5.5185	6.2763	6.1387	5.2137	4.9359	6.464	5.9665	5.7173	6.1283	4.2133	4.6427	7.2563	4.9126
PF3D7_1200600.mrna1_1	PF3D7_1200600.mrna1_1;2502	2502	5.8286	5.896	5.4393	4.8654	4.6064	6.8943	5.2672	4.0968	4.314	5.8061	2.6206	1.5656	4.8329	4.2563	6.7197	4.797	3.6531	3.2585	5.2399	4.1285	6.4199	5.0678	4.6826	6.7952	6.19	4.0738	4.935	5.1481	3.8649	5.3896	4.0883	3	5.9512	5.6599	4.8012	0.7485	3.8217	6.0157	4.4316	3.0755	4.89	3.3391	4.903	5.347	4.9274	5.4199	6.4439	3.9745	1.6135	3.3909	5.3132	5.3628	5.0005	6.3491	5.4931	4.5273	7.3969	5.765	6.7126	6.8999	5.9556	6.5091	6.9931	3.0479	5.0103	5.1546	4.7252	4.2772	5.7087	5.9293	4.079	6.2793	5.4131	6.3873	6.6234	4.6058	6.1129	5.7853	5.0531	5.5154	4.06	4.0942	4.1383	5.9953
PF3D7_1200600.mrna1_1	PF3D7_1200600.mrna1_1;2503	2503	5.6392	5.4449	4.5807	4.6999	5.3607	7.1443	5.6971	4.7485	3.5619	6.1233	2.111	3.1922	4.2048	4.3999	7.1228	5.4289	5.4506	6.0319	4.7501	4.0303	6.8791	4.5014	5.0032	8.0538	6.3547	2.26	4.4243	5.8704	6.1635	5.934	5.7164	4.588	7.2195	6.8282	4.9625	2.6531	3.9982	7.0645	4.7371	5.3147	4.235	4.682	5.4796	5.4679	4.225	6.4227	7.1085	6.3899	3.7897	4.3847	6.19	6.251	6.7573	4.7544	6.2873	6.3187	4.5644	4.9336	6.4079	3.6135	7.196	5.9329	6.732	5.1297	5.7936	5.128	4.6559	5.0027	6.1303	5.4741	5.8936	4.5059	6.7786	6.7533	5.8271	6.6053	6.6188	6.5644	6.769	6.5067	6.4311	4.6588	4.3971	4.8684
PF3D7_1200600.mrna1_1	PF3D7_1200600.mrna1_1;2504	2504	6.4545	5.6384	6.0297	3.8135	5.0892	7.0556	4.3082	2.8074	4.9928	6.3637	5.0126	4.8006	4.854	4.0461	7.213	5.7923	4.4436	5.7766	4.0374	6.2709	7.0874	4.1699	5.0166	7.0144	5.897	3.9486	4.9016	5.0618	4.7777	6.2451	5.77	5.2415	6.9711	5.814	3.796	4.4046	4.0687	7.3601	5.3872	4.5515	3.4236	5.2172	5.4637	5.7716	5.1416	5.4057	6.631	5.2791	3.7126	4.784	6.3393	4.5723	6.0982	5.4816	5.7557	4.8293	5.2016	5.7428	6.2371	6.2761	5.943	7.1005	6.3607	5.7004	4.6594	5.0828	4.7131	4.3512	6.9211	5.9435	6.1196	5.3377	6.0054	6.0745	8.7572	5.6982	6.706	5.6829	5.1835	5.1185	5.2098	4.3413	4.8207	4.8232
PF3D7_1200600.mrna1_1	PF3D7_1200600.mrna1_1;2505	2505	5.3674	5.213	4.963	4.9891	3.4463	6.6175	2.7071	5.116	0	5.2861	5.211	2.7268	4.696	2.669	6.2576	4.9878	5.359	2.541	4.1293	5.0725	7.5969	5.1867	5.8515	6.002	4.6865	2.1276	4.2048	4.5807	4.9373	5.2242	4.7076	5.3537	5.7975	4.6112	4.3505	1.9561	3.3103	5.1239	4.8654	2.5311	5.2791	3.8319	3.2063	4.9074	4.5336	3.278	6.2517	4.025	4.0661	4.8977	6.472	5.4199	3.7698	4.6023	5.3937	4.1497	5.0811	5.6511	6.2513	5.3487	4.7192	4.7469	5.5795	3.5135	4.649	4.7054	4.4666	5.1667	4.0435	5.641	4.5179	3.9486	6.8722	6.0184	5.7178	4.6798	5.3487	3.6064	5.5388	4.6041	4.1001	3.1985	5.4857	4.3016
PF3D7_1200600.mrna1_1	PF3D7_1200600.mrna1_1;2506	2506	5.7293	4.9542	4.7371	3.3937	4.6719	4.916	6.6817	4.4403	1.251	4.8738	4.4033	4.4561	3.6218	3.8856	5.5388	6.5969	5.438	3.9203	3.3262	3.7268	5.6814	4.6938	4.4296	6.0424	4.2555	4.0993	3.0126	4.9977	4.6439	5.7509	4.5053	3.1953	5.487	4.4893	3.9745	3.6531	2.7027	5.5457	4.4396	2.1077	3.7082	3.0721	4.7787	4.3957	4.2273	3.4236	5.7565	4.4725	4.6571	5.0955	5.9535	4.0018	2.9745	4.6616	4.4323	4.2965	3.856	5.6602	5.9217	5.5376	4.5267	5.2048	5.8878	5.0339	2.541	4.7323	4.1506	4.3785	4.9208	4.7944	3.6871	3.5008	5.5564	6.2001	5.5883	4.9639	6.2464	4.8146	5.9841	4.3992000000000004	5.4767	1.8875	4.4416	5.2296
PF3D7_1200600.mrna1_1	PF3D7_1200600.mrna1_1;2507	2507	6.1471	6.1581	4.2979	5.033	3.9174	3.856	5.1623	5.2098	3.1969	6.4692	6.0356	5.4063	4.431	3.2928	4.3597	5.5454	5.4012	5.0201	5.3136	5.1779	6.9397	5.0144	3.8885	6.6662	5.4165	4.1194	4.6467	4.6282	3.5497	6.0624	5.6582	3.2403	6.8943	4.332	4.4443	3.9644	4.4874	6.3901	5.2261	5.1574	4.7986	3.5521	5.2698	4.9477	5.6823	4.3327	6.1066	4.5699	4.7996	6.2798	5.4689	4.6741	4.1301	4.7533	5.4293	3.942	6.086	6.6339	5.6076	4.2227	5.0853	6.6939	7.338	5.0605	5.0934	4.7082	5.4043	4.441	5.5033	5.1811	5.5354	5.5317	6.0446	6.467	5.5948	6.0777	7.045	6.3311	5.7506	5.1156	5.903	4.6843	5.7814	6.0072
PF3D7_1200600.mrna1_1	PF3D7_1200600.mrna1_1;2508	2508	5.8467	5.4604	4.6513	5.2776	4.3176	5.3056	5.3554	5.0514	3.2388	6.1324	5.0904	4.9279	5.582	2.06	3.1554	5.7271	5.478	5.2024	4.6124	5.1506	5.7882	3.3743	4.3154	5.2887	5.0206	4.7597	3.7939	5.4209	5.029	6.1465	4.89	4.9467	5.8181	5.7219	4.4983	3.4423	4.4429	4.5373	4.7892	4.2735	4.3526	4.6188	4.8237	5.4883	4.1202	5.3865	6.1699	3.0233	4.6542	4.2288	5.3245	5.7727	3.7645	5.1695	5.1465	4.8748	5.1767	6.1969	5.7858	5.5286	5.7503	5.2679	6.6226	5.6707	3.859	5.6067	5.101	5.193	5.7325	4.0832	4.477	5.6121	6.4939	6.0856	4.8807	5.4155	6.5362	5.6848	4.497	5.5789	5.7892	4.4976	6.3158	6.4951
PF3D7_1200600.mrna1_1	PF3D7_1200600.mrna1_1;2509	2509	5.582	4.1127	5.0734	5.3027	5.2604	5.4548	5.4084	5.4121	4.6769	5.0687	5.3889	4.9869	5.6326	2.3923	3.2001	4.9217	5.327	4.3498	4.8374	3.5521	6.1389	4.814	4.0712	5.6476	5.9376	4.9227	3.9819	5.8797	5.4202	6.1216	5.7002	2.8237	5.9404	5.3899	4.8151	4.4067	4.1119	3.4087	3.5981	4.3854	4.3889	4.7682	4.546	6.3885	5.8907	4.9846	5.0708	4.2219	3.7634	5.0268	6.2304	5.8547	5.8092	6.1033	5.3201	4.7142	5.2876	5.142	6.2483	4.7361	6.2832	5.8217	6.7436	5.9642	5.7063	5.6896	5.5024	4.4482	6.1948	4.6053	3.9449	5.3118	5.2735	5.7388	4.8017	5.5665	6.6741	4.9745	5.779	5.4124	5.6516	4.6264	5.1272	7.3108
PF3D7_1200600.mrna1_1	PF3D7_1200600.mrna1_1;2510	2510	7.2156	6.2332	5.93	5.5777	5.6812	5.2114	4.6531	5.2653	4.4588	6.868	5.211	4.7538	5.8058	5.0798	2.111	4.5373	6.2236	4.5441	7.8934	5.8622	8.9789	3.8094	5.1064	7.5232	5.6085	4.8575	5.0045	6.8652	6.6371	7.695	5.641	5.3223	7.3407	5.934	4.7876	3.8329	5.0947	5.5817	5.6713	3.4673	5.0492	4.5729	6.739	9.5408	6.5913	4.7819	6.2931	5.1723	4.1432	5.3183	6.1597	5.5942	7.1877	5.8148	5.6834	4.7214	6.0378	6.6565	6.5512	4.9307	5.6608	5.7557	6.8949	7.5022	5.5619	7.2596	4.3491	5.0531	6.3486	6.4341	5.4696	6.0108	7.87	7.0185	6.246	6.367	7.8714	6.1697	7.6172	6.0525	8.3656	4.8125	5.9112	4.5777
PF3D7_1200600.mrna1_1	PF3D7_1200600.mrna1_1;2511	2511	6.8575	5.4647	5.3427	5.8248	4.8968	5.1619	5.2566	4.144	4.8298	6.6855	4.9973	4.8099	6.0968	5.5182	5.8507	5.3172	5.1679	5.3789	6.3134	6.0188	8.7564	4.7469	6.011	7.5368	5.7126	4.7043	5.6121	6.0585	6.4601	7.8543	6.1871	4.4456	7.2484	6.8298	4.6311	3.7137	4.1723	5.5993	4.3971	4.4168	4.8314	4.8384	5.4289	6.6844	6.1928	4.855	6.4666	5.917	2.6415	5.896	6.0913	4.7698	5.2487	5.6296	5.5601	5.0361	7.8823	6.756	6.6285	5.435	5.2525	7.5888	6.7204	6.5535	5.1123	6.3649	5.3316	5.8209	6.19	6.3021	6.044	6.8768	8.1293	6.5149	5.4084	5.6223	7.9326	6.0845	6.9388	6.4898	6.2353	6.2636	5.7439	2.854
PF3D7_1200600.mrna1_1	PF3D7_1200600.mrna1_1;2512	2512	7.9972	6.0783	7.2356	5.8822	8.3327	6.6489	6.6397	5.0295	7.2218	8.2144	6.0894	6.7605	6.0137	8.5591	6.7974	6.818	6.3114	5.6505	6.074	6.7177	10.117	5.3377	7.9825	8.0302	7.2977	6.7226	5.844	5.641	7.1343	8.2737	6.7886	7.398	7.6945	9.1775	6.8727	3.842	6.1512	6.9239	6.7482	5.6755	5.8482	6.5399	6.4246	6.5738	7.4434	7.6695	7.9285	6.6421	6.4681	6.8915	6.8857	6.5364	7.4269	6.9136	6.6134	7.4787	6.8919	8.1692	6.6707	6.7704	6.3072	7.203	9.1547	6.3782	7.0054	6.9268	6.4922	5.9119	6.1379	7.6779	7.3298	7.314	9.7306	8.0473	8.7769	6.1552	8.6847	7.4561	8.9689	7.9053	6.6936	6.9805	6.5049	5.3107
PF3D7_1200600.mrna1_1	PF3D7_1200600.mrna1_1;2513	2513	7.3518	8.0177	7.5972	5.9846	7.4956	5.1077	6.6368	5.5138	6.8684	8.1949	7.2478	7.5136	6.0239	7.6196	6.3345	6.5373	5.6602	6.6908	5.8061	8.5382	9.6295	4.2965	7.8476	8.2198	6.3607	7.3583	4.2095	5.5103	8.7597	7.7848	6.9105	6.6854	7.9499	7.5564	6.8185	6.2739	5.991	7.8587	7.7209	7.0914	5.0422	7.2167	6.4202	7.0405	6.8639	8.3042	6.5899	7.5947	4.6837	7.4586	7.3161	5.9757	9.2291	6.8852	7.2313	8.5422	7.7768	7.8462	7.3383	5.5075	6.936	6.9442	9.0083	8.6241	8.1536	6.4454	6.8602	6.399	6.7443	8.0038	7.7906	8.0164	9.7706	8.2136	6.857	7.0578	8.3737	7.6351	9.0095	8.3945	6.6834	8.21	6.7096	5.854
PF3D7_1200600.mrna1_1	PF3D7_1200600.mrna1_1;2514	2514	8.1437	6.7274	6.4606	7.3134	7.988	6.1823	5.6179	5.6899	7.4645	8.0362	6.0674	6.9277	6.78	8.5059	6.7618	6.6209	5.684	6.0542	5.9028	7.7497	9.8172	5.4909	7.5657	7.3035	6.7716	7.9277	5.575	4.7698	7.7412	7.6586	6.7486	7.5155	6.9958	7.1339	7.3874	6.3498	6.9911	6.7974	6.6269	6.1739	5.2873	5.0985	6.4684	6.4774	7.6026	8.0958	6.7736	6.603	4.7527	7.09	6.6741	6.258	9.7835	6.7063	7.5981	8.6011	8.2499	7.0507	7.3085	8.3352	6.133	10.3148	8.1993	8.3912	8.2325	6.3468	6.473	6.6531	7.013	7.9278	7.8269	8.0426	8.3187	7.3181	7.425	7.1976	8.712	7.1195	8.4612	9.3649	6.7804	6.8321	6.7392	6.3847
PF3D7_1200600.mrna1_1	PF3D7_1200600.mrna1_1;2515	2515	7.9198	6.9827	6.1787	6.6153	5.7774	6.4786	6.2566	4.5211	5.5543	8.2251	6.5998	6.2713	6.0431	5.6761	7.0379	6.744	6.2854	5.568	7.1895	7.4712	10.471	5.7578	7.4468	6.0909	7.0709	8.2137	5.8482	6.544	7.8059	8.5862	7.5084	6.3043	6.8206	7.2423	7.6163	6.1942	5.9775	7.1144	6.889	6.2135	5.8037	7.1268	5.9715	7.5261	6.8685	8.7557	7.049	6.5541	5.8435	6.9627	7.4065	5.5103	9.8347	6.5103	6.76	8.7086	7.3939	6.7997	7.7382	5.7101	5.568	9.1024	8.2508	8.3405	5.3169	6.3976	6.377	7.4791	6.3628	7.4911	8.1327	7.3388	8.2439	7.7769	7.0785	7.4342	9.7453	6.9893	9.052	7.2735	7.2707	7.0066	8.0322	5.7247
PF3D7_1200600.mrna1_1	PF3D7_1200600.mrna1_1;2516	2516	7.8385	8.1761	6.1552	6.5116	5.3878	6.2352	6.2931	6.0018	3.9241	8.4496	4.7819	6.4923	6.547	4.5342	6.7361	7.4509	5.6076	5.6935	6.6147	8.1028	7.0291	4.9923	6.6311	5.8367000000000004	5.8387	7.496	3.1027	5.3544	7.9608	6.9241	6.8779	6.65	5.5756	6.8454	7.2159	3.2869	6.2583	5.9502	7.8354	8.273	5.8001	4.7038	6.6187	7.8654	6.2551	8.605	7.2088	7.4335	5.8146	6.8079	11.4691	5.0755	9.8072	7.6429	5.36	9.3462	6.7916	7.0571	6.5974	6.2284	5.5125	7.4874	8.5652	7.997	6.6894	7.0556	6.0751	9.9784	5.3903	6.2238	8.5828	7.1528	8.1303	7.0204	6.5674	6.1516	9.0871	7.0299	8.6413	7.3947	6.8154	6.9137	10.4309	3.7835
PF3D7_1200600.mrna1_1	PF3D7_1200600.mrna1_1;2517	2517	13.1136	8.4937	6.0464	7.1049	5.5404	6.5925	6.6093	5.7821	5.8921	13.0248	5.3768	7.0821	7.1137	4.0609	6.7922	8.0791	6.7474	6.1385	5.504	8.4614	7.5104	5.2529	7.0664	6.9154	6.4971	7.7541	4.8176	5.1056	8.2203	7.1183	6.7527	6.9782	6.4104	7.0399	8.0838	4.7043	6.2767	6.7221	8.5709	8.5895	6.913	5.8819	7.6235	8.7944	12.1428	9.1085	6.8234	8.5879	6.3163	7.2799	7.8647	7.1605	10.8412	7.5251	5.8271	9.3152	6.7324	6.9236	6.258	6.8451	5.7758	7.6869	9.4775	9.0993	6.8542	8.5269	6.7505	8.5928	5.7131	7.0565	8.6132	7.3171	7.943	7.4969	6.9454	6.3763	9.1998	8.0829	9.4148	7.3582	8.547	7.6744	8.8115	4.5002
PF3D7_1200600.mrna1_1	PF3D7_1200600.mrna1_1;2518	2518	7.6635	8.1303	6.2413	6.8867	5.1022	5.691	6.9549	5.3374	5.3352	7.8407	6.6982	7.0171	6.0868	5.1156	6.4496	8.7187	6.1322	5.8775	5.723	8.2296	7.8156	5.9369	7.5868	6.4026	5.9284	8.8299	4.2157	4.6531	7.3791	6.8904	7.0823	7.7486	6.0732	7.071	7.8716	3.3937	5.0904	5.8743	8.5123	7.8194	6.5188	5.2758	6.7716	6.9897	6.7542	9.0657	7.1592	8.4952	4.7382	7.4703	7.4754	6.4038	9.7008	7.0913	5.4841	9.107	6.5795	7.3068	7.2199	6.1922	5.0947	8.015	8.4501	8.5949	5.7255	6.9746	5.9834	8.3985	5.858	6.9789	8.6896	6.4124	9.1833	7.6712	6.7416	5.9761	9.1401	7.2791	8.6189	6.575	6.9774	6.7756	9.0806	4.0968
PF3D7_1200600.mrna1_1	PF3D7_1200600.mrna1_1;2519	2519	7.9785	8.5994	4.6999	6.2752	5.8071	5.8258	6.9218	5.6235	5.0845	7.746	6.083	7.4725	6.1352	5.3198	6.596	8.6172	5.4472	5.2048	6.0603	7.6561	8.2935	6.926	7.497	5.2675	6.0802	6.7118	5.3618	6.0974	7.0525	7.5169	7.277	7.3088	6.7725	6.301	6.5029	6.1635	13.1379	6.546	9.5292	8.2727	6.4005	5.8283	6.5738	7.3253	6.9712	8.9726	7.3349	8.7207	5.6676	6.2201	6.537	6.2079	9.277	5.2075	6.0704	8.7596	6.6579	6.4461	5.5345	5.8834	5.7051	6.6925	8.0637	7.4782	5.8994	5.9809	6.6636	8.1098	6.2458	7.443	8.7913	6.4594	8.0839	7.6474	7.0994	5.3971	9.001	6.7301	8.2852	6.8248	6.7896	7.3364	7.8234	5.6424
PF3D7_1200600.mrna1_1	PF3D7_1200600.mrna1_1;2520	2520	7.961	9.4605	5.6314	6.2919	5.1301	7.15	5.9277	5.1538	4.9477	7.7953	6.8655	6.6699	5.8382	4.9791	7.2193	7.8147	6.3384	5.2464	5.6571	8.0373	7.4424	6.586	6.5635	6.2813	5.9409	7.4742	5.4145	6.0286	8.4883	7.405	7.3011	4.8288	6.5966	6.4468	6.9608	5.9465	5.846	6.1928	9.197	9.1145	6.3834	6.6397	6.2688	7.7077	7.23	9.0317	6.8602	9.2017	6.4715	6.8965	7.4149	5.0347	10.1775	6.6082	7.1923	9.0561	6.9649	6.3498	6.2192	5.5996	5.6206	7.592	9.3038	9.2716	7.5987	6.5509	7.0837	6.2098	5.8156	7.4695	8.5165	5.8679	8.2339	6.3721	7.3802	6.6829	9.0376	7.4841	8.5867	7.815	6.4306	7.9281	8.005	6.4373
PF3D7_1200600.mrna1_1	PF3D7_1200600.mrna1_1;2521	2521	7.3166	10.1178	5.6531	7.8074	4.5795	6.2378	7.1887	5.0561	4.4229	8.0874	6.801	7.2695	7.3407	4.2758	5.7439	8.5015	5.6927	6.708	5.7737	9.1756	5.9533	6.2716	5.272	5.1445	5.408	8.6916	4.9406	5.1102	9.4188	7.4075	8.2472	4.9764	5.5705	6.4589	7.834	5.5027	6.4899	5.7647	9.3169	9.7408	5.7344	5.926	7.4428	9.4529	6.1767	9.6937	6.9236	9.1194	6.1214	7.8246	5.7388	6.1326	11.8422	6.4576	7.1099	10.0077	5.7186	6.7737	5.4249	5.3438	6.0691	7.0185	11.0579	10.2607	7.5737	6.9271	7.3062	6.788	5.8758	7.1485	8.707	5.9844	7.6297	6.6812	6.0255	5.946	8.8277	8.8375	10.3405	8.0301	5.9595	8.1546	7.0701	6.6051
PF3D7_1200600.mrna1_1	PF3D7_1200600.mrna1_1;2522	2522	6.3156	7.164	4.926	6.1577	6.0063	5.8968	6.9767	6.6069	5.7876	6.5051	6.4152	11.8536	6.6809	4.8227	6.1707	8.1885	6.7783	5.1169	6.7301	9.0914	5.9477	5.2118	6.6982	6.4606	5.4179	7.8311	4.8304	6.0461	9.1651	7.359	7.3723	7.5849	6.6469	6.5686	7.5719	4.6519	5.6814	5.6699	9.7299	7.257	6.0622	5.3151	6.5111	8.0446	6.2436	9.0938	6.342	9.4584	6.0594	9.4654	6.285	5.6453	11.99	6.1932	10.8583	9.701	5.4812	6.3761	6.2367	4.5166	5.504	7.2583	10.6725	10.3833	8.5234	7.2299	7.3038	7.7494	4.9759	8.3244	8.914	4.5185	8.3545	7.0203	5.925	6.4866	8.1105	8.9277	9.4195	8.4097	7.2002	7.9899	8.1749	6.0221
PF3D7_1200600.mrna1_1	PF3D7_1200600.mrna1_1;2523	2523	6.337	7.8416	6.2869	5.3448	8.1884	5.4689	5.9869	6.5114	7.6403	7.3219	6.5062	5.9409	5.7331	8.2118	6.4736	5.3861	6.5705	5.5668	7.6681	8.8346	7.119	6.7732	6.7478	5.9076	5.4496	5.2165	5.1173	7.0647	8.9601	6.6027	6.6486	5.8092	5.3681	5.4158	5.3896	5.5254	5.3709	4.7436	9.4317	6.6745	6.624	5.6308	6.0568	5.7287	6.4348	7.4578	6.907	9.2242	5.6614	5.0635	7.3156	6.714	5.7808	6.6362	7.074	7.0695	5.9535	6.5996	5.8679	5.7071	5.6769	9.7454	7.0164	6.1375	6.9629	8.8595	6.9781	5.9112	7.1884	6.7964	7.1076	5.7104	7.5527	6.3003	6.3257	5.6608	10.0821	6.3593	6.3846	7.1062	8.943	7.3732	7.1145	8.3878
PF3D7_1200600.mrna1_1	PF3D7_1200600.mrna1_1;2524	2524	6.6187	7.7888	5.8676	5.9665	4.4809	6.0204	5.144	6.5049	4.6713	7.5595	6.0603	10.6921	4.5454	5.8027	5.7388	5.1562	6.6093	5.8552	6.0654	6.6168	6.3489	6.3892	5.5984	5.8629	6.0221	5.1855	5.2506	5.1526	6.8386	6.4249	6.8903	4.5975	6.2232	5.2257	5.2036	4.4019	5.729	5.2207	8.0886	7.0016	8.4797	4.9222	6.7255	5.5515	5.9203	5.1739	6.2943	7.0621	5.1922	5.0188	5.3899	6.0056	5.516	6.0233	6.6135	5.7096	5.1611	5.5711	6.211	5.2828	4.8953	7.1014	6.4845	7.1293	7.4789	6.9453	5.5555	6.0864	5.9914	6.3315	6.0762	5.8795	7.4771	5.5629	5.26	5.6314	8.315	6.6488	7.4888	8.3014	7.266	5.6533	6.5992	11.3175
PF3D7_1200600.mrna1_1	PF3D7_1200600.mrna1_1;2525	2525	7.4215	8.7804	5.9446	5.4499	4.5286	6.3576	5.5166	6.3427	6.035	7.1224	6.2591	6.3745	5.517	4.6826	5.4443	6.8853	8.0066	4.3611	6.5504	7.1706	6.2077	7.4689	5.4195	5.9069	6.1299	5.4757	5.6741	5.2468	6.7795	7.1358	7.2371	4.4033	6.2003	6.3043	4.2735	4.5656	5.3923	5.1018	6.8223	8.6627	5.0148	4.6809	6.3293	6.3531	7.0829	6.2873	6.3054	6.6917	4.4944	4.7777	5.953	6.258	6.8653	6.116	6.4983	6.0283	4.8115	6.2219	6.2687	4.8822	5.5432	7.3813	6.9058	6.1763	7.427	6.7741	5.735	6.1861	5.8286	7.1489	6.1922	5.7466	8.2561	6.7164	5.5966	6.1971	9.0882	6.965	6.3282	7.9314	7.6702	6.6426	7.0297	12.4011
PF3D7_1200600.mrna1_1	PF3D7_1200600.mrna1_1;2526	2526	7.2468	6.7238	7.1419	4.6949	5.585	5.5276	5.6235	5.5598	6.0717	7.7544	7.0839	6.9665	6.2462	5.851	5.4413	6.471	6.734	5.5635	6.8446	6.7558	6.8534	6.5694	5.3761	5.6502	6.0772	5.9362	4.859	6.1216	7.6864	7.5028	7.4534	5.3445	5.6138	6.5537	5.2215	5.2694	5.5738	5.8679	6.7852	5.1309	5.04	5.0815	6.4557	6.7493	5.8994	7.5283	5.1731	7.0674	5.8056	7.1548	6.6104	7.6116	4.2456	6.632	5.856	5.0708	5.1473	6.8577	6.3925	5.093	5.4976	7.1084	6.7986	6.0221	6.7497	7.9626	5.3695	7.6948	5.9775	7.0667	5.3359	6.2963	8.3254	6.8696	6.0909	6.7751	8.7999	6.9446	7.2114	7.8646	8.0817	6.1457	8.4505	12.443
PF3D7_1200600.mrna1_1	PF3D7_1200600.mrna1_1;2527	2527	7.424	7.2967	6.8616	5.858	5.1863	6.5546	5.9579	6.9294	6.2063	7.7793	6.2999	7.8812	5.263	5.5561	5.9281	6.2141	7.7686	4.5674	7.0491	7.7001	8.0992	7.8505	5.746	5.1599	7.22	5.9761	5.732	6.3194	7.6057	9.7351	7.4725	5.7785	6.0248	6.8873	5.318	5.4426	5.9549	5.6769	6.2411	6.1041	6.1443	5.9509	6.6331	5.7079	6.3959	6.8965	6.1127	8.5039	5.0951	6.7526	8.4417	6.4157	6.4601	6.6004	6.2024	5.6305	5.2957	6.7503	6.3556	5.4482	5.5969	7.1248	8.4007	5.1855	7.9294	7.5895	5.432	9.0058	6.0811	7.1897	5.4074	7.2903	8.258	6.9721	5.8792	6.8951	8.5684	7.3436	7.2195	8.7232	7.5022	7.007	9.6765	11.8718
PF3D7_1200600.mrna1_1	PF3D7_1200600.mrna1_1;2528	2528	8.7426	6.9544	6.3619	5.803	4.2342	5.6887	5.8487	5.6041	5.2172	9.1656	8.6891	8.5225	6.2296	5.5258	5.1387	6.8285	7.3516	7.438	5.5367	7.503	8.3869	8.2796	5.6407	8.9585	6.083	8.1269	5.5388	5.5426	7.3307	10.4411	8.8331	5.8435	8.8623	7.3148	7.1412	4.1194	7.4656	6.3696	8.8357	5.9875	6.5581	6.8659	5.9864	5.905	8.0774	6.6388	6.1311	6.4995	4.4627	8.1444	9.6952	6.0208	6.5464	7.7718	8.8713	6.4097	3.4463	8.4634	6.1987	6.0896	5.9465	6.9535	8.571	6.6156	13.3531	7.3628	6.1073	5.6126	7.5182	7.5981	5.6755	6.7832	9.8995	6.6179	6.8237	6.1469	8.5255	7.1078	8.3736	13.9808	7.8867	7.205	7.1248	12.7636
PF3D7_1200600.mrna1_1	PF3D7_1200600.mrna1_1;2529	2529	8.7769	6.1775	6.5106	6.1012	4.852	5.889	6.0139	6.6812	5.2566	8.862	11.0041	8.1427	4.1667	5.4124	5.7546	5.9465	7.2499	7.5526	5.7145	8.1511	8.1815	9.0128	5.5494	8.5564	5.9832	7.0752	4.669	6.6953	8.5193	9.656	8.86	5.0518	7.5765	7.5761	6.1177	5.3459	7.0506	6.8769	6.8015	6.2376	7.6248	7.0037	6.5703	7.2259	8.0896	6.8834	7.3934	6.7613	4.8001	7.393	6.5409	6.8511	5.6073	7.8718	9.3027	6.5173	4.8525	7.899	5.7175	5.8138	5.9381	7.048	8.1604	7.137	13.1822	6.325	5.8331	5.712	8.7156	7.9304	6.1633	5.8379	9.6493	6.8845	6.8464	5.1599	8.6823	7.2685	7.4395	13.3756	6.8492	6.0753	7.7946	12.154
PF3D7_1200600.mrna1_1	PF3D7_1200600.mrna1_1;2530	2530	9.7976	7.2785	6.2077	6.1412	4.6525	6.1983	6.6531	6.6418	5.9381	9.9222	11.3704	8.434	5.2976	5.4666	4.8659	6.28	7.1934	8.0535	6.8479	9.2457	8.899	10.4152	5.4222	9.036	6.0226	7.6146	5.6949	6.4421	9.6347	10.0534	10.173400000000001	5.7032	9.1308	7.725	6.8116	4.1194	7.4878	8.7196	7.1247	6.4062	7.9477	7.2861	6.8642	7.1485	8.9009	6.9967	7.6845	7.0408	5.6946	8.5938	8.6086	7.3951	6.0345	6.9837	9.4718	7.2146	6.4017	8.5513	6.201	6.1835	6.689	7.1932	7.1703	7.048	13.0749	6.8325	6.3759	6.2836	6.9144	9.439	7.4807	6.9345	9.1237	7.6612	7.0156	6.6565	8.7849	8.4815	8.3563	13.493	7.0198	5.8582	7.4948	12.0192
PF3D7_1200600.mrna1_1	PF3D7_1200600.mrna1_1;2531	2531	9.9397	7.2316	5.6337	6.1396	6.1414	5.527	6.7714	6.598	6.6506	9.73	10.7663	8.4368	6.5878	6.6552	5.2917	6.9635	6.9837	8.7279	6.6439	8.7884	8.8998	6.4607	8.2258	9.3798	7.7198	7.5227	5.4663	6.9717	9.1922	10.3623	7.3343	5.596	9.2171	8.5421	7.5787	6.157	8.5975	7.5044	7.1546	7.64	8.311	8.5913	7.2387	7.3993	9.5471	8.0814	7.8062	6.8993	5.7756	8.646	8.9559	6.2897	6.7585	7.4898	8.6979	7.6485	5.1878	8.1256	6.7435	6.6669	6.626	6.8707	8.1798	6.8497	13.074	7.4023	6.5003	6.9113	8.2856	8.8574	5.3034	5.6946	9.6124	7.0331	8.0153	6.9541	8.8237	7.4605	7.4385	13.7115	7.5668	7.1355	8.1874	10.9189
PF3D7_1200600.mrna1_1	PF3D7_1200600.mrna1_1;2532	2532	9.921	9.2041	5.6404	7.377	5.3764	6.7534	6.7262	5.9141	5.2334	9.9762	12.1497	9.3261	6.7386	6.2647	6.7687	8.1956	6.047	8.8655	6.06	9.1917	10.4009	6.1751	5.9989	9.0785	6.1404	6.5116	4.7835	5.8775	9.4382	10.5883	8.0425	5.7829	9.3653	8.764	6.3782	6.3801	9.4102	9.0503	7.1676	8.6565	9.0422	8.0372	6.4902	7.4105	8.571	8.3841	8.658	6.9164	5.489	8.742	8.4893	6.3375	5.9649	7.4127	9.2831	8.4635	6.098	10.4621	6.6989	6.2057	8.2643	7.4124	9.0164	7.1829	12.0523	7.9419	5.7714	6.4978	5.8948	9.9847	8.0461	6.7845	10.9778	8.0947	7.4561	8.3721	9.0119	7.5479	8.3429	12.4898	7.8029	6.9012	7.583	9.1641
PF3D7_1200600.mrna1_1	PF3D7_1200600.mrna1_1;2533	2533	10.7389	7.9107	6.487	6.142	5.6679	6.0193	8.2405	5.3747	6.0074	10.7802	10.9372	7.6684	7.0931	6.0624	6.3949	8.295	6.6865	8.2681	6.0094	8.5544	9.3841	5.6185	5.6129	9.7782	9.5833	7.2142	4.9662	6.7214	8.1161	10.0098	7.0828	5.7621	9.4165	10.1847	7.5125	5.3736	6.5336	11.0376	9.246	7.8552	10.355	7.8926	7.1249	8.0899	10.4574	6.3714	7.734	10.3872	6.35	8.4391	8.8495	7.0476	6.5212	7.7072	8.7185	5.4273	5.6516	9.7177	6.3861	8.0171	7.9665	7.5456	7.5708	6.2617	12.7884	6.7115	4.6064	6.8517	9.4392	8.6568	6.7316	5.1198	10.8574	7.4439	8.5323	7.6663	7.718	7.5581	7.5795	13.2767	7.286	5.5616	7.6616	9.8105
PF3D7_1200600.mrna1_1	PF3D7_1200600.mrna1_1;2534	2534	9.4096	6.1955	6.1355	6.157	5.4456	6.1054	5.6831	4.6129	4.8856	9.652	9.6008	6.0045	5.5426	4.6837	5.8709	6.3844	5.6901	4.8639	5.3031	7.508	8.9974	6.7355	4.6724	7.2964	6.7446	5.5267	4.8495	6.4951	8.028	9.1907	6.6633	4.2219	8.4709	6.7388	6.6039	5.1408	4.5298	6.8371	8.5575	6.2008	6.819	5.8797	5.4532	6.3607	8.6495	4.8958	7.8227	6.7301	5.9955	6.1033	6.2055	5.3212	2.8797	7.0155	5.9227	5.4259	5.4104	7.8153	6.224	4.5759	6.4371	6.189	6.134	6.0963	10.2648	5.7536	5.3291	5.6559	7.1557	7.0965	4.9208	6.2687	8.0552	4.3743	5.5308	6.6353	6.9984	6.2716	6.8364	10.2152	5.4353	5.2843	5.6882	6.8304
PF3D7_1200600.mrna1_1	PF3D7_1200600.mrna1_1;2535	2535	10.0303	6.1402	6.5065	6.087	5.6407	5.5671	8.8478	6.2077	6.5385	10.2813	10.0948	7.4369	6.6414	5.6979	6.0029	8.8634	6.8522	8.0139	5.9425	8.7994	8.8617	9.4333	6.7126	9.2798	8.8542	7.8121	5.4702	6.9509	9.0755	9.3557	9.1814	6.9953	8.8123	9.2564	7.4616	5.3298	6.5423	7.2562	8.9729	7.3219	9.8983	6.91	6.3549	8.0877	10.1445	5.1779	7.7187	9.571	5.8263	8.2688	9.0433	6.2159	6.07	6.7501	8.7898	6.1617	6.1926	8.5523	6.1946	8.5266	7.441	7.7254	7.5312	7.2089	11.8928	6.9832	5.8741	6.4217	8.802	8.1449	6.6993	6.005	9.5061	6.8243	8.6107	7.0559	7.5149	7.1672	7.1981	12.8192	6.846	5.6823	7.4868	8.4029
PF3D7_1200600.mrna1_1	PF3D7_1200600.mrna1_1;2536	2536	9.8023	6.3363	6.6079	6.6726	6.0961	5.2365	8.0991	5.4643	6.5443	9.8271	10.4949	8.7324	6.1871	3.7004	5.7115	9.1929	6.2348	8.2134	5.2137	8.2887	9.1238	6.3712	6.1027	9.5007	8.6008	7.6146	5.6559	6.7079	8.9836	9.5824	7.0307	5.843	9.1078	8.9887	6.7126	6.0915	6.9403	6.7642	6.8496	7.5531	8.5238	7.1007	6.4612	6.641	9.4945	6.7085	8.0037	8.2362	5.087	8.2695	8.6068	5.6893	6.7089	7.6598	8.3633	6.7242	6.2869	8.9674	5.9754	6.353	6.7264	7.8352	6.7521	5.9932	12.7584	6.9086	5.6579	6.388	7.662	7.9784	6.7419	9.6253	9.1395	7.1024	6.8101	6.7297	7.8054	6.9391	7.1902	13.2469	6.0488	5.4944	7.9409	9.2833
PF3D7_1200600.mrna1_1	PF3D7_1200600.mrna1_1;2537	2537	10.1874	6.8556	10.9815	5.2434	5.1651	6.479	8.5554	5.4009	6.6209	10.5425	10.4585	6.2924	5.8694	5.4492	6.1332	9.7017	6.3187	7.1815	5.5065	8.3367	10.0654	5.5708	5.79	9.1064	7.8286	7.4154	6.1307	7.3987	8.5847	10.2049	6.7728	5.6996	8.7179	8.765	6.0415	6.0246	6.5406	6.814	7.9984	7.2062	6.809	5.9791	5.8755	6.9538	8.6941	4.9768	7.5775	7.9074	5.7589	7.2353	7.8065	6.0856	6.4428	6.7002	8.8679	6.3094	10.4968	8.5666	6.3505	7.2839	8.1354	7.197	6.3842	6.1181	12.8792	6.6193	5.8982	5.9229	7.5228	7.6768	6.6693	9.7762	9.2485	6.1387	6.1167	7.0035	7.9635	6.8584	7.0366	13.4574	6.7666	4.6576	7.4312	7.6588
PF3D7_1200600.mrna1_1	PF3D7_1200600.mrna1_1;2538	2538	10.0244	7.251	7.9276	5.7038	6.2477	5.6971	8.5663	5.6862	6.3368	11.561	11.1795	7.8975	5.7374	6.3234	6.8381	10.5361	5.7677	5.0904	5.9174	8.4189	8.7677	6.0657	4.9782	8.5868	7.1995	6.1041	4.847	5.6188	8.8313	7.3323	6.9158	4.9217	7.772	7.8534	5.7695	5.0121	5.9798	7.5935	8.8651	7.0225	6.6696	5.0094	6.0063	6.3284	8.3653	5.8442	8.9725	8.0763	5.8148	6.4338	5.3923	5.9446	5.8936	6.4749	7.2071	5.6035	7.9388	8.7908	5.0921	3.851	6.2415	7.3546	6.1274	4.8972	11.1085	6.676	5.1449	5.2219	4.1094	9.1565	6.2759	6.4515	8.2572	5.7821	6.1229	6.6317	8.4028	5.4715	6.7145	11.9206	6.6405	5.4084	7.3472	5.2836
PF3D7_1200600.mrna1_1	PF3D7_1200600.mrna1_1;2539	2539	9.3291	8.2001	5.7304	5.2536	5.6168	7.0995	8.5518	5.4522	5.9509	10.0088	10.3369	7.6536	5.5024	5.9042	7.2841	10.5816	6.0061	7.4263	6.9326	8.7081	10.1289	5.5659	6.5877	5.7621	7.6297	4.9514	4.3785	5.765	8.6604	9.3752	6.42	4.8243	5.561	8.239	4.5279	4.634	8.0858	7.2645	9.685	6.8175	7.7344	7.1969	5.5665	5.8227	8.1446	8.1654	7.2959	9.0992	5.0566	7.0998	6.0572	6.1346	5.3384	6.0056	5.8775	6.1043	5.8912	7.6264	6.4408	5.7398	4.6831	8.3415	6.2487	6.7735	7.896	6.7272	5.2965	5.8112	5.3295	4.9477	7.1443	5.5478	7.792	6.7678	6.2555	5.2574	8.7716	5.4692	6.8124	7.7322	6.9067	3.8298	7.6318	4.3219
PF3D7_1200600.mrna1_1	PF3D7_1200600.mrna1_1;2540	2540	8.4766	6.378	5.4246	5.9839	5.1763	6.1291	8.2431	4.975	6.251	8.3884	7.2846	7.55	5.6862	5.0887	7.0453	10.1869	5.3512	4.1819	5.8377	8.6216	6.5667	5.0228	5.7252	5.2411	5.4588	3.9411	4.904	5.1699	8.2413	6.6692	6.2399	5.7134	5.607	7.1163	5.0811	4.3561	5.8775	7.8217	7.1923	5.9919	8.4165	2.6576	6.0321	5.2315	7.0333	5.2563	7.459	6.9874	4.2898	6.8929	5.8632	5.4439	4.7923	6.0845	4.9768	4.1457	6.1833	7.138	4.9509	5.6893	5.2559	7.3145	7.1707	6.0052	6.4433	6.2551	5.2876	5.7057	5.8721	4.3944	5.859	6.2106	7.9202	5.855	5.4074	5.8731	8.086	5.7525	6.1679	6.9267	5.7824	4.5404	6.5133	5.0522
PF3D7_1200600.mrna1_1	PF3D7_1200600.mrna1_1;2541	2541	7.4032	6.3892	6.1463	6.4011	6.2307	6.3167	7.8096	5.9069	5.7396	8.446	5.8235	5.2596	5.4548	4.6124	6.3969	9.9683	6.0635	4.3327	5.6704	7.9003	6.4424	5.4951	5.7263	4.4653	7.4462	4.4005	4.2342	4.4783	7.8738	6.0505	6.6431	3.6792	5.7112	8.052	5.4053	5.1473	5.7695	5.6082	9.7039	5.2861	5.6665	4.8615	5.2254	5.7578	7.1296	4.9146	5.8099	9.6402	4.2502	4.9986	4.8475	5.5747	4.0117	6.3065	5.3951	5.6761	4.7714	5.4692	6.1791	4.5429	6.0781	6.327	6.8149	5.348	5.8777	5.5913	5.8733	5.4542	5.8377	6.2988	4.905	6.0184	7.0434	5.9117	4.6993	4.8963	7.5207	5.3611	6.292	7.038	5.9986	3.6904	6.7362	6.7604
PF3D7_1200600.mrna1_1	PF3D7_1200600.mrna1_1;2542	2542	7.3189	6.5676	6.6666	5.0188	5.4998	6.5661	5.8617	5.0369	5.2772	8.3531	5.8572	4.8595	5.1898	2.4436	6.1944	6.0577	5.8948	5.0387	5.3809	6.1524	6.3614	5.9991	5.6927	9.9421	5.1851	4.8555	4.673	5.6588	6.7971	6.4927	7.3304	3.6645	10.0523	5.6772	2.6622	4.8012	4.5179	5.2806	7.8662	5.3572	5.1763	4.9463	4.7913	5.348	6.8	4.7463	4.852	7.4795	4.9006	4.9373	4.9986	5.5447	5.6738	5.4909	4.6673	5.0352	5.1922	4.6876	5.824	4.8339	5.861	6.6655	7.197	4.916	6.8293	5.9982	6.5247	5.4229	4.3868	5.2917	3.5361	5.4819	6.3923	5.3402	5.5765	4.8288	7.676	6.55	6.5379	7.4034	5.8192	5.1243	5.1835	6.1751
PF3D7_1200600.mrna1_1	PF3D7_1200600.mrna1_1;2543	2543	6.813	4.5969	5.6112	7.5527	5.4416	5.9079	6.2313	6.2904	6.5517	7.6657	7.2136	4.0678	6.4296	5.8146	5.8212	6.1785	6.5902	7.0446	6.3911	6.3894	5.8733	6.0387	4.7687	5.1469	5.2028	5.532	5.4152	5.0295	6.8198	6.5639	7.5989	3.126	5.7874	6.0616	6.4621	4.6404	6.1129	4.0409	5.4998	5.0644	9.6667	5.047	5.4286	8.4591	6.5853	5.1383	6.102	5.8334	2.3896	6.0883	6.1639	5.859	4.7761	5.4799	5.7882	5.2044	5.6582	5.5874	5.9399	5.1027	5.8304	6.4911	10.4263	5.9771	6.5102	8.7595	4.5008	6.2926	5.1627	6.0074	4.8465	6.1031	6.0654	5.7109	5.6479	5.3169	7.5727	9.5894	6.2954	6.9141	8.6658	4.9791	6.414	6.4561
PF3D7_1200600.mrna1_1	PF3D7_1200600.mrna1_1;2544	2544	6.7076	5.578	5.6876	5.6444	7.4368	4.6605	5.9584	6.8415	6.929	6.4482	5.4825	5.1799	6.0228	5.9864	4.9941	5.9535	6.7687	4.8485	5.5564	6.1558	6.0618	4.8125	4.3045	5.7939	5.8063	3.841	5.2776	5.5138	6.6103	5.9891	6.2658	3.0268	5.8704	6.0985	4.7511	4.4738	6.7494	5.706	8.7137	4.7197	5.575	4.1043	4.9509	6.818	5.4019	5.4343	6.2787	5.8522	4.5429	5.1268	6.1747	5.3806	3.9727	5.8232	5.582	5.0561	4.7366	5.1428	5.8258	5.6713	7.6132	6.6207	9.9966	6.0277	6.0119	6.0997	5.5435	5.4637	6.9679	6.2228	5.723	5.6465	5.5068	6.2153	5.5595	6.8672	7.2861	9.9042	6.2137	5.4967	5.7889	6.0885	6.3491	6.8018
PF3D7_1200600.mrna1_1	PF3D7_1200600.mrna1_1;2545	2545	6.6449	8.4033	8.4843	5.0514	4.4053	5.3226	7.6574	6.0444	4.9964	7.4273	7.5914	4.9217	4.903	4.4951	5.7602	9.1948	6.2186	5.4289	5.568	8.2512	6.7747	5.8512	5.1965	6.5054	4.4899	3.7719	4.0347	5.7181	9.0277	5.9222	7.1287	3.7876	6.8716	5.1223	4.7344	5.8253	5.1938	4.985	6.5724	7.3587	5.7151	3.3103	5.6724	5.6456	6.72	4.2787	5.0989	5.4754	5.6044	5.4492	5.4403	6.5645	4.8629	7.3359	5.299	4.1506	4.6611	6.4705	6.2008	5.0605	5.8958	6.7536	7.2236	5.4925	9.9687	6.2878	4.565	4.9288	6.7017	6.8179	3.4594	6.1534	7.7672	6.5541	5.5604	6.0188	7.2554	6.1338	6.3928	11.0442	5.5033	4.7661	6.5984	6.6237
PF3D7_1200600.mrna1_1	PF3D7_1200600.mrna1_1;2546	2546	7.373	4.9288	5.9305	6.2673	4.0009	5.0378	5.5981	4.4828	4.2772	7.2701	8.023	4.2118	5.5931	2.969	4.8115	6.0088	6.2981	3.3674	5.5311	6.8312	7.4197	5.3995	6.9764	5.9595	5.2384	2.7845	3.2203	6.1189	7.0479	7.8717	6.0968	6.5755	5.9805	5.8517	4.9662	5.0479	5.9134	5.7361	5.3172	5.0072	5.3147	4.9523	4.6264	4.8919	6.9738	4.859	5.6579	6.2415	3.847	5.3547	6.2559	5.1039	4.9837	6.0624	5.2787	4.2008	4.2735	7.5603	5.9837	5.5119	6.2852	6.9322	7.1274	5.7658	12.2669	5.8222	5.3681	5.7766	5.6616	5.7735	4.4101	5.6778	8.2191	6.6087	4.9509	5.9467	7.5969	6.8254	6.3574	12.3343	5.95	6.6638	7.0709	6.5794
PF3D7_1200600.mrna1_1	PF3D7_1200600.mrna1_1;2547	2547	6.7446	5.9519	6.697	5.0566	5.0067	5.7519	5.2067	5.9267	4.669	7.281	9.2782	5.5589	5.2242	5.1815	5.5125	5.9563	5.4883	4.0592	6.0841	6.7719	8.2288	5.4131	4.8822	4.8777	4.9533	4.7334	4.4202	5.7093	6.6228	8.6126	5.6927	2.342	5.5874	4.9425	4.9941	6.0277	5.8946	5.8086	5.7035	5.4022	5.8045	4.7415	5.8515	4.0557	6.3667	5.1185	6.4141	4.3583	5.0488	6.1532	5.5656	5.1687	5.7098	6.111	7.9736	4.8748	6.0277	7.8926	5.09	5.3356	5.1268	6.2122	7.0467	6.097	11.7456	5.9385	6.0481	5.6103	5.1014	7.7404	6.4034	6.1191	8.903	6.1715	5.354	6.3118	7.4667	6.1402	7.4705	11.8577	6.1058	6.2344	5.8723	5.7871
PF3D7_1200600.mrna1_1	PF3D7_1200600.mrna1_1;2548	2548	6.2606	5.5251	9.0561	5.5659	5.1819	5.6165	4.6058	4.9777	4.0548	6.1225	5.3933	4.9547	5.6636	3.2555	5.2664	5.6767	5.9764	4.3702	4.7404	6.3078	6.1043	5.988	4.5072	6.7267	4.796	5.7153	4.89	5.4604	6.7078	6.1558	5.8492	4.6993	5.1313	5.0544	4.9336	3.8207	5.202	5.3975	4.431	4.6058	4.1489	3.9837	4.4575	4.4053	4.5091	2.7698	6.6299	7.6118	5.4617000000000004	3.3533	5.5276	5.6346	4.9837	4.9179	4.5217	3.8207	5.2649	6.0286	6.2104	4.3327	5.3459	5.7916	5.2731	5.8607	8.0694	5.4002	4.1127	5.8306	7.11	5.5783	7.1185	3.8748	6.5823	4.7996	5.4601	6.0974	5.3709	5.0496	7.2115	8.8602	5.7325	5.2895	5.8565	6.8026
PF3D7_1200600.mrna1_1	PF3D7_1200600.mrna1_1;2549	2549	6.0213	4.6679	5.4896	4.8644	4.7306	4.4269	5.2983	3.0959	3.263	5.6285	4.3778	3.0514	4.1723	1.7866	5.0725	4.3341	4.9155	4.9231	5.0413	4.9968	5.8951	3.5607	4.3484	3.7581	4.3089	2.5969	4.4074	4.8043	5.0461	4.9265	4.9635	0.9928	4.3526	4.8585	4.1334	3.9477	5.1775	4.437	5.5874	2.4699	4.2758	4.2683	4.8605	4.0815	4.7549	3.854	4.2913	4.9982	4.4601	3.6837	4.9035	4.4931	2.7677	5.5567	4.3406	3.9486	3.9165	5.4757	4.4168	2.8217	5.3754	5.6795	4.859	4.2675	5.1001	4.8629	4.2071	5.3975	5.1831	3.4489	4.4026	4.8972	5.5972	4.9265	4.9491	4.4496	6.3957	2.8012	5.7238	6.813	4.4263	3.8629	5.2384	3.2311
PF3D7_1200600.mrna1_1	PF3D7_1200600.mrna1_1;2550	2550	7.2479	5.8681	5.36	4.7032	3.9383	5.1465	5.1659	0.8237	3.1127	7.2814	5.4094	4.6582	6.2834	2.0976	5.1276	5.4877	5.3653	4.2411	5.1285	4.9293	5.073	3.9644	5.2483	5.0152	5.0045	2.8953	5.5314	2.516	5.6747	5.4343	5.3656	3.8718	4.6736	5.2207	5.0678	4.4854	4.1169	4.0883	4.3827	3.854	5.235	4.7361	5.1428	4.5589	5.4039	4.5993	5.8807	6.0029	4.3491	4.854	4.812	5.1375	4.1755	5.4469	5.4185	4.8585	4.4666	5.1445	5.0374	4.5668	4.8555	6.1695	5.5616	4.7592	5.4634	5.572	4.5122	5.0661	4.8654	3.742	4.0959	4.7597	5.6693	5.7477	5.0063	5.9946	7.4706	5.218	6.8717	6.8466	3.7323	4.6011	4.7929	5.2044
PF3D7_1200600.mrna1_1	PF3D7_1200600.mrna1_1;2551	2551	5.857	4.6276	4.6328	5.4128	3.9392	3.8278	5.3747	4.5072	2.9982	5.6404	5.098	3.7918	5.7071	1.2079	3.9782	5.0802	5.749	4.3896	5.1827	5.2323	5.2257	5.1534	4.568	4.9016	5.6061	4.009	3.5945	4.4148	5.1396	5.7897	5.5595	3.0687	4.889	5.2403	4.4114	4.1152	5.3743	5.4656	5.3975	2.8934	3.384	3.9231	3.9607	4.4588	5.7112	4.7544	4.6456	4.4718	4.4323	4.2396	4.1739	5.3981	3.8659	5.6261	4.3778	5.0308	5.4673	5.3158	5.3349	5.6011	5.3551	6.1795	5.3078	5.4915	4.9054	5.3754	3.3951	6.1033	6.7818	4.9773	5.4316	5.0678	5.5214	4.3427	4.9982	5.5317	6.1471	5.6085	5.3078	6.3381	3.2898	3.8689	4.9122	7.2491
PF3D7_1200600.mrna1_1	PF3D7_1200600.mrna1_1;2552	2552	5.1546	4.8278	5.0045	4.9959	4.2517	4.9864	4.8415	4.0522	4.3923	5.738	4.2802	5.4135	5.6761	4.4033	4.0609	5.1272	5.1077	5.1942	4.7517	5.6044	5.3284	3.9819	5.3813	4.1667	4.8161	5.3802	5.223	6.0195	5.6935	5.4229	5.7164	2.4033	5.281	4.3391	4.6294	4.2242	4.3512	5.2623	4.8415	3.9336	4.4634	4.2456	5.0018	5.2987	4.6548	3.5874	5.1679	5.1965	4.3827	4.1276	4.9982	5.275	3.4155	4.851	4.7361	5.0144	4.6041	5.1655	5.466	4.431	5.3208	5.9083	3.8288	4.8334	5.0989	4.8006	4.3519	5.3978	5.7926	5.1615	5.0272	4.393	4.9491	5.9442	6.0631	5.4973	6.0007	5.7856	5.3107	5.3868	4.9533	2.1795	5.4107	6.3123
PF3D7_1200600.mrna1_1	PF3D7_1200600.mrna1_1;2553	2553	5.9136	4.9977	4.8914	4.9444	2.7225	4.8629	4.6988	4.7511	4.2449	5.7109	5.6857	5.2137	5.0947	4.1043	4.7447	5.4754	5.3691	4.9439	4.1243	6.1735	5.7409	4.238	5.5512	4.5103	5.4689	4.7645	4.5546	4.7533	6.0616	6.3165	5.5786	4.4607	5.4979	5.6772	3.7729	4.6513	4.1243	5.4446	5.4155	5.7382	2.6508	4.701	4.9718	5.8122	4.9174	4.0566	4.8197	5.0592	3.1731	5.157	4.6363	5.0139	4.0063	5.9378	5.3733	4.1961	3.4919	5.3646	4.8161	4.4692	5.5696	5.9775	4.6536	5.5714	5.1318	5.5814	4.1882	5.6614	5.6358	5.1671	4.4222	5.9117	5.4799	5.2338	4.5129	5.0755	6.0989	5.3277	5.3761	5.7374	5.1256	4.9905	5.0352	6.2504
PF3D7_1200600.mrna1_1	PF3D7_1200600.mrna1_1;2554	2554	5.3045	5.6665	5.0997	5.5373	4.2987	3.4209	5.191	3.0909	3.6837	4.7317	5.2479	4.5789	5.2434	2.757	3.3547	5.0704	5.3889	3.0858	4.3363	5.3899	6.6798	4.054	4.3646	5.5601	5.5176	4.8545	5.2828	4.4692	5.5619	6.6629	4.8379	2.3363	5.2724	5.3331	5.1997	4.4209	4.1985	4.1643	5.1322	3.6462	3.5668	5.3653	5.3923	5.0255	5.3782	5.4601	5.6317	4.347	5.0665	4.8384	5.2525	4.2296	4.4141	6.4057	5.3223	4.9809	4.3284	5	5.2384	4.9959	5.9088	4.8992000000000004	5.3723	5.1169	8.3957	5.04	4.4601	4.8525	6.7065	4.4155	5.5432	4.9054	4.3377	5.2824	5.0963	6.3563	6.2536	6.0299	5.7178	9.1952	5.6502	3.4114	4.5832	5.9556
PF3D7_1200600.mrna1_1	PF3D7_1200600.mrna1_1;2555	2555	5.5957	5.6755	5.2574	5.8048	4.3052	4.3764	6.544	3.3868	3.9402	6.5276	5.1018	4.8379	5.191	3.6381	4.8684	5.0255	5.1687	4.8807	5.0561	6.272	6.1104	4.0117	4.9265	4.7479	4.8314	3.3868	5.6372	5.1855	6.2018	5.7123	5.2067	4.5129	5.6952	5.3916	3.857	4.7366	2.3391	4.3512	5.9406	3.7485	3.5447	5.7748	3.8012	4.8575	4.796	3.6713	4.504	6.5284	0.9855	5.1871	5.2858	4.841	4.0875	5.6387	5.3944	5.3445	4.1424	5.373	5.1611	4.5638	5.029	6.0652	5.6795	6.3232	9.3763	5.3501	5.4812	5.7479	7.1968	5.5747	4.2157	4.4938	5.5166	4.6673	5.4532	5.1827	6.3766	4.6747	6.3961	9.7385	5.314	4.6124	5.189	6.6938
PF3D7_1200600.mrna1_1	PF3D7_1200600.mrna1_1;2556	2556	5.9296	4.925	4.9593	5.844	3.5059	4.2787	4.8758	4.9855	2.8718	5.2506	4.1301	5.2277	5.6047	0.6229	5.9279	5.1611	5.8199	3.5656	5.1807	8.5157	5.7578	4.9322	5.9134	5.4679	5.3878	4.8817	4.5981	5.5392	5.9369	6.5836	5.9736	4.99	5.5916	5.3434	3.8982	3.729	4.6582	7.4243	5.5432	6.3232	4.5354	4.8017	6.1066	4.7803	5.517	3.6837	7.8826	5.7082	4.4074	4.8197	5.3052	5.1882	7.9825	5.8515	5.3406	4.588	4.9928	4.8723	5.3201	6.8286	6.0159	6.2263	5.439	6.7569	7.9664	5.6809	5.6215	4.8659	5.8227	5.0444	4.8425	5.3635	5.7184	6.2007	5.2001	5.6384	6.9368	4.5361	6.6539	9.4595	5.1069	4.1416	5.6334	6.4426
PF3D7_1200600.mrna1_1	PF3D7_1200600.mrna1_1;2557	2557	7.0233	3.8914	5.0126	5.0913	4.1473	3.9449	6.0047	4.8684	3.9079	6.157	5.1309	5.0396	4.2765	1.9819	5.0264	5.6781	6.1089	4.1985	4.4363	5.1039	6.0587	5.4696	5.3395	5.5732	6.3384	5.0781	4.2411	5.06	5.3771	6.7118	6.2315	2.9598	5.4857	6.6668	5.354	3.9616	4.2403	4.9364	5.4558	4.6628	3.8309	4.6724	8.15	4.4809	7.588	4.1027	3.9598	5.4976	6.2724	5.9425	5.1542	8.5547	4.3023	5.8437	5.1506	3.942	4.7268	5.2983	5.2716	5.8071	5.3234	5.9458	5.6622	6.6838	5.151	5.3816	5.1554	5.9038	9.0356	5.2935	3.9355	4.7388	5.2075	4.8115	5.704	5.9227	6.3797	5.7096	7.056	5.3927	4.8846	5.9502	5.5333	8.7166
PF3D7_1200600.mrna1_1	PF3D7_1200600.mrna1_1;2558	2558	6.1886	6.4328	6.9004	5.4489	3.9165	3.3306	5.6041	4.3632	5.1457	5.8215	6.0938	4.7703	5.4896	2.8197	3.4995	5.2802	5.2361	5.8829	7.7198	4.135	6.585	4.5242000000000004	5.7962	6.457	8.1814	5.0224	10.0697	8.525	5.3778	7.3745	6.1148	5.0866	5.3441	8.3569	5.0579	10.0172	6.3332	4.6165	5.0081	6.0885	4.5945	5.9646	10.0472	4.3384	6.3239	3.9533	4.327	6.218	6.4472	7.7262	5.8691	10.4212	5.5068	5.6682	5.1546	5.302	5.0103	4.934	6.3284	5.5907	6.2547	6.6776	5.8084	7.805	5.6736	5.7071	4.6741	5.532	10.7434	4.8733	2.9373	5.3194	4.5078	4.7452	6.2061	5.8997	6.3114	6.6138	8.5905	6.0204	4.4854	5.8782	4.9288	10.2992
PF3D7_1200600.mrna1_1	PF3D7_1200600.mrna1_1;2559	2559	6.4413	6.2898	8.4419	4.5729	2.0704	4.3827	6.7289	8.2008	4.4627	6.2542	5.2806	3.1309	5.8669	3.0356	4.3241	5.3809	8.9068	4.4803	6.8395	6.3901	6.5449	5.684	5.0281	6.1361	7.8389	5.5141	10.6378	7.4652	6.1679	7.2438	6.4935	4.306	5.5423	8.3612	5.7331	10.7957	3.8207	5.3653	5.7043	5.1322	6.304	5.2698	9.537	4.9579	5.3092	4.225	6	6.0704	6.0418	7.7726	5.8314	10.0563	5.6238	6.5427	5.4542	5.2284	4.1227	6.1595	6.3318	5.9688	6.345	5.5441	8.4216	8.1519	5.8768	8.0316	5.714	4.8334	10.6299	4.9246	4.7469	5.0334	5.4624	5.4336	6.7728	6.3454	6.3531	7.3617	9.3458	6.8001	8.4375	4.275	6.1683	10.5866
PF3D7_1200600.mrna1_1	PF3D7_1200600.mrna1_1;2560	2560	6.648	5.887	7.901	4.7382	4.4396	4.6747	6.1914	6.3602	5.8686	6.3818	5.6439	6.0742	6.5404	5.0121	4.2772	4.8948	6.7051	5.0836	4.0652	6.044	7.1824	5.8797	6.8425	7.4455	7.8417	4.6358	11.0916	5.1285	6.436	7.4174	7.1108	6.7263	6.4185	8.5355	5.9411	10.9893	4.3154	6.133	6.2784	5.2798	7.2137	4.2426	9.8777	6.1882	6.5149	6.0405	6.1763	6.3262	7.3808	8.0569	5.5671	10.1572	4.696	6.1641	4.8605	5.6188	3.8043	6.0201	6.3275	6.7104	6.0934	6.907	9.1287	8.4294	6.2707	8.8739	4.5053	5.1946	10.7308	5.7134	5.2468	5.7096	5.5957	6.7009	6.1914	6.6206	6.581	8.9801	8.7296	6.1661	9.0699	5.2702	5.4192	10.0745
PF3D7_1200600.mrna1_1	PF3D7_1200600.mrna1_1;2561	2561	6.4609	4.3118	7.8362	5.5367	4.073	4.6311	5.8575	4.4555	4.889	6.7519	4.9131	5.7861	6.1164	2.4515	4.4848	5.6513	5.5078	5.463	5.3768	5.7156	7.3941	6.8669	6.2821	6.3731	7.5399	4.9388	10.0591	4.8748	6.4311	7.5156	6.701	5.0299	6.4501	7.4963	6.057	10.1174	6.0527	4.6153	5.7436	4.1408	6.1791	5.7952	8.5738	5.4456	6.6528	5.6029	5.8425	6.4062	7.3771	7.4852	5.5232	9.4677	4.2578	6.9925	5.9359	5.1871	3.8639	5.6073	6.0858	6.4902	6.4563	6.56	8.1253	7.5899	5.3656	7.2299	4.9307	4.7175	10.5527	5.0237	4.7918	4.6456	5.489	5.5665	6.6906	5.7772	6.3742	7.4472	8.4122	5.861	7.4168	5.627	4.8207	10.4694
PF3D7_1200600.mrna1_1	PF3D7_1200600.mrna1_1;2562	2562	8.981	6.323	10.0713	7.0482	5.3978	6.3457	7.3518	8.3058	6.0509	7.9147	5.6032	7.5268	7.28	5.1671	6.6532	6.2042	8.6985	6.708	6.5758	9.3192	9.1665	7.5395	7.6298	7.9997	9.4991	5.5771	11.9524	6.0426	9.2873	10.6443	8.7668	7.5647	8.2857	9.8273	5.6952	11.8302	5.3551	6.8574	5.7109	6.5755	11.6587	6.2257	12.0063	10.2086	9.4361	7.5568	6.9615	7.4158	9.6813	10.3475	8.8544	12.5023	8.8703	7.0158	7.9594	8.0563	5.2234	6.2598	6.417	6.2919	7.4219	9.4985	10.2055	9.4492	6.8841	9.5784	6.1119	5.114	11.6297	6.3973	7.4338	6.1295	7.1897	7.1104	6.3031	7.1415	8.0196	9.6765	9.6498	7.5774	9.4823	6.7986	6.7321	12.0767
PF3D7_1200600.mrna1_1	PF3D7_1200600.mrna1_1;2563	2563	8.2227	5.6334	9.17	6.264	4.916	6.6652	7.5143	8.3333	6.371	7.8202	6.1977	5.8367000000000004	7.0576	3.8379	6.2593	6.2763	8.5135	5.9528	5.9357	8.5307	8.1676	6.9683	7.7444	8.852	9.4925	5.7222	11.6226	6.6296	8.5618	9.2341	6.6761	8.0741	8.2525	10.003	5.8061	11.6963	5.8547	7.065	6.5441	5.0708	10.1812	6.5676	11.1784	8.9309	8.9044	6.7256	5.68	6.6945	9.3336	10.5444	8.5703	12.0054	8.5966	6.6845	6.2367	6.7417	5.5531	6.5201	6.1677	6.7134	7.68	8.1642	9.2192	9.246	7.0455	9.9801	6.6876	5.5364	12.3623	5.5497	6.2397	4.9537	6.6652	5.3523	6.5514	7.4305	8.5937	10.2754	9.7279	7.562	10.1407	7.6149	6.8482	11.9901
PF3D7_1200600.mrna1_1	PF3D7_1200600.mrna1_1;2564	2564	7.2932	5.1359	8.7458	5.765	4.8919	6.5148	6.9571	6.9242	4.6954	7.0438	5.7629	6.6985	5.5469	4.2547	5.6775	5.195	6.9243	4.9425	5.6168	7.8329	7.3275	6.7909	7.0432	7.7071	8.716	4.2373	10.8273	6.8569	7.6619	7.9365	6.9947	6.3611	7.9026	8.7952	4.5423	10.6636	5.6334	5.709	6.0712	4.4356	8.685	6.2992	9.5605	7.6854	8.5078	3.7908	6.3681	5.9267	7.9815	9.5759	7.3277	10.7032	8.3606	6.23	6.0906	5.7863	3.9317	5.9605	6.4286	6.0764	6.9949	7.7861	8.6555	8.5176	5.7452	9.5486	5.1069	5.2342	11.8284	5.6171	6.345	5.561	7.2552	5.133	5.3677	7.0665	7.4247	9.8542	8.4311	6.7878	9.4393	5.7054	6.438	11.6027
PF3D7_1200600.mrna1_1	PF3D7_1200600.mrna1_1;2565	2565	7.6495	5.5432	8.3994	6.3323	5.0947	6.4971	7.3865	6.6381	5.5376	7.4415	5.7605	5.3074	5.7777	4.4666	5.9676	5.7605	6.8963	5.0501	5.1961	7.5243	6.5801	6.4075	5.9651	6.6784	8.5024	4.9093	10.2726	5.8344	7.4191	8.1659	6.3216	5.5966	7.9495	8.1601	5.4074	8.4765	4.7623	6.0052	6.1008	5.6533	7.8101	7.5547	7.7994	7.3181	5.9957	4.3009	6.9557	5.9709	8.0465	8.5846	8.0062	10.1271	7.5713	6.535	5.6299	4.6023	4.5198	5.6775	5.6197	6.0119	6.893	7.6087	7.366	8.0811	4.4094	9.2491	5.4857	5.465	11.2585	5.4107	7.0545	5.3323	7.2314	5.0963	5.5907	6.5401	7.7969	9.5217	8.2836	6.1077	8.3714	6.1177	6.6865	11.0296
PF3D7_1200600.mrna1_1	PF3D7_1200600.mrna1_1;2566	2566	7.7852	5.8795	6.6988	6.228	6.0152	6.0215	6.3203	7.4258	5.0819	7.5686	6.6103	5.8738	4.7903	5.1449	6.0919	5.7363	7.6209	5.3366	5.0246	8.4246	5.9665	6.2227	7.1133	7.0071	8.5055	5.4043	10.6009	5.4552	8.2212	6.8555	6.6609	8.242	6.9279	8.1792	5.8699	11.8339	4.8644	7.781	6.0208	5.9023	10.3377	7.3885	7.9221	9.5724	6.353	6.3509	7.2294	6.2141	6.2966	6.4187	7.9347	6.0496	9.8295	7.5701	6.1631	5.6106	5.3462	6.6924	6.0529	4.8861	7.1845	6.7028	7.9859	7.7817	5.8311	9.7119	5.3593	6.543	10.2213	7.7452	6.0405	6.2933	6.9791	5.8425	6.3849	6.735	7.6431	9.6227	9.4172	6.2286	10.0593	5.5033	6.2298	9.8468
PF3D7_1200600.mrna1_1	PF3D7_1200600.mrna1_1;2567	2567	8.739	8.6665	8.9744	8.8279	6.2415	8.6496	8.3078	9.1227	7.4244	9.2455	8.9696	9.1179	8.9037	7.1667	9.7091	7.7177	9.0206	4.9896	5.4416	10.2272	11.948	7.9841	9.697	8.4407	8.5977	5.3302	11.9997	6.0279	10.473	12.9238	9.0657	9.2497	8.7286	9.5959	5.8826	12.3011	8.2328	9.9509	8.3568	9.1285	10.3051	8.7024	8.3311	11.2174	8.4366	8.6649	9.8094	7.8178	7.4295	9.1912	10.1475	6.2847	12.1268	7.6866	10.4299	8.3429	5.8659	7.0104	7.2842	7.2882	7.731	10.0106	10.3202	8.8956	7.4935	10.6311	6.5662	5.594	10.954	9.7301	6.9662	7.4165	8.3539	7.7002	7.1577	7.438	10.8592	10.3718	9.2047	8.1052	11.1364	6.8004	6.7526	11.5464
PF3D7_1200600.mrna1_1	PF3D7_1200600.mrna1_1;2568	2568	8.0287	10.8075	7.2848	8.4158	6.0892	7.5455	7.7103	8.404	6.1137	8.2503	9.0211	9.4108	8.767	6.2012	7.8637	7.3921	8.573	6.3593	6.4566	8.8856	9.1703	6.6379	9.685	10.5224	6.5661	5.9371	10.3149	6.2655	9.3765	8.2362	8.0342	9.0016	10.601	7.8082	5.3031	10.0405	7.5564	8.1689	7.8063	11.076	7.403	6.7995	6.0385	6.9481	7.5976	6.962	8.5982	6.8018	7.1612	7.4752	8.3643	6.4396	8.6693	7.3814	9.7152	8.7884	6.3255	7.0052	6.791	7.0166	7.0865	10.3638	9.1275	6.5418	7.5679	8.3576	4.6826	5.5644	7.8815	8.8471	6.9369	7.7434	9.1186	7.7503	7.2702	7.2172	11.0062	7.7309	8.1393	7.6839	8.6125	6.4568	7.6131	7.5856
PF3D7_1200600.mrna1_1	PF3D7_1200600.mrna1_1;2569	2569	9.1023	8.5247	8.0999	7.6239	6.1455	8.3256	7.8146	8.9404	6.3614	9.0245	9.9656	9.023	7.7285	6.6013	7.8774	6.6803	8.4921	6.958	7.3293	8.2055	8.0097	7.3663	9.0283	13.5698	6.5886	7.3664	9.5346	7.2633	10.179	7.7107	7.602	9.2913	13.4005	7.1253	6.398	9.8576	7.2963	7.062	7.6116	8.7981	7.4786	6.8758	8.0514	9.3401	8.1129	7.5369	7.9907	7.4182	6.9472	8.7069	8.4243	7.4717	9.9272	8.7256	7.0763	6.1272	5.7046	7.0228	7.2587	7.7141	7.8502	8.8409	7.6254	6.8628	6.8232	7.0301	6.4955	6.1497	7.6008	7.5694	6.6616	5.7546	8.0372	7.2831	7.2914	7.4935	9.3672	8.0717	7.1845	7.4932	7.6596	6.9218	6.6643	8.1085
PF3D7_1200600.mrna1_1	PF3D7_1200600.mrna1_1;2570	2570	9.9386	8.2072	6.283	7.6904	5.0197	7.2031	5.9439	6.4629	5.0921	8.1236	10.1681	6.5046	8.6765	5.3363	6.9499	6.3698	7.0566	5.4525	6.1052	9.8445	7.0648	6.5853	10.7641	13.6476	5.1309	4.9537	6.5665	6.4274	10.7253	7.5065	6.742	10.8749	13.6318	6.5276	5.4306	6.8178	5.89	6.4867	7.8647	8.9904	7.0798	6.7695	6.7173	8.4651	7.5976	7.9836	7.2773	6.6972	5.7142	7.8034	8.641	5.9816	7.2013	11.4417	5.9757	8.1241	4.9695	6.6685	6.0286	7.1477	6.3427	9.552	7.339	5.8477	7.4462	6.3379	6.0415	7.0079	6.8461	6.9035	7.9817	5.8037	7.3711	5.8225	7.3299	6.0904	9.7196	6.4509	7.0708	8.337	5.5931	5.9875	7.6515	7.5536
PF3D7_1200600.mrna1_1	PF3D7_1200600.mrna1_1;2571	2571	7.6927	7.9171	9.5946	7.7098	5.3505	6.9057	5.4463	6.7455	5.3445	8.3329	12.1821	6.6392	7.3967	5.537	6.1572	5.7798	6.6079	5.5931	5.625	10.1871	8.5047	5.9591	11.0825	13.1837	6.2843	5.7227	8.4989	6.3835	10.9061	8.2823	7.1296	10.3347	13.332	6.1888	5.1583	8.8888	5.8718	8.3271	7.43	7.675	7.9653	5.013	7.7412	8.4539	6.1371	11.4494	9.4502	6.9322	5.0175	6.4431	8.5536	7.5	5.2517	7.3698	5.8192	11.1363	5.5674	6.3911	6.1839	9.1015	7.8408	8.0895	7.3471	7.9088	4.554	6.1278	5.2176	4.8192	6.1457	7.6286	10.7651	5.5382	8.1055	7.2915	8.7269	8.4552	9.1595	5.2517	7.7916	6.0809	6.742	6.7518	6.0228	7.4945
PF3D7_1200600.mrna1_1	PF3D7_1200600.mrna1_1;2572	2572	7.248	8.4591	7.3063	7.4086	4.8777	6.3431	6.2265	4.0909	2.8237	7.9386	11.5175	5.0009	7.6253	5.0099	5.4343	5.0896	5.7238	6.8304	5.7724	9.4303	7.5244	6.8023	8.9999	13.8395	6.0783	5.946	5.6005	7.5771	9.8088	6.723	6.8605	8.7114	13.5124	6.1791	6.906	5.5692	5.546	4.8841	6.9907	9.0419	8.0274	5.7999	7.7874	8.9553	6.4232	7.329	6.8876	6.6883	6.6859	8.1261	8.2671	7.2934	6.6885	6.4099	5.1639	5.7178	5.9572	7.2799	5.6331	6.7272	7.779	6.9439	6.2625	9.0956	5.7024	7.1537	4.6276	5.2902	7.1598	6.6318	8.36	6.2943	8.0256	6.1944	7.8499	7.3438	7.3708	6.2715	7.9474	7.3337	6.2217	4.2884	5.8174	8.1024
PF3D7_1200600.mrna1_1	PF3D7_1200600.mrna1_1;2573	2573	5.9486	5.9855	6.1697	5.9076	5.2265	6.1775	5.2817	4.5323	2.9873	6.0361	7.3259	4.7876	5.7334	3.5993	5.0717	5.2487	5.3161	5.5438	5.2784	6.9564	6.0843	5.4135	6.1823	10.7855	5.4063	4.7181	5.5889	5.5567	7.6611	5.8197	6.7089	5.1006	10.734	5.8595	5.5151	5.1293	4.6241	6.1855	6.2961	6.6862	7.7215	5.2153	5.8094	6.1204	5.2791	4.6927	7.0467	6.3693	5.6588	6.8945	4.6358	5.8782	4.0505	6.455	5.3837	4.4627	5.3964	7.0245	4.9136	6.3925	6.332	6.0577	5.4545	5.6479	5.6343	6.0807	4.6171	5.2506	6.2735	5.6639	4.8125	5.44	7.7521	6.3167	5.8181	6.0032	6.5435	6.8571	6.5925	5.7766	5.6302	3.6949	5.3889	7.0958
PF3D7_1200600.mrna1_1	PF3D7_1200600.mrna1_1;2574	2574	7.1618	8.1362	6.876	7.3689	5.0378	6.1653	5.9362	5.7708	5.1309	7.0955	11.3344	5.342	7.3882	5.3913	5.8637	6.0321	6.4192	8.343	5.9047	9.5752	7.6174	6.4848	8.7572	13.8232	6.3056	7.8524	4.841	7.1382	10.3135	6.9211	6.7206	7.1251	13.459	6.3448	8.7385	5.4838	5.2087	5.9941	7.5068	8.9965	7.7681	5.0144	7.2477	8.5832	5.5801	4.8237	7.4409	7.0856	6.8507	10.4269	6.6446	8.3678	5.6296	6.3586	6.1098	4.9644	5.9787	8.0297	6.1096	8.095	8.3315	6.8845	5.9823	5.943	6.3904	6.7936	5.43	5.1391	8.187	7.2302	6.5413	5.0592	8.7741	5.8652	9.7001	7.7546	6.9148	6.3112	7.2186	6.9877	6.2286	5.4205	6.2917	7.121
PF3D7_1200600.mrna1_1	PF3D7_1200600.mrna1_1;2575	2575	7.4682	7.8873	6.754	7.7019	5.7952	5.6668	6.7651	6.3551	4.3291	7.2596	10.4707	5.0661	8.0735	5.1827	6.4997	5.2133	6.0442	8.6734000000000009	5.779	8.4104	6.7882	6.5674	6.4894	13.8828	7.1486	9.032	4.9649	7.4482	8.9772	7.3505	6.7478	6.6826	13.2223	7.9823	8.9194	5.9575	6.0845	5.5367	7.4778	7.8563	7.0525	3.319	7.4731	8.8133	6.2012	5.9568	7.053	7.2257	7.6043	10.2396	6.6903	8.5175	5.7517	6.5057	6.1309	5.8883	5.3212	7.8048	6.488	9.3182	8.3318	6.0839	7.6275	5.9894	6.7086	5.7222	4.7268	5.0639	8.5193	6.5668	6.6162	5.5382	8.4762	6.3266	10.0274	7.4466	6.9036	6.0849	7.2047	7.585	6.7678	5.8824	6.1952	7.5809
PF3D7_1200600.mrna1_1	PF3D7_1200600.mrna1_1;2576	2576	7.6555	7.8908	7.6714	7.859	5.3519	7.7287	7.0782	7.2564	5.5239	7.6056	11.6175	6.9181	8.4075	5.3448	7.5477	6.3918	7.0717	8.5781	6.4386	8.3265	12.2385	6.4809	8.5542	13.9724	6.5948	9.1408	6.4048	7.1255	8.122	13.3387	7.2027	9.4894	13.7651	7.066	9.9035	5.6608	5.7431	6.5281	7.5583	8.3792	7.4706	4.5765	8.3769	9.0927	7.1776	6.4321	6.8169	7.6302	7.5203	9.8103	7.2403	9.2301	6.4423	7.9335	6.5842	5.3889	5.263	8.2501	6.6533	9.587	8.6594	7.5859	7.3589	7.4333	7.1556	5.9681	5.7328	5.6247	8.1483	7.2803	7.0869	6.5168	8.8704	7.1509	9.6831	8.0102	7.2153	7.0149	8.2154	8.1657	6.5315	5.9305	6.0864	7.4189
PF3D7_1200600.mrna1_1	PF3D7_1200600.mrna1_1;2577	2577	8.7978	8.0668	7.1756	6.8198	5.7279	7.1854	5.6144	6.6578	4.9054	10.3944	11.9621	6.9751	6.6631	5.1223	6.9364	6.8088	6.9965	10.5968	11.4538	7.2579	13.9087	5.5683	5.7639	12.6415	6.4266	8.7558	5.0968	10.8659	7.6207	12.4179	6.7996	4.7344	12.3798	5.2149	8.1249	5.3381	8.4271	7.142	6.9718	8.099	7.2269	4.9639	8.9875	8.6408	9.0187	6.4862	7.5818	6.7901	6.6949	8.5232	6.8297	7.9529	5.6387	5.4496	9.7382	5.4828	7.8665	7.9622	6.0849	10.5434	8.4634	7.9432	6.6489	7.5467	6.6852	6.0215	4.4581	3.848	5.1114	10.6662	5.4296	7.593	8.7546	6.6024	10.8178	8.1787	7.5526	6.4301	8.2871	7.1769	6.7573	5.6091	5.3092	6.7181
PF3D7_1200600.mrna1_1	PF3D7_1200600.mrna1_1;2578	2578	7.298	7.6566	6.6824	8.0529	5.2005	5.8649	7.1086	7.3445	4.6656	8.114	12.9176	5.302	8.0051	3.7203	4.4899	8.6786	7.6984	9.3161	6.5857	8.9276	6.5461	6.8629	6.2215	14.0068	7.0851	11.0048	5.6485	6.3052	8.9944	6.8195	7.8176	5.1595	13.7501	6.4087	10.731	5.0343	7.1868	7.2177	9.5837	8.3295	7.9309	4.943	8.4935	9.2588	6.3785	6.1711	7.9931	7.292	7.5015	9.7153	8.0654	9.5758	6.4207	5.647	6.2839	7.1191	5.9775	8.0997	6.7323	9.7586	8.7061	7.276	8.4021	8.6399	7.5201	7.671	6.319	5.9944	5.465	6.7558	7.1441	5.7266	8.7692	7.5364	10.0911	8.5033	7.9963	8.2155	9.4812	7.831	7.0297	6.9499	5.0483	7.3864
PF3D7_1200600.mrna1_1	PF3D7_1200600.mrna1_1;2579	2579	8.2307	6.4111	6.4532	7.9634	5.7369	5.8058	7.2463	7.7425	4.9359	7.3904	12.2657	7.6572	8.3221	4.9298	5.5361	7.377	7.5762	10.4948	5.7452	8.6176	6.4331	7.5503	6.5561	14.1808	7.2982	9.734	6.3514	6.2269	8.5809	7.4853	8.3093	7.1972	13.712	7.1663	9.756	6.3908	6.1892	7.6661	6.7432	7.9486	9.0298	4.9208	10.4499	11.2552	7.7464	6.4119	8.0263	6.8234	7.0471	9.7071	7.65	10.3906	6.7503	6.4113	7.0424	6.9992	5.9512	8.2002	6.6528	9.558	9.3141	8.2477	8.37	8.1652	8.2165	7.568	6.3978	5.4764	4.8298	7.4902	6.7594	6.4182	8.8703	7.7569	9.6711	9.1002	8.393	7.3951	8.2904	8.562	7.3032	7.2891	6.9883	7.1975
PF3D7_1200600.mrna1_1	PF3D7_1200600.mrna1_1;2580	2580	9.1439	6.5995	5.557	5.5487	5.5367	5.5895	5.7695	4.7268	5.2479	8.0916	9.3675	4.2802	5.6868	3.5826	4.9026	5.5211	5.3406	6.4743	5.8941	6.9253	5.7442	5.8662	4.4074	13.2501	5.6418	6.2765	4.9542	5.3266	5.9241	6.7367	6.5744	4.8866	13.1719	6.2759	6.5218	4.5021	5.3374	5.1918	5.1731	3.4263	3.5398	5.2165	6.8169	8.6875	8.1185	4.153	5.1667	7.2503	5.9196	8.4705	6.3619	6.4298	4.4496	5.5166	4.8639	4.6724	4.4809	6.8555	5.2817	5.9095	7.1174	5.4761	4.8738	5.607	6.3243	5.6702	5.1727	5.6608	8.0602	5.4976	3.8826	4.6508	7.503	5.0819	6.4244	6.9148	6.2077	5.636	6.6668	6.6138	5.1114	4.1227	6.3509	8.3514
PF3D7_1200600.mrna1_1	PF3D7_1200600.mrna1_1;2581	2581	8.1209	5.266	5.6918	7.5906	5.1878	5.2083	6.0002	6.8005	4.2118	7.8169	6.9348	4.7377	7.0012	3.9146	4	5.943	6.6649	6.4162	4.4828	7.0213	5.9418	4.4803	7.4244	9.4012	7.9056	6.4353	7.5584	5.9098	7.2141	6.1544	5.9343	5.6904	8.5498	6.1851	7.889	6.9192	5.0009	5.5774	5.9376	5.9477	4.5969	4.4376	8.2277	5.1173	8.5933	5.0635	6.0529	6.1948	5.9196	6.0925	7.9967	7.6369	9.7907	6.4668	4.6358	5.4854	4.904	6.5893	5.6525	6.4683	7.9006	6.9097	9.279	6.8454	8.222	5.6829	4.4148	4.7415	8.8745	4.3082	5.272	5.6337	7.3903	5.6653	7.2965	7.9535	7.0264	6.9001	7.0296	9.3173	5.4647	5.8955	6.1761	10.1027
PF3D7_1200600.mrna1_1	PF3D7_1200600.mrna1_1;2582	2582	13.3787	6.2139	6.9447	6.7054	4.6029	6.4077	5.3896	5.0501	5.328	13.2125	6.3304	7.5621	6.9661	4.6141	5.2449	5.4857	5.2242	5.2392	9.9737	7.6472	6.9899	12.0345	6.8406	6.578	7.4114	5.0772	12.7841	10.5405	8.1211	6.606	10.9788	6.4179	6.1212	6.8138	5.532	13.4189	5.9846	8.1898	7.0278	5.6744	4.6831	6.7436	6.2311	7.1408	12.3616	5.5357	8.6585	7.3167	6.3063	6.3764	9.7214	6.047	6.8485	7.1849	5.8347	5.4877	5.7487	7.4714	5.2946	5.8063	9.2736	6.4824	5.5807	5.5429	6.6635	7.11	5.8086	6.0568	7.6186	7.1104	7.073	6.1631	7.9207	5.2161	6.8953	8.878	7.1128	6.2405	6.6719	7.8065	9.1234	4.9653	6.2955	7.1858
PF3D7_1200600.mrna1_1	PF3D7_1200600.mrna1_1;2583	2583	6.8759	5.8017	5.511	6.5911	4.8048	6.3782	4.9561	5.151	5.6311	6.7545	4.9968	5.2802	5.4403	5.4555	5.8627	5.2024	5.3331	4.5392	4.6679	6.6415	6.4446	5.2403	6.308	6.3478	5.6594	4.4893	4.8714	5.5792	6.7229	5.9348	6.8861	5.367	5.8731	5.4761	5.463	4.9331	5.5577	3.5583	5.3568	4.3089	4.6519	4.8135	5.8367000000000004	5.0548	4.5129	4.5122	4.7882	5.9215	5.3806	5.0836	5.9378	5.6949	4.0832	5.89	5.3473	5.6331	5.5454	6.814	5.7263	5.7167	6.1324	6.6871	4.7527	5.8235	5.5081	6.1158	4.6747	5.128	7.2204	5.9267	5.7206	5.2664	7.1398	4.0738	6.0868	5.9227	6.4472	6.8527	6.635	6.4575	5.4774	4.9764	6.328	7.3752
PF3D7_1200600.mrna1_1	PF3D7_1200600.mrna1_1;2584	2584	5.931	5.934	5.7029	6.3728	4.6548	6.27	5.5978	5.254	4.3118	6.3766	5.7897	6.038	5.7325	4.0179	5.3568	5.8199	5.6699	4.4269	6.0367	6.8746	6.568	6.4596	5.0544	4.9359	5.1739	5.2176	4.9369	5.5638	6.1548	5.7557	6.6177	5.6653	6.5043	5.6859	3.9079	2.742	5.5357	5.6112	5.85	5.2188	6.2581	5.5795	5.1094	5.7829	5.4777	5.6685	6.0047	6.6731	5.3684	5.6179	5.813	5.9274	4.749	6.9193	6.3413	5.1094	4.373	6.7169	5.8273	4.9928	5.4735	6.2815	5.5671	5.7043	6.1071	6.3239	4.4067	5.8718	8.2778	5.8374	6.1037	5.3277	6.5421	5.4774	4.5248	6.1069	6.7223	7.2625	7.3096	6.8418	5.2939	5.6366	6.3316	8.928
PF3D7_1200600.mrna1_1	PF3D7_1200600.mrna1_1;2585	2585	8.1831	6.1127	8.5109	6.3904	5.2668	6.1018	6.6112	6.4809	5.848	7.7302	9.4335	7.1637	6.3374	5.1135	5.4097	6.5711	6.1833	7.8357	5.6542	9.2615	6.7388	6.3309	5.4621	7.6298	7.7757	6.4363	5.4786	5.8271	9.153	6.9797	6.8717	4.5957	7.0433	5.9803	5.5404	6.573	6.6717	5.2976	9.8361	5.8848	9.3941	4.5148	6.4694	6.0253	7.929	6.7462	5.7241	10.1246	5.5913	5.9378	7.4228	6.8248	6.9478	6.3167	5.3082	5.9986	5.4077	6.9293	6.6014	6.3464	5.8369	6.6827	6.9513	6.0193	8.3194	10.6559	4.757	7.1652	7.8834	7.1579	6.8911	6.5898	7.8209	6.0561	6.4436	5.825	7.5854	6.7101	5.943	9.3721	10.1886	4.9112	6.8665	8.9073
PF3D7_1200600.mrna1_1	PF3D7_1200600.mrna1_1;2586	2586	8.8388	5.3147	6.942	6.2147	2.9561	6.2854	6.1713	6.8263	4.7247	9.1957	6.4443	7.5074	5.9623	5.7371	5.6786	6.4606	6.306	7.2252	5.8607	8.033	7.5309	5.4712	4.7398	8.241	7.9284	6.1987	11.3515	5.8326	8.263	6.894	7.1318	3.7666	8.8147	6.9267	6.0659	9.7727	7.472	5.9575	6.4875	4.812	8.4627	5.8334	7.9871	5.6873	7.9036	7.378	6.0466	5.9591	4.7436	5.5065	7.1741	7.9694	5.5844	6.3297	5.5768	7.3962	5.4731	9.4118	7.0592	5.2839	5.5423	7.5736	7.6785	6.1254	8.6486	7.0916	6.0121	6.8994	6.4446	6.1123	7.4573	5.7501	10.9988	6.7997	6.7396	6.6404	8.6051	7.5072	7.0218	9.4109	6.2836	5.9174	7.2402	5.7905
PF3D7_1200600.mrna1_1	PF3D7_1200600.mrna1_1;2587	2587	7.5228	6.2254	8.6114	6.2863	5.1268	5.682	6.3759	5.9179	4.7645	7.969	5.4022	6.8058	6.1639	5.2517	5.4067	6.2145	6.3749	8.3259	5.0009	8.2398	7.2596	5.5463	5.2649	7.0118	6.5231	6.3661	5.4679	4.6259	8.2915	8.1474	7.3644	5.1056	6.5328	7.2221	5.5273	5.6141	7.7134	7.3855	6.8014	4.594	4.9727	4.8909	7.9945	5.7658	6.925	6.8643	5.8659	6.8506	4.7793	5.1375	5.9281	8.4715	6.3493	6.9419	6.3254	5.2836	6.1876	9.8747	6.6131	5.6769	6.2797	7.0795	7.7122	5.2728	9.0419	7.0317	6.1243	6.7621	6.6595	5.1534	5.6132	6.1094	10.6915	6.7743	8.1647	5.9706	6.4555	7.7163	7.7716	9.8095	5.3352	5.9907	6.2161	7.514
PF3D7_1200600.mrna1_1	PF3D7_1200600.mrna1_1;2588	2588	8.4794	5.2415	6.2981	7.0851	4.5886	6.2485	7.0694	6.6508	5.0583	9.1625	7.7186	6.6423	6.9568	4.6769	6.4383	7.1703	6.8936	7.6906	5.2426	7.5559	7.8553	6.6213	6.4752	6.8195	6.6957	6.3649	5.0968	5.4216	8.1318	8.0109	7.0204	6.7327	7.1795	7.4255	4.5229	5.7918	6.8202	6.1703	8.3588	5.5765	4.7766	3.9146	6.5108	5.151	8.1771	7.941	6.8507	7.726	5.9923	6.6642	7.7917	6.3696	7.2472	6.1504	6.3388	8.2794	6.0845	11.1004	6.5872	6.0853	5.3568	6.9823	6.6263	6.3963	9.3467	6.7225	5.8334	7.966	6.0755	7.2037	7.6016	6.4733	11.7089	7.0894	5.9612	6.6516	8.4477	6.128	6.7144	9.8415	6.3226	6.7343	7.7721	6.1379
PF3D7_1200600.mrna1_1	PF3D7_1200600.mrna1_1;2589	2589	8.48	6.6143	5.5024	6.2483	5.6241	5.5226	6.3969	6.5992	4.4456	8.393	4.7527	8.4716	6.239	4.554	6.0255	6.2116	6.5917	7.981	6.0045	7.3117	8.2491	7.2614	7.1044	6.5022	5.1938	5.6407	7.7878	5.4429	7.5272	7.1138	8.0808	7.4688	6.153	6.6672	5.2161	7.0099	6.8022	8.1326	6.4283	5.4624	5.7942	5.1779	5.2612	5.0862	8.0952	6.754	8.1738	6.0902	6.2743	5.9153	6.7196	5.7076	7.7825	6.2307	6.0356	6.3291	5.3999	11.3361	5.0501	6.1508	5.3169	6.754	6.4286	6.3719	5.6985	6.1359	5.9033	8.0326	6.1869	6.1591	5.8364	5.6302	11.4105	6.9886	6.7293	6.9064	8.6987	6.2808	6.9235	6.8283	6.5625	6.8379	8.2152	5.9635
PF3D7_1200600.mrna1_1	PF3D7_1200600.mrna1_1;2590	2590	8.9601	5.3406	5.9117	5.466	5.4598	6.067	5.0369	6.2087	5.3111	9.684	6.5603	6.9036	6.3176	4.8334	5.7908	6.1493	6.2791	8.2845	5.4253	7.386	8.4045	7.2294	7.1013	5.6314	5.5963	7.0433	5.3406	5.5756	7.0383	7.6447	8.6825	7.6354	5.9298	5.8975	5.6218	4.5385	7.3137	7.3943	6.1693	6.1485	5.1981	4.5014	5.0135	5.99	8.8691	6.6753	6.4676	5.9966	5.904	5.8632	6.0339	6.4812	8.0499	5.7018	6.1685	6.144	5.2931	12.1483	5.4941	5.7876	7.1219	6.3455	5.8362	6.0546	7.2016	6.9273	6.8349	4.8669	6.3076	7.6076	5.6398	5.9764	12.2756	6.9004	5.9131	6.9254	8.6368	6.0407	7.746	7.3686	6.5823	6.7432	5.7821	5.6882
PF3D7_1200600.mrna1_1	PF3D7_1200600.mrna1_1;2591	2591	10.2436	6.4998	7.1363	6.6394	6.1198	6.7354	6.0862	6.7617	6.2694	10.3951	6.3923	7.9767	6.3591	6.9849	6.7291	6.2606	6.2979	7.4217	6.8013	7.4084	8.4524	7.5342	6.7123	5.6389	6.2675	7.3237	6.0717	5.8999	7.0711	8.6437	8.7184	6.4301	5.9388	6.4102	6.6007	5.3194	6.5603	6.6929	7.9676	6.9353	6.676	4.774	6.7502	7.4179	9.9399	7.5133	7.9194	6.4026	6.6048	7.308	5.8537	6.1725	7.8262	6.1574	6.5804	5.8402	5.8004	13.1377	6.6866	5.7134	5.8425	6.908	6.5154	6.243	7.7071	6.6315	6.7274	5.9704	5.0648	8.4869	7.6615	6.3457	13.7929	7.7181	7.57	5.4935	8.3709	7.832	7.0137	7.6962	6.5913	7.1256	7.0353	6.1928
PF3D7_1200600.mrna1_1	PF3D7_1200600.mrna1_1;2592	2592	7.7651	6.8582	6.2568	6.1771	5.6317	6.4128	5.9823	5.2798	4.7892	7.9369	7.6543	7.6476	5.3512	5.2453	5.9533	7.1104	6.3203	4.5248	6.1564	6.5777	8.6443	5.7211	6.2943	7.5817	5.7233	5.2133	5.3677	4.7404	6.7691	7.649	6.6147	5.5592	7.9123	5.627	4.047	5.0514	6.1449	6.808	6.3752	5.7879	5.9549	3.9598	6.1475	5.3366	6.3705	6.0881	6.6143	6.9186	5.4074	5.155	5.7255	6.5987	7.4919	6.0873	6.8364	4.8934	5.858	6.5726	5.9502	4.8787	5.8009	6.8339	7.2178	4.5765	6.4168	7.2001	4.7065	6.3239	5.8866	6.7131	5.5668	5.3237	8.3134	7.5956	5.8133	5.7996	8.8974	5.9291	6.4547	6.4266	6.9797	5.0435	7.0061	5.9759
PF3D7_1200600.mrna1_1	PF3D7_1200600.mrna1_1;2593	2593	7.5049	5.7853	6.8684	6.3709	5.7829	6.3933	4.7344	5.5056	5.9665	8.4989	6.6616	6.4019	5.5801	5.3212	6.0492	5.5656	5.5762	4.5072	6.0261	6.0292	9.6339	3.9193	8.0369	6.3127	5.6023	4.3183	5.5329	5.4313	6.9403	8.5637	6.3647	9.1369	6.4021	5.8711	4.1318	2.8797	6.3477	5.9535	6.5228	5.7442	5.4983	5.3561	5.6465	4.7602	6.7022	5.8507	7.0766	5.9366	5.2506	5.9586	5.5116	6.3651	7.0401	5.8785	6.1114	4.4957	5.4712	5.5395	6.1396	5.6279	5.2683	7.2136	7.1199	5.1293	6.0953	6.2517	4.8919	5.8672	6.0847	7.0236	5.3306	5.6885	7.7047	7.0158	7.126	6.3118	8.8488	6.2583	7.1769	6.105	6.3828	4.3743	6.6256	5.2441
PF3D7_1200600.mrna1_1	PF3D7_1200600.mrna1_1;2594	2594	7.0718	5.6924	5.1123	6.0121	5.4094	5.3078	5.824	4.5416	5.1687	7.5517	5.3327	7.5364	5.1391	5.7298	5.4366	5.3122	5.4786	5.2687	6.0553	6.2141	8.6444	4.6837	7.6673	6.4444	5.5166	5.4413	3.991	5.8696	6.5767	6.8542	7.0509	6.8364	5.2044	6.5665	4.8699	3.8379	4.8212	6.1164	6.4624	6.3379	5.36	5.3951	5.5856	4.3611	5.254	5.3872	6.9	6.3334	5.8359	3.3646	4.669	5.465	6.3306	5.5373	6.4259	5.8755	5.6496	5.8953	5.1148	5.4469	5.0993	8.99	6.5587	4.2987	5.9435	6.5306	4.327	7.2432	5.4604	6.2834	5.5254	5.4656	7.2326	5.847	5.7968	4.8723	9.7782	6.0509	6.0672	5.3049	6.1975	3.9279	7.3828	6.4756
PF3D7_1200600.mrna1_1	PF3D7_1200600.mrna1_1;2595	2595	6.9088	6.1377	5.7331	5.3074	4.314	5.4857	5.7679	4.9768	4.5981	7.024	5.7803	5.8679	5.432	4.7219	5.5558	5.5595	6.4712	4.7065	6.2621	6.9832	5.9944	4.7777	6.6961	6.1033	5.3259	4.846	4.904	6.0341	6.7576	6.4163	6.1089	4.5292	5.9771	5.9227	4.1611	5.1239	3.8639	5.4269	5.5166	4.9727	4.8684	4.4535	4.9011	4.7463	4.5814	5.5094	6.8667	5.6337	6.2576	7.6006	7.487	5.8194	5.8001	6.1713	6.0255	5.0972	4.8817	5.4702	5.5765	4.5509	4.9131	6.5934	6.3459	6.1504	5.9995	5.1169	3.756	5.479	6.3336	5.8405	5.3366	5.7895	6.2453	5.8207	4.9303	5.6974	7.8075	6.1483	7.9161	6.5301	5.3971	4.9074	6.1946	5.7745
PF3D7_1200600.mrna1_1	PF3D7_1200600.mrna1_1;2596	2596	6.5732	5.9231	5.8627	6.111	5.0435	5.6536	6.2979	6.8659	3.7115	7.263	5.9593	7.0854	6.2596	4.306	5.7098	4.9882	8.7196	5.3085	5.7554	5.9165	7.9339	5.0596	5.1882	5.8936	5.1835	3.9392	3.7115	4.9782	5.9112	7.8593	5.7493	7.6776	4.8227	5.7252	4.4276	5.5373	5.7065	6.266	5.6831	4.1489	4.6628	4.5392	5.8377	4.7415	6.9405	5.9995	5.8344	5.5853	5.1759	5.5314	5.625	5.5895	6.0418	6.3614	6.3422	5.1445	5.5595	6.1085	5.8402	6.4146	5.4715	7.002	5.9796	5.9136	6.5475	7.1019	5.4851	6.4222	5.1069	5.9798	5.6395	5.6946	7.1137	6.7892	6.4891	5.6625	8.9599	5.4525	6.9513	5.9752	6.217	3.8237	7.192	4.5945
PF3D7_1200600.mrna1_1	PF3D7_1200600.mrna1_1;2597	2597	6.8248	5.7541	3.5323	5.7957	5.9921	6.1516	6.0993	3.8237	3.859	7.8684	5.0777	8.0629	6.5163	3.0356	5.9491	6.0568	5.8736	5.2931	5.7666	6.805	7.8794	5.0913	7.3599	5.6398	5.2456	5.2373	6.1991	5.128	6.8181	7.3714	5.8826	8.5565	6.3702	6.1473	4.4621	4.5583	5.6795	7.8723	5.7175	4.6129	4.8982	5.581	6.6286	5.5705	6.1615	5.9773	6.6141	5.4542	5.0321	5.9021	5.2891	6.314	4.7929	5.7274	8.4005	4.5807	5.3854	5.6651	6.1212	4.7241	5.7554	8.0681	5.5292	5.7541	5.2802	7.3263	4.1506	6.554	5.2087	6.2847	4.4938	6.3047	7.1077	6.7174	6.8285	6.3832	9.7596	5.9362	5.712	5.408	7.7397	6.1125	7.6951	4.9026
PF3D7_1200600.mrna1_1	PF3D7_1200600.mrna1_1;2598	2598	6.973	6.0898	5.7594	6.3561	5.0561	5.7647	6.9442	5.9556	4.854	7.5989	5.7955	9.9099	7.0515	5.2342	6.0894	6.98	5.813	6.7732	5.2731	6.5989	8.0798	5.2702	7.5494	6.8496	5.7882	5.3161	4.6781	5.1615	6.4517	7.207	6.0295	8.4686	6.0697	6.327	4.6921	4.4764	6.8251	8.2388	5.8866	5.7889	5.1247	6.3853	5.0687	3.8125	5.1094	6.4762	7.7851	5.0175	6.1173	6.5755	5.8143	6.2735	4.292	5.6747	9.6182	5.9381	5.6968	6.6666	6.6928	5.9581	5.8585	8.2599	6.9598	5.5567	6.1039	6.8606	5.5251	6.3118	6.3448	6.6985	5.3212	5.4611	7.952	6.6601	6.3698	5.9614	8.8509	6.1393	6.4448	5.6109	6.8195	5.5382	8.4449	5.7608
PF3D7_1200600.mrna1_1	PF3D7_1200600.mrna1_1;2599	2599	6.5717	5.0849	5.6328	5.8517	4.5273	6.8551	8.191	3.9477	3.8699	7.5316	5.1599	10.0506	6.1098	4.4189	7.4206	8.0996	5.6946	4.3349	5.6135	5.7195	8.749	5.1871	7.368	8.4413	5.745	2.742	5.1322	6.242	6.9738	7.7866	5.7439	8.21	7.9265	5.8112	6.0266	3.7452	6.0112	7.0651	6.7206	5.2149	4.1922	5.4715	5.7766	6.3906	5.7328	4.6387	6.0418	5.6556	4.8938	4.9265	5.1428	6.4438	6.0691	4.8768	7.1452	5.0303	5.5376	5.9616	5.4046	5.3198	5.983	7.2969	7.6272	4.9782	5.8097	7.1928	5.2487	6.2653	5.7903	6.3773	4.7388	4.9796	7.3689	5.7616	6.1867	5.8814	7.6982	6.9748	6.5159	5.3427	6.3171	4.8156	5.9962	5.7687
PF3D7_1200600.mrna1_1	PF3D7_1200600.mrna1_1;2600	2600	6.5923	6.321	5.3607	5.0369	5.4293	5.7271	6.4648	5.8022	5.3909	7.2799	6.0141	8.7801	6.0422	5.4343	5.8169	6.7086	5.765	5.4578	5.0657	5.8512	8.2701	4.6387	7.5903	6.8319	5.7035	5.0531	6.1346	5.3909	6.7961	7.7117000000000004	6.3505	8.8004	6.3293	6.204	4.2024	5.1309	5.5192	6.4239	7.0661	5.6132	3.8718	5.2494	5.2895	4.6404	6.6847	6.3356	6.2627	5.8161	4.3169	4.2943	5.488	6.8775	6.0459	5.4131	6.5509	4.887	6.0923	5.467	6.2974	5.6551	5.5345	6.2767	6.9459	5.5907	7.8103	6.8761	5.3234	5.5916	5.9869	6.7425	5.6505	6.0477	7.2628	5.7206	6.144	6.1649	8.321	6.4612	6.1346	6.3916	7.0195	3.84	6.2317	4.7835
PF3D7_1200600.mrna1_1	PF3D7_1200600.mrna1_1;2601	2601	7.2359	5.5081	5.7342	5.6924	4.4033	7.3626	9.1483	4.9001	4.925	7.8146	6.1445	9.3291	6.1997	4.8192	7.4136	10.299	6.4524	5.4192	5.852	6.9671	7.7573	5.5292	6.8401	7.4308	6.5963	4.9809	5.4286	5.5762	6.6845	6.9406	7.0996	7.9363	7.5747	6.4581	5.4074	3.9745	6.6257	7.0368	5.2361	4.0917	4.5141	5.6653	8.3018	4.7054	6.4224	6.5407	6.6847	5.2972	8.7037	5.0339	6.4561	8.8853	6.532	7.0369	6.5829	4.1763	5.1202	6.2681	6.1938	6.2496	4.5014	7.9676	8.4515	5.2728	5.6032	7.0418	6.2168	6.1973	6.3286	7.3095	6.2236	5.8565	8.7517	6.7884	5.5589	6.205	9.3512	8.2649	7.1635	5.887	7.3728	6.2095	6.8377	6.5774
PF3D7_1200600.mrna1_1	PF3D7_1200600.mrna1_1;2602	2602	7.5028	5.9198	5.1957	5.4289	5.2102	7.1182	9.0405	5.06	5.9362	6.9968	6.8736	8.3483	6.9212	4.8495	7.0608	9.1961	5.9528	6.3096	5.4386	7.5721	8.823	5.4091	6.9007	6.0982	7.3407	5.5106	6.7519	5.6132	7.9377	7.7259	6.5097	7.5357	6.4343	6.9491	5.3667	6.52	9.5213	6.6191	5.6899	5.2861	4.1135	5.4459	7.6817	6.1102	6.5474	5.1965	7.4916	5.7931	8.3658	5.202	6.5826	8.204	6.5981	7.0361	6.2625	4.3723	6.045	6.4743	6.0215	5.5201	5.8296	7.8527	7.8144	6.0715	6.242	7.1102	6.0598	6.3482	6.0587	5.9119	5.6929	5.0023	7.866	7.2717	6.7442	6.6496	8.8468	7.6367	5.8999	6.3651	7.5995	6.5072	6.7923	6.7622
PF3D7_1200600.mrna1_1	PF3D7_1200600.mrna1_1;2603	2603	7.1321	6.3524	5.0018	5.797	5.1387	7.9367	9.6769	4.9653	4.2987	8.0366	6.1223	8.0483	5.4571	3.669	7.7238	10.472	5.9669	5.0193	5.4296	7.0478	8.0631	4.7415	5.985	7.919	6.2623	5.6447	5.6311	6.356	7.1172	7.9646	7.6149	7.9104	7.6671	6.6203	3.8817	4.7142	8.2374	7.1941	5.1623	5.5524	3.9373	5.318	7.1035	5.4912	6.4769	5.1747	7.6321	4.8349	9.3995	5.133	6.2371	7.3839	6.3058	7.1252	6.6575	3.6993	5.9986	5.9198	6.0542	4.2713	4.8914	7.7327	8.1294	5.6209	4.8197	6.6734	6.6669	6.6699	7.3303	6.8157	5.5777	6.0575	8.4417	6.3058	6.1898	6.0056	9.1585	8.1306	6.4617000000000004	6.4728	7.4805	7.1538	8.0094	6.5727
PF3D7_1200600.mrna1_1	PF3D7_1200600.mrna1_1;2606	2606	8.0045	6.1989	6.4111	6.8721	5.6456	9.6031	11.205	6.3839	5.4767	8.3095	9.7587	10.3987	6.7884	6.3651	9.7224	12.4472	6.7862	8.4067	6.0947	7.4005	9.6987	6.3171	7.6036	7.0624	7.2055	5.0325	6.0123	6.3388	8.0191	8.3872	7.8564	8.311	6.3254	7.9506	6.2227	5.9812	9.6891	9.5504	7.1262	5.7727	6.2032	6.6656	9.5719	5.9828	7.3828	7.9925	9.0257	7.4576	8.8339	7.0942	7.0403	9.9538	6.2344	8.2127	8.2442	8.027	6.4782	11.9999	6.589	6.2523	6.038	9.067	9.4314	5.602	6.8879	7.2425	7.0405	5.888	7.7031	8.5098	7.912	7.2181	12.2324	7.8215	7.5038	6.4481	9.5268	8.5509	7.2352	8.0653	7.0692	7.4282	7.2203	7.6046
PF3D7_1200600.mrna1_1	PF3D7_1200600.mrna1_1;2607	2607	7.535	6.3248	7.2275	6.716	7.153	9.503	10.8581	7.5651	6.4525	8.1719	6.9535	10.715	6.0361	6.9526	9.6834	12.4618	8.091	7.7758	6.6772	7.2014	9.9145	6.7772	7.7969	8.27	7.5189	5.6156	10.5579	6.3163	7.4287	8.3749	8.4207	8.3485	8.9785	7.7791	6.1387	10.5554	9.5876	9.2604	6.8571	6.7268	7.1127	5.9805	9.6202	5.8926	7.4305	8.35	10.1851	7.2384	8.1181	6.6689	6.7778	9.4277	5.2555	8.0607	8.2682	7.9354	6.5593	7.4411	6.9939	6.1208	6.3854	8.8769	9.443	5.4838	6.8678	6.8324	8.327	6.7787	8.2878	8.7021	7.3854	6.1179	8.9191	8.4217	7.1012	6.636	9.5711	8.8849	6.9764	7.6533	7.3488	9.2498	7.2001	8.2067
PF3D7_1200600.mrna1_1	PF3D7_1200600.mrna1_1;2608	2608	8.5998	6.1579	7.5608	6.1975	6.0453	8.5352	8.4524	8.0159	6.6207	8.4925	6.9691	7.623	6.5076	6.1398	8.5192	9.3227	7.8443	8.4694	6.4824	7.8531	10.7525	6.8995	8.0979	6.0633	7.435	5.076	11.5111	6.388	7.6634	9.8745	7.5241	7.9762	6.3567	7.8335	3.7334	10.7817	9.1052	7.0261	6.9944	6.0054	5.5401	5.1739	6.3884	6.1299	7.3254	7.6447	7.5431	5.3625	7.506	8.839	6.6215	5.8143	6.5426	7.4687	8.1856	6.9247	6.7882	7.069	6.8904	6.3815	5.8989	7.3554	6.6516	6.2416	7.3074	8.1681	8.0163	5.1152	8.3641	8.2105	6.128	6.5478	8.3097	8.3072	7.565	6.4459	9.072	7.3249	6.3524	8.3263	7.9811	9.3245	6.3192	8.1436
PF3D7_1200600.mrna1_1	PF3D7_1200600.mrna1_1;2609	2609	8.5881	6.4874	6.5272	6.3261	6.6486	8.2771	8.3412	8.1196	5.7057	8.8912	6.3714	7.4672	5.6536	4.7782	8.5043	8.0841	8.0665	8.3369	6.8627	8.1783	10.5863	6.9711	7.7659	5.5491	7.421	5.7544	6.9446	6.0626	8.4227	9.9279	7.8186	7.1089	5.8331	7.5047	5.6135	6.6498	9.5927	8.8263	7.1631	6.2135	5.4336	5.1795	4.7861	4.9764	9.3396	7.3885	7.7399	6.5845	6.3677	7.4442	6.9863	5.2873	6.6477	7.4995	8.7378	7.0568	5.9697	7.1997	7.7548	6.1835	5.9816	7.2455	6.1769	5.477	8.5499	8.0442	9.0222	5.2824	9.1921	7.7658	6.8098	7.1336	8.3076	7.8285	7.262	6.6122	8.8798	6.9864	6.6844	8.916	8.4204	9.8146	6.7888	8.4458
PF3D7_1200600.mrna1_1	PF3D7_1200600.mrna1_1;2610	2610	8.552	5.756	8.0246	6.3286	4.5198	8.4208	8.4111	7.5497	5.1795	8.1602	7.0467	8.2923	5.7323	5.634	8.3973	8.3311	7.5573	10.3777	6.378	8.0798	11.148	5.7772	5.753	5.9205	6.8633	4.95	7.545	6.4468	8.6455	9.6364	6.9962	5.2705	6.0492	6.861	4.9103	8.1151	10.1558	9.2455	6.647	6.1957	6.3132	6.4566	6.1475	6.3334	7.9864	7.4515	8.105	5.8422	4.9878	7.8026	6.572	6.1999	6.8291	6.6977	8.1137	6.6278	6.1018	7.7396	7.4337	6.4376	5.9326	7.3332	6.4273	5.2581	7.5516	7.62	9.3535	5.3726	8.7048	7.7086	6.11	6.552	8.1049	8.0113	7.4069	6.599	8.6013	6.7348	6.6542	8.4887	8.0204	10.1121	6.1803	8.5611
PF3D7_1200600.mrna1_1	PF3D7_1200600.mrna1_1;2611	2611	7.4341	5.8812	6.5212	5.8068	4.9828	8.1231	7.7367	8.09	4.1202	7.488	5.5689	6.4461	6.5276	6.26	8.3106	8.5965	7.9376	11.6221	5.4373	8.0135	9.4901	4.627	5.2319	6.3621	5.785	3.6427	7.9661	5.1461	8.3976	9.0073	6.4647	5.5708	5.5129	6.8581	4.8851	7.5816	5.738	7.7064	5.8174	5.4825	4.1135	3.9846	5.3241	5.1022	7.6531	7.1972	7.4593	5.5668	5.6562	5.9217	6.3521	5.5859	6.0618	7.2226	9.0464	6.4798	5.4413	6.1687	7.1818	6.3036	6.1613	7.1706	6.7115	4.6088	9.8608	6.8894	7.7708	4.7677	8.3372	8.3333	7.3689	5.2566	7.9511	6.7721	7.0183	6.5779	8.5772	6.0832	6.2242	10.1797	7.2336	8.6855	6.0923	8.0487
PF3D7_1200600.mrna1_1	PF3D7_1200600.mrna1_1;2612	2612	7.8043	5.5686	5.348	5.5072	4.813	8.2587	7.2226	7.4082	4.4874	8.0293	5.7054	7.1691	5.3416	4.3391	7.4752	8.0105	7.8438	11.2568	4.5759	7.7328	8.4429	5.9095	5.8822	5.8711	5.8826	5.0687	9.1395	4.7698	7.7039	7.5775	6.4217	5.9115	6.347	6.6107	4.0858	9.1729	5.5043	6.5537	6.3374	6.3237	5.2292	4.3519	5.5558	5.2979	6.2323	7.5136	6.0141	6.029	5.78	5.4998	5.9079	6.1516	6.2547	6.4492	7.6537	6.7882	6.4578	6.3203	6.5641	5.3438	5	6.1957	6.2159	4.5928	9.8738	7.0476	6.3903	5.7093	7.7655	8.2637	6.3785	5.7285	7.5047	6.0942	6.239	6.8391	8.473	6.0161	5.6488	10.538	7.2931	6.7774	5.7549	7.147
PF3D7_1200600.mrna1_1	PF3D7_1200600.mrna1_1;2613	2613	8.1209	5.5046	8.3675	5.5889	5.2353	7.1108	6.8628	6.4617000000000004	5.1755	8.0616	5.3349	7.8264	4.9937	4.275	7.553	7.7086	7.0724	11.0187	4.7565	7.1578	8.1774	6.3114	6.293	6.7478	6.1661	3.3363	9.4328	5.3208	7.615	7.6067	6.8476	5.1957	5.1424	6.3327	4.4019	9.2694	4.9505	6.5557	5.1148	4.6843	5.3743	4.7613	5.7244	7.043	6.5353	7.3454	6.4214	6.2527	8.1445	9.681	5.2392	5.0794	6.2061	6.464	7.1811	5.986	6.1369	6.8429	5.7118	5.3477	5.1643	5.4333	5.431	5.812	9.5903	5.4809	6.6112	6.079	6.8424	7.5385	5.9579	5.8975	6.6545	5.3427	5.9896	5.4754	8.1907	5.6433	5.9134	9.9564	6.2529	7.0831	6.334	7.456
PF3D7_1200600.mrna1_1	PF3D7_1200600.mrna1_1;2614	2614	8.2476	5.6588	8.3594	4.6977	5.2604	7.5824	6.4136	7.2724	5.7021	8.6031	5.2338	8.1742	5.7869	4.5662	7.8435	8.5135	7.7134	11.1657	4.2188	8.2988	9.6051	6.4509	6.5143	6.7731	5.2426	3.1522	8.7672	4.8659	8.6458	8.8133	6.856	6.1619	6.5303	6.223	4.0875	8.8477	6.4696	6.6441	5.5963	5.9143	4.3038	3.0548	5.4751	6.7704	7.8564	7.4605	5.4249	4.8938	8.121	9.9369	5.6267	6.2003	5.9688	7.193	8.5839	6.991	6.7897	6.7173	5.8495	6.2999	4.4469	6.0811	6.6141	6.228	10.2156	5.8215	6.8166	6.0215	7.6215	8.9252	6.3322	8.2789	6.9585	5.8377	6.466	6.0204	7.9931	5.6982	5.6519	10.5372	5.6129	8.0692	7.6613	7.1864
PF3D7_1200600.mrna1_1	PF3D7_1200600.mrna1_1;2615	2615	8.8607	6.3069	8.6283	6.9437	5.0018	8.3739	7.8937	7.0389	5.1699	9.2912	5.9477	9.2051	6.4004	4.6747	8.4213	9.9548	7.3226	11.8681	5.8273	9.5582	10.0702	8.0364	6.9719	6.5097	5.4731	5.6082	8.5104	5.5823	9.7505	9.7242	7.6716	7.1287	7.1974	6.4568	5.0934	8.3474	5.1268	6.6562	6.2263	5.4848	5.5416	3.0479	5.3012	6.35	8.1914	7.4389	5.8354	6.0092	6.87	9.8045	6.2672	6.1518	6.0319	7.5371	9.7163	7.1235	7.1944	6.6304	6.4914	5.8672	5.7178	6.9677	6.7526	6.2634	10.3705	7.0353	7.7797	8.3319	7.6445	9.5192	7.2552	7.6798	8.0711	6.8234	7.0364	5.8714	7.8068	6.1631	6.5746	10.3878	6.6558	8.9305	8.5676	6.7745
PF3D7_1200600.mrna1_1	PF3D7_1200600.mrna1_1;2616	2616	8.4626	6.1461	7.944	5.3865	4.8822	8.835	9.0615	8.4022	5.1811	8.6788	6.3349	8.1434	4.8664	4.5957	8.5197	10.3072	8.8321	10.9836	4.4423	8.1062	11.5951	7.1726	6.8216	6.6248	6.2319	4.0934	7.7983	5.4809	8.4079	10.224	7.4493	6.7227	5.811	6.4506	4.1803	8.6912	5.2847	7.172	6.1125	5.6656	4.8738	5.6829	6.057	5.6982	8.8918	8.1042	5.5103	5.8417	7.3926	7.958	5.1114	6.4261	6.4087	6.88	9.6131	7.6266	7.0796	6.3431	5.2536	6.4947	4.5951	6.9001	6.6328	6.1574	10.1698	7.2345	8.6899	8.6347	7.6854	9.1006	7.353	7.6462	6.4642	5.7544	6.5835	5.7142	7.5066	6.7233	7.0603	10.5209	6.2696	9.6045	8.5194	7.2177
PF3D7_1200600.mrna1_1	PF3D7_1200600.mrna1_1;2617	2617	10.109	6.2346	8.9712	5.3096	5.2965	9.314	9.3375	7.8232	5.9009	10.3021	6.6873	8.3852	5.3219	2.9298	9	11.1999	8.2148	11.7657	5.729	7.9972	12.0276	8.4768	10.0845	7.3794	7.5741	4.5692	8.5987	5.5629	8.5366	11.6986	8.4483	9.2902	6.9645	8.6167	4.5916	8.6676	5.7162	8.4726	8.0068	6.3813	7.1639	4.6859	6.2519	6.6162	9.8643	7.7649	9.2187	6.8325	6.982	10.7855	5.8812	5.649	4.7661	8.2758	11.1244	8.0609	6.898	7.189	7.47	7.8524	6.4949	7.126	7.4292	6.4835	10.5074	6.2935	7.8988	9.3744	8.8647	10.9477	7.8587	8.4958	8.3385	7.3234	8.3578	6.4634	8.0341	6.5717	7.0509	11.0346	6.2919	9.5827	9.9627	8.4288
PF3D7_1200600.mrna1_1	PF3D7_1200600.mrna1_1;2618	2618	9.1473	7.3607	7.8747	6.8273	6.6572	7.3766	6.6027	6.5211	6.1977	8.8401	6.3889	6.7978	6.1377	6.6596	7.0564	6.7367	6.9068	8.4159	6.5127	8.1688	11.1997	7.5247	7.3397	7.5494	7.9343	6.5965	7.0804	5.8352	7.4513	9.2694	8.6879	7.0528	7.7833	7.3132	6.0052	7.94	6.6051	7.6775	6.7865	6.9399	5.7363	4.9477	6.314	5.6882	8.4982	7.9877	7.7556	6.9641	7.0178	8.2986	6.9262	6.6467	7.9188	6.2024	8.4466	6.2275	7.6976	6.64	8.692	5.6323	7.0382	6.548	6.6171	6.5361	8.5928	5.437	6.2077	7.2783	6.7723	9.6685	8.186	7.9936	8.4956	7.1624	7.7981	8.0458	7.8146	6.2135	6.9254	9.6119	6.2292	6.8727	7.9239	7.2477
PF3D7_1200600.mrna1_1	PF3D7_1200600.mrna1_1;2619	2619	7.7398	5.6753	9.2569	4.7965	2.6915	6.1831	6.0966	5.7474	3.9449	7.1372	3.5765	8.2326	5.4673	4.2079	4.8258	5.195	5.588	10.6618	5.8639	6.6101	7.4788	7.2688	7.1645	5.3576	5.9045	3.9203	8.3868	4.2525	6.4165	6.1703	7.3367000000000004	8.132	5.101	5.295	5.1651	7.1647	4.6177	5.0704	5.541	5.3067	5.2743	5.1185	6.6082	5.7785	6.116	4.9537	5.0717	5.0501	6.1629	7.8087	8.2912	6.4482	5.8887	6.2424	5.2861	5.0938	5.07	6.4222	5.5883	4.5826	5.6531	6.4301	4.26	6.2024	8.837	5.4751	5.1679	5.8074	5.1831	5.7708	5.1635	5.8379	5.5432	5.9971	5.7043	6.2263	8.3336	5.1579	6.6758	9.6874	4.9968	5.9186	5.5683	6.0755
PF3D7_1200600.mrna1_1	PF3D7_1200600.mrna1_1;2620	2620	6.2018	5.8058	7.457	5.3809	4.2055	4.9255	5.1926	2.9126	2.6508	5.8763	3.8053	8.3257	5.4796	2.8298	4.7923	5.1383	4.8585	9.4719	5.7939	6.3978	4.7159	6.6652	5.8204	5.4594	3.2001	3.8094	6.9184	3.3491	6.005	5.005	6.9012	4.254	5.5354	5.7546	4.6398	7.1449	4.6809	5.6993	5.025	3.8649	4.2327	4.9869	5.2311	6.2424	3.8846	4.5747	4.511	6.074	4.6177	5.7444	7.1206	5.6238	4.7148	6.4925	4.4803	4.6029	4.9491	5.8009	4.479	5.6387	4.4899	5.3338	4.2957	4.5435	8.5855	4.7159	4.814	4.9444	5.3201	5.1027	4.3448	4.2032	6.1977	5.3491	6.3918	5.1449	7.0944	5.367	5.7605	8.5913	6.3065	3.6927	4.5248	6.2426
PF3D7_1200600.mrna1_1	PF3D7_1200600.mrna1_1;2621	2621	6.2551	5.2891	9.1453	6.3588	4.4725	5.1619	4.926	3.7708	2.1144	6.239	6.0204	7.817	5.7096	5.503	5.7032	5.5106	5.2133	10.0442	4.511	6.7589	5.9324	5.7538	5.6162	5.4439	4.3219	4.0849	8.1161	5.4182	7.0734	5.9481	7.0268	6.4077	4.1683	4.991	5.2821	7.8497	4.8166	4.9928	5.7211	3.5969	4.1651	5.2388	5.3384	7.098	5.2939	6.2443	5.2787	5.3951	5.649	5.7404	7.4962	4.9477	5.7101	6.7699	5.3547	4.1391	4.7634	6.3352	5.144	4.9231	6.0016	6.4702	5.7647	4.5886	8.8187	4.4854	4.1691	4.6141	5.6648	5.4506	3.9011	5.8372	7.1469	6.6568	5.4366	6.0029	7.4928	5.6576	5.6082	9.1472	5.314	5.1436	7.0999	6.611
PF3D7_1200600.mrna1_1	PF3D7_1200600.mrna1_1;2622	2622	5.9862	5.546	6.3413	5.5662	5.3074	5.8068	6.0974	4.9995	4.5515	6.8417	5.5786	7.79	5.7745	2.6323	5.2403	5.2517	5.5491	6.853	6.0652	5.8846	5.6831	5.6294	7.0277	4.1359	6.7264	4.6404	7.9363	5.3067	5.7592	6.2625	6.2527	4.6876	3.8176	5.4046	5.5696	8.118	4.7687	4.8649	5.6378	4.6182	4.7766	5.5211	5.6648	5.1922	4.95	7.6543	5.3096	4.5166	4.6165	5.1285	7.4931	5.5801	5.1318	6.1212	5.6896	5.1703	4.5116	5.9982	6.0475	6.1671	5.9966	6.0378	5.4951	5.5598	5.9406	5.405	4.4416	5.8706	4.8773	5.8025	5.921	5.5207	6.9266	6.5914	5.9052	6.4085	7.7973	4.7592	5.3778	6.565	5.5106	4.8207	6.0819	6.0488
PF3D7_1200600.mrna1_1	PF3D7_1200600.mrna1_1;2623	2623	7.0241	4.9193	5.3971	6.1629	3.839	5.7549	5.4519	4.9653	3.3089	7.4322	5.1886	7.1356	6.0704	4.1771	4.0045	5.4333	5.2311	4.7845	5.7434	8.6367	6.8345	3.9486	5.9639	4.5981	5.4864	4.2449	6.9294	4.8555	7.4875	7.0694	5.6407	4.1481	5.3775	5.8846	5.4591	6.4917	5.8334	5.2642	5.2924	4.0259	4.4647	5.0378	3.6588	4.5242000000000004	5.4259	8.1834	5.7527	5.3198	6.8336	4.6177	6.7716	6.3352	6.153	6.1426	5.5512	5.3092	4.4816	5.1795	6.363	5.7863	6.1129	7.318	3.9891	5.9846	4.6182	5.0435	5.017	5.7227	6.0644	5.5798	6.0201	5.2532	6.6995	7.4397	7.2197	6.5942	8.7577	5.62	6.4024	5.8004	5.6605	3.5957	5.8883	6.0128
PF3D7_1200600.mrna1_1	PF3D7_1200600.mrna1_1;2624	2624	6.6873	5.2168	6.0358	6.4663	3.342	6.1073	5.8699	6.5444	3.7751	7.1058	5.5435	9.046	6.0002	4.2487	6.4436	5.4757	6.7463	5.5826	5.8271	6.8514	7.4246	5.4313	7.1894	6.2483	5.0828	7.8836	4.8639	5.2055	7.1502	7.735	7.155	7.0399	6.1449	5.8066	6.2983	2.9542	4.649	4.6679	5.0496	4.4449	4.7698	4.2388	5.5747	4.5717	5.4266	7.7092	5.5619	4.889	5.3089	5.1048	7.5356	6.901	6.2288	7.6253	6.3593	5.1643	4.6288	6.8344	6.6426	5.7164	5.9507	8.0674	6.615	6.25	6.1785	5.753	4.9704	5.704	6.5691	6.6716	5.7682	4.995	8.6197	7.4922	6.7386	5.5033	8.7931	5.3785	7.0541	6.3354	6.519	6.0557	6.5931	7.6087
PF3D7_1200600.mrna1_1	PF3D7_1200600.mrna1_1;2625	2625	6.3501	5.3071	5.7889	11.5204	4.033	6.0054	9.5772	6.4301	5.8209	7.7854	6.3298	6.2265	11.2037	4.8334	5.6267	10.4828	6.7728	4.5279	5.9364	7.8687	9.2258	6.2034	6.5373	5.3547	5.6505	6.7969	4.7511	5.8644	7.5623	11.0959	6.7158	6.6693	5.1218	6.527	5.5049	4.8309	5.5357	6.6843	6.8384	5.7623	5.8775	3.706	6.0546	4.7835	5.954	8.4415	5.8585	5.3034	5.4046	5.6473	7.7145	10.3992	7.0502	7.8961	6.3245	7.4735	5.3923	6.0757	6.7757	5.7983	5.5653	8.4131	8.4819	5.9649	7.0025	5.439	6.2348	6.6459	10.269	7.0138	5.7342	5.2906	7.7627	7.3423	6.3065	5.4128	9.0411	7.4086	7.0999	7.3704	6.2367	6.1102	8.6627	10.2478
PF3D7_1200600.mrna1_1	PF3D7_1200600.mrna1_1;2626	2626	7.3137	5.3107	5.9866	6.3138	4.9458	6.2506	6.619	6.3158	5.4279	7.8037	5.8192	7.39	6.7466	6.0691	5.0557	5.7816	6.5371	6.2595	6.1295	5.9679	5.2133	5.3981	5.1839	6.6302	6.0936	4.218	7.1203	7.4413	6.8244	8.5959	6.4281	5.3194	7.4778	5.4854	6.3745	7.4389	5.8032	5.4512	5.7027	4.6736	5.2403	4.7876	5.6781	5.5877	7.2724	7.153	6.2209	6.4707	5.8625	5.9957	7.0306	9.1687	8.3693	7.8227	6.5761	3.9011	4.7186	5.5889	7.0444	5.0157	5.9103	8.6264	6.4573	6.4477	7.0767	6.2334	5.4192	6.5487	7.2394	5.9825	6.06	6.6531	8.2034	7.7955	5.5211	6.4331	9.3817	6.4274	6.7904	8.1253	5.3085	4.4835	7.8831	7.5434
PF3D7_1200600.mrna1_1	PF3D7_1200600.mrna1_1;2627	2627	6.9518	6.4085	6.2972	5.9934	4.8699	5.4686	5.8931	5.4205	6.2928	6.4911	6.5021	5.0968	5.5037	4.5692	4.4509	4.6966	5.8741	5.7336	5.2791	6.6489	6.2823	5.7584	6.6991	5.6896	7.3897	4.0566	5.0501	6.4271	5.7821	8.7771	6.0424	7.231	6.5379	7.8936	5.2172	4.6628	4.6685	5.6106	5.8711	7.5727	5.6424	4.6094	7.4294	6.814	5.689	6.2475	6.0753	6.2999	4.4555	5.8099	6.7477	7.919	10.8242	6.0909	6.3452	6.0909	4.6058	6.0792	7.0561	5.8225	5.2813	9.2493	5.769	6.318	5.266	5.9203	5.116	6.2608	8.946	5.8505	6.9552	5.3509	7.7758	7.7035	6.7289	6.8657	8.4568	6.4433	8.1958	6.7011	5.2357	6.3143	6.7096	9.1649
PF3D7_1200600.mrna1_1	PF3D7_1200600.mrna1_1;2628	2628	7.1191	6.4361	5.4436	5.8709	5.087	6.3698	5.323	5.3455	4.7469	6.9812	5.8146	7.5995	5.9639	5.5283	5.1198	5.3604	6.854	6.2403	5.7353	6.1272	6.2821	4.6611	5.709	5.9009	7.3792	5.8921	5.1973	5.9122	6.5262	7.0561	6.7389	4.2935	5.9855	8.4149	5.9528	5.1313	4.4588	5.1098	6.6179	5.5081	5.4077	4.9006	5.8963	5.8943	6.5419	6	6.0548	6.2346	6.1187	6.9895	6.8446	6.2223	11.497	6.6187	5.8377	5.2483	5.898	6.2878	6.7057	5.6375	6.4385	7.9488	6.0197	6.0405	6.3736	5.3868	4.3847	9.2083	8.551	5.4851	6.7108	5.9764	6.8248	6.6131	6.2845	6.3995	8.1813	6.9836	8.1991	5.9131	5.4601	5.0255	9.6738	9.0328
PF3D7_1200600.mrna1_1	PF3D7_1200600.mrna1_1;2629	2629	8.7918	8.4575	5.6968	7.7198	5.6659	8.7542	7.2954	7.2633	6.5248	8.4854	7.773	7.6188	7.7692	5.581	9.3867	8.3627	7.7882	6.856	7.1873	7.911	8.5174	7.3799	6.7363	5.77	9.2158	6.093	5.4472	6.4336	7.6539	8.7749	8.5307	6.2207	6.2789	10.0778	6.7142	5.7004	5.1703	7.4141	7.0623	8.7226	9.3525	7.2597	6.4202	7.4109	7.5043	9.4579	7.954	7.2933	6.3225	7.1119	7.3069	7.0006	6.0052	7.9564	8.0485	6.9092	6.0383	9.3462	7.0944	6.6961	6.7859	8.907	7.9165	8.3223	7.8338	6.4902	6.2746	8.5012	7.1269	8.8827	8.3966	7.1293	9.701	8.271	7.9395	7.1719	9.6797	7.2021	9.5644	8.7762	7.4454	6.7357	9.4746	8.1844
PF3D7_1200600.mrna1_1	PF3D7_1200600.mrna1_1;2630	2630	7.4855	8.4724	6.2785	6.8929	5.2638	7.9202	7.2195	6.5073	5.55	7.6274	7.0476	7.8617	6.2845	5.8379	7.9554	8.3966	6.607	7.7491	7.1454	6.9885	8.0903	7.1494	6.801	6.8273	7.3471	5.3096	6.7158	6.5741	6.7298	8.2781	8.3768	4.9453	5.9246	8.1894	6.3416	5.133	7.8054	7.6007	6.7184	9.0563	8.355	7.4057	5.9246	7.4305	6.6453	9.942	7.5988	7.2954	6.831	6.3923	6.9485	6.621	5.3452	7.6675	7.5929	6.4696	5.9291	7.5298	6.1785	7.0075	5.9681	8.8277	9.7174	7.522	6.9004	7.8551	4.9787	7.6102	7.1208	8.9015	8.7386	6	8.8003	8.178	7.0418	6.3808	9.3251	7.1135	8.1163	8.7245	7.9943	5.6645	8.6658	6.5654
PF3D7_1200600.mrna1_1	PF3D7_1200600.mrna1_1;2631	2631	7.8213	9.1167	5.9752	7.406	5.7309	8.6557	7.5813	7.533	6.1671	8.8042	6.9813	8.7762	6.9801	6.5661	8.4959	9.0821	7.787	8.7768	6.819	6.5247	8.0586	6.8873	7.2474	7.4572	7.9002	5.6792	6.375	6.2415	6.8415	8.4669	8.8665	6.4031	8.001	8.7842	6.4593	6.4068	9.9361	7.5002	7.3082	8.8928	8.7774	8.385	7.0835	7.3509	6.5347	9.7388	7.7151	6.3363	6.9689	6.6561	7.6772	6.6652	7.57	8.266	7.8871	8.3895	6.4717	8.6989	6.4529	8.66	5.7903	9.0046	9.6739	8.5711	7.6772	7.6949	6.3853	7.384	7.1885	9.2088	9.2702	7.0729	9.1305	7.9538	9.6181	6.5595	9.5558	6.7495	8.8681	8.4894	7.4743	6.4886	8.2529	6.9798
PF3D7_1200600.mrna1_1	PF3D7_1200600.mrna1_1;2632	2632	8.5464	9.4919	5.9246	7.5501	6.7015	8.2917	7.5368	6.5463	6.07	8.5223	8.0471	7.6181	7.1607	5.7816	8.6886	7.9726	6.5853	8.3843	6.4962	6.4165	8.0658	6.9162	6.3382	6.6097	7.4877	5.5033	5.6871	6.0475	6.2976	8.1721	8.8245	6.6993	6.6061	8.1499	6.2215	5.407	8.187	7.1305	8.0263	9.3844	8.3786	6.9728	6.3289	6.9967	7.5651	9.5325	7.7821	7.2465	6.5215	6.3062	8.1211	6.8526	7.5211	7.9126	7.5661	7.3108	5.2415	9.9408	6.4804	6.9745	5.9959	8.1415	9.522	8.0449	7.6228	6.4911	4.6673	7.2759	6.3038	8.8616	8.7878	6.5127	9.0396	7.6989	7.8321	6.9167	8.768	6.1558	8.8566	8.7262	6.5671	5.7054	8.2541	6.0966
PF3D7_1200600.mrna1_1	PF3D7_1200600.mrna1_1;2633	2633	8.424	9.1263	6.6618	6.7515	6.2199	8.8357	6.8514	6.4648	6.1121	8.5962	7.6377	7.2127	6.7703	5.6562	8.5419	7.6684	6.9488	7.8338	7.4689	7.148	8.4774	6.7502	6.3216	7.153	8.0286	5.0237	5.7051	6.3688	6.7608	8.5443	9.0643	5.4896	7.2173	8.0824	5.9937	4.5619	8.2024	7.3894	7.5486	9.2848	9.5401	7.6352	6.89	7.1644	7.0806	9.4879	7.6443	6.6156	6.5767	5.9623	8.3606	6.9804	7.2029	7.955	7.5556	7.7653	6.3574	7.457	6.1827	7.0719	5.5549	8.0599	9.1655	8.3451	7.7354	6.7286	5.6209	7.0712	7.3846	8.901	8.8408	6.2815	8.9744	8.0589	8.0416	6.4575	9.0841	6.2498	8.9684	8.6577	7.594	5.153	8.5142	6.9035
PF3D7_1200600.mrna1_1	PF3D7_1200600.mrna1_1;2634	2634	9.515	7.608	6.2726	5.6058	4.4436	6.842	7.0767	7.1669	5.1313	8.4396	6.5996	7.3491	6.5641	3.851	7.2101	6.3759	7.3495	7.4221	5.8562	6.3295	7.0579	6.0186	6.7841	6.6859	8.3525	5.374	5.3459	5.675	6.3199	7.7681	8.0002	4.8146	6.6632	8.5153	6.3214	5.5987	6.565	5.0396	7.0026	7.8015	9.1442	6.8237	6.3089	7.1664	7.7511	6.8966	6.721	7.1503	5.4575	6.3187	7.6623	6.2889	5.3487	7.2904	5.6545	5.2483	5.3359	8.4386	6.8699	5.1759	6.3616	8.4407	7.1087	6.9769	7.1355	5.2361	5.9186	6.5041	8.6279	6.0312	7.8642	5.934	8.9992	6.4055	7.0365	6.3507	8.1916	7.1784	8.2251	7.8855	5.8637	6.0343	7.3708	8.6916
PF3D7_1200600.mrna1_1	PF3D7_1200600.mrna1_1;2635	2635	8.4214	9.4184	7.7099	7.624	7.0289	9.0867	7.8821	8.0714	5.7895	8.9896	7.6184	9.5691	7.4507	5.8227	8.6974	7.7835	7.9642	8.1722	8.0493	8.1801	8.7131	9.5051	7.4206	8.0458	8.673	5.9925	6.5413	7.3156	8.1165	9.3172	9.9616	7.3493	7.9904	9.2624	6.3709	6.758	9.4754	7.7514	8.4182	9.5511	9.76	8.506	6.7503	7.5747	8.6223	9.8385	8.5324	8.0178	7.0807	7.7931	7.8045	7.3317	6.4313	8.1938	6.9775	7.5358	6.7173	9.4328	6.709	8.127	6.0999	7.6757	8.1614	8.7903	7.7903	7.3795	6.497	7.772	7.2904	8.8479	9.553	7.8661	9.0936	8.6279	8.6703	6.6157	9.0435	7.7633	8.8799	9.0352	8.0315	7.6463	8.4935	8.1578
PF3D7_1200600.mrna1_1	PF3D7_1200600.mrna1_1;2636	2636	9.948	9.2992	7.7257	7.6187	5.7892	8.1051	6.882	7.2396	5.4925	10.0514	7.6813	8.7755	7.0169	6.1303	7.77	7.2974	8.0174	7.5091	7.7667	7.4529	9.5143	8.7614	7.228	9.2199	8.4919	5.6619	6.7953	7.5221	7.7078	9.0104	10.2632	6.6443	9.4576	8.4027	5.3462	6.6275	10.0942	8.5114	8.106	9.6584	9.7052	7.8906	6.61	7.4476	9.1572	10.1975	8.498	7.7928	6.1739	7.2026	7.7856	6.0045	6.1243	7.8014	8.0135	8.8401	6.3714	10.0438	6.093	8.3773	5.9637	7.4263	7.3193	7.6089	6.6011	6.8764	6.4102	7.6784	6.6402	8.7859	10.3867	7.2798	10.6743	8.1624	9.039	6.7396	8.7091	7.1922	8.36	9.0048	7.2335	7.6798	8.451	8.2721
PF3D7_1200600.mrna1_1	PF3D7_1200600.mrna1_1;2637	2637	8.4093	9.7958	8.3243	8.5205	5.2772	8.0532	7.2101	7.5943	5.9224	8.7591	6.714	10.5549	7.5916	5.9642	7.2885	7.8682	7.4668	8.2706	7.5948	9.0593	8.3385	9.0422	7.6199	8.7728	8.9122	5.0802	6.8053	7.0767	9.0257	7.9196	9.8339	7.1383	8.6278	9.2374	6.2758	6.5203	10.8771	8.2413	8.7197	9.4279	9.0563	8.5034	6.0921	7.1741	7.5833	10.5766	8.5804	7.8095	6.4057	7.5794	7.673	6.8855	6.8445	7.3658	7.2248	9.3133	7.1315	8.9181	6.2698	9.8428	6.0768	7.3812	7.8472	8.4151	7.5673	7.6838	6.9042	8.2356	6.9153	8.8891	9.9805	6.51	10.0415	8.3352	9.8695	6.6852	9.0566	7.4448	8.5374	9.3408	7.9767	7.8567	8.773	8.2851
PF3D7_1200600.mrna1_1	PF3D7_1200600.mrna1_1;2638	2638	7.6362	9.3433	8.2756	7.6063	5.6899	7.4877	7.6638	7.2207	4.263	8.5682	7.0563	8.9234000000000009	7.6393	5.4666	7.0356	7.8311	8.0092	9.0589	7.267	7.5799	8.9309	7.539	6.2549	8.5994	7.5199	6.6659	6.8121	6.1783	7.5927	8.1909	9.6512	6.1583	8.8926	8.0582	6.2108	6.3464	10.948	7.6412	8.2751	8.8045	7.4689	8.7398	5.3416	7.1487	7.3783	8.5437	8.3439	7.2254	6.8934	7.4783	9.2441	6.9493	7.1762	7.5313	7.2246	7.6845	6.8271	8.4459	6.5925	9.4293	5.8848	7.5901	7.3064	8.5179	7.3444	7.7219	6.8669	7.9687	9.3712	8.4774	9.0202	6.5869	9.8362	8.5272	9.5873	7.0261	8.8089	7.6963	8.658	8.8613	7.7994	7.8655	8.8194	9.285
PF3D7_1200600.mrna1_1	PF3D7_1200600.mrna1_1;2639	2639	8.1064	8.8753	8.7187	8.2853	3.5922	7.3972	7.6351	7.8068	5.0605	8.3792	9.5042	9.9459	7.911	4.7703	7.1871	7.9579	8.2455	9.4132	6.5348	6.7108	10.1349	7.5992	6.5212	9.0419	6.3116	6.4872	5.5201	6.0747	6.6786	10.2568	9.8524	5.8324	8.6686	7.083	5.5868	7.3642	10.9814	8.2494	8.8474	8.2964	10.1606	8.5452	6.7923	7.3745	7.0555	8.7946	8.206	8.9866	7.5933	8.0123	12.3661	6.9691	9.293	8.009	7.0751	8.6507	6.3633	9.1453	6.3431	9.4342	5.9406	7.7916	9.242	8.4802	8.2666	7.6457	7.2535	8.7344	8.4367	8.3073	7.9309	7.5942	9.8231	7.6695	9.8428	5.3111	8.2763	8.6827	8.6941	9.5227	8.0561	8.2886	9.394	7.9997
PF3D7_1200600.mrna1_1	PF3D7_1200600.mrna1_1;2640	2640	7.8174	7.668	7.0006	6.9788	4.7268	8.5733	6.2994	7.3298	4.8263	8.0664	7.0776	9.5183	7.0419	5.2772	8.199	6.3832	7.4458	8.4552	6.1206	6.5987	8.933	9.3241	4.9269	7.8063	6.4423	5.1189	5.0518	6.0755	5.8841	8.9499	10.3172	3.1506	7.7002	6.8701	5.4938	6.0826	9.7529	7.4038	8.6478	6.5399	7.9722	6.373	6.321	6.5836	6.6259	7.7548	7.6977	8.5952	6.3723	5.8324	10.2818	6.133	6.0446	6.0299	6.8937	6.9705	5.8107	7.6362	6.7266	7.6059	4.7104	6.9625	6.7338	6.7721	6.2392	6.8045	6.202	8.7202	7.0759	8.5635	6.9246	5.8099	9.3262	7.7378	8.3888	5.3089	7.5841	6.3447	8.1128	7.4303	7.0139	8.1048	8.9254	7.3527
PF3D7_1200600.mrna1_1	PF3D7_1200600.mrna1_1;2641	2641	6.5022	7.8698	7.0777	7.2225	5.3277	6.8183	6.6175	7.8236	5.5138	7.9042	7.0997	8.017	6.4101	4.3576	6.8092	7.34	8.0189	6.3954	4.5558	9.8818	9.8598	8.753	8.6053	6.8545	5.8795	10.7312	5.0081	5.2434	8.7155	9.3385	9.7076	8.6449	6.7218	5.9551	10.5601	5.0161	8.3073	6.1853	6.1436	7.9129	9.2588	5.4216	5.9957	6.921	7.7109	6.4583	6.2968	5.1185	5.8585	5.4162	8.9774	6.074	5.1902	6.6753	5.6949	5.934	5.439	11.3646	6.8823	6.6533	6.1052	7.287	7.4909	7.2471	7.1149	8.0017	6.0215	8.1038	6.1183	5.6946	5.3782	5.8066	11.8309	6.5099	7.6544	4.9241	7.8449	6.7901	7.5404	7.5455	6.9641	8.1724	9.0915	6.532
PF3D7_1200600.mrna1_1	PF3D7_1200600.mrna1_1;2642	2642	6.6572	7.1506	5.916	5.1751	1.6508	4.935	6.0159	5.6571	1.3391	5.6424	5.7238	5.7897	4.8001	3.4712	3.7398	6.7439	5.8802	4.2675	4.0959	4.4396	8.6693	7.2807	5.4751	5.406	5.2529	3.8787	3.8807	3.8982	5.7396	6.6188	8.9734	4.0286	6.0626	5.2574	4.3813	4.295	7.4916	5.0312	4.435	6.5461	6.2348	4.5091	4.8298	5.4226	4.2563	4.9026	5.746	4.8222	4.4053	5.1424	5.0076	5.4039	2.9653	5.1831	4.4828	4.2365	4.0609	5.6887	5.6334	6.4911	6.2079	5.5226	5.4995	4.86	5.3063	4.4463	5.4496	4.2403	5.0704	5.9205	4.8298	5.3259	6.3228	3.4276	6.8472	6.1886	6.4552	5.2487	5.4396	4.1587	4.9968	7.1778	7.0903	5.0224
PF3D7_1200600.mrna1_1	PF3D7_1200600.mrna1_1;2643	2643	6.497	4.8151	4.935	4.9805	1.4276	4.2172	6.7301	3.842	4.1243	7.2221	6.127	4.5916	4.4336	0	5.4571	6.2464	5.3234	3.0892	4.0286	5.0365	9.3515	7.5551	6.2728	4.7126	5.2192	5.2207	4.4893	5.044	5.1185	8.1502	8.3082	4.7866	6.4102	5.2141	4.7903	2.84	4.1085	5.0264	4.8166	4.1194	4.1763	5.2223	4.5286	5.5726	4.2675	5.2517	4.3723	4.6305	3.3219	5.0184	5.3096	3.9505	3.9809	4.6415	4.7782	4.0934	5.1981	5.4406	5.5062	3.9782	9.1316	6.9483	5.1301	5.4168	5.0535	5.5438	4.6668	5.8232	4.3695	2.7719	3.7991	4.0917	6.5603	6.3237	5.0347	9.006	6.543	3.9709	5.7514	4.7274	5.7225	7.2939	5.1493	5.6605
PF3D7_1200600.mrna1_1	PF3D7_1200600.mrna1_1;2644	2644	6.0126	5.2861	5.0135	3.6311	2.7782	4.8595	6.0798	4.0883	0.774	6.4453	6.4141	4.6082	3.7115	3.9523	5.6499	5.8331	4.7279	4.1268	4.7824	6.0224	6.0577	4.6118	3.4944	4.8006	4.5491	1.5059	3.5261	4.6023	5.7983	6.0828	6.7014	2.26	5.2369	5.0387	4.8856	4.8304	3.4396	4.9444	5.4084	4.5583	4.0934	3.2095	4.4376	3.3161	4.9791	6.1048	5.6144	4.7929	4.0807	4.9477	3.6679	5.0892	1.1763	4.9212	4.1227	5.3056	4.017	4.7377	5.557	4.359	8.5393	6.4593	5.5289	5.106	4.1152	5.5329	3.6859	4.0909	5.0678	5.4403	4.723	5.1855	5.6482	5.106	6.1254	8.2915	6.2608	5.1506	5.784	5.2059	5.347	5.4229	5.8207	5.9376
PF3D7_1200600.mrna1_1	PF3D7_1200600.mrna1_1;2645	2645	5.5426	5.2118	4.813	5.14	3.5717	5.3796	4.3813	3.6076	4.2426	6.2852	4.6876	5.0721	4.9864	3.306	5.2422	6.0702	5.359	3.5729	3.437	6.9675	7.059	4.4835	4.7698	4.2479	5.1787	2.9088	3.925	3.9011	4.6082	6.7144	5.3827	4.1359	3.5534	4.5951	4.4607	2	3.969	5.0299	4.8445	4.0985	4.7882	2.6299	5.2608	2.8359	4.8595	4.1739	5.1177	4.5072	4.1102	4.4874	5.1445	4.9458	1.5898	4.5928	5.1164	1.9146	4.2585	6.0319	4.9198	4.2411	8.4249	4.8525	5.5336	4.5059	3.3674	6.1071	4.1843	4.7835	4.1969	5.6008	4.5379	5.0644	5.0139	5.0509	4.9782	8.7711	7.0857	5.0972	5.6302	4.749	3.717	4.4276	4.9131	4.1953
PF3D7_1200600.mrna1_1	PF3D7_1200600.mrna1_1;2646	2646	6.6378	4.851	5.2817	4.6288	3.5097	5.4426	5.709	0.3103	3.9699	4.785	4.6519	5.3194	4.7203	3.4555	4.2847	5.0687	5.625	3.9317	3.9326	6.0466	5.5595	5.3023	5.5154	5.2028	5.4039	2.1043	3.0018	3.8659	5.5601	6.4854	5.6076	0.2869	3.8349	5.1081	3.1276	2.5484	4.4627	4.1135	4.8012	3.3757	3.8875	2.696	5.4145	4.0738	3.1922	4.5385	3.5236	5.4373	4.1985	4.2743	4.9136	3.8349	3.0824	4.4336	4.7703	3.7344	4.4209	5.2277	5.4915	3.9991	8.2831	6.3427	4.7355	5.7276	4.8324	3.9561	4.5185	5.2118	3.957	3.9193	3.5789	5.2487	4.4705	4.7835	4.7344	7.6095	6.4625	5.073	5.7814	3.8875	4.6212	5.9119	4.6707	5.0272
PF3D7_1200600.mrna1_1	PF3D7_1200600.mrna1_1;2647	2647	5.1623	6.0036	4.4957	4.2149	3.488	2.516	5.7018	5.4209	2.4195	5.887	3.6803	5.5957	4.7903	1.856	4.8435	5.6035	4.6129	2.98	4.6554	5.3345	7.2783	4.0277	5.0781	5.4944	3.7192	4.266	3.8748	5.121	4.963	6.3698	4.5154	3.4738	3.3089	3.384	5.0575	4.4416	4.3512	4.5945	4.6809	3.6531	4.757	2.157	5.0281	4.26	4.9565	4.8278	4.3262	4.0772	4.3277	3.5521	5.3656	5.91	3.6264	4.9505	5.04	3.85	4.8649	5.6631	5.375	4.0934	6.9993	5.1779	4.7871	3.9782	4.8298	4.86	4.2668	4.3625	5.1743	4.7485	2.6622	5.2675	6.632	5.3892	4.8268	5.8931	5.9784	5.2713	5.5744	5.3288	4.9193	4.6229	6.51	5.098
PF3D7_1200600.mrna1_1	PF3D7_1200600.mrna1_1;2648	2648	6.4951	6.1326	4.9208	5.4353	3.7115	5.0742	5.5711	4.5747	3.5741	5.5549	5.4611	3.8288	4.6775	3.7824	4.1938	4.9593	5.7137	5.0768	5.7323	4.6427	5.3621	4.3434	4.9686	4.1408	5.2184	7.0795	4.366	4.359	5.7745	5.7866	5.5065	2.9727	4.4429	5.1562	6.4529	2.842	4.3234	5.4492	4.797	5.1914	4.116	3.3089	3.3262	4.4175	3.281	5.5641	4.1119	5.2566	4.8475	2.6276	3.7071	4.9093	4.2891	5.4148	4.8689	4.0453	4.7334	5.1457	4.4396	4.8644	6.7523	5.6404	4.8958	5.1181	4.0798	4.3743	4.4135	3.7645	4.3413	5.7787	4.4209	5.098	5.689	6.0745	5.4725	7.2317	6.2715	4.3985	5.6772	5.6505	5.0054	5.575	5.4591	5.0509
PF3D7_1200600.mrna1_1	PF3D7_1200600.mrna1_1;2652	2652	5.435	5.1375	4.7225	5.5777	4.1538	3.8836	4.811	2.6826	1.9373	5.5981	5.0369	3.8748	5.7007	3.2884	4.9174	5.1371	4.986	5.0121	3.568	5.204	5.7509	3.7257	4.9016	4.4575	5.2304	1.669	4.9814	4.84	6.6283	5.5078	6.4406	2.6915	6.1502	5.0361	5.1643	4.1152	4.511	4.3484	4.8709	4.4822	4.3957	2.0108	4.5441	2.4777	4.1489	2.4114	5.3107	5.5075	4.7404	4.9509	4.6576	5.6179	3.0531	3.9982	3.8885	3.6135	4.5497	5.2817	4.6719	4.8405	5.2709	6.2566	3.4529	5.1424	4.6775	4.3334	4.8319	4.1432	5.0457	5.7184	4.594	4.3554	5.3614	5.5008	3.5348	5.5354	6.5143	5.1926	5.2672	5.0514	5.3635	2.98	4.5886	4.1691
PF3D7_1200600.mrna1_1	PF3D7_1200600.mrna1_1;2653	2653	5.1542	5.3302	4.6542	4.278	3.3978	4.4074	5.1679	4.4469	3.4128	5.812	4.8364	4.6775	4.5103	3.7866	2.3161	4.9054	4.585	2.5607	4.2578	3.6369	5.487	4.7236	4.4053	4.546	4.2172	4.1985	3.9059	2.8258	5.8696	5.5762	4.9241	4.585	5.1942	4.9246	4.2683	2.9069	4.673	5.3391	4.1562	4.0426	4.1102	3.4423	3.6814	4.406	3.5097	4.4692	3.342	5.504	4.4938	4.2227	4.3944	5.1554	3.3964	3.3118	4.6954	3.0479	4.1635	4.9658	5.5279	5.4754	3.6803	5.2813	4.5552	4.6129	3.6656	4.0875	4.8866	4.4522	5.1691	4.8674	3.7071	4.6433	5.2705	4.4202	5.8836	5.128	5.8048	5.1875	5.2445	4.228	4.8032	1.844	5.636	4.4114
PF3D7_1200600.mrna1_1	PF3D7_1200600.mrna1_1;2654	2654	5.5345	5.0661	3.3519	4.9126	4.0453	3.466	4.641	5.07	4.5783	5.4063	3.9174	4.3241	5.0631	3.5223	4.1554	5.2161	5.1819	4.7829	4.1252	5.6576	4.5046	5.3875	6.0633	5.4499	5.3441	4.7913	4.0144	4.5379	5.1587	5.7428	5.823	4.7586	4.8074	5.4033	4.7608	4.1715	3.4673	4.1882	4.6352	3.7677	3.7866	3.5273	5.0152	4.2196	5.3847	3.9155	5.393	5.1022	5.1997	3.6323	3.1779	5.5087	5.2176	5.8107	5.4809	3.7301	4.9621	5.585	4.8298	4.9722	6.0224	6.1687	5.6017	4.2876	5.7463	4.7388	4.272	4.8455	5.585	3.943	3.3016	5.7978	5.9869	4.6542	4.975	5.5037	5.6088	5.3384	5.4571	5.6294	4.2532	4.9869	4.5527	6.068
PF3D7_1200600.mrna1_1	PF3D7_1200600.mrna1_1;2655	2655	5.479	4.7887	5.0492	5.4026	3.6017	4.9322	5.2257	2.101	4.9458	4.6826	5.5454	4.3875	5.4783	1.4803	4.6496	5.7929	4.6456	2.0841	4.9397	5.8622	6.2453	4.382	5.8948	3.7613	5.477	5.1953	5.0531	5.0255	5.1432	6.1659	5.1871	1.9486	4.9718	5.2184	5.7957	3.1424	4.3674	4.6949	5.5314	4.5558	3.3434	4.393	4.0522	5.2055	5.0853	4.9083	4.6954	5.3009	3.6404	3.8258	5.3491	5.4571	5.1326	4.915	4.8068	4.7861	5.6343	4.5097	5.8169	3.7049	5.5841	6.0985	5.6156	5.4845	4.0179	5.7887	5.1371	5.0514	5.723	5.1127	3.3632	5.6702	3.2898	5.7439	5.4906	5.6273	6.2568	4.8689	5.3338	4.9928	5.7816	4.1416	5.5478	6.0678
PF3D7_1200600.mrna1_1	PF3D7_1200600.mrna1_1;2656	2656	5.7703	5.225	4.8919	5.3067	2.9203	4.5692	4.934	4.1177	4.6112	3.7814	5.6809	5.2422	4.7714	3.1875	4.5491	5.7398	4.6798	2.5753	3.2434	5.8485	5.7811	5.0009	5.7993	5.2211	3.6893	4.2854	4.5454	4.6758	4.6814	4.0215	5.4722	4.2219	5.4725	5.3743	4.319	3.9542	4.811	5.572	4.8329	4.1723	3.9764	3.9791	5.2376	5.6273	4.0626	4.7463	4.5354	5.2149	3.8309	5.0639	4.6229	5.3547	4.6645	5.5226	4.6548	4.3813	5.2675	5.0339	5.2403	5.2327	5.1473	5.9593	5	4.844	4.6363	4.3198	5.2453	5.3216	4.8001	4.6023	4.8826	5.8151	5.1711	6.0314	5.4963	5.1185	5.942	5.6704	6.0845	4.0365	5.8197	4.3743	4.3377	6.0522
PF3D7_1200600.mrna1_1	PF3D7_1200600.mrna1_1;2657	2657	5.3509	5.6162	5.0161	6.0947	3.9873	5.2184	5.0396	4.2319	4.6264	4.6398	3.8934	4.6352	5.6882	4.1506	4.9855	5.1514	4.7021	4.4744	5.1342	5.9834	5.6444	4.6871	4.0277	4.4989	5.4998	4.4039	4.5367	4.281	6.1651	5.0811	5.8455	3.5373	6.2416	5.3118	6.0157	4.4738	5.1119	5.4535	4.9491	4.8278	4.3964	5.2593	4.6369	4.0917	4.5141	3.557	4.269	4.6427	4.1318	5.2087	4.8243	5.2902	3.3674	6.1579	5.2392	4.5478	5.2847	5.2437	5.803	3.7677	5.7317	6.0674	2.5801	4.9699	4.9126	4.963	4.4053	4.7339	7.2274	4.7285	3.4777	4.811	4.054	4.845	5.9514	5.6229	6.5432	5.0892	5.0431	5.2876	4.1562	3.859	5.8004	7.079
PF3D7_1200600.mrna1_1	PF3D7_1200600.mrna1_1;2658	2658	6.7025	5.272	5.0976	4.742	5.3176	3.7344	5.1595	4.2913	3.6565	5.4433	5.2399	4.4067	5.3913	4.7208	4.6554	5.1497	5.7829	2.3248	3.7257	6.0845	5.6144	4.6415	5.4548	5.126	5.4532	4.2555	3.6893	5.4189	5.6904	5.4532	5.9495	4.4938	5.3933	5.0152	4.204	3.4383	4.4053	4.5053	5.5877	4.2832	5.3338	4.4963	5.6459	4.7334	5.3847	3.7803	4.4575	6.2275	4.5441	4.5928	5.785	5.0103	4.8797	5.9975	4.5192	4.1235	4.3341	5.3477	5.2063	4.073	5.6352	3.7939	4.7897	4.5717	4.7054	5.1827	4.5021	5.7716	6.3689	3.8914	4.6041	5.1148	5.1198	5.4433	5.7417	6.1635	6.4504	5.8941	5.5454	4.9364	4.7312	5.2965	5.7753	5.861
PF3D7_1200600.mrna1_1	PF3D7_1200600.mrna1_1;2659	2659	4.5916	5.9193	5.5454	4.7186	4.6381	4.9616	5.3691	5.5586	4.6496	6.0328	5.0303	5.1755	4.6299	4.4195	4.7306	5.6349	5.5185	4.8938	4.7252	6.9045	4.95	5.1022	4.2839	5.155	4.4699	4.7366	5.2491	5.2672	5.8914	5.615	5.477	4.8615	5.861	5.2817	5.0993	3.1811	5.5699	4.6047	4.4751	5.2608	3.6927	5.238	5.4673	4.7296	5.4182	5.8587	6.0708	5.7074	4.4867	2.86	5.9179	4.2615	3.8856	6.4586	4.7819	4.904	5.6088	5.4712	4.849	4.5223	5.4947	6.1175	5.6904	5.5454	5.9409	5.8696	4.5945	5.5135	6.4922	4.9598	5.7331	5.0976	5.4222	5.3067	6.1469	6.4396	5.7874	5.2075	4.7328	5.1562	4.6536	3.942	5.6614	6.1731
PF3D7_1200600.mrna1_1	PF3D7_1200600.mrna1_1;2660	2660	6.1497	4.8217	6.6097	4.8615	4.5398	3.0824	5.8572	4.814	4.4249	5.2772	4.3903	5.1367	5.1542	3.9551	5.1181	4.2795	5.2861	5.1148	4.4396	6.5627	5.1276	5.6522	4.7777	5.6253	5.2664	3.9616	3.5546	4.7682	5.8726	5.218	5.3498	3.9523	6.2845	5.1173	5.021	4.4944	4.4263	5.4366	5.0453	5.211	3.6927	4.6943	4.8278	4.0188	4.8248	6.1857	5.6614	5.3653	5.191	5.729	5.3498	5.4239	4.8866	6.4987	4.8826	5.8866	4.218	5.4819	5.5699	5.3448	5.6596	5.9495	4.7409	5.4439	4.8475	5.6194	5.7252	5.4555	6.9297	5.9119	5.78	4.8763	5.9803	5.8186	5.5113	5.4634	6.2744	5.4074	5.5002	6.2352	5.4165	3.9754	5.8194	6.8412
PF3D7_1200600.mrna1_1	PF3D7_1200600.mrna1_1;2661	2661	5.9217	5.439	5.5534	4.8058	3.8227	4.1301	5.4293	3.7939	4.8684	5.3512	5.0883	4.0144	5.2739	4.1457	4.3413	4.8885	5.6349	3.4983	4.6323	6.3349	5.155	3.6218	4.3082	5.3352	4.7247	4.7824	5.1461	5.77	6.7336	4.4276	5.723	5.1659	5.7236	5.5342	3.7355	5.4877	3.7719	5.7015	3.8237	4.7671	4.8161	2.6485	5.6865	5.3981	3.9891	5.0184	4.9265	4.9584	5.6453	5.441	5.856	5.5892	4.8359	6.5902	4.9588	5.7306	4.8369	5.375	4.7279	5.2876	5.2071	6.4754	4.6259	5.2475	5.7758	4.4067	4.969	3.5801	8.3541	4.5692	4.9231	4.8807	4.8415	5.0272	6.7249	5.6215	6.3815	4.9914	5.9453	5.3306	5.3085	3.9165	5.9395	6.6201
PF3D7_1200600.mrna1_1	PF3D7_1200600.mrna1_1;2662	2662	5.8099	5.4777	4.8728	5.4761	4.6124	5.0557	5.4584	5.4601	5.1338	5.7109	5.0444	3.85	4.6927	3.5135	4.0815	5.6502	6.1154	4.1235	4.5619	6.5143	5.1518	5.1256	6.9124	5.905	5.3356	3.3576	3.8001	4.7159	5.7112	5.8477	5.9174	7.1279	5.8125	6.0923	3.8895	4.706	4.6212	4.9946	5.4809	4.228	4.9667	3.8649	5.5273	4.3743	4.1875	6.4919	4.814	5.2854	4.1497	5.4857	5.3448	5.0648	8.4221	8.5196	5.4893	6.826	4.8202	5.1027	5.7653	3.6904	6.0041	6.9261	6.0659	5.4915	5.4686	5.1631	4.9672	4.975	7.2943	5.5021	6.6829	4.7361	4.9069	5.0184	5.1957	5.8217	7.2289	5.9465	6.2271	6.2261	3.942	4.5398	5.5874	7.6615
PF3D7_1200600.mrna1_1	PF3D7_1200600.mrna1_1;2663	2663	5.6954	6.2151	4.6171	6.1018	2.5898	5.3544	5.7861	7.0409	4.225	6.094	5.1647	3.5472	5.1506	2.2957	5.1855	5.4522	7.745	3.7517	5.0312	5.1218	5.5686	5.5934	5.7029	4.9495	5.4828	4.6363	4.8565	4.9932	6.0492	5.4607	5.853	2.7398	3.9635	5.0193	4.6798	3.847	4.5059	4.8919	5.1383	4.3999	4.3169	4.4135	4.7708	5.0561	5.6387	6.2515	5.9828	5.5339	3.2095	4.3377	6.0146	4.5398	6.7007	6.4195	5.238	5.5747	5.2323	6.0367	6.4854	5.1497	5.4983	6.7353	8.0846	7.1407	6.1365	4.7623	4.6605	5.2464	8.5316	5.4353	6.7473	6.4189	5.6462	5.3147	5.6585	4.6415	6.5841	7.1558	6.6584	6.3961	3.488	4.4202	5.9871	8.3307
PF3D7_1200600.mrna1_1	PF3D7_1200600.mrna1_1;2664	2664	6.0665	6.1363	4.969	6.1892	5.288	5.5527	5.5261	4.6035	4.6769	4.7087	5.8268	3.8125	6.0279	2.1731	4.5993	5.9131	6.0682	2.121	5.7565	5.8917	5.3154	4.6927	5.1518	5.3161	5.323	4.0858	4.9098	5.2048	6.3823	5.9837	5.0188	3.1127	5.1715	5.1755	4.9098	3.4568	4.4886	4.7908	5.8405	4.9593	4.8605	4.8176	4.9891	5.2772	5.3027	7.0399	5.2095	4.4269	4.0321	5.3583	5.5747	4.7824	7.4021	6.7681	5.6879	7.4637	4.1755	5.496	5.9033	5.5732	4.4121	6.35	5.8812	5.746	4.9556	6.189	4.9383	6.0132	8.1224	5.6554	7.1031	5.4883	6.0657	4.4436	6.3887	5.3295	6.5607	6.5211	5.8741	5.7779	5.0264	5.1751	5.6585	7.5115
PF3D7_1200600.mrna1_1	PF3D7_1200600.mrna1_1;2665	2665	5.8176	5.8235	5.855	5.2728	4.8227	5.0947	6.2219	4.2713	4.3632	5.057	6.374	5.1102	5.714	4.8334	3.4568	6.6635	6.1276	4.7772	5.3216	6.2716	6.0691	4.4841	5.021	7.2672	4.7692	2.6982	4.4976	5.6326	6.3776	5.3498	5.7409	1.4489	3.4944	6.0253	3.8197	3.5484	5.7962	6.2625	5.511	3.854	4.3125	4.8248	4.4751	4.7608	4.839	7.2274	4.8977	6.1175	4.1795	5.2098	4.6576	4.7892	8.7899	6.4674	5.6533	7.3373	5.0866	5.299	6.1731	6.4474	6.0058	6.0204	6.7893	4.5046	4.3554	5.4838	5.4145	4.3909	8.525	5.1185	5.3764	4.479	5.77	5.4803	6.8343	5.8809	6.5641	6.302	6.0997	5.9338	5.3999	4.4396	4.6502	8.9609
PF3D7_1200600.mrna1_1	PF3D7_1200600.mrna1_1;2666	2666	5.111	5.649	5.3082	5.8417	2.7845	5.0259	4.6932	4.4673	3.8982	5.9787	5.5444	4.9768	5.6282	3.7939	5.0704	5.9079	4.5323	4.7049	3.853	5.8309	5.3012	4.135	5.3519	4.7913	6.1283	3.7719	4.0807	5.0347	4.986	5.6741	5.98	3.5273	4.0917	3.9561	4.5236	2.6758	6.0184	4.3561	5.157	4.5723	4.1152	3.9458	3.2296	5.2196	4.6363	6.4356	5.6323	5.0913	4.6565	4.3757	4.957	4.8826	5.841	5.9898	4.9217	6.2987	4.3702	5.4286	4.8515	5.3052	4.1252	5.1048	5.5484	4.8012	4.2935	5.9891	5.6545	5.4104	7.2533	5.6814	5.4446	5.1018	5.2005	5.09	5.0661	4.723	5.6076	6.0559	5.8851	4.6769	4.607	4.7623	4.7361	7.933
PF3D7_1200600.mrna1_1	PF3D7_1200600.mrna1_1;2667	2667	5.9669	5.2865	5.6585	6.6371	5.7724	5.7181	5.5954	5.0815	3.4764	5.8699	5.4957	4.3903	5.5068	6.9467	5.7263	7.1968	5.7145	4.8787	5.7552	6.1936	5.5898	6.2016	5.8089	4.5354	5.2055	5.726	4.9331	5.985	6.2529	6.3063	6.4184	4.3583	6.009	6.383	5.1102	4.6938	4.4222	5.2277	6.0444	5.2506	4.0592	5.4199	5.0909	5.1218	5.8848	7.0402	5.5173	4.8709	3.6792	5.3132	5.467	5.4118	8.4997	6.9752	5.3089	6.416	4.8258	5.7511	6.503	5.6465	6.204	6.1546	6.6596	4.6047	4.4195	4.7087	5.2802	6.111	8.1202	5.7764	7.436	6.0968	4.9995	6.3925	7.7433	5.4738	5.8435	7.1362	6.3776	6.35	5.3448	2.3306	5.5441	7.5131
PF3D7_1200600.mrna1_1	PF3D7_1200600.mrna1_1;2668	2668	6.0824	5.1675	5.4545	6.1179	4.26	6.1733	4.8649	5.0824	4.4822	6.2426	5.3834	3.84	5.025	5.6384	4.9083	5.7123	5.202	5.0609	5.2843	6.0334	6.0605	5.4436	4.408	5.1436	4.757	5.246	4.7527	5.4229	6.2294	5.8334	6.3863	2.8339	5.2968	5.5248	4.8615	1.6508	5.0041	4.8525	4.3219	4.6758	4.1489	4.2265	4.1359	4.691	5.5245	5.1094	5.78	4.4026	5.4627	0.7908	5.963	5.8841	4.1375	4.347	4.6188	4.9905	4.5211	4.6218	4.7142	5.1453	5.3646	6.3882	4.8074	5.8432	4.5361	5.2327	4.5856	4.6639	6.7901	4.269	6.128	4.342	5.8777	5.4532	5.0925	5.0845	6.3717	7.2166	6.9269	4.7236	4.8704	4.98	5.8994	7.4126
PF3D7_1200600.mrna1_1	PF3D7_1200600.mrna1_1;2669	2669	5.5981	5.3726	5.6381	7.1941	3.61	5.3796	5.3813	6.0361	3.9588	5.8856	5.5552	5.756	5.6837	4.7981	5.8826	6.1393	5.8953	4.6328	4.585	5.2858	6.0052	4.4777	4.8968	4.7043	4.9355	3.1489	4.5398	5.0299	5.9239	5.5629	6.4824	3.7398	5.4653	5.3331	5.2219	4.4005	5.8194	5.1235	5.2083	4.3205	3.8718	4.1579	4.8748	4.2464	4.3916	5.2876	6.0115	7.5544	5.1085	4.2087	5.8547	4.6479	4.4686	3.6427	5.7071	5.8071	5.6893	5.6462	6.3363	4.2388	6.2852	5.6185	4.5723	6.0932	5.2315	5.213	4.3118	5.6456	8.2291	5.7021	6.0005	5.738	6.5072	6.3892	4.9284	5.5333	6.6385	5.8293	6.3956	5.3889	5.0913	4.079	4.0135	6.3203
PF3D7_1200600.mrna1_1	PF3D7_1200600.mrna1_1;2670	2670	6.4021	5.8025	5.366	7.6158	4.3957	4.9284	4.749	3.7082	5.151	5.3009	5.2479	4.9686	6.7691	3.3604	4.6843	6.025	5.3009	5.1445	5.4799	7.4643	5.8012	5.6798	4.4005	5.26	5.7562	3.9662	6.1393	5.4246	6.8436	5.765	6.4718	4.4621	5.0268	5.6302	4.5521	4.7735	4.269	5.2095	5.2036	4.7655	4.4634	2.585	5.2288	5.7181	5.742	5.1131	6.6492000000000004	7.1875	4.5601	5.2392	4.9672	5.1173	4.7076	5.8232	4.5348	5.1227	6.0503	5.366	5.9399	5.0858	5.3291	6.4286	6.3261	5.0277	4.9246	6.2555	2.1699	4.5874	5.939	5.3688	3.6576	5.3971	6.5011	5.0259	5.5336	4.7452	6.7448	5.3954	5.8941	6.0336	4.6582	4.2698	5.9364	6.5455
PF3D7_1200600.mrna1_1	PF3D7_1200600.mrna1_1;2671	2671	6.5596	5.1611	6.1932	7.9062	4.6882	5.2931	5.2137	5.0661	3.7463	7.0565	6.2992	6.1264	7.9839	2.5211	5.5862	5.9028	6.5702	5.9172	5.745	7.0186	6.7525	6.6781	6.1455	7.4498	4.3992000000000004	4.033	5.1396	5.8455	6.952	6.5726	6.5708	5.2415	6.9743	5.6879	4.5874	5.2961	6.0184	5.9013	5.5392	5.3313	4.8455	4.917	6.1235	9.5769	7.7214	7.4001	5.6508	4.6479	4.785	5.3445	5.3366	6.0548	3.9449	6.3738	5.3858	5.9754	4.8104	6.2282	5.7211	4.9722	5.6952	6.2705	6.437	5.1715	5.4128	6.151	4.0453	5.2059	6.4346	5.4229	7.1378	6.031	7.0531	6.0244	6.1803	5.8032	6.3535	5.2574	6.3649	6.0076	5.4874	5.6996	5.7495	6.5727
PF3D7_1200600.mrna1_1	PF3D7_1200600.mrna1_1;2672	2672	6.9122	5.1334	5.9095	7.6959	4.4854	5.0989	6.1414	4.9932	3.5021	6.6685	4.4835	6.3591	7.68	4.6082	4.1538	6.9208	5.7931	4.8197	5.6636	5.2832	6.2166	5.0989	4.292	4.5515	5	6.2621	7.4525	3.1985	5.3632	6.4271	5.9409	4.8709	5.0426	4.5838	6.4487	7.0533	4.6433	5.5254	4.5348	4.2891	4.6622	3.4634	4.7729	5.7325	7.9603	3.9001	6.5893	4.7361	3.3702	4.5053	5.0811	6.0323	3.6781	5.1276	4.854	4.7268	4.6656	5.6963	6.3789	5.7382	5.0018	6.1348	6.0365	4.2623	6.4547	6.5163	5.3719	5.1566	6.4012	5.0583	5.1031	4.8053	5.463	6.737	6.2369	5.8268	7.078	4.811	6.0277	5.8987	6.4097	5.7216	5.9743	5.6276
PF3D7_1200600.mrna1_1	PF3D7_1200600.mrna1_1;2673	2673	7.3027	9.1247	6.3382	6.9812	4.3306	4.366	5.5975	5.5699	4.5317	6.7272	5.7274	7.0597	5.7506	4.9841	4.373	8.106	4.6798	7.5664	3.8689	5.3331	8.0434	4.8704	5.9093	5.6932	5.729	4.332	5.153	5.0631	5.4443	7.0993	6.5578	5.2437	6.4731	5.464	5.3505	5.6387	4.4607	6.6532	6.6836	8.4235	3.2234	5.6648	4.488	5.4393	5.5738	5.0875	6.1548	6.5942	4.641	4.5759	5.233	5.7021	4.8151	5.1671	6.5829	3.5472	5.1934	4.306	7.2649	6.9217	6.2705	6.6602	5.3628	5.6938	5.392	6.5111	3.8125	7.2221	4.9882	5.093	3.9919	5.8181	5.8532	7.2191	7.5583	6.4915	7.5439	5.6673	5.6218	6.9642	6.246	4.1102	8.7144	5.3677
PF3D7_1200600.mrna1_1	PF3D7_1200600.mrna1_1;2674	2674	7.5977	7.9559	7.1996	6.7858	5.5747	6.3963	5.6767	5.9054	6.0123	8.0231	7.7629	6.2386	5.4954	4.839	6.9845	6.0873	5.803	6.3125	7.1381	5.2979	7.4465	7.6489	6.631	6.4167	6.5632	6.529	6.7913	6.407	5.8785	7.3322	8.3336	5.3071	6.4994	7.202	6.2296	5.8907	6.0745	6.8172	5.5889	7.4989	5.5817	5.3916	6.392	6.5396	6.8291	7.5308	6.5177	6.2987	6.6267	5.9416	6.1483	5.8542	7.7625	7.2766	5.6704	5.7241	6.3752	7.885	6.202	6.5839	6.1727	6.7497	5.6182	5.3409	4.7729	6.7949	5.0374	6.3679	5.5201	8.1775	7.1929	6.8929	8.8798	7.863	7.4515	8.1546	7.8145	7.1242	7.7137	6.7174	6.4625	6.2744	6.5941	6.0199
PF3D7_1200600.mrna1_1	PF3D7_1200600.mrna1_1;2675	2675	7.2745	6.3877	5.4673	6.0485	4.841	5.6482	6.1293	6.1092	4.4482	7.1933	5.2122	5.5774	5.8465	4.7252	5.5166	7.9343	5.4578	8.6708	10.168	6.4229	6.2338	6.7328	5.436	8.3859	5.6806	5.4124	5.0005	9.7439	6.1906	5.9637	7.8197	4.153	8.0438	5.3089	5.2165	4.9491	5.5261	5.6282	5.6648	6.0126	3.9279	6.3425	5.2754	5.0772	6.0184	4.5454	6.6952	5.1631	4.6398	6.4195	5.2024	5.3761	5.3537	6.1701	7.7241	3.3604	4.8202	5.3208	6.1216	7.8009	5.9828	6.0257	6.3507	6.0747	5.4269	6.202	4.8525	5.8306	5.641	5.9602	3.5198	5.1043	6.0693	6.9975	8.0657	6.5048	7.9309	5.9683	7.302	6.1795	6.8039	4.9246	6.4506	6.2534
PF3D7_1200600.mrna1_1	PF3D7_1200600.mrna1_1;2676	2676	6.9207	5.8955	5.3431	5.5005	3.8649	6.1171	6.5712	4.0687	5.2106	7.4703	3.9126	5.9887	5.7608	3.7814	5.9383	9.6589	6.1045	7.2821	6.2434	8.232	7.3533	5.3045	6.6447	9.2538	3.6713	8.9209	4.7876	7.2414	7.1692	7.8061	6.7223	7.4499	8.5899	5.6029	8.6905	5.2965	5.7035	5.9921	6.1352	4.594	6.5207	5.1043	5.9477	4.5091	6.8773	4.7996	7.0764	7.394	5.9326	6.8259	5.1703	7.1575	5.591	6.2976	6.3087	4.8948	4.9533	9.5071	6.7614	6.7836	7.3954	8.3877	6.7108	6.0041	5.5416	6.6878	4.0179	5.4676	5.408	5.5948	5.2403	5.6996	10.4682	6.7856	7.1467	7.328	8.2443	6.3174	6.34	6.6326	7.3692	5.4515	6.9508	6.0978
PF3D7_1200600.mrna1_1	PF3D7_1200600.mrna1_1;2677	2677	7.5947	5.8914	5.5173	5.354	4.7021	5.2196	5.0691	5.6103	3.7527	6.8353	5.588	5.6862	5.4757	3.366	5.3796	5.742	5.5561	7.9371	6.3273	6.094	6.5624	5.5141	5.4091	7.7361	6.1813	5.3968	5.1542	5.9481	5.3216	7.7874	7.9766	4.254	7.47	5.7671	4.4666	4.0179	4.851	5.7787	4.8027	3.9088	4.9887	4.8846	4.6421	5.1231	5.9231	5.9977	5.9864	5.6014	5.5689	7.688	5.6576	5.5398	5.1502	6.6459	5.3995	3.8924	4.9828	5.7079	6.0292	7.2005	5.9122	7.1631	6.2071	5.8701	5.7845	6.5651	4.6758	6.2574	5.7071	4.9388	5.1106	5.3082	5.5068	7.3024	7.4437	5.7309	8.2833	6.0141	7.2138	7.2283	6.8037	3.6814	6.2776	6.3436
PF3D7_1200600.mrna1_1	PF3D7_1200600.mrna1_1;2678	2678	8.8361	5.2873	5.7931	7.0468	5.3964	5.4396	6.2042	6.945	6.7831	9.8811	5.4614	6.3494	5.9115	5.5308	5.8482	6.1823	6.9687	8.0162	7.3791	6.3837	8.2801	10.4564	6.0883	8.6447	5.6366	6.2371	5.5361	7.8071	7.2914	7.398	9.9722	6.0798	8.9581	6.4097	5.9453	5.7509	6.2151	6.0768	7.543	4.5807	5.348	4.033	5.4957	6.2536	8.439	7.2538	6.2227	6.7363	6.4293	8.439	6.6401	5.4957	6.2265	7.1164	7.9026	7.1881	5.9635	6.2373	6.7609	8.1132	6.3646	7.9743	6.2966	7.7247	6.0997	6.4194	4.8968	5.3234	5.0413	7.1797	5.2728	6.0665	6.8872	7.8621	8.5291	6.972	9.0454	5.4617000000000004	8.7225	8.0718	6.8507	6.1729	8.012	6.3514
PF3D7_1200600.mrna1_1	PF3D7_1200600.mrna1_1;2679	2679	6.8546	5.4735	6.8701	5.7798	5.0103	5.5686	5.2392	4.8997	4.3576	7.084	5.5546	6.1239	5.9064	4.4135	5.1863	5.4552	5.6444	6.7061	7.112	6.3382	5.4236	6.3226	6.8028	7.5304	5.8268	4.0321	5.8691	6.6833	7.1534	6.1823	6.2369	6.1432	8.3205	6.1886	6.0609	5.0875	5.1428	5.0548	6.2494	4.6651	6.1928	5.5361	5.6279	6.1938	5.2024	5.8853	5.9775	6.5406	7.121	7.0317	5.6829	5.7035	4.8861	7.1647	6.1938	5.1198	5.4158	6.4046	5.9912	6.06	6.2891	6.5524	6.2205	6.6301	4.8074	6.1558	5.1993	6.1473	7.658	6.5103	5.5179	6.559	6.3014	5.6594	6.8065	6.9564	7.3972	5.9246	7.772	6.2443	6.4612	5.2972	6.3136	7.4799
PF3D7_1200600.mrna1_1	PF3D7_1200600.mrna1_1;2680	2680	8.0152	6.2675	5.8718	6.3201	6.2263	6.9346	5.6421	5.9179	6.299	8.0728	5.8826	6.9669	5.5975	5.1989	6.1014	6.3945	5.856	7.4722	7.2423	8.1112	7.42	6.1075	6.9687	8.4422	6.8791	5.1811	4.9607	7.428	8.322	7.24	7.0277	5.2141	7.9253	7.8244	5.9023	5.3733	5.5975	5.2273	6.3406	5.3909	6.6021	5.1755	5.0444	6.2992	5.5692	6.4415	6.6824	6.9534	7.0615	6.9605	5.3462	5.9006	5.5068	7.2396	8.1281	6.0533	7.9756	4.7247	6.5801	7.9376	6.5053	7.3602	5.8689	6.4197	5.6628	5.3816	5.079	4.9575	7.0857	7.6041	6.3971	8.2881	6.301	6.2376	7.616	6.9937	8.1193	5.6952	6.3503	6.0117	5.7519	6.0611	6.4519	8.2239
PF3D7_1200600.mrna1_1	PF3D7_1200600.mrna1_1;2681	2681	7.4756	6.1117	5.5129	6.0862	5.394	5.1396	6.4012	4.1851	6.2416	8.0367	6.1522	6.8544	6.1948	6.1957	5.5686	7.1283	6.1079	8.3639	6.432	8.0475	7.9774	4.6536	5.6929	9.8271	5.405	5.1169	5.6673	7.6899	8.2416	7.6724	6.9317	4.4476	9.5173	5.3323	5.4063	4.925	5.4709	5.9995	6.4515	4.856	5.6721	5.0148	6.242	7.2492	6.4378	6.0635	6.9717	7.4848	6.6569	7.4325	5.6264	6.3454	5.0947	7.534	8.6352	6.3464	9.6829	5.5075	9.1874	8.2724	11.4977	7.7703	6.4004	6.9471	5.9423	5.8711	5.2479	6.2527	6.5645	8.8566	5.8222	10.329	7.0679	8.8813	8.2899	11.4084	7.8693	5.9681	7.2665	7.1197	6.3445	5.841	7.2848	7.794
PF3D7_1200600.mrna1_1	PF3D7_1200600.mrna1_1;2682	2682	7.5018	6.6939	8.2857	6.5972	11.114	6.8921	5.4709	5.7991	11.8895	8.137	6.5087	7.6376	5.9418	11.2269	8.0865	6.1221	5.9898	8.3693	8.2317	8.0988	7.6923	5.079	7.7434	9.6509	6.7812	6.5935	6.9472	8.3777	8.4237	7.7597	7.4683	7.0177	9.2421	7.5004	6.2532	6.5467	6.0148	6.855	7.0823	5.0972	5.8227	4.8258	8.285	7.5939	6.5615	8.3794	7.6147	6.959	6.3116	8.0326	5.7178	9.1232	6.8761	8.6211	8.0287	7.4184	9.7452	6.3293	7.7825	8.5044	11.4883	7.6961	6.2384	12.0645	7.005	6.1214	6.0864	5.8768	6.9472	9.267	7.252	10.6464	7.3015	8.0039	8.5088	11.5829	8.9735	6.0453	11.9427	7.5526	6.2176	6.4748	7.5702	8.1475
PF3D7_1200600.mrna1_1	PF3D7_1200600.mrna1_1;2683	2683	7.278	6.1733	6.8426	5.393	9.6239	6.4426	6.3661	4.5454	9.3999	7.2962	4.7565	7.0696	6.3237	9.884	6.4509	6.8932	5.7889	6.8424	5.4806	7.5952	5.8384	5.5919	5.23	7.2211	6.5151	5.85	7.9744	5.2149	8.1047	6.7903	6.5388	4.4957	7.5704	6.4923	5.8081	7.4367	5.5018	6.0016	6.3381	5.441	4.5945	5.9222	7.1374	6.8657	5.9921	5.1014	6.8108	6.0255	6.2104	4.306	6.1037	7.3714	4.2972	8.6105	7.5884	5.3074	6.5756	6.345	6.5396	5.8714	10.6766	7.2146	5.2968	10.7273	6.5027	4.8831	6.6907	5.2928	8.1142	7.3993	5.1363	7.0072	6.8084	6.6822	5.073	10.7478	7.0103	5.3705	10.8206	6.8942	5.5801	7.1738	6.7678	8.6616
PF3D7_1200600.mrna1_1	PF3D7_1200600.mrna1_1;2684	2684	6.819	7.0161	6.7199	5.2694	9.3127	6.4812	8.0596	5.511	9.6958	7.0771	6.0635	7.381	4.8753	9.1973	6.5309	7.7919	5.7983	6.4423	6.1955	7.7519	7.5769	6.5712	5.8686	8.3796	6.3461	6.2885	8.1984	6.1803	7.8855	6.7854	6.7518	3.4449	7.5944	6.5691	7.0122	8.2931	5.9495	5.2821	5.0496	6.6251	3.2972	8.8496	10.0915	5.8605	6.3591	6.6402	7.0188	5.9495	5.1457	8.4562	6.507	10.446	7.5555	9.2076	8.3159	6.44	6.275	6.7237	7.2057	6.774	11.1843	7.4127	8.2301	10.4258	6.6775	5.43	5.9423	7.7581	7.0667	8.9003	6.4048	7.0459	6.8128	6.5821	6.6452	10.7588	7.5907	8.496	10.835	8.0476	5.876	7.1533	7.4739	8.6223
PF3D7_1200600.mrna1_1	PF3D7_1200600.mrna1_1;2685	2685	6.3198	6.2638	6.4619	5.347	9.5677	6.5084	6.984	7.0753	9.5688	6.6188	5.1771	7.4624	5.4535	9.2731	5.7793	7.9567	6.7996	6.0764	7.1557	7.1769	6.7647	5.6907	5.4303	7.5913	5.8914	6.0551	7.7064	8.2192	7.2022	7.3659	6.1841	5.3834	7.4468	6.0374	6.1098	8.421	4.84	6.6736	5.5336	5.7703	6.3565	4.8495	8.3516	6.4607	5.6132	5.0755	6.1129	5.2075	5.1735	7.8465	4.9117	8.8636	6.3316	9.8335	8.3288	5.5053	6.9805	5.5509	6.5759	6.1355	11.1508	6.6269	6.732	10.2509	5.6218	5.7195	5.5683	8.0274	7.8389	7.9177	5.7913	5.9667	6.2211	6.3768	5.1599	10.4563	7.493	6.3183	10.3653	6.9993	4.4679	6.8147	8.5789	5.9103
PF3D7_1200600.mrna1_1	PF3D7_1200600.mrna1_1;2686	2686	7.0433	5.8176	6.1791	5.9319	10.5158	7.3513	5.8138	5.5966	10.3079	7.394	7.003	8.2533	4.3118	10.6923	8.8921	7.4981	5.9179	7.1972	5.7115	8.1759	7.3881	4.26	6.052	6.9516	5.9196	7.7625	9.6721	6.0014	8.7527	8.1052	5.9474	6.8245	7.2563	6.0951	6.9158	10.0185	5.4336	6.7141	5.1152	5.6112	4.3198	5.4957	9.883	6.7482	6.504	5.9246	6.7003	5.5339	8.4112	8.1421	5.5662	9.8745	8.3739	11.2194	5.9998	5.7076	8.7062	7.38	6.2572	4.2608	11.0557	7.304	8.8869	10.9504	7.2411	4.7876	6.0061	5.7608	5.8936	5.8079	4.0188	8.4174	8.1055	6.5464	5.4205	10.9229	8.1609	7.4687	11.1877	7.6656	5.9103	6.7523	6.7798	7.0418
PF3D7_1200600.mrna1_1	PF3D7_1200600.mrna1_1;2687	2687	6.7013	5.3082	6.3225	5.5279	10.6638	6.921	5.516	5.0755	10.2005	7.1157	5.8086	7.8618	5.295	10.4227	8.3136	7.6001	5.6798	7.1502	5.5308	7.7739	8.2097	4.7908	4.9284	6.616	6.1487	7.3684	8.3754	6.1599	8.1576	8.5054	5.1751	4.1318	6.5289	6.1683	5.8084	9.3587	4.7393	6.4192	5.4195	5.235	4.2906	3.8718	9.7359000000000009	6.6216	6.2837	5.4506	6.8868	5.6129	7.5654	7.5622	4.7495	9.8122	8.0361	10.4614	6.1882	3.7527	6.9305	5.6648	5.9009	2.9184	10.8219	7.3666	9.5825	10.0918	7.4706	6.1177	6.2093	7.0668	5.1305	5.6656	4.1383	7.2216	6.9118	6.2302	5.2987	10.7631	8.8543	8.4947	10.793	7.2372	5.1607	6.3997	7.3944	3.9001
PF3D7_1200600.mrna1_1	PF3D7_1200600.mrna1_1;2688	2688	6.4838	5.354	5.4786	5.0215	10.2153	7.0216	5.4456	5.5484	9.8756	6.0442	5.9001	6.7256	5.3593	10.0746	7.354	7.3154	5.5204	6.7392	5.6085	7.1554	7.1089	5.3709	4.7903	6.6296	6.2003	7.3533	8.6671	6.3813	7.6287	7.4616	5.4253	3.2675	6.4046	5.9816	6.9991	8.5957	3.3234	6.1717	5.8602	5.4502	4.4121	6.0411	9.3156	5.266	6.1328	4.1276	6.0955	5.4509	7.8062	7.2457	4.4005	8.7364	8.0755	9.865	5.7737	4.4912	5.3802	5.0772	5.4326	5.5601	11.1135	6.9218	8.8958	10.0239	6.2178	4.7814	5.4561	5.7007	5.5068	5.408	5.5826	5.7002	6.0693	5.1926	4.2854	10.8472	8.789	7.7442	10.3717	6.4629	5.2623	6.4689	6.3859	5.8022
PF3D7_1200600.mrna1_1	PF3D7_1200600.mrna1_1;2689	2689	7.3802	6.5595	6.6897	5.6401	10.0746	7.8088	6.4067	3.5059	10.0297	7.3725	5.3466	7.5622	5.3132	9.832	7.9154	7.8531	5.7819	6.1957	5.8662	7.5055	6.3374	4.5254	5.6574	7.667	5.946	7.5847	8.9171	5.7479	7.8178	7.7762	5.8607	6.0777	7.5012	6.3196	6.1747	9.2452	4.8704	7.2165	5.2709	5.7458	4.3533	4.0566	10.101	5.3593	7.0578	4.9584	5.6778	4.9174	8.2012	8.082	5.8743	10.616	8.0754	9.8313	5.3136	4.7882	5.5059	5.3298	8.0946	3.5934	11.5463	7.1891	8.831	10.2348	5.9088	4.7645	5.93	5.9519	4.9222	6.1196	5.4039	6.1089	7.1667	8.255	5.0785	11.3537	7.2902	8.6575	10.2864	6.7969	5.4289	6.6201	7.4477	5.5723
PF3D7_1200600.mrna1_1	PF3D7_1200600.mrna1_1;2690	2690	11.3597	5.6865	8.1349	7.6598	10.7012	9.022	7.6991	8.0119	11.0598	11.4843	9.6389	9.5278	7.438	10.8524	9.9525	8.9854	8.2289	8.8497	6.1775	9.6992	8.632	5.8099	7.3972	10.3396	8.347	8.6048	9.7487	7.2147	10.038	9.9602	8.2431	6.0868	10.2472	8.8086	7.1224	10.9884	6.6209	8.0424	8.4737	5.2373	5.8555	6.8725	11.2959	7.5658	11.2745	8.7552	8.2452	8.7651	8.8937	9.6839	6.6462	11.3172	10.3712	12.3731	8.2537	9.2982	6.2867	6.7394	11.8275	5.8477	13.2071	8.4186	10.2582	12.4229	9.0823	7.2139	7.5323	8.6971	7.0395	6.6121	7.6061	6.8566	7.4849	11.9728	7.5822	12.5666	9.2569	9.65	12.3021	9.558	7.5812	7.7365	8.8649	7.829
PF3D7_1200600.mrna1_1	PF3D7_1200600.mrna1_1;2692	2692	6.7714	5.7978	5.4581	3.3951	9.5969	6.6379	5.0085	5.5217	9.4274	7.7189	5.5509	6.4163	5.3071	9.6655	7.028	6.1657	4.6559	8.8901	5.2784	7.2638	6.1315	5.2839	5.7962	7.3624	6.332	6.7854	6.957	6.1783	7.8491	6.3647	6.4211	5.1538	7.1424	6.2983	6.2151	9.2579	5.2861	6.6213	5.383	4.9819	3.6218	5.9472	9.6563	3.7623	6.7274	4.7268	5.7721	4.7996	7.4344	7.4061	5.5116	10.0213	8.6226	10.5499	6.0235	4.3688	5.7952	7.0735	6.3282	5.554	11.3866	6.8139	9.9507	10.2923	5.9955	5.013	6.7769	6.0164	5.4989	5.8691	4.228	4.9509	7.4344	6.4067	4.6764	10.9136	6.6523	7.9522	10.707	7.1486	5.0712	6.7803	7.2166	4.7934
PF3D7_1200600.mrna1_1	PF3D7_1200600.mrna1_1;2693	2693	5.4433	7.3709	4.9718	5.7219	8.1908	5.6493	5.3844	5.2824	7.1345	6.9279	4.347	7.1537	5.0409	7.0839	6.2919	5.2513	5.6803	12.833	6.079	8.4408	5.7287	5.4168	5.7444	7.426	6.2952	5.2001	6.5492	5.2716	9.0733	6.0047	6.3896	5.5871	7.2748	6.1809	5.6035	8.5344	5.2219	5.4925	4.4396	5.8919	3.1985	5.5091	9.7204	3.3799	5.6554	4.9477	5.7407	5.0798	6.8095	9.0271	5.803	9.6992	7.7856	10.661	5.155	5.0378	4.2832	6.6407	6.7098	5.9279	5.3985	6.8975	8.6278	9.6627	5.4216	5.2943	6.8574	5.8975	7.3125	5.625	4.7554	4.4561	7.354	7.9609	5.076	6.0286	6.4479	8.4226	9.8541	6.5095	6.0564	6.1751	6.6488	7.0347
PF3D7_1200600.mrna1_1	PF3D7_1200600.mrna1_1;2730	2730	6.4877	5.2836	4.7366	5.8625	4.3937	5.704	5.1114	6.233	2.7312	6.0813	6.015	5.133	5.5311	3.6029	5.6091	4.9837	6.6178	5.7247	2.8258	5.4998	6.5989	4.9231	5.5561	5.6596	5.5339	4.4182	4.6288	4.9588	5.9236	5.8227	5.263	4.6616	5.8301	6.1617	5.2242	5.857	4.9064	6.1108	8.4406	4.4094	4.6415	5.0193	5.3667	5.6162	5.3031	4.4429	5.3927	7.347	5.7063	4.6651	6.2061	5.1383	6.1853	6.2999	5.5659	4.5564	8.9487	5.6014	6.8969	5.3118	3.9269	7.7985	5.9026	5.9722	7.5495	6.6225	5.5463	9.4911	6.3138	6.4772	4.3674	8.6294	7.1761	6.0426	5.1185	5.4624	8.7328	4.6876	6.2617	7.779	6.4704	3.4634	9.4275	4.5154
PF3D7_1200600.mrna1_1	PF3D7_1200600.mrna1_1;2731	2731	6.23	5.0879	4.8485	6.9981	4.3009	4.4919	6.5102	7.9013	4.1643	6.6598	4.9074	6.1851	7.4729	4.3045	4.0687	4.9699	8.3522	3.3632	4.5192	8.6286	6.288	5.8814	4.5777	10.9597	8.0234	4.0241	4.9556	4.6702	8.4181	6.9011	7.0467	2.1408	10.7088	8.5596	4.7597	5.4336	10.6066	6.1683	7.8631	5.4728	5.3736	4.0635	6.6324	7.4135	5.3611	10.4357	5.2521	7.9386	5.2839	4.4614	11.15	6.1727	6.3757	11.2643	6.2536	10.3587	8.7646	5.1185	7.0461	6.1855	4.8364	5.9392	7.5573	6.0665	6.7455	6.356	5.5151	8.4831	10.7864	6.8733	9.2934	7.7304	5.8659	6.1231	7.1479	5.0303	8.0304	6.563	6.2561	8.189	7.0681	6.9837	8.6902	10.4515
PF3D7_1200600.mrna1_1	PF3D7_1200600.mrna1_1;2732	2732	5.7743	5.6387	5.627	5.2292	4.8425	4.4718	5.5014	5.98	3.0993	6.4801	4.9435	4.4874	5.1926	3.4568	5.2791	5.1077	6.0387	4.8074	4.3681	7.0767	6.0299	4.6206	6.3152	7.9338	5.4026	4.9593	4.4944	4.6328	7.8377	5.717	6.0747	5.9388	7.5467	5.4022	5.0879	3.6848	6.0911	6.6897	7.6598	3.9288	5.8629	5.1202	5.047	5.9172	4.7687	5.4446	6.858	7.6016	4.5404	6.848	6.4501	5.7679	5.4087	7.9173	5.2683	4.6053	7.6052	6.3721	6.6714	7.2465	5.7027	6.7935	5.7469	5.6079	8.0277	6.0325	4.7263	7.0797	8.9478	7.0291	5.1715	6.808	7.2758	6.1932	7.7623	4.8773	7.9346	5.6608	6.9738	8.1028	6.0505	5.4822	7.1806	7.296
PF3D7_1200600.mrna1_1	PF3D7_1200600.mrna1_1;2733	2733	6.0858	5.8622	5.5094	5.5759	4.9814	5.4087	5.3712	4.8293	4.054	5.9547	5.2365	5.7779	4.915	3.2219	4.7824	5.3107	5.5195	5.9269	4.8384	5.4145	6.6493	5.3684	3.8768	6.74	6.6402	4.1144	5.2234	5.7908	5.4906	7.5382	7.4939	4.0215	6.8672	6.8241	4.9523	5.3277	5.1643	7.2565	7.5949	4.4121	6.1942	5.1894	6.1865	7.5827	4.4243	5.6999	6.9197	6.8981	5.5901	3.9523	6.6177	5.2498	3.9392	7.0762	6.272	6.007	7.3069	6.3208	6.8354	5.9357	4.4764	6.487	6.5449	5.3667	7.835	6.1438	5.8485	5.8851	6.6488	5.7769	5.3374	6.556	6.4635	6.0407	5.729	4.7142	7.859	5.1835	6.7101	7.5449	6.2585	5.2619	6.5549	5.4931
PF3D7_1200600.mrna1_1	PF3D7_1200600.mrna1_1;2734	2734	6.0301	5.9547	4.7274	5.2288	4.7285	5.1131	4.3067	3.4931	4.5229	6.5823	6.0706	4.4561	5.7988	3.4383	4.8875	5.3205	5.6171	3.859	4.2001	5.3937	7.3514	3.9846	5.029	6.917	4.3161	4.3089	4.5466	4.2126	5.4561	6.5284	5.6616	5.076	7.0336	5.643	4.8278	2.5261	4.7939	6.7514	6.3993	5.2203	9.4764	4.135	10.0751	11.8131	5.0067	5.0997	5.4226	6.6475	4.7698	1.157	5.7458	8.1075	5.3198	6.4731	5.966	4	6.5125	5.7184	6.8282	5.2968	6.0498	6.6126	5.3423	5.7568	8.1225	8.0468	9.4348	6.6892	6.0241	6.4778	5.5895	5.8706	6.936	5.859	6.7818	6.0072	7.7472	5.26	6.2839	8.5237	7.8383	10.0543	6.6141	4.9982
PF3D7_1200600.mrna1_1	PF3D7_1200600.mrna1_1;2735	2735	5.7777	6.3714	3.9126	4.84	3.1651	4.8001	6.5032	5.8535	3.1408	6.5495	6.2673	4.1914	4.9317	4.0286	5.0121	7.2683	6.8806	4.3147	4.9467	5.88	7.0428	4.4376	4.9326	6.5401	6.508	4.4222	3.3519	4.7597	5.6389	6.8422	5.3212	3.5644	6.5075	6.4121	5.202	3.8972	4.5934	6.5024	6.1483	6.0892	4.6938	5.0557	7.141	5.393	4.9542	5.5113	5.714	5.581	5.367	4.5279	8.4314	5.218	4.3554	6.2396	5.4296	4.3491	6.8626	4.8405	6.4492	6.4507	4.6899	8.5417	5.8706	5.0755	9.2339	9.0955	3.854	5.8595	6.3906	6.3052	5.3255	5.7947	7.1127	6.1278	7.3247	5.9406	8.5537	5.8775	6.854	9.1747	9.3785	4.8972	6.8489	5.1018
PF3D7_1200600.mrna1_1	PF3D7_1200600.mrna1_1;2736	2736	6.3058	5.9212	4.8146	5.6058	4.1119	6.4388	6.3584	5.4581	3.5753	6.6925	6.1785	5.2529	5.3975	3.5211	5.3586	8.3796	6.2785	5.6389	4.5577	6.0727	6.6064	5.5289	5.0277	7.1535	6.0708	4.3916	3.9672	5.3621	6.0654	5.942	6.0217	4.1309	6.1617	7.1834	2.3561	4.2547	4.926	6.4202	6.436	5.9269	4.6392	5.4686	6.9941	5.6554	5.3964	6.9223	5.2403	4.8505	4.9231	6.1196	9.4732	6.8966	6.3388	6.1313	5.7903	5.8321	7.6974	6.3264	6.7973	8.8001	5.3096	9.7287	6.2731	7.0161	9.9357	9.2995	5.1926	6.5267	6.3174	7.3235	5.1691	6.95	7.3346	5.6899	8.8354	6.1241	9.6902	5.0751	7.7481	9.916	9.6041	5.4306	6.9474	6.1673
PF3D7_1200600.mrna1_1	PF3D7_1200600.mrna1_1;2737	2737	5.1297	5.6823	4.8364	5.0807	4.4087	5.8367000000000004	5.2032	4.6982	3.3799	5.8802	6.1295	3.5323	4.3854	2.406	5.9526	5.0448	5.3205	3.4155	4.845	6.8241	6.2219	3.126	4.3161	6.8995	6.4899	4.591	5.88	5.0896	4.8227	5.6085	5.2188	3.2449	6.4812	6.4268	4.2441	4.6656	4.292	4.5723	5.8212	5.1803	4.5204	5.3851	6.1977	4.4356	4.9303	5.1375	5.8592	5.1699	5.0858	5.5317	9.1163	6.3695	5.8885	6.5832	6.0233	5.2199	7.3412	5.5616	6.2132	6.8886	4.7597	10.2943	5.1457	5.3568	8.5365	8.9793	5.3031	6.0083	3.6837	8.7369	5.3537	6.755	7.0999	6.1542	7.4157	6.1167	9.9319	5.5075	5.6608	9.0218	9.2076	5.1886	5.1627	4.848
PF3D7_1200600.mrna1_1	PF3D7_1200600.mrna1_1;2738	2738	6.4596	5.7514	5.5744	5.5441	3.6747	5.4356	5.8841	7.2731	1.7991	5.7361	7.2206	4.7054	5.6056	3.742	3.8359	6.5747	7.1656	3.5509	5.4492	6.4124	6.603	4.5638	6.2059	6.8456	6.5935	6.0139	5.765	5.3409	6.5795	6.3223	6.4204	5.0188	6.882	6.993	5.704	4.6165	5.0959	6.4358	5.407	5.6873	4.8909	4.0942	8.3503	5.9704	2.8278	6.0832	6.4019	5.3709	3.8953	5.0725	9.1608	8.8434	4.853	6.3136	6.9003	4.2016	4.7076	6.0849	7.1892	7.4811	5.5286	10.4325	6.5789	5.6369	9.6354	9.7992	3.7506	5.8968	6.0551	5.887	4.5248	4.8053	8.5564	6.2342	8.4031	4.8674	10.1564	5.4141	6.6121	10.0307	9.813	3.7887	4.7897	6.08
PF3D7_1200600.mrna1_1	PF3D7_1200600.mrna1_1;2739	2739	6.5166	7.0929	8.7223	8.8989	4.8384	5.5398	6.3356	7.0247	4.3356	6.7094	10.2845	3.3519	8.6895	4.6479	5.8909	6.6093	7.4693	5.3194	5.3889	5.2079	6.7592	4.541	5.4005	7.031	7.0599	6.3347	4.565	5.2261	5.437	6.993	5.99	6.1771	7.258	7.3862	5.4063	2.9782	6.3246	6.5362	6.0431	6.8107	4.2795	5.7331	9.1631	8.0283	6.437	7.219	6.6672	5.0374	4.7093	6.3528	9.7927	9.2656	6.0817	5.5323	5.7536	6.3665	5.8171	6.9844	6.6529	7.1714	7.1116	9.9308	5.4022	4.9425	6.84	9.3919	3.5497	6.1727	5.0755	6.2384	7.4386	5.5214	8.4696	6.0054	8.2861	8.7124	10.6819	6.1058	7.2494	7.2217	9.357	3.7093	6.4343	5.696
PF3D7_1200600.mrna1_1	PF3D7_1200600.mrna1_1;2740	2740	6.1479	8.7228	10.1797	5.6845	4.7944	5.4253	6.0687	5.7455	2.9598	5.6126	9.8516	5.2437	4.8895	3.6565	4.6398	8.0956	6.7723	3.3799	5.6349	5.7439	6.4361	4.4906	4.9551	7.0723	6.5699	5.6314	5.7991	4.8525	5.5865	5.1473	5.4466	3.8639	7.3493	6.8482	4.8831	4.6346	5.3409	5.8802	5.44	9.806	4.1194	4.7312	10.3617	10.0472	5.7079	5.7858	6.052	5.2137	3.5361	7.604	8.8979	9.6595	11.6188	4.888	6.6641	2.5922	5.1387	6.7167	6.598	6.2254	5.7257	8.9939	7.5661	5.9366	5.8237	8.2836	4.0206	5.8515	5.8437	6.3738	5.9711	4.9602	8.5783	6.7313	7.5447	4.4256	9.1819	5.5494	5.9196	6.328	7.8093	4.3023	5.5457	4.8822
PF3D7_1200600.mrna1_1	PF3D7_1200600.mrna1_1;2741	2741	6.2225	6.7808	10.3108	5.5021	3.1094	5.9514	6.3366	6.5385	2.5135	7.1067	9.9415	6.0083	5.5373	3.861	5.6741	7.574	6.905	5.1181	6.4849	5.7145	7.7501	5.2024	5.0557	10.235900000000001	7.236	5.5163	5.1787	5.1779	6.609	7.1824	5.7238	3.6826	10.0757	7.4998	4.6599	4.1514	5.9484	7.2924	7.0163	7.376	2.3161	6.1747	9.4279	8.8811	5.5254	6.205	8.286	6.5433	5.0772	7.1032	8.681	9.3291	12.0622	5.7195	5.7436	5.3544	5.5226	7.3842	6.1146	5.6482	5.7677	9.6362	7.0399	6.2885	7.1695	6.3809	3.3406	6.1231	5.6118	6.8741	6.1355	5.3366	8.4876	5.4067	7.2238	4.9331	9.4924	5.7477	6.6631	7.1362	6.5683	3.5922	5.4519	5.3656
PF3D7_1200600.mrna1_1	PF3D7_1200600.mrna1_1;2742	2742	6.5501	6.2902	11.8165	7.3955	5.4046	6.7922	9.596	8.0005	3.511	7.3102	10.9632	6.406	6.5902	4.3889	7.6478	11.2191	7.5907	5.8659	5.1607	7.9697	8.1363	6.896	6.057	10.9829	6.5983	5.463	5.985	5.347	8.3354	7.8041	7.9299	6.266	10.1894	6.6184	5.017	5.8397	5.4141	8.0904	6.7103	6.2353	5.4022	8.2875	11.5597	11.1916	6.1307	7.4843	8.5563	7.1757	5.6744	9.4302	6.3045	11.4073	14.2538	6.1206	7.0884	7.9147	6.202	7.6823	6.3032	9.4245	5.6147	7.9238	10.7168	7.3787	6.6566	6.7964	4.8012	6.7278	7.5195	7.5989	7.0445	6.8521	7.9211	6.3637	9.6364	6.2666	9.0297	9.4061	7.9412	7.5419	7.073	7.6193	7.4999	7.362
PF3D7_1200600.mrna1_1	PF3D7_1200600.mrna1_1;2743	2743	7.925	7.4414	10.6334	11.1969	4.6358	5.3875	8.0663	5.6946	4.5033	8.5347	11.8024	9.1983	7.9657	4.2464	5.7043	10.5588	5.98	5.1375	4.541	6.5395	6.5251	6.1906	5.7772	5.5276	5.7104	5.9828	5.6415	5.1173	5.8562	7.4418	7.6475	5.1898	6.1363	6.1853	5.3992000000000004	5.9493	5.7573	5.8298	5.1599	6.9413	6.5691	7.9987	8.6574	8.5497	6.6963	7.4492	6.3889	4.9882	3.0339	8.9593	5.8074	8.8557	13.6016	6.5756	7.1209	7.6381	7.9498	5.9595	6.1827	8.4354	5.3114	7.2936	9.6343	5.9086	9.0657	9.4314	4.0849	5.7975	6.8592	6.9236	5.3544	6.9749	7.8605	6.1467	9.5655	6.14	8.1362	8.077	6.5715	8.8257	8.0296	6.1089	6.9384	6.8019
PF3D7_1200600.mrna1_1	PF3D7_1200600.mrna1_1;2744	2744	6.998	6.1878	10.9389	6.0529	3.5046	6.1679	6.1833	5.5683	5.6328	7.7912	12.1718	6.1438	5.6415	5.3544	5.1977	8.1012	5.6305	6.419	6.2382	6.6574	5.8674	5.5583	6.1577	6.4509	5.6264	4.6392	5.4512	5.7861	6.4004	7.0173	6.5466	5.6171	6.8603	5.7407	5.465	5.057	5.4165	5.7293	5.6261	6.0002	4.8924	6.5589	5.5619	6.5237	5.8202	7.6426	6.2861	6.2481	3.4316	5.8004	6.0598	5.3764	11.963	6.1137	5.6582	6.7566	5.0435	6.1461	6.2606	5.393	5.7195	6.8325	8.2256	5.4212	4.9236	8.204	5.9409	5.5037	6.1479	5.9442	6.6328	5.8848	6.4743	6.275	6.127	5.4039	6.2551	7.207	6.6726	6.2627	7.2416	4.8997	5.8699	6.7926
PF3D7_1200600.mrna1_1	PF3D7_1200600.mrna1_1;2745	2745	6.5535	6.6655	9.5215	6.4189	5.5786	5.2895	7.4707	5.5426	5.057	6.9405	11.2485	6.0204	6.3468	4.6854	5.9362	7.8058	5.8567	6.3291	11.3798	5.7434	7.4022	5.4607	6.0751	8.6306	5.2574	4.9727	4.6194	11.305	6.7184	7.1541	5.8286	4.0841	8.8309	6.0079	5.7027	4.4074	5.4313	4.5904	5.7024	4.9001	4.854	5.9889	5.5928	6.5418	5.0099	4.8885	5.6159	5.9748	5.649	5.3792	5.2311	5.9586	11.943	6.522	4.9435	5.6479	5.2895	6.0587	6.09	5.9355	5.9912	6.539	8.7827	8.0626	5.7466	4.9713	5.8066	5.1371	6.8057	5.4598	5.0241	5.4138	6.6218	5.2373	5.9968	6.2517	6.2357	7.9101	7.7102	4.9035	6.4468	3.839	6.3129	7.1966
PF3D7_1200600.mrna1_1	PF3D7_1200600.mrna1_1;2746	2746	6.8354	6.0942	8.6647	11.8788	5.6744	4.8714	7.239	7.2474	3.9088	7.3137	10.5061	5.3023	11.588	4.2728	5.1595	6.1729	7.6513	4.7602	4.8068	6.1164	6.765	4.9575	4.0557	5.5777	5.5182	4.0781	6.2077	4.8782	6.5105	6.1424	6.1247	4.6565	5.1412	5.7889	4.126	5.1953	5.5814	4.8379	4.963	5.8192	4.017	4.7554	6.0361	5.4303	5.2453	5.6628	4.2683	5.5154	5.1755	3.9791	5.1031	5.4702	9.9092	10.2682	5.7244	5.9317	5.1449	4.9074	5.4094	4.5771	6.2434	5.5379	8.1294	5.5783	4.8202	5.1085	4.9231	3.6381	4.5078	5.4509	4.111	4.8012	5.3971	4.9222	5.1189	5.96	6.2778	7.352	5.6337	5.3565	4.7115	4.1102	5.3747	7.2882
PF3D7_1200600.mrna1_1	PF3D7_1200600.mrna1_1;2747	2747	5.6713	5.5534	6.4099	4.9533	4.9551	4.8738	5.0892	3.8166	3.6588	4.5546	7.7569	5.5148	5.6479	4.7361	2.903	5.8868	5.1977	3.0583	4.6747	3.5765	5.1264	3.5298	4.9959	4.3413	5.3331	2.568	4.5116	4.4195	5.1485	5.6502	4.04	2.8992	5.6556	5.9766	4.047	3.3702	4.6582	4.9791	4.797	4.6628	3.9964	2.9653	5.5484	5.3345	4.5084	5.0648	4.8505	4.3889	4.6724	2.6253	4.3868	5.2776	6.4965	4.6571	3.1953	4.0418	4.7219	5.55	5.6047	4.6673	5.1056	5.2987	5.8699	4.9896	4.7252	5.2664	4.8792	5.047	5.2551	5.0448	5.0023	4.9787	5.3295	5.2246	4.3597	5.3302	6.0727	5.0448	5.1546	5.594	4.6141	4.3813	4.8885	6.2161
PF3D7_1200600.mrna1_1	PF3D7_1200600.mrna1_1;2748	2748	9.4474	5.5223	7.6655	5.0687	4.1755	3.6882	4.7323	4.8728	3.645	8.7861	9.1245	4.7581	4.8017	3.9607	3.5668	4.4243	5.917	3.7549	3.9928	5.0631	5.7522	5.1148	4.7861	3.7312	8.909	5.8861	5.1342	3.7549	5.0175	5.1759	5.0005	2.7247	4.3547	8.7698	5.0772	4.1587	4.7452	4.9575	4.6582	3.706	4.017	3.6724	6.1795	6.3264	10.3487	5.6854	4.4101	4.466	4.554	4.7714	5.4138	6.2186	8.551	4.8895	5.7858	5.5738	5.4121	5.6614	6.2201	4.4496	5.4899	7.2793	7.1404	4.8022	5.151	5.8377	4.6769	7.0765	5.3639	5.193	4.1227	5.0997	6.3759	5.3103	5.636	5.9081	6.8857	7.2066	5.3045	5.7074	5.8809	3.3896	6.7093	5.213
PF3D7_1200600.mrna1_1	PF3D7_1200600.mrna1_1;2749	2749	7.1538	4.7197	5.3872	3.4634	2.359	5.0099	4.6781	3.0426	4.3702	5.7398	8.0216	2.9146	4.6053	2.6206	4.1867	4.047	5.1619	2.7247	4.5361	4.729	4.3799	3.5777	4.6977	4.7219	5.7434	3.479	3.4944	4.7929	3.8135	7.1225	5.6299	3.0652	5.275	5.7151	3.5447	3.9222	4.6264	4.985	4.9718	3.8992	3.26	3.2898	5.0374	3.2418	6.0949	2.144	3.7115	4.4673	4.306	4.3031	4.8948	5.5699	6.1318	4.7729	4.9787	3.5072	4.5644	4.9869	5.1671	3.849	4.319	6.5444	6.6404	5.4263	4.1977	5.2898	4.1285	4.4854	4.6915	4.1731	4.9491	3.9819	4.3896	5.2836	4.8288	5.2091	5.7123	5.8679	5.7442	4.281	4.7533	3.9607	4.0976	4.9644
PF3D7_1200600.mrna1_1	PF3D7_1200600.mrna1_1;2750	2750	6.0689	4.8074	4.6479	4.2418	3.841	4.9298	4.9444	2.9392	3.8953	4.8807	4.3045	3.9635	3.7027	1.9928	4.235	5.0023	5.3122	1.3277	4.7586	4.7814	5.3964	4.3764	5.6285	4.4482	4.4594	3.5753	4.3597	5.2055	5.3702	5.2891	5.2441	5.5934	5.1404	4.218	6.5752	4.3667	5.0387	4.1683	3.8032	1.2265	4.9991	3.3016	5.3205	4.6112	3.8288	1.5801	4.5916	5.2311	3.7463	4.101	3.9542	5.23	4.3399	5.6699	4.7285	3.5472	4.5503	5.6993	5.6636	3.4263	5.1272	5.7145	3.9402	5.7996	2.0909	4.6651	4.7576	5.0005	4.8782	3.8104	3.8629	4.2898	5.1022	4.3743	4.4141	5.5091	5.9074	3.8379	5.9383	5.2664	5.7076	0.2265	3.26	4.5832
PF3D7_1200600.mrna1_1	PF3D7_1200600.mrna1_1;2751	2751	4.5354	5.3452	5.1035	4.7671	2.9165	4.306	4.5644	3.7856	0.926	5.06	3.8748	3.7506	3.3363	2.7592	3.8298	4.4053	4.0036	3.5046	3.5729	4.5279	4.9336	4.6536	4.1473	5.1383	4.0968	3.2943	0.4436	4.0755	3.7323	5.1615	5.4453	2.263	3.2928	4.6949	3.3477	2.7334	3.6915	4.7192	4.6352	1.6041	0.6323	3.441	5.0841	2.121	3.384	4.4809	5.1803	4.1875	2.7181	2.6622	5.213	3.4712	3.384	2.0841	3.7866	3.99	3.4046	5.8094	4.9773	4.0764	4.0268	5.4459	4.0942	4.9449	4.6668	4.5379	3.4803	4.7586	4.3547	4.6135	2.85	5.3205	5.3114	5.0557	4.7371	3.0339	4.9873	3.5323	6.8445	1.257	4.332	3.8135	5.126	5.3298
PF3D7_1200600.mrna1_1	PF3D7_1200600.mrna1_1;2752	2752	5.1635	4.2555	5.5198	4.8615	3.2824	4.7544	4.3964	3.3646	3.4777	3.4764	4.4886	3.7845	4.8329	1.0215	4.3219	4.2517	4.7814	4.0188	4.3111	3.5583	4.588	4.3868	4.6317	4.2102	3.856	1.2203	1.5059	4.5856	4.5795	6.4756	5.1731	2.5607	4.8455	5.3255	4.3813	3.1276	3.4087	3.5484	5.3409	3.101	0.4542	3.6299	5.0076	4.5273	3.4436	3.9184	4.2787	4.4303	3.516	3.4476	3.5934	3.6792	3.3219	4.8465	3.9718	3.1843	5.769	5.3158	5.2261	3.9165	5.0934	5.9547	4.4861	4.3161	4.5348	4.6921	1.6645	3.8166	3.6758	5.6636	2.9336	5.0246	4.5534	4.4033	3.943	4.8161	5.6993	4.1119	5.1611	4.2765	4.2456	0.546	2.8992	3.8146
PF3D7_1200600.mrna1_1	PF3D7_1200600.mrna1_1;2753	2753	5.9081	5.8659	5.5692	4.6645	3.2943	5.0308	5.1973	3.4463	3.6041	6.377	5.4219	4.1691	3.7159	2.4803	5.3107	5.1973	5.3452	3.6769	3.4568	4.6229	4.6837	4.2758	4.6605	5.2494	5.3341	0.7485	4.5577	4.8565	4.2728	5.5308	5.1715	3.2265	4.5033	5.8963	3.9505	4.6346	4.4835	4.3154	5.1052	4.5993	3.8135	3.1795	4.8074	3.8807	2.9855	4.2608	4.9406	4.9509	4.6679	5.9486	4.9805	5.1855	4.1985	4.857	4.9373	5.2016	3.1938	5.7371	5.3576	4.4951	4.3241	6.8781	5.6456	4.8068	4.9231	5.2627	4.1342	3.3176	5.739	4.4809	4.0027	4.4423	5.3861	4.9805	4.7808	5.463	6.2059	4.7087	5.8192	3.7203	5.1667	4.4107	5.6103	4.2653
PF3D7_1200600.mrna1_1	PF3D7_1200600.mrna1_1;2754	2754	4.6124	5.0613	4.9241	3.8709	4.1723	6.193	4.6803	2.6826	4.2772	5.9067	2.9653	4.0772	4.3154	1.189	5.4376	5.1098	5.9333	1.9373	4.7274	5.1432	5.0268	4.0849	3.859	3.99	4.8644	5.2581	4.0479	3.6311	3.4303	6.4375	5.327	3.1127	3.1731	4.1595	4.1977	2.8359	4.1938	3.851	4.8972	2.8914	2.6206	3.9533	4.1675	3.6171	1.6088	3.844	4.0883	4.6882	4.3632	2.5534	4.14	4.9392	2.319	5.0405	5.5423	5.0492	4.905	5.8186	5.3764	5.2468	5.739	7.1909	4.594	4.9932	4.7761	5.516	4.3212	4.4718	2.7181	5.9754	3.269	5.0072	3.6542	4.5491	4.6153	4.8802	5.5441	4.4777	5.3882	5.2898	3.2972	0	4.4222	4.9537
PF3D7_1200600.mrna1_1	PF3D7_1200600.mrna1_1;2755	2755	4.848	5.4545	5.8427	4.1619	0.4647	4.2071	5.5188	4.6921	2.7355	5.9262	4.1342	4.0883	5.1727	3.796	4.2196	3.1619	4.7929	4.2133	4.8329	5.9866	5.4673	4.8202	5.0479	4.384	6.5835	4.3234	4.5957	4.1675	5.3071	6.2334	6.079	4.0161	4.4906	5.858	4.306	3.7645	4.3248	4.7252	5.7274	3.774	5.3572	2.9505	2.7991	5.3143	5.0609	4.4463	5.1144	4.8349	2.9982	5.0596	5.4239	4.6317	2.8156	5.4063	4.9982	4.0721	3.4222	4.1985	5.6668	3.4114	5.4809	7.0328	4.784	4.8895	3.3505	5.4725	6.1675	5.5301	3.7645	4.9074	5.2596	5.3085	4.7655	5.5509	4.7671	5.4835	6.969	4.4019	5.4063	5.9146	5.0531	6.7635	5.7057	5.6375
PF3D7_1200600.mrna1_1	PF3D7_1200600.mrna1_1;2756	2756	5.5683	5.4922	5.7677	6.0581	4.3096	5.1743	6.2761	6.1922	4.0747	6.6803	5.9095	5.516	6.0813	3.9021	4.8841	5.9465	5.7358	5.602	5.8755	5.5561	7.4472	6.3443	4.7565	5.5229	6.9733	5.1759	6.4743	6.3618	6.1745	6.7561	6.0787	5.545	5.7787	6.3051	5.4542	5.8721	6.2034	5.1048	4.7317	5.1231	5.3909	4.8914	5.3656	5.3985	4.9869	6.408	5.745	6.6838	5.1268	5.1566	5.2694	4.7495	5.211	6.1528	5.133	6.771	5.4046	5.4091	6.3505	5.9052	5.6296	7.3896	5.3441	5.7832	5.2589	7.0053	5.95	6.2941	6.2677	5.7211	6.1014	6.5486	4.0985	6.2203	6.996	4.4751	7.2467	5.6334	5.8797	5.9143	6.3674	5.3933	7.1466	6.2532
PF3D7_1200600.mrna1_1	PF3D7_1200600.mrna1_1;2757	2757	5.3885	4.7388	5.1607	4.8283	0.4957	4.649	5.0457	4.5644	2.3132	5.804	4.6023	4.1432	5.0579	1.9561	4.4148	4.4588	5.2891	3.6769	2.8298	5.4306	5.826	4.7661	4.1755	4.6899	5.704	4.5832	3.8012	5.1424	4.7729	5.9547	5.8904	3.8012	3.8329	6.0268	4.2668	2.3306	5.1957	4.2891	4.6775	3.0161	5.1981	4.2219	6.6972	7.8385	5.4097	4.3625	5.3049	5.202	4.0832	4.5033	4.9098	5.7541	5.4864	5.3151	3.9392	3.4423	4.8283	5.251	8.9395	4.7203	5.3423	6.0341	5.2739	5.0054	4.1069	5.5154	6.2709	5.1687	4.2735	5.2172	4.1027	6.2767	4.8181	8.7537	5.076	5.2199	6.6512	5.1218	5.2403	4.8012	5.1942	5.9177	5.8081	5.8965
PF3D7_1200600.mrna1_1	PF3D7_1200600.mrna1_1;2758	2758	5.3434	5.5276	5.4453	4.8079	3.5826	5.6571	4.6826	5.3992000000000004	4.3526	6.2776	4.9653	4.4456	4.9837	3.5934	4.3498	4.4155	5.3951	6.43	4.9621	5.9098	5.7142	4.9378	5.5151	4.2102	5.5339	2.5729	5.1497	4.5354	6.1709	5.89	5.4067	4.9505	4.4141	6.2382	4.6927	5.8875	6.8431	5.6395	5.347	4.2334	4.0993	4.406	6.4806	7.8771	4.3896	3.849	5.3875	3.6392	0.7824	5.3316	4.4634	4.1882	4.1018	5.0938	2.8258	4.0444	4.8324	5.5204	5.4735	4.6921	5.1997	6.901	5.2608	3.5361	5.144	6.1761	7.0918	5.4806	4.8207	3.7452	3.2434	5.6047	5.1114	5.4793	4.332	6.2443	7.7982	5.4118	5.7115	5.8352	5.2319	7.24	5.6988	5.3071
PF3D7_1200600.mrna1_1	PF3D7_1200600.mrna1_1;2759	2759	6.6002	5.246	5.1851	4.7296	3.9355	4.7703	5.5345	5.3136	3.9203	6.2178	4.5211	5.101	5.4273	0.8156	4.8146	5.1375	5.3201	5.1631	5.6605	5.246	5.4148	5.2891	3.9754	5.7918	6.2059	3.9579	7.4162	5.4499	6.218	5.9411	5.8866	3.3757	6.4197	5.6713	3.706	5.6656	2.991	6.0768	5.1775	2.9184	4.7148	5.1611	5.3323	5.9812	5.5481	5.202	6.0667	4.1763	4.4356	4.6421	5.4087	5.332	4.3909	9.8375	5.6308	5.7296	4.8329	7.6032	5.3038	4.1235	4.7021	6.2329	5.1675	5.6784	4.8445	5.0862	6.3802	7.1603	5.6467	5.5665	4.9837	5.8887	6.8571	5.0836	5.1522	5.3031	6.6697	6.211	6.1313	5.1396	6.1479	6.4053	7.1324	5.5874
PF3D7_1200600.mrna1_1	PF3D7_1200600.mrna1_1;2760	2760	6.0702	5.4202	5.2698	4.9364	4.9383	3.742	5.3954	3.5311	2.5261	5.5555	3.6508	4.7148	5.2284	2.8135	4.969	4.4229	5.5423	3.9449	3.8768	6.4366	4.3723	4.7452	4.8334	8.165	5.7795	3.7897	5.4744	4.6548	5.986	5.3434	4.5361	3.8125	8.3205	6.4775	4.5379	4.4046	3.5447	5.6194	4.935	4.3709	5.7266	4.8171	5.4822	5.1272	4.7257	5.2954	5.465	3.6599	4.3916	2.8914	6.2445	5.5512	2.3618	6.7596	3.585	5.1727	5.1473	5.5314	6.1759	3.3477	5.7962	7.306	5.3768	4.1309	4.904	5.9798	5.3635	6.1793	5.4741	4.7793	3.706	5.8839	4.9378	6.5583	4.4046	4.3147	6.4735	4.7533	5.0246	4.5595	5.4909	5.9079	6.2666	5.6741
PF3D7_1200600.mrna1_1	PF3D7_1200600.mrna1_1;2761	2761	6.4917	4.2728	5.9977	5.2083	4.7719	4.6876	4.5416	3.9505	4.554	6.0481	6.9309	5.2976	4.8314	3.4449	4.5801	5.1148	5.9637	7.4516	4.3709	6.4522	11.4969	4.9392	5.1934	8.6193	5.4087	3.2705	6.0367	4.7756	7.442	10.0138	5.8245	2.3868	7.6033	6.5195	4.3118	6.8326	3.2705	6.4401	6.25	4.701	3.9241	4.3096	5.7181	6.7696	5.3519	4.2288	6.1989	6.8023	4.9165	4.3554	7.507	5.5236	5.2976	6.6747	5.3551	4.4155	5.257	5.2087	6.4109	6.1371	6.2098	14.7624	5.5239	5.6288	6.6546	5.7076	6.7142	6.588	4.431	5.0622	3.9964	5.8999	4.7393	6.1003	4.9402	5.9217	14.7226	5.5598	6.0023	7.1158	5.7727	7.1549	7.2274	6.1894
PF3D7_1200600.mrna1_1	PF3D7_1200600.mrna1_1;2762	2762	7.2776	7.6025	6.4817	5.3273	7.2938	5.4538	6.3427	7.0721	7.5684	6.8742	6.2817	5.8982	5.95	6.5375	5.3614	5.8851	7.2841	7.8018	4.4848	8.6862	12.5285	4.5668	4.8192	8.632	6.6838	5.0747	9.8884	5.0413	8.81	10.9494	6.2093	5.2098	8.1216	7.1816	5.4253	7.5304	4.1739	7.3705	5.4777	6.1119	6.7887	4.2787	6.2517	6.6619	7.965	5.9764	5.6625	5.1823	6.0054	6.0826	8.4914	5.5173	5.2581	6.8455	5.6854	5.0036	5.2716	5.6659	6.0321	4.5509	7.2073	14.2858	7.1673	5.9352	6.3076	5.9644	6.8175	6.479	5.067	5.7439	5.6614	10.1219	7.6611	6.431	5.4935	7.069	12.778	6.0047	5.6053	7.1385	7.0967	7.4718	8.0242	5.4686
PF3D7_1200600.mrna1_1	PF3D7_1200600.mrna1_1;2763	2763	8.5779	6.504	5.7711	5.3632	3.4195	5.0661	7.7304	7.5099	4.6165	8.7855	8.1798	7.7552	6.0832	4.5747	5.9568	7.6049	8.5399	7.7231	7.0011	8.5108	10.1345	5.7227	5.5771	8.954	6.4896	9.0164	6.5884	7.7653	8.2854	11.1973	6.8124	4.009	8.9299	6.2205	8.9151	7.1713	5.5087	6.6882	6.3821	6.434	7.245	4.1268	6.5709	7.5746	8.4757	5.9764	5.9091	6.29	6.3315	7.1097	9.4928	6.067	6.2348	8.3012	6.4381	5.4656	5.2203	6.7781	7.4625	4.3089	7.3619	14.4164	7.7238	6.2593	7.0243	6.9444	6.1546	6.1681	6.7152	6.6279	4.6724	6.7014	8.1599	7.4768	5.887	7.1199	14.1394	7.9438	6.5592	8.773	7.4607	6.8639	6.7424	7.5666
PF3D7_1200600.mrna1_1	PF3D7_1200600.mrna1_1;2764	2764	7.7444	6.9683	7.9376	6.1562	4.9255	4.3241	6.8335	7.074	4.6369	8.0882	6.6986	8.7286	6.2897	3.729	5.545	7.2628	6.7627	8.8261	4.854	8.3366	11.7048	6.1406	5.7934	11.1503	7.1052	7.9082	7.5532	7.3921	8.3843	10.8201	6.7027	5.694	10.1699	8.0039	7.8286	8.269	6.5322	7.7867	5.6502	5.5622	6.233	5.4366	6.8028	8.2227	7.0356	7.1356	7.2028	6.8886	6.7631	6.1735	10.1043	6.3607	5.9255	7.8691	6.4987	6.4079	6.5526	5.55	6.6299	6.6362	7.8154	14.5539	6.1307	5.986	7.1963	7.3753	7.2435	6.1457	7.6441	6.708	6.0915	7.6989	7.1929	7.3756	7.0103	7.2618	14.4109	6.4643	7.6757	7.4241	7.1982	7.4315	7.1936	8.1293
PF3D7_1200600.mrna1_1	PF3D7_1200600.mrna1_1;2765	2765	8.7394	7.4505	6.8537	6.5078	5.1506	6.5511	6.2063	6.2089	5.5638	8.5476	6.9388	10.4231	6.8734	5.4063	6.3976	7.2692	6.7769	7.5413	7.0631	8.5858	10.6697	5.3245	5.0501	10.0635	11.0164	6.8104	6.4274	7.0461	8.7827	10.0554	6.3087	5.0687	9.5933	11.9722	5.5018	6.8705	7.7765	8.9272	6.6162	6.9847	8.2344	4.7819	7.5999	8.9961	9.3882	6.7047	8.9586	6.8153	6.822	6.7351	10.4562	4.5686	6.534	8.2645	7.3828	5.1882	7.5162	6.9478	6.6827	4.7214	9.5928	14.721	7.3696	6.4266	6.9576	7.5756	5.9966	6.8567	8.0497	7.3956	5.742	8.1888	7.6095	7.1836	6.2705	9.4929	14.6893	6.4453	7.1653	8.3035	7.9212	6.4811	7.3698	8.1894
PF3D7_1200600.mrna1_1	PF3D7_1200600.mrna1_1;2766	2766	9.3175	6.9217	6.6076	7.1932	4.6859	6.0208	7.4761	6.9882	3.0391	9.3338	7.0756	10.3222	7.3392	4.1416	6.6551	8.332	6.1865	6.4441	6.2955	8.7926	11.246	5.1855	4.957	9.845	5.1791	6.2917	5.1783	7.1881	9.4745	10.4314	6.5959	3.9864	9.0466	5.943	6.1721	5.7708	6.466	5.1898	6.9368	7.8304	8.9739	5.803	13.0068	9.3889	9.6045	6.5598	6.3343	6.5276	7.9581	7.1102	10.5957	12.7741	6.2769	8.5941	5.9925	5.6392	7.6929	7.5413	7.3851	5.4416	8.8396	14.6882	7.1938	6.1175	7.4705	8.2187	6.398	7.2191	7.2139	7.3726	6.9765	8.4943	7.809	6.896	6.7753	8.2042	14.622	6.2227	6.935	8.0023	8.4601	6.0321	8.0694	7.7502
PF3D7_1200600.mrna1_1	PF3D7_1200600.mrna1_1;2767	2767	11.109	7.5485	7.9835	7.5408	5.3136	5.903	7.4627	7.06	4.6645	10.5026	8.8829	11.2272	7.6984	5.2946	5.897	8.1973	7.5469	7.3387	7.0333	9.5538	11.892	5.7233	5.916	10.5944	6.3012	6.1773	7.4205	6.9555	9.8321	10.8633	6.6273	5.1675	10.2944	5.4022	5.739	6.7527	6.6185	5.9184	7.4858	7.4804	7.3006	5.0334	10.6281	8.5863	10.884	6.1064	7.0827	7.0677	7.4898	8.8326	10.8992	9.7754	7.954	9.4048	5.7192	6.0409	7.1383	8.6506	7.7127	4.995	9.3661	14.6433	8.6183	6.8	7.5913	8.1959	7.7081	7.9953	6.0566	5.8972	6.3241	8.7729	9.5278	7.6339	7.0648	9.3455	14.6034	7.3608	6.5357	8.6334	8.0967	8.743	7.9336	5.9535
PF3D7_1200600.mrna1_1	PF3D7_1200600.mrna1_1;2768	2768	10.0892	7.4858	7.7825	7.7557	6.2048	6.9007	6.9575	6.6443	6.4306	9.767	7.3501	10.8822	6.9179	6.4099	5.9035	7.6138	7.5002	6.4192	6.3413	8.6908	12.573	7.2088	6.0444	10.9455	5.0811	6.6979	5.1432	6.9299	9.3997	11.4742	9.1306	6.1089	10.3374	7.0708	6.2826	5.3519	7.7927	6.3521	7.1125	8.0587	5.7677	6.4774	9.0183	8.6375	9.6338	7.8979	6.2259	6.25	7.2394	7.8366	10.2809	9.0333	7.4637	8.5456	6.2378	5.8235	7.5062	7.276	6.5236	6.4786	9.8572	14.5781	7.4097	7.0706	9.424	8.1584	6.684	7.7764	5.7178	6.083	7.3439	8.7261	8.9496	7.887	7.6993	10.0658	14.6154	7.2106	8.2187	9.9794	8.2092	7.8325	8.6606	6.7371
PF3D7_1200600.mrna1_1	PF3D7_1200600.mrna1_1;2769	2769	11.1337	8.179	8.6986	9.241	6.7271	5.8502	7.2147	7.1988	6.5029	10.6874	8.9769	11.3766	9.4467	7.438	5.3743	8.933	7.4253	7.1903	6.0411	9.7208	12.7689	6.1961	5.9521	11.7521	5.013	8.3278	5.953	6.3915	9.9818	11.2986	7.9201	5.1363	11.6952	5.673	6.9609	5.8883	7.3648	5.6404	5.9575	7.5564	7.4229	6.0144	10.7507	7.7217	10.8776	6.9997	7.1463	7.0617	7.0243	7.2985	11.4112	9.6389	7.8123	9.253	5.532	4.8288	7.2578	8.4131	6.3523	6.0137	9.7157	14.7387	8.2499	6.5248	8.4627	7.4584	6.2983	7.8512	6.1293	5.1305	6.5755	9.3202	8.9988	7.2552	6.8099	9.8701	14.6341	7.822	7.0283	8.4761	7.2514	7.2688	8.0656	5.5463
PF3D7_1200600.mrna1_1	PF3D7_1200600.mrna1_1;2770	2770	6.7869	6.8166	5.1973	6.2496	5.7663	6.1081	8.2967	7.9495	4.756	7.415	8.9715	9.6962	5.4429	4.7511	5.7719	6.0345	9.392	5.6106	11.0529	6.672	6.5412	6.0957	5.7517	9.6569	4.9241	5.7255	5.7049	8.1288	6.7786	6.917	6.5945	5.135	9.8469	5.4728	5.7522	5.1449	5.1453	4.6679	6.7811	6.5641	11.9301	5.6493	6.3834	6.437	6.1599	5.0259	6.3887	5.5144	12.9316	7.3828	10.0871	8.3483	5.477	7.2238	8.0789	5.4128	5.189	7.0979	6.3915	6.2259	7.9073	11.4989	9.7892	6.5262	5.7879	4.5783	5.5379	5.7401	7.6845	11.0967	5.2044	5.3878	6.7667	5.5838	6.4222	6.7753	10.4158	10.5536	7.133	6.2273	5.477	5.302	6.2061	8.1864
PF3D7_1200600.mrna1_1	PF3D7_1200600.mrna1_1;2771	2771	11.38	9.1515	10.3246	6.0321	4.8861	5.6516	7.4615	7.3461	4.6088	11.4812	6.097	8.7441	6.4749	5.2705	4.5497	9.5948	7.9355	8.5959	9.6761	8.7924	13.1159	5.466	4.7431	7.2058	6.6413	7.1863	5.3757	6.2225	8.5838	11.1446	9.1543	4.5173	6.8507	7.057	6.7278	4.6854	6.8075	5.6247	7.6016	8.5778	8.903	6.4519	6.3816	6.9627	10.7444	6.609	6.6824	7.4639	6.3921	7.2403	8.9632	7.0052	6.4316	7.9339	7.2223	5.9277	7.8837	8.4412	6.1983	5.5248	7.7335	14.6055	7.6839	6.5934	6.0488	6.4746	5.7753	5.95	7.8763	7.4983	6.2922	7.401	9.5009	6.2954	6.8524	7.1817	14.5754	8.2985	7.0944	7.5886	6.6791	5.91	5.7829	8.0064
PF3D7_1200600.mrna1_1	PF3D7_1200600.mrna1_1;2772	2772	11.9598	10.2945	8.6902	5.8293	6.1607	4.6899	8.0207	7.3142	6.3038	11.8438	6.6146	7.2727	6.1681	7.0963	5.8914	9.939	7.38	8.3788	5.5975	8.216	9.8388	5.9676	7.4581	6.5685	6.4561	5.0241	5.0575	5.7729	8.2998	9.7529	8.7764	7.5799	6.5785	6.3217	6.0061	4.5892	7.1296	5.0934	7.2982	9.1245	8.4375	6.0365	6.3062	6.719	11.5402	12.5761	6.1185	6.3827	6.0592	7.0239	6.1892	6.1613	5.7366	8.0039	5.9193	6.1621	8.0727	7.8828	6.4436	6.2926	7.6033	9.2214	7.2872	6.09	6.4067	6.8374	6.2137	6.3637	7.6709	6.6629	6.558	8.227	8.9252	6.4588	6.0991	7.6639	9.4566	7.7641	6.5577	7.3592	8.1622	5.3674	7.3587	7.0679
PF3D7_1200600.mrna1_1	PF3D7_1200600.mrna1_1;2773	2773	7.7036	9.6462	8.4407	5.9646	6.8585	5.5276	7.9393	7.5314	6.3054	7.9214	5.9331	6.9561	6.2876	6.7344	5.2441	8.9012	7.3789	7.6866	5.5531	8.5939	8.6626	5.6679	5.025	6.0041	6.0146	5.8694	4.8217	5.9741	8.0217	8.9267	8.874	5.0824	6.1705	6.7442	5.354	2.8797	7.0351	6.4694	6.5723	9.4353	7.3157	5.7423	5.1807	6.342	6.9811	6.5552	6.6417	5.896	5.3576	7.1763	6.0029	6.3586	5.0444	8.3384	7.2564	5.7167	8.653	8.2441	5.9427	5.7955	7.8862	8.4491	7.5715	5.9537	5.4909	7.2598	5.4812	6.0437	6.4244	5.8192	5.6047	8.5822	9.1215	7.052	7.0605	7.9205	8.7444	7.2086	6.6286	6.7069	6.9827	5.6648	6.2621	6.8705
PF3D7_1200600.mrna1_1	PF3D7_1200600.mrna1_1;2774	2774	7.9068	6.5272	7.9977	4.4289	5.3933	4.8146	6.7359	6.1607	4.4101	6.9627	5.6082	6.9435	5.6571	6.2071	7.9087	8.3576	7.1927	7.6847	3.5789	8.0241	6.9044	4.7317	4.9658	6.1749	6.8391	4.4416	6.5908	6.5863	8.8046	6.4323	8.7852	3.797	6.4902	7.4892	4.9891	6.3393	5.8934	6.384	6.3551	6.862	7.4149	5.6913	5.946	5.9026	7.2585	9.0432	6.9675	6.926	5.9317	7.6988	5.6334	6.7296	5.4313	7.7514	7.6966	6.23	9.0944	9.0392	5.0648	5.278	10.3379	7.2141	6.8373	5.4896	5.5469	6.8629	5.2407	6.4627	5.8743	7.7756	9.1273	8.6231	10.4587	6.7237	6.7824	9.3903	8.5774	7.5082	6.3223	5.6907	6.9258	6.9398	8.8372	6.7241
PF3D7_1200600.mrna1_1	PF3D7_1200600.mrna1_1;2775	2775	6.9737	8.4456	4.6696	5.3501	5.7729	5.6038	5.7065	5.6229	5.4084	8.2718	4.3519	5.7511	5.0807	6.2462	4.1001	5.029	6.7014	7.5569	4.669	6.31	6.6144	5.2059	5.3103	5.5561	6.6996	5.1081	5.2513	4.7618	5.9846	7.1869	7.511	3.116	6.1803	7.4434	4.7629	5.7856	5.6907	5.1342	6.0957	7.8963	8.6794	5.4165	5.5385	6.4594	6.7017	6.8505	6.0811	5.2619	4.5632	7.4636	5.8107	4.9625	5.5273	5.6132	7.7258	5.7355	9.3089	6.1373	5.7466	5.9584	6.4007	7.1171	6.8586	6.065	6.0501	6.6883	5.3129	5.6109	5.3143	7.3571	4.2234	8.7294	7.1787	6.3156	6.6456	6.416	8.0871	6.6581	6.152	7.0121	6.3116	5.332	5.4575	5.9399
PF3D7_1200600.mrna1_1	PF3D7_1200600.mrna1_1;2776	2776	6.8889	6.6342	5.3834	6.2346	5.9656	4.969	6.258	6.2954	4.7608	7.7312	5.5185	4.5601	5.7471	5.4502	5.9172	4.7296	7.0402	7.8548	4.8943	5.849	7.2597	5.347	6.0259	6.4231	6.7325	5.3674	5.1098	5.4353	6.0603	6.4509	7.7405	5.2005	6.0989	6.519	4.9864	5.0188	5.6513	4.7602	6.6146	5.4195	6.496	4.916	4.4155	4.3103	6.8243	5.4822	5.6865	5.7732	6.2378	7.9293	5.9821	4.4202	4.7115	6.6703	7.9201	4.582	9.0722	6.7647	5.862	6.4038	6.7074	7.6	8.0653	5.6932	7.778	5.7431	4.4463	6.9736	5.7436	7.6281	6.1595	8.0414	7.8027	6.7308	6.0875	6.5449	8.4957	7.4947	6.7634	7.4859	5.4944	4.9131	6.5768	7.1971
PF3D7_1200600.mrna1_1	PF3D7_1200600.mrna1_1;2777	2777	7.1225	6.238	5.1894	10.7422	7.8203	6.1094	5.6465	6.7621	6.4898	7.6394	4.7301	7.7179	10.5179	7.7002	6.5228	4.5135	7.0075	8.2399	5.5065	6.908	7.3708	4.9919	6.4315	7.7263	6.945	4.9882	6.5443	3.9439	6.6237	7.1297	7.8274	6.5898	7.8478	8.1599	5.0781	7.6774	6.0607	5.1811	5.7477	5.9971	7.4005	4.8644	5.7444	5.2891	7.3437	6.6057	6.1085	6.337	5.2491	8.0386	7.2951	7.518	10.1977	6.0999	7.9035	6.6124	8.9446	6.5759	5.6921	8.8553	6.1831	7.6038	7.7016	5.7123	8.3187	6.6076	5.0099	12.9459	7.777	7.7582	6.1037	8.3975	7.3229	6.8267	8.548	6.2124	7.9645	7.2716	7.0961	7.4082	6.9303	6.1914	13.2013	7.7932
PF3D7_1200600.mrna1_1	PF3D7_1200600.mrna1_1;2823	2823	7.1095	6.0018	5.5853	5.1779	4.3625	7.9817	5.6893	5.1432	4.6404	7.145	5.1243	5.5382	5.6162	4.6628	8.1396	7.2716	5.6209	3.332	5.3056	6.0997	5.4581	6.153	8.1779	6.6058	5.9686	4.2342	3.3334	5.5059	5.8902	6.1556	6.1936	7.557	6.6421	5.4515	5.0361	4.8822	7.9251	4.9227	5.6407	4.4289	4.6444	4.3277	6.8722	4.0009	5.8369	5.9491	6.0792	5.5586	4.841	5.5195	5.4851	7.2985	4.4899	6.5083	9.1427	4.0917	5.2521	7.6962	6.7727	6.1918	4.5723	7.7736	7.0781	5.392	6.9314	6.2221	5.9662	4.6479	4.327	7.5409	4.497	6.0879	7.8535	6.8362	7.2908	6.002	8.1793	6.831	5.9875	6.9788	6.4039	6.2761	5.4545	3.5135
PF3D7_1200600.mrna1_1	PF3D7_1200600.mrna1_1;2824	2824	6.8411	5.9138	5.6415	4.7714	4.9231	7.7624	5.5886	8.345	4.435	7.345	5.6508	6.1324	4.7782	4.4841	7.3709	6.8102	5.1432	1.5607	6.3116	6.9105	6.5996	3.5607	5.2642	7.1174	5.5481	3.254	4.8435	6.3749	6.454	7.0937	5.6273	3.7268	6.7279	6.1414	5.2227	5.5106	7.3823	5.9764	5.5616	4.5373	4.6023	5.2965	7.3872	5.6076	5.8622	3.3277	6.6604	5.6539	2.6599	4.7861	5.3427	8.4544	5.3052	5.4175	7.6606	4.3533	5.497	5.9472	8.4969	6.8652	4.9016	6.6024	9.053	5.5333	4.9598	6.4283	8.4491	5.2059	6.1849	7.6746	4.0985	5.7216	7.0666	8.2926	7.7891	5.7703	8.2429	7.9387	6.1371	5.5826	6.0374	9.2067	4.382	4.4912
PF3D7_1200600.mrna1_1	PF3D7_1200600.mrna1_1;2825	2825	6.6389	6.1477	5.2028	7.2401	5.7655	7.6592	5.6485	3.5398	5.8755	6.99	5.4735	6.2965	7.5067	4.9355	7.3062	6.9827	5.314	3.7093	4.9864	5.5904	5.717	6.2141	4.5027	6.5866	5.073	4.4867	4.4725	4.4548	5.7013	6.7289	5.7173	4.7257	7.2358	5.575	4.3198	3.3132	5.3635	5.8207	5.1383	5.0405	4.844	4.4155	7.743	5.3597	6.3591	5.9526	6.1675	5.6795	3.591	9.3427	4.7087	8.3112	4.4336	5.9095	6.6017	5.6439	5.582	6.1096	8.9499	7.5277	5.0695	5.7159	8.7385	5.6582	5.879	6.044	8.9801	5.6946	5.3889	7.1108	4.2957	6.2168	7.2613	9.3688	8.2049	5.6453	8.1062	7.0195	7.1867	6.8648	6.1979	9.5031	6.1564	6.65
PF3D7_1200600.mrna1_1	PF3D7_1200600.mrna1_1;2826	2826	6.6798	5.3466	5.8721	5.7562	3.6264	6.8174	5.4383	3.0704	2.5135	7.3884	4.3971	4.6736	6.0725	4.0496	6.9624	6.8435	4.7918	3.4463	8.0351	5.0587	6.1693	4.6685	5.5258	5.5354	5.7936	3.9317	5.2024	5.9071	6.2342	5.9069	5.6755	3.1731	5.9098	6.9207	2.1635	5.931	4.6559	5.0461	5.9819	4.9193	5.6384	3.1715	6.0334	5.0094	5.9453	3.7431	5.8522	4.4336	3.6531	7.7394	4.106	6.5931	0.189	5.5345	6.1334	5.3409	4.7425	5.8301	7.8835	7.2393	5.3111	5.6182	6.9801	4.238	7.213	5.1173	5.5404	4.2735	4.2906	6.7507	3.5484	4.7409	6.4195	7.2541	7.4871	5.1619	6.9717	5.7827	5.6744	8.7942	4.7415	6.5929	5.0112	4.2795
PF3D7_1200600.mrna1_1	PF3D7_1200600.mrna1_1;2827	2827	6.4683	5.8397	6.5037	6.833	3.6622	7.0369	5.5087	4.269	3.9828	6.9587	5.8585	5.2095	6.6467	4.2623	7.1717	6.5006	4.4209	5.1595	7.6595	5.4246	7.2955	3.8953	5.558	6.2955	5.7663	3.26	5.4449	6.4291	6.6162	6.9241	5.842	4.9373	6.739	6.3679	4.4343	6.4231	4.843	5.1001	5.4995	5.6857	4.6668	4.3861	4.8743	5.5367	5.1256	7.0887	6.5438	5.9463	3.9855	7.6905	5.9141	6.5018	4.6317	5.3491	7.5428	6.8955	6.5664	6.6352	7.7723	8.7871	4.1699	5.4396	7.5558	5.6441	6.714	6.8976	7.0363	5.1558	5.5308	7.5614	5.527	6.0119	7.0521	7.9569	9.6999	5.3089	7.4309	6.7896	7.2329	7.6375	6.8699	8.6796	5.9314	5.2323
PF3D7_1200600.mrna1_1	PF3D7_1200600.mrna1_1;2828	2828	6.1459	5.9623	4.5217	5.1518	5.3618	6.3152	5.0518	4.9519	4.266	6.8652	4.5242000000000004	2.6276	4.5292	4.1252	5.9551	6.3674	4.5814	4.4764	5.4715	3.3882	6.347	4.99	5.5886	6.2778	6.0217	4.1473	5.441	4.5814	6.5851	5.6887	6.1016	4.5928	5.3761	6.143	3.3854	4.6865	3.8768	4.9616	5.7197	4.0435	5.0255	4.2979	6.4947	4.3377	5.1922	5.0175	6.4051	5.1566	5.1695	4.9946	5.8951	5.393	3.9336	4.9491	6.8749	5.4502	6.2399	6.035	6.8983	7.6491	5.3341	5.1779	5.7745	5.133	5.7816	6.2008	5.0913	5.1679	5.4205	7.2658	4.5248	5.3201	5.9832	7.0317	8.8441	5.3635	6.1751	5.4192	5.6645	4.851	5.985	5.4627	5.3705	5.1114
PF3D7_1200600.mrna1_1	PF3D7_1200600.mrna1_1;2829	2829	6.2876	5.4998	6.3911	5.3208	4.627	6.2373	5.7236	3.9891	3.4236	6.3546	5.1006	5.4816	4.4822	5.135	6.8323	7.2604	5.1727	6.5703	7.1494	5.862	6.1135	4.2032	7.0424	5.6786	6.8653	3.4383	5.8547	7.1562	6.5035	6.7553	5.8347	6.1837	6.4778	7.3562	4.3096	5.5984	4.0259	5.3618	5.9392	5.5251	5.3705	4.6282	6.5615	5.7249	5.9062	5.2795	5.5132	5.8822	6.068	7.006	6.4547	7.5981	4.8263	5.2724	6.1391	5.4195	5.9418	5.8562	7.2238	8.4099	5.0734	5.5696	6.6823	6.4837	4.6999	7.6036	4.855	5.3964	5.0063	6.2615	4.8043	5.8999	7.4736	6.6256	9.3014	5.5129	7.2721	5.636	6.3023	4.4647	7.7977	5.111	5.8125	5.2802
PF3D7_1200600.mrna1_1	PF3D7_1200600.mrna1_1;2830	2830	6.8566	6.1169	5.2087	5.2242	5.6525	6.5544	5.1827	4.4783	6.7149	7.1642	4.2141	4.2265	5.3544	5.797	6.4031	5.812	5.4951	5.3219	6.4286	5.1383	5.2319	4.691	5.4699	4.6485	6.0435	4.4919	5.1898	6.5399	5.791	6.1112	5.2917	5.2884	6.302	6.483	3.8288	4.6467	5.1699	5.0094	5.133	4.2994	4.0522	5.2102	6.33	4.4436	5.3122	4.2578	5.3551	4.3147	5.5622	5.8535	6.5638	8.0862	4.8304	5.6482	6.6564	5.272	7.296	6.5185	7.7018	10.2326	5.2067	5.4486	5.9521	5.5552	5.1334	7.4096	4.4222	4.3009	4.7366	6.3749	4.8605	6.811	7.4219	7.4506	10.5996	4.8851	6.1649	5.0781	6.0732	6.3581	7.5774	5.1755	4.9575	5.8207
PF3D7_1200600.mrna1_1	PF3D7_1200600.mrna1_1;2831	2831	8.8139	6.4222	6.9559	6.1369	7.3769	7.6035	5.0909	5.5317	7.4043	8.3589	5.2817	4.1424	5.5329	7.6336	6.9391	5.8691	5.9236	4.8895	7.9989	5.9033	7.8057	6.6829	7.5644	6.5581	7.1234	9.5394	5.8086	8.0002	6.2515	7.8881	7.5263	7.4958	7.0703	7.2297	8.5972	5.712	4.915	6.0268	6.071	7.1127	5.9793	5.3785	7.8844	5.3172	9.8375	6.4806	6.314	5.4243	5.5711	7.6515	8.0973	9.3244	4.5354	6.1214	6.7017	5.6758	5.8104	7.6387	7.8571	11.9574	5.1453	6.3808	7.4424	8.1515	8.435	7.5504	5.4998	5.9764	6.2055	7.1501	6.2456	6.3975	9.0322	8.0025	12.1579	8.2172	8.0012	5.7015	8.6404	7.7906	7.7738	5.9281	6.6134	7.1167
PF3D7_1200600.mrna1_1	PF3D7_1200600.mrna1_1;2832	2832	8.3117	7.9373	5.911	5.5537	7.6762	8.015	6.1208	4.6943	8.1325	7.8642	4.2032	4.9293	5.243	7.9769	7.5977	5.8467	5.6047	6.543	8.1669	5.6279	6.922	5.7774	4.8714	8.1232	8.0072	5.0955	6.0594	8.7213	6.5518	6.7342	7.3064	5.3498	8.1267	8.475	5.1779	6.1625	5.6806	7.3731	5.9674	9.4101	11.2809	5.8718	7.6502	5.354	9.0387	7.188	7.5203	6.0633	6.0845	7.9831	8.6863	8.4513	5.9184	5.9619	6.5856	6.399	6.2415	6.9797	7.2126	7.6378	5.8637	7.7203	7.1506	8.3678	6.1171	8.0292	6.0325	6.1189	7.5089	5.438	5.6817	6.2902	6.9521	7.2423	7.594	5.8567	7.0674	6.957	9.0967	6.3649	8.2915	6.2649	6.6857	8.4479
PF3D7_1200600.mrna1_1	PF3D7_1200600.mrna1_1;2833	2833	8.4776	9.2497	6.4355	6.4454	8.0259	8.2446	5.8704	5.7509	8.8464	8.6862	6.2489	5.111	6.5965	7.7923	8.219	7.9129	7.1821	6.0253	8.2667	6.4048	7.1948	6.4092	7.3151	8.2953	7.7677	5.0347	5.8115	8.2937	8.5789	6.8717	7.6341	6.923	9.1539	8.8131	5.5564	6.1152	4.2743	6.4284	6.6051	10.022	8.7842	6.1045	8.4168	5.7884	9.2629	7.2462	6.6995	5.5087	5.9105	8.3246	10.6445	10.031	5.1432	5.4995	6.6885	7.0746	5.9336	5.7412	6.9907	7.1088	5.9402	7.2415	8.3971	8.5659	6.5406	7.5073	6.3574	6.6358	8.4127	7.0994	6.2724	6.4543	8.2868	7.1515	8.3539	6.4323	7.439	6.7407	8.8295	7.5783	7.9565	6.9629	7.8989	8.1258
PF3D7_1200600.mrna1_1	PF3D7_1200600.mrna1_1;2834	2834	9.5439	9.4566	6.0199	6.8598	7.4315	9.1071	5.943	4.99	7.8115	9.4731	6.3574	5.6648	7.3775	7.816	8.5588	7.4946	6.7466	6.9557	8.7663	7.0138	7.642	6.2512	6.5449	7.7436	8.5452	5.2071	6.1857	8.3924	7.3958	7.1477	8.1438	5.4565	8.9297	9.3927	5.839	6.243	6.451	6.4443	7.1724	10.2948	4.5945	7.4921	8.9705	9.4822	9.9883	8.2869	6.3717	6.6963	6.2126	8.8499	9.667	9.7512	6.3605	6.6131	7.6389	7.1772	5.281	7.9234	6.7799	7.6971	5.6392	7.2972	8.0798	9.1614	6.8395	9.0221	5.5392	6.8495	8.3069	8.0778	7.3468	6.5866	8.983	7.309	7.6283	7.3203	8.2355	6.9035	9.0982	7.3621	9.8862	7.0107	8.1586	7.3768
PF3D7_1200600.mrna1_1	PF3D7_1200600.mrna1_1;2835	2835	9.9161	11.0426	7.2891	8.8969	9.1341	9.3788	9.6985	6.36	8.9916	10.182	7.4385	7.1827	9.4086	8.7154	8.7999	11.9575	6.8282	8.4353	9.6428	7.528	7.3389	8.3672	8.3313	11.073	7.3493	6.8886	6.399	9.09	7.884	8.1071	9.3232	8.1159	10.5327	7.7622	6.2128	7.0612	6.6964	7.3087	8.0924	11.365	5.1859	8.2443	10.6987	11.1954	10.2241	8.6891	7.4291	8.2706	7.1234	9.714	11.076	11.4327	8.0935	7.0397	8.6663	8.475	6.8644	9.7947	7.1622	8.046	6.2854	8.209	9.0796	10.0093	8.5432	10.0853	6.3021	8.5185	8.6586	8.545	8.0659	7.1999	10.5963	8.032	8.1118	7.7838	9.0947	8.2472	10.1211	9.1224	10.0185	7.3038	9.4117	7.5068
PF3D7_1200600.mrna1_1	PF3D7_1200600.mrna1_1;2836	2836	9.9973	9.1684	7.3667	8.3124	8.055	9.261	10.219	7.0545	8.0968	9.9965	7.1392	8.3129	8.5123	7.7092	8.6693	11.4906	7.1357	6.3404	8.9363	7.4208	7.9797	7.5488	10.9867	11.5026	7.4338	5.8435	6.5665	7.8912	7.5734	7.4086	7.7219	10.9445	11.3196	8.7421	5.4912	6.239	6.2908	7.325	6.983	9.1486	5.8457	7.5564	7.9943	8.3872	9.6908	7.6952	7.7328	6.9385	6.6106	8.948	10.522	9.7542	6.0288	7.4549	6.464	7.1094	6.8163	7.2878	5.9825	6.3783	6.6371	8.8464	8.1982	9.0356	7.4698	8.8783	5.3012	7.165	9.1233	7.3724	7.8459	6.936	8.3071	7.1432	7.0781	6.8705	9.5305	7.4681	9.2284	8.1234	9.1147	6.8521	8.3277	8.4787
PF3D7_1200600.mrna1_1	PF3D7_1200600.mrna1_1;2837	2837	8.9214	8.723	8.0224	7.9603	7.2943	9.0292	9.6827	9.024	7.3591	9.2965	6.7537	7.1736	8.4218	7.6797	8.6384	10.4507	8.9407	5.9932	8.5904	6.8782	8.1878	6.2841	12.1117	12.5899	9.3669	4.9639	8.1539	7.6895	6.779	7.0662	7.2028	11.6795	12.5138	9.3391	6.6247	8.2385	5.0896	6.8452	6.7675	7.6949	6.4736	8.6456	7.2935	8.577	8.6917	6.759	6.6695	6.4799	7.4778	8.4948	9.9936	8.2663	5.3547	7.0864	5.8934	5.4515	5.9941	8.1713	5.5141	6.8694	6.1357	10.3822	7.7172	8.6649	7.3064	7.16	5.9934	7.2343	9.2959	7.5761	5.4416	6.2307	9.1279	6.9775	7.1585	6.7063	9.9676	8.7566	8.4958	7.6081	8.0405	7.4339	8.1019	8.6245
PF3D7_1200600.mrna1_1	PF3D7_1200600.mrna1_1;2838	2838	10.9926	9.8796	8.5078	8.8062	7.5161	10.0267	10.0098	9.372	7.9364	10.6621	8.7938	8.6867	8.6617	7.1314	10.1038	10.1997	9.6906	5.4179	8.7319	7.4769	8.2455	6.803	12.1843	12.3896	9.4474	6.7997	9.7868	8.136	7.6344	7.5652	7.8418	11.9824	12.2761	9.9984	6.8148	8.8841	6.0947	7.7475	7.1942	8.9672	5.5078	8.9258	8.0265	9.7428	10.8924	6.5014	7.4827	6.8577	7.4278	9.4651	9.9575	7.3428	6.5871	7.1758	7.1298	6.4885	6.8034	8.8842	6.8537	5.9759	7.0736	11.277	9.2594	8.7874	7.8581	7.4011	6.4666	8.4042	10.5096	7.771	7.4417	7.7144	10.1142	6.6453	6.9195	7.1321	11.5279	9.0468	9.1203	8.1728	8.032	7.8506	9.176	9.3344
PF3D7_1200600.mrna1_1	PF3D7_1200600.mrna1_1;2839	2839	10.1986	9.191	9.2743	8.8604	7.8797	9.9591	9.8852	9.2391	8.8625	10.4111	8.478	8.8427	9.2112	7.6332	10.1302	10.6407	9.1778	5.6736	8.534	10.4092	8.4489	6.7369	12.3846	12.3447	9.7841	5.7655	10.7088	7.8332	11.1002	7.5045	7.84	12.1426	12.1922	10.1496	6.4481	10.1094	6.3262	7.5039	7.4005	8.2445	6.0509	9.1452	7.8207	9.5381	10.714	7.6379	7.672	7.4911	7.0856	10.4253	11.3941	7.2117000000000004	7.3281	7.2948	7.9017	7.0064	7.1084	9.4439	6.2073	7.0062	7.1345	10.1297	9.664	9.0563	9.6673	8.1787	7.2124	8.6435	10.6493	7.6618	7.9612	7.6904	10.3317	6.7247	8.1118	7.807	10.3196	8.4567	9.5513	10.2404	8.5112	8.2196	9.2518	9.2396
PF3D7_1200600.mrna1_1	PF3D7_1200600.mrna1_1;2840	2840	10.6429	9.6968	8.8209	8.6327	9.8872	10.0986	10.483	8.4407	9.9333	10.5926	8.4406	9.0072	8.5407	9.7044	10.3093	11.225	8.7848	8.3039	8.1412	8.6916	7.9293	6.2908	11.7325	12.095	9.5827	6.7221	9.3296	7.2462	9.2039	8.2619	7.8139	11.7338	12.0746	9.9488	6.8326	9.291	5.9224	8.0188	7.1554	9.1984	6.5752	9.0689	8.0942	9.3703	10.6021	7.3888	7.8628	7.1954	7.2976	10.6382	10.4929	7.3729	7.7187	7.6761	8.9126	6.5971	5.897	10.4605	5.5037	7.1205	7.6031	10.5618	10.802	10.1248	11.2223	8.0338	7.8681	8.9945	10.3135	9.0622	7.693	6.9973	11.8969	8.0397	7.2631	7.8133	10.9284	9.5604	10.1794	11.3289	8.5324	8.9437	9.6865	9.4688
PF3D7_1200600.mrna1_1	PF3D7_1200600.mrna1_1;2841	2841	11.4209	9.9468	10.6531	9.2596	11.5213	10.235900000000001	11.1374	9.3822	11.4409	11.4897	8.9859000000000009	10.2949	10.0025	11.7635	10.8938	11.6567	9.016	7.1927	5.8135	8.1642	8.616	7.0796	12.2769	12.0547	9.1581	5.8782	9.5867	6.9877	8.2765	7.4145	8.7097	12.3603	12.2159	9.9709	7.956	9.4605	6.3884	8.0584	7.7766	9.2263	6.0753	9.2797	8.822	9.5775	11.6837	7.9307	8.2333	7.5957	7.7562	11.2294	11.0853	8.2703	6.6294	7.109	7.8722	7.8241	7.0452	10.7801	6.2192	6.2651	7.2046	10.7705	10.6314	9.0614	10.277	6.3074	6.9649	9.8533	10.9109	8.3562	8.408	7.3209	11.4902	7.2838	7.7641	7.4432	10.8417	9.785	9.6821	10.9715	7.2926	8.3792	10.4664	9.6696
PF3D7_1200600.mrna1_1	PF3D7_1200600.mrna1_1;2842	2842	12.0899	10.9245	10.0861	10.779	8.7791	10.7129	10.9669	9.9784	9.7003	11.8255	9.5407	11.102	10.5292	9.3262	10.9287	12.3508	9.8383	9.5435	6.5711	10.0465	8.8142	8.8677	12.6522	12.3124	9.7367	8.2636	11.548400000000001	7.063	9.8153	8.6028	10.0076	12.9487	12.5198	10.7385	8.6694	11.1168	7.8628	8.6548	8.4131	10.7504	6.3058	10.1072	8.6028	10.14	12.2858	9.3022	8.7619	8.4785	8.202	11.866	13.1754	8.852	7.31	7.7745	9.649	10.0504	8.4202	11.9872	7.0606	7.9124	8.5979	10.8231	10.9532	9.2239	11.5372	7.901	7.8417	11.3567	11.2961	9.5447	9.7627	8.3038	12.6728	8.1222	8.7169	8.645	11.0826	10.1848	9.7585	11.3338	8.675	8.8178	11.5423	10.4872
PF3D7_1200600.mrna1_1	PF3D7_1200600.mrna1_1;2843	2843	11.4908	10.9335	8.8618	10.2868	7.1264	10.5682	11.3699	9.5927	6.8455	11.1002	9.2766	11.0908	10.6826	7.8181	11.1025	11.9263	9.4914	9.8856	6.3743	9.7279	10.0452	8.7354	12.3785	12.4482	9.8987	8.5406	10.2687	6.8748	10.1129	10.2365	9.8276	12.4866	12.7155	11.0323	9.5158	9.7699	7.8185	8.7727	8.1097	10.6526	7.6177	7.5448	8.8168	10.457	11.3293	9.5524	8.3766	8.4195	8.0442	12.1803	11.6706	8.7903	8.532	7.9121	9.2118	10.1117	7.7594	11.9139	7.1464	7.7523	11.1436	10.9458	11.3891	9.6311	11.6874	8.1487	7.6352	11.1467	11.214	9.4593	9.7719	8.6095	12.6802	8.3025	8.8384	11.0411	11.3538	9.7661	9.8527	11.4667	8.6529	9.0959	11.4052	10.6642
PF3D7_1200600.mrna1_1	PF3D7_1200600.mrna1_1;2844	2844	10.6339	10.711	7.7749	8.3637	6.8315	10.6634	9.2001	9.2003	6.0949	11.0858	9.013	8.4874	8.2738	7.1923	11.0049	10.0618	9.3476	9.0871	6.9395	8.9189	8.6398	8.1355	12.326	12.9327	9.4006	6.7455	10.1137	6.1106	9.358	9.0667	9.6454	12.651	12.7628	10.2269	6.1803	9.5369	7.3061	7.7001	7.7362	9.7412	8.0377	5.6642	8.1934	9.2943	10.5636	8.025	8.4048	8.2204	7.7818	11.2038	9.2283	8.1909	7.2512	7.1078	9.0198	9.9367	7.3104	11.9018	7.3324	6.7728	6.7415	10.7791	9.6469	9.3004	11.3061	7.5349	7.712	11.0898	10.4323	9.2352	9.1213	8.4884	12.5826	8.1495	8.0224	7.2246	11.2369	7.8781	9.808	11.7812	7.7764	8.5497	11.1733	9.6538
PF3D7_1200600.mrna1_1	PF3D7_1200600.mrna1_1;2845	2845	12.0166	10.6253	11.4936	8.3654	6.8094	12.4807	9.3137	9.7771	7.0413	12.0443	9.7446	8.9883	7.8458	7.0755	12.5224	9.53	9.8253	8.3567	6.8981	8.9979	8.4171	7.7904	11.5322	13.6818	8.7435	7.0328	9.4089	6.9239	9.3969	8.4417	8.8352	11.8474	13.6903	9.3189	7.09	9.1682	7.0239	9.6448	10.5036	10.4218	9.5534	5.8919	7.6307	8.5388	10.9697	10.2689	9.3378	10.1762	9.9844	11.3144	9.1078	7.6446	7.9942	6.9916	7.7515	10.1012	7.7508	11.6371	6.4573	12.0849	8.1417	10.6367	9.6177	8.5744	11.327	7.872	6.6584	12.6568	11.4914	8.876	9.5722	8.744	12.6349	7.8496	12.227	7.4833	11.1589	8.2661	8.9663	11.2747	7.876	8.4962	12.7366	11.4309
PF3D7_1200600.mrna1_1	PF3D7_1200600.mrna1_1;2846	2846	11.4154	9.4993	7.2563	7.2536	7.0714	10.154	7.1557	7.7903	7.3787	11.0378	7.5826	8.4427	6.7815	7.2497	10.7889	8.0003	7.8137	7.542	8.3853	9.098	8.6505	8.2201	9.3688	14.1481	8.1671	7.3409	8.189	7.6885	9.4318	8.7588	9.0397	9.5458	14.025	8.3397	6.4679	7.8017	7.6584	7.8163	7.6954	9.5967	7.4631	6.8277	7.196	7.9376	9.2376	9.777	8.1714	8.0998	6.5215	9.4441	8.1722	7.5746	7.6709	7.0402	7.5434	9.9975	7.0188	10.9141	6.6317	11.7949	8.0495	9.4653	8.9563	8.5721	11.194	7.2408	6.4699	12.7388	10.891	8.7663	9.3309	6.8306	11.5621	8.1607	11.8589	8.7932	10.0685	8.4679	9.1914	11.2924	8.1833	7.511	12.5809	11.0245
PF3D7_1200600.mrna1_1	PF3D7_1200600.mrna1_1;2847	2847	9.2577	10.2366	5.8281	6.9998	5.7605	7.2305	7.0144	7.2306	6.4625	9.627	10.4211	9.7825	6.1272	6.2574	7.3456	8.0698	7.4566	9.1973	9.1528	9.3872	9.454	8.6935	6.7876	11.0631	6.4197	7.3963	8.107	6.5223	8.8942	8.8509	9.925	7.2613	11.3989	6.7831	5.8934	7.3998	6.3021	7.9657	7.6336	10.1154	6.3542	5.8652	6.3542	6.934	8.0432	7.9899	7.5542	7.5743	4.2087	7.2624	7.4791	7.3933	5.9165	6.6503	7.4728	7.2057	6.4336	11.084	5.9939	10.742	6.3959	8.2062	9.724	9.1343	10.9	6.5151	6.7903	8.9127	7.4521	8.8176	7.6696	7.0973	12.115	7.3581	10.78	7.1983	9.1619	8.5573	8.8285	10.8618	5.8577	7.0357	9.2926	7.567
PF3D7_1200600.mrna1_1	PF3D7_1200600.mrna1_1;2848	2848	7.7874	8.4352	5.6993	6.8667	5.2396	6.2221	5.9614	7.1737	5.7263	8.303	7.4736	6.5181	7.0089	5.8926	6.011	6.4333	7.3464	8.4344	6.3286	6.6558	10.6182	7.409	6.1631	6.2315	6.3733	6.7892	6.643	6.4875	7.5461	10.3688	8.8449	5.463	7.2799	7.1175	5.9212	6.8571	5.8907	7.2762	7.2858	6.8975	5.8425	9.0295	6.7832	6.9409	7.3896	7.0768	7.1491	6.7371	5.0157	7.1609	7.9642	7.0443	5.5484	7.1832	7.4098	6.054	6.4007	10.4247	6.263	11.6175	6.9862	7.9322	8.6204	9.0422	9.5575	6.4415	6.1434	9.0472	7.5269	7.6377	6.0081	7.4197	11.3026	7.8201	11.7847	6.6812	9.183	7.319	9.6334	9.8775	6.4915	7.0954	9.3646	6.7407
PF3D7_1200600.mrna1_1	PF3D7_1200600.mrna1_1;2849	2849	8.6782	8.5915	6.5578	8.4388	7.0652	7.6452	7.1794	8.833	7.6939	8.9487	11.7044	7.6451	8.0473	7.2908	7.7608	6.2852	8.2838	9.4818	9.7706	7.623	12.778	7.7942	8.1701	8.2997	7.6196	10.3436	7.986	9.0743	7.7704	12.8608	9.5892	8.2355	7.9989	8.442	9.1917	7.3133	6.7625	7.4807	9.2135	8.3559	10.3179	11.8813	7.0909	6.4469	7.3349	8.3467	8.0393	8.879	6.388	7.8232	8.5452	7.1667	7.603	7.7008	8.998	7.6215	6.7195	9.7998	7.6801	12.4334	6.8417	8.7265	9.9641	10.2848	9.0492	8.0385	7.2648	9.7085	7.8381	9.0665	7.7957	7.1375	10.4926	8.3435	12.39	7.7287	9.4085	8.2679	10.2727	9.3661	8.012	7.8672	9.9364	8.2538
PF3D7_1200600.mrna1_1	PF3D7_1200600.mrna1_1;2850	2850	8.1275	6.5847	6.2926	7.0699	5.5226	7.3142	6.2874	6.6104	5.9977	8.3183	6.8001	7.2845	6.2983	5.6755	7.2166	5.8192	7.3216	7.374	6.999	5.3071	7.8593	6.6509	5.8158	6.4043	6.7585	6.641	7.1016	6.5005	7.0108	7.7375	7.8479	4.5398	6.4116	7.0274	6.882	6.3425	5.9322	7.4244	6.4866	5.079	7.6164	6.3145	6.8068	6.2662	7.3201	7.0492	7.1837	6.606	5.0108	7.1645	6.8333	7.0594	6.0394	7.4366	7.8177	6.2767	6.787	7.7015	6.4185	12.2083	6.7962	7.8774	8.1141	8.2212	7.0776	6.8742	7.7962	8.5368	6.9015	8.632	6.2628	6.7883	9.3264	8.4223	12.2912	6.8509	8.5789	8.4712	9.3875	8.3359	7.581	8.0344	9.5133	7.6767
PF3D7_1200600.mrna1_1	PF3D7_1200600.mrna1_1;2851	2851	8.2682	5.9729	5.7631	7.2021	6.0363	7.098	6.1469	6.6156	6.458	8.5799	6.6418	7.1589	6.675	7.0177	7.1948	6.1526	6.5848	7.1329	7.3762	7.8945	7.2156	7.1975	6.2225	6.9408	7.3309	7.9049	6.2867	6.4487	7.7249	8.4559	7.8158	4.5777	7.1911	7.705	7.2349	6.6545	6.0915	7.1345	7.3942	6.0281	6.029	6.8876	7.0998	6.3261	7.1495	7.4918	7.6395	7.9695	6.6098	6.746	7.1296	7.7266	6.1649	7.8255	8.2289	6.3721	6.6177	8.1904	6.7853	12.6851	6.3395	7.844	8.2973	9.5647	6.916	7.0966	6.1936	8.9487	7.2246	8.6011	6.6768	7.8305	9.5592	8.0556	12.669	7.64	8.7445	7.785	9.72	8.4784	6.978	6.9245	9.5338	7.9292
PF3D7_1200600.mrna1_1	PF3D7_1200600.mrna1_1;2852	2852	8.8016	9.4717	4.0738	7.4303	4.2965	7.4388	5.8721	6.4106	7.2105	9.2642	6.9976	6.6138	6.1158	6.8934	7.3322	5.6952	6.6054	7.2873	6.8273	6.6511	7.8263	6.3091	6.1859	5.6223	6.3111	8.404	6.8552	6.1365	6.8846	8.4077	7.8407	5.0045	6.2149	6.5969	6.5607	5.546	6.325	6.7082	6.9824	7.8378	5.8445	8.6886	6.477	6.8467	8.204	6.858	7.5966	6.8393	5.2724	7.4929	8.1088	7.181	6.8998	7.1171	7.6938	6.6107	7.3005	7.4917	6.7505	11.0196	6.6538	7.1487	9.0425	8.0167	5.8288	7.2548	5.151	8.933	6.4759	9.1235	6.359	7.6319	9.4996	8.1618	11.0672	7.7031	9.3435	7.9639	8.2229	7.7842	7.7182	6.5457	9.5649	6.6165
PF3D7_1200600.mrna1_1	PF3D7_1200600.mrna1_1;2853	2853	8.4643	6.5402	5.3038	7.4438	5.4036	7.8372	5.8217	5.8667	6.4532	8.2698	6.4209	8.1548	7.3216	6.3163	7.4426	5.1655	6.7634	7.9389	6.4986	6.7715	8.2243	6.7768	6.2683	6.223	5.5037	7.5515	5.6642	6.0415	6.8369	8.3056	7.9854	5.1711	6.2643	6.8232	6.8393	6.0295	5.7871	7.5006	7.6915	6.0572	5.1583	5.7104	6.0581	6.2568	7.6179	7.283	7.5289	6.9544	5.9395	7.7655	5.7996	7.265	6.5356	6.3783	8.0587	6.619	6.8212	7.1428	6.9332	11.5996	6.9949	7.1996	9.5502	8.1212	6.5661	6.954	6.0851	9.741	6.4749	9.074	6.3951	8.1443	9.4341	8.6144	11.8976	8.0521	8.5401	7.99	8.8613	6.9944	7.4923	6.819	10.2921	6.7988
PF3D7_1200600.mrna1_1	PF3D7_1200600.mrna1_1;2854	2854	7.4731	7.0785	6.5068	6.4283	6.3736	7.8072	6.1377	6.2174	5.904	8.1184	6.5053	6.6143	6.5569	6.2046	7.4879	6.3796	6.6347	7.438	6.2915	6.7218	8.0271	6.4041	6.2587	6.4902	6.5501	6.8793	5.9743	5.5741	6.7581	8.21	7.6889	4.3413	6.6611	6.5624	6.666	6.4316	6.0637	6.9439	7.1741	6.7856	8.7359000000000009	6.4477	6.2636	7.354	6.7786	7.0166	7.379	7.3966	6.1554	6.8853	6.5005	6.5779	5.6602	6.1558	7.4404	6.0186	7.4575	6.4752	6.4882	11.7884	6.5794	12.0276	8.8373	8.5436	6.2098	8.4301	5.845	10.0011	6.0749	8.5751	6.2221	7.7193	9.4533	9.3836	12.3025	7.1718	11.0128	8.5859	9.0457	7.8497	8.4293	6.2315	10.5949	7.2495
PF3D7_1200600.mrna1_1	PF3D7_1200600.mrna1_1;2855	2855	7.6933	6.5779	5.8858	6.6521	6.0594	7.1047	5.3716	5.6631	6.0828	8.2267	4.9519	6.3799	6.4661	6.4002	7.3174	6.2793	6.2893	7.0137	8.0999	6.8514	7.1575	6.5303	7.0686	6.2298	6.246	6.5343	5.9296	8.3658	7.2218	8.1148	7.6257	6.325	6.2428	7.245	6.3526	5.7549	7.107	7.2658	7.5958	6.5261	8.3931	7.284	6.9924	9.3365	7.1534	7.0792	7.4867	7.2871	5.6218	7.2187	6.6857	6.0851	6.3338	6.7264	7.4941	5.5904	7.8824	6.7376	6.8004	11.6456	6.2828	8.8458	7.9373	7.5411	6.5507	7.4621	5.7353	7.3039	6.0902	8.0121	5.7279	8.0405	8.2338	8.8969	12.0302	7.7836	9.6313	7.9979	8.521	8.0501	8.2154	7.2748	8.4491	6.8673
PF3D7_1200600.mrna1_1	PF3D7_1200600.mrna1_1;2856	2856	7.7055	6.9094	5.1285	6.3005	5.406	6.4082	6.1173	4.9006	5.0605	7.9835	5.1623	6.739	5.3255	5.9782	6.3651	5.841	5.8304	6.4762	9.4831	6.5786	7.5854	6.4491	6.2485	4.5248	5.853	5.314	4.3484	9.7324	6.4647	7.8512	7.328	3.4423	6.0424	5.9658	6.1249	3.8709	5.756	6.1311	7.4736	6.5767	5.5832	5.9595	5.3512	5.3441	5.6276	6.1568	6.9343	7.1169	5.7618	6.8361	6.5384	5.9366	6.3103	6.4148	6.7593	5.2153	6.007	5.5491	5.988	9.3609000000000009	6.4622	9.4175	7.7461	6.6575	5.4568	6.9975	5.3241	7.2327	5.9743	8.6898	6.4463	7.2361	8.6152	8.034	10.3681	7.2636	9.5758	7.1783	7.8837	7.1875	7.1748	5.2675	7.7747	6.3489
PF3D7_1200600.mrna1_1	PF3D7_1200600.mrna1_1;2857	2857	7.4989	8.4695	5.6413	6.2135	5.0339	7.5148	6.1665	6.3712	3.9212	8.4301	5.7398	6.383	5.5027	4.9991	7.5237	6.8276	6.4681	6.3607	9.7216	6.6779	7.9447	4.9995	5.7233	5.8133	5.9644	4.3964	5.3674	9.6922	6.5791	8.686	7.7878	4.0009	5.9715	6.5557	5.1148	4.7735	5.6109	6.4774	6.5835	8.3762	4.8001	7.8374	5.4057	5.3316	7.0307	7.0233	7.2401	6.7438	5.0228	6.3853	6.8019	5.5521	6.5065	6.8142	6.3658	5.0747	6.9003	6.2451	5.8001	5.1882	5.6651	8.5945	8.2308	6.9226	7.1925	7.2685	5.8475	7.7015	5.5267	7.2473	5.4542	5.742	8.6548	7.5778	6.7859	6.818	9.5455	6.8844	6.4298	7.2797	7.2688	6.4207	7.6817	6.2976
PF3D7_1200600.mrna1_1	PF3D7_1200600.mrna1_1;2858	2858	8.0642	6.4293	6.0915	5.8684	5.1102	6.1743	5.1619	4.7203	5.5398	7.994	6.1303	7.5462	5.2168	6.2802	6.1892	6.7872	5.9373	6.0531	10.1376	5.7522	7.9551	7.1887	6.133	5.5699	5.0312	5.7301	6.2765	9.2631	6.105	8.1138	7.8349	5.8169	6.1749	6.0032	5.3452	6.1367	5.2585	6.2759	7.2978	5.8873	5.2728	6.2657	6.1953	5.5996	6.1014	5.8914	7.5018	7.023	7.0421	7.489	6.7698	6.2042	5.6579	6.0029	6.4624	5.0527	6.9348	6.0932	6.1967	6.1579	6.1912	8.6686	6.9999	5.375	5.8253	7.0379	4.8037	6.4406	5.2426	7.7895	4.969	6.094	7.9885	8.2284	5.2095	6.5989	9.3746	7.2643	6.2132	6.7553	6.9727	3.729	7.4607	6.8999
PF3D7_1200600.mrna1_1	PF3D7_1200600.mrna1_1;2859	2859	8.261	8.2908	7.2654	6.5759	5.5928	7.0739	6.2197	6.0101	5.6913	8.7429	7.4168	6.6486	5.3663	6.6485	6.4739	6.3586	6.9327	6.2003	8.3663	7.2263	7.7692	7.5222	7.4535	6.2143	6.189	6.0117	6.1371	8.2629	7.71	7.6878	8.693	6.6956	6.6201	7.2217	5.4413	6.5629	6.6197	7.5334	7.0208	7.6986	5.9286	8.6807	6.55	6.0821	6.94	7.9246	7.882	7.0436	6.375	6.7735	7.0155	6.7439	8.2288	6.3749	6.811	6.7046	6.6312	7.4305	5.6979	5.3614	6.225	9.3726	7.7694	7.1309	6.7377	7.5925	5.3778	7.0387	7.1895	8.615	7.7279	6.9772	8.9884	7.9906	7.7913	7.2956	10.4263	7.9125	8.1006	7.2305	7.5662	6.5987	8.6367	7.1725
PF3D7_1200600.mrna1_1	PF3D7_1200600.mrna1_1;2860	2860	7.9768	8.8835	5.7848	6.6379	5.3284	7.1524	6.6001	5.8753	6.0766	8.3508	7.2192	6.8723	6.0985	5.2843	6.6115	8.7516	6.017	7.9013	9.835	7.5599	9.5228	6.4413	6.5875	6.8842	6.905	5.8092	5.6699	9.8031	7.1723	9.9212	7.3418	6.0005	7.2971	7.584	5.0993	6.3519	5.5969	7.3439	7.7007	8.6757	6.0605	7.0414	5.85	6.5426	5.6985	6.5083	7.6754	7.6638	6.0195	7.5567	6.6241	7.3228	7.9376	6.8814	7.1594	6.2581	6.6296	7.8179	6.5922	5.877	6.4678	9.7271	8.0228	6.6845	8.9621	8.4204	4.6229	7.4194	8.1992	8.2058	5.6392	5.1843	9.1429	8.1416	7.5936	6.5114	9.9352	7.7598	7.2089	8.3429	7.8668	6.5086	8.384	6.7242
PF3D7_1200600.mrna1_1	PF3D7_1200600.mrna1_1;2861	2861	6.7667	11.2388	5.6611	6.6454	5.6619	6.2769	5.6276	5.2739	5.1239	7.6341	5.8787	6.8499	7.1485	6.2765	5.9894	6.2741	6.3743	5.6548	10.8105	7.3569	10.9536	5.853	6.5537	6.5437	5.565	5.5188	5.8166	10.3535	7.3847	9.5446	7.4023	5.0734	5.9376	6.5375	4.1094	4.5261	6.5396	6.7223	7.7077	10.6416	4.0531	8.0359	5.8814	5.272	6.4877	5.4189	7.1716	6.984	6.0157	7.2866	6.2871	6.731	6.366	6.7296	6.6809	5.9823	6.4189	8.0458	6.0277	5.2327	5.1619	9.8954	6.3143	5.9832	8.1179	8.4551	5.1518	8.1369	7.1557	8.1291	6.4039	6.2211	9.2679	7.0184	5.6185	6.5398	10.4476	5.9107	7.0459	8.1762	8.6453	5.3234	8.8897	8.029
PF3D7_1200600.mrna1_1	PF3D7_1200600.mrna1_1;2862	2862	7.3051	11.8716	5.7711	6.2744	6.1627	6.7725	7.1918	7.5312	5.1485	8.0592	6.2677	6.2948	5.8605	5.6162	6.6538	7.3595	7.9878	5.4744	11.2546	6.5641	9.6516	7.9672	5.8019	7.011	7.4982	5.3122	7.4211	10.3171	6.4443	9.5181	8.6958	5.942	5.954	7.7037	5.4253	8.7972	7.0276	7.907	6.9155	11.1884	9.4206	8.4857	5.4094	5.8866	6.5987	6.0402	7.6347	7.5312	6.3316	6.5501	6.3347	6.2449	6.7129	6.5127	6.7812	5.785	5.1465	8.3894	6.233	5.0622	5.7653	10.1915	7.0971	6.7025	8.2467	6.0367	5.4828	8.4186	6.9348	8.4267	5.5005	5.5919	9.2291	7.7874	6.4904	6.0607	10.5546	6.5824	6.7211	8.2213	6.6755	6.2852	8.7714	6.7725
PF3D7_1200600.mrna1_1	PF3D7_1200600.mrna1_1;2863	2863	9.2481	12.0315	6.7582	10.6158	6.6659	8.2911	11.4356	8.1781	7.6222	9.769	9.1491	8.3945	10.7724	7.7961	8.3655	12.4426	8.8787	11.0971	11.1822	8.7762	10.2086	11.7658	7.5404	10.0712	9.0392	6.6788	8.0245	10.7224	9.4206	10.7319	11.8462	7.6685	11.3266	10.1946	6.8267	8.1581	11.7434	11.9083	9.6032	11.8479	14.3648	10.0256	7.9752	7.8447	9.4626	8.9293	11.6363	9.9136	7.6624	12.8286	7.898	8.5285	10.7036	8.8175	11.244	9.7891	8.5688	12.6474	9.826	7.7177	8.417	10.0559	11.9255	9.5804	12.8095	9.5799	7.8336	9.1221	10.4362	10.6203	8.2737	9.2951	13.5516	9.4807	7.9322	7.9753	10.2124	9.2425	9.4903	12.867	8.9405	8.9085	9.7651	10.6546
PF3D7_1200600.mrna1_1	PF3D7_1200600.mrna1_1;2864	2864	9.4567	11.7857	6.9642	10.7261	6.8049	8.6619	11.3451	8.4399	6.4828	9.4739	9.0862	8.566	10.7514	7.1429	8.628	12.5552	8.9285	11.3317	11.0937	8.3353	10.45	11.5478	6.9955	10.5408	9.4564	7.5764	6.7236	11.1513	8.6696	10.5046	11.3302	7.1659	12.0631	10.381	6.842	6.102	12.2522	12.3393	10.8406	11.617	14.3581	10.1088	7.7647	7.3434	9.278	8.5814	11.8071	10.6666	8.4947	12.264	6.6915	8.2403	8.5404	7.3815	10.9462	8.9321	8.8451	12.1033	9.888	7.4747	6.9101	11.3854	11.3165	9.936	12.3088	9.1896	6.6897	9.9032	9.3304	10.5057	8.2355	9.297	13.0269	9.8114	7.9211	7.6765	11.1919	8.7517	10.2213	11.6267	8.7552	7.8091	10.1881	9.4203
PF3D7_1200600.mrna1_1	PF3D7_1200600.mrna1_1;2865	2865	9.3843	12.1747	7.3902	11.0916	5.5379	8.696	11.3383	8.5297	6.546	9.8213	9.315	8.4716	11.1868	6.7517	8.5892	12.4902	9.283	11.4359	10.2373	8.3994	10.6886	11.5419	8.2261	10.0686	9.2521	7.4366	6.493	10.0453	9.0867	11.0232	11.7028	7.1126	11.6012	10.2153	7.6004	6.8652	12.7027	12.6154	10.5358	11.5508	14.5056	10.195	7.8551	7.81	9.3955	8.0528	11.8678	10.8243	8.32	12.6361	6.5809	8.5073	8.0294	8.5231	10.8771	8.6313	9.1798	12.5262	9.7855	8.2513	9.9761	10.6893	10.9594	9.5487	12.3801	8.891	6.9226	6.8265	10.2897	10.549	8.261	9.2189	13.2478	9.9443	7.9714	8.7921	10.6062	9.2662	9.3771	11.9679	8.9426	7.3966	8.2201	9.4474
PF3D7_1200600.mrna1_1	PF3D7_1200600.mrna1_1;2866	2866	9.5615	12.6517	8.8425	10.9734	6.4216	8.7438	11.3461	8.8967	6.7925	9.7234	8.9218	9.2269	10.9356	7.5874	8.4697	12.6294	9.2071	11.0758	9.5228	9.1705	10.6246	11.8084	8.0593	10.1015	9.6761	7.6613	6.3003	10.1918	9.2317	10.6967	11.4533	8.2773	11.9838	10.1613	7.0879	6.9601	12.3405	12.4683	11.3975	12.1652	14.4825	10.5156	9.8605	8.8954	9.174	9.1781	11.9673	11.3183	8.9348	12.0746	6.9076	9.388	8.0591	7.5519	10.83	9.3825	9.358	12.441	9.8126	7.1294	8.1134	10.7871	11.0562	9.5552	12.0565	9.0388	6.8027	7.4894	9.8137	10.7257	8.7094	9.3572	13.4123	9.9337	8.0513	8.3239	10.7385	9.1339	9.8346	12.1322	8.4648	7.6048	7.7175	9.0283
PF3D7_1200600.mrna1_1	PF3D7_1200600.mrna1_1;2936	2936	7.2749	5.6605	6.9932	6.6397	6.1729	7.2554	5.5457	5.9748	6.0894	7.1859	9.2094	6.052	7.5967	6.85	6.1595	6.1202	5.4702	5.2223	5.251	6.5032	7.9406	7.3018	5.7708	6.751	7.8275	5.2968	5.5364	4.8659	6.3071	8.2841	8.4603	5.101	6.6301	8.6671	5.087	6.8542	7.5175	5.3674	6.3275	5.0281	5.6082	7.9884	6.9301	5.1914	5.8161	9.3153	5.8186	6.2466	7.6339	8.3211	6.1799	7.2958	7.3661	6.7297	8.212	10.1269	5.8878	7.0787	6.1928	5.4825	5.9484	7.7902	7.9149	6.0985	6.8514	8.1401	6.4561	6.9571	6.6572	7.8338	7.0323	4.9777	7.7414	6.0067	7.5454	6.524	10.0127	6.8869	6.363	7.0808	8.1882	6.9292	6.9697	6.9105
PF3D7_1200600.mrna1_1	PF3D7_1200600.mrna1_1;2937	2937	7.4037	6.7891	7.9936	9.6271	7.2522	7.9171	6.7274	5.757	8.1563	7.332	10.4435	7.9115	9.6973	8.5838	8.4366	7.5587	6.8564	4.6781	6.1342	7.5279	7.2483	8.7512	6.4938	7.1506	9.0817	6.2538	7.174	5.9891	8.0994	8.0281	9.9517	5.9828	6.8931	9.4753	5.7642	7.4251	8.4556	7.2124	7.0975	4.591	4.926	10.6245	7.6735	6.1574	6.9477	10.4083	6.7481	7.2202	7.5263	8.0373	8.1093	7.9969	7.3204	7.0853	8.6177	10.3427	6.4661	6.8936	6.2574	5.4376	5.5242000000000004	9.0176	8.7822	7.3184	9.0078	8.705	7.4812	10.9504	8.1644	7.3921	8.2539	5.9465	8.3055	5.8987	7.6278	5.9727	9.4082	6.9177	7.5495	9.5957	8.4633	8.4665	11.3458	8.2825
PF3D7_1200600.mrna1_1	PF3D7_1200600.mrna1_1;2938	2938	7.3768	6.1447	7.3062	9.1467	7.1121	7.2612	6.9529	6.6342	7.1728	6.0266	9.9086	8.6046	9.5033	6.7836	7.3085	8.2382	6.8593	6.5647	6.8283	7.9912	7.4844	9.5657	6.0079	7.7997	8.975	6.9113	8.6959	5.6736	7.9285	8.7849	10.4671	5.6571	8.2651	10.0043	7.0423	8.7732	8.6454	8.4169	7.4243	5.4522	5.7002	10.2829	8.6874	7.1486	6.3221	10.7907	7.2254	7.8644	8.8123	7.9472	7.6871	9.6883	6.9522	6.3194	8.9944	11.0035	6.0522	7.3529	6.1793	6.5494	5.0444	9.3321	9.2499	7.3461	9.4875	8.9297	7.6188	10.0937	8.6361	7.9416	8.3567	6.224	8.3321	5.7842	7.4528	6.0974	9.5999	7.7151	7.586	10.0917	8.9424	8.9463	10.4246	8.9676
PF3D7_1200600.mrna1_1	PF3D7_1200600.mrna1_1;2939	2939	7.553	7.34	7.2682	9.9094	8.7301	8.3349	8.5182	9.1367	8.2806	7.7419	10.6142	10.4457	9.9662	9.8301	8.6908	9.3716	9.3202	6.2016	7.4197	7.621	7.8094	10.3063	6.3425	8.4716	10.5623	7.3241	8.1104	6.3273	7.8573	8.0368	11.3869	5.7842	9.0132	10.941	6.3799	9.516	10.0854	8.2908	8.9811	6.5937	7.0159	10.7491	10.6891	5.4263	7.0173	12.9339	8.2142	8.3131	9.0813	11.8587	9.1818	10.7231	7.5232	9.0079	9.4531	12.3936	5.9009	8.8384	7.0742	7.0895	6.2254	10.2892	9.4296	8.3096	10.3519	9.5013	9.8382	10.9612	9.9647	9.8312	9.6035	5.6738	10.0017	6.9155	7.7237	6.067	9.9583	8.1177	8.5785	11.3141	10.4088	10.5914	11.2888	11.2166
PF3D7_1200600.mrna1_1	PF3D7_1200600.mrna1_1;2940	2940	7.8768	6.8424	6.7754	9.0732	7.9694	7.6443	6.6492000000000004	5.9103	7.3474	7.5017	11.0497	8.5221	9.2009	8.1162	7.7393	7.2044	8.5291	5.6755	8.4387	7.2733	8.8583	9.4714	5.7482	7.966	8.8829	5.5217	7.7253	7.2365	7.2152	8.327	10.254	4.6576	8.2841	9.3716	5.8115	7.7542	7.8258	8.0262	7.4365	5.4057	3.8629	9.7662	8.3207	6.1459	7.2042	11.3355	8.1324	7.5242000000000004	7.963	9.5746	7.2244	9.1377	6.9891	6.9771	9.9045	10.5011	5.6522	7.5604	6.4744	7.4665	5.4656	8.7632	8.3751	9.9061	8.4232	8.1026	8.178	10.2832	7.5326	10.2139	8.9211	6.0461	8.2526	6.5152	8.4204	5.4121	9.2483	6.7101	9.4195	8.0877	8.7437	8.9694	10.3513	7.9161
PF3D7_1200600.mrna1_1	PF3D7_1200600.mrna1_1;2941	2941	7.2771	5.9423	5.8595	8.9209	7.2891	6.8431	9.1716	10.8191	7.6813	7.8415	8.6136	9.9051	9.2734	7.7939	7.9186	7.8053	10.6772	6.1075	7.3491	7.6447	8.3184	10.0114	5.8089	7.1081	9.6171	5.7087	7.7733	6.7195	7.8895	8.2985	11.3271	6.2081	6.8736	9.6977	5.7785	8.6769	8.6369	9.2131	8.9493	5.9914	6.3549	9.8776	8.7751	5.4915	6.2625	11.1966	9.2526	9.1994	9.393	9.9067	7.9949	9.6374	7.8607	8.9381	9.6362	10.9772	6.201	7.5428	6.7424	7.275	4.6988	9.1239	8.8566	8.6778	9.1614	8.8858	8.4874	10.437	7.9069	9.8282	9.0244	5.5901	7.9045	7.4807	7.9803	6.6097	9.9498	8.3092	8.211	10.1462	8.9862	9.6054	10.5415	8.4681
PF3D7_1200600.mrna1_1	PF3D7_1200600.mrna1_1;2942	2942	6.6166	5.8006	6.9371	9.1478	8.3112	7.6004	7.1038	7.0383	7.8655	6.9707	7.0772	8.5459	9.2096	8.7348	6.9917	7.0235	7.136	5.2521	5.6974	6.7416	6.4624	7.3301	4.8273	5.9547	8.8183	6.4449	9.5641	6.7823	7.5678	7.0171	10.2466	4.7404	6.7101	8.8563	6.5764	7.9832	7.9605	8.5458	8.9774	4.7533	5.3391	10.6302	10.3199	6.2359	5.6522	11.8679	8.4955	9.2432	9.0213	11.1373	8.7246	11.1582	6.4428	6.6033	6.2865	11.4164	6.2394	7.0851	6.6921	8.0019	5.6977	9.1601	8.7685	7.9138	9.6027	9.2463	9.9107	10.8292	9.3204	5.7104	9.7854	5.8025	8.4885	6.6972	8.2765	5.8696	9.6923	7.4679	8.1379	11.0636	9.0223	10.8466	10.7742	9.7464
PF3D7_1200600.mrna1_1	PF3D7_1200600.mrna1_1;2943	2943	7.5215	6.0575	7.0781	8.5608	7.2795	7.363	7.4947	6.4096	7.7063	7.2464	7.6771	8.2049	8.9951	7.8288	7.7242	9.0241	6.6275	6.0622	6.3884	7.1537	8.0573	9.4793	5.1643	6.3915	7.3888	5.9759	8.3262	5.5264	8.0272	8.1455	11.6206	3.856	6.253	7.2687	6.7163	8.2139	8.9906	9.1265	10.3772	3.9174	4.8639	10.2071	8.6123	6.1191	6.9494	10.2392	7.7923	10.0443	9.5903	10.0102	8.5418	9.8659	6.8919	6.4998	6.945	9.874	6.2273	5.6479	6.0736	8.7276	5.8066	9.553	8.2023	7.1497	8.4128	9.2955	9.2575	9.7948	7.5539	7.2511	8.2912	5.7046	7.7023	7.0608	8.3319	6.6771	9.6015	6.7966	7.5728	10.3697	9.3064	9.4515	10.1648	8.5196
PF3D7_1200600.mrna1_1	PF3D7_1200600.mrna1_1;2944	2944	7.293	6.6044	6.535	8.4034	6.8092	7.4507	7.4593	5.7471	7.9358	8.0045	7.4744	7.0919	8.5276	7.6388	7.8099	8.538	6.8885	6.6414	5.2566	7.3186	7.5765	8.2702	5.6806	6.3298	7.5468	5.9805	7.9029	5.8741	7.8102	7.9698	10.5707	5.2141	6.4405	7.9995	6.0747	7.2864	8.2429	9.1198	9.8049	5.3118	7.253	9.8892	6.5785	5.8912	7.0932	8.9006	8.2056	9.691	8.0748	8.439	7.8741	8.0675	8.682	7.0215	5.9718	8.4065	6.8746	5.9646	7.1733	10.0493	6.2163	9.2438	9.2566	7.9696	8.7082	8.0994	8.5022	9.0398	6.6964	6.5021	7.3667	6.1906	7.0029	6.6981	9.7642	6.5859	9.9893	8.0195	8.3466	10.162	8.4711	8.9261	9.437	7.0866
PF3D7_1200600.mrna1_1	PF3D7_1200600.mrna1_1;2945	2945	7.4692	6.1729	6.8544	6.1191	5.8222	6.2024	6.2422	5.8048	5.9248	7.8005	6.9264	10.0396	7.075	5.2153	6.8743	6.9939	6.4949	4.295	5.9112	7.0675	7.9606	8.4935	5.3733	7.113	7.0862	6.1942	7.1053	6.2305	7.3427	8.2013	9.0387	4.7724	7.0313	7.1079	6.0002	7.7856	7.9277	8.0161	9.8169	5.0687	5.4532	6.267	6.8445	5.8714	6.9281	10.4316	7.8027	9.2887	5.76	6.4537	5.9973	6.9046	6.1528	6.7842	6.6584	10.9912	6.2005	5.7511	6.856	9.4268	5.7282	7.6798	6.4489	7.456	5.7074	7.6473	6.9714	5.7541	6.8936	6.573	6.4187	5.9229	7.0468	6.6206	9.0171	6.5477	8.5916	7.0665	7.5419	8.2533	8.1622	7.9071	6.8685	6.9649
PF3D7_1200600.mrna1_1	PF3D7_1200600.mrna1_1;2946	2946	9.3942	6.5367	6.861	6.8311	6.3528	7.5846	7.4612	5.7666	7.8476	8.3168	6.685	6.3915	7.2464	7.0647	7.3208	8.0763	6.6251	5.5589	6.0175	6.7119	8.7001	8.0599	6.0777	5.4057	6.417	5.4236	10.6696	6.7823	6.8982	8.8745	9.3888	4.9359	6.4293	6.9771	5.135	9.3075	8.0278	9.7157	9.8654	5.6447	4.8856	5.7466	5.8782	5.6901	7.3883	6.7815	8.8208	9.9556	5.7692	6.2758	5.9446	6.0186	6.8732	6.2151	6.5037	6.9348	6.6104	6.6554	6.3837	9.0408	5.4209	7.6656	6.6854	7.6806	6.6234	8.1365	8.0106	5.5151	6.3221	7.1537	6.2546	6.1493	6.9907	7.6614	9.3348	6.472	8.4658	5.8352	8.1208	7.4635	8.3473	8.7324	6.3386	5.8225
PF3D7_1200600.mrna1_1	PF3D7_1200600.mrna1_1;2947	2947	7.4806	7.1791	6.3443	6.8887	6.029	6.1117	5.439	6.6676	5.8017	7.9549	5.3512	5.9333	5.9413	5.4594	6.88	5.7479	6.438	6.525	6.4443	8.2362	7.7861	6.3933	6.3477	7.3345	6.414	5.0862	5.4578	5.0794	8.3342	8.2315	7.7376	5.6594	6.9218	6.7961	5.3978	5.7605	6.6956	7.0619	8.2919	6.1963	5.9305	8.0152	6.582	6.5239	7.8472	6.3633	7.3035	9.0628	5.1799	6.7646	6.2172	6.4825	6.3993	6.1508	6.2477	6.2963	6.4096	6.8066	7.1295	8.0513	5.9064	7.4937	9.4617	7.706	5.8465	7.2123	7.9091	6.3551	5.7879	6.3628	6.1465	7.0275	5.4084	8.0522	8.1765	6.8158	8.4403	8.2007	8.1367	7.1024	7.5948	8.095	6.5323	7.4466
PF3D7_1200600.mrna1_1	PF3D7_1200600.mrna1_1;2948	2948	7.5636	6.1967	6.3808	6.7752	6.0674	5.8999	6.07	6.5538	6.1595	7.7776	6.1769	5.7051	5.3551	5.3092	7.1199	5.3313	7.3798	7.2882	6.4248	7.2595	8.1663	6.202	6.5503	7.5587	6.4244	5.8602	5.9821	6.3309	7.3358	7.8736	7.5159	5.6141	7.4016	6.926	5.2024	6.3915	6.37	7.32	8.301	4.7703	5.9446	6.8639	6.2464	5.9912	6.8902	6.4827	7.2341	8.5876	4.9878	6.8874	5.263	7.0568	7.2196	6.3122	7.049	6.4474	6.4874	6.8063	6.7526	7.5235	5.6696	7.5981	7.6559	7.4656	5.846	7.4147	6.7965	5.8814	6.9993	6.9997	5.8099	6.552	7.6931	8.1064	7.6472	6.9461	8.425	6.224	7.6033	6.9137	8.0237	8.2212	7.2056	7.1082
PF3D7_1200600.mrna1_1	PF3D7_1200600.mrna1_1;2949	2949	7.2543	5.8723	7.112	6.4153	5.1799	7.0369	5.6064	6.702	6.0025	7.527	6.9623	5.6259	5.9914	5.9312	6.2313	5.4976	6.8152	6.3478	7.3245	7.0889	9.078	6.3602	6.4975	6.8471	6.102	5.2334	5.858	6.257	7.4082	8.7258	7.3898	4.6582	6.9514	6.4914	6.0164	5.7842	5.4091	6.8942	6.5636	5.9208	5.1285	6.5064	5.4496	5.7361	6.3063	6.9204	6.9858	6.7694	5.6056	5.9115	6.212	5.8718	7.2949	7.042	7.1666	6.021	8.0568	6.5749	5.9397	6.2494	5.6927	7.4196	6.8725	8.0986	5.5432	7.1234	6.7007	5.9579	7.9964	7.0349	6.1526	7.2162	7.4769	6.9667	7.4873	6.3147	8.9436	6.7058	8.5271	7.2393	6.9336	7.2593	7.034	7.7018
PF3D7_1200600.mrna1_1	PF3D7_1200600.mrna1_1;2950	2950	7.6473	6.2413	7.0895	6.4055	5.7578	6.4545	6.0141	7.9296	6.3925	7.5118	7.2973	6.2988	5.8968	6.6757	7.1077	6.1829	8.0011	5.7584	7.8625	7.6596	8.0941	7.0852	5.8851	7.3659	6.4012	3.5934	5.6389	6.3738	8.0859	8.0657	7.9206	5.5549	7.109	7.3084	5.3799	5.2906	5.7602	7.9444	6.8449	6.0168	5.7285	6.4811	6.3696	5.3327	7.1253	6.9506	7.8768	7.8514	5.7225	10.8022	6.0624	5.4336	8.137	6.9914	6.781	6.414	7.0446	7.6465	6.5914	6.0968	5.7007	8.2826	7.2613	9.3735	6.4096	7.4441	8.2578	7.3232	7.52	7.6792	5.7806	6.5691	8.4284	6.2839	7.5178	5.8662	8.8482	6.6333	9.296	7.2077	7.4093	8.6712	7.6315	6.5609
PF3D7_1200600.mrna1_1	PF3D7_1200600.mrna1_1;2951	2951	7.4162	6.3391	5.4243	6.1965	6.939	6.4861	4.9364	5.8731	5.1173	8.3335	8.0557	5.7811	6.3455	6.414	6.0426	4.9064	6.3712	4.6352	8.4291	6.0132	7.9398	5.3851	5.9773	7.0098	5.2296	4.4189	4.8237	6.4063	7.4057	7.3316	6.0186	8.0329	6.6706	5.4131	5.6803	4.2787	5.7063	5.435	6.3255	6.1971	6.5304	5.5043	6.0259	5.3345	7.2511	5.1387	6.6774	6.712	5.3374	4.7798	5.6326	5.2016	6.353	5.8999	5.9479	5.2998	6.5771	7.7445	5.7123	6.2174	5.2234	6.619	6.649	7.4361	5.1497	7.0807	5.3547	6.5625	6.9807	6.4481	5.7271	5.7279	9.2323	5.9875	7.3528	5.3861	8.3323	6.0166	7.7255	6.7397	7.6013	5.6238	6.1252	7.849
PF3D7_1201400.mrna1_1	PF3D7_1201400.mrna1_1;78	78	5.4426	5.478	6.6073	4.915	3.2869	5.8384	4.0099	6.818	3.0618	7.4545	3.2265	4.4039	5.087	3.4647	5.7104	6.2759	6.3806	10.3825	3.1651	5.9064	8.8887	3.406	4.985	5.8746	5.2165	3.6993	7.5911	4.6194	6.4133	8.1158	5.1346	2.6462	5.7085	5.5934	3.9288	7.7829	4.5097	4.3716	7.2057	4.1779	3.9579	4.1473	5.2067	5.5027	4.2957	9.3978	6.1813	6.5143	5.0527	2.2016	6.0155	6.045	4.3391	4.3923	5.7412	9.6321	4.8895	6.4063	4.9345	9.5859	3.7538	6.4376	8.4433	4.3771	6.1514	4.7054	4.6218	4.4957	5.8955	5.9864	9.2456	4.7586	6.3118	4.8505	9.4445	4.7814	7.627	6.9672	5.632	6.7794	5.2048	3.7027	5.1387	6.89
PF3D7_1201400.mrna1_1	PF3D7_1201400.mrna1_1;79	79	5.8617	5.0418	5.07	4.7986	3.4751	5.0343	5.5195	7.1486	5.0772	6.254	4.0347	3.2854	3.7312	4.1235	4.6662	5.3027	7.2814	10.2738	3.3896	5.3834	6.4474	5.0488	4.701	5.0665	5.2854	4.5236	6.4709	5.2165	5.8565	6.8115	5.441	4.1977	4.8629	4.3052	4.7819	5.625	4.1707	4.1334	4.0179	3.5497	3.0993	5.1631	5.4104	4.2743	4.0626	5.7698	5.3434	2.729	4.8369	4.359	6.3198	4.6747	5.1981	4.7208	6.3952	5.3684	4.2126	5.6215	4.8792	3.9098	4.1449	6.3526	8.9775	5.1695	5.9369	3.1635	4.3957	8.0939	6.3315	6.5771	4.4229	3.9203	5.9674	5.2559	5.4236	5.3071	6.273	7.8105	5.7285	6.3167	2.6392	2.8278	8.7555	7.3583
PF3D7_1201400.mrna1_1	PF3D7_1201400.mrna1_1;80	80	5.803	5.0963	5.275	4.6764	2.9946	5.1056	6.4479	7.1575	3.2972	7.1315	2.7527	5.1334	4.0609	3.3618	5.3381	4.1342	7.0584	10.3933	3.5311	5.7439	7.1216	4.4229	3.7115	5.0802	4.7639	4.1276	6.516	4.1946	5.7398	7.034	5.3927	2.111	5.0934	4.354	4.408	6.3507	4.3554	4.8924	5.408	2.2016	3.8659	5.4841	4.7661	5.6738	4.025	5.6308	5.233	4.1185	4.3147	4.3448	6.2036	4.7371	6.7798	5.434	7.2543	6.2344	4.4983	5.9047	5.6741	5.3262	5.2376	6.9729	7.3694	5.2627	6.537	5.1073	4.7944	7.683	4.9117	6.3553	5.5829	4.4026	4.0197	5.2994	5.1428	5.1815	7.7232	6.5965	5.7485	7.4778	6.1085	5.0909	8.0301	7.9125
PF3D7_1201400.mrna1_1	PF3D7_1201400.mrna1_1;81	81	5.2133	5.142	4.7049	5.3273	4.765	3.9449	5.7772	7.0241	2	6.9479	3.0426	4.8017	4.8445	2.7115	4.0259	4.193	7.5509	6.2479	5.0063	5.2365	6.2498	3.5059	5.5762	4.1707	5.6682	4.4575	5.2649	4.916	4.649	6.2968	4.7939	4.9203	4.0418	4.9231	3.6462	4.8669	5.1906	5.278	4.3205	4.7549	4.5122	4.6594	4.4588	3.8856	4.3709	5.4439	4.5686	4.0045	0.3674	5.0518	5.6499	4.1731	4.6076	6.0029	6.9223	5.5732	1.3103	5.7889	5.5463	4.6017	5.7271	7.4671	10.1898	5.5564	6.0868	5.7474	5.2334	6.7342	5.8557	6.1753	4.9083	4.8909	6.0639	5.0721	4.4744	5.1989	8.161	6.7762	5.5659	6.0995	6.7464	4.2795	7.2007	7.8974
PF3D7_1201400.mrna1_1	PF3D7_1201400.mrna1_1;82	82	6.9832	7.6289	7.6651	5.6605	1.8758	6.1882	8.0201	9.5832	4.5521	8.7434	4.8374	6.4358	5.2728	3.1603	5.9004	7.3175	9.7097	8.1466	4.6112	6.3759	8.0318	5.7798	5.784	7.5739	6.5388	3.5021	7.1793	4.9607	6.1039	7.7009	6.488	3.6276	6.0853	6.0083	4.4764	7.7789	8.2906	6.2549	5.796	4.0027	5.7729	3.8629	5.2746	6.0253	5.4796	8.8438	5.6215	5.8212	5.0067	5.496	7.2056	6.4986	7.8584	5.6017	7.8375	7.2804	6.648	5.6384	5.9805	4.9217	6.5446	8.2221	10.8233	5.6798	7.796	6.8955	8.0314	10.0091	7.7278	7.5521	6.8457	7.1624	6.7605	6.0772	6.6106	5.9745	8.8402	9.4605	6.5743	8.3229	7.7432	8.882	10.6054	9.3507
PF3D7_1201400.mrna1_1	PF3D7_1201400.mrna1_1;83	83	6.7207	7.6441	6.0738	5.575	4.7098	5.4803	6.3796	7.7276	3.957	8.4052	5.7584	5.9381	5.4104	3.5632	4.7939	6.4403	8.1531	6.067	4.2227	3.3813	8.6156	5.5072	4.1119	10.0726	4.854	4.5789	6.8739	4.7913	5.9484	7.5443	5.5546	5.0815	9.9106	5.8135	5.1152	6.1526	6.4232	6.96	6.2439	7.6248	5.6882	3.843	5.4793	6.3429	5.7916	6.487	6.5463	5.2521	4.5963	5.9076	5.9807	5.516	5.8907	5.1699	6.194	4.5783	6.0555	6.4507	5.2165	5.323	5.5091	7.9855	9.6334	5.0343	7.991	6.367	6.5254	8.8142	4.8972	6.5532	4.712	4.848	6.5613	5.7374	5.6008	5.6355	8.7798	8.5681	6.2329	8.2651	6.6991	6.4065	9.26	7.6245
PF3D7_1201400.mrna1_1	PF3D7_1201400.mrna1_1;84	84	6.9938	9.3707	8.1925	6.3809	6.0204	6.3983	10.0486	10.531	5.9224	7.9599	4.9741	7.7888	6.1791	5.7578	6.6433	9.0486	10.9199	6.6138	4.6294	6.2116	9.6541	5.9291	6.0712	11.8691	5.9006	4.2403	10.0821	5.8019	6.2621	9.3476	7.2678	5.4172	11.6803	6.1685	4.8714	10.1396	8.519	6.7424	12.9931	9.1901	6.2731	4.9777	7.2382	7.8333	6.4519	7.4268	6.5022	12.8479	5.5144	6.0411	6.3386	6.2698	7.7907	5.8263	7.5176	5.7965	7.1636	6.3074	6.7588	5.7328	6.047	7.9622	11.6502	5.568	8.7001	9.5025	8.3271	11.2739	7.6112	7.0134	6.5774	9.8584	7.1582	7.4405	7.0303	6.4481	9.431	10.9706	7.2588	9.1315	9.41	9.4974	11.8613	8.4763
PF3D7_1201400.mrna1_1	PF3D7_1201400.mrna1_1;85	85	8.5978	8.541	7.3892	6.2769	6.3105	10.4321	9.7233	10.1349	5.6585	8.3872	5.4692	7.3696	7.1051	5.8186	8.616	6.9406	10.4663	5.6899	5.9738	7.1425	10.892	6.6991	6.3496	11.8019	6.8836	5.9432	10.1544	5.8084	7.063	9.8966	7.3507	3.943	11.5444	7.6569	5.5091	9.8891	7.2519	7.8291	7.6952	7.3966	6.8815	5.4121	7.1672	8.9518	7.6478	6.9717	7.0236	7.7501	5.3245	7.6802	7.2469	6.4856	6.8393	6.0843	9.3885	4.6188	6.5	9.273	6.6241	8.1457	5.5435	7.6101	12.7666	6.0564	9.2124	10.6661	7.5196	10.0568	7.2861	8.8672	7.1079	7.3033	9.5366	7.2557	8.109	7.33	8.8539	11.585	6.9291	9.1631	10.235	7.529	10.1775	8.948
PF3D7_1201400.mrna1_1	PF3D7_1201400.mrna1_1;86	86	7.5576	8.2643	8.1953	6.513	5.9558	7.5626	10.1681	10.442	5.7703	7.825	5.8273	7.9904	5.5201	5.3628	7.3118	8.6855	11.4416	2.441	5.9191	7.0783	11.2988	6.7014	5.1719	11.8827	5.9016	7.5641	9.905	6.4971	7.3205	11.1448	8.875	5.3837	11.648	7.0786	6.577	9.9228	8.5554	7.2132	7.6266	7.501	6.6143	6.6023	7.0455	9.0091	6.3393	7.4111	7.6046	8.459	5.946	6.5127	5.5404	5.3551	6.5108	5.9614	8.8061	6.4348	7.6084	7.3569	6.2014	6.6084	5.5135	8.1253	10.8246	6.5045	8.6037	9.8777	7.4413	11.0301	8.1856	8.2757	5.921	8.5511	8.1359	7.0015	7.0522	6.3738	8.5755	10.8054	8.7956	8.6962	10.2847	7.8995	11.2692	9.262
PF3D7_1201400.mrna1_1	PF3D7_1201400.mrna1_1;87	87	8.0356	8.4981	7.1397	6.5457	5.4067	7.9679	9.3844	10.0575	4.3248	8.5986	5.8102	6.1639	6.9189	6.4444	7.6643	7.4873	10.4086	6.1283	6.7313	5.4874	9.8341	7.2853	6.132	11.5712	6.7315	11.0108	9.8839	5.4861	6.4237	9.202	7.9133	4.8283	11.5125	7.3521	9.7405	9.7219	7.2397	7.6397	6.2876	7.7949	7.1954	4.0409	5.5662	8.6499	7.5578	6.5294	7.0785	5.3698	5.3971	6.9941	5.7973	5.9165	5.106	6.5945	7.5374	5.5254	7.174	7.3776	5.3816	6.5583	5.732	8.7986	10.3249	6.4231	8.0632	7.9602	6.9103	9.0651	6.4611	7.6772	7.0251	7.1952	8.1378	6.297	8.041	6.1595	8.9943	8.714	6.7944	8.1317	8.1254	6.4683	9.6454	8.7855
PF3D7_1201400.mrna1_1	PF3D7_1201400.mrna1_1;88	88	7.4298	9.0984	7.0726	7.2214	8.7791	7.489	10.4451	11.3561	8.656	7.2988	6.3839	5.9841	6.9398	9.0661	7.2412	6.9911	12.0054	4.7137	5.3338	6.1809	11.0244	4.7703	6.1633	11.9037	6.4028	9.3285	10.171	5.3096	7.492	10.0229	7.0278	5.0682	11.6056	7.4472	8.2413	10.2012	7.6907	9.2145	7.2732	8.4676	6.9138	5.155	9.5344	11.138	5.8379	6.6669	8.0982	6.9507	5.1922	10.3355	5.4673	5.86	5.5729	5.9944	7.8361	5.4565	6.8158	8.7027	6.0345	6.3363	7.3374	8.3426	11.1139	7.2763	8.7883	9.1018	7.1379	9.8417	7.56	7.9995	6.4087	7.4562	9.8968	6.2174	7.6913	6.5659	9.2776	10.1363	7.9387	7.6061	9.0248	7.4987	10.109	9.766
PF3D7_1201400.mrna1_1	PF3D7_1201400.mrna1_1;89	89	5.9773	9.6326	9.0031	9.9751	6.3604	7.4807	10.9794	11.9746	6.6876	7.9149	7.3143	7.679	9.613	7.0992	6.8858	8.4509	12.233	7.1982	6.097	7.6106	11.9659	6.8149	7.3734	12.3314	9.7362	7.2902	10.3628	6.2246	9.3289	10.6134	7.97	6.9988	11.6565	10.3148	7.1809	10.3327	8.4629	9.1661	7.6345	8.9855	7.6376	5.8347	9.46	10.5309	6.6362	6.7141	9.3128	7.5634	6.2319	9.2299	6.5239	6.5987	6.6675	6.5187	7.7914	6.3866	7.3547	9.0674	7.4942	6.5029	7.74	8.2232	10.803	8.5949	9.9521	9.7389	8.3935	11.3405	8.9095	8.0066	7.3608	7.8552	10.0281	8.1382	7.5359	7.6446	8.8576	9.8798	8.9545	10.0092	9.6255	8.2212	11.719	9.6447
PF3D7_1201400.mrna1_1	PF3D7_1201400.mrna1_1;90	90	7.3961	10.1025	8.9482	8.8973	6.3916	7.533	11.3072	12.1285	7.087	8.1155	7.0624	7.0283	9.3	7.3159	7.5699	8.2574	12.5036	6.9243	7.0113	7.9154	11.7681	8.4427	8.2528	12.4641	11.3138	7.081	10.722	6.6728	7.8234	9.9017	7.9756	8.7991	12.0197	11.7803	6.8021	10.4773	8.1403	8.7037	6.9304	9.0606	7.3007	8.7424	7.9806	10.344	6.6651	7.2229	8.6311	7.0988	5.7845	8.6861	7.0406	7.5984	7.4556	6.7867	7.7708	6.8781	7.2321	9.0696	9.6254	7.0675	12.0362	8.5412	9.6196	8.6673	9.6669	9.7238	7.536	10.3598	8.5428	8.0671	6.6837	6.9837	9.7178	9.5831	7.2478	10.4724	9.333	8.8244	8.8347	9.9005	9.3655	7.7591	10.5271	10.2385
PF3D7_1201400.mrna1_1	PF3D7_1201400.mrna1_1;91	91	10.6289	10.8333	9.0224	9.3665	5.8557	7.0397	11.1657	12.1403	6.6382	10.4558	6.7984	8.0465	9.5551	6.69	6.7229	9.2551	12.4492	4.5826	6.8147	7.6242	9.7215	9.4859000000000009	7.1938	12.4796	11.610900000000001	7.6677	10.5063	6.8152	7.3219	7.9836	9.6274	7.4289	12.0108	11.9015	7.3969	10.5899	7.9579	10.3246	6.619	10.5556	10.2325	9.6123	8.7104	11.1258	10.9192	7.2294	9.4619	6.8378	5.4548	6.6237	7.5841	6.784	5.3288	6.7564	7.5294	7.6151	6.6672	10.2513	10.4827	7.6066	5.4867	7.7629	6.3531	8.5692	10.3048	9.3844	8.574	10.5767	7.8001	7.9056	7.2086	7.4023	10.2697	10.4834	8.4061	6.4474	8.6948	6.5664	8.1919	10.2216	9.0779	8.5495	10.8081	9.5995
PF3D7_1201400.mrna1_1	PF3D7_1201400.mrna1_1;92	92	10.448	10.576	8.0769	9.0441	8.0136	7.3236	10.3602	10.9207	6.9989	10.3592	7.0302	7.0999	9.4616	8.0835	7.3539	8.5477	11.1146	5.9248	6.2257	8.643	10.8008	8.8616	7.8482	12.194	7.2862	5.9953	10.2498	4.6893	8.5216	8.3337	8.9667	8.4683	11.9057	8.1992	6.7351	10.0793	7.6726	10.2323	8.7412	10.7602	9.7562	8.8659	6.7109	8.3569	10.5608	7.0219	9.8029	7.8104	5.738	7.6454	7.755	6.5625	5.1783	6.6585	6.2874	6.3262	5.7882	9.8393	10.4233	8.8333	5.6352	7.2925	7.9353	7.0053	8.9165	7.241	7.3337	9.1704	7.0485	8.0091	6.5801	7.2998	10.2077	10.5208	9.1904	6.9386	8.75	7.1294	7.4735	9.5217	7.5145	7.4936	10.0652	8.1573
PF3D7_1201400.mrna1_1	PF3D7_1201400.mrna1_1;93	93	10.2052	10.6165	6.2728	9.3936	6.4433	6.7327	10.0461	10.8486	5.5084	10.4329	7.9366	6.7973	9.5198	6.0997	6.8611	8.837	11.2343	5.5419	6.3705	8.4574	10.8879	8.948	7.1805	12.4648	6.2178	7.7098	9.7077	5.6798	8.7395	8.4785	8.9639	7.6666	12.2397	6.325	7.6564	9.6871	7.8876	10.0035	10.8595	10.3529	9.7868	9.3169	7.6852	8.4586	9.9514	6.2602	10.0252	9.9943	5.9649	6.5759	7.6185	7.1257	5.8595	6.5295	7.0875	6.0936	6.2357	9.0477	10.3977	7.5597	6.5138	8.124	8.0763	6.4194	8.8307	7.0559	5.6704	8.9629	6.8964	7.9396	6.5527	6.9827	9.9981	10.2535	8.3733	6.6441	9.0466	7.8644	7.1014	8.7969	7.2833	6.4983	9.6815	6.7513
PF3D7_1201400.mrna1_1	PF3D7_1201400.mrna1_1;111	111	6.6452	4.9231	5.7753	5.4057	5.1855	5.3764	6.3999	6.4665	4.5078	6.6336	5.9086	5.3161	3.9505	4.9011	5.2716	6.264	7.1565	6.6132	5.3554	6.5871	6.2972	5.4989	6.5866	7.5916	5.3621	2.9317	11.2906	5.2836	6.3717	6.8691	5.5223	6.0268	7.4425	5.2581	5.0777	11.1605	6.2748	6.1699	5.6358	3.7897	4.9745	5.4809	5.281	5.9754	6.6914	8.2424	7.3718	4.7247	4.6276	5.2869	5.3809	5.8344	5.8701	6.6631	5.0435	8.5101	5.8831	5.7425	5.6747	5.2353	6.4943	6.717	5.6966	5.2861	8.293	6.5315	4.7866	7.3086	5.0466	5.438	8.1848	6.6515	7.4921	6.0533	8.4093	6.8686	8.3925	5.1152	7.0972	9.6248	6.2494	6.2703	7.5635	5.2319
PF3D7_1201400.mrna1_1	PF3D7_1201400.mrna1_1;112	112	7.2353	6.1965	5.3295	5.6837	5.4676	6.4893	6.4182	6.5872	4.9598	6.5682	6.2604	6.3995	5.4453	5.0148	5.4226	6.5978	6.4315	6.4353	6.2413	7.1729	8.0225	5.861	5.2342	12.0455	5.7342	5.3611	6.1997	6.3291	6.7586	7.7542	6.7297	3.8359	12.3998	6.4351	5.3576	6.0378	5.3266	5.8189	5.3391	4.8197	3.9231	6.1609	6.0161	6.6157	6.2787	5.2525	5.2739	4.8339	3.8063	5.2071	5.985	6.7466	5.9488	6.1619	7.72	4.5053	5.5075	5.723	5.8652	8.3063	6.1418	7.3082	6.1148	5.8829	5.4439	6.3604	5.9676	7.5215	6.0881	7.3739	4.9236	6.0693	8.9696	6.3875	8.6595	5.4611	8.6125	5.3512	6.7865	6.3719	6.0657	6.3098	8.1398	6.7761
PF3D7_1201400.mrna1_1	PF3D7_1201400.mrna1_1;113	113	7.4722	8.3927	7.1785	8.2569	6.2077	6.8412	6.8904	5.7007	6.5138	7.668	8.2944	7.1333	6.5625	6.0747	5.6977	8.5065	5.9644	6.787	6.2515	7.9952	8.2877	4.7137	6.9003	7.7859	5.0652	4.4416	6.2307	6.1167	8.4034	8.0827	6.0672	6.5234	8.372	6.7522	4.9575	6.1603	7.3543	7.1828	5.1811	7.0627	5.1993	6.9209	5.5629	6.6851	6.3731	9.2521	7.6336	5.7096	5.0018	6.554	5.9619	5.3757	6.035	7.9141	10.354	8.4733	6.2536	5.9399	6.5407	9.7299	6.1613	9.0358	8.2227	8.027	4.4828	6.6837	6.1293	7.9296	5.898	10.3748	8.8961	6.3083	7.7568	6.9293	9.8639	6.7753	9.9639	7.1119	7.9277	6.535	7.1381	7.447	8.3835	5.7227
PF3D7_1201400.mrna1_1	PF3D7_1201400.mrna1_1;114	114	6.9032	7.2038	6.0155	6.55	4.8364	8.7076	5.9857	4.6513	3.9607	6.5228	6.3432	6.4517	5.3111	5.3576	8.9576	6.3158	5.128	5.0626	5.2418	7.1647	8.6824	4.5329	5.0644	6.2557	5.1643	4.0687	6.3228	4.7203	5.9165	6.5458	5.2832	4.7745	7.1076	5.915	3.8836	5.7312	5.0704	6.6075	4.855	6.5733	4.5154	6.3942	5.0413	5.887	5.904	10.1962	8.2629	2.6982	5.3906	7.3458	5.7557	4.393	4.6673	6.7297	8.1675	10.3843	5.0347	7.2879	5.8829	7.4485	6.4617000000000004	6.9132	6.4955	6.784	5.4087	5.7576	6.2016	6.2707	6.2887	8.5727	10.0053	5.4525	7.9861	6.1851	7.8903	5.7065	8.6785	5.9477	6.6314	6.4906	5.5543	6.2613	6.7134	5.1607
PF3D7_1201400.mrna1_1	PF3D7_1201400.mrna1_1;115	115	6.7523	5.79	6.0244	6.0424	4.1342	7.5975	6.0548	6.692	5.1039	6.8989	6.3759	7.9942	5.2079	5.3071	7.2127	6.7829	6.3407	5.9736	6.5895	6.4687	8.3339	6.4625	5.0738	6.5792	5.8048	2.6781	5.953	5.7076	5.888	7.5442	5.8369	4.3291	6.067	5.7884	5.1285	5.4954	4.4575	5.4951	4.3118	4.9241	4.7393	5.3359	6.6723	6.7136	6.8584	5.257	6.1085	4.7939	4.2411	5.7613	5.2315	4.8217	4.8773	6.1104	5.4276	5.8017	5.2008	5.9474	5.691	7.3842	6.3827	7.169	5.0738	6.1775	7.7579	5.7285	4.5981	6.4872	5.5653	4.723	3.7463	5.2698	6.5884	7.1907	8.8664	6.2163	8.7569	5.8314	6.7609	7.7289	6.8903	5.5129	7.0946	5.3384
PF3D7_1201400.mrna1_1	PF3D7_1201400.mrna1_1;116	116	7.6933	5.7249	5.4396	5.9903	4.0347	7.8242	5.7363	5.2821	4.281	7.5475	5.4179	9.0935	5.9816	5.1731	8.0625	6.2728	6.2767	5.157	4.6017	6.8446	9.0909	4.7219	6.583	6.2466	5.1671	3.4155	5.1465	5.0259	7.0737	7.5593	5.3649	4.7197	6.737	6.0365	4.6088	4.8202	5.8316	5.0896	5.8367000000000004	4.0081	4.9782	3.9107	5.0976	6.5177	7.2722	5.0832	5.5771	4.904	3.9681	5.9138	5.701	5.5898	6.3689	6.1721	6.5917	5.5702	4.6803	5.8836	6.2168	7.4744	4.9388	6.9805	5.3882	5.4867	5.3611	6.2557	3.5668	6.5054	6.011	6.2858	5.8691	5.6596	7.6776	7.8726	8.1887	5.3944	8.017	5.2296	5.8878	6.6333	5.8407	4.3298	7.1958	5.5696
PF3D7_1201400.mrna1_1	PF3D7_1201400.mrna1_1;117	117	7.3987	5.3649	4.7803	5.3302	4.4482	6.9033	4.6696	4.9189	4.7339	7.3207	5.2044	5.7208	4.8654	3.6427	5.4175	4.9791	5.5844	4.8207	5.0067	6.2542	7.9712	4.6496	4.8723	4.2869	5.4486	4.292	3.0126	5.7306	6.3286	6.8262	6.6204	4.2987	5.2589	5.9709	4.6938	2.3045	6.005	4.1052	5.005	4.5484	5.3071	4.2502	5.8924	7.014	6.4832	4.9964	5.3384	4.4906	3.8709	6.508	5.0997	4.6502	3.2016	6.1104	5.4101	3.8904	4.9035	5.7682	5.2608	6.4532	4.7835	6.2987	5.4469	5.8068	5.3487	6.0849	4.2411	6.6814	5.3813	5.7527	3.9477	4.7203	6.9896	5.774	7.0688	5.2277	7.5764	5.649	5.8492	5.6591	6.2759	4.0832	7.051	6.1719
PF3D7_1201400.mrna1_1	PF3D7_1201400.mrna1_1;118	118	6.616	6.3268	5.1715	6.0121	5.8787	5.822	4.9255	5.126	5.4046	6.2987	5.2327	5.6502	5.3688	3.4568	5.3237	5.2165	5.7474	7.3927	4.8359	6.2348	6.588	6.5322	5.302	4.5527	5.6441	5.3366	5.2079	4.3923	6.0415	6.3667	5.6662	4.054	5.4229	5.3132	5.1926	5.4857	5.9088	5.3858	4.6392	5.0009	4.5192	4.5583	5.4263	7.5477	5.7404	5.6026	5.3576	3.9098	4.6915	4.9593	4.7312	4.8405	3.541	6.4486	5.1371	6.1627	4.3646	5.8644	5.2939	4.8243	5.9912	6.4205	6.3904	4.6479	4.9481	5.6625	3.3576	5.1322	6.5566	5.6648	4.8792	5.6185	5.9885	3.9764	6.42	6.1112	7.621	5.7021	6.5996	5.393	6.2679	4.3709	6.2765	8.8005
PF3D7_1201400.mrna1_1	PF3D7_1201400.mrna1_1;119	119	7.0836	5.4489	6.4067	5.0896	5.2865	4.4673	5.3198	4.1771	5.2456	7.631	6.0853	4.3519	5.254	4.7939	5.1465	5.0197	5.8237	5.0369	4.7698	6.695	5.6542	4.62	5.0925	5.0527	5.3487	2.4195	5.6026	5.9359	6.4393	5.0657	5.8163	5.1743	4.814	5.3933	4.2979	4.2728	4	6	4.1969	4.3882	5.257	3.7071	5.1424	5.9807	6.1412	6.0334	5.2832	4.889	3.6982	5.2114	5.211	5.382	4.0259	6.0505	8.4963	4.7724	5.0041	5.527	5.4263	5.7993	5.3916	5.6433	5.8117	4.5336	5.5801	5.615	5.6418	5.8691	6.437	8.5593	4.5945	4.8485	4.8058	4.9968	6.9866	4.8125	6.8806	6.2917	5.0413	5.1566	4.9406	4.9709	5.7732	6.405
PF3D7_1201400.mrna1_1	PF3D7_1201400.mrna1_1;120	120	7.4237	5.8875	4.4548	5.8166	3.6346	5.814	4.9754	5.8921	4.9991	6.6843	5.6859	5.6488	6.0475	2.1922	5.9274	4.85	5.9793	4.7415	4.682	6.4365	4.8768	5.8314	4.2645	5.6991	4.7236	4.9383	4.9955	5.6554	6.0255	6.7602	5.4212	3.851	5.4919	4.5838	4.5934	5.0875	5.1202	4.9612	5.4783	4.0883	4.4087	4.7538	4.4893	5.029	5.7698	5.0561	5.877	5.8316	3.5336	4.7208	5.3205	4.858	5.0461	5.9891	8.3875	5.4443	5.2036	4.0054	5.2909	6.0826	5.9853	6.643	6.3041	5.7079	4.5404	5.6041	5.1973	6.5529	7.0151	8.865	3.3074	5.5254	4.905	5.5558	6.019	5.2067	6.7578	5.406	4.7772	5.8775	5.6707	3.6392	6.6555	7.4509
PF3D7_1201400.mrna1_1	PF3D7_1201400.mrna1_1;121	121	8.5713	4.5441	5.8873	6.3207	4.9241	6.2116	6.1631	6.8286	5.8321	8.3987	5.2114	5.3237	6.8213	4.8248	6.4433	4.5435	6.5862	6.1363	4.6328	6.6803	6.8288	5.6168	7.925	5.1953	5.3491	4.9823	4.9658	5.532	6.7527	6.7604	6.1946	8.5327	4.5229	5.1534	4.1731	3.9607	5.0925	4.9117	5.3889	4.1587	4.3695	4.3298	3.6159	6.2424	8.8088	3.5298	4.3399	5.6633	6.4497	6.0826	5.845	6.0531	3.7181	8.0673	9.6594	5.0431	5.1189	4.6656	5.8577	6.5413	6.0843	6.1087	5.8467	6.1324	5.6473	6.4827	5.0259	6.1715	6.5629	8.8312	5.4135	5.193	7.1549	5.2585	6.1973	5.797	6.7403	5.8977	7.1203	6.1443	6.1098	3.4699	7.1003	7.5603
PF3D7_1201400.mrna1_1	PF3D7_1201400.mrna1_1;122	122	7.3918	5.8222	5.8293	6.2852	5.4346	5.746	6.1579	5.5868	5.1231	7.021	7.4891	5.4535	5.4259	4.8176	5.1562	6.1027	5.5357	5.2765	6.1104	6.9016	5.79	5.5847	7.4337	6.1963	6.3165	10.9328	8.5589	5.4565	6.7114	6.8561	5.7268	7.8963	6.2802	6.4849	11.1264	9.0737	5.0742	5.9411	8.1128	4.3964	6.1847	4.5632	5.3761	6.152	7.1249	4.627	5.5963	8.3778	4.1235	7.2983	5.5283	5.9729	5.3402	6.116	8.1044	5.2735	5.2909	5.6056	4.7082	5.4269	8.6176	6.4874	5.2566	8.157	5.0374	5.7856	4.7602	6.2359	7.9821	7.9884	6.3365	5.8999	6.5899	5.5786	6.1285	8.5829	6.7363	6.3509	10.0231	5.2983	6.5259	4.1268	7.088	7.2243
PF3D7_1201400.mrna1_1	PF3D7_1201400.mrna1_1;123	123	8.2977	7.0314	8.6579	7.2457	4.7861	6.5777	7.8379	9.1902	2.5753	7.9774	9.2023	8.1264	6.5732	2.3219	5.7007	6.4165	9.4423	11.1401	5.6395	8.4707	6.9255	5.5242000000000004	7.4537	5.9141	7.1747	11.5416	10.5307	6.3201	9.0318	7.1761	7.4267	8.8251	6.4507	7.3442	11.5698	10.4372	8.043	6.27	8.5096	6.5154	4.6954	4.8425	6.9699	8.4047	8.9554	9.1435	5.6401	8.604	4.757	8.1	6.9335	6.4136	6.9606	6.0811	11.7355	9.08	6.021	5.9495	6.5546	6.467	10.5637	9.1889	8.9869	12.6137	6.5702	6.4743	5.7913	11.4611	7.5022	11.3584	8.3198	6.0721	7.6536	5.7887	6.3264	9.8031	11.3462	8.6797	12.6793	7.5175	6.2102	5.3572	11.667	7.9165
PF3D7_1201400.mrna1_1	PF3D7_1201400.mrna1_1;124	124	9.2738	8.2192	7.6139	7.575	6.3365	7.9944	8.2664	9.3464	6.9413	9.3743	9.1351	10.8797	7.6066	6.1393	8.2858	5.9725	9.5049	8.2811	5.9558	9.6647	8.0731	6.3151	8.3954	6.8945	10.389	11.7415	10.4378	6.5916	9.9553	7.7694	7.3941	9.4024	6.6023	10.7539	11.5974	10.7221	8.99	7.2192	10.0641	8.56	7.0465	6.9005	8.7557	10.5849	9.3947	8.5833	7.4896	10.6042	3.7538	10.5704	6.3266	7.5521	6.9391	7.7855	11.0155	7.5683	7.0128	6.3801	8.5287	9.6293	9.517	9.9558	7.7562	12.2556	10.7769	8.0399	7.6521	7.4072	5.9537	9.8195	7.4128	7.1725	7.6501	8.6376	9.9603	9.2071	11.0995	8.6581	12.8046	10.9921	7.9051	8.2045	8.0126	6.2852
PF3D7_1201400.mrna1_1	PF3D7_1201400.mrna1_1;125	125	8.7995	8.1195	9.7574	8.5263	8.7341	7.3135	8.3764	9.5608	8.843	8.4165	9.2649	10.3484	8.145	8.4706	7.5198	7.2741	9.6511	7.5885	6.2976	9.8557	7.0397	6.6048	10.7623	6.9873	8.2902	11.5987	10.7175	7.0548	9.9145	7.0987	7.4642	10.6232	6.4656	8.2832	11.5585	10.7787	10.0204	7.5206	10.3101	8.0652	11.7435	6.4273	8.5411	10.2218	8.4544	8.5206	7.4159	10.4945	5.3216	10.8495	5.9255	6.8427	6.1363	7.9546	10.4832	7.1746	7.3125	7.6745	7.5229	11.1012	9.0861	8.2856	10.3069	11.4438	10.1971	9.1179	7.5517	7.2552	7.3599	10.6552	8.0623	7.5458	8.7413	7.2539	11.0824	9.7412	9.6231	9.5257	11.9852	10.256	9.682	8.2844	7.0905	7.719
PF3D7_1201400.mrna1_1	PF3D7_1201400.mrna1_1;126	126	8.4375	8.3856	9.6257	8.2093	7.6505	7.9771	7.6614	8.8449	8.4157	8.6547	9.1442	10.5219	7.9938	7.5061	8.4398	8.1087	9.5007	8.3146	6.6256	9.8112	7.0589	5.9227	10.3103	6.8758	8.0557	11.5168	10.1719	6.3007	9.845	5.7908	7.7984	10.2154	6.9164	8.9934	11.4392	10.3107	10.4887	7.5572	10.1594	8.2991	11.6848	5.6565	8.1392	10.3539	8.3189	7.9502	7.5275	10.5935	4.9458	10.3887	4.8515	6.5466	6.0132	6.5554	10.3491	7.0507	8.1693	7.4898	7.9067	10.2733	8.8253	9.2894	9.7047	11.016	9.843	8.4063	7.245	7.5751	7.2607	10.4896	7.5707	7.7862	8.7247	7.4477	10.0697	9.3639	9.9104	9.1362	11.64	9.9724	8.6801	7.9255	7.2667	7.0627
PF3D7_1201400.mrna1_1	PF3D7_1201400.mrna1_1;127	127	7.9162	7.4389	8.6166	7.3957	6.6026	8.2033	7.226	8.8664	7.2451	7.8378	8.6159	8.5661	6.8613	7.0125	8.126	5.3034	8.517	6.3909	5.0272	8.0756	5.6971	5.3316	8.8043	5.7653	6.968	11.1419	9.8189	6.3849	8.4718	6.4643	6.3171	8.3736	5.7173	7.5696	11.0048	10.0391	9.8868	6.3672	9.4771	7.0944	9.6383	4.6775	7.0868	9.0402	7.4289	6.7511	6.6184	9.8921	4.0081	9.8429	5.0862	6.0607	4.3985	6.8412	9.2583	4.6444	6.2837	6.4441	6.1538	10.0987	8.2837	8.1407	8.5106	10.4233	8.8233	7.8741	6.9691	6.3983	6.7872	9.421	6.0137	6.0433	7.019	5.0479	9.9632	8.6436	9.8539	8.0365	11.1702	8.6101	8.1332	7.2821	6.8806	7.0581
PF3D7_1201400.mrna1_1	PF3D7_1201400.mrna1_1;128	128	8.091	7.6691	8.6107	7.0599	7.0647	8.2048	7.3978	8.3227	7.6361	7.2232	8.5702	9.4612	6.9136	7.2687	8.228	6.1759	8.5638	6.9673	5.9411	8.669	6.1235	4.649	9.7959	6.1336	10.0643	11.2116	9.4949	5.8733	9.1902	6.3112	6.6608	9.5781	5.844	10.7456	11.3208	10.0087	8.9342	7.1244	9.4655	7.3978	10.6677	4.9616	8.1577	9.5387	7.9707	7.2523	7.3746	9.9964	4.5267	9.9183	5.3923	5.2346	5.2968	6.747	9.9365	6.1649	6.8782	6.8841	7.352	10.4285	8.2721	8.3463	8.5352	10.9694	10.0268	8.4036	6.4848	5.5119	6.8545	9.9212	6.9486	5.9651	8.6581	6.9205	10.7224	8.6368	9.3329	8.0374	11.7889	9.8698	9.018	7.1976	6.2168	7.0734
PF3D7_1201400.mrna1_1	PF3D7_1201400.mrna1_1;129	129	8.276	7.5196	9.3572	7.4886	7.2977	8.0714	7.9738	9.1377	7.8153	8.3645	9.8533	9.5643	7.6283	7.1981	7.4412	7.4382	8.9346	8.2248	5.9598	9.0742	5.9472	5.6005	9.534	6.1235	9.3034	11.0175	9.9999	6.2079	8.9065	6.1342	6.9523	9.5466	5.6879	10.011	11.1275	9.9601	8.8809	7.102	9.6133	7.3632	11.071	5.6696	8.1452	9.5441	8.2726	7.1241	7.2606	10.0366	3.9174	10.0821	5.6854	6.8864	5.4426	7.2376	10.5847	5.9115	6.378	7.9879	7.6252	10.5988	8.0638	8.0783	8.691	11.295	8.7388	7.832	6.9919	6.8434	6.7761	10.8488	6.5404	6.3598	8.8776	7.4696	11.0116	9.7762	9.1585	8.079	11.926	9.2712	8.5269	7.1226	6.9832	6.3313
PF3D7_1201400.mrna1_1	PF3D7_1201400.mrna1_1;130	130	8.7499	8.9215	9.7495	7.8839	8.4184	8.0021	8.2376	9.87	8.9525	8.9484	9.6337	10.2522	8.1289	8.704	7.4674	7.3609	9.4723	10.1046	6.7467	9.7503	6.2968	5.5021	10.7735	7.0861	11.3107	11.8259	10.6285	5.8602	9.8637	6.3105	7.1238	10.9601	7.1095	12.1589	11.7099	10.5592	8.9549	7.4356	10.3467	8.2976	11.904	5.7164	8.338	10.0161	8.8718	7.4349	8.1001	10.8526	4.4101	10.5837	5.4084	7.2153	6.3402	7.6312	10.4831	5.9453	8.3071	8.5026	8.7112	11.0502	9.0654	8.9021	9.5604	12.1613	10.1605	8.864	7.5155	7.1833	7.0712	10.3209	7.8715	7.6376	9.353	8.6128	11.009	10.1526	9.2788	8.8228	12.2277	10.1985	8.7697	8.4354	7.4575	5.594
PF3D7_1201400.mrna1_1	PF3D7_1201400.mrna1_1;131	131	9.6646	8.9301	10.3286	7.7413	9.0855	6.791	7.839	9.3767	9.3678	9.5894	9.8107	10.166	7.7475	8.8105	7.1981	6.751	9.6663	9.7788	6.6663	9.4093	6.998	6.3439	10.6675	7.0387	10.0077	11.8306	11.4716	6.9822	9.5446	7.0915	7.4227	10.7333	6.3609	11.2682	11.6418	10.989	8.9856	8.3148	10.633	8.7751	12.8516	4.712	8.8357	10.1514	9.3032	8.5668	8.3287	10.9563	5.8442	10.6538	5.3663	6.5072	6.5902	7.7312	8.4259	7.6541	8.9938	9.4394	7.8465	11.4371	9.0529	9.1938	9.3423	12.0949	9.6388	9.0988	7.8474	6.7609	6.3138	8.1707	8.3672	8.6443	10.2146	8.24	11.3817	10.9736	10.0448	9.0198	12.268	10.0106	9.5469	8.2507	7.2743	5.9312
PF3D7_1201400.mrna1_1	PF3D7_1201400.mrna1_1;132	132	8.6601	8.1579	10.375	7.7232	8.3562	6.0413	8.306	9.5572	9.0429	8.5133	8.2167	9.8346	8.2668	8.8868	5.6244	6.5789	9.8328	10.2411	6.4221	9.1425	6.511	5.9495	11.6949	7.3546	9.7371	12.1552	10.8767	6.6515	9.4538	7.2	7.6773	11.7149	7.5647	10.7931	11.655	10.5909	8.5058	7.2138	10.134	7.887	11.4876	7.0538	8.5041	10.1094	8.8136	6.9138	7.1658	10.963	4.6053	10.6716	6.4336	7.1584	6.1953	8.9355	7.635	7.0057	7.0739	9.4825	8.6042	10.2915	8.3275	8.4191	8.9151	12.2776	11.1377	8.6086	8.2138	7.902	7.0183	6.4016	8.0191	8.082	9.557	8.2994	10.6174	10.7032	9.645	9.3476	12.4612	11.4967	8.531	7.9267	8.2104	6.9324
PF3D7_1201400.mrna1_1	PF3D7_1201400.mrna1_1;133	133	9.5821	8.4127	10.4388	7.869	8.912	6.9112	8.0435	9.1714	9.0857	9.553	9.3241	10.8971	7.6286	8.8144	6.6977	6.5688	9.3559	8.4004	6.992	10.3351	6.4952	4.6352	10.444	7.3345	11.2106	11.9648	10.5518	7.0276	10.7259	7.0426	7.2707	10.2139	7.0716	11.9524	11.9554	10.5487	9.8412	7.6762	10.3237	7.8399	12.2574	6.1805	9.0799	11.3514	9.558	7.6864	7.4894	10.6653	4.8812	9.0169	5.7197	6.5625	5.7623	7.3161	9.0547	6.6588	8.8641	6.3884	8.1697	7.8483	7.1403	9.0376	7.7365	11.6605	9.5757	6.155	7.3895	7.0504	7.063	8.2417	7.6917	7.3283	8.0464	7.8035	7.9455	7.0583	9.9635	7.9418	12.3756	10.1627	6.642	7.6582	8.3333	6.6365
PF3D7_1201400.mrna1_1	PF3D7_1201400.mrna1_1;134	134	11.6785	5.8415	6.0834	7.0724	4.3001	6.7451	4.9481	4.3406	3.3674	11.354	6.3743	7.7435	7.1251	3.6622	6.3563	5.7287	4.6264	3.106	5.3366	6.619	6.5396	3.9635	5.1847	4.7923	11.3186	10.0774	3.7377	6.2585	7.1388	6.9995	5.6296	4.0018	6.2227	12.1287	10.0496	3.4607	9.6309	4.9298	12.647	5.8321	4.8344	5.5478	9.9798	12.148	11.5297	4.257	4.4725	12.2983	3.6381	6.8248	5.7236	4.4141	7.414	8.9534	6.8672	4.1993	6.1276	8.0416	6.8791	5.2683	4.7104	5.9759	6.6526	6.3439	7.3934	5.5934	4.6375	5.8135	8.2197	6.2957	5.4128	5.8407	8.7602	6.3997	5.5537	4.9873	7.5185	6.0959	7.5748	8.4235	5.0179	3.2884	6.6968	7.5474
PF3D7_1201400.mrna1_1	PF3D7_1201400.mrna1_1;135	135	6.5986	7.35	6.0936	6.3661	4.7181	6.2246	5.4774	4.6949	3.9709	7.3101	7.4325	7.1287	5.9413	4.4679	6.1447	6.4458	4.8525	3.0755	5.1031	8.3443	8.7512	4.7565	4.7065	5.7233	11.6559	7.8318	4.3255	5.4529	8.2878	9.3709	6.5538	4.8694	6.2075	12.0632	7.8098	4.0036	4.935	5.7835	9.3179	6.8223	3.8278	5.2357	5.353	5.9091	5.5351	5.9329	5.3544	8.9531	4.7431	7.596	6.0094	4.9467	6.8295	5.3995	8.8409	5.1715	6.2304	9.073	5.4854	5.2873	5.3558	6.1146	6.7313	7.9205	8.1502	5.116	4.0461	5.0605	6.3997	8.8429	5.9193	6.2617	9.9673	6.0925	5.6372	5.5021	7.5152	6.4534	8.3193	9.3812	5.6938	5.9011	5.496	6.5217
PF3D7_1201400.mrna1_1	PF3D7_1201400.mrna1_1;194	194	6.3005	6.2795	5.3961	4.6628	4.9841	5.1152	4.7597	5.0883	4.1408	6.233	8.1065	5.5286	4.2342	3.4436	8.1087	5.4097	4.8334	2.8379	5.0009	5.6447	5.4192	4.3455	6.2513	9.6604	5.5361	4.4925	4.5777	5.2203	6.8139	5.7565	4.8017	3.8982	9.8485	6.0159	3.0892	3.6334	4.477	6.4583	6.2466	4.1408	4.1326	4.9388	5.3366	4.1506	4.3147	6.0989	6.0275	5.6253	4.1001	4.8248	5.0592	5.3103	4.319	5.3896	5.0947	5.3219	1.852	5.7271	6.3975	5.0665	4.9126	6.7119	11.7477	5.2373	4.0583	6.047	4.6023	5.0544	4.3764	3.8758	5.4101	5.1293	5.7082	5.4786	5.853	5.6565	8.0938	13.0539	5.9711	3.7312	6.1741	4.5354	5.753	3.5348
PF3D7_1201400.mrna1_1	PF3D7_1201400.mrna1_1;195	195	6.3632	5.903	4.7164	4.9016	3.2449	4.4195	5.3273	4.5429	3.856	6.7565	4.9045	4.8068	4.7197	3.5236	4.7098	7.0237	4.9905	4.8714	4.9537	5.4832	5.6599	5.2832	5.9885	9.7369	5.88	4.1651	5.3865	4.0781	6.4315	6.4405	5.4983	4.7082	9.4105	6.3131	4.1152	3.0738	4.2787	6.1675	5.1247	5.5345	4.2668	3.925	6.1771	4.7876	5.6238	6.6479	5.9646	5.855	5.0544	4.5868	5.7816	6.2451	4.4303	5.7347	4.3067	5.4363	5.0934	6.0575	5.2795	5.4266	5.9521	7.1039	11.7427	4.6826	4.3441	5.5783	3.3277	5.4637	3.905	5.2273	5.934	5.9465	6.4532	5.4722	5.8309	5.1214	8.4031	12.882	5.6294	6.0712	5.4786	4.1416	6.0097	4.3023
PF3D7_1201400.mrna1_1	PF3D7_1201400.mrna1_1;196	196	6.2489	5.5625	4.4229	6.3993	4.278	5.7244	5.0237	4.06	3.4542	6.3154	5.9272	5.2411	5.8674	3.7104	3.9486	5.4253	5.4046	4.2861	5.2327	5.7363	5.78	3.7137	4.4575	6.4468	5.6177	2.7268	0.9411	5.1779	6.0993	6.0396	5.5928	3.6599	6.9273	5.9369	5.2664	4.0152	4.8733	6.0005	5.3198	4.6719	4.4522	5.114	3.9616	5.4594	5.2288	4.1202	5.8475	6.1008	5.7719	4.6949	4.3526	5.8728	4.6005	4.4594	5.6141	4.2906	6.0875	5.9593	5.9977	5.5641	4.8525	6.2793	12.0974	5.5103	6.1198	5.2357	3.9809	5.3402	6.4155	5.2407	5.5632	5.1926	7.1509	6.0193	5.8681	5.0747	7.6892	13.3323	6.3691	5.8212	4.591	3.742	6.3156	5.0972
PF3D7_1201400.mrna1_1	PF3D7_1201400.mrna1_1;197	197	6.5237	5.36	5.478	8.4744	5.1926	4.8679	4.8176	4.4489	4.3045	6.3014	6.5292	4.4634	7.7913	5.5195	5.5426	6.4874	3.9882	4.0045	4.1457	6.4866	6.436	4.2728	4.4848	5.4479	4.3455	4.8669	4.4744	3.5981	5.3681	5.6282	4.8605	4.0687	6.2479	5.4647	3.7344	4.717	5.2095	5.4303	5.8792	4.6548	4.8924	4.0286	4.3709	5.2487	4.9146	4.2087	5.0708	6.2234	5.4673	5.2555	4.7186	5.1763	4.0678	4.4148	5.6112	4.6559	4.6444	6.101	6.1256	5.1603	4.7323	6.4308	12.5561	9.1786	6.634	4.6865	4.3757	6.2828	5.1835	5.3245	5.2551	5.0299	6.9427	6.5078	5.5832	4.3219	7.3151	13.2834	9.3157	6.4048	5.7821	4.6605	6.0695	3.8866
PF3D7_1201400.mrna1_1	PF3D7_1201400.mrna1_1;198	198	6.2396	5.3896	5.649	6.4124	3.5801	6.431	5.8309	4.2172	4.275	6.674	4.3526	5.6369	5.8382	3.8807	6.5995	5.904	5.2036	5.0845	5.7758	5.7211	6.2437	4.7719	5.6179	6.5935	5.7244	3.6904	5.3964	5.3656	5.7557	6.3768	6.853	2.3391	6.3304	6.3185	3.1326	5.6551	4.935	5.4316	6.8706	5.4656	6.4504	6.0193	4.6548	6.5625	5.1014	5.0509	4.8885	6.2897	4.7533	5.6179	5.6444	5.0383	4.3147	5.7525	11.0408	5.2813	5.5783	5.6355	6.1363	5.6653	4.8207	6.327	12.0522	6.3565	10.6083	5.7241	4.4893	6.0005	4.7671	11.128	4.9279	5.8787	5.342	6.2104	5.3176	5.0036	7.6264	13.2092	6.976	10.835	5.5954	5.0241	5.8831	4.3016
PF3D7_1201400.mrna1_1	PF3D7_1201400.mrna1_1;199	199	5.8074	6.1753	4.848	5.8525	4.682	5.4854	3.2987	4.8987	3.6893	6.4418	5.3041	5.2384	4.7682	3.8329	5.4588	5.4343	3.9773	5.3067	5.2957	5.7501	6.3054	3.8298	5.4617000000000004	6.5102	4.9467	3.9973	4.1473	4.7965	5.8452	6.6457	4.7986	4.6656	5.6188	6.1121	4.4912	4.3255	5.0548	5.3771	6.1967	4.858	2.797	4.375	5.2207	5.4627	5.2323	3.5777	5.9709	5.856	4.5135	4.6005	4.9467	5.6035	5.1783	5.6392	5.4643	5.5814	4.2547	5.6206	6.4039	5.1747	5.2265	6.2365	12.798400000000001	6.224	5.3085	5.9844	3.7027	5.6993	4.6317	5.2869	3.4316	5.5404	7.5562	6.436	5.3695	5.238	6.8415	12.799	7.3222	6.1453	6.671	3.706	6.3957	5.3169
PF3D7_1201400.mrna1_1	PF3D7_1201400.mrna1_1;200	200	6.7097	5.8392	6.0723	6.3264	4.9453	6.1326	5.1566	4.2987	3.3854	6.5984	5.915	6.0635	5.1379	4.1177	6.4361	4.9528	5.1811	6.4548	5.8797	6.0061	7.3709	4.7501	5.2172	4.6508	5.8359	4.8309	5.1651	5.7554	5.487	8.0436	5.8507	4.257	5.4601	6.2481	4.8768	4.843	5.7597	5.2079	5.5432	5.8577	4.6848	4.101	4.7495	4.4121	5.2036	3.7517	5.3505	5.7637	4.9212	4.9873	5.3377	5.1252	5.3639	6.3291	6.598	4.813	5.1383	5.5326	6.9135	5.7323	5.0644	7.1752	12.7611	6.7929	5.2746	5.4053	4.0383	6.0862	3.9088	6.2593	5.4022	5.4074	7.6076	6.1218	5.9777	4.7623	7.6599	13.1108	7.0802	4.9326	5.4702	5.1787	6.7502	2.2203
PF3D7_1201400.mrna1_1	PF3D7_1201400.mrna1_1;201	201	6.6443	6.0909	4.8084	6.2151	4.2396	6.4799	5.1942	5.496	2.85	6.7274	6.4749	6.1297	6.1348	3.0374	6.0821	5.0836	5.9481	4.6415	5.8045	5.8163	8.1619	3.9625	5.0422	6.1485	5.847	5.0193	3.4289	6.2458	6.7271	7.7142	6.3653	4.6639	5.5258	5.6238	4.8001	3.742	5.522	4.7323	6.8227	4.0179	4.4874	5.953	6.0354	5.3681	4.9486	5.2979	5.5838	5.7046	4.6387	11.4764	5.9959	5.266	5.5871	5.2657	8.739	5.2824	4.6826	5.717	7.227	5.1922	5.4128	6.7665	12.2666	8.3091	5.1514	6.0864	3.7845	5.8807	4.7703	7.7134	5.4883	4.9198	7.3775	6.8185	7.2756	4.9435	7.8441	12.7826	8.6141	6.6516	6.151	5.858	6.6035	5.3723
PF3D7_1201400.mrna1_1	PF3D7_1201400.mrna1_1;202	202	6.4909	6.2411	5.4774	5.8061	4.8914	5.6803	5.2998	4.1285	4.4647	6.7463	6.2496	5.6035	5.6209	4.3009	5.6159	5.1953	5.9993	5.5844	5.0277	5.6899	6.152	5.1252	4.6633	5.9605	4.6893	3.2913	8.1503	4.7965	5.2311	6.9544	5.8495	3.5957	5.9155	5.6522	2.757	8.0761	5.4492	3.9681	5.9059	4.4874	3.9561	5.6308	5.8681	4.7655	5.4199	5.0815	5.5972	4.7186	4.2824	4.6977	4.3161	4.1771	4.6247	4.5429	5.6513	5.3516	4.9968	5.2642	6.8201	5.753	4.3111	6.2394	10.1322	5.7192	6.3341	4.8089	4.6387	5.3896	5.4967	5.7285	5.2581	5.1526	5.6599	6.5478	5.4463	4.3183	7.9769	10.3641	7.1227	6.1767	6.021	5.487	5.6511	4.3334
PF3D7_1201400.mrna1_1	PF3D7_1201400.mrna1_1;203	203	7.2477	5.6724	5.2311	5.2273	5.2161	6.2546	5.1965	3.4581	1.0976	7.0408	5.354	5.6215	4.8258	4.0303	5.2491	5.0639	5.8951	4.9231	6.1274	5.128	7.2812	4.9378	6.1645	6.6035	5.6279	4.4848	5.2137	4.6679	6.5087	5.7393	5.8718	4.5957	6.3226	4.3985	4.228	5.8965	5.527	5.7057	5.5907	4.0557	5.2906	4.7623	5.0201	4.7495	4.5441	4.7929	5.3597	6.9408	5.0063	3.5361	4.9584	4.856	4.916	6.0947	6.1227	3.8156	5.4728	5.5817	5.2353	4.6165	7.0029	6.0685	7.0121	5.2574	5.8148	5.6369	4.4026	4.1953	4.4209	6.0119	4.5656	5.5969	6.5743	5.3561	5.2657	6.8678	7.9319	6.8591	6.1262	5.5653	5.1651	3.2079	5.5179	4.9523
PF3D7_1201400.mrna1_1	PF3D7_1201400.mrna1_1;204	204	7.5249	6.4647	5.7634	6.2679	4.2698	5.2608	4.8125	5.537	2.856	8.1837	5.8255	5.3187	5.7661	4.649	5.7874	5.8176	5.5741	5.0777	5.4239	4.7666	7.5882	5.6904	4.9959	5.1098	4.7431	4.3909	5.8592	4.2311	5.8209	6.6693	6.5193	4.4128	5.7493	4.9805	4.985	6.4316	5.3747	4.7517	5.6485	5.2087	4.3001	5.2415	5.4796	5.5472	8.0029	5.7653	4.8704	5.4165	4.9179	5.8135	5.1477	5.813	6.9224	6.0383	5.4249	6.1085	5.861	6.0007	5.4702	5.6966	4.4182	6.7256	6.0036	6.0856	5.7222	5.4002	5.5122	4.7328	4.9828	6.3875	5.3273	6.539	6.6665	5.8748	6.2032	5.0695	7.86	5.1404	7.275	6.6645	5.4673	5.9141	5.4459	4.9064
PF3D7_1201400.mrna1_1	PF3D7_1201400.mrna1_1;205	205	7.4385	5.5841	5.7312	6.2411	4.8485	5.4423	5.318	3.2172	3.8807	7.6003	5.0241	5.202	5.649	3.9598	5.3205	5.5916	5.2724	4.9837	5.6795	5.3875	7.4204	4.6241	5.4578	4.7404	4.942	4.7835	5.7509	5.2832	5.6279	6.9713	5.5592	2.2357	4.4542	5.3027	3.5741	5.6631	5.1231	3.797	5.8153	5.1727	4.4666	5.2095	5.3136	4.8545	6.4558	4.5838	5.8824	6.4405	4.2876	5.4185	4.9782	4.5304	4.7452	5.4279	5.1194	3.7918	5.1189	5.7983	5.2238	4.4256	5.1938	6.6231	5.6238	6.1348	5.025	5.0081	4.6599	4.5091	4.6473	5.84	3.7236	5.7404	5.3892	4.9937	4.9612	4.7835	7.2319	4.6786	6.6772	5.354	5.2563	4.8181	4.1027	5.0241
PF3D7_1201400.mrna1_1	PF3D7_1201400.mrna1_1;206	206	7.0343	5.6323	5.5798	5.0453	5.0081	5.0045	4.5361	1.9373	5.6511	7.4224	5.8202	5.7233	5.7396	5.2288	5.8834	6.0374	5.5765	4.8099	5.8831	3.8115	7.3834	4.9528	4.9533	7.8901	5.1114	4.8084	5.1043	4.4429	5.4867	6.4864	5.7525	3.4841	7.1994	4.845	2.4828	6.5484	6.1293	6.009	5.9623	4.6508	4.211	4.439	4.5348	4.8972	6.2655	5.7252	4.6736	6.5866	4.682	4.6513	5.054	5.6459	5.151	4.5741	5.5254	5.2668	4.4744	5.3757	5.7434	5.3487	3.7814	6.988	4.9602	6.5547	4.7452	5.7921	4.1651	6.2439	4.6177	5.5426	4.5711	5.2098	5.7393	5.8622	5.5046	5.1035	7.9894	4.856	6.327	4.278	4.917	4.2494	5.8741	6.0909
PF3D7_1201400.mrna1_1	PF3D7_1201400.mrna1_1;207	207	5.9038	5.6392	4.7623	5.5242000000000004	4.7054	5.6118	5.3466	4.153	2.4356	6.2718	5.8502	6.393	4.8309	4.6798	5.8334	5.0144	4.6753	4.7442	5.3799	4.26	6.5896	4.6508	4.8104	5.9639	4.6017	3.4155	5.5491	4.1094	4.6444	6.4952	5.1073	4.2653	5.1453	4.4796	4.9467	4.8763	4.5053	5.6387	4.8006	5.3262	4.813	3.6392	5.6591	5.1973	4.5552	5.2513	5.1493	5.1759	4.8953	4.2668	4.4783	4.6171	4.4276	5.2016	5.1926	4.905	4.6887	5.3947	5.8012	5.1823	5.4515	4.8972	5.4253	5.8699	5.406	5.4877	3.8689	4.814	4.9672	6.3021	3.4423	4.8369	5.7479	5.6982	5.2702	5.7417	7.6431	4.9782	5.3854	5.2854	5.1469	2.8135	5.4336	5.5144
PF3D7_1201400.mrna1_1	PF3D7_1201400.mrna1_1;208	208	7.6658	5.9528	5.1934	5.4581	5.3865	6.1418	5.0553	3.263	4.8654	6.6535	5.5148	6.0239	5.6999	5.087	5.0103	5.2449	4.8048	5.3183	5.3885	5.8883	5.073	4.917	5.2702	8.5811	5.1383	4.5323	4.7415	5.3107	5.8122	6.0195	5.5475	3.5644	9.4012	4.796	3.5273	4.7415	4.7087	5.5398	6.0356	4.0738	4.5254	5.0985	6.1262	5.116	4.4803	5.1906	6.154	4.5466	4.8595	4.7131	5.3688	5.1727	4.9809	6.1092	5.6404	5.0972	3.9392	6.5361	6.2972	5.2269	5.0361	6.7079	4.717	5.4857	5.1787	5.4107	5.1106	4.9444	4.6212	6.5359	5.6565	5.5345	7.3992000000000004	6.4	4.9107	5.2623	7.487	4.7076	5.504	5.9764	4.238	4.6938	4.1867	5.5847
PF3D7_1201400.mrna1_1	PF3D7_1201400.mrna1_1;209	209	5.9768	5.6097	5.6026	5.4216	5.2979	4.8181	5.5129	4.3792	0.7225	5.4202	6.2194	4.1177	4.8344	3.5273	4.6837	5.6212	5.5653	4.1424	4.3306	6.0259	5.9734	4.969	4.9331	4.5975	5.2215	5.2957	4.126	5.1048	6.7423	5.2388	5.4443	3.2987	4.8192	5.4679	5.0849	4.9561	3.8146	5.6676	5.3252	5.8048	5.7806	5.0678	5.2787	5.2716	4.9107	2.858	5.1189	7.5873	3.3882	5.9253	4.4757	4.6369	4.7533	6.2722	5.5907	4.9639	4.6673	5.9001	5.489	5.5537	5.712	6.9775	6.3352	5.1558	4.6893	5.4456	5.861	6.1398	5.464	5.4656	5.9533	5.7568	5.8812	5.3806	4.2994	5.6648	6.8629	5.9399	4.9155	5.7975	5.1965	4.054	7.0807	5.9896
PF3D7_1201400.mrna1_1	PF3D7_1201400.mrna1_1;346	346	7.5366	5.8804	6.875	5.477	7.7505	6.1789	6.2908	6.8718	8.5603	7.1965	6.1489	5.8253	5.9217	8.2522	5.1997	7.6655	7.4613	5.2319	4.6053	6.6069	8.4404	5.0682	6.2532	6.0343	5.195	4.8146	6.2915	4.9986	6.9426	7.7716	6.8695	5.6904	5.3323	5.6326	4.5814	6.8873	6.0041	5.5295	8.0202	3.6264	6.9039	4.5323	5.0206	6.7444	7.0211	6.1926	5.7096	7.4672	3.2987	5.5699	4.9809	4.9364	4.0626	6.1847	6.5535	7.1341	5.3052	5.8447	6.6717	4.5515	6.2793	6.3264	8.1942	4.6129	6.2703	5.9491	4.8186	4.6206	4.4874	6.6362	6.3654	5.0356	6.0137	5.6845	5.2157	6.4537	6.4736	6.7464	5.9695	6.155	4.5466	4.774	6.7463	5.7613
PF3D7_1201400.mrna1_1	PF3D7_1201400.mrna1_1;347	347	8.2157	5.8485	7.7984	5.9798	7.9183	5.7085	7.2496	7.489	8.2749	8.2796	6.7753	5.5531	6.1006	7.9687	5.594	6.1928	7.2912	5.1735	5.5251	7.7874	7.6997	5.935	6.4477	6.5421	6.4856	4.2133	6.6724	5.4243	8.0176	7.5356	6.47	6.3789	6.192	5.2961	5.3933	5.1687	8.3533	4.7955	9.9261	5.5804	8.6932	5.9217	6.3763	7.8246	7.452	6.2884	5.5853	9.4654	5.2887	6.3237	5.6135	5.1367	5.6966	7.9076	5.8324	6.5736	5.5053	6.7846	5.5644	5.5674	7.0117	7.1994	11.0163	5.7098	6.157	8.0264	4.712	6.1534	7.739	7.5131	6.1546	6.2906	8.2646	6.5515	6.1073	7.0788	7.0907	11.9352	6.3151	6.8602	7.5426	4.8384	6.4136	7.8375
PF3D7_1201400.mrna1_1	PF3D7_1201400.mrna1_1;348	348	6.7332	6.251	5.9411	6.0633	6.134	5.6223	5.435	4.5317	6.0572	7.1922	5.9736	5.8379	6.0987	7.0444	4.9809	5.8379	5.8659	4.2334	5.5157	7.8014	6.3945	5.7647	5.8565	5.2895	5.3298	4.5729	4.0126	5.2847	8.0463	6.0061	6.6324	5.2596	5.9715	5.5239	4.5429	4.3169	6.0955	4.8181	7.9385	5.7576	5.0457	8.4582	5.588	6.8374	5.9172	4.7618	5.6381	8.5416	5.9467	5.2384	5.7431	5.8153	4.1683	6.8872	5.2869	5.9162	5.516	7.203	7.012	5.791	6.7415	6.7378	9.2828	5.5823	5.8736	7.8685	3.8963	6.4673	7.4208	6.0374	6.4124	5.7312	7.3538	5.8296	6.5835	6.4845	7.0228	10.8686	7.2495	6.1861	9.602	4.2563	6.2284	7.1531
PF3D7_1201400.mrna1_1	PF3D7_1201400.mrna1_1;349	349	7.1611	6.2399	6.5215	5.7645	8.9634	7.0302	5.6687	6.2987	9.045	7.4121	6.758	6.4919	5.5251	9.244	6.7491	6.5524	6.9691	5.4496	4.4931	9.9477	6.0819	5.5049	6.7993	6.8634	6.457	5.9882	5.9117	5.3747	10.8452	7.5736	6.6935	6.1069	6.0501	6.5654	5.5868	6.3343	6.093	8.3334	11.1486	5.6221	5.4343	7.8873	6.2898	7.5557	6.7552	9.2958	8.8307	11.3154	5.5558	7.2142	5.1655	5.1432	6.2455	6.88	6.8357	9.8767	6.2922	7.0235	6.9893	5.7206	7.2366	7.3382	12.4247	6.2677	6.2604	11.4251	5.8792	5.8334	7.7793	7.0235	8.7906	6.8436	7.684	6.3409	6.5717	7.8335	8.3368	13.2141	7.6492000000000004	6.0542	12.2865	5.9071	6.4474	8.0644
PF3D7_1201400.mrna1_1	PF3D7_1201400.mrna1_1;350	350	10.0284	5.9057	6.5509	6.9189	7.3662	6.8776	6.6979	6.7614	7.8415	10.2211	10.4447	6.0144	8.7946	7.7908	6.1471	5.3964	6.735	5.2048	6.0159	8.7618	7.6299	5.406	6.1536	5.7247	5.2634	5.9903	6.5902	6.5504	9.8426	6.7769	6.5733	6.2758	5.8733	5.295	6.0917	4.4841	5.9091	7.6344	8.0017	5.9054	5.3702	8.0287	6.5945	6.1993	10.2956	7.0119	7.2701	7.6566	5.4835	6.6147	5.3063	6.1595	5.4243	7.2247	5.5705	6.5593	5.7692	6.9128	6.5954	5.3868	6.9371	6.5018	9.7684	6.6408	6.0944	9.6947	6.0306	6.2294	7.3014	5.7366	6.0762	5.7274	7.8808	5.6112	6.7562	7.3181	7.3007	10.726	7.4982	6.8954	10.5248	5.0725	6.2651	7.7725
PF3D7_1201400.mrna1_1	PF3D7_1201400.mrna1_1;351	351	6.7749	5.5829	6.3041	5.8657	5.0691	6.2994	6.8094	5.1235	4.0321	7.1225	5.1942	6.1635	5.5116	5.4459	6.2032	6.6251	6.7169	5.2832	5.4738	8.0851	5.8309	5.9669	6.7718	6.1653	5.8704	5.4931	6.2061	4.8094	8.6207	6.8014	5.8858	5.8232	6.4104	6.2865	5.3445	5.9203	6.5773	6.1414	7.024	4.9672	5.5176	8.5885	5.1276	5.4128	6.1987	5.5641	5.9463	7.0079	5.1181	6.3255	6.0376	5.6904	8.8147	6.8031	5.9277	5.5711	4.756	7.0545	7.1569	5.9355	6.8987	6.9803	9.815	6.2871	5.712	9.4191	4.814	5.7238	9.0125	5.9941	5.9495	5.8914	7.7901	4.8089	6.6244	6.8188	7.1901	10.9455	7.7955	6.2761	10.5834	5.2122	6.5549	9.2504
PF3D7_1201400.mrna1_1	PF3D7_1201400.mrna1_1;352	352	6.739	5.803	5.2765	5.7787	5.1309	5.8733	6.6714	4.5886	4.8125	7.0507	5.7498	5.6247	4.749	3.6147	6.5413	6.3523	6.4812	4.7782	6.0385	8.1266	6.2332	6.2508	6.5067	5.6834	4.7554	4.4906	6.8301	5.3194	7.7141	6.543	6.636	5.2137	5.4373	6.6493	5.7949	5.7671	6.0085	5.9277	7.9913	5.151	4.4502	8.0161	6.0605	5.6991	6.2621	5.1643	5.1089	7.2779	4.4925	5.4571	5.2483	5.8748	8.7179	5.4005	5.8977	5.7669	5.8276	5.6716	6.3783	4.7724	6.3384	6.7919	9.4814	5.7517	5.1583	9.2861	8.329	5.6473	8.1759	6.0268	5.2769	5.6029	7.2318	5.3865	5.467	5.5364	7.0813	11.0072	6.8176	5.3576	10.0813	8.1484	5.9062	8.3861
PF3D7_1201400.mrna1_1	PF3D7_1201400.mrna1_1;353	353	8.8319	5.8138	5.392	5.4679	5.0959	5.9427	5.9885	4.6831	3.6982	8.8229	4.7225	5.8445	5.4877	4.2854	6.4984	5.394	5.1985	4.5304	4.9416	8.0776	5.8382	5.7255	6.1797	5.6023	5.0005	4.2242	6.7707	5.5065	7.7009	6.6887	6.5665	6.0094	5.6533	5.135	5.2776	5.8235	5.2005	6.0531	7.4335	4.6404	4.3031	6.2784	5.3927	5.1767	7.5972	5.0904	6.6736	6.5567	4.9064	5.791	5.9241	5.5792	8.6918	6.5971	5.3103	5.0365	5.6904	5.749	6.3379	4.9635	4.7618	5.8359	8.1401	5.6645	4.3964	7.6573	8.743	6.325	8.0032	5.5613	4.6064	5.1914	6.8485	6.0809	5.3441	4.9193	6.4479	9.8693	8.7317	5.4202	8.6803	9.1163	6.2139	7.66
PF3D7_1201400.mrna1_1	PF3D7_1201400.mrna1_1;354	354	8.6432	6.3065	5.4845	5.7795	5.3089	6.1821	7.4812	7.9613	4.054	8.1403	6.673	8.06	3.8846	3.5021	5.3992000000000004	7.4616	8.0017	3.9155	5.7853	9.1481	7.0358	5.6539	6.7	5.993	5.0409	5.1985	8.4347	6.1031	8.7174	6.7645	6.1239	7.3189	5.0103	5.8301	6.9505	8.5024	5.8659	6.2271	7.0622	6.0775	5.5454	8.0165	6.2139	5.1043	9.1912	7.1894	8.2688	6.9984	8.1818	7.3553	9.7581	5.9336	9.1833	6.555	5.8056	7.228	5.347	6.8994	7.217	5.0184	6.4643	5.9857	11.3432	7.6108	5.7021	10.5098	10.2224	6.0616	8.0904	6.4749	7.3381	3.8866	8.6696	5.9449	6.3949	6.3288	7.0081	12.7988	8.2192	5.769	11.6743	10.8072	7.1281	8.8681
PF3D7_1201400.mrna1_1	PF3D7_1201400.mrna1_1;355	355	13.7561	8.7684	9.6711	6.301	7.2551	7.762	9.1447	10.3736	8.4821	14.3841	7.6652	9.9072	7.2174	7.2963	8.7264	8.3325	10.191	6.4077	10.5475	12.1308	11.032	12.1171	9.2288	6.4944	8.6295	8.8436	14.8263	10.2029	12.5407	11.9438	12.7493	8.4209	6.2598	8.4096	8.313	14.7593	9.7957	10.7383	7.7788	8.8288	11.1451	8.698	6.213	6.3764	14.0115	8.9281	11.241	7.3014	9.3702	8.7896	10.2063	6.1079	8.0888	7.5413	7.2597	9.5101	6.9316	8.4923	8.3595	5.7957	9.2581	7.927	11.6458	8.7905	7.2325	9.8442	11.4106	7.2385	8.2191	7.693	8.7825	6.8649	9.6807	8.3831	6.4856	8.6494	8.5746	11.4559	10.0043	8.7567	10.8722	11.5274	7.5084	8.5251
PF3D7_1201400.mrna1_1	PF3D7_1201400.mrna1_1;356	356	7.8189	7.5371	6.4604	5.6633	5.5195	6.4094	8.3932	9.1828	7.0997	7.1414	6.4658	6.5727	6.5163	5.9045	6.4009	7.5029	9.2661	5.4189	5.3568	10.3903	8.8931	5.5732	8.6727	7.3298	6.6004	7.6408	7.7372	6.4479	11.0571	9.2888	6.497	7.487	6.5201	7.3083	7.1047	7.8295	5.9982	7.9498	5.6221	7.3153	7.9511	8.9787	3.5497	5.5515	7.0912	6.6641	9.0951	6.2589	8.4624	8.0385	9.6115	5.8477	7.8597	7.1696	6.6446	7.2887	5.7398	7.9671	7.599	5.694	5.7339	6.6426	11.0591	8.2951	5.8344	9.7072	10.9015	6.6463	8.0635	6.5229	7.1345	5.5148	8.8689	7.2596	5.9832	6.9862	6.9576	12.0894	8.261	6.8589	10.5071	11.0723	8.0471	8.1851
PF3D7_1201400.mrna1_1	PF3D7_1201400.mrna1_1;357	357	6.4017	6.8049	5.7936	5.6418	5.879	5.7639	7.8516	8.6478	5.5892	6.4809	5.7816	6.6196	6.2205	3.1342	5.7908	7.4492	8.7794	5.3736	5.5317	9.8671	6.6094	5.4363	6.5401	6.7229	6.6751	7.3493	7.9218	5.9642	10.4354	7.8564	6.1591	6.8775	6.8258	7.1079	7.263	8.2453	5.9095	7.4449	5.6531	6.6523	7.0156	9.5867	5.8812	5.6879	5.7592	6.8301	9.0394	6.1687	8.3252	7.9345	9.3779	6.0235	7.6493	6.5715	5.6476	5.0989	4.706	7.4436	7.2584	5.8819	6.9118	7.7193	10.1957	6.7351	5.1481	9.0833	10.1506	8.3462	8.0852	5.4902	6.839	6.3361	8.5844	6.7743	6.3894	6.7789	7.1651	12.0409	8.0284	6.7192	10.4406	10.6462	9.4138	8.2664
PF3D7_1201400.mrna1_1	PF3D7_1201400.mrna1_1;358	358	6.9831	9.7291	9.2953	6.0199	7.5463	8.9097	9.183	10.6701	8.1649	7.8124	6.3402	9.0077	5.7279	7.4585	8.7089	9.3725	10.9324	5.9741	5.4469	12.2334	11.818	5.9595	6.6259	7.145	8.0789	10.4719	11.9333	5.839	12.3852	12.5892	6.7884	6.8012	7.1887	8.5755	9.3677	11.7212	10.6315	8.2358	7.3076	9.443	9.228	9.3886	6.563	6.0693	7.5573	9.6918	8.2053	6.6084	9.9688	8.6694	10.471	6.133	9.8801	8.2346	6.9423	9.7065	5.4145	9.1392	7.0495	5.1089	6.697	9.8746	9.8396	9.4165	6.5486	7.1825	9.2031	8.2152	7.3641	7.0345	8.9689	6.7932	10.5747	7.4141	6.8227	7.1921	9.6517	11.2546	8.7649	8.2939	7.1488	9.6339	8.847	8.027
PF3D7_1201400.mrna1_1	PF3D7_1201400.mrna1_1;359	359	7.954	10.9311	9.247	7.4671	8.4425	9.7416	10.618	11.1426	8.5208	8.5022	6.6668	9.0626	7.3025	8.0802	10.1878	10.5657	11.3317	7.2052	5.9402	11.8317	12.7756	6.7063	8.8374	8.3339	9.8214	11.8015	9.2489	6.0488	12.2565	12.7242	7.867	8.4461	7.8694	10.3821	10.9172	9.4328	11.8415	9.3963	7.1779	11.0682	10.2663	8.0141	6.7464	7.0729	7.9594	11.2499	9.2375	7.0402	11.2765	9.6635	11.7321	7.2499	10.4215	8.4222	7.3095	11.6619	7.5126	10.4679	7.9595	6.9639	7.4354	12.0388	11.2447	10.5689	7.3256	8.2833	8.2117	10.5555	8.9039	7.3484	10.6071	7.7925	11.4967	8.1854	7.4106	7.7434	11.8535	12.2044	10.7138	9.1057	8.2057	8.8914	10.9729	9.4206
PF3D7_1201400.mrna1_1	PF3D7_1201400.mrna1_1;360	360	8.1822	11.2937	10.0721	7.1713	8.3647	10.3148	10.8103	11.3639	8.649	8.3356	6.8041	9.2389	6.7748	8.6662	10.798400000000001	11.375	11.7462	8.1561	5.3438	11.7614	12.5915	7.4771	7.6061	8.4475	9.9412	12.1237	9.8624	5.8795	12.065	12.7432	8.1595	8.1669	8.709	10.7961	11.2318	9.2477	11.8265	9.4388	7.8097	9.8136	10.6309	7.5609	6.8555	7.7639	7.6511	11.2389	9.2324	7.2312	11.446	10.1002	11.965	6.7739	10.313	8.5265	7.3589	11.5071	7.4251	11.1512	7.7818	6.633	7.2321	11.6187	11.4881	10.9129	8.0095	8.5501	7.7205	10.3104	7.8304	7.9391	10.7177	8.6876	12.522	8.5572	7.6042	7.8914	12.5506	12.0369	11.3533	9.1002	8.8359	8.511	10.7411	9.3069
PF3D7_1201400.mrna1_1	PF3D7_1201400.mrna1_1;361	361	8.1192	12.6196	10.3724	7.1217	6.8709	10.7031	10.8759	11.6298	6.434	8.8044	7.6267	8.9997	6.7871	7.0849	11.1915	11.2807	11.2741	6.5203	8.6473	9.6769	9.1637	7.6683	7.681	8.2587	9.8809	11.4086	9.8871	7.7745	9.9645	9.1442	8.4671	7.7627	8.5056	10.0851	11.2464	10.0006	10.891	9.1366	8.1653	11.1703	10.1875	7.685	6.1653	7.5419	7.9715	11.66	9.4426	7.2861	12.3298	9.678	11.9531	6.8052	8.8258	8.625	7.4125	11.8134	7.6434	11.3754	7.1765	5.7353	7.6148	12.37	11.0126	11.0275	5.9727	8.2293	7.7847	10.2907	8.2224	8.4732	11.3286	8.1635	12.745	8.1321	7.3838	7.9949	12.7081	11.9048	11.5443	8.8684	8.9979	8.0128	10.8917	8.6327
PF3D7_1201400.mrna1_1	PF3D7_1201400.mrna1_1;408	408	7.0806	6.3766	5.5567	6.1106	5.8349	6.3096	5.6885	4.8232	4.4803	6.3257	4.7398	5.3816	5.8819	4.5729	5.5103	6.4748	6.3427	4.2891	5.5078	6.4652	6.12	6.2772	5.6977	5.9825	7.0186	5.561	4.7782	5.3208	6.6467	6.6023	7.2225	5.1006	6.3944	6.7401	4.342	3.9773	5.0802	5.7398	6.097	6.2696	4.7015	4.7939	5.5686	5.6568	5.4393	4.7049	5.4482	5.846	5.8795	5.8017	5.4857	4.4627	4.6305	5.8281	4.557	5.2675	4.7339	6.348	4.7782	5.2384	6.2265	6.2261	5.0721	5.9798	5.0431	5.6427	5.5097	5.0592	7.6558	5.6499	6.194	5.1514	6.9931	4.8415	6.3951	6.8354	7.5232	6.1254	7.1901	4.8099	4.5084	5.5469	6.0768	7.2284
PF3D7_1201400.mrna1_1	PF3D7_1201400.mrna1_1;409	409	6.6475	6.753	5.5392	5.477	5.1305	5.9616	4.98	4.9736	4.7137	5.5841	6.0742	5.7271	4.1627	5.4561	6.4853	6.1346	5.4386	4.2898	4.8329	6.9112	6.2396	6.1324	4.8664	5.4162	6.4886	5.6724	4.1318	5.1591	7.038	6.6765	6.5416	5.0281	5.2657	6.805	5.5963	3.7104	4.8227	6.0295	6.013	5.2746	5.2157	4.4957	5.0361	5.405	5.1819	4.8836	5.4077	6.6343	5.6778	5.4607	4.696	5.1465	2.842	6.2645	5.1667	5.3045	5.2513	5.8773	5.5119	4.856	6.6382	6.4067	5.0215	5.3494	4.5521	5.2498	4.6035	4.9088	6.8456	4.7856	5.7317	5.4919	6.9563	5.6727	4.4148	6.5375	6.7451	6.5095	6.3329	5.8066	5.8851	5.2449	5.3844	7.4247
PF3D7_1201400.mrna1_1	PF3D7_1201400.mrna1_1;410	410	12.5734	5.8225	6.3402	7.6575	5.1819	5.6719	5.7415	5.9397	5.3544	12.2776	6.4915	6.8897	7.6521	5.7527	6.6169	6.0045	7.7813	5.4786	6.3448	8.6331	8.5261	7.9441	9.2498	6.7538	7.8302	3.9486	4.8161	5.7112	9.0678	9.498	7.5935	6.5677	6.7598	9.1409	4.1334	4.7766	6.4718	5.8617	6.5273	5.319	7.7635	6.4898	5.8812	5.8235	10.9515	6.8801	6.548	6.3327	7.2025	7.2956	6.1526	5.9989	6.7752	6.9058	5.0704	7.7421	5.753	7.6715	6.1971	5.0135	6.454	7.0647	7.035	8.7722	5.6447	7.293	6.7115	5.8397	7.6864	6.3234	7.2246	5.5629	9.2908	5.684	6.539	6.6841	6.8345	4.926	8.5876	6.2184	6.8807	5.5904	6.7981	7.6154
PF3D7_1201400.mrna1_1	PF3D7_1201400.mrna1_1;411	411	6.4896	6.3621	5.7848	5.8743	5.4336	5.5357	5.8723	4.4861	5.3719	6.1373	6.2073	6.7162	5.7018	4.2802	5.8814	5.0815	5.2776	5.2784	6.1079	7.392	5.7602	5.1759	5.3176	6.5353	7.6368	4.1218	5.0295	4.1691	7.216	6.5284	6.9711	2.86	6.4828	8.4443	3.9364	4.017	4.5552	4.7913	6.1287	5.3771	5.942	4.7538	5.9857	5.8319	5.6977	5.337	5.9741	5.8006	5.9593	5.6041	5.3519	6.0581	5.1391	6.4067	4.073	5.7388	5.2487	7.5277	5.843	6.5792	6.7608	6.8775	5.3667	6.6307	4.7724	4.1035	5.9565	5.991	7.4003	5.8709	4.7618	5.6082	7.6388	5.6235	6.188	6.8426	6.4591	7.1265	7.4155	5.9743	4.7043	5.278	5.2813	7.511
PF3D7_1201400.mrna1_1	PF3D7_1201400.mrna1_1;412	412	6.5686	6.2024	5.4575	6.645	5.0592	5.8728	5.9129	4.7782	4.4777	6.4603	4.9444	5.6156	5.5407	4.9928	4.8369	6.2581	5.517	4.9533	5.8056	6.7669	6.4851	5.7821	6.2737	5.9395	6.7631	5.8169	5.1538	5.8081	6.1014	6.649	6.4786	5.4293	6.2388	6.7184	5.0361	4.3284	4.4229	5.3034	6.2166	5.5656	5.4519	4.079	5.4259	4.6171	6.0691	5.2873	5.7983	6.1961	6.121	4.4356	5.2411	5.4663	3.943	5.8169	5.1408	5.0951	4.3096	6.2865	5.5466	5.8117	6.4079	5.4976	4.8782	5.2472	5.3356	5.4614	5.1396	5.4525	6.9896	6.0667	3.2063	5.3252	6.9125	4.8585	5.6882	6.8663	6.2585	6.1451	6.5677	6.3544	4.2334	3.1779	5.8265	6.8139
PF3D7_1201400.mrna1_1	PF3D7_1201400.mrna1_1;413	413	6.6162	5.1469	5.7581	6.0657	5.6963	5.1094	4.9704	4.9759	5.0148	6.3672	5.9939	5.2698	5.8286	4.6775	4.8704	5.5801	5.4568	4.7339	4.7949	7.0726	6.4555	5.0496	5.1906	6.5842	6.5839	5.3505	5.4588	4.7366	7.4041	6.4571	6.6616	3.4263	6.6642	7.1111	4.7929	3.4647	5.4812	5.8171	4.857	4.406	6.6977	5.1562	4.7824	5.3903	5.6358	5.3816	5.8086	6.0982	5.7247	5.2384	5.8402	5.4145	4.5826	6.0702	4.332	8.3428	5.6938	7.2826	4.9561	5.3854	6.353	5.6764	5.4915	6.3496	3.7634	5.2694	5.7074	5.0501	6.3365	5.5283	4.8919	6.2726	7.8047	5.8629	5.5154	6.7456	6.7166	5.1202	6.7806	6.4259	5.0509	4.6702	5.8445	7.3318
PF3D7_1201400.mrna1_1	PF3D7_1201400.mrna1_1;414	414	6.1416	5.342	4.3096	6.6259	5.6311	5.3554	4.7137	5.5662	4.6392	6.55	5.3295	4.0018	5.2456	4.7415	6.2083	5.7962	4.9919	4.8851	5.6418	6.4995	6.3789	6.321	5.3733	5.8151	7.4038	5.5577	4.6599	4.8405	6.9258	5.9898	5.8278	4.6747	5.7816	7.2288	4.2334	3.5072	5.986	5.6334	5.8537	4.7109	5.5382	4.8349	4.6843	5.5426	5.1579	5.2261	5.6565	4.6513	5.4812	5.8802	5.0755	5.2746	4.3957	5.8086	5.5154	5.6436	4.9331	8.0554	5.1276	4.9547	6.2373	6.8201	5.7921	6.9247	6.1908	5.4175	6.4449	6.0459	7.2071	4.8866	6.1438	5.3618	8.3161	5.0492	5.8765	6.5889	6.5181	4.3646	7.3095	6.155	4.5534	5.6485	5.9537	6.6273
PF3D7_1201400.mrna1_1	PF3D7_1201400.mrna1_1;415	415	6.6788	5.2532	5.7304	6.3661	5.6285	5.235	3.4343	4.8654	5.1993	7.318	5.8863	3.5059	4.6124	4.6954	6.351	5.1119	5.2479	3.6485	4.2494	6.9021	6.9059	5.6599	6.2677	6.3416	6.0894	5.3334	4.1961	5.1906	6.882	6.3181	6.4343	5.8283	6.5893	6.0777	5.8622	3.4867	5.9805	5.8359	6.1645	5.2067	6.1264	6.2369	5.3865	5.9442	6.0121	5.5726	5.8278	5.7374	5.3399	5.7753	4.6381	5.5132	4.7366	7.3054	4.3561	6.1365	4.5777	6.4611	5.7923	5.2176	6.552	6.0025	6.2999	5.5948	5.6781	5.4386	5.1035	5.3406	6.9904	5.6744	4.7645	5.1839	6.269	5.087	6.33	6.7421	7.1665	5.8669	6.3174	5.6314	5.8647	5.7631	5.1346	7.2798
PF3D7_1201400.mrna1_1	PF3D7_1201400.mrna1_1;416	416	6.5711	5.9357	10.9594	4.8768	5.433	5.1408	5.153	4.5014	4.6328	6.2304	5.7425	5.4588	5.3381	4.8997	5.6185	5.7184	6.2227	5.0431	6.4535	7.4502	6.6814	5.4748	5.4992	5.8718	6.4632	4.4249	4.7137	5.2203	6.5934	6.3576	6.8971	3.5261	6.2961	6.4607	5.9472	3.7897	6.0566	4.5981	5.4463	4.0241	4.7366	4.4751	5.4443	4.3999	4.669	4.6218	5.6082	6.2114	4.7923	5.1807	5.1326	5.7663	4.7043	6.2151	6.1815	5.3551	5.3516	5.7727	5.9729	5.4532	6.6375	6.516	5.7112	5.8946	5.8025	4.8817	5.8607	6.5929	6.5452	6.0507	4.7692	5.8955	6.4774	4.2001	5.6845	6.7501	6.3286	5.6002	5.7663	6.57	4.7382	5.5478	6.8185	7.5
PF3D7_1201400.mrna1_1	PF3D7_1201400.mrna1_1;417	417	6.2044	6.1083	6.535	4.8992000000000004	5.6907	5.546	6.5027	4.0241	4.4783	5.4303	5.6144	5.4236	5.3219	3.6182	4.7544	5.7498	5.3823	3.7719	4.9593	6.2485	7.2133	4.607	4.9914	6.106	6.5546	3.5546	3.9773	5.0535	5.8773	7.7288	6.5404	3.9486	4.6747	6.3794	4.4209	4.5242000000000004	5.6733	4.9011	7.0901	5.9288	5.1489	5.0461	5.0587	3.8022	4.3052	5.1518	5.4074	5.7498	5.1457	2.4436	5.2304	6.1156	4.6467	5.841	5.3726	3.8278	5.2765	5.7436	5.4725	3.797	5.7004	6.4368	4.4764	4.8298	4.2585	5.6174	4.5723	6.0708	6.3147	5.4152	5.3291	5.4637	5.029	5.5807	5.6433	5.4663	6.5049	5.6479	5.7605	5.6212	4.8329	5.5295	5.2813	6.319
PF3D7_1201400.mrna1_1	PF3D7_1201400.mrna1_1;418	418	6.1733	6.2758	5.6326	5.9488	4.5509	3.9486	5.2551	4.2434	5.7439	6.4965	5.6153	4.8309	6.2244	2.6392	4.9823	5.4175	3.9392	3.7782	4.5874	6.1771	6.2837	4.7965	5.2843	5.07	5.2199	2.7159	3.7719	4.5027	5.7589	6.1979	6.4173	2.433	6.1031	6.0712	4.8032	3.4423	4.8919	5.7328	5.3434	3.5534	5.0041	5.1469	4.4912	4.0635	5.7051	4.1699	5.5426	7.5289	4.4938	4.2227	5.6798	4.7592	4.1755	6.1408	4.8505	5.3359	5.2687	5.8985	5.4202	4.3427	7.1913	5.5527	5.8726	4.6358	5.3143	5.1934	5.3327	4.7908	6.2943	5.3951	3.306	5.3639	5.6387	4.5509	5.9388	5.6244	6.1365	5.8741	5.3208	5.5937	5.406	4.6041	5.6253	7.1011
PF3D7_1201400.mrna1_1	PF3D7_1201400.mrna1_1;419	419	5.568	5.2581	5.5668	5.7123	4.4263	4.6334	5.0228	4.8415	4.7404	5.2776	5.9279	5.0426	4.8192	2.696	5.7054	5.3802	4.4822	5.101	4.9126	6.9148	5.9307	6.0682	5.978	4.7808	5.3834	3.3785	4.5844	5.1815	6.3619	6.2234	6.3851	4.7965	5.133	5.8268	4.0866	3.9946	5.5447	5.8924	6.1566	5.2277	4.3341	2.6415	5.0157	4.8212	5.4896	5.0802	6.3212	6.1233	4.6639	6.0839	5.7148	5.3118	4.0126	6.2413	5.6427	5.8235	5.8602	6.5947	4.9045	5.1973	7.6623	5.9535	10.1445	5.6901	4.1554	5.243	3.7981	5.144	7.149	4.6679	3.6206	4.7829	3.9533	4.6064	5.7629	5.8288	6.5053	7.3774	6.3131	6.0753	4.839	3.9709	6.1574	6.8144
PF3D7_1201400.mrna1_1	PF3D7_1201400.mrna1_1;420	420	6.7466	5.8895	5.0365	5.7517	3.1309	5.067	5.9644	3.8074	4.7808	6.5165	5.4019	3.6904	5.0725	3.9439	5.5512	5.5625	5.2106	5.0188	4.6949	6.3966	6.0811	4.1922	5.9941	5.9743	5.3448	1.9891	4.4816	5.5901	6.1114	6.0702	4.9284	3.4712	6.0501	5.0058	4.0934	3.5173	5.1863	5.5404	5.3114	3.7981	5.1595	5.3327	5.9059	5.8017	4.4751	4.3868	4.797	5.5696	3.5838	5.4979	5.093	5.2311	4.8099	5.2044	4.839	5.1436	4.4383	6.1391	5.2434	4.7766	5.1198	6.2422	4.9284	5.3041	7.0177	5.3561	3.9561	5.7544	7.5547	5.2165	4.5777	5.2238	6.6339	5.0152	5.5298	5.0824	6.2014	5.5577	6.3045	7.1302	5.4426	4.1938	5.6264	7.5966
PF3D7_1201400.mrna1_1	PF3D7_1201400.mrna1_1;421	421	6.302	5.8848	5.7602	5.675	5.5292	3.9551	5.7957	4.2188	2.7334	6.2987	5.5463	4.3038	4.8977	4.238	4.2615	5.4499	5.0989	3.557	5.5677	6.4036	5.4838	5.1177	5.6882	5.8006	5.1554	3.591	4.366	5.6682	6.8557	5.6064	5.4053	5.087	5.636	5.1655	5.142	5.0461	6.2498	5.6044	5.2865	4.3498	4.6999	4.6837	4.7845	5.5444	3.3031	3.5934	5.671	5.9526	5.5592	3.8659	5.0492	4.7197	5.0832	5.822	4.9704	4.6346	4.8435	6.0334	4.7203	6.1725	5.7743	6.4459	4.3023	5.6168	3.3161	5.3431	5.1018	4.7996	7.6527	4.8644	4.1811	5.5674	6.8115	5.7227	6.4097	5.9919	6.742	4.9246	5.5877	5.5759	5.3016	4.3147	5.599	6.6646
PF3D7_1201400.mrna1_1	PF3D7_1201400.mrna1_1;422	422	6.7683	5.9971	5.4673	5.6232	4.8841	4.7871	5.4376	5.4809	5.6806	6.1389	5.9656	5.7325	5.0054	3.903	5.7178	4.8861	5.896	4.5717	5.5276	6.9298	5.8686	6.2282	6.5103	5.5056	5.3327	4.5546	3.3132	5.5512	6.8208	5.5996	5.7913	5.6334	6.1189	5.8296	4.3377	3.4906	5.9688	4.5354	5.8056	5.6809	3.756	5.1902	4.5254	6.3147	5.5586	5.2675	5.9554	5.7309	4.441	4.7137	5.4189	5.4851	6.7338	6.1137	4.3716	5.5601	5.2761	6.4728	5.5382	5.4931	6.2739	6.1797	6.487	4.7104	5.1338	5.5814	4.844	4.5423	8.2228	5.4705	5.9319	5.2961	5.9229	5.1518	7.0808	6.2521	6.9757	7.3506	6.436	6.5844	4.925	3.7398	5.6156	7.3058
PF3D7_1201400.mrna1_1	PF3D7_1201400.mrna1_1;423	423	7.096	5.6977	5.5011	5.5656	4.2211	6.126	5.3302	5.2145	3.8856	7.053	6.1625	5.3356	5.0802	3.4995	5.8567	5.8773	5.7309	5.3861	4.7469	5.7811	6.4024	5.5005	4.6954	7.3571	5.5629	4.5097	5.2913	5.36	6.3318	6.3568	6.2534	3.4101	6.7798	5.9839	4.888	4.8565	7.2865	5.8068	5.2525	4.9074	5.4509	4.4502	5.9905	9.4875	6.4398	4.7225	6.0485	4.4336	2.6915	6.1043	6.6641	5.5783	8.4605	6.4558	5.9593	6.0246	5.5913	6.0609	5.9669	4.9392	6.1493	10.028	5.6115	5.4209	5.7568	6.1489	5.898	5.3809	8.768	6.0629	5.7892	6.0693	6.6026	5.5847	6.496	6.1625	9.765	6.7428	6.8418	6.3635	5.6545	6.1577	5.3691	7.1669
PF3D7_1201400.mrna1_1	PF3D7_1201400.mrna1_1;424	424	6.9911	6.3588	5.3916	5.7227	4.9064	6.1691	5.5558	4.6188	4.1218	7.3862	5.8943	5.7719	5.694	4.6392	5.625	4.477	4.9759	5.9695	6.011	6.0391	6.3393	5.7743	5.4416	5.9796	6.731	5.1375	4.1391	4.1651	6.5978	6.8236	6.7071	4.0832	6.5898	7.4223	5.0892	3.9477	6.9423	4.9122	5.0853	3.5084	2.6299	5.0308	6.2564	6.4298	6.4306	6.0811	5.9551	5.9047	4.4202	5.2304	5.8291	5.5298	7.4378	6.5503	5.7336	4.7629	5.0457	6.3978	6.0248	5.4555	5.6924	9.8337	5.8197	5.8004	5.745	5.057	4.0224	5.1946	8.6168	5.4148	4.3147	5.3384	5.6363	4.2668	5.114	6.8383	8.8782	6.3361	6.8301	6.1914	5.2898	4.2987	5.4443	7.7976
PF3D7_1201400.mrna1_1	PF3D7_1201400.mrna1_1;459	459	6.6816	7.0078	5.2746	5.1934	4.4496	5.9317	5.2529	4.8445	5.3757	5.8997	7.4397	5.2079	5.9729	3.855	5.8917	5.546	4.6775	4.2869	6.1983	6.5968	6.5676	4.1119	5.939	5.5847	5.915	3.6803	4.5317	4.9791	5.7404	6.2512	5.934	4.6932	6.3268	5.4022	4.7296	4.1514	4.9593	6.1189	5.5865	4.845	3.281	5.1993	5.8298	5.6124	5.0058	4.5874	5.2529	5.1285	4.1546	5.2246	5.1651	5.383	4.2426	6.4028	5.5062	5.2555	6.1018	5.1743	5.4293	4.7312	5.5125	6.0369	5.7145	5.6899	5.3656	5.6094	5.1942	5.9593	7.1113	5.9234	4.0883	5.3851	6.2032	4.9741	5.4941	5.9791	6.7208	5.8271	4.8263	5.6851	4.8445	4.6616	5.6121	6.5181
PF3D7_1201400.mrna1_1	PF3D7_1201400.mrna1_1;460	460	6.2774	6.2776	5.1815	5.4489	4.9312	4.8958	4.7655	4.9551	4.3847	5.7096	7.178	5.6212	5.6531	6.2081	5.1985	5.9736	5.275	4.7903	3.842	5.4976	5.0139	5.3012	4.9704	5.2806	5.2087	5.9761	4.1326	4.5404	5.5632	5.3341	5.691	5.288	6.4358	4.2242	6.11	3.8895	5.1342	5.1387	5.9079	4.8958	4.904	3.859	5.3151	5.5619	5.6693	5.0712	6.0208	5.6421	5.4283	4.5801	5.4383	4.9736	4.0488	6.9468	4.9006	5.1751	5.3961	6.1845	5.8525	4.6548	5.6837	4.4276	5.5937	5.9181	5.5195	5.5426	5.2765	5.4152	6.1135	5.8718	5.826	5.5671	6.5278	4.4529	5.641	5.8025	6.4436	5.4634	6.0507	5.7724	4.7798	3.8248	5.5632	6.4331
PF3D7_1201400.mrna1_1	PF3D7_1201400.mrna1_1;461	461	6.1663	5.2188	5.4114	4.4705	4.439	5.1449	6.0516	5.9023	5.1667	5.9692	7.1315	5.1835	5.6002	5.4532	4.8329	5.6053	6.1888	5.3604	4.8324	5.5934	5.8304	4.9378	6.3452	5.9905	5.1835	5.5595	4.0126	4.6288	6.0575	5.9521	5.9667	5.4263	5.3796	5.8676	5.77	4.813	5.0553	5.7347	5.9088	4.5279	5.0548	5.3597	5.2672	5.5871	5.3399	8.5612	4.7761	4.9787	4.9514	3.9773	5.0592	5.4906	4.4919	6.0779	4.9846	4.7159	4.9977	5.7993	5.845	4.7263	5.5589	6.044	5.6924	5.8547	5.3607	5.96	5.3441	5.4931	6.3149	5.6162	5.2246	4.7431	5.5741	4.8525	5.5859	6.3969	6.038	4.89	6.5068	6.3674	4.9713	4.4429	6.0072	6.9303
PF3D7_1201400.mrna1_1	PF3D7_1201400.mrna1_1;462	462	5.3723	5.3288	5.2008	5.3923	5.0383	4.1922	5.6893	4.9345	1.1827	5.4135	7.1089	5.2032	5.3107	4.6165	4.4087	4.985	5.2273	4.8758	4.5367	5.5419	5.2075	5.1408	5.8689	6.1465	5.8288	3.2126	3.9773	5.5717	5.7544	5.5823	5.6337	5.3111	6.1041	5.3635	5.2563	3.7866	6.0297	5.8232	5.7584	4.5625	4.6206	5.1391	5.4222	3.7897	5.1795	4.8535	5.3988	5.3618	5.1827	4.1424	5.2994	4.7197	5.0596	6.1497	4.7511	4.375	5.6974	5.972	5.6608	4.4679	6.1617	6.2155	5.3923	4.985	5.0509	5.2067	5.1135	5.0018	6.7757	5.2126	4.9198	5.2525	5.6109	4.8405	5.1305	5.6778	5.5068	5.3533	5.238	5.4413	5.2884	4.6235	5.9864	6.7828
PF3D7_1201400.mrna1_1	PF3D7_1201400.mrna1_1;463	463	5.6556	5.3593	4.8851	5.2694	2.9126	4.8181	4.9293	4.2547	3.7751	5.5027	7.1226	4.7576	6.2005	5.1052	5.0103	5.211	5.3455	5.1799	5.09	5.7249	6.0036	5.0281	4.9416	5.6097	6.1169	3.756	4.3519	6.1006	6.6259	6.121	5.6032	4.3089	5.7325	5.2315	2.7268	3.9146	5.4205	5.5838	5.3733	5.6229	5.3705	5.1152	5.0014	5.3971	5.3544	4.3999	5.8245	6.0766	3.9193	4.4019	4.8079	4.7301	3.7751	6.3192	5.5043	4.9217	5.1611	5.6056	5.4751	4.0152	6.0824	5.6334	5.3916	5.2998	5.384	5.243	5.1922	4.1969	6.484	4.2118	4.2388	4.9946	5.9406	4.7159	5.8785	5.5732	5.7371	6.0023	6.1108	5.7093	5.7404	4.359	5.272	6.5073
PF3D7_1201400.mrna1_1	PF3D7_1201400.mrna1_1;464	464	5.8858	5.9537	5.7897	4.6668	4.6182	5.0103	5.0934	4.5951	5.2032	5.7621	8.137	4.7404	5.2456	2.4087	4.4751	5.1502	5.4627	5.4053	4.5014	5.568	5.6346	5.3431	4.934	4.682	5.439	4.0426	3.6792	5.2091	6.1256	5.9828	6.1142	3.384	5.479	4.2668	5.3038	2.9672	6.0505	5.1779	5.353	4.8344	5.3016	3.9495	5.0687	5.4022	4.4699	4.1946	6.12	5.9293	1.3219	4.9378	4.9653	5.55	4.84	5.8851	5.2873	5.2972	5.0747	5.6317	5.7238	4.4443	5.2434	5.3107	4.8171	6.1699	4.6328	5.6153	4.2464	5.8699	5.8163	4.342	3.854	5.9305	5.7522	4.9713	5.9889	5.2311	5.9331	5.3288	6.1033	4.8278	5.2724	4.5198	5.9381	6.4383
PF3D7_1201400.mrna1_1	PF3D7_1201400.mrna1_1;465	465	5.3999	5.8415	5.2261	6.1878	4.272	5.3505	4.6949	5.572	3.6392	6.2199	8.7953	4.3023	4.6381	2.6803	5.578	4.4893	4.7366	4.9364	4.3147	6.6813	5.5413	1.9449	4.3702	5.431	4.6218	4.4141	2.4436	5.272	6.1262	6.0936	5.6786	4.2645	4.8723	3.5033	4.0383	4.5521	5.6156	4.9397	5.0665	4.7431	5.1587	4.6622	4.4436	5.6744	5.7093	4.5601	4.4449	6.7865	4.0849	2.4673	4.9718	5.2544	4.3183	6.5966	5.0934	5.1651	5.2596	5.7706	4.5342	5.3078	5.3409	6.1054	5.0237	5.2802	4.6859	4.9625	5.3792	5.8117	7.3699	5.4861	4.7687	5.1252	6.1857	5.8382	6.0674	6.2823	5.4986	5.0466	5.3785	5.7002	4.1144	5.9982	4.6809	7.3108
PF3D7_1201400.mrna1_1	PF3D7_1201400.mrna1_1;466	466	6.5367	5.4053	4.5777	6.8411	5.3561	4.934	5.1371	4.3632	4.3147	6.3716	6.8347	5.7027	5.4121	3.6218	4.2787	5.1855	4.7065	4.8644	5.9465	6.1959	6.0624	6.5743	5.9095	4.9288	5.4529	5.3406	3.7856	5.1424	6.2085	5.9381	5.749	4.855	5.7347	5.5135	4.4588	4.5662	5.8868	4.6206	4.7004	3.9184	5.5692	5.4118	5.2373	5.796	5.9823	4.6571	5.4555	5.4124	4.3427	4.0206	5.7118	4.8001	3.9279	7.2402	5.6141	5.2028	5.3363	6.0917	6.0663	5.1859	5.8362	6.5163	5.302	4.9759	5.5469	4.8659	4.4535	5.7096	8.4211	5.213	5.7921	5.9549	5.9775	4.843	5.4548	5.7268	6.3896	5.4738	6.4817	5.8273	4.5478	4.477	6.3691	9.0157
PF3D7_1201400.mrna1_1	PF3D7_1201400.mrna1_1;467	467	6.4116	5.9296	5.4529	5.9062	4.9064	5.6035	5.649	4.4899	5.0955	5.3923	5.1064	4.4053	5.2705	5.0879	5.6545	5.8374	6	5.0325	5.3509	6.3092	5.966	6.0459	5.3241	5.1871	5.3466	4.5008	3.5435	5.2211	6.9379	5.9122	6.5758	5.4158	5.7887	5.3441	5.5466	4.4893	5.6814	5.6887	5.5826	2.6893	4.4046	4.8929	5.5972	5.5795	5.3896	4.6639	6.0391	5.1156	5.3427	4.1961	5.8189	5.5201	4.439	6.3721	5.436	4.8565	5.2634	4.8485	5.1623	5.0343	5.4067	6.3595	6.6546	4.9093	5.0972	5.3374	5.5292	5.4423	8.2957	4.6611	4.9131	5.4715	5.9734	5.1703	5.9117	5.7096	6.4472	6.5777	7.2935	6.3111	4.6053	5.439	5.9914	8.6364
PF3D7_1201400.mrna1_1	PF3D7_1201400.mrna1_1;468	468	6.7944	5.6918	5.5336	6.8505	5.7336	6.2188	6.0453	5.3625	5.2634	6.7716	5.537	5.9878	5.694	3.2464	5.5364	4.9982	5.5444	5.1256	5.3038	7.494	6.5491	6.1599	5.8176	5.4748	6.1673	5.1256	4.0233	5.0976	6.8552	6.8225	6.8117	5.0144	5.5913	5.6611	5.6026	4.995	4.2928	4.5373	5.709	3.8146	4.701	4.7597	5.7761	4.6229	6.4894	3.9873	6.4853	6.308	5.5823	5.7173	5.2494	5.8331	4.7377	6.1332	5.8605	5.537	4.9155	7.085	5.3306	5.2791	6.3686	6.3062	4.9754	5.5267	5.1566	5.0374	5.2758	5.2137	8.5677	4.3031	5.1227	5.3143	6.5668	5.6358	5.7279	5.5765	6.377	6.8471	7.8371	5.8061	4.1252	4.1546	6.1809	7.6876
PF3D7_1201400.mrna1_1	PF3D7_1201400.mrna1_1;469	469	6.0363	5.4728	6.188	5.9179	4.8364	5.1875	5.1961	5.7842	4.1416	6.2724	5.796	6.2761	5.3114	4.9392	5.2891	5.4558	5.845	5.2091	5.3027	7.1439	6.188	6.0354	5.5106	4.9727	5.2254	4.6921	3.7323	5.1043	7.0492	6.37	7.1699	5.4453	4.6988	6.0768	5.4016	4.157	4.8929	5.047	5.4851	4.8212	4.1683	4.373	5.6938	6.1066	6.1154	5.8765	5.5103	6.7837	6.8569	4.4995	6.2606	6.0299	4.7866	6.6039	5.6685	5.1546	4.9146	6.1406	5.2449	5.2063	5.6971	6.0757	5.1502	5.2683	4.3255	5.4168	4.61	6.1037	8.6835	5.8397	7.1341	5.3092	6.5033	6.4736	6.6855	6.2728	7.2208	7.776	6.903	6.6291	5.2702	5.3172	6.8279	7.4464
PF3D7_1201400.mrna1_1	PF3D7_1201400.mrna1_1;470	470	6.2271	5.8704	5.5856	5.7452	5.3695	5.9768	5.2861	5.0687	4.3695	5.9069	6.3903	4.9444	4.6358	4.4692	4.9016	5.7856	5.6744	2.9709	5.5388	6.3667	6.3605	6.3036	4.7415	5.8615	5.5549	3.852	3.4581	4.6041	7.2109	5.5747	6.1171	3.7027	5.0561	5.0909	4.5577	2.9523	5.1301	5.4419	5.6407	4.9514	5.3016	4.4912	5.9062	3.98	4.3161	5.0295	5.8782	4.852	4.238	4.0942	5.8647	5.2913	2.9542	5.8602	5.6946	5.257	5.76	6.0512	5.6334	5.8148	5.9563	5.6035	6.1455	5.393	3.8679	5.3074	5.6035	4.8278	7.8884	5.7772	5.3792	5.5847	5.8253	5.4263	5.8019	5.888	7.2936	6.9075	7.0605	6.1701	5.3981	4.8048	5.9607	7.8418
PF3D7_1201400.mrna1_1	PF3D7_1201400.mrna1_1;471	471	7.1468	5.8186	5.8212	6.4599	6.0036	5.7623	5.2426	4.9764	3.0721	6.5203	5.4584	4.4874	5.6806	3.025	4.4751	5.554	5.7024	2.7442	6.6177	7.2449	6.805	6.436	5.306	5.72	5.4094	6.8215	5.1739	5.5705	7.1246	6.1707	6.5845	4.7355	5.4453	5.5558	4.314	3.1619	4.3889	5.4259	6.0853	5.6156	4.4925	3.9764	5.5625	6.6317	5.7811	4.4692	6.2001	5.3954	5.5589	4.889	6.0702	5.2165	3.4087	5.669	4.6496	4.5729	4.585	6.2042	5.1485	5.3031	6.4678	6.7923	5.1432	6.0762	4.7955	4.8997	5.0622	5.7837	7.8666	5.1135	4.6764	5.1775	7.761	4.2411	6.093	6.1361	7.1042	7.1416	7.0045	6.4264	4.8465	4.6904	6.007	7.6786
PF3D7_1201400.mrna1_1	PF3D7_1201400.mrna1_1;472	472	6.9554	6.2572	5.6707	6.8185	5.3903	6.5812	5.1119	4.6719	3.7015	6.7948	5.2649	6.2392	5.966	3.8156	5.516	5.7485	5.875	4.6035	5.3975	7.0835	6.1807	6.3098	5.9224	5.5859	5.5005	4.7279	5.3789	5.9533	6.904	6.0611	6.8144	4.6375	6.2532	5.0058	4.1408	3.3854	6.1526	4.9986	5.0281	5.3882	3.8895	5.6032	6.1743	6.4162	6.1749	5.8792	5.9212	8.438	3.9222	5.347	5.3547	6.0944	4.8728	6.4938	5.4624	5.5163	5.0963	6.4894	5.7398	5.0241	5.8664	5.9832	5.5641	5.8076	5.3799	6.0283	4.9035	4.4289	7.5154	5.8314	4.6194	5.4744	6.563	5.157	5.7863	5.9381	6.5503	6.8387	7.2834	5.8846	5.0117	4.9542	6.5155	6.6013
PF3D7_1201400.mrna1_1	PF3D7_1201400.mrna1_1;473	473	6.4358	5.8174	5.6212	6.4611	3.9864	5.9846	5.7758	5.7493	5.6511	6.6376	5.2761	5.8627	5.5342	4.5777	5.2196	5.6112	5.2854	3.9288	5.7793	6.4899	6.624	6.4599	5.6741	6.5435	4.6622	5.1663	2.4141	5.1301	6.0631	6.275	6.5673	5.1436	4.8555	5.4893	5.3122	4.7892	3.2032	5.6665	6.1693	4.6398	5.4373	5.5546	5.6389	5.9449	6.5045	4.7317	6.2357	6.1041	6.0314	5.4266	5.5154	5.6439	4.135	6.3069	5.1131	3.272	5.5056	6.2057	6.406	5.2735	8.8554	6.2069	6.4031	5.2604	5.1077	4.1506	4.7761	5.627	7.8965	6.121	4.9458	6.2288	7.0935	5.8369	6.133	6.5198	6.9353	7.4045	6.6769	6.3203	5.314	4.5656	6.2184	7.9981
PF3D7_1201400.mrna1_1	PF3D7_1201400.mrna1_1;474	474	7.0972	5.9174	5.8985	5.5188	5.9882	4.9449	5.2724	4.8943	3.126	7.1018	5.2653	3.9011	5.6594	4.0108	5.9757	5.0224	4.857	5.4822	5.9554	7.1168	7.3245	6	5.8629	5.7557	5.2589	3.9098	3.8895	5.0781	6.5057	6.1518	6.2774	5.1432	5.6845	5.9059	5.328	4.1359	5.6511	5.3212	5.714	3.4621	5.2188	3.9919	5.5674	6.3431	4.9126	5.4886	6.1322	6.8873	4.7965	4.9588	6.0074	6.0378	3.7613	6.0117	4.8846	5.1272	5.1953	6.9946	5.6023	5.7764	6.0868	6.6251	6.2163	4.6786	4.0968	5.4712	5.1461	6.042	7.8319	5.6758	4.6076	4.7861	6.3581	5.4067	5.4754	5.4416	7.0718	6.9126	7.1067	5.9191	5.04	4.1811	6.3407	7.5068
PF3D7_1201400.mrna1_1	PF3D7_1201400.mrna1_1;475	475	7.1385	5.7156	5.5444	5.8089	5.7887	6.2151	5.9208	4.431	4.4627	7.4625	5.6633	5.2323	4.1985	4.4951	6.1098	6.1536	5.7495	5.954	5.0674	7.3498	6.9554	5.8929	5.8699	5.9623	5.3716	4.9155	4.9653	4.6076	7.0347	6.3976	6.5073	5.4175	5.8953	5.3384	4.7247	5.7156	4.8304	5.2581	5.4482	5.0099	4.1611	5.3165	6.0768	6.3556	5.3484	5.1081	5.0018	5.4722	4.7856	5.6531	6.0376	6.1757	5.0435	6.8857	5.3005	4.7339	4.2578	6.8564	5.7897	5.7035	4.8166	6.7353	8.0421	4.796	5.3216	6.5838	4.9995	5.5261	7.828	5.0343	6.0161	5.4535	6.7793	6.366	6.0112	6.3447	6.56	7.7357	7.2103	6.3712	6.2269	4.433	6.866	7.5621
PF3D7_1201400.mrna1_1	PF3D7_1201400.mrna1_1;476	476	8.8231	6.1987	5.6094	5.5656	5.1231	7.2225	6.387	6.7651	5.281	8.5821	6.0544	5.3519	5.9984	3.8748	7.3544	5.047	6.4692	3.9635	6.9212	7.6324	7.6618	5.1542	5.922	6.1985	6.3368	5.4423	5.7131	7.1446	7.8873	7.9873	6.0868	5.1481	6.6585	6.7231	6.2617	6.3517	6.2263	5.5173	6.4981	5.3691	3.568	5.2304	7.8017	6.7197	7.0841	5.8987	6.5301	6.4444	5.4472	5.488	6.6706	6.6453	6.694	6.903	6.3455	4.9946	5.2873	6.6075	5.3975	3.8309	6.6174	9.3154	5.9514	4.4614	6.1285	6.3259	4.9227	6.0527	6.417	6.8873	5.9141	5.1322	7.8612	6.0007	6.2935	7.5983	9.8668	6.8008	6.8163	7.0398	5.7806	4.4692	6.7384	7.6179
PF3D7_1201400.mrna1_1	PF3D7_1201400.mrna1_1;477	477	7.1721	6.1071	6.156	6.1352	5.5871	6.354	5.4542	4.7181	2.669	7.3951	6.4555	5.07	6.0546	5.2392	7.2792	5.5984	5.9977	5.1371	6.697	6.8542	6.6191	6.0159	5.8288	5.0858	8.4034	4.4555	4.2623	5.1218	7.3039	7.0965	6.7886	6.1169	5.2334	8.9434	4.7944	5.5232	5.4289	5.779	5.8462	5.3399	3.6229	4.7751	6.87	7.6626	6.8943	5.8831	6.7561	6.5641	6.1944	4.1603	5.7863	6.7289	6.2555	6.1006	5.5692	6.4253	4.8227	5.9329	5.2369	5.9605	5.594	8.9929	5.6676	5.7153	4.0575	5.8994	5.5978	5.568	6.3505	6.0485	5.5981	5.6792	9.4076	5.7396	5.6305	6.8539	9.1819	5.9971	5.7618	6.2821	6.506	4.7708	6.9543	7.185
PF3D7_1201400.mrna1_1	PF3D7_1201400.mrna1_1;478	478	7.6274	5.0157	5.5607	5.8081	4.9695	6.5478	5.288	5.5478	5.2784	7.4689	5.4179	5.5919	5.4466	5.2713	6.611	4.9064	5.675	4.4263	5.1305	6.5572	6.6261	5.0475	6.26	3.9155	7.954	3.1683	5.0631	3.6323	6.7248	7.1665	6.8088	3.8094	5.1268	9.3784	4.0678	4.3262	4.6915	5.1436	5.5075	3.7203	5.1767	4.9968	3.2464	5.3844	7.101	4.4867	4.7474	5.1679	4.1731	4.9919	6.415	6.6623	6.4311	6.5795	5.4131	4.0934	4.4705	7.1287	6.1348	5.3056	6.26	12.3145	5.2683	5.477	4.7495	6.0732	4.8948	6.0123	4.375	6.2496	5.6775	5.5835	7.6596	6.3032	6.458	5.9821	12.358	5.1675	5.9222	7.2242	6.3932	4.354	7.1299	4.9373
PF3D7_1201400.mrna1_1	PF3D7_1201400.mrna1_1;479	479	7.2736	5.2411	5.4828	6.1961	3.7301	5.7211	5.6873	4.2464	4.634	7.9222	5.4486	6.3043	5.9644	4.5097	4.9222	5.2063	5.79	7.0955	4.319	6.4039	8.2661	4.4356	5.3341	5.3709	5.0215	5.7315	4.5292	4.5267	6.5586	7.5623	6.0596	3.6519	5.3494	5.957	4.126	3.0942	5.4168	5.2223	5.9889	5.0286	4.5886	3.8699	5.9033	6.456	7.6929	5.2055	5.2581	5.6191	3.3161	4.0081	5.8597	5.5865	6.0166	6.0411	5.3494	5.0635	3.8288	5.784	5.9129	5.4992	5.3391	6.7917	5.7727	4.9773	4.9303	5.2931	4.9477	5.62	5.6294	5.9686	4.0824	5.0103	6.7703	6.0038	5.6479	6.1639	8.2432	5.645	6.1671	5.9488	5.6023	4.3427	4.7581	4.7782
PF3D7_1201400.mrna1_1	PF3D7_1201400.mrna1_1;480	480	12.8094	5.7353	5.4195	6.2555	4.9255	5.8163	5.3462	5.8812	2.5874	13.4298	8.6821	4.7991	6.882	4.9695	6.1607	5.3034	5.9191	5.5251	4.7082	6.2685	5.9665	5.3023	4.9165	5.7206	6.6469	4.2615	5.2168	5.522	6.8111	6.374	6.5703	1.7991	5.8691	7.44	5.3743	5.3903	5.99	5.7184	5.6156	4.4705	5.1144	4.1416	8.2437	6.1342	12.7217	5.7821	5.9871	6.7302	3.7918	5.6103	5.6372	7.4207	9.0751	5.9177	10.3051	5.0544	4.1922	5.7962	5.684	4.5192	6.2919	6.9314	7.2944	5.1518	5.2976	5.2716	4.6525	3.8258	5.2067	10.3652	4.6005	5.1771	7.5645	6.2623	6.2885	7.0073	7.6835	6.9208	6.1673	6.141	5.5619	5.6651	6.9052	5.6124
PF3D7_1201400.mrna1_1	PF3D7_1201400.mrna1_1;481	481	9.5434	5.5898	6.1886	5.9181	3.9588	6.8461	5.6328	5.9704	4.3118	9.5906	6.0387	6.7028	6.6799	4.5644	6.5486	5.1631	6.3661	4.9681	6.1731	5.9649	5.7642	4.7458	5.2858	6.1795	8.9694	4.0383	6.2143	5.7727	6.2096	6.2436	6.3539	3.1293	6.0255	9.1405	4.6381	6.4358	5.4212	5.6614	6.1324	4.1946	5.5604	4.5844	5.5407	4.9491	8.3415	6.6273	7.1889	5.3896	6.4192	5.647	5.4356	5.0505	7.5392	5.6761	6.6635	4.9179	5.1902	6.1412	6.057	5.7758	5.879	7.6103	5.5573	5.5729	5.1256	5.7503	5.1938	6.0067	4.6415	7.7513	5.8775	6.1815	7.5477	6.4846	5.8339	6.6819	8.6677	5.6977	6.3377	5.8773	6.4101	6.0877	5.9388	5.7842
PF3D7_1201400.mrna1_1	PF3D7_1201400.mrna1_1;482	482	6.499	5.6921	5.1056	5.1906	4.6932	5.5874	5.5705	5.0369	4.0959	6.6903	5.594	5.1767	5.5886	4.7241	5.5251	5.135	6.0605	4.856	6.0157	6.4557	4.8405	5.8505	5.4529	6.5444	5.7692	4.9602	4.2048	5.0117	4.8914	5.5379	5.3219	4.7991	7.4882	5.9141	5.3719	4.5957	4.9519	5.0426	4.8339	5.0453	5.0652	4.2063	6.9746	5.5008	6.7021	4.6358	6.6253	5.5589	5.2418	4.8445	5.6017	4.9547	9.5396	5.8115	4.5336	5.5429	5.1506	5.5179	5.1218	5.9479	5.5937	7.4068	5.8512	5.9551	4.3327	5.9376	4.845	5.4848	6.4243	5.337	5.3992000000000004	5.4279	5.2388	6.07	4.7955	6.0137	7.4205	6.8243	5.054	6.5729	6.3262	5.5132	5.5494	7.237
PF3D7_1201400.mrna1_1	PF3D7_1201400.mrna1_1;483	483	7.0362	5.2157	4.9045	5.8934	4.0339	6.1162	5.7562	6.0915	4.4168	6.7723	5.2311	5.1313	4.8283	3.8885	5.8738	5.7485	6.7751	3.7126	5.7306	5.4692	6.4232	4.0045	6.1037	4.7819	5.9262	3.7793	6.1225	5.6665	5.8412	5.4433	6.1801	5.1367	5.6002	6.387	4.4647	5.581	4.5242000000000004	6.353	5.6112	4.86	3.0755	3.3937	5.2422	3.6253	4.9131	5.8012	6.7953	4.2008	4.6421	4.3868	5.464	4.5963	11.4336	5.6467	5.8681	4.701	5.9484	5.0557	6.0079	5.157	5.121	5.5904	4.546	5.8442	4.3391	4.9832	4.9069	4.9505	5.1627	5.4558	5.7626	6.2523	5.7895	5.9514	5.1404	5.1671	7.5385	4.4983	5.9605	5.8917	4.9635	4.8032	5.496	5.3947
PF3D7_1201400.mrna1_1	PF3D7_1201400.mrna1_1;484	484	6.5487	5.7455	4.5632	4.7824	3.7452	5.4828	5.2657	4.8709	0	6.0755	4.5969	6.8587	5.3477	2.6064	4.9274	4.2502	5.5945	3.3074	3.1309	3.841	5.4594	5.516	4.5135	5.5404	5.0374	2.3391	5.2698	3.0426	5.1035	5.3129	6.8809	1.144	5.4019	5.6721	3.5198	3.4944	3.2585	5.1156	5.2698	3.853	2.6253	3.3089	5.3892	4.3038	5.625	4.2765	5.8517	5.634	4.0644	4.5632	5.1926	4.6519	11.659	3.1938	4.8958	3.9203	5.4552	4.9805	5.233	4.1723	4.6542	5.2724	4.292	7.0315	4.3632	5.9975	5.0175	5.3568	4.4489	3.8207	3.1424	4.2979	5.3923	4.9882	5.0947	3.8699	6.3535	4.8475	7.7352	4.2876	5.225	3.5644	4.812	4.3161
PF3D7_1201400.mrna1_1	PF3D7_1201400.mrna1_1;485	485	6.0103	5.3632	4.9791	4.5583	4.7565	5.9383	4.6571	5.0887	3.2705	6.2305	4.7485	4.1043	3.9126	2.844	5.4326	4.153	5.1227	4.1144	4.5298	4.4046	4.441	4.8248	4.3341	4.4074	4.8395	4.62	4.2705	4.7835	5.2422	5.3459	6.0264	3.2735	3.0072	4.8555	4.4336	3.0618	4.1481	4.5945	5.4731	3.7592	3.2675	3.9279	4.8288	5.0228	4.9547	3.5934	6.2128	4.393	3.1144	4.0951	4.6147	4.9011	4.4263	4.9676	4.7214	3.266	5.1731	5.2902	5.4466	4.7344	5.3056	5.6516	3.925	5.8043	4.9959	5.6056	3.9791	3.9514	3.5298	5.6279	4.7608	6.0906	4.916	4.1977	4.3632	4.7506	6.33	5.4005	5.5653	4.9796	3.7687	4.6363	6.2044	5.1791
PF3D7_1201400.mrna1_1	PF3D7_1201400.mrna1_1;486	486	5.1894	5.2319	4.266	3.8924	3.4289	4.9011	5.7947	2.7719	2.3868	6.2263	4.8841	3.0772	4.6702	1.6871	5.142	4.0968	4.8555	3.266	4.2623	4.8924	5.4091	4.5472	3.3813	4.9364	4.9841	3.7538	4.5329	4.3341	5	4.9388	5.2544	0.263	3.9514	4.847	3.7506	2.0391	4.0259	3.9982	4.7923	3.1938	3.6702	4.3074	4.3576	5.3391	4.7148	4.9411	4.854	4.6859	4.5601	3.5558	4.915	4.723	2.6758	4.5753	4.8545	3.5957	5.2743	4.845	5.408	4.1408	5.4179	4.9649	4.8104	4.9686	3.9764	5.5847	3.3001	3.848	3.943	4.1473	7.1086	4.26	4.1731	3.7137	5.3259	4.101	6.1763	5.4796	5.582	4.3847	3.8166	3.4594	5.7698	4.0215
PF3D7_1201400.mrna1_1	PF3D7_1201400.mrna1_1;487	487	5.0725	4.1819	5.72	5.3621	3.0018	5.2242	5.025	4.1465	3.6724	4.9458	4.9274	4.6747	5.3381	2.3248	4.8197	5.0117	5.5211	4.1169	4.735	3.8787	5.5708	9.0542	5.6174	4.8992000000000004	3.9514	3.853	4.2149	5.067	4.9298	6.0505	9.4727	4.4216	4.2342	4.5951	4.7247	3.7887	3.3391	3.3618	4.8753	3.9514	4.8963	4.6559	5.0704	4.1843	4.8232	3.7038	5.1603	4.4202	4.89	5.2694	4.497	5.4906	4.5856	5.8676	5.1449	4.7949	3.254	5.9713	6.2182	3.9203	5.0268	8.1746	5.3649	5.3505	5.1898	5.5692	5.1412	5.3611	5.9074	3.0583	4.7965	4.839	3.437	5.7452	5.1022	5.4363	9.192	5.1771	5.4303	5.3684	4.4074	5.406	4.9579	6.4211
PF3D7_1201400.mrna1_1	PF3D7_1201400.mrna1_1;488	488	5.6513	5.1851	4.7682	5.3161	3.99	4.6456	5.5292	3.3205	2.5534	5.1847	5.6531	5.5972	5.3705	2.9505	5.285	4.8288	6.3014	4.6988	4.5521	4.3937	4.8395	5.7509	6.015	5.9526	5.1268	3.3448	4.9991	5.5922	5.6551	5.6462	6.4318	4.157	5.2422	5.5723	5.5889	4.8181	5.6118	2.9298	5.4466	5.0466	4.332	2.8278	5.477	5.3992000000000004	4.9649	4.4403	3.3045	4.3882	3.7527	4.3695	5.5132	4.5298	4.4489	6.3646	5.3045	3.7452	2.9982	5.6721	5.8074	4.9588	5.9293	7.3481	5.6085	5.7916	5.2998	5.6571	5.3031	5.4919	6.4962	4.6565	3.0942	5.2055	2.9873	5.328	4.5248	5.054	6.6966	5.4212	6.0226	5.1807	5.632	5.0396	5.9814	6.8063
PF3D7_1201400.mrna1_1	PF3D7_1201400.mrna1_1;489	489	5.5097	5.739	5.6267	4.7398	3.7159	5.0496	4.7506	4.8278	3.319	6.0507	5.0892	4.4114	4.1771	3.3349	4.7511	4.5046	4.0286	4.3716	5.2555	4.9136	4.9336	4.433	4.8904	4.1127	5.7323	3.4033	4.7115	4.479	5.5577	5.1473	5.464	2.4594	4.6707	5.1679	4.8379	3.4738	4.6747	3.5801	5.2165	4.4175	4.6305	5.7279	5.7803	6.5435	4.2869	5.8929	5.5555	5.2913	4.1603	5.2559	4.861	4.7159	4.0575	5.4509	4.5279	4.4886	3.7677	4.3082	5.0626	5.3291	5.0751	5.667	5.7869	5.6294	3.6462	6.3951	5.7487	5.3667	7.0054	4.7692	4.3827	5.1795	5.1663	3.7708	5.8146	5.706	6.7829	5.1497	5.9898	3.2219	4.6616	4.9016	5.735	7.7416
PF3D7_1201400.mrna1_1	PF3D7_1201400.mrna1_1;490	490	6.9737	7.3236	6.9095	6.1301	4.278	6.6814	5.7452	4.8605	4.6775	7.5263	7.8423	5.2623	5.26	4.969	5.9651	5.774	5.9702	5.4607	6.4848	5.4767	7.2396	7.3048	5.8314	5.6559	6.2672	5.2468	5.6918	5.691	5.7861	5.749	7.5663	5.2411	7.0123	6.0751	4.963	3.7645	5.2369	7.5407	5.328	5.8171	4.6253	4.9359	5.3262	6.9373	6.2069	6.4249	6.7014	5.6179	4.6177	4.6496	6.1249	4.9891	6.9801	6.9281	4.9805	5.5236	5.4735	5.1416	6	5.8686	6.1769	6.7251	5.6056	5.846	3.841	4.8748	5	5.4915	5.4118	6.8241	7.4833	5.8674	7.7608	5.7407	6.9438	6.8924	7.0611	5.9598	5.9554	4.5229	4.6223	4.9681	6.4234	5.6026
PF3D7_1201400.mrna1_1	PF3D7_1201400.mrna1_1;491	491	5.4561	5.6091	5.144	4.3519	3.7793	5.0921	5.3923	4.4449	5.6516	5.6346	5.1562	5.5326	5.3172	5.0968	5.1247	5.6005	5.7021	5.1285	2.9298	6.6906	5.8237	4.4995	5.78	4.9878	6.1894	4.2008	4.0618	4.5354	7.2256	6.1629	5.2795	5.7743	4.5705	4.7876	4.04	4.3778	4.8278	4.477	5.6508	4.2311	5.76	3.1043	4.3526	5.0909	5.5607	5.4155	4.8384	5.7222	4.7965	4.9011	5.9736	4.8634	3.856	5.2998	5.6622	4.8649	4.3313	5.4689	5.641	4.8455	4.266	6.4126	5.599	6.2709	5.2596	5.3677	5.3161	5.4607	5.3359	4.9658	3.8227	5.1599	5.0548	5.2044	5.5552	5.0422	6.9803	5.5892	5.9846	5.4087	6.0492	4.3618	6.0429	5.4973
PF3D7_1201400.mrna1_1	PF3D7_1201400.mrna1_1;492	492	5.9131	5.5466	5.2517	5.2044	5.6639	5.6636	5.7626	5.0631	6.5371	5.8212	5.5756	5.3462	5.3702	3.541	5.7835	6.0531	6.1554	4.6473	5.3688	7.2027	5.7129	5.1449	5.2172	6.2374	6.0369	5.1679	5.7698	5.0135	6.7125	6.5586	6.1256	4.1739	6.0025	5.3309	5.6865	6.4278	4.6421	6.0832	5.5558	3.7104	5.2817	4.717	5.1383	5.61	5.0652	4.5173	4.6456	5.3809	3.848	5.8255	5.522	4.8654	5.0522	7.4984	5.4922	5.1779	5.6381	6.0466	6.2091	4.765	5.6778	7.9452	5.5091	6.556	5.2716	6.269	4.591	6.1167	5.2067	3.6713	2.6369	5.4303	5.6551	5.7538	5.6548	5.1731	7.5669	5.9757	5.5783	4.729	6.1237	3.6017	6.0564	6.7883
PF3D7_1201400.mrna1_1	PF3D7_1201400.mrna1_1;493	493	5.9369	4.8012	4.9977	5.36	4.0409	5.1811	6.0029	5.3459	5.0027	5.4578	5.7096	4.4403	4.3023	5.5765	4.5135	5.3009	5.995	5.0527	3.5185	4.7479	5.588	3.2525	5.1289	4.9941	5.2304	5.2149	4.5298	6.0968	6.1037	5.8958	5.8555	3.3951	6.1041	5.4043	5.4091	3.3964	4.1562	4.9126	6.0959	2.8278	5.7687	3.6171	5.3125	5.9743	5.7658	5.7428	4.7714	4.7965	3.9598	4.295	5.04	5.1164	4.6496	7.2129	4.859	4.9449	4.0426	4.8958	6.8954	4.2133	5.9286	6.3271	5.5011	5.2839	5.6308	5.0811	5.3366	6.2201	5.4094	4.9265	4.2928	6.8896	4.969	5.7926	4.8679	4.5969	7.0871	5.6568	7.2701	4.2441	5.4552	5.0518	5.5978	6.3152
PF3D7_1201400.mrna1_1	PF3D7_1201400.mrna1_1;494	494	5.6008	5.1387	5.3129	5.3363	0.9709	4.0356	5.0738	4.9425	3.8227	5.8863	5.0687	4.8074	5.9595	2.9336	3.4383	5.292	5.5874	3.6415	3.2869	4.6651	5.6859	4.6542	3.8186	3.7495	5.2761	4.7409	4.98	6.5041	5.2728	5.6197	5.6378	3.6358	5.3441	5.4182	3.4995	5.067	4.797	3.9699	5.0228	5.2184	3.8758	5.348	5.408	5.3547	6.2003	4.1779	4.5789	3.855	3.0858	4.9069	4.1898	4.8374	4.6605	6.6865	4.8058	3.1731	5.0661	6.4471	6.2409	5.6633	4.6843	6.3628	5.3951	5.0609	4.3547	5.3649	4.5583	4.557	5.2475	4.9713	4.3291	6.5962	4.6328	5.5304	6.0319	4.5928	6.3228	4.4561	6.0732	5.0755	5.2615	1.0215	5.8377	5.9006
PF3D7_1201400.mrna1_1	PF3D7_1201400.mrna1_1;495	495	6.1012	4.6467	4.3695	3.9773	2.7463	4.0152	5.0413	4.9165	4.0188	5.7618	4.6513	3.6241	4.2403	1.1243	2.7027	5.1878	5.0413	3.7824	4.4101	4.9667	5.0989	4.3234	4.9644	4.4336	5.228	3.5777	4.1723	5.2273	4.6047	5.4624	5.1326	1.7137	5.1102	5.4803	4.7882	0	3.5447	4.9551	4.9322	5.4346	5.0405	4.3568	5.1301	3.9523	6.1324	3.5765	5.2664	4.375	5.218	3.8022	3.2464	5.2165	3.3547	6.3825	4.4906	4.2638	2.9467	4.9331	5.7947	4.5261	4.8349	5.5616	4.4182	4.2464	5.4356	5.2464	4.5577	5.0281	4.5223	4.0303	4.6076	6.3087	4.2728	5.5744	4.6294	4.5999	6.2342	4.1763	5.8943	4.9274	3.6622	5.4019	5.3792	5.9079
PF3D7_1201400.mrna1_1	PF3D7_1201400.mrna1_1;496	496	7.3347	4.3554	5.7546	4.2698	2.969	4.1243	4.8773	4.7639	3.4463	7.1434	3.319	3.3785	5.1934	2.6135	5.5392	4.4094	5.033	4.3125	4.9491	4.6334	6.1171	5.3016	4.2935	4.0626	5.8135	4.3067	3.969	6.258	6.9573	6.9233	5.0652	4.8773	5.0887	5.6568	5.2141	4.6369	4.9986	1.6645	4.856	3.2854	4.2426	4.0496	5.8204	4.2743	7.2999	4.8304	4.3262	4.479	4.2765	4.2449	6.2705	5.5018	4.0747	6.9796	3.9241	4.7317	5.3323	5.6115	5.3754	5.1683	6.5812	5.6384	6.5284	5.5518	5.4118	5.2304	3.5558	5.6156	5.5116	5.06	4.1227	6.2095	3.9174	5.4141	4.7608	5.5928	6.5902	5.7458	4.7301	6.1953	5.0997	4.9203	5.2464	6.3443
PF3D7_1201400.mrna1_1	PF3D7_1201400.mrna1_1;497	497	8.8169	5.841	5.7469	5.5125	4.5509	5.2024	6.3187	5.8743	2.8379	7.5874	5.2118	7.7914	5.1185	3.991	4.963	6.4094	5.803	4.8987	3.9764	6.7778	7.3168	4.435	5.1119	4.5662	4.4033	4.266	3.126	6.6602	6.2572	7.9466	5.6259	5.6407	5.5981	4.7629	4.439	4.4356	5.0635	5.0712	5.5768	5.9848	6.3127	4.8545	4.6041	5.2075	9.2125	4.7093	6.2798	4.257	5.9397	4.8679	5.1977	5.5472	4.5838	6.6477	4.742	6.2493	5.6792	6.2527	6.7969	4.281	4.5336	5.9477	5.2048	8.0546	3.7463	5.7666	5.1387	5.76	4.6988	5.7629	5.8839	8.3825	7.8647	7.0196	4.8836	7.5253	6.7434	5.0193	6.983	5.7821	5.8951	4.1867	5.9593	6.4305
PF3D7_1201400.mrna1_1	PF3D7_1201400.mrna1_1;503	503	10.3639	5.8542	7.4532	7.191	5.6421	6.7835	7.2849	5.6311	5.2353	11.1246	6.6995	6.7382	6.6276	6.3207	6.3366	8.0048	6.1512	6.2965	5.9598	7.9112	12.6316	6.7605	10.1879	7.6765	5.4026	4.62	6.2059	6.3277	7.0962	13.2688	5.8926	9.8448	7.6316	5.8215	5.6579	4.9045	5.6915	5.5573	9.1619	5.8278	5.0682	9.2405	5.4864	7.506	9.7684	6.2922	6.1156	8.6716	9.206	10.8894	8.9377	6.4853	6.4586	10.1542	6.2981	5.5789	5.8994	9.5895	8.0116	5.9009	6.757	6.5185	5.5972	4.9444	7.6774	7.1965	6.1936	6.6353	7.0663	5.7353	7.0014	6.7545	9.9162	6.9495	6.5893	5.9038	7.7465	6.0938	7.0581	7.5326	6.9292	5.7344	6.4133	7.5203
PF3D7_1201400.mrna1_1	PF3D7_1201400.mrna1_1;504	504	10.7633	7.8634	7.7625	7.4471	7.2732	7.473	8.0232	7.3533	7.7885	10.8173	8.4551	9.1731	6.6026	8.1948	7.9584	9.4735	7.2507	9.2095	7.0974	8.723	11.7496	7.1082	11.4092	8.9877	6.9015	5.8552	6.4622	7.5517	9.0766	10.4615	8.2349	11.209	8.0996	7.3141	5.5647	6.5824	6.928	6.9549	10.1478	7.1885	5.6291	10.4738	8.1294	6.9235	10.1923	8.3528	7.2223	10.2091	10.1893	12.2964	10.2494	8.8325	8.2406	11.1401	10.3782	7.5607	9.2141	7.3415	8.7842	8.8941	7.0029	8.3179	7.93	6.9505	8.7435	8.1892	7.8298	8.1442	7.4479	9.2902	7.7706	8.8901	8.8986	8.458	8.8711	7.3018	8.5027	7.3244	7.3208	9.2933	8.4655	8.7022	8.4297	8.3289
PF3D7_1201400.mrna1_1	PF3D7_1201400.mrna1_1;505	505	9.4094	7.2138	5.0635	6.318	6.4274	6.5018	7.5703	5.4209	6.0847	11.835	7.2026	5.9033	5.295	6.3322	6.4424	8.3297	6.5432	6.2081	6.5856	7.8927	7.3372	5.9418	9.4364	8.4317	6.6466	5.1583	5.4499	6.9177	7.7785	8.3989	6.1272	9.8942	7.9655	7.2675	5.0369	5.8994	6.4121	6.2806	9.6639	6.4138	5.2979	9.5924	6.8764	6.9816	9.0096	6.6439	6.592	8.7077	9.9585	11.4562	9.5789	7.046	8.8308	10.4186	7.9136	6.6394	7.4482	6.1218	7.1578	7.9873	6.6645	7.4043	8.1781	5.3646	8.5949	7.7259	9.0701	6.9216	7.578	8.8337	6.9931	5.9343	7.5053	7.2751	8.6868	6.2976	7.2449	8.5858	5.9757	8.7587	7.1284	9.4804	7.5453	7.51
PF3D7_1201400.mrna1_1	PF3D7_1201400.mrna1_1;506	506	8.1456	8.2543	7.2896	7.7885	7.0762	7.7226	7.9938	7.8859	7.5846	8.2949	7.4685	6.3742	6.4472	7.6981	6.5607	9.3332	7.3289	7.0339	7.0944	8.2288	9.8036	7.6284	10.729	8.4513	7.4923	6.1554	7.43	7.4728	8.6541	9.605	8.6924	10.3194	8.4947	8.1075	5.8909	7.0604	7.3953	6.4378	10.5412	7.9084	5.6156	10.305	8.3719	6.7977	8.2403	8.0357	6.471	10.5233	9.8412	11.893	8.4158	9.1079	9.1342	9.5421	8.6572	5.8319	8.6212	7.5167	8.3908	9.5028	6.458	8.5639	8.2628	6.4565	9.8359	7.7987	7.6831	7.9779	7.2002	8.676	7.9508	8.5901	9.3073	8.2459	9.6803	7.1652	12.048400000000001	8.0682	7.3228	10.217	8.0035	8.5203	8.0747	7.1338
PF3D7_1201400.mrna1_1	PF3D7_1201400.mrna1_1;507	507	7.8823	9.3509	7.7906	6.6376	6.8782	7.3834	8.1983	7.83	6.3526	7.2279	8.1696	7.3994	6.191	5.9074	7.7759	9.9458	7.2636	8.4211	5.431	9.3894	9.8482	7.1632	8.4141	7.6987	6.9576	4.4515	7.495	6.1245	9.4679	9.7583	7.9654	8.7239	7.5691	7.3913	5.7645	6.9231	6.7973	6.9508	7.0615	9.1819	8.0067	9.4171	7.6912	6.1715	7.3073	6.8065	6.4733	8.6656	8.2588	11.7218	7.7376	8.0468	8.0188	10.137	9.2557	7.6255	10.0508	6.4743	7.8101	8.7493	5.3161	14.7037	8.3749	6.1791	9.8962	9.4722	7.1898	7.5741	6.3023	9.3529	6.4565	9.3092	7.3663	7.0762	8.6676	6.1665	14.3783	7.2318	7.084	10.1932	8.9712	8.0157	7.9159	7.3979
PF3D7_1201400.mrna1_1	PF3D7_1201400.mrna1_1;508	508	7.0878	8.9898	10.7776	5.8955	6.9711	8.2908	8.6948	8.8039	6.8937	7.9992	7.4845	6.5732	6.285	6.6947	7.9209	9.7578	9.6711	8.3274	5.8625	7.5291	9.9973	6.7646	7.9717	7.8425	6.6312	5.1965	6.2483	6.7047	8.0198	9.7845	10.8992	7.9538	7.4874	7.2986	5.4702	6.6153	5.375	7.1557	7.7333	8.6428	5.9119	8.2267	6.756	6.3686	7.0369	6.9155	7.4064	6.9932	10.1691	11.0627	6.2157	6.9178	7.0943	9.8035	9.3759	7.3204	9.5351	6.21	6.7147	7.3271	5.8822	13.562	7.2653	6.2397	9.5686	8.1844	6.0367	7.8976	6.2743	10.1078	6.939	8.6621	7.4606	6.9204	7.6263	5.4989	13.4608	6.7739	6.4576	9.7309	8.7256	6.465	8.1157	7.5323
PF3D7_1201400.mrna1_1	PF3D7_1201400.mrna1_1;509	509	6.1303	7.3946	10.189	6.106	5.2399	6.5457	6.5095	6.4798	5.9962	7.0866	7.5635	5.4715	5.8061	5.2153	6.8171	7.5751	7.5084	7.018	5.9352	5.7879	7.9237	6.4705	6.2182	5.931	5.9853	5.406	5.9912	5.5644	5.6625	7.2543	7.0982	5.3122	4.9481	6.3768	3.796	5.3078	5.7779	5.005	6.6723	7.1349	4.0356	5.2384	5.1546	4.6064	5.2917	7.7125	6.7443	5.925	7.152	7.5299	5.4436	6.0424	5.2593	8.9657	7.4138	7.9636	8.8558	5.3927	5.5759	9.8149	5.6582	11.6754	6.1383	5.4757	8.8052	5.557	5.2075	5.6738	5.8387	7.5941	6.1438	7.5134	6.1894	5.7495	8.4484	5.5671	11.2308	5.7764	6.1993	9.3153	6.067	5.6144	5.8839	6.4293
PF3D7_1201400.mrna1_1	PF3D7_1201400.mrna1_1;510	510	7.0151	7.8353	9.0951	9.9672	6.6574	6.4104	4.9754	5.8192	6.0997	7.5172	6.7348	6.3921	9.3965	5.6758	6.9737	6.135	6.2523	5.7608	5.6977	6.2502	8.3077	5.314	7.1322	6.8101	6.384	4.9686	5.8517	6.0772	6.6454	7.3004	7.1712	6.5563	7.5408	6.4229	5.3988	4.8773	5.4222	5.5832	7.99	6.7748	5.4634	5.2254	5.5301	4.8909	5.7882	7.7802	5.7156	7.434	5.6421	6.5613	5.2608	6.2141	6.816	9.938	8.7242	5.8575	9.4433	5.1875	5.8053	9.0465	6.0034	10.8901	6.499	4.849	9.3227	5.5521	5.0717	5.6957	6.3432	6.6648	5.4588	7.61	5.4947	6.0483	9.1848	5.135	10.4467	6.8022	5.7296	9.6943	5.9907	6.3816	5.848	6.813
PF3D7_1201400.mrna1_1	PF3D7_1201400.mrna1_1;511	511	7.2201	9.0468	9.0475	5.4216	4.3477	6.067	5.3038	5.8812	4.4976	7.3257	7.4066	6.1747	4.8699	3.8278	5.7592	5.5141	6.0959	4.3944	6.114	6.2317	8.7024	6.0564	7.8602	6.0609	5.4469	4.8339	5.5289	5.9277	6.3705	7.0539	6.8972	7.6271	6.0461	6.1524	5.0108	2.6982	4.3957	5.2506	10.2449	8.3082	5.098	5.7517	5.9071	5.8785	7.0054	4.7506	6.1631	9.516	3.26	6.8039	8.5378	7.0988	6.2063	9.1617	6.7087	4.7393	6.7126	5.804	5.8699	8.4092	5.0853	10.2517	6.5059	5.7211	9.4099	5.3844	4.2615	5.5447	4.5945	7.2789	5.1338	6.8373	5.2791	6.2323	7.7393	5.5361	9.2469	5.7756	6.1663	10.041	4.7082	5.2873	5.204	5.2114
PF3D7_1201400.mrna1_1	PF3D7_1201400.mrna1_1;512	512	6.6806	8.6458	8.843	4.4026	4.4476	5.5583	4.5705	4.9481	0	7.0723	7.6978	8.6258	5.306	2.9486	5.2869	4.8535	4.9236	5.5053	5.3785	5.1827	7.9692	5.5276	8.2709	5.0369	5.1318	5.4446	4.8924	4.204	5.6294	7.5137	6.6592	8.9312	5.2698	4.9644	4.9359	4.153	4.1027	5.0925	5.4232	8.0286	5.6035	5.1659	5.7782	3.7247	6.1876	6.0551	5.4666	5.5856	3.4803	6.905	4.8733	5.643	6.4229	5.2106	9.3937	3.3016	6.5163	5.3802	5.6174	7.5769	4.4686	9.717	9.1712	5.0828	6.7674	6.0455	4.5692	4.2861	3.8963	9.9083	5.3259	5.749	5.4243	5.9862	7.6527	5.0023	8.4886	8.1689	6.2418	6.7351	4.8958	3.2555	5.2638	5.8831
PF3D7_1201400.mrna1_1	PF3D7_1201400.mrna1_1;513	513	6.599	9.0259	10.6741	4.6565	4.5373	4.9736	4.9359	5.2075	2.9928	5.9609	5.8017	6.0472	4.8186	2.8817	4.5552	5.2211	6.4835	6.4979	4.079	4.7104	7.7973	5.6896	7.0836	6.4289	4.6616	4.1408	5.3413	4.4067	5.4053	6.8524	5.5543	7.1357	6.745	5.133	4.8748	4.6218	5.6857	5.5214	5.302	8.3973	8.187	7.3196	5.6479	5.121	6.1338	4.6571	4.9001	4.9533	4.8384	7.0115	4.0522	6.4348	5.8989	4.7181	4.5484	5.2242	5.6188	4.588	6.5711	7.4918	5.5018	9.5563	10.3714	4.9616	6.4647	5.7806	4.3176	6.0418	4.6741	4.9621	4.3971	5.6904	5.5317	7.0876	8.3203	6.042	9.1153	9.4741	5.8465	6.9329	6.3349	4.6966	7.4768	4.7692
PF3D7_1201400.mrna1_1	PF3D7_1201400.mrna1_1;514	514	7.8235	9.5007	12.4991	6.4168	5.2787	5.1185	5.246	5.6337	5.4764	7.4435	5.2589	6.9657	6.6184	4.157	5.7913	5.0747	6.3323	7.4562	4.9406	7.0475	8.1921	8.4268	9.4465	6.3866	5.7936	5.2024	6.374	4.9026	7.5019	8.3452	9.2761	9.4638	6.949	6.0579	5.1579	7.096	6.2036	5.2657	6.0851	9.9003	5.3147	8.3272	7.152	6.8649	7.4493	5.5577	6.3185	5.6733	3.862	8.857	5.1739	8.5283	7.7077	6.6703	5.5847	6.5857	5.4529	6.2016	6.318	6.4915	6.4168	12.8934	13.2611	6.8818	7.5191	6.275	9.6297	5.6727	6.292	6.009	6.6375	5.79	6.7541	7.2177	6.3975	6.8519	11.3966	10.8956	6.9493	7.8609	7.0689	10.4556	5.7382	6.6582
PF3D7_1201400.mrna1_1	PF3D7_1201400.mrna1_1;515	515	6.6704	6.2561	12.1162	4.5662	4.7104	5.3078	11.0098	11.9716	5.0674	6.74	6.83	6.4552	5.4165	4.1052	5.2254	5.1647	12.6364	6.2836	4.9378	8.0238	5.7214	6.0682	9.5195	7.3736	5.998	3.9681	5.2161	5.5033	8.8094	5.6165	6.8782	9.5583	6.9528	6.1311	5.953	5.858	4.9288	6.5827	5.79	5.9593	11.984	9.25	7.0354	4.6519	6.3591	4.3792	6.2022	6.7116	5.7552	10.3136	5.6384	7.6954	6.2196	6.1916	5.9642	6.281	4.7388	6.4875	7.3224	6.7343	7.7904	11.0462	12.4445	6.3457	6.6584	5.9725	4.2861	5.5592	5.822	6.1445	5.9203	5.7711	7.0707	8.1226	7.2566	6.6242	10.0902	11.4667	6.4507	7.5887	5.8071	5.1404	5.6982	7.1147
PF3D7_1201400.mrna1_1	PF3D7_1201400.mrna1_1;516	516	6.5622	4.855	13.1763	5.6611	3.5311	6.3074	5.7148	5.272	5.1289	6.6991	5.1276	5.2839	5.9572	5.3291	3.8115	4.9444	6.2694	5.7634	4.5934	5.3423	6.1237	3.9174	8.298	7.6097	5.5119	2.384	4.8924	4.2479	6.1851	5.2369	6.6247	8.2387	7.2536	5.7589	5.4283	6.2104	4.4363	5.4611	5.6648	5.5065	4.2972	8.172	5.7858	4.557	5.3923	5.0081	5.0179	6.1508	3.7355	7.6015	6.1003	6.2882	5.8209	6.2016	5.6935	4.0959	6.2003	6.0925	6.9009	4.3971	6.5694	12.7612	11.3266	5.7079	6.2946	6.1142	5.2102	5.5239	3.98	4.7892	5.5665	4.6253	6.7487	6.5464	5.431	5.9916	11.8634	10.3588	6.4803	6.6107	6.0654	4.0054	6.2959	4.1309
PF3D7_1201400.mrna1_1	PF3D7_1201400.mrna1_1;517	517	6.6914	5.5239	12.9593	10.217	4.2418	5.3999	5.5176	3.6792	4.306	7.0806	6.083	5.3487	9.7543	4.9584	5.7482	5.3416	6.2422	6.4433	5.6097	7.1705	7.3304	5.6047	10.4295	7.0117	5.1144	6.3754	6.4527	5.0959	5.5267	7.913	5.9711	10.475	7.2447	6.1727	6.5942	7.5926	5.057	5.6232	7.0434	5.6873	5.5248	7.9811	6.4548	6.2613	6.2137	8.1097	5.8316	5.581	4.5429	9.815	4.9561	8.6094	7.7832	6.1154	4.5975	6.5618	6.0883	7.7068	7.0967	5.1301	7.4579	13.8248	11.5044	5.3872	7.3286	7.1158	4.7623	5.8161	5.7758	6.2275	6.225	6.0587	8.7512	6.7316	6.921	5.983	12.4614	10.6629	7.1098	7.5511	7.7225	4.8395	6.3054	6.5002
PF3D7_1201400.mrna1_1	PF3D7_1201400.mrna1_1;518	518	6.0885	5.5711	13.8102	4.8304	4.5668	4.8354	5.545	5.1953	4.3526	6.1532	5.2464	4.5826	6.6716	2.6229	4.5705	5.3649	5.7274	6.1961	4.393	3.5753	5.6716	5.1367	9.7591	6.0749	6.3092	6.0667	6.5457	4.0866	6.2608	6.1749	5.7344	10.3191	7.0521	6.5463	6.1807	6.3672	5.359	5.2802	5.3349	4.9509	4.6023	6.8119	5.0708	5.2141	6.0137	5.3719	6.7289	5.6343	5.383	10.3679	5.9672	6.4699	6.8753	5.7756	5.7829	5.6308	5.8853	5.9736	7.1417	5.7112	8.063	13.0274	10.9079	6.1847	6.8711	7.3738	4.6736	5.4306	6.218	5.8122	5.7153	5.532	5.5558	7.3229	6.1797	6.4552	12.0866	9.9869	6.242	6.4676	7.1323	4.7104	5.3248	5.7101
PF3D7_1201400.mrna1_1	PF3D7_1201400.mrna1_1;566	566	7.4827	4.4336	5.3691	3.8787	4.2728	4.2304	4.7814	2.4114	4.8364	6.6883	8.2503	3.9486	4.9312	4.3147	5.2536	6.5629	5.6121	4.8987	4.8674	5.342	5.4486	4.0712	5.4046	6.2834	5.6784	4.0548	3.6473	4.5753	5.6616	5.6525	5.6938	3.2615	5.5552	4.9709	4.193	3.6182	5.1715	4.4621	6.2371	4.9547	3.1194	3.9279	5.1783	4.7835	5.8027	4.0644	4.847	5.497	3.6531	5.5765	4.7918	4.3176	6.1408	4.8304	5.545	4.8156	4.8904	6.5311	4.8171	4.5008	4.2525	6.8549	4.332	5.2311	4.5361	5.0644	4.3806	4.8048	5.384	6.6126	5.5604	5.5311	5.8166	5.4643	5.5201	5.2581	7.2526	4.3455	4.6229	6.3334	5.3092	3.3434	4.858	3.7442
PF3D7_1201400.mrna1_1	PF3D7_1201400.mrna1_1;567	567	5.2319	5.4326	3.8248	5.1957	4.3074	4.7682	4.8027	3.6171	1.5059	5.0609	4.7296	4.3096	4.8027	1.511	3.1683	6.3837	5.7785	3.5398	2.5261	4.6229	5.4928	4.6882	5.6366	5.0548	4.281	2.189	4.7819	4.9959	4.4912	4.3827	5.6556	3.4581	5.6439	5.3844	3.9373	0.263	4.627	3.488	5.2928	4.2876	3.9882	3.6182	4.8475	3.5656	4.7252	3.5497	4.9602	4.905	3.1027	4.7495	3.9754	5.0488	5.8851	6.6191	5.5154	5.2126	5.1375	5.1048	5.5261	3.9136	5.1194	5.5211	7.0434	4.1699	4.6571	5.3352	4.9519	6.2038	4.6977	5.8689	4.7371	4.9274	6.1389	4.8063	5.0041	5.634	6.128	5.7631	4.9593	4.9533	4.4376	1.9069	6.094	5.1831
PF3D7_1201400.mrna1_1	PF3D7_1201400.mrna1_1;568	568	5.9959	5.1326	4.295	5.5367	3.5072	4.5601	5.1643	2.0144	4.669	6.7214	5.9115	6.2161	5.4806	3.5838	5.7908	6.5957	6.2551	2.6848	3.366	5.4584	5.3327	6.4499	4.6017	5.7063	5.3067	4.2563	2.6645	4.1276	5.5388	5.434	6.3868	3.7991	5.8587	4.9704	3.9635	3.1342	4.8176	5.5382	4.5466	3.121	3.9946	4.9741	5.3388	4.5033	5.348	6.1548	4.9928	5.408	3.9505	5.6513	8.1583	4.3771	0.3219	6.5554	4.9069	4.8929	5.2063	6.1853	5.826	5.0587	5.673	8.0461	6.5237	4.851	4.6508	5.5466	5.3526	5.0356	1.7991	5.8878	5.6696	4.6982	6.3016	5.3219	5.7371	5.8822	7.4477	6.7935	5.6153	5.667	4.7586	5.1823	6.3973	4.359
PF3D7_1201400.mrna1_1	PF3D7_1201400.mrna1_1;569	569	5.9057	5.675	4.5454	5.8169	4.1235	5.537	5.2623	5.0058	3.8787	6.3873	5.2776	3.7015	6.8437	5.1566	4.9718	6.8555	5.6473	6.4967	4.1739	6.3445	5.939	8.0465	5.671	8.6732	6.203	2.4803	5.6008	5.1687	7.4249	5.6631	8.5195	5.5204	8.9218	6.5132	1.5705	4.935	6.9155	5.2858	5.2067	3.8895	4.8232	5.988	5.3284	6.9712	4.8694	6.8452	4.9463	4.7597	4.0985	4.7538	8.6021	5.9656	4.934	9.1792	5.581	5.9404	4.7398	6.6449	5.849	6.3516	4.8831	8.3214	6.6707	3.5398	6.3598	5.1268	5.6418	5.6404	7.9279	5.7276	6.0875	2.6531	7.5177	5.8089	5.72	5.7098	8.833	5.568	5.4148	7.3722	5.0862	5.5014	6.9473	6.7423
PF3D7_1201400.mrna1_1	PF3D7_1201400.mrna1_1;570	570	5.191	4.5429	4.9307	5.1039	3.516	5.2869	4.4236	2.1506	2.9635	4.2456	4.4243	3.7452	4.8197	2.9355	4.1731	5.2426	5.1554	2.8992	4.4107	4.2396	7.0963	7.9268	3.7918	5.753	4.3757	3.6758	4.5141	4.4496	4.228	5.8336	7.6328	4.5478	5.1875	4.8384	7.7609	4.6415	4.6076	4.8395	4.5862	1.757	2.5656	4.2079	3.2126	6.1817	4.4046	3.2645	5.2555	4.9773	4.6387	4.3484	5.8086	4.1359	2.541	5.0849	4.3074	4.5065	3.9165	7.4353	4.8232	4.7328	5.6479	7.3452	4.9364	4.1069	4.7671	4.7027	5.9878	4.7581	5.3858	5.5714	4.9639	4.017	8.9106	5.07	5.5942	5.0522	7.3875	5.5783	5.8143	4.811	3.4673	3.3743	5.2551	4.0081
PF3D7_1201400.mrna1_1	PF3D7_1201400.mrna1_1;571	571	6.0498	4.4614	4.5072	4.9764	5.487	4.9955	5.5963	3.7323	4.7054	6.2954	4.2735	3.3205	3.3406	4.2327	4.9378	6.6339	5.5311	3.5826	1.7908	5.6395	5.669	7.9045	5.1396	5.0184	4.3234	3.6611	4.7268	4.2847	5.2683	5.6662	7.7605	3.1938	3.5521	3.8866	4.5323	5.0794	4.2494	5.5792	5.0997	3.905	4.3681	5.0993	4.1309	4.153	4.854	4.6685	4.9322	4.6358	4.0312	4.8958	6.9842	5.0431	4.5204	4.0522	4.6707	4.9265	5.1432	9.7028	5.8359	5.6223	6.0804	8.0625	6.5492	5.0661	4.9016	3.9919	7.5125	4.3045	5.9148	5.6943	3.3604	5.4607	10.4726	4.3406	5.1428	6.4385	8.4077	6.1745	4.7027	5.1346	4.6153	7.1891	4.9837	4.765
PF3D7_1201400.mrna1_1	PF3D7_1201400.mrna1_1;572	572	5.5665	5.6223	4.9392	3.7071	5.572	4.5807	6.0607	3.852	3.7137	5.9453	5.6571	5.2828	5.5895	5.8465	4.6949	7.4476	5.5289	4.4249	3.4803	6.2209	6.823	8.6785	5.545	6.8006	5.4212	3.6713	5.7186	4.4356	7.0942	7.2992	8.7758	3.2675	5.1886	5.2219	4.3248	6.2828	6.1447	5.1309	5.905	4.2979	4.925	3.9855	3.5435	5.6837	3.6848	6.6121	4.7772	4.332	3.8669	5.8649	7.7795	5.6636	4.3441	7.3381	5.6879	5.7719	5.7279	6.646	6.3203	6.3232	5.9317	8.5407	6.3125	5.5333	4.6241	5.4565	7.5765	5.3041	6.9917	5.4296	4.5373	5.714	6.7505	5.6639	6.5399	6.0509	7.7425	6.2994	6.1225	5.8293	3.5033	8.0106	3.6404	6.6717
PF3D7_1201400.mrna1_1	PF3D7_1201400.mrna1_1;573	573	6.4658	5.0777	4.8176	5.5665	5.7151	5.3614	5.898	4.2623	5.6067	6.3966	5.6778	5.9322	6.8507	5.3423	4.8495	6.8041	5.6358	4.479	6.5045	7.8514	8.6794	9.6611	4.8885	6.3112	6.6289	3.3937	3.4867	4.6605	8.0966	8.7892	9.3827	3.4893	6.0917	7.2456	5.4565	4.6531	3.2555	5.2396	5.6273	3.7279	4.9126	4.1985	5.8723	6.0991	5.5125	4.0755	6.106	5.645	5.0721	6.7651	9.5713	5.6182	4.3944	7.7596	5.5981	5.7837	6.4269	6.7452	5.7236	8.9522	6.2726	8.033	8.3661	5.4796	6.0275	5.6467	9.9825	5.6727	7.2593	6.0503	4.7782	6.4686	6.2493	5.1839	8.0761	6.6415	8.0001	7.9652	6.2817	6.6382	5.5326	9.828	5.4538	5.5261
PF3D7_1201400.mrna1_1	PF3D7_1201400.mrna1_1;574	574	6.5325	6.2615	5.5717	6.7973	5.62	5.0959	7.2002	4.4673	3.5373	5.5524	9.0449	6.1301	7.3407	5.4273	6.1198	8.3721	4.8938	2.6253	5.4515	8.4524	7.3886	11.7079	5.4053	9.6096	7.2786	3.7344	5.3388	4.6456	9.019	6.3591	11.5867	2.4276	9.5108	7.5439	5.1851	4.1795	5.7145	6.1133	6.3887	4.7501	5.5326	4.5945	5.1902	4.9968	4.1538	5.6571	5.3038	5.9181	3.6427	5.7415	9.2935	5.5005	3.969	5.5671	5.218	5.8958	5.7325	6.1214	5.2839	10.3213	4.7517	8.111	8.5384	6.0396	7.3369	5.6288	9.842	4.7082	5.1272	5.72	4.6011	6.87	6.8286	5.6851	10.6992	6.1595	8.6606	8.0798	7.5853	7.1375	4.3618	9.67	4.8324	6.1985
PF3D7_1201400.mrna1_1	PF3D7_1201400.mrna1_1;575	575	5.8349	6.5518	5.3366	7.9323	4.5135	5.44	6.3818	5.6991	4.5141	6.3165	6.0821	6.2353	9.3841	4.7586	6.2277	8.3438	5.6871	5.1562	4.7501	8.8373	7.5711	6.6675	2.1763	6.4762	5.511	2.854	6.3455	4.1285	9.2842	6.978	6.1233	5.1715	6.0281	7.8436	5.7377	6.5564	4.8992000000000004	6.2188	5.839	6.0535	3.4725	5.0909	5.0514	5.6369	4.4568	7.2234	5.9658	5.0444	4.7581	6.4731	9.7364	5.9773	3.9882	6.4542	5.5515	6.5755	6.6141	6.633	5.4316	6.9913	6.1971	8.0486	9.1284	4.7903	6.557	4.8684	10.6556	6.0978	5.323	6.1645	5.4449	6.7316	7.3538	5.4479	7.1545	6.0422	8.4241	8.4094	6.1189	7.4245	5.1803	10.4862	5.7538	5.6806
PF3D7_1201400.mrna1_1	PF3D7_1201400.mrna1_1;576	576	6.3963	6.478	5.1878	7.574	4.9021	5.6545	6.2596	5.6433	4.0626	5.7178	7.7155	5.5188	6.4894	5.0041	6.1096	7.4522	5.6053	4.1119	5.1687	7.9198	7.6177	6.3588	4.0583	5.9732	8.3443	5.5323	5.1643	4.6628	8.0749	7.9036	6.367	4.2403	6.7602	8.5309	3.6311	6.0186	5.7666	7.4207	6.2254	4.0312	2.9616	5.6459	4.6988	4.8895	4.6611	5.975	6.9507	4.9556	4.6899	5.2776	5.5317	5.0781	5.0794	6.0843	5.2847	5.2928	5.1127	5.4087	6.0177	7.0542	4.5429	6.8044	8.1965	6.0193	7.0319	4.5741	8.6215	5.3455	5.6174	5.6539	5.5429	5.5696	6.4294	4.9777	6.6171	5.2184	7.8034	7.984	5.8743	7.4504	5.594	8.665	5.7968	4.9621
PF3D7_1201400.mrna1_1	PF3D7_1201400.mrna1_1;577	577	6.572	4.991	4.9662	8.1198	3.0824	5.1871	4.5783	5.4944	4.2668	6.6712	5.3494	4.9625	8.8115	4.6444	5.9968	6.1957	5.5738	4.4555	2.0909	7.4061	8.3293	7.2722	3.5898	4.9453	5.7936	3.591	6.1813	4.812	7.1638	8.0317	9.1306	4.3356	6.7794	6.2878	4.8222	7.0488	5.2532	5.6559	5.4601	5.5457	4.701	5.4489	5.6349	5.2898	4.017	6.0396	5.643	5.5046	5.7485	5.7342	5.7562	5.2619	3.8718	5.4148	5.3632	4.6094	5.8819	5.5853	5.4816	7.577	5.3684	6.8706	4.2965	4.926	5.4436	5.5242000000000004	7.9443	4.5404	4.6519	6.1845	4.7148	6.5292	5.3266	5.8133	7.3574	4.986	7.143	5.5981	5.2141	5.233	5.2998	7.9317	5.4476	5.433
PF3D7_1201400.mrna1_1	PF3D7_1201400.mrna1_1;578	578	6.5537	8.7174	5.1639	7.2685	7.5807	6.2677	6.6109	6.0646	7.2948	6.9997	4.8694	6.3423	7.6353	7.3223	6.1191	6.9467	5.7808	5.8763	5.2931	9.6016	9.3209	6.8172	4.1367	6.079	5.5972	5.4263	6.6802	5.3909	10.0699	8.6317	7.6391	4.9768	8.4852	6.5027	5.487	7.9771	5.8895	6.7929	5.7339	8.8844	4.0832	5.4783	5.3323	5.1989	5.3356	7.2155	6.4454	5.3241	5.434	7.4869	6.2963	5.0036	4.5435	5.7546	6.1843	5.2931	6.2464	9.6581	5.4783	6.3226	5.6848	7.7436	6.9045	6.0341	4.957	6.4938	4.9392	5.796	6.1991	6.7673	6.0689	6.1094	8.0264	6.3952	5.9736	6.7949	8.9333	5.438	6.5984	6.4878	6.011	5.1481	6.7965	5.8535
PF3D7_1201400.mrna1_1	PF3D7_1201400.mrna1_1;579	579	6.5454	6.4041	5.3614	7.5896	5.1027	6.1223	6.6004	5.9083	5.1655	7.6378	6.7467	6.4124	7.8477	6.3436	7.1027	8.2396	5.714	5.393	6.0255	10.5246	11.3938	6.1619	4.8924	5.9148	6.0624	4.8273	7.1201	5.1436	10.9051	11.0268	7.7802	4.2203	7.87	6.4421	4.9556	8.1368	6.6254	8.3016	7.0885	6.3832	4.5777	6.0067	4.6112	6.0635	5.6823	6.6823	5.9519	6.8325	5.8577	13.2943	6.0755	4.8763	5.8892	5.1819	6.1012	5.5699	4.2311	10.9132	5.9148	5.2106	7.5562	7.3668	8.8083	6.0197	7.014	6.1753	6.025	5.8787	5.1485	7.0351	6.6533	5.6156	8.6617	6.4248	6.772	7.2774	8.4667	7.7964	7.0685	7.7251	6.015	6.5002	6.8464	6.2416
PF3D7_1201400.mrna1_1	PF3D7_1201400.mrna1_1;580	580	5.9378	6.286	4.8176	6.4383	7.2128	6.3132	5.5653	3.4222	7.8516	6.641	5.6041	6.3973	7.0453	8.8939	8.2485	7.372	6.4239	6.8557	5.0483	9.6873	9.3794	5.3823	5.1514	6.7687	5.1819	7.8147	6.6427	5.634	9.8575	9.1401	6.9012	4.8212	7.7422	5.9575	7.1072	7.8982	5.4796	4.5472	6.6754	7.5219	6.4872	10.069	5.9086	6.0503	5.9725	7.7476	5.4236	5.9639	4.7142	7.1696	5.7519	5.2422	4.7458	6.384	7.8699	9.0569	4.9112	8.5562	6.1481	5.0858	5.6767	7.2719	8.9142	7.7852	9.4726	6.8557	6.3138	5.4809	7.5604	8.328	7.677	6.0146	10.0183	6.366	5.9688	6.7565	8.3458	6.3597	7.4832	9.1477	6.246	7.0276	6.3266	7.2666
PF3D7_1201400.mrna1_1	PF3D7_1201400.mrna1_1;581	581	6.2741	6.6007	4.4989	7.3132	5.3723	6.3147	5.7829	4.6831	4.8866	6.2642	6.2083	6.3835	7.4567	5.0921	6.6298	7.1644	5.3681	5.1651	4.8639	7.3031	6.689	6.763	4.2578	6.3891	5.8243	6.5971	6.7116	5.106	7.7406	7.2897	7.3294	3.8156	7.1695	6.5494	6.1977	8.0031	5.0045	5.5607	5.6823	5.9362	6.3109	5.0488	4.7447	3.7377	5.649	9.0325	4.957	5.7634	5.2657	6.6242	5.5948	5.6582	5.1144	5.9196	7.8268	5.3309	4.9625	6.2981	5.8814	6.1096	5.0426	7.1233	9.1459	8.8207	9.523	5.8924	6.193	6.2296	6.2985	8.4733	5.6144	4.9274	8.6246	6.8218	6.3214	5.9467	7.752	5.7439	8.6966	10.0259	5.8482	6.9768	7.9965	6.7917
PF3D7_1201400.mrna1_1	PF3D7_1201400.mrna1_1;592	592	7.8445	7.5106	6.0279	6.4906	5.1807	7.4974	5.1815	5.4185	4.8258	7.9744	4.281	10.2367	5.9458	4.9122	7.2109	5.6533	5.5103	4.4496	5.6932	5.6085	8.6014	5.0152	5.1453	6.8549	5.5838	5.0947	5.0768	5.26	6.6971	8.3362	6.5108	4.9523	7.3893	6.0402	4.8283	4.9718	3.2095	6.9129	5.8807	7.302	5.6628	5.36	5.4976	5.6921	6.9275	8.5038	6.904	5.1375	5.0321	5.5339	5.4712	5.7949	6.2325	5.8951	5.7145	7.7367	5.6106	5.8977	5.9373	4.0144	5.6949	7.6756	7.3115	5.8194	7.0545	6.7828	4.6427	6.6073	7.1121	8.0527	7.9554	5.8071	8.0699	7.5557	5.934	6.7827	8.6189	5.8547	7.2445	7.0508	7.1391	4.8817	6.8102	6.5609
PF3D7_1201400.mrna1_1	PF3D7_1201400.mrna1_1;593	593	6.5105	5.7309	5.6238	6.1108	5.0457	7.3723	4.225	4.5361	4.1432	7.5353	5.3916	10.4095	6.029	4.101	7.56	5.1127	5.2059	4.2502	5.7298	6.0336	8.8834	1.8156	5.6755	6.2587	4.5814	3.7719	5.2028	5.6317	5.1322	7.7088	6.2884	5.06	6.8161	5.2145	4.4588	5.0233	5.0849	6.3161	5.9179	4.6966	6.2346	5.6685	5.645	6.9231	5.5119	4.5729	6.4472	5.6085	3.0566	4.861	5.5604	6.2405	6.0738	5.9757	7.6733	4.6188	5.441	6.6159	5.6121	5.2532	5.8422	7.6123	7.9863	5.3288	4.0259	5.8674	5.292	6.963	6.5091	7.6633	4.565	6.5902	8.3323	7.0217	6.2065	6.3496	7.92	6.6014	7.0961	6.8079	6.5753	5.0361	7.5762	5.7616
PF3D7_1201400.mrna1_1	PF3D7_1201400.mrna1_1;594	594	5.7874	4.9533	4.211	4.5317	4.6848	7.2536	5.1977	5.3459	4.2149	6.6443	5.9212	6.5732	4.7866	2.9727	6.7962	5.0466	5.2795	3.9727	3.9307	6.1483	8.6438	5.5301	6.0018	6.4782	6.4146	4.9208	5.3802	2.8856	6.5732	6.5555	5.745	4.6282	6.2363	7.1323	5.1679	4.1359	3.2296	5.5065	4.9658	4.2334	8.0825	5.632	6.2547	7.5692	5.1799	4.0152	6.9576	4.8197	4.0917	4.7506	5.3089	5.1363	9.7858	4.89	5.7549	3.6915	4.5558	5.6809	6.3052	4.6769	5.5317	6.4283	6.8705	5.7043	5.8048	6.7293	4.111	6.7221	5.0188	6.1621	4.6053	5.1623	7.9625	6.5627	5.7274	5.2437	7.0621	5.6413	5.8452	6.3345	6.9506	4.6235	7.9941	6.2327
PF3D7_1201400.mrna1_1	PF3D7_1201400.mrna1_1;595	595	6.6485	6.3051	5.3212	9.5209	5.0496	7.3685	7.0934	5.8316	2.9928	7.1706	8.8893	7.6863	9.799	3.8836	7.2143	8.5047	6.2399	5.0444	3.6299	4.9126	9.217	4.5404	6.5376	7.198	10.0637	5.9359	5.009	4.0488	5.7309	7.1783	5.645	5.4825	6.8241	10.3126	5.1239	5.2887	4.9832	7.2336	5.6115	4.0522	8.1902	5.7698	7.4006	9.1252	5.8115	5.1465	7.6232	5.4751	4.9882	5.7527	6.6469	4.9425	5.4754	5.7471	5.2052	5.7444	5.3172	8.6488	7.3426	4.4666	5.4179	7.4955	6.6754	4.9777	4.4289	8.7749	5.1461	7.4799	6.5724	6.6758	4.557	5.5741	9.0627	8.2532	6.3007	5.3438	7.5398	7.0131	6.0398	6.8844	8.5673	5.8063	7.9163	5.8577
PF3D7_1201400.mrna1_1	PF3D7_1201400.mrna1_1;596	596	6.2365	5.7942	5.6682	8.7453	5.1922	7.1468	6.7552	8.316	3.6485	7.1936	10.6991	7.6678	9.6981	4.7887	6.8015	6.2384	8.8487	3.5729	5.1081	6.6215	10.4415	4.0197	6.1062	5.7469	8.867	4.7388	3.9523	4.9236	7.0157	7.3972	6.1235	5.3516	6.4917	9.6974	4.8802	3.3951	5.111	7.2037	5.1297	5.4951	9.3505	4.7908	7.1829	8.907	5.327	5.319	7.6229	4.8826	4.0583	7.2756	6.9124	5.2623	2.2928	4.2487	5.5188	4.2705	6.4251	7.4526	6.6112	5.3158	5.233	8.1078	6.8418	5.1599	6.5733	8.0377	3.9873	6.1266	5.8102	6.0343	5.9736	7.2994	8.1757	7.2722	6.0951	5.2817	6.8983	5.3302	5.3455	6.5721	8.3072	4.774	5.9916	5.9662
PF3D7_1201400.mrna1_1	PF3D7_1201400.mrna1_1;597	597	5.8982	5.5198	4.7623	5.2939	3.9326	5.6259	5.7323	6.9168	3.3547	7.2022	8.4469	6.8981	6.625	2.6576	6.2508	5.6171	6.8739	3.9955	6.3315	4.9122	11.1115	5.7501	5.8296	5.3323	8.4713	5.2203	3.7949	4.2713	5.749	7.7846	5.8691	3.0652	5.3395	9.9778	5.4793	2.0635	4.6656	5.6349	5.3896	4.9754	8.7145	2.9928	5.7076	7.2539	4.7296	4.3219	6.4939	5.1181	4.9709	4.5329	5.6625	4.935	3.8104	5.9715	4.7745	4.7929	5.9155	5.5207	5.8873	5.6029	4.8758	5.9148	5.1767	4.6764	6.7667	7.7067	4.1867	5.8084	5.1615	5.4919	3.6576	5.6058	5.6008	6.4371	5.0892	4.4515	5.9793	4.9686	4.8659	5.8146	6.7829	4.5589	5.4476	4.0626
PF3D7_1201400.mrna1_1	PF3D7_1201400.mrna1_1;598	598	5.6784	5.3169	4.9584	5.3761	3.3262	5.7049	5.0103	4.8684	2.9373	6.2804	7.3078	3.6758	4.5454	4.2008	5.8248	5.3716	4.7317	4.7861	3.8963	4.7301	6.5603	3.9514	4.8595	4.7495	8.4115	3.2048	3.497	4.306	5.6067	5.7153	5.5469	3.9288	4.9288	8.4221	5.3533	2.1375	4.1699	4.5674	4.7159	4.0618	5.5901	4.5059	5.3533	6.7287	3.3882	1.5361	5.6876	4.2472	4.2234	4.5583	5.1077	5.0334	4.0832	4.2434	4.9644	4.0391	5.0009	3.844	5.9602	5.1607	5.0921	4.9293	5.1039	4.7087	4.5807	4.2296	2.7004	4.5298	5.0448	4.3889	3.373	5.6554	4.8709	6.1194	4.991	4.7554	5.591	5.4643	4.8485	5.3827	5.142	3.8934	2.9107	5.9062
PF3D7_1201400.mrna1_1	PF3D7_1201400.mrna1_1;599	599	6.2948	5.2479	4.8733	4.6467	3.1293	4.935	4.591	5.9124	0.0426	6.0518	8.2172	5.3284	4.3909	3.3827	5.2346	4.2079	6.2504	5.0548	4.6921	4.4957	6.4041	5.1144	5.2434	5.4594	7.6792	4.2578	4.4209	4.7071	4.6554	5.993	4.6707	3.3462	6.0618	7.6486	4.5951	4.6554	4.8207	5.0108	5.4326	3.669	8.2492	4.292	4.8914	6.9833	4.4886	8.1908	5.9052	5.4861	4.784	3.8992	5.6378	4.3484	3.7939	6.2265	5.0892	6.0693	5.897	4.7093	5.0121	4.6415	5.3604	6.991	5.6288	4.8733	5.436	5.9841	5.1566	4.7004	5.2411	6.0193	7.7892	4.7038	4.757	5.6721	6.0682	5.9033	7.7823	5.1859	5.4131	4.9231	5.2269	3.7803	5.1127	3.8227
PF3D7_1201400.mrna1_1	PF3D7_1201400.mrna1_1;600	600	7.3326	5.887	7.4731	7.3894	4.153	5.9903	5.6305	5.384	5.4893	7.395	10.166	9.2996	7.0818	4.3799	5.9416	5.9392	6.3172	7.2895	5.9713	6.2673	10.166	5.8676	6.6097	6.6966	11.1862	5.3359	5.0742	5.3923	6.2386	8.9727	7.6855	5.3614	6.942	11.4636	5.4492	5.0144	5.2192	7.3058	6.2502	4.7463	10.493	6.2743	7.5679	9.7561	6.4743	6.1045	7.3028	5.5515	5.3533	6.7466	6.8903	6.1371	5.0072	7.251	7.8823	5.5996	6.3947	6.2102	6.7715	5.6758	10.9085	9.2732	7.7844	5.2464	6.3639	9.669	4.9383	6.3334	5.9229	8.0981	6.3539	6.5561	8.2404	7.4979	6.9733	9.5574	9.4884	7.9471	6.2038	6.8892	9.4536	5.3125	7.4103	6.087
PF3D7_1201400.mrna1_1	PF3D7_1201400.mrna1_1;601	601	7.8705	6.4308	5.2319	8.2591	5.6314	5.7463	7.4181	8.2852	5.0836	8.5312	11.7597	9.5818	8.9874	4.6571	9.417	7.3358	8.6106	7.1103	5.6311	6.7838	8.7476	7.4915	5.691	7.5842	11.7859	7.1394	6.6079	4.0531	7.5025	7.9256	7.9103	5.4131	7.3367000000000004	12.3315	6.3677	6.2561	6.0721	8.4279	7.0145	5.8931	11.4501	6.2199	8.4792	10.5817	7.7403	6.238	7.7784	6.9508	5.6531	7.5841	7.5123	6.9523	5.4851	7.6811	7.0127	6.3882	8.2515	8.522	7.2939	5.1148	7.3698	10.587	7.9865	5.5723	7.38	10.4382	5.7519	6.6979	7.8818	6.6556	5.9093	7.5749	8.7265	7.868	8.1297	7.1553	10.1921	8.0405	6.1125	8.3443	10.2141	6.9351	7.7011	7.3118
PF3D7_1201400.mrna1_1	PF3D7_1201400.mrna1_1;602	602	8.0991	6.2436	6.3014	7.9026	5.5308	6.4136	7.0166	7.7229	5.2288	8.0772	11.3613	8.9681	8.8989	6.7051	6.1657	7.6242	8.0521	6.6614	5.8442	7.0831	10.1866	9.6049	6.5818	6.8504	11.472	5.5644	6.7858	5.4877	7.2193	9.1408	9.6665	6.143	7.0054	12.0449	6.4365	6.7827	5.6413	8.4617	7.0261	5.0751	11.6019	5.9284	8.0164	9.2588	7.0154	8.6025	8.0579	6.8102	5.7082	6.8547	6.5941	7.9135	5.3916	7.5399	7.5843	7.8699	7.3432	8.9934	7.3226	5.353	6.353	10.7104	8.4517	8.2461	7.9212	10.7284	5.1807	6.2977	7.8921	7.4697	7.7006	6.8328	7.6906	8.37	6.3987	6.3322	10.4213	7.825	7.9567	7.1076	10.7411	6.4358	6.3844	7.6264
PF3D7_1201400.mrna1_1	PF3D7_1201400.mrna1_1;603	603	9.1929	6.8534	6.3409	7.6726	4.9923	6.8146	7.2045	6.5152	6.1709	9.8271	10.9461	9.6056	9.0709	6.0516	7.0863	6.625	7.3588	7.6272	5.3844	7.8717	9.3962	11.0581	6.2761	6.9643	10.2893	4.4026	5.9423	6.0407	8.4148	8.716	11.8741	5.6896	6.9832	10.9245	5.9148	5.9134	5.8597	7.7988	5.4558	6.0444	11.5196	5.0794	8.0865	9.706	9.4071	7.4064	7.9407	6.339	4.3212	6.8418	7.6175	7.6162	5.3154	7.7213	7.285	8.063	7.7819	6.9849	10.8174	5.1135	5.7344	10.5637	7.8062	5.0657	6.1801	10.985	5.889	6.7557	8.1478	7.6981	6.7891	7.9627	7.8898	10.6496	6.4278	5.9989	10.2939	8.1089	5.9579	6.213	10.9032	6.7098	6.7913	7.8996
PF3D7_1201400.mrna1_1	PF3D7_1201400.mrna1_1;604	604	8.532	6.581	7.5343	7.0928	5.7024	6.1309	6.7487	7.3493	6.387	8.5938	11.2936	7.9233	7.1883	5.1639	6.6014	6.5317	7.7266	8.2836	4.5311	9.0459	10.0768	6.2985	7.0149	7.1233	9.6405	5.6482	8.1645	5.142	9.2438	10.2109	8.2997	7.3254	6.7097	10.3029	4.6182	8.6254	13.1582	7.9597	7.1675	6.2666	10.7324	5.3363	8.4755	9.2281	8.0718	8.1575	8.3735	6.9619	4.8958	6.4476	7.3207	7.7821	6.3131	7.9136	6.7032	8.0086	7.3356	6.4936	7.3575	5.2456	5.5163	8.8438	9.3366	7.2053	5.9586	10.6278	5.5726	5.9378	10.4052	7.4919	7.7505	6.7884	7.1431	7.5557	6.8373	5.7129	8.7239	8.1278	7.4047	7.3727	10.7839	6.3049	6.539	10.2785
PF3D7_1201400.mrna1_1	PF3D7_1201400.mrna1_1;605	605	9.9286	6.854	8.0582	6.0841	5.2839	6.8678	8.2396	8.1155	4.7949	10.4189	9.8851	6.7302	6.8971	5.6636	6.6945	8.1882	8.9173	8.7427	6.1245	7.1493	9.9392	6.7503	6.5006	6.6922	9.1863	4.4963	7.2124	5.2028	7.1386	9.7721	9.1248	6.2634	6.7623	9.1934	5.8909	8.0495	7.9782	9.0812	6.8035	6.3595	9.0147	5.0457	8.2941	8.1677	9.0662	8.6937	9.2248	6.8798	6.2085	6.4814	7.3342	8.2343	8.7462	7.9024	8.9504	9.0178	6.0928	7.6206	6.6163	6.5221	6.4136	8.9198	7.9159	6.1156	6.8496	8.1933	6.0546	5.4699	9.0916	8.5147	7.9074	6.1655	8.3313	6.4655	7.7619	6.5648	9.5583	7.7622	7.0724	7.9187	8.4435	6.0815	6.2634	9.02
PF3D7_1201400.mrna1_1	PF3D7_1201400.mrna1_1;606	606	8.2523	7.0218	8.1604	6.8291	5.278	6.9154	8.1934	9.0481	4.3248	8.3954	6.3052	5.578	6.9314	4.4822	6.8638	9.0571	10.1488	6.4433	6.5162	5.2735	9.5294	7.7955	5.6058	6.1977	7.4524	4.3778	7.4232	5.2284	6.5014	9.7709	10.6237	4.4482	5.1898	8.2098	4.0993	8.4661	6.4748	7.8651	6.1896	6.5253	9.5301	5.6913	8.0783	7.0624	7.286	7.2724	7.8214	6.433	4.1851	5.9444	9.0327	9.148	8.7185	7.9844	6.8436	6.2418	5.8765	7.7999	6.9201	6.1795	5.641	8.5725	9.2798	5.8844	7.3863	9.1641	5.093	7.0289	9.2319	6.9224	6.5998	5.5116	8.3411	7.3502	5.393	6.3512	9.2635	8.7614	6.3906	7.9169	8.7196	5.6326	7.6382	9.1413
PF3D7_1201400.mrna1_1	PF3D7_1201400.mrna1_1;607	607	11.2082	9.1326	9.6142	8.9864	6.04	6.3714	8.8285	9.247	3.9373	11.3489	5.8485	6.4617000000000004	9.0703	5.2596	6.3341	9.3707	10.0456	6.9173	6.7803	5.9521	9.5949	10.2048	4.5478	6.4563	6.2737	5.2746	8.8291	6.321	7.1103	9.1219	11.4454	4.4456	5.5401	6.5122	4.6439	8.9057	7.5266	8.2627	5.51	7.2055	9.4661	5.1276	9.9413	10.2177	10.8191	6.7997	7.4308	5.4107	5.5656	7.1129	7.1105	12.2661	8.9059	7.5612	6.7984	6.6707	5.4386	7.5626	9.05	6.1077	5.5242000000000004	8.1445	8.582	7.6716	8.9617	9.668	8.4933	5.4111	8.6131	7.422	6.4246	6.557	8.6319	8.8762	6.4396	6.4107	8.6665	9.783	6.7789	9.5004	9.6474	9.0911	6.0603	8.673
PF3D7_1201400.mrna1_1	PF3D7_1201400.mrna1_1;710	710	11.4854	7.1982	7.4557	8.826	5.2615	8.5586	5.9549	6.1438	6.08	11.2573	8.7739	8.801	7.4402	4.9736	8.4815	6.8755	6.6328	5.3625	5.2396	7.5253	11.1515	6.4131	6.2992	7.5176	6.4632	6.4946	7.6348	6.5272	8.7382	11.2891	8.2182	5.0365	8.4737	7.4136	7.7259	7.788	7.0313	6.7993	7.2423	6.9966	7.8176	6.9787	8.3635	10.2082	11.1266	7.2653	7.4133	6.7382	6.6004	8.9008	6.5549	5.7737	5.7247	7.8672	6.8584	6.1235	7.4477	8.5633	6.2728	10.062	6.7234	7.5133	10.273	6.6984	10.6779	7.7679	8.188	6.647	7.2734	8.0862	6.1408	7.8321	9.5253	8.1606	10.1954	7.3471	8.3351	9.4966	7.8955	11.3333	8.0854	8.3995	7.9003	6.8569
PF3D7_1201400.mrna1_1	PF3D7_1201400.mrna1_1;711	711	11.3075	10.0706	5.765	10.4978	5.5644	6.0674	7.2161	5.7926	5.2724	11.5205	8.7824	9.8209	10.8261	5.9507	7.0233	10.3302	7.8901	5.2001	5.6482	9.0798	6.5286	6.6352	6.246	6.2407	8.1102	5.8736	6.6121	5.887	9.5891	6.1959	7.8396	4.7463	6.7773	8.5394	5.6814	7.8758	6.1795	5.6848	6.1169	9.7689	8.9378	5.8482	8.5194	10.0294	11.0228	6.5207	4.9373	4.8694	4.2668	8.2102	5.9984	7.7503	5.5729	8.2749	5.7671	7.1199	8.7099	8.3608	5.8652	11.5904	6.3863	6.9983	8.9317	5.4552	9.5895	9.9693	7.8077	9.6929	5.3067	7.1718	5.3198	8.1294	10.2472	6.8185	11.2979	7.4383	8.3192	8.9508	7.2639	10.0123	10.736	9.027	9.8395	6.7002
PF3D7_1201400.mrna1_1	PF3D7_1201400.mrna1_1;712	712	11.8873	6.5868	4.9112	6.3496	5.9944	7.4935	5.8792	6.246	6.3471	11.4185	9.4548	6.9111	6.3021	6.8801	7.5377	7.1609	7.9248	6.6215	7.2394	10.3404	7.2921	6.3667	6.0828	8.1796	5.8342	5.9009	6.9681	5.9338	10.3544	7.0131	7.6732	5.88	7.7294	6.7144	5.8417	6.223	7.9237	5.6651	5.8035	6.4532	5.7296	7.001	8.0965	9.8089	11.1762	7.6069	5.4828	5.4604	5.3427	9.1559	6.3928	6.7903	7.2078	8.0194	6.4491	8.2819	6.0548	8.7349	6.2642	10.4274	5.6784	7.2539	10.4348	6.017	6.1185	6.3609	6.8015	7.7109	6.6433	8.2556	7.05	8.967	9.7738	8.5093	10.272	6.4586	8.3192	9.5546	7.667	6.8704	6.5091	7.4023	8.4813	6.5423
PF3D7_1201400.mrna1_1	PF3D7_1201400.mrna1_1;713	713	11.1476	7.5978	4.8782	7.0261	10.2568	7.702	6.9715	7.6908	10.0131	11.4132	10.2005	7.8608	6.5251	10.4562	7.5666	6.2192	9.588	4.6559	6.3899	9.8271	8.192	6.1181	6.3176	6.9711	7.1076	6.3927	6.6314	6.0016	10.272	7.597	7.4777	6.0697	8.0871	7.2989	6.6636	6.6141	7.9219	6.4537	7.3713	8.0862	6.1971	7.3031	9.1465	10.7702	10.4543	8.0884	6.8862	6.8059	6.0065	8.6004	7.7477	7.0166	7.7296	7.2762	6.1087	8.2545	6.1177	8.9579	6.266	10.7352	6.1473	7.3654	10.4263	6.5859	6.3056	6.3116	7.3389	7.7334	6.1932	7.9045	8.2162	7.4957	9.7239	7.9398	10.879	7.0654	8.7593	10.0389	7.9811	7.277	6.6082	8.8837	8.5689	5.6363
PF3D7_1201400.mrna1_1	PF3D7_1201400.mrna1_1;714	714	10.7633	6.3217	5.2456	5.9523	8.2287	7.2095	4.9317	6.7538	7.2505	10.7974	7.8898	5.4022	6.3331	8.3123	6.7181	5.7236	8.4752	4.5546	5.2521	6.7727	7.9556	3.9791	5.7279	4.4303	5.7369	5.2854	6.1131	5.6719	7.0189	6.26	7.1255	3.926	6.4192	5.7298	4.6129	5.7874	6.3851	6.4935	6.8593	6.042	6.126	6.0503	6.7677	8.5093	9.6791	5.5351	6.1096	6.1231	5.4944	7.9107	4.7634	5.991	6.0027	5.319	5.9272	4.3384	5.8427	8.552	5.517	8.207	4.8166	7.1733	9.3463	8.1397	5.6465	6.2279	6.6809	5.6079	4.5385	8.3405	6.4101	5.6571	9.5941	6.6024	8.4999	6.0527	8.114	8.9581	8.7576	6.1987	5.3586	6.0581	6.621	5.3726
PF3D7_1201400.mrna1_1	PF3D7_1201400.mrna1_1;715	715	9.7572	7.4399	7.6461	6.9143	7.6142	7.1873	6.5484	7.8648	8.8367	10.0115	6.2508	7.1038	6.0727	8.011	6.901	6.2422	8.331	4.6803	6.9801	8.5295	8.366	6.4486	5.9324	7.0314	6.5724	5.8642	6.8733	6.5984	8.3503	8.4011	7.0613	5.8063	7.5198	6.4617000000000004	6.1301	7.4332	6.0932	6.1352	7.7471	7.2036	5.9581	6.0856	6.4135	6.4459	8.7409	7.3165	6.3439	8.1292	6.8949	7.4152	7.9723	6.8292	6.7385	7.1431	5.9832	5.6197	5.6857	8.4747	6.8697	6.8412	6.2647	11.014	9.5711	9.9455	6.4248	6.9738	6.4075	7.0397	5.8841	7.7995	6.9624	6.7196	9.5811	7.5746	7.7569	6.4283	10.2803	9.2772	9.9147	7.99	7.4578	6.8036	7.7193	5.8115
PF3D7_1201400.mrna1_1	PF3D7_1201400.mrna1_1;716	716	8.8357	8.885	6.0067	5.5072	7.9696	7.3636	6.0936	7.2313	8.6472	9.6955	5.0968	5.9984	6.1979	8.6178	6.547	4.6588	8.2428	3.9467	6.5807	7.4536	9.1063	4.8738	6.1643	6.8163	5.076	5.0527	6.4563	4.3561	8.1557	7.9352	7.4778	7.1334	6.9444	7.3738	5.3775	6.3259	6.1707	6.3944	6.2955	7.4097	3.5273	6.5365	6.6054	6.9243	8.7209	6.641	6.4403	6.1928	5.0557	6.9319	7.9947	7.4148	6.7234	7.1932	6.5526	5.191	4.8851	8.607	6.5474	6.3752	5.7279	8.6128	9.6328	10.9132	5.8079	7.2498	5.0509	7.9037	7.8476	8.2456	6.0112	6.4119	9.4437	7.8043	7.5413	6.0953	8.7765	8.6329	11.0539	7.3546	7.486	5.9411	8.2663	7.8462
PF3D7_1201400.mrna1_1	PF3D7_1201400.mrna1_1;717	717	8.7664	7.2338	4.8866	6.7093	7.7289	7.5869	6.4673	7.425	6.8964	9.359	5.7552	7.2157	6.4216	8.918	6.7675	5.6963	8.3567	5.6921	4.6011	7.054	8.2011	4.4867	4.6194	6.9624	7.557	5.251	5.4128	4.9411	6.8878	7.3288	5.9766	4.6299	7.6446	7.6575	5.7856	4.9444	5.7716	5.4029	10.3836	6.972	4.1795	6.238	7.1805	6.1853	7.5954	5.8276	6.3147	6.3584	4.464	5.8006	8.9068	7.6511	5.3653	6.3935	7.1477	5.3733	5.3462	8.0538	6.3136	6.3509	6.1699	9.2673	9.4236	10.9665	5.9887	6.5673	5.5392	8.0934	6.5904	8.1571	6.219	5.3709	8.9619	7.7065	7.9375	5.4617000000000004	9.6793	8.9661	11.1814	6.8658	7.1462	5.3579	8.6023	6.2044
PF3D7_1201400.mrna1_1	PF3D7_1201400.mrna1_1;718	718	6.6264	5.367	5.1623	5.7412	5.3208	6.9645	5.4571	6.5962	4.6943	7.0159	5.6792	6.0468	5.6171	6.9558	6.2428	3.7257	6.9976	3.2048	4.0435	3.8953	8.1891	4.2048	4.9662	5.2776	5.6041	3.4222	5.1148	4.4783	5.0587	5.7366	5.7986	4.4489	5.5457	5.9761	4.4443	3.0824	2.6135	4.6147	5.7511	3.2795	5.5853	4.8654	5.4192	6.1823	5.6282	4.9155	5.6885	5.2327	4.4476	3.9672	6.5569	5.9208	2.4751	5.6156	4.7975	3.0108	6.0749	6.4671	6.0193	5.7669	5.5662	7.4641	7.3206	7.6917	4.6094	4.479	2.4568	7.2538	5.0721	6.4074	4.1052	4.7787	7.8104	6.4184	5.7463	5.6568	7.0213	6.4043	8.2383	6.4471	5.2536	4.7409	7.9985	5.3388
PF3D7_1201400.mrna1_1	PF3D7_1201400.mrna1_1;719	719	6.7815	6.1595	5.3341	5.5081	5.6656	6.2396	6.4746	7.1087	4.5329	7.3545	5.7592	5.7724	6.4801	5.814	6.5818	7.4334	7.8669	5.251	4.516	5.0009	8.85	5.0631	5.4992	6.3654	5.4598	3.2494	4.5286	4.1481	4.8288	6.4145	6.3668	4.0312	5.2153	5.2494	5.0409	3.5558	5.1371	3.9709	5.1514	4.8768	4.4114	4.5509	6.2589	6.1647	6.0851	4.8659	5.4222	4.6887	4.2234	4.5595	7.5835	6.5963	4.8723	5.0579	4.8914	5.6744	5.2238	5.7206	5.5497	5.3234	6.0626	8.1377	6.0166	7.7383	5.6713	5.8977	4.8349	4.8782	5.6291	6.3185	4.5874	4.9823	6.2715	5.9764	5.8412	4.4861	7.4313	7.1036	8.19	5.9866	5.43	4.3702	5.9521	5.0747
PF3D7_1201400.mrna1_1	PF3D7_1201400.mrna1_1;720	720	7.5862	6.1295	4.5447	4.6502	5.8354	7.6331	7.4683	7.7123	5.3423	7.166	5.4029	7.7899	5.2972	5.3248	7.1077	6.8004	8.5295	4.0081	5.0387	6.3873	12.0811	4.1554	5.8006	6.4376	5.4673	5.3968	4.3806	6.0237	6.7716	9.6363	5.581	4.497	6.7983	6.2813	5.6554	3.516	5.4019	5.5116	6.9419	4.969	4.9059	7.0794	7.0604	6.4118	6.5125	6.2666	5.8296	6.9161	5.5185	6.8752	8.0768	7.2044	9.9843	6.0815	6.4185	5.3082	6.0137	5.5113	6.2709	6.5135	5.8043	7.656	7.2507	6.6232	5.6232	8.1903	5.2943	6.1469	7.0649	7.5962	6.0637	6.5762	6.763	6.3861	6.9617000000000004	5.126	8.8287	6.8752	7.5284	5.7388	8.0246	5.8311	6.6015	5.7495
PF3D7_1201400.mrna1_1	PF3D7_1201400.mrna1_1;721	721	7.7473	5.9064	4.844	5.6991	7.3088	4.888	7.0504	8.1262	6.189	7.7677	7.0827	6.2692	6.1781	6.8131	5.9775	5.7444	8.5479	6.2468	7.1407	5.7806	9.2327	5.5996	6.2038	7.7114	5.689	4.7903	6.0847	6.4063	5.4851	7.1157	6.6327	5.1198	8.0537	6.2937	4.0934	5.1735	5.2114	5.1699	8.8121	5.2642	5.133	6.1953	6.2211	6.4133	7.0587	4.8171	5.2133	8.5009	9.3125	6.8655	8.3283	5.2943	9.3182	6.4254	5.3653	5.6439	5.3916	5.8293	5.9165	6.2168	5.3583	7.0757	6.2772	5.2048	5.0112	10.7304	5.8595	7.4117	5.706	6.0968	6.3526	6.2672	6.1542	6.5969	6.7849	5.6398	7.704	6.6302	6.419	5.6704	10.4211	5.7315	7.7408	6.4796
PF3D7_1201400.mrna1_1	PF3D7_1201400.mrna1_1;722	722	6.2449	4.9274	5.9662	5.3298	4.8545	6.0751	6.0306	7.5475	5.3583	6.8232	5.5176	6.1012	5.7866	5.6185	6.0978	6.4998	7.594	5.1603	4.6843	4.8968	7.4482	4.8972	6.0424	6.3577	5.2954	4.4236	5.6088	4.1169	5.5078	6.3517	6.2194	4.6288	8.2468	6.4269	4.9869	5.4838	4.7618	5.2994	9.8061	3.3334	5.5204	5.4148	6.4506	6.5278	4.7533	4.4162	5.7409	9.0083	4.2311	6.3118	6.3913	6.2966	5.8179	5.3374	5.5407	4.2683	5.3885	6.2221	5.7698	6.2645	5.6067	7.3861	6.8347	5.6194	5.2403	7.0668	5.2304	6.4746	5.6053	5.218	5.9397	4.4336	6.4678	5.761	6.0527	5.0281	7.7516	6.6039	6.5278	5.5629	7.6442	5.2735	6.6753	4.8773
PF3D7_1201400.mrna1_1	PF3D7_1201400.mrna1_1;723	723	6.5204	5.7861	5.4124	5.5373	4.4121	5.3438	6.4715	6.258	4.7824	5.7913	5.6124	7.1498	6.4735	3.6276	6.5361	6.6723	6.4373	6.2396	4.7388	5.033	7.8963	5.4925	5.4273	7.2576	5.3374	4.7093	8.6936	4.5348	5.594	6.4219	5.8782	5.2242	8.0793	6.2746	5.3237	9.1877	4.8958	5.211	9.4832	4.0841	5.3262	6.0529	5.9764	6.5287	5.585	6.3651	6.0295	8.6552	5.2593	6.229	6.2052	6.801	5.825	6.3359	6.2821	6.6809	5.126	5.9591	6.4936	6.1359	5.905	7.2155	8.3251	5.898	5.986	6.4375	5.6005	5.3352	6.7912	5.9477	6.7405	5.2784	6.9812	6.6463	6.3147	5.7772	6.7514	7.3988	6.2008	6.5111	6.4286	5.2304	6.4537	6.7566
PF3D7_1201400.mrna1_1	PF3D7_1201400.mrna1_1;724	724	6.7534	5.4469	5.7057	6.2436	5.5364	6.2108	6.4835	5.7853	5.5771	6.7594	8.0984	7.5478	6.021	5.3262	7.0771	7.3987	7.2926	5.8622	5.6876	6.0678	7.9453	4.6764	5.1871	6.7743	6.0468	5.9796	4.8181	5.2593	5.6267	7.8016	5.7981	5.2566	9.1957	5.7546	5.0201	5.2906	6.0564	6.1241	9.6293	5.2555	5.4983	6.1627	5.5154	5.9338	5.5008	6.2479	6.5487	8.7361	4.3971	7.2142	6.0531	5.7714	7.6267	6.0036	7.1067	6.6121	6.1485	7.6624	6.3583	6.2715	8.5459	10.5	8.0026	6.1597	6.7684	7.6171	4.9336	5.9442	7.4769	5.5975	6.5616	6.2589	7.3834	6.3892	5.561	8.0914	10.4758	8.1645	6.3985	7.2182	7.7013	5.6761	6.6913	6.4714
PF3D7_1201400.mrna1_1	PF3D7_1201400.mrna1_1;725	725	7.0961	6.1619	6.5592	7.2834	6.605	7.3949	7.1207	7.9034	6.7159	7.075	7.4642	9.2464	6.8665	6.1875	7.4054	8.678	8.3988	6.93	5.4938	7.2823	8.6571	5.861	5.8362	6.7819	5.9959	5.1655	5.9253	4.6633	7.0637	7.461	6.4992	6.057	6.2761	6.4305	5.4012	4.2079	7.2379	6.5334	10.1395	5.7363	5.3067	6.4537	6.543	7.3747	6.8258	8.2407	6.696	9.193	4.905	8.0985	5.921	6.4965	9.0301	6.9424	7.2482	8.6858	6.0938	7.476	5.5589	5.5996	9.4471	13.4044	8.0183	6.5105	5.8617	8.108	6.1326	6.0005	7.2625	7.4578	7.9442	5.9129	8.9709	6.8226	7.151	10.1352	12.3226	8.2206	7.7445	6.4989	7.9797	6.2067	7.2153	6.6475
PF3D7_1201400.mrna1_1	PF3D7_1201400.mrna1_1;764	764	8.3742	7.3724	6.5937	6.4244	9.1397	5.966	7.486	8.3577	4.8674	8.2356	6.3045	6.8748	6.594	5.3327	6.3107	8.0821	8.4733	8.4326	3.9269	6.2286	7.8457	4.9819	5.9869	7.805	6.8667	6.33	6.1965	5.4611	6.2079	6.7849	7.3347	4.5072	7.9296	6.7141	6.1574	5.888	6.3438	5.4594	7.7943	6.374	5.9844	5.8691	8.8358	8.4858	7.6302	7.6002	6.7251	7.2414	5.225	8.4366	5.8377	9.3059	8.0842	6.6382	9.7192	8.4716	4.8763	7.3196	7.5552	6.6228	6.1603	7.0094	7.0705	4.8445	6.5543	6.2284	9.1569	6.7884	7.479	10.2874	7.8485	5.5267	7.5585	8.054	6.7867	6.1377	8.0881	6.7602	6.0546	7.5144	6.675	8.9846	7.0654	6.8359
PF3D7_1201400.mrna1_1	PF3D7_1201400.mrna1_1;765	765	8.0023	5.7645	6.5056	12.5246	6.5917	6.857	7.472	8.2416	6.5111	8.0339	7.5887	4.9011	12.4376	7.6146	7.1941	7.7011	8.6459	6.8077	3.7268	10.7047	8.4601	5.3583	5.4751	7.8447	5.8425	4.5254	6.0777	10.2736	10.613	7.3844	7.0795	4.735	7.5257	5.8617	5.3816	5.95	5.3576	5.6182	7.1771	4.9054	4.5447	6.0596	8.5098	7.5764	7.2171	7.6191	6.5333	7.8918	4.4951	5.2913	5.1894	9.3611	5.5665	7.8911	8.5139	8.307	7.9246	5.9054	7.4248	5.8189	6.9075	11.5893	7.8974	5.2196	6.4026	6.2628	8.7364	6.36	8.2024	9.0795	6.9725	8.4497	6.7047	7.5017	6.5045	6.6359	8.7156	7.197	6.2388	6.0702	6.0074	9.3931	6.2506	6.1508
PF3D7_1201400.mrna1_1	PF3D7_1201400.mrna1_1;766	766	7.8452	6.1691	6.1655	9.0864	5.2168	6.3985	6.9371	8.3514	3.84	8.3729	7.519	5.5937	9.2151	4.8243	6.5578	6.1064	8.9207	7.4744	5.911	9.18	9.6122	5.3995	5.9481	6.9962	5.4449	4.3653	5.4828	7.8992000000000004	8.7484	9.7463	6.0862	3.9955	7.3001	5.8043	5.99	6.079	5.1763	6.689	7.5563	5.9946	4.0652	5.6328	8.3802	8.1075	6.8264	9.1463	6.6038	7.5395	3.9598	6.0468	5.6687	8.2941	5.1039	7.1392	8.9198	8.7332	7.2406	5.9165	7.154	6.151	7.3199	10.597	7.2669	5.4286	5.6447	6.0199	9.2757	5.8627	7.3887	9.3464	8.3327	6.7456	6.8265	7.8916	7.1326	7.4501	10.7501	6.9313	5.887	5.7782	6.8413	9.7384	6.3637	6.2837
PF3D7_1201400.mrna1_1	PF3D7_1201400.mrna1_1;767	767	8.4545	7.9645	6.532	9.5666	5.2585	7.0575	7.9883	8.6345	4.7431	8.6211	7.8807	4.14	10.2887	5.9291	6.9279	6.106	9.5535	7.9564	5.2277	9.1163	7.2813	5.6893	6.3085	9.7949	6.0361	5.0959	5.4353	7.9506	9.1074	6.3568	6.9495	6.4637	9.4738	7.0021	6.2642	5.7653	5.8669	6.496	7.2228	7.4402	6.4038	5.6789	8.2211	8.5954	8.1238	9.2004	6.9907	8.2314	5.9129	9.8218	5.5342	8.2137	6.6424	7.4059	7.7464	9.716	8.3073	6.5491	7.7672	6.0858	10.1898	11.7144	8.0591	5.5515	6.0817	6.1737	10.1637	5.3089	7.6594	8.2401	9.1312	7.5916	7.324	8.4005	6.9666	9.4267	11.4318	7.3291	6.7074	6.5999	7.3818	10.1124	7.0429	6.9811
PF3D7_1201400.mrna1_1	PF3D7_1201400.mrna1_1;768	768	8.3259	7.2906	6.5356	9.0583	4.8395	7.3891	7.8084	9.4129	3.8904	9.0225	9.0571	5.2593	9.8079	5.5236	6.9128	6.0659	9.9214	7.998	5.3494	9.4557	6.9498	5.1997	5.7764	10.4076	5.7634	5.5765	5.9944	7.0604	9.2868	7.4979	7.0519	5.1089	10.1907	5.8775	5.5832	5.8045	6.0237	6.2564	7.7138	6.27	6.4077	4.9383	7.0311	8.8365	8.3062	9.4761	6.9237	8.9884	6.2143	7.0248	6.0949	6.9243	7.3902	8.4038	8.2698	9.9944	8.5094	6.9864	7.2231	6.3593	7.2211	11.2847	6.8793	5.4313	5.4963	6.5746	10.0274	5.4812	7.2654	8.8266	9.0842	7.6641	7.9278	8.4898	6.8339	7.154	10.9694	7.2844	7.8498	6.8035	6.399	10.1299	6.7047	6.0261
PF3D7_1201400.mrna1_1	PF3D7_1201400.mrna1_1;769	769	7.9785	8.4	7.4781	10.5344	5.7396	7.0276	8.1553	9.25	5.8227	8.4224	8.5467	5.7642	10.6501	5.0942	7.3791	7.1526	9.3042	7.9001	5.6079	9.4394	7.6812	6.6134	6.2338	10.0475	6.554	5.5188	6.585	7.601	9.6879	8.0869	8.4637	6.3212	10.1123	6.79	5.9771	7.3674	6.8235	6.5033	7.407	9.6157	6.7004	4.9823	7.1232	8.2716	7.1641	11.215	7.1306	8.2685	4.9887	5.8679	6.4022	6.845	8.4056	7.4859	8.6419	11.1678	7.5056	6.5956	7.2486	7.5482	7.4853	11.3288	8.0858	6.0011	5.5558	6.4306	9.4191	5.1711	7.2071	8.6933	9.0779	7.7151	8.1977	8.2519	7.7327	6.846	11.0196	8.1536	6.098	7.3142	6.7751	9.4475	6.9426	7.0035
PF3D7_1201400.mrna1_1	PF3D7_1201400.mrna1_1;770	770	8.3408	7.9018	6.257	10.0924	3.8063	8.0189	7.5402	8.0122	3.4209	8.8992	9.0087	5.5188	10.3861	4.3533	8.0015	6.6477	8.4122	6.3404	5.4145	9.7696	6.9351	9.3463	6.3528	9.6205	6.079	7.598	6.0723	7.9839	9.8979	7.6778	12.2035	4.2063	9.3117	6.4024	7.9783	6.5276	6.2623	6.4021	8.3679	8.693	7.102	6.0972	6.4581	8.1644	8.311	10.5585	6.3255	9.5928	5.9057	4.6887	5.4799	6.8286	8.5456	7.1357	6.817	10.4744	7.6415	6.9403	7.7625	8.0443	7.6765	11.5053	7.7297	5.6203	6.5407	6.4519	9.6546	5.2709	7.2719	7.7047	9.2582	8.0126	8.7602	7.7766	8.0837	6.6632	11.5671	7.2748	6.9155	7.0484	6.5812	9.7782	6.9363	7.9797
PF3D7_1201400.mrna1_1	PF3D7_1201400.mrna1_1;771	771	7.7769	8.7607	6.8222	9.9334	6.1815	7.64	7.6494	8.6916	6.3872	8.1884	8.9408	6.2155	9.8565	6.7036	8.1136	5.9231	8.8844	7.3657	4.8017	9.2062	7.5125	5.6256	6.3087	10.2825	8.2249	5.4754	5.9966	6.4902	9.3446	7.5437	7.4161	5.5984	10.1503	8.0975	5.9345	6.541	6.3065	7.5382	7.8848	7.0664	8.9517	5.1363	8.0463	6.4786	7.8492	9.2755	6.9869	8.8886	6.0056	5.9498	6.9732	8.5	8.1529	6.8678	6.2715	9.3592	7.1318	7.1518	7.7013	9.0487	8.3936	10.8349	8.1582	5.8298	6.9146	6.5035	9.5306	6.6124	6.7731	7.2248	8.9377	8.0549	8.0008	8.6674	9.3295	8.5552	10.8516	7.9697	7.152	7.4457	7.1103	9.3682	7.0894	6.5654
PF3D7_1201400.mrna1_1	PF3D7_1201400.mrna1_1;772	772	9.2767	7.5661	5.8987	8.3035	3.9001	8.0055	6.4951	7.0666	4.7175	9.0116	6.9711	6.0883	8.7595	4.4155	8.2352	6.2075	7.5411	5.2008	5.3406	8.2927	7.7737	5.367	5.6633	9.1782	6.0063	4.4796	5.4162	5.2906	8.1991	6.7432	6.9198	3.3434	9.4915	6.3464	4.5577	4.6328	6.6837	6.4236	6.0369	8.0327	7.0396	5.9669	6.6197	4.1659	7.5937	7.4893	6.7241	6.8107	3.3132	6.6426	6.0464	6.0204	5.6628	5.9435	6.7594	7.6519	6.128	5.5738	7.5171	6.4566	13.1433	8.7381	7.9282	5.8352	6.4167	6.9409	9.1624	6.6437	6.5648	7.9258	7.5706	5.8102	7.3427	8.1609	7.3803	12.8413	9.523	6.7704	6.0201	6.1158	6.5265	9.0879	5.3187	6.7779
PF3D7_1201400.mrna1_1	PF3D7_1201400.mrna1_1;773	773	6.8269	7.4205	5.7764	8.347	3.3813	6.7553	5.1934	5.6323	3.0652	7.2571	7.8758	4.852	8.9385	2.406	6.3969	5.6264	6.6536	4.8212	5.076	7.7794	7.035	4.5404	4.8027	9.8515	6.0159	4.8017	5.5214	5.6949	7.8378	6.3289	5.6395	3.7549	9.5686	6.0828	5.3391	5.0505	5.1819	5.5373	6.0297	7.4599	5.6565	5.0909	6.8263	5.6407	6.0063	6.8814	6.2627	6.1137	3.9809	4.6404	6.8739	7.1703	4.8817	6.6638	4.9551	6.952	7.0107	6.36	6.7863	7.7517	5.6058	8.133	7.8366	5.0824	4.2418	5.596	9.5192	4.4522	7.7893	6.6576	5.7401	5.6848	7.0383	4.9131	7.4489	5.3519	9.2548	7.982	5.4906	5.2411	5.2664	9.4686	5.554	6.7518
PF3D7_1201400.mrna1_1	PF3D7_1201400.mrna1_1;774	774	9.9692	8.631	5.5367	8.0151	5.2679	5.5792	5.9035	6.8119	2.8359	9.8115	5.6499	6.3478	8.2186	3.9937	4.9369	4.7306	7.7845	3.6702	5.2319	5.8999	6.7995	3.4751	6.0259	9.0415	7.6653	5.0514	5.4077	5.2983	5.8035	6.8534	5.7276	5.2165	8.8198	7.6112	5.3614	6.1112	5.1453	5.5173	5.8605	9.0579	6.9254	3.858	8.6851	5.6636	9.2677	8.1059	6.1837	4.8012	4.7312	6.5639	5.0682	8.0279	6.3966	5.6851	4.1875	9.8935	7.3687	6.5454	7.8358	6.9928	6.0575	6.8061	7.3271	4.1843	5.4857	6.5884	7.8429	4.6938	5.8304	5.337	7.5479	6.5014	6.2143	8.4529	7.5937	6.2767	8.2239	8.2744	5.3533	6.4696	6.7896	7.4032	5.8572	7.9995
PF3D7_1201400.mrna1_1	PF3D7_1201400.mrna1_1;775	775	6.6053	11.3479	8.2466	10.5274	7.0365	5.6372	5.6094	5.8878	6.0363	6.7779	6.3102	5.384	10.365	6.2309	5.9369	5.9274	6.2386	4.6949	6.972	6.005	7.691	4.3219	6.4094	10.4003	9.4624	4.0815	5.3384	6.7614	6.325	8.063	6.0626	5.0725	10.5227	8.7038	5.0228	5.9148	5.7544	6.286	5.8268	11.4163	5.6171	5.0661	9.8543	4.6954	5.2075	11.034	5.6436	6.2746	3.9607	6.8192	6.2948	9.635	5.2479	5.8176	6.4919	11.4697	8.4759	6.7266	9.5141	5.858	7.1658	7.8477	8.5136	4.2957	6.5507	5.1827	5.2016	5.4185	4.9336	6.7737	10.336	7.1538	8.423	8.882	6.1871	6.4506	8.2275	8.2419	6.0117	8.2293	6.0637	5.2746	6.6542	4.6741
PF3D7_1201400.mrna1_1	PF3D7_1201400.mrna1_1;776	776	8.3537	7.1122	4.541	8.8412	3.1227	7.994	5.5154	7.5423	4.4256	7.9038	4.9919	5.1791	8.1688	2.5945	7.272	5.6608	7.8481	4.5564	5.1922	5.1473	7.5031	4.4886	4.4627	10.4527	5.6594	4.0841	4.8615	5.0609	6.0661	7.0323	5.467	3.8787	10.5821	6.2487	3.8777	4.2418	5.431	5.1886	5.7751	8.1789	5.1135	3.849	9.0154	4.0152	5.4111	10.7997	5.3291	5.0691	4.4236	4.905	5.6203	8.4422	4.1144	5.5491	5.9366	11.3823	4.8992000000000004	5.5948	8.6892	5.1763	5.0976	6.9147	8.3766	4.862	4.1326	6.6449	4.2219	7.8149	9.2487	6.3695	9.9485	5.9364	6.893	8.7106	5.7082	4.6633	8.1121	7.4141	5.3761	4.9973	6.3894	3.9616	8.0938	9.4697
PF3D7_1201400.mrna1_1	PF3D7_1201400.mrna1_1;777	777	5.4121	6.7308	5.0356	4.6358	4.5398	5.1514	5.0866	4.1843	1.7049	7.4393	5.6343	5.0947	5.2581	3.854	4.9093	5.2709	5.0687	4.0934	3.849	4.756	7.1452	3.6758	5.4558	8.0738	5.3234	4.3169	8.721	5.0325	5.1156	6.6702	5.4152	4.2411	8.7555	5.4202	4.4449	8.7164	4.0618	4.4509	5.0383	4.6531	4.9695	4.3723	8.1249	3.2494	5.2983	8.131	5.8907	5.3625	3.5838	3.4594	4.5951	7.9421	2.3813	5.4925	5.2574	9.7381	4.6182	5.5182	7.9677	6.0213	4.5354	6.2069	7.6845	5.9595	4.5589	5.6041	3.6679	5.5014	5.7412	4.9955	8.4571	5.0592	4.9814	8.0287	6.1755	5.3266	7.7836	6.1703	5.393	5.5625	6.1418	4.1127	5.4803	5.2795
PF3D7_1201400.mrna1_1	PF3D7_1201400.mrna1_1;778	778	7.0517	5.1827	5.0396	5.9141	4.5656	4.2705	4.9946	4.4249	3.5607	6.142	5.738	5.5182	5.0841	4.8339	5.4735	5.4647	5.1428	3.855	4.1562	6.3138	6.141	3.9982	4.9011	9.0519	5.7315	3.7856	4.7544	4.5497	5.202	6.3637	5.0339	2.0286	9.3184	6.0849	2.5969	4.2126	4.8595	5.7233	5.4256	4.4899	4.9383	4.6135	8.2652	5.4976	6.5527	9.5237	5.306	5.2048	3.1795	3.4101	5.6696	8.3273	4.0687	4.9754	5.9889	9.9984	3.856	5.4709	8.3006	5.8161	5.2426	6.5999	7.4085	5.2403	4.9741	6.2225	5.2979	6.1243	4.969	6.1355	8.9073	5.1412	5.9672	7.5995	6.2752	5.2544	7.6989	7.191	5.72	4.0807	5.9775	5.2403	9.0256	4.5242000000000004
PF3D7_1201400.mrna1_1	PF3D7_1201400.mrna1_1;779	779	5.4906	5.04	5.2434	5.7159	3.1795	5.9591	5.0811	4.8763	2.3702	6.704	5.1807	4.4026	5.3212	2.8032	4.2525	6.7252	4.8987	4.1334	3.7038	5.4812	6.1324	5.5049	5.7986	10.3839	6.5318	6.0043	4.1457	4.4848	5.7032	5.2675	5.7115	3.5945	10.2381	6.0058	4.204	4.2675	5.6389	4.193	5.2277	6.1495	4.8384	5.1583	7.9495	4.7803	4.6387	8.0852	4.4216	5.0785	3.8807	4.6323	5.0246	7.6699	5.1914	5.4841	4.9649	8.6413	4.3406	7.4004	8.0678	3.1309	5.4232	6.3789	8.4599	5.1428	4.8982	5.6665	4.8475	5.4232	4.2126	5.7727	8.1964	5.4718	7.5356	7.0412	5.3352	5.4656	6.8282	7.3703	5.4548	5.9326	5.5245	2.9355	6.1863	4.9528
PF3D7_1201400.mrna1_1	PF3D7_1201400.mrna1_1;780	780	8.8255	6.4886	5.1256	6.2536	3.3477	4.7268	5.5173	5.1223	4.7655	8.1989	5.7626	5.8395	7.1274	2.1827	5.86	5.3747	5.7101	5.4938	4.2001	5.7808	10.9006	4.98	4.3957	9.9699	6.0535	4.4155	4.8831	4.7861	6.1438	9.9269	5.9076	3.8156	9.8143	5.5865	5.1334	4.0206	4.6758	6.1133	4.9819	8.1728	5.8265	5.0657	8.9053	7.2393	9.6088	10.1984	5.6893	5.1759	2.943	3.0514	8.7099	8.5002	4.0312	6.9636	6.4236	10.424	4.7049	5.3789	8.9734	4.7592	5.114	7.7588	8.678	4.1611	5.1094	5.9122	5.9681	10.0812	5.2836	6.3653	9.5263	4.7913	7.4333	8.5138	6.9333	6.192	7.9137	6.8769	6.3993	6.6441	6.3486	6.4617000000000004	10.3768	5.887
PF3D7_1201400.mrna1_1	PF3D7_1201400.mrna1_1;781	781	10.0674	6.5046	4.7856	6.2915	3.5692	6.1054	5.9427	5.0312	3.111	9.8586	11.6223	5.3716	6.4827	4.2608	4.696	5.7374	5.6337	5.375	5.0009	7.9319	6.9306	4.1819	5.2342	10.2456	6.2073	5.076	5.5629	4.9112	8.1136	7.4895	5.3143	2.8738	10.1279	5.8904	4.0858	4.8022	4.6462	5.8968	5.0152	8.6686	4.5204	5.7279	8.7975	4.995	10.7754	10.6288	4.5632	5.8607	4.4114	4.4449	8.1305	8.5254	4.2234	6.9984	6.9283	11.2192	3.441	6.0079	8.8674	7.3975	4.8787	8.3432	8.3493	5.1691	7.6838	9.5247	5.2172	8.7297	5.694	7.2466	9.6251	5.0815	6.9777	9.042	8.6693	5.5895	8.451	7.3816	6.1932	7.5689	9.0461	3.859	8.6895	5.5081
PF3D7_1201400.mrna1_1	PF3D7_1201400.mrna1_1;782	782	10.6201	7.7669	7.0766	8.1546	4.8733	7.0771	5.8455	6.1022	4.3205	10.4283	11.5673	5.4386	8.4008	5.0175	5.7068	6.6503	7.007	4.839	6.339	7.4133	8.5465	5.5567	6.101	11.1612	7.4363	3.8237	5.0768	5.8634	7.4662	8.3011	7.1454	5.68	11.2257	6.706	4.3834	4.4449	5.5248	5.6639	6.3689	9.7973	4.565	6.1981	9.663	6.2602	11.0219	11.6266	6.1837	6.2352	6.7703	6.7014	9.0255	9.0787	6.0982	7.2372	6.7748	12.3104	5.6047	6.2536	9.9323	7.4041	7.1501	8.997	8.8932	6.052	7.3786	7.0327	5.497	9.1045	10.1417	7.2075	11.1044	5.5207	7.9675	9.7576	6.2219	7.3749	9.2138	8.2445	6.3243	7.7069	7.0645	5.0755	9.1576	9.0769
PF3D7_1201400.mrna1_1	PF3D7_1201400.mrna1_1;783	783	11.0708	7.9599	7.2323	8.4777	6.7107	6.8539	7.3307	5.0343	4.8037	10.9963	12.1898	5.5871	8.6994	5.2769	6.5694	7.8507	6.0611	5.0942	5.8731	7.3441	8.5625	9.9396	5.6963	11.0108	6.299	4.5705	5.975	6.015	7.1083	8.0394	10.5288	5.7777	11.2327	7.068	4.439	6.7536	5.2906	5.2765	8.2868	7.621	5.3709	4.9905	9.628	5.875	11.3555	11.6608	5.4957	8.2032	5.9376	7.1758	9.5205	9.3025	5.0378	6.4878	6.4284	11.8661	4.7692	11.6082	9.4358	8.2482	8.322	9.7615	8.6255	5.5141	7.9906	7.2034	5.2791	9.2258	6.7495	7.3127	10.915	6.0177	12.2271	9.5336	8.5348	8.0951	9.4054	7.9609	6.1829	8.7607	8.732	4.7661	9.2872	5.8577
PF3D7_1201400.mrna1_1	PF3D7_1201400.mrna1_1;784	784	11.7917	7.9378	6.9491	6.8581	5.213	6.2246	6.4584	4.9672	4.8192	11.4876	12.2487	7.2615	7.3702	3.6311	6.5758	7.0136	5.9814	3.9059	4.1803	7.8345	7.0917	11.6542	5.3754	11.9978	6.1287	6.1896	9.3634	5.6229	7.7754	6.9046	11.5888	4.3052	11.7858	5.9141	4.9773	6.9856	6.2378	4.9026	7.4248	7.6151	6.1823	6.1432	8.7974	6.2568	11.6305	6.8115	4.6565	7.7594	5.8412	6.9158	9.615	9.1286	5.4584	6.8277	5.5503	8.1551	5.1194	7.1372	8.9326	8.4975	10.2777	10.8137	8.3391	5.4222	7.8539	6.0514	4.8354	10.4084	5.3868	5.7304	6.6879	6.0106	8.6202	8.8634	8.8811	9.9693	10.2622	6.3379	6.5612	8.5059	8.4506	6.769	10.5016	5.0548
PF3D7_1201400.mrna1_1	PF3D7_1201400.mrna1_1;785	785	11.8592	7.1542	5.4715	6.2346	4.9331	5.9362	6.6952	4.275	3.5211	11.798	12.8155	6.28	6.0637	3.8836	5.07	7.9349	4.8063	4.3576	6.0292	8.0643	6.4009	11.2174	5.0112	9.1056	6.1735	4.3349	5.5759	5.5601	8.0461	6.8785	11.2719	4.4509	8.3793	6.1194	4.3985	4.9059	7.0209	5.7233	8.7115	7.3856	3.8669	5.6665	5.7137	6.6653	11.8428	5.9796	5.6755	8.7837	5.8926	7.5494	9.7463	5.4979	4.4101	6.2491	5.3639	6.5458	5.9498	6.3644	7.4013	6.4504	6.2968	8.3291	5.645	5.6826	8.3542	5.8977	6.4278	10.8511	4.934	6.2493	6.3083	7.3161	8.1065	7.4646	7.3291	7.457	8.8767	6.2294	6.2598	8.8967	8.1198	5.2843	10.7059	5.0036
PF3D7_1201400.mrna1_1	PF3D7_1201400.mrna1_1;786	786	10.9331	7.804	5.6241	6.1837	3.904	6.6486	5.479	5.2551	1.2265	11.1689	13.0181	6.4869	5.2079	3.3391	6.6658	6.2014	5.5859	6.1536	6.1587	7.9994	6.996	11.1662	7.307	7.917	7.1213	3.9373	4.5807	6.045	7.87	6.7394	11.3811	8.3788	7.2466	6.7263	4.6605	6.0911	6.787	5.712	8.1958	8.1089	6.747	5.7195	5.667	6.6352	10.5732	7.0831	6.5869	7.4284	5.3009	9.5304	9.2233	4.6871	5.9064	6.7362	7.1955	7.2804	6.0817	6.455	7.908	5.6035	8.1559	8.4039	6.5871	5.709	8.3068	5.9458	6.3325	10.5525	6.4866	7.5162	6.9307	6.0058	8.6592	6.9991	6.7469	7.9452	8.5347	6.3018	6.5948	8.57	7.8369	7.0071	10.7344	6.8812
PF3D7_1201400.mrna1_1	PF3D7_1201400.mrna1_1;918	918	10.5855	5.2032	5.1052	7.0325	8.8618	7.4837	6.0389	5.9667	9.1168	10.7	6.2944	11.4443	8.2099	8.6546	7.4552	8.3175	7.3804	9.8947	4.9435	8.4644	7.309	11.2946	7.0967	6.9253	9.747	5.7735	6.9051	4.6439	8.4674	8.0108	11.8788	6.8605	8.1969	10.8481	5.8487	8.001	10.4591	5.5871	7.4114	6.4451	7.9086	6.2369	6.5062	6.027	9.7696	6.2359	6.5359	6.7565	6.8133	8.4806	11.0479	6.5644	9.0017	7.1417	8.8666	6.1719	7.3024	10.884	7.6753	5.1783	5.3309	8.7712	10.4062	6.7233	6.7622	7.3918	6.0885	9.3649	9.8007	9.892	6.2598	9.7061	11.5444	8.2862	6.0475	5.8186	9.7078	9.8738	7.7411	7.4989	8.413	6.972	9.8621	9.6056
PF3D7_1201400.mrna1_1	PF3D7_1201400.mrna1_1;919	919	10.3775	7.1635	6.8348	8.1651	9.2042	8.3951	6.8237	6.9309	9.597	11.0293	8.6002	7.8399	8.7775	9.3474	8.541	8.0981	7.4874	11.1816	5.0175	9.274	9.0439	12.278	7.9192	7.438	9.7829	7.9913	6.8879	5.9493	9.6179	9.133	12.2941	7.6879	8.7511	10.4152	7.51	8.1762	8.387	7.3166	7.6727	7.3589	9.2943	7.0361	6.2966	7.9112	9.7327	7.5227	7.0401	7.7651	6.4611	8.8256	11.4831	5.1305	10.4247	7.4223	8.6966	6.9459	6.4413	10.8528	8.0282	8.0825	6.2279	9.0954	11.2213	7.3298	8.8125	8.8353	7.1679	10.7188	10.356	8.3552	7.0974	9.0274	11.9782	8.3901	7.9522	6.4824	10.3671	11.3297	7.6006	9.6133	9.3423	7.4041	11.2369	10.2807
PF3D7_1201400.mrna1_1	PF3D7_1201400.mrna1_1;920	920	10.5324	6.201	7.136	8.1056	9.7788	8.2064	7.4178	7.2817	10.6792	11.0947	10.2241	9.0129	9.4511	10.0934	8.0903	8.5645	7.5921	11.0326	6.2168	10.3744	10.1512	11.6461	8.5279	8.6845	8.2618	7.44	8.2599	6.4313	11.0806	10.5808	12.6606	7.8757	9.5125	8.0657	6.5942	8.6962	8.6413	7.6109	10.2246	6.572	9.8834	7.2908	6.7917	7.6991	10.3099	8.9317	7.2202	10.1362	6.7952	8.9469	12.2064	7.2371	10.5701	7.3929	9.6402	7.5708	7.1724	11.4733	8.49	5.5116	6.8287	9.7399	11.863	7.4213	9.053	9.5329	7.0257	9.9882	10.8747	9.5108	8.3155	8.8174	12.4735	8.6544	6.1348	6.9963	11.1045	10.8337	7.9227	9.7828	9.6028	7.7091	10.3233	10.1182
PF3D7_1201400.mrna1_1	PF3D7_1201400.mrna1_1;921	921	10.3695	7.0113	5.6719	8.192	10.2506	6.8957	7.3267	5.8597	10.3184	11.0428	8.9932	7.434	9.9217	10.2361	6.8862	8.6374	7.2933	10.9928	4.8992000000000004	9.9105	6.7818	12.0647	9.3636	6.2602	6.4862	6.5494	5.9653	5.0947	10.3641	7.3937	12.5754	8.9213	6.7934	8.2391	5.6215	7.9214	9.5504	6.2327	6.5753	6.9485	7.7781	6.3921	5.151	6.2655	9.5009	6.6426	6.5399	6.1585	6.2063	8.6731	12.3274	5.6901	9.8073	6.5435	10.137	7.0998	5.7255	10.4483	6.7947	5.3107	5.3964	8.8487	11.3812	7.3659	8.5619	8.5306	7.0712	8.6034	11.4526	9.3777	7.4087	7.6271	11.2014	7.1181	5.7503	6.4133	9.8452	10.7769	8.2066	9.4662	8.5111	6.9152	9.0155	10.95
PF3D7_1201400.mrna1_1	PF3D7_1201400.mrna1_1;922	922	9.7044	6.6299	6.219	4.4822	5.142	6.4658	6.4786	7.5045	4.1094	11.0824	5.4453	3.904	5.1815	5.4963	6.7086	5.5481	8.5263	8.5569	3.9317	6.111	6.9834	7.2472	6.3402	5.4998	5.1843	5.8814	5.2475	4.017	6.5792	7.3349	9.6166	5.9322	7.9037	5.9069	5.8512	5.761	4.8455	4.9814	6.6949	5.5314	7.6516	6.1412	5.8025	5.0866	9.2048	7.9928	5.5942	7.1397	6.0422	8.3066	5.7038	5.6545	4.5373	6.0652	8.7597	7.9857	5.1795	10.6082	6.0297	4.4705	5.4443	8.2088	9.8888	7.1671	7.0357	5.6848	5.7869	8.169	8.0339	9.1021	8.3403	7.0406	11.137	6.8221	6.5187	5.2939	9.3341	9.0712	7.6444	7.4373	5.8001	5.7501	8.9318	8.2495
PF3D7_1201400.mrna1_1	PF3D7_1201400.mrna1_1;923	923	9.707	7.6051	7.4146	6.5785	7.0324	8.6337	6.5429	7.6951	6.8034	10.3685	6.7215	6.8565	5.9773	7.963	9.0667	6.6498	8.1743	8.331	6.3712	6.8441	12.4476	7.1007	6.7688	7.9942	5.9704	7.704	7.1826	5.1177	7.3878	12.7919	9.5687	6.1577	8.006	7.4612	6.5934	6.6288	6.8726	8.1152	8.2811	7.6229	8.5481	6.4411	6.5306	7.9202	9.2048	7.5356	7.6012	7.3789	6.4415	8.8943	6.5827	5.4915	4.9293	6.8761	8.7268	6.5871	6.9119	9.2662	7.596	6.9782	7.3963	7.9852	10.3144	8.1131	10.8612	6.4653	8.4589	8.2672	7.862	9.0547	7.3162	8.145	10.279	8.5307	8.1616	8.2321	9.4109	10.0422	8.4851	11.3195	6.8586	9.1113	8.7674	7.4645
PF3D7_1201400.mrna1_1	PF3D7_1201400.mrna1_1;924	924	9.503	8.5696	5.9076	6.5154	7.6116	6.0616	8.3586	10.7852	7.4856	9.7705	5.6112	6.3288	5.978	8.5661	6.8462	8.5859	11.3643	7.288	5.1787	10.253	6.4843	7.0138	6.7974	7.1795	5.3096	5.9855	5.6896	6.3169	10.5441	6.6002	8.6117	4.9083	7.246	6.1617	4.5072	5.7695	5.5021	5.983	8.103	9.417	8.6703	5.8009	5.0121	5.5084	7.988	6.9254	6.2376	8.2427	4.4243	10.3083	7.139	5.7955	7.9272	8.1251	11.2374	6.2248	5.8664	9.8377	5.1243	4.9768	6.869	8.1472	11.4164	9.3517	12.4009	7.7446	6.721	7.6678	10.4074	11.803	7.7772	6.2133	10.4038	6.4138	6.132	7.4099	8.8506	9.6499	10.1996	12.4972	8.2494	9.26	8.5061	7.6648
PF3D7_1201400.mrna1_1	PF3D7_1201400.mrna1_1;925	925	9.5103	7.1703	5.7096	6.2774	8.4748	6.988	8.5665	10.7103	8.379	9.68	5.2585	6.5111	6.0173	10.0258	6.4962	6.6018	11.5573	7.0014	5.76	10.3316	6.1214	6.0005	6.3558	9.3167	5.7756	6.128	5.561	4.4515	10.6911	7.0988	9.3036	3.9288	9.8939	5.5674	5.8243	2.8319	6.8203	5.7519	6.1146	8.2193	10.2712	5.0879	5.4591	6.4678	8.7653	5.9033	6.6076	3.8836	5.0067	8.4645	6.3579	5.4063	6.5893	6.0281	9.0577	4.594	4.1085	9.6521	5.4104	4.8919	5.5558	8.0726	9.6701	7.3675	9.7383	6.8237	7.6067	9.4338	8.3295	10.4865	5.076	5.3909	10.9212	6.7229	5.3416	5.4386	9.0464	8.6631	8.141	10.4269	8.0448	6.9753	9.4912	6.0777
PF3D7_1201400.mrna1_1	PF3D7_1201400.mrna1_1;926	926	9.4071	9.3486	5.9558	5.6273	8.1329	7.1881	9.6307	11.2723	7.7429	10.2763	5.4376	7.311	6.5146	9.4991	6.9223	7.3183	11.8897	7.3491	4.0583	10.4264	5.4429	7.2902	5.3487	8.0579	5.1739	5.8133	5.7698	4.9584	10.5575	8.3692	9.6361	5.8904	8.021	5.9088	4.8615	5.7353	6.525	5.8472	6.4471	9.6829	8.8485	6.1241	4.8768	5.1855	8.8024	6.8869	6.7642	6.1438	4.7054	10.83	7.4715	5.9962	6.2765	6.7554	10.8409	4.8753	4.6887	11.0249	5.6076	5.4043	4.6977	8.4472	9.8432	7.4378	11.1976	6.5041	7.0494	9.8913	8.398	11.0842	5.6259	5.6533	11.4911	7.6827	6.6751	5.9181	8.8244	8.5831	8.5587	11.8898	6.4951	7.7918	10.3684	7.9773
PF3D7_1201400.mrna1_1	PF3D7_1201400.mrna1_1;927	927	9.9048	9.1165	6.7233	7.04	7.6831	8.0224	10.3686	11.8454	6.8592	10.5333	6.5727	9.1339	5.9071	8.6731	7.759	6.5273	12.269	7.5578	5.0583	10.6082	7.6743	6.8738	6.9134	9.1238	5.7573	7.3595	5.7109	5.4283	10.8043	8.0852	9.7894	6.6947	9.4564	7.5283	6.7904	6.2259	6.8564	8.0239	7.5993	9.7316	10.5527	6.1761	6.5907	7.6123	9.0928	6.6376	7.7197	7.1729	6.1948	9.8132	7.4661	6.5354	6.6525	7.5729	10.9919	5.5292	6.4691	10.2562	5.7021	7.3686	6.7305	8.6874	10.4795	8.1444	10.4907	7.386	8.5527	11.0655	9.1322	12.0957	6.1741	7.4517	11.0375	8.0939	7.426	8.1086	9.3907	8.6887	8.6978	11.4423	7.0746	9.1846	11.4662	8.1699
PF3D7_1201400.mrna1_1	PF3D7_1201400.mrna1_1;928	928	9.7421	9.2576	6.9566	6.5323	8.2466	7.1056	10.6088	11.6931	7.9235	10.3926	6.8646	9.5021	6.3284	9.0467	6.8075	7.4643	11.9745	8.3063	5.5481	10.679	7.3176	7.3275	7.4113	9.2493	6.0233	10.6146	6.3834	6.1187	10.8101	7.7165	9.9303	6.6219	9.3376	6.7278	9.957	7.5433	6.2758	8.3824	7.0483	9.5601	10.5318	5.439	6.8785	8.7626	9.1749	6.7053	8.4273	7.0293	5.2806	9.1459	7.5139	6.1544	7.3361	5.0674	11.1884	5.8709	5.9402	10.1164	6.0494	6.1989	8.4403	8.7523	10.1635	7.9688	10.9256	7.0423	7.1024	9.7418	9.2801	11.622	6.1094	6.6389	10.8238	7.7112	6.9353	8.4612	9.4305	9.2812	9.1376	11.6324	7.6379	8.1539	10.2216	8.5827
PF3D7_1201400.mrna1_1	PF3D7_1201400.mrna1_1;929	929	8.3548	8.6197	5.7214	5.3684	8.0692	6.8221	10.2122	11.6436	7.1673	9.6214	5.3792	7.7762	5.7629	9.0845	6.7965	6.5218	12.0409	5.9556	5.6401	10.2334	6.5726	5.7829	6.0166	8.6996	6.9054	5.4561	5.0334	4.9791	10.807	7.3077	9.7087	4.8344	9.0356	7.1257	6.4819	4.8354	6.062	5.9165	8.2045	9.0841	8.7017	4.8207	5.2388	4.9231	7.3014	6.0652	7.1551	5.6744	3.8875	8.1052	6.4446	5.709	7.0098	6.7145	11.7772	5.594	5.383	8.1978	6.0815	6.4421	5.1387	7.6091	9.073	7.1709	10.811	6.2557	6.558	7.9872	9.009	12.2066	5.5963	5.2784	9.3645	7.2317	7.2246	5.9134	9.0486	9.1186	8.7589	11.3449	6.7814	6.9793	8.6868	7.8288
PF3D7_1201400.mrna1_1	PF3D7_1201400.mrna1_1;930	930	9.5156	10.6101	4.9869	6.9993	8.5889	6.8179	9.8315	11.1354	7.5884	9.9919	6.3395	11.5103	6.3649	8.8283	6.8432	7.188	11.5418	8.0977	5.2664	10.2697	7.2509	6.8697	6.6841	10.0327	6.1254	6.0522	6.2309	5.9486	10.9496	6.9068	10.5255	2.6554	9.6141	6.364	6.3261	6.8685	4.6932	6.432	7.5286	10.8878	9.2848	5.2939	5.6952	5.7151	8.7503	6.261	7.4179	6.3957	5.5981	8.4698	7.4402	6.7561	6.8264	6.831	10.92	7.4667	5.3985	9.3592	5.8104	6.6174	6.3323	8.023	10.3196	8.3103	10.3898	6.6957	6.7977	10.5772	7.7075	11.0172	7.3409	6.7561	10.721	7.4385	6.8856	5.5217	9.1342	9.5374	8.2076	11.4	6.7109	7.6704	10.7878	7.5969
PF3D7_1202100.1.mrna1_1	PF3D7_1202100.1.mrna1_1;258	258	7.9561	5.5432	5.5264	9.0153	5.7162	6.3498	8.662	10.354	3.111	7.7197	7.9303	5.5865	8.162	4.251	5.7993	6.2126	10.4424	13.2443	5.0281	5.7148	6.2655	7.7749	6.4499	5.5931	4.8104	3.06	5.1322	4.8639	6.0845	6.1262	8.1849	5.6058	5.7162	4.295	2.7181	4.582	12.0972	4.7939	5.8848	6.288	5.4896	4.4783	4.797	5.9425	6.1447	5.2223	6.0775	6.0128	5.5223	8.5192	6.5018	5.3716	6.3034	6.1631	6.4535	3.6588	4.8425	5.4912	5.5807	6.2474	12.3947	6.3932	5.2327	5.0126	4.6467	8.8979	9.3709	4.9336	6.0494	6.4036	5.9812	5.7469	6.9129	6.299	5.0997	12.6061	7.7796	5.823	6.1904	6.4079	8.9876	9.5303	6.5084	5.5037
PF3D7_1202100.1.mrna1_1	PF3D7_1202100.1.mrna1_1;259	259	7.499	6.5132	6.4428	7.0604	4.4416	5.1526	5.3406	6.4671	4.0152	8.6164	6.5699	5.3861	7.3138	3.0444	6.1593	5.3071	7.5745	13.1185	4.2149	5.5466	7.4462	5.1465	6.0725	6.2502	4.627	3.7876	5.8099	4.1293	6.5586	7.5523	6.7867	6.1971	5.7698	5.4253	4.4276	6.0286	6.9241	4.516	5.6191	4.6611	5.0785	3.6927	5.1048	6.4472	6.9511	6.1457	6.3158	5.0841	5.7554	9.0098	6.6401	5.517	5.5056	7.368	5.5195	6.6079	4.7082	6.4848	5.8232	8.0567	6.3306	6.7384	7.7316	6.0775	6.4482	5.9212	5.1493	7.656	2.856	4.797	5.846	5.4803	7.148	5.434	8.3247	5.9286	6.9886	7.346	5.6843	6.6113	5.6358	4.9217	8.186	5.3252
PF3D7_1202100.1.mrna1_1	PF3D7_1202100.1.mrna1_1;260	260	6.9021	5.6943	6.2924	7.0336	5.0963	5.9542	6.9642	8.0071	4.0356	6.2199	5.5807	3.9982	7.302	3.8748	5.3034	4.7296	8.5984	13.3289	5.3049	5.7057	6.5129	6.7724	6.0909	4.7608	5.5472	5.4928	7.6363	4.8943	5.9784	6.5919	7.8252	5.2095	5.6226	6.1601	5.4841	7.8552	4.7071	5.5314	5.302	6.2273	5.1387	4.0126	5.5871	5.5326	6.5378	6.5487	5.7541	5.9651	7.1435	9.4584	7.076	4.504	6.8184	7.4843	4.6153	6.3531	5.4757	6.3806	5.8472	7.3505	5.7671	6.7494	8.3675	12.7642	6.7315	5.5604	4.4376	8.7994	11.1367	5.2304	6.4419	5.3096	5.5686	5.5179	7.9581	5.9186	7.4753	8.2988	10.5532	7.4315	5.0126	4.9122	8.9788	11.0002
PF3D7_1202100.1.mrna1_1	PF3D7_1202100.1.mrna1_1;261	261	6.583	4.4249	5.4216	7.0903	4.6758	5.7104	4.9435	4.0832	3.6915	6.3981	6.0898	5.1334	8.1619	2.0875	4.9995	4.9869	5.4209	12.6038	6.0944	5.8622	6.4111	6.1237	5.7895	5.5163	5.4944	4.5392	6.1123	4.9718	6.872	6.31	6.5593	5.0544	5.2165	5.6023	4.8629	4.7071	4.1018	4.8792	6.2795	4.9481	4.9274	4.0514	4.645	4.4496	5.6226	5.1851	5.6656	6.1793	5.3961	6.275	7.127	4.9112	4.5987	6.0168	6.1359	5.7452	5.6124	7.0169	5.6337	7.0249	5.5289	7.4634	6.6503	6.6824	6.0092	5.4094	5.1085	7.0221	9.7119	5.8914	6.0152	5.465	6.5371	5.8304	7.1126	8.4612	7.5498	7.4875	6.8125	5.7861	4.5771	6.0923	7.4271	9.9493
PF3D7_1202100.1.mrna1_1	PF3D7_1202100.1.mrna1_1;262	262	6.6601	5.9296	5.8268	6.9141	5.975	5.8689	5.6938	5.9236	3.8777	6.7533	6.0991	5.1148	6.7417	4.3985	6.306	5.0108	5.319	11.6646	6.0695	5.8802	6.9176	6.4653	6.7557	8.2305	4.847	5.4581	5.1886	4.9122	6.4499	6.1946	6.2012	4.9565	8.2242	5.0461	5.7287	5.3695	5.4053	5.009	5.1683	6.1983	5.406	4.6404	4.4783	3.4621	5.5279	4.6871	5.3558	5.7708	5.4515	5.1064	6.3609	5.9265	4.4141	6.3913	5.0934	6.1006	5.1763	6.68	6.4335	5.4656	5.8696	7.238	8.0112	8.0779	5.7787	5.9026	5.1001	5.7832	8.6102	5.4019	6.887	5.6993	5.6299	6.2709	5.8709	6.015	7.4032	6.9062	8.4752	6.6612	4.9246	4.6023	6.433	8.1388
PF3D7_1202100.1.mrna1_1	PF3D7_1202100.1.mrna1_1;263	263	6.8632	6.3517	5.9267	6.15	3.9059	6.3844	6.1089	6.2407	4.7317	6.7219	5.6837	5.8902	5.1839	5.2257	6.0721	5.3491	6.1979	9.9805	5.8225	6.8227	6.1291	6.6001	5.6814	7.2331	5.7371	5.7032	5.3416	3.3448	6.7674	7.0052	6.6963	5.2861	7.5755	6.192	6.1892	5.5762	4.5261	5.5068	6.4294	4.957	5.2091	4.7175	5.6803	5.9091	4.7344	5.31	6.0695	5.6653	4.7565	5.9069	6.2445	5.2821	5.0237	6.0555	4.7698	6.0018	5.2304	6.1699	5.7756	3.7038	5.9907	6.5404	7.304	6.1404	4.6064	7.3069	4.7923	6.2521	7.997	6.1723	8.1581	4.3427	6.9024	5.5214	6.2683	5.859	7.5999	7.2954	8.3198	6.2192	6.9138	5.6619	7.1136	8.0268
PF3D7_1202100.1.mrna1_1	PF3D7_1202100.1.mrna1_1;264	264	7.3589	6.4532	7.2077	7.0027	5.3498	7.7917	7.2032	8.2973	4.8161	8.0367	6.0219	8.7562	7.3207	4.4026	8.351	6.8263	8.2328	13.2355	5.0862	5.7118	6.3116	11.4259	9.2883	9.0291	5.2795	6.0246	7.3834	5.4012	5.6545	6.4426	6.6682	8.9335	9.5245	6.1797	6.1755	5.8507	4.7538	6.5413	5.696	6.4091	3.3951	6.1615	5.3374	6.5068	7.5653	5.849	6.4673	7.5032	4.7661	12.4993	7.3777	5.8061	5.435	6.9237	6.1743	6.8031	4.813	6.1855	5.5948	6.6272	7.3255	10.0598	10.1968	9.1048	7.7193	5.7434	7.9581	8.9367	9.7669	6.3031	6.5011	6.3443	7.7837	7.1196	6.4124	6.3611	9.9832	7.5596	11.1308	7.3778	6.2432	6.7735	8.3083	8.605
PF3D7_1202100.1.mrna1_1	PF3D7_1202100.1.mrna1_1;265	265	7.5969	6.9791	7.4249	6.3923	5.1123	8.7781	7.1039	6.7582	5.1404	7.6373	5.2551	9.4487	5.7698	4.3448	9.7182	8.0497	7.1649	12.5374	5.1231	5.6568	6.1629	6.3291	8.9903	9.1386	5.7153	7.2651	6.6649	4.849	5.7051	5.8664	7.382	8.907	9.0357	6.3882	7.0624	7.1208	5.0557	6.5424	6.9286	6.7874	5.4906	5.5283	5.9575	5.4423	6.4254	6.9446	6.283	6.6254	4.2965	7.1212	7.463	5.9773	5.5078	7.6048	6.3937	7.2808	5.2376	6.5771	5.9317	7.5086	5.9759	8.1915	9.9306	9.162	6.7111	5.1619	6.5261	8.1906	6.2137	6.4479	6.7357	5.1465	7.3787	7.2592	7.8298	5.06	8.3386	8.3245	10.6872	7.1407	6.3277	6.5064	7.8452	6.5817
PF3D7_1202100.1.mrna1_1	PF3D7_1202100.1.mrna1_1;266	266	7.6298	7.4487	7.5459	5.796	5.1969	7.999	6.6098	7.6961	5.8475	7.724	6.0472	10.1083	6.4286	4.6943	7.8409	7.4523	8.4333	12.6688	5.77	5.4561	6.2668	7.1168	10.1592	8.9391	6.7807	8.1449	8.9138	4.3875	5.7679	6.332	7.9095	9.9321	10.0714	6.6925	6.6121	7.4066	6.3091	6.3192	7.1702	6.7119	5.0312	5.7687	6.2342	7.0929	7.0841	7.2586	7.031	9.6033	5.596	8.7712	7.771	6.1158	5.435	7.0366	5.6485	7.4263	5.5686	8.0268	5.6993	7.4314	5.7549	8.9109	10.0033	9.2234	7.5743	6.153	6.0431	8.1379	6.9599	6.3574	6.8339	5.5616	9.3735	7.7173	7.5227	5.5388	10.006	8.1077	11.3302	7.0323	5.8999	7.0538	8.6267	6.5256
PF3D7_1202100.1.mrna1_1	PF3D7_1202100.1.mrna1_1;267	267	9.3386	6.4323	6.7969	6.2077	5.5258	7.714	6.1258	7.1242	4.6023	8.7381	6.649	9.1019	6.1737	4.4796	7.455	6.2052	7.0679	13.4411	4.1723	7.8747	8.4439	9.006	9.4747	9.6988	4.5053	6.4799	6.9241	4.5625	8.265	9.9634	9.5449	9.5087	10.6379	6.0016	6.8526	6.5174	6.7757	6.7785	7.0023	6.7443	4.5192	6.2401	6.0485	6.2252	9.2389	8.9465	6.8693	7.2337	3.9364	8.7776	8.3942	5.6168	5.5717	7.7064	6.6433	9.5366	4.673	9.3811	5.6296	9.4413	5.437	9.0387	10.5557	9.1324	6.6845	6.2513	6.2776	9.8932	8.4446	7.1233	9.4429	6.2168	11.2581	7.6134	8.8612	5.5865	9.6365	10.0304	9.8821	6.7338	5.9291	6.9382	10.9424	9.0012
PF3D7_1202100.1.mrna1_1	PF3D7_1202100.1.mrna1_1;268	268	10.5606	5.8802	5.2861	6.6584	6.466	6.0494	5.0544	5.9635	5.8043	10.7119	7.2321	6.818	6.9816	6.0279	6.5089	5.7552	6.7416	11.2378	4.7845	8.7773	8.9879	8.28	6.6278	9.4598	5.7931	5.9343	3.7495	5.0725	7.9653	9.9612	9.8638	6.5334	10.9419	4.7208	5.3125	3.8972	5.1404	8.1057	8.0939	4.9672	5.4111	6.763	5.4515	6.3909	9.6176	8.0959	7.3864	7.3084	5.2758	8.587	6.4426	5.1851	6.3981	6.6431	6.3987	7.7469	5.7666	10.4062	5.2203	7.3761	5.1428	9.2662	10.1987	9.2371	6.6536	5.0687	5.7032	8.7669	8.9343	6.5217	7.3059	6.991	10.7776	6.7893	8.5815	5.6088	9.69	9.2995	9.2854	8.057	6.3248	6.2203	9.2984000000000009	7.7907
PF3D7_1202100.1.mrna1_1	PF3D7_1202100.1.mrna1_1;269	269	10.6551	6.0923	5.9502	7.0875	4.5577	6.2911	5.998	6.5265	4.2357	10.5061	7.1245	8.6895	6.7819	5.6502	6.517	5.701	7.172	11.659	5.5741	9.8517	9.9258	7.9726	6.0881	11.081	5.3216	5.3438	5.9406	6.3361	8.8006	10.1582	9.5969	5.6879	11.2472	6.2001	5.4786	6.8435	6.2961	6.535	7.6332	5.4124	6.0654	7.053	5.3498	5.8331	9.7598	7.9438	5.6991	8.3025	5.3441	9.0231	6.3849	5.8209	7.0471	6.9003	6.3248	6.8482	5.2638	10.0365	6.3331	7.2938	4.5711	10.3348	10.0366	9.6217	8.0807	6.4328	6.2869	9.6052	9.1154	7.6272	6.7523	6.7309	10.6005	7.2332	7.3976	6.4202	10.1313	8.7724	9.6179	8.0674	7.1278	7.5609	9.6219	8.6539
PF3D7_1202100.1.mrna1_1	PF3D7_1202100.1.mrna1_1;270	270	10.3244	7.2855	5.8972	5.568	5.2491	6.1795	6.1987	6.2403	5.3999	10.8191	8.1123	7.7539	6.5129	5.8032	6.2935	5.7929	8.0154	10.9423	5.7309	9.7423	10.1175	8.0802	5.6038	10.3817	6.7486	5.0712	5.4925	5.8022	9.2354	10.7606	10.0034	3.5705	11.5336	5.6724	5.0325	5.8525	4.9565	4.8212	8.8463	7.6977	6.0555	6.7305	6.3236	5.0058	9.3118	6.8235	5.3423	8.2427	5.691	8.8598	7.7002	7.7173	7.0106	7.861	8.2624	4.7602	6.3716	9.3969	7.0211	7.2069	5.8425	9.5371	9.6791	9.8952	8.5388	7.0166	6.765	10.0667	9.7053	8.1798	6.2223	8.6763	10.3875	7.5627	7.9838	6.1014	10.2797	8.7263	10.2108	8.5203	6.8026	7.334	10.3283	9.3714
PF3D7_1202100.1.mrna1_1	PF3D7_1202100.1.mrna1_1;271	271	10.138	8.2496	6.1653	4.607	5.0058	6.9966	5.9369	6.0139	5.8331	10.8544	9.5733	7.4615	6.1389	5.8755	5.9676	5.811	6.682	10.7503	6.2688	9.6939	10.6635	7.6484	4.8329	10.0409	5.7602	4.4886	6.9612	5.5078	9.0458	10.1502	9.9558	3.1424	12.3719	5.2254	5.6221	7.0029	5.4009	5.2168	8.2353	8.463	6.7398	6.2106	5.7819	5.5625	9.6328	7.6655	5.9021	8.5083	6.2887	8.4569	8.0625	5.7661	8.3454	6.8554	6.7637	6.0472	4.5236	9.0281	6.2246	7.1023	6.9279	9.5068	8.9497	9.3483	5.3771	7.2145	5.2957	10.0184	8.5665	7.4734	5.9898	8.1449	10.5306	7.3285	7.5635	7.4718	9.5517	8.6796	9.1788	7.4906	7.039	6.4205	10.5216	9.227
PF3D7_1202100.1.mrna1_1	PF3D7_1202100.1.mrna1_1;272	272	10.9895	8.7471	6.8095	6.1815	7.2346	6.7522	6.774	5.9343	6.9492	11.433	6.8301	8.362	6.093	7.7022	6.6408	7.2781	6.1183	10.0474	5.7046	9.4419	10.5494	7.4693	4.8773	10.3417	6.2977	4.8728	8.4781	5.636	9.0692	10.4867	9.9155	5.025	11.9005	7.1285	5.6456	8.3226	8.1607	6.5054	8.7491	11.1409	6.3388	6.559	4.2016	5.1942	10.6076	7.2646	6.4833	8.5078	6.8812	8.464	7.4769	6.0963	8.9912	7.7695	6.4687	5.8452	4.5583	8.9754	6.3187	7.2691	6.6968	9.5514	9.4575	8.7686	7.0954	7.6985	5.0365	8.8147	9.4736	7.9433	6.433	6.7039	10.2658	7.4422	7.0225	5.9966	10.2126	9.46	8.1315	8.1025	7.7793	5.0609	10.0675	9.7445
PF3D7_1202100.1.mrna1_1	PF3D7_1202100.1.mrna1_1;273	273	11.4965	9.8114	6.0738	6.8249	7.869	6.771	6.8058	5.5835	7.7668	11.5769	7.6829	10.1353	6.6398	8.4305	7.1029	7.0692	5.7085	10.0445	5.5242000000000004	9.3017	10.6738	6.8316	5.9598	12.3753	8.3407	5.6215	7.8285	5.7968	9.1269	10.7559	10.2452	6.0155	12.7622	8.2764	6.2046	8.3482	9.003	6.6334	11.5569	11.8111	6.9256	6.6985	6.6988	5.5361	10.8138	7.24	7.5265	11.1936	5.6582	9.0994	6.8489	7.8928	11.82	8.0807	7.2826	6.8723	5.8081	7.5323	6.5099	8.3077	7.7376	10.8361	9.4645	7.6938	6.6737	7.2721	5.2585	8.7547	10.4421	8.7136	6.4857	7.0691	9.4203	7.2019	9.2438	7.43	10.7109	9.158	8.3175	6.3083	7.7315	5.7565	9.1034	9.4038
PF3D7_1202100.2.mrna1_1	PF3D7_1202100.2.mrna1_1;258	258	6.5983	7.3685	5.6579	8.2652	5.1583	7.1641	7.8999	9.9	4.4469	8.3918	8.6638	5.6582	7.4965	3.7918	6.7185	6.2793	9.9214	11.6081	5.6276	5.2137	6.919	6.0025	6.6786	5.2304	4.1938	4.1069	5.106	4.3547	5.8076	6.2897	6.6199	5.8367000000000004	6.1546	5.2373	3.8875	4.0312	12.1998	4.7666	5.8045	7.3799	6.6066	4.4995	5.8158	5.4158	6.6714	4.5534	6.4915	5.9083	5.9038	8.8224	6.458	6.3521	5.5151	6.6433	7.1511	5.1946	5.753	5.8472	6.0648	4.9828	12.3285	7.0667	10.7326	5.5552	6.7886	8.9347	9.3572	5.2559	5.4131	6.7244	5.1615	3.6588	6.8204	6.4264	5.6602	12.8601	7.314	9.4961	5.4433	6.0678	9.6125	10.0512	5.3092	4.6029
PF3D7_1202100.2.mrna1_1	PF3D7_1202100.2.mrna1_1;259	259	7.9835	5.7377	5.1223	8.8279	3.4906	5.7363	8.3034	9.1313	2.254	7.8018	6.0847	5.3789	8.1332	3.9392	5.6215	5.3366	9.2847	12.0701	4.935	5.875	6.204	7.6202	5.6868	6.7331	5.6605	4.7126	5.9738	5.5625	6.3384	7.6992	7.8599	4.4449	6.3649	5.9359	3.9231	5.8311	9.0216	5.5644	5.6467	5.756	5.3933	4.4634	4.5595	5.5521	7.2121	6.0173	4.0144	5.7517	6.4274	9.3345	6.8949	4.6938	7.4117	7.4075	5.5829	6.0544	5.5226	5.76	6.6904	7.8134	8.5815	6.9542	9.7965	6.0092	4.7949	7.1249	5.0514	6.9388	7.1088	5.4851	5.7043	6.5478	6.2769	6.7212	7.73	9.0753	7.2669	9.8487	6.7613	6.3558	5.9317	5.0387	6.4588	7.9764
PF3D7_1202100.2.mrna1_1	PF3D7_1202100.2.mrna1_1;260	260	6.3927	6.4692	6.4366	6.128	5.6871	6.0881	6.2553	6.9248	3.8359	7.0495	5.2472	5.0228	6.2386	5.4124	4.9439	4.8679	7.9301	9.9322	5.7939	6.1813	5.522	6.4655	7.5551	5.9923	5.2273	4.7724	7.3082	4.3971	6.7218	6.2135	6.723	7.3597	5.3614	5.1759	4.2494	7.4288	5.1587	6.0343	6.009	4.8639	5.1926	2.9505	4.916	5.1189	5.7407	5.1691	5.4838	6.3203	7.1708	8.9066	6.6526	4.9298	6.4241	6.3925	5.3576	5.3172	5.632	5.9704	6.0626	6.6029	6.342	6.5278	8.3196	12.0251	4.6247	5.7173	4.5279	6.5702	9.4727	5.746	5.9343	5.392	7.1407	5.2979	6.7072	5.746	7.1107	8.7066	10.4585	6.0819	5.3882	5.2311	6.8312	8.8429
PF3D7_1202100.2.mrna1_1	PF3D7_1202100.2.mrna1_1;261	261	8.0412	6.2388	5.85	6.3237	4.7268	6.4101	8.6672	10.2463	4.9103	7.1181	5.2334	10.2265	6.6427	5.0785	5.7968	5.8349	10.2102	10.7284	5.2593	6.8354	6.316	6.4917	9.6835	5.9612	4.9995	5.6082	6.7371	4.4588	6.3969	7.1394	6.8208	10.272	5.9789	6.5847	5.4162	7.0106	5.31	5.1469	6.6091	5.3854	4.4718	4.4854	5.8941	5.1691	7.8008	5.8622	5.5323	6.6392	6.0411	7.7616	6.6931	6.3568	4.8639	7.2344	4.591	5.2754	4.904	7.388	5.8392	6.0583	5.6576	9.8432	8.914	8.9708	6.7617	5.6755	6.5642	7.2628	9.275	5.3016	6.1769	5.467	7.2194	4.9768	7.6455	5.4529	9.5349	8.9152	8.0444	6.6365	7.176	6.0622	7.8295	10.4147
PF3D7_1202100.2.mrna1_1	PF3D7_1202100.2.mrna1_1;262	262	7.1393	5.9449	5.554	7.3334	4.3277	5.6605	9.9337	10.8249	3.5741	6.8296	5.0027	10.7393	6.9676	5.4472	5.8245	5.696	10.9313	9.1055	5.5622	6.2428	5.8649	6.6402	7.9961	5.8731	7.1992	5.5392	8.6651	5.9088	6.1506	6.14	7.0423	7.7136	6.4276	6.9415	5.8728	5.8314	4.4202	5.09	5.8985	5.2694	5.4097	5.8812	5.6103	5.489	6.6056	6.5261	6.0753	6.4484	5.9736	7.914	6.5851	5.8347	4.025	6.6175	4.6053	6.2596	5.9628	7.2658	5.581	6.7056	5.3313	9.1317	8.8799	5.953	6.1133	6.3901	6.7138	7.4045	9.0048	5.5549	6.4733	5.851	7.7455	5.9878	6.8471	5.7071	8.6821	9.5315	8.015	6.9872	8.1724	5.8225	7.5667	8.3385
PF3D7_1202100.2.mrna1_1	PF3D7_1202100.2.mrna1_1;263	263	6.9479	6.1759	5.7853	6.8875	5.1264	5.6865	8.0414	9.0753	5.0396	6.8071	6.2439	9.898	5.3129	4.7247	5.3957	5.7581	8.7911	7.1539	5.6349	7.0275	5.2453	6.1955	5.6153	6.0851	6.7702	4.8374	4.1859	5.6267	6.1432	7.1017	6.9344	5.3082	6.8128	7.4996	5.3551	4.5392	4.717	5.281	6.4886	5.9766	5.2246	5.1799	6.1221	6.0297	6.6165	6.4978	5.8853	6.4219	5.5702	6.7552	7.0707	5.5404	5.0076	7.3787	4.1218	5.3816	5.0206	7.1336	6.3261	6.4973	5.8934	7.7565	7.7677	5.6094	6.8098	5.4578	5.9241	6.5794	8.2791	5.4306	6.9593	5.1562	7.27	4.2319	5.9819	5.7536	8.4988	8.5364	8.8897	7.2496	6.7589	6.0339	7.1339	7.9917
PF3D7_1202100.2.mrna1_1	PF3D7_1202100.2.mrna1_1;264	264	8.6544	8.3425	8.7752	7.3731	5.3719	6.8431	11.0848	12.2276	5.6879	9.7982	5.9866	13.1623	8.0439	3.2464	6.8957	8.7336	12.3026	11.8905	6.0215	8.6271	6.8093	8.6328	11.261	7.0372	8.8636	6.5552	6.2935	5.3933	8.4955	6.0824	8.4425	11.3684	6.8606	9.6073	7.3699	5.7934	5.5229	7.2876	7.506	8.005	4.1473	5.0875	5.9563	6.5835	9.533	6.8764	7.5336	7.7247	6.4464	12.2718	7.6139	6.882	5.7653	7.7349	6.3509	8.5159	6.5057	8.2884	5.9989	9.0106	5.3684	10.6549	10.7547	9.007	9.8792	7.694	7.178	8.5063	8.3315	6.0616	7.1031	6.6609	9.2845	5.9098	9.201	5.5537	10.7052	10.0229	9.003	9.7925	8.2096	7.779	9.2963	8.5318
PF3D7_1202100.2.mrna1_1	PF3D7_1202100.2.mrna1_1;265	265	8.7887	8.0874	9.155	7.6541	4.2472	7.5924	10.6541	11.0639	4.9189	9.5801	6.6736	13.0144	7.5284	6.2096	8.5463	9.1604	11.5718	10.7572	5.7821	7.6605	6.1554	8.5864	10.9094	7.8557	8.5993	5.9743	6.3981	5.8987	8.1727	6.2574	8.4392	10.6444	8.7471	9.1983	7.0368	6.3366	6.5265	6.7741	6.9777	7.9986	4.9402	6.2311	6.3261	6.0682	8.7864	8.8805	7.2726	7.8575	6.6452	9.9253	7.8047	6.9223	5.7029	8.3234	6.6954	8.1106	6.102	9.0368	6.267	9.7643	5.1803	10.0368	10.6665	8.0909	9.6962	8.0383	6.7226	9.3518	9.0739	6.9013	7.6786	7.7018	9.9661	6.6182	9.8401	4.6404	10.2772	10.0409	9.0592	10.0559	8.19	7.774	8.9743	8.3755
PF3D7_1202100.2.mrna1_1	PF3D7_1202100.2.mrna1_1;266	266	10.2742	8.4065	11.2735	8.1903	5.2145	10.4681	10.8876	11.9268	5.1276	10.7538	7.4575	13.5683	8.1424	4.2327	10.8621	9.9186	12.0902	12.0723	6.769	8.5493	9.2121	8.9748	12.0761	8.8617	9.361	6.4922	7.5021	5.503	8.4133	10.3854	9.5819	11.6954	9.9481	9.6969	7.1719	7.1293	7.3933	7.61	8.596	7.9709	5.2024	6.7174	7.7025	7.7953	10.4349	9.0155	7.8038	8.5458	7.2159	10.6437	8.0373	8.0807	6.0034	7.7895	6.8721	8.8796	6.4271	9.9067	6.452	9.6149	5.9516	10.8092	11.4194	9.9289	10.8582	7.6992	8.3799	11.128	9.993	7.2249	8.2521	6.4512	11.0464	7.752	9.3523	6.4943	10.6744	10.502	9.6013	10.4151	8.3944	9.3187	11.6348	10.0263
PF3D7_1202100.2.mrna1_1	PF3D7_1202100.2.mrna1_1;267	267	10.6927	8.359	9.7697	7.8207	5.7897	9.7202	10.1954	10.447	5.3944	10.957	6.9473	13.1358	8.984	5.5807	10.3443	9.1259	11.0453	13.3861	5.1346	8.6348	9.4276	9.7183	11.3944	8.8813	8.8844	7.1737	6.9281	5.496	8.7992	10.167	10.4582	11.3543	10.1075	9.1705	6.3738	6.9839	8.0681	7.059	8.6587	8.0485	4.6988	6.9881	7.4138	6.8786	10.7523	9.8973	7.8615	9.3624	6.5056	10.3914	8.6532	8.0234	6.0498	7.3217	8.7284	10.5407	6.2728	11.2941	6.4423	10.7507	5.4135	10.6089	11.3549	9.2888	9.8699	7.7937	8.9096	11.3063	9.7724	8.7861	9.8585	6.6757	11.8059	7.6055	10.6539	4.6582	11.081	10.9737	9.3954	10.6577	8.1828	8.9177	11.8767	9.7345
PF3D7_1202100.2.mrna1_1	PF3D7_1202100.2.mrna1_1;268	268	10.1898	7.0038	4.7861	6.4371	6.4253	5.5084	6.7036	6.5475	5.7698	10.5426	5.8314	8.043	6.0043	5.0687	6.1179	5.367	7.5184	12.5006	4.9542	7.6498	8.6898	9.6141	8.1382	9.9061	4.4581	4.6848	6.2003	5.1811	7.5808	9.791	10.3648	7.9722	10.5893	5.9057	6.1781	6.4459	5.4209	4.2311	8.0894	7.0757	5.1338	6.4962	5.4653	4.9644	9.9795	8.0535	4.5192	8.109	5.0955	9.0035	6.3802	6.2974	6.0402	7.184	7.4695	9.473	6.4936	10.7037	6.0518	10.5325	5.6871	10.8564	10.3392	6.6599	8.2356	7.3377	6.5089	10.5021	9.6078	8.0088	8.5058	7.5833	11.5476	7.1032	10.4933	6.2546	11.1949	9.5179	7.6724	9.6035	8.1107	6.2568	11.3604	9.9468
PF3D7_1202100.2.mrna1_1	PF3D7_1202100.2.mrna1_1;269	269	10.2461	5.8607	5.6795	5.1164	4.5838	6.4923	6.0755	7.8021	4.0985	10.795	7.0314	8.1117	5.8019	7.3202	7.1758	6.2315	7.8286	11.5653	5.7517	9.3385	10.3265	8.6936	9.6392	9.8105	6.3092	5.2269	6.5179	4.9435	9.1634	10.6193	10.5705	8.746	11.4284	6.2583	5.7013	6.2694	5.3509	4.8763	8.613	6.0957	6.6402	7.712	5.7957	5.5883	9.4901	4.7655	4.4951	8.1841	5.6056	9.225	6.7017	6.3325	6.6415	7.2113	7.3864	4.3118	5.704	9.5774	7.1423	9.8348	5.6337	11.3023	9.3109	6.4091	6.9265	7.2547	5.2203	10.0015	9.4364	8.218	5.4679	9.0337	10.8607	7.994	10.46	6.5223	11.3107	9.3627	7.4104	8.6793	7.7725	4.3709	10.4839	10.3045
PF3D7_1202100.2.mrna1_1	PF3D7_1202100.2.mrna1_1;270	270	10.5609	7.1296	5.5345	5.8785	7.0137	5.9366	5.4353	6.2034	6.3241	11.3113	7.9246	8.1462	5.2604	7.1979	6.2546	5.8679	7.6763	11.8758	4.7197	9.395	10.5996	8.8534	7.3981	9.673	4.8826	7.0912	7.7572	4.0858	8.7723	10.6219	10.6251	6.4731	11.4697	5.6932	6.2574	8.5046	6.2887	5.6473	8.1646	7.3088	5.7274	6.6533	5.7816	5.204	10.0919	5.3806	4.9841	8.4024	5.8321	8.8641	6.4371	7.0414	8.2012	7.2607	6.8505	5.0184	6.0575	8.888	5.7079	6.8326	5.5267	10.1249	9.1749	6.4336	6.6897	7.2332	5.5653	10.4801	9.9529	7.8955	5.8181	8.8195	10.69	7.373	7.3076	5.9021	10.535	8.9442	7.7268	8.0914	7.3713	6.5899	11.2015	10.4359
PF3D7_1202100.2.mrna1_1	PF3D7_1202100.2.mrna1_1;271	271	10.9783	7.6466	5.9418	6.6441	7.3438	6.8099	6.0896	4.3792	7.0595	11.2762	7.8562	9.8887	6.0881	7.131	5.9602	6.9287	7.1062	11.9878	4.6565	8.9731	10.1493	8.9003	5.8415	9.2135	6.3516	5.9305	8.3859	5.2157	8.2892	10.1642	10.6592	4.6358	11.6347	6.4301	6.8976	8.0654	8.1273	5.9577	8.2699	10.0096	7.3233	5.3992000000000004	2.3785	5.1342	10.485	5.8094	5.4519	8.7716	5.7107	8.8771	5.9803	6.1375	7.9447	6.7651	7.7005	5.332	5.7882	9.5883	5.991	7.123	4.9246	9.4393	9.5684	6.8006	5.7988	6.8207	5.8763	9.9934	9.9379	8.4	5.463	7.6237	10.34	7.7627	7.5931	6.0928	9.7763	9.6057	6.974	6.43	7.4066	5.6764	10.9803	10.1466
PF3D7_1202100.2.mrna1_1	PF3D7_1202100.2.mrna1_1;272	272	11.231	9.2251	5.647	6.1566	6.8932	6.8612	5.641	5.4995	7.2816	11.4195	7.3102	9.5857	6.1946	7.9076	6.8371	6.5963	6.6182	11.2648	5.2304	8.9328	10.3517	7.7856	6.0585	9.4757	6.6689	6.2811	8.1534	4.8753	8.6608	10.5559	10.3471	5.7751	11.9417	7.8926	7.7718	8.6751	8.3064	7.3226	11.1958	10.7372	5.9045	6.601	6.1085	4.4679	10.8049	7.8038	7.0564	10.4153	6.5002	9.2606	8.2382	6.8383	8.3031	7.5349	7.08	7.3481	5.6138	8.6178	6.5102	7.337	6.4848	10.3619	10.2547	7.2319	5.9734	7.5623	6.5541	9.5237	9.7838	8.5751	6.7837	7.6093	10.1171	8.5166	7.5269	6.2396	10.7041	9.4086	7.2386	6.1675	7.8729	6.6672	10.7613	9.6573
PF3D7_1202300.mrna1_1	PF3D7_1202300.mrna1_1;1526	1526	6.2441	5.7837	5.354	10.787	5.9385	6.6977	7.816	8.9585	4.9575	6.5797	6.2437	5.5311	5.9224	4.0374	6.3597	7.6837	9.7063	5.3158	3.6288	8.3985	7.7945	6.7721	5.2284	6.3653	8.8674	4.4296	4.0942	5.3334	8.2305	7.104	6.905	4.4289	7.4223	6.1477	4.849	3.4383	6.007	5.1022	7.3928	4.6673	5.5011	4.3484	5.7527	6.246	5.6744	6.7087	5.546	7.4673	5.2215	7.8341	6.6582	5.9329	2.7803	5.5838	5.3889	6.9866	8.0895	6.478	5.8035	10.6805	5.3448	6.7478	5.8017	5.5043	8.3349	7.1436	6.6018	7.7992	6.8307	6.0672	6.6446	8.0365	7.7241	5.812	10.7561	6.4072	7.957	6.0255	6.7028	8.0753	7.8834	7.8401	8.7742	7.556
PF3D7_1202300.mrna1_1	PF3D7_1202300.mrna1_1;1527	1527	6.9471	6.0032	6.1967	8.7651	5.99	6.9745	8.1487	9.7549	5.3604	6.9301	6.2203	5.0742	5.6511	6.5777	7.0714	7.3603	9.5783	5.0391	4.7661	9.1239	9.6352	6.7859	6.3992000000000004	6.6502	5.9725	5.1214	5.354	3.6542	9.4215	7.2839	8.1196	5.6645	7.6467	6.5489	5.3937	5.4016	6.273	6.5289	7.2869	4.7892	2.1408	5.8125	5.9864	5.7965	6.4656	7.4415	5.3913	6.6866	6.5661	9.2378	7.1436	5.243	5.2036	5.6545	7.0001	6.6679	6.685	6.6418	6.6596	10.711	5.0976	6.223	5.4469	5.5916	6.6899	7.3903	5.9038	7.5075	6.3533	7.8548	5.7837	6.9193	7.8068	7.1142	10.8682	5.7779	8.8135	4.6673	6.7991	7.643	8.3461	6.0063	8.6996	5.8572
PF3D7_1202300.mrna1_1	PF3D7_1202300.mrna1_1;1528	1528	7.8938	7.1716	6.8705	9.3568	4.8304	7.235	8.7716	10.2158	5.9809	8.0733	6.0942	6.7061	6.4589	5.9903	6.7497	7.377	10.7502	4.8625	6.7966	8.6673	8.0267	7.338	6.5853	7.7362	7.2665	5.8163	5.8407	5.7331	8.6416	7.4309	8.7599	5.9234	6.3988	6.4692	6.2651	5.9632	6.1451	6.9082	7.2631	7.2725	4.963	4.1432	5.6375	5.8495	6.3975	7.9687	6.4616	7.9498	7.5361	5.2521	7.1405	5.9704	5.3747	6.8398	5.9484	6.2718	6.0559	7.8325	6.2758	10.541	6.0755	6.342	7.6485	6.1348	5.2472	7.6405	5.2483	5.9934	7.1758	8.075	8.2442	7.0604	8.5211	7.9223	10.5524	7.2361	8.0197	8.1549	8.2902	6.351	8.4223	5.7428	7.2531	7.6862
PF3D7_1202300.mrna1_1	PF3D7_1202300.mrna1_1;1529	1529	5.814	5.4148	5.6346	6.9774	4.3413	5.6528	8.7223	8.7362	3.6159	5.917	5.6699	4.1659	5.2998	4.1755	6.0853	6.8907	9.4041	4.925	4.5753	7.7138	6.7747	5.1875	5.6576	5.8587	4.8992000000000004	4.235	4.5267	4.6058	7.2307	6.2046	6.5013	4.0583	6.1443	5.6384	4.8161	4.3992000000000004	5.7079	6.601	7.3481	4.3951	4.5886	5.1164	5.1022	5.0942	5.8607	4.8807	6.3952	7.319	6.1932	4.9179	5.627	4.8063	3.8156	5.9554	4.6223	4.3792	5.5423	5.4542	5.3118	8.8899	5.3198	6.0957	8.0882	4.8268	4.4336	6.6137	4.4296	5.8853	6.1819	5.1318	4.2772	6.0358	6.3448	5.8475	9.0233	4.8909	6.1991	8.1991	6.4207	4.8329	6.7665	4.2906	5.5774	6.2512
PF3D7_1202300.mrna1_1	PF3D7_1202300.mrna1_1;1530	1530	5.7079	5.2288	7.0457	10.0943	1.157	4.85	7.6389	8.3236	3.6415	6.2252	5.4874	5.2649	5.7317	2.6622	4.7991	7.2357	8.3579	5.0917	5.1631	8.1081	5.9274	6.4906	4.6141	6.1169	5.694	4.7065	5.4705	4.8664	7.9326	6.5914	7.0585	3.6076	6.1077	6.1239	4.2373	4.5229	4.9837	5.0887	7.5102	4.7098	3.9653	5.3533	5.9855	5.4867	5.5665	5.2739	4.2645	7.4556	6.793	4.5916	5.7206	6.0347	5.921	6.5665	4.4679	5.1787	5.4316	5.6979	5.7506	10.4428	5.0548	6.6212	6.8819	4.7929	5.6197	7.0104	4.6288	5.2168	5.5113	4.9083	3.9203	6.3475	6.1695	5.2342	10.5405	5.4232	7.6662	6.0119	5.5613	5.0148	7.5865	6.3647	6.2957	5.9803
PF3D7_1202300.mrna1_1	PF3D7_1202300.mrna1_1;1531	1531	9.4358	5.8746	6.0518	9.6506	5.9141	6.6633	6.9717	7.2135	5.3834	8.7568	5.9234	5.479	6.0693	4.5753	6.4335	7.4394	7.4301	4.0959	4.0268	8.0724	5.5475	4.2304	5.5552	4.2334	6.0343	5.5097	5.2931	4.6317	7.9643	4.6241	6.7627	2.4383	5.4343	5.6963	5.2168	3.9231	6.1967	5.1898	8.4407	4.8032	4.7076	4.466	5.5248	7.9287	8.8473	5.2668	5.1493	7.5973	7.6675	4.2593	5.6011	5.8856	5.2342	5.9317	4.9686	4.3427	4.9141	5.5258	6.9514	9.4333	4.5668	5.9855	7.1826	5.4229	2.8217	6.9412	4.7153	5.6784	5.5267	4.3427	5.5783	5.116	6.6017	7.9453	9.758	6.1747	6.669	6.6858	5.8148	4.4938	6.7757	4.3512	5.3964	4.9378
PF3D7_1202300.mrna1_1	PF3D7_1202300.mrna1_1;1532	1532	5.897	5.632	5.0785	6.4348	7.3451	5.6687	5.5518	5.591	4.934	6.4756	6.1771	5.3512	5.935	6.8115	6.1052	6.3983	5.3847	3.9533	5.4529	5.3885	6.8475	5.4416	6.2437	5.0281	5.3691	5.2653	4.669	5.3861	6.319	5.8587	6.4642	4.4094	4.8032	5.9533	5.2219	3.8104	4.925	6.0464	5.6519	4.7892	5.9683	5.6056	5.4741	7.7111	4.9832	5.263	5.4692	5.0448	5.238	3.0909	5.1639	4.5046	5.1073	5.7698	6.2769	4.7021	6.5072	6.2504	6.0529	5.7637	4.3082	6.0483	7.6001	5.9239	5.8902	5.6513	5.1293	5.4376	4.7098	5.3885	4.8718	5.8204	6.537	5.8156	6.3189	5.3611	7.7748	6.5836	5.5674	5.2965	6.8851	5.6568	5.8532	5.6862
PF3D7_1202300.mrna1_1	PF3D7_1202300.mrna1_1;1533	1533	7.5056	5.6896	5.7879	6.9384	11.2461	5.3561	6.3904	6.0955	10.8818	7.1831	9.7788	4.9869	6.471	11.1963	5.5509	5.6223	6.2837	4.6865	7.8676	4.9241	7.1988	5.8477	5.9035	5.5385	6.1916	5.8689	4.8058	7.7885	5.5895	7.8216	6.4062	5.6899	5.0644	6.9298	5.213	5.1268	5.5789	7.3533	6.0868	4.4751	4.1579	5.0444	5.1268	5.8199	5.696	5.7882	7.198	5.6829	4.7388	6.0654	5.8659	5.1635	5.1268	4.7814	5.439	3.8359	4.3971	5.9819	5.6447	5.4741	6.2034	7.3061	6.9128	5.465	5.3302	5.3586	5.2968	6.8122	5.7021	5.9713	6.0892	5.5619	6.8601	6.4101	6.0297	6.4092	7.0265	6.6187	5.8309	6.2005	5.7076	5.785	7.6349	4.934
PF3D7_1202300.mrna1_1	PF3D7_1202300.mrna1_1;1534	1534	6.1623	6.1414	7.8859	6.4356	3.4249	5.6719	5.1148	4.1675	3.8309	6.1524	5.4353	4.1739	6.5839	2.4383	6.6716	5.9932	5.4074	4.4601	4.6299	6.9117	7.9898	6.3586	6.1845	7.4784	6.5094	5.0879	4.9676	5.2098	6.6741	8.2388	6.7863	6.7078	7.1218	6.8017	4.856	5.6079	5.5379	5.5097	6.257	3.9079	5.3806	5.2754	5.3089	6.9748	3.6253	5.275	5.9258	5.1534	2.943	7.5628	5.7363	4.6135	4.2472	6.7882	4.9326	5.4867	4.8575	6.4187	4.6707	6.9513	5.7063	6.6546	7.1557	5.3607	5.2168	6.1367	4.7671	5.155	5.6826	5.8392	5.191	5.5592	6.4671	5.9435	7.6047	4.9653	6.9639	5.8743	6.0866	3.9533	6.9187	5.2145	6.6929	5.8407
PF3D7_1202300.mrna1_1	PF3D7_1202300.mrna1_1;1535	1535	6.8886	7.2349	6.3935	10.0524	6.6121	7.8504	6.4627	5.1035	7.1185	7.6597	8.5654	6.6693	9.9511	6.97	8.075	6.2608	6.3461	8.1406	6.0512	11.7607	8.2329	6.8193	10.7525	8.8612	7.1628	4.4699	7.0648	5.2634	11.9399	8.3519	7.3818	11.2059	7.0333	7.9215	5.6067	6.4179	8.3612	6.8647	7.0721	7.0082	5.9307	7.0845	6.0826	8.5659	5.9269	7.1166	6.2188	7.1426	5.3096	6.8065	7.2299	5.3906	7.4584	7.6907	6.6327	7.4258	6.204	7.1529	8.8642	6.2628	7.0629	8.4815	7.8768	5.8743	6.4848	7.7953	5.6611	7.0315	6.4978	6.4448	7.724	6.7144	7.5049	9.4769	7.0431	7.0276	7.9423	6.7028	6.0577	6.714	7.8795	5.4012	7.8178	7.0891
PF3D7_1202300.mrna1_1	PF3D7_1202300.mrna1_1;1536	1536	8.5049	8.6287	6.6795	12.0962	9.537	8.7271	8.6018	9.5448	10.1834	8.5231	9.5656	9.9184	12.1089	9.6184	8.5681	7.9752	9.6366	9.5251	6.2178	13.0145	9.8787	8.0036	11.3255	10.0235	10.4416	6.6073	9.3646	6.3717	12.8373	9.7791	10.8729	11.4557	8.631	10.9931	6.2061	8.9087	9.9908	9.4229	8.9641	7.9423	8.1715	9.7472	8.7687	10.6603	8.2726	9.0652	7.0463	8.3182	6.7857	8.6098	11.0477	6.8243	8.8249	9.1936	8.1057	8.321	7.0388	7.5391	10.157	8.9135	6.9485	10.5607	10.1625	8.6905	10.1894	9.6842	7.2561	8.6418	6.8122	7.6454	8.0648	7.4616	8.3962	10.4512	9.3557	7.4385	10.0655	9.5627	8.7843	10.8063	10.1652	7.5309	8.7729	7.422
PF3D7_1202300.mrna1_1	PF3D7_1202300.mrna1_1;1537	1537	9.2699	7.0924	6.7882	12.0041	8.5414	8.5593	7.5899	8.8367	10.068	9.1022	9.856	9.5514	12.5165	9.4212	9.2476	6.9515	8.542	10.24	5.8691	12.9668	8.8379	8.2268	11.9755	10.0752	10.0306	5.9602	8.9489	6.4939	13.2864	9.25	10.0948	12.3226	8.3307	10.6347	6.2955	9.1145	8.7092	8.8993	8.5952	7.2324	7.2209	10.0712	9.7289	11.7107	9.5385	8.4315	8.0491	9.1165	7.0125	9.29	9.3366	6.4848	8.75	8.9645	8.0673	9.0484000000000009	6.8491	7.4045	10.4378	9.0462	10.6277	10.5232	10.1467	8.6654	9.7951	9.734	7.4227	7.9264	6.7401	7.5663	8.978	7.5083	8.4196	10.6858	9.4445	10.339	10.4654	9.1421	8.7172	10.377	9.9132	7.7645	8.5917	7.501
PF3D7_1202300.mrna1_1	PF3D7_1202300.mrna1_1;1538	1538	9.4519	7.4534	8.1387	12.1165	8.8956	8.6185	8.1317	9.0717	10.589	9.192	10.3678	10.2828	12.3827	9.8208	9.1072	7.4506	9.4812	10.3119	7.5981	13.2855	8.3532	9.3624	11.5102	10.2616	10.2565	9.4367	9.3208	8.0729	13.4587	9.6576	10.3216	11.9855	9.187	10.858	8.8804	8.6958	9.313	9.6689	9.5019	7.3246	8.3175	9.621	9.4637	11.0069	9.7051	8.8979	7.7969	9.4549	7.3527	9.9125	11.9601	8.0223	10.0087	10.2048	9.4558	9.8506	6.9156	9.334	10.403	9.2325	9.5301	11.5259	10.4747	10.9355	10.9367	10.0807	9.4314	9.174	9.1958	8.4276	8.9941	7.8089	9.8479	10.7157	9.459	9.0005	11.2874	9.8243	10.8734	11.2628	9.9928	9.9225	9.7819	9.8151
PF3D7_1202300.mrna1_1	PF3D7_1202300.mrna1_1;1539	1539	8.7525	8.0565	6.9726	12.4756	10.0767	9.2408	7.91	8.0342	10.2247	9.0326	10.2519	10.964	11.9017	9.9724	9.6941	7.5076	8.7591	9.6758	6.9121	12.5108	11.331	8.164	11.1287	10.0657	9.6021	6.1058	8.4828	6.861	13.0674	11.605	10.5767	11.0946	9.1779	10.5513	5.732	8.7895	9.8346	9.9445	9.1699	7.3672	6.577	9.4841	8.0896	10.0728	7.8763	9.5248	8.393	9.2349	7.8923	9.1868	11.5675	7.487	9.2541	7.9961	9.2588	9.1396	7.3235	8.6044	10.0333	9.1082	7.6197	10.8424	9.929	9.6117	10.0805	9.7764	8.007	8.4724	9.3801	8.8138	8.8514	7.0225	9.6333	10.6506	9.4142	7.682	10.5377	9.3508	9.2879	10.7684	10.0362	8.5663	8.6707	8.9836
PF3D7_1202300.mrna1_1	PF3D7_1202300.mrna1_1;1540	1540	8.7905	7.7558	7.7904	11.6406	9.4139	9.3763	7.3695	7.9464	9.3971	9.4253	12.3806	10.6653	11.6136	9.5785	9.5816	7.7453	8.483	9.8003	7.0883	12.3252	9.8759	8.0153	10.3809	10.0093	9.5828	7.4772	7.3178	6.9071	12.4633	9.3147	10.188	10.6017	8.4397	9.9503	6.6126	7.998	9.5953	9.5939	9.5172	8.1587	9.0056	8.5699	7.2366	9.0909	8.2016	8.439	9.3337	9.4658	8.8022	9.0487	11.5071	7.1183	9.5055	7.9104	9.5467	8.1964	7.1783	8.4281	9.4665	8.4814	7.0064	10.5352	9.524	8.8713	10.5476	9.6396	8.0479	9.3808	7.1648	9.044	8.1096	7.2152	9.2711	10.052	8.4275	7.4545	10.5309	9.0609	9.2895	11.0336	9.5663	9.1623	9.5499	7.8256
PF3D7_1202300.mrna1_1	PF3D7_1202300.mrna1_1;1541	1541	7.7031	6.273	7.8092	10.1409	8.7952	7.8144	8.3008	8.2052	10.3537	7.7246	8.2585	8.6552	11.7278	9.2017	8.0641	7.403	8.6624	10.4093	5.5503	12.7962	7.6939	8.106	11.2979	10.1006	9.761	5.9016	8.1016	7.0819	12.8941	8.6691	9.3025	11.5638	8.9421	10.3524	6.7639	7.5269	8.4505	8.5121	9.0246	6.1443	7.9416	8.311	8.9597	10.4871	8.2462	7.3262	6.9583	9.2942	7.7759	9.6153	10.6595	6.3754	8.9829	7.4878	8.5325	7.8163	6.0999	8.36	10.2299	9.6998	8.6572	9.9883	8.9356	8.3475	9.9406	9.8974	8.0199	8.98	7.4614	7.1769	8.1362	5.8402	9.0333	10.3924	8.9726	7.8164	10.355	9.5466	8.4647	10.5478	9.5984	8.3637	9.1571	8.6503
PF3D7_1202300.mrna1_1	PF3D7_1202300.mrna1_1;2192	2192	6.319	5.51	5.1683	5.2161	2.9298	6.5207	5.0426	4.9126	4.6871	5.888	5.4067	4.1127	4.6611	3.3434	7.1585	4.9955	5.3498	3.067	5.2615	6.7365	5.4509	5.3466	5.8492	5.1663	3.9662	4.5192	5.7049	4.4135	7.0161	5.2761	6.0314	4.7175	4.4816	5.8721	4.8161	4.0951	5.6673	5.6665	6.1408	3.7485	4.591	4.3978	5.195	5.479	4.3909	5.3295	5.8084	6.4072	4.6915	3.5717	5.0085	4.6253	5.6633	4.9112	5.4954	5.0492	4.935	5.585	5.6358	4.9378	5.6343	7.2755	4.8263	5.3016	5.3992000000000004	5.4074	4.8232	6.1297	5.0072	5.6668	5.6556	5.6008	5.6871	5.6085	5.2269	5.5552	5.9402	4.8304	5.561	7.2305	4.0917	3.6241	5.1052	4.2211
PF3D7_1202300.mrna1_1	PF3D7_1202300.mrna1_1;2193	2193	6.1309	5.6358	5.1926	5.2581	2.211	5.6957	3.7192	3.7159	4.3484	6.8037	3.6859	4.9718	4.9336	3.3491	4.9625	5.2743	4.2683	4.2219	2.6323	4.211	5.6685	4.5185	4.4861	4.4436	5.0772	1.4005	3.2016	4.1152	4.9814	5.8938	4.7803	4.3519	5.0259	5.5747	5.054	3.7115	4.5286	5.1214	5.8632	5.0496	5.7884	4.3406	4.8866	4.4751	3.1859	2.9764	5.1367	4.1611	4.3505	4.6736	4.7208	4.6513	4.8585	5.7057	5.213	6.0616	4.7549	5.7115	5.4276	3.5619	4.2365	5.7565	5.047	4.0268	5.133	5.0475	4.2087	5.4172	3.9146	5.8706	4.9449	5.392	4.2008	4.0018	5.3909	4.5211	5.9198	4.6915	5.1206	4.917	5.4519	4.0018	5.3537	5.1579
PF3D7_1202300.mrna1_1	PF3D7_1202300.mrna1_1;2194	2194	6.4055	5.144	5.2234	6.2481	3.5185	5.0548	7.072	7.5913	3.862	6.8343	5.1465	4.238	4.9837	2.7655	6.0303	5.4986	7.6544	4.5515	6.0749	6.0464	5.7404	6.0152	4.5497	4.5686	5.0135	5.6221	2.8679	5.0522	5.5759	5.7401	5.2227	3.7908	4.9796	5.9516	5.3684	2.1667	4.6525	5.0081	5.2642	4.2861	5.6421	4.6171	4.6865	2.2141	3.7939	5.732	5.0492	4.889	4.0241	4.4303	4.8714	4.9805	4.1715	4.6559	5.3416	4.8768	4.3248	6.3264	6.0437	5.0117	5.7219	6.1477	5.8672	4.5254	4.5279	5.5774	4.1514	6.1639	5.2769	5.7134	4.8714	6.2069	5.8344	4.5987	4.9887	4.796	6.6163	7.1728	5.6179	4.0652	4.5348	2.7527	6.2602	4.5135
PF3D7_1202300.mrna1_1	PF3D7_1202300.mrna1_1;2195	2195	6.3365	4.3854	5.6363	5.5087	4.3067	6.0877	6.3944	6.2065	4.6118	6.3174	5.2357	4.712	5.3785	3.406	5.327	5.746	6.5232	4.4686	5.0717	4.332	5.7085	4.2608	5.392	4.9973	5.6639	3.6871	4.5236	4.3964	6.0885	6.1039	5.5567	3.6135	5.44	5.1938	5.278	5.4492	5.3799	2.8738	5.9052	3.6565	4.8197	5.0206	6.0288	8.3847	4.7808	4.2126	5.2192	4.858	4.3533	3.1603	4.8485	5.3827	3.7581	5.9423	5.8582	5.9338	4.3262	7.1823	5.6809	5.7071	5.337	5.1739	4.916	4.856	4.4561	5.667	4.5166	5.5323	5.06	6.1375	4.1408	5.3579	6.0847	5.6536	5.7887	4.7257	6.4702	5.8704	5.3878	4.7687	4.5509	4.1867	5.9126	5.2698
PF3D7_1202300.mrna1_1	PF3D7_1202300.mrna1_1;2196	2196	6.7334	5.2087	4.9523	5.2675	2.5236	5.5407	6.2649	6.4896	3.7115	6.483	5.1387	5.3052	4.3944	2.269	6.9197	5.8662	7.5018	4.887	4.3785	6.0217	5.4519	3.3406	6.3675	6.4005	4.4135	8.2562	4.464	5.0566	6.0557	4.6358	5.0374	5.8217	6.467	5.9449	8.762	1.4222	4.0224	5.9809	6.0257	4.8037	4.8758	4.1457	7.6294	10.6923	5.5925	5.2091	5.0845	4.6764	3.2645	4.7398	4.5904	5.5478	2.0286	6.4002	5.8171	5.5817	4.2876	6.8711	6.1969	5.5401	4.7645	6.4405	6.0115	4.8958	5.2157	5.6191	4.6141	5.1006	5.6387	5.7756	5.8699	5.5037	6.8953	5.2983	5.5777	3.9126	7.0038	6.3298	5.7613	5.5586	4.3082	3.3219	5.3082	5.1894
PF3D7_1202300.mrna1_1	PF3D7_1202300.mrna1_1;2197	2197	6.0644	5.8844	5.0496	5.6904	4.557	6.7536	6.5133	7.3447	1.9928	6.1041	5.0772	5.1807	5.1326	2.488	5.797	5.4423	7.8426	6.7582	5.6862	4.8344	6.0159	4.4053	3.9718	9.0714	4.6949	8.0599	3.1938	4.5945	5.9649	5.8934	5.9083	3.4816	8.3976	6.1993	7.7423	5.0361	5.1871	5.4026	4.9841	0.8953	6.1164	4.5916	8.0014	10.8372	5.3851	5.5595	5.384	4.3255	4.354	5.2475	5.3226	5.5699	1.669	5.3684	6.0347	6.2613	4.5286	6.6879	6.6788	4.235	4.2265	12.9511	5.3122	4.4087	5.4565	6.057	5.1771	6.5657	4.1731	5.9764	3.9269	5.7986	6.6036	5.5807	5.3716	4.5472	11.8063	6.1106	5.9122	7.7438	5.7584	3.8258	6.3309	5.1914
PF3D7_1202300.mrna1_1	PF3D7_1202300.mrna1_1;2198	2198	4.373	4.845	4.8866	6.1661	4.2464	4.8545	5.6097	7.2726	4.696	6.2771	4.8405	4.6988	3.3618	1.5801	5.1695	5.0272	8.0347	4.6876	5.2365	6.373	5.3544	2.9505	4.2884	5.5686	5.1018	7.3271	4.1285	3.2079	5.7897	5.2713	5.7173	4.0391	5.7479	5.5512	7.9375	3.0303	5.5454	5.4722	4.9722	4.8415	4.6736	4.7939	7.2094	10.0877	3.926	4.4229	3.842	5.2702	4.2388	5.5518	5.4276	4.9607	4.3764	4.3248	5.2334	4.5832	4.6798	5.7353	5.2095	3.9891	3.7549	7.2896	5.6097	5.1239	4.2578	5.7506	3.3406	5.0144	5.4216	4.9059	4.9179	4.5862	5.6885	4.6904	4.4101	4.0286	8.2687	5.4578	5.1783	7.447	2.7442	3.2615	5.1453	4.1424
PF3D7_1202300.mrna1_1	PF3D7_1202300.mrna1_1;2199	2199	5.5185	5.4482	4.6485	5.8787	2.844	6.1995	6.6836	7.5197	2.101	5.9891	6.2806	4.9453	4.4463	4.9155	6.6966	5.7674	8.3677	6.1035	5.1562	7.2543	5.6041	4.6381	4.9074	9.6933	5.1014	8.3784	4.9174	4.204	7.2056	6.1707	5.8585	4.1699	9.391	6.0807	8.4661	4.8455	5.4989	6.9479	6.288	5.0785	4.5509	5.3136	7.6461	10.2112	3.8217	4.8207	6.0108	4.9759	4.9236	5.7889	5.1497	5.532	3.342	8.4823	7.7164	4.9528	5.36	9.2472	4.7803	3.6542	5.0652	8.5309	7.0997	4.5311	6.1641	4.3916	4.384	5.4925	4.7908	7.6661	3.5534	4.2464	9.0293	5.6662	5.1953	5.5641	8.3333	5.5735	5.8017	7.7514	5.6197	4.384	6.2044	5.4326
PF3D7_1202300.mrna1_1	PF3D7_1202300.mrna1_1;2200	2200	6.6933	5.2415	5.7382	9.0864	9.2081	6.8833	6.102	6.5762	8.9701	7.5018	4.594	5.3847	7.9621	9.2629	7.4684	4.7975	7.1822	5.6056	8.0803	4.9864	6.4005	5.1243	5.4419	6.9493	5.342	5.649	3.0824	5.7806	6.3598	6.7346	6.4981	4.9416	6.441	6.0704	5.7863	1.852	6.9376	7.1504	12.1458	4.0592	4.189	4.437	5.7131	7.0727	5.2954	7.7376	7.1379	11.7799	2.4087	3.7257	5.7145	4.8743	4.9598	8.4791	9.1605	7.2653	7.5826	8.1319	5.0063	4.3125	5.76	6.6908	5.8043	5.0005	4.6848	5.2254	5.302	5.4538	4.9846	9.8171	7.4028	6.6743	8.6046	4.7782	5.0626	6.842	7.3294	5.3909	5.649	6.6977	5.7455	5.8019	6.1483	4.7803
PF3D7_1202300.mrna1_1	PF3D7_1202300.mrna1_1;2201	2201	6.2065	5.1938	5.0566	5.4571	3.7126	5.7525	5.374	6.3083	2.7181	5.7164	5.4009	4.6685	5.5996	3.5122	6.4365	5.0879	7.7619	5	3.8982	5.5154	5.6041	3.0197	4.6311	6.2922	5.0592	5.2319	5.3537	4.4575	3.843	5.1518	5.6599	3.4449	5.7024	4.5957	6.049	3.6311	7.0894	6.4421	5.4915	5.7903	4.7866	2.7803	5.3681	5.1631	3.26	5.6769	6.5671	4.0018	4.0712	5.1993	4.5874	4.0479	2.6229	5.6611	5.7616	5.7769	4.5348	8.3175	5.6873	3.7027	5.5308	6.1187	5.0858	4.3799	4.9155	4.1739	3.9625	2.8135	4.6421	4.7703	5.607	5.4783	8.6385	3.4995	4.7965	5.5376	6.6418	4.8237	4.5273	6.6545	3.1667	3.843	5.191	5.0479
PF3D7_1202300.mrna1_1	PF3D7_1202300.mrna1_1;2202	2202	5.0913	5.7195	4.4469	4.5497	4.4699	6.0665	4.9986	6.2924	4.3639	5.2861	3.306	4.2334	5.5273	4.3576	6.5741	4.2802	6.2828	6.4869	3.4436	5.6653	4.7576	4.3298	5.2399	7.4598	5.0985	4.8012	3.6358	4.009	5.8217	5.0488	3.842	3.9146	8.2783	5.3875	3.9819	3.858	7.8582	6.3842	4.6775	5.0148	3.9579	4.6064	5.5068	4.9435	3.0755	4.9928	6.9988	4.1691	4.1309	4.2615	3.7981	6.4325	3.9203	6.3255	5.3614	5.732	4.3554	8.8462	5.5021	4.9444	5.347	6.0989	5.6979	4.963	4.7027	4.975	4.565	5.4482	5.7151	5.86	4.0909	5.2403	9.258	4.0072	4.1675	5.1404	7.5891	4.6696	4.4594	6.876	3.4647	4.4046	3.839	2.1408
PF3D7_1202300.mrna1_1	PF3D7_1202300.mrna1_1;2203	2203	4.9547	5.2296	4.9514	5.0626	5.3158	6.2118	5.306	4.9495	3.3363	4.9241	5.0352	4.4963	4.8851	4.0959	5.3981	5.1106	6.6291	5.2836	4.5552	4.4601	5.9119	4.2615	2.7355	7.6356	5.3674	6.634	4.3399	4.3103	5.191	4.7549	4.723	3.5059	7.1765	5.4656	5.5014	4.5934	7.483	6.582	5.0802	4.3434	4.1243	4.7274	4.9477	5.2909	4.1771	4.9054	7.357	3.904	3.7004	5.2502	6.0195	5.1432	4.5509	5.5125	6.7574	5.8902	3.839	7.8901	5.5002	3.8053	6.0542	7.1898	5.6885	5.3208	5.2063	4.7882	4.1763	4.1268	4.4867	6.9259	3.99	4.7361	8.3587	5.4857	5.4209	5.0014	7.4722	4.7949	5.3313	6.0873	5.0997	4.7371	4.3695	4.4803
PF3D7_1202300.mrna1_1	PF3D7_1202300.mrna1_1;2204	2204	6.2098	5.8826	4.6444	4.7814	1.6415	4.4548	5.1391	5.3733	2.9672	5.9472	3.9653	3.106	4.6462	4.812	4.4692	5.2976	6.6154	3.2675	3.9551	4.2705	5.8089	4.5981	5.3561	6.4019	5.1775	5.3122	2.9964	4.6519	4.3792	5.0648	4.8094	4.3757	6.2489	5.6343	4.2411	2.6871	6.9915	6.0959	4.5928	4.6831	4.281	3.7431	3.9616	3.86	4.5367	4.3125	6.3763	3.9279	3.4343	3.0652	5.0925	5.6253	2.7761	5.7013	5.7842	4.7897	3.8679	7.8211	5.374	4.4848	5.1938	5.8721	5.3498	3.9449	4.7629	4.04	4.9914	3.7814	4.5957	5.9595	3.6814	5.4141	7.8869	3.3618	5.1077	5.4323	6.3471	5.2483	4.6915	5.4165	4.6444	2.757	5.1799	5.0734
PF3D7_1202300.mrna1_1	PF3D7_1202300.mrna1_1;2205	2205	5.5005	5.0942	4.6673	4.3248	3.696	5.0259	4.5957	3.2001	4.0063	5.1001	4.5478	4.6707	4.7032	4.2994	4.292	4.2373	5.2137	4.3674	4.0824	5.897	5.5859	4.4666	3.9891	5.701	3.9021	2.8094	3.3349	4.1268	6.0204	4.9625	4.8006	4.1342	5.5934	4.0968	4.3957	3.8934	5.947	5.8736	4.4575	4.406	3.8718	3.8012	4.2149	4.8369	3.1522	3.852	5.6648	4.7538	4.2861	3.3477	5.2453	4.5699	3.0479	4.8151	4.568	4.6814	4.7398	6.5083	5.1707	3.7442	5.8022	5.6381	4.275	5.2487	6.1418	4.5644	3.6893	5.5726	3.7991	4.8384	4.943	5.0648	6.4914	3.5826	4.1027	4.9472	5.2418	3.7463	4.9796	5.6029	1.6369	3.4777	3.3771	4.7766
PF3D7_1202300.mrna1_1	PF3D7_1202300.mrna1_1;2206	2206	5.3183	5.6346	4.9905	4.6519	3.225	4.594	4.8831	3.8217	4.2242	4.3632	3.4263	3.5521	5.0514	3.3406	5.155	4.9873	4.4712	3.0054	5.3519	3.4114	6.1914	3.8298	4.6259	6.1667	4.2972	4.4094	4.7835	5.0144	4.7142	5.5907	3.8186	3.5211	5.8339	4.963	4.4679	1.9672	7.7058	5.8696	5.4653	5.0862	5.269	4.4867	4.347	5.1639	3.7666	4.7442	4.6218	4.4039	3.8992	4.4496	5.1522	4.582	1.4906	3.433	5.6789	3.853	4.9598	7.1277	5.3583	5.238	4.6758	4.8812	5.4019	4.8953	4.7897	4.2979	3.9955	5.189	3.7687	5.8497	4.2817	5.3237	7.0126	5.4482	5.1989	4.5097	5.3341	4.757	5.4074	4.5435	4.2426	2.9392	4.9155	4.1334
PF3D7_1202300.mrna1_1	PF3D7_1202300.mrna1_1;2207	2207	5.2292	5.7082	5.3505	5.5738	2.669	4.5373	4.6404	4.5072	1.6599	6.3644	4.314	4.0849	4.8841	2.9653	6.6968	5.1735	4.4496	2.903	3.7581	4.1235	5.2559	4.6639	4.7377	4.5904	4.9122	4.2585	4.5558	4.2728	5.0219	4.859	6.0732	3.1875	5.2257	5.191	3.406	3.8934	4.8232	3.0548	5.1396	4.2441	4.1334	4.5267	5.2798	4.017	5.1256	3.9864	3.2449	4.6843	4.6053	4.4581	4.3212	5.3027	2.6736	5.4019	3.7463	3.6124	4.0179	5.2327	4.9059	4.1309	4.4429	4.9777	5.467	3.9203	5.4479	5.3176	4.7682	5.2036	4.649	4.1819	4.3082	4.9968	5.0798	5.2724	5.6279	5.5056	5.6465	4.6576	5.6554	5.3816	4.0781	0.8156	5.846	5.1169
PF3D7_1202600.mrna1_1	PF3D7_1202600.mrna1_1;1965	1965	9.0623	7.4346	7.1197	6.667	5.8204	7.0094	6.2116	4.9932	4.9718	9.5101	6.9017	9.9109	5.0518	5.3785	7.4345	6.9228	8.7709	7.572	6.3689	11.158	8.5404	5.8035	5.6346	13.3145	7.5591	5.843	9.1407	6.4211	11.6798	8.3046	8.6535	3.7257	14.3376	7.6563	6.7471	8.7713	11.9019	6.3927	6.4981	7.8704	9.4997	6.9526	6.2576	8.1544	8.5684	8.4328	5.5138	7.1784	6.4885	8.6462	7.4285	12.6582	6.5102	9.8516	7.3769	5.5232	4.7219	8.4317	6.43	6.6609	5.0738	7.9107	8.1665	7.2796	8.3458	7.5213	6.1361	7.3951	6.5378	9.3829	7.0634	6.8987	10.1908	8.6527	6.5767	7.8576	8.7246	8.7239	8.1477	9.8261	8.7042	7.3981	8.5443	6.7921
PF3D7_1202600.mrna1_1	PF3D7_1202600.mrna1_1;1966	1966	9.0238	8.2374	6.6143	10.2257	5.1554	6.0766	6.8204	5.4825	5.157	9.2352	6.3586	9.6047	10.0824	5.4535	6.1661	7.7986	10.1068	7.9714	6.328	10.9771	8.5046	7.0161	5.3445	13.3214	6.2778	5.1131	8.2969	6.3889	12.2332	6.9544	7.9874	5.3345	13.3728	6.3842	6.2534	8.814	14.1816	4.9837	6.7184	7.5067	6.7385	7.3403	6.7893	7.9174	8.1429	8.3485	6.5166	6.6115	7.2139	8.0572	6.616	12.9147	5.8958	8.951	6.9748	5.9274	5.093	9.0292	5.9098	6.2426	5.2411	7.7785	7.019	6.907	9.1276	6.5261	6.6618	7.4085	6.106	9.1124	7.2498	6.6088	9.8267	7.1233	7.1685	7.7943	8.8254	7.574	7.6835	10.2434	7.134	7.3067	8.4219	6.9195
PF3D7_1202600.mrna1_1	PF3D7_1202600.mrna1_1;1967	1967	9.6722	9.7894	7.9746	7.3516	4.9528	5.9709	6.0159	5.2898	6.1884	9.5554	7.1569	9.2686	6.1272	6.7327	6.4298	6.2998	8.753	7.001	5.4588	10.8644	8.0382	5.4584	5.7323	12.946	6.4786	6.5006	8.1951	5.4722	11.359	6.9642	8.2993	5.1048	14.2518	7.1256	6.5218	7.5371	12.5314	6.3768	8.3096	9.4408	9.4586	7.0045	7.5506	8.2113	8.3346	8.4306	6.0596	8.7558	7.0003	8.0769	7.0409	11.89	6.6945	9.0301	7.5777	6.4596	4.6848	8.6439	6.2079	9.1841	5.9333	7.5271	7.821	7.419	8.7319	9.3214	5.8192	7.1688	6.3507	9.0277	7.8374	6.3763	9.9286	7.616	8.5202	7.3012	8.6466	7.9183	7.9819	9.6424	9.2771	6.7259	8.5451	8.0455
PF3D7_1202600.mrna1_1	PF3D7_1202600.mrna1_1;1968	1968	9.1883	8.9523	6.5269	6.0689	5.3625	6.3094	4.9588	5.3684	5.557	9.5806	6.0054	10.5516	4.9809	5.9841	6.2583	6.2874	7.5171	6.8509	4.8465	9.3971	7.1517	5.2192	5.5014	13.0885	4.5342	5.3771	7.4793	5.8863	10.4133	7.203	8.2883	4.384	14.3543	6.591	5.9718	7.6773	12.018	5.1811	6.8651	9.3319	6.2547	5.9107	6.3565	6.7768	8.5766	8.9624	5.6843	6.1613	5.5195	7.2905	7.0291	11.3145	6.5075	9.0875	6.7886	5.4722	4.8773	8.479	5.6843	6.2359	5.31	7.6132	7.5159	7.229	8.9942	6.9691	6.233	7.1768	6.6467	9.3067	7.2385	6.1926	10.2412	6.999	7.2386	7.6826	8.7696	8.2771	7.6877	9.9269	6.8768	7.2667	8.5596	7.1673
PF3D7_1202600.mrna1_1	PF3D7_1202600.mrna1_1;1969	1969	9.2048	11.4727	8.3179	6.4219	6.7608	6.8903	6.7134	5.7869	5.9782	9.4472	6.4504	9.0914	7.0526	7.6511	6.4783	6.8197	6.7421	6.3821	4.9787	8.8049	8.8924	6.2003	7.1817	12.9757	6.9064	5.4728	8.4465	7.1519	9.3469	8.2458	7.139	6.2598	13.638	7.6775	5.0678	8.3059	12.4153	5.7404	7.4756	11.4689	10.5161	7.6492000000000004	5.8035	7.7743	8.6525	8.8256	6.544	7.2733	6.6247	8.6238	7.2149	9.6806	6.3579	8.6255	7.1743	6.8021	5.2687	9.4035	6.2743	5.4786	5.7369	6.4423	7.5509	5.8575	6.7643	6.9349	5.0317	7.0197	7.5027	8.2145	8.1692	6.4515	10.6678	7.0074	7.486	7.5692	7.9319	8.0808	6.5113	8.5904	7.6333	5.1771	6.9365	7.153
PF3D7_1202600.mrna1_1	PF3D7_1202600.mrna1_1;1970	1970	8.3929	10.7121	6.7199	10.1132	5.8706	6.045	6.7216	4.5229	5.3219	8.9348	5.7793	8.2874	10.2797	5.2847	5.8525	6.5934	5.7101	6.0648	6.4423	8.7898	10.7478	7.7059	5.5865	12.8546	5.8773	5.1235	8.5741	6.3074	9.519	11.3968	7.9067	5.8733	14.4204	5.6159	5.9091	8.857	12.6665	5.4581	7.2042	11.0651	7.1797	8.2577	6.1687	7.1471	8.0343	8.0266	6.5111	7.5584	2.3045	7.6113	6.3551	11.7218	6.0561	8.3919	5.925	6.5356	5.9453	8.1804	5.5999	6.6852	5.7415	7.4535	6.6131	6.5401	7.1214	6.1912	5.8445	6.53	7.7426	8.6844	7.1212	5.8637	9.7204	6.7136	6.7147	7.1912	7.6344	8.2559	6.8461	7.3928	6.8326	4.8629	7.7454	8.4287
PF3D7_1202600.mrna1_1	PF3D7_1202600.mrna1_1;1971	1971	8.2158	11.5253	7.7598	5.8032	6.2176	6.4026	5.9595	5.0993	5.5404	8.7947	6.6027	7.8063	5.5245	6.8591	6.0334	5.774	5.5589	4.7819	5.1534	9.4811	10.3169	5.7756	4.4568	11.7748	5.4715	3.1043	6.7063	5.9081	9.5809	9.6777	6.503	6.6035	13.4499	5.5795	4.7415	6.877	10.2551	6.7434	8.0766	11.2899	8.7788	6.0775	5.3764	6.7206	6.4433	7.5246	6.4376	7.6295	5.3761	6.5554	5.7522	9.8975	4.7317	8.3571	6.6314	5.9718	5.645	9.784	5.3674	9.459	6.2593	5.1997	6.6045	6.0157	6.7169	7.2874	4.7751	6.7731	7.3193	8.7716	6.6892	6.4458	10.5983	5.466	8.8616	6.77	7.6106	6.7777	6.6495	6.6499	7.6297	4.1651	6.4253	6.4346
PF3D7_1202600.mrna1_1	PF3D7_1202600.mrna1_1;1972	1972	8.0877	11.2748	6.0764	5.9591	6.224	5.6803	5.9352	2.8197	4.6696	8.5436	6.6078	9.2105	5.9246	6.7056	6.3123	6.1719	5.9519	5.5308	5.7098	8.4392	10.0016	5.9103	5.8535	12.4393	5.9688	2.9146	7.8988	5.7153	10.4425	10.8374	5.9584	6.0314	14.0371	6.3735	5.0841	7.4833	11.0182	5.8637	6.7649	11.0687	5.5242000000000004	5.93	5.9521	5.7233	6.272	6.7068	5.6862	6.9472	7.7574	5.7159	5.7186	9.9711	4.9481	7.7594	6.6334	5.9057	6.507	9.6229	5.7233	8.8379	6.2703	6.3709	5.8777	5.4896	6.9796	5.6885	5.306	5.9338	7.0783	9.0311	7.4475	5.4621	10.0113	5.8958	7.468	5.7952	7.2213	6.8902	6.5228	7.5114	6.2317	5.3775	6.1851	7.0942
PF3D7_1202600.mrna1_1	PF3D7_1202600.mrna1_1;1973	1973	8.0144	10.619	6.6296	5.9741	6.08	6.2713	5.6952	5.6073	5.3834	7.9224	7.0636	6.5308	5.9734	6.042	6.059	6.2188	4.8914	6.0186	4.354	9.4132	10.2204	5.7811	7.173	11.8643	7.5646	5.5438	8.4776	6.4507	9.5778	10.2162	5.8512	6.6213	13.699	7.9777	5.3896	8.8601	11.2525	5.7824	6.9963	10.7404	8.9861	6.7574	9.6702	5.2559	6.483	6.4187	5.8515	6.4283	8.06	6.4893	5.9103	13.1613	6.0843	6.8806	5.6741	4.9635	5.3875	9.1734000000000009	5.9563	8.9517	5.9364	6.769	5.5543	6.6436	6.1187	5.4861	5.5075	5.6398	7.0234	8.0568	7.0688	6.5176	10.2638	5.4029	8.2908	6.189	7.3171	7.06	7.1809	7.3004	5.4902	4.6559	6.6242	7.1293
PF3D7_1202600.mrna1_1	PF3D7_1202600.mrna1_1;1974	1974	7.8039	10.0236	6.7195	5.8535	6.0644	5.5333	5.4957	5.3754	4.7328	7.0593	6.6166	5.7766	5.2353	5.5717	5.7404	6.2294	6.2102	5.5674	6.2694	8.5645	9.4336	4.3618	6.3181	11.8561	7.2501	4.3031	6.1043	5.0858	8.9048	10.2809	5.8215	5.3291	14.2466	8.4541	4.7301	8.2046	11.0926	6.0155	7.0721	10.6082	6.9614	8.4927	7.5047	6.2124	5.998	5.6156	5.9317	6.9692	8.0645	7.47	5.6591	12.9214	6.1999	6.9893	5.3971	5.0246	5.5444	8.234	7.1181	8.5257	6.7991	5.8402	5.7869	5.9117	5.8197	5.5683	5.2946	5.4333	7.6102	5.9423	7.6067	6.0828	9.6801	6.0103	8.66	6.6556	6.984	6.2865	6.9101	6.1591	5.5601	4.6171	6.3951	8.5457
PF3D7_1202600.mrna1_1	PF3D7_1202600.mrna1_1;1975	1975	9.0633	11.8876	6.2632	7.299	5.3498	7.709	5.8972	5.5188	6.5376	9.357	7.0413	6.8742	6.9588	5.805	7.0679	5.0184	6.5726	7.583	5.0032	10.0252	11.379	4.8298	5.4584	12.4151	8.7335	8.8447	9.191	5.8402	10.0394	11.8754	6.6174	5.7296	14.3638	10.2582	9.1739	9.4584	7.4842	6.0239	6.1422	11.3684	8.437	7.3226	10.2269	8.3324	9.2948	8.4225	5.8647	5.5106	8.0131	7.9364	6.9415	14.2537	4.9937	7.0972	6.6978	6.2521	5.9834	8.024	6.0032	10.2811	6.6824	7.1928	6.8603	7.2115	6.8215	5.8128	5.4835	6.3452	7.661	8.616	6.7096	6.0762	9.1828	6.6427	9.5371	6.2536	7.5225	7.1991	7.1738	7.5623	6.5228	5.7323	7.7579	7.9059
PF3D7_1202600.mrna1_1	PF3D7_1202600.mrna1_1;1976	1976	11.5091	12.4011	5.9136	6.3985	4.712	4.5625	5.877	4.6513	6.0221	10.6149	6.3418	6.7901	6.5373	5.4548	5.2817	5.5889	5.8495	8.0266	4.2024	9.949	10.7891	7.2299	5.2913	11.0462	8.3389	5.3114	8.9764	5.3937	9.7888	11.5346	6.0966	4.2219	13.8617	8.9769	4.9141	8.8895	5.4036	4.7908	5.3992000000000004	11.5674	5.7241	6.359	9.6445	5.8053	11.4752	7.1324	5.691	5.1497	8.2911	7.1602	5.8495	14.3361	5.7729	7.6012	6.0461	5.4022	5.8217	7.486	6.7596	9.7118	6.7361	6.7773	6.2215	6.1699	6.8178	5.3085	5.8158	6.021	7.2711	7.5557	6.2638	5.7279	8.3084	6.0652	9.0259	5.8174	7.4248	7.0093	7.029	7.7185	5.3597	4.8629	6.9398	6.9887
PF3D7_1202600.mrna1_1	PF3D7_1202600.mrna1_1;1977	1977	8.1281	11.5705	4.8963	4.6943	5.5475	6.5566	5.7407	4.9823	4.4718	8.7068	5.8704	4.7306	6.1771	5.288	5.4222	4.6328	6.1629	6.8894	4.6118	8.8604	10.5689	4.8929	4.7306	8.3743	7.8405	3.9672	6.9776	5.4588	9.2651	11.0234	6.195	3.9155	13.1835	8.8058	4.9307	7.5446	5.5889	5.8679	5.4175	10.0142	7.8771	6.2255	9.4115	5.7764	8.4152	6.5893	6.2413	5.254	7.4466	6.3952	5.9885	14.4927	4.7623	6.7896	5.3445	4.9016	5.879	6.2336	6.3236	10.403	5.7417	6.9463	6.6423	6.3728	6.1827	4.855	5.5895	6.1369	6.6669	6.923	6.1873	4.6276	7.1887	5.1675	9.5836	6.5421	7.2166	6.5895	6.7262	6.6266	5.1875	5.281	7.0876	6.8966
PF3D7_1202600.mrna1_1	PF3D7_1202600.mrna1_1;1978	1978	12.9127	10.6549	5.6845	5.8347	5.8652	5.3241	5.8296	5.0237	5.348	12.6184	6.0819	6.5177	6.2917	4.841	4.9307	5.3802	5.5644	6.1799	4.0295	7.7219	9.9703	5.0695	5.5928	7.7464	6.2555	4.3082	6.1491	5.5814	8.1617	10.5479	5.7018	5.7063	12.1807	6.6397	5.0237	6.8593	5.9057	4.7856	5.8726	9.3901	5.1408	5.6282	8.7876	4.9369	11.4029	5.7315	6.07	5.8975	7.807	4.9481	5.3579	14.2069	5.3957	6.4614	4.917	4.8379	5.6226	5.0184	5.9621	9.2876	6.7454	6.6389	5.9481	6.3416	5.934	6.0433	5.2694	5.5182	7.1017	7.0726	6.2776	5.354	6.6549	4.5795	8.3219	6.013	6.7122	6.1473	6.1839	6.1396	5.0237	5.0303	5.4637	7.1385
PF3D7_1203300.mrna1_1	PF3D7_1203300.mrna1_1;50	50	5.7751	5.3381	4.7719	4.1739	2.1922	5.6966	5.0518	3.9598	3.4263	5.4728	3.6241	3.5122	3.6565	2.1827	5.3512	5.0579	5.3635	5.6582	4.4957	4.4343	5.4656	4.1914	4.8718	3.9598	5.9345	4.6502	5.1799	4.6633	5.6648	6.1707	5.7581	3.4621	5.6097	5.7975	5.4496	5.2954	3.8758	3.7613	5.8704	3.669	5.2687	3.4489	4.844	4.3082	4.9676	3.6599	5.3579	3.9364	4.8032	4.3241	4.8525	4.4107	3.2388	6.2188	5.4476	4.7793	3.8237	7.9599	5.6565	4.887	5.0108	6.2168	5.6642	5.4111	6.4679	5.2403	3.6427	5.1227	5.3161	4.9331	3.0233	5.0849	5.2832	5.5267	4.2133	5.0023	6.4632	3.8104	5.8061	7.1848	3.306	2.6346	5.9388	6.0272
PF3D7_1203300.mrna1_1	PF3D7_1203300.mrna1_1;51	51	6.3058	4.4383	4.9946	5.2555	2.6826	5.6619	5.4084	4.2242	3.2987	4.1514	4.8718	3.0409	5.4353	0.856	6.6272	4.5892	5.3416	4.9612	4.8797	3.8001	5.0875	4.4449	3.7782	5.4874	7.1757	4.627	4.4893	4.9579	5.3291	7.6358	5.6755	4.2563	5.4764	7.6172	5.3374	3.546	3.5008	4.8728	4.7479	5.306	4.7517	4.4725	4.7975	4.8207	3.4673	2.9635	5.1214	5.0418	4.8919	4.3806	4.0027	4.7159	2.0976	4.0917	5.0023	4.9896	5.0018	5.6041	4.9054	3.1763	5.2593	6.8554	5.5283	4.855	7.1776	4.1627	4.4951	4.9079	3.6668	3.4738	4.6323	4.0807	4.6932	4.7845	5.7589	5.8926	6.5497	4.8006	5.62	7.508	4.5686	3.5874	4.5361	4.1152
PF3D7_1203300.mrna1_1	PF3D7_1203300.mrna1_1;52	52	4.963	5.4565	4.5385	4.406	3.1522	6.3574	4.8861	4.278	3.0197	5.3441	3.7312	4.266	4.3505	0.774	7.9049	4.5008	5.3834	5.0742	2	5.5413	6.5231	3.8826	4.7181	5.432	8.8228	6.5272	4.853	4.6571	6.6489	7.1256	5.0734	2.6736	5.5931	9.2162	6.3341	4.7219	3.9126	4.1643	4.3806	4.9991	4.1285	4.942	4.3792	3.7181	3.9288	4.7666	4.7666	4.9896	4.3875	4.4535	5.2928	4.8278	3.3937	5.2426	5.6035	4.8027	4.6999	3.8836	6.1064	5.8892	3.9241	7.4567	6.1971	4.3785	7.8066	5.5677	4.1914	4.4053	5.0626	5.5632	4.4976	4.4148	4.5607	5.1615	5.6159	3.847	6.4189	4.8723	5.1404	8.6457	5.3298	4.8836	4.5987	5.4989
PF3D7_1203300.mrna1_1	PF3D7_1203300.mrna1_1;53	53	6.2026	5.7455	4.3834	4.6241	0.5656	6.573	4.6047	1.3334	2.3646	5.9937	4.0161	4.7137	4.9722	4.153	6.6443	4.5874	5.8505	5.532	3.0161	5.7071	5.3262	5.295	4.1119	6.3563	8.648	7.5723	5.0579	5.1285	6.1348	6.4468	5.9423	1.9373	6.7789	10.7769	7.2279	3.6064	6.3181	2.4087	4.3639	5.5478	4.8243	3.9891	5.5705	3.8914	6.0635	5.7323	3.9644	5.6097	5.1799	6.4927	5.4621	4.6837	4.0815	4.8743	6.3961	6.4709	5.5179	6.7832	6.0184	5.1843	5.625	7.9673	6.867	5.306	8.0364	5.8689	5.8447	4.2854	6.6886	6.5674	5.0233	4.0917	6.3928	5.5765	5.6121	5.0426	7.9692	5.2924	6.049	9.3249	5.4416	6.3595	5.3129	6.2348
PF3D7_1203300.mrna1_1	PF3D7_1203300.mrna1_1;54	54	5.5635	6.3586	4.6949	7.1683	4.4456	6.4343	5.2566	5.4403	3.272	4.4053	3.6781	1.0909	6.9681	4.5429	6.8705	4.2645	5.3406	4.1859	4.5084	5.846	7.1992	4.3813	4.7452	6.6552	9.2813	8.0636	5.233	5.1227	7.5404	7.9246	5.3572	3.6439	6.4148	10.3129	6.7802	5.0219	3.9345	4.4529	5.0934	4.0444	2.0461	4.3455	4.7485	5.1056	3.8146	5.1871	4.4822	3.5423	4.3957	5.7493	6.1208	4.3764	3.6622	5.7503	6.0407	6.7895	5.3764	4.742	6.1033	4.1432	5.098	8.5843	5.9819	5.2215	6.8446	5.5401	4.84	5.5283	6.1743	4.7549	5.5192	3.9155	5.7112	6.0152	5.2675	4.991	7.9736	5.8985	5.4519	7.6909	3.9059	5.246	5.6323	6.2098
PF3D7_1203300.mrna1_1	PF3D7_1203300.mrna1_1;55	55	5.7344	4.9074	4.7409	7.211	4.1473	7.0906	5.3844	4.9722	4.278	6.0213	3.9298	3.3045	7.6318	3.4803	7.2388	5.1651	5.1001	6.1775	4.1416	6.5561	7.4437	0.5361	4.8104	6.805	12.7128	8.4211	6.3441	4.9486	6.9438	7.8161	5.6968	3.0925	6.4777	13.0762	7.7051	4.7393	5.578	3.8748	5.0361	4.0383	3.4303	4.0875	5.3277	4.5868	5.0708	4.9973	4.3632	4.5008	4.9336	6.1096	4.852	5.2498	1.7824	6.2878	6.2852	6.739	4.3262	6.0188	6.6653	3.9635	4.9914	9.0042	6.7193	3.8738	5.9352	5.3568	5.5292	9.3547	6.8061	5.5592	5.1449	4.8339	5.7479	6.2813	5.2334	5.0631	8.884	6.0982	6.0531	7.204	5.3947	5.9373	9.5967	5.9322
PF3D7_1203300.mrna1_1	PF3D7_1203300.mrna1_1;56	56	5.5062	5.6061	4.0303	6.6834	3.8943	7.7825	4.6571	3.8972	3.9709	4.6363	5.0268	4.6831	6.3205	4.0566	6.9412	5.2172	6.2032	4.6673	5.2095	6.4603	7.1343	2.3813	5.5308	6.4346	9.5854	7.8199	4.995	5.1276	5.8612	6.9865	5.6082	3.3533	6.7014	10.1327	7.1769	4.917	4.5777	4.9928	4.7241	4.845	3.8135	4.6571	6.682	8.2319	5.5144	4.6977	5.0184	4.6346	4.1859	6.1601	5.0023	5.0197	2.8298	4.9882	5.5777	5.4016	4.5242000000000004	5.9035	6.1301	6.2428	4.5404	8.307	5.6876	4.8495	6.482	4.09	4.7808	6.919	6.3311	5.7296	5.6738	4.2525	6.3894	6.042	6.5392	5.1073	8.4132	5.1739	5.9439	7.2362	4.9006	6.0607	7.5521	5.6291
PF3D7_1203300.mrna1_1	PF3D7_1203300.mrna1_1;57	57	6.0966	4.9551	4.4033	6.7443	1.7824	6.7192	4.8263	3.121	3.2095	5.3526	4.1875	3.5348	6.1711	1.8359	6.4371	5.0687	5.0811	6.1585	3.1619	6.2549	7.7367	4.4456	4.4222	6.6278	9.6133	7.1985	5.5027	4.8012	6.0255	7.2439	4.7115	4.5619	6.1835	9.9046	6.327	4.2288	4.7908	4.6724	4.6662	4.1659	4.3169	5.5084	4.4182	4.916	3.6147	2.8339	4.3298	5.0023	4.5059	5.3023	4.5662	4.0626	4.6921	5.0219	5.4212	5.8878	4.047	6.5596	5.1432	4.5868	4.4575	7.849	5.6929	4.7944	6.5986	4.8359	5.0622	6.4356	5.7732	4.9932	4.7777	5.2415	6.4938	5.2005	5.0308	5.3183	8.6632	4.8963	5.6724	7.0875	4.1755	4.8094	5.8455	6.0879
PF3D7_1203300.mrna1_1	PF3D7_1203300.mrna1_1;58	58	5.9392	6.7286	5.0076	6.4774	4.1946	6.9866	6.3503	4.6736	3.025	5.0721	5.1739	3.8777	5.7485	3.9718	5.3509	6.9689	5.1977	6.7188	5.0179	5.8948	8.1507	2.5336	4.0224	6.1375	9.0372	9.3118	5.5644	4.6206	6.8138	7.7347	5.1185	4.2211	6.2159	9.3094	7.6969	3.6159	4.0661	4.7949	3.9928	5.4356	4.5497	5.0121	5.266	4.504	4.5928	5.0317	4.6177	5.0422	4.4343	5.9588	4.957	5.2254	6.0343	5.4336	6.0413	5.2032	3.6473	6.2232	5.4456	3.8748	4.8929	8.7212	3.729	5.2502	5.8395	5.3583	6.0272	6.9812	5.9903	4.8831	4.7131	4.4195	6.5929	5.4777	4.9809	5.0009	8.9779	5.2434	5.0811	6.005	4.3045	5.3427	6.2106	5.8582
PF3D7_1203300.mrna1_1	PF3D7_1203300.mrna1_1;59	59	6.0135	7.2728	5.1679	5.5065	3.8826	7.0333	5.1977	5.0321	4.4718	6.4373	3.1359	4.7104	5.9665	1.2265	4.9054	5.2411	4.6381	3.9873	4.0321	7.6045	12.4586	4.5329	5.3448	5.6758	7.8122	9.9214	4.0976	4.5217	8.2376	10.9672	4.5478	2.3448	5.3903	8.5604	8.8897	5.2311	3.0391	5.0832	5.9453	5.1387	4.7724	3.3001	2.4957	4.0687	3.1747	5.3009	4.3526	5.3501	4.4005	3.0496	5.1591	4.337	3.8924	4.9846	4.3277	4.682	5.3107	5.4986	4.9444	4.6427	5.251	8.3617	5.7366	4.7366	5.8946	4.193	5.4067	6.3404	6.6636	5.4845	3.7192	5.1615	6.0383	4.986	4.5122	4.9406	8.7975	5.0942	5.0712	5.6707	4.228	5.7732	6.8156	6.0435
PF3D7_1203300.mrna1_1	PF3D7_1203300.mrna1_1;60	60	5.599	6.4315	5.0112	6.3049	5.1635	6.3656	4.3806	4.6305	4.9882	5.5472	3.2048	2.6938	5.3455	4.0461	4.8992000000000004	5.0592	5.1131	5.0896	4.4107	7.0023	14.9667	3.8856	2.8258	4.7115	6.489	10.7412	5.8437	2.6531	7.6609	14.626	5.0849	3.1843	6.0685	6.6165	8.9702	5.0435	4.3771	3.9126	13.3294	5.6929	3.7897	4.0875	4.8807	4.7661	3.8339	4.2593	4.5625	12.3178	4.464	4.9322	4.8807	5.4039	3.9681	4.6656	5.3012	4.9402	3.433	5.3813	5.7858	1.5361	5.047	6.134	5.2407	5.2585	4.8364	4.9312	3.3219	5.6389	6.9409	6.115	5.6165	4.5904	5.3677	4.9326	4.9551	4.6346	7.533	4.8634	5.55	4.813	3.3089	4.0036	4.0959	6.6476
PF3D7_1203300.mrna1_1	PF3D7_1203300.mrna1_1;61	61	5.6991	5.5747	4.2055	6.8075	4.0179	5.1623	5.3778	2.6938	0.3103	4.9284	4.2196	4.5323	6.3273	4.7949	4.406	5.3526	4.9463	4.2449	3.839	4.3096	7.7332	5.1783	4.9006	2.2357	5.1518	4.3723	4.7975	4.3799	4.9709	5.7328	5.3944	2.9505	5.0219	4.5747	4.5509	5.0635	4.9686	4.6317	4.4931	4.4854	4.1546	4.4594	2.4594	4.2219	4.5644	4.8836	4.6656	5.3067	4.7613	3.7666	4.696	5.2675	4.588	5.803	6.0336	4.2972	5.0334	4.4561	4.9495	4.3125	3.8924	4.8063	8.1753	5.4925	4.9179	5.4296	4.5601	5.3423	5.2063	4.915	2.4542	3.861	3.7772	5.0505	4.7782	4.8395	7.0399	7.679	6.6621	5.0755	5.5304	3.1603	5.5135	4.9584
PF3D7_1203300.mrna1_1	PF3D7_1203300.mrna1_1;62	62	5.8826	5.079	4.3576	7.3659	4.4822	7.2512	4.9059	3.8679	3.3896	5.8706	4.8924	3.7538	6.6669	3.257	7.221	4.228	5.3572	3.4738	4.6369	4.8629	5.3516	4.5503	4.4983	4.1194	4.2434	4.4296	4.9122	5.2906	4.263	5.5033	6.1542	3.8166	5.5242000000000004	4.4101	4.4692	4.9519	4.3399	4.3067	5.23	3.7655	5.0387	5.8099	5.0018	4.1367	4.6966	4.225	4.2063	5.263	5.2709	3.4893	5.275	5.3681	3.98	5.861	4.5963	4.5868	4.5192	7.83	5.9253	5.142	5.4692	6.4954	4.9946	4.8339	3.9782	5.4005	5.288	4.8565	5.3916	4.2472	2.4356	4.6707	7.8097	4.8445	4.7845	4.8851	6.2677	5.6565	5.0466	5.0557	5.1739	4.784	3.1094	5.4406
PF3D7_1203300.mrna1_1	PF3D7_1203300.mrna1_1;63	63	5.9825	5.9258	4.691	6.0566	0.5558	6.4241	5.4995	4.1069	3.1342	6.2273	2.7908	4.5204	5.2765	4.4383	6.2359	4.585	5.9957	2.4725	4.3391	3.7442	5.4938	3.7835	4.5801	4.7671	4.211	3.511	5.5245	4.5945	5.7639	5.7669	6.3027	4.0557	4.0391	5.0255	4.8748	3.1506	5.1546	4.7897	5.213	4.4128	3.796	7.4176	5.1148	5.1727	5.0527	5.2585	5.0609	4.6485	4.8125	4.6462	5.898	5.1252	2.5607	5.0193	4.8982	4.2847	4.6559	6.1218	5.8081	3.6702	5.6056	5.6982	5.1719	5.3964	4.857	5.4094	4.7192	4.4496	5.2491	5.9584	4.9355	5.2865	5.4575	4.7576	5.6559	4.5735	6.0402	4.8425	5.7184	4.6859	6.285	3.9681	5.2961	4.5242000000000004
PF3D7_1203300.mrna1_1	PF3D7_1203300.mrna1_1;64	64	6.4288	5.7241	5.6091	5.1639	3.797	6.2263	4.3161	4.3916	2.1077	6.1245	5.4702	4.0618	5.1322	2.1506	6.1785	5.3646	5.2184	3.8349	4.354	4.228	5.5795	4.588	5.8834	3.4155	5.6188	3.0461	4.2087	5.0224	5.4446	3.9709	5.6736	4.2472	5.5635	5.3431	4.6542	3.9873	4.1489	3.5595	5.8545	3.3909	4.5807	6.0648	4.054	4.2311	3.9828	4.0592	4.812	4.6775	4.8314	5.4306	5.3519	4.6915	3.5862	5.0535	4.8615	4.5304	3.5148	5.3107	4.5342	5.3255	5.4026	6.2298	5.6636	4.3971	4.1627	5.2483	4.9317	3.7782	4.1457	5.6636	5.1102	4.1334	5.3906	4.844	4.0934	5.6032	6.9598	4.8802	5.3764	5.14	4.1859	4.3477	5.634	5.7861
PF3D7_1203300.mrna1_1	PF3D7_1203300.mrna1_1;65	65	6.5878	5.7774	5.0695	5.2083	3.9955	6.7859	5.9595	3.9155	3.4005	5.8222	6.0898	3.6229	5.7225	3.0054	5.8721	5.5741	5.4195	4.9923	4.26	4.3611	4.6159	4.9547	5.5236	6.2481	5.3169	4.849	3.6288	4.8104	5.4479	4.6775	5.8547	5.0764	4.3512	6.5016	4.3334	4.2898	5.1969	3.8176	5.3111	4.2861	5.0605	6.1546	5.5401	4.3757	4.2608	5.4333	2.9598	4.9193	3.6218	3.5472	5.3688	5.3927	4.8644	4.7377	4.3957	4.585	4.6932	5.8099	5.4152	4.841	6.3771	5.6582	6.2067	4.8176	4.774	5.1843	4.7682	5.9345	4.2713	5.2219	3.2884	5.1123	5.1436	5.8102	6.1944	4.7766	6.7997	6.3757	5.5484	4.5392	4.079	3.2001	5.2396	6.7966
PF3D7_1203300.mrna1_1	PF3D7_1203300.mrna1_1;361	361	11.0301	8.8869	6.0117	9.1937	8.0806	7.7537	8.6161	9.5698	8.389	10.6933	8.1881	9.2713	9.425	8.6574	7.5947	8.1984	9.7677	10.7344	8.8845	9.0202	8.6424	7.4731	8.1536	12.378	8.104	5.2426	7.7789	9.3879	9.4681	8.3031	9.26	8.2327	12.428	8.8231	5.9533	8.8308	9.5749	8.157	9.3034	6.5388	8.1584	5.9112	8.1829	7.553	10.7964	7.8892	7.4705	9.3127	8.0064	9.9355	11.9357	7.9875	6.8434	7.7862	7.8347	8.5279	8.1559	8.0029	7.1797	7.8474	6.2449	8.7919	9.5541	10.1563	8.8372	7.0308	7.6017	10.0992	7.6123	7.9434	7.6825	7.6573	9.0905	6.8035	7.9007	6.3447	9.4645	7.366	10.1801	9.7185	7.3668	8.0636	10.3411	7.6244
PF3D7_1203300.mrna1_1	PF3D7_1203300.mrna1_1;362	362	10.2869	6.0297	5.3016	6.0481	1.9146	7.2564	8.8529	9.565	3.3147	9.9187	4.9505	8.9278	5.756	4.5046	7.3119	7.5241	10.0817	9.3759	5.1432	8.0026	7.8292	6.0631	7.1709	11.9306	6.233	3.5898	7.3402	6.4326	8.6124	7.2908	7.7034	6.552	11.5568	6.5718	5.2578	8.3078	8.6546	6.5182	5.4699	4.8455	7.3701	4.4515	6.6336	7.3651	9.7793	8.0286	6.3517	6.2352	4.2832	6.6901	9.3625	6.2172	5.0678	6.5529	7.1452	8.3726	6.7586	8.9752	6.6181	6.1301	5.3813	7.4257	8.2805	8.7393	6.5581	5.3865	5.9556	7.6594	6.6261	7.3708	7.9624	6.2102	9.5576	6.3547	7.0944	5.8696	8.2642	7.7312	8.6485	7.0919	5.3226	6.2399	8.163	6.2255
PF3D7_1203300.mrna1_1	PF3D7_1203300.mrna1_1;363	363	10.3492	8.3604	5.8602	7.9917	4.607	6.7665	8.9157	9.0634	2.8972	10.4899	4.888	7.2024	8.6058	3.9607	7.4082	7.9188	9.402	7.0102	5.4289	7.7289	7.8517	5.5625	5.6485	12.956	6.7163	5.1647	7.3892	6.2046	8.4369	7.8869	7.8772	5.6679	12.4931	7.1627	4.4983	8.4515	7.3343	7.2198	5.1276	6.771	7.6407	3.9873	5.4796	6.6894	10.3293	7.0279	6.8216	5.4702	3.8125	7.9259	7.9891	5.5182	5.272	6.3766	6.8335	8.0034	5.7222	7.2947	6.8902	5.2137	6.1416	6.9389	7.7373	6.5382	8.7854	6.456	5.6505	6.7112	6.751	7.0781	7.877	6.7068	8.4608	6.8424	7.1647	5.6845	7.9085	6.8879	7.3504	9.3243	6.6456	6.2172	6.8263	6.105
PF3D7_1203300.mrna1_1	PF3D7_1203300.mrna1_1;364	364	10.4811	6.0481	5.2114	7.2008	4.0453	6.6775	8.0449	8.238	3.1683	10.3097	5.8907	7.4963	7.3008	3.84	7.5859	7.5892	8.426	5.4259	5.1894	6.8915	6.7687	5.5201	5.8122	9.9164	7.4533	4.61	8.0309	6.1771	7.8193	7.0297	7.4298	4.9444	9.4583	7.5695	5.3951	8.0935	6.1291	5.823	5.3501	4.4316	6.5981	5.701	5.6218	5.5033	9.9167	5.4039	5.191	5.4009	5.0626	7.7608	6.6324	5.3395	5.7988	5.1522	6.3427	5.9658	6.4973	6.0235	6.876	5.3399	6.0468	6.7596	6.047	6.7076	8.7994	6.323	5.4519	6.2493	5.9928	5.5524	6.0016	6.7751	7.4157	6.9105	6.2819	5.3151	7.7795	6.2083	7.0338	9.6339	6.6996	6.1564	6.9923	6.5203
PF3D7_1203300.mrna1_1	PF3D7_1203300.mrna1_1;365	365	8.7585	5.857	5.9889	6.9558	4.7027	7.3006	7.5979	8.7512	5.4376	8.2932	8.0606	7.6284	6.3315	4.8445	7.4316	7.7411	8.7563	6.9928	7.2242	7.3296	9.2027	6.5712	6.8311	6.7119	7.0593	3.8053	8.1263	6.7443	7.3827	8.2	7.8384	5.3107	6.7045	6.9606	4.8032	6.2453	6.8222	8.4217	5.6323	5.375	4.8405	4.8565	5.6812	4.8156	8.3492	6.4133	7.4891	1.8032	4.263	7.6877	7.1957	5.5984	3.9973	5.8522	6.4856	6.7474	7.186	6.073	7.0664	7.0831	5.8948	7.2737	6.6545	6.3621	9.4043	6.0579	5.6247	7.556	5.1518	6.3821	6.9798	8.1018	6.2815	7.5882	6.6428	6.2553	7.5652	6.595	7.3171	9.7981	6.2748	5.4545	8.0955	5.5592
PF3D7_1203300.mrna1_1	PF3D7_1203300.mrna1_1;366	366	9.0604	6.7865	5.6798	6.5668	5.3306	7.9205	8.0747	9.0406	5.5738	8.7375	6.713	7.3542	6.7502	4.6433	8.0154	7.4697	9.3126	7.0104	6.0672	8.5648	9.107	5.6441	7.2335	9.4374	6.4408	4.5185	8.1204	7.2712	8.8985	8.9754	7.6303	6.8886	9.029	7.2705	5.4022	8.2194	6.5187	7.0313	6.4795	6.0437	6.3484	4.4627	6.6848	6.9736	9.4173	8.8304	6.7347	5.1218	4.7442	7.7945	8.7807	6.2865	5.8395	6.8495	9.2374	9.7239	6.2784	6.921	7.6532	5.9975	11.0134	8.2837	8.304	8.1135	7.5592	6.2178	6.5464	6.9865	6.7956	8.2756	9.2593	7.578	8.4451	8.2009	7.4481	11.1808	8.3635	7.0917	8.6635	8.8012	6.0637	5.3992000000000004	7.6328	6.031
PF3D7_1203300.mrna1_1	PF3D7_1203300.mrna1_1;367	367	9.2724	6.5587	7.231	6.8913	6.0944	8.3518	8.2184	9.2218	6.3248	8.4708	7.0726	6.7908	6.4375	6.4759	8.2836	7.5602	9.2144	6.643	6.9091	9.1029	6.9486	6.6138	5.8721	9.0417	7.1234	4.2972	6.4464	6.8644	9.2091	6.9742	7.2837	5.2472	8.9924	7.5524	5.4979	7.4846	6.0374	6.7004	6.2089	6.4547	5.6144	4.4087	6.4214	6.7463	8.9851	7.7862	6.9848	5.3999	5.9081	7.4069	7.6155	6.5049	7.7732	6.2804	7.7119	8.6479	6.4346	6.8376	6.8997	6.5738	6.4251	9.4874	7.6784	6.5388	7.712	6.3466	5.858	6.1971	6.6128	7.6518	7.6093	5.6741	7.178	7.6348	7.2145	7.066	9.4562	6.6968	7.1359	8.8437	6.4104	5.8851	7.1548	6.8549
PF3D7_1203300.mrna1_1	PF3D7_1203300.mrna1_1;368	368	8.8675	6.2752	7.9079	6.0431	4.6299	9.2406	9.3436	10.5096	4.0883	8.9567	6.4177	6.8032	6.4751	4.8058	9.3664	7.2281	10.9388	10.4512	6.1894	8.8138	7.2664	5.2334	6.1965	10.9925	7.473	7.6454	8.5285	5.7222	9.0974	8.0433	7.718	5.6999	10.8791	7.8666	6.7931	8.347	7.1981	7.065	6.3797	5.5549	6.7085	5.1739	5.477	6.9799	9.0085	9.4953	6.4947	5.8672	4.723	6.9488	8.3175	5.9177	8.5771	7.306	9.7376	10.1019	6.0819	10.3141	7.9102	7.7935	4.9059	8.4306	10.1073	7.8582	7.8854	7.2558	5.7871	8.8441	6.8349	9.2662	10.0002	6.6532	10.8704	8.4097	7.3269	5.3071	8.5449	9.348	8.0784	8.7141	6.4548	5.8866	9.2179	7.5353
PF3D7_1203300.mrna1_1	PF3D7_1203300.mrna1_1;369	369	8.9737	6.9723	6.4923	5.5376	4.9495	7.932	8.8038	8.1373	5.6769	9.1033	5.1473	6.6579	6.1723	3.2525	8.1362	8.6239	8.2141	7.0313	5.3409	7.1668	9.2499	4.1268	5.7629	11.5135	5.337	5.5308	7.6171	5.93	7.8323	9.2832	6.3505	5.5934	11.0634	6.1727	5.541	8.0154	7.8208	9.8962	5.7978	4.8455	6.4809	4.4931	4.511	5.5267	8.6909	6.4155	8.2659	3.5753	5.2873	7.1827	6.4293	5.5975	5.1346	6.4563	6.6219	6.9202	5.8377	7.5218	6.5402	6.1745	4.9584	6.769	8.0843	5.6536	7.1662	5.111	5.6531	6.2679	5.8875	6.7058	6.0689	6.5613	7.4671	6.9744	7.0461	5.9181	8.2898	8.1369	7.0606	8.2748	6.1231	4.5999	7.0338	5.2521
PF3D7_1203300.mrna1_1	PF3D7_1203300.mrna1_1;370	370	8.0121	5.6221	5.2468	5.2754	3.0479	6.4433	6.6817	6.2026	0	7.7411	4.3176	5.4236	5.8577	4.0054	6.9945	6.5786	6.513	4.5385	7.4551	6.6675	6.7931	5.5292	4.6129	9.3883	5.3306	5.0206	6.0241	6.8972	6.8534	6.9931	5.5226	2.854	9.0759	5.7957	5.04	6.0906	5.2884	4.7576	5.1206	5.0896	3.9964	3.9533	5.647	5.8357	7.053	4.1342	5.233	4.0418	3.3646	5.3078	4.9855	6.0858	3.8982	4.6899	5.3226	5.0166	6.0034	5.2323	5.0904	10.656	5.2491	6.4783	5.4947	5.1214	4.9977	5.1256	4.7371	5.0704	4.9537	5.7568	4.742	5.5116	6.2785	5.7584	10.1992	5.3345	6.7119	4.2593	6.2012	6.5869	5.2664	2.991	4.6381	4.7522
PF3D7_1203400.mrna1_1	PF3D7_1203400.mrna1_1;278	278	10.1083	7.8475	5.1727	6.62	6.5638	8.5471	8.7483	9.2873	7.4979	10.0681	5.4578	6.0361	4.7671	7.0304	7.4546	9.1764	9.8886	12.2645	5.4683	7.9691	10.6649	9.0144	6.0913	13.0082	6.1851	5.6221	12.7704	6.7804	7.779	10.5313	11.059	6.4109	14.194	7.201	6.2014	12.4438	7.0195	7.2765	6.5957	6.6541	5.2494	9.2105	7.0034	7.3597	9.9836	6.0783	5.4915	7.0257	4.5832	9.3444	6.0018	11.5676	7.2191	7.1043	6.8552	5.251	7.3405	11.1188	8.9129	6.3731	5.8841	9.3945	9.7068	6.7764	7.7373	6.8432	6.4157	10.0114	8.705	8.7012	6.5951	6.7886	11.7148	9.4609	7.327	5.0356	9.5041	9.0324	8.6048	9.0656	7.9116	7.0986	10.2349	7.7424
PF3D7_1203400.mrna1_1	PF3D7_1203400.mrna1_1;279	279	10.7814	8.4396	6.2919	6.7274	6.273	9.1644	8.377	9.9235	7.2704	11.0149	7.2965	7.0328	4.7279	9.2859	8.059	7.713	10.57	12.3018	5.6565	8.872	11.1784	9.2627	6.9852	12.9633	7.992	6.3828	13.1199	6.3593	9.2567	10.7494	11.6873	6.2378	14.5224	8.9169	5.855	12.7876	7.6603	7.5157	7.4002	7.8398	5.2265	7.9707	8.5145	8.1362	10.678	7.3141	6.8297	7.476	4.9122	9.399	7.1394	12.2074	7.2946	6.7578	8.3687	5.7082	8.0579	11.4973	9.9452	7.3626	6.3156	9.9937	10.2619	7.9677	8.3502	8.3507	6.456	9.6303	10.151	8.492	7.0421	8.401	12.5844	10.1705	7.5033	7.8218	10.6208	9.8827	8.985	9.4397	9.0473	7.8752	10.2419	10.649
PF3D7_1203400.mrna1_1	PF3D7_1203400.mrna1_1;280	280	10.7737	8.8434	6.776	6.6402	6.9333	8.3054	7.9268	9.3322	7.5729	10.7697	6.8037	7.1614	6.4104	9.4839	7.4709	6.8295	10.4932	11.2919	6.6786	8.7936	10.6276	9.1405	7.387	12.7815	7.6559	5.4128	13.0513	6.5068	8.4548	10.6817	10.8725	6.5683	14.372	8.8318	5.9446	12.7607	6.5304	8.131	6.5989	7.9544	6.9871	8.3942	7.5781	7.8749	10.126	7.6161	7.11	7.4067	5.5518	9.6587	7.6124	11.2584	6.8669	7.3429	8.2265	6.5768	7.0583	11.6472	9.935	8.3504	5.6215	9.3934	9.8826	7.6101	8.9864	7.2008	6.2664	9.2581	9.4723	8.3481	7.9948	8.1742	12.9523	10.2985	8.7112	7.6896	10.0245	8.658	8.9901	9.8308	7.9475	7.7592	10.1525	7.555
PF3D7_1203400.mrna1_1	PF3D7_1203400.mrna1_1;281	281	10.6689	8.9609	6.5388	6.5154	7.4321	8.4385	8.1556	8.7289	7.1404	10.8755	7.4416	6.9656	6.2305	9.318	7.7789	7.3479	10.3069	12.3982	5.6551	10.2774	10.1939	9.3093	7.6102	12.9045	8.5951	5.373	12.6789	7.2253	10.2706	10.1064	10.8787	7.2946	13.7121	9.6848	5.5942	13.0265	8.0208	7.8286	7.2868	8.4884	6.9249	8.8887	8.1933	8.293	10.4009	7.8004	7.3522	7.0662	4.0027	10.2357	8.5387	12.7039	7.5087	7.426	8.2892	7.3505	6.9467	11.7083	9.6576	7.2478	6.1914	9.7182	9.7771	8.7608	8.7023	7.5635	7.2203	9.5044	9.7582	8.2971	7.4148	7.6146	12.2269	9.8998	7.871	7.6375	10.6002	9.3684	9.3421	10.211	8.3046	8.043	10.2739	9.6564
PF3D7_1203400.mrna1_1	PF3D7_1203400.mrna1_1;282	282	10.9677	9.2502	6.7737	6.6703	9.3966	9.1991	8.4098	9.2411	9.3545	10.8261	9.5701	8.6658	6.1952	10.5995	7.9283	7.2837	10.2588	12.1379	6.054	10.2934	10.3338	10.0681	7.8952	12.7237	9.4638	5.8475	13.5203	7.113	10.0672	9.7899	11.3662	7.7367	14.0055	11.4712	6.4204	13.0385	9.4894	8.3903	7.6444	8.7835	8.3508	8.3437	8.8507	7.8787	10.1795	7.4361	8.1362	8.1189	5.6171	10.2575	11.131	12.8922	8.3218	7.3298	8.8249	7.1567	6.3407	11.7338	9.5923	8.1271	6.1264	9.4346	10.2702	9.123	9.1145	7.463	7.9477	9.43	9.3939	8.126	7.631	8.2791	12.5275	9.8332	7.8969	7.1879	9.9732	8.4294	9.673	9.8504	8.8697	8.5693	9.8133	7.3428
PF3D7_1203400.mrna1_1	PF3D7_1203400.mrna1_1;283	283	11.3645	10.075	7.1497	6.9625	8.1247	9.2559	8.9767	9.3479	8.5083	11.1011	9.9681	8.1199	6.6618	10.3186	8.0231	7.9031	10.9667	12.8315	5.3889	10.4918	11.3622	9.5455	8.1754	12.954	9.4064	5.7814	13.6124	6.7207	10.596	10.8016	11.7723	7.929	14.1591	11.0335	5.9198	13.039	8.5984	8.7663	8.3899	9.0081	7.4721	7.5807	9.1098	8.1237	10.5709	7.3394	7.8368	8.959	5.2694	10.5095	10.3437	12.3769	8.4258	7.9108	8.7014	6.9698	7.9587	12.699	9.9921	7.871	6.7581	9.8654	10.3349	9.4425	9.2641	8.2356	8.1536	10.2637	10.0759	8.857	7.7923	9.3715	13.6092	10.3372	8.2579	7.925	10.7865	8.999	10.4069	10.0889	8.6936	8.3501	10.4757	9.0265
PF3D7_1203400.mrna1_1	PF3D7_1203400.mrna1_1;284	284	11.336	10.4852	7.3243	6.1979	7.8736	9.3963	8.2973	10.0371	7.9432	11.5617	9.2861	7.6444	5.434	9.5865	8.4321	7.8457	10.8068	12.1255	6.709	10.4193	11.7622	9.5091	7.4929	13.1174	10.6902	5.8787	13.0459	7.3586	10.7857	10.6289	11.4671	7.1489	14.3291	10.7676	6.1062	12.8094	9.434	8.9944	8.749	9.5771	8.3542	8.2642	8.26	8.1745	10.3981	8.48	8.7469	8.7179	6.5376	9.6982	10.1165	12.9352	8.2498	7.2866	9.6076	6.5744	7.6891	12.635	9.8367	8.1207	6.6582	10.3235	10.1504	9.1451	8.8124	7.9194	7.4919	9.6921	11.2958	9.593	7.8976	8.5254	13.2019	10.1318	8.788	7.4733	10.6626	9.9597	9.8204	10.3326	8.6836	8.4088	10.1896	10.4217
PF3D7_1203400.mrna1_1	PF3D7_1203400.mrna1_1;285	285	11.1965	9.8116	7.3855	6.5278	8.0641	8.4173	9.0082	8.8902	6.8951	11.0574	10.0512	7.2179	5.4532	9.7525	7.5665	7.6172	10.2383	11.9888	6.9456	9.8449	10.6766	10.2859	7.5303	12.44	9.5965	4.5223	12.3211	6.902	10.044	9.9818	11.6569	7.483	13.7421	11.0649	4.6182	12.3894	8.1734000000000009	7.6104	8.8785	9.4573	7.5155	7.5287	8.1814	7.9392	9.8095	7.5521	8.2513	8.8512	5.4915	9.4957	9.448	11.9831	8.1454	6.9173	8.3843	6.8442	7.3445	12.5198	9.3103	7.8376	5.2361	9.3678	9.8785	8.105	8.9925	7.6984	7.007	9.5508	10.0952	8.6002	7.4333	8.1257	12.691	9.7735	8.0417	7.7254	10.4041	9.1279	8.5617	9.7693	7.7745	8.1504	9.8254	9.5049
PF3D7_1203400.mrna1_1	PF3D7_1203400.mrna1_1;286	286	10.5668	9.9424	6.7561	8.1167	7.7962	9.2148	7.4306	7.8868	6.4709	10.9423	10.7279	7.9862	6.6323	9.4428	8.2307	7.6487	9.2164	11.2052	6.7821	9.5515	10.402	9.1643	7.337	12.158	10.5624	5.1914	12.2441	6.9174	9.8321	9.4792	10.4389	6.8668	13.8745	11.8547	3.6462	12.3387	8.3038	8.1492	8.0195	9.4014	8.0289	5.9706	7.4894	7.5955	9.1956	7.6927	8.5321	8.1719	6.3834	8.8494	9.4406	12.2775	7.5626	6.1043	6.9986	6.388	6.0219	11.3424	8.5427	7.6345	6.2054	8.3667	9.6711	8.564	8.0902	7.7203	6.9273	9.7849	8.6521	8.5932	7.914	6.5853	11.7436	8.8734	7.8567	6.5064	9.7644	9.2697	8.1113	9.5137	7.9112	7.9043	9.9558	6.2487
PF3D7_1203400.mrna1_1	PF3D7_1203400.mrna1_1;287	287	10.3811	9.9339	6.6363	7.0589	8.2339	9.4046	5.9234	7.0417	5.8497	11.1186	7.3488	6.1289	5.3861	9.1298	8.2329	6.6836	7.7164	11.144	4.7527	9.7327	9.6833	8.4843	7.1639	11.8284	9.4361	5.2246	12.4346	4.7671	9.9222	9.2469	9.8755	6.2557	14.2467	10.3534	5.4165	11.8072	8.5041	7.746	8.1604	9.5835	8.1694	6.2968	6.2828	7.3667	9.049	6.6216	8.3694	7.8432	6.1162	7.5976	8.9245	9.823	6.8431	6.0354	7.4515	5.2114	6.2332	10.8323	7.1171	5.4423	4.6053	8.3881	9.9909	7.1669	7.8286	6.7655	6.027	9.85	8.3312	9.1368	7.6243	6.1272	11.4354	8.5465	6.3289	5.79	9.4365	9.2347	7.4614	8.6018	7.0673	7.0312	10.293	8.3663
PF3D7_1203400.mrna1_1	PF3D7_1203400.mrna1_1;511	511	12.1439	9.4093	7.691	7.9305	9.4875	9.1655	8.4463	9.5804	8.9417	11.9451	10.9575	9.2774	7.1341	10.3263	8.396	8.1176	10.168	13.2242	6.1719	10.0898	12.4387	9.6754	8.8359	12.8108	10.7713	5.5789	13.3535	7.1586	9.9593	11.6952	11.4931	7.5761	14.6651	11.0621	6.3789	12.4725	8.1072	8.7574	8.5235	8.9858	7.2268	7.4665	9.3262	8.1518	11.2924	7.3675	7.9237	9.1545	5.3041	10.4389	8.3075	11.8481	7.8905	8.1489	8.8216	6.7251	7.8378	13.5009	10.6405	10.0076	6.2856	10.6924	10.5208	8.1048	8.9769	7.933	7.2183	11.246	9.7454	9.1979	6.9679	9.8223	13.8649	11.1436	9.0495	6.8839	11.311	9.5106	9.1079	9.9741	8.9363	8.3654	11.5454	10.2566
PF3D7_1203400.mrna1_1	PF3D7_1203400.mrna1_1;512	512	11.9262	10.235	7.4656	7.384	8.9525	9.1299	8.9011	8.9649	9.1486	11.9168	11.0625	9.0038	7.0461	10.0552	8.0653	8.7594	10.2858	13.0941	5.8156	9.6358	12.0316	10.6106	8.3614	13.3937	10.7145	4.861	12.9189	7.173	9.4484	11.2993	12.1387	8.4172	14.3383	11.8606	6.2292	13.034	9.3996	8.5802	9.0385	9.6372	6.1532	7.3269	9.4659	8.6713	11.2303	7.6424	8.2646	9.3161	5.6395	10.4064	8.3497	11.9655	7.9281	7.1158	10.0445	6.9587	8.0578	13.4749	10.4056	8.3692	5.9091	10.4359	9.9099	8.6839	9.4551	8.1048	7.5478	11.2309	11.014	9.7314	7.3196	9.8695	13.5862	10.7493	9.3424	7.6565	11.435	10.0286	9.4338	10.1601	8.744	8.017	11.4689	10.2189
PF3D7_1203400.mrna1_1	PF3D7_1203400.mrna1_1;513	513	11.3203	9.6512	7.129	7.3177	7.4181	8.8853	7.74	8.2162	7.449	11.6572	10.1811	8.2975	6.2397	9.0127	7.5497	7.6856	9.4033	12.0524	7.1643	9.3969	11.298400000000001	9.9284	7.6598	12.7309	11.025	5.7211	13.0721	7.6261	9.1156	10.9581	11.3139	6.6925	14.2447	12.4711	6.0661	12.9106	9.3099	9.0049	8.8967	8.991	7.1789	8.4377	7.7651	8.3136	10.6365	7.6663	8.4503	8.5326	5.4446	9.9055	7.7805	11.6683	7.7423	7.6177	9.3113	6.3597	6.595	12.1469	9.7778	8.6047	5.7274	9.8143	9.922	8.2319	8.927	8.2222	7.493	10.8494	10.2705	9.2334	6.9869	8.3372	12.696	9.936	8.8927	6.8311	10.6008	10.1866	9.1766	9.9556	8.7887	8.5167	11.0991	10.0645
PF3D7_1203400.mrna1_1	PF3D7_1203400.mrna1_1;514	514	11.0686	9.0381	7.9028	7.2137	7.8011	8.8865	7.5818	7.3878	6.5326	11.345	10.334	8.5938	6.3618	9.3679	7.9024	7.918	9.0063	11.5226	6.3065	9.1127	11.1652	8.9265	7.8738	12.0441	11.5734	4.5122	12.9436	6.153	8.7899	10.7204	10.8385	7.6833	14.0334	11.7045	5.9028	12.5553	8.6792	8.5159	8.6	9.3508	6.2709	7.2924	8.3578	8.08	9.7676	7.2669	8.9726	8.4774	5.8615	9.4748	6.5043	11.2305	7.5095	7.4911	9.2021	7.1229	7.1727	12.1966	10.0488	8.1217	5.1359	9.491	9.6942	8.0345	9.0598	7.6643	8.5631	10.8935	10.2394	9.6905	7.2783	8.9976	12.7884	10.0033	8.1007	7.1118	10.1389	9.281	8.8607	9.889	7.9632	9.6058	11.0466	10.1502
PF3D7_1203400.mrna1_1	PF3D7_1203400.mrna1_1;515	515	11.1964	9.0996	6.842	7.5728	7.8944	8.3695	7.2302	7.6475	7.5474	11.5284	10.786	7.4393	6.9217	9.5315	8.0307	7.9214	7.7614	11.9213	6.0396	8.8484	12.1256	9.4358	7.0693	11.7345	10.6963	6.1348	13.429	6.5395	8.771	10.8559	10.9866	7.5514	14.2471	11.4726	6.1445	13.1232	8.7809	8.7921	9.1598	9.3095	5.3961	7.6387	7.7749	8.4384	10.5008	8.1957	8.3929	8.5496	5.7285	9.6962	6.9873	12.6787	7.6917	7.5162	8.9375	6.6135	7.5686	11.9416	9.7834	8.4532	5.6576	9.5799	10.1292	7.6463	9.0228	8.3972	6.6002	10.7898	9.3936	9.6742	7.1848	8.9113	12.6351	9.6764	8.9513	7.3984	10.5275	9.4015	8.4768	10.0216	8.7125	7.9742	11.728	10.2761
PF3D7_1203400.mrna1_1	PF3D7_1203400.mrna1_1;516	516	11.0684	9.1916	7.1026	7.3747	7.2406	8.5039	6.636	7.0362	6.1487	11.7019	8.3319	7.4387	6.0697	9.3701	8.3403	7.2787	7.4546	11.5722	5.8846	8.5879	10.3683	8.7563	8.1052	12.2243	8.3112	7.269	13.0159	6.3277	8.4818	9.5499	10.013	7.3423	14.362	10.0686	6.5932	13.189	9.2951	8.2112	8.1643	10.0096	8.6161	8.1406	7.7821	8.6918	9.6859	7.4875	8.5348	7.9552	5.6596	9.1637	6.9344	11.1464	7.7144	7.167	9.0499	6.4028	6.0312	11.1778	9.1819	7.3744	7.4983	8.4389	10.0267	7.978	8.6107	7.5564	5.3526	11.4767	9.5754	9.9188	7.0904	7.6859	11.8161	9.4288	8.4866	8.2668	9.7002	10.0552	8.8386	9.8731	8.2456	6.5099	11.8403	9.3042
PF3D7_1203400.mrna1_1	PF3D7_1203400.mrna1_1;517	517	10.3636	8.1598	6.6918	7.8394	6.1383	8.3028	5.4594	6.2651	5.9425	10.7121	7.7279	8.6367	7.7017	8.4442	8.0526	6.7605	6.2861	10.2237	5.8951	8.3639	8.1333	7.1035	7.3195	8.424	7.7749	7.3297	12.8573	6.0947	8.4224	7.8094	8.4424	5.848	12.349	10.0367	6.822	12.9136	8.9845	8.3513	7.6147	8.6615	8.6095	6.4661	7.3051	7.9812	9.3105	7.1048	8.2245	7.8256	6.257	8.8089	6.379	11.1159	6.8382	7.058	8.2008	6.1031	6.2933	9.6278	7.0396	7.1319	7.6304	8.6763	9.7172	7.0672	8.8102	5.4705	6.4175	11.477	8.5332	9.2514	5.939	6.9088	10.6672	9.1807	8.798	7.9134	9.2662	9.039	8.2375	9.5711	8.024	6.4266	11.9101	8.3031
PF3D7_1203400.mrna1_1	PF3D7_1203400.mrna1_1;518	518	9.3859	7.5886	7.2033	7.2631	5.3642	7.9687	5.243	5.0139	5.0997	9.9759	7.7249	7.3421	6.8894	7.8387	7.9904	6.801	5.7869	6.5529	5.3709	8.1341	8.9259	5.437	6.575	8.1101	8.1422	7.9993	13.201	5.1518	8.3428	6.7781	7.3548	4.5116	9.1839	8.2929	7.5311	12.9374	7.5423	8.2303	7.2316	9.1032	8.1881	7.1216	6.4484	8.0612	8.1033	5.8397	8.0068	6.9201	5.4087	7.9083	6.8777	10.1776	6.7872	5.888	7.9646	5.3583	5.0286	7.1745	8.718	7.0345	7.0611	7.3146	9.1996	6.5354	7.7034	6.2407	5.1835	11.6272	8.0137	9.4402	5.6901	6.1052	9.4226	8.8197	7.7946	7.8216	8.3592	9.2516	7.0265	8.5226	7.5067	6.2184	11.8265	6.9137
PF3D7_1203400.mrna1_1	PF3D7_1203400.mrna1_1;519	519	8.3398	7.2909	7.0627	7.3775	5.2976	7.2988	4.6753	5.7447	5.0695	9.137	7.5703	8.087	7.3083	5.2664	8.091	6.6791	6.2885	6.3491	5.9658	8.1947	7.5003	5.0492	6.4702	8.2832	7.002	7.643	10.3107	4.8982	8.3028	6.8427	7.5015	6.0396	7.6131	6.9777	7.1534	10.1834	7.2469	7.3691	7.3986	8.7237	8.4266	6.3963	6.8253	7.3154	7.5733	5.6273	7.9799	6.8415	5.6358	7.6975	6.8935	6.9874	6.9028	6.7223	8.8026	5.1791	5.5021	7.6935	7.5265	7.1207	6.5435	7.7164	8.7264	6.8504	7.5001	5.6038	4.9098	11.7031	7.7762	9.345	5.2095	6.0141	9.4673	8.4586	8.0093	7.6667	8.6497	8.5182	6.7061	7.5238	6.8732	6.7177	11.9072	7.2122
PF3D7_1203400.mrna1_1	PF3D7_1203400.mrna1_1;520	520	8.1489	7.0041	7.0174	7.1915	5.1177	7.1398	5.3519	5.6395	3.6264	8.904	7.7447	7.6687	7.0857	4.4229	8.1094	6.3131	5.5188	10.6796	4.7279	7.3589	7.3371	5.4326	5.9679	6.4084	6.454	6.9062	5.7178	5.5229	7.5484	5.861	7.1291	4.9307	7.0457	6.9167	6.4593	5.9946	7.0983	7.7614	7.3269	8.3145	9.1326	5.4429	6.7785	7.3552	6.9449	6.2863	7.3015	6.367	6.0622	6.721	5.3975	6.9204	7.9862	7.1596	7.3174	6.1398	5.4343	6.944	6.3156	8.7169	6.1609	7.149	7.5177	6.0732	6.3959	5.517	5.2976	10.7509	6.8675	7.9976	4.8309	5.6124	8.2673	7.4983	7.4933	6.7692	8.4928	7.9885	6.8608	7.2358	6.6843	5.5413	11.1121	6.1609
PF3D7_1203400.mrna1_1	PF3D7_1203400.mrna1_1;521	521	7.198	7.0055	7.2262	7.6018	3.969	6.6387	5.7803	5.8158	5.2928	7.5075	5.5326	7.6321	6.507	4.856	7.5752	5.2227	5.8525	5.9793	5.6882	7.6528	7.1911	3.9588	6.0197	5.8402	6.3521	7.8985	6.4165	4.2593	7.3838	6.1801	5.8146	6.3056	6.3909	6.5824	7.1809	5.0553	5.8442	6.8828	6.7733	6.8021	7.5294	5.5699	9.0675	7.6242	6.4326	4.8768	7.1909	5.9523	5.6707	6.8525	5.2024	7.7186	6.5433	6.2054	7.5765	3.7388	9.5517	6.8846	6.7932	4.8826	5.7981	7.3104	6.7112	5.3861	5.9885	5.8989	4.7137	9.6432	7.8339	8.2691	4.582	6.5966	8.0743	7.4922	6.7525	6.9595	7.8057	6.4765	7.1279	6.4221	5.78	3.479	9.545	6.3723
PF3D7_1203400.mrna1_1	PF3D7_1203400.mrna1_1;522	522	7.5796	5.2821	7.3105	6.6813	5.5345	5.8982	5.7222	5.6011	4.6223	6.9713	7.431	6.7397	6.6555	4.5229	5.5705	4.6758	5.9293	5.6668	4.9505	6.286	6.6714	4.4316	5.3122	5.0518	3.991	5.4653	5.922	4.847	6.0259	6.4547	7.2414	4.915	4.1985	5.1751	5.0989	5.3639	5.2063	6.8597	6.9929	6.335	5.6814	3.8807	5.4663	7.0341	7.2709	5.3899	6.78	5.862	5.6444	5.9369	5.0018	5.8807	7.3252	6.156	6.0217	3.3547	5.8755	5.9227	6.1556	6.1928	4.8699	5.9841	7.1608	5.9184	5.2536	6.0821	2.3951	5.7301	7.3796	6.8901	5.3709	5.6724	6.3063	7.1441	7.2524	6.0527	7.5068	5.6915	6.5013	6.234	6.1158	5.1973	6.0811	6.9518
PF3D7_1203400.mrna1_1	PF3D7_1203400.mrna1_1;523	523	7.1783	5.6247	6.6004	6.4222	3.6299	5.8122	5.3143	3.7203	4.8048	7.0116	4.6064	7.48	6.4096	3.845	5.0708	4.5065	5.0553	5.238	4.4744	5.5817	5.8704	4.1202	5.9138	5.9324	5.4456	3.6229	3.9846	5.3416	3.7027	5.7541	5.1759	5.8525	5.1667	6.0938	4.9905	3.8125	4.2517	5.602	6.2547	3.8319	4.9547	4.887	4.4336	4.9174	6.4555	3.8084	4.4074	3.6288	3.9059	4.7409	4.8359	4.6628	6.2026	6.3363	5.8975	4.3785	5.2724	5.2529	6.0308	6.1532	5.6755	6.4226	5.9934	5.9148	6.1071	4.855	4.9444	6.5076	6.9809	5.439	4.9764	5.2502	6.573	6.1817	6.1649	4.6346	8.2422	5.5901	7.2963	6.143	5.3031	4.2188	6.3105	6.3007
PF3D7_1203400.mrna1_1	PF3D7_1203400.mrna1_1;898	898	6.2895	5.6061	5.5125	5.6041	5.2284	5.0807	4.6247	4.3161	3.9991	5.3288	3.5729	5.5877	4.3363	4.4666	3.7761	5.1485	5.9882	4.1119	5.195	5.5801	5.9491	5.4799	5.3259	5.8427	5.0925	6.1813	3.5969	4.4249	6.3695	6.1148	5.9357	3.7655	6.0429	5.8921	6.5639	3.4893	4.7409	4.9359	5.4259	3.858	4.3646	5.1922	5.3816	5.4124	3.8992	4.2645	5.3399	5.4951	4.9832	5.6363	5.3445	5.6023	4.406	5.8027	4.6616	4.8176	4.9481	4.7054	5.6974	4.319	6.1121	6.3212	4.5674	4.669	5.0431	5.7293	5.6476	5.3757	6.211	5.2589	4.5154	5.3844	5.2555	5.1554	5.3632	5.8782	6.683	5.6702	5.0794	4.8156	5.151	3.851	5.4886	6.098
PF3D7_1203400.mrna1_1	PF3D7_1203400.mrna1_1;899	899	6.0448	5.2087	5.4542	6.0052	5.8517	4.0858	5.7184	5.3038	3.9317	5.366	6.5515	4.7808	5.645	5.0644	5.0488	5.1164	5.9229	5.155	4.7682	5.4094	5.4666	5.0518	5.6837	5.7192	5.6887	6.3904	3.7908	5.0009	6.0011	5.3999	6.1637	4.3031	6.1536	5.3165	6.9283	3.9505	5.0596	5.5024	5.6002	5.2422	5.384	5.2296	4.2403	5.1297	5.6121	5.1623	5.558	6.3971	4.9644	4.8115	5.4552	6.0564	3.0479	5.8652	10.9844	5.5198	4.5447	6.3618	5.4857	6.2271	6.4278	5.7527	5.0875	5.0548	5.6851	5.5951	4.8585	5.7469	7.174	5.2593	2.266	5.4627	6.2946	4.8963	4.0321	6.4954	6.0281	5.2906	5.9953	6.2767	4.8475	4.9718	5.4809	8.1528
PF3D7_1203400.mrna1_1	PF3D7_1203400.mrna1_1;900	900	6.4696	5.1148	4.889	4.8273	3.5336	5.3487	4.7908	3.4383	3.4489	6.1187	4.6662	5.3903	4.8787	4.7793	5.3034	5.8076	5.2234	2.8176	5.8014	6.1671	6.0751	5.4548	5.07	5.0849	6.0832	5.5354	5.0103	5.1252	6.544	5.5286	6.2961	4.1457	6.3684	6.0056	6.2057	4.3111	4.8032	5.1218	5.7647	3.6288	3.8992	4.9941	5.5853	4.4135	5.8802	4.1169	5.2114	7.2111	5.1416	4.5166	5.1089	5.8245	3.706	6.1438	5.2813	4.6809	5.254	5.5033	5.6721	5.784	6.3503	5.228	4.9227	5.5094	4.8919	5.4967	4.7506	5.5413	7.018	3.3391	5.3597	4.9505	6.0585	5.6444	4.6076	6.299	6.5759	5.9939	5.8364	4.9397	4.9533	4.3154	6.3122	5.9894
PF3D7_1203400.mrna1_1	PF3D7_1203400.mrna1_1;901	901	5.9397	5.5963	5.4506	5.3498	5.3034	5.2716	5.643	4.6616	4.9203	6.374	5.7729	4.4087	5.3085	5.2787	3.6206	5.7879	5.4764	4.2211	5.5537	4.888	6.2758	3.1326	4.9416	5.6288	4.861	5.9305	3.3161	4.5122	7.0072	5.6611	6.2627	4.7225	5.1114	5.7573	6.1835	4.4403	4.7955	5.7109	5.785	4.3161	5.2133	5.153	5.1619	5.7708	4.774	6.0706	6.3219	5.6721	5.6317	4.7724	5.797	5.4053	5.2254	5.6381	5.691	5.382	5.2246	5.605	5.9533	4.6519	6.6851	5.9986	4.861	4.5601	4.3212	4.257	5.1898	6.09	7.4759	4.9317	4.6719	3.7908	5.4598	4.7087	5.7063	6.5045	5.8691	5.4947	5.9584	6.3735	5.6162	3.4555	4.4777	6.3644
PF3D7_1203400.mrna1_1	PF3D7_1203400.mrna1_1;902	902	6.0777	5.0772	4.9905	4.3757	5.2887	5.2168	4.9509	4.3169	3.9021	5.6781	5.6685	5.2832	5.121	3.1843	4.4995	5.1671	5.3406	4.0453	5.0343	6.0657	6.2329	4.8339	4.6741	5.4647	5.5342	6.5729	4.8929	4.079	6.8049	5.9277	5.7178	5.3723	5.9355	6.2965	6.7869	4.8644	5.0742	5.2802	5.4928	3.847	4.6871	5.0054	3.9672	4.7425	4.8268	5.0219	5.5382	4.849	4.9083	3.5059	5.8782	5.0807	3.1827	5.6659	5.0518	5.8515	5.2468	5.0391	5.133	4.09	6.348	4.8535	4.189	4.6882	4.7602	5.0561	5.5509	5.6665	7.0342	4.8669	3.0054	4.8914	5.667	4.6467	5.6834	6.487	6.3087	5.114	5.7382	5.765	4.3611	4.4744	5.4416	5.6585
PF3D7_1203400.mrna1_1	PF3D7_1203400.mrna1_1;903	903	5.6404	5.6519	4.89	5.3212	4.729	5.1014	5.2961	5.0798	4.366	5.9957	5.5157	5.8941	5.101	5.1502	4.6893	5.5354	5.4107	3.8094	4.5429	6.3752	6.1961	5.753	5.517	5.541	5.856	6.9067	4.9006	4.2987	5.682	5.4253	5.6363	4.8232	6.0531	6.2227	7.183	4.5354	3.4568	4.8344	5.4578	5.0917	4.8777	4.3284	4.8037	5.3761	4.4522	4.5832	4.7808	6.4358	5.1169	3.5607	4.9212	5.1961	4.4783	6.116	5.2858	3.228	4.9336	5.1918	4.8763	5.2196	6.1214	6.009	5.2296	5.527	5.5423	5.1493	4.435	5.3161	6.6841	4.0215	5.0206	5.0072	4.8525	4.98	5.9505	6.813	6.3945	4.332	6.0479	6.4153	5.4696	4.3291	5.8321	6.5
PF3D7_1203400.mrna1_1	PF3D7_1203400.mrna1_1;904	904	6.2252	5.4084	5.7806	5.5273	4.9486	4.5211	5.157	5.408	5.5741	5.1759	5.5491	5.114	5.8987	5.0391	3.2615	5.5756	5.2612	5.0938	6.3956	5.6786	6.0002	5.0544	6.3528	4.4841	5.5248	6.6212	4.2102	6.0433	6.2559	5.7573	6.0029	6.7874	5.8817	5.5037	6.5869	4.6633	4.8851	5.5829	5.6907	5.7562	4.5534	5.1035	5.3266	4.8831	2.9203	5.0405	5.3618	6.7432	5.1189	5.4757	4.9561	5.969	4.2705	6.1601	5.0076	4.4243	5.1957	5.6129	4.5472	4.8006	6.467	5.9284	4.9819	3.796	5.7993	5.6668	4.8115	5.8472	6.8844	4.3568	4.7623	5.6845	6.1295	5.0457	5.6229	7.2888	6.1058	4.6696	6.3185	6.432	4.5447	5.1218	6.1534	6.2305
PF3D7_1203400.mrna1_1	PF3D7_1203400.mrna1_1;905	905	6.437	5.2891	5.6482	5.7779	4.6282	4.5367	5.3395	4.5398	3.8032	6.0186	5.4386	5.6194	4.0072	4.7782	4.5398	5.8071	5.4443	3.1489	4.5601	6.1066	6.1493	4.9955	5.3255	5.7882	5.4366	6.4002	5.0448	5.4289	7.5445	6.0272	6.1719	3.9598	6.1829	5.1239	6.5421	4.488	4.9709	5.5951	6.846	4.7015	4.1787	4.6229	4.7708	4.2898	4.5336	3.6871	5.0496	6.56	5.4751	4.8904	4.9796	5.4848	3.8094	5.8179	4.5311	5.1803	8.0875	5.1173	5.6772	4.0295	5.93	6.1295	4.8909	4.8535	5.157	5.1922	4.5753	6.2067	6.7977	6.0363	3.8659	5.625	6.0387	5.3431	6.1154	6.3072	6.3309	5.5407	5.2415	5.4594	4.6662	5.0579	5.3452	6.3041
PF3D7_1203400.mrna1_1	PF3D7_1203400.mrna1_1;906	906	5.4584	4.9322	5.328	5.9971	5.6851	4.8919	5.4046	4.5097	4.504	5.8194	6.0356	5.9937	4.9928	5.4822	5.2353	4.7814	4.943	5.756	5.3374	5.4486	6.4727	5.7798	5.8851	6.4817	5.4383	5.0712	4.3067	5.0583	6.6032	6.6269	6.4882	5.223	6.7812	5.9544	6.1338	4.2411	3.4581	6.0385	5.1783	4.1619	5.3151	4.7076	5.5481	4.5286	4.9602	5.6014	5.5188	6.8742	5.5619	5.0005	5.1655	5.2207	3.6017	5.5515	5.3978	5.6226	5.4343	6.0817	5.2357	5.2071	6.9216	6.6574	5.7498	5.3201	5.3968	5.2813	4.6977	5.8515	8.2275	6.0173	5.0081	5.3423	6.7533	5.4637	6.5968	6.9954	6.5558	5.6162	5.5154	6.44	5.3399	4.6887	5.7743	7.7477
PF3D7_1203400.mrna1_1	PF3D7_1203400.mrna1_1;907	907	5.9262	5.9453	5.8782	5.4571	5.2411	5.1206	5.3782	5.3916	5.2517	6.1208	5.6968	5.9759	5.5512	5.4692	4.5173	5.5741	5.1231	4.4764	5.4165	6.47	5.9787	5.813	5.532	6.1733	4.649	5.4426	2.5286	5.1751	6.3365	6.7765	6.2359	5.4256	5.4482	5.6029	6.11	4.5279	5.1803	5.91	5.0161	4.6352	4.8644	3.7581	4.7613	5.1181	5.4568	5.3409	6.3163	5.7282	6.833	3.5607	5.5783	5.2784	2.6915	5.8718	5.8158	6.0002	5.5416	5.4552	5.4874	4.7517	6.7015	6.5201	4.4416	5.4627	5.6736	5.319	4.8679	5.4751	7.2416	5.0396	4.9547	5.1735	5.8336	3.6611	6.5694	7.0452	6.7654	3.7225	5.8728	6.1045	4.9805	4.3916	5.7827	6.4373
PF3D7_1203400.mrna1_1	PF3D7_1203400.mrna1_1;908	908	5.9418	5.4469	6.4653	6.3491	5.3466	4.9635	4.9021	5.6384	5.4016	5.4816	4.8032	4.1914	5.3775	4.5273	4.6679	5.761	5.8174	5.2411	4.9203	7.2126	6.0297	6.4954	5.2399	5.8107	4.6182	5.3374	4.4757	5.6957	6.8831	5.7803	6.7423	4.3909	5.8853	4.8982	3.8135	4.3702	6.1647	5.9784	5.7573	5.408	3.8777	4.3681	5.1268	6.1338	5.142	4.1969	5.0832	6.6004	7.3431	5.6147	6.3521	5.6536	4.845	5.6548	5.6562	4.111	5.4738	5.4774	5.5292	3.846	5.76	6.9438	5.6845	5.1969	5.017	5.0361	4.6346	4.9477	7.0972	5.7848	5.7674	5.6229	6.133	5.2972	5.3771	6.5294	6.7779	5.6398	7.3029	5.9505	5.1127	3.8156	5.8442	7.3262
PF3D7_1203400.mrna1_1	PF3D7_1203400.mrna1_1;909	909	6.4514	5.5475	6.12	5.5951	5.4303	5.6806	5.2769	5.2265	4.0925	5.8728	5.2161	5.3937	5.1152	4.9887	4.888	5.3234	5.5024	4.0548	5.3954	6.7849	6.0193	6.5786	4.8565	6.2845	4.8987	5.0566	4.7268	5.2724	6.3415	6.67	6.4288	5.3875	5.9484	5.0635	4.435	2.4828	4.9713	5.3494	8.0709	5.4825	5	5.0802	5.1506	4.7934	6.0483	5.142	5.8841	7.8731	5.8748	4.6182	5.8467	5.5357	2.157	6.0376	4.7463	5.6067	5.1863	5.2157	4.7404	4.1898	5.5214	6.0016	4.4575	4.6177	3.6904	3.9891	3.8258	5.7645	7.6365	5.2589	4.0479	5.7674	6.3313	5.367	5.5113	5.9277	6.3129	5.9919	7.4302	5.353	4.8822	2.7677	5.3806	7.0706
PF3D7_1204100.mrna1_1	PF3D7_1204100.mrna1_1;434	434	8.5557	6.0358	4.4906	7.1689	4.1424	6.5081	5.6485	4.9006	4.218	8.8073	5.375	5.7076	6.6476	1.6276	6.5749	6.4517	5.213	11.3862	4.7944	6.2317	8.6967	8.5439	7.918	11.321	5.4944	2.8237	5.3903	4.7527	6.6165	9.5625	9.5524	8.6089	10.9407	5.218	1.9598	5.4386	5.8659	6.2687	6.9348	3.8669	5.6829	5.7293	5.6913	6.6184	8.0927	7.7531	5.2623	6.9227	5.1043	9.5396	4.5753	5.9326	7.915	7.024	7.276	7.2839	6.2284	7.6576	5.223	7.3776	6.4283	7.4226	8.2221	7.6574	6.2329	5.4152	6.8964	8.569	8.9099	6.6004	6.0123	6.5957	9.6584	5.9134	7.9728	6.3025	8.4193	7.3311	9.5169	6.8564	4.4256	7.8504	9.9285	9.937
PF3D7_1204100.mrna1_1	PF3D7_1204100.mrna1_1;435	435	8.8835	5.7536	4.8639	7.4387	4.9227	6.2498	6.7806	5.3875	4.009	9.5837	6.0481	6.5827	7.1216	2.1731	6.5211	6.463	6.9811	10.6328	4.4496	7.0388	9.3115	6.596	8.2255	11.2775	5.3764	3.6871	6.8681	5.9062	7.9395	9.183	9.5071	8.3981	10.8929	5.4222	5.6528	7.0063	8.9606	7.1514	6.388	5.578	9.3004	6.7718	6.6355	8.12	8.9091	5.9568	7.1106	5.0566	5.2843	9.3754	6.126	5.4744	8.5673	7.7974	6.5163	6.0213	5.9495	7.7269	5.3628	7.5713	7.033	8.269	9.6815	9.0799	6.4583	5.7666	7.4115	7.8438	9.4616	6.5228	5.4326	6.8086	9.2456	4.9745	7.6932	7.4909	8.662	9.1243	10.2467	7.4035	6.3486	7.944	8.7406	9.1209
PF3D7_1204100.mrna1_1	PF3D7_1204100.mrna1_1;436	436	9.3307	9.2132	7.9863	7.7908	4.9736	6.3661	6.904	6.5741	4.6082	9.9797	6.9326	7.1288	7.2807	5.6744	6.9514	6.6259	7.4876	11.374	4.7164	7.5272	9.7734	8.5008	9.058	11.2299	5.9528	5.5258	5.5656	6.7823	8.2166	10.0327	9.8796	8.9702	10.454	5.7756	5.4016	6.3988	7.2934	6.433	7.26	9.1109000000000009	10.6435	7.0818	6.7024	8.3306	9.2664	6.1497	6.7694	7.388	4.9672	10.2559	7.4463	6.1735	9.0044	8.0952	9.4317	5.375	7.1175	8.7112	6.07	7.299	7.5312	8.2645	8.7826	9.8524	6.7844	5.5138	6.819	9.1445	10.0129	8.5396	5.3313	8.2601	10.2116	6.781	7.8035	7.5066	9.3657	8.5431	10.4647	8.4634	6.2821	7.5129	10.5889	10.2548
PF3D7_1204100.mrna1_1	PF3D7_1204100.mrna1_1;437	437	9.3571	9.8265	6.537	6.2055	5.9977	6.1087	7.2583	7.492	5.6159	10.0522	7.2642	8.1656	6.6275	5.636	9.734	6.8958	8.1236	10.3585	6.7631	8.8976	9.6788	8.0102	5.5242000000000004	7.3328	7.0527	6.3092	6.5136	7.9325	9.3626	9.9416	8.7223	5.946	7.7094	7.6115	6.5797	6.5301	7.6934	7.2895	7.6855	11.3185	10.4326	7.9453	8.0375	10.5753	8.6871	6.955	6.6153	8.0942	3.4983	9.1803	7.6896	5.6879	9.5149	6.8904	7.5057	5.5103	6.847	8.4397	5.6337	7.5573	8.1263	8.5746	8.7566	10.4676	6.3896	6.4313	5.8565	8.9363	9.5481	7.4281	6.0303	7.5619	9.6042	7.0441	7.7123	7.6822	9.0974	7.714	11.1752	8.3312	5.858	6.6798	9.0681	9.2272
PF3D7_1204100.mrna1_1	PF3D7_1204100.mrna1_1;438	438	8.8942	7.8029	5.935	6.6704	7.91	6.7778	6.272	6.3239	7.4083	9.7107	6.4131	7.4748	5.55	7.8804	6.8542	6.5724	8.0281	10.0158	6.0533	7.175	9.0422	8.4219	5.6736	6.8274	6.6257	5.8575	5.9329	7.5968	8.1522	9.8796	10.1505	5.9098	7.7193	7.2801	5.8435	6.1114	7.1037	7.2941	7.7878	9.5591	11.1407	8.1639	6.4678	8.3783	8.3843	7.2497	6.3579	7.3972	4.1827	8.5681	6.9531	7.7394	10.9416	6.8782	7.5684	6.0751	5.7714	7.2861	6.7695	7.4494	6.7152	8.4288	8.9386	10.4303	6.9528	6.0522	5.85	7.7881	8.5116	6.9893	6.7979	7.3766	8.731	7.3678	7.4074	7.2578	8.8109	7.8201	10.9203	7.7861	6.0749	5.9759	7.9934	8.6417
PF3D7_1204100.mrna1_1	PF3D7_1204100.mrna1_1;439	439	8.3849	8.5049	5.9586	8.6463	8.3272	6.9811	6.7888	7.1205	7.9366	9.0004	6.7688	6.7904	9.0787	8.4467	6.972	7.7793	6.9299	9.7167	6.1268	7.4715	8.3759	9.5253	6.4075	8.1713	7.7908	6.2386	7.2972	6.373	8.5753	8.6406	10.1218	5.2913	8.2985	8.7669	6.5353	7.8944	7.4066	7.9256	7.8889	10.1725	11.4931	8.4706	6.4643	7.8836	6.9912	6.8699	7.4463	8.0707	4.7939	8.7603	9.5774	6.4624	9.6143	6.9855	9.058	5.3118	6.4391	7.669	5.251	6.7948	7.2026	9.0563	10.7477	10.9762	11.1905	6.507	5.645	8.4634	7.3076	8.3039	6.2199	7.3243	9.104	7.0386	7.3198	7.6199	9.3756	8.579	11.6114	11.5469	6.7085	6.5449	9.0095	7.7281
PF3D7_1204100.mrna1_1	PF3D7_1204100.mrna1_1;440	440	9.2652	8.2828	5.8768	7.8578	4.4809	6.5511	7.3851	7.2728	4.4588	8.2349	6.9667	7.3571	7.6891	4.0303	6.0559	8.4437	7.3573	7.164	4.2304	7.6241	7.4757	6.7764	5.4947	7.8412	6.9577	6.6056	6.318	5.5984	8.4992	7.253	8.4911	6.1062	8.2072	7.0074	6.3127	6.0253	5.6444	5.9646	8.3002	8.0301	11.2842	6.0702	6.31	7.0314	8.5105	6.6033	6.0347	8.3231	4.3016	6.957	8.575	5.7046	9.2272	6.8248	8.6457	6.3334	5.2273	11.7305	5.6565	6.7301	6.6153	11.3144	10.3097	10.3114	10.3809	5.9406	6.1285	6.5152	7.12	7.9059	7.2878	5.8304	12.3123	6.4833	7.9984	6.4244	11.4738	7.9358	10.0939	10.9073	6.7355	7.3821	6.9829	7.307
PF3D7_1204100.mrna1_1	PF3D7_1204100.mrna1_1;441	441	8.927	10.0539	7.7303	8.383	4.1383	6.6397	6.399	6.7572	4.5777	9.0388	5.5916	7.8598	8.2648	5.0875	6.643	8.3164	6.8665	6.3315	6.2443	7.8144	8.9319	7.8543	6.3789	6.646	7.0195	6.5345	7.4205	4.1882	8.8202	9.3696	8.8413	6.6256	7.5105	7.4916	6.2199	6.6299	5.4867	6.36	8.2965	9.3057	11.9984	6.1827	6.5925	7.9284	7.9664	6.7056	6.832	8.5966	4.8379	6.8405	7.8408	5.5087	9.7801	7.2962	14.2635	4.6135	5.6551	6.2772	5.9239	5.9669	6.5711	10.5017	10.1718	9.5192	9.8602	6.5507	3.696	6.7818	6.3129	14.5347	6.5555	6.4087	8.4823	6.2595	6.6963	6.9516	10.8633	7.7629	9.0073	10.7443	6.8828	6.5691	7.1024	5.0264
PF3D7_1204100.mrna1_1	PF3D7_1204100.mrna1_1;442	442	9.3258	9.9678	5.8339	9.9808	6.0885	7.2488	7.2655	7.292	4.0009	9.4465	9.0577	8.0436	9.3424	6.5935	6.4857	8.7536	7.6638	7.435	5.4522	7.585	8.4795	7.3298	7.0502	6.8959	7.6087	9.2838	8.6171	3.9764	9.2724	8.7534	9.0128	7.1737	8.2752	7.6067	8.7534	8.5847	7.0392	8.9519	8.9764	9.6108	11.6307	7.4011	7.1374	7.984	8.9156	7.7173	9.8268	8.7614	5.8304	7.503	9.0155	7.0338	9.7944	7.1689	11.1353	8.0108	5.2114	7.0411	7.1454	6.0968	6.848	11.6706	10.4393	7.9358	10.2604	7.1391	6.3171	7.9009	7.5144	10.7105	7.9477	6.6803	8.7952	7.468	7.1755	7.1063	11.6095	8.5526	8.3085	10.8138	6.917	6.7986	8.3872	7.3728
PF3D7_1204100.mrna1_1	PF3D7_1204100.mrna1_1;443	443	9.5858	9.5971	6.6171	9.3892	4.4039	7.0515	7.6209	7.068	3.9495	9.529	8.049	9.5536	9.3293	5.4542	6.2432	9.2144	7.2017	8.717	5.9392	8.4728	10.2802	8.5509	7.8279	6.8489	7.2197	10.0832	7.9178	5.4731	9.8513	9.4395	10.0008	7.7813	7.3448	8.0307	10.2064	8.5054	6.3583	9.7885	7.8438	9.3397	10.8588	9.2206	6.2211	7.6716	8.1746	9.9679	10.5657	8.5911	6.8095	6.3821	8.0287	6.3865	10.2344	6.9565	7.3102	9.3894	5.4705	7.1895	7.2462	7.7092	6.6066	12.0499	9.9687	6.6392	10.3079	6.5738	6.4624	8.9391	6.6591	7.9314	8.8997	7.0508	8.4558	6.9181	8.1488	5.934	11.8351	8.2239	7.0554	10.8458	6.6075	7.1279	9.2166	6.4479
PF3D7_1204100.mrna1_1	PF3D7_1204100.mrna1_1;444	444	8.3401	9.3103	5.9303	8.3989	4.7798	7.5569	5.4363	6.3579	3.4316	8.5375	8.1829	11.7097	8.8846	4.8176	6.9442	8.5596	6.4211	6.6489	3.5497	8.4846	9.7914	5.5729	5.947	6.8995	5.6349	7.8408	7.4645	4.7175	9.5227	8.641	8.1559	6.1089	6.8099	7.1112	6.95	6.7103	10.2435	7.8693	8.3058	8.4018	7.0645	5.5419	5.9558	7.1064	7.3262	7.9901	9.5342	7.8383	6.4316	5.6401	6.4725	5.4097	8.6773	7.1256	9.1431	7.0225	6.6197	6.6358	5.6775	7.2878	6.8297	10.2739	8.8422	5.9784	9.7798	6.496	5.3971	6.8551	5.0255	10.5468	7.835	7.0539	8.3226	6.9074	8.6499	6.0697	10.5935	7.9403	6.0712	10.2398	5.7889	5.2806	7.009	6.1162
PF3D7_1204100.mrna1_1	PF3D7_1204100.mrna1_1;445	445	4.5904	6.8324	5.3067	5.0383	3.9653	5.4192	4.6508	3.9561	2.7334	6.3275	5.0704	3.857	5.8435	0.3334	4.2532	5.1719	4.0738	3.4033	2.7592	4.6188	6.3539	5.4104	4.1795	3.9855	4.0117	3.2913	3.7312	4.0063	5.7274	5.7538	5.6493	3.0514	4.7655	5.0224	3.8758	4.0522	3.6927	4.2735	5.1851	5.6713	5.805	5.9319	5.4343	4.2227	3.8043	4.1202	4.8992000000000004	4.541	4.1747	2.4594	4.634	5.2843	2.0875	5.1558	4.2001	5.09	4.7613	5.8437	4.4074	4.9317	5.0148	4.9416	5.7514	5.1477	5.1164	4.62	4.2334	5.9649	4.8298	4.7554	4.1675	4.9355	6.3743	5.6441	4.4912	4.9284	5.7306	4.9814	5.4699	5.516	4.5166	2.111	5.7417	3.742
PF3D7_1204100.mrna1_1	PF3D7_1204100.mrna1_1;446	446	5.1502	6.6757	5.087	6.2147	2.7225	4.5398	4.9035	4.9635	2.905	4.9579	3.3964	4.0321	6.1225	3.5692	4.4202	5.756	4.4816	3.0635	4.9982	3.101	6.0148	4.2972	4.7409	3.8718	4.749	2.9107	3.9136	4.5279	5.4029	5.1156	5.6447	2.4647	4.0144	5.1607	4.1102	5.1715	5.1542	5.3816	5.2075	5.3799	4.8181	3.9288	5.0374	3.5084	4.7225	5.0067	6.5087	4.3533	4.3736	2.7527	5.0032	4.8384	3.2839	4.8807	4.3519	4.1827	4.2608	4.8181	5.2079	4.6993	4.6502	5.2566	6.561	4.2994	5.4783	4.3882	4.3519	4.3716	3.3045	4.7856	3.3118	4.6473	5.6029	3.4343	5.5367	4.5601	5.4683	4.6565	5.1961	5.9579	4.3341	4.5981	4.9491	5.9141
PF3D7_1204100.mrna1_1	PF3D7_1204100.mrna1_1;447	447	5.5091	7.7747	5.1763	7.1616	4.3291	4.6781	4.6058	5.2887	1.4647	5.7355	6.0618	5.1396	6.1651	1.3277	4.9787	5.4306	4.7761	4.8812	5.3854	4.4607	6.6337	4.9754	4.9064	4.6927	5.2946	3.696	5.0201	5.1194	5.7331	7.2569	6.4335	1.7655	5.3399	5.1906	4.6645	5.7793	4.8384	6.3512	5.3262	7.0027	5.2418	5.111	5.4472	4.9045	3.905	5.6619	7.1302	4.9905	4.7501	4.153	5.0665	4.9667	8.1336	6.0796	5.0387	6.0097	4.0259	5.8743	5.1285	8.7562	5.8535	6.9411	6.5174	4.1827	7.302	5.3957	4.7263	4.7944	4.8763	5.4957	4.6129	5.1428	5.0596	4.7565	9.2698	5.2612	7.0296	5.8664	5.9814	7.849	5.2369	4.8384	4.811	5.5689
PF3D7_1204100.mrna1_1	PF3D7_1204100.mrna1_1;448	448	6.9381	6.5498	5.6662	4.9995	4.1432	5.8092	4.8782	2.854	4.0609	7.232	5.6218	4.1699	5.6005	3.6439	5.8477	5.044	5.6556	4.7361	5.0041	5.7509	6.487	4.3212	5.2746	5.1514	5.202	3.7506	4.5945	5.1119	4.9873	7.9117	5.8654	3.9991	5.0325	4.8485	5.4816	4.8938	5.017	5.3176	5.9912	4.382	3.861	4.8415	5.8895	5.824	6.0555	3.9754	5.5005	6.1102	4.9759	5.4446	5.3176	6.4087	7.8401	5.5786	4.8032	4.9625	5.7655	5.9203	5.8412	5.0005	5.2972	6.1481	6.7814	5.5487	5.0312	4.7714	5.5075	6.1749	6.1144	4.4209	4.0575	5.1635	6.7929	5.3554	6.1963	5.278	5.7409	6.4216	5.998	5.582	4.9946	5.3012	5.7076	2.6554
PF3D7_1204100.mrna1_1	PF3D7_1204100.mrna1_1;449	449	6.9117	5.3547	5.2627	5.0457	4.9973	8.1616	4.7634	5.5157	3.2675	7.1487	5.9498	3.6927	5.9239	5.087	8.0389	5.532	5.7764	4.6467	5.7684	3.729	6.2815	4.7344	5.3806	6.2001	4.8963	4.406	5.3558	4.3964	4.855	6.4451	6.1175	3.1177	6.2897	5.9864	3.1683	4.054	3.5765	4.5558	4.6264	4.1675	5.6651	4.9791	4.5607	5.3107	5.6447	4.4148	4.3951	4.0312	3.8329	6.5173	5.6389	6.4491	1.9107	5.3978	3.9946	3.8186	4.2265	5.5132	5.7645	5.1014	5.3399	5.6648	4.8258	5.6372	4.1252	4.437	4.8146	5.5176	5.0277	5.2399	4.3111	4.8304	6.8315	4.857	5.8654	5.3656	5.9791	3.5668	6.3675	5.2157	4.3896	3.6264	6.3003	5.6168
PF3D7_1204100.mrna1_1	PF3D7_1204100.mrna1_1;538	538	9.8251	7.4929	8.3541	6.0568	6.6724	6.0132	8.8218	9.084	7.4482	9.0528	6.7148	6.0514	6.5844	5.8987	5.5314	9.5098	8.835	8.9592	5.7785	9.7697	6.7376	7.7867	7.1725	8.1493	9.2852	7.1122	9.2377	6.4184	9.9299	7.5064	8.2859	7.3762	7.9969	9.755	7.1488	9.4431	9.6353	5.3526	7.5216	8.6302	8.2804	9.9136	5.5011	7.2378	9.4175	6.7405	6.7905	8.015	5.6206	9.7045	11.8656	6.8484	6.7929	8.9406	7.9908	5.8405	5.5062	9.8401	7.4845	8.4519	6.5889	8.9554	8.6515	7.855	11.3236	9.8065	7.8087	5.4289	9.0822	8.5969	9.0555	5.8716	10.8547	6.0027	9.6694	6.987	9.0144	8.244	9.4099	11.9925	8.2659	7.7527	5.757	9.1186
PF3D7_1204100.mrna1_1	PF3D7_1204100.mrna1_1;539	539	7.992	7.7212	5.5345	5.9148	5.8726	5.2593	7.4409	7.9608	5.6851	7.981	7.0605	5.9761	5.5625	6.8784	5.706	9.1939	8.0982	7.102	6.1867	8.9045	7.4685	6.4994	6.8484	8.5353	6.667	6.7156	7.4621	6.7829	9.171	7.3957	6.7163	6.5777	7.9761	6.4904	6.7195	7.9472	9.615	6.2196	5.779	8.4739	4.9602	9.8233	5.8477	6.6199	7.7759	6.0868	6.3668	7.617	4.1882	9.9811	11.2329	5.6628	7.4822	8.8313	5.7495	5.3089	4.7533	9.7762	6.375	7.3668	6.0953	7.4037	6.8254	7.5675	11.4144	8.8836	6.1528	5.5125	8.4346	6.6952	5.8997	5.632	11.0343	5.2832	8.3854	5.9406	7.596	7.0564	7.7526	11.8686	8.3282	6.7413	5.6887	8.8583
PF3D7_1204100.mrna1_1	PF3D7_1204100.mrna1_1;540	540	10.8043	12.1681	7.9807	8.0836	8.7809	6.9146	10.6539	10.6184	9.0506	10.5436	10.223	10.4279	7.7994	9.3116	7.1157	12.4459	10.5264	9.4648	8.2209	11.8351	10.3249	11.2921	9.3605	9.802	9.376	7.9959	10.0606	8.3075	11.898	10.0671	11.4936	9.1319	9.829	9.444	7.2899	10.9845	12.2825	7.9925	9.4759	12.5228	8.8546	9.8403	10.4192	7.8857	10.5151	10.149	8.4136	9.7065	5.8575	11.2297	13.9223	11.3529	9.5774	10.1624	9.1502	10.0521	5.5928	13.3978	6.9942	9.2343	8.2954	8.832	12.0231	9.6554	14.1237	11.2289	9.7079	7.6127	11.4408	9.2198	9.2765	7.223	13.8787	7.9554	10.1283	7.822	9.6316	9.2359000000000009	10.6218	14.5179	10.2963	10.5015	8.6789	10.5073
PF3D7_1204100.mrna1_1	PF3D7_1204100.mrna1_1;541	541	11.6038	12.1079	8.3516	7.8598	8.787	5.382	9.6965	9.6456	8.8029	11.471	8.8771	9.3404	7.4726	9.2171	6.2502	11.0959	9.7691	8.0523	7.1061	11.9535	9.9651	9.7457	7.7089	9.4064	7.2279	7.726	9.7172	7.0215	12.1194	9.8041	10.3947	7.8464	9.3324	7.341	6.5407	10.5052	12.0104	8.0337	7.9975	12.4583	7.7032	7.0896	11.4276	8.0652	10.9361	9.0885	8.2545	8.1269	4.5336	11.2193	12.5593	12.2692	9.4764	10.2809	9.1513	8.4424	7.7145	12.9457	5.6502	8.5773	7.2911	9.2663	11.5756	9.8239	13.9514	9.1617	10.1428	6.0894	11.8775	9.1162	8.1592	8.7212	13.7078	5.8968	9.1587	7.7628	10.4056	9.4014	10.1316	14.3519	9.2926	10.7098	7.1458	10.3797
PF3D7_1204100.mrna1_1	PF3D7_1204100.mrna1_1;542	542	11.8213	12.1371	8.439	7.0229	7.9819	7.2536	8.3858	8.1727	8.07	11.5723	8.684	9.1648	6.8728	8.8726	6.8359	10.2441	7.569	8.1615	9.8221	11.6932	10.8331	10.5393	8.934	8.8407	7.5866	6.3716	10.4977	8.7251	12.1217	10.4532	10.8669	8.7782	8.9903	8.401	5.5644	11.1535	12.1854	7.9363	7.4823	12.1399	9.0773	6.7089	11.4175	7.5093	11.4085	8.3676	8.6923	8.2991	4.8694	11.2588	9.9044	12.6332	10.7959	10.6752	7.9197	5.8846	9.9152	13.1278	6.366	8.5445	5.9338	9.217	11.8981	9.7088	13.8016	10.1146	9.3492	5.8592	10.6779	8.6018	7.6718	9.9877	13.5419	7.9796	8.8428	7.3557	9.6573	9.0844	10.3926	14.1474	10.1622	9.9136	7.5243	10.1988
PF3D7_1204100.mrna1_1	PF3D7_1204100.mrna1_1;543	543	11.1869	12.37	7.2617	6.3395	8.3369	7.1744	10.6656	8.1713	8.9674	10.9702	9.0163	9.2496	6.2353	9.2062	7.6257	12.1583	8.1619	8.9555	7.6763	12.1866	11.171	10.0437	7.6019	9.3762	7.8881	6.1191	10.0979	7.966	12.6929	10.4359	10.3966	7.7986	9.4864	8.6061	6.5454	11.0318	11.6791	7.7167	8.4106	12.5599	9.9198	6.8103	11.9117	8.4771	10.3721	8.8457	8.7494	7.9585	5.0054	11.1142	10.7966	12.5267	9.2973	10.2275	9.0139	7.9796	10.4024	13.1272	9.0527	8.8694	7.3428	9.1241	12.138	10.0447	13.6194	9.2185	9.5432	6.5651	11.7535	9.1209	7.5326	10.6412	13.9013	8.6752	9.2583	7.3937	9.4356	9.854	10.5575	14.1803	8.753	10.3359	7.8381	10.4326
PF3D7_1204100.mrna1_1	PF3D7_1204100.mrna1_1;544	544	11.7421	12.3893	6.5529	5.5807	8.5066	6.805	9.3557	7.2086	8.6508	11.5428	8.6744	9.2399	5.9262	9.389	7.1075	11.5159	7.7299	8.384	7.7708	11.9011	10.169	9.9588	7.5786	8.9379	5.8844	4.847	10.1925	7.329	12.1303	9.9702	10.3068	7.8258	9.3	7.6044	6.2168	10.4897	10.9758	8.0123	7.9899	12.635	8.2914	7.0414	12.5169	7.7644	11.1007	8.32	9.1624	8.2494	5.2795	11.4271	12.1134	13.115	9.8324	10.187	9.4933	7.5221	10.3333	13.7176	8.2683	7.8409	6.3354	9.1355	12.9035	10.6254	14.0174	8.8561	10.0466	5.9047	10.775	9.3188	7.6015	10.5401	14.3633	8.7776	8.5745	5.6938	9.5881	9.802	10.7413	14.4644	8.881	10.7941	6.6875	10.1821
PF3D7_1204100.mrna1_1	PF3D7_1204100.mrna1_1;545	545	10.6265	12.0319	8.2249	6.8945	7.8146	6.9466	9.7737	7.129	7.4302	10.5452	8.7867	9.9663	6.074	8.187	7.1708	11.9163	8.0279	8.5204	9.6428	12.1359	11.2932	10.4465	9.5886	8.8405	7.6993	5.8192	10.2128	8.8532	12.3322	11.1861	10.56	9.5588	9.2771	7.9462	6.0002	10.6201	12.3161	7.5165	7.6224	11.9458	9.3593	7.1387	12.2143	7.8595	10.3046	9.1151	8.2141	7.8448	4.903	10.3206	10.3006	12.6987	10.17	9.4619	8.6039	8.3679	10.4886	12.8291	8.5525	8.1038	6.2353	10.0077	11.857	9.8828	13.8229	9.7729	8.3653	7.4413	10.8079	8.9051	7.8108	10.4971	13.3867	8.5185	8.9758	6.6005	9.7593	10.2172	10.5274	14.253	9.308	10.0298	8.3743	10.2941
PF3D7_1204100.mrna1_1	PF3D7_1204100.mrna1_1;546	546	10.6695	12.0522	8.2526	6.6961	8.6045	7.6527	9.7277	7.9817	7.8254	10.5726	9.0514	9.9423	6.4276	8.6199	7.5068	11.903	7.5859	9.0187	7.5714	12.0623	12.0366	10.725	8.7554	9.301	8.223	6.6057	10.1452	7.8113	12.3531	11.2732	10.8162	8.3548	9.2838	8.6617	6.1621	10.5193	12.3756	8.3951	8.0007	12.0529	10.957	7.3467	12.2672	8.2044	10.3277	8.8185	8.9042	7.7968	5.7257	11.3364	9.944	12.9136	8.6862	9.834	9.0019	9.1703	11.9263	13.3263	8.7916	8.4193	7.9576	10.1273	12.2565	10.1902	13.5461	9.5804	9.1216	6.2937	10.6532	8.9428	8.347	11.1781	13.833	8.8944	9.0245	7.6366	10.1581	10.4412	10.6575	14.1273	9.6058	9.6272	7.4466	10.1522
PF3D7_1204100.mrna1_1	PF3D7_1204100.mrna1_1;547	547	10.1386	11.3953	8.668	5.3212	8.3051	7.1142	8.8183	6.4341	8.3454	9.9747	8.5451	9.298	4.5686	8.4564	6.353	11.633	6.501	8.2924	7.1317	11.8072	10.6824	9.2646	8.1655	7.9383	6.3959	5.8938	9.8184	6.6837	11.8516	9.6187	9.6557	8.1577	8.9035	6.8527	5.7708	10.0919	11.9382	7.887	8.0336	11.9079	6.7294	5.478	12.5629	6.4308	9.3855	8.2528	8.5049	7.4147	5.6441	10.5537	10.0404	13.0582	8.8489	9.3085	9.487	7.5619	10.7093	13.0946	7.6631	7.9029	6.5953	8.9181	11.7403	9.7828	13.1657	8.6133	9.1813	5.7233	10.3483	8.9993	7.7133	9.8513	13.6794	7.643	8.6511	6.8844	9.4138	8.6646	10.2395	13.8972	8.2379	9.8326	6.1882	9.5451
PF3D7_1204100.mrna1_1	PF3D7_1204100.mrna1_1;548	548	9.7085	11.8961	8.0384	6.2016	7.9594	7.3055	8.9412	5.9042	8.0557	9.7657	8.3948	8.9733	4.8197	8.3428	7.3036	11.643	6.8319	7.0869	7.527	11.739	10.1139	8.1962	8.4029	8.2704	6.9214	4.7645	9.7704	7.9484	11.8619	9.4233	9.4972	7.7357	8.12	7.3711	4.8505	10.2969	11.5573	7.2855	8.062	11.9625	7.0794	6.8921	12.3901	7.7795	9.7666	8.3853	7.8039	8.0823	5.2679	10.11	9.5637	13.1923	8.2527	9.5019	9.163	7.1458	9.5332	13.6033	7.676	8.1364	6.7819	8.8746	11.7295	9.905	13.5149	8.6721	9.2284	6.7003	10.5741	9.0735	6.9615	8.4282	13.828	8.0253	8.4404	7.1854	9.1115	9.7559	10.4315	13.9529	8.9754	9.6577	6.6682	10.3579
PF3D7_1204100.mrna1_1	PF3D7_1204100.mrna1_1;549	549	10.4213	12.1701	9.2754	6.6121	9.2576	7.8519	8.5327	6.8836	9.1757	10.3548	9.2437	9.7745	5.739	9.6841	7.6515	12.1341	7.3663	8.3933	8.0009	11.9142	9.8679	9.2829	9.5167	9.2523	6.0749	6.6594	8.9104	8.2374	12.0842	8.9872	10.1069	9.2007	9.5578	7.509	7.0082	9.6677	12.0835	8.2251	8.9296	12.1637	9.9779	7.3878	13.0012	8.5235	9.9433	8.8685	8.752	8.5836	3.9174	11.423	9.7306	13.5952	9.1026	9.6053	10.358	9.1272	11.0367	13.7113	7.9687	8.9616	8.7234	9.1661	12.6493	10.3878	13.632	10.0799	9.7643	5.4273	11.4413	9.7517	7.9664	9.7595	14.2378	8.8295	9.6126	9.044	9.554	9.8384	11.0685	14.248	10.0675	10.7653	7.5795	10.0295
PF3D7_1204100.mrna1_1	PF3D7_1204100.mrna1_1;550	550	10.908	12.2667	9.9851	5.814	9.1653	7.102	9.677	7.4264	8.8984	10.9331	9.3074	8.9937	5.0947	9.5034	7.1524	12.2411	7.7761	7.503	8.6692	12.0919	9.6357	9.3842	10.1372	8.9575	7.5893	4.8104	8.9173	8.2601	12.5556	9.636	9.7838	9.9308	9.016	6.9062	5.5478	9.8416	11.7313	8.5079	8.0287	12.2293	8.0849	6.2304	13.126	7.4429	10.2891	8.296	8.8267	8.0446	4.9832	11.2028	9.8642	13.7452	9.4107	9.8071	8.4663	8.1574	9.4372	13.6051	9.4064	8.8321	7.8331	9.0678	11.7126	11.6208	14.0889	9.5935	10.0882	5.8447	11.2478	8.9325	8.3365	9.6133	13.9121	9.2773	9.2927	7.4646	9.4049	10.2341	11.4453	14.412	9.1374	10.6015	6.5275	10.5755
PF3D7_1204100.mrna1_1	PF3D7_1204100.mrna1_1;551	551	10.9793	10.6433	8.0379	8.0334	7.9451	5.888	9.6302	7.6007	7.8037	10.7789	8.6209	9.031	7.8854	8.4194	6.7388	12.1164	7.4081	8.2651	11.4123	12.2491	12.3193	9.382	10.3038	7.7222	7.5201	5.9598	9.4626	11.0157	12.5684	11.885	9.9829	10.4071	7.6185	7.9146	5.9683	10.5621	12.0892	9.724	7.666	11.4171	12.2034	6.4431	13.1717	7.524	10.3842	8.6374	9.9641	7.7697	10.59	10.8757	10.0188	13.7996	13.3092	10.759	8.0942	8.5307	8.9241	13.4904	9.4229	8.5722	6.8262	8.3971	11.6333	14.7598	13.6728	13.4107	9.4568	6.4955	11.813	8.0067	8.3741	8.9263	14.0193	9.4651	8.7242	6.5965	8.9956	9.137	14.9982	14.2054	12.8849	10.2667	7.3449	11.0654
PF3D7_1204100.mrna1_1	PF3D7_1204100.mrna1_1;560	560	9.3558	11.4822	6.7903	7.7391	7.5958	8.2096	9.7729	7.5774	7.0221	10.0363	8.0829	9.0364	7.2471	8.4129	9.1505	11.8582	7.7523	7.6775	11.3614	12.0818	10.7389	8.6523	10.4722	8.7268	8.3015	5.8718	8.0518	10.9511	12.3346	9.8709	9.3046	9.5464	9.2095	7.9841	6.0972	10.0486	11.9968	8.8374	10.1782	11.9032	12.0926	6.5306	13.0043	9.2089	8.4936	9.0605	8.6511	9.8773	8.0795	10.1117	13.3957	13.7461	12.7614	9.0151	9.3778	8.0378	7.872	12.6154	9.4924	8.5249	7.521	8.5645	11.6403	14.7979	13.022	12.8667	9.0866	10.4197	11.9219	8.8387	8.0792	8.1151	13.4025	9.3869	8.878	6.8148	9.0021	9.5276	14.6359	13.6652	12.7947	9.8967	10.4929	10.7552
PF3D7_1204100.mrna1_1	PF3D7_1204100.mrna1_1;561	561	10.1814	12.1716	7.3298	8.2762	8.8643	7.5036	9.6368	8.3555	8.583	9.9096	9.2468	8.6573	6.8744	9.2899	7.9616	12.1365	9.151	7.6201	8.1564	11.8163	8.9104	10.8148	7.6405	8.6533	6.9855	7.0559	8.392	7.8356	12.0362	10.2655	11.0905	7.7409	8.9342	7.1825	6.4074	9.299	11.6955	8.3407	11.8726	12.1944	9.848	6.7156	12.6706	8.9784	9.5136	11.2505	8.1671	11.5145	4.6294	11.4271	14.3849	13.3681	9.2538	9.0079	11.2843	10.8951	6.0637	13.3468	7.2672	9.1894	8.7306	8.8064	12.5101	10.5959	13.4838	9.7562	9.2358	6.4878	13.4475	10.8221	10.6254	6.0775	13.7241	7.5797	9.3158	8.3877	9.1779	9.1991	10.9684	13.8834	9.4231	10.738	7.5512	10.9781
PF3D7_1204100.mrna1_1	PF3D7_1204100.mrna1_1;562	562	9.7635	12.3253	7.5749	7.7988	8.3715	7.3659	9.6417	8.2794	8.8997	10.2019	9.3773	8.6146	8.0717	9.8424	8.2207	11.3086	8.6175	7.4967	7.9054	11.7926	8.3002	10.5796	7.2451	9.4088	6.4534	6.1352	7.3916	6.6149	12.0294	8.826	11.1471	6.8193	9.2517	7.05	4.8958	8.1735	9.9591	7.6802	10.8694	12.2765	7.4429	7.3599	12.6794	8.8427	9.4843	10.051	7.8063	11.2837	3.9745	11.3209	14.448	13.329	8.7473	8.9992	10.9805	10.4783	6.1167	13.709	5.5361	7.5844	7.2789	8.6691	12.4198	10.6896	13.6984	9.1443	10.1946	6.9697	11.0434	11.279	9.4549	7.4844	14.2043	6.7741	8.6302	7.1843	9.1056	9.1518	10.8113	14.1753	9.0661	10.7565	6.8283	11.2831
PF3D7_1204100.mrna1_1	PF3D7_1204100.mrna1_1;1070	1070	5.4212	4.8515	4.8714	6.3605	4.2165	2.3868	4.121	3.6611	2.5801	5.9395	5.2188	6.9906	6.7463	2	4.5154	5.0807	4.9373	4.2288	4.1603	5.392	6.4456	4.504	5.0041	5.5638	5.5662	4.8037	4.8151	3.7082	5.1218	6.1793	5.1031	4.7618	5.4283	5.8022	5.0453	4.7602	4.6235	3.2342	4.8074	4.3356	5.1081	4.9284	4.7549	5.8301	4.0479	3.7301	3.8379	5.0785	3.6076	4.849	5.7541	4.9561	2.6135	4.6915	4.0712	3.9616	5.0777	5.2418	10.207	3.1194	6.102	5.5295	5.6545	4.5447	3.9891	5.4851	2.0108	8.5035	4.3799	4.5613	1.157	6.0237	4.9193	10.1579	4.1326	6.3098	5.4026	4.9882	5.7032	4.4509	4.09	2.846	9.2404	5.2475
PF3D7_1204100.mrna1_1	PF3D7_1204100.mrna1_1;1071	1071	5.7342	5.1338	5.1671	5.4416	2.7181	4.7618	5.4689	3.9864	1.4489	5.2795	4.9941	5.0241	4.7382	3.2898	4.0268	5.0955	5.8721	4.5638	4.2242	4.4957	5.4998	3.9542	4.2555	3.846	4.8968	5.0993	3.4316	4.433	4.435	5.0188	5.6235	4.7835	4.6218	5.6913	4.6531	2.568	4.5091	4.5589	4.8817	3.3391	3.6645	3.7148	5.5814	6.961	4.7393	2.6668	5.0644	5.3789	4.3341	5.0076	4.8197	5.1489	3.1715	4.7153	5.2361	2.4303	3.9307	5.4591	6.062	4.9298	4.5398	5.2028	5.2304	4.8565	4.6854	4.889	4.5229	9.188	4.6554	4.3834	3.9782	4.995	4.7404	5.851	4.5392	4.7861	6.2826	4.9364	5.4067	4.7038	4.1169	2.7312	9.7652	6.0166
PF3D7_1204100.mrna1_1	PF3D7_1204100.mrna1_1;1072	1072	5.9395	5.5192	5.5622	5.5129	3.3161	4.8268	6.5449	5.3667	4.0339	4.774	3.991	4.4383	5.1691	3.4957	5.1522	5.1803	5.6126	3.9937	5.0369	2.4777	5.3323	6.1348	4.9773	3.4236	5.0755	4.3896	3.7581	4.5059	4.1977	5.6508	5.8357	2.2869	4.2157	5.8667	4.3583	3.3176	3.6369	3.7729	4.4046	3.4423	4.7115	3.7344	4.7312	4.5613	3.9486	1.7398	4.701	4.9103	4.7203	4.4699	5.1453	4.859	3.6171	5.1514	4.2479	5.2016	3.8699	4.6713	5.9674	5.2079	5.6026	5.5435	4.6943	5.7046	5.2008	5.62	4.6485	8.6063	3.8904	4.9011	4.6622	5.3761	4.9528	6.7401	5.641	5.7939	6.1493	4.6616	5.5367	5.4774	3.8689	3.4289	9.2916	4.6323
PF3D7_1204100.mrna1_1	PF3D7_1204100.mrna1_1;1073	1073	5.7068	5.1747	5.2761	4.384	3.6124	5.1089	4.4202	3.2095	3.0755	4.7949	5.2483	2.6576	4.7263	1.3448	4.8217	4.1318	4.5705	4.0592	3.8063	2.9126	5.7287	4.0849	3.9174	5.1268	4.5342	3.5211	3.7192	4.9383	4.6473	5.4594	5.6296	3.7104	4.8733	5.087	5.0613	4.4026	5.0219	5.2679	4.7268	5.1615	3.7409	3.5656	4.2623	4.7613	3.5298	4.3334	4.942	4.0054	4.2502	3.1375	4.9265	4.9279	2.905	5.1707	5.1164	4.1391	4.6854	5.2122	5.8354	8.7178	4.9616	4.5957	5.2627	4.6622	4.3505	4.8293	4.0009	9.2182	4.7197	4.3916	4.054	4.251	4.1611	5.0303	6.7849	4.2861	6.1912	5.2898	6.0764	4.347	4.673	2.6369	9.8744	5.5711
PF3D7_1204100.mrna1_1	PF3D7_1204100.mrna1_1;1074	1074	5.1412	5.0076	5.3597	4.986	1.275	4.9764	4.04	0	3.2079	5.6097	5.9435	5.3505	4.8822	2.9709	4.8151	5.353	3.6112	2.4803	4.6702	5.0272	5.1164	5.9062	4.8181	4.3604	3.3561	3.2705	3.3923	4.431	5.0387	6.4741	5.1787	3.5173	3.8836	5.5157	4.5699	4.7677	5.0032	4.8074	5.3374	3.373	3.9193	4.2979	4.5993	4.3161	4.2063	3.9745	5.407	4.5595	4.4128	3.3334	5.4276	3.5447	1.2928	5.1334	5.3889	3.101	5.0461	5.1902	5.7225	4.3016	5.3151	4.0652	4.7918	4.3695	4.3306	5.1305	3.2479	3.6241	2.7908	4.5957	3.926	5.3306	4.814	5.0892	5.5832	4.9588	5.5598	5.9458	5.5484	3.8125	3.4155	1.6415	5.2254	4.2525
PF3D7_1204100.mrna1_1	PF3D7_1204100.mrna1_1;1075	1075	5.8352	6.4411	5.1691	5.2551	2.2357	5.1355	4.9773	1.3561	1.757	3.2494	4.8943	3.3103	4.7613	1.3618	3.8914	4.2547	4.4568	3.8227	4.0356	4.6153	4.9198	4.4515	4.8777	2.3045	5.3334	3.5862	2.568	4.2296	4.7339	5.9105	5.1823	1.516	4.2032	5.4009	5.302	3.4005	4.0286	5.4979	5.2016	4.3519	4.1473	4.2172	4.7861	3.8309	4.2891	3.8972	5.5898	10.0377	4.0135	4.8384	4.4363	3.4699	4.2832	4.4296	4.8689	3.5198	4.5008	5.3111	5.2994	3.2615	3.0635	4.8222	4.6082	3.9782	3.9607	3.9727	2.269	4.6334	3.8866	3.9855	3.4944	5.2071	3.4621	4.5922	4.1691	5.1631	4.8943	5.375	5.4995	4.073	4.0557	1.6182	5.5075	3.4074
PF3D7_1204100.mrna1_1	PF3D7_1204100.mrna1_1;1076	1076	5.0605	4.7076	3.9174	4.8309	1.7527	4.9265	3.852	4.2242	1.3785	4.862	4.2219	3.8032	3.9345	4.1779	3.9088	4.887	5.1627	4.4796	4.0832	3.9174	5.1595	4.3391	4.5993	4.7533	4.3646	3.6392	3.3377	3.1747	3.3306	5.3681	5.1591	4.3298	4.843	4.054	3.0144	2.85	2.7908	4.5886	4.8445	4.2426	2.4983	5.347	3.5336	3.1603	2.6758	2.6392	3.3896	4.855	4.3554	4.1595	4.6229	4.5601	3.8369	4.7824	3.4931	3.5021	3.8319	4.5874	5.3445	4.1627	4.5367	5.0466	4.1603	4.6513	4.1587	4.7903	5.2292	4.488	3.3771	4.2365	3.8166	4.8963	3.5789	5.2418	4.8263	4.6775	5.647	4.5826	5.4931	2.6982	4.4906	4.4568	4.3434	4.8465
PF3D7_1204100.mrna1_1	PF3D7_1204100.mrna1_1;1077	1077	5.3114	5.0475	4.5916	4.2426	2.5509	6.1303	4.6679	4.0849	3.4423	4.8243	4.8012	2.7887	4.3861	0.7225	5.0072	5.0652	5.0781	4.8679	4.1779	5.2746	4.3103	4.5928	5.0883	5.3381	2.5753	3.1227	1.7991	3.4803	4.306	5.374	5.5598	1.3103	5.1651	4.4764	3.729	2.7159	3.384	3.9523	4.7623	4.0347	5.4584	3.6893	5.1522	4.6064	3.5398	3.2418	3.8166	3.9355	2.8738	4.1875	4.5723	3.7495	4.0609	5.06	4.8435	4.8634	5.1119	5.3604	5.6067	3.466	5.4202	5.0036	4.4535	4.8812	3.3757	4.7751	4.017	5.1823	4.3406	3.306	3.6565	5.6381	4.0652	3.7856	4.2024	5.0575	5.0985	4.4957	5.2906	4.5072	3.9505	3.0339	4.6023	3.9864
PF3D7_1204100.mrna1_1	PF3D7_1204100.mrna1_1;1078	1078	4.9923	4.0738	4.8885	5.2979	3.2079	4.7623	4.5002	3.1587	1.3277	4.8151	5.0904	2.7991	4.5441	2.3016	4.1771	4.5595	5.3611	4.342	4.4114	3.757	4.7247	1.5898	5.4043	3.8709	5.0566	3.3147	2.844	3.5097	4.1285	5.2946	4.9878	0.4542	4.2758	4.6921	4.5759	4.557	0.9782	4.5229	4.5993	4.4155	2.6668	2.6982	4.796	4.5466	2.8699	3.6792	5.1819	3.9011	4.5229	4.6398	4.278	4.1119	1.6462	5.3063	4.6628	3.8349	3.9411	4.9855	4.673	4.4053	3.9644	4.306	4.6943	4.9722	4.5447	4.4744	4.8525	4.0215	5.0453	3.3882	4.7719	4.8222	3.6871	4.2149	4.9198	2.7634	5.1396	4.1875	5.3719	2.9184	4.9593	2.8197	4.3462	2.1309
PF3D7_1204200.mrna1_1	PF3D7_1204200.mrna1_1;194	194	11.8778	11.5049	6.8098	7.9832	10.9102	10.1793	10.9872	11.9162	11.2533	12.1768	7.2134	10.3845	7.6727	10.6988	9.0015	7.8274	12.1702	13.2698	5.8912	10.2413	10.9523	10.8666	7.8049	11.7344	8.7051	6.3012	8.1996	6.0405	10.946	11.7213	11.548400000000001	7.5217	12.4558	9.2115	6.4573	9.2299	11.5548	7.3703	11.0132	10.7967	6.8807	9.1358	9.2473	8.3808	11.3756	8.5088	7.1602	9.8301	6.3161	9.7759	8.2893	9.7712	8.2835	8.19	10.5138	10.1886	7.5787	11.9298	9.358	7.844	6.1422	10.1721	9.7049	6.779	9.3909	6.9668	7.3117	11.0909	10.5758	9.3112	8.5914	8.7216	12.629	10.2616	8.4776	7.0776	10.9893	9.1121	10.1707	9.7204	7.3487	7.8865	12.1038	11.5296
PF3D7_1204200.mrna1_1	PF3D7_1204200.mrna1_1;195	195	11.8721	10.654	7.8479	7.6502	8.3761	10.0297	10.4312	11.3999	8.4047	11.857	7.0979	10.5722	7.1976	8.4646	8.2493	8.2467	11.7336	12.3378	6.5851	10.9258	10.7749	9.5347	7.2884	11.0535	8.204	5.5647	7.7312	6.2703	11.0974	11.4835	11.2168	7.048	11.5618	9.4552	6.5059	9.1482	11.5107	7.7041	10.4489	10.4452	6.5262	8.0867	9.0602	7.7796	11.46	8.8828	7.6853	10.2177	7.318	9.5627	8.1363	9.6789	9.8573	7.3451	10.4818	9.8911	7.6806	11.4259	9.4021	7.736	5.1085	10.434	9.4681	7.3779	9.6135	6.9922	8.1286	11.5724	11.1331	9.5221	8.7763	9.5109	12.0402	9.9536	8.7799	6.8272	10.8287	8.558	8.2935	9.9803	7.2546	8.0003	12.327	11.6585
PF3D7_1204200.mrna1_1	PF3D7_1204200.mrna1_1;196	196	12.1257	10.2113	6.456	6.9385	9.7092	9.924	10.4658	11.8226	10.0715	12.25	6.8815	9.8781	6.9074	10.0708	8.2165	8.2391	11.7852	11.1751	5.9688	10.1245	11.0355	9.1618	6.7725	10.8386	7.6938	6.5619	9.0125	6.2576	10.2272	10.6411	10.84	5.6831	11.2711	8.117	7.3367000000000004	9.5585	8.8168	8.2989	9.7297	9.726	9.4388	8.8642	8.9038	8.166	11.5555	8.9007	7.9079	8.9651	7.0777	10.2345	7.9785	9.7433	7.7389	7.5148	9.9562	9.06	7.2751	10.8067	9.3274	7.7562	6.0268	9.933	9.8626	8.5261	9.6402	6.6515	7.1695	10.823	10.2147	9.3664	7.7414	8.5325	11.4795	9.591	8.4324	6.6639	10.3216	8.5697	8.8822	10.2881	7.8875	7.5125	11.8269	11.1267
PF3D7_1204200.mrna1_1	PF3D7_1204200.mrna1_1;197	197	11.9251	9.9169	7.7872	7.3621	8.4604	9.7006	9.9755	10.9152	8.9993	12.3214	6.2983	10.1967	6.5661	8.8974	8.2299	8.179	11.1509	11.175	5.6854	10.1547	11.046	8.7963	7.0312	10.4417	6.7893	6.0663	8.3833	5.8227	10.1112	11.195	10.5562	6.3407	11.4375	7.6531	5.7573	9.4976	10.262	7.8845	9.5697	8.5146	8.2534	8.4717	8.4432	8.7501	11.7458	8.6339	7.4108	9.5699	7.8408	9.8392	10.5124	8.4008	8.4967	7.5354	10.617	9.0952	7.1705	10.9261	8.6391	8.4129	8.8279	10.0846	9.6629	8.049	8.9891	6.8759	7.455	11.5748	10.3307	9.6866	8.4171	8.1394	11.8993	9.4156	9.0711	9.1598	10.5442	8.7231	8.7464	9.5788	7.9932	7.9628	12.4411	11.9916
PF3D7_1204200.mrna1_1	PF3D7_1204200.mrna1_1;247	247	6.1963	4.9621	5.009	5.025	3.848	6.4298	5.1699	5.4744	0.757	5.691	4.433	4.1202	4.9074	0	6.6893	4.2884	5.7996	4.5777	3.9718	4.477	4.8777	4.8714	4.189	4.3834	4.717	4.2126	4.106	4.1723	5.5647	5.9303	6.5814	2.9964	3.9317	4.2802	4.6147	3.2265	3.9383	5.1457	4.5491	2.6893	2.9873	4.6531	4.8171	4.5033	4.943	4.2608	4.1969	4.9035	2.6576	7.1497	2.8992	3.8156	3.0391	5.7208	3.843	4.6485	5.07	5.5871	5.3154	4.204	4.4848	6.7074	5.0175	5.2555	4.3125	4.1635	3.9681	9.9177	3.7666	4.6112	5.057	3.8963	3.4476	5.6168	3.8022	4.1595	7.4259	4.6041	5.3103	5.4303	3.9625	4.3334	10.2161	5.2513
PF3D7_1204200.mrna1_1	PF3D7_1204200.mrna1_1;248	248	5.1035	4.5916	4.7404	4.1127	3.9011	6.4594	4.6229	1.8679	2.3074	4.4449	4.0152	3.1276	3.9937	3.546	5.4097	4.8156	5.6946	2.6135	4.0197	4.6165	4.5248	2.5583	4.3009	4.1383	5.5999	4.905	5.2965	4.9625	4.5638	5.3012	5.8265	0.4854	4.1723	5.6398	4.2854	4.1993	3.1408	3.4712	5.3226	4.3512	3.3785	3.269	3.5311	2.4699	4.5607	2.6182	3.8012	4.8515	2.4621	8.4945	4.5416	4.3568	3.5546	4.4666	5.0751	4.8027	5.0505	5.2399	4.8043	3.3688	4.2547	5.6817	3.969	5.0352	4.0063	4.742	4.1985	8.7793	4.5478	2.6848	4.292	4.218	5.2338	4.9547	4.905	4.3284	6.6144	4.9986	7.1357	4.2728	5.3219	4.0557	9.4465	5.0246
PF3D7_1204200.mrna1_1	PF3D7_1204200.mrna1_1;249	249	5.1886	5.4185	4.9406	4.8329	2.2048	6.8773	4.0161	4.4463	0.2016	4.6369	2.9982	0.9635	4.3125	0.111	6.6331	4.712	4.845	2.7634	4.0917	3.5521	4.1953	4.0557	4.1969	3.9505	5.1759	4.1506	4.0126	4.8435	4.2824	5.7721	5.4748	3.437	4.0161	5.7407	4.8349	2.1795	3.4581	4.4363	3.9672	4.5154	4.2898	4	4.4135	4.3764	2.7613	3.5097	4.0496	4.1731	3.6781	4.6041	4.3413	5.0179	0.8237	4.0286	4.1763	4.7175	3.9955	4.1961	4.2449	4.6305	4.116	3.2765	4.2517	4.0286	4.2434	4.8369	4.3653	7.6831	2.319	3.384	2.272	3.4647	4.1619	5.1089	4.6247	3.8992	5.5122	5.4273	4.4976	3.4423	4.3377	3.0018	8.0522	5.3747
PF3D7_1204200.mrna1_1	PF3D7_1204200.mrna1_1;250	250	5.5907	5.5598	4.8634	4.9616	3.1043	6.2487	4.6982	4.6047	0.84	4.1301	3.7814	3.5814	4.4919	3.0942	6.0115	4.8738	5.0985	2.4983	3.6088	2.9298	4.6548	3.6496	5.2976	3.2913	6.7511	3.5273	5.1871	3.9855	4.9653	4.811	4.6679	7.4277	3.8207	7.0173	4.9481	4.6999	4.269	4.7745	4.4502	3.6064	4.4276	2.4725	4.5509	4.2141	3.6882	3.1683	2.9317	3.1359	2.9982	3.9882	4.193	3.8063	4.4128	4.4764	5.0228	4.4135	4.4067	5.0072	5.2048	3.2839	4.0108	5.6716	5.1767	4.5385	3.2172	3.6576	4.6696	7.9248	4.5783	3.6135	4.4886	3.7677	3.0339	2.9222	4.9533	4.3951	6.8577	2.8679	4.5613	3.6837	3.4209	4.5497	8.5076	4.7142
PF3D7_1204200.mrna1_1	PF3D7_1204200.mrna1_1;251	251	4.7602	4.8797	4.9189	4.6893	2.3923	5.4512	4.6433	3.9069	1.6415	6.0144	4.7965	3.1779	4.8733	1.0356	5.4614	4.2001	5.0144	3.6826	3.9165	5.4986	4.373	4.1408	4.1985	4.3505	5.5598	3.0215	3.1077	4.8445	4.439	4.5342	5.3245	2.5607	3.3406	5.939	4.4128	1.9819	3.0197	3.3688	4.9864	4.0391	3.1538	3.5311	4.7581	4.2517	2.5729	1.8836	4.0479	9.9473	3.5484	3.3045	4.8186	1.84	4.1611	3.9165	3.7082	3.557	4.497	5.1771	5.1942	5.1371	4.6473	4.9026	4.7761	4.1185	4.9709	3.3391	3.854	4.4783	3.4502	4.5046	3.926	3.9477	1.6871	5.1542	4.9635	5.5883	5.3757	4.3964	4.5491	3.8689	3.5236	0.5261	5.1703	4.9704
PF3D7_1204200.mrna1_1	PF3D7_1204200.mrna1_1;252	252	5.4356	5.0356	4.5053	3.7719	4.3505	7.1831	5.3067	4.6017	3.9782	3.1538	4.5311	3.5097	2.9561	2.4383	6.5118	4.7887	5.8445	2.3477	3.6159	5.4944	4.4236	2.9486	4.6571	5.1363	8.1171	1.373	4.1675	3.7729	3.8043	4.9575	4.7793	3.0426	5.7115	8.1393	4.8369	4.7361	4.3016	4.3792	5.2581	4.3834	4.6571	2.8379	3.0721	4.5122	3.3045	3.9514	4.2758	3.0858	3.2373	3.3176	3.1227	4.7004	5.2059	4.7955	5.1611	3.1276	3.3477	5.859	5.3572	3.6076	3.8885	5.6259	4.4162	5.0531	3.7655	5.0626	2.406	8.4431	4.126	3.5862	4.269	4.4087	3.8339	5.6177	4.4429	5.1077	6.314	4.5729	4.6831	3.546	4.854	5.0972	8.3405	4.6741
PF3D7_1204200.mrna1_1	PF3D7_1204200.mrna1_1;253	253	5.238	4.9184	5.0522	4.5577	3.2913	7.0158	4.7677	7.0003	4.1961	5.8817	4.2705	5.0009	4.3568	3.5583	6.9936	4.1424	8.0342	2.1043	4.9653	4.2449	5.4406	3.856	4.841	6.1625	7.744	4.3785	8.7705	4.3356	5.1647	6.2651	5.3212	3.272	6.3834	9.9855	3.7485	7.5843	3.5801	4.8515	5.5345	2.6439	2.5484	2.6622	5.033	4.9593	2.8074	2.669	3.3132	5.1787	3.2464	8.214	5.0553	3.9791	6.5021	4.7645	4.4216	4.1285	4.6554	5.1085	5.4938	4.5963	5.5087	7.1972	5.9946	4.7458	5.1603	5.2145	4.0841	5.5966	4.8053	4.8017	5.263	4.8555	3.3462	5.7241	4.4046	3.7268	6.9068	4.3688	5.7616	4.9212	6.087	3.7939	6.3056	5.1014
PF3D7_1204200.mrna1_1	PF3D7_1204200.mrna1_1;254	254	5.8535	4.9796	4.7175	4.4005	3.2765	7.3287	5.7669	8.0178	0.3219	6.1789	4.7076	4.4581	3.3923	3.6792	7.8469	4.9378	8.4411	2.7247	4.2242	5.5129	5.9201	4.2141	4.6462	6.8374	9.1294	3.6531	7.7689	4.2585	4.4686	7.0231	5.645	2.0635	6.7499	8.9385	4.645	6.4752	4.4229	5.2884	5.5138	3.9336	3.5236	3.101	5.4289	5.153	3.3334	2.9298	4.8733	5.6979	2.0461	7.2646	5.1272	4.5644	6.1886	5.4283	5.0036	3.4356	4.9964	4.4653	4.9681	4.8822	3.8895	6.6765	6.1307	6.9177	3.6576	5.0501	4.1643	6.0559	5.0237	4.4283	4.5435	5.067	2.9373	6.3487	8.0207	4.193	6.3818	4.9402	6.3207	4.5429	4.9435	5.2434	6.2559	4.2532
PF3D7_1204200.mrna1_1	PF3D7_1204200.mrna1_1;255	255	5.6508	5.3045	4.4482	5.5435	4.1906	6.8836	4.0488	4.3875	2.9203	6.0372	4.7252	3.4699	4.3132	2.6668	7.3498	3.5059	4.1619	2.6041	4.1383	3.7203	4.9882	4.3001	4.0303	5.0148	7.5484	1.8156	6.5518	5.503	5.6907	6.2972	5.0938	4.0704	5.6294	8.5846	3.8135	6.35	3.6194	3.8125	5.6907	1.6276	3.729	4.7137	4.3847	5.1123	4.135	2.4195	3.6005	6.0054	2.6645	8.1747	4.8958	3.645	5.5348	5.9646	5.2292	4.9946	3.86	5.087	4.6305	3.1619	3.9486	5.6456	6.2456	4.9406	4.691	4.7986	1.6915	5.8374	3.5211	5.0976	2.9317	4.7109	4.1293	4.7576	4.5534	4.1218	7.7775	4.7745	4.8384	4.3604	4.4263	3.6005	6.06	3.2172
PF3D7_1204200.mrna1_1	PF3D7_1204200.mrna1_1;256	256	5.5251	5.2517	4.2638	5.4029	3.9001	6.6138	5.2437	4.4561	3.6135	5.5049	4.849	5.3295	5.2199	2.4168	7.0541	5.1098	5.8592	4.1946	4.4053	2.6982	5.5084	3.7312	4.6531	6.0472	9.81	4.7323	8.6145	4.3923	4.8074	7.0633	5.4097	3.4033	5.9038	10.4674	4.5589	8.2469	5.2441	5.09	6.441	3.7824	4.5589	3.8115	5.408	3.0374	2.1827	3.9718	4.8445	5.9288	3.4074	9.2336	4.0347	4.211	5.5509	5.6038	6.4591	4.7268	4.4705	4.6433	5.7046	3.3363	4.9565	8.222	5.6436	4.594	4.5975	4.8349	4.1723	5.9681	5.1894	5.9112	1.6229	5.0334	6.0334	5.9067	4.9059	5.2437	7.1741	4.6899	5.742	4.4489	4.441	3.9523	6.0411	4.516
PF3D7_1204200.mrna1_1	PF3D7_1204200.mrna1_1;257	257	5.9973	4.8027	4.6141	5.257	3.4944	6.5935	5.3183	4.7602	3.5211	5.6971	4.2273	3.8298	4.1843	2.4249	6.7495	5.3103	5.942	2.257	4.6247	5.0505	5.3892	4.0295	5.6296	6.3309	9.0066	3.5668	8.3328	5.157	5.1018	6.8126	5.7584	3.7388	6.0264	9.4187	4.4919	7.3993	4.9336	4.5607	5.1227	4.4469	4.6747	4.943	5.0312	5.3743	3.6611	3.9317	5.8243	5.1396	3.9837	8.3797	4.4983	4.3611	3.0461	3.7634	6.0866	4.3462	5.5033	5.5518	5.804	5.6311	5.6188	7.4349	5.6267	4.5699	3.5509	5.6106	4.5699	5.5444	4.8344	6.0279	4.433	4.9331	5.0374	5.4624	5.8963	4.6571	7.2664	6.3519	5.8505	4.8248	6.2104	3.6724	5.2935	5.5619
PF3D7_1204200.mrna1_1	PF3D7_1204200.mrna1_1;258	258	5.292	5.1558	4.6035	4.504	2.7137	6.5645	4.1383	4.887	3.0875	5.0522	3.942	5.4702	4.106	3.5198	6.0819	4.7819	5.1243	4.2563	4.5711	6.1797	6.9153	3.969	4.1027	7.0091	8.2402	4.554	6.5904	4.2787	3.9345	6.2572	4.342	4.2787	6.3731	8.2236	5.0925	6.2145	4.1635	4.0188	5.9425	1.4854	4.7393	4.5053	4.7544	4.4162	2.797	2.9241	5.5723	6.0587	3.2869	7.582	4.1069	5.3639	4.9472	5.1965	6.0727	4.2906	4.9973	4.6668	5.3526	5.5641	4.89	7.9477	5.4499	4.0764	4.3834	5.2976	3.5656	5.4568	5.9752	6.0374	2.7698	3.9588	3.5969	5.2593	4.9741	4.0704	8.2153	2.842	5.4131	2.4983	6.3724	4.2227	6.4464	5.9862
PF3D7_1204200.mrna1_1	PF3D7_1204200.mrna1_1;259	259	5.2327	5.1711	4.3341	4.4135	4.2645	6.6633	4.3736	3.8207	2.3363	4.9959	3.7666	3.3349	4.4067	2.8258	5.6218	4.9117	4.7766	0.696	4.3241	4.1375	5.323	3.1859	5.4532	6.6595	6.1892	5.189	5.6279	4.504	4.5141	5.3187	4.7137	3.3909	5.5072	5.6747	0.8319	5.1731	4.1731	5.8797	5.3933	2.8875	4.306	4.1457	4.2016	4.1301	2.4621	3.9754	6.0605	4.916	3.2418	6.0594	4.3306	3.5348	4.4019	5.3509	3.3031	3.8817	4.3441	5.2215	4.888	4.8605	4.8768	6.1934	5.72	5.4938	2.8339	4.3441	4.5662	6.5481	3.1843	5.133	4.144	3.437	5.1064	4.0409	4.0347	5.251	7.3801	3.591	5.4376	4.5951	4.0072	3.1811	4.9444	2.254
PF3D7_1204200.mrna1_1	PF3D7_1204200.mrna1_1;260	260	4.8802	5.5444	5.3147	4.1506	4.6467	6.2207	3.8227	4.7517	4.2653	5.9595	3.5886	3.852	4.5546	0.2265	5.4931	5.3374	4.3554	2.4249	3.742	3.9846	6.6629	3.8176	5.2114	5.738	4.516	4.1683	5.7339	4.1922	3.957	5.991	5.054	4.1787	5.669	5.1473	4.3363	5.1926	4.3834	5.1069	5.2365	4.841	4.4107	3.903	4.4529	3.1875	4.1619	4.6135	5.1615	4.8958	2.3277	5.1102	4.5416	4.811	4.1715	4.6792	5.0483	4.3147	4.6462	3.511	5.4216	4.6696	4.3533	6.3123	6.7215	3.943	4.1235	5.55	3.8689	3.541	4.6927	4.9439	4.0652	3.9616	4.7447	4.8379	4.1342	4.7955	7.0129	4.3031	4.9122	3.1359	4.3484	3.8176	4.7608	4.359
PF3D7_1204200.mrna1_1	PF3D7_1204200.mrna1_1;261	261	5.62	4.6536	4.9639	4.1119	5.856	6.1689	4.2994	5.0505	5.3954	5.4289	5.195	4.9312	4.2638	6.6237	6.0479	5.4429	5.1747	3.4263	4.8298	3.1359	7.3179	3.269	4.588	5.3844	7.6952	3.0286	7.1582	4.4195	4.5166	5.9968	4.5963	4.1506	6.1847	7.6737	4.6094	6.3565	3.4046	5.3074	5.7821	3.7442	4.9713	1.8074	4.4594	4.1027	0.0566	3.6915	6.2802	4.2854	3.6871	7.4807	4.4509	3.0583	4.0054	3.774	4.2087	3.3132	4.0548	4.2972	5.5625	1.696	3.5945	6.668	6.9059	4.1449	4.5466	4.6194	3.6611	4.6966	6.0851	6.0126	4.7355	4.1465	4.6456	5.394	6.6251	3.4634	6.9895	5.0246	4.1102	4.9973	4.6904	1.9561	4.6235	6.5041
PF3D7_1204200.mrna1_1	PF3D7_1204200.mrna1_1;262	262	5.5097	4.5078	3.2203	4.6859	3.8875	6.2384	4.6508	4.4489	4.3702	4.3568	4.6599	4.1683	5.151	3.848	6.4785	4.7027	5.1522	3.7225	5.6141	3.7071	5.6682	3.5619	4.7268	4.5503	5.2581	4.235	5.1526	4.2623	4.8565	5.5192	5.1048	1.6276	4.935	5.1469	4.7458	4.1144	4.3125	3.254	5.7358	4.2502	1.516	4.1755	4.4588	4.9995	3.1938	3.0233	5.6704	5.5361	3.6276	3.4854	4.3667	4.9653	5.9004	4.3916	5.1181	3.7939	4.3757	4.7317	5.0197	4.3554	4.853	6.2869	6.8592	2.8639	3.4182	5.0665	4.2095	5.2122	4.8958	5.0295	0.903	4.0566	5.0553	4.6758	4.5515	5.0448	6.5721	4.991	3.7845	2.5336	4.649	3.2525	3.8718	4.9326
PF3D7_1204900.mrna1_1	PF3D7_1204900.mrna1_1;17	17	5.6485	5.1934	4.7344	3.157	3	4.5292	5.1679	3.85	1.251	4.7996	2.6938	2.2296	4.5613	0	3.3505	4.1514	3.729	4.1326	4.4509	4.1763	4.8032	4.4867	4.6542	5.0457	4.5404	4.62	4.1069	4.2087	4.6554	4.5392	5.3331	3.9364	2.4222	4.7708	4.153	2.905	3.0268	3.9203	4.4303	5.0802	5.2642	5.2724	4.9914	3.5198	3.8074	2.3674	3.696	4.6882	4.7247	4.1027	4.5735	3.7782	1.4168	5.0925	4.6876	3.2555	3.6633	5.2743	4.7714	3.9873	5.0018	5.0717	4.7371	5.2238	6.6876	4.8679	4.8817	4.2403	2.8217	4.5033	2.856	4.2203	5.6519	5.4841	5.2437	4.6496	5.7206	4.7692	4.7203	6.5956	3.0444	3.6859	4.7986	3.9718
PF3D7_1204900.mrna1_1	PF3D7_1204900.mrna1_1;18	18	6.4418	5.4286	4.9727	4.8831	3.0339	4.4627	5.4266	2.6668	1.844	4.8565	5.5957	3.6702	4.9528	4.7241	5.0054	4.7814	4.8222	2.8197	4.3785	4.8068	4.2257	4.7549	3.5521	4.9203	4.3384	4.4482	4.8709	4.9823	4.2653	5.3806	5.3494	5.4439	5.3074	5.6599	4.7549	3.281	5.0144	5.6488	5.3078	3.2403	5.3954	5.0777	5.9177	8.3471	4.3702	4.6993	3.9298	5.785	4.9298	4.8455	5.3052	4.9537	4.6971	5.1727	4.7835	4.0099	4.0036	5.3705	6.193	7.1155	4.3519	5.9846	4.4555	5.3034	5.0548	4.3001	4.6444	4.7766	4.9887	3.5644	4.8227	5.5696	5.2494	5.441	4.2196	5.3219	5.7926	5.5604	6.8537	5.4627	4.4725	2.157	4.6427	5.2133
PF3D7_1204900.mrna1_1	PF3D7_1204900.mrna1_1;19	19	5.5179	4.466	4.8895	5.4828	1.8679	5.407	5.4538	2.3477	3.9653	5.4114	4.4416	3.1906	4.3349	1.5656	3.0993	5.6966	5.4353	4.1811	3.269	3.3248	3.2001	4.3646	3.8679	3.846	5.3359	2.3161	5.3551	4.9397	4.9704	4.7629	5.7848	4.5945	3.406	5.3923	4.359	4.3434	4.1077	4.5361	5.1859	4.5963	5.4456	5.3951	4.7544	4.7344	4.6966	4.4296	4.6747	5.09	5.2943	4.2494	5.1506	5.0566	3.2234	4.7835	4.8664	4.3169	4.251	4.9184	5.9793	5.4456	5.0518	8.3245	4.6369	4.5963	3.2357	5.0976	4.9035	5.436	4.8763	4.5223	4.2373	5.0925	4.717	4.1177	5.2028	5.2954	8.2055	4.5021	5.9355	5.269	4.6519	4.6165	4.6311	4.3023
PF3D7_1204900.mrna1_1	PF3D7_1204900.mrna1_1;20	20	6.4925	3.8924	5.3241	5.2746	3.275	3.3743	5.5447	4.269	2	5.6064	5.3212	4.0233	5.5182	3.6848	3.5072	5.238	5.1194	4.7409	4.6106	4.546	4.7918	4.5027	5.4561	3.8953	4.0592	4.1035	4.7991	4.6159	5.986	4.3778	5.8263	4.6124	4.4938	4.4874	6.0047	3.5981	4.7159	4.2196	6.2735	4.9317	4.1342	6.2275	4.9686	5.3796	4.0609	2.8718	3.8807	5.7145	5.1102	2.7761	5.2802	4.7861	3.6358	5.314	3.7004	5.1886	4.3799	5.4202	5.704	4.8495	4.8748	14.3241	5.6132	5.5835	3.4436	5.1493	5.4568	4.852	4.2126	5.0112	4.0312	4.5129	6.7199	5.5367	4.9103	4.9397	12.8978	4.7882	6.3082	5.0112	4.101	4.0045	4.7236	5.9869
PF3D7_1204900.mrna1_1	PF3D7_1204900.mrna1_1;21	21	5.6764	4.5329	4.1169	4.5777	4.9864	4.14	4.9928	3.7159	4.5103	5.7947	1.4168	4.3512	4.9074	2.1953	4.6594	5.1583	5.7944	3.7613	4.851	4.5116	5.2196	4.7219	5.2596	4.8515	5.558	3.853	5.4744	5.2494	5.3802	5.0622	6.3208	3.3743	5.6221	5.3462	5.0938	5.0108	4.3604	4.1018	5.9706	4.5286	4.8929	5.4731	3.5361	4.5886	5.557	4.969	5.0866	6.2172	4.9331	4.375	4.7032	4.8063	4.0755	5.101	4.7425	2.3016	3.8836	5.0613	5.6144	5.1518	5.3165	12.4468	5.8836	5.0858	3.9727	3.0409	4.9579	5.1542	4.7882	1.9635	5.3125	4.359	5.047	5.72	4.4542	5.4313	11.5697	5.2399	5.7065	3.841	4.0117	4.6519	5.2791	3.9383
PF3D7_1204900.mrna1_1	PF3D7_1204900.mrna1_1;22	22	5.7374	6.1173	5.4128	5.1703	4.4182	3.5838	6.2915	4.6938	2.7592	5.8281	4.7409	3.466	5.7594	0.0144	3.009	6.0826	4.848	4.9069	5.6008	4.6673	4.8992000000000004	4.4005	5.3266	5.3391	5.0862	5.3327	4.5323	4.9184	5.4728	5.4067	4.9672	3.3743	5.2184	5.5937	5.4222	5.3789	5.3512	4.1052	5.1064	4.8938	5.4601	4.3916	5.7301	5.6294	5.6444	5.2028	4.4074	5.0531	4.696	5.4735	5.31	5.5033	3.9364	6.2843	3.9864	3.2705	4.889	5.0751	6.3311	5.1408	5.4094	8.937	5.8644	5.2242	5.581	5.2761	4.116	4.9189	5.3889	3.9307	3.9773	5.9364	4.2906	6.1054	5.3899	6.0798	9.2614	5.4552	5.7811	5.3837	5.0824	4.847	5.7334	6.1202
PF3D7_1204900.mrna1_1	PF3D7_1204900.mrna1_1;23	23	6.1745	5.1647	4.9495	5.0272	4.9079	3.2032	5.6985	4.4899	4.6502	6.0641	4.7544	4.251	5.5765	5.0921	3.7301	5.4832	5.96	5.1894	5.4155	5.9322	5.3899	5.4594	5.3537	4.8379	6.0141	5.101	5.1599	4.9141	5.9064	5.4679	5.4033	5.1391	5.5245	6.0221	5.0527	5.1878	4.8723	5.3241	6.0334	4.6047	5.4423	5.1867	4.796	5.1835	5.7118	5.2935	5.8255	5.0435	2.9523	3.7049	5.5317	3.4673	4.8379	6.5336	3.8012	5.9837	4.9411	5.2028	6.3854	6.3776	5.0853	5.7533	5.6317	5.9609	4.4019	5.0845	4.99	5.765	6.9101	4.1169	5.3158	4.1119	4.8161	6.0361	5.2192	5.431	7.1002	5.374	6.558	5.9298	4.9045	5.5546	5.2055	6.257
PF3D7_1204900.mrna1_1	PF3D7_1204900.mrna1_1;24	24	6.3709	6.8259	5.6645	5.1703	6.0624	4.9882	5.3572	5.3847	4.5392	6.128	5.4316	5.9928	6.2095	3.2585	3.3937	5.0099	5.6651	5.6628	5.1635	5.1795	5.694	4.9932	5.5771	6.1181	4.7913	5.7698	4.7887	5.2544	6.5474	6.0135	6.1821	5.0997	6.1469	4.85	4.9083	4.5783	5.7195	5.9605	6.3441	4.8237	5.7417	5.0277	5.903	4.8797	5.3216	4.854	5.7503	5.5931	5.2634	5.844	5.963	5.8592	5.1623	5.9984	5.2005	5.0674	4.7618	5.4506	6.2513	5.1313	5.6323	6.8287	6.0396	5.225	4.7361	5.1957	4.8283	5.5157	6.6521	6.0779	5.0509	5.8066	6.3014	5.8921	6.0936	6.3738	6.4707	6.0991	6.2557	5.9119	4.9955	4.4182	5.1396	5.904
PF3D7_1204900.mrna1_1	PF3D7_1204900.mrna1_1;25	25	5.8192	5.8765	4.568	4.6182	4.257	3.9402	5.4532	5.825	5.4276	5.9871	5.527	5.1827	5.5311	3.5777	5.504	5.5113	5.6639	4.8684	5.2219	6.049	5.95	5.383	5.3519	5.6273	5.2122	5.1432	5.144	5.5871	5.8941	5.8728	5.9277	4.9241	6.1414	5.62	5.7811	5.6288	3.2645	5.375	5.5689	4.963	5.5714	4.8032	4.2024	5.8027	4.7666	3.9373	4.8445	5.7206	5.8306	5.671	5.7315	5.8728	3.025	6.4351	5.1313	4.1135	4.9054	5.3327	8.0607	6.3656	6.1677	7.6954	4.8866	5.4429	6.1779	5.3792	4.9919	4.6259	7.1056	4.723	5.0802	5.1859	4.7049	7.1872	5.8475	6.2893	7.6839	5.8982	5.7973	6.0312	5.3597	4.337	4.8787	5.8148
PF3D7_1204900.mrna1_1	PF3D7_1204900.mrna1_1;26	26	6.7306	4.854	5.4162	5.3702	5.1942	5.517	5.1815	5.0866	5.3136	5.9115	5.6585	5.7126	5.4077	4.4575	4.3806	5.6571	5.5942	3.6041	4.7981	6.3906	5.7279	5.4774	4.8629	6.7248	5.76	5.1775	5.6904	4.6809	5.4499	6.675	6.1052	5.4989	5.7423	6.0155	5.6721	5.5239	4.935	5.0272	6.3323	4.8924	5.2192	5.1763	5.8592	5.0674	5.9619	5.0648	5.7999	6.4502	5.6352	5.0866	5.4767	5.8319	5.0674	6.1587	2.0144	5.0609	5.6141	6.4599	6.3194	5.5531	6.2141	6.3593	5.522	4.6456	5.3377	5.5561	4.3951	5.6719	6.21	4.7835	4.7263	5.0479	6.681	6.1125	6.093	6.7879	7.0644	6.0094	5.3154	5.5298	5.7455	5.5304	4.9402	7.8869
PF3D7_1204900.mrna1_1	PF3D7_1204900.mrna1_1;27	27	6.2889	5.1615	5.0712	5.2847	4.0286	5.8627	5.4326	5.0548	5.44	6.9364	4.8319	5.8099	5.2032	3.5373	5.2821	6.076	5.8107	4.0303	5.0942	5.8138	5.7975	4.9662	5.7711	6.2909	5.98	5.8477	5.1493	5.3992000000000004	5.8186	5.5435	4.7452	5.5273	4.6473	5.7013	5.5726	5.2114	4.319	5.2106	5.7238	5.7002	5.087	4.5173	5.6226	5.2649	5.3681	5.3526	6.5509	5.3049	4.7793	5.3085	5.6559	6.0976	4.8032	5.8276	5.1375	5.3816	5.2776	5.99	6.9637	5.0682	5.5871	7.7807	5.488	4.9547	5.3551	5.6605	4.4854	5.4383	6.9799	4.7645	4.6299	5.1771	6.1363	6.6041	4.9832	6.3999	6.8987	5.5987	5.3944	5.3031	5.2772	5.0343	5.3604	6.5974
PF3D7_1204900.mrna1_1	PF3D7_1204900.mrna1_1;28	28	6.5382	5.7101	5.0811	5.8577	5.6008	4.2296	5.504	5.1719	4.7485	6.454	4.6118	5.9442	5.4336	3.2795	5.1847	5	5.1048	4.111	5.285	6.0598	5.9191	4.8017	6.2166	6.4306	5.857	5.7153	4.785	4.9416	6.2273	4.9855	6.3228	6.1334	5.6574	5.2184	4.9184	4.645	4.9439	4.6247	5.2207	2.4356	4.9126	6.3731	5.7637	5.1477	7.3212	5.4293	6.4968	4.8595	4.266	4.0027	5.729	4.925	3.4383	6.3147	5.373	4.784	5.9593	6.1054	7.9275	5.5214	6.5971	7.3354	5.0639	5.814	7.6651	5.5141	4.6927	5.5506	5.8654	5.4774	5.0807	4.5934	5.8485	7.703	5.7848	6.2063	6.6931	4.8709	5.5807	5.9004	5.2957	4.7661	4.7241	6.7633
PF3D7_1204900.mrna1_1	PF3D7_1204900.mrna1_1;29	29	6.4777	6.2178	5.2798	5.5607	5.2055	4.6363	4.3212	4.5053	4.6696	5.488	5.1965	5.0067	5.2839	4.5564	4.7463	5.218	3.8288	4.5886	5.6261	6.5615	6.4075	4.9331	5.9004	5.7203	5.0099	5.4118	4.8374	5.1965	6.0429	6.539	6.2098	4.8733	6.2657	5.496	4.8227	5.2203	4.4588	5.7024	5.8595	5.0103	5.2683	4.9644	5.5087	5.541	5.4738	3.466	6.2878	5.7225	5.1218	5.8951	5.4114	5.988	4.6129	6.5089	5.4893	4.98	4.8263	5.5546	7.6551	4.9768	5.7573	7.1294	5.2824	5.2679	5.0828	6.0361	4.9635	5.774	6.4167	5.5087	2.9837	5.3625	4.5874	7.6045	4.8948	5.6899	7.1926	4.7366	5.3854	5.812	5.5807	5.5497	5.2593	6.7456
PF3D7_1204900.mrna1_1	PF3D7_1204900.mrna1_1;30	30	6.0025	5.2634	5.3961	5.6996	5.0241	4.7328	5.848	4.4515	4.1522	5.6542	5.5457	5.09	5.7428	4.3363	4.2055	5.5951	5.8342	4.9653	4.4548	6.5832	5.7882	5.3978	5.7109	5.6041	5.2735	4.7882	5.1301	5.2672	7.0165	5.6924	6.2865	5.9805	5.4229	4.9882	5.235	3.5705	5.3298	5.5487	5.306	4.6502	5.4012	5.5753	5.295	5.6203	5.0764	4.9621	6.2974	6.3295	5.1611	5.7325	4.9959	4.8253	4.9212	6.5613	5.0768	5.2869	5.7156	6.7377	7.924	4.6058	6.1959	5.9057	5.2513	5.2396	5.2277	5.1473	5.9839	5.9768	7.0517	4.9704	5.4229	5.0781	5.4912	7.4536	5.0483	6.7785	6.7294	4.7049	6.4616	4.969	4.1538	5.3277	5.4825	6.9068
PF3D7_1204900.mrna1_1	PF3D7_1204900.mrna1_1;31	31	6.031	5.2754	5.5993	5.3255	4.1993	5.7282	5.8222	5.36	4.3306	3.4568	5.3975	5.1081	4.8555	0	4.0993	5.4751	5.3892	2.7442	5.0802	6.8053	5.4793	4.8354	5.7112	5.4777	5.4094	3.9059	3.4594	5.2898	6.3347	5.0815	5.7401	4.858	6.2798	4.8001	5.0308	4.8354	5.6197	5.7626	5.432	4.8515	4.5844	4.6915	5.3847	4.7312	5.3201	2.1177	7.1552	5.4777	4.7949	5.6539	5.4558	5.3259	4.269	6.4481	5.8782	4.1085	5.6346	5.0312	8.6405	4.9932	6.0477	5.4506	4.5491	4.9006	4.497	4.8395	5.7439	5.6017	7.1147	4.3896	5.0321	5.314	4.8782	8.9419	5.7882	5.2709	5.9803	5.5091	7.1179	4.8283	5.5999	6.0038	5.1855	6.8643
PF3D7_1204900.mrna1_1	PF3D7_1204900.mrna1_1;32	32	5.9709	5.2525	4.5329	6.2935	5.3313	4.9293	5.488	4.6559	3.3964	5.3111	5.4731	6.0768	5.1355	5.2475	5.1839	5.0063	4.3505	4.1227	3.9616	6.8531	5.8255	6.2823	5.1715	4.6764	5.0674	4.479	5.0448	5.2668	6.6203	6.5756	6.3787	3.9928	4.8344	4.431	4.749	2.2449	5.4216	5.5094	5.1579	4.6724	4.7436	5.0076	5.5928	5.2585	5.2536	4.5993	5.5014	5.5592	2.9486	5.1639	5.4568	5.3802	4.0661	6.6084	5.568	4.9667	5.2437	5.3576	8.7171	4.858	5.6687	4.8395	4.855	4.9495	4.62	5.1148	5.9551	5.0027	7.3622	3.8885	5.5084	4.9718	5.3899	8.9884	6.2176	6.1077	6.4121	6.7389	6.1599	5.8684	3.9069	5.7655	6.4676	6.6232
PF3D7_1204900.mrna1_1	PF3D7_1204900.mrna1_1;35	35	6.7527	5.3441	5.4209	6.887	6.0777	4.915	6.1723	5.2566	3.9203	6.4683	7.3118	5.8706	5.5931	4.2464	5.44	5.2769	5.7745	3.4568	5.2192	6.9789	6.4211	5.8768	10.2997	5.7618	5.4036	5.3568	5.5966	5.0378	6.415	6.4714	6.4717	9.6198	5.7719	5.1313	5.7756	4.8763	5.8902	5.6459	7.5664	5.8102	6.2439	5.4614	5.6899	5.7268	5.4343	5.3338	5.9305	6.6333	5.3395	5.8587	5.6758	5.6996	4.9189	7.456	5.1387	5.517	5.6314	5.1579	6.6899	5.8268	6.5059	8.3303	4.7087	5.4938	5.1449	5.5537	4.7192	5.91	8.4014	5.195	4.8763	5.359	5.3198	4.8048	5.0652	6.1534	7.5862	6.0609	6.4798	5.7151	1.8074	5.5336	6.0341	7.9631
PF3D7_1204900.mrna1_1	PF3D7_1204900.mrna1_1;36	36	6.2022	6.2566	6.029	5.954	6.0518	5.3716	5.8349	5.0747	4.3674	5.9754	5.2184	5.7923	5.746	5.6294	3.9392	5.9098	5.6424	4.6212	5.3477	6.8262	6.6496	6.6953	5.4185	5.4995	5.673	4.0365	4.8405	4.497	7.4169	6.6456	7.1057	5.5217	5.6685	5.903	5.735	3.8885	5.8535	5.8804	6.4739	5.4353	5.1493	5.3754	5.756	5.5644	4.6358	4.3992000000000004	5.2529	6.6933	2.6369	5.3646	6.5149	5.749	4.292	5.723	4.0934	5.963	4.263	4.9265	5.8377	4.7043	7.1512	5.6112	6.3216	4.9093	5.4909	6.1607	4.8135	4.8826	8.1682	5.0734	4.1587	5.3523	7.026	5.189	5.7057	7.1108	6.6234	7.3766	6.93	5.8086	5.3889	4.5385	4.9732	7.1907
PF3D7_1204900.mrna1_1	PF3D7_1204900.mrna1_1;37	37	7.193	5.667	5.7266	5.9352	5.1953	5.9805	4.963	3.9523	3.2824	6.603	5.3923	4.6622	5.6314	2.9542	3.9846	5.905	5.3388	5.0268	5.3806	6.7643	6.754	6.9635	5.3975	5.8912	4.8748	5.1412	5.8012	5.6056	7.0751	6.1156	6.7412	5.23	5.6413	5.3872	5.8092	5.5258	4.9514	5.7944	5.5919	5.0018	4.0054	4.7274	6.4157	5.0391	4.9298	4.5527	3.8659	6.709	4.541	5.0356	5.5444	5.8711	5.5877	6.6187	5.6485	5.9498	5.204	7.3338	5.4333	5.3809	6.6669	6.6906	5.2713	5.6427	4.6899	5.581	4.7148	5.5957	7.2708	4.9514	5.1687	5.1493	7.3884	4.7339	5.8963	6.8776	7.2943	9.0564	7.1005	6.1908	4.3067	3.3785	6.3399	7.0035
PF3D7_1204900.mrna1_1	PF3D7_1204900.mrna1_1;38	38	6.7505	6.2145	5.7863	6.3374	4.8885	5.0241	5.218	5.3071	2.8053	6.7833	6.0492	5.7916	5.934	4.4019	5.3434	5.3082	5.7626	5.6927	4.7142	7.0487	6.513	6.2255	5.5999	6.1599	5.4925	5.3868	5.1227	5.2234	5.8477	6.4411	6.7493	4.9074	5.9782	5.5686	5.7434	5.0312	4.4861	5.8592	6.3712	5.797	5.057	4.5619	5.7049	5.4466	6.1683	4.8354	5.7988	7.1298	5.4182	5.5382	5.238	5.8755	4.6212	6.1587	2.9298	5.2843	6.3429	5.5889	6.3546	5.3743	7.3293	6.7537	5.4522	4.4575	5.5674	5.2612	4.5595	5.9298	7.5558	4.3377	3.1906	4.7975	6.5491	4.3413	4.4416	6.5019	6.8283	6.9193	6.8565	6.211	4.8176	4.7219	6.031	7.3222
PF3D7_1204900.mrna1_1	PF3D7_1204900.mrna1_1;39	39	7.4647	8.5384	6.541	6.759	6.7893	7.8391	7.3239	8.5696	7.4385	7.5558	6.1024	8.5893	7.6916	6.8373	7.882	6.9272	9.3034	8.9765	5.5242000000000004	6.7018	7.9192	6.1583	6.2069	8.4785	7.4955	3.5777	8.2953	4.3992000000000004	6.5884	8.4307	7.5105	5.9777	8.8443	8.7368	6.1344	8.3051	5.6921	7.0905	8.026	9.3594	3.2296	5.0391	6.1087	6.2346	6.8711	8.1844	6.7838	8.1439	5.9878	7.6356	7.916	6.3945	7.0726	6.9758	9.0678	8.1377	4.2824	7.1844	7.1599	6.8972	8.7511	7.2807	7.4682	8.1405	8.0038	5.437	6.763	7.2705	8.1356	6.9528	6.6809	5.1981	8.7594	8.3427	7.8735	8.6767	8.4444	6.9119	8.6406	8.5038	6.7017	8.2709	8.3382	7.8067
PF3D7_1204900.mrna1_1	PF3D7_1204900.mrna1_1;40	40	6.2439	6.7665	5.6851	7.0087	4.8943	6.9293	6.5954	6.7252	6.4211	6.8447	5.4793	7.7842	6.7348	5.4456	7.1019	5.723	6.9284	7.0697	5.0308	6.0072	9.239	5.934	5.6488	8.5359	6.2261	5.7107	7.5944	5.6687	6.4894	9.7106	6.6608	4.0925	8.2082	7.299	4.9773	7.8626	5.121	6.7242	7.9763	7.577	5.044	5.0644	4.6954	6.0841	5.5972	6.6263	6.3334	7.7535	5.3978	6.6592	7.3736	5.7021	5.6259	6.2935	6.8044	5.6261	5.7798	6.3923	7.2254	5.6436	7.3304	7.1842	6.3096	6.8663	6.6007	6.614	6.1367	6.9677	8.5243	5.9286	5.5323	5.7858	8.286	8.1093	6.5247	8.1361	7.6094	6.5056	7.5958	6.8801	5.009	7.1335	7.591	9.0498
PF3D7_1204900.mrna1_1	PF3D7_1204900.mrna1_1;41	41	6.8083	5.7605	5.0815	5.8148	5.6159	6.0038	6.6778	6.4576	4.5008	5.9477	5.1064	7.0161	5.6559	4.9131	4.5969	5.3427	6.7017	6.5865	5.1039	6.8237	6.5653	6.514	5.4522	6.3766	5.805	4.7981	6.2756	5.511	6.7182	5.5765	5.5081	5.88	5.3719	6.3003	5.3172	6.6949	5.4899	4.2411	6.6431	6.6588	4.849	5.1969	5.0583	6.1245	4.6988	5.0312	6.4294	7.9291	5.5629	5.9828	6.2211	5.3252	5.3889	6.2397	6.0378	5.4097	5.2141	6.5237	7.453	5.269	8.1191	6.8861	6.2246	6.8172	6.999	5.6302	5.6795	6.3707	8.0199	5.8515	6.1018	5.4944	7.8847	6.7608	4.6921	8.3149	6.6428	7.135	7.2333	6.535	5.1375	5.8866	6.3918	8.0539
PF3D7_1204900.mrna1_1	PF3D7_1204900.mrna1_1;42	42	7.6161	6.044	6.111	6.4704	5.3416	7.6709	7.2893	8.4064	5.0557	8.3161	5.4246	5.6076	6.3723	5.1763	7.2366	5.7085	8.9199	8.5893	4.3611	7.0038	8.8967	7.1577	5.3649	5.5798	7.09	6.6988	7.9878	5.3406	7.1723	7.9637	8.2421	5.7156	6.1001	7.8817	6.4343	6.7618	5.5798	8.3948	6.2821	5.9281	8.3703	3.7301	5.7263	6.4424	6.5057	7.1007	6.7462	5.6999	5.68	7.4069	7.5146	5.922	6.6115	6.2132	9.4372	6.4153	6.1463	6.258	7.083	5.6834	5.2145	7.8948	8.1613	6.8511	7.6384	6.6113	6.7193	7.8809	8.4653	8.87	5.8669	7.0251	8.8033	6.8834	7.4371	6.4355	8.6666	7.0593	7.525	8.8573	6.4479	7.9809	8.5503	8.2959
PF3D7_1204900.mrna1_1	PF3D7_1204900.mrna1_1;43	43	7.3102	6.7884	6.0277	6.0079	3.7687	7.1827	6.5176	8.2456	5.6685	8.1614	5.8063	4.7793	5.8965	5.0157	7.1759	6.3804	8.0924	8.3534	4.95	5.8342	8.3296	6.2296	5.4212	6.5569	6.7663	6.3431	7.5534	5.9314	6.2016	7.8574	7.0884	5.0264	5.2472	7.0936	5.8176	7.8069	6.8283	7.9921	6.059	5.157	5.2071	6.0672	5.7544	6.2922	6.4666	6.5209	6.7306	5.9914	4.2547	6.8522	6.7233	5.1198	6.0496	6.0255	8.6385	5.8625	6.098	6.7838	6.3675	6.1066	6.0085	8.2193	9.0084	6.8898	8.2247	5.4832	6.624	7.1874	6.9677	8.2709	6.5498	6.3098	8.6115	7.2534	7.057	5.3241	9.3402	6.7491	7.4256	10.2237	6.4466	7.6716	7.6128	7.0864
PF3D7_1204900.mrna1_1	PF3D7_1204900.mrna1_1;44	44	6.6866	8.1638	5.1085	5.2839	4.7692	7.2	6.7948	7.3293	4.2965	7.7105	5.5037	5.5862	4.841	5.6291	7.195	6.8134	7.4377	6.3298	4.9686	6.5518	7.2144	5.5068	5.4486	6.2793	5.8542	5.9986	5.5283	4.2898	6.8028	7.0943	6.7774	5.1946	5.9736	6.3679	6.1483	4.6747	5.1297	7.7349	7.1416	7.1531	4.7661	4.2079	4.9472	4.7944	7.0321	6.5342	5.7027	5.8637	3.1667	6.4016	6.2151	5.8839	8.099	6.3757	8.4882	5.4627	5.9081	7.5832	5.8758	5.8104	6.0146	6.4145	9.6962	5.1871	9.4804	6.9059	6.2261	6.5248	7.4152	8.4476	5.953	4.3771	8.6675	7.3119	6.2878	5.7719	8.973	7.2702	7.4134	9.9496	6.6356	5.0418	6.6779	7.1477
PF3D7_1204900.mrna1_1	PF3D7_1204900.mrna1_1;45	45	6.575	7.7129	4.3212	5.4822	4.7219	6.5032	5.6753	5.7729	4.1177	7.1203	5.5298	3.717	4.6628	4.3561	6.6692	5.684	5.8575	6.2439	6.2485	6.2793	5.3981	5.1022	4.541	4.7032	5.5261	6.0306	4.4502	5.3399	7.8872	6.2201	6.5959	0	4.1922	4.8733	6.6327	4.4835	4.7257	6.9956	6.1058	7.4468	3.6792	5.4148	5.5429	4.4957	3.8156	6.8278	4.5789	4.7474	4.0321	6.0283	6.4094	5.4906	9.0451	5.6488	7.6011	4.511	4.6668	6.0753	6.3147	5.6079	5.3096	6.6015	8.309	5.4558	7.5749	6.0779	5.4848	7.5053	7.0272	9.0232	6.2642	5.0413	8.366	7.4211	5.4963	5.6845	7.467	6.1451	5.8402	8.7414	6.1699	6.561	7.5014	6.3223
PF3D7_1204900.mrna1_1	PF3D7_1204900.mrna1_1;46	46	6.2561	8.0995	4.7918	5.9944	5.2071	9.2049	5.7931	5.5097	3.5765	7.0801	6.6545	7.646	5.765	5.408	9.0946	5.2739	5.6993	7.5586	5.1131	5.0117	6.6107	5.2876	5.2869	4.5423	4.0652	4.5179	3.6622	4.8146	5.0014	5.5644	6.0813	5.4767	5.1631	6.0866	6.1869	4.2118	3.7793	7.1857	6.0168	7.0147	4.4101	4.8904	4.9045	4.9754	3.2373	7.173	4.8802	4.5975	5.0295	6.28	7.5984	5.0466	9.5912	6.4591	8.0014	5.6755	4.4835	5.7225	5.5717	5.5046	5.3313	7.0115	7.8457	5.3118	6.6762	5.3802	6.1969	6.0328	6.1843	7.9311	5.2122	6.2132	8.1534	7.0907	6.1389	5.6769	8.0856	5.9734	5.9646	7.9695	6.0135	5.7425	6.0951	6.4418
PF3D7_1204900.mrna1_1	PF3D7_1204900.mrna1_1;47	47	6.7089	8.1507	5.9713	5.5487	5.4463	8.2721	7.6084	7.9215	4.5534	7.3696	5.6415	7.073	5.9281	5.3484	8.4786	8.8964	8.7785	7.2429	5.8782	5.5214	6.3489	8.478	5.3768	4.1326	6.4189	12.0436	9.0894	5.1194	6.4804	6.452	9.3322	3.8669	5.31	7.0703	11.8344	8.9868	5.4486	7.4894	6.4246	7.3489	4.0815	4.1326	5.9054	6.076	5.1679	9.9878	6.5149	6.6097	3.2016	6.3959	5.3872	6.1593	9.8038	6.1142	7.8124	10.2053	5.3295	6.8368	6.2456	5.4039	9.4808	7.0187	8.6537	5.3288	8.6623	5.954	6.506	6.4529	6.0894	7.2763	9.6623	5.6803	8.3112	7.3121	5.4976	9.2346	8.1676	6.1669	6.0123	9.3551	6.1385	7.4377	6.1514	6.7434
PF3D7_1204900.mrna1_1	PF3D7_1204900.mrna1_1;48	48	6.9506	9.0226	6.2209	6.7852	10.6288	8.0547	7.214	9.2658	10.4319	8.1697	5.6719	6.9722	5.9595	10.3865	8.4199	6.5292	9.2446	6.2024	6.04	7.0613	10.268	4.6502	5.1683	5.7309	7.1076	10.7975	5.6106	4.1969	7.2415	9.3683	7.0597	4.5021	5.8718	7.4051	10.2057	6.0444	5.9284	6.5478	6.5736	7.7313	4.8415	3.7666	6.4888	5.1831	6.767	6.4944	6.7013	5.9143	3.9598	6.8808	5.8647	7.1002	10.5626	6.0622	8.2635	5.7137	4.9444	7.5708	5.5683	5.0422	5.9395	8.5497	9.0454	7.2567	8.9136	6.2458	8.1027	7.3392	8.9179	7.566	5.7764	5.6185	8.8748	7.9479	6.7033	6.1131	9.4544	7.4769	6.3661	9.9322	6.4246	8.3585	7.3385	10.198
PF3D7_1204900.mrna1_1	PF3D7_1204900.mrna1_1;49	49	7.0525	9.1192	3.6439	6.504	5.0947	8.8726	7.1365	8.5133	3.6915	7.2765	5.0152	4.9968	5.6121	4.2517	9.2821	6.0358	8.5367	6.4249	5.4067	7.3382	6.757	5.3338	4.9011	6.1445	5.6971	5.4806	5.1428	5.8977	7.4737	6.7623	6.1725	3.5033	5.7271	6.4353	5.5457	3.5033	4.9364	6.8444	6.8135	7.8008	3.9241	5.5398	6.438	4.3937	6.4757	5.6091	6.6686	6.2828	4.844	7.7086	6.0257	7.1968	9.3051	6.4279	7.0311	4.2743	5.319	6.7219	5.9991	5.0281	5.7769	7.0088	8.8925	6.0603	8.2975	5.302	5.7554	8.1967	9.4076	7.2708	5.1064	5.4568	8.8185	8.2158	6.1609	6.2583	7.7794	6.1445	6.8658	9.1204	6.3609	7.1525	9.8249	11.5034
PF3D7_1204900.mrna1_1	PF3D7_1204900.mrna1_1;50	50	7.3584	10.1241	4.935	5.9076	5.1691	7.4176	6.264	7.2933	1.7613	6.4952	5.7729	7.1351	6.42	5.4416	7.2192	5.3978	7.4481	6.2769	5.4777	7.5317	6.5438	5.0798	5.931	5.0618	5.3208	5.9754	12.8249	5.8452	7.449	7.296	7.313	4.2055	6.8052	6.3374	5.3187	11.8657	5.1077	6.5407	6.4418	7.9362	4.8929	4.3455	5.2126	5.5524	6.556	5.3951	7.1876	6.2943	3.541	7.5589	5.3705	6.1293	9.4937	6.7142	6.4947	6.3593	6.0485	7.1414	6.5325	6.3167	5.4857	7.1568	8.7047	7.7071	7.3132	5.7536	5.714	8.5124	10.5894	7.6225	4.1659	7.2858	9.3293	7.4038	6.4361	5.1707	7.777	6.3768	8.1095	8.4826	4.9764	5.9083	9.4469	12.2479
PF3D7_1205000.1	PF3D7_1205000.1;352	352	11.3848	9.905	9.0969	6.9247	10.7097	10.0171	9.5236	10.4025	11.279	11.2372	7.4245	9.1344	6.7794	10.3853	9.009	10.2231	11.3929	13.38	6.818	10.5528	12.1301	11.131	8.3724	13.662	9.7503	4.5192	13.9262	7.8974	10.4989	11.5945	12.2745	7.4005	14.7876	10.5308	6.9887	13.8199	8.8278	10.0727	10.1301	9.5167	10.3954	10.2909	9.6583	9.3317	10.7848	10.9191	9.3544	10.4124	6.0866	10.3552	10.0916	13.2896	8.2177	9.4667	7.7886	11.5205	7.8025	12.8428	10.3086	10.1644	7.3842	10.8931	10.5164	9.278	10.1937	8.5038	8.0849	11.6968	11.4036	9.4322	11.8866	9.9205	13.8479	10.6636	10.6606	7.8634	11.2353	10.6881	10.6177	11.1662	9.2548	9.0704	12.0881	12.1696
PF3D7_1205000.1	PF3D7_1205000.1;353	353	12.0179	10.1996	8.3482	7.3403	9.1435	9.6276	9.7225	10.4936	9.6234	11.8509	8.952	10.4218	7.1504	10.1861	8.8108	9.3442	11.946	13.6134	8.1542	11.0186	12.5881	11.573	8.6194	13.6844	10.5492	6.2207	14.0203	8.8986	10.8195	12.0863	13.185	9.2671	14.7892	10.8716	6.7986	13.8028	8.9399	9.5297	10.0542	10.0387	10.9141	9.6239	9.2155	8.9656	11.2469	8.1792	8.8405	11.0155	6.2848	10.3665	9.4022	12.2525	8.4018	7.4735	8.3593	7.7473	8.8159	13.3482	10.664	8.996	6.941	10.7998	10.9932	9.9497	10.2173	8.5437	8.0242	11.8861	12.4998	9.7746	8.6769	9.644	14.0874	10.7521	8.9376	7.8749	11.2645	10.5708	10.8589	10.95	8.9876	9.141	12.3233	12.5754
PF3D7_1205000.1	PF3D7_1205000.1;354	354	12.0725	10.5075	7.9438	8.0876	9.3699	9.9576	9.6775	10.2648	10.112	12.0431	10.1969	9.8952	7.3142	10.5586	8.6962	8.7578	11.4584	13.9779	7.9405	11.0809	11.7968	11.8859	8.8983	13.2385	10.2835	7.0731	13.8955	8.4616	11.1463	11.1751	12.8045	9.1251	14.5378	11.3408	6.9369	13.8202	8.3913	9.9448	9.6773	10.0295	11.6136	9.2448	9.077	9.0391	11.2552	9.2109	8.8046	10.5618	7.0152	10.8159	8.6454	12.3465	8.751	7.9636	8.6317	8.5763	8.7249	13.5571	10.5451	9.8787	7.7167	10.8242	10.6283	9.6655	10.892	8.7084	8.5861	11.3567	11.4909	9.5031	9.7579	10.2092	14.0573	10.8842	9.3462	9.0514	11.7846	10.1306	11.4047	11.1107	9.221	9.7177	11.9415	12.3577
PF3D7_1205000.1	PF3D7_1205000.1;356	356	11.4804	10.3117	8.0071	7.7439	9.0859	8.3315	8.8044	9.6922	9.8533	11.6002	10.4898	9.4766	7.7199	10.5099	8.6205	9.0261	11.1333	13.1245	7.651	10.0336	11.2828	10.7435	8.7096	13.1667	7.5344	5.896	13.6009	8.2668	9.8751	11.1477	12.4158	8.804	14.356	9.8181	6.8651	13.5495	7.8288	9.5254	9.1237	10.4811	11.4622	9.7664	8.4228	8.6117	10.6444	8.1228	8.3105	10.3487	6.6373	10.2085	8.338	13.2704	8.2437	7.1864	8.0513	7.703	6.7975	12.6947	9.948	8.8876	6.5264	10.4005	10.7119	8.7813	10.1082	7.8629	7.3181	11.0171	10.8868	9.5933	8.7833	8.8638	13.5012	10.1819	8.2425	7.0138	10.8431	9.2815	9.8751	10.9642	8.4641	8.7458	11.5468	11.0021
PF3D7_1205000.1	PF3D7_1205000.1;357	357	11.4026	10.2595	7.6446	7.5091	9.7126	9.1157	9.0534	9.7519	9.9864	11.394	9.6932	7.6702	7.334	10.2438	7.8153	8.3592	10.7486	13.1301	5.5062	9.2084	10.9815	10.8991	7.9932	13.3726	9.3936	5.5644	14.1047	8.0954	8.6739	10.854	11.8752	7.6954	15.0712	10.4449	5.8861	13.5323	7.6432	9.5383	8.1612	9.3932	9.7416	9.2476	8.3127	9.2976	11.0044	8.2673	8.414	8.4886	5.7485	9.9904	7.9418	12.0766	8.6749	7.7538	7.6643	7.6624	5.4046	12.1227	9.1279	8.4311	6.2856	9.679	10.3675	8.9545	9.1323	8.7634	8.2422	10.4651	10.6404	9.0494	8.4878	7.0373	12.5907	9.5857	8.7506	7.3708	10.9389	9.9856	9.4192	10.1467	8.2058	8.6778	10.8933	10.716
PF3D7_1205000.1	PF3D7_1205000.1;358	358	11.0607	10.1467	7.1485	7.8969	9.9752	9.3953	8.7661	9.4706	10.0167	11.2693	9.2967	6.8697	7.5587	10.3696	8.6925	8.2784	10.6872	12.8362	6.3067	9.2837	11.3785	10.4539	8.1374	13.2894	9.2229	6.5795	13.3985	7.7955	8.8123	10.9502	11.9088	8.2112	14.3434	9.648	5.8557	13.1117	7.4619	9.0182	8.6217	9.7242	9.7821	8.5135	7.8738	8.8129	10.3404	7.5308	8.7464	9.3059	5.2709	9.5074	7.3287	12.1933	8.2135	7.1915	7.9857	6.4221	6.1564	12.4989	8.9887	7.6268	6.4403	9.7583	10.7802	8.8767	9.3396	8.4604	7.2154	10.9795	10.1767	8.9213	8.2906	7.3496	12.8581	9.4928	7.9636	6.8034	10.746	10.2208	9.3033	10.2186	8.1014	8.7579	10.5498	10.3826
PF3D7_1205400.mrna1_1	PF3D7_1205400.mrna1_1;174	174	10.4002	8.6784	6.0851	5.8736	7.2436	8.2963	6.431	5.7353	6.1127	10.6415	7.1772	6.6546	5.696	6.5517	7.2089	7.5404	6.3406	4.7398	10.1097	7.838	6.2636	6	5.86	8.2688	5.9898	5.4033	8.9415	9.9694	8.2019	7.4587	6.4598	5.8873	8.3111	6.1204	5.8212	8.5624	6.1229	6.0398	8.6905	8.8171	3.862	9.5965	5.6502	6.1655	9.2553	5.969	6.8909	8.3772	6.3147	9.3409	6.4041	7.7777	8.4995	7.1787	6.6619	5.62	5.3681	6.7253	6.6213	5.6957	6.7783	7.3471	8.8717	5.814	7.4526	6.3549	5.7682	7.6788	9.4921	6.0775	5.9715	5.9143	8.8453	5.7417	5.761	6.4091	7.3592	7.7729	7.0488	7.5501	6.2209	5.5497	7.7739	10.6172
PF3D7_1205400.mrna1_1	PF3D7_1205400.mrna1_1;175	175	11.3388	10.7377	6.2954	7.5559	7.6122	9.4267	8.3153	7.848	8.2246	11.3643	8.6345	8.9968	7.8068	7.9317	9.324	9.4472	7.9329	6.8544	12.0719	8.6303	8.8125	7.208	7.6938	7.7858	6.6676	6.982	9.6589	12.0971	9.9614	9.4778	8.6381	7.3686	8.6574	8.0824	6.2221	9.5457	8.8519	7.2798	10.2523	9.9116	6.1069	10.1802	6.9672	7.4363	10.6094	7.2957	7.3929	10.1584	7.9325	9.7834	6.9239	10.6517	8.4659	8.2296	8.5095	6.8958	6.4041	8.5992	7.0102	6.9006	7.0513	9.8893	10.046	7.4052	8.5963	7.2176	7.1223	8.5501	9.8938	8.5037	7.492	6.8089	10.7138	7.1546	6.8825	7.1706	9.8987	9.4013	8.0314	8.8851	7.2946	7.5699	9.3135	11.4222
PF3D7_1205400.mrna1_1	PF3D7_1205400.mrna1_1;176	176	10.2522	8.29	6.1373	6.3815	6.0224	6.7462	7.577	7.2873	7.4442	10.3882	6.8291	7.6861	7.1522	6.7795	6.5767	8.828	7.3196	6.4547	6.5709	9.1012	7.9924	6.6569	6.7162	9.4649	7.4404	6.9248	8.9798	8.2828	9.4092	7.9694	7.6552	6.4168	9.6744	7.9831	6.9522	9.1416	8.796	5.8615	9.2075	9.0699	9.4979	8.9275	7.4011	7.6564	9.5675	6.8286	6.7416	8.8154	7.6264	8.8298	7.7193	9.6078	9.7151	7.6772	8.2371	5.844	5.2887	8.3597	6.7638	8.1217	7.0388	8.8506	9.8691	7.7177	8.5431	6.8103	7.3088	9.0746	8.1592	8.5387	6.5747	6.0613	9.9065	6.1898	8.9419	6.9186	9.2122	9.1565	7.641	9.3588	7.6473	6.8804	9.6661	8.8138
PF3D7_1205400.mrna1_1	PF3D7_1205400.mrna1_1;177	177	8.1555	8.165	5.4744	6.3496	6.2834	6.2976	7.1689	7.3507	5.9507	8.2045	6.4743	7.2544	7.1246	5.7666	5.8934	7.4584	7.1059	6.3523	4.8826	8.9092	7.2676	6.0411	5.5521	13.1269	8.0716	6.9156	8.8625	6.3813	8.9631	7.2192	6.7304	5.9556	13.0863	7.9021	6.4543	8.9142	7.6411	6.6802	9.2655	8.5012	8.4138	10.8647	7.1737	6.7695	7.4681	6.1971	6.788	9.0795	6.7148	8.6491	7.9189	8.7342	10.5356	6.6641	7.2047	5.8437	5.7708	8.174	7.0374	7.6015	7.3094	8.3859	9.0316	8.1503	8.1599	6.9166	6.7069	8.3911	7.6229	7.267	6.0667	5.9383	9.6167	7.3709	8.3823	7.4955	8.3025	8.5304	8.2052	9.0096	7.4468	6.8143	8.8766	8.232
PF3D7_1205400.mrna1_1	PF3D7_1205400.mrna1_1;178	178	7.7821	8.5476	5.8982	6.7142	6.1953	9.2691	7.3703	7.0189	7.1504	7.6543	7.3096	7.4577	7.1197	6.3853	7.385	7.3163	7.8807	6.0179	5.6221	9.011	7.0716	6.0516	5.7782	8.2646	7.6765	6.689	8.6121	6.668	9.3577	7.2889	7.0551	5.1767	9.1878	8.0446	6.2034	8.5962	7.6138	6.3966	9.2943	8.6598	8.1419	12.7484	6.4816	6.5942	7.2041	5.8909	6.2445	9.1131	6.301	9.2676	8.1822	8.6653	8.9265	7.0356	7.3165	5.8245	5.8777	8.5428	7.129	7.9675	6.499	7.9041	8.835	7.7142	8.8637	6.1432	7.031	7.0577	6.4714	7.1217	6.7283	5.3611	9.9952	7.5126	8.6965	6.3988	7.94	8.0316	8.8645	8.9305	6.7961	7.0101	8.0108	7.1808
PF3D7_1205400.mrna1_1	PF3D7_1205400.mrna1_1;179	179	7.6397	6.4217	5.098	6.1884	5.5613	13.7265	8.2537	7.4116	5.5889	7.4422	5.7714	5.5135	6.0732	3.7876	13.3636	7.7921	8.7371	5.5475	5.3667	7.6453	5.7719	5.2525	5.3183	6.9629	7.7986	4.7592	7.6186	5.3778	8.3661	6.5659	6.5018	5.3512	7.452	7.5246	5.4614	7.7151	4.8963	5.5049	9.9123	7.0258	6.9938	11.8511	5.2304	5.6574	6.1043	5.3005	6.288	9.4231	5.7549	7.5974	6.9565	6.3306	5.328	6.9178	4.8699	5.5094	5.2581	9.3911	7.3729	7.2422	5.2396	7.3042	8.3112	6.26	7.573	5.9076	6.7863	6.2174	8.1491	6.4089	4.8104	5.6963	9.9931	6.7625	8.046	6.5547	7.5283	6.9887	7.6492000000000004	8.173	5.8248	6.6493	6.2044	8.1901
PF3D7_1205400.mrna1_1	PF3D7_1205400.mrna1_1;180	180	7.0676	6.4219	5.6803	6.4952	6.3356	5.7436	6.3368	5.1779	5.2638	6.6512	5.6979	6.4637	4.8841	6.3581	5.8652	7.989	6.1229	5.5625	5.5829	8.1605	6.3705	6.7259	7.2987	6.5265	6.9013	5.8217	7.542	5.0687	7.8352	6.5008	7.0697	3.4168	7.3994	7.3229	5.7423	7.4294	6.3653	5.6253	9.117	6.7884	7.473	11.8683	5.5969	5.946	5.7222	5.8081	6.5336	9.0791	8.5113	7.5265	7.4365	6.2163	6.9131	6.2904	5.6713	5.5497	6.1137	7.5376	7.4084	6.6875	6.0529	7.133	8.1324	6.6115	7.4745	4.4594	6.4555	6.1843	7.8712	6.2909	4.8465	7.021	8.1868	6.0376	7.3837	6.1037	6.4848	7.1143	7.6438	7.8928	5.8948	6.5343	6.8353	7.5766
PF3D7_1205400.mrna1_1	PF3D7_1205400.mrna1_1;181	181	8.5938	7.0557	6.4686	6.9953	4.9754	7.2078	9.1652	7.2932	6.1144	8.2487	8.0064	8.0898	7.4062	4.9649	6.9442	8.804	7.1281	8.142	6.0358	8.3396	6.6966	7.6372	7.397	7.8855	8.8513	6.6995	8.273	7.2877	9.0347	7.2244	7.3919	6.9896	8.2779	9.2805	6.9132	7.9688	7.5955	6.3915	8.2316	5.8253	8.33	12.0956	7.0109	6.6782	8.7089	7.0257	6.6286	8.1408	6.0112	9.3547	8.8502	7.4233	6.8406	7.5877	7.1108	6.9388	5.5702	7.5871	7.8957	8.0244	6.6662	9.1392	8.8324	7.2744	8.4204	6.3928	6.784	8.8478	7.0626	7.1338	6.264	6.0483	8.3083	7.739	8.6836	6.6073	8.5057	8.5649	8.334	9.3046	6.0753	7.1604	9.418	7.4221
PF3D7_1205400.mrna1_1	PF3D7_1205400.mrna1_1;182	182	9.162	8.6587	7.6963	7.6325	6.621	8.4967	9.0225	7.411	7.7384	9.2495	9.6793	9.3089	7.8324	6.9634	9.1832	10.1223	7.4214	9.2268	7.102	11.1384	7.921	9.3096	8.2535	9.0398	9.4737	8.187	9.952	7.8714	11.1105	7.5853	9.2227	8.3295	9.4531	10.038	7.607	9.1083	9.2477	7.4077	8.1049	7.7562	9.8668	11.9548	7.6062	6.5752	9.8422	7.7688	7.531	8.694	5.5276	9.5751	10.6574	8.6328	6.8831	8.3343	7.3984	8.1231	7.0897	8.0671	7.9711	9.2062	6.8137	10.0919	9.8175	9.561	9.4174	6.3916	6.9494	8.3269	7.1814	7.2563	7.7921	7.1826	8.8007	8.5976	9.4493	6.8085	8.9903	9.6481	9.5311	10.0182	8.8624	7.3839	9.271	8.0331
PF3D7_1205400.mrna1_1	PF3D7_1205400.mrna1_1;183	183	8.87	8.4672	6.9356	7.2758	7.0158	8.3689	9.2189	8.4433	6.8406	8.4712	9.2631	9.0405	8.2555	6.8858	8.9278	9.4509	8.4342	9.0905	6.4358	10.4738	7.4776	8.7126	8.2265	8.7629	9.9645	8.082	9.8035	8.3498	9.361	7.1693	9.0242	7.5519	9.3975	9.97	8.4817	9.5577	7.7559	6.8251	8.4903	8.3778	9.3306	12.4618	6.7252	6.9471	9.1635	7.3802	7.6334	8.594	5.3201	10.1313	10.3623	8.2968	7.1169	7.399	7.2775	8.2307	6.4883	7.689	8.4667	9.0135	7.4553	9.7951	8.7301	8.9341	9.2511	6.3785	6.9336	7.7261	7.6466	7.9076	8.1239	6.6485	8.793	8.5047	9.4492	7.3357	8.2009	9.1006	8.3775	9.8409	4.9098	6.5826	8.6801	8.0875
PF3D7_1205400.mrna1_1	PF3D7_1205400.mrna1_1;184	184	10.860900000000001	8.5709	8.0776	8.7032	7.1204	9.3993	8.5597	8.5511	6.5705	10.1616	11.3546	9.5069	8.6102	8.037	11.0415	8.5859	8.286	8.9051	7.2841	10.3562	8.6211	9.1116	7.2	8.369	9.987	7.7859	9.0659	7.2489	10.3082	8.7667	10.1574	7.6807	9.2926	10.0982	7.8831	9.1014	12.0354	8.1337	9.2949	7.9283	9.6659	12.5019	7.6807	7.0923	9.8653	8.4623	8.2198	9.4074	6.4471	11.074	10.0885	9.1073	6.7067	7.7352	8.1415	8.6667	7.4142	7.3805	8.7888	8.8932	7.0258	10.6821	9.0211	9.3358	9.0985	7.4008	6.6642	9.5992	8.2567	7.6073	8.3975	8.0042	8.8636	9.3637	9.5629	7.6128	9.798	8.4826	9.1829	9.7195	7.5625	7.4155	9.9218	7.9471
PF3D7_1205400.mrna1_1	PF3D7_1205400.mrna1_1;185	185	10.1876	9.6769	8.7853	9.493	7.1805	10.9016	8.9204	8.6989	7.6303	10.3442	12.6215	9.9023	9.6129	8.6434	11.3545	10.0431	8.42	9.274	7.549	11.4374	9.0244	10.0395	9.5039	8.8606	9.7139	7.4021	10.2217	6.7215	11.2671	9.0735	10.8343	9.6618	9.2959	10.8373	6.9389	9.9166	10.1446	8.6602	9.8135	8.9784	10.3824	11.413	8.0583	6.8926	9.8037	10.0305	8.463	9.9828	6.2325	10.7734	10.1682	9.3868	7.1366	8.3387	8.6084	10.1988	8.1424	7.9396	9.214	9.038	7.71	11.0586	9.7952	9.9102	10.1024	7.0667	7.8713	10.1105	8.3303	8.6724	7.2724	9.4062	9.748	9.9261	9.8914	7.9539	11.1498	9.6093	10.3511	10.1691	7.5865	10.037	10.5976	8.281
PF3D7_1205400.mrna1_1	PF3D7_1205400.mrna1_1;186	186	10.3706	6.9184	8.231	9.337	6.6543	9.4706	10.4631	10.0698	6.8602	10.1363	8.8007	10.5001	9.0386	7.2523	9.1486	10.3534	9.8796	8.5774	6.5148	11.7882	8.5605	11.145	9.7426	9.5664	10.9775	5.3844	10.1209	7.6603	11.8725	9.0272	10.496	9.3323	10.7007	11.4736	5.972	10.1799	9.039	8.2444	10.41	7.1914	10.2889	12.7522	8.0241	7.0672	9.9839	8.7181	7.7803	10.0459	5.9446	10.041	10.4405	9.9713	7.942	8.1126	6.6795	7.745	7.305	8.8015	9.4945	8.1198	7.3329	11.1002	9.1245	10.5793	10.133	7.1815	7.8508	9.2679	8.2389	6.5689	8.3091	7.0116	10.129	9.9658	8.9505	8.0993	11.3122	9.1071	11.1835	10.6008	7.8951	9.1647	9.8515	9.3493
PF3D7_1205400.mrna1_1	PF3D7_1205400.mrna1_1;187	187	7.9976	6.2769	6.6886	6.5945	5.6952	6.3309	5.6704	7.6203	4.7824	8.1636	12.0977	6.7774	5.9595	5.9839	6.5495	7.5407	7.6663	7.844	5.2627	8.9133	6.5872	6.3208	5.7328	6.0123	8.4027	7.0402	7.1534	6.4878	8.7402	6.1436	6.8574	6.4833	6.8147	8.4556	5.7552	6.0792	9.7169	6.3637	8.4711	5.8377	6.9256	11.9397	5.7317	6.1894	7.5268	5.6413	6.7397	7.9597	5.285	7.1743	7.4967	6.5075	5.5771	9.6969	5.0334	5.4535	5.9215	6.7074	7.3494	6.0184	6.2544	8.703	7.1228	5.9581	6.1024	7.1385	5.0072	6.7518	8.4269	4.8797	4.8704	5.5382	7.8218	6.5136	6.8244	6.4041	8.9357	7.7346	7.3662	6.811	6.7497	5.4353	7.2936	8.4843
PF3D7_1205400.mrna1_1	PF3D7_1205400.mrna1_1;188	188	9.4707	8.4578	6.4249	6.1185	6.4557	8.1456	6.6796	4.9968	5.5311	9.1986	14.1554	9.7202	5.4185	5.9364	7.7369	7.4752	6.3756	8.5923	6.2118	7.7794	7.5106	7.7376	7.094	6.9787	6.9518	9.6685	3.9146	7.6046	7.7245	6.242	7.7379	7.0502	7.4176	7.4709	9.7737	5.332	12.8559	6.3225	10.1695	8.5485	7.0726	7.3984	5.2327	5.8314	7.269	6.1665	6.7949	9.8619	5.195	5.4172	6.9519	6.9677	10.6306	10.2918	5.4751	5.1747	6.0314	7.0646	4.8314	4.7719	7.5733	9.1518	7.2098	5.4383	6.2227	7.6423	5.3875	6.2466	8.5993	6.8995	7.8357	5.1035	8.9396	5.3473	6.2188	7.5443	8.9902	7.3928	6.7167	5.8321	7.8952	4.4222	6.6852	8.1246
PF3D7_1205400.mrna1_1	PF3D7_1205400.mrna1_1;189	189	9.1059	12.1056	6.6407	6.4368	5.8975	7.653	6.799	5.963	5.5792	9.0812	13.6155	8.3466	5.408	5.7631	7.6296	8.0554	6.3003	7.4946	6.2551	7.8481	7.406	8.3015	7.4107	7.2005	7.676	8.66	3.7708	6.4668	7.6124	7.062	7.8619	7.9456	7.7968	7.5785	8.935	5.5741	12.4635	5.9537	10.0359	13.0577	6.6981	8.9312	5.5999	6.7298	7.9612	5.394	6.5978	9.4676	5.4825	5.5163	8.1357	7.4267	9.9367	11.4906	5.6724	4.5613	5.7514	7.2416	5.1755	5.9837	6.6446	8.9745	7.1488	5.5062	4.6064	6.7398	5.1355	6.5953	8.3873	6.5618	6.1383	6.4453	8.8196	6.0464	5.8362	6.8963	10.1877	7.5218	7.179	5.4673	7.7252	5.2165	7.4408	8.3077
PF3D7_1205400.mrna1_1	PF3D7_1205400.mrna1_1;389	389	7.2732	5.6854	5.4155	6.2959	3.851	7.5508	5.2388	5.5807	5.0058	7.0615	6.4269	9.9479	4.8253	3.5862	7.5793	6.3598	4.8079	6.9425	4.9523	9.8775	7.9659	5.3356	5.3909	5.6505	5.3964	4.5928	6.0581	5.0522	10.2167	8.7112	8.131	4.3992000000000004	5.8644	5.9955	4.5304	6.5916	7.4652	5.7184	5.2044	5.4104	5.4786	5.6288	5.2683	5.6519	5.9165	6.0542	5.5068	5.1683	5.2361	2.774	6.0135	6.1851	4.7929	6.2323	8.3024	5.0993	5.0184	5.9787	5.7211	5.1169	5.07	7.4165	8.9507	6.3131	4.99	6.2014	4.9331	5.7522	8.7117	8.206	4.8304	5.1256	6.9942	5.7814	5.6993	5.1898	7.9458	7.6095	6.8686	5.4443	5.3438	4.6076	5.4053	9.2457
PF3D7_1205400.mrna1_1	PF3D7_1205400.mrna1_1;390	390	6.8504	5.9916	5.89	6.9191	5.5747	7.9572	7.3534	4.8022	1.251	7.5062	6.3089	7.9484	6.3462	4.6764	7.6328	8.6152	5.4812	9.133	6.6067	5.8627	8.1506	5.9162	4.861	6.4431	5.3802	5.6002	4.6159	5.86	7.0483	7.5924	7.2327	4.7076	6.347	6.2479	6.456	5.0409	8.1163	5.7884	5.7423	5.7361	5.1775	4.9741	6.3804	5.8547	5.2754	5.4774	6.5773	5.7407	5.098	4.669	7.378	6.0009	3.5223	6.9869	9.2436	5.3445	5.254	6.6138	5.9378	5.3016	5.4874	8.9995	8.7837	5.5469	4.5342	5.7687	5.0361	4.5874	9.3791	8.7724	5.4036	5.5804	6.9382	5.7983	6.4997	5.2638	8.5529	7.0996	6.9268	5.8615	6.2052	5.7597	5.1938	8.9773
PF3D7_1205400.mrna1_1	PF3D7_1205400.mrna1_1;391	391	7.0725	6.2837	5.5577	7.0779	5.9229	7.3716	6.2724	4.126	3.7452	6.5463	5.3237	8.7807	7.3139	4.9941	7.2106	7.2852	5.6343	9.9467	5.9791	5.3466	6.5777	5.8027	5.6988	6.2357	5.5367	4.4712	4.915	5.2008	5.0909	6.859	6.7011	5.5211	6.0781	6.0009	4.5957	3.8012	8.9461	4.3639	6.1729	4.225	6.2677	5.2861	6.4575	5.7837	5.8001	4.9547	6.524	8.8922	3.9846	8.1286	6.5959	6.9705	5.3223	7.3588	9.6518	5.0391	5.6005	5.2946	5.1363	5.5135	4.4074	7.668	9.1717	6.2464	5.4128	5.8117	5.2769	5.2242	8.7589	8.5052	4.1851	6.0106	7.2298	5.6605	6.4274	5.7085	8.0906	8.1167	6.458	6.1991	6.1955	5.1731	5.3136	8.8744
PF3D7_1205400.mrna1_1	PF3D7_1205400.mrna1_1;392	392	6.5868	5.8902	7.1505	5.9177	4.6559	7.4739	5.128	4.3834	3.5981	6.8302	5.8997	7.6251	5.2968	5.9558	7.1331	4.8309	5.3273	7.9032	5.5326	5.6591	7.085	4.6753	4.9378	4.9923	5.5301	4.6421	4.1906	4.8914	6.2494	7.2833	7.879	3.7793	6.1971	5.4496	5.6197	3.9625	7.6194	6.4622	5.8615	5.5419	5.7816	6.0213	6.6483	4.6993	4.9768	4.3778	6.8496	5.8422	4.327	5.1587	5.257	6.3306	5.1619	7.2739	9.5962	5.1346	6.5824	5.7647	6.0682	5.7538	4.7404	7.4172	8.8508	5.5014	5.0531	5.7716	5.5862	5.4135	8.8601	9.8452	5.0682	6.1489	7.0229	5.3896	6.7631	5.9227	9.2219	6.9486	6.436	5.4806	6.1542	5.2728	4.2683	9.4888
PF3D7_1205400.mrna1_1	PF3D7_1205400.mrna1_1;393	393	6.5392	5.8965	7.7767	7.4095	6.4441	6.8955	4.306	3.5521	5.2746	6.574	6.6626	8.6163	7.0504	4.943	7.5611	5.3726	6.4189	9.9764	5.649	5.5472	6.319	5.2071	5.5404	5.8763	8.1019	5.2165	4.3406	5.4951	6.5491	6.7474	6.9702	5.153	5.625	8.5638	6.0444	4.7897	9.8341	6.5049	6.6506	5.3409	6.6472	5.963	7.5353	6.0836	6.3789	4.8728	6.524	5.9745	6.1518	8.302	5.9568	7.9311	5.1675	7.3427	10.711	4.9107	6.9207	5.9632	6.997	5.2479	6.1062	7.5123	9.5957	6.7463	6.0702	5.8304	4.9653	5.3384	9.916	10.4052	5.1177	6.8049	7.6983	5.896	6.4588	6.3969	8.3497	8.7702	6.7014	7.043	7.1793	5.7029	5.8362	10.2128
PF3D7_1205400.mrna1_1	PF3D7_1205400.mrna1_1;394	394	7.3314	6.5318	7.2643	7.65	4.5934	8.5777	6.0548	4.3169	4.4436	7.0736	6.6594	8.9676	7.5717	4.0557	9.178	5.6829	6.2313	10.2987	5.1687	5.7024	7.4906	5.3816	5.5801	5.6197	7.6793	5.4158	5.1687	4.9528	6.506	7.0829	7.3897	3.4983	6.27	8.4272	5.6843	4.1875	9.7541	7.0014	6.6915	5.5345	8.1546	5.7436	6.5735	5.6542	5.2075	4.0993	6.5892	6.5099	5.2008	6.503	6.153	6.8166	5.5972	7.5564	9.468	4.0942	5.8402	6.7827	5.8706	5.5454	5.5242000000000004	8.9793	9.6855	6.7827	4.2735	5.5407	4.9695	5.8151	9.9487	10.0088	4.8958	6.599	8.1607	5.9196	6.6191	6.062	9.9534	8.3134	6.9511	6.0369	6.0889	5.9912	6.202	10.3519
PF3D7_1205400.mrna1_1	PF3D7_1205400.mrna1_1;395	395	6.8514	6.4696	6.5073	9.2843	2.6982	9.0535	5.6493	4.3667	2.7181	7.2161	5.7312	6.5336	8.8326	4.3639	8.9972	5.04	5.2373	11.3659	5.4799	6.1481	7.2028	5.218	5.2207	5.3625	7.4892	4.5429	4.0609	5.2422	5.6988	7.645	6.5365	2.7071	5.5653	7.961	5.3377	4.116	9.7087	6.5616	5.0751	5.4673	7.1184	5.8248	5.931	5.4033	6.0475	5.3509	6.1334	5.7679	5.2246	5.0063	5.6868	6.4375	6.4578	5.9697	9.7467	4.8885	5.8255	5.9932	5.3122	5.1699	5.2928	6.2244	9.9851	6.9844	4.5993	6.2628	5.3001	4.9561	10.2754	10.2737	5.0665	6.5922	7.7109	5.7238	6.6456	5.9091	8.2901	8.9991	6.2551	7.3778	6.2203	5.405	5.0721	11.3922
PF3D7_1205400.mrna1_1	PF3D7_1205400.mrna1_1;396	396	7.2942	5.5622	6.813	5.2913	4.5747	7.977	5.2369	5.0836	3.7634	7.1409	6.5182	7.2302	5.327	3.6915	7.4897	4.7306	6.6769	5.7892	4.4861	5.0811	6.7572	4.9505	5.5432	5.5056	6.2713	5.4043	3.8186	5.1371	6.4851	6.4419	6.9584	4.0224	5.0544	6.857	4.9269	4.4919	4.8861	6.9332	6.1449	5.5762	5.6993	4.1375	5.7447	5.7112	5.4253	3.9298	6.7754	6.3611	5.2555	5.8955	5.0488	6.2165	3.1683	6.213	10.7443	4.9579	5.5756	5.5747	5.465	6.3277	5.1906	8.489	9.4245	3.8197	5.8775	5.6206	4.6029	4.6462	5.373	10.6386	4.7501	5.9775	7.6658	5.7115	6.8796	5.6525	8.304	8.6538	6.0141	6.1959	6.0753	4.2373	4.8802	4.6241
PF3D7_1205400.mrna1_1	PF3D7_1205400.mrna1_1;397	397	6.2332	5.7821	5.5229	5.4552	4.5838	8.3828	4.6159	3.5862	3.7761	6.1177	6.5336	6.3284	4.1546	0.0976	8.5309	5.5273	5.4202	5.0609	4.1391	5.6536	6.1552	4.9026	5.1522	6.7366	7.887	4.7592	5.1534	5.2828	5.393	5.3041	6.3142	4.1898	7.6252	8.3869	4.2957	4.0018	5.4912	6.1268	5.0259	4.785	3.6769	5.9912	5.8777	5.0317	5.5122	3.0179	6.1655	5.1743	4.4542	3.9828	5.6946	6.2413	3.8669	6.525	9.759	4.3674	6.0706	5.9837	5.575	4.7871	5.3736	5.9411	9.505	5.0997	5.4459	4.7274	4.0858	4.8319	6.0603	9.377	3.7698	6.2694	7.517	5.1587	4.6599	5.8965	7.4271	8.9331	6.0201	7.2195	6.4959	4.7639	5.6008	5.144
PF3D7_1205400.mrna1_1	PF3D7_1205400.mrna1_1;398	398	6.2026	4.6433	4.8644	4.963	4.7777	9.5001	5.5144	4.4699	2.7093	7.2045	6.6047	6.6805	5.1506	3.3234	9.7109	6.153	5.6704	4.6011	4.7268	2.0841	6.1396	4.7263	5.7581	5.5416	6.2294	5.0644	3.4289	5.1759	5.6817	5.8288	5.7592	0.4647	5.2612	6.6197	4.6188	4.6053	4.1827	5.5463	5.6032	3.6904	5.6221	4.7819	5.5786	4.6921	4.8324	4.9298	5.467	4.7522	2.8053	4.1993	3.858	5.9451	3.9355	5.8989	8.5545	4.3882	6.2451	7.4217	5.3172	4.0704	4.7756	6.4573	9.0305	4.7787	8.1835	4.2441	2.6758	4.4621	4.6915	8.3509	4.3074	5.9047	8.8018	4.541	4.8115	5.8329	7.621	8.0454	5.1823	6.1591	5.4306	0.926	5.2083	4.3255
PF3D7_1205400.mrna1_1	PF3D7_1205400.mrna1_1;399	399	5.8339	5.4548	4.4216	5.2544	3.8709	9.2053	4.9514	2.9241	1.8914	6.0079	3.9373	4.2787	5.0339	1.373	9.1089	4.9699	5.076	1.8836	2.856	4.7285	5.9477	3.6147	4.2118	5.6215	7.2836	3.4141	5.0492	4.0409	4.6479	6.2369	5.8738	2.272	5.5583	6.6737	4.4175	3.7398	3.8875	2.5993	4.9083	4.437	5.3114	5.5163	5.1355	4.9787	3.3937	3.8319	5.2555	5.5457	3.7301	3.4983	5.1194	5.5546	3.257	4.4005	8.4235	3.5046	5.6868	4.6058	3.5717	3.8963	4.3868	5.2865	7.7713	5.2036	5.1703	4.3226	4.2555	3.1906	4.5674	7.0259	4.3923	4.9625	4.9653	5.3854	4.1922	4.7301	7.3796	6.9711	5.2649	4.8293	6.5221	4.1659	4.9773	5.5043
PF3D7_1205400.mrna1_1	PF3D7_1205400.mrna1_1;400	400	6.2061	4.3985	4.5273	5.3352	4.0241	8.6272	3.9021	4.0661	2.3896	6.2317	3.6882	4.8875	5.1098	2.5801	8.6656	4.8263	4.5033	4.2876	2.7866	4.3498	4.9864	4.6106	3.9551	4.2126	5.9953	3.0126	4.4777	5.3858	4.1334	5.228	5.2672	2.903	5.2847	6.1311	2.1276	4.0018	3.6218	2.0108	4.7814	3.5097	4.2743	4.2165	5.0934	5.6741	4.1169	2.9928	4.9837	3.9326	1.263	5.2036	4.2869	5.2008	3.9231	5.5844	5.9642	4.6188	5.497	5.6124	4.5292	4.554	4.6679	4.7109	5.0139	5.8014	4.7317	5.2203	4.0339	4.0661	4.7252	5.4754	2.742	5.9222	5.8222	4.0099	5.1214	5.0934	6.0277	5.6456	6.4788	5.4403	5.0112	4.1391	4.6938	4.8425
PF3D7_1205400.mrna1_1	PF3D7_1205400.mrna1_1;401	401	5.0849	5.2392	4.8773	5.1591	3.8787	9.1428	4.696	3.9672	1.0496	5.9637	4.3702	4.3399	4.4607	2.0738	9.2513	4.7708	4.5435	3.0268	4.985	3.6017	5.4219	5.1123	4.2087	5.0496	4.5361	0.696	4.887	3.8022	5.0509	6.2817	4.7939	1.3448	4.4699	5.0032	3.3448	4.4777	3.7897	4.4209	5.1453	2.0072	3.9616	3.8885	3.8104	5.2012	3.4463	4.6392	5.7093	4.0985	4.1843	5.6548	4.6571	4.8689	3.0461	5.0794	4.2055	4.3009	5.7296	6.2348	4.6971	4.5279	4.9453	3.8084	4.5014	4.7032	5.7999	5.4256	2.7377	4.1326	5.6605	5.61	0.4222	5.5185	6.2401	4.5078	4.5002	5.2976	5.6358	3.6112	5.5125	6.4378	4.9777	1.8679	5.2172	4.6764
PF3D7_1205400.mrna1_1	PF3D7_1205400.mrna1_1;402	402	6.0817	5.1839	4.2728	4.4135	1.3561	9.217	4.6017	3.7666	3.0018	5.4532	5.5138	3.5741	3.6792	3.4128	9.2444	5.0426	4.8283	3.9439	3.9846	4.0009	8.6559	1.9449	5.9288	5.2909	4.0027	4.8237	6.0695	2.5801	4.9537	7.0125	3.3016	4.9117	5.2961	5.3005	4.1391	5.9467	4.0566	4.0687	4.9112	3.7247	2	2.1375	4.6129	4.5632	4.0418	3.8115	4.3505	5.2346	4.7923	4.7463	5.0887	6.0747	3.2479	4.4202	6.6574	2.6415	6.5472	5.889	4.5014	4.0409	4.98	4.9103	5.3085	3.7729	7.361	4.9416	2.1731	4.6554	5.1882	6.3245	5.0224	6.6622	5.8319	5.3816	4.7751	4.8053	5.0378	3.9973	4.0286	7.6366	4.985	3.4182	5.3409	3.1506
PF3D7_1205400.mrna1_1	PF3D7_1205400.mrna1_1;403	403	5.5407	5.5993	5.7623	4.6439	3.2048	8.3901	4.957	2.5236	3.858	5.2373	5.3384	4.859	4.8654	3.4423	8.6648	4.9179	4.7586	4.9764	4.9653	4.7323	6.5053	3.1827	4.1787	5.6407	5.8851	3.6299	4.8555	4.9472	3.4449	6.2983	4.585	1.4594	6.3399	5.2836	5.009	4.1408	5.017	5.8045	5.4496	4.8309	3.858	4.3052	4.8768	5.7829	5.0496	4.554	5.3947	3.7485	3.3505	5.4686	5.7063	4.9345	6.7572	4.126	5.6162	4.0179	5.1465	5.0596	5.1767	1.0072	4.9514	7.0773	4.8836	5.5934	5.9243	4.8207	4.554	5.5416	6.982	4.9312	4.749	4.0875	5.8271	4.0461	3.6882	5.1457	7.1312	4.3132	6.0583	6.2153	5.3782	4.3427	5.6129	6.6611
PF3D7_1205400.mrna1_1	PF3D7_1205400.mrna1_1;404	404	5.7586	5.5361	5.223	5.3695	3.8227	8.5858	4.7703	4.466	2.4249	6.0248	5.3016	3.8166	5.6415	2.5534	8.4122	5.0277	5.4002	1.7225	4.8099	3.9383	7.3957	0	4.5173	4.439	4.2772	2.2869	5.8607	4.6182	5.223	7.9831	5.2821	0.5059	5.4175	5.4647	4.4738	5.7398	4.2304	4.1603	5.1993	2.3533	3.4182	4.4316	6.9769	5.1623	5.2426	4.9782	3.9681	4.985	3.9364	6.3535	5.2743	6.8157	3.0374	6.5294	5.4764	4.3909	4.3916	5.5874	5.7046	6.3125	5.8045	6.0787	5.0453	6.057	5.1445	4.2273	5.314	6.4296	5.2521	5.6786	5.465	4.9006	6.0734	6.5089	5.5653	5.6513	6.7908	5.2555	6.9231	7.1186	3.9653	5.3226	7.3907	4.0548
PF3D7_1205400.mrna1_1	PF3D7_1205400.mrna1_1;846	846	6.7305	5.5741	7.2507	5.1579	3.3491	6.2201	5.9968	5.1699	4.1747	8.4105	5.607	5.3579	4.9165	4.7175	6.6957	6.8881	5.9016	5.5738	4.09	6.7331	7.11	3.7719	5.3792	8.9839	5.3096	4.8723	4.6094	5.4243	6.8863	8.6577	6.0747	4.5273	12.901	5.8934	4.3889	5.4005	4.9982	5.4383	4.0152	5.2946	5.2036	5.1424	5.1985	5.2884	7.1823	6.9699	5.2342	4.437	4.8797	8.5693	8.9432	5.4172	5.8122	6.4915	9.6655	4.8684	7.0377	6.9714	5.5138	5.3537	6.4931	9.812	7.0959	6.6187	8.2989	6.2759	5.5798	5.3494	5.565	9.7378	7.3817	7.8195	9.1881	5.9255	6.2012	6.6741	9.9269	6.0821	6.8668	9.0556	5.8209	6.1315	11.1313	5.7674
PF3D7_1205400.mrna1_1	PF3D7_1205400.mrna1_1;847	847	7.4738	7.7067	6.7651	6.7823	5.6044	7.0234	7.3852	4.2502	4.6381	7.9052	5.5904	7.6816	6.9399	4.4469	7.1916	8.616	8.5231	4.7431	5.4614	6.6675	8.4217	4.0875	5.9805	10.6882	8.587	4.6559	6.1285	9.2162	8.7967	9.7156	7.1444	4.9528	13.2745	7.2226	6.1615	5.5258	5.5304	5.9103	6.0902	6.6064	5.1847	5.463	8.8696	5.5814	6.7838	10.6097	5.1218	8.2648	6.5641	8.4048	9.2698	10.2013	3.373	7.4009	13.1748	9.4634	6.7343	7.6889	5.9098	6.1299	6.0546	8.2549	8.2023	6.3633	7.8608	6.0383	5.0708	7.0248	6.3268	12.033	9.7155	6.9727	8.814	8.4434	6.5446	6.98	9.9135	7.1796	9.0302	9.1882	6.6401	7.0237	11.2675	6.4555
PF3D7_1205400.mrna1_1	PF3D7_1205400.mrna1_1;848	848	7.0166	7.0288	5.1461	5.2847	4.5192	6.8048	5.7533	4.9402	3.7236	7.5763	5.3586	4.2593	5.7923	3.466	6.5119	5.9526	6.2165	3.4764	4.3009	6.5937	7.0761	4.2118	5.3473	7.2403	5.0166	3.2126	5.3484	6.1075	7.1459	8.0633	5.6893	3.1375	9.5755	7.3204	6.1406	5.2873	5.44	3.8063	5.1106	7.0477	9.3397	5.2664	5.5484	6.9403	6.1485	7.3552	4.1898	6.1952	4.9932	8.6748	7.0437	6.9129	4.3334	6.3703	9.0885	6.288	6.2336	7.31	5.6337	4.7761	6.0226	6.4733	8.708	6.4796	8.5566	6.1926	5.8567	6.5564	5.6522	8.1702	5.2292	7.6409	8.832	6.2201	6.506	6.3835	8.2898	6.6819	7.8015	9.3631	6.6641	5.7363	9.6752	6.0312
PF3D7_1205400.mrna1_1	PF3D7_1205400.mrna1_1;849	849	7.338	7.5659	5.5342	5.4276	3.5934	6.6784	4.7745	4.6747	2.9616	7.6775	4.5466	5.7227	6.1518	4.8197	5.671	6.1108	5.0461	2.943	4.8253	6.5956	6.9164	5.3223	5.5122	5.2315	4.4502	4.5832	4.6904	4.7929	7.0501	8.2737	6.632	4.2472	5.3827	5.4774	4.3889	4.9891	4.2854	5.1566	5.7385	5.8405	7.2954	4.7903	4.0626	4.2388	7.6712	5.0892	4.8866	5.0201	2.7442	8.2205	4.7944	5.4738	5.0764	5.856	7.2267	6.8915	6.7581	8.4054	5.5276	6.339	5.0828	6.3313	8.5334	6.0987	9.2469	6.2632	5.5251	5.7503	5.0605	6.6585	4.5898	7.9099	8.5881	6.4727	6.6885	5.1795	7.5892	6.2917	7.5142	9.4775	6.1085	5.7549	7.1961	6.193
PF3D7_1205400.mrna1_1	PF3D7_1205400.mrna1_1;850	850	7.3456	7.0029	4.9064	5.1123	3.7581	5.5078	5.7079	4.1914	3.3205	7.5838	4.8615	4.4482	5.1404	4.2149	6.3723	5.3719	4.917	2.7761	4.4634	5.4741	6.7443	3.5705	3.8639	4.7447	5.4326	2.025	4.5404	3.8846	5.3216	7.9754	5.1173	2.511	5.4614	5.8283	3.5311	2.9241	4.2242	4.6247	5.545	3.6124	7.8089	4.4848	4.2373	5.3913	6.2943	5.1056	5.0396	3.6194	3.9098	7.3294	5.4614	4.0063	3.9477	5.2939	5.7837	4.7761	5.3909	8.4496	6.2874	4.5122	5.3237	4.9959	8.3135	5.8585	8.3399	6.0352	3.6611	5.942	4.116	5.3198	3.2434	6.002	9.4809	5.946	5.3854	5.4832	7.0845	5.8053	7.0515	8.9815	5.5245	5.0286	5.4588	4.7263
PF3D7_1205400.mrna1_1	PF3D7_1205400.mrna1_1;851	851	9.1271	6.2246	5.1169	5.3618	4.1603	8.5777	4.4938	3.1293	2.5729	9.2253	7.311	4.5607	5.0717	2.269	8.5188	5.9463	4.696	3.3743	3.2296	4.4783	6.9032	3.373	4.557	4.9791	4.3681	4.5385	4.8364	4.7751	6.2439	7.1679	5.9364	4.3882	4.4925	5.4822	4.7965	6.3576	3.99	5.4594	5.1751	6.1167	8.6504	3.189	4.3764	4.5729	9.0813	3.3219	5.1997	5.4205	4.1562	7.5131	5.7743	5.2563	4.8792	5.2254	3.7159	5.0845	5.5239	8.2354	6.375	3.8084	6.0281	6.7	10.5752	5.3854	8.3906	5.2098	5.615	6.0815	5.4954	5.1514	4.5777	5.1461	9.767	5.9472	4.8043	4.9732	7.2185	7.1885	5.7358	9.0628	4.5242000000000004	5.779	6.1297	5.2016
PF3D7_1205400.mrna1_1	PF3D7_1205400.mrna1_1;852	852	8.4709	6.4453	4.845	4.6135	3.3391	7.5692	5.8647	4.8545	1.6915	8.7875	4.2525	4.1803	5.0587	4.9279	7.8228	6.4718	5.1094	4.5619	4.5198	5.9021	7.5486	4.5472	4.8485	5.826	4.9639	3.7991	4.144	3.9928	6.3642	7.8894	6.6543	3.9212	5.8936	5.9057	3.9514	4.5632	3.5211	5.2491	4.7602	5.5515	9.5155	5.0887	4.8455	4.9713	8.9112	4.8836	5.9632	4.6588	3.8963	8.2405	5.4376	5.8192	4.8856	5.5097	6.3429	4.7015	5.572	8.5134	6.541	4.4283	5.7013	6.379	8.014	6.14	8.1356	5.8755	4.9991	5.054	5.8425	5.6918	2.4751	6.2477	9.3269	6.9427	5.3957	5.7164	7.9995	4.5723	6.3036	8.9897	4.9001	6.3516	6.2282	5.7309
PF3D7_1205400.mrna1_1	PF3D7_1205400.mrna1_1;853	853	6.413	7.087	5.0045	5.2437	5.2754	8.4685	4.6299	5.7613	4.5185	6.7464	5.9083	5.5683	6.0413	5.5245	8.3676	5.2735	5.4607	5.1839	5.7495	6.9184	7.9039	5.98	5.8304	5.4653	5.1334	4.9959	3.8709	5.2445	6.7623	8.1288	7.4501	4.7761	4.8104	5.1607	5.0836	4.842	5.5423	5.5289	5.3597	5.0866	10.581	10.6423	4.7756	5.269	5.8612	4.153	5.3899	5.1603	5.2407	8.1327	5.288	5.6616	5.7939	5.9481	6.1307	4.89	5.5354	8.4654	6.188	6.616	6.2891	6.4757	9.1869	6.4405	9.0253	6.2687	5.0955	6.1983	5.5091	6.5697	5.4229	5.5717	9.861	6.7315	6.2566	5.9885	8.2371	7.4714	6.325	10.1753	5.5239	5.3854	6.293	5.5747
PF3D7_1205400.mrna1_1	PF3D7_1205400.mrna1_1;854	854	7.1494	6.51	5.4634	5.2672	9.8424	8.7899	6.3356	5.6465	9.3577	7.2789	6.9538	5.8662	6.4157	9.7122	8.6952	5.4283	5.4741	3.0126	5.5711	6.0734	10.5459	5.5251	5.1227	6.2968	6.7684	5.6387	5.436	5.3391	6.2502	9.2147	6.5746	4.3736	6.0272	7.2174	4.6876	3.9212	5.4828	5.2702	4.7996	5.3345	11.0635	10.7273	5.093	5.6758	6.5264	6.1481	6.3839	4.0268	4.0626	8.1589	6.025	6.0631	5.6282	5.6747	6.3379	5.0135	5.791	8.5718	7.3216	7.2062	6.577	6.718	8.434	5.9889	7.3939	6.8813	5.7328	6.5376	8.2463	5.9706	4.2334	5.6244	9.3002	8.4038	7.9878	5.8885	8.2331	6.3105	6.6565	8.4282	6.6436	5.746	6.8675	7.3092
PF3D7_1205400.mrna1_1	PF3D7_1205400.mrna1_1;855	855	5.5113	5.8773	5.4542	5.1309	5.8577	8.7008	5.8605	5.2728	3.2063	6.4454	4.0409	7.6409	3.7247	4.319	8.6482	5.6424	5.3625	5.8367000000000004	4.5329	5.5176	8.3168	4.9241	5.1595	6.7888	5.9768	5.0609	4.9887	3.861	6.1483	8.0766	6.472	5.2384	6.6292	6.5218	4.9284	4.1538	3.9126	6.2724	5.2898	4.8924	10.674	5.2513	7.8861	9.7551	5.5059	4.3455	6.3607	5.1562	3.5558	8.1751	4.8585	4.2743	5.3621	9.1644	6.5322	5.3723	5.4283	7.8068	6.43	6.5087	5.243	6.7645	7.5802	5.8384	6.3815	5.8977	4.6605	5.5555	6.0306	6.859	4.433	4.8699	8.5287	6.6482	6.0546	5.9373	8.4891	6.3219	6.5871	7.2712	5.0841	5.8248	4.8053	5.7631
PF3D7_1205400.mrna1_1	PF3D7_1205400.mrna1_1;856	856	6.8716	7.619	5.1518	7.0318	10.0189	8.2183	5.3484	5.3688	10.0809	7.6162	5.4954	6.7945	6.8134	10.6295	8.528	6.0181	5.717	6.2405	4.9481	6.3374	10.8665	6.3911	4.7645	7.334	6.8437	5.6522	5.7013	5.1993	6.7719	9.3356	6.9584	4.856	7.0383	8.2203	4.9165	5.4363	4.6993	5.9916	5.3712	7.3079	11.683	5.4851	5.6865	7.2436	6.6922	5.5005	5.6721	5.2769	4.1843	8.6111	6.5509	5.9357	5.607	6.5683	8.4566	5.1031	6.2642	11.3773	6.801	5.7761	5.1481	6.9481	8.6188	6.0144	7.1006	6.2683	5.4575	6.0052	5.9798	8.2548	4.9217	6.2242	11.9621	6.373	7.4371	6.7947	8.7225	6.9898	6.4622	8.5388	5.1305	6.7357	7.6112	5.8445
PF3D7_1205400.mrna1_1	PF3D7_1205400.mrna1_1;857	857	6.8839	6.3379	5.4803	6.5261	8.5234	8.2571	5.6221	6.057	8.4612	8.349	7.7521	5.4731	5.9649	9.9878	8.5741	5.438	4.9519	5.2161	5.3103	5.9649	8.7117	6.4639	6.0678	6.497	5.7371	3.8758	7.0907	5.634	6.8748	8.0524	6.844	4.7317	6.484	6.535	5.2906	6.0056	4.8222	5.5798	4.3813	6.0275	11.5722	5.295	6.009	5.4812	7.3409	3.2972	5.4591	4.8948	4.9141	8.0642	5.6256	5.9718	5.6215	6.6394	5.8076	4.0687	6.1504	9.3763	6.1853	5.9878	5.3597	6.3264	8.3847	4.435	6.3925	6.3183	6.478	5.7645	5.7863	6.9735	5.1272	5.3903	10.866	6.4912	6.6171	5.8718	7.9624	6.5228	6.6508	7.9095	4.7071	6.2032	4.6999	5.7671
PF3D7_1205400.mrna1_1	PF3D7_1205400.mrna1_1;858	858	6.9375	6.0054	4.9602	4.9556	8.1145	7.6463	4.5478	4.0522	8.1006	7.0826	6.0689	5.0917	5.5877	9.5653	8.1985	5.1835	5.4036	4.9973	3.3306	4.8273	8.1235	4.6938	5.323	5.2106	5.4029	4.5286	4.2441	4.5705	6.1538	7.4795	6.0949	3.4919	5.7621	6.2908	5.6415	5.5895	3.8074	5.7469	5.6174	5.7051	8.5562	4.6047	5.4356	4.7355	5.7687	2.7463	7.3258	3.6519	4.4249	6.2546	4.0644	4.9736	5.2521	5.7621	6.0717	5.2585	6.1305	11.2987	6.3682	6.2716	4.8634	5.9595	10.2536	5.6508	6.0505	5.6901	4.6814	5.1514	5.0678	6.9718	4.856	5.3223	11.7651	6.4114	6.3749	4.7279	7.7831	7.5635	6.6533	7.3089	4.7377	4.7618	4.7252	3.7719
PF3D7_1205400.mrna1_1	PF3D7_1205400.mrna1_1;859	859	6.2022	5.2913	4.3462	5.0299	3.6358	8.0247	4.9312	3.2555	3.7355	5.9743	5.9453	3.1969	4.701	6.7204	7.9104	5.0587	5.8349	3.0108	5.2437	4.729	8.0694	3.8001	5.4532	4.8485	4.8258	4.0161	4.6871	4.5765	5.0094	7.3289	5.2976	2.3391	4.3667	5.8012	2.8176	3.3291	4.7463	5.7404	5.4043	5.0479	4.3547	4.3764	5.2513	7.4816	4.6792	4.0976	5.9798	4.3792	3.2795	3.9222	4.4148	6.2489	4.0197	5.3875	6.0345	3.9542	7.2536	8.479	5.5702	4.7586	4.742	6.1647	5.5401	5.1039	4.7236	5.3768	4.6177	4.8525	5.3132	6.1741	3.4854	5.7425	9.5113	5.4634	4.9809	5.033	7.1805	5.285	5.7821	6.0533	5.359	1.8836	5.1643	5.1396
PF3D7_1205400.mrna1_1	PF3D7_1205400.mrna1_1;860	860	6.3349	6.683	5.3978	6.5019	4.0858	8.3948	7.3397	4.9059	2.6041	5.7503	5.6907	3.5814	6.3439	4.3198	8.3698	9.6642	5.6545	4.9481	5.3971	5.7735	6.5842	3.8836	5.9855	4.8812	4.04	5.2902	4.8629	4.7021	6.3675	6.68	5.1144	6.3789	5.6476	4.0858	3.7929	4.2979	5.1346	7.7872	5.9296	5.8846	5.1839	5.1771	6.61	5.0233	5.0618	6.1089	8.2109	4.8654	4.6317	3.5521	4.9612	6.5881	5.2544	5.8447	7.3909	4.634	5.4499	7.959	5.7029	4.8319	5.6568	6.5877	5.5567	6.3254	5.4175	4.9977	5.0179	4.8197	5.4165	8.1566	3.9937	5.723	8.9933	5.8143	5.2559	7.0529	7.4737	4.3971	5.5014	6.5497	4.1731	3.4249	4.8465	4.1119
PF3D7_1205400.mrna1_1	PF3D7_1205400.mrna1_1;861	861	5.729	5.5173	4.9336	5.1558	4.3944	7.2589	5.4077	5.0674	0.4005	5.578	4.3391	5.9635	5.2184	4.2802	7.9166	6.3835	5.5333	5.0798	5.5592	4.5217	7.7785	3.6253	5.6502	5.84	5.332	3.757	3.2928	4.2024	5.0435	5.9047	5.2716	5.7112	3.6088	3.6381	4.814	5.3796	4.332	4.6253	5.7703	4.9644	4.5466	4.5705	5.0708	4.6848	5.6129	4.8963	6.2882	5.348	4.2388	4.2854	5.4902	5.5217	4.5154	5.0768	4.8058	4.4673	5.5301	8.842	5.8545	4.8298	4.4343	6.1381	5.7608	5.3916	4.5999	4.7495	3.6993	4.9486	4.9231	7.2238	5.375	4.4957	9.8257	6.1146	5.4179	5.0085	6.6229	5.0644	6.3954	5.5518	5.1022	1.0496	4.314	4.8595
PF3D7_1205600.1	PF3D7_1205600.1;1	1	6.5803	7.0323	5.8522	6.21	5.8442	6.0139	8.6186	9.6084	5.0099	6.4204	6.7448	5.4542	6.2811	6.7733	6.3018	9.539	9.94	10.2983	5.9312	7.7947	11.145	9.602	6.1045	10.3709	7.7938	5.1305	2.4222	7.2364	8.4489	11.1008	10.2726	5.2668	11.8937	8.6936	5.5975	4.7782	10.4161	8.9441	6.8591	7.15	4.4925	8.2416	6.0221	4.3681	6.5517	3.9736	8.0599	7.0825	7.6584	11.0392	5.6702	6.4145	6.7544	7.359	10.814	5.1338	5.9991	8.4648	9.8817	6.3407	6.0702	8.0321	9.9122	6.9774	11.9554	8.194	7.0183	6.4072	7.1138	10.5266	5.3642	8.9125	10.0675	9.8403	7.1955	6.2769	9.765	7.3778	8.1837	12.1604	7.6305	7.905	6.4949	6.5116
PF3D7_1205600.1	PF3D7_1205600.1;2	2	6.7115	7.3197	5.6814	6.1387	5.0224	6.025	9.3319	10.4266	4.5014	7.0224	7.861	5.6562	5.9288	6.1056	6.9208	9.5862	10.458	10.034	6.5966	8.1561	10.9274	9.5065	5.9775	10.4098	7.5651	6.0437	5.0913	7.5677	8.4287	10.8154	10.4116	4.8777	12.1002	8.6921	5.7876	4.6023	9.5125	8.9652	8.1434	7.3041	6.3338	8.7391	6.6687	5.6505	6.6336	5.0152	8.6916	7.2733	6.9269	10.8407	6.4194	6.9583	6.6426	7.8149	10.9366	4.3709	7.4699	8.765	10.106	5.5665	5.6676	8.4347	10.1186	7.8347	12.1009	8.5575	5.8107	5.7495	7.5152	11.0288	4.4944	8.8105	10.7007	9.952	6.767	5.1127	9.7969	8.0261	8.2852	12.3279	8.2247	7.793	6.7789	7.1495
PF3D7_1205800.mrna1_1	PF3D7_1205800.mrna1_1;111	111	6.5416	5.9477	5.7361	6.0659	5.1218	4.4489	5.1489	4.4135	3.5286	7.2616	6.3787	3.845	4.6076	4.7645	4.5577	5.4812	5.922	4.5033	5.935	6.8229	7.0559	6.0955	5.5987	6.36	5.8025	4.3646	4.408	4.9745	6.9979	6.3445	6.6394	5.1289	6.0942	5.8977	2.9598	4.7054	4.6792	5.1566	6.0676	5.4502	5.1014	5.4686	5.0725	5.5928	5.0921	3.546	5.5198	5.811	4.7527	5.5317	4.8344	5.4941	3.9117	6.0208	5.1902	4.9298	4.9932	6.9392	5.6798	5.275	9.357	6.5712	5.2532	5.4303	5.4954	4.354	5.2016	4.6047	7.1793	5.2513	3.774	5.5201	7.9232	6.1048	5.9474	9.4555	6.6959	5.5357	6.5452	5.8748	5.0942	4.0832	5.8204	7.5771
PF3D7_1205800.mrna1_1	PF3D7_1205800.mrna1_1;112	112	6.3112	5.366	5.2153	5.9212	5.511	6.2098	4.889	5.3038	4.6381	5.5097	4.8953	5.4931	4.8943	4.7661	5.5696	5.6502	5.9869	5.057	5.0942	6.6618	5.5173	6.2628	5.2491	5.6311	5.2585	5.1428	4.359	4.4141	6.155	5.4416	6.8387	5.4571	5.4532	5.0339	5.8802	4.6206	4.6977	5.7197	6.0997	3.9533	5.1946	5.6636	5.4584	5.3885	5.2254	5.2491	6.2895	5.2739	4.9246	5.561	5.517	5.2024	4.5348	5.8485	5.1227	4.5771	5.6496	6.4468	4.6702	5.6755	7.0397	5.7631	5.527	5.6182	4.1416	5.4545	5.4715	6.2581	6.2546	4.6616	3.263	5.1574	6.9227	5.0347	5.1214	7.3918	5.7824	5.1256	6.5676	5.9898	5.3981	6.7934	6.1048	7.9505
PF3D7_1205800.mrna1_1	PF3D7_1205800.mrna1_1;113	113	6.2034	6.2055	5.6913	6.4189	5.4222	5.6389	5.3129	4.3248	4.4944	5.957	6.11	5.6738	5.1346	4.8043	3.5521	5.7608	5.4205	4.5286	4.8278	7.5769	5.7554	6.0255	4.8298	6.0507	5.0691	4.4162	4.8963	4.2898	6.8186	5.8169	6.0775	4.5166	5.5996	6.0978	5.1615	4.2839	5.4094	5.7236	7.4935	5.2407	5.464	3.7082	4.1268	4.5398	5.3565	4.5154	6.1112	8.8605	5.4709	5.9217	5.3341	5.851	4.1473	5.7004	5.4538	4.8217	5.2891	6.5054	6.0531	7.123	8.4225	5.7819	5.5625	5.4209	4.4323	5.6355	4.6588	5.5176	6.454	4.6253	5.5653	4.6159	7.2249	5.7336	5.8738	8.069	6.9318	5.5696	6.9317	6.1809	5.2453	4.319	6.0319	7.1992
PF3D7_1205800.mrna1_1	PF3D7_1205800.mrna1_1;114	114	6.4286	5.4436	5.9491	6.2284	5.7148	5.8912	5.4256	5.0041	5.9107	6.6394	5.8412	5.9777	5.1416	3.9882	5.9896	5.5552	5.0883	4.7098	5.3709	7.1806	6.6942	4.7991	6.8324	5.5404	4.5527	4.4175	5.4854	5.1481	6.9089	6.4336	6.3644	7.4383	6.4468	5.8696	5.4925	4.98	5.9628	5.0997	5.9231	5.3614	4.7661	5.8721	4.9686	5.5674	5.7832	5.142	5.8743	6.3568	6.0215	6.7324	5.8017	5.9528	4.8866	6.1723	5.3597	5.2761	5.1043	6.5691	6.0038	5.4236	9.7193	6.962	5.861	5.5583	6.1106	5.1485	6.3395	3.5484	7.0495	5.1699	4.9288	5.1683	7.7721	5.3494	5.946	9.085	6.1479	5.5671	6.8618	7.0764	5.2798	5.1522	5.9514	7.4278
PF3D7_1205800.mrna1_1	PF3D7_1205800.mrna1_1;115	115	7.0933	5.2192	5.5835	5.9246	5.3875	5.921	4.3882	4.5329	4.4012	7.1339	6.0038	6.4011	5.3688	5.0014	2.7719	4.859	4.8202	5.1562	4.439	7.2532	6.7424	5.1783	5.4841	6.0641	5.861	4.292	5.1285	5.1412	7.2483	6.7079	6.7789	3.5656	6.6837	5.2858	4.8841	5.2453	5.4857	5.8507	5.8575	5.7328	5.5151	5.669	5.2415	4.2149	4.1119	5.0409	5.6921	6.3226	6.859	7.3588	6.1902	5.6002	5.6851	5.696	5.6241	5.5832	4.6786	7.2008	5.8309	6.4043	9.9013	6.4872	5.2323	4.9088	6.6447	5.4276	4.0303	5.9312	7.9269	6.2449	5.2987	5.671	7.7727	6.2702	5.3944	9.7004	6.9976	5.7002	6.0764	7.2545	5.5877	5.4535	4.373	6.2141
PF3D7_1205800.mrna1_1	PF3D7_1205800.mrna1_1;116	116	6.8274	5.6337	5.5043	6.3563	5.0067	6.005	5.4624	4.8958	5.2895	6.8239	5.5877	4.1938	5.1064	4.0909	5.4019	5.6499	4.4535	5.0457	5.2563	7.5485	6.8947	5.6067	5.465	8.2314	5.3455	4.193	6.2532	5.1235	6.8845	6.2568	6.0058	2.6064	8.3213	4.9373	5.144	6.3032	5.6645	5.3547	5.9222	5.7527	5.2434	5.4416	5.2972	6.7455	5.8951	5.432	5.4519	5.3445	6.3887	7.82	5.6326	5.0201	3.7772	5.5945	4.926	5.1743	5.4718	6.9697	5.7123	5.5735	9.9593	7.1791	5.5298	5.2468	6.1554	5.2384	4.7301	4.904	7.1697	5.5904	4.6696	5.4306	7.728	5.4084	5.383	9.7022	6.561	5.3034	6.5162	7.9149	5.4162	5.4459	5.7913	7.2247
PF3D7_1205800.mrna1_1	PF3D7_1205800.mrna1_1;117	117	6.4355	5.7876	4.5632	5.7814	4.7991	5.1727	4.8329	4.9686	5.3313	5.5388	6.5114	5.946	5.6235	4.0488	5.5094	5.3266	5.5534	4.935	4.8644	7.0417	6.0188	5.6857	5.5444	8.0338	4.9107	4.9279	4.8273	4.5795	7.0714	6.4733	6.6781	4.5759	8.1385	5.3851	5.4216	4.0917	5.5444	5.2581	6.0751	4.6932	5.2311	4.6887	5.7618	5.7304	5.5447	4.464	6.0938	5.6436	7.8343	6.2003	5.2806	5.079	4.9869	5.6038	5.6865	5.5308	5.0652	6.9454	4.9932	5.5441	8.8589	6.1266	5.8001	5.5091	5.2806	5.6444	4.6223	4.9932	6.5404	4.9932	4.5304	4.9837	7.2457	4.9672	4.8723	9.2721	6.4931	5.7471	6.3837	6.4519	6.1769	4.6177	6.0248	6.747
PF3D7_1205800.mrna1_1	PF3D7_1205800.mrna1_1;118	118	6.9559	5.1022	5.5388	6.574	5.6261	4.9435	5.1064	4.3212	4.5435	6.4373	5.9875	6.121	4.6363	4.3118	5.9348	5.6611	5.6135	4.1481	5.596	7.2688	6.5561	6.4152	4.5135	9.7133	4.9345	3.6814	6.1761	5.2307	7.32	6.3873	6.7836	4.1359	9.8012	5.0708	5.4725	5.0913	5.9458	5.1946	5.8907	4.8948	7.5102	6.2338	5.8863	7.3285	5.4313	5.3681	6.0734	6.6131	6.2658	7.8821	5.7334	5.9649	5.9284	5.9148	6.2952	5.4542	4.9832	7.9888	6.5221	5.8946	9.6183	6.9717	6.2647	5.3813	6.9798	5.8076	5.3132	4.8938	7.6859	6.2413	5.3416	5.5987	8.7513	6.4981	7.04	8.3349	7.0875	6.9563	7.1245	7.241	5.0734	4.6387	6.7597	7.6622
PF3D7_1205800.mrna1_1	PF3D7_1205800.mrna1_1;119	119	6.2527	5.578	5.3568	6.3749	6.0753	4.8866	5.251	4.5717	4.8104	6.017	5.5248	5.1863	5.5512	3.9736	4.7939	5.1056	5.3923	2.9928	5.4709	7.2107	5.9832	6.3731	6.4114	8.7228	5.1485	4.7666	5.5182	5.8704	7.394	5.957	6.3642	6.9091	9.1375	5.8405	5.9432	3.9514	5.1667	5.5638	6.3302	5.0819	4.7306	4.8826	5.4084	6.994	4.848	4.9231	6.0166	6.5993	5.1119	6.0363	5.4902	5.3947	3.497	5.5398	5.0347	5.5279	4.8763	6.6868	6.2376	4.5398	6.0663	6.2767	5.5771	4.9791	6.4959	4.6775	5.394	5.3212	7.2559	6.285	4.6887	5.839	7.5042	5.4259	6.4416	6.2075	5.7079	6.7394	6.3138	6.9109	3.4594	4.9074	5.7192	7.1009
PF3D7_1205800.mrna1_1	PF3D7_1205800.mrna1_1;120	120	6.0108	5.6702	5.4757	6.1869	4.9537	5.5527	4.852	4.9093	3.6848	5.8071	6.0551	4.4673	5.6619	4.5807	4.3909	5.4983	4.7623	3.9937	4.813	7.3882	5.5558	5.8452	5.4413	8.8923	5.7074	4.3597	4.7393	5.6485	7.4211	6.3954	6.7272	6.4634	9.2004	5.6462	5.3533	5.5729	5.5807	5.5329	6.087	4.9878	5.6831	4.2441	4.9146	7.5554	4.6988	5.047	6.2847	6.497	4.9946	7.3496	5.1743	5.1946	5.3459	5.2954	4.5072	5.1355	4.7517	7.4802	5.4219	5.3295	6.872	5.9595	5.8963	4.8535	7.0333	5.9688	4.774	4.9695	6.8095	5.9565	4.6999	5.6562	7.8006	4.5975	6.3225	6.9689	6.6321	6.9773	6.7951	7.8201	4.047	5.2987	6.211	6.892
PF3D7_1205800.mrna1_1	PF3D7_1205800.mrna1_1;121	121	6.4689	6.0518	6.0257	6.054	4.4718	5.3194	6.2096	4.3125	4.8977	5.2623	4.1069	4.8866	4.6685	3.7334	4.9667	5.1647	5.6053	4	4.7279	6.7505	7.7084	4.6088	4.269	8.0083	5.0259	3.8379	3.9745	5.2234	5.8071	6.3161	6.2279	4.1027	7.3631	5.5506	4.5354	4.0027	5.4689	4.7415	7.1709	4.7236	5.0777	5.098	5.6159	6.1755	4.9579	3.6679	5.1227	6.7293	4.1102	6.2174	5.31	5.1506	4.8555	6.101	5.2157	5.5762	4.9227	6.0932	6.2424	5.6859	6.3894	6.2166	4.5053	5.2122	5.2265	4.7263	5.6764	6.1235	7.066	5.4637	5.0609	5.3406	7.4295	5.5469	5.1799	6.0538	6.4566	6.5032	6.9777	6.3581	5.5506	4.1457	6.054	7.9513
PF3D7_1205800.mrna1_1	PF3D7_1205800.mrna1_1;122	122	4.8146	4.5122	5.4841	4.7923	5.087	5.0233	4.2464	4.6764	3.6542	5.2525	5.2342	5.8071	4.4148	3.9764	5.706	5.0426	5.3782	3.8807	5.0875	6.1908	6.14	4.1235	4.905	8.4117	5.7848	4.8836	4.7236	5.0913	7.2302	5.5699	6.3183	5.1965	10.1466	5.4998	4.4148	4.813	4.0892	5.7944	5.862	4.9791	5.1272	4.464	5.6854	6.0828	4.3861	3.6871	5.5201	6.4146	5.7926	6.4653	4.7949	5.0018	2.1922	6.1003	5.5329	4.116	5.0853	6.0605	5.7536	4.9523	6.0963	4.8161	4.86	4.9054	6.803	4.9796	5.09	5.1173	7.1645	4.9444	5.4114	4.861	6.5971	5.3409	5.8696	5.054	6.1587	6.1022	6.3705	5.439	5.0583	5.3194	5.1144	6.6788
PF3D7_1205800.mrna1_1	PF3D7_1205800.mrna1_1;123	123	7.8521	5.8819	5.9816	6.3074	5.9628	6.2513	5.5512	3.7388	4.6023	6.9933	3.8875	5.1481	5.749	3.797	3.3103	4.969	4.846	3.1731	5.5432	6.805	5.8709	6.2897	5.2619	9.6656	5.5078	4.4202	3.7856	5.3031	6.7654	6.3034	5.0896	4.7996	9.6058	5.649	4.4383	3.3406	4.61	5.5068	6.0961	6.2038	7.8457	4.4283	5.8181	7.0942	8.7555	5.0781	6.1934	5.947	4.2913	4.7996	5.359	5.51	4.4509	6.8466	5.5783	5.0652	4.8405	6.3462	5.8948	5.2724	5.0527	6.106	6.2147	6.8572	6.0308	5.8878	5.2612	5.3632	6.5554	5.0618	4.1169	5.151	6.8201	6.0564	7.0508	5.6848	6.4119	5.1946	6.128	6.2075	5.9828	3.4289	5.8649	6.9827
PF3D7_1205800.mrna1_1	PF3D7_1205800.mrna1_1;124	124	6.1975	5.6513	5.6421	5.8243	6.1033	5.7214	5.437	5.0811	4.7866	6.0719	5.2172	5.9086	5.4896	5.2475	6.0184	3.7949	6.4663	3.905	5.855	6.6702	6.7196	6.4172	5.0639	9.1895	5.463	4.765	4.7366	5.8194	7.0333	6.4075	6.9299	5.0317	8.478	5.0054	4.2024	5.6413	5.3147	5.0904	5.5889	6.1307	5.0755	5.6299	4.1969	7.1943	5.1185	4.7268	5.993	6.2394	5.0418	4.4012	5.3491	5.8455	4.9882	5.8535	5.4499	4.8212	4.7677	6.1096	5.527	5.6302	6.1119	6.1985	4.6943	5.2946	5.643	5.3992000000000004	4.4555	4.5981	7.3839	5.694	4.5934	4.9505	6.4007	5.1144	5.8704	5.6032	6.1098	6.3161	6.87	5.3927	4.3903	6.205	5.7716	7.2245
PF3D7_1205800.mrna1_1	PF3D7_1205800.mrna1_1;125	125	6.2906	5.6862	5.4963	5.6901	6.0387	6.5983	4.8074	2.6893	4.4101	6.5006	6.2201	5.0904	5.813	6.1979	6.1483	5.7195	5.0435	4.1747	5.4774	6.897	7.2664	5.0772	5.1436	7.6612	5.3136	2.2839	5.7519	5.4702	6.4385	6.3092	6.2525	5.0678	6.8929	5.4426	4.9388	4.3205	5.1338	5.5248	4.8934	5.3875	7.3149	5.5049	5.1268	5.4094	6.8658	4.8374	5.7729	5.3761	6.9595	5.2627	5.3423	5.3452	4.0807	5.8166	5.0045	4.2203	4.8575	5.8547	5.812	5.1301	5.3572	6.2411	6.6833	6.878	6.1831	5.862	4.645	5.033	7.1524	5.5314	5.3618	5.4529	6.3498	5.0045	6.073	6.0277	5.9474	6.6568	6.6116	6.7752	4.8339	5.1239	5.1839	7.1699
PF3D7_1205800.mrna1_1	PF3D7_1205800.mrna1_1;126	126	6.5371	5.6267	5.4162	4.3082	5.3187	5.2494	5.2223	4.6041	5.477	6.6602	3.3646	4.4995	5.3519	6.04	5.8301	5.5699	5.7703	4.266	5.7126	6.0043	5.9236	4.5173	4.7996	8.0476	5.2884	3.8319	4.3132	7.8352	6.6525	5.8819	6.2756	4.0875	8.1069	6.1737	4.4107	3.7698	3.4449	5.8746	5.8819	4.1546	6.0387	4.7241	5.6485	2.8934	6.8505	5.3909	6.0747	5.488	5.4259	4.903	4.8415	5.5826	4.5103	6.1633	5.0678	4.5856	4.6171	7.0535	5.5807	5.8176	6.2815	6.0126	7.4693	7.3901	7.007	6.0989	4.3031	5.1659	8.1498	5.2215	5.4313	4.4429	7.2522	4.4957	5.2906	5.9928	6.7006	7.4481	7.2685	7.2697	5.4202	4.2861	4.9598	7.8258
PF3D7_1205800.mrna1_1	PF3D7_1205800.mrna1_1;709	709	9.9596	9.7406	8.4931	8.4093	6.6295	9.851	6.9994	6.1142	6.5351	10.4053	5.9028	8.375	6.9272	7.0161	8.5905	8.0536	6.673	8.6593	5.6427	10.143	8.0303	8.1599	6.5404	11.3457	12.9484	6.04	11.2463	5.9644	10.3627	8.9772	9.5614	6.4645	13.7461	13.5164	7.1889	11.368	7.3936	6.6592	6.1449	9.6163	8.3041	7.4689	6.8314	7.7023	9.5555	8.1362	7.5219	6.9099	6.4039	9.0307	8.4243	10.1737	6.8432	7.1886	7.0825	5.7573	5.4077	8.4213	7.389	6.9136	6.0925	7.5302	10.1806	11.2263	8.2381	7.3675	7.2237	8.0331	7.0375	10.4418	7.339	7.6715	9.58	8.9316	7.8173	7.8037	9.6369	9.7838	11.1717	10.2178	8.2489	7.7882	9.4054	7.9557
PF3D7_1205800.mrna1_1	PF3D7_1205800.mrna1_1;710	710	9.711	10.4111	7.8469	8.6876	5.2672	8.1137	7.146	7.0845	5.8629	10.0744	6.5593	8.5827	8.4861	7.1484	8.4306	8.484	7.7429	9.1109000000000009	7.9928	8.2068	8.5833	8.1083	6.9402	11.3136	12.5833	6.5438	10.4296	7.4529	8.3451	10.374	9.5345	6.9932	13.7633	12.5842	7.2416	10.3664	8.1656	6.558	7.4734	10.1343	7.4074	6.6655	6.6405	6.9135	9.1328	8.9051	6.6984	7.3999	8.0061	7.9111	8.3417	10.4661	7.1483	7.4706	8.1813	10.315	6.1096	7.3509	6.9454	5.9602	6.4345	10.9313	10.3385	11.091	8.5024	7.2522	7.3986	8.8638	7.286	11.0138	7.3131	7.444	9.2298	9.2327	7.8345	7.8381	10.4319	9.4124	10.8477	9.7626	8.6408	7.7958	9.6744	8.529
PF3D7_1205800.mrna1_1	PF3D7_1205800.mrna1_1;711	711	10.3843	10.5698	7.7671	8.6294	6.1771	7.8925	7.4724	7.0737	6.5625	10.5335	6.9346	7.4977	8.7795	7.5103	7.9824	8.728	7.2913	10.8124	7.0287	8.9926	8.8263	8.7226	7.2007	12.2397	13.1211	6.4955	11.1413	7.0164	8.7337	9.815	9.7397	6.7485	13.7568	13.4706	6.5209	10.6632	7.2151	6.2746	7.5144	10.1419	8.7891	7.424	7.2406	7.9737	9.787	7.2424	7.0126	6.8951	7.3488	8.6673	7.9208	11.0905	7.64	6.9105	8.6552	6.4239	5.1993	8.8723	7.3235	11.3394	6.4853	10.1873	10.215	11.4239	8.7113	7.5552	6.6979	9.9158	7.4	10.8193	7.7631	7.4501	10.0225	9.2197	8.5822	7.7904	10.3294	9.9446	10.5714	10.1157	8.2015	7.9841	10.5747	7.8486
PF3D7_1205800.mrna1_1	PF3D7_1205800.mrna1_1;712	712	10.1091	9.7699	8.3278	8.4213	6.106	8.4669	7.4233	7.1218	5.2836	10.5163	6.2432	8.1276	7.9361	6.5694	8.2957	8.6485	8.2588	11.9673	5.6876	9.842	10.6501	9.3535	6.524	11.4609	13.0403	3.8924	10.3299	6.5245	10.1881	11.7389	11.1911	5.7344	13.4254	13.2384	6.7799	10.5357	7.5758	6.4723	7.6081	10.1112	8.5797	7.1297	7.4266	7.7002	9.7176	8.377	6.2451	7.5073	7.5132	9.8217	7.6042	11.1959	7.8181	7.2197	8.9091	6.0137	5.5589	9.3965	7.5118	6.4552	5.862	9.1658	10.152	10.8351	8.6154	6.9634	7.1047	10.7569	7.6035	10.6291	7.5021	7.6337	11.0335	8.9373	7.7433	7.4612	10.1997	9.6562	10.9916	10.1264	8.0154	7.7959	11.392	8.6681
PF3D7_1205800.mrna1_1	PF3D7_1205800.mrna1_1;713	713	11.0917	10.1802	7.2435	9.0325	6.1167	8.6198	7.438	7.2644	5.641	11.2065	6.7844	8.8769	7.9215	7.8524	7.7336	8.3316	7.5778	11.3181	8.2098	8.3012	11.1403	9.7206	7.5779	9.8635	12.3637	6.2085	8.8282	8.2619	8.4408	11.4784	11.6915	7.4025	13.0155	13.1337	6.9287	9.4564	7.3105	6.3911	8.6062	10.2011	7.2647	7.0937	7.6658	5.9787	10.2373	8.7581	7.1655	7.9156	7.6781	10.6332	7.7673	10.7794	7.5139	7.187	8.8734	10.1811	5.0483	9.795	8.0201	6.9381	6.6307	10.0886	10.6012	10.3984	7.9667	7.6192	7.6523	10.5433	8.688	11.146	7.6176	8.0128	11.0927	9.0757	8.0135	7.6421	10.7101	9.9704	10.3594	10.2581	8.6431	8.3605	11.1004	8.5741
PF3D7_1205800.mrna1_1	PF3D7_1205800.mrna1_1;714	714	11.0229	10.2393	7.4928	8.497	6.251	8.1089	7.5459	6.9576	6.1681	10.7681	6.8863	9.469	6.4875	7.6301	7.8265	8.3584	7.6681	12.6331	7.1852	8.5993	10.5629	10.509	6.6298	11.5051	12.9204	6.2765	10.2016	6.2572	8.586	11.1087	12.0396	6.0168	15.0178	13.2989	6.6149	10.4926	8.0298	6.6295	7.5669	9.8355	9.1443	7.254	7.0488	7.7473	10.4827	7.5395	7.4333	7.5075	7.1972	9.7371	7.7532	9.1229	7.876	7.6237	9.3199	5.2559	6.2401	10.2761	7.2629	6.5881	6.0913	9.2957	10.6226	10.5668	9.2602	6.8764	7.0517	11.3561	8.6759	10.9423	7.2374	8.1483	11.3807	9.0434	8.2971	7.611	10.651	10.0867	10.7099	10.5485	8.3276	8.7998	11.7441	9.2242
PF3D7_1205800.mrna1_1	PF3D7_1205800.mrna1_1;715	715	10.5599	9.7328	7.6408	8.4936	6.3553	9.1309	7.5091	5.9498	6.3728	10.9417	5.7892	8.2947	7.6644	6.5166	8.0422	7.7812	7.052	12.1465	5.4306	9.7757	10.9054	10.5631	5.79	9.7676	12.3525	5.6679	10.3257	6.3514	10.3778	11.0212	11.5393	7.2433	12.2656	13.2384	6.843	9.757	7.4698	6.4772	7.1968	9.0044	9.0196	6.9923	7.5878	7.5506	10.0253	7.6204	6.3005	7.6416	6.6116	9.5198	7.6047	10.3925	7.1267	6.7533	8.4924	6.0972	5.5481	9.7493	6.8626	5.6904	5.5619	8.8803	10.3347	10.5874	7.1876	6.5779	5.8048	10.5804	8.2022	10.4223	7.3349	7.5951	10.9764	8.6631	8.002	8.1267	8.5553	10.2168	10.4569	8.296	8.075	6.6989	11.1966	9.4941
PF3D7_1205800.mrna1_1	PF3D7_1205800.mrna1_1;716	716	10.727	9.5686	7.8236	8.3229	6.2593	7.9309	7.2162	7.3906	5.9378	11.2917	6.516	9.343	8.2619	6.695	8.0249	7.8003	7.4835	12.2244	8.008	8.578	10.6538	10.6266	6.873	9.6551	11.673400000000001	6.0845	9.5948	7.6019	8.6195	11.6238	12.1079	5.4026	12.0804	12.3655	6.8704	9.1388	8.2725	6.1058	7.749	9.2626	6.9754	7.6728	6.9171	7.0558	9.9089	9.6562	7.0721	8.3886	8.6647	9.4791	7.005	11.0234	7.0402	7.1491	9.9807	10.9017	5.5671	9.4836	7.8015	6.835	6.6929	9.4686	9.9481	9.3871	9.0369	6.8972	7.7481	10.134	8.0401	11.241	7.2988	8.1226	10.5774	9.1298	7.744	7.6413	10.5623	10.4913	9.5278	10.4056	7.8833	8.4229	10.9295	9.8578
PF3D7_1205800.mrna1_1	PF3D7_1205800.mrna1_1;717	717	11.0197	10.0511	6.9568	8.2809	6.264	8.2519	6.9129	6.3978	4.9832	10.755	6.9508	9.1049	7.949	6.8562	7.5308	7.614	7.3494	12.0634	5.6358	7.3821	9.3439	11.1406	5.5692	11.1243	11.8038	5.6772	9.6976	6.463	7.5175	10.1437	11.2989	5.0413	13.2684	13.3465	6.5512	9.6901	6.7999	6.6135	7.4025	9.6601	8.788	6.3489	7.3143	7.1761	9.6263	7.9	6.9845	7.3142	6.0514	9.3436	6.6382	9.9761	6.902	7.1605	8.7936	6.353	4.7666	10.1747	7.3444	6.4438	6.1336	9.7436	10.2391	9.6212	8.4983	6.4413	5.4346	11.2846	7.2703	10.6798	6.5337	7.9831	11.3854	9.177	8.1214	7.7272	10.1556	9.2481	9.5127	9.1439	8.1982	7.8755	11.6276	7.3407
PF3D7_1205800.mrna1_1	PF3D7_1205800.mrna1_1;718	718	10.768	9.6578	7.0448	7.5998	5.8422	8.3151	6.9811	6.9494	5.7388	11.0153	6.7046	9.1586	7.5265	6.7325	7.3569	7.6912	7.6334	11.9933	4.3854	9.7727	9.9886	10.9899	6.5566	9.2903	11.7716	5.6162	10.6101	5.5214	10.032	10.2947	11.7636	5.5354	12.1215	12.5722	6.5613	10.3028	6.4532	6.4785	6.9773	9.6243	8.3358	7.1201	7.079	8.0668	9.8578	7.1634	6.5135	7.6677	5.985	9.3184	7.509	11.142	7.7686	7.0665	8.6502	5.7474	4.735	10.7344	7.3043	6.0845	5.4289	9.0815	10.3156	9.6821	8.1145	7.445	6.5118	9.8931	7.1859	10.1531	6.8331	7.6312	11.6278	8.9999	7.4529	7.6177	10.5023	9.86	9.5217	9.2212	7.6492000000000004	7.0969	10.7955	8.6009
PF3D7_1205800.mrna1_1	PF3D7_1205800.mrna1_1;719	719	10.7504	8.6373	7.9497	8.256	5.7417	8.0406	6.1396	7.5093	4.9588	10.9528	7.0961	10.4082	7.3175	7.0694	8.0432	6.8653	7.5118	11.2994	5.218	8.2162	9.0653	10.3374	6.3172	8.7692	8.8154	5.3743	8.9957	5.8839	8.4621	10.3594	10.8773	5.6576	12.4565	9.4966	6.689	9.2385	7.4005	6.6843	7.6864	9.0543	6.1835	7.2343	6.6157	6.8898	9.5589	8.0435	7.0932	7.5054	8.7008	9.3551	7.1407	9.5565	7.2491	7.352	8.5507	8.6811	6.0123	9.7892	7.6681	5.7353	6.1961	9.57	10.2199	7.2776	8.0237	6.7144	6.3891	9.3333	8.0366	10.8118	6.9789	7.1908	10.826	8.7708	8.2214	7.9287	10.269	9.5372	9.1168	9.1798	7.6343	8.2128	10.2644	9.7675
PF3D7_1205800.mrna1_1	PF3D7_1205800.mrna1_1;720	720	10.407	9.5737	8.5007	7.0205	6.5326	8.3342	6.4609	5.0339	3.4155	10.7365	6.1727	9.7171	7.5289	7.3408	7.9694	7.206	6.076	9.6825	5.8204	8.4187	8.3771	7.8701	6.0764	10.8544	8.8974	5.9837	9.3749	6.1268	8.2976	9.6692	9.6568	5.717	13.623	10.76	6.9505	10.0128	7.3909	6.8691	7.5958	9.7157	8.4219	7.8034	6.6947	7.1773	9.4177	9.0176	6.7691	7.8234	5.729	9.3661	6.9211	10.1661	6.9586	7.4294	7.8227	5.6859	5.7682	8.9297	7.1551	5.9427	6.4484	8.1597	10.6658	8.8152	9.799	6.5942	6.9863	10.0209	7.4042	10.712	7.3101	6.9109	10.7292	9.3176	7.7199	6.9741	9.4797	10.1177	9.4363	10.5344	7.4515	7.946	10.9311	8.721
PF3D7_1205800.mrna1_1	PF3D7_1205800.mrna1_1;786	786	10.944	8.7526	5.8298	6.3332	6.6635	10.4407	7.8699	8.8696	6.234	11.363	9.5923	8.0656	5.9093	7.8543	9.9414	7.2571	10.193	12.3529	5.4239	7.5332	10.843	9.9369	8.9749	12.6479	5.7853	5.7695	8.7923	6.2246	7.9118	10.2647	11.7446	9.3141	11.3481	5.4835	6.3329	9.0389	10.1875	6.6575	8.8519	8.6457	7.328	9.5114	8.0419	6.4845	10.0961	4.934	7.0141	9.1354	5.2994	9.1152	5.1886	8.7047	6.7737	6.5517	7.0543	4.359	7.7826	12.5221	9.9733	7.3939	5.7004	9.7409	8.5806	6.9148	7.2858	6.9333	5.527	10.444	10.4409	7.9352	5.8291	10.2729	13.4578	10.104	8.1688	7.064	10.2205	9.3575	7.0835	8.2281	6.7286	5.3954	10.901	10.8729
PF3D7_1205800.mrna1_1	PF3D7_1205800.mrna1_1;787	787	11.0735	8.4619	5.4466	6.5971	7.1802	6.3431	7.3365	8.3749	6.1793	11.5282	10.7461	6.8151	6.1268	8.3908	6.351	6.8814	9.6949	12.4387	5.5413	7.8086	10.8748	9.9048	7.7316	13.0524	5.4578	6.4769	8.7817	5.9891	7.5984	10.1461	11.6134	7.0836	11.797	5.8197	6.2188	9.0135	9.432	6.3291	8.9204	8.6547	6.6024	8.8776	7.4635	7.1662	10.3094	6.4089	6.928	8.5973	6.2615	9.4903	5.025	8.8763	6.1297	7.5222	8.527	5.2032	8.119	12.774	10.2688	7.6851	6.2018	9.9991	9.6888	7.4145	7.7216	7.4137	5.2653	11.0633	10.2255	8.7976	4.701	9.9996	14.0373	10.4953	7.5737	8.0472	10.3886	9.5055	8.0728	8.5324	7.3645	6.5916	11.3718	10.5689
PF3D7_1205800.mrna1_1	PF3D7_1205800.mrna1_1;804	804	12.2179	10.6285	7.6883	7.5492	9.5425	8.8978	9.6813	10.3975	9.4923	12.6928	7.057	8.4711	7.3055	9.8387	8.3043	8.8041	11.7498	13.8426	7.0449	11.4197	12.2421	12.103	9.1459	13.6184	7.4303	7.0206	14.0762	8.478	11.4041	12.3241	13.0633	9.0504	13.9438	8.5649	6.7837	13.7692	9.961	8.7512	11.2789	10.2193	10.2299	9.7499	11.7428	9.6623	11.4577	11.1286	8.3268	12.0264	6.6687	10.3431	11.0486	12.0808	9.5045	8.4056	9.1684	7.1437	10.096	13.8439	10.9119	9.2985	7.0148	10.8244	10.238	8.5902	10.4252	8.6572	7.3587	11.9314	11.9439	9.5597	8.1383	11.4976	14.2382	11.0251	9.7842	8.3745	11.9186	10.0447	9.5604	11.1694	8.8451	8.5011	12.3449	12.16
PF3D7_1205800.mrna1_1	PF3D7_1205800.mrna1_1;805	805	11.861	10.1289	6.9	6.7829	9.0554	8.934	8.9031	9.8522	8.0137	11.9734	7.5213	8.5982	6.2737	9.6673	8.3319	8.8454	11.2703	13.1458	7.713	11.4672	12.4337	10.7525	9.6892	13.4205	7.5508	8.2482	13.1054	8.5278	11.5033	12.1234	12.4617	9.4851	14.5954	8.2842	7.9595	13.2894	9.4568	8.879	11.1539	10.3699	11.0542	8.092	11.1318	9.0455	10.5847	8.3551	8.5822	11.5571	6.9686	10.101	10.776	11.8952	8.3914	7.7067	9.6511	7.7505	9.4545	13.6381	10.7957	8.3887	6.6755	10.9309	10.4367	8.6987	10.8302	8.6201	6.5432	11.6459	12.5616	9.8655	8.1881	11.126	14.3638	10.8197	9.0409	7.9192	11.4429	10.2641	10.4632	11.3922	8.6556	7.9606	12.0813	12.2785
PF3D7_1205800.mrna1_1	PF3D7_1205800.mrna1_1;806	806	12.0453	10.5305	7.3296	7.3588	9.6072	8.196	9.3114	10.1115	8.9811	12.1286	7.3055	6.6848	7.1274	9.2235	7.7371	9.0519	11.2495	13.5513	6.9675	11.5821	12.548	11.6498	9.5342	13.5551	7.0433	6.377	12.6965	8.1061	11.3516	12.5168	12.7262	9.0417	14.0656	8.0248	6.2677	12.9664	10.651	8.6179	11.1209	10.2948	10.0783	7.8089	10.8762	9.147	11.3078	7.4656	8.2951	11.6395	6.2311	9.9599	10.6854	12.3901	9.3248	7.7621	8.5799	7.0573	9.6957	14.0202	10.6741	9.3828	6.7514	10.7468	10.2106	8.065	10.8891	8.9605	7.0671	11.4365	11.3497	9.7581	7.7251	11.1793	14.343	10.8381	8.7691	7.6321	11.8879	10.1449	8.8457	11.5123	9.5504	8.4746	11.8166	11.5307
PF3D7_1205800.mrna1_1	PF3D7_1205800.mrna1_1;807	807	11.8959	10.894	7.9357	8.4063	9.2457	9.4781	8.1158	8.7714	8.1743	12.0378	8.4864	9.2069	8.027	9.3343	8.6107	9.0976	10.2225	12.2308	8.5229	11.6222	12.559	10.2914	9.4771	13.344	8.3691	6.8263	12.6113	8.7447	11.4561	12.28	12.2545	8.8188	14.6286	9.1768	6.8017	12.5657	9.6084	8.8077	10.8173	11.4737	10.0313	7.601	10.2541	8.9902	10.9325	8.0378	8.437	10.663	6.6299	9.9147	10.5709	11.7922	8.9507	7.3092	8.3385	6.9375	8.9271	13.0765	10.5134	8.2026	5.9435	10.8174	10.6985	8.5708	11.799	8.5765	6.7425	11.1932	11.3855	9.8004	8.0389	11.2717	13.4446	10.5928	8.4474	7.0026	11.375	10.7271	9.6063	12.0691	8.8611	7.9183	11.8372	11.6669
PF3D7_1205800.mrna1_1	PF3D7_1205800.mrna1_1;1314	1314	6.4643	5.9791	5.645	5.3681	5.4761	4.5273	5.3834	4.4269	4.7782	7.1686	5.3349	4.9064	5.5475	4.6346	4.7808	5.2207	6.1094	4.2048	5.1048	7.1687	7.1744	6.453	5.5656	5.2327	4.8465	5.3277	4.7377	5.5248	8.0541	7.1421	6.3089	5.4466	5.4973	5.5786	4.7344	3.6565	4.5254	5.5245	5.8143	4.7538	5.5762	5.6795	4.5564	3.8166	5.8217	4.8227	5.4436	5.3614	5.3988	6.8522	3.9231	5.5549	5.8022	5.8445	5.3234	5.3523	4.5632	4.6398	5.9366	5.3561	6.4509	6.4189	4.5807	4.9796	5.5586	5.694	4.337	5.3107	5.5506	5.9662	5.625	4.2157	6.5138	6.1591	5.4796	5.5283	6.4663	5.2931	6.0413	6.1735	4.6542	4.211	4.2668	6.877
PF3D7_1205800.mrna1_1	PF3D7_1205800.mrna1_1;1315	1315	6.7469	6.2915	5.667	6.2774	3.157	3.7485	5.3723	4.4189	3.7485	4.8634	5.3158	4.5014	6.1552	3.2705	5.0206	5.6511	5.0938	4.4515	5.8265	7.4521	6.7686	6.6162	5.6328	5.8887	5.2854	4.7021	3.6171	5.2234	6.6702	7.998	6.1914	4.488	5.7466	5.7087	4.017	4.7192	5.0032	5.0561	5.89	5.2384	4.106	4.8475	5.5683	5.1534	5.1961	4.6792	5.636	5.8948	4.3477	6.9197	5.3205	6.0325	7.1136	6.3356	4.7219	5.8951	5.3768	5.7007	5.95	5.8271	5.7266	6.1906	5.3377	5.5314	5.3568	4.8817	5.9052	5.4735	7.0075	6.3597	5.5144	5.6413	6.3069	5.2806	5.5975	6.332	6.5087	5.299	5.7485	6.0378	4.5091	3.9088	5.8989	7.1469
PF3D7_1205800.mrna1_1	PF3D7_1205800.mrna1_1;1316	1316	7.7255	5.3927	5.4825	7.0842	4.3462	5.3551	5.3632	4.106	3.2449	7.5708	6.8004	6.3136	6.8855	1.4542	4.8043	6.0592	5.6017	6.7281	5.2464	7.0388	8.9288	10.215	5.4249	4.4925	6.1445	8.0882	4.1643	4.1587	7.0513	9.8371	10.274	3.6473	5.4273	6.9624	7.9355	5.8989	6.1729	5.2311	5.6194	5.6311	5.2357	4.6724	10.9571	11.8511	7.4774	6.0272	5.7677	6.0197	4.6904	9.1781	5.8342	6.1536	8.5281	7	6.5435	6.1963	2.86	6.6522	5.1371	5.4077	11.1909	7.1753	7.6285	4.8856	6.4856	5.6008	4.7661	6.1287	6.1185	4.5723	5.044	5.7431	7.2452	7.5095	5.8467	10.6447	7.359	7.6427	5.6761	6.9236	5.4967	6.9639	6.3005	6.5782
PF3D7_1205800.mrna1_1	PF3D7_1205800.mrna1_1;1317	1317	8.3694	5.8084	5.6778	6.0244	5.6323	5.0725	5.3568	5.4286	4.9126	8.0317	6.6054	4.9045	5.856	5.0557	5.6436	5.9502	4.7602	5.3512	5.0695	7.052	7.1145	5.3345	6.7957	5.9948	5.8743	5.4249	3.774	5.4899	7.6947	5.9167	5.5388	6.6223	5.4886	6.5724	6.7671	3.9212	4.3554	5.1239	6.5835	5.2063	5.5188	3.2928	5.0237	6.1767	6.7474	5.5762	6.6724	6.392	5.4653	8.4538	5.2357	4.6536	7.9606	8.1957	5.0687	5.2269	5.0742	6.5261	4.6611	5.0678	6.499	6.6966	5.5301	6.695	6.0394	5.779	5.4192	5.1831	6.943	6.0518	5.4692	5.6528	7.5865	4.8063	5.1322	6.2815	5.6574	7.9104	6.5857	6.0966	5.5435	4.5002	5.6798	7.1913
PF3D7_1205800.mrna1_1	PF3D7_1205800.mrna1_1;1318	1318	7.5452	6.0437	5.7947	5.72	5.1683	4.8207	5.8278	4.9932	4.8032	7.0833	5.5438	5.2627	5.7049	4.8934	5.3913	5.1297	5.2761	3.8924	5.3161	6.5809	6.1387	5.7363	4.1408	4.9959	7.2622	5.8283	4.846	4.7714	6.7733	5.8092	6.0488	4.6786	5.7578	7.5652	5.8753	2.858	5.578	5.7415	5.3309	3.8268	3.6462	5.1707	5.6707	6.0633	5.439	5.0841	6.2439	5.8288	5.6545	4.6519	5.0579	5.2437	7.2055	7.3932	5.3027	4.6467	5.7334	6.8336	5.6772	5.2728	6.7519	5.7167	5.3916	6.2861	5.5841	5.0509	4.0687	6.1564	7.5	5.488	5.5807	5.266	7.8183	5.0148	5.5777	5.9777	6.6719	6.6434	6.7435	5.9324	5.3747	4.6118	5.0237	6.2413
PF3D7_1205800.mrna1_1	PF3D7_1205800.mrna1_1;1319	1319	6.5375	5.8684	5.4326	5.1775	3.991	5.4683	5.0126	5.1566	4.9467	6.6362	5.55	4.0426	5.3448	4.2487	4.8684	4.257	4.8733	4.9203	5.4938	7.0309	5.6197	6.5013	4.3313	5.8017	5.438	4.5379	7.2407	4.6685	7.9684	5.4336	6.4298	4.3198	5.5671	5.3951	4.6346	2.6439	4.5242000000000004	5.7407	6.2271	5.4239	5.144	4.5286	5.3399	5.4712	5.1305	5.4482	6.5228	6.0201	6.1075	5.2403	6.1305	5.348	3.8679	5.9644	5.195	5.0121	5.1098	6.2837	4.9635	5.3409	6.4625	6.0088	5.0879	5.3255	5.4509	5.3154	4.3568	5.6499	5.5632	5.225	5.5395	5.4141	6.2122	5.005	5.8316	6.3913	6.6404	5.6212	6.2839	6.4153	4.8455	4.5717	5.6276	6.4459
PF3D7_1205800.mrna1_1	PF3D7_1205800.mrna1_1;1320	1320	6.1152	4.588	6.0016	5.9646	5.1807	4.916	5.3719	4.3709	3.5826	6.1755	5.4195	5.625	5.6924	4.9453	5.4568	6.2498	5.6358	4.4783	5.4588	7.2259	5.7444	6.1699	5.588	5.1094	5.2445	3.1489	5.2596	5.2453	7.0607	5.5135	7.2331	4.9932	6.5032	5.9281	5.4413	4.4607	5.5204	7.1108	6.4182	5.359	5.2735	4.0575	5.2843	5.3558	5.6935	4.7714	7.9328	8.1972	5.6599	5.8232	4.6311	5.5573	4.5223	6.6893	5.2498	5.2529	4.9303	6.2898	5.8135	4.7065	6.6668	6.1243	6.3199	6.392	5.3858	4.9855	4.9397	6.1318	7.0542	5.6215	5.488	5.8748	6.61	5.2307	7.5242000000000004	6.5941	6.4824	7.2553	7.3927	5.3201	4.669	0.6415	6.5717	6.7149
PF3D7_1205800.mrna1_1	PF3D7_1205800.mrna1_1;1321	1321	6.6721	5.7184	4.9509	6.0641	5.5549	5.4522	5.6764	5.0644	4.6188	5.8951	5.1301	3.9059	5.1687	4.3778	3.3089	4.4803	5.6896	2.848	4.7038	6.1663	5.7949	6.1583	5.5619	5.2016	5.6865	4.2898	5.2709	4.2898	6.8017	6.3818	6.2608	3.4816	6.1627	5.4226	5.3597	3.6381	5.0764	6.0989	4.8782	5.233	4.585	4.862	5.6328	5.278	5.4944	5.153	6.4456	5.0738	5.3067	3.9561	4.8629	4.682	3.8866	6.2147	5.5279	5.195	5.0117	5.5814	5.7716	4.8063	6.8089	6.1516	5.8777	5.5847	5.8676	5.1018	4.464	5.5771	7.0266	4.3834	4.7469	5.5472	5.5966	5.5207	5.431	6.4765	6.8741	5.2036	5.6927	6.0626	4.8649	3.9928	5.7206	6.7721
PF3D7_1205800.mrna1_1	PF3D7_1205800.mrna1_1;1322	1322	6.7747	6.525	5.5512	6.1346	5.4306	5.6781	5.6716	6.0529	4.3618	6.1473	5.8176	5.972	6.15	4.1993	4.9307	5.7597	4.6616	4.3161	5.591	7.2971	6.3423	6.4348	5.0583	4.7772	5.6229	4.8268	4.1276	5.2713	7.0967	6.7175	6.6555	5.0811	6.0802	4.8615	5.0479	4.888	5.3041	5.2746	5.8924	4.9773	4.7447	5.4162	5.4575	5.7398	5.9217	5.1457	6.195	6.3127	5.8485	5.6256	5.6247	5.9331	2.7247	6.3271	5.8321	5.9665	4.9923	6.1977	5.5792	4.9112	5.825	6.1771	5.4114	5.4591	5.2836	4.6404	5.0738	6.3332	7.7383	6.3092	5.8222	5.1619	6.0883	5.3906	5.1938	5.9572	6.467	6.1094	6.4746	5.7366	4.2311	3.4893	6.4469	7.1057
PF3D7_1205800.mrna1_1	PF3D7_1205800.mrna1_1;1323	1323	5.9021	5.7107	5.6594	6.2242	5.4845	5.2832	4.4101	5.3579	4.1635	6.0987	5.5747	4.3695	5.8184	5.8179	5.0193	4.8565	6.8316	4.7093	5.1655	6.9647	5.5292	5.7769	5.017	6.3623	5.847	4.8253	4.9809	5.5717	6.9041	6.3439	6.5691	4.2765	5.5049	4.7887	4.466	4.9855	5.1383	6.1564	6.1873	4.8395	5.7093	5.4243	4.8782	5.5444	5.3523	4.9193	5.5236	6.9003	6.0308	4.9796	5.5457	5.6005	4.235	6.6932	4.8329	5.8153	5.3118	5.8278	5.4185	5.1603	6.2024	6.14	5.0777	5.8597	3.3248	5.3107	5.4979	5.4323	6.6696	6.0864	5.7474	5.2731	5.7923	4.5789	5.079	6.6194	6.7182	5.6741	6.7266	5.7568	5.5033	4.7071	5.8934	6.9046
PF3D7_1205800.mrna1_1	PF3D7_1205800.mrna1_1;1324	1324	6.068	5.7541	5.4469	6.4284	5.6943	6.1981	4.4249	4.7043	4.706	5.7793	5.6809	5.0828	5.6299	4.1018	5.1751	5.2426	5.8014	4.723	5.3913	7.3353	6.1348	6.292	5.2828	6.288	4.8704	5.605	3.1603	5.742	6.6744	5.2238	6.2705	5.3789	5.5279	6.0141	6.2075	4.135	5.6279	5.812	5.5444	4.797	5.1127	4.7043	5.4155	5.8746	4.9598	5.3554	5.3234	5.9409	5.4555	4.6741	5.6171	5.4832	4.0968	5.8647	5.3712	5.7639	5.5024	5.3999	5.7594	5.2137	6.1069	6.2001	5.3352	5.0308	4.6094	5.0853	4.696	5.6302	8.4851	5.6261	5.0968	5.2102	6.3178	3.8156	4.9681	6.9976	6.7256	5.963	6.4378	6.4796	4.7131	3.3978	6.0431	6.9439
PF3D7_1205800.mrna1_1	PF3D7_1205800.mrna1_1;1325	1325	6.3904	5.9914	5.4803	6.2479	5.2475	5.7983	4.9439	5.3705	4.3882	6.1491	5.6479	5.3792	5.8133	4.7148	5.4063	4.841	5.5125	4.5141	5.2891	6.5343	5.7076	6.5198	5.4976	6.1198	5.7962	5.0058	3.4995	5.636	6.6683	6.1029	6.7789	3.5934	6.9313	5.2906	4.6398	0.4222	5.7645	5.3395	5.3245	6.0312	4.6696	5.7495	5.5354	5.5273	5.2876	5.4728	5.4935	5.4283	4.8359	4.4482	5.4754	5.845	3.9699	5.8699	4.8227	3.7772	5.6253	5.9179	5.1554	5.3572	6.5699	6.1443	5.7439	5.5546	4.6011	4.073	5.2517	5.7227	6.8436	5.3913	3.9891	5.3406	6.1747	4.926	5.6238	6.0811	6.2928	5.0755	6.4195	5.3012	4.8704	4.3861	4.7203	7.2025
PF3D7_1205800.mrna1_1	PF3D7_1205800.mrna1_1;1326	1326	7.0502	5.4131	4.4854	6.1177	5.3516	5.2627	5.3785	5.2403	5.2743	5.5653	5.8667	4.8787	5.3778	5.1574	5.5248	5.5046	5.4135	2.0704	4.8425	7.1492000000000004	5.8347	6.4925	5.6896	5.2168	5.4848	4.7506	5.5601	5.4744	7.1858	6.9003	6.0885	3.0161	5.8846	4.4848	5.4084	2.3248	5.769	6.157	6.0794	5.8329	5.106	4.6758	5.7829	5.5996	4.9547	4.0883	4.1763	6.5228	3.7623	4.2472	5.4653	5.0259	2.5945	6.1318	4.855	5.6135	4.7602	5.823	5.7013	3.8278	6.4509	5.5832	3.7115	4.204	4.9369	4.5993	5.3957	5.2787	6.7797	4.723	4.9964	5.1795	5.7536	4.8748	5.4683	6.1659	7.1179	6.3942	6.2696	5.3614	5.1643	5.2411	5.6873	6.9807
PF3D7_1205800.mrna1_1	PF3D7_1205800.mrna1_1;1327	1327	6.6169	6.9231	5.7054	6.5105	5.4239	5.4995	5.3111	5.9115	4.903	6.4522	6.1554	4.641	5.2917	5.5987	4.7944	5.6496	5.8711	3.9059	5.3618	6.9173	5.6913	6.4907	5.8575	6.6326	5.3988	4.843	5.1227	5.2422	6.5575	6.2371	6.6223	4.7724	6.2904	5.2847	4.8197	5.0751	4.6392	5.2453	6.418	7.574	5.1961	6.1967	4.1252	5.1886	5.6565	5.3183	4.9231	5.5075	5.7027	4.4699	5.4376	5.6924	4.7087	6.2048	4.9011	5.0505	5.5564	5.749	6.1821	1.8758	6.9758	6.2176	5.3494	5.4989	5.1375	5.8839	5.4376	6.4444	6.6628	7.2666	5.7126	5.6857	6.5762	5.7301	5.0639	6.577	6.9452	6.7227	7.2976	6.3477	5.1301	5.1497	7.5418	7.0787
PF3D7_1205800.mrna1_1	PF3D7_1205800.mrna1_1;1328	1328	6.8776	5.9535	5.3702	5.9333	5.2273	5.6758	5.2731	4.4087	5.3359	6.8184	5.4104	5.3111	4.2906	3.101	4.8982	5.5173	4.1489	3.8309	5.3611	6.2196	6.9822	5.1189	4.4522	6.2557	5.6302	4.4783	4.5741	5.3316	6.6714	5.578	7.044	2.3868	5.7366	5.2735	5.1526	4.5404	4.6982	5.09	5.7173	5.3951	4.4443	4.6444	5.2016	5.465	4.3132	6.2376	5.4931	6.6365	6.0045	3.957	5.4909	4.9869	3.9155	5.854	5.479	4.5515	5.3277	5.804	4.8349	5.6291	6.4563	6.511	4.3937	5.2943	5.2627	5.4087	5.3255	6.0409	6.6993	4.5886	5.1506	5.7661	6.0951	4.6736	5.4263	6.5569	5.7586	6.1301	6.4933	5.9791	5.1106	4.3896	5.7098	6.3789
PF3D7_1205800.mrna1_1	PF3D7_1205800.mrna1_1;1329	1329	6.9545	5.7981	5.3628	5.8567	5.8286	5.6631	5.6044	4.4469	6.1144	6.9609	5.696	10.6822	5.9355	6.1601	5.1663	6.3129	5.254	2.9579	5.5632	6.1391	6.0429	5.438	6.7442	9.1232	6.0492	3.6299	6.4249	4.5348	7.2448	6.4454	5.5416	7.2869	9.3552	6.4361	5.1256	5.1148	5.9998	5.843	6.4648	5.3865	4.9584	6.0481	5.5592	6.1753	6.079	5.1934	5.5702	6.3063	6.0781	5.5211	5.1081	5.2813	4.8777	6.283	6.8251	4.2743	5.2137	4.7787	5.6067	4.6605	5.4715	6.8402	5.5094	4.8968	5.1566	7.0251	5.8364	6.2841	6.4138	7.2464	3.7719	6.3185	6.4416	5.4158	5.4679	7.5746	6.5487	5.4679	5.8255	5.2961	4.7263	6.2096	5.4874	6.3684
PF3D7_1205800.mrna1_1	PF3D7_1205800.mrna1_1;1674	1674	10.5617	10.4889	8.013	7.5308	7.074	9.1195	9.0194	8.7248	7.5227	10.521	6.9422	9.0924	7.0714	7.8568	9.001	10.7942	8.9409	10.1758	6.2908	8.8776	9.9412	7.4979	7.5117	11.3847	10.9535	6.1526	9.8225	6.997	8.7621	10.5347	9.7335	6.9661	13.288	12.1609	6.4819	10.4121	8.2339	6.5472	7.3262	10.5076	6.4443	8.1414	7.5329	7.7779	10.0592	8.0147	7.0883	8.3136	6.7119	10.3121	7.4752	11.8162	8.0865	7.6201	8.8869	7.49	5.738	11.6971	8.425	6.859	5.4343	12.6206	10.6319	9.6432	10.0873	7.1642	8.0257	10.201	9.0442	10.5562	7.5261	7.7722	11.699	9.3914	7.7895	7.396	12.6342	9.3821	9.978	10.8449	8.6111	8.756	10.688	8.6885
PF3D7_1205800.mrna1_1	PF3D7_1205800.mrna1_1;1675	1675	10.5243	10.1565	7.8188	7.3702	6.3505	7.521	8.9851	7.0956	6.9395	10.544	6.2401	9.5241	7.0282	7.5238	8.0529	10.5703	7.4288	10.1946	6.1181	8.8049	9.9428	8.0672	6.4253	11.673400000000001	11.59	6.1146	10.5237	7.5175	8.4093	10.7527	9.6935	5.8045	13.048400000000001	11.6594	6.7876	10.0375	7.3603	5.4286	6.6938	9.5416	8.3572	7.8843	7.6665	7.4743	9.0438	8.3889	6.6103	6.9571	4.9598	10.4767	6.892	10.6791	6.534	7.1928	7.3145	7.2899	5.496	9.6683	8.7439	5.684	5.7396	11.7063	10.2895	9.8926	9.2152	7.5336	7.7161	10.058	8.4391	10.4559	7.8886	7.5868	11.0332	9.22	7.2535	7.049	11.6052	9.3128	9.4911	10.0512	8.5187	8.119	10.5786	8.5474
PF3D7_1205800.mrna1_1	PF3D7_1205800.mrna1_1;1676	1676	10.2781	10.4921	7.2404	7.3114	5.5589	7.5299	9.2063	8.4667	7.2664	10.5548	7.3776	7.7743	6.9586	7.4453	7.1856	10.5698	8.4832	10.0551	6.0779	8.9616	9.7836	9.0174	6.9388	11.4253	10.9547	5.5478	11.3187	6.3295	9.0791	10.7838	10.3102	6.8041	12.8098	11.8596	6.439	11.0451	6.6169	6.7686	7.039	9.1923	7.9817	6.2108	7.2687	7.6583	9.5757	6.8586	6.575	7.377	5.9193	9.345	6.8063	9.3487	7.4933	8.1873	8.2156	6.3171	5.4634	10.0385	8.193	5.2227	4.6352	11.9219	10.3057	9.8363	8.9357	6.9829	7.1926	10.0328	7.6056	10.207	7.7434	7.6289	11.5868	9.4236	8.6896	6.4848	12.0866	9.4206	9.6252	9.6803	7.7084	7.6475	10.6774	7.9334
PF3D7_1205800.mrna1_1	PF3D7_1205800.mrna1_1;1677	1677	10.5611	10.7679	7.6874	8.3764	7.6803	8.0088	9.5161	7.6879	8.2163	10.3643	7.5687	10.0274	8.3568	8.4375	7.9038	10.9617	8.1882	11.2382	8.2767	8.5383	10.1965	9.3889	7.6455	11.417	11.2689	6.5348	10.9417	7.3597	8.6375	10.8342	10.8862	6.8808	12.7813	12.0419	6.948	10.5519	8.4556	6.582	7.6781	10.4	7.4487	6.986	7.1284	7.9228	9.4429	7.9637	7.146	7.9295	7.5972	10.342	7.1778	10.0306	9.1701	8.1848	9.076	6.7141	4.2943	10.1991	8.486	6.4094	6.2926	12.6008	10.2854	9.527	9.2851	7.8195	7.6807	10.3921	9.1767	10.9102	7.7505	8.321	11.1493	9.137	7.8365	7.2797	12.7108	9.6423	9.441	10.0556	8.7143	8.0988	10.7982	8.6205
PF3D7_1205900.mrna1_1	PF3D7_1205900.mrna1_1;337	337	7.1532	6.6495	6.384	6.8831	5.5292	5.3288	7.455	8.2756	6.0204	7.0069	6.1904	4.8629	5.8207	1.4114	5.6628	5.4259	8.4633	5.9535	5.3872	7.349	6.5412	6.5284	5.9153	6.0007	6.3703	7.7908	4.6792	5.2063	7.0387	7.5239	6.7835	6.0613	6.6116	6.8429	8.5174	5.1276	3.8817	5.8972	6.3609	6.7263	5.4043	6.4148	6.0611	5.5993	6.5711	5.4453	7.9019	5.9167	7.4285	5.1699	5.7808	5.2544	5.4118	9.0933	5.5677	5.4296	5.1926	6.1875	7.5702	5.6424	6.11	6.7992	6.9997	6.4725	7.0951	6.7947	7.7021	6.534	7.009	6.0849	6.1221	6.2063	6.0292	5.6395	5.732	6.9046	7.0559	8.071	7.1039	7.7167	7.3129	8.1677	6.0402	6.5256
PF3D7_1205900.mrna1_1	PF3D7_1205900.mrna1_1;338	338	6.9488	7.0343	6.0704	6.2176	4.281	5.6476	5.9153	6.0529	3.9625	7.4243	6.247	5.1359	6.0551	5.7002	5.6599	5.9177	5.904	5.6256	5.3487	7.0394	8.4739	5.6784	5.0913	5.6727	8.0514	5.6758	6.2811	5.6775	7.0093	8.5985	6.2591	4.9973	5.3462	7.597	5.8875	5.1077	6.674	8.6171	5.9481	6.2416	4.9846	4.853	5.3107	5.8037	6.8057	5.235	10.9197	5.9446	6.308	6.3707	6.0301	5.4396	5.4212	11.1409	5.353	4.7871	5.2361	6.3835	7.9433	6.1428	6.0603	6.272	9.1664	6.4219	9.2353	8.2733	7.4947	5.3216	6.7127	6.0117	6.07	5.8367000000000004	5.7698	5.77	6.1148	5.4783	6.6541	9.3622	6.856	10.0036	8.6806	7.7231	6.144	7.0895
PF3D7_1205900.mrna1_1	PF3D7_1205900.mrna1_1;339	339	7.8755	8.2258	5.6536	6.7981	5.0798	6.6486	6.0303	5.5561	4.1465	8.0333	5.9425	8.0816	6.2477	4.8012	6.6172	5.5586	6.472	6.6525	5.89	9.9088	8.4531	6.3653	6.8663	6.0383	9.0235	5.6556	7.0408	5.2407	9.9315	9.4731	6.6414	7.3801	5.6493	9.6718	6.1773	6.8907	5.4256	9.9868	6.1241	8.2275	5.5589	6.2403	5.1247	5.9366	7.1426	5.5323	12.079	5.8321	7.5314	8.1152	7.8691	5.4571	7.2526	12.1042	7.0454	5.8748	5.6459	6.8382	9.2244	6.7432	5.5847	7.2392	11.1214	6.72	10.5487	9.2775	9.4635	6.2353	6.0509	6.9018	6.4978	6.1254	7.2466	8.286	7.6674	5.5423	7.7802	11.0569	7.364	10.9652	9.6001	9.6099	6.4666	6.9702
PF3D7_1205900.mrna1_1	PF3D7_1205900.mrna1_1;340	340	8.609	8.6782	5.0409	6.6868	4.327	8.2199	5.7522	6.9258	3.5261	8.4863	8.9034	12.1538	6.3409	2.0531	8.2535	6.2746	6.9373	7.7886	4.9514	12.068	9.5794	5.8733	8.0837	6.2767	11.8106	4.3074	8.3272	4.784	12.2376	9.3543	6.817	7.9023	5.3847	12.6292	5.2998	8.0834	5.8696	10.1381	5.7824	6.6141	5.0144	6.4746	6.1579	6.0717	8.5804	8.9777	12.2068	5.9399	6.6282	9.0869	8.3082	6.1934	6.5334	11.6768	5.7479	7.9925	8.0651	5.706	9.037	5.3806	6.0248	9.7163	10.5318	5.3906	10.2958	9.4248	9.8588	6.4616	4.4376	5.23	7.7047	7.3592	6.4668	8.5234	6.3005	5.6871	9.2018	9.6487	6.2157	10.6149	9.3383	10.0135	7.1629	5.1256
PF3D7_1205900.mrna1_1	PF3D7_1205900.mrna1_1;341	341	8.4728	9.1404	5.7439	7.0505	4.5379	8.1512	6.0117	5.5996	3.7366	8.9654	8.832	10.8712	8.0092	3.4568	8.3964	6.5727	6.0533	7.7772	4.3736	11.7634	7.2937	5.8171	7.5372	6.2397	11.9764	4.8339	8.2782	5.2898	11.9943	7.1803	7.0585	7.9691	6.7891	12.811	5.2157	7.8981	5.6893	10.5873	6.6121	8.7659	7.2346	5.8225	4.2972	5.1787	8.5072	6.7918	12.7305	5.4812	7.5478	8.0087	7.2285	5.694	5.6918	12.0504	5.803	6.1408	7.3853	6.2282	7.8698	6.4705	5.51	8.6355	11.0946	5.8931	10.0153	9.7257	9.2862	5.6302	4.7897	4.5922	7.229	7.5359	7.2288	7.4179	7.3608	5.1719	8.8541	10.4005	6.9967	10.4475	9.6031	9.8806	6.8207	5.2521
PF3D7_1205900.mrna1_1	PF3D7_1205900.mrna1_1;342	342	9.1006	7.8691	6.8674	7.4363	4.4263	8.7144	8.1442	8.2166	6.2059	8.9489	9.2023	10.9195	7.6678	5.3216	8.6138	7.1508	8.7551	7.2335	5.9045	11.9348	7.6586	6.9081	8.1379	7.8151	12.1972	4.5515	8.3117	6.1158	11.9699	6.8406	7.4782	8.2381	7.9512	12.6835	5.2149	8.1433	6.375	11.034	6.8249	7.1372	7.4213	6.3228	6.9444	8.1563	8.9013	8.2135	13.1407	6.0868	7.5082	10.809	9.8272	6.1839	6.7108	12.7542	6.492	6.9749	7.6307	7.5594	7.8516	6.6295	6.8673	8.6943	11.9147	7.0768	11.2532	10.1959	10.3752	8.5732	6.9774	6.2735	7.3904	7.2324	8.3383	7.5469	7.2926	6.7074	8.8048	11.3098	7.4946	11.8239	10.3391	10.937	9.2586	6.8084
PF3D7_1205900.mrna1_1	PF3D7_1205900.mrna1_1;343	343	9.2466	7.9242	7.3349	8.6938	4.7876	9.0501	8.7472	9.3229	4.8924	9.1451	10.13	11.5043	9.6278	4.6479	9.1435	7.4453	9.1498	8.7396	6.2941	11.9274	14.218	6.1453	9.6562	9.7869	12.1641	4.7517	8.5193	7.6051	12.0605	12.5929	7.9001	9.6576	9.9465	12.6027	5.1953	8.9301	6.6159	9.0869	10.0595	8.2614	6.6441	7.2292	6.9712	7.9251	8.6798	8.1016	8.5657	9.108	7.9042	10.8645	8.018	6.1258	6.2826	7.4828	11.0849	6.939	11.1373	8.5394	8.0313	7.9765	7.5335	8.1481	7.6869	7.6947	10.495	10.0399	9.861	8.8239	10.0794	10.6212	7.4141	10.151	9.0156	8.3812	8.1709	7.5828	8.9857	8.1595	8.2827	10.8953	9.8339	10.5	9.2377	10.4538
PF3D7_1205900.mrna1_1	PF3D7_1205900.mrna1_1;344	344	8.913	8.6798	6.3293	7.8812	4.7148	8.8072	6.5367	7.5765	5.1289	9.0208	9.2714	10.8642	7.9573	2.025	9.0602	7.0799	7.7775	10.1904	5.9224	12.2667	7.6188	5.8841	7.4809	7.1365	12.5181	4.889	8.3547	5.2199	12.6459	7.0302	7.4625	8.1491	7.2092	13.1848	5.0522	8.5981	5.9729	7.9797	7.1811	7.7031	8.841	4.8659	5.7417	8.4268	8.772	7.4516	7.605	7.3018	7.5654	9.5661	7.7985	5.2623	5.3395	6.1783	6.9398	6.8913	8.2239	6.9531	9.0444	6.8009	6.517	8.4536	9.343	6.9056	8.2309	7.3701	9.1562	6.7525	9.9451	6.6631	7.6202	7.6126	7.3366	9.0032	7.5439	6.1033	8.9299	8.8718	7.1922	8.0423	7.0142	9.459	8.3385	9.4645
PF3D7_1205900.mrna1_1	PF3D7_1205900.mrna1_1;345	345	9.3863	7.7497	7.4394	9.4519	5.2373	9.1529	7.2767	8.0125	4.7247	9.5466	9.8724	11.6633	9.4818	4.6165	9.5421	7.4274	7.7908	8.5818	6.3243	12.3731	7.4913	6.8406	8.532	8.141	12.6227	4.408	9.2439	5.9303	12.7469	7.3646	7.5496	8.8656	7.831	13.548400000000001	4.1771	9.1592	5.5683	7.9237	5.7993	7.9435	7.3661	6.3821	7.054	8.2486	8.8878	8.0146	8.0028	5.988	5.717	9.9902	5.9718	6.0607	5.8321	6.4239	6.9253	7.3374	8.0862	7.5051	8.7412	7.4196	6.5331	9.5483	11.6402	5.7965	9.2334	7.0127	11.3925	6.8071	10.5894	6.1262	7.3422	8.4135	6.9149	8.4991	7.0648	6.697	9.6104	11.0523	6.7585	9.5596	6.154	11.2569	7.9667	10.9747
PF3D7_1205900.mrna1_1	PF3D7_1205900.mrna1_1;346	346	9.485	8.4062	7.6931	9.2484	5.5351	9.3927	8.948	9.5386	4.7991	9.217	11.0908	11.7769	10.0506	5.2211	9.7727	7.0088	9.5145	8.3927	6.7353	12.6586	7.381	6.3045	8.868	8.6007	12.3573	5.3388	8.9465	5.5744	12.9194	7.5346	8.0903	9.2119	8.2813	14.0163	5.6741	8.2625	6.5607	9.4623	6.0802	8.3945	7.7804	6.2957	6.5155	7.6428	9.0948	9.0923	8.5722	7.3668	6.2887	10.7742	6.6943	5.5447	5.9364	7.1708	7.6338	7.4946	8.547	5.8189	8.8548	3.7049	6.5529	8.8561	8.9392	5.3487	9.7154	7.0406	9.7919	7.4612	8.2128	7.7045	7.6391	8.7791	7.448	8.9703	5.8301	6.9319	9.8214	7.7639	7.7388	9.8586	6.636	9.9059	8.1557	8.0367
PF3D7_1205900.mrna1_1	PF3D7_1205900.mrna1_1;347	347	9.8908	9.0231	9.1584	10.3265	7.1378	9.7043	9.0575	8.982	7.3761	10.0854	12.1736	12.7996	10.3753	6.4405	10.2419	8.1262	9.3982	8.7482	6.514	13.008	7.0982	7.9024	10.4443	7.6313	14.0382	5.1445	9.5393	6.5945	13.2535	6.9386	8.5043	10.5127	8.1745	14.4407	5.6456	9.2228	6.4062	9.0956	7.6225	8.9453	9.5947	9.9652	7.3099	8.5402	9.351	8.9896	9.0918	8.334	5.7721	11.0351	7.5537	7.2165	6.5483	7.2483	6.4809	8.3972	9.4087	7.7758	10.1188	7.6515	7.2041	10.5668	8.0215	6.5495	10.9005	7.7788	8.1032	8.2651	9.2942	7.1109	8.3422	8.1931	8.618	10.2512	8.032	6.5387	10.8934	6.8731	7.1609	11.1515	7.2661	8.8819	8.6623	8.8811
PF3D7_1205900.mrna1_1	PF3D7_1205900.mrna1_1;348	348	9.7314	9.0714	8.9245	10.2552	6.7909	9.6373	7.999	8.6989	6.8999	10.3764	11.3545	12.8961	10.44	7.2113	10.2249	7.4497	8.9636	8.4048	6.1697	13.121	7.3804	7.8842	11.2762	6.8218	13.8653	3.4463	9.1072	6.6551	13.3364	8.041	8.8059	11.1535	6.9454	14.3267	5.0925	9.2758	6.2887	8.5366	7.7181	8.9361	7.736	8.4693	7.0584	8.0724	9.6087	9.1838	8.5645	7.6814	3.7247	10.4911	7.0265	6.2845	6.9016	6.9908	6.9695	8.6258	8.9724	6.7497	9.8549	9.0987	6.7992	10.3642	8.8205	5.1651	10.2118	7.4679	7.7036	8.2007	7.3343	7.4918	8.503	8.8921	6.9839	9.7689	10.0967	6.7057	10.6946	8.0273	6.2166	10.4553	7.7503	7.5862	9.9018	7.2804
PF3D7_1205900.mrna1_1	PF3D7_1205900.mrna1_1;349	349	7.4439	8.8109	7.9668	7.5504	7.2145	8.5468	9.337	10.1357	7.7169	8.4428	8.3055	6.6358	8.2666	7.9233	9.2842	7.637	9.8664	7.7662	7.0813	8.142	6.8163	6.8022	7.5635	6.2709	5.8417	4.4182	5.853	6.2893	8.2984000000000009	7.6125	7.6592	7.6571	6.6526	7.2943	4.7436	4.8714	6.7912	7.9612	5.8053	8.929	5.1169	6.1089	5.8156	7.3637	7.6977	8.43	8.2953	6.3887	6.6353	9.6743	6.1779	6.0036	4.6135	7.5874	7.9861	8.6621	5.2544	6.6907	6.0292	7.1743	7.8274	6.889	8.717	6.1997	8.0717	7.0506	8.0783	8.1298	6.2466	8.5695	7.985	5.9322	6.6555	7.4789	7.5676	7.879	8.3658	6.3325	7.1655	8.4341	7.0012	8.8	8.6595	5.5472
PF3D7_1205900.mrna1_1	PF3D7_1205900.mrna1_1;350	350	7.7615	7.805	6.9293	6.7935	5.749	7.6058	8.1082	9.1801	6.1398	8.106	6.3152	5.1946	6.8596	6.1959	8.1651	6.5662	9.5319	8.4019	6.3981	6.4515	6.5239	6.7355	6.8274	5.4155	6.4614	4.5008	6.7306	6.0081	6.8875	7.0306	7.6025	6.8323	5.7336	6.6807	3.4803	6.266	6.1465	7.67	6.5773	7.639	5.3799	5.9258	6.047	6.9551	6.7585	8.1082	6.69	6.7413	4.6713	8.6682	6.2067	5.0811	4.4222	6.4728	5.6982	8.4072	4.4919	8.2954	6.417	7.1173	6.7182	6.6427	7.9887	6.926	6.8074	7.1592	7.4799	7.2216	6.9386	5.9479	7.4812	4.7485	9.374	6.8516	7.4803	7.329	8.2688	6.5566	7.1001	7.6829	6.7621	7.5619	8.1724	6.7596
PF3D7_1205900.mrna1_1	PF3D7_1205900.mrna1_1;351	351	7.3383	6.3581	9.6118	6.5014	5.753	7.6275	11.2653	9.8293	7.1597	8.1311	6.3286	5.1735	6.8213	6.7334	7.5308	11.1171	10.3242	10.7412	4.2735	8.9978	12.6662	10.3529	8.5128	7.5326	8.8385	7.6317	12.001	5.2273	8.7711	11.718	11.5648	11.6465	7.4769	9.8753	5.8676	12.3265	5.1239	6.788	6.4453	6.3827	8.6526	4.0241	6.1677	8.1839	6.9317	7.5625	6.493	6.5343	5.3498	10.7247	6.1902	5.671	6.0014	9.7155	11.2061	8.2263	10.9358	6.7673	10.52	13.3704	11.8489	8.1639	13.3867	5.4005	11.2048	8.785	5.8061	13.2611	10.2028	11.5052	7.9086	11.294	8.2116	10.6924	13.1856	12.01	7.851	12.4062	6.4341	11.6034	8.8458	7.2878	13.497	9.8636
PF3D7_1205900.mrna1_1	PF3D7_1205900.mrna1_1;352	352	7.8122	5.4239	6.382	6.3012	11.5716	8.2686	6.7627	7.7527	11.5685	8.038	7.7338	4.6628	6.06	10.1455	8.2375	5.4141	7.8943	7.7637	6.1631	5.3978	6.5929	5.9117	5.9934	6.3058	5.9355	4.7549	4.5078	6.3205	6.3254	6.6439	6.7825	4.3505	5.8347	6.5635	5.4922	4.9905	5.6305	5.8156	8.9181	5.2638	4.9021	8.2267	5.8826	6.4759	6.3489	7.6855	6.1763	6.2963	6.1855	5.4449	6.6822	5.0575	4.6645	7.4843	5.9699	8.0818	5.6002	6.0266	6.3604	6.5312	6.2513	6.7625	6.3749	5.3136	3.8709	6.253	5.0041	6.4072	6.8746	5.9463	7.4298	5.1214	8.6115	6.4284	7.3985	7.1752	8.7635	6.8686	6.2489	7.9606	5.1131	5.96	7.9576	6.9054
PF3D7_1206300.1	PF3D7_1206300.1;1	1	6.568	6.2797	5.0426	6.5788	5.057	5.2679	5.0963	5.0383	5.8163	6.1542	5.8001	4.6831	5.7274	4.5844	5.8694	5.0303	6.2061	5.1056	4.7225	7.2281	6.5969	6.2748	4.6977	4.5951	5.1811	3.6041	4.0312	5.375	6.5381	6.5395	6.2972	4.7225	5.1018	5.9683	4.2296	2.6576	4.7082	5.6288	5.7642	4.9074	5.6605	4.5317	5.1623	5.8099	6.602	5.0334	6.1765	4.9686	5.1558	4.3875	5.6253	5.4783	3.6253	5.7301	5.1679	5.3747	5.852	6.1665	5.1027	5.2965	5.6073	6.4504	5.3359	5.3695	3.9754	5.0144	5.1787	6.3808	7.4477	5.2702	4.2008	5.3248	5.5273	3.8875	5.093	6.4882	6.5501	6.1953	6.4837	5.6253	3.4289	5.9119	6.6511	7.882
PF3D7_1206300.1	PF3D7_1206300.1;2	2	6.3181	5.5416	5.3234	6.1295	5.7082	5.405	5.6459	3.3799	3.8904	5.1453	5.2327	5.2172	5.3782	3.7247	4.7506	5.3906	4.8006	2.5336	5.4249	6.154	5.5931	5.8841	4.3082	5.375	4.4162	5.5398	4.2758	4.6826	6.1054	6.0966	5.9284	4.7043	5.4702	5.5226	5.126	3.4141	4.9312	5.6079	4.9928	4.6982	3.7463	4.9458	5.8357	4.3052	4.5135	5.4686	4.7334	5.359	3.796	5.3491	5.3273	5.155	2.7463	4.5404	5.5957	3.9551	4.8027	4.6633	5.55	4.8135	6.3942	5.4522	5.3716	4.7661	5.0892	5.0997	2.6485	5.2327	6.5907	5.2998	4.9241	5.6636	5.96	5.848	5.1989	5.8527	6.4449	5.432	6.0407	8.5698	4.591	4.8585	5.7795	6.7931
PF3D7_1206300.1	PF3D7_1206300.1;3	3	6.0041	5.8354	5.3827	6.6428	5.9376	5.8209	5.3695	4.6542	4.0135	6.8377	4.8017	4.2165	4.3785	4.1851	5.5185	4.9458	5.2403	3.1731	5.9069	6.7848	6.6439	4.0505	5.3628	5.3533	5.565	4.3688	3.4816	5.5087	6.5315	5.8209	6.0551	3.1538	5.8941	5.0853	4.7602	3.5692	4.9026	5.9814	5.5236	5.2453	4.0312	4.0841	4.7735	4.7159	5.3012	5.2024	5.8397	4.691	4.6404	5.5723	4.0942	5.0175	2.8217	6.4558	5.314	6.0137	5.1659	5.9018	5.4009	4.9026	6.3176	5.6887	5.4947	5.2585	6.5033	5.0246	5.0334	5.5963	6.635	4.5922	4.5154	5.5561	4.9986	5.1803	5.4786	6.0106	6.0785	4.1119	5.7621	5.2334	4.9444	5.5647	5.1489	6.6254
PF3D7_1206300.1	PF3D7_1206300.1;4	4	5.9112	6.3399	5.6061	5.7358	6.0557	5.4269	6.2887	4.0678	4.6188	6.6299	5.8309	5.6786	5.6126	5.4548	5.2098	6.1398	4.9625	2.6508	4.7511	7.0382	6.2336	5.6447	5.4568	5.9298	5.6267	3.7027	4.0356	5.8535	6.4739	5.7082	5.9741	5.1767	5.3533	5.3611	4.904	3.7004	5.0426	4.861	5.8681	3.3978	8.1881	4.2024	4.4012	5.5546	5.3161	5.3916	6.4393	6.4289	5.2453	5.441	4.7586	5.489	3.9644	5.9875	4.7366	5.1022	5.4091	5.6551	5.5481	5.3431	6.543	5.8417	5.2265	5.153	4.8733	5.0934	5.1759	5.1081	7.1848	5.4246	5.0695	6.1274	5.269	5.5774	4.7981	5.3761	6.325	4.7301	6.7622	5.5656	5.3757	4.8773	5.6823	6.4652
PF3D7_1206300.1	PF3D7_1206300.1;5	5	6.3691	5.374	5.497	6.0535	4.8293	3.8258	6.4718	4.8135	4.6171	5.4922	5.1131	5.2192	4.4283	4.7032	4.858	4.0126	5.3554	3.8135	4.6531	6.4099	6.7991	5.0605	4.6954	5.4848	4.6559	5.8012	5.1743	5.3406	7.0246	5.5279	6.2163	4.5148	5.9998	5.5129	5.2832	3.3992	4.4944	7.1689	5.1871	4.2713	5.2735	5.7711	5.144	5.5604	4.8704	3.1043	6.0704	5.6433	3.4276	5.434	4.796	4.6826	5.0613	6.3906	5.1989	4.943	4.4542	5.4036	5.285	4.3554	5.7285	5.5157	5.1173	5.1185	5.5696	5.0161	5.0717	6.2489	6.3971	5.689	5.4594	4.7913	5.7458	5.6058	5.7487	6.0959	5.7458	5.7065	5.5744	5.1542	4.3241	4.4283	5.9683	6.9775
PF3D7_1206300.1	PF3D7_1206300.1;6	6	6.1583	6.0811	5.8133	6.3494	5.9873	5.8017	5.4812	5.3252	5.4591	6.6519	5.3586	5.5141	5.7038	3.98	5.4249	5.0794	5.5135	5.1595	5.4683	6.8597	6.2267	5.1957	4.5801	5.7029	5.9212	4.4141	4.1416	5.8271	6.2302	5.8622	5.8447	4.9141	5.594	5.2418	5.021	4.8831	4.991	5.6778	5.4754	4.3702	5.986	5.99	4.3999	6.1385	5.5395	5.8094	5.9042	5.1751	3.9146	5.2449	5.1595	5.9193	5.3255	5.9809	5.6447	4.4141	4.6159	4.9079	5.4588	5.1346	6.0928	6.7101	5.3684	5.6058	6.0312	4.7004	3.9307	6.0824	6.51	4.6622	4.812	5.3878	5.3331	5.4538	5.5308	6.3313	7.0075	6.2963	6.8662	5.327	4.2357	5.8084	5.5789	7.1079
PF3D7_1206300.1	PF3D7_1206300.1;7	7	6.3491	5.9248	5.3352	6.312	4.9402	6.135	5.3452	4.6786	4.9937	5.9042	6.4126	4.5807	5.4199	3.729	5.1855	5.4179	5.0866	4.9551	5.3038	6.9425	6.0361	5.3016	4.3234	4.8161	5.3147	5.9558	4.257	5.2817	6.4975	5.78	6.0023	3.5705	6.253	5.1428	5.4796	4.0206	4.8455	5.6854	5.6716	4.4944	5.4515	5.2765	6.06	4.669	4.8374	4.5329	5.5662	6.9438	4.8904	5.61	5.5683	5.3473	4.4463	5.7637	5.2968	4.1318	4.373	5.8043	5.5604	4.2327	5.1977	6.0437	5.111	5.4578	4.5981	5.3212	5.2449	5.5696	6.0775	5.4005	4.7175	4.2342	5.8194	5.0583	5.0347	6.4429	6.5298	5.394	5.6616	5.3847	5.2284	5.2307	6.019	6.7614
PF3D7_1206300.1	PF3D7_1206300.1;8	8	6.4686	5.565	5.3132	6.8195	4.5273	5.272	5.3771	5.1723	5.1522	3.848	5.2445	4.4679	5.3916	4.8605	4.712	4.8679	5.5379	3.0303	6.0361	6.43	6.1743	5.3089	4.7887	6.0753	5.2928	5.2242	4.774	4.649	6.6213	6.1952	6.3375	4.6719	5.1615	5.1615	4.7076	4.1383	5.1965	6.1926	5.3334	4.3406	3.98	4.9991	4.4356	5.3377	4.8374	5.3223	6.3122	5.2754	4.888	4.9026	5.1843	4.0695	4.957	5.6519	6.0032	4.7442	5.5342	5.5232	6.1953	3.7623	5.9481	6.0219	3.8963	5.4433	4.0661	5.4472	4.2615	5.2464	7.0213	4.4816	5.2627	5.7474	4.5454	5.2638	4.8273	5.029	6.3816	4.6076	6.0987	5.6035	3.7004	3.6041	6.2873	6.9619
PF3D7_1206300.1	PF3D7_1206300.1;9	9	5.9798	5.7552	5.4854	5.4416	5.235	5.2357	5.4046	4.2847	2.585	5.7544	5.4469	4.4725	5.0241	4.1819	5.2735	5.4303	5.7192	4.6882	4.6554	5.9399	6.4004	5.1735	4.7312	4.0841	5.7597	3.0925	4.2517	5.2384	6.7522	6.4439	5.7104	4.9088	5.3565	5.4283	5.5376	4.8782	5.2649	4.4256	5.3896	4.3498	4.9274	5.1859	5.4439	5.3607	4.9878	5.3381	5.9107	4.6047	5.243	5.0148	5.2517	5.6831	4.8753	6.4487	4.0018	4.6427	5.5895	6.0997	4.6094	4.7279	5.2728	6.1035	5.6562	4.8222	5.2502	4.354	4.5204	5.7371	7.0191	4.9878	5.4896	4.8374	5.0144	6.4752	5.975	5.9816	6.8598	6.3423	5.7377	5.9362	4.3923	3.4634	7.4785	6.7331
PF3D7_1206300.1	PF3D7_1206300.1;10	10	4.8836	6.3356	4.9006	5.8314	4.861	5.4512	4.8629	5.0175	3.2824	6.3223	5.3151	4.5348	4.5981	3.3505	5.2361	5.3005	4.6792	5.1073	5.2098	6.2647	5.5632	4.5801	5.1574	5.3999	5.4722	3.6949	2.9222	4.7054	6.6498	5.6702	5.7076	3.1651	3.2449	4.5826	4.5217	2.5705	5.332	5.8298	5.9803	4.4731	4.408	4.327	4.3111	3.5059	4.6375	4	4.9791	6.8218	4.5185	4.3284	4.5229	5.0005	4.2196	6.1522	4.7317	4.9392	4.7698	5.43	5.5043	4.319	6.9411	5.437	5.0081	4.9505	5.3736	5.4896	4.6798	5.8512	7.2051	4.2578	5.7514	5.6536	6.1997	5.337	4.8841	5.3868	6.3861	6.0405	5.7142	5.9745	4.6496	3.5692	5.4043	6.8202
PF3D7_1206300.1	PF3D7_1206300.1;11	11	6.1328	5.2307	5.4356	6.3947	4.3334	4.8831	5.1085	4.0321	2.4647	5.8892	4.9112	4.5103	5.4954	4.144	4.627	5.2854	4.6775	1.3334	5.8392	6.351	7.0334	5.0785	5.7115	5.2399	5.3111	4.4107	3.4906	4.5472	6.9231	5.738	6.3045	5.3632	5.1827	4.6188	4.2265	5.3132	4.5103	5.2261	6.1221	5.6488	3.4195	4.0566	4.691	5.3519	5.6162	3.0391	5.1318	5.1227	6.9847	1.5607	4.591	5.0993	3.4114	6.9761	4.9846	4.8079	5.1938	6.2085	5.3561	4.1085	6.3003	6.2286	4.6188	5.3705	5.0947	6.0166	3.5097	5.4989	7.0716	4.2645	4.8733	4.9231	5.1574	5.281	4.7623	5.6927	5.243	5.4731	6.5514	4.9649	5.3452	5.5182	5.5729	6.6439
PF3D7_1206300.1	PF3D7_1206300.1;12	12	6.371	5.9371	6.1759	5.5804	5.2141	5.5984	5.1297	5.3169	4.0959	6.5011	5.5786	5.9732	5.6218	5.6387	5.0453	4.849	5.896	5.2787	6.0065	5.1574	5.3409	5.2987	5.7517	5.5604	4.9932	6.0128	5.0005	5.4607	4.1424	5.9153	5.3201	4.437	5.5113	5.4803	5.8321	5.3712	5.302	5.4336	5.8672	4.1194	5.6755	5.8271	5.3565	4.963	5.6605	4.735	5.8627	6.5735	4.6299	5.0785	5.5192	5.7848	5.1969	7.2227	4.2464	5.9526	5.7892	5.14	5.7049	4.9823	6.4697	5.8642	5.3374	5.4496	5.3302	5.9807	4.904	5.5267	7.3269	5.8812	4.6253	5.3674	5.1799	5.3334	5.8831	5.2242	6.1731	4.2698	5.4033	6.0139	5.6358	5.0041	5.4938	7.1205
PF3D7_1206300.1	PF3D7_1206300.1;13	13	6.1359	6.2215	6.4065	6.2065	4.7339	4.6982	5.2683	5.1006	5.4459	5.8585	4.9026	7.1963	5.4748	3.5248	4.4679	5.1902	5.6058	4.9336	4.717	5.9131	5.7562	5.1164	6.1471	5.5336	5.8701	5.5033	4.1953	5.0036	6.9038	6.408	5.2806	6.8452	5.6011	5.7727	6.2302	4.8575	5.0259	5.4353	5.61	5.9069	5.439	4.5981	4.8679	5.0678	5.5072	5.5385	5.7597	6.4843	4.7463	4.2118	5.2994	4.669	4.5521	6.3171	3.99	5.0518	5.1119	5.6602	5.5948	4.2532	5.8892	6.3149	5.1035	4.8841	4.0496	5.1603	4.295	4.9941	6.6608	5.5564	5.2638	5.0108	5.7266	4.2615	5.466	6.021	6.522	4.6299	5.9959	5.568	6.1262	3.7312	5.433	7.1924
PF3D7_1206300.1	PF3D7_1206300.1;14	14	5.7835	5.8437	6.5051	5.89	3.9672	4.5577	5.4135	5.1643	4.3384	5.8679	6.0785	6.2891	4.3384	4.6047	6.1336	5.5333	5.3448	4.306	6.0295	6.3078	6.0531	4.6519	6.5217	5.6769	4.4548	5.0405	3.9098	5.7589	6.2192	5.2585	5.8112	6.4782	6.2386	5.641	6.1729	4.3023	4.2118	4.8987	5.4683	5.7206	5.0742	4.5969	4.393	5.3909	5.0126	4.5429	5.8146	6.4837	5.2802	4.8924	5.353	4.9704	4.9575	6.7332	5.275	5.0492	5.5211	4.5638	4.4343	6.0181	6.1908	6.071	5.2095	5.6097	4.375	5.1363	5.8512	4.6536	6.5971	5.2645	3.9919	5.3501	4.8435	5.9373	5.88	6.3993	6.6541	5.9177	5.8344	5.804	4.7724	5.135	5.2895	6.2823
PF3D7_1206300.1	PF3D7_1206300.1;15	15	6.1098	5.6291	7.3019	5.9143	5.634	5.0144	5.0352	4.2593	4.5607	6.4598	6.0921	7.4171	6.1087	3.6299	4.2165	4.6966	5.8642	3.61	5.0067	6.2012	5.9793	5.7315	5.9686	7.0055	5.5192	6.0768	5.1412	4.2555	6.0126	6.4395	5.8731	6.5298	5.9948	6.3366	6.6628	5.8176	4.9378	5.3384	6.4907	5.5201	5.3964	5.0479	5.8189	5.4449	5.269	5.2824	5.9623	6.7517	7.2884	4.9203	5.373	5.3248	5.4433	5.8709	4.6276	4.4121	5.2521	5.6212	6.1765	6.532	5.5457	6.2521	5.3985	5.9158	4.6949	5.7777	5.5619	6.0972	6.5633	5.0072	4.3896	5.5708	4.2802	5.522	6.6162	5.706	6.684	6.1767	5.8245	5.7148	6.366	4.986	5.9067	6.3969
PF3D7_1206300.1	PF3D7_1206300.1;16	16	7.0107	4.9203	5.4935	4.9864	4.5484	3.4423	5.823	5.0976	4.554	6.7447	6.0219	6.832	5.4283	2.6253	4.8115	5.4803	5.4094	4.466	4.6599	6.3675	5.8066	6.2205	6.1473	5.565	5.1276	5.8258	5.5561	4.7724	5.7829	6.4689	5.6744	5.3399	4.8043	6.0268	6.4583	5.9825	4.5416	6.2145	5.6126	3.9882	4.6999	5.0883	5.2176	4.0609	5.4992	5.1715	5.8314	5.8694	3.7803	4.3964	5.7897	4.5084	4.9625	6.2325	5.347	4.9035	5.0277	5.729	6.0224	5.6843	6.0117	5.9798	6.0152	5.4877	4.7415	5.4748	5.1169	5.3604	6.201	4.5662	4.9284	4.7565	6.0181	5.7007	5.6932	5.749	5.5981	5.3331	5.6129	5.7004	4.033	4.6548	6.0376	6.9273
PF3D7_1206300.1	PF3D7_1206300.1;17	17	5.9177	5.3572	5.712	5.3291	5.1779	4.6611	5.6017	5.36	3.0772	6.5474	5.0117	5.8076	5.7371	3.0179	5.093	5.8382	6.0751	4.3484	4.7268	5.7043	5.6508	5.7342	6.4351	5.8672	5.2453	5.8158	4.8217	5.384	5.7923	5.436	5.8097	5.392	5.5729	4.8099	5.6792	3.969	4.7054	5.4598	5.3477	4.7436	4.7576	5.2165	5.8321	5.1953	4.1882	4.3327	5.6241	6.0159	5.7536	4.9126	5.2426	5.6253	3.5945	6.2401	5.1831	4.516	5.3074	5.7968	5.8868	4.4039	5.1635	5.6551	5.1767	4.9873	3.6508	5.3462	4.4243	5.0144	6.4917	4.6439	4.6565	4.9255	5.1453	5.6977	5.7189	5.8836	6.2455	5.8902	5.8324	5.8079	5.0483	4.8079	5.4812	6.9775
PF3D7_1206300.1	PF3D7_1206300.1;18	18	5.6314	5.3906	5.7043	4.6035	3.9279	5.1445	5.7798	4.7903	3.9809	5.5364	2.926	4.963	5.4909	5.2769	5.1631	5.7129	5.5311	5.5677	4.1898	5.2615	5.6053	5.9427	4.9937	5.5084	5.0747	6.2369	5.8405	5.5426	5.1218	4.7257	5.4835	5.4456	6.0894	5.8669	5.5011	4.9782	5.9916	4.8197	6.3975	5.3785	4.7666	5.2114	5.0112	5.2273	5.1851	4.7458	5.3757	4.3916	4.5558	5.0488	5.588	4.7887	3.6508	6.2651	3.8339	4.9905	4.6814	6.3759	5.6559	4.8027	5.4919	5.0794	4.0126	5.5807	5.0005	5.3505	4.9246	5.2273	6.6642	4.7506	4.6982	4.5014	5.5027	5.6904	6.2873	6.5845	6.4872	5.2176	5.3516	4.4931	5.6203	4.7581	5.225	6.866
PF3D7_1206300.1	PF3D7_1206300.1;19	19	5.5116	5.4751	6.3127	5.5638	4.0866	4.4012	4.0917	5.4026	4.1276	6.0152	6.1175	5.753	4.9001	3.1985	4.8237	5.1383	5.4728	5.4951	5.7597	4.2884	5.6873	5.4634	5.7186	6.558	5.0343	5.1477	4.4738	5.6221	5.2902	5.1815	6.1062	4.7871	6.8925	4.6235	5.9231	4.5969	4.09	5.5601	5.9067	4.7554	4.9388	5.3216	6.0989	5.0081	6.28	4.9269	5.0777	6.3273	5.7824	4.5084	5.6789	5.5005	5.1035	5.4436	4.3674	4.189	4.3248	5.85	5.281	4.8625	5.9205	6.4949	6.0426	4.7608	4.9598	5.4216	2.84	5.6444	5.9112	6.0144	4.6719	5.3216	5.7134	5.3384	5.9028	5.7874	5.6741	5.2418	5.1867	6.151	5.2593	4.5311	4.8817	6.7151
PF3D7_1206300.1	PF3D7_1206300.1;20	20	6.1463	5.1477	5.1114	5.4545	5.3663	3.9791	5.7118	4.4026	4.2118	6.8655	4.6736	6.4165	5.1803	3.5059	3.1875	5.0215	4.9607	4.6904	4.3771	6.1522	5.8161	5.712	5.1404	6.9998	5.5807	4.1603	4.6206	5.6223	4.7991	4.627	6.1508	4.6294	6.1574	5.5817	4.5789	4.8792	4.3427	5.4189	5.2702	4.4686	4.1001	4.7623	5.0747	4.1587	5.076	4.1481	4.9653	4.9326	5.4744	4.5928	5.1587	6.1884	3.6599	6.0866	5.8812	4.888	4.6264	5.0197	5.1148	5.0099	5.2566	5.8746	4.6439	5.8914	4.6865	5.9632	5.0618	4.5166	5.6124	5.6764	4.7241	5.9042	5.5659	5.4222	5.4376	6.9761	5.6014	5.1993	5.522	4.3219	5.3313	4.61	5.1795	6.4091
PF3D7_1206300.1	PF3D7_1206300.1;21	21	5.8775	5.0777	5.5457	5.9711	3.3674	3.9791	6.0197	4.7544	2.1859	5.5314	4.7142	5.0501	4.5166	4.6305	5.5738	5.3806	6.3404	4.5141	5.1819	5.4091	5.0913	5.934	6.4806	6.1781	5.5729	3.991	4.7436	5.2227	5.0501	5.889	5.8718	6.3813	5.5398	4.7004	5.4725	5.0802	4.812	5.5339	5.8527	4.4456	5.5151	3.3909	5.5963	4.8743	6.463	4.3154	5.7238	4.9556	5.0492	5.0496	5.7455	4.9336	4.0152	5.6772	4.6668	3.8197	5.6619	5.6963	5.7661	5.6645	5.5279	5.61	5.6719	4.9846	6.2483	5.3702	5.3882	4.957	5.9329	5.435	5.5062	4.9759	6.4978	5.1338	4.7814	6.047	6.9446	5.1285	6.1863	6.0332	4.8074	3.969	6.0358	6.5367
PF3D7_1206300.1	PF3D7_1206300.1;22	22	6.0522	4.9946	5.8809	5.7043	4.6415	4.4243	5.6676	4.3992000000000004	4.6375	6.0944	5.9418	6.2692	6.3078	5.1651	5.43	5.5046	5.288	4.7038	4.4529	5.9984	6.3418	5.223	6.921	7.7119	6.2016	5.3858	5.9107	5.2498	6.9223	5.6608	5.1647	3.1859	8.4358	5.5993	5.8615	4.995	4.6311	5.517	5.9784	4.4443	5.1675	5.6144	5.6044	5.5945	6.3225	3.903	5.9955	5.7469	4.2319	5.7156	5.3992000000000004	5.3775	4.6921	5.5638	5.4951	4.5179	6.079	5.9371	5.7913	4.3695	5.8909	6.7773	4.9625	5.5286	5.2277	5.9789	4.859	5.726	7.6427	5.1827	4.691	5.8442	5.5361	5.318	5.4951	5.9561	6.759	5.1014	6.2668	5.6826	6.1158	4.04	6.2211	6.7363
PF3D7_1206300.1	PF3D7_1206300.1;23	23	6.6371	5.6648	4.9107	5.5008	5.9669	4.99	5.1953	5.225	3.2032	6.4099	5.4525	6.2802	5.7666	4.7021	4.8339	5.2957	5.667	2.0942	4.8017	5.9255	5.7988	4.607	5.1663	8.4919	5.4912	4.272	4.9397	5.223	6.4553	6.4237	5.7298	5.3452	7.9568	5.9288	5.1301	4.4303	5.7065	5.6085	6.3143	5.5289	4.852	4.9878	4.7115	4.0644	6.5996	5.5883	6.4446	6.0317	5.0259	5.189	5.306	5.1102	4.5856	6.0999	5.1526	5.4744	5.5211	6.2267	6.152	6.1016	6.5143	6.1104	6.3129	5.3277	5.723	6.1583	5.09	4.9477	6.3539	5.6067	5.2494	6.1144	6.3062	5.1997	6.115	5.9258	6.8329	5.7184	5.532	6.6862	5.8347	5.1787	5.9186	7.0496
PF3D7_1206300.1	PF3D7_1206300.1;24	24	6.8363	6.4356	5.1819	6.1156	4.7634	5.0875	5.7181	4.9463	4.6554	6.1568	7.1612	9.5939	5.6144	4.4263	5.5484	5.6505	5.8402	4.6519	5.106	6.1045	6.3696	5.3129	5.1022	9.1987	6.0594	6.015	5.6279	5.8696	6.4163	6.9677	5.1771	2.0909	9.5854	6.7255	6.275	6.5592	4.5619	4.5091	5.7682	4.855	5.263	4.7761	6.0385	5.7819	6.8641	5.04	6.0944	5.5558	5.5185	6.5941	5.2653	5.4799	4.991	6.1729	6.017	5.4647	6.0542	5.3561	11.7519	5.6369	6.9837	7.2714	5.4114	5.6226	6.3018	5.9841	5.6562	5.0281	7.5629	5.558	4.991	6.9176	6.1673	11.0384	6.4744	6.5818	6.7129	5.211	6.1944	6.4739	5.5376	5.7252	6.0144	7.9186
PF3D7_1206300.1	PF3D7_1206300.1;25	25	6.5755	5.4053	5.5975	5.4138	4.5904	5.8283	5.6343	3.8904	4.6485	6.1522	6.5477	6.2808	5.578	5.0295	3.6993	5.607	5.0175	5.8755	5.769	6.2453	5.7947	5.1305	5.8592	7.6355	6.1819	4.859	5.5043	5.2161	5.8706	5.804	7.1661	6.8316	8.0302	6.1408	5.3288	4.855	4.8166	5.8917	6.1175	5.2555	5.0197	5.7677	5.6871	4.8694	5.6459	4.9303	5.8667	6.3125	4.6439	5.4604	5.0135	4.5789	4.6932	6.0913	5.2269	4.5886	6.0339	5.5826	6.3381	4.645	5.8347	6.0257	5.1938	5.5135	5.7871	5.6264	6.019	6.4089	7.2295	5.1202	5.9757	6.0766	6.2232	4.9016	5.5889	5.905	6.673	4.9732	6.3334	6.5923	5.1035	4.9588	5.8522	7.348
PF3D7_1206300.1	PF3D7_1206300.1;26	26	7.0473	5.0063	5.8379	6.3214	5.1018	5.4542	5.2192	5.5708	4.2273	7.1992	5.4063	5.9477	5.5916	4.1595	2.5361	5.6267	5.8427	5.6229	5.4624	6.6829	5.9423	4.6786	5.4002	8.25	5.191	4.8074	5.9148	5.2563	6.3999	5.4141	6.133	4.1953	8.2508	5.6893	4.9561	4.757	5.5494	5.0942	6.4717	4.7208	5.1481	5.6109	5.9584	4.439	6.0391	5.8422	5.6999	6.5904	4.4053	5.4074	5.1719	5.465	3.903	6.6084	4.7777	5.2709	5.1131	5.5484	6.582	5.3551	5.9743	6.3032	5.3947	5.2483	5.9148	3.9439	4.9098	5.8369	6.9386	5.1396	5.3016	6.0496	5.9141	3.774	6.2578	6.6178	6.1727	5.9572	5.0184	5.295	5.4446	5.0531	5.2399	7.3112
PF3D7_1206300.1	PF3D7_1206300.1;27	27	6.7718	5.3747	5.3858	5.0483	5.1094	3.904	3.8768	3.8826	3.5008	6.5495	5.8217	4.1334	4.7687	4.4893	5.3023	5.9715	4.3176	4.8465	5.2754	5.511	5.9846	6.1779	4.4436	7.3397	4.2403	4.067	5.0361	5.3537	6.6621	6.3957	4.5298	5.3416	6.8381	5.6253	5.3709	5.0674	4.7148	5.3219	6.4525	4.9519	4.8243	4.7366	3.7708	5.4449	5.8522	3.8934	5.0609	5.3792	4.4423	5.3262	5.7271	5.2067	3.7192	5.2972	5.3466	5.3705	5.281	6.3635	5.943	5.009	6.1629	5.9241	4.6769	5.0704	6.0572	5.2106	4.7756	6.4492	6.1835	4.7866	5.6594	6.2153	5.07	4.4777	5.6761	5.1457	6.2959	5.6153	5.1898	5.6999	5.6073	5.2145	5.7923	6.2321
PF3D7_1206300.1	PF3D7_1206300.1;28	28	6.1029	5.4168	4.8768	4.7082	3.8649	4.8263	5.0553	4.3067	4.4135	5.6482	5.9028	3.6473	3.6927	4.3413	4.5429	3.1699	4.4019	4.408	5.3954	5.5699	5.561	4.3889	4.7038	6.2199	5.0023	3.4101	3.5185	5.3462	5.6331	5.4219	5	4.7661	6.7409	5.9568	5.3736	5.0268	3.7027	4.5292	5.3183	4.3226	5.054	5.4182	2.6135	5.4346	4.1731	3.266	6.1967	6.5392	4.9141	4.9255	5.8846	4.5601	2.797	5.7238	4.8349	4.5999	5.1775	3.9402	5.7605	4.8053	5.9385	6.0206	4.99	4.9995	5.1783	4.7845	5.6314	5.5116	6.9465	5.5027	4.7871	4.4976	5.0661	4.645	5.1214	5.4152	6.0007	4.6938	5.3558	5.2987	5.3071	4.6622	5.7785	7.427
PF3D7_1206300.1	PF3D7_1206300.1;29	29	4.8405	4.2876	4.8812	5.2806	4.1489	4.9425	5.9198	5.2407	4.8792	5.6966	5.5829	5.1918	4.813	5.0426	3.3462	5.5444	5.8487	3.5957	4.5373	5.9912	5.4185	4.3313	5.073	4.9727	5.5251	2.4957	4.153	5.155	5.791	5.5638	5.2761	2.4931	4.8207	4.9547	4.6531	4.6679	4.4162	4.9198	4.306	4.6415	4.6171	4.1391	4.6159	4.7109	4.9713	3.4114	4.6415	5.7347	3.6264	5.0661	4.7565	4.9556	4.6668	5.8194	5.2787	4.4482	5.3501	4.6094	5.0819	4.9869	4.5497	5.3646	5.6112	4.393	4.2071	4.9298	4.6792	5.4283	6.1144	4.8334	4.7544	4.985	4.8166	4.0661	4.6135	4.735	6.0753	4.6259	5.3237	4.5975	5.3544	4.4548	6.2834	5.9047
PF3D7_1206300.1	PF3D7_1206300.1;30	30	6.1916	5.5407	4.9505	5.669	4.5385	5.2475	5.0527	5.0644	3.6346	4.7268	5.8268	5.067	4.3118	2.5336	4.7301	5.7347	5.1835	4.6582	3.3448	5.0422	4.98	4.8866	5.0188	5.4118	5.6323	4.7581	9.07	4.8505	5.9333	5.4709	5.8684	3.275	5.5987	4.3212	4.2257	4.1135	4.6938	5.0917	6.3726	5.0139	4.1595	4.3854	5.5847	4.4121	4.3434	5.8263	5.6704	6.0354	4.235	4.278	5.5759	5.3078	5.5904	5.5696	5.3618	3.1554	4.6707	5.2199	6.2077	4.4033	5.4627	5.5192	4.8181	5.1675	5.5747	5.073	4.3491	5.3434	2.7334	5.6631	5.1922	5.2083	5.9288	5.7861	5.8819	5.1627	6.1583	4.3298	5.739	6.1599	5.0712	5.2005	6.407	5.5469
PF3D7_1206300.1	PF3D7_1206300.1;31	31	5.6636	5.0018	5.0811	5.1272	4.7344	2.846	5.021	4.4509	3.696	5.7889	3.4209	5.0993	5.079	3.6971	5.1293	4.6317	5.3107	0.8718	4.6525	5.8181	5.8585	5.2502	5.106	5.318	5.7735	3.1938	5.0067	5.1119	6.2411	5.5595	5.3656	6.43	5	5.4192	4.5211	4.2449	4.7538	5.337	7.4841	4.2668	4.4269	3.8748	4.3298	4.1185	4.0609	5.0321	5.7653	6.8297	4.8043	4.6194	4.6456	4.5558	4.3462	5.6935	4.2758	4.0661	4.839	4.4854	5.1156	5.1715	4.8048	5.7674	5.7671	4.9079	5.3565	5.6476	4.6444	4.849	5.8992000000000004	4.4757	4.0365	5.2521	5.0237	4.5826	5.319	5.4581	6.2095	4.0925	5.5301	5.1583	4.8151	4.8904	5.7816	7.2253
PF3D7_1206300.1	PF3D7_1206300.1;32	32	5.8965	5.4469	5.4902	5.9498	4.0695	5.1043	5.1755	5.5084	4.0435	5.6568	5.9439	5.2679	5.1293	4.6064	4.925	4.1906	5.9729	5.615	4.4026	6.9101	5.3395	4.4515	5.3961	5.2939	5.3533	4.2532	4.5632	5.9766	6.5587	5.0887	5.5295	3.8053	5.0794	4.1875	5.4928	5.3653	4.9887	5.4016	5.3743	5.3975	4.5826	4.4561	4.9625	4.6047	3.9477	4.5662	6.1861	6.7271	4.2502	5.5506	5.2913	5.3302	5.2965	5.9514	4.9165	4.6011	5.9317	5.7415	5.7388	5.3212	5.7916	7.351	5.51	3.7602	5.2664	6.1649	5.0058	5.1102	6.374	4.5765	6.1865	4.4489	5.0695	6.6261	5.3512	5.2913	7.4806	3.7301	6.0777	6.1518	6.213	5.6473	5.8907	7.2804
PF3D7_1206300.1	PF3D7_1206300.1;33	33	5.7554	4.9131	4.3723	5.5948	5.3078	2.6112	5.5524	4.9193	3.5484	6.0339	3.6871	3.7719	4.9026	1.9709	5.0014	5.1206	5.6907	4.3937	5.2498	6.5177	5.318	4.0303	3.9588	4.3916	4.9098	3.5644	5.243	4.813	6.4157	5.8364	5.8943	4.7225	5.0704	5.1094	4.0117	4.9864	4.4963	5.2087	7.0515	3.7761	3.9146	2.4854	8.3011	10.8337	5.691	5.3027	6.0385	3.9088	5.0343	5.14	4.8807	5.076	1.4489	5.7159	4.9791	5.9748	3.5595	4.6381	4.9317	4.7164	4.8344	7.0322	4.7824	4.1739	5.9619	5.375	5.3216	4.0277	7.3257	4.5904	5.845	5.1946	5.3448	4.926	4.9653	4.1252	6.6054	4.6467	5.8457	5.0691	5.4774	6.5003	5.0255	7.7908
PF3D7_1206300.1	PF3D7_1206300.1;34	34	6.0297	5.4479	5.7703	7.6219	3.1635	4.4835	4.8364	3.1795	4.347	5.4555	4.157	5.5192	7.2741	4.3526	4.1922	4.278	5.6188	5.4634	5.1064	3.6927	5.0334	4.2087	4.8585	3.8699	4.7126	5.5081	5.1119	4.4155	5.723	5.2619	5.4141	3.1763	3.9392	5.0674	5.2506	5.3854	4.5838	5.0152	5.3847	2.3219	2.7093	4.645	8.287	10.7751	5.5081	5.5454	5.021	3.4725	5.1069	4.6485	5.6554	5.2399	3.6814	6.7021	4.8227	6.0239	4.8022	5.3487	5.3646	4.7671	4.238	7.1764	6.2369	5.0887	5.1293	5.2865	5.5795	4.14	7.6604	4.3618	5.1416	5.044	6.4799	3.9837	5.3377	5.0875	7.3208	5.0453	5.4016	5.5674	4.408	5.2172	4.6023	7.7443
PF3D7_1206300.1	PF3D7_1206300.1;35	35	6.0849	5.4453	5.6121	4.846	5.1156	5.0161	5.5647	4.7808	4.6317	6.0819	5.5744	6.6601	4.7192	4.3183	4.9107	5.374	4.7698	5.5119	4.9217	5.6421	4.9392	4.7623	5.95	4.9312	5.2898	4.3512	4.9598	5.6132	5.6355	6.0879	5.9715	1.516	5.6404	5.0678	4.4476	4.5179	4.6023	6.2804	5.5195	4.8689	5.2296	4.9491	7.1768	8.022	4.3792	5.2898	5.7363	5.615	4.2705	5.5699	6.335	4.9814	4.373	6.217	5.1795	4.4653	5.3406	5.5002	5.5122	4.09	5.4492	5.669	7.1083	5.5342	5.5049	5.6191	5.5367	4.3219	7.1187	5.4931	4.3169	4.5874	5.7616	4.4456	5.1148	5.8037	6.6931	7.0032	6.094	4.796	5.2906	5.4131	5.4012	6.7916
PF3D7_1206300.1	PF3D7_1206300.1;36	36	5.9411	4.8022	5.8427	5.4896	3.5173	5.1898	5.2141	5.947	4.4269	5.6064	6.2059	4.1169	4.7586	3.8248	4.7981	4.5527	5.3067	4.0934	4.541	6.0942	5.6837	4.3118	4.7197	5.0374	5.4748	3.9411	4.5856	5.0184	6.3887	5.2957	5.7581	4.0241	5.0157	5.348	5.1743	4.5904	5.2311	5.0824	5.1683	4.2203	4.7214	3.9928	6.6957	8.6843	4.7219	5.2983	5.0461	5.1396	4.9941	4.7597	5.896	4.915	4.3147	7.2042	5.3547	4.1953	3.3909	6.1146	5.8405	3.4816	4.9274	6.3787	6.076	5.5106	4.934	5.6761	5.0708	5.9362	6.3976	4.5204	4.4101	4.8161	5.3377	5.3391	5.9948	5.9837	6.433	6.251	6.0336	5.4259	5.0917	5.5062	4.8374	7.102
PF3D7_1206300.1	PF3D7_1206300.1;37	37	6.898	5.9973	4.7501	5.3176	4.7634	5.4293	4.8953	5.4492	5.0215	6.552	5.2211	4.9695	5.55	3.3132	4.8344	5.1027	5.3147	4.9373	5.0896	4.9246	5.8989	4.7409	4.8758	5.7282	5.8012	3.06	4.9255	4.9787	6.3665	5.1285	4.717	2.3074	5.1973	4.6943	4.4705	3.9542	4.9986	4.4601	6.8727	5.3802	4.3854	4.025	5.3384	6.796	4.7655	4.8684	5.2079	5.3568	5.281	4.153	5.3916	4.2219	4.7629	6.2087	4.254	4.0321	4.8836	6.2207	5.2954	7.0877	6.2617	6.2702	6.2815	5.3158	4.4542	5.4336	4.375	5.6913	7.222	5.0704	4.8253	4.2928	6.5005	5.9738	5.9385	5.6639	6.2432	5.5385	5.7568	5.3288	5.3431	2.5185	5.4529	6.6228
PF3D7_1206300.1	PF3D7_1206300.1;38	38	6.7247	5.7716	5.2087	5.3114	5.3799	5.073	5.6924	4.435	4.4686	6.7659	5.1123	5.6473	5.2145	5.6035	5.3733	5.5286	5.4168	4.1803	5.2702	5.582	5.8895	4.3576	5.4565	6.4264	5.1367	4.7735	4.337	4.7366	6.1241	6.5087	5.1855	5.2168	4.9074	5.2931	5.6317	3.7845	4.7463	4.8768	5.9357	4.2032	3.861	4.6719	5.6138	7.4816	6.0725	4.9126	6.5091	5.8807	4.8017	4.8125	4.5379	4.9612	3.1538	6.4398	4.843	5.0103	5.6985	6.4082	6.1071	5.0866	6.1659	6.1957	5.4799	5.3834	4.8797	4.942	4.7361	5.5106	6.8648	6.0453	5.3757	6.2365	7.2559	5.3923	6.2774	6.3092	6.8636	4.251	5.2008	5.5239	5.3366	5.3501	5.1957	7.5804
PF3D7_1206300.1	PF3D7_1206300.1;39	39	6.2523	5.5392	4.8634	5.2615	3.3363	4.8689	4.846	4.337	5.1985	6.042	6.5192	6.1039	4.717	4.5577	4.5154	5.2589	5.3625	4.3625	5.235	5.6918	6.0909	5.2961	5.3896	5.675	5.246	4.1851	3.7814	5.4512	6.3221	6.1528	5.7957	4.1334	5.588	4.9602	4.6668	4.295	4.2227	4.6848	4.9579	5.5379	5.0605	4.3147	6.4593	7.5476	5.1031	5.0993	5.3413	5.8686	2.7527	3.4607	5.278	6.5192	2.2016	5.9658	5.7334	3.5765	5.0479	6.3647	5.5392	5.0845	5.6954	5.9343	5.4506	5.374	4.5454	5.2821	4.0832	5.275	6.0088	4.797	4.9284	4.7208	6.8714	5.1823	5.4938	5.6868	6.8413	5.1683	5.3523	5.1102	5.2987	4.796	3.5789	6.7007
PF3D7_1206300.1	PF3D7_1206300.1;40	40	6.3633	5.2596	4.9941	5.375	4.3284	4.126	5.0866	5.4558	4.4899	7.2704	5.4175	4.6462	4.7393	3.9146	4.7344	4.8197	5.5954	6.0691	4.8278	6.1373	6.2981	4.6023	5.4449	5.1759	5.0777	5.2987	5.5711	5.1735	6.5301	6.4645	5.6831	4.7687	5.8632	4.9006	6.1313	3.6276	4.6616	5.405	5.1387	4.366	4.7296	5.7727	6.6485	8.7164	6.9396	4.6473	6.4679	6.319	5.4973	5.0286	5.9373	5.1285	3.7887	6.4941	5.8092	3.6264	5.9743	5.7175	6.1393	4.9307	5.8357	6.308	5.7581	5.7396	5.2739	5.1859	5.4141	5.3899	7.0962	5.2102	5.0858	6.4538	6.4172	4.4222	5.599	5.1518	6.2426	4.7772	6.0177	6.5554	5.0343	5.1185	5.9033	6.9928
PF3D7_1206300.1	PF3D7_1206300.1;41	41	5.9869	4.9331	3.7687	6.1221	3.7751	5.9752	5.2832	4.7876	3.488	6.2702	3.116	5.1502	4.682	2.8053	5.9554	5.0587	4.5242000000000004	4.4957	5.5677	5.9549	5.3402	4.439	4.6444	4.9741	5.3252	4.1227	5.4751	5.497	6.6371	6.141	5.7162	4.1252	5.14	5.4266	5.4947	3.4343	4.4944	4.4026	5.1445	4.6005	5.0426	4.101	6.974	8.9412	5.6358	5.0409	3.8125	5.2608	4.7415	6.5484	5.7895	4.7655	3.6041	5.3234	5.4118	4.3632	4.8227	5.4138	5.2338	4.9265	4.7576	6.9385	5.0605	5.9639	5.0295	5.375	4.8733	5.7186	5.6979	3.5656	4.1993	5.4296	5.1089	5.742	4.8505	7.4792	7.3381	5.2887	6.4241	5.7517	6.3663	5.3302	5.7162	6.6018
PF3D7_1206300.1	PF3D7_1206300.1;42	42	6.0917	5.3331	5.7552	5.774	4.3016	4.6147	5.2161	4.8625	5.1379	5.76	4.2623	4.6927	5.5616	5.0023	5.2036	4.7908	5.4954	4.8415	5.4944	6.8768	6.2458	5.1469	5.243	5.2137	5.6721	4.7398	5.5804	5.4552	5.8263	6.3588	5.7129	5.0152	5.3903	6.275	5.3107	2.852	4.4101	6.2294	5.2098	3.6893	5.2566	5.0369	6.6781	7.5311	4.6775	4.8938	5.3331	5.1603	5.5883	5.5176	4.8217	4.9919	5.1181	5.3441	4.5279	4.3399	5.5005	5.3916	5.5732	4.4416	5.6571	5.8112	5.2536	4.717	5.347	5.6789	5	5.306	5.407	5.8792	5.0887	5.4141	6.8964	4.6035	4.7835	6.0633	6.1033	5.1699	5.7999	5.8844	5.1667	4.8866	4.6719	6.4731
PF3D7_1206300.1	PF3D7_1206300.1;43	43	6.4727	7.0328	5.9081	5.2758	5.0492	5.09	5.1953	5.0815	4.111	6.6008	5.6288	5.5059	5.3607	4.4931	5.8753	5.643	4.9773	5.5333	6.0317	6.7578	6.4217	4.8792	5.7164	5.5254	5.4406	4.8089	5.3176	5.5589	5.9465	5.5154	5.2422	4.9236	6.0488	6.1876	5.561	5.2547	4.1301	5.2288	5.1787	5.8723	4.9107	3.3161	6.0777	7.4469	5.2895	5.4909	6.3766	5.4469	4.6696	5.3799	5.4963	5.1819	5.1831	6.254	5.4967	5.5144	5.5478	6.5084	5.632	5.06	5.8777	5.9973	5.8319	5.3114	5.1989	6.1916	5.3452	5.43	5.7782	5.7973	4.5717	5.3041	7.0463	5.0094	6.0253	5.8912	6.4543	6.3709	5.7018	5.7266	5.558	5.1305	5.1214	6.9322
PF3D7_1206300.1	PF3D7_1206300.1;44	44	7.9457	5.8076	5.0121	5.6525	5.6476	6.0828	4.9331	4.0045	4.7447	8.0922	5.23	5.029	6.0913	4.153	4.7043	5.1371	5.2705	6.7743	5.3677	6.3913	5.6528	5.5814	6.8053	6.7271	6.4421	4.7192	5.3537	6.0652	5.9727	6.1727	5.8714	7.526	6.8709	5.9006	5.4944	5.5475	5.2491	5.9632	7.7777	5.1119	5.4571	5.5429	5.7903	5.854	6.8198	6.5062	5.8753	7.2516	5.9303	5.5481	5.4063	5.9174	3.9919	6.9831	5.4529	4.5154	5.1346	8.4616	6.0804	5.359	6.4874	6.717	5.4383	4.942	5.0583	5.7203	5.7584	5.4104	6.6604	5.434	4.6605	5.797	9.5506	5.2876	6.1001	6.4118	6.6512	6.1216	5.842	6.2983	5.111	5.2426	5.7312	7.1246
PF3D7_1206300.1	PF3D7_1206300.1;45	45	6.8931	5.5314	4.3923	5.7268	3.9439	4.5832	5.1803	4.2979	3.903	6.8306	6.1779	5.7536	4.8043	4.0618	5.1751	5.6285	5.306	4.6966	6.2394	6.8748	6.4237	5.0072	6.3933	5.8892	6.1406	5.6531	4.7104	5.3183	6.0911	7.0792	5.8329	4.8674	5.8248	5.6943	5.9658	4.7301	4.0976	5.7787	5.943	4.6035	4.8104	5.254	4.2211	4.6462	5.1655	4.9991	5.4594	6.9785	5.3306	6.1114	5.645	5.4715	3.9819	6.0902	5.8425	5.0081	4.275	8.0898	5.2122	4.9805	5.7874	5.5129	5.5491	5.3681	5.4584	5.7301	4.2979	4.62	6.3349	4.9782	5.5037	5.7393	8.1631	4.8161	6.5125	6.7142	5.8689	6.1936	5.6702	5.4555	5.2832	4.2311	5.2642	6.1512
PF3D7_1206300.1	PF3D7_1206300.1;46	46	6.8113	5.2083	5.4571	5.7621	4.14	4.4039	5.1522	5.2157	2.2327	5.6433	5.9602	4.8304	5.0076	4.1169	5.572	4.8787	5.5901	3.9991	7.6465	6.4145	6.1223	4.6865	4.9449	6.1247	5.5738	4.2683	4.8202	5.922	6.3448	6.5871	5.6727	3.516	5.7301	6.0594	5.6727	4.0409	4.1424	5.2453	5.0325	4.09	4.3526	4.4509	6.0702	5.3649	6.0527	4.1043	5.6384	6.1888	5.073	5.6907	5.0215	3.2449	4.5273	6.2352	4.2441	5.2114	5.0648	5.5829	5.7469	5.5021	5.7309	5.857	4.5367	4.0976	5.5435	5.8704	5.1973	5.823	6.9386	5.1811	4.9184	5.2506	6.2445	5.3957	5.6109	6.0583	6.0557	5.1264	5.2411	5.8068	5.6232	5.5552	5.9481	6.7429
PF3D7_1206300.1	PF3D7_1206300.1;47	47	6.2003	5.5413	5.4796	5.7923	3.0635	5.3576	5.8061	4.0461	4.98	5.2122	5.8161	4.3038	5.5475	4.6724	4.9964	5.9962	5.3001	5.1871	5.7244	6.3757	4.9837	5.4185	5.1477	6.4591	5.7156	5.7743	4.3161	5.1875	7.1926	6.8135	5.9458	2.844	5.2612	6.025	5.5647	2.7377	5.2593	5.2273	5.1305	3.9098	5.3579	5.5204	4.4712	5.6727	4.814	3.4515	6.2806	3.904	4.7317	3.8728	5.5292	5.0985	3.7236	6.4383	5.3125	4.701	5.0755	5.2615	5.9932	4.8595	6.1957	5.7996	4.9074	5.1538	4.2787	5.4182	5.3027	4.4316	7.543	5.8765	4.342	5.4614	5.8017	4.9882	5.4266	6.1164	6.371	5.5379	5.2702	5.435	5.3255	4.8963	5.2472	6.8747
PF3D7_1206300.1	PF3D7_1206300.1;48	48	5.3045	5.5847	5.7293	5.8841	3.848	5.5373	5.0023	4.1683	4.2234	4.6323	5.9704	6.342	5.2664	4.0374	5.9616	4.9122	4.557	5.7695	5.144	6.3625	5.8207	4.6814	6.0168	5.803	4.8068	3.8639	5.2612	4.7939	7.1036	6.2424	5.1827	3.904	6.1102	5.5435	5.3327	3.009	5.281	5.5546	5.9948	4.7517	4.1506	4.2487	5.2012	4.0418	5.2052	5.7035	6.5603	5.2821	4.5789	5.367	5.5546	5.2898	3.7538	5.8672	5.9975	4.0045	4.2242	5.1934	5.6702	5.3723	5.95	5.266	5.3642	5.8019	5.9463	5.6673	5.0904	5.4283	5.7618	5.9637	6.1291	6.0514	5.7983	5.1383	5.5702	5.7148	6.1014	5.2865	5.6988	5.021	5.7721	4.8782	5.6433	6.5962
PF3D7_1206300.1	PF3D7_1206300.1;49	49	6.1934	5.8427	6.2811	5.503	4.1318	4.9805	6.2453	5.2627	4.2532	6.5409	5.5978	5.9172	5.0925	5.4799	2.7463	5.5692	5.2687	3.8914	5.2898	5.9743	6.7541	5.6294	6.0917	5.6129	5.4637	5.435	5.2083	5.7255	6.2065	6.4411	6.3763	5.0453	5.2623	6.3352	4.6565	4.3646	5.353	6.0461	4.5898	4.6831	4.5607	4.3491	5.5801	4.7208	4.7913	4.4535	6.1767	4.9217	4.5783	5.0505	4.9644	4.5898	2.3016	5.9623	6.3246	5.128	5.8331	5.7503	5.3951	6.1633	5.6088	5.4232	5.4286	4.7447	4.6633	5.1803	4.7724	5.7716	6.2795	5.5119	4.887	5.565	6.4935	5.5173	5.4353	6.2608	6.1739	6.1389	5.1763	5.717	4.9307	4.6758	5.596	6.816
PF3D7_1206300.1	PF3D7_1206300.1;50	50	6.233	6.3027	5.5922	5.0557	4.8709	3.5668	5.4803	5.1481	3.2188	6.4994	5.0553	4.7361	5.2521	2.1375	2.9946	5.7541	5.5586	6.272	5.2983	4.8166	7.009	5.4809	4.843	6.1512	5.8076	3.8339	4.7463	4.3674	6.2737	6.8803	4.9312	5.2399	5.4712	5.6366	5.3129	4.6135	5.1651	5.7669	5.6571	5.2067	4.1408	4.8384	4.8135	4.673	5.3726	5.3284	6.0155	5.1957	4.6462	5.5444	5.6516	5.2141	4.3688	6.1185	4.5874	5.2284	5.7626	4.7236	5.8372	5.5491	5.935	6.5149	4.3277	5.3561	5.3071	5.2716	4.9472	5.2472	6.1534	4.4634	5.4101	5.916	5.2502	5.4326	6.2551	6.6499	6.1096	5.4009	5.4715	5.4867	4.7808	2.7334	5.7618	7.1017
PF3D7_1206300.1	PF3D7_1206300.1;51	51	6.4101	5.3172	4.9891	6.0768	4.847	5.408	5.0246	4.9644	4.3016	6.1516	5.8763	5.9855	5.7266	2.1243	3.4195	4.7835	6.2468	5.5276	5.4185	6.266	7.5985	5.6389	5.2532	6.3452	5.6118	5.3834	4.5173	5.3684	5.7388	7.6819	6.0873	4.8919	6.6516	5.3792	6.3512	4.7554	5.2063	5.7082	6.2902	4.2795	5.1027	7.2362	5.8699	5.3951	5.26	5.4249	6.0932	5.2426	4.3916	5.6407	6.0704	5.5759	3.9098	6.3152	6.4715	5.1218	6.1853	5.9081	10.3842	6.5214	5.5046	6.3799	4.7142	5.9148	4.5601	5.3878	4.8664	5.1546	9.352	6.1671	4.2095	5.6747	6.588	10.1153	6.0283	5.7296	6.9816	5.729	5.073	5.7315	5.4135	4.9373	5.3041	9.8454
PF3D7_1206300.1	PF3D7_1206300.1;52	52	6.2852	4.5254	5.6126	4.8958	4.025	5.1989	5.1851	4.9155	3.4289	6.31	5.2095	6.1239	5.4709	4.9246	4.9635	5.5002	6.2475	4.607	5.2087	5.2743	7.4278	4.9059	5.6831	6.8941	6.458	4.9588	4.6876	5.5656	6.438	7.6805	5.757	3.6439	6.6776	6.5604	6.1303	5.2376	4.7458	5.3309	5.6628	3.6276	4.995	8.2435	6.6512	5.302	5.7837	5.4676	6.1085	4.8684	4.4182	4.9241	5.6893	5.2547	5.7087	5.6738	5.2192	4.2817	5.7764	5.1743	10.7758	5.2976	5.9119	5.9148	4.7377	4.9667	5.5065	6.1491	5.2895	6.1003	9.6869	5.0917	3.5398	6.1918	5.2765	9.9954	5.9526	6.1058	7.2564	4.985	5.7385	4.5981	5.43	4.2787	5.3733	10.1702
PF3D7_1206300.1	PF3D7_1206300.1;53	53	6.6101	5.6232	5.0094	5.2887	5.2547	4.7236	4.89	5.3933	4.8334	6.1189	4.6153	7.9377	5.8319	3.6713	5.087	5.5351	6.2615	7.4264	5.0413	6.2388	8.5592	5.3865	5.4935	5.8372	5.9882	6.441	2.8053	5.9512	6.6831	7.8572	5.8572	4.6747	6.0424	5.087	4.6826	4.5801	4.7766	5.3653	4.0259	3.8278	4.9312	10.1896	5.3085	5.1619	5.8639	6.1609	5.6778	5.0849	3.4995	5.1461	6.0253	5.5847	3.9855	6.5365	5.7735	4.9439	5.3809	5.6138	12.8995	6.0389	6.0989	8.6089	5.4986	5.5573	6.9154	5.8709	5.2265	4.5435	10.7032	4.2063	4.9279	5.9734	6.1272	12.4552	5.7428	7.0753	8.7157	5.856	6.3567	7.009	5.5957	5.2384	6.4555	10.7339
PF3D7_1206300.1	PF3D7_1206300.1;54	54	6.7043	4.5141	5.5632	4.712	4.7323	3.6927	5.1506	5.5323	4.5607	6.0721	5.7054	5.1206	6.1146	5.3259	2.8972	7.0705	5.5333	6.5121	3.8104	5.627	8.027	4.8243	5.5223	5.0909	4.0985	4.431	4.2772	6.1665	6.1857	8.186	5.7051	4.511	5.126	5.8442	5.4728	5.1445	4.9621	4.2001	5.3789	4.0435	5.4867	9.898	4.0747	5.1169	5.0951	4.6988	5.4744	5.995	3.4502	4.4209	5.897	5.7175	4.1506	4.85	5.8089	4.5928	4.431	5.79	12.0378	5.3537	5.5567	5.8647	4.8669	5.0819	6.1062	5.0286	5.3248	4.2735	10.5709	5.228	4.0081	5.2494	4.5429	11.5915	5.2909	5.8061	7.0534	4.5354	5.4433	6.5276	4.4944	4.5868	5.0321	10.2074
PF3D7_1206300.1	PF3D7_1206300.1;55	55	5.4456	4.9265	5.3491	5.1707	4.696	5.5198	5.3477	5.5573	4.4403	6.2696	4.5497	5.1445	4.8763	4.6719	5.5188	5.8339	5.1318	2.7203	5.6764	6.9857	6.1914	5.3154	4.9973	3.8953	5.0246	3.3118	3.1843	5.5491	7.4617000000000004	5.4699	5.5242000000000004	4.5423	5.0409	4.9514	5.067	4.4601	4.7522	6.0766	5.3277	4.2319	5.1239	6.1479	4.2563	3.9011	4.3074	4.6775	5.8099	5.4588	4.1135	4.1985	4.7682	5.2468	3.854	4.0197	5.0361	2.7613	4.3882	5.2016	7.9824	4.6747	5.3172	5.6599	4.6462	5.0108	5.2126	5.1981	5.1787	4.1514	8.3824	3.8728	4.1755	5.6097	4.7856	7.11	5.5598	6.5774	6.2623	5.2052	5.0409	5.4951	3.6485	4.3847	5.3656	8.6773
PF3D7_1206300.1	PF3D7_1206300.1;56	56	6.2628	5.5314	5.4482	4.2884	4.8777	5.0383	5.0917	3.2943	5.3201	6.6439	5.7104	5.7317	5.854	4.8227	5.9018	5.3858	4.8022	5.8741	5.2122	6.3707	5.7756	5.0644	5.2176	5.2578	5.6476	4.6943	3.4209	5.2506	6.6104	5.649	5.2008	3.5862	5.4175	5.5555	5.5258	2.7866	4.917	4.9203	5.8384	3.8268	4.8146	5.6177	4.3674	4.9103	5.4529	5.6576	5.5072	4.5329	4.8904	4.2593	5.2909	5.3865	2.5261	5.9554	5.2254	5.568	5.1675	5.6843	9.2281	5.5708	5.7211	5.765	5.4777	5.643	5.3789	4.9855	5.3775	6.0047	8.7641	4.5404	6.1783	5.7393	6.2728	8.9457	5.4124	6.2034	6.0367	4.6375	5.2242	4.7544	5.2361	4.278	5.4886	9.2521
PF3D7_1206300.1	PF3D7_1206300.1;57	57	6.477	5.5984	5.541	5.5472	5.3384	5.6781	5.8268	4.477	3.6358	6.1318	4.3391	3.7082	5.8562	3.3147	4.3957	4.6921	5.2735	2.5922	5.5714	5.6147	6.7777	4.5084	5.2784	5.135	5.2184	5.3743	3.7038	5.7377	6.2863	6.7558	6.0772	3.5097	6.7312	5.6209	4.4236	3.4944	5.1787	5.5478	5.2044	5.0921	5.0832	5.9941	5.7787	4.5777	5.2931	5.1526	5.9274	5.1031	4.0764	4.8836	5.1396	6.0228	3.0942	5.5686	5.1039	5.3176	4.5323	4.1408	7.0043	4.7887	6.219	6.4099	5.3413	5.3747	4.9653	5.511	5.0036	5.6682	8.3733	5.2445	4.9122	5.7479	5.6244	7.2342	5.3416	5.8676	6.5011	5.4436	5.8795	5.7594	5.2839	4.6792	6.0712	8.6192
PF3D7_1206300.1	PF3D7_1206300.1;58	58	6.0635	5.3494	4.3519	5.0708	3.0356	4.8104	5.4653	4.4803	4.565	6.062	5.496	5.2765	4.3896	5.0135	5.0657	4.7986	5.5509	4.3716	4.3903	6.9811	6.0587	4.7549	3.7538	5.2415	4.8895	3.9625	4.1763	6.0074	6.4877	5.8972	4.8605	4.2847	5.3001	5.3916	4.9713	4.8074	4.6622	4.814	5.7175	4.0036	5.8929	5.7916	4.6605	4.8237	4.8728	4.785	5.4548	5.7949	4.0652	3.211	3.9288	3.8904	5.4986	5.4806	5.3961	3.306	4.1835	5.6259	6.4754	3.7409	5.5484	5.8629	4.6421	5.2396	5.4343	5.1655	4.4456	4.9117	7.8956	5.4446	4.1827	5.2547	5.3125	7.1893	5.2946	5.1106	6.3049	5.4124	5.7737	5.572	5.2731	3.9307	4.6707	8.7108
PF3D7_1206300.1	PF3D7_1206300.1;59	59	6.1235	5.7842	5.1791	5.7866	4.5273	5.4243	5.0063	5.4195	3.1635	6.0635	5.7203	4.5179	3.2095	5.1477	4.5404	5.9771	5.2824	4.841	4.2772	5.6232	5.6499	5.5829	6.1548	4.5367	4.1001	3.5484	4.9141	4.649	6.0233	6.0148	5.4738	5.3122	5.2277	4.9523	4.0374	4.3799	5.0054	6.049	6.1981	4.2001	4.0592	6.3116	5.2161	4.7015	5.0925	5.0993	5.5601	4.9814	3.8895	4.4256	6.1204	4.8079	4.4861	5.6599	4.9505	4.9217	4.6381	6.7305	7.2727	4.8694	5.7203	5.8924	5.1591	5.4812	5.6218	5.6232	4.3923	5.4439	7.5752	6.059	5.14	4.8958	5.8304	7.0309	5.2353	5.9181	5.7889	5.8577	5.7021	5.0785	4.4542	5.4363	4.6899	8.6173
PF3D7_1206300.1	PF3D7_1206300.1;60	60	6.4484	6.1679	5.1957	5.6337	4.8232	3.6814	4.7671	4.4222	5.4145	6.2203	5.7156	10.1032	5.3027	2.9873	4.4502	5.7145	4.8022	4.2396	5.0896	5.9928	5.3698	5.0299	5.0259	6.7663	4.2994	4.2802	4.3356	5.2483	6.7988	6.1272	5.8263	5.0661	6.4152	5.5759	4.254	3.7366	5.1534	5.7727	5.6545	5.3194	5.3674	6.1506	5.4148	5.3933	4.7485	5.0126	5.8197	5.373	4.3771	5.6109	4.9639	5.2369	4.7164	5.757	8.5906	5.5021	5.5792	6.1953	7.6237	5.0492	5.9088	6.5174	5.1843	5.14	5.5564	5.3754	4.8938	6.3356	8.1227	9.1303	5.6073	5.3709	5.4189	7.5664	5.6848	5.9248	6.493	5.1181	5.9402	5.2513	4.691	3.228	5.5832	8.3422
PF3D7_1206300.1	PF3D7_1206300.1;61	61	6.8441	4.6456	5.3802	4.9523	5.0148	5.2418	5.8151	5.7842	4.3827	5.9953	5.5179	6.4226	5.4902	4.0036	4.7814	5.4012	5.7584	2.7027	5.2005	6.0856	6.2344	5.4114	4.7729	5.9371	5.4459	2.8758	5.8946	5.0175	5.824	5.2935	5.3705	4.3785	5.5314	5.591	5.6862	4.9732	5.8104	5.791	5.5512	1.8197	4.7944	5.2547	5.7057	5.025	5.5119	5.5432	5.2453	5.3366	4.9088	5.0448	5.407	5.4226	4.4699	5.2403	5.09	3.7137	5.1691	5.6447	6.4391	4.0661	5.3427	6.3961	6.0953	4.9905	5.135	5.9404	5.6516	5.8281	6.6924	4.844	5.0811	5.3388	5.5097	7.0608	6.4107	5.8012	7.0008	5.5635	5.2172	5.5583	4.6639	4.8792	5.3923	7.2704
PF3D7_1206300.1	PF3D7_1206300.1;62	62	6.0092	5.6631	4.4005	5.5226	4.9241	3.3434	5.6259	3.1243	4.0018	5.6378	3.8094	4.2972	5.7766	3.3978	5.0295	4.669	5.2608	4.4135	4.8505	5.4057	5.701	4.9607	4.1546	3.6346	5.6565	4.7882	4.9189	4.6736	5.3771	5.7806	5.5033	1.8032	4.9941	5.8863	5.4145	5.5928	3.4995	5.9416	5.8982	5.5438	4.4822	4.8374	5.3957	5.0014	4.8344	3.3147	3.3785	5.3273	4.9556	4.6764	5.005	5.2479	4.6559	6.1803	5.4741	5.0175	5.5987	6.4894	5.025	4.3147	5.1878	6.1491	6.0268	5.8977	4.9491	4.8379	4.2884	5.4283	5.4492	4.7522	3.645	5.0561	6.1295	5.5426	5.6775	5.8151	6.2124	5.2758	6.1739	5.3861	5.3709	5.3937	5.3125	5.5534
PF3D7_1206300.1	PF3D7_1206300.1;63	63	5.7835	5.7162	4.7714	4.649	3.8268	4.3639	5.6467	4.4848	4.5354	5.2122	5.4423	4.1375	5.3775	1.9069	4.888	5.4809	5.3878	4.2615	5.0072	5.0985	7.0725	5.3646	6.3954	5.2292	5.7503	4.7533	5.7263	4.6865	5.7703	6.8675	4.6724	6.4131	4.963	5.1106	5.2277	3.5472	3.7824	5.0121	5.3082	4.4886	4.9741	4.7186	4.7197	4.6713	4.8202	4.6005	5.7677	5.5211	4.7981	5.738	5.6334	6.5881	3.717	4.9079	4.7682	5.1898	4.2456	6.5494	6.4506	4.1334	5.6138	6.0542	5.6035	4.6848	6.4259	5.2168	6.3185	5.382	4.8861	3.5398	4.2965	4.3771	5.9364	5.7957	4.6679	4.9556	6.2574	4.9126	5.8237	6.1457	5.5543	5.6459	4.7131	4.5154
PF3D7_1206300.1	PF3D7_1206300.1;64	64	5.3593	5.905	4.4276	4.3291	4.6035	5.1198	5.6232	4.047	3.8699	5.8192	5.5289	5.9839	4.9695	2.3448	4.3957	5.811	5.5524	3.3978	3.4356	6.0378	6.0444	5.0824	4.6053	3.6938	5.5081	3.7613	4.5546	5.4673	5.7203	6.5489	5.3646	3.4005	4.1481	5.1965	5.3709	3.433	3.8826	4.3327	5.3237	3.9059	4.1326	8.5126	5.7162	4.6023	4.1867	3.8053	4.5601	5.4205	4.4841	4.6809	5.1318	6.4005	3.6893	6.8723	3.8227	5.3642	3.7549	5.6165	6.373	5.1123	5.5267	6.0734	6.002	4.9621	5.5838	5.0544	5.3323	5.3903	4.9814	5.223	4.5103	5.9586	4.6645	6.0152	5.7756	5.6147	5.572	6.5212	5.3273	4.2494	4.8099	5.9079	6.4656	4.9467
PF3D7_1206300.1	PF3D7_1206300.1;65	65	6.3528	5.2946	5.3089	4.7431	3.6064	4.3618	4.8846	6.2236	2.384	6.4885	3.7803	4.3477	5.7293	2.1795	5.2559	5.6082	6.0766	5.9612	2.7782	5.5011	5.5154	6.2677	5.1056	5.9649	5.3892	3.905	4.5807	4.8694	4.3406	6.6036	7.1123	4.0321	6.261	5.6665	5.0548	5.8125	5.0772	4.9317	5.1743	4.3038	4.8841	6.1183	6.8987	4.6439	7.4704	4.8565	5.347	4.6387	4.5856	7.8066	4.8768	9.8115	6.8509	9.3135	8.1711	4.8232	4.2133	6.1485	6.413	7.2023	5.0644	5.7968	5.8432	6.4338	5.6814	5.8714	7.2599	7.8092	9.2867	5.7296	5.2411	4.7317	7.4627	7.2404	7.2963	5.0339	7.2007	5.7104	7.3524	5.8397	6.0579	7.7191	8.1249	9.7868
PF3D7_1206300.1	PF3D7_1206300.1;66	66	6.6953	3.9718	5.126	5.5276	2.7592	4.0764	6.1131	5.2188	4.4456	5.9732	4.4886	6.1225	3.9222	1.926	4.6241	4.9964	6.1743	6.3494	4.7098	5.5138	4.9625	4.4033	5.545	6.1489	5.8296	4.9873	5.6736	4.6496	6.1481	6.6758	6.6523	4.4476	6.6805	6.5765	5.9224	5.4118	4.6053	4.8171	4.7148	4.6334	4.6047	7.7096	6.5325	5.2961	8.6606	7.0299	4.6328	5.0413	2.8856	7.958	6.4893	9.9088	6.7497	7.6531	8.5322	7.4535	1.9855	4.5454	6.3944	7.1034	5.4864	6.5957	6.7859	6.0341	5.4107	5.7519	7.3835	7.6026	8.3267	6.6347	5.8298	5.7986	6.0768	6.6221	7.6032	6.4645	7.2887	7.533	6.8852	6.239	6.6457	7.7035	8.3676	8.6093
PF3D7_1206300.1	PF3D7_1206300.1;67	67	8.6485	5.8331	4.9565	6.6298	4.4256	6.7844	7.9641	8.0766	4.3916	7.6339	6.5696	6.6081	6.07	2.3674	6.7622	7.3374	8.1763	7.3338	4.5454	7.6135	6.781	6.1264	5.9362	8.4294	5.8326	3.969	7.3664	4.7835	7.018	7.9723	8.1503	5.2946	9.9571	7.3999	6.5498	6.7234	5.842	6.4894	6.4912	4.4195	5.9153	11.8164	7.1687	6.3647	9.4075	6.9119	4.8027	9.6295	3.7835	8.943	6.6552	9.9167	9.2318	9.6139	8.2999	5.6952	3.756	5.8758	8.3421	8.1508	5.6519	9.5245	8.5999	7.616	8.1462	7.2774	7.9173	8.919	9.4173	6.11	5.9556	5.4725	8.4601	8.4464	8.3435	6.1191	9.0281	7.7349	7.511	8.7966	7.3622	7.9963	9.2674	8.617
PF3D7_1206300.1	PF3D7_1206300.1;68	68	8.48	6.921	5.8839	6.0889	7.0815	5.7423	6.9199	6.6542	8.1925	8.0407	5.0175	6.2106	5.0457	8.1166	5.4896	5.5768	6.2793	7.3102	3.8826	5.6531	6.1912	5.8437	5.9348	5.1069	6.6574	3.6369	7.9399	4.8125	5.9609	5.9752	5.726	3.9846	6.5944	6.9963	5.3975	7.1792	6.3001	5.6938	6.4371	6.9125	6.2902	9.5304	5.6704	5.9681	7.4048	4.9435	5.6073	6.3983	3.0161	7.1602	6.2411	10.282	9.784	7.2781	6.8363	4.7442	3.3618	5.0009	7.5049	7.8081	6.466	6.4263	7.3255	6.6085	5.756	5.3327	6.3903	6.1755	6.5718	4.7908	6.3375	5.1743	6.2941	6.8311	8.4185	5.1867	7.273	7.4679	7.2772	5.3628	5.5835	6.4857	7.3363	7.2257
PF3D7_1206300.1	PF3D7_1206300.1;69	69	7.6703	6.4097	5.1914	5.9793	7.3012	5.4386	5.9674	5.288	6.9004	7.4016	5.7353	5.667	5.7586	7.7006	5.1997	6.1546	4.995	4.8777	5.0626	6.1449	6.5705	5.2739	5.0014	5.5829	5.9253	5.1148	6.2662	5.5592	5.4436	6.451	5.8405	4.3937	7.3041	6.9858	4.3896	7.8629	4.6605	5.844	6.7301	6.7297	5.0308	9.0436	5.557	4.9117	6.8955	5.511	6.7927	5.7816	4.7527	5.9117	6.3796	7.5494	9.7006	6.8824	6.027	4.6775	4.3999	6.607	5.9409	5.8987	6.356	6.4817	5.5049	5.3096	5.6439	6.5566	6.0475	5.7973	7.2799	4.5242000000000004	5.5969	5.6946	7.0158	6.4529	6.8565	5.8392	7.0279	6.4243	6.06	5.4845	5.0032	6.1033	5.4443	6.1506
PF3D7_1206300.1	PF3D7_1206300.1;70	70	8.7194	7.6406	5.8634	5.6053	8.2563	6.2823	7.1176	5.9179	7.0328	8.576	7.4634	5.7557	5.6047	8.1176	6.3255	6.272	6.0879	6.435	5.3533	6.9785	6.4798	5.5286	6.478	6.8075	7.8574	5.2817	6.8823	6.371	7.0553	7.2153	6.487	5.5668	8.2427	7.6167	5.1185	7.9214	7.4878	7.8613	7.8179	7.814	6.2709	10.9731	6.2595	5.6285	7.9639	6.4419	7.9686	7.5193	7.6073	6.2948	6.8707	6.7695	10.5292	6.889	7.6703	5.6854	5.8158	6.3618	7.0747	7.2119	6.5564	6.0002	6.3261	7.4552	4.441	5.8746	7.4051	6.2621	7.7818	7.1955	6.7416	6.1859	7.503	7.1075	7.7386	6.5371	7.4253	6.67	7.75	6.097	5.6328	6.4914	5.7869	7.1746
PF3D7_1206300.1	PF3D7_1206300.1;71	71	8.1432	7.0849	5.5659	6.5091	7.3636	5.5304	5.939	5.2494	6.5878	8.2347	7.2151	4.5441	5.5188	6.8626	6.2602	5.7988	5.9378	4.5435	6.3375	7.3654	6.4957	6.6047	5.516	7.2386	6.818	5.1727	6.6131	5.9688	7.2954	6.5714	6.2746	5.1731	9.1549	7.4242	5.3913	6.3221	6.0378	6.3494	7.9348	8.3264	6.1908	10.0711	6.049	6.9377	6.7725	5.6401	7.0038	7.0349	4.7501	6.7896	5.9821	6.6852	9.8165	6.503	5.3837	5.9155	4.9246	6.832	7.3732	6.7634	6.6473	6.4919	5.8104	5.367	6.2397	5.489	5.784	5.5207	8.9276	5.9284	5.0875	4.8773	7.7698	7.1553	6.5874	6.7085	6.7921	6.647	6.854	5.876	4.9212	6.342	5.6144	8.6028
PF3D7_1206300.1	PF3D7_1206300.1;72	72	8.1296	6.9956	5.8924	6.0538	7.2757	5.2157	5.7298	5.2016	7.8872	8.4642	5.4731	6.002	4.9279	7.3116	5.8122	4.6707	5.0618	6.0173	5.8392	9.0653	6.2668	6.3616	5.5665	6.1823	6.3423	5.1894	6.8312	5.4253	9.1711	6.3524	5.8156	5.1562	8.6256	7.5711	4.856	8.135	4.8644	6.5923	8.0449	8.1909	7.5943	10.138	6.2388	5.9423	6.7439	5.0544	6.2513	6.8113	5.6473	9.1594	6.8122	6.9435	10.4698	7.1082	5.8339	5.3899	5.3823	8.9033	7.2823	5.8634	5.8736	6.742	5.615	5.7503	5.1119	4.1152	6.1687	5.3903	7.4444	6.2114	5.804	5.1942	9.5604	5.9064	6.4202	5.8839	6.5256	5.9362	6.4545	6.7593	5.2415	4.8895	6.5326	7.0786
PF3D7_1206300.1	PF3D7_1206300.1;73	73	8.4459	7.5795	5.6273	6.3689	7.322	5.6747	6.067	4.6559	5.9136	8.6097	6.5367	5.9973	5.3854	7.095	5.8084	6.3597	5.4893	5.228	5.2843	9.4594	6.9384	6.0005	6.8784	6.5686	6.555	4.9658	7.7802	5.6002	9.2565	6.3277	6.2215	5.7296	8.8703	7.0748	5.6769	7.5754	4.8293	6.0624	7.9483	8.2159	6.7762	11.3488	5.7156	5.1922	6.9023	5.4179	6.9198	7.5959	5.3505	7.1633	8.0616	8.0643	10.0526	6.3983	6.4016	4.7735	5.1615	8.4035	7.1854	5.2122	6.366	7.1392	5.1022	5.8625	4.8186	5.2207	5.9621	6.2922	9.5917	6.2352	6.0038	5.5441	9.2847	6.4419	5.2544	5.791	6.6261	6.7699	6.6522	5.8298	3.6076	5.3635	6.546	10.1692
PF3D7_1206300.1	PF3D7_1206300.1;74	74	7.2658	6.1948	5.5423	6.5005	7.1094	6.4882	4.9336	5.2365	5.8602	7.8894	6.2178	5.1751	6.1601	6.911	5.1489	5.275	5.6533	5.7745	5.6212	8.4437	5.8192	5.116	5.5573	6.4853	7.1273	4.1243	5.2754	4.047	8.5692	5.558	5.9057	4.6786	6.6431	7.6617	4.7436	7.4902	6.4476	6.2532	7.7012	7.9382	7.6997	10.5206	4.047	5.7936	6.9562	5.5945	5.9928	6.9521	4.6305	6.0592	6.5262	6.0847	9.808	6.8642	5.4316	5.9399	6.0253	7.8622	6.2863	5.3241	6.0968	6.3731	5.9699	5.9442	6.2802	5.5276	5.9619	6.0968	7.3711	5.602	4.975	5.779	8.9268	6.4496	6.4925	5.6479	7.3208	5.9959	7.3213	6.6784	5.233	3.5934	6.1357	7.6052
PF3D7_1206300.1	PF3D7_1206300.1;75	75	7.2742000000000004	6.2007	5.9042	6.5651	5.5723	5.4152	5.4825	5.4246	5.9549	7.5433	5.6288	5.0815	5.684	5.9397	5.8634	6.0206	5.3487	4.7655	4.9523	9.3265	6.9419	6.2643	5.6999	5.5419	7.2448	4.7714	6.3183	5.541	7.7098	6.203	7.1688	4.4725	6.3005	7.984	5.2137	7.7413	5.0985	5.5524	7.7381	6.8475	5.292	11.4228	5.8577	5.1687	6.1737	5.2137	5.7929	7.5103	6.1701	5.7214	6.4894	6.132	7.2351	6.1827	5.1771	5.5975	5.4545	7.4959	6.6269	5.3183	6.3625	6.3872	5.3374	5.8357	4.2273	5.2517	3.4383	4.6047	7.2197	5.9054	4.9878	5.2559	8.5608	5.7208	5.625	6.1311	6.2332	5.5157	7.5125	6.065	5.6331	5.1647	6.3745	7.8778
PF3D7_1206300.1	PF3D7_1206300.1;76	76	7.6593	6.872	5.6389	5.8334	6.4065	4.862	5.4449	5.0448	5.1739	7.5886	6.473	4.85	5.627	5.8989	4.4757	4.9658	5.6135	4.193	6.0237	7.8273	6.5171	6.4234	5.5154	6.2139	7.1832	4.384	5.2887	5.5037	7.6113	6.5265	7.0304	4.0798	5.717	7.1026	5.4053	5.5774	5.7401	5.9984	7.4255	6.1829	5.1953	9.2438	5.191	5.1473	5.9614	5.8245	7.3709	6.4663	5.3957	4.7955	5.7631	6.3519	7.82	5.9013	5.9062	5.0531	4.7306	6.1821	6.3031	5.7565	6.3352	6.4686	4.6135	5.6308	5.2001	5.4216	5.3872	5.3865	7.4739	5.4141	5.1743	5.3519	7.908	5.7821	6.0257	6.5815	6.4983	7.4045	6.97	5.0925	4.2494	4.8773	6.191	7.8367000000000004
PF3D7_1206300.1	PF3D7_1206300.1;77	77	7.7486	9.1552	5.4989	5.8066	7.9388	6.6875	6.4739	5.3413	7.4637	7.8632	6.5674	6.8806	5.7853	8.284	6.4777	6.2874	6.1811	5.6305	5.4383	11.3625	7.2628	5.314	5.6605	6.5835	6.1495	5.2311	6.1773	5.3985	11.3778	6.6231	6.9829	4.6017	7.1525	6.0849	5.9556	5.8714	7.3192	7.601	6.6467	9.6005	9.6175	5.3597	5.8763	7.73	7.334	5.8527	7.1226	6.0753	5.746	5.111	6.8179	6.2186	7.747	6.2376	7.0019	5.3698	5.9423	7.4763	6.0228	6.4017	6.1729	6.9301	7.1657	6.6519	5.8861	5.6979	5.7477	7.8258	9.2389	6.378	5.916	6.3693	8.7339	6.704	7.1789	6.4436	7.7339	7.7333	7.3341	5.8505	5.9196	4.6094	8.5877	9.3057
PF3D7_1206300.1	PF3D7_1206300.1;78	78	6.28	8.1439	5.1252	6.1332	6.7951	4.9722	5.2211	5.2563	6.3956	6.4502	5.8472	4.5625	5.6076	6.1639	5.9322	5.9686	5.9246	5.4436	4.4906	9.3967	6.0546	5.7745	6.3818	6.1239	5.4819	5.0352	7.1447	6.0005	9.3683	6.6751	5.7344	5.3768	7.0134	5.3813	4.917	5.6954	5.7703	6.2449	6.8746	8.4994	6.7779	4.842	5.4396	7.1798	4.4718	4.7164	5.9725	5.9009	5.3816	6.1371	6.4094	5.7874	5.4751	5.9912	5.79	5.7298	5.5871	6.8086	5.3537	5.7626	5.7996	6.2506	6.0622	5.9509	5.1574	4.4343	5.5027	6.097	8.1858	5.7895	5.9623	6.0849	7.0093	4.8733	6.4469	5.99	7.1834	5.6328	6.2811	5.6946	5.2149	6.0442	6.3584	7.4841
PF3D7_1206300.1	PF3D7_1206300.1;79	79	6.1408	7.2117000000000004	5.9846	5.8415	5.6017	6.0248	6.275	5.5333	5.2802	6.6552	6.3284	5.6358	5.1599	4.8525	5.3462	5.6935	6.439	5.4353	5.3593	10.7583	6.465	6.1647	6.5016	5.9488	4.1473	4.7344	4.1779	5.1699	10.6858	5.9435	6.6371	5.3885	5.8104	6.3288	3.6229	4.3038	6.0687	4.6444	5.8977	8.1207	6.9866	5.7296	5.746	7.4431	5.6126	6.4383	5.5975	6.4057	5.5472	6.3908	5.7965	5.0378	5.7046	6.4131	5.6447	6.7386	4.9864	6.047	6.0376	6.5688	6.0115	6.4967	5.8505	5.2106	4.935	6.2137	3.852	4.5065	8.3807	5.4403	8.411	5.4581	7.1594	5.643	7.9047	5.9246	6.7312	6.2647	7.1043	5.8215	4.9616	5.2464	6.43	9.0021
PF3D7_1206300.1	PF3D7_1206300.1;80	80	6.5073	6.7043	5.439	5.7071	5.4124	5.3063	5.9551	5.7186	3.861	6.0314	5.2434	6.2327	5.6921	4.2487	5.2157	5.2731	5.6918	3.842	5.6921	9.6248	5.5348	5.4046	5.5635	5.8019	5.0422	6.2852	3.7126	5.2832	8.9354	6.0415	6.5469	5.0108	5.6378	6.0219	6.2593	3.4489	5	4.4809	6.8434	6.4158	4.4356	5.0815	4.2728	6.3129	6.0442	5.5348	4.6467	5.0968	5.0566	5.8844	5.0721	5.3726	5.5251	6.8822	5.7279	5.6817	4.9625	5.7637	6.0921	6.1336	5.8824	5.3957	5.4915	3.7038	5.382	5.1918	5.7115	5.4373	8.2397	6.2549	4.3576	5.5361	6.2613	5.153	5.3719	5.9107	6.8494	6.3052	6.7582	6.2889	4.2133	5.4725	6.6179	7.2036
PF3D7_1206300.1	PF3D7_1206300.1;81	81	6.3868	5.4472	4.9588	5.9224	4.8649	4.9796	5.7412	4.9782	5.133	6.6712	5.3775	5.0557	6.2636	3.8339	6.0076	5.2334	5.8714	4.2987	5.4433	9.3031	6.3295	5.4998	5.3695	5.9692	5.4456	5.6935	5.373	4.9378	9.0282	6.1735	6.3653	4.5838	6.3878	5.5279	4.9064	4.3709	5.0717	5.5506	6.0968	4.5765	5.7029	4.3277	5.6188	5.5323	5.0841	5.2479	5.4419	5.5132	4.8232	5.3561	6.2199	5.749	7.7944	6.0226	5.0734	4.0993	5.2604	4.9713	5.6209	5.2525	6.157	6.5429	5.7118	6.366	5.6713	4.8625	4.6702	5.6907	8.6575	5.3041	5.408	5.2555	5.8664	5.2188	6.441	6.3366	6.6101	6.472	7.3671	5.9446	5.3313	5.0605	6.143	7.8907
PF3D7_1206300.1	PF3D7_1206300.1;82	82	6.0257	5.9028	6.5945	6.2059	5.5078	4.135	5.153	4.8384	3.2203	6.0587	6.2118	5.6582	5.3834	5.0461	5.3653	5.8527	6.3138	5.0317	6.0426	6.1601	5.6253	5.7369	7.9053	5.4634	6.2564	3.7049	4.4482	4.4323	6.8705	6.0646	6.3129	6.2112	5.4979	6.1144	5.7832	1.9298	3.9477	5.6704	5.8222	3.9882	5.8349	5.1615	5.4538	5.2716	5.5466	4.8001	5.4472	5.9352	5.2319	7.3446	5.7679	6.218	5.0063	6.1027	4.4963	5.3656	5.8912	5.4967	5.7085	8.4873	5.8314	5.8227	5.527	6.1385	5.1131	4.7766	4.7159	5.1922	7.2633	5.7698	4.9768	4.4087	5.7325	5.0117	5.9336	5.5419	6.8531	5.2437	6.9485	5.7827	4.3306	5.2802	5.0704	7.6491
PF3D7_1206300.1	PF3D7_1206300.1;83	83	5.709	5.6741	5.8415	6.2259	4.9653	5.7897	4.7049	5.0691	4.342	6.3828	5.5248	5.7853	5.2008	3.9212	3.6135	5.4212	5.9416	4.991	4.5342	7.0971	5.963	5.8209	4.4195	5.8522	6.648	4.1359	4.8053	4.1326	6.3058	6.0921	6.1572	3.0233	4.5868	6.6057	4.3709	4.0356	5.0099	5.4816	5.7889	5.5732	4.9509	3.7856	3.9383	5.2672	4.0942	5.0032	5.9605	3.4436	4.2876	5.8883	4.5686	5.8104	5.144	5.8812	5.7162	5.7549	5.3262	5.9369	4.843	5.285	6.5633	6.5138	5.7336	5.3656	3.8943	5.3277	5.2555	5.2645	6.7625	5.3226	5.353	5.4185	6.3728	4.8679	5.3736	6.1532	6.5054	4.4416	6.1264	5.7276	5.4101	4.7708	6.1627	6.6141
PF3D7_1206300.1	PF3D7_1206300.1;84	84	6.1204	4.7939	5.8153	5.2608	4.2547	5.9825	5.2731	3.6218	4.5951	5.9509	5.0921	4.2817	4.8079	4.6427	6.0633	4.588	5.8212	2.4673	5.4963	7.002	5.8482	5.3331	5.7897	5.7706	7.4775	4.8535	6.0695	4.7766	6.8084	5.7879	6.8339	4.7882	5.4722	7.8707	5.5429	6.4438	6.077	5.6378	5.822	4.7328	4.7382	5.318	5.2284	5.4496	5.7353	4.8575	5.7442	4.9126	4.568	6.4933	5.6185	4.7808	4.3103	6.633	4.3632	4.4777	5.2987	6.375	5.8301	6.0166	6.6446	6.5544	5.4838	5.9607	4.9336	5.9272	5.6738	5.2403	7.0206	5.4436	5.3868	5.3547	5.2411	4.8084	6.0862	6.6375	5.634	5.7068	7.1577	5.5014	4.3462	4.9435	5.8987	6.7806
PF3D7_1206300.1	PF3D7_1206300.1;85	85	6.6772	5.4286	5.3245	6.4451	5.1763	4.9359	6.2145	5.6662	5.7015	6.6005	5.1522	6.0587	6.7786	3.7698	4.2623	5.6276	5.8977	6.2168	5.7594	5.7626	7.0354	5.7377	5.6744	6.3859	8.1275	5.9067	6.467	4.7986	6.9122	7.1948	6.6702	5.0505	5.2634	8.2967	5.7866	6.1548	4.7192	5.7637	7.0139	4.6253	7.8546	5.2165	5.6404	5.6496	5.8278	5.9568	6.5829	7.2533	6.374	6.7305	6.0103	6.6141	5.4148	6.4867	5.9554	5.5683	4.6282	6.2555	6.4248	5.7695	5.4189	6.2046	6.4449	7.897	5.6985	5.1922	5.6226	5.9446	6.5258	6.5371	5.9432	5.9107	5.8324	5.1546	5.726	6.295	7.6549	6.9762	7.8603	6.5908	5.4519	5.3537	6.4106	7.3489
PF3D7_1206300.1	PF3D7_1206300.1;86	86	6.3605	5.6177	5.5689	6.6656	3.106	5.0094	5.8192	5.7197	4.5741	6.0909	5.6476	5.4212	6.0919	4.8425	4.9923	5.7282	6.1348	7.3735	6.2547	6.5746	6.4543	5.4944	5.2219	6.35	9.0906	5.3554	7.1421	5.4841	7.1601	6.5712	6.7866	4.3743	5.9662	9.6766	5.4634	6.0896	4.0747	5.2735	7.2789	5.6005	4.61	4.3971	5.5635	5.7748	5.9115	4.6182	5.7339	6.8629	3.9203	7.1114	6.3171	5.5188	6.3776	5.6465	5.4754	4.2079	4.5595	5.9253	5.7487	5.963	6.4883	6.3828	6.7386	7.2012	5.8577	6.9874	4.858	6.2151	6.6893	4.9809	5.5295	4.8963	6.2987	5.6235	5.9991	5.6215	8.1324	6.4507	7.9004	6.0081	5.5883	5.0054	5.6767	6.7415
PF3D7_1206300.1	PF3D7_1206300.1;87	87	6.4123	4.8684	5.5261	6.1613	5.641	5.9834	6.6181	4.9741	0.3785	5.6707	6.6032	5.6112	6.6616	5.8133	6.021	6.5575	5.6699	6.1485	5.6873	5.3158	6.4002	6.1912	5.2909	5.4581	8.8702	5.0255	6.0347	4.5589	5.7544	6.1641	6.019	5.7287	5.2709	9.4494	5.6619	9.7436	4.7793	5.4168	6.5114	4.4128	4.3356	5.2456	5.5814	5.3459	5.6781	4.269	6.2163	6.8163	5.1583	6.6966	4.7485	5.6707	4.4502	5.541	5.7869	5.1526	4.9946	5.1056	5.5975	6.706	5.9013	5.8485	5.8306	6.1623	6.1117	5.6826	3.9946	5.714	6.8403	5.1623	4.7431	5.557	5.5354	5.943	5.8061	6.3103	6.3464	6.5506	7.1219	5.4182	4.6747	5.5583	5.4874	7.0963
PF3D7_1206300.1	PF3D7_1206300.1;88	88	6.5407	5.9839	4.9312	9.4348	5.1198	5.796	8.3067	7.1197	5.1603	6.4816	5.3466	6.2413	9.4867	1.8836	6.073	8.536	7.3802	6.7536	5.5484	6.5993	7.9562	5.7018	4.9777	5.3923	8.8741	5.1969	7.947	5.5714	7.5467	7.7641	7.4528	3.251	5.1651	9.2175	6.3111	8.0696	4.228	6.5206	7.0134	4.0849	4.7447	5.0836	5.8452	6.0363	5.0522	6.1973	6.5223	6.6477	5.0631	7.833	6.9766	6.9349	5.7525	5.6185	6.1993	5.8826	4.4303	5.6614	6.0834	7.2421	8.7213	11.9399	9.137	8.6928	7.4637	5.7779	6.7639	5.211	5.3448	5.4893	5.6323	5.2242	6.979	6.5547	7.8849	5.7863	8.1343	8.5496	9.051	7.843	5.6721	7.6751	5.791	6.1857
PF3D7_1206300.1	PF3D7_1206300.1;89	89	6.581	6.635	6.0667	7.1009	5.1779	7.5426	7.665	7.4946	5.7626	6.5072	6.4216	7.8433	6.5364	5.1723	6.7347	7.5645	8.1149	8.0943	5.4886	7.4615	11.4531	7.9185	5.033	5.7549	8.8394	6.5412	7.2676	5.126	7.8204	10.0662	10.3787	4.8505	5.9649	9.5928	6.4331	7.2248	5.4165	6.5818	7.2283	5.0832	6.8169	4.9607	7.8588	4.3198	5.3851	6.4692	5.9547	7.6709	4.2296	8.9985	6.6588	8.4319	5.9174	5.7401	6.7655	5.9921	5.2581	7.2656	6.4403	6.4264	6.2197	11.1475	9.0752	10.1093	7.554	6.6302	8.3064	4.9759	5.5907	6.8529	5.1635	6.1946	8.1676	7.0891	6.3954	5.6924	11.4837	8.296	9.6356	8.6278	5.5125	8.8804	4.6854	6.7038
PF3D7_1206300.1	PF3D7_1206300.1;90	90	7.3006	6.4496	8.0044	8.5135	5.3625	5.6103	8.9627	9.5226	5.8758	6.9085	5.5049	7.513	8.7499	5.2126	5.8037	8.0067	9.4354	8.3238	5.4313	6.875	11.4699	7.1237	4.9598	5.4822	10.6994	7.7136	7.5886	5.6636	7.5644	10.1695	10.029	4.0374	6.188	11.265	6.4919	7.2143	5.675	7.9238	7.5335	4.0488	5.8022	6.2861	8.0233	5.7004	5.6929	6.2946	8.0152	7.6551	4.5148	9.1712	6.3897	8.302	6.6413	5.8989	6.1797	5.9665	5.2396	7.0635	6.9233	7.3878	6.979	11.6526	9.6445	11.271	8.9003	5.7477	6.3709	6.4239	5.157	6.9929	5.9948	5.1631	9.5217	6.3588	7.6424	5.9317	11.6219	8.7212	11.4604	8.7366	5.5435	7.3696	6.1892	4.9136
PF3D7_1206300.1	PF3D7_1206300.1;91	91	7.4835	5.8746	6.1645	7.7993	3.8866	5.0422	7.5744	7.412	5.7716	7.6574	5.3999	7.3004	8.4041	4.9069	4.4588	7.4131	7.9575	7.808	4.8027	6.339	7.5718	6.0356	6.0639	6.6362	10.1869	7.056	6.5932	5.2743	7.1549	7.3598	7.831	4.9212	6.7134	10.3448	5.9635	6.3156	4.6129	6.6449	7.1285	4.9203	4.6559	4.7975	6.4453	6.6359	8.5605	5.7344	6.7493	7.2632	4.8723	7.777	7.2988	6.563	5.581	6.4886	6.6462	6.0678	5.1699	6.2994	6.7568	6.8903	6.3526	10.693	8.1521	6.9929	7.3224	5.4366	5.9787	5.5311	6.2988	5.1243	5.9932	5.3313	7.5106	6.4459	7.2529	6.3074	10.8066	7.739	7.1491	7.7797	5.9432	6.1671	5.9296	6.7836
PF3D7_1206300.1	PF3D7_1206300.1;92	92	7.4686	5.8839	5.5395	7.0209	5.8066	5.2392	8.7628	8.2362	5.6721	7.5766	5.8169	7.0187	7.7505	5.437	5.4386	8.6029	8.2184	6.9508	5.5555	7.1236	7.3896	7.8542	5.2284	6.2898	8.9313	6.3849	6.2941	5.575	7.0756	6.2145	8.801	6.4886	6.7002	8.5079	6.2323	6.0141	4.7032	6.7604	7.8413	4.0909	5.1064	4.6029	6.7	5.5892	8.1565	5.8225	6.8701	6.5231	4.9026	7.8755	6.3329	7.0732	5.6551	6.2415	6.4082	5.0989	3.8053	6.9212	6.5712	7.7123	5.6465	10.8316	8.8673	6.133	8.045	6.1506	6.0637	5.7748	6.3633	6.7278	6.0297	5.6946	7.4057	6.4143	7.7119	5.7118	11.0295	8.0506	6.2132	8.4686	5.6812	6.7222	6.2221	7.3119
PF3D7_1206300.1	PF3D7_1206300.1;93	93	7.6524	6.3999	5.3851	5.9632	5.9098	4.2854	8.3028	8.645	5.6459	8.0237	5.8965	6.1975	6.4463	5.093	5.4182	6.5673	8.8185	4.6462	4.2426	6.9696	5.7623	5.641	5.554	8.5313	5.8004	5.2334	5.5916	5.6226	7.1437	6.1936	7.5632	3.8217	6.8355	6.1309	5.9741	4.8866	4.7501	5.6665	6.8949	5.6548	4.7109	5.1898	6.6094	5.7698	6.5136	5.3533	6.7965	7.1899	4.4751	8.5163	5.9481	6.0259	6.9203	6.7691	6.0354	5.3092	5.2016	7.5078	6.0849	7.0365	7.3225	9.7662	7.3107	6.0115	6.7718	5.3402	5.5097	5.825	7.1478	6.1449	6.0792	5.4449	9.6931	5.769	6.9193	7.4315	10.1108	7.0876	6.8323	8.324	5.5166	5.306	6.6073	7.3319
PF3D7_1206300.1	PF3D7_1206300.1;94	94	8.2486	6.7903	5.8917	5.354	5.1272	5.4376	8.8279	9.3901	5.3695	7.7085	4.2972	6.5694	5.7926	3.2705	5.5625	5.7404	8.8004	5.9231	4.9069	6.399	9.0564	6.5931	6.0402	6.4136	4.7986	3.5008	5.1477	4.4276	6.6209	8.0929	7.5136	2.9011	7.065	4.5975	4.6679	6.888	4.9891	7.2017	5.5192	5.3978	3.541	5.2008	4.9676	5.1102	8.4665	5.0682	6.23	4.6088	4.6565	6.5261	5.8472	5.8135	7.1832	6.382	6.6503	4.6764	5.407	7.5318	5.7353	5.9839	5.9984	11.2604	6.9111	5.9465	7.6045	5.087	5.8043	6.0779	3.851	6.8081	6.0056	5.7923	9.3195	5.714	5.7874	5.348	11.2811	6.2711	6.4642	8.6369	5.1823	6.2269	6.8552	4.6218
PF3D7_1206300.1	PF3D7_1206300.1;95	95	8.26	7.1327	5.627	5.2735	4.2055	5.4459	8.6373	9.2759	4.1723	7.7539	5.3402	7.1544	4.8334	5.1683	4.673	5.7409	9.0664	6.8003	4.7126	7.0184	7.6901	7.8506	5.3639	7.1133	6.5746	3.7236	5.9862	6.0809	6.6178	6.888	8.9085	5.23	7.6257	6.7339	5.0264	6.0514	4.4822	6.6848	5.3988	5.4449	4.1194	5.7764	5.517	4.9759	8.722	5.696	6.2282	4.5625	4.8728	7.9319	6.9131	6.7683	9.4436	6.8763	5.7514	6.5242000000000004	3.4168	7.5962	6.4109	8.3499	6.489	11.7887	7.7521	6.5312	8.691	5.3865	6.9426	6.7783	5.8924	5.2063	5.7029	6.5087	10.3696	6.4557	8.4163	5.9122	11.4831	6.5767	7.0637	9.2904	6.141	6.9717	6.4658	5.8025
PF3D7_1206300.1	PF3D7_1206300.1;96	96	7.9006	6.713	4.8304	5.791	4.1481	2.9782	7.8579	9.212	5.851	7.9468	5.6323	5.79	6.1767	4.4496	6.0913	5.6533	8.8919	7.1387	6.0533	7.6389	6.1873	6.7867	5.3477	6.3336	5.2261	4.8919	6.228	5.7076	7.7028	6.619	8.0971	4.5122	6.2028	6.6861	5.6977	5.4919	4.3349	6.9076	5.3049	6.2604	5.0144	5.2199	6.1869	5.6174	8.4184	6.6785	6.9306	5.2705	4.6531	6.6778	6.0181	6.0391	4.4983	7.1015	5.1743	6.2012	6.6826	6.7424	6.3688	6.3649	5.9889	11.5218	6.9155	6.7061	7.3879	5.0635	5.7871	5.0334	6.7116	4.4067	5.8329	8.0181	7.9807	6.487	6.7842	6.3223	11.2363	6.1352	6.814	7.775	4.3868	6.1857	6.1747	6.8387
PF3D7_1206300.1	PF3D7_1206300.1;97	97	8.7739	6.7714	5.8298	4.9991	4.5097	4.691	8.5249	9.2331	5.2694	8.2674	4.5527	6.0639	5.3262	5.2532	5.2983	5.8662	9.3451	5.8699	7.883	8.1187	8.624	5.8853	4.8475	5.95	6.0934	6.0228	6.0629	9.162	8.5137	9.2826	8.7222	3.8934	6.0611	6.0685	5.6707	5.4496	4.7054	7.6088	5.7363	5.5068	4.4938	6.1237	6.2771	5.6218	8.2668	5.3684	6.7245	5.5463	4.3384	6.2483	7.4144	5.7798	5.0712	7.6213	6.7499	6.2547	7.6948	6.9437	6.8809	6.4289	6.9656	11.4774	6.6626	6.5182	6.5185	6.2292	6.234	6.2806	7.454	6.044	6.9827	8.3194	7.8401	5.4446	6.9365	6.6652	11.0019	6.7795	7.678	7.9809	6.3494	6.3455	7.2424	7.0233
PF3D7_1206300.1	PF3D7_1206300.1;98	98	8.0208	6.7581	6.4804	5.6775	5.3988	6.3598	14.0976	6.5228	6.7688	8.5504	6.3894	6.0394	6.8339	7.0334	6.7029	6.2026	6.6298	9.4839	6.4671	10.9215	8.4843	8.8818	5.9814	7.2986	7.5568	6.5618	6.3619	7.3073	10.9446	8.6826	11.3324	5.3927	7.6729	7.8858	7.3659	5.1247	6.5214	6.6441	6.1169	6.133	5.954	5.5273	6.541	6.363	7.3381	8.3689	5.0579	7.0688	4.1779	10.9546	7.6575	7.3731	7.339	9.409	7.9333	8.817	10.0489	8.0594	6.8268	7.8539	7.0046	9.186	8.3982	8.0271	8.7326	6.2574	4.8768	8.1136	5.7109	6.5312	8.1318	10.7614	8.2175	6.8348	8.0016	7.0165	9.5416	8.6913	8.056	9.2097	6.8174	7.175	8.7634	6.8536
PF3D7_1206300.1	PF3D7_1206300.1;99	99	7.7062	7.5805	6.36	5.554	7.1878	5.7737	7.4879	7.9791	8.1477	8.1565	7.6073	6.328	6.1995	8.0115	6.027	6.9994	7.4486	7.1746	5.8917	10.1717	9.1256	7.6809	6.4046	7.5263	7.2737	5.8237	6.932	7.8063	10.3913	9.2964	10.0183	5.9274	7.4924	7.4382	6.0687	6.6388	6.4185	6.5353	7.3773	6.189	4.5373	6.1241	6.9815	6.1249	7.582	10.393	5.7814	7.9159	5.2536	10.3068	7.4905	7.065	8.1093	9.8495	7.5838	10.7582	10.32	6.6927	6.5612	7.8874	7.5284	8.58	7.5504	8.8809	7.7774	6.1283	5.6781	6.9568	7.6164	6.4849	10.5643	10.1823	6.6977	7.0011	8.4042	8.0171	8.453	7.8223	8.1839	8.1669	5.9348	6.2887	6.8977	6.578
PF3D7_1206300.1	PF3D7_1206300.1;100	100	7.9886	7.5007	6.2748	6.6521	8.3601	7.1934	6.2487	7.8997	8.3436	8.2095	7.306	6.868	7.3334	8.5523	7.177	5.8912	8.5957	6.7597	7.8448	9.2878	9.6885	8.1498	6.2819	8.3678	8.0941	5.4413	7.0335	6.9034	11.0623	9.814	11.0279	5.4643	7.9474	8.9662	6.4062	6.1829	7.1358	7.0534	8.4811	6.7703	4.4443	5.6719	6.3001	6.7886	8.0844	10.8234	6.4313	9.0978	5.3452	10.9215	8.002	7.0938	8.3001	9.4818	8.1386	10.6649	10.4175	7.8026	6.6685	8.2172	9.7018	9.6802	7.3569	8.0585	8.6371	6.9686	5.8963	7.5605	6.4992	7.4816	10.4647	10.416	8.1581	6.86	8.8111	9.4619	9.3196	7.6757	8.2643	7.777	5.8435	6.6213	7.8647	7.1635
PF3D7_1206300.1	PF3D7_1206300.1;101	101	7.4262	7.1372	6.4099	6.0391	7.5812	6.288	6.6109	6.755	8.3493	8.2269	7.4195	7.0243	6.6207	7.2893	6.43	6.9446	6.9278	6.1135	7.417	10.9061	9.2772	7.857	6.0045	9.1132	9.2679	5.7939	6.6696	8.032	11.3008	9.2437	11.4248	5.6097	8.8219	10.0088	6.1432	6.191	5.4232	5.667	7.5779	6.6621	7.8929	5.9844	6.3131	7.2247	7.5843	10.0432	6.4458	8.1034	5.8582	11.4457	8.7573	7.1863	7.4777	10.3291	7.2496	10.5884	10.4831	7.233	6.642	8.6194	7.5236	8.413	7.6477	9.0013	8.9697	6.7529	5.3705	5.7903	6.3248	5.7918	10.6577	10.7591	8.0654	5.6876	8.657	7.6483	7.9941	7.1684	9.4493	9.2347	6.8279	6.2765	7.1929	6.7745
PF3D7_1206300.1	PF3D7_1206300.1;102	102	8.342	8.0545	6.8032	6.0477	7.9134	6.1568	7.133	7.5178	8.4757	8.2524	8.717	6.7447	7.3253	7.9752	7.0495	5.4947	7.7513	7.3542	7.995	10.6446	9.3786	8.9011	6.1119	8.8531	9.7554	5.3089	6.9246	7.0583	10.9157	9.3553	11.4973	4.7772	8.646	9.8019	4.8987	6.5053	7.2919	5.2521	8.2955	7.8338	7.1431	5.2939	6.5298	7.502	7.6523	10.3471	7.3243	8.1846	4.3875	11.4343	8.1694	7.4435	7.3589	10.151	6.9669	10.4189	10.8544	8.0344	6.1713	8.4016	8.3597	9.0349	8.6806	8.0707	6.7752	6.9703	4.6363	7.1681	7.1712	6.4666	10.2074	10.5135	8.5868	5.6957	8.2956	8.5624	8.8781	8.6969	8.2561	7.7751	7.289	6.2317	7.8525	7.5709
PF3D7_1206300.1	PF3D7_1206300.1;103	103	9.6825	8.463	7.1248	6.2036	8.034	7.4592	8.114	8.0293	8.021	9.0467	8.3235	7.056	6.8615	9.6269	6.7866	6.3597	8.4739	6.8215	6.757	10.1567	9.9001	8.6086	6.087	9.24	10.1018	7.6041	5.6784	7.0378	10.4324	9.8333	11.6809	5.6935	10.3726	10.3654	7.6648	6.1041	10.7276	6.6188	8.6844	7.0379	9.0967	6.4893	7.1766	7.8117	9.3323	10.746	7.302	8.0916	5.0704	10.7513	9.725	6.7973	8.5853	10.1275	7.5181	10.8126	10.7729	7.8399	6.4504	10.6292	8.3857	10.0435	8.4058	7.2764	7.0057	8.2057	5.8181	7.86	6.5538	7.3413	10.5803	10.9751	9.0473	7.4285	10.1283	8.0758	9.4924	8.1317	8.1988	7.9217	8.5914	6.7596	8.7965	6.2943
PF3D7_1206300.1	PF3D7_1206300.1;104	104	8.7068	7.9116	6.5989	5.9479	5.4232	5.4637	6.7134	7.0016	6.4898	8.597	7.1005	7.6963	5.5756	6.945	5.5817	6.2515	6.3808	5.3677	6.6282	8.5087	8.2967	5.2288	7.3843	6.4812	6.4869	5.1997	5.7301	6.154	9.0262	8.1764	9.5399	5.7214	7.1136	6.0592	5.9984	5.4919	4.8634	6.1639	7.9246	7.0949	5.9632	5.9959	6.0807	7.4747	8.3103	8.6877	6.1461	7.1623	5.9291	6.6894	7.7454	4.9814	6.7348	8.7328	6.3911	7.5991	7.2365	7.6841	5.8412	6.0585	6.6883	7.8886	6.074	6.3199	5.6952	5.3226	5.0592	5.6733	7.8441	6.5815	10.7347	7.6259	8.5585	5.6279	6.4507	6.3688	8.6589	6.4939	6.6665	5.7623	5.8607	5.353	6.9636	6.4097
PF3D7_1206300.1	PF3D7_1206300.1;105	105	7.4036	6.5402	6.1959	5.6014	6.2165	6.2147	5.5248	5.2758	5.4097	7.0177	6.3304	5.6639	5.3947	3.1619	5.233	5.6568	5.6058	5.2327	4.6439	6.1175	6.519	5.5491	5.8442	6.647	5.8268	5.6129	4.7004	6.3416	6.6995	6.6103	6.6301	5.9787	6.9805	5.6979	5.4192	4.9745	5.7957	6.21	7.3233	5.7584	6.7388	7.6545	6.3098	6.6276	5.946	4.8043	7.0761	6.3801	5.1502	5.5413	6.0312	6.6056	5.0041	5.7785	5.9971	5.2001	5.2847	7.3229	6.3058	4.4764	5.8415	6.1324	5.7514	6.0514	5.6005	6.4205	5.0695	6.0023	6.5373	5.4525	5.5097	5.7018	7.993	6.3503	6.7766	6.5198	6.4944	6.0485	6.2954	5.8659	6.1673	5.5094	5.8848	7.1018
PF3D7_1206300.1	PF3D7_1206300.1;106	106	6.6165	5.8617	5.1747	6.4185	4.9873	6.325	5.6915	4.9519	2.7312	6.3438	5.636	4.9303	5.8667	3.5534	5.8728	5.1085	5.4886	4.3248	5.3374	6.9227	6.2394	5.3234	5.1591	5.4861	5.3625	5.4419	4.9472	5.3154	6.9609	5.91	6.067	4.5741	5.9839	5.2126	6.5122	2.9523	4.8212	5.4469	6.3056	4.4867	4.9722	7.1256	5.1843	5.5122	4.9026	5.5577	5.7312	6.0424	6.0007	4.9964	5.4555	5.1587	3.9598	6.2141	5.0085	4.5286	4.6651	7.705	4.8166	5.466	5.643	7.3225	5.9528	5.332	5.4469	6.2655	5.5826	5.905	6.6623	5.2957	4.9588	4.7522	7.9023	6.0639	5.8204	6.5334	6.6337	5.2672	5.7581	5.8711	6.143	4.5441	5.8868	6.3196
PF3D7_1206300.1	PF3D7_1206300.1;107	107	5.8161	6.3975	6.1971	5.8706	10.8474	5.1322	5.337	5.0325	8.9775	6.6556	5.6935	4.905	6.2557	10.6422	5.3554	5.8217	5.4989	5.3219	5.682	5.1783	5.6418	4.319	6.2378	6.4358	5.7126	5.3558	5.7981	6.1803	6.2698	5.7631	5.3352	4.7328	6.8902	5.1069	4.7819	5.1135	4.2795	4.5311	5.8602	5.302	4.4835	8.3944	4.9509	5.337	5.0312	5.4598	6.7889	5.4229	4.497	6.1008	6.6379	4.7692	4.0917	6.1185	5.4476	5.6938	4.1473	6.2311	6.1035	5.4336	5.7442	5.8362	5.3561	5.2813	6.2257	7.614	4.2979	6.1221	6.2538	6.0193	3.7908	6.0607	6.5204	5.0738	4.6859	6.8009	5.9006	6.3277	5.8143	5.7581	7.1618	4.582	4.4874	7.0691
PF3D7_1206300.1	PF3D7_1206300.1;108	108	5.1481	5.8814	6.2201	4.6736	5.2873	5.1164	5.0312	4.8885	4.0832	6.1767	6.4371	2.5945	5.3096	3.4128	4.5014	5.4845	4.1276	5.1906	4.99	4.3604	5.5407	4.0365	5.904	5.8306	5.0112	1.7442	4.5185	4.5329	5.4673	5.853	6.0779	5.0148	5.5264	2.3334	5.1223	3.8248	5.6159	5.8278	5.6328	4.3103	5.6531	7.907	3.9298	2.862	5.1449	5.1583	5.5862	5.3023	4.7038	4.8022	6.074	5.8209	4.1538	5.9706	4.8777	4.6651	5.546	5.5444	5.2445	5.9975	5.5937	5.4666	5.6415	5.5674	5.0704	7.8108	5.3854	4.0117	6.1995	5.7274	4.6317	5.6328	5.7131	5.1089	5.7241	5.4124	5.5258	5.4012	5.7393	4.7082	7.5163	2.541	4.7986	5.2979
PF3D7_1206300.1	PF3D7_1206300.1;109	109	9.9923	6.3203	5.8672	5.432	5.2242	9.8689	5.7903	5.6736	5.0883	10.4272	4.3118	5.8171	3.4893	5.9269	9.6279	4.841	5.1683	3.2449	6.1455	6.2267	6.7659	5.4515	5.2091	7.4535	4.7576	4.4101	5.4656	5.1981	6.4179	6.1546	6.8972	5.2649	7.2822	4.8425	5.5354	5.5135	4.6387	4.8914	6.3794	5.7714	3.6736	10.6776	3.7729	5.7236	8.5554	4.8575	5.5705	6.2468	4.5723	5.435	5.9745	4.9227	4.5552	6.1008	4.8146	4.7677	3.4303	8.0379	4.7377	9.9264	6.2443	7.3807	5.6369	6.2746	6.1326	10.7226	5.745	5.5457	6.6492000000000004	6.0951	5.1006	5.3205	8.2692	4.943	8.2289	4.9882	6.6505	6.2672	6.0712	5.3635	10.6499	6.0596	5.9825	6.9994
PF3D7_1206300.1	PF3D7_1206300.1;110	110	6.1024	5.4306	4.9754	5.2761	4.585	6.3839	4.9288	5.1619	6.2365	6.3682	3.957	3.8237	5.7616	4.7939	5.7658	4.99	5.6308	4.3512	5.5807	6.8235	5.9329	4.813	5.7876	6.6486	5.5987	5.3096	5.846	4.3226	6.5821	6.7564	4.8354	5.8161	7.6972	4.7027	4.9713	4.4283	6.29	4.8714	5.7853	4.5771	4.2705	10.7601	5.5595	7.068	5.272	3.796	5.9067	5.8775	5.375	3.0197	5.4131	5.6682	4.8948	6.6575	5.093	5.1627	5.4453	7.5121	5.4158	4.3723	6.1667	6.5504	5.6421	5.204	4.8674	10.1048	5.811	5.5677	6.7832	5.4135	5.7861	4.3226	8.0594	5.3122	5.3583	5.7442	7.0641	5.7936	5.9841	5.0426	10.5423	5.9789	5.6602	6.8068
PF3D7_1206300.1	PF3D7_1206300.1;111	111	6.029	6.3815	5.3262	5.155	5.3219	5.4005	4.9117	5.3216	4.7903	6.042	5.1408	4.4621	4.4938	5.3878	4.8669	5.128	4.4803	3.0072	6.0121	6.2726	6.0206	4.2787	4.4666	5.9129	6.2445	3.8074	4.8258	5.2005	6.9665	5.6171	6.0734	2.9964	6.9676	4.7949	5.2242	6.3416	4.887	6.1799	5.7151	5.1926	4.2906	10.0908	4.6467	1.84	5.3374	4.6656	6.1631	6.3298	5.0561	3.9533	6.3877	5.4864	4.4403	6.4471	5.06	4.7876	4.9575	5.8975	8.8607	4.7306	5.2928	7.0993	4.9809	5.6859	4.2426	9.5542	5.738	5.1554	7.3985	5.6499	4.8329	6.071	6.2782	9.342	4.8314	5.1493	7.3059	5.8637	6.5184	5.5078	9.0443	6.0665	6.3954	6.7386
PF3D7_1206300.1	PF3D7_1206300.1;112	112	6.799	5.3985	4.8674	5.7509	4.2987	4.8293	5.6727	3.3937	3.9946	5.4705	4.3916	4.5014	5.3923	3.4489	5.0488	4.8709	5.0496	4.6241	6.0631	5.6041	5.5207	5.3234	4.5392	5.5192	6.5527	3.9644	4.9317	4.7549	6.228	5	5.7063	4.8914	6.7919	5.5937	2.6206	5.2133	4.7257	5.6413	5.4094	4.6702	4.3625	9.6756	4.6639	5.2895	4.8934	3.4764	6.3216	5.6188	4.193	2.5729	6.0997	4.2357	4.8861	5.3012	5.0228	4.1243	4.842	5.9825	8.8647	3.7751	5.0845	6.2758	6.4919	5.2705	4.0259	6.3637	5.3349	5.575	4.957	5.0853	2.546	4.7164	5.26	9.7992	5.3172	4.8197	7.2047	5.9575	5.4928	5.0687	5.8577	5.89	7.8253	6.1793
PF3D7_1206300.1	PF3D7_1206300.1;113	113	6.0704	5.6418	5.5018	5.6218	5.3391	5.1574	4.9453	4.4141	3.0531	6.3489	6.2012	4.1763	4.98	3.8288	4.8283	5.1371	4.942	5.2284	4.7735	5.5771	6.7987	5.6165	4.8836	6.5541	5.0018	4.5261	4.7109	4.9547	5.8293	5.6041	6.33	4.0188	7.3629	5.0383	4.6017	5.1077	5.0241	5.5475	5.8587	3.7126	4.6433	8.9468	4.406	4.2418	5.1526	3.9919	6.5606	4.2839	4.5789	3.8012	4.7787	4.6559	3.5385	5.4841	5.7565	3.5898	4.9764	6.0241	5.9406	3.9791	4.4476	5.9934	6.0146	7.6698	4.9364	5.2585	5.4097	6.3661	3.0233	4.9547	5.5132	5.545	5.5357	6.998	5.0126	4.5699	6.6218	5.7363	7.6315	4.9955	5.2426	5.4838	7.0576	6.7278
PF3D7_1206300.1	PF3D7_1206300.1;114	114	5.9413	5.2472	4.7409	5.4653	3.7214	4.8475	5.4555	4.6439	4.0365	5.8824	5.0483	3.6462	4.9322	2.9561	4.9054	5.0422	5.6772	5.2935	5.4276	5.9649	6.2401	5.5804	5.5245	6.0785	4.5868	3.861	5.133	6.0488	5.5726	4.9891	5.8748	3.9279	6.8974	4.5254	4.4236	3.5135	4.6398	5.8639	5.0841	5.2994	3.4316	8.7468	5.2083	5.3533	4.7131	3.8992	6.2681	4.5564	5.2672	4.225	4.888	5.1445	6.2367	5.6267	5.4496	5.1615	4.7861	5.8965	5.7787	4.5242000000000004	5.824	5.9329	5.6011	8.8051	5.5002	4.8699	4.8379	6.3649	7.2276	4.441	4.9832	4.3604	4.6206	5.0985	5.3625	5.4087	6.6704	4.1747	8.6598	6.0347	5.8731	5.1811	6.3365	6.2959
PF3D7_1206300.1	PF3D7_1206300.1;115	115	6.1957	5.5886	4.5361	5.4476	3.5472	4.8324	5.1185	4.7241	3.3477	6.2771	4.5521	4.4019	4.4476	3.6159	5.1218	2.4854	4.8992000000000004	2.3161	4.2396	5.0738	4.9016	4.8987	4.854	4.3723	5.1619	4.4356	5.8048	4.7366	5.4189	4.7054	4.3771	4.6792	3.6311	4.8012	4.0531	3.5273	3.9745	4.3219	4.8714	3.7645	4.1803	8.2501	4.7093	4.9208	4.4764	3.0108	4.433	4.7991	4.5141	4.2735	5.3806	4.7538	0.2141	4.1969	5.998	4.7618	5.4919	4.225	4.5342	5.3561	5.2589	5.8676	4.6571	6.3441	4.8425	4.6702	4.852	7.6604	4.7142	5.3971	5.1239	4.7829	4.3016	6.3861	4.5223	4.9373	6.8234	5.6191	5.916	4.3554	5.0892	2.6576	8.184	5.4002
PF3D7_1206300.1	PF3D7_1206300.1;116	116	6.1665	4.915	5.4558	4.6264	5.8135	4.9542	4.7241	4.5416	7.0298	6.3816	5.667	3.7623	5.2257	6.4661	5.2445	4.2876	5.5653	4.4067	4.7671	5.2126	4.5619	4.384	4.5248	3.5632	4.5583	4.7104	4.813	4.2479	5.1961	5.0802	5.5119	4.5527	5.6528	5.6261	5.746	3.3448	4.0496	5.0993	5.3868	4.1803	3.9773	9.7276	4.2517	3.9736	4.1779	4.5046	4.8555	5.23	4.1723	4.1819	5.8352	5.3593	4.3951	4.7824	5.0811	5.218	5.013	6.2344	5.9704	4.0514	5.641	4.9331	5.2943	7.198	5.0369	4.925	4.6311	7.1565	3.9288	5.202	4.5223	4.0045	4.1102	6.7137	4.7671	5.0892	6.8258	5.4459	7.6574	4.7323	5.4492	5.706	7.2803	4.6456
PF3D7_1206300.1	PF3D7_1206300.1;117	117	5.8839	5.8066	5.55	5.2702	4.189	4.1119	4.4666	2.7908	3.0772	6.0817	5.6665	2.8379	5.0246	3.4841	4.813	4.7996	4.5783	4.0027	4.6548	4.7586	4.9686	5.0188	5.4663	3.3391	4.0875	3.6299	4.6076	5.8097	6.0422	5.5075	5.1611	5.3868	4.8415	4.9383	5.2664	4.0365	4.8084	5.2619	5.6273	4.6599	4.6053	7.4169	4.6656	3.7949	5.6803	4.4783	5.5475	3.7388	3.9222	5.6221	6.2672	4.254	3.5497	5.9131	5.7999	3.7474	4.9837	4.969	5.1152	4.7241	5.4343	6.5398	5.0652	6.3742	4.2675	5.2246	4.942	6.5497	4.2555	4.9855	4.1898	5.5217	5.8667	6.8316	5.2456	5.2422	6.5136	4.7766	6.9107	5.2475	4.8709	3.0993	6.4954	4.6702
PF3D7_1206300.1	PF3D7_1206300.1;118	118	5.6812	5.5348	5.2585	4.7824	3.211	4.2839	4.8654	4.9155	4.3377	6.3279	5.406	5.0579	5.1667	2.025	4.9846	5.0747	5.6548	5.2687	3.8963	5.6061	4.6536	4.5065	5.7869	9.0694	5.4323	3.3909	4.6259	5.2098	5.2044	4.7257	4.8797	5.3551	12.0862	4.6171	4.0161	3.729	5.1001	5.2739	5.0431	4.1961	4.2048	6.3464	5.0387	5.0193	5.6594	4.5103	5.6676	4.5497	4.2449	6.1377	5.3391	5.3143	5.1367	6.1289	6.1179	5.1953	5.4617000000000004	5.8718	4.6433	4.7409	4.0435	6.6095	5.1276	6.0023	6.451	5.384	4.6702	6.6353	4.1506	7.3116	4.7661	5.281	5.3363	6.3916	4.9001	4.4269	7.2197	5.6279	5.8331	5.546	5.2634	4.1627	8.148	3.9727
PF3D7_1206300.1	PF3D7_1206300.1;119	119	5.8512	6.7404	5.5577	4.6954	3.0841	6.9091	5.5518	2.3923	1.6826	5.858	5.4731	5.3537	4.7698	3.5008	5.2411	5.0544	5.1691	4.3827	5.4992	6.7397	5.9612	4.6932	5.5407	8.9387	5.4896	4.5862	5.0492	6.0052	6.1771	5.8497	5.643	3.5729	9.7139	4.7279	4.585	4.8309	7.0641	5.9644	5.1587	5.1218	5.0618	9.036	4.729	5.4686	4.9923	4.9607	5.8467	5.2924	4.9383	6.9409	6.0195	5.9205	4.9639	6.3001	5.7602	4.682	5.0121	5.1747	5.6513	5.4107	4.2024	6.3452	5.0099	4.6848	4.846	5.2965	4.8465	6.3728	5.4226	6.507	4.5103	6.281	6.0813	5.3684	6.0548	5.0215	7.2551	4.7955	6.3056	5.8447	5.3009	6.0361	6.8246	5.04
PF3D7_1206300.1	PF3D7_1206300.1;120	120	7.497	6.2466	4.2296	5.281	3.6848	5.5049	6.4232	5.8841	4.7687	6.4451	6.6594	5.4246	4.729	4.3653	5.1627	6.9959	6.5396	6.2979	4.7098	5.9122	5.23	5.7398	9.1459	10.112	5.6533	4.6786	5.7306	4.9416	6.4109	6.5601	5.9692	9.4722	12.5585	6.1699	5.7271	5.0018	7.0845	5.9823	5.4439	4.126	4.8866	6.9085	5.6381	6.5935	6.9799	4.6439	5.9593	5.2012	3.6415	6.1799	5.8858	5.6639	7.033	5.8605	7.3254	4.06	6.3345	8.884	6.4683	3.8032	5.4886	7.2581	4.6381	5.3586	7.1673	5.8027	5.3063	7.7995	5.0374	7.7338	5.8664	7.3924	8.7148	6.8999	5.3438	5.7458	8.578	7.3158	6.456	8.4594	7.2202	6.7363	9.4636	5.723
PF3D7_1206300.1	PF3D7_1206300.1;121	121	6.8509	5.1914	3.9098	4.8595	5.1202	3.9155	6.011	5.0917	2.7268	6.1241	4.6387	5.0272	5.769	4.3205	5.0631	6.3375	5.5948	5.978	5.5853	8.9017	5.706	5.394	6.4909	9.6209	4.8943	3.1827	3.9477	5.1189	7.3666	5.3771	6.5162	7.6002	13.0214	5.5339	2.2839	3.3923	7.3656	4.5999	5.1085	4.9449	4.8664	4.934	5.3241	6.4097	5.6206	4.6764	5.8831	5.1667	3.7431	5.0175	5.4643	4.7328	4.9246	6.2839	6.3646	3.1359	4.811	6.709	5.1779	4.4416	5.2254	5.8738	5.6879	5.5314	5.3151	6.192	3.9269	6.2685	4.735	7.0531	4.106	5.5487	8.0547	4.9968	3.5311	5.1938	6.2325	4.3944	5.3632	6.5019	4.4673	4.6053	8.7762	5.4637
PF3D7_1206300.1	PF3D7_1206300.1;122	122	7.6701	6.1793	5.8577	6.5555	5.0272	6.6743	7.495	8.4472	6.0005	8.5862	6.8845	7.9082	6.4909	6.9201	7.0339	7.375	8.8537	7.3921	6.5783	7.9469	7.181	6.9937	6.7186	10.3563	4.4906	5.991	5.6203	5.6047	7.2618	7.6121	8.2597	7.0989	14.1893	7.0509	5.8019	6.8716	6.9075	6.5929	5.8336	2.4515	4.2854	7.987	7.0169	7.6446	8.4179	6.4303	6.6324	5.8773	5.1819	7.1434	7.008	7.7096	6.7425	6.8881	8.2334	6.0915	5.8311	7.3807	6.8093	6.8616	6.1671	8.411	7.1112	6.7944	7.0675	6.7227	6.5121	7.1272	6.9265	9.369	7.0151	7.5463	9.938	8.0695	7.3816	7.8572	9.0052	7.9924	7.8674	8.2178	6.8391	7.2703	9.7096	6.3605
PF3D7_1206300.1	PF3D7_1206300.1;123	123	10.6084	7.315	6.0126	6.898	7.5339	9.9672	7.7335	8.1715	8.1881	10.7373	6.9408	7.4122	7.0282	7.4561	10.1846	8.163	8.3137	6.945	4.8841	8.3471	8.1953	7.7837	6.753	10.703	5.5385	5.3005	7.1854	6.1189	9.0467	7.6563	8.36	6.7848	14.4379	6.1066	5.4757	7.5017	6.6417	5.7076	7.9776	5.1977	4.4647	7.9738	6.1398	6.2363	10.0315	7.2694	6.1989	9.1095	5.114	8.1414	6.9379	7.1213	6.5087	7.835	9.6413	5.7087	5.8053	7.932	6.683	8.7653	6.0422	9.0409	7.5477	7.11	7.9305	7.1276	6.0345	7.7094	6.9186	10.7946	6.375	7.5232	10.2936	7.9168	7.0717	6.6827	9.6185	7.8339	8.1318	8.7784	7.8165	7.2999	10.2096	6.8941
PF3D7_1206300.1	PF3D7_1206300.1;124	124	10.127	7.9132	5.6786	7.9966	6.1022	8.2688	8.7452	8.8511	6.2619	9.906	7.3661	8.0546	7.3821	7.07	8.4462	9.4305	9.3203	7.5477	6.2071	7.9461	8.7179	7.3661	7.6768	10.7507	5.0626	5.0201	6.7769	6.3954	8.4318	9.2512	8.4575	7.6012	14.4069	6.394	5.6843	6.4901	6.8264	6.4614	9.0508	6.6135	5.7063	6.8296	6.224	7.1452	9.5446	7.6294	6.7335	9.8487	6.4666	9.0429	7.2816	7.7302	6.0982	7.2664	9.6493	7.1374	6.9268	6.7752	6.3611	6.3374	6.4586	8.9993	8.9313	6.7712	8.4607	7.1074	5.8286	8.1969	7.2437	10.9782	7.754	7.5048	10.719	8.2005	7.0165	7.4776	9.9375	6.9858	7.8823	8.6356	7.8199	7.2874	10.3088	6.87
PF3D7_1206300.1	PF3D7_1206300.1;125	125	10.3606	7.396	6.3913	7.9144	7.4125	7.225	9.4242	9.3799	7.1005	9.8313	8.1151	8.9083	7.4766	7.3821	6.9405	10.4746	8.6159	8.6376	5.3158	8.708	9.4691	7.845	6.73	10.8001	6.9325	6.2087	9.0371	6.6174	8.958	9.0599	8.3611	7.5848	14.4211	6.4446	6.9079	9.1782	7.7683	7.1895	7.3636	6.8003	10.3321	7.7716	6.6836	7.8588	9.6382	7.7744	7.085	7.632	6.0018	8.211	7.6052	8.1523	9.0944	6.8542	9.4889	7.059	7.8589	7.9857	6.2887	5.6162	5.7115	9.6066	8.9789	7.8134	9.4414	7.7093	6.2059	8.4499	8.2149	10.8156	8.2123	8.0576	10.8738	8.1844	7.1464	6.9773	10.6345	7.6185	8.3631	9.8888	7.6169	7.4491	10.6	9.0352
PF3D7_1206300.1	PF3D7_1206300.1;126	126	10.0659	8.0931	6.5812	7.8034	8.8819	7.9287	9.0021	8.9877	9.9782	10.0917	8.0263	8.9956	7.4938	9.38	8.9108	10.2614	8.5024	8.5475	6.7466	9.035	12.5331	8.4398	7.1652	10.7941	6.5086	6.2909	8.6885	6.5606	9.4047	11.5118	9.1484	7.4619	14.3689	7.6069	6.7777	7.9279	8.2189	6.992	7.5583	7.3633	9.4851	7.4805	7.2766	8.4467	10.3262	8.075	7.831	8.0518	6.3012	9.0168	7.7077	7.8233	8.6559	7.3193	9.5126	7.5321	7.6368	9.7817	8.5643	6.7489	6.6551	9.7276	11.3982	7.4118	9.8746	7.7999	6.2288	8.493	8.6457	11.0067	7.6331	8.3176	11.2188	9.1978	7.2689	7.1905	10.4664	8.1824	9.2017	10.2294	8.1132	7.8076	10.4197	8.5009
PF3D7_1206300.1	PF3D7_1206300.1;127	127	9.7647	8.0711	6.9703	8.2	7.1251	8.3394	8.7096	9.5293	7.8734	10.1251	8.2706	9.0646	7.6427	7.5926	8.6574	10.0563	8.6617	8.6317	7.1958	8.8447	10.4997	7.979	7.7404	10.5386	7.3822	6.2165	8.9841	7.1003	9.3246	9.8133	9.2784	8.0306	14.4562	7.1327	6.3973	8.7009	8.3312	9.1584	7.8707	6.563	9.0981	6.8384	7.2497	7.1341	9.9174	8.5692	9.3289	7.6252	6.7804	9.4305	7.8267	7.9633	8.1843	7.7372	9.5281	7.5367	8.793	8.796	6.8742	6.2201	6.6168	9.7135	10.1101	7.3783	9.2506	7.6196	6.9684	8.2213	7.9743	11.174	7.5729	8.6641	10.6855	8.7099	7.5934	7.606	10.7363	7.9745	8.6502	9.5332	7.8343	7.8648	10.3603	8.9433
PF3D7_1206300.1	PF3D7_1206300.1;128	128	10.1289	8.1973	7.2875	8.1892	7.9732	8.6476	9.5641	10.1789	7.8991	9.6623	8.0988	9.5029	7.7523	8.8135	9.4125	10.6875	10.5086	9.5625	6.9444	8.4327	11.7818	9.8249	7.3623	10.777	7.5622	7.4569	8.3279	8.8789	11.7494	10.9905	10.3122	9.8783	14.3239	7.0723	7.8815	8.6557	7.4833	10.351	8.291	6.7749	9.4425	7.7653	7.2893	8.002	9.5753	11.7343	9.6848	9.935	7.2085	8.1043	9.066	8.7096	8.197	7.0025	9.7962	7.8015	7.6462	8.7006	7.3332	5.9477	8.5444	10.1699	8.9955	7.8863	9.2673	8.2931	6.8475	9.1911	7.9112	12.0009	11.4353	7.9874	10.8067	9.7237	7.0811	9.4749	14.1085	7.686	7.7991	9.6278	8.1319	8.6385	11.0356	9.8679
PF3D7_1206300.1	PF3D7_1206300.1;129	129	9.8197	7.7835	11.3321	8.4083	5.9509	8.0131	8.0793	6.7568	6.151	9.4959	8.1336	9.201	7.9473	6.073	8.1085	8.7553	7.3295	7.6182	7.287	8.0676	10.8279	7.3575	7.4655	10.8299	4.9732	6.9099	9.0051	7.4591	8.3625	10.043	8.4463	8.2528	12.382	6.6369	6.1556	8.6292	6.8004	11.033	8.3758	7.263	9.5267	6.4326	6.9408	7.0856	9.604	7.3445	10.16	8.9992	5.649	8.5106	7.2172	6.8522	7.9738	7.0464	12.1944	7.1129	7.7556	9.3132	7.1302	7.3112	6.2583	9.1107	11.1422	7.8794	10.2841	7.9583	6.9631	10.5687	8.1307	11.9641	6.8241	8.2499	11.2257	8.3124	7.7693	7.2651	9.7409	8.0882	8.8442	10.4417	7.4344	7.7604	11.037	7.4823
PF3D7_1206300.1	PF3D7_1206300.1;130	130	9.5913	8.0525	6.4543	7.4563	5.5838	7.3474	7.5261	5.9126	4.5735	9.6032	6.9882	8.4024	7.2335	6.155	7.3793	6.7978	6.746	6.4676	5.826	7.679	9.1621	5.6885	7.2037	8.3992	5.9286	6.1432	6.823	5.888	7.7556	8.248	7.9019	4.8161	8.7493	6.7103	5.0725	7.7739	5.8158	10.817	8.8883	6.7248	9.0232	6.1497	5.9444	6.7359	8.7563	6.8131	10.9629	8.9683	5.1603	6.8952	5.779	5.5705	8.8991	6.667	8.8007	6.9292	8.4029	8.4321	6.267	7.5138	5.4696	7.1304	9.6519	7.6568	9.338	7.006	5.6488	9.7005	7.2105	9.0429	6.5665	8.1465	9.8826	6.4096	7.6226	5.4323	8.6358	8.1343	8.1826	9.9056	6.9022	7.1791	10.4837	7.3378
PF3D7_1206300.1	PF3D7_1206300.1;131	131	9.3963	7.1935	8.7815	7.597	6.009	6.5756	6.3431	6.5287	5.1077	9.1137	6.0887	6.6222	7.0965	6.4639	6.2273	6.7949	7.3486	6.7702	5.5151	7.7616	8.1814	5.6859	6.8887	6.4278	6.1008	5.4343	6.7875	5.9402	7.775	8.2571	7.3419	6.4777	6.9358	5.8133	5.8941	6.721	5.3892	8.7965	6.6379	5.6229	8.5925	4.9293	5.7934	6.5206	8.824	6.1225	9.4152	7.167	4.916	6.9838	6.3051	6.4296	7.235	7.1352	6.29	5.4835	7.6077	6.8197	6.4075	6.6592	6.1418	9.9247	9.1686	6.1633	8.7891	7.1732	5.278	7.7224	7.3453	7.4123	5.9364	8.0269	7.7787	7.3293	7.2227	6.5835	10.0937	6.8623	7.1861	9.4327	7.0972	5.5702	8.5255	6.724
PF3D7_1206300.1	PF3D7_1206300.1;132	132	9.2746	8.5031	6.739	7.171	6.4739	6.7978	8.102	6.61	5.9378	9.6097	6.9481	7.4734	6.7515	6.8201	6.2593	9.0675	6.9229	8.8644	6.1344	7.6874	7.4335	5.9001	7.1075	6.5281	6.5003	5.3374	6.7195	6.2504	8.6355	8.1567	8.0011	6.2785	6.9888	7.4188	4.6346	7.415	5.7004	7.9647	7.3246	7.5719	9.2112	4.6352	5.435	6.1379	8.7885	6.7733	8.9631	6.7929	5.6628	7.4211	6.6486	5.5951	8.9446	7.3219	7.791	5.8387	8.6669	7.7446	6.8359	7.9349	8.0514	9.1568	9.2635	6.84	9.6708	7.077	4.7793	8.2279	6.5833	7.4639	6.243	8.2036	8.8509	7.2172	8.5382	8.0207	9.1799	7.9772	7.7977	9.9739	7.2865	5.7821	8.7626	7.603
PF3D7_1206300.1	PF3D7_1206300.1;133	133	8.9492	8.0369	6.3482	6.6979	8.4385	6.5297	7.7001	7.143	3.9336	9.4206	5.7112	7.7783	6.1699	5.8902	6.6887	8.8724	6.9519	10.0203	6.841	7.9604	7.9044	5.9784	6.6053	6.4097	7.668	4.9453	5.9179	6.9727	8.2097	7.4528	7.1176	4.7639	6.2065	8.4531	5.0635	5.4777	5.2668	8.0422	6.1619	7.1174	8.9923	4.7431	5.9632	5.6011	8.0717	6.5179	8.2075	6.0235	5.3621	7.6725	6.6288	6.28	5.735	6.791	6.8836	3.99	7.4477	7.9053	5.9231	5.8824	5.7769	10.8711	10.4215	6.7955	8.253	5.7787	5.009	8.6117	5.2547	6.9544	5.6628	7.7633	9.7446	7.333	6.5489	6.3988	10.7344	10.2001	8.0059	8.9501	6.4568	4.8135	9.2584	6.8477
PF3D7_1206300.1	PF3D7_1206300.1;134	134	9.5426	8.5058	6.784	6.7886	6.4538	6.1451	8.8496	6.6588	6.4246	9.4643	5.4715	6.8287	6.0641	6.4472	6.0128	9.2446	7.575	10.0015	5.9593	9.3268	9.3303	6.3163	7.1002	6.0177	10.1815	4.852	6.1741	5.5188	8.5792	11.3236	7.1446	6.4259	6.4931	10.4173	5.4545	6.8156	5.8232	8.8953	6.5087	7.7859	9.3858	4.116	5.6834	5.9404	8.4666	6.6222	9.5701	5.8382	6.3259	8.0035	6.6582	6.1481	6.2828	6.5382	7.1358	5.7428	7.3384	7.4217	6.1837	5.8812	5.5494	9.5698	7.3722	6.7011	8.0696	6.3116	5.3082	7.7802	6.229	7.4113	5.6873	7.6445	8.4389	6.9148	8.1736	6.6555	9.5768	7.5338	7.5992	8.7368	6.5644	6.0058	8.4152	6.9214
PF3D7_1206300.1	PF3D7_1206300.1;135	135	9.1824	7.7669	10.6656	6.2874	6.4652	6.5026	8.1371	7.2713	5.5217	8.9896	5.9167	6.0081	6.6437	5.7903	6.598	8.9208	7.6708	9.0561	6.9115	6.8618	8.5051	6.4016	5.7552	5.91	9.979	5.1293	7.0997	5.9616	7.0506	9.0483	7.6885	5.246	7.1851	10.6079	4.8293	6.4561	5.8662	7.3603	6.7334	7.3995	6.3954	4.774	7.0357	8.0443	7.93	7.6493	7.6098	6.6154	6.4877	8.5234	6.7569	6.9103	7.1757	6.4811	6.8591	6.1171	7.947	6.6215	6.5057	6.1129	5.6441	8.9963	7.5931	6.6384	6.8935	5.8407	5.2821	8.4907	6.2054	8.1851	8.1342	7.9091	8.261	7.4294	7.0967	5.9832	9.7545	7.7031	7.9756	8.4801	5.5201	5.1416	8.6149	6.3307
PF3D7_1206300.1	PF3D7_1206300.1;136	136	10.5565	11.548	7.9013	5.0858	4.3861	6.4318	7.489	7.3962	5.292	10.2052	7.6582	7.2921	6.1955	4.2817	6.4491	9.1855	7.5019	7.475	5.5232	8.2854	6.7977	6.6125	8.2452	5.9093	9.2598	6.087	9.2666	5.353	8.6057	7.1441	6.4537	7.4783	5.9392	9.2149	4.5367	8.627	5.8485	6.952	6.2219	10.7511	6.005	5.0913	6.3721	5.6628	10.0648	6.0228	8.1161	6.5002	4.8104	8.4983	7.6954	6.557	6.2882	7.9806	6.6975	7.3399	7.0231	7.3332	6.0407	8.0927	5.2743	9.7323	7.1293	7.3578	6.4491	6.2724	5.4522	11.4951	6.3201	6.7027	6.4153	6.6452	7.5827	5.7503	7.3264	6.0233	9.5485	6.3839	8.5045	6.6279	6.5736	4.5248	11.5674	7.0208
PF3D7_1206300.1	PF3D7_1206300.1;137	137	8.8192	4.7366	8.1667	6.5124	4.0461	5.3827	6.4811	6.8097	5.7908	8.3429	4.8253	7.1584	7.1814	3.4343	4.7592	7.5641	6.8881	7.0269	4.8792	6.9121	8.6502	6.5804	6.9847	6.3815	8.6485	7.3907	8.9712	5.353	7.3271	9.8387	6.4712	5.7584	5.78	9.0037	6.2155	8.7523	6.5847	6.3811	7.3087	5.009	6.8166	4.5771	6.9809	6.9208	8.5066	6.6966	7.4189	7.9309	4.7991	6.15	6.6126	7.431	6.3174	7.5135	7.4811	6.3361	6.8355	5.7751	9.1696	6.8959	5.4614	8.5133	6.8369	6.9814	5.246	6.233	5.1297	8.0881	6.4538	6.0126	5.7051	6.06	5.649	8.4647	7.3789	5.2506	8.5419	6.5413	7.4929	5.6896	6.0747	6.0141	8.5546	6.0466
PF3D7_1206300.1	PF3D7_1206300.1;138	138	12.0742	4.991	7.7505	6.0745	5.3107	5.4643	7.7721	6.0052	5.1334	13.4181	6.1039	8.3894	6.4692	4.9695	4.8135	7.6901	6.7285	7.1961	8.9455	6.6803	6.8804	9.9439	6.5265	5.6887	9.4278	5.4715	13.4899	7.8541	7.0844	7.0798	10.2221	6.0993	6.572	9.833	4.7934	12.9957	6.1006	8.8587	6.5037	5.6554	6.6107	6.0745	6.408	5.3151	12.2543	6.0045	9.1985	6.6758	4.5033	7.8685	6.9307	6.8381	6.267	7.4143	6.6812	6.5328	7.1822	8.9383	6.8044	6.9781	7.2087	9.5269	7.6604	6.9839	6.097	5.8455	5.2242	9.0895	6.8742	6.3029	5.8112	6.5086	9.1012	6.9056	6.9975	5.7377	9.6016	6.3794	7.6765	7.0596	7.881	5.5798	9.7704	6.9001
PF3D7_1206300.1	PF3D7_1206300.1;139	139	9.2163	5.5258	8.2467	6.7038	4.0383	5.4822	7.6883	7.3	3.7772	9.7113	6.2155	7.5253	6.1564	5.8748	5.3712	9.0566	7.6314	8.1861	4.634	7.2046	6.8689	7.5151	6.8749	6.559	9.7536	4.9453	9.2656	5.689	7.3599	8.4183	7.2456	6.535	6.3985	10.2266	5.135	9.4328	6.2073	5.7908	6.2228	5.3118	5.8387	6.2363	5.8194	5.7137	8.7508	6.6672	6.6947	6.4143	4.8268	7.5921	6.4368	6.2836	6.3432	7.6429	7.0527	6.3633	6.4939	5.9732	6.6917	7.4915	6.8688	9.2457	7.4408	7.5981	6.0248	6.8396	4.332	10.7748	7.4731	6.5185	5.9167	7.7461	7.7384	7.0516	7.3431	6.202	9.8448	6.456	7.9388	6.4951	6.7795	4.6153	11.59	7.206
PF3D7_1206300.1	PF3D7_1206300.1;140	140	9.7932	5.9248	8.615	6.1721	5.673	5.9614	8.4427	6.9647	4.6656	9.8352	6.6038	7.7454	6.5333	5.076	6.2024	9.2114	7.634	9.0633	5.1363	7.951	7.3612	6.6791	7.5524	6.7203	10.0891	5.6232	9.5481	5.7396	8.4107	8.0363	8.1535	7.5416	6.6748	11.0228	4.5759	9.4734	5.7698	5.8912	6.9948	4.8709	4.7634	4.6182	7.0762	6.4194	9.5224	6.08	6.4746	7.7954	5.4767	8.6964	7.2645	8.0626	6.1064	7.8052	7.2518	6.4371	7.1732	6.3477	7.259	8.2917	6.11	9.6544	7.3384	8.7753	6.558	7.2299	5.8387	10.9582	7.1254	6.8116	6.2217	7.8257	8.1431	8.0882	7.6296	5.5364	9.7086	6.7707	8.9335	6.9933	7.2484	5.7687	11.2127	7.5484
PF3D7_1206300.1	PF3D7_1206300.1;141	141	8.5952	4.431	7.8298	6.3466	4.6259	8.8436	5.6834	5.9656	5.3505	9.131	5.6871	6.5065	6.7821	4.7602	9.2243	4.5454	6.5718	8.0085	4.3597	7.0129	8.6964	6.0796	5.2506	6.6984	9.8337	3.9551	8.4852	4.9681	6.7962	8.3417	6.8992000000000004	3.9241	4.95	10.4642	4.8856	8.7039	5.7573	5.8557	6.4102	5.1485	4.9533	5.4938	7.0618	5.1611	8.368	5.0883	5.4336	5.9243	7.8623	8.2041	6.0083	7.5912	4.3341	6.5756	5.8592	4.5404	7.259	6.4057	6.4274	10.3421	6.2149	6.9791	6.9627	7.5349	4.9644	6.3637	4.5993	10.1021	6.3516	6.0431	5.0678	6.5259	7.1359	6.2873	10.1641	5.1223	8.396	6.0542	8.0378	6.5362	6.217	5.0405	10.4032	6.3524
PF3D7_1206300.1	PF3D7_1206300.1;142	142	8.6621	5.9013	8.1038	5.9193	3.6496	8.7237	6.2664	6.5765	4.8181	9.1038	4.2396	7.7542	5.7175	0.8797	8.4121	5.2075	6.6231	6.5844	5.4938	7.1978	7.8175	5.805	6.0917	5.7425	9.8834	5.1562	7.9617000000000004	6.1449	7.0097	7.8006	7.0579	6.038	5.6118	10.2602	5.0921	7.9047	6.8059	5.8775	6.235	4.0224	4.8068	5.2407	8.0469	5.6218	8.3393	5.111	6.0944	6.2273	8.5194	8.8641	6.2913	7.8388	5.0635	7.0985	6.3992000000000004	6.3517	7.4972	6.1739	5.7509	8.481	5.464	6.8989	6.8915	7.8617	6.3176	6.1243	5.5862	8.9975	6.835	5.723	5.6585	6.7846	7.2695	6.672	8.8138	6.0566	7.8317	6.965	8.1101	5.9224	5.8934	6.603	9.285	7.1129
PF3D7_1206300.1	PF3D7_1206300.1;143	143	7.2377	5.8324	7.2496	5.6927	4.2555	7.5876	5.2028	7.4907	4.0365	7.2819	4.9388	6.582	5.1223	2.6982	8.0815	4.6456	7.4104	5.7162	5.2028	5.6462	7.224	5.0108	5.4423	9.8141	9.1527	4.1985	7.5367	5.4867	5.9107	6.9187	6.6751	5.4453	9.8437	9.5866	4.7219	8.7159	6.4971	5.0626	5.9333	3.5981	2.991	4.0233	7.1928	4.5323	7.0874	5.5804	5.3523	4.712	8.1708	6.8983	5.6144	7.5359	4.2787	7.2354	5.0259	5.9239	5.7931	6.0023	6.0067	8.0929	5.6302	5.8243	7.9144	7.285	5.4757	5.1807	4.7361	7.4627	6.2207	5.0985	5.0148	5.288	6.0094	6.3535	7.8549	6.0301	7.4162	6.9654	7.7633	6.7396	5.3302	4.5886	7.5243	5.9284
PF3D7_1206300.1	PF3D7_1206300.1;144	144	9.9935	5.2957	8.8873	6.8314	4.7554	8.5555	5.3625	6.9873	5.2106	10.9751	5.8802	5.6221	6.4082	3.5595	9.0767	5.4899	6.8466	5.5984	4.9658	6.2219	8.4955	5.8482	5.7999	6.0266	6.2604	4.2795	7.605	4.9625	5.4683	8.7202	6.5298	4.8525	5.1181	6.6342	5.7527	7.9628	6.6382	5.3212	6.2014	4.6915	4.3882	4.4107	7.473	4.8777	9.6845	7.0537	5.1035	5.7046	8.3465	6.2479	5.9444	7.5139	5.1022	6.189	7.2505	6.3192	6.4296	6.7125	6.2357	8.1258	6.2795	7.076	6.4728	7.5467	5.5053	5.7522	4.6229	9.9567	5.9196	6.2083	6.3441	6.0352	7.4495	6.1359	8.5493	6.7155	8.9872	6.921	8.25	7.2392	6.5547	5.2479	10.3467	6.3712
PF3D7_1206300.1	PF3D7_1206300.1;145	145	7.7436	6.1204	8.5557	6.6056	4.193	6.0067	6.9809	9.376	4.8649	7.9243	6.3647	7.3309	6.2924	2.5033	6.4978	5.1946	8.4614	6.2547	4.1659	6.7999	9.299	6.1749	6.788	11.163	6.1755	6.1438	8.8543	5.1453	7.1001	8.2965	6.7072	6.9209	10.606	5.8863	5.4466	8.5418	6.2854	5.6767	6.6093	5.6005	3.0993	6.8307	7.8412	5.5295	8.5127	9.2274	6.0622	6.235	8.9969	6.5427	7.1314	8.9627	5.1667	6.9571	5.7546	6.0119	6.0317	6.7865	6.8723	8.144	7.2124	8.0183	6.5221	8.5519	6.6216	6.224	5.575	7.4536	6.7802	5.5404	8.5242	5.8681	7.6035	6.9683	7.6512	6.0435	8.6268	5.4568	8.4575	7.2358	4.9991	6.1481	8.0742	7.4552
PF3D7_1206300.1	PF3D7_1206300.1;146	146	6.5767	6.3626	6.7271	5.898	4.5116	5.9581	6.532	8.1166	3.4686	7.1932	5.6053	6.1869	5.853	4.5033	6.5938	4.9991	8.0915	5.7692	5.3837	6.3306	8.9032	6.8909	6.563	6.9392	6.1675	4.4189	7.5185	5.7965	6.5791	8.6418	7.1133	5.6704	7.0955	6.4869	5.5503	8.1145	6.5398	4.9293	6.1264	4.6588	5.1243	8.0112	9.1157	5.437	5.926	6.8537	6.5309	7.0712	9.1869	6.9738	5.9702	10.0219	5.1202	7.5163	6.0779	5.9609	5.7353	7.3831	5.4114	8.3208	7.0383	7.7963	6.7594	8.6711	6.3203	5.9869	6.2928	7.1978	6.3415	6.9343	6.2658	5.238	7.3888	6.7444	8.7636	6.465	8.5482	6.0067	8.3176	7.2104	6.53	6.0734	8.4135	7.3083
PF3D7_1206300.1	PF3D7_1206300.1;147	147	6.9644	6.0798	6.7802	6.5835	4.9425	6.143	6.7434	9.1745	1.8115	6.8577	5.9914	6.9872	6.517	1.0072	6.7419	5.6439	9.1995	6.3279	4.5999	8.8565	10.4845	9.5172	4.6094	11.9379	9.678	8.0886	7.6245	5.8863	9.1969	10.1896	9.9446	5.1595	11.8345	10.523	7.2841	8.5104	7.2946	4.9575	7.3829	6.3742	4.4005	7.5547	10.3261	4.0993	6.1355	5.8197	6.2981	5.8293	9.8741	5.9653	7.0437	11.5191	4.7153	7.6794	6.8129	6.2075	6.1119	9.0338	6.0957	7.8673	6.0177	7.9838	7.998	14.0653	6.4472	6.3985	5.8612	8.4098	6.392	8.2632	5.0674	5.3632	9.6212	6.3416	8.3174	6.7047	8.2906	6.1878	12.6188	7.176	5.6896	6.6526	8.7501	6.4477
PF3D7_1206300.1	PF3D7_1206300.1;148	148	6.8175	6.6738	7.0364	6.11	5.2365	5.7471	6.957	7.5857	5.5373	7.2768	8.6553	6.2426	7.1596	4.8934	6.6546	5.6736	7.8648	6.5544	5.1719	7.6511	6.3457	9.4838	7.0032	8.1935	6.3501	6.3156	8.4711	6.4002	7.0489	6.6861	9.6711	7.1953	7.8385	7.1925	5.8836	8.8151	6.4954	6.1447	7.6197	5.6326	3.6826	8.1909	9.0398	5.9823	5.7996	6.143	5.926	7.1517	7.819	7.3338	6.1066	9.6498	6.8828	7.4168	5.7962	6.0257	5.9423	7.12	6.3452	9.1619	7.2348	7.7742000000000004	6.897	10.5876	6.1777	5.6551	6.8107	8.2255	6.6913	6.7639	6.0796	6.6792	8.9031	6.6782	9.8653	7.4735	8.2282	7.3759	9.8482	8.3297	6.2666	8.1364	8.8335	7.1687
PF3D7_1206300.1	PF3D7_1206300.1;149	149	7.3071	7.0619	5.9064	5.4033	5.6156	8.4143	6.2323	7.8528	6.0531	7.1916	6.504	7.0761	5.4525	5.1069	8.1645	5.8875	8.7324	6.7919	6.6234	7.9128	7.7154	5.9293	3.9991	6.0505	6.2632	6.5329	7.7954	6.0894	7.4549	6.3034	7.4656	3.4436	5.7049	7.1794	6.1871	9.1872	7.7191	6.781	6.5956	6.8992000000000004	5.3309	8.4718	9.308	5.565	6.0817	5.9964	5.6979	6.6651	6.2707	6.8784	6.6707	10.2323	4.859	6.8526	5.7425	6.2532	6.4514	8.9184	6.6792	10.1815	6.9092	9.2297	7.2208	5.2898	8.4191	6.0085	8.5858	7.7878	7.4242	6.4883	5.5774	5.6814	8.4591	7.2876	9.3808	5.7887	9.0024	5.95	6.8188	9.5309	7.2155	9.1038	8.704	8.5578
PF3D7_1206300.1	PF3D7_1206300.1;150	150	7.2009	8.541	7.1792	5.7197	5.2048	6.5162	7.5869	8.963	4.852	8.1355	6.9698	7.8689	6.154	6.074	7.2153	6.8353	8.9576	8.8586	6.4375	8.472	8.0085	6.4627	4.7549	6.408	5.9923	5.8914	7.6777	6.3092	8.5741	7.6201	8.4113	4.327	6.2834	6.625	6.0561	8.1573	7.681	7.5174	6.8311	8.1399	5.2106	7.8672	8.1485	5.8455	7.0035	10.7607	7.4249	7.2569	5.4512	8.527	6.8892	8.948	7.4184	8.1944	7.1413	11.3109	5.673	9.8202	6.1536	9.2038	6.7208	8.6477	9.4489	7.7578	11.3203	9.3854	7.457	6.1821	7.9366	6.34	7.8019	5.6622	10.7852	7.8633	9.756	6.9621	9.365	7.3296	8.1078	11.9705	9.7633	8.6785	7.4666	10.0747
PF3D7_1206300.1	PF3D7_1206300.1;151	151	6.976	8.5112	6.2437	6.2334	5.1803	6.4586	7.8994	9.4274	5.8324	7.5233	7.5456	6.5286	6.7076	5.887	6.4825	6.6536	9.5635	8.8803	6.2904	8.5232	7.5214	6.2778	5.985	7.2619	6.596	4.6798	6.9189	6.4769	8.1157	8.08	7.1473	5.1006	6.7436	6.7987	5.2407	7.5965	6.8006	10.1404	6.6974	8.2886	5.876	9.3846	6.1583	5.8212	7.3215	6.3759	10.1159	7.2127	5.0879	8.4387	7.4835	6.3754	11.8707	7.3112	6.7267	5.5527	5.5726	10.0993	7.2969	9.3075	6.5289	7.9629	8.9868	7.55	10.9537	7.6044	7.0028	6.5721	7.561	6.543	5.7557	6.0577	11.006	8.7845	9.5935	7.5125	8.8966	7.01	8.4853	11.5372	8.1069	8.1047	8.1185	8.0682
PF3D7_1206300.1	PF3D7_1206300.1;152	152	6.1691	6.471	4.1914	4.546	4.9059	5.3356	5.9848	6.4325	5.5441	7.2908	6.3742	5.431	5.1056	2.9709	5.1574	5.2168	6.4845	6.9075	5.2346	5.8634	8.4141	5.4822	5.3639	5.7634	5.4864	8.1638	4.9079	4.8787	6.5956	7.0048	6.6005	4.6094	5.757	6.1357	6.9397	5.359	5.6389	5.9605	4.6769	4.3306	5.6747	5.9864	5.9291	6.6844	6.702	5.1775	5.0575	5.9766	4.6781	5.517	6.4676	5.7189	5.3551	7.202	5.5934	4.99	6.718	7.0561	5.4486	5.5913	5.9314	6.6653	7.7016	6.3811	8.075	6.1717	5.8056	6.6328	5.5398	5.5494	5.1791	6.1904	7.9653	6.038	6.35	6.0244	7.6534	5.785	7.6665	8.8249	6.0115	5.3872	6.6897	6.261
PF3D7_1206300.1	PF3D7_1206300.1;153	153	7.0503	8.3957	6.3205	5.3968	5.6387	5.6264	6.2228	6.4586	6.0747	7.8309	6.7655	7.3628	5.6002	5.7214	5.3632	5.4466	6.3679	7.8236	5.8885	7.5068	9.4236	5.6273	5.1695	7.4496	6.758	7.9174	6.2089	7.4043	7.5079	7.5433	6.5996	3.7613	6.5267	6.406	6.7403	4.7861	6.6248	5.5601	6.4607	7.3505	5.0777	7.2564	8.527	10.6499	7.4533	5.0845	5.8907	5.8535	3.9231	6.1731	5.8716	5.8227	5.4761	7.4756	6.4584	4.852	6.7957	8.1447	5.3933	6.7156	6.6199	7.5641	7.9219	6.6917	8.4499	6.2327	5.9093	5.9491	6.3262	6.1873	5.897	5.8592	8.7357	5.8931	6.5647	7.3337	7.3647	6.7686	6.7347	9.816	6.047	6.4306	6.6209	6.9458
PF3D7_1206300.1	PF3D7_1206300.1;154	154	7.2931	7.5649	5.9479	6.0747	5.6317	5.3736	6.5824	5.9115	5.1683	7.5932	7.1558	8.6655	5.6044	6.6066	4.89	5.1675	5.8276	5.9841	6.127	6.9277	6.6522	5.643	5.9598	7.1524	6.2481	6.7223	5.4809	6.4051	7.4214	7.3174	6.2694	5.2479	7.4778	6.1081	6.6883	6.4746	6.2348	5.4005	5.6267	7.0888	6.2405	8.0952	6.0032	6.6064	6.7662	6.0557	5.4509	7.3848	4.7366	6.8572	6.4987	6.101	6.2696	7.1218	6.6488	5.9561	5.8422	9.2466	6.9122	5.588	6.0253	5.5823	6.3489	6.0535	7.0061	6.2692	6.3402	6.3597	7.1654	6.009	5.7271	6.1957	9.9954	7.1867	5.643	6.4479	7.161	6.5035	6.5821	7.6272	6.5768	6.0974	6.0148	6.9816
PF3D7_1206300.1	PF3D7_1206300.1;155	155	6.9412	6.1967	5.7317	6.4356	5.366	5.7148	5.9369	5.5919	4.9579	6.8236	6.1206	7.2816	5.9129	3.9991	5.9821	5.4542	7.3276	4.0712	5.5756	6.3523	6.2357	6.3703	5.9533	6.4537	6.1216	4.7049	5.2532	5.8819	6.7401	6.5078	6.557	6.0708	6.1721	6.1502	5.5509	5.1148	6.0385	6.2815	6.4244	5.4931	6.2149	6.5683	5.6591	6.2718	5.7257	5.5726	5.9862	5.189	5.0193	5.2994	5.0264	6.0781	5.5276	6.6966	6.3501	5.3122	5.6485	6.4625	6.872	5.7051	6.543	6.4229	5.8545	5.7178	5.3505	5.7719	5.9704	6.1121	6.2994	5.3757	5.3646	6.1233	6.1367	6.2675	6.3252	5.9563	6.6687	6.1408	6.0938	6.188	5.9971	4.1326	6.1318	6.3604
PF3D7_1206300.1	PF3D7_1206300.1;156	156	6.7251	6.3973	5.1894	5.4476	4.9736	4.5668	5.4679	5.8278	4.0661	5.7361	6.2026	7.3399	4.4777	4.565	5.31	5.8547	5.4039	5.1039	5.5198	5.851	6.2302	5.3399	6.8199	5.6996	4.4175	5.6513	4.2683	5.9047	6.4864	6.3217	5.511	4.9222	6.3297	5.5877	6.246	4.7197	4.2441	5.7874	5.9519	5.4735	4.7043	4.8217	4.2735	5.2694	5.5002	4.4033	5.4992	5.9165	5.1611	5.0268	5.9745	5.36	6.1512	5.8084	4.9864	4.8505	4.7004	8.0898	5.1973	4.934	5.947	5.7554	5.4239	5.5033	5.1391	5.4094	4.7703	5.5342	6.7004	5.8194	4.0993	5.6806	8.2763	5.0557	4.8063	6.2194	5.7412	6.0141	5.7434	6.1169	5.854	5.6574	5.3674	7.8622
PF3D7_1206300.1	PF3D7_1206300.1;157	157	5.7353	5.4323	5.3736	5.1223	4.852	5.3827	5.3844	4.4938	4.2532	5.3656	6.7423	5.527	5.6977	4.4195	4.6456	5.7118	5.8243	4.9607	5.0561	5.79	5.6645	5.1755	5.4057	5.7233	5.8086	6.5667	4.3985	5.6525	6.432	5.9912	5.5801	4.3909	6.6824	5.3809	6.0751	2.5286	5.3441	5.746	4.9495	4.4854	5.2791	6.0352	5.5239	5.757	5.7493	6.1633	5.8342	4.9782	4.8063	3.5423	5.1039	5.2067	4.757	6.5848	4.5638	4.9477	5.7832	5.8273	5.3733	3.5046	5.407	5.7015	5.9819	4.6576	5.4135	4.7761	3.9269	5.057	7.2447	5.3526	4.8181	4.6949	7.2625	4.6826	4.6775	6.0678	6.4557	5.8263	5.7692	5.1546	5.0461	3.3045	5.6296	7.1603
PF3D7_1206300.1	PF3D7_1206300.1;158	158	6.4896	5.6829	5.5817	4.7388	4.3284	4.4135	5.4995	5.0626	4.0347	5.8929	5.2176	5.1497	5.04	4.9741	4.5527	4.8304	4.8792	5.0339	4.6977	6.2479	5.9896	5.3212	5.2028	5.7536	5.6533	5.8812	4.4067	4.6988	6.5948	6.0036	5.0286	4.7274	6.7324	6.1336	6.7773	4.2464	4.8089	5.121	6.2396	5.3302	4.7082	3.8992	4.5103	4.5361	5.407	4.7279	5.3252	4.9709	3.9882	2.4699	4.3723	5.4979	4.7623	5.9406	5.4363	1.3219	4.9602	6.519	5.5091	5.1285	6.0503	5.86	4.86	5.5333	5.6433	4.5632	5.2304	5.5954	5.5217	4.9704	4.585	4.9796	5.8146	5.0197	5.8612	6.2012	6.3628	5.2157	5.5696	5.814	5.2547	4.1835	5.0054	7.0128
PF3D7_1206300.1	PF3D7_1206300.1;159	159	6.1404	5.2376	5.5951	5.4928	5.23	5.1363	4.6611	5.6407	2.7334	5.5339	5.6511	5.2315	3.6679	4.2623	4.437	4.9505	4.3234	2.3334	4.5969	6.7517	6.1475	5.4212	5.6415	6.0461	5.2269	4.8934	4.1946	6.1375	5.5907	5.8006	5.7931	2.7782	5.9948	6.3138	6.5711	4.7038	1.5361	5.4825	4.8135	4.8958	4.4647	4.3505	4.9759	3.9326	4.6106	4.6235	5.0631	5.8135	4.5304	4.6467	4.5179	5.0747	5.2005	6.4477	4.9064	4.2396	5.5919	5.6798	5.2315	5.0866	4.8268	6.9706	5.5555	4.9556	5.4601	4.8866	4.568	4.9995	6.3942	4.504	4.4938	3.7655	6.9198	4.8674	5.2928	5.9975	6.5309	4.3154	6.2613	6.2378	5.1031	3.9681	5.3719	6.5682
PF3D7_1206300.1	PF3D7_1206300.1;160	160	5.7123	5.6809	6.195	6.5051	5.1819	4.8176	5.3519	4.7054	4.7913	5.7474	5.9155	4.466	6.0444	3.6519	5.2581	5.5379	5.5267	3.9021	5.142	6.247	6.2382	5.588	6.0385	5.5354	4.8074	5.4976	4.7015	4.8768	6.5443	6.1993	5.0921	3.8885	5.6334	5.3554	5.7471	5.3381	3.8319	5.3681	5.433	5.116	6.0188	5.9584	4.4436	5.0951	5.0281	4.6707	5.8225	5.8537	3.8728	5.7905	4.9773	5.4825	5.5937	5.9814	4.8485	4.5515	5.2642	4.7109	5.904	4.6616	5.4754	6.2277	4.9222	4.6462	5.211	5.546	4.3384	8.212	6.5059	5.745	4.8207	5.7309	6.2008	5.4558	5.3646	6.1012	7.0164	3.7803	5.5702	5.774	4.6112	4.3399	4.7274	7.3846
PF3D7_1206300.1	PF3D7_1206300.1;161	161	6.3325	4.319	6.2252	5.7634	5.0575	5.4263	5.0734	5.8019	4.6628	5.9656	5.1985	6.4451	5.0635	3.8866	4.6548	5.2649	6.2034	3.5021	4.9107	6.0747	6.4944	5.8276	7.7576	5.4512	4.7366	4.9805	4.3441	5.3533	6.9404	6.0488	5.4094	5.4509	5.8829	5.4561	5.0557	5.0892	4.6011	5.3992000000000004	5.2242	4.437	5.2713	6.1564	5.3604	3.6599	5.5251	6.0719	6.0512	5.3523	4.9937	4.1481	4.3298	6.0442	5.8161	6.2534	4.84	4.9481	5.5838	6.6388	5.5444	5.2238	5.347	6.1955	5.6023	5.7487	6.5027	5.9112	4.0161	6.6087	5.6493	5.5078	5.6294	5.5644	6.1016	4.7442	6.4923	6.1619	6.0691	5.4346	5.2048	6.4653	5.516	4.6565	6.2598	6.4869
PF3D7_1206300.1	PF3D7_1206300.1;162	162	6.2538	4.8202	5.6023	5.3954	5.2141	5.5613	5.2434	4.6375	2.8934	7.0053	5.9709	4.645	4.0909	5.1001	5.5478	4.5261	5.6772	3.9449	4.9919	6.5279	5.2612	5.0246	5.7554	5.6076	5.2664	4.8485	4.3462	4.7996	6.4048	5.983	5.9359	4.9695	4.9873	5.5478	4.8943	4.3226	4.701	6.2517	6.2172	4.585	4.2735	5.0836	4.5601	4.742	5.1387	4.153	6.1969	4.4854	4.887	4.0206	5.3031	3.1731	6.3999	5.3646	5.607	4.1538	4.861	5.5141	6.4975	4.0738	5.9651	6.2937	4.1977	5.4607	4.5832	4.8938	5.5185	5.8006	8.0353	4.7334	4.7263	5.5444	5.9018	5.8324	4.7687	6.5162	6.0101	5.7049	5.5656	4.546	5.0308	4.4976	5.4509	7.0879
PF3D7_1206300.1	PF3D7_1206300.1;163	163	6.5399	5.1489	5.4979	6.0712	6.3286	5.204	5.1615	5.1723	4.2585	6.0221	4.7949	4.9495	5.0343	4.9914	5.2928	5.3526	5.8607	4.1522	4.4647	6.1479	5.5179	5.6622	5.9591	5.5141	5.5141	5.4874	4.1977	4.0993	6.8031	6.0146	5.6317	3.306	5.2847	5.4666	4.8977	0.516	5.3125	5.812	5.3172	4.8339	3.126	4.4195	4.4195	5.2269	4.5379	5.3498	5.9554	5.5151	5.8572	5.2532	4.9982	5.0531	6.2302	6.3107	4.85	5.393	4.497	5.1326	5.8723	5.4748	6.0925	6.247	5.4276	5.4989	5.3792	5.0148	5.3359	5.2765	6.5427	5.8642	5.3448	5.1127	5.5904	5.4036	4.5084	5.4326	6.2288	4.9222	6.464	6.1332	4.5329	4.9667	5.213	6.011
PF3D7_1206300.1	PF3D7_1206300.1;164	164	5.8278	5.6531	5.1743	5.6124	4.3896	4.6433	5.0557	2.969	3.8807	5.6106	5.9507	5.1546	4.8485	4.1102	4.26	4.9136	5.31	2.0321	5.6229	6.4642	5.384	5.0405	6.0146	5.3646	4.1922	5.2468	4.1367	5.0058	6.8835	5.2342	4.9193	6.4084	5.2839	5.7594	4.9593	4.4216	5.0807	6.0365	5.2769	4.8273	5.1206	5.3201	5.1538	4.8787	5.0197	5.4506	5.3813	4.9768	4.235	6.0363	5.1276	5.2133	5.9773	6.0695	5.0764	3.6076	5.0687	6.3271	6.0501	4.7639	5.4845	5.5314	3.8904	5.4279	4.669	5.0308	5.0009	8.1183	7.4855	4.8782	3.488	3.8856	7.2483	5.2983	5.0968	6.3604	5.86	5.5345	6.0281	4.8283	4.8733	4.8782	4.784	6.2756
PF3D7_1206300.1	PF3D7_1206300.1;165	165	6.2623	5.5398	5.8128	5.4033	3.1953	5.4757	5.0639	5.2529	5.0587	5.2392	4.849	4.7115	5.5844	3.9117	4.8263	5.0587	5.2238	4.7317	5.5106	6.4014	6.2071	4.969	4.6387	5.7503	4.9736	6.2265	3.3964	4.4653	5.9444	6.2681	5.3861	4.4679	5.8319	6.0496	5.7955	3.8817	3.9364	5.3089	5.6349	3.7939	4.5999	4.6633	4.7981	4.406	4.3262	4.5404	6.0674	6.4016	3.4489	5.3947	4.9122	4.218	4.342	6.3505	4.8659	4.6781	5.1751	5.3111	5.5546	3.6904	5.9591	6.2259	5.4216	4.7597	5.7819	5.0081	3.9891	4.541	6.2593	5.4594	3.8012	4.845	6.5232	5.6829	4.5981	6.1156	6.9459	4.7447	5.5984	6.2525	5.0853	4.3519	4.839	7.1223
PF3D7_1206300.1	PF3D7_1206300.1;166	166	6.1104	5.272	5.7159	6.2472	5.8417	5.1135	4.7153	4.7219	4.6041	5.5484	5.5295	5.3052	5.9878	4.5747	6.2028	5.9521	5.0883	4.9537	5.742	6.0312	6.467	5.2615	5.3245	5.8502	5.4799	5.7417	5.3964	5.0972	6.0288	5.8056	6.1461	5.2311	5.636	5.1089	6.633	4.6404	4.8679	5.8176	5.9722	4.3597	3.858	5.0807	4.934	4.8728	4.278	4.7442	5.243	6.4861	5.1247	4.7458	5.5945	4.6943	4.2373	6.0014	5.3809	3.9307	4.4809	6.0128	5.6533	4.4316	6.3151	6.1506	5.4145	4.6713	6.1831	5.5072	5.636	4.8723	7.5917	4.8084	4.4627	4.7703	6.8048	4.6387	5.904	6.3448	5.903	5.295	6.2246	6.1191	5.2683	4.957	6.1048	6.89
PF3D7_1206300.1	PF3D7_1206300.1;167	167	6.3127	5.0121	5.2215	5.2044	5.6384	5.7068	5.769	3.756	4.275	5.0622	5.3618	5.4715	4.8997	3.8807	5.2675	3.925	4.2055	4.852	4.9602	6.6285	6.4885	4.5674	5.1755	5.7848	5.4403	6.1729	3.8359	5.5726	6.6784	5.9591	6.8133	3.843	5.5777	5.1969	5.7315	4.7004	4.7469	4.859	6.0811	3.7772	4.904	4.9977	4.9556	5.2106	4.9383	4.3161	5.926	5.4995	5.2036	4.8856	4.7549	5.2998	3.116	5.1619	4.5515	4.903	5.9074	5.6885	5.2672	5.2176	5.8639	6.1825	5.5877	5.8809	6.0016	5.1355	4.4376	6.3169	6.0542	5.6893	5.0085	4.9644	6.6738	3.5981	5.8425	6.2104	5.7509	5.288	6.3726	6.3597	4.2449	5.3136	5.7156	6.6041
PF3D7_1206300.1	PF3D7_1206300.1;168	168	6.3325	6.035	4.7409	6.1367	6.3089	5.784	5.3957	5.0032	4.5173	5.1297	5.504	5.013	5.3516	5.1526	5.5463	4.7415	5.1779	4.4912	5.852	6.2839	4.9064	5.7325	5.3391	5.9667	5.4249	5.3726	2.9146	5.7074	6.2426	5.4289	6.4522	5.1526	6.379	6.0356	5.634	3.6041	5.1428	5.7503	6.0358	4.3455	2.7655	3.7485	5.6129	5.3837	5.2106	4.7306	5.9537	5.3016	5.292	5.7597	5.8357	6.0411	3.7876	5.9383	5.3445	5.5317	5.263	5.5948	5.367	3.85	6.4251	5.4851	4.5292	5.0635	5.581	5.5537	4.6153	6.2752	6.8537	4.6882	4.0583	5.1643	6.8975	4.7431	5.0409	6.6724	7.1793	5.272	6.506	6.2685	5.3477	4.8997	5.8826	6.7838
PF3D7_1206300.1	PF3D7_1206300.1;169	169	6.8634	5.133	5.2847	5.8056	4.6542	5.7452	5.7334	5.1489	4.4555	6.126	5.1052	5.2961	5.4728	5.1878	5.2426	5.3882	5.7255	5.4699	6.2634	6.9782	5.9572	5.3509	5.1985	5.4696	5.5904	4.4535	4.6571	5.2675	7.0137	6.7723	5.9857	4.8207	6.2205	6.8555	4.6848	3.7751	4.5097	5.8731	5.204	5.0794	5.254	8.8599	5.0281	4.8679	5.3761	4.8268	6.1544	5.406	4.5777	5.8839	5.0781	5.9507	4.3169	5.6441	4.8475	5.641	6.0961	6.7069	6.0858	4.5141	6.9636	6.1073	5.0531	5.4919	5.5521	4.1969	4.546	5.714	6.6175	4.925	4.847	5.4249	7.5195	4.4162	5.2227	6.5575	6.4822	5.4453	6.2922	5.327	4.4416	4.9612	6.3063	6.5788
PF3D7_1206300.1	PF3D7_1206300.1;170	170	6.6157	5.3049	6.1641	6.0204	5.2817	6.0339	5.1522	5.328	3.9579	6.6134	6.1039	5.7934	5.8822	3.0635	5.3909	5.5125	5.9028	3.9193	5.3291	6.6439	6.0299	6.3388	4.5717	5.9009	6.5561	6.1601	4.0496	5.3757	7.0002	6.7312	6.6225	5.478	6.0845	6.3698	4.2675	3.3219	5.0312	5.3384	5.6673	4.62	4.3799	6.1183	4.9732	4.9054	6.1711	5.5229	5.6352	5.8775	4.7479	5.7474	5.89	5.4175	3.5484	5.7803	5.2012	5.5665	4.7361	7.2423	6.0843	5.8866	6.6166	6.3498	5.5373	4.7845	5.0678	5.135	5.5647	5.9081	7.6333	4.95	5.8058	5.0496	8.0943	5.4515	6.7841	6.242	6.7774	6.2847	7.1272	6.5619	5.0883	4.811	6.2455	7.4232
PF3D7_1206300.1	PF3D7_1206300.1;171	171	7.8896	5.3847	4.8909	5.5113	4.5868	5.853	7.2475	5.8883	5.0695	7.2306	5.4426	5.9148	4.9551	4.8664	5.1973	5.0652	7.7919	4.193	5.8804	6.6179	5.8296	6.3849	5.9823	5.7013	6.616	4.4542	5.7509	5.8133	6.9494	5.8125	6.3332	4.3709	6.2791	6.8153	5.7708	4.8156	4.8684	6.1033	6.4391	6.0828	3.7506	10.1741	4.9093	5.6232	6.128	4.1235	5.9269	7.1568	5.2574	7.4933	5.4266	5.7082	5.6571	6.9299	5.1647	5.0448	4.8425	6.8249	6.7264	5.1481	6.0947	6.458	6.0777	5.7803	5.1346	4.4705	5.1375	6.4335	7.6229	5.5429	5.2498	5.1831	8.0304	5.5072	6.1751	6.6933	6.6668	6.9223	6.7945	6.5537	4.9639	4.8822	6.799	7.908
PF3D7_1206300.1	PF3D7_1206300.1;172	172	7.6185	5.2415	6.0141	6.2547	4.3505	6.1052	5.9105	5.5552	5.1595	7.4612	5.7129	5.5931	5.5008	3.3103	5.5708	6.0394	7.7975	4.4522	6.3551	7.2836	5.7236	5.9937	5.9702	6.7247	6.5455	4.1424	4.3255	6.6234	6.5283	6.5902	6.3311	4.8585	5.9812	6.7536	4.943	4.7798	5.7745	5.7753	5.9982	4.1027	5.4236	9.706	5.238	4.8963	6.9852	5.7634	5.4874	6.6116	5.3837	10.3998	5.6235	5.2176	7.4084	7.8467	5.3916	5.4016	5.5392	7.5797	5.4928	4.9231	5.3968	6.8355	5.9406	5.6772	6.0802	5.0295	4.7355	7.385	7.5186	5.1918	5.3698	4.8654	8.7888	4.696	5.7538	6.3134	7.5039	7.3803	7.2018	5.4696	5.0635	5.128	7.8912	7.0794
PF3D7_1206300.1	PF3D7_1206300.1;173	173	7.9586	5.8288	5.2791	7.3249	4.5292	5.7655	7.6805	6.5705	3.5934	7.8913	4.8787	5.8592	5.9844	5.0321	6.1243	5.9595	8.676	6.9115	5.2873	6.9641	6.4984	6.0389	7.1861	6.8035	7.5016	6.0568	4.8349	7.1263	7.4043	7.4893	6.5817	6.6908	6.4348	7.7217	7.1458	6.5125	5.9057	6.7687	7.1321	7.3011	5.5267	9.8286	6.1661	7.0092	8.1039	6.04	8.2716	7.9954	6.4907	11.13	7.6098	7.4816	8.4472	9.1623	6.0644	6.767	5.8176	7.9812	7.0457	6.435	7.0729	7.277	7.29	5.7706	7.7241	6.7682	8.7351	9.6804	8.337	6.2848	7.4647	5.5711	9.3904	4.9117	7.5014	6.8107	8.4872	8.1551	7.8082	8.0512	6.543	9.722	10.3394	7.9362
PF3D7_1206300.1	PF3D7_1206300.1;174	174	8.6234	8.7724	6.0568	7.9967	5.3628	7.5896	8.5667	7.8678	4.9982	8.954	7.2488	7.035	7.7527	4.8948	7.5304	7.0265	8.8671	5.7647	6.598	7.6248	7.6426	6.0277	7.2823	7.0993	8.1676	6.9797	7.2155	7.2828	8.2415	8.2183	6.7136	7.0322	6.8384	8.7773	6.5236	8.3869	10.5893	8.964	9.3649	8.6146	5.8924	10.1441	8.5124	8.3611	7.7635	9.7137	10.5183	10.4083	7.0111	12.5148	7.4417	7.7713	8.7947	8.5733	9.6581	9.9277	5.6002	8.3213	6.6686	8.1411	7.5727	6.9346	8.6495	5.7189	10.4256	7.6706	9.8563	8.6193	8.3541	10.359	10.8369	5.4128	9.5328	5.8022	7.7321	7.4261	7.163	8.5175	6.6754	10.0608	7.3161	9.7739	8.3793	8.6047
PF3D7_1206300.1	PF3D7_1206300.1;175	175	8.4211	7.3689	6.7691	6.8948	4.9035	5.9713	8.2613	8.0612	5.9561	8.171	5.6736	6.1104	7.9979	5.1526	6.9332	5.859	8.7103	7.0384	6.4748	8.3605	7.4551	6.6925	6.926	5.4269	8.0291	7.0366	6.5312	6.8797	8.7627	7.8118	7.2716	7.3857	6.5688	8.8021	7.8027	8.7762	9.0321	8.6347	7.2273	7.9679	6.0237	8.8771	7.5191	8.4527	8.5118	9.91	9.8435	8.5324	5.9212	11.8681	6.8345	7.3083	8.2538	9.6768	10.7067	10.0173	6.0442	9.1215	6.5509	7.9623	6.7637	7.1406	8.6072	6.0056	9.283	6.1114	10.8552	7.7212	8.2887	11.0723	10.7883	5.5273	9.9367	6.0208	7.7018	6.4738	7.2694	8.6446	7.0291	9.8076	6.6745	11.3244	8.2915	8.1346
PF3D7_1206300.1	PF3D7_1206300.1;176	176	8.1475	7.96	6.6866	8.293	6.5097	6.8104	8.5837	9.8555	5.0828	7.36	6.6693	6.293	5.9267	5.729	6.6405	7.1847	9.8778	5.9695	5.4373	9.4111	7.1218	6.3505	8.0092	7.066	8.6241	7.248	6.701	6.6292	9.9903	6.769	7.1505	8.4727	6.5589	8.9264	6.8754	8.6066	9.3653	7.807	7.1088	8.6021	5.4922	9.4873	9.1521	12.7637	7.8388	8.7969	9.9102	8.1698	6.858	11.2609	7.7084	6.4405	8.0044	9.4336	7.8929	9.614	5.532	7.0324	6.6743	7.5801	7.3329	7.2549	7.7252	6.5534	9.7455	6.3345	11.6959	7.8028	9.3649	8.3501	10.2122	6.2595	9.5583	6.522	8.2418	6.7407	7.3101	7.6104	7.2322	10.2271	6.6352	12.0021	8.0846	8.7937
PF3D7_1206300.1	PF3D7_1206300.1;177	177	7.3997	8.0538	7.2053	9.6409	5.2861	7.6796	8.3046	8.681	3.9773	7.1868	9.1754	6.7862	9.935	5.3554	7.161	7.3058	8.619	6.0378	6.0446	9.7631	7.5708	6.0297	7.6584	6.6179	7.9905	7.6499	7.5189	7.3807	10.0937	7.8953	6.9572	7.0475	7.0502	9.1808	7.4685	9.5098	10.6416	9.0563	7.8574	8.3942	5.9903	10.0901	7.242	7.9326	7.7971	10.3738	10.1144	8.6246	6.6253	12.7217	7.2335	6.4258	8.1112	8.9968	8.0992	10.8936	5.7107	7.8172	7.5948	7.2456	8.1889	7.6546	11.4674	6.796	9.7253	6.8848	11.8391	7.5856	9.9828	8.4076	10.7076	6.2898	8.7906	6.717	8.5033	7.6494	8.0837	9.0719	7.3124	10.0545	7.3376	12.5106	8.3583	9.3279
PF3D7_1206300.1	PF3D7_1206300.1;178	178	8.1538	9.1094	7.4617000000000004	7.591	5.009	6.6093	7.9139	8.7894	5.1595	6.5087	7.0856	6.3261	7.8437	4.7021	6.2413	6.5647	8.6779	7.0557	5.7436	9.6606	6.3027	7.9738	7.3834	6.5601	9.2059	7.4716	7.0623	7.2147	10.2274	7.003	7.1161	7.3181	6.2367	8.9184	7.4603	9.1187	10.1669	8.5496	7.3478	10.2759	7.0231	8.971	7.849	8.6345	7.4236	9.8075	9.4338	8.2866	6.513	11.9124	6.9245	8.0788	7.5838	9.8321	8.6688	10.8994	5.5065	7.0115	7.3147	7.8873	10.4998	8.012	9.7736	6.7895	10.0353	7.1027	12.199	8.696	9.4454	8.2239	10.9465	6.4096	8.7789	5.5251	8.267	9.8211	8.429	8.408	7.7713	10.8558	7.8541	12.7102	8.7826	8.7951
PF3D7_1206300.1	PF3D7_1206300.1;179	179	7.0928	6.8859	6.8923	7.2138	4.6668	5.7827	6.7811	7.0046	4.4841	6.9235	6.0624	4.5254	6.0766	3.7431	5.966	6.541	7.4956	4.8565	5.6904	8.1419	6.3496	5.5868	6.7163	6.8364	8.27	6.9075	5.8807	6.9688	7.8948	6.7247	6.5596	7.1701	6.4361	8.7506	6.8517	8.5172	8.0246	7.1506	6.3116	8.672	6.3447	9.2484	7.2311	7.6044	6.9862	7.8579	8.7122	7.7746	5.407	12.0503	6.6156	6.9081	7.4182	9.0561	6.9443	8.0064	5.009	6.8025	6.6256	7.5207	7.0093	7.0987	6.0915	4.9439	9.185	5.7317	11.8996	7.3727	8.6295	6.9752	9.925	5.6594	8.4343	5.7306	7.7021	6.9272	7.0015	6.323	6.8637	9.3304	5.7669	12.4	7.9755	8.7006
PF3D7_1206300.1	PF3D7_1206300.1;180	180	8.0565	7.6259	7.9062	7.5349	4.1473	6.8712	7.2492	7.0993	5.9416	8.3475	6.8686	5.9258	8.3867	5.4786	6.0811	7.204	7.4439	6.3236	5.4246	9.5385	7.6536	5.3913	6.1627	6.6369	9.8779	5.9686	10.9949	7.4028	9.7049	8.0723	7.2351	6.1705	5.9067	9.7417	6.4655	11.6008	7.3851	7.422	7.6953	7.8352	3.9736	6.7588	9.1265	9.3959	8.4255	8.7243	8.2725	8.7858	6.454	11.9988	9.7664	8.1946	7.6918	8.5515	8.939	9.1356	4.843	9.588	6.6774	7.9019	7.3939	7.2976	9.0735	7.8571	11.0649	7.3624	9.6253	11.6566	8.9807	9.4128	9.3483	5.625	11.286	6.2445	8.0392	7.3161	7.8935	7.2481	8.2078	11.2922	7.3159	10.0842	12.1736	8.7667
PF3D7_1206300.1	PF3D7_1206300.1;181	181	7.445	7.4148	8.9031	8.6377	4.8929	6.7082	6.2475	5.5756	2.5583	8.3939	8.7258	6.3171	10.0167	5.8255	6.3181	6.37	5.6823	6.6286	5.1831	8.0432	7.286	5.7336	5.6073	5.5786	7.0051	4.4886	4.1119	6.7816	8.1879	6.8797	6.4116	3.4303	5.3992000000000004	7.285	5.1839	6.2075	6.2904	6.8606	6.1751	7.1292	4.3241	5.9314	8.5679	8.2364	5.6943	7.9192	6.4661	6.5089	4.9695	8.3996	6.8115	7.9233	5.2238	6.9824	8.6242	8.0444	6.6098	7.7732	6.6222	7.1177	7.2673	8.9472	7.4238	6.9744	10.0308	5.8975	6.4843	7.228	6.3009	8.8437	8.7693	6.0448	9.0283	7.1765	7.6488	5.6076	8.771	5.9644	6.8695	10.5163	5.6533	6.8567	7.2617	5.9004
PF3D7_1206300.1	PF3D7_1206300.1;182	182	8.1655	9.0626	11.0427	10.6752	6.0691	6.8163	7.0885	6.484	6.6498	8.6324	9.9939	6.8393	11.0796	6.8083	7.4016	7.3006	6.994	6.8759	6.1081	10.0374	7.1059	5.8892	6.3302	7.9957	8.1511	8.1203	5.5236	7.7787	10.2688	6.5046	7.0037	5.9059	6.9757	8.0019	8.8139	6.0347	7.4468	7.5748	7.352	8.6033	6.5685	5.8731	9.5164	9.4545	6.5715	7.6862	7.9662	7.9153	5.2858	9.2662	9.9601	9.1197	6.4578	7.619	10.5179	8.5237	7.9386	9.3293	8.9176	7.3078	7.159	10.6529	9.5934	8.4201	11.3492	7.3554	7.2404	9.3709	7.4652	9.7957	8.0649	7.7037	10.0027	8.606	7.9249	6.367	10.6259	7.2173	8.9378	11.756	7.481	7.6504	9.6843	7.058
PF3D7_1206300.1	PF3D7_1206300.1;183	183	6.6094	7.0414	10.3165	7.2359	6.5148	6.3029	6.4343	1.9964	6.3847	7.2438	6.2987	5.5783	6.2824	6.3223	5.5841	5.4506	4.9425	3.9699	4.9463	7.2139	6.8705	4.3118	5.4803	5.4529	5.7431	4.0488	3.9782	5.7821	7.5121	5.8716	5.5472	2.9165	5.8746	6.0312	4.4229	4.4751	4.8048	6.1231	5.6177	6.6137	5.6162	5.5413	6.065	7.9917	4.9364	5.9331	5.5913	5.8535	5.602	6.8129	7.5584	4.784	5.9919	5.5689	6.5616	6.1293	5.3754	7.3434	6.7335	5.5934	3.774	8.2213	6.5667	7.8693	9.7732	4.6831	6.1198	5.4604	5.8919	7.3869	6.8184	5.5527	7.2177	6.6093	5.8557	5.0742	8.7055	6.6261	6.9461	10.3488	5.5157	5.9771	5.7013	3.7388
PF3D7_1206300.1	PF3D7_1206300.1;184	184	6.3094	6.2952	6.2778	5.2675	4.7908	7.8361	4.9467	5.4222	1.263	7.009	4.4289	6.3266	5.7093	6.0657	8.0469	5.5144	4.9322	5.1089	5.0665	5.6424	5.9528	5.0488	5.877	6.0139	6.1865	3.2795	3.0215	5.8822	6.5821	5.43	5.432	4.7377	5.7829	5.2494	4.8924	4.7027	5.2521	5.2865	6.877	5.4627	5.673	4.4555	5.6591	5.4152	4.5625	6.9588	5.845	5.8985	5.3572	6.2217	5.5592	4.7334	4.437	5.5889	5.6264	7.075	5.4466	6.3925	6.3014	5.4896	5.9919	6.4824	6.2279	4.9602	7.6547	6.2061	4.6439	3.7772	5.2612	5.8477	7.7833	5.9512	6.9594	6.2157	6.1587	5.0466	6.8477	5.6427	6.4515	8.2304	5.6334	4.2891	4.9727	5.0592
PF3D7_1206300.1	PF3D7_1206300.1;185	185	6.6522	5.3067	5.9642	6.0343	3.3161	7.7465	5.4835	2.6182	4.4874	6.3663	5.5904	5.4343	4.7027	4.1185	7.6993	5.0553	5.1643	3.7115	4.314	5.9542	6.9446	5.5503	5.704	5.6525	4.5267	2.1342	4.3183	5.1961	6.8397	7.506	5.5239	5.4673	6.8237	4.7777	5.5756	4.8349	5.0661	5.7573	6.2909	6.6414	5.8909	5.2016	5.2895	4.4542	3.6276	5.6174	5.4499	5.2657	5.575	4.8943	6.1775	5.5874	4.0045	4.6786	5.5957	5.2627	4.9241	6.8571	5.9577	3.6871	4.7339	6.9156	6.0334	5.7098	7.178	5.0811	5.5276	3.7192	5.4413	5.5665	5.4313	5.1144	6.9094	4.8689	5.7753	3.796	7.5556	6.2221	5.366	7.8514	4.9477	5.3345	4.7645	4.5832
PF3D7_1206300.1	PF3D7_1206300.1;186	186	6.6964	5.6713	5.605	5.9307	3.5484	5.3273	5.7274	3.8768	4.3067	6.2365	5.5154	5.858	4.5934	3.2188	5.5229	5.3576	4.7377	5.497	4.975	5.2453	5.6384	5.7415	5.4158	6.345	5.0725	4.1457	5.5014	4.7527	5.2365	5.6781	5.8861	5.8547	6.278	5.6453	5.4443	4.7634	2.9107	4.6786	6.1532	6.7358	6.4731	3.8875	5.5125	1.9069	2.0704	5.6401	4.9035	6.378	6.5173	5.0968	5.6758	5.8377	4.2615	4.9131	5.5138	5.3561	4.8669	6.9038	6.5149	5.4479	5.1102	5.6241	5.1759	6.0755	6.7231	5.0913	5.1671	4.4783	5.432	5.073	6.3619	5.2529	6.4814	6.0896	5.6611	4.9486	5.878	6.2422	5.643	7.5188	4.8369	4.3512	5.1863	5.8412
PF3D7_1206300.1	PF3D7_1206300.1;187	187	6.7499	4.6982	5.1926	5.2675	3.4396	6.2426	5.9759	4.5129	3.373	6.3228	7.6153	4.2891	5.7107	3.5668	6.3466	5.3813	5.0892	4.2824	5.2638	5.2795	7.6549	4.5668	6.1607	4.9741	3.903	5.2479	4.1683	4.8634	4.6288	6.6039	5.839	5.7366	5.3823	5.8179	5.3909	4.2126	5.2802	4.6047	6.4783	6.6146	6.2485	4.9035	4.7142	5.1894	5.4356	5.1148	4.6502	6.1422	5.7007	5.4575	6.0999	4.7388	4.1506	5.5204	6.2075	5.2731	4.2296	6.7231	5.9357	6.2102	6.0029	5.6716	9.0449	5.0303	7.0269	5.0896	4.3716	4.9467	4.6124	5.4189	5.7918	5.1493	6.7564	5.6064	5.8807	5.1198	5.6323	6.5278	5.9409	7.3979	3.7981	4.7366	4.025	5.1465
PF3D7_1206300.1	PF3D7_1206300.1;188	188	6.7625	6.2453	5.5182	4.7219	3.4751	5.0942	5.9026	5.257	3.8856	6.1445	3.8278	4.135	5.9898	2.6938	6.0561	5.1477	5.7347	4.7782	5.1819	5.3999	5.2642	5.225	5.8037	4.841	4.9411	4.0435	4.8704	4.8831	5.033	4.7527	6.0819	5.0883	5.4718	5.3858	5.7785	4.292	5.2403	5.0644	6.6619	6.334	6.6289	4.905	5.9423	4.568	4.8094	5.2817	5.3176	6.3322	5.8487	5.4482	5.2806	5.3366	4.0704	5.568	4.975	5.5339	4.7861	6.8192	5.9523	5.627	5.1558	6.0179	6.2808	4.9486	6.5744	4.7698	5.0391	5.0413	5.2494	4.582	5.4512	3.8904	6.4289	6.2141	6.1396	5.4016	6.1833	6.3018	5.647	7.9753	4.4725	5.1048	4.7981	3.9288
PF3D7_1206300.1	PF3D7_1206300.1;189	189	6.8705	4.7263	4.9995	4.8684	4.5886	4.5472	6.0027	5.073	3.7845	5.5154	5.254	5.4561	5.3702	3.0959	4.7393	5.1359	4.797	5.1408	4.3834	4.4561	5.1367	4.8253	6.0815	5.0058	5.3107	5.1453	4.9919	5.3565	5.2273	5.6831	5.7206	5.8092	4.3896	4.9873	5.3345	4.5668	4.6702	4.5589	6.5122	6.0201	5.6395	5.4666	5.5138	3.9791	5.3861	4.9672	4.9718	6.853	6.6449	5.2754	5.3111	5.9067	4.1587	5.1922	5.4216	5.1526	5.3709	6.8004	5.7714	5.5367	5.6496	7.536	5.9968	5.1379	6.9864	4.7181	5.2323	5.568	5.1675	5.8128	5.4893	4.6299	6.9687	5.824	5.7716	5.4009	7.7884	6.5491	5.4502	7.5477	4.8802	4.0644	6.3058	4.701
PF3D7_1206300.1	PF3D7_1206300.1;190	190	5.4246	5.2713	5.218	4.4005	3.8339	5.5113	5.5777	5.3878	3.8934	6.1841	5.568	5.704	5.3165	1.7312	4.5987	4.4283	4.6633	3.7049	4.0295	5.7695	6.1607	6.1512	6.2703	5.6628	5.6576	4.5478	5.013	4.8709	5.8298	5.8477	6.1793	5.0883	5.2079	5.0157	5.4155	2.3132	3.8278	4.8812	6.9217	6.2917	6.4476	4.0764	6.017	5.3151	4.3434	5.0691	4.4627	6.7096	6.8253	4.6673	4.5638	5.9112	3.3688	5.9521	5.6798	5.4063	3.9317	5.7439	5.669	5.1631	5.9568	6.8459	6.07	5.61	4.2211	4.9588	3.8012	6.483	3.8738	5.2998	4.723	5.76	6.0646	5.2491	5.706	5.4725	8.2521	6.8175	5.2319	5.1408	4.6719	4.2342	6.379	5.2075
PF3D7_1206300.1	PF3D7_1206300.1;191	191	5.7274	5.5537	5.0374	5.3632	2.9126	4.4403	5.8301	4.2972	3.3234	5.0972	4.8104	4.6135	4.0277	0.8156	4.8258	5.278	5.5062	4.254	4.6679	5.0339	4.0135	5.3262	5.9699	5.2994	4.8856	3.5546	4.9602	5.0925	5.332	5.3089	5.5005	4.5311	5.6979	5.393	5.2075	3.6679	3.9505	4.6294	6.1649	5.1687	6.8734	5.0139	5.5125	5.1102	3.3771	4.6363	4.7586	5.5901	5.7629	3.9079	5.946	5.2468	3.3743	5.6594	5.2506	4.3406	4.844	7.3019	5.9272	4.4155	5.9406	5.3183	4.9959	4.5379	5.121	4.8058	5.0592	4.7581	4.9745	4.8733	4.8339	3.6088	6.2271	4.4094	4.975	5.0849	7.0813	5.7192	5.3813	5.2257	4.7908	3.3089	5.0121	4.0917
PF3D7_1206300.1	PF3D7_1206300.1;192	192	5.8076	5.7716	5.3889	5.5154	3.5981	4.7203	5.6038	4.3384	4.2388	5.7227	5.0514	4.2411	5.1902	1.9184	5.3462	5.1489	5.1102	5.1318	4.8329	4.8445	4.8001	3.7159	6.0415	5.1436	4.5065	1.9523	5.1643	4.5204	5.0391	5.1231	6.1152	4.6112	5.2091	5.3999	5.4538	4.8058	4.2304	5.1615	5.9846	5.8567	5.9706	5.2608	5.3132	3.4383	4.04	2.5185	4.5807	5.9984	6.3944	3.5521	4.9083	4.8674	4.0618	4.9481	5.1699	3.6473	5.1043	6.554	5.9267	4.4383	5.876	6.2902	4.7819	5.4845	4.3618	5.0626	4.441	4.701	4.6753	4.6141	4.1018	3.8934	6.3783	5.5037	6.2687	4.8058	6.8966	5.2145	4.7431	4.4356	5.1469	5.4957	4.8079	4.4822
PF3D7_1206300.1	PF3D7_1206300.1;193	193	6.7382	4.6628	5.541	3.4476	3.1293	4.2418	5.4748	3.7225	2.2203	5.8099	4.3406	3.7257	4.0934	3.3406	3.7247	5.1135	4.991	3.1985	2.6369	5.5741	4.511	5.319	6.1524	5.0356	5.2687	4.4919	4.2418	3.9203	5.0076	6.1805	5.8301	5.5068	4.857	5.7293	5.2664	4.5304	3.6485	4.6106	6.1783	4.4019	6.1497	4.3702	4.7613	5.2361	4.7829	4.278	2.742	5.9695	6.1003	4.7671	4.4189	5.4469	4.0418	5.7586	5.3096	4.5717	5.133	6.5212	5.9467	5.0824	4.5008	7.2928	4.7495	4.7876	4.9212	5.5144	3.1227	6.3818	3.846	5.3114	4.7871	4.7981	6.7155	5.6585	6.0025	5.3999	8.0256	6.3293	6.1849	5.9741	5.1886	1.8197	6.6066	4.7861
PF3D7_1206300.1	PF3D7_1206300.1;194	194	5.4767	5.1739	5.3597	5.4296	3.7687	3.4356	5.8336	4.2705	4.0488	5.1687	4.5552	2.1243	4.4456	3.8135	4.8822	5.2581	5.4141	4.0721	3.2079	4.8384	5.1489	4.5185	5.5653	5.4806	5.4209	5.14	4.5229	4.7682	4.6786	5.0237	5.7842	5.5798	5.1309	5.2972	5.6611	4.218	4.4705	4.6758	6.0083	5.4822	5.435	3.8963	6.1083	4.5361	5.5874	3.6736	3.9644	5.9607	5.7312	4.2001	5.1469	4.7565	3.9212	5.4316	4.669	2.9411	2.7549	5.7991	5.1985	3.4101	5.7101	6.5229	5.6896	5.8352	3.3576	4.204	3.6599	4.8723	4.2847	4.2765	5.1989	4.9667	6.4777	4.7463	4.6182	5.0832	7.7339	5.3816	5.0548	5.3118	4.848	4.4718	6.3279	5.0807
PF3D7_1206300.1	PF3D7_1206300.1;195	195	5.9982	5.6806	4.9064	5.3851	3.856	4.9805	5.0272	5.8629	3.3854	4.645	5.1177	3.7782	4.7751	4.4489	4.497	5.5068	4.9074	4.2342	3.8777	4.6565	4.6887	4.8273	4.7538	6.0079	4.5735	4.4777	6.0637	4.7772	5.067	5.3223	5.9359	3.1177	5.2487	5.78	4.9064	5.6279	4.6194	4.3484	5.6741	5.5122	4.8699	4.1938	5.5792	4.1993	4.9369	4.9727	5.0166	4.8425	5.0798	3.5619	5.4383	5.5125	4.3455	5.7428	4.2133	5.6276	3.8298	4.853	5.3016	5.3844	4.2001	6.1801	6.2321	4.7661	4.3944	4.8968	5.6177	6.3416	5.9966	4.6724	4.3576	4.7666	5.2211	5.1035	5.4915	5.4777	6.8445	6.1876	5.1546	5.4835	5.009	4.4502	5.8834	6.5487
PF3D7_1206300.1	PF3D7_1206300.1;196	196	6.192	5.9743	5.1514	5.1579	4.1723	4.3792	5.1293	4.0054	3.2172	6.2091	5.8577	4.7608	5.5963	3.0892	4.8166	5.0764	5.8309	4.7382	4.6317	4.0832	4.7766	5.2574	6.3728	5.0179	5.6121	4.6971	5.1039	3.5644	5.9798	6.0747	5.8192	5.7525	5.3501	5.1655	5.7312	4.8135	5.1391	5.3971	5.5759	5.7493	5.2765	4.8545	4.861	5.1807	5.3975	4.8146	4.7355	5.1827	4.5801	5.2207	5.2931	4.7082	4.9079	5.6834	5.3889	3.2388	3.8298	5.5981	5.7706	4.2188	5.4925	5.4548	5.0518	5.3554	5.3916	5.3709	4.8181	5.6349	4.6971	5.5984	3.342	4.5607	6.0067	5.433	5.7051	5.6935	6.9052	5.9385	5.7374	5.9449	4.6899	4.7115	5.8066	6.4578
PF3D7_1206300.1	PF3D7_1206300.1;197	197	6.228	5.696	4.2071	4.4476	3.7366	4.7334	4.5711	3.7991	3.5595	5.636	4.9977	5.6719	5.0228	1.5509	6.09	5.5726	5.7549	3.855	4.5632	6.1227	5.1997	5.2269	5.7244	5.6899	5.3916	5.0228	4.9855	4.7782	5.4722	5.9819	5.8283	4.441	5.3132	4.7371	6.2311	4.8861	4.4416	3.845	5.7708	4.917	2.7634	4.3484	4.8812	4.4816	5.0985	4.9955	4.9098	5.3266	3.9364	4.4705	5.0738	4.7115	4.3176	5.756	5.1946	4.5204	3.9241	4.8283	5.8654	4.6954	5.7988	5.5692	5.851	5.9383	5.8475	5.0566	4.6971	5.2787	7.4369	4.2517	4.5267	4.9745	5.7371	5.0501	4.7793	6.6147	6.8397	4.9486	5.7871	5.5604	5.2083	4.4529	5.2437	6.5827
PF3D7_1206300.1	PF3D7_1206300.1;198	198	6.1241	3.851	4.4376	4.8674	3.7824	5.1272	5.5125	4.3234	4.0909	5.7214	3.7181	4.8253	4.2943	2.8217	1.9523	5.2668	5.5862	3.9662	4.8258	5.3356	4.9635	5.009	5.3466	4.9588	4.7527	4.8733	4.6622	5.288	4.4867	5.0219	5.4757	3.1922	5.3402	4.8763	5.0237	2.7824	4.5564	3.9212	4.4039	4.4666	4.7361	4.0347	3.6088	3.8904	5.1942	4.8826	4.7666	5.0027	3.1747	5.4709	4.4323	4.8027	2.696	5.4459	4.7549	3.7887	5.1114	5.1707	5.2048	5.23	5.7993	5.4253	5.2188	5.0704	5.4263	4.6775	4.943	4.1554	5.0303	4.3923	4.1408	4.3384	5.9632	4.6685	4.9823	6.4301	6.0951	5.3406	5.2821	5.4002	4.5497	4.4783	5.3208	6.8466
PF3D7_1206300.1	PF3D7_1206300.1;199	199	6.1671	5.6023	5.025	4.9982	3.6859	4.2311	5.0993	4.5273	4.1194	5.9526	4.4575	4.9439	5.4189	4.6288	4.5552	5.575	7.299	2.1827	5.572	6.4068	6.5974	4.8359	6.0873	6.2702	5.6372	4.8186	4.9336	4.9932	5.8197	5.4848	5.3273	8.7813	5.1526	5.1309	5.153	3.2913	4.2165	4.4848	5.6326	4.8319	5.3698	4.3154	5.6571	4.9378	5.7949	4.9959	5.4449	5.9265	5.3259	5.0631	5.7252	5.437	3.9184	6.3672	4.2288	4.8535	5.0312	7.6913	5.4131	4.9644	5.4232	6.0598	5.3009	4.2441	6.1402	6.3478	5.0904	5.2627	5.1081	4.7581	4.9279	5.0695	5.9258	5.3747	5.8856	5.7584	5.7197	5.3551	5.5632	4.8515	4.7252	4.905	5.2891	6.0889
PF3D7_1206300.1	PF3D7_1206300.1;200	200	6.2636	4.6594	3.9117	5.4192	4.3001	3.9059	5.8135	5.6614	3.5423	5.8074	4.8885	4.3441	5.0674	3.8094	5.1902	6.223	6.4239	4.5583	4.0917	6.2178	4.6893	5.6372	6.1603	5.6413	5.6868	4.5298	5.3266	4.859	5.7621	6.1453	5.0985	4.7975	5.7501	4.6769	5.4263	3.7071	3.4725	4.4162	5.4614	3.9809	5.0959	4.0942	5.0794	4.6415	5.5595	4.5777	3.6622	5.8674	5.3875	3.9279	5.6427	5.7874	4.7203	5.8161	4.9303	4.853	3.8748	6.2122	5.4767	6.2186	6.1566	5.9962	5.7181	5.3834	5.299	4.6977	3.441	5.2716	6.0755	4.845	4.7918	4.7323	6.2106	5.2585	7.0406	5.8552	5.72	5.1522	6.0836	5.5662	4.861	4.7186	5.7663	6.7316
PF3D7_1206300.1	PF3D7_1206300.1;201	201	6.4765	5.3813	5.1243	4.7382	4.4983	6.2965	5.3509	4.464	4.121	6.0847	4.8293	4.3903	4.9317	3.3519	6.4271	5.4944	5.6685	3.6927	5.0505	5.6806	6.2895	5.7565	5.1683	5.0639	5.0099	5.1239	3.8278	5.5314	5.8425	3.61	6.1593	7.2096	5.4634	5.7827	5.3547	5.4738	4.6427	4.774	5.1346	5.4063	5.2612	5.1177	5.7463	4.4712	5.1579	3.8094	4.4168	5.7112	5.0858	5.811	4.7328	5.2821	2.7613	5.8787	4.6392	5.1957	4.3477	6.5564	6.2016	5.7134	5.7466	6.0317	4.7317	5.4158	5.671	4.8802	4.6582	4.6871	6.482	4.5558	4.5705	5.6778	5.4809	5.3413	6.1357	6.3372	6.8006	5.607	5.5264	4.9059	4.3743	3.3674	5.4728	6.3658
PF3D7_1206300.1	PF3D7_1206300.1;202	202	6.3526	5.463	5.7988	5.6988	3.7334	5.0501	5.5258	5.2192	4.4336	6.1542	3.7181	3.1276	5.2713	3.849	4.6011	4.9565	4.9265	5.3103	3.2675	5.6633	7.2661	5.0387	5.0976	5.8166	5.9153	4.5454	6.2642	5.2858	5.9798	7.1646	5.8148	3.843	6.0239	6.1087	4.6076	5.5078	4.4588	3.4841	5.1711	6.0128	4.8001	5.144	5.3498	4.9136	4.5503	5.0161	5.6907	5.4809	4.6141	5.5638	5.5239	5.5094	3.6358	6.2555	4.6153	4.9355	4.9986	5.5466	5.8921	5.921	5.5339	6.6212	5.3027	5.6789	5.7027	5.517	4.9021	5.8691	7.0417	5.3971	4.0772	5.6282	6.0259	5.2581	6.4119	6.5598	6.543	5.6645	5.8679	5.7949	5.5214	4.9672	5.6829	7.6923
PF3D7_1206300.1	PF3D7_1206300.1;203	203	6.2623	5.7051	4.1763	5.4973	4.8495	5.5279	4.8314	5.3719	5.5457	5.6395	5.0018	4.1587	5.5081	4.0197	4.0626	5.1106	5.2634	3.0444	5.36	6.1721	11.7355	4.5404	4.7887	5.8237	5.5552	4.7361	4.8202	4.211	6.2093	11.2053	5.4396	4.61	5.9081	5.926	5.3882	4.7714	4.9231	5.565	5.7366	4.4053	4.7425	4.889	5.3709	4.0583	4.9551	4.1859	5.6505	4.6747	5.0772	5.8006	5.6323	5.6179	5.6996	5.435	4.9598	2.7463	5.6002	5.3878	5.3291	6.2304	6.1247	5.4519	5.2902	5.1077	5.0959	4.9662	4.846	5.9463	6.5173	4.917	5.6488	5.5641	5.479	5.9338	7.8521	5.7721	6.2596	4.6525	6.1377	5.1847	5.2668	4.2102	5.3872	6.1707
PF3D7_1206300.1	PF3D7_1206300.1;204	204	6.0063	5.9239	5.565	5.8081	4.9914	5.1069	5.2126	5.0785	4.9083	5.2353	5.4036	5.3526	3.254	3.5957	5.6439	5.2612	6.6054	4.2196	4.9246	6.5596	7.0441	4.905	4.6311	4.8831	6.2441	4.2728	4.7745	5.3441	6.2133	5.9148	5.634	3.7506	5.1264	6.0115	4.9878	6.1876	4.8943	5.2392	5.6165	5.0496	4.2456	4.2149	5.7777	5.2145	4.8115	4.7219	5.7222	5.3151	5.1027	4.641	5.8329	5.2215	3.98	6.1133	5.3147	4.8963	5.6979	5.5286	5.3719	5.9298	5.9174	6.0115	5.1264	4.4848	5.2087	5.7745	5.1946	5.7173	6.649	5.3201	2.7506	5.4306	6.2555	4.4738	6.6203	5.5182	6.4558	6.4689	5.7962	5.8545	6.2422	2.441	5.7698	6.5144
PF3D7_1206300.1	PF3D7_1206300.1;205	205	5.91	5.7692	5.8128	5.3858	4.9312	4.5354	5.8497	4.4912	4.1432	5.2957	4.1334	5.2615	5.1863	4.4249	4.2265	5.5886	5.3995	4.5999	5.7331	6.7674	5.9966	5.6738	5.6398	4.7677	5.7814	4.5783	3.7939	5.106	6.357	6.1711	6.0626	3.6702	5.9725	6.3949	4.1595	4.8135	4.9064	6.2302	6.1436	4.2802	4.8374	5.3399	4.0764	4.8237	4.5385	5.6044	5.517	4.7955	5.9345	5.6786	5.0751	4.9823	3.6826	5.88	4.6334	4.0135	4.1001	5.6343	4.9695	6.6203	5.904	6.1363	4.9495	4.9293	4.9505	4.9397	5.2798	5.91	9.316	5.3103	5.1771	5.2615	5.6053	4.9782	6.4408	5.9062	5.8948	5.405	6.5535	6.1455	5.0391	4.6017	5.4754	7.0734
PF3D7_1206300.1	PF3D7_1206300.1;206	206	6.4819	6.5705	5.1156	6.1142	4.8777	4.8263	5.1305	5.2168	5.0505	5.2983	6.0339	5.898	5.5598	5.5179	4.9625	4.6707	6.1106	4.9155	5.6896	6.5221	6.042	5.9957	5.3954	6.1449	8.8807	5.4845	3.6871	5.7477	6.8986	6.6051	5.7181	5.213	5.9563	9.4576	3.9625	2.1635	4.235	4.8089	5.3885	4.8324	3.8227	3.8248	4.5699	5.5835	4.8022	4.7082	6.4997	8.1051	4.3681	4.3937	6.2821	5.0587	4.0152	6.8098	6.0695	5.4182	5.1898	7.0247	4.8758	6.6585	6.9498	7.0858	5.5472	6.1483	6.321	5.2772	4.6826	5.6132	6.2968	5.2679	4.9326	6.062	8.0066	4.2578	8.2284	6.5845	6.5059	5.5273	7.7087	6.8368	4.8074	5.842	5.9395	6.1522
PF3D7_1206300.1	PF3D7_1206300.1;207	207	6.2157	4.9635	5.2223	5.5188	5.4851	5.479	4.9439	5.6413	3.848	6.1908	4.6141	5.393	5.4179	3.4777	5.3558	4.6444	5.4145	5.087	5.6109	6.4217	5.8527	5.9119	4.9411	5.6977	7.463	3.7159	4.3212	5.2887	7.0036	6.4356	6.3411	4.2898	5.9444	8.165	4.1119	4.7306	4.5084	5.4935	6.7057	3.5705	5.3388	4.6223	5.1375	6.5532	5.5616	5.0081	5.2619	4.9561	5.0849	5.2547	6.4251	5.7533	4.8914	6.367	5.2036	5.545	5.6047	7.6265	5.9131	4.7719	5.9359	6.1066	5.5295	5.5292	5.4705	6.4016	5.6179	4.62	7.3375	5.9507	5.2369	3.8787	7.7719	5.2087	6.1948	5.9754	6.8349	5.9989	7.2046	6.2196	5.1799	4.7803	6.0065	6.8397
PF3D7_1206300.1	PF3D7_1206300.1;208	208	6.4051	6.3597	5.8156	5.5978	5.1957	5.3038	4.7065	5.2979	4.0609	6.1183	5.5084	5.013	5.5714	3.6611	5.0334	4.1449	3.9855	4.9973	4.6444	7.175	6.2593	6.2527	5.8773	6.0949	6.9081	3.9059	4.238	5.1675	6.9065	6.454	5.7806	4.6023	5.6741	7.7665	5.2884	5.0674	5.4022	5.2079	6.0934	3.5447	5.4552	4.3951	5.3985	5.4738	5.5122	4.6887	6.2735	5.7178	4.7186	5.4938	6.1683	5.8972	2.6915	6.4563	4.5304	5.9609	5.3649	6.093	5.9986	5.2118	6.4859	6.5554	5.4107	5.4162	5.4751	6.0594	5.1522	5.6539	7.1429	5.5423	5.2032	4.3341	6.0418	5.1375	5.5996	6.308	6.9013	6.3116	6.8752	6.5177	4.3964	4.337	6.5954	7.5439
PF3D7_1206300.1	PF3D7_1206300.1;209	209	6.7442	5.4336	4.7845	5.2983	5.1595	5.7018	5.6758	5.0396	5.0853	6.3282	5.9973	5.1719	6.1187	3.3951	5.7388	5.4222	5.5801	5.1243	5.4313	6.6533	6.1235	6.0894	5.4611	6.3386	8.982	5.1926	3.5753	4.1707	6.2834	6.4992	7.2107	4.6513	6.4157	9.4424	4.7913	3.8135	4.7015	6.1229	5.3736	4.1659	5.0972	7.7407	5.8482	5.4938	4.4874	5.3985	6.4524	5.9196	4.7934	5.2702	6.1679	6.7093	3.0772	6.3243	3.7355	5.0103	4.7934	6.8546	4.8125	6.3381	6.3667	6.4902	4.5236	5.6795	6.5905	5.2494	6.3083	5.09	7.7338	5.275	5.2145	4.7866	7.5122	5.4293	6.0314	6.257	6.4919	6.5181	7.93	6.0936	4.7038	8.0715	5.8807	7.121
PF3D7_1206300.1	PF3D7_1206300.1;210	210	5.7631	5.3031	5.0661	4.7687	5.4864	5.7671	5.1843	4.4906	4.8207	6.5983	5.5129	3.8094	5.5157	4.0566	5.3501	5.0435	5.8902	4.4296	5.6648	6.7527	6.7643	5.5416	4.6531	5.4848	7.6618	4.4861	5.6631	5.14	7.0354	6.3556	6.2227	4.5993	5.4951	7.2531	4.1859	4.106	4.8649	5.6433	6.0345	4.3031	4.4861	7.8628	5.3809	5.7074	5.4754	5.0755	7.1555	7.6604	5.7557	5.8946	7.0392	5.0148	3.7866	6.3123	4.7772	4.7882	5.2895	7.3496	5.7554	5.1518	5.916	6.3894	3.846	5.4439	7.027	5.1189	6.1938	5.6882	7.1194	5.0777	4.4944	5.6404	7.6636	5.2012	6.1177	6.3096	6.4609	6.1414	6.6312	6.3928	4.3111	5.8097	5.8019	6.8088
PF3D7_1206300.1	PF3D7_1206300.1;211	211	6.8133	5.6194	4.9222	6.0135	5.033	6.1751	5.6837	5.4705	5.0453	6.4243	5.2551	6.1216	5.4373	4.7306	4.565	5.5075	6.0201	4.0045	5.8943	7.3763	6.1191	6.4723	4.8605	5.2739	9.258	4.8738	5.6528	5.3896	6.9418	6.5717	6.6085	4.756	5.8009	9.7147	5.4316	4.5267	5.6121	5.1783	5.6582	5.5072	5.5586	7.3464	5.3688	6.0654	5.7148	5.6389	5.545	5.257	5.1022	7.0798	7.3357	5.4803	4.9695	5.8074	3.7431	5.067	4.7787	7.5944	6.0248	5.7151	5.8709	6.0742	5.6363	6.2981	6.4793	5.1189	7.0747	5.8824	7.6475	5.093	5.0121	5.3775	7.9137	6.044	5.824	6.0092	6.643	6.5893	7.2542	6.8894	4.627	6.5577	6.0283	7.555
PF3D7_1206300.1	PF3D7_1206300.1;212	212	5.6761	6.5328	5.7463	6.4248	5.4212	6.3558	6.6253	6.4038	5.2906	6.2832	6.2612	5.694	5.4558	5.5103	6.0257	6.0135	6.4704	5.4786	6.218	7.5836	6.8569	6.3243	5.2141	7.0176	10.6002	4.6106	5.5185	4.1018	7.8069	7.2104	6.8072	6.0292	6.6822	10.9611	4.7436	4.9098	5.4016	6.1218	6.1723	6.7242	5.4273	7.7014	5.2664	5.9853	5.9498	4.9444	7.061	7.6493	5.4643	8.9481	8.4523	6.1173	5.6519	6.7791	5.4419	6.5041	5.3597	8.0546	6.243	5.9042	7.1229	6.6585	6.7238	6.6097	7.2653	5.3366	8.4144	6.9082	8.1596	6.1225	5.4957	5.602	8.0287	5.5478	6.6082	6.9656	7.4429	7.9737	7.9576	7.9399	4.5304	8.1926	6.5111	8.0709
PF3D7_1206300.1	PF3D7_1206300.1;213	213	6.9438	6.5771	7.0527	6.253	5.5886	4.251	6.628	6.7904	3.437	7.264	5.8642	6.756	5.4443	5.9686	5.3757	6.1495	6.5347	5.8714	5.0678	8.8287	6.2999	6.0921	6.8343	8.3309	11.8621	4.8856	4.466	6.3956	8.7343	8.0496	6.2728	7.033	7.1954	12.2604	5.4774	5.7236	5.1847	8.9999	5.9528	7.2682	7.6232	9.5275	6.0319	7.5379	7.1971	5.1807	9.7299	5.6456	6.8158	11.0298	9.5626	6.1999	6.267	7.3747	5.6542	5.5762	5.6851	9.0913	6.0982	7.113	7.8798	7.1209	9.0971	9.6973	8.742	7.3588	9.1274	7.4231	7.9033	5.9928	5.9484	6.0553	9.1386	5.1375	7.9024	7.6649	6.8392	8.7343	8.9041	9.8332	7.954	9.673	7.1189	8.3343
PF3D7_1206300.1	PF3D7_1206300.1;214	214	7.3226	7.2016	6.1761	5.4947	5.5564	5.9236	6.7315	6.9829	5.3237	7.2867	5.8487	7.1382	4.5814	5.306	5.6453	5.093	7.4953	5.5276	4.8875	8.7443	7.5646	5.5759	6.682	7.5714	11.5854	3.4236	5.254	5.7225	9.3028	7.6093	6.7464	7.3596	6.1164	12.3481	5.3427	4.1489	5.6932	9.8381	5.6871	7.4044	4.8861	8.8711	6.4004	7.6393	7.0724	4.6129	10.5605	4.9064	5.0317	10.1439	9.4785	6.7247	6.3516	6.9218	5.591	3.7115	5.157	9.113	5.8829	7.6753	7.8176	7.8683	8.7594	9.9397	9.9062	6.6116	8.3837	6.1671	8.1638	4.8777	5.8462	6.2735	9.8651	6.0635	8.6812	7.7813	6.8021	8.5682	10.3207	10.3333	6.2132	9.3133	6.5625	7.6264
PF3D7_1206300.1	PF3D7_1206300.1;215	215	9.104	9.6779	9.6046	6.598	6.4814	6.7883	7.5607	8.6965	7.2644	8.7399	7.2942	7.1839	6.8914	7.5114	7.0656	6.7159	8.4179	4.7021	6.2059	9.7086	9.398	8.0768	6.7142	12.5864	9.6868	6.7523	6.8936	5.7227	9.9326	10.0362	8.9308	6.5095	12.6091	10.0838	6.8576	6.4393	7.1197	7.8166	7.1549	9.2434	6.2474	10.7338	7.22	10.0287	9.1331	5.6767	7.5666	6.5688	7.6949	12.5068	10.3658	6.1249	8.0342	8.6517	9.5458	6.0308	7.6038	7.3979	7.8201	10.3695	7.0384	10.0082	13.2129	9.8746	10.4531	6.8646	10.2947	6.0299	9.9824	9.2261	6.0657	8.8726	7.6341	7.6218	11.5377	7.1768	9.6948	12.7141	10.058	10.6961	7.246	10.7417	7.2848	9.7765
PF3D7_1206300.1	PF3D7_1206300.1;216	216	8.2638	6.5839	9.046	6.4168	6.0917	6.2012	6.8912	7.6211	6.5367	7.4956	6.878	6.8786	7.1789	6.0898	6.7369	6.8929	7.68	6.9547	5.2005	9.946	8.1249	11.4776	6.4496	10.6441	7.1175	8.07	6.0507	5.4229	10.0611	9.0936	11.9577	6.6235	9.7887	8.097	7.2816	6.3771	6.189	7.0786	7.0115	6.132	6.675	11.0896	7.4995	10.0566	8.8645	4.4886	6.7592	7.834	8.5225	12.503	10.2993	6.1733	6.9143	8.787	9.0813	6.6365	7.5428	7.1076	8.155	9.7164	7.1891	10.0783	9.2301	9.3437	10.9963	7.9252	10.7337	6.2924	9.89	8.1867	6.6779	8.5345	9.1498	7.897	10.2768	7.3489	9.0903	8.7733	9.1017	11.2323	7.968	11.1927	7.2987	9.1572
PF3D7_1206300.1	PF3D7_1206300.1;217	217	8.8474	7.3253	7.2848	7.5386	6.1455	6.991	7.5566	8.073	7.5035	7.8543	7.7444	7.1424	7.7475	7.11	7.502	7.0131	8.1242	6.4793	4.6041	10.8239	8.0016	9.4512	7.3823	9.2176	8.4504	8.605	7.0726	6.312	10.8867	8.6226	8.7154	6.9984	9.3964	8.7403	7.65	7.3371	7.1044	6.6027	6.9149	6.6119	7.3005	12.1759	8.3767	10.2033	9.4316	6.2022	6.7951	7.1581	8.1535	12.2158	10.0253	6.4707	7.3158	8.718	9.3567	6.7949	6.9834	7.5447	9.2523	9.6086	7.1949	10.6067	9.0484000000000009	10.2278	11.1577	7.6899	10.9382	6.5308	9.7257	8.5854	6.1959	8.6947	9.1576	8.7222	9.5861	7.521	9.6071	8.4766	10.0027	11.3956	7.2633	11.4733	7.538	9.256
PF3D7_1206300.1	PF3D7_1206300.1;218	218	9.8247	7.2784	7.9323	7.0107	5.6499	6.2479	7.4542	8.3825	6.4925	9.4819	6.1069	7.3706	7.5645	6.7815	7.1208	6.5306	8.7635	6.0083	5.723	10.624	7.2962	9.1685	7.087	9.9716	8.1951	7.4528	4.8982	7.2549	11.0234	9.3078	9.6037	7.1338	9.31	8.0906	6.8048	6.8324	6.791	6.598	6.6883	8.2316	7.7263	11.238	8.1325	9.9493	9.2563	7.8444	6.721	6.5878	9.2493	10.269	9.8585	6.2157	8.0103	8.4341	8.7032	8.0188	7.0282	8.6985	8.3132	7.9576	7.1833	9.7848	8.021	9.7512	11.1149	8.5297	10.7755	7.5027	10.1985	6.757	7.3746	7.5732	9.5637	8.3466	9.1221	7.0924	9.5173	7.2919	9.815	11.407	8.7129	11.5369	8.0919	9.9253
PF3D7_1206300.1	PF3D7_1206300.1;219	219	8.7813	5.846	6.2311	4.7798	4.9035	6.3226	6.0747	6.5616	4.8505	8.6603	6.0762	7.7037	4.9284	4.4906	7.0076	5.7719	6.5149	4.7366	4.8146	6.7373	8.5953	5.8938	4.3813	9.5048	7.0874	6.0755	5.9699	5.7118	6.6645	9.1015	7.2197	3.1619	9.133	6.1942	6.6138	3.2795	6.3466	5.3951	5.9129	5.2824	7.0937	5.2784	5.7363	7.2096	8.529	4.7087	6.3572	5.1969	7.3508	6.8163	9.2472	5.8326	5.6473	7.3561	5.1554	4.9864	6.5916	8.1028	5.3995	7.5477	6.7926	9.5685	7.4237	6.4486	9.5929	7.2845	6.0708	5.1119	7.201	6.483	4.6253	6.5041	8.8752	5.7241	8.6679	6.6312	8.9386	6.9998	6.8128	10.4667	7.4117	5.729	7.1273	5.7621
PF3D7_1206300.1	PF3D7_1206300.1;220	220	8.7107	5.8362	5.5925	5.0005	2.9355	6.6602	5.5248	6.4783	2.0531	8.8901	5.8975	7.9894	4.8283	3.6542	5.8951	5.4877	6.5738	5.101	4.6724	6.4995	9.1593	5.0175	6.0961	8.926	5.6946	4.0807	4.6076	5.2227	7.3113	8.677	6.6662	4.8227	8.3113	5.1477	3.855	5.4841	3.4356	4.4568	5.578	5.4148	5.1647	3.2735	4.784	4.8555	8.9188	5.8032	5.6511	5.6619	4.0027	6.8037	4.9388	5.6957	9.3225	5.2839	7.7908	6.1695	5.8344	6.6552	5.6704	8.3014	9.894	8.0452	6.3174	6.1969	6.7912	7.4496	4.0635	5.1449	5.9793	7.668	5.0879	5.9516	7.3296	6.801	8.8049	10.2204	8.6737	5.3695	5.9345	7.3102	6.8529	4.0712	5.6798	4.9472
PF3D7_1206300.1	PF3D7_1206300.1;221	221	8.8202	5.9279	5.0312	5.4239	4.3147	7.0795	5.591	5.3334	3.9873	9.1445	7.3357	8.1718	5.6502	4.5969	7.102	5.5963	5.917	4.5717	5.3183	6.9845	10.9854	7.5883	5.0295	8.3804	6.2137	4.5886	7.3582	3.9155	7.0468	8.5458	8.763	4.4731	8.5909	6.2481	4.2735	6.6063	4.3702	5.1367	6.2096	3.5423	7.3837	4.6264	6.5265	5.5407	8.6087	6.4757	5.5308	6.1831	4.3909	7.3761	6.0083	7.0264	4.9288	6.1414	7.5341	5.6879	5.5573	6.09	5.6118	6.8895	7.22	7.7979	6.3181	5.7049	6.375	7.2232	4.7533	6.4167	6.1338	7.4796	5.5286	5.3716	6.9871	6.2228	7.7121	7.1583	7.5923	6.2521	7.1141	7.1903	6.4113	6.0749	6.7397	6.9498
PF3D7_1206300.1	PF3D7_1206300.1;222	222	9.959	5.8792	5.7576	6.6646	4.5868	5.7401	5.5534	6.5399	4.2487	10.1571	4.4476	8.8522	6.2692	2.7463	5.2698	5.3245	7.9129	10.5252	4.9236	6.787	6.5764	7.5858	4.9995	7.7717	5.8367000000000004	5.1461	5.6418	5.3519	6.6791	6.6751	8.7166	5.1671	8.6433	6.5521	4.7115	7.2914	5.5481	4.86	6.5379	5.1367	5.4555	5.8334	6.7304	5.2551	9.919	6.1309	5.5856	7.2468	5.318	7.7342	6.4537	6.4094	4.9584	6.1367	7.7363	5.0483	4.7934	8.2897	6.7577	5.5254	6.2061	8.8466	8.058	4.9184	7.2047	7.3525	4.7203	7.3407	7.7909	7.3772	5.7493	5.5844	9.6094	7.4951	5.7137	6.7297	9.4978	6.2919	7.1478	7.6595	7.5754	5.2802	8.8414	7.0147
PF3D7_1206300.1	PF3D7_1206300.1;223	223	10.1891	7.1133	6.1029	5.4029	1.6088	5.6991	6.3949	6.2874	2.9373	10.5535	4.9107	11.0431	6.2961	5.2544	5.9437	6.5665	6.7397	8.5493	5.4253	6.4273	6.2382	7.3297	4.5416	7.1898	7.9348	4.8151	6.7882	5.1957	7.4463	7.2219	9.2462	4.89	8.1111	8.7873	5.0259	7.008	5.0041	5.121	6.4899	4.5211	5.7962	8.519	5.565	6.6314	10.0857	6.5469	5.8321	6.4872	3.5173	7.8953	6.2909	6.1987	10.3427	5.3205	7.4182	4.6713	5.4439	7.8942	5.7436	5.2369	6.4099	8.4663	12.7389	6.935	5.8359	7.4408	5.5601	7.8936	5.2675	7.773	5.3491	5.4419	9.6338	6.0925	5.8814	6.5067	8.8769	8.9983	7.5381	6.5325	7.5121	5.7879	8.5276	6.2673
PF3D7_1206300.1	PF3D7_1206300.1;224	224	9.8999	5.7315	5.126	5.4709	4.7087	8.0532	6.4814	6.8696	3.1985	10.4654	6.0391	12.1111	6.9272	4.1546	7.9205	6.9764	8.1744	9.7389	5.1119	6.7594	7.5499	7.7652	5.9632	5.8009	7.1636	6.2365	6.7639	5.2415	6.5544	8.3003	9.6021	5.2913	7.825	8.1175	5.5404	6.1479	4.8773	3.9681	6.0328	4.839	7.9931	7.9466	6.2441	6.7706	9.6512	5.2122	6.5726	6.3174	4.3611	7.5081	5.441	6.8383	5.7785	5.9632	7.2982	5.0387	4.5692	8.3049	5.7369	4.5329	7.5716	8.2511	11.2648	6.049	6.855	5.9729	5.2698	7.9186	6.8507	6.9703	5.2623	5.8841	10.0892	7.7817	5.4545	7.3943	8.9202	7.8122	6.8013	6.8339	7.1807	4.337	9.4068	7.5395
PF3D7_1206300.1	PF3D7_1206300.1;225	225	10.5367	5.9016	5.3063	5.9828	3.6893	6.8431	7.1955	7.3128	4.774	10.9061	5.5364	12.4811	6.2317	0.9928	6.6591	6.3602	8.123	10.0437	5.694	7.0113	8.3137	7.5901	5.0785	6.4012	7.9328	4.8037	7.5311	5.2758	7.9736	8.7524	9.6557	4.3391	9.0437	8.3293	5.7918	7.183	4.3434	5.9189	6.9521	4.3067	5.4266	8.572	5.8089	6.3448	10.1696	7.0318	6.7827	7.0364	5.1667	7.9015	6.4825	6.23	5.3288	6.9933	7.518	6.8446	5.8919	8.768	6.5832	4.0152	5.9376	8.4183	8.9228	5.6343	6.3239	6.7047	4.9045	8.6837	6.8653	7.0507	6.1256	6.0025	10.1916	7.3461	5.5856	6.6488	8.607	7.587	6.6171	6.9149	7.7442	6.3047	10.0377	7.3909
PF3D7_1206300.1	PF3D7_1206300.1;226	226	9.3609000000000009	5.8133	5.3245	5.7732	4.7404	7.3797	6.4179	7.1457	4.8125	9.5126	5.85	12.3027	6.3083	3.0841	7.4313	6.9148	7.4704	9.4081	5.9035	6.9796	7.776	6.8202	5.477	11.2323	8.055	6.4888	6.6085	6.2566	7.4581	7.7772	8.4901	4.4436	11.5009	8.4959	5.8733	7.0073	5.5198	6.4786	7.3269	3.4515	6.9548	8.495	5.6067	6.1194	8.3497	9.2928	5.9706	7.3588	4.0286	6.3425	6.3366	6.7733	6.4622	8.1206	7.6716	9.3004	5.3118	6.8851	10.2459	6.767	6.2628	7.9588	10.0639	7.3331	5.5521	6.3496	6.5685	8.5385	6.5917	7.2843	8.5383	5.4336	8.1246	10.1946	8.1642	6.7225	8.7456	8.6124	8.4137	5.6707	7.4683	7.3195	9.4792	7.7042
PF3D7_1206300.1	PF3D7_1206300.1;227	227	10.1042	5.983	4.9891	7.1986	4.6966	7.6379	6.896	8.0343	6.3388	10.1327	6.1175	12.7999	7.1293	6.2038	7.6085	7.2072	8.2744	10.1228	5.5686	6.8824	9.0825	8.6472	6.7078	11.2914	7.1038	5.0054	7.362	5.6631	7.3631	8.9315	10.2125	5.8092	11.1848	7.5201	4.466	7.1291	5.6924	6.0457	7.3698	4.4026	8.2026	8.7491	6.1274	6.8048	9.4007	9.9555	6.2591	9.2092	4.6576	7.6672	5.9028	6.8976	5.5388	12.2854	8.172	10.0306	5.1997	8.3172	9.8814	6.3605	6.5507	8.6659	11.0706	5.6548	6.1967	6.6225	7.4803	10.2607	7.3885	7.6579	9.1374	6.8263	9.8986	9.7769	8.8194	7.0239	9.0285	10.3902	7.0197	6.7564	7.5192	7.2578	10.9327	7.2218
PF3D7_1206300.1	PF3D7_1206300.1;228	228	9.8215	6.3156	5.2731	7.3428	6.5106	8.5752	7.4919	8.6093	7.6439	10.1078	6.7848	12.3193	7.3373	7.1782	8.4689	7.0281	8.6885	10.4705	5.3441	6.6904	9.8091	9.1293	6.3384	11.5166	6.6995	5.6279	7.3051	5.4748	7.0992	9.6199	9.9168	6.1003	11.6219	7.3258	5.72	7.2505	5.8202	5.7674	7.7866	5.7271	8.1711	8.8442	6.3232	7.1231	9.4444	9.4157	5.5835	8.3019	4.8634	7.9824	6.4421	7.6134	6.1173	9.1401	7.0206	10.0755	5.6614	8.5028	9.9531	7.3993	5.4614	8.0722	10.1247	5.8895	6.8798	6.4697	7.3015	10.3876	7.7793	7.6601	9.125	6.7831	10.2855	10.2048	8.3832	6.4793	9.3665	9.6232	7.5368	7.172	7.4807	6.6706	10.8794	8.3276
PF3D7_1206300.1	PF3D7_1206300.1;229	229	10.8105	5.9709	5.3023	6.1336	7.2522	8.5711	7.1385	6.9928	6.1593	10.9761	6.8277	12.4964	6.6592	6.6605	9.0151	6.9976	6.6465	9.3403	6.0018	7.2331	11.3199	8.927	6.0889	11.1605	7.1587	5.0717	7.5883	5.1412	6.8121	9.9613	9.6048	6.1108	11.7816	7.0051	4.8359	6.4271	6.4705	6.0757	8.8426	7.2072	8.2042	8.2046	5.8627	6.383	9.517	8.7698	5.9052	9.0948	5.133	7.7732	5.4343	6.4136	6.0226	8.3535	7.383	8.9386	5.9411	8.7699	8.7688	7.1152	4.9754	7.7058	7.3916	5.6401	5.4803	6.0372	6.9104	7.217	7.3059	8.2328	8.4435	8.0279	9.6945	9.3444	8.7189	6.6935	8.6804	7.5865	7.8441	6.1641	7.8576	6.5925	8.4256	7.2851
PF3D7_1206300.1	PF3D7_1206300.1;230	230	10.355	7.4529	5.3459	6.9742	6.4386	7.9885	7.4012	7.4567	6.901	10.6333	6.007	12.872	7.8066	7.6388	8.5861	8.0884	7.9515	9.8384	5.2559	7.2197	9.6114	8.3344	7.9742	11.3553	10.5104	6.7245	7.4465	6.1902	7.64	10.3506	9.5285	6.7366	12.0939	10.8691	6.2802	7.2902	6.5615	7.9622	9.674	7.7145	8.9883	8.3873	5.6943	5.8627	9.7956	9.4181	7.8215	9.4145	5.4162	7.9455	6.57	6.4692	6.3896	9.0203	7.6853	9.6338	5.9484	8.6837	9.9799	6.456	6.6014	8.3507	6.9746	6.5928	5.4084	6.5484	6.7673	8.0909	7.4927	7.4525	9.0711	7.3052	9.7501	10.2532	7.535	7.114	9.3412	7.84	7.5654	7.1862	7.8379	8.0605	8.9529	8.6571
PF3D7_1206300.1	PF3D7_1206300.1;231	231	10.9142	7.3214	8.1537	8.2402	7.2797	9.0662	6.6549	6.8526	8.6891	10.4799	6.5647	10.2694	8.5326	7.686	8.3722	6.6971	7.2442	8.9831	6.1398	8.432	8.8561	7.0445	9.1152	12.6957	8.0771	7.9138	6.9599	6.3365	8.2843	8.8104	8.3054	6.9166	12.2739	8.1896	7.3909	7.731	7.9719	8.3543	8.7345	6.2271	10.0541	5.9857	6.6064	7.0289	9.4055	11.8051	8.2128	8.1549	11.3204	7.6758	8.6191	6.6333	6.4158	9.8698	8.2651	11.1338	5.8412	9.4609	11.1341	7.0445	5.9588	8.1804	7.7485	7.3276	6.4353	7.2664	9.0113	7.963	8.8941	8.8657	11.4584	6.3016	9.5022	10.9679	7.7234	6.5774	8.9565	8.2289	8.1519	7.0522	8.4213	9.6396	8.3264	8.6298
PF3D7_1206300.1	PF3D7_1206300.1;232	232	8.7739	6.3429	5.5871	6.517	5.3501	7.416	6.7251	6.5688	6.1671	8.6228	5.5326	7.3869	6.2672	6.8378	7.0309	5.6901	6.3672	6.8521	5.6605	6.1591	7.627	5.3248	5.6873	11.7639	5.6659	5.4705	6.4118	5.634	6.4801	7.7022	6.1081	5.522	11.5844	6.8444	5.9798	5.4545	5.7159	5.7918	6.12	5.6182	7.421	6.1713	5.9028	5.2784	7.5225	10.1479	6.9863	6.2856	8.109	4.9425	6.6169	6.286	5.2234	9.0553	6.4403	10.0572	5.1691	6.4199	10.0226	5.7076	6.4555	7.5518	6.7622	7.6069	6.522	6.7266	6.8626	7.1968	7.5536	6.2397	10.3809	5.7835	7.0253	9.9002	6.3098	6.2937	7.6004	6.8237	7.8402	6.6724	7.4743	6.9363	7.3888	6.5998
PF3D7_1206300.1	PF3D7_1206300.1;233	233	8.4603	6.5129	7.0831	7.112	6.4038	8.9738	7.3558	8.6504	7.002	8.2489	7.3687	7.7337	6.9478	5.7442	8.8792	7.1014	8.4642	6.2596	7.8488	7.1779	8.9149	6.1574	6.4491	12.234	6.8324	6.105	6.0745	7.8853	8.1327	9.2474	8.028	6.5839	12.1492	7.3066	5.9442	6.0411	8.0782	6.866	6.9082	5.4443	5.7203	6.0007	6.6385	6.3581	8.3524	11.218	7.6054	7.1275	10.2787	6.6656	6.8808	7.0607	7.2211	9.6526	7.4842	10.4239	5.9298	7.4152	10.8812	7.0569	6.8382	9.7129	7.8292	6.5957	7.0521	6.9173	8.0766	6.8804	7.1733	8.3341	10.695	5.9253	7.374	10.8693	7.0435	6.2983	9.0181	7.7483	7.1371	7.6609	7.7358	8.2597	6.7953	8.1085
PF3D7_1206300.1	PF3D7_1206300.1;234	234	7.8826	6.769	6.4005	6.0551	5.5889	10.6345	7.727	8.296	6.6676	7.9919	6.2321	7.6099	5.8582	5.9239	10.8394	6.42	7.8775	6.2255	6.8202	7.7562	7.5701	6.2647	6.7837	12.0781	6.7609	6.5223	7.5673	7.0415	7.8159	7.6338	7.7241	6.6903	12.0804	6.6538	5.978	8.0164	7.3063	7.3939	5.8746	6.1029	6.054	5.9713	6.3291	6.7698	7.2858	8.4298	6.6261	5.5913	9.2624	7.3709	6.7952	6.9307	7.5289	7.8549	6.9654	8.2975	5.3234	7.0379	10.8671	6.7866	6.5981	7.8133	7.2206	6.7588	7.1719	5.5607	7.2535	7.1929	9.3602	6.5011	7.8225	6.9922	7.4099	10.8157	6.7401	6.1432	8.2915	6.6234	7.4964	7.1827	5.9117	7.6564	7.6989	8.697
PF3D7_1206300.1	PF3D7_1206300.1;235	235	7.9649	5.8726	6.0624	6.673	4.7501	7.2676	6.6833	7.1655	5.2288	6.937	6.4951	7.1547	6.5795	5.8856	7.3475	5.8181	6.9275	5.5583	6.005	7.4278	6.9719	6.0146	6.1471	8.115	6.0715	5.1453	6.1522	6.9555	8.2667	7.4762	6.9271	6.2867	8.1549	7.4075	6.14	6.6707	7.1199	7.3305	7.8633	5.8321	7.0174	5.9736	5.6404	6.5218	7.1364	7.4444	7.1819	7.3963	9.3906	6.9116	7.0824	6.3316	6.9847	8.7542	6.8163	7.3566	6.0824	6.3448	7.6758	6.668	7.1563	8.0863	6.9164	7.103	6.9085	5.8987	7.5559	7.3468	11.2121	6.724	7.1369	6.534	7.7236	6.7653	7.5361	6.5851	8.4277	7.2081	7.0784	6.9737	6.0391	7.643	7.5548	10.1348
PF3D7_1206300.1	PF3D7_1206300.1;236	236	7.7548	6.083	5.4957	6.5776	5.3016	7.2355	6.6571	7.5155	5.7645	7.1128	7.5928	7.9358	6.371	5.5201	7.4589	5.4867	6.6376	6.0286	5.1094	8.0478	6.7404	6.2854	5.2137	6.8889	6.2186	5.5201	6.0804	6.1589	8.7384	7.0345	7.5175	5.2188	7.0484	5.9944	4.991	5.3154	6.6107	6.7594	6.984	4.5059	8.6451	8.009	6.3551	6.0301	7.3756	7.845	6.7793	6.0566	8.1957	7.0414	8.6852	6.7932	6.1705	8.8177	6.4348	7.0183	5.0751	6.3309	6.4388	5.9734	6.3837	7.9413	7.3082	7.1793	6.2085	6.7612	5.7184	7.1817	6.7051	6.1643	7.6643	3.7247	7.6871	5.7148	6.5354	5.9793	9.1356	6.8636	6.7546	5.9547	6.8265	6.5046	7.5208	7.3576
PF3D7_1206300.1	PF3D7_1206300.1;237	237	8.3421	6.3434	5.4239	5.3691	4.5934	7.144	5.6682	7.046	4.7208	7.963	6.093	6.2296	6.0777	4.8812	6.7616	4.2979	6.1102	5.0321	3.6814	7.0514	6.5452	5.6548	5.779	6.1839	5.5154	4.2869	7.5227	5.2529	7.2908	5.6744	6.1313	5.0764	5.91	5.684	4.8807	6.2542	4.6633	6.7799	5.6826	5.5696	6.6954	5.8217	5.5708	5.1489	7.7139	6.3674	6.1635	6.0175	7.6049	6.7568	8.7958	5.0751	5.5379	7.1279	6.156	6.4133	6.1375	5.9267	5.5622	4.9828	5.1048	7.405	5.4336	6.5942	4.8634	6.43	5.9255	6.0328	6.4148	5.8634	7.4637	5.7104	6.6069	4.4976	5.1839	5.3872	8.0392	4.5148	6.8974	5.8664	6.2765	6.0121	6.1459	6.3245
PF3D7_1206300.1	PF3D7_1206300.1;238	238	7.4157	5.8532	5.88	6.4586	4.2118	6.9051	6.4244	6.9243	3.8699	6.834	6.105	5.3063	6.1643	4.2311	6.2649	5.3118	6.8278	6.0097	5.0014	6.9464	6.3123	6.067	6.3078	6.4878	6.2083	7.1087	4.3103	5.3226	6.5914	6.6509	7.0441	6.1231	6.7053	5.9676	5.6053	4.7671	5.9832	6.3047	5.6539	6.3839	7.4946	6.6608	5.6784	6.189	7.0271	6.4036	7.1835	5.3999	7.7818	6.3959	8.9972	5.8787	5.2555	7.4373	7.0292	6.754	3.8329	7.4914	7.0104	6.6207	6.1293	7.0334	6.3487	5.3851	5.8637	6.5375	6.43	5.8674	10.2497	6.7505	7.4927	5.8953	8.2847	6.6546	6.7123	5.615	8.4288	6.2083	6.5857	6.6833	6.5464	6.7186	6.7586	9.9716
PF3D7_1206300.1	PF3D7_1206300.1;239	239	8.7928	10.4895	7.3072	7.7093	6.2632	7.0815	7.6492000000000004	8.6801	6.0613	9.4028	10.6864	10.7715	7.1711	4.375	7.8806	6.7542	8.9916	7.3815	7.1175	8.0593	9.0952	8.8537	7.5919	6.8474	7.8837	6.5741	6.2673	5.6591	7.9977	8.4333	9.5192	6.888	7.4229	8.5855	6.9007	6.5286	7.1667	10.4102	8.5261	10.7493	9.3123	6.233	7.3952	6.1381	8.1324	7.7592	9.7413	8.5501	10.5555	8.3013	10.3619	8.0267	6.692	9.2449	6.6841	7.6468	5.5838	8.0104	7.0285	7.06	7.1741	9.3998	8.5578	7.5076	7.4743	7.6286	6.4809	8.194	6.4268	8.6137	6.9385	6.438	9.2605	7.7625	7.792	7.0473	9.5866	6.6401	8.0845	8.1995	8.5073	7.0237	8.9684	6.6401
PF3D7_1206300.1	PF3D7_1206300.1;240	240	8.4345	8.3768	7.1816	7.1873	4.382	7.3876	6.9174	7.1583	5.848	8.7066	10.0702	10.5861	7.359	3.7038	8.1638	6.4866	8.2998	8.045	6.4308	7.4876	8.2009	7.2831	6.4893	6.5529	7.1199	6.8418	6.4048	5.7412	7.7485	7.7286	9.1408	6.7936	7.1219	7.3929	6.1835	6.3198	6.4801	9.5804	8.0149	8.5177	10.113	6.1225	6.2965	7.0278	8.0435	6.9638	9.1481	8.1315	8.6029	7.5692	9.923	6.8484	6.1396	8.9031	7.2809	6.3623	9.2313	7.5615	7.3089	6.5762	7.1404	9.3377	9.9407	6.9997	7.4903	7.2326	6.4271	8.0859	7.2196	8.8612	6.0365	8.6301	8.8617	8.064	7.5936	7.2346	9.7682	6.62	7.7554	8.281	7.9827	6.8059	8.6432	7.3637
PF3D7_1206300.1	PF3D7_1206300.1;241	241	7.0452	6.5586	5.8079	5.6439	4.5398	6.5947	6.383	4.3512	5.6264	6.6854	6.5644	7.84	5.4783	4.4653	5.1214	5.0094	5.5708	6.6196	5.6053	7.2708	6.2096	6.126	4.847	5.7252	5.5762	5.0807	5.9832	5.8435	7.0876	6.1548	6.7951	6.5917	6.5951	5.8001	6.3388	4.8684	5.3027	6.4718	6.2194	5.8552	7.5354	4.9932	6.4986	6.3688	6.2527	5.0144	6.4074	7.3902	6.0704	7.2205	9.3068	6.3771	5.4637	7.6371	5.4902	5.8143	5.213	6.6408	6.3407	9.6303	5.9793	6.6511	6.9233	5.8892	6.0237	6.301	5.5289	6.3252	7.8304	5.6907	7.7974	5.8227	7.1716	6.4812	9.7335	6.2797	7.246	7.281	7.0906	6.1979	7.4355	6.419	6.9634	9.1056
PF3D7_1206300.1	PF3D7_1206300.1;242	242	9.4785	8.6857	7.7129	7.9054	6.7948	6.552	10.0025	7.9427	7.9013	9.8716	8.6478	5.4525	7.1918	6.9645	6.6462	12.3597	7.6434	8.0658	6.5747	9.6252	7.8815	6.0137	9.3881	6.7872	6.1961	6.0045	6.6371	5.0544	9.1816	7.8983	6.9459	10.4596	7.8127	7.8715	5.9759	6.9087	6.2205	7.9089	6.9699	8.3999	9.4992	5.0794	8.7156	5.8309	9.682	8.072	7.395	7.3952	6.1237	8.254	10.1344	11.1313	6.8557	6.5424	6.2837	6.8926	6.0332	9.3335	7.4574	10.6554	6.4998	7.8688	7.6013	7.1205	6.7004	7.1102	8.6855	11.1697	6.3846	8.6623	7.3782	6.4843	9.696	7.9888	10.1394	6.8462	8.4416	7.2545	7.7032	7.6107	7.2784	9.1624	10.6832	6.4232
PF3D7_1206300.1	PF3D7_1206300.1;243	243	7.724	8.1653	9.1067	6.6858	5.2828	5.998	8.968	7.795	6.7336	7.264	7.539	7.1624	5.9609	4.8166	5.8929	10.5268	7.3724	4.9773	5.7779	10.339	6.9989	7.0986	7.639	6.3724	6.5668	5.6103	6.4222	5.6924	10.1595	6.6044	7.4956	9.3938	7.1255	7.3323	5.7816	7.3081	5.5326	6.4994	8.3483	8.4543	9.2291	5.6693	6.9823	6.2139	7.0902	7.0689	6.7522	8.0189	5.91	8.6338	10.0401	8.7367	7.295	7.0118	5.9231	7.0997	5.8357	7.591	8.1162	9.9003	7.6238	6.9606	7.2309	6.5487	6.7316	6.4065	6.7572	11.2329	7.98	7.1582	7.1392	5.4722	7.5551	8.0252	10.0376	7.2345	7.735	7.6645	7.0422	6.7129	6.5752	6.2441	11.3589	8.1612
