## Supplementary material for "Proteome-wide antibody responses to PfSPZ Vaccine include cross-reactive antibodies that correlate with protection from malaria": PeptideArray_all_peptides: 367676_file08 (part 151 of 204)

SEQ_ID	PROBE_ID	POSITION	P14_pre_NO	P39_pre_YES	P17_pre_YES	P46_pre_YES	P10_pre_NO	P49_pre_YES	P29_pre_NO	P42_pre_YES	P13_pre_YES	P14_post_NO	P39_post_YES	P17_post_YES	P46_post_YES	P10_post_NO	P49_post_YES	P29_post_NO	P42_post_YES	P13_post_YES	P40_pre_NO	P02_pre_NO	P45_pre_NO	P04_pre_YES	P11_pre_NO	P20_pre_YES	P15_pre_NO	P05_pre_YES	P16_pre_NO	P40_post_NO	P02_post_NO	P45_post_NO	P04_post_YES	P11_post_NO	P20_post_YES	P15_post_NO	P05_post_YES	P16_post_NO	P44_pre_YES	P38_pre_YES	P48_pre_YES	P31_pre_YES	P34_pre_YES	P06_pre_NO	P47_pre_YES	P35_pre_NO	P07_pre_YES	P44_post_YES	P38_post_YES	P48_post_YES	P31_post_YES	P34_post_YES	P06_post_NO	P47_post_YES	P35_post_NO	P07_post_YES	P36_pre_YES	P25_pre_YES	P23_pre_YES	P22_pre_NO	P27_pre_YES	P30_pre_YES	P12_pre_YES	P26_pre_YES	P51_pre_YES	P32_pre_YES	P28_pre_YES	P24_pre_YES	P08_pre_YES	P19_pre_YES	P50_pre_NO	P36_post_YES	P25_post_YES	P23_post_YES	P22_post_NO	P27_post_YES	P30_post_YES	P12_post_YES	P26_post_YES	P51_post_YES	P32_post_YES	P28_post_YES	P24_post_YES	P08_post_YES	P19_post_YES	P50_post_NO
PF3D7_1206300.1	PF3D7_1206300.1;244	244	7.4709	6.054	6.9493	6.9106	6.0661	5.6885	7.4329	7.1906	6.5785	6.8709	7.3588	6.5005	8.209	5.8104	5.5804	5.9866	7.2396	6.9971	5.4922	9.3027	6.8934	6.192	8.42	6.1385	6.6288	5.5801	6.616	5.7913	9.0137	5.9855	7.1198	9.0338	6.9883	6.1546	6.35	6.4341	5.826	5.8909	7.5942	7.3518	8.4627	6.0991	7.5094	6.1235	7.1323	7.0405	6.457	8.2379	7.2397	9.5378	9.7836	7.3149	7.0187	7.1019	6.1944	6.5114	5.5583	7.1181	7.7469	9.3528	9.0271	7.3879	7.0656	5.4266	7.1501	5.7506	6.218	11.2258	9.5827	7.5096	8.5244	5.8227	7.1561	6.9125	9.6401	8.5797	7.8081	7.9556	7.0868	7.3665	6.2263	7.1326	10.4823	9.1269
PF3D7_1206300.1	PF3D7_1206300.1;245	245	6.8589	6.1647	5.4584	5.8953	5.0325	5.5756	6.2114	5.7236	4.3618	6.8435	7.893	5.1102	5.3241	5.1811	5.3868	5.6522	5.5454	5.2234	6.1216	8.6032	6.0345	5.5638	6.8567	6.3969	5.1285	5.2612	4.4336	5.3802	7.7059	6.377	6.5192	7.1213	5.5469	5.7142	5.2585	4.9782	5.4783	4.582	8.0053	4.5454	6.9245	6.8053	5.8009	6.4481	6.2374	6.098	6.3618	9.4499	4.9537	6.642	9.5128	7.1734	7.6223	7.8378	6.15	5.7415	5.3625	6.5892	7.0917	8.8695	6.7588	6.7768	6.0283	5.8535	5.306	5.157	5.4548	10.5993	7.2718	7.2703	5.8258	5.5435	7.1459	6.3422	9.0547	5.8841	7.2013	8.1997	7.0494	6.1114	5.4077	5.6887	10.0585	7.2248
PF3D7_1206300.1	PF3D7_1206300.1;246	246	7.7061	7.1372	5.9239	5.2487	4.7549	5.7942	5.7645	3.9126	4.2645	7.3587	6.5823	5.7208	6.1027	4.7142	5.4774	5.5135	5.8895	6.1008	5.5435	8.6119	5.479	6.0367	8.0515	6.1928	4.5892	5.0255	6.7185	5.1359	7.8384	5.8647	6.4499	8.4571	6.4152	5.2137	4.0215	6.4911	5.1783	5.9839	5.4983	5.4816	7.7454	4.5033	5.9018	5.5798	8.0632	5.5342	6.1436	6.2302	5.3621	6.5325	9.6194	5.9704	10.596	6.9366	5.433	3.9486	6.1757	6.732	7.2158	7.8667	5.7287	7.0121	5.7142	5.6999	6.2277	5.9167	4.6047	11.1014	8.1342	5.8017	6.0394	6.0464	7.3171	6.5689	8.462	5.9903	7.3429	8.2244	6.3277	6.0892	4.5515	5.5598	10.3586	7.6335
PF3D7_1206300.1	PF3D7_1206300.1;247	247	8.9412	6.1655	6.0544	6.5812	5.0233	7.4313	6.875	7.3594	7.6481	9.0112	6.5592	5.3349	7.4005	5.5972	7.1179	6.2294	7.371	5.1739	5.8994	11.8138	7.0979	5.2657	8.3964	5.904	5.5382	4.3743	4.6792	5.3085	11.71	7.0492	7.1137	8.9476	6.7923	4.645	5.0396	4.0126	7.1404	6.4739	7.4424	4.0206	6.5247	4.5392	5.1416	4.8929	8.6352	9.9885	6.5826	7.05	7.1255	7.1633	5.7175	6.3837	6.2443	7.6817	5.3205	8.6813	5.6276	6.1447	7.5558	10.7544	4.5814	9.3666	8.1113	7.8161	6.4361	7.0827	5.5373	12.16	5.0312	7.882	6.6757	6.1651	7.974	7.3546	10.6045	5.5185	9.6637	8.0146	7.9497	7.1246	6.839	5.9162	12.4608	6.4114
PF3D7_1206300.1	PF3D7_1206300.1;248	248	7.8194	6.3152	6.0568	6.887	3.98	7.6023	6.4727	6.6604	7.0792	8.1623	5.993	6.1487	6.1167	4.1465	7.6789	5.8605	6.7253	5.9303	5.1894	10.3561	6.7278	4.8723	8.2797	6.3646	5.6679	7.5622	5.546	5.2036	9.9534	6.8807	7.129	8.592	5.7175	6.1216	6.1037	4.1811	6.6026	6.4901	7.7841	5.121	9.8176	5.6993	6.0492	7.0275	7.5964	9.1395	7.1119	6.642	6.9998	6.9418	5.4152	6.213	7.4031	7.9995	6.9227	6.7761	5.4482	6.3581	9.17	10.2127	5.347	9.0135	9.164	7.5321	6.4131	6.2815	5.9966	10.6583	6.3738	6.692	6.0796	4.8625	8.4215	8.4621	9.8614	6.0575	9.4571	8.322	7.8769	7.5095	6.1727	6.5692	11.1521	7.1935
PF3D7_1206300.1	PF3D7_1206300.1;249	249	9.5861	6.5983	5.4709	6.0354	5.3778	6.3516	5.6177	5.9798	7.0564	9.7463	7.5913	6.1096	5.9217	5.2472	5.6871	6.4951	5.3092	5.7743	5.4809	10.6115	7.2743	6.1162	7.9214	5.9467	6.8349	4.7613	5.0909	4.6904	10.5124	7.5329	7.8621	8.5091	5.7814	7.6103	5.7522	5.596	6.6078	6.351	7.5118	6.3023	9.0458	6.2715	6.0995	5.7808	10.7382	9.3574	7.4002	7.5872	6.7725	9.1969	5.2176	7.1315	6.4434	7.859	7.7226	8.222	5.3792	6.8197	7.106	10.6936	5.7949	8.5046	8.4325	6.7751	5.8058	6.3567	6.3682	9.7821	6.1823	7.4609	6.4194	5.9246	7.716	6.7063	9.2691	5.5835	9.5088	7.2064	7.0495	6.65	6.3058	5.5024	9.9096	6.6276
PF3D7_1206300.1	PF3D7_1206300.1;250	250	10.5266	6.5862	5.8017	6.2016	5.4883	5.6823	9.0269	10.4755	7.1565	10.1581	7.5419	11.61	5.6938	5.2223	5.6907	7.086	10.6527	6.26	5.8883	10.3361	7.2885	6.2085	7.7175	6.3859	7.25	5.3484	5.3561	5.0959	10.4066	7.0056	7.0784	7.6926	5.0152	7.0021	5.5814	5.2464	5.6738	6.7725	8.3367	5.6215	5.7192	5.9442	7.1822	5.4976	10.3184	8.698	7.0996	7.9436	6.3653	9.1045	6.0618	7.5145	8.4819	8.1821	7.5039	6.985	5.4413	6.0757	8.2737	9.0044	6.7736	8.5373	9.966	6.3809	7.0673	6.4097	6.3031	9.3591	7.8354	7.6433	6.229	5.6656	6.6434	6.9549	8.8752	6.2087	9.3424	7.6993	6.642	6.8225	6.9832	8.1424	9.6888	5.7629
PF3D7_1206300.1	PF3D7_1206300.1;251	251	8.2392	5.9975	6.0173	5.3473	5.5351	5.905	5.7007	4.963	5.4588	7.106	5.7808	8.6151	5.6982	5.742	5.1252	6.1152	6.044	4.9667	5.6817	8.0628	6.4786	5.6073	6.6369	5.6212	5.5053	4.8659	4.3702	5.9745	9.0732	5.9324	5.8897	6.2696	5.9844	4.9662	5.1223	4.101	6.1043	6.788	7.9281	5.6929	6.3447	6.0266	5.0665	5.2961	6.1212	6.0383	7.4935	7.2949	5.4902	8.5456	10.4641	5.2373	8.487	7.7494	6.1779	5.6508	5.9819	5.4995	6.1175	7.2696	6.3894	6.7983	4.5856	5.3187	5.3761	5.6508	4.9561	5.9598	7.0912	5.4565	5.6859	5.1031	5.6023	4.7661	7.641	6.6816	6.9705	5.4783	5.8415	6.0626	4.257	5.4867	5.6645	6.6776
PF3D7_1206300.1	PF3D7_1206300.1;252	252	9.4364	5.4896	8.3993	6.5786	5.4141	6.0915	6.3196	4.9021	5.4506	9.7006	6.4866	9.6936	5.9593	4.4053	6.0957	6.4512	5.8171	5.1035	4.7527	8.8552	7.1632	5.5717	8.0234	7.2243	6.0137	5.1247	5.4565	6.6082	9.5729	6.3983	6.1991	7.994	6.6201	6.6206	4.8022	4.9667	6.6882	6.9898	8.5097	5.1408	8.1539	6.2538	6.0411	5.9115	8.9301	5.3885	6.3018	7.9598	5.5239	8.4579	11.4565	6.6632	8.2992	8.6373	4.9246	5.4529	5.4216	5.6792	6.3507	8.2468	6.7473	6.2662	5.7816	5.3309	5.0883	6.5385	4.7142	5.9771	7.9039	6.5916	5.7814	4.6814	6.6279	5.8374	8.2357	6.8512	6.688	6.7129	5.5229	6.4477	6.1878	4.5223	6.3078	7.7243
PF3D7_1206300.1	PF3D7_1206300.1;253	253	9.8157	6.009	5.9208	6.1094	6.0188	6.4194	6.0851	5.254	4.8768	10.1971	7.3138	9.9022	5.6673	6.1301	5.2091	5.8958	4.925	6.4492	4.8968	7.6154	6.488	6.0932	12.2038	6.438	5.8965	5.0587	5.4552	5.1522	9.0364	5.8649	7.0465	12.6528	6.4621	6.4102	5.6952	7.6397	5.1989	5.1169	7.8946	6.0717	8.4501	5.5847	5.5841	7.1354	10.0541	5.3198	6.2106	7.6087	6.2917	9.7518	12.5019	5.6795	9.3825	7.3884	4.8851	5.5653	4.8243	5.8472	7.1275	8.8854	6.4679	6.6427	5.6302	4.8674	5.8022	6.2808	6.7411	7.1911	8.3886	5.4449	6.1508	4.757	7.5527	5.8982	8.9099	6.2468	6.9573	7.2373	6.4236	6.27	5.8442	6.3605	9.1812	8.0652
PF3D7_1206300.1	PF3D7_1206300.1;254	254	11.2837	6.0063	6.0261	5.8887	4.9425	5.3194	7.3686	5.8384	6.2137	11.2513	7.0812	10.7916	7.024	5.3885	6.327	6.2242	5.8951	7.3033	5.9378	8.7368	5.6091	5.0431	5.7051	7.0322	6.6147	5.3234	8.8717	5.4935	9.8279	6.0094	6.1912	6.3885	7.2051	7.3908	4.9193	10.4323	4.8485	6.3334	8.7861	5.3129	9.2018	5.9333	5.4529	7.0208	11.0997	5.3951	6.3698	8.3644	6.4683	10.5129	12.9347	6.5097	9.0741	8.3894	5.855	3.9392	4.8176	5.7642	7.7115	8.2334	6.9856	8.6481	6.6904	5.774	5.5323	6.6275	6.6296	6.6619	9.5407	6.4358	7.4657	5.5135	7.065	6.9672	8.1136	6.8005	8.3876	7.2472	7.0338	7.0295	6.0168	7.1982	6.9333	9.2359000000000009
PF3D7_1206300.1	PF3D7_1206300.1;255	255	8.1144	5.607	5.5625	6.3477	5.4607	6.0704	6.2935	5.0904	4.1481	7.8774	6.3858	6.1783	5.4835	5.85	5.1073	7.1817	6.4094	5.6704	6.0363	7.2733	6.0745	6.2211	6.2581	6.1406	6.2348	5.4423	4.4925	5.4861	7.8332	6.6687	6.921	6.0193	6.2005	5.6929	5.3705	6.2791	4.9208	6.1204	10.5634	5.2032	8.6818	6.7456	6.1639	6.3565	7.6234	4.6753	6.2546	9.8985	5.8817	8.0407	10.9164	5.0925	8.4123	7.2762	4.8063	5.2517	5.9212	6.9652	6.6453	5.1997	6.3635	6.7956	6.1568	5.669	6.5892	5.596	4.9612	5.2234	10.0716	5.5717	6.8204	6.2876	7.3359	5.8654	5.5345	6.0347	7.2499	7.2325	7.0742	5.9281	6.3014	4.7203	6.6645	8.609
PF3D7_1206300.1	PF3D7_1206300.1;256	256	7.6182	6.3815	5.7803	6.3388	5.3516	5.5014	6.1761	5.6536	4.5367	7.269	6.1631	5.9016	6.1593	4.7949	5.7233	6.1749	6.0208	5.9383	6.2279	7.413	6.7439	6.4941	5.5798	5.9071	5.8914	6.0641	4.6775	5.2388	6.8246	6.2513	6.9155	5.1886	5.9706	5.3487	5.3516	5.5549	5.696	5.4209	6.8825	6.0065	5.7361	5.225	5.2238	5.7761	6.8291	5.0639	5.7578	8.4232	5.9326	4.8395	7.2064	5.2824	5.7605	6.0121	5.5741	5.3635	5.527	6.8926	7.0875	5.1227	6.0757	9.0485	5.6736	5.4542	6.0839	5.7328	5.2843	6.2782	8.0993	4.8664	5.95	4.9602	7.5014	6.0913	5.9286	6.2207	8.9855	6.8253	6.5489	7.0635	5.3487	5.532	6.1355	8.9027
PF3D7_1206300.1	PF3D7_1206300.1;257	257	8.7228	6.8711	6.7782	8.265	3.466	6.0659	7.0211	5.7608	4.6496	8.6129	7.3191	13.0093	9.1994	5.814	5.9646	6.6314	6.0622	7.2841	4.8369	8.2459	6.2213	6.0146	8.725	6.6655	9.366	7.3737	6.0488	6.4673	7.9952	6.5048	7.1219	8.6152	6.9714	9.7928	6.0361	7.5125	5.3125	5.2615	9.2532	7.0881	10.4837	7.1759	6.6257	6.5926	7.5174	6.3875	6.5038	9.1718	6.6977	8.1221	10.5944	7.1606	10.2078	7.8094	6.0398	5.6299	5.3802	6.492	7.7186	6.9829	8.9394	12.8935	8.3622	6.9891	6.9393	6.452	7.2529	6.7945	9.8921	6.0551	7.2214	6.1633	7.8396	7.9757	7.2018	8.4825	12.9564	8.4395	7.1293	7.6579	7.0506	8.687	7.1819	9.8735
PF3D7_1206300.1	PF3D7_1206300.1;258	258	6.8162	5.8235	5.6209	5.8199	5.3802	5.5521	5.1683	3.8186	4.9392	6.4375	5.6913	10.2789	5.1338	5.3406	5.2075	5.8975	5.1659	4.9402	5.8822	7.3476	7.2174	5.7658	6.0949	5.9418	5.2091	3.8943	4.3632	5.4828	6.6843	5.8092	7.0709	6.3041	5.8432	5.9773	4.5173	5.4469	5.4189	6.1613	6.7242	4.9828	6.9362	5.0785	6.1332	5.6218	5.7629	4.6415	6.0598	6.2313	5.7065	5.3216	6.3447	5.4216	7.595	6.1753	5.3245	5.0845	4.2441	6.534	6.1385	4.4276	7.3642	9.5986	5.5018	5.2544	5.7996	4.8535	6.0025	7.2168	8.2694	5.7431	5.6789	5.8362	7.6126	4.6305	6.2776	6.5881	10.4599	6.8547	6.6311	5.8364	4.8585	6.5103	6.9378	8.039
PF3D7_1206300.1	PF3D7_1206300.1;259	259	8.8062	6.4899	7.1538	6.9697	4.6502	6.0092	7.0976	6.0372	4.851	8.8298	8.1205	5.9665	6.5817	5.8146	5.7525	8.0292	6.464	5.575	11.8213	7.3775	5.921	6.2221	7.5487	6.5385	6.2685	5.5807	7.162	11.3533	7.6392	6.1733	7.4578	8.2185	5.9975	10.6908	4.797	6.8209	4.7623	5.7674	6.6013	6.3116	10.4525	4.6253	6.696	9.195	8.0843	5.7474	5.8863	6.3954	8.2791	7.8157	5.4822	6.9185	4.4686	7.6355	5.7871	4.0054	4.7274	7.3927	7.6395	8.0383	5.846	14.0025	6.1379	6.2765	6.1771	6.0749	5.1611	8.7239	9.0265	6.9643	6.4199	5.9326	9.082	8.3479	7.7716	6.6836	13.6369	6.6333	8.1544	7.5792	6.8728	6.9086	8.861	9.4361
PF3D7_1206300.1	PF3D7_1206300.1;260	260	7.7285	5.8339	6.1791	5.9514	4.0849	5.8694	7.2509	6.234	4.4489	7.854	6.8514	6.3808	5.5589	4.2735	5.9732	6.9956	6.7342	4.842	4.0152	6.5253	5.8731	6.1024	6.3901	5.9665	6.3584	5.8629	7.3952	5.8467	6.559	6.5415	6.9176	6.5406	6.2876	8.5745	5.3434	6.7506	5.9023	4.4303	5.7214	6.151	9.9496	4.6798	6.2759	6.7609	6.4375	6.3611	6.555	5.4138	6.8672	7.1075	6.223	5.405	5.1173	7.2555	5.8664	5.7929	6.0226	5.5423	7.4348	5.5853	6.0063	13.5189	6.5412	6.6353	6.3154	4.8063	5.3306	5.9502	6.7626	6.9798	6.499	5.7719	7.8937	8.0539	6.5607	6.0259	13.5417	6.8172	7.3703	6.6146	6.8426	6.477	7.4337	7.4937
PF3D7_1206300.1	PF3D7_1206300.1;261	261	6.9027	5.7586	5.8731	6.0173	3.7312	6.9953	6.2481	5.1635	5.9692	7.4052	6.9071	6.5308	5.4009	3.7203	6.3432	6.5122	6.0347	5.8382	4.7485	5.6653	6.2093	5.7986	4.9718	7.3032	6.0168	5.3118	5.8639	6.0115	6.0083	6.7353	6.5826	5.1683	6.7631	6.4736	4.5957	5.2961	5.1272	5.5279	5.645	4.7115	6.6651	4.8792	6.5192	6.2207	6.4119	6.3537	6.0674	5.7087	4.6927	6.154	6.2924	6.0646	3.7442	6.8593	5.0509	4.5945	5.6197	6.132	6.0637	6.5557	5.383	12.7685	5.8924	6.4722	6.1797	5.3635	5.1506	6.0509	8.7822	7.0575	5.6651	6.1757	7.3174	6.7145	6.4024	6.1108	13.2101	6.7785	7.6174	5.4476	5.1823	5.9217	7.1585	9.4402
PF3D7_1206300.1	PF3D7_1206300.1;262	262	6.2666	6.0851	6.0936	5.8773	5.43	5.8696	6.0139	4.8084	4.1457	6.3693	5.2913	6.8268	5.6328	4.9649	5.6191	5.5668	5.7589	4.9269	4.4899	6.6196	5.9324	5.7162	6.0477	6.1663	5.7107	4.5674	5.3978	5.849	6.5118	6.2931	5.9376	4.4764	6.5534	6.2999	5.6288	4.6375	6.558	5.7241	5.5398	4.2847	6.0188	4.6462	5.5592	6.2891	5.9789	5.8968	6.0065	5.8887	5.8875	4.9453	6.1857	6.4951	4.2928	6.1169	5.6147	4.588	4.9946	5.7285	6.34	5.4915	6.2141	10.5221	5.1085	4.2728	5.4012	5.8402	7.4279	6.1613	7.2518	6.1773	5.3954	6.2948	6.067	5.8669	5.8686	6.3478	11.1026	5.3639	6.5125	5.2559	5.8298	5.615	5.8607	7.6776
PF3D7_1206300.1	PF3D7_1206300.1;263	263	6.1336	5.4496	5.5814	5.0883	4.1779	6.2512	4.9777	5.2396	3.706	6.2315	5.2323	6.5251	5.5059	1.8319	5.4624	5.9212	5.2024	4.6381	5.3899	6.1914	5.701	3.9411	5.843	5.7361	5.9437	5.3009	4.8704	5.2126	6.405	5.5317	5.9502	6.1963	5.9537	5.8462	5.8306	4.8495	4.8043	5.4002	5.5046	4.4423	4.9809	5.2968	5.6456	5.2731	4.0609	5.8061	6.4822	5.3992000000000004	4.9741	5.2906	5.757	4.594	4.2994	5.607	5.1497	5.1747	5.8924	5.7887	5.2983	4.9982	5.2441	10.3572	5.243	5.6346	5.6436	5.2418	5.2578	6.1581	7.4971	4.8565	5.3516	5.2153	6.1043	5.6645	5.3604	6.1102	10.9203	5.1942	6.15	6.0807	6.1389	5.2227	5.861	8.035
PF3D7_1206300.1	PF3D7_1206300.1;264	264	6.6382	5.5438	4.8359	5.4683	5.3635	5.5248	5.3423	4.4256	4.7225	5.5795	6.4962	6.3271	4.9891	4.7263	4.9179	5.9067	5.9042	4.5807	5.6218	6.3311	6.5276	5.8731	5.5138	5.9212	5.9853	3.844	4.8841	5.6331	6.7227	6.2647	6.2327	3.0909	6.0548	6.2841	4.6141	5.1707	5.7957	5.0496	4.8924	4.9495	5.0955	5.2028	5.2843	5.2517	5.2608	4.9274	5.8809	7.6331	4.8728	5.3071	5.1185	5.7309	4.7214	5.4624	5.4433	4.4822	5.488	5.3523	5.5304	5.0492	5.8022	10.9865	5.4893	5.2008	6.8	5.7107	5.3172	5.098	6.9176	6.0807	3.8288	5.8452	5.4874	5.6927	5.4033	6.2159	10.6159	5.4469	6.1266	5.3384	6.1183	5.3916	6.0005	6.6572
PF3D7_1206300.1	PF3D7_1206300.1;265	265	6.2248	5.1607	5.1048	5.7029	5.7732	6.4624	5.8982	4.251	5.128	5.7787	5.6285	6.5481	5.1127	5.6177	6.6172	4.144	4.8699	4.0418	5.7151	5.8153	6.0341	5.9064	5.295	6.6615	5.6837	4.9937	5.0596	5.1835	7.0418	5.8273	5.4033	5.1855	6.9805	5.6079	4.5472	5.2032	3.9864	5.516	6.1324	3.8953	3.6633	4.4502	5.9357	6.1799	5.8329	4.5059	5.5382	4.9565	4.0755	5.6129	5.6264	5.3896	5.3854	4.8283	4.6571	6.1512	5.2161	5.3834	5.7671	4.4336	5.7216	12.3429	4.5595	6.0596	6.7242	5.4584	5.3899	6.4074	7.5541	5.0522	4.8723	5.1432	5.4273	5.2806	5.4293	6.3347	12.0756	5.4931	6.9523	6.1581	4.9593	4.0152	6.1473	7.0849
PF3D7_1206300.1	PF3D7_1206300.1;266	266	5.7331	5.3501	5.7999	5.673	5.0219	5.7549	5.0807	4.3399	5.9418	6.1683	5.9117	8.1657	4.9887	5.8515	6.155	5.5113	5.667	5.0544	5.5662	6.4492	6.3118	5.4617000000000004	5.4957	7.6085	4.6536	5.4269	3.1922	5.9782	7.1506	5.3806	6.3815	4.7522	6.9235	5.9862	5.0938	3.7485	4.0135	5.6132	5.6913	5.3519	5.4656	4.8963	5.6985	5.8562	5.5901	5.7208	6.1971	4.9444	4.706	4.7148	5.7756	6.3374	6.2453	6.1301	5.3366	3.6276	5.6622	6.2553	6.07	5.4185	7.0033	12.1756	5.8209	5.6221	7.6562	7.9379	4.7382	5.7975	6.6408	6.2418	4.3957	5.0819	6.5229	6.557	5.8637	6.7439	12.3146	5.8163	6.8746	7.7055	6.2277	4.3639	5.8515	7.4963
PF3D7_1206300.1	PF3D7_1206300.1;267	267	6.7098	5.888	5.8664	5.9248	5.957	5.9205	5.067	5.4896	6.0208	6.5872	5.5616	6.9669	5.8112	5.5382	5.5385	5.6191	5.9857	5.2743	8.5719	7.2539	6.2232	5.4419	5.0299	5.8209	5.9486	4.4712	5.5466	6.7647	7.5281	6.0607	6.1276	3.5435	5.6901	5.7968	5.2407	4.6011	5.5732	5.3681	5.6806	4.2095	4.8151	4.7274	8.5384	5.7785	5.0618	6.1605	5.9882	5.9923	5.1408	5.0193	5.2032	9.8411	3.8146	5.2836	5.2735	4.5021	5.0488	5.6896	7.3571	6.8025	5.7101	7.2861	5.8232	6.8124	7.6492000000000004	4.8856	5.013	6.1391	7.1817	6.128	4.9869	5.8364	6.5127	7.1054	6.7584	6.0383	7.4016	6.3775	7.3034	7.8062	5.4647	5.0339	6.4757	7.3233
PF3D7_1206300.1	PF3D7_1206300.1;268	268	6.15	5.4363	5.4229	4.701	1.696	5.7616	5.2906	5.3078	4.4243	5.1469	5.3597	4.9331	4.9359	3.4944	5.0883	5.3999	6.0512	4.3909	4.4456	6.4883	4.9439	4.3757	4.3334	5.1064	5.7616	4.5484	3.9982	4.8166	6.0132	6.6602	6.0424	3.5521	5.6642	5.5466	5.3985	5.2196	4.9373	5.1247	5.2376	4.1755	4.851	4.1603	5.8342	5.288	5.3273	4.6599	4.9453	4.917	4.272	3.7761	6.2944	5.8271	2.7782	6.0798	4.3498	3.5447	4.5957	5.5798	7.2487	6.0479	5.8179	5.9286	5.2668	6.2271	7.3698	5.4453	5.2675	4.9658	6.5438	4.2008	5.6873	5.3572	4.9732	6.9564	5.4621	5.5314	6.573	5.7096	6.535	7.3891	5.3132	4.6011	5.0561	6.7665
PF3D7_1206300.1	PF3D7_1206300.1;269	269	5.9563	4.9307	5.4561	5.6719	4.1946	5.3122	5.6879	5.6993	4.292	5.8243	5.1018	5.8615	4.5179	3.1731	5.3501	5.257	5.4005	4.2001	4.8288	7.7911	5.228	4.3764	4.8758	5.5223	5.0734	4.0993	4.5198	5.1106	7.5194	6.1424	5.6719	5.0378	5.0343	4.7687	5.1069	3.862	5.1894	4.4363	5.3579	3.009	4.0224	4.1102	5.6132	4.7871	5.9277	5.1847	4.8354	5.3975	5.191	4.8395	4.9959	5.5759	6.2302	5.3653	3.8115	5.1085	5.3151	6.3719	7.615	6.2275	5.2574	6.4743	5.2403	6.9707	7.1345	5.2399	5.8951	6.6485	4.8027	6.5084	3.756	5.5714	5.946	8.0678	6.0817	5.3052	6.5361	5.5258	7.5657	6.8562	5.2638	3.9727	6.4331	5.6633
PF3D7_1206300.1	PF3D7_1206300.1;270	270	6.2615	5.1477	5.1098	5.347	5.9288	6.2889	5.4992	6.238	5.3858	6.3069	4.157	5.7206	5.1514	5.2743	6.5572	5.2772	5.7594	4.5166	5.0219	7.6711	5.6011	5.9265	4.257	6.0477	5.6733	3.2615	5.4919	5.2234	7.4819	6.1449	7.1773	4.3764	6.285	4.706	4.8455	5.0605	4.1268	5.3551	5.671	4.7274	4.8186	4.8992000000000004	7.0484	6.9135	5.8362	8.3946	6.7702	4.6041	5.4581	8.2592	5.9305	7.2797	4.9016	5.6035	7.2766	8.8001	5.8184	3.9718	8.7113	7.9642	5.532	7.7895	6.0065	7.72	8.1645	5.7222	5.2716	4.4575	5.4601	5.0832	6.253	5.439	5.2854	8.9862	7.4509	5.541	7.3111	7.0531	8.0186	8.0743	5.4463	4.2563	5.8354	6.1085
PF3D7_1206300.1	PF3D7_1206300.1;271	271	6.5692	4.3477	4.9932	5.911	5.3653	7.3568	6.0881	5.8997	4.4899	5.9676	5.8985	7.0965	4.3834	5.8951	7.1039	5.4077	6.6008	5.7848	6.5928	8.171	7.1932	6.5968	5.8392	6.6805	5.813	3.3827	6.2824	5.2456	8.3032	6.842	8.1199	3.903	6.8959	6.5328	4.8068	5.8344	6.3418	5.5379	5.8293	2.7761	4.6346	4.8043	6.8777	6.4463	5.6921	5.8316	5.1305	6.5392	4.4515	5.5491	7.0619	7.5353	5.9844	6.621	6.9467	5.8107	4.8963	5.3219	9.2213	8.7192	7.9681	7.7253	5.9165	8.8046	8.2638	5.7798	5.3273	6.0783	7.0023	5.963	5.4799	5.1855	7.0215	9.2046	8.2024	7.9317	8.0867	6.7289	9.112	8.4886	6.3343	6.4694	7.9354	7.9297
PF3D7_1206300.1	PF3D7_1206300.1;272	272	6.6862	6.0221	5.6868	5.2634	6.2861	7.6498	6.1045	4.8674	6.4338	6.8773	5.1064	9.1728	5.8629	7.1408	8.3675	6.3899	5.6232	5.6244	6.5275	8.5331	5.5423	6.1928	5.9944	6.1797	6.2534	4.1218	5.4928	6.2178	8.2794	6.5923	6.7481	4.8968	6.0583	6.4343	5.684	4.8875	6.5925	4.8525	6.0277	5.1412	4.1867	5.2157	6.7886	6.8726	5.6764	5.5295	6.2778	5.2426	3.9598	5.3632	6.2739	7.481	6.5155	6.7815	6.7776	6.0424	5.2327	6.1641	9.1541	7.3078	5.9322	8.3232	6.0312	7.7625	6.7708	6.2828	4.9303	5.9198	8.8858	6.0226	5.4192	5.3477	5.9262	8.8777	7.8083	6.0798	8.4045	6.9665	7.7515	7.0967	5.0768	5.896	6.4825	8.8243
PF3D7_1206300.1	PF3D7_1206300.1;273	273	6.437	5.7777	6.1709	5.9875	5.3892	8.201	5.7181	5.1481	6.4194	7.4549	6.1243	6.8634	5.5726	5.9016	9.3907	4.9322	6.5261	8.5647	6.8012	9.3114	6.1031	5.6103	6.7278	7.0043	5.8892	4.6496	6.3062	6.9816	8.2921	6.8681	6.5306	5.9612	6.873	5.9605	5.615	5.3509	7.6618	4.9388	7.1271	5.572	4.926	4.785	7.202	6.3889	5.7546	8.7834	6.2327	6.8208	5.0023	6.5641	5.8934	7.8417	5.2943	6.6957	6.8338	7.5241	5.0295	7.0871	8.6971	8.1427	6.1873	8.7744	6.7983	6.8128	6.2612	6.7732	4.9011	5.0712	8.1024	6.9554	8.2625	6.4229	6.6365	8.1349	8.2926	5.9791	8.8842	7.5016	7.3947	6.1006	5.3516	4.4469	5.5702	8.1947
PF3D7_1206300.1	PF3D7_1206300.1;274	274	7.273	6.0108	6.0319	5.8377	5.0959	9.0737	6.4026	6.489	4.8278	7.487	5.6076	7.2532	5.7562	6.757	9.5722	5.3705	5.8412	5.3374	5.275	8.3666	6.8886	5.4915	6.301	7.8804	5.4138	5.4101	6.4246	5.8625	8.4087	6.7944	6.892	5.6977	7.7174	6.2519	5.4581	5.8755	6.6301	5.8442	6.0268	5.5014	5.8755	5.3802	6.7462	6.0383	6.4148	5.9208	4.8525	5.8457	5.8374	5.7511	5.9725	7.1911	6.7506	6.1071	6.9122	6.5304	5.5326	7.1593	8.4183	8.3879	6.9521	9.6177	6.6997	5.7315	5.4246	6.7162	5.4786	7.0257	6.9752	6.7328	5.7382	5.4992	6.1693	8.2184	8.0413	7.3258	9.907	6.8305	6.3551	5.9637	6.5464	4.5404	6.6669	8.9388
PF3D7_1206300.1	PF3D7_1206300.1;275	275	7.3912	5.6209	5.1659	5.0768	6.0128	8.8602	6.3415	5.2983	5.9612	7.2495	5.9628	9.0163	4.7087	6.3291	9.2696	5.4346	6.0283	4.3937	5.5308	7.6796	5.9423	5.6879	4.5922	6.6791	5.6556	4.6988	5.1135	5.8709	7.7432	6.831	6.2374	5.3909	6.0411	5.7677	5.0418	3.5323	8.6536	5.3309	5.7653	4.4705	4.9914	4.3205	5.3096	6.3001	5.5877	6.4386	5.7698	6.7956	4.2196	3.1985	5.3628	6.4335	5.3009	6.1961	5.935	6.6222	5.9317	6.4097	7.7099	6.6525	5.3572	8.4269	5.9181	5.6859	5.1763	5.9052	5.7842	5.2012	9.2607	6.57	6.054	5.2968	5.6317	6.272	6.844	5.632	9.1727	6.8596	6.9695	6.5351	5.2323	5.8557	5.785	8.172
PF3D7_1206300.1	PF3D7_1206300.1;276	276	8.3754	6.6023	4.9331	5.9112	4.8151	9.0411	6.9824	7.4812	6.1344	8.3308	5.9846	8.0386	5.9288	6.2143	9.7975	5.5589	7.0778	5.503	7.3391	9.8296	7.0988	5.332	7.3087	6.7332	6.0014	4.3667	7.3374	4.9787	9.8448	7.465	6.8315	6.8222	6.6113	7.3856	5.4366	7.5562	6.2664	6.1787	6.8891	6.4678	6.0045	6.5342	8.6824	6.8315	8.3769	7.7195	6.835	6.7816	5.9521	6.5564	6.4284	9.4573	7.8077	5.6516	7.0948	6.8643	5.7758	7.4485	8.8588	9.4416	6.4444	10.2762	7.7087	5.9098	6.5464	7.2818	6.939	6.3815	6.2296	7.7184	8.5144	6.6516	7.2764	9.9401	9.3324	7.4962	10.502	7.8693	7.1112	6.7678	7.9603	6.1717	7.1917	7.0493
PF3D7_1206300.1	PF3D7_1206300.1;277	277	8.2574	6.342	6.8966	6.9705	5.1227	8.7098	7.461	8.435	5.1301	8.1446	6.253	8.4005	7.224	5.2012	9.7164	6.4158	8.0997	7.6884	6.1967	11.6923	7.9119	5.2713	8.1224	6.2466	6.7895	5.2506	6.8929	6.1983	11.4449	8.1789	6.7334	8.0149	6.8721	7.001	5.2044	6.4696	6.2449	4.8053	8.0165	6.0106	6.0074	6.093	8.1448	5.6679	7.6949	9.0553	6.599	7.2195	5.91	6.4197	6.2977	8.9333	7.4019	5.8525	7.0815	7.8702	6.5256	6.932	8.9425	9.3793	7.9051	9.8345	8.4519	5.5762	6.4799	7.4086	6.0281	5.4828	7.9371	7.0372	9.0541	6.9461	7.4226	9.6567	8.7393	8.0889	10.1409	7.4986	7.1242	7.2344	7.7683	6.6903	6.9063	7.7453
PF3D7_1206300.1	PF3D7_1206300.1;278	278	7.7485	6.5026	6.1552	5.696	4.887	9.7641	6.2447	6.7238	5.8607	7.8649	6.4978	7.0696	4.8856	6.2145	10.3033	6.2561	6.8076	6.8974	5.735	7.3161	7.3631	6.5989	7.1581	7.0637	6.0755	5.6162	5.4273	6.3397	7.5765	7.9722	7.8553	7.2988	7.4414	5.8258	5.465	5.5367	6.0389	6.1123	6.3201	6.1677	5.6328	6.5514	6.7384	5.1363	6.4283	8.7747	5.5395	6.3752	6.489	5.8263	5.9016	7.2519	5.5789	6.1216	6.2219	7.3908	5.813	6.4499	6.2898	6.4423	5.904	9.5476	7.1114	6.3702	9.7841	6.0738	5.1918	5.7287	5.1169	7.5102	8.4572	6.1158	7.4405	7.9658	7.5992	7.4339	9.8143	7.0397	7.4927	10.2887	6.9687	5.5125	6.5351	6.2327
PF3D7_1206300.1	PF3D7_1206300.1;279	279	7.4011	5.8652	6.345	5.8647	6.1473	9.8226	6.7531	6.4284	4.2876	7.9959	5.5116	7.2107	5.3295	6.3212	10.304	6.6702	6.7443	7.1808	6.3228	7.8254	7.929	5.4552	6.719	11.3933	6.8974	6.3588	6.2034	4.9355	7.8081	7.7142	7.2859	4.3674	10.621	6.7688	6.5755	6.0535	6.2959	5.5392	7.463	5.3031	4.8104	5.2861	6.4981	6.8235	6.204	8.5984	6.3357	7.0569	7.0627	6.9559	5.6179	6.4274	7.0874	6.8761	6.266	6.8695	5.7315	7.3732	6.2832	6.4841	6.1459	9.9686	6.7469	6.4479	8.2271	6.2046	4.6826	6.0564	6.5437	7.4697	8.4809	6.6562	8.3781	7.9369	7.9448	6.8998	10.4528	6.933	7.6621	7.7454	6.0343	6.3032	7.9242	7.3957
PF3D7_1206300.1	PF3D7_1206300.1;280	280	7.7263	6.79	5.4751	6.2519	5.9625	9.8152	6.4111	7.1237	6.6235	8.1481	6.7142	7.102	6.017	7.1853	10.1727	7.2024	7.7433	7.6526	5.4809	7.3225	9.5118	6.8193	5.7175	11.117	4.9107	6.4655	7.7993	5.8602	7.5659	8.1456	7.9146	4.8298	11.8771	7.3314	5.9946	7.8941	6.3963	6.0792	7.5075	6.2722	5.467	4.1707	6.1318	6.0909	7.1921	9.0184	6.1471	6.9646	7.3864	8.8016	6.915	7.926	7.2511	7.1815	7.1546	9.0354	5.7038	6.9505	5.9153	7.0711	6.5157	9.6934	6.8194	6.3384	8.0845	6.4316	5.6616	6.2319	6.924	8.7179	9.2453	7.0912	7.957	8.5566	8.2505	7.661	10.2478	6.6893	8.3716	8.4239	7.4284	6.5729	7.656	7.2908
PF3D7_1206300.1	PF3D7_1206300.1;281	281	8.6639	9.9994	6.7374	10.1453	9.0157	9.6464	8.1665	7.7844	9.5033	8.975	6.7719	12.3168	10.0369	9.7231	10.2448	8.7759	8.3924	11.5738	6.5629	8.6346	11.6845	7.9898	7.6868	12.6045	6.0518	9.0741	10.6345	6.1418	9.0316	11.5397	8.7645	7.3137	13.424	6.8111	8.1292	11.2128	6.9743	7.4273	7.5014	9.9241	8.5181	7.2903	6.0339	6.8569	8.5259	9.0491	7.507	7.6672	6.7694	9.3176	8.032	8.2767	7.6038	11.7474	10.0864	8.2516	7.0122	9.8756	9.7792	12.7875	11.9473	10.6187	9.584	9.7732	10.4165	8.4583	7.3002	8.3749	7.915	10.1407	9.1744	6.9168	10.5075	10.0959	12.5031	11.6812	10.8929	9.3005	10.0656	11.0748	8.7566	8.3699	9.1834	7.5424
PF3D7_1206300.1	PF3D7_1206300.1;282	282	10.458	9.0753	6.3341	7.472	5.9227	9.496	9.1556	10.0483	8.0402	9.7402	5.9561	7.685	7.107	7.6653	9.4979	8.0335	11.4548	13.0004	6.4603	9.1726	11.3968	10.1583	8.4183	13.655	6.7274	6.7029	13.4164	5.9923	9.4985	11.4314	11.681	8.6331	14.5961	8.0287	6.2517	12.7907	6.5027	7.2525	8.383	9.3472	6.7503	8.3407	7.6952	8.2982	9.7018	9.6557	7.1796	9.1747	5.4236	10.3444	7.6296	9.5341	8.8869	7.881	8.071	9.2741	7.3002	10.9617	9.4844	7.8271	7.1968	10.2431	10.1437	7.749	9.1844	7.395	6.3644	10.3662	10.9372	8.8979	9.7721	9.5958	12.5215	10.1081	9.5952	7.5454	9.8842	9.4538	9.008	9.5787	8.4903	7.9726	10.979	11.2155
PF3D7_1206300.1	PF3D7_1206300.1;283	283	10.9263	9.0707	6.1987	7.1073	6.2498	8.8976	9.3943	10.5394	8.4701	11.2385	6.09	7.5433	6.5774	8.4841	8.4498	8.1097	11.5573	12.8425	7.1223	9.8563	11.237	10.813	8.9732	13.3563	7.3042	5.9234	13.0766	7.6459	9.6809	11.4937	12.0325	9.2515	14.7216	8.4322	6.5789	12.4849	6.987	7.8895	8.9732	9.2366	9.7069	10.8426	8.2013	8.3775	10.5502	8.8525	7.345	10.1197	6.7505	10.7443	7.6896	12.2049	9.2483	7.5585	8.9479	8.4639	6.9675	11.5876	9.6338	8.0498	6.8988	10.3583	11.1757	8.6892	9.371	8.2031	7.857	10.3774	10.8887	9.4976	9.0919	9.5594	12.5577	10.1125	8.5333	8.2158	11.2727	9.834	10.3297	10.7312	8.934	8.8769	10.8421	11.6455
PF3D7_1206300.1	PF3D7_1206300.1;284	284	11.3489	9.5331	5.7645	7.1536	7.7738	8.5869	8.6688	10.1026	8.1634	11.4276	6.794	8.7963	7.1009	9.2274	8.3203	7.7337	11.4783	13.2264	7.0104	9.6759	11.3297	10.3303	8.9728	13.3324	7.6924	6.4482	12.9561	7.9679	9.4631	10.9032	11.8067	8.948	14.6467	8.2548	6.9566	12.8833	7.5123	7.9098	9.2184	9.8105	10.4017	9.5627	7.9696	8.4344	10.5529	8.5605	7.1638	10.4772	7.6319	10.94	8.2633	10.6923	11.97	7.7183	8.9662	8.6413	7.2518	12.6419	9.7123	8.7291	8.0728	10.1516	10.8158	8.6358	9.7985	8.0688	7.6179	10.6149	11.6115	10.0016	8.1758	9.4186	13.1838	10.4776	9.1711	9.2772	10.9927	9.7675	10.997	10.6122	8.9182	8.6146	11.1018	10.9395
PF3D7_1206300.1	PF3D7_1206300.1;285	285	10.8783	8.6078	6.1315	7.5044	7.4373	8.5817	9.0218	10.0715	7.3238	11.1208	6.21	6.6405	8.1029	8.2157	7.7562	7.8779	10.9949	12.9707	6.5583	9.088	10.9571	10.18	8.608	13.7269	7.5625	6.5975	12.7383	7.6903	9.0573	10.6089	12.4028	8.1275	14.4592	7.8593	7.175	12.9456	7.9325	8.0585	9.123	9.0722	7.6335	9.286	7.3519	8.3382	10.0777	8.5942	7.8536	9.2865	7.42	11.1699	8.6116	11.5664	7.8965	7.4446	8.719	7.1628	7.655	11.1415	8.0967	8.3275	7.4382	9.6919	9.9578	7.4701	8.7415	7.9271	6.7166	9.944	12.0383	9.4951	7.7329	9.6667	12.2517	9.3337	9.1562	7.9971	10.5997	10.0115	9.3203	10.0902	9.5976	7.668	10.291	12.0446
PF3D7_1206300.1	PF3D7_1206300.1;286	286	10.6378	9.8437	7.2006	7.2599	8.3045	9.1488	8.5714	9.1478	7.8608	11.078	7.4731	8.035	7.4753	8.9206	8.8676	8.3421	10.1044	11.5988	7.137	9.5441	10.6439	9.1398	9.0996	13.2755	7.6335	7.2105	12.9741	8.088	9.5566	9.6417	11.3888	8.5214	14.3477	9.0827	7.0879	13.3013	7.8892	8.6122	9.3965	9.5513	9.9472	9.7413	7.5271	8.9609	10.1231	8.467	8.3772	9.0748	8.2881	10.0186	9.2371	10.9369	8.1802	7.9797	9.1767	6.943	8.2758	11.0124	8.359	8.6054	7.7821	9.7368	10.2698	8.7655	9.187	7.5784	8.1775	8.0622	10.8798	9.5882	7.7665	9.1364	11.64	9.536	8.7103	8.4818	10.4718	10.0534	10.802	10.2807	8.897	8.7013	9.428	10.8225
PF3D7_1206300.1	PF3D7_1206300.1;287	287	11.2771	9.6984	7.9349	7.8621	8.4189	9.597	8.8642	10.0082	8.3716	11.6252	7.4639	9.1056	7.2868	9.4158	9.391	9.245	11.5706	12.074	7.8934	10.7047	10.9384	10.2595	9.782	13.2958	8.2677	8.2227	12.7797	8.8177	10.4647	10.4576	11.6369	9.6646	14.3886	9.2498	7.6129	12.8736	8.2827	8.531	9.9678	10.2041	11.523	9.1952	7.999	8.6419	10.4767	8.8707	8.162	10.0627	8.8128	10.3623	8.8196	11.6112	9.0093	7.9638	9.6236	7.5519	7.0045	11.7657	8.7982	9.2044	6.1336	10.3629	10.8611	9.4787	9.8492	8.4231	9.1634	9.3222	12.1968	10.2567	8.633	9.4159	12.3208	10.191	9.4969	8.3782	11.1194	10.196	11.1576	10.8446	8.7499	9.7944	10.3189	11.5422
PF3D7_1206300.1	PF3D7_1206300.1;288	288	11.4873	9.9453	8.2083	8.1094	8.701	9.5326	10.5015	10.3514	8.573	11.7042	9.1	9.2235	7.5504	9.588	8.9828	11.6576	11.7813	12.9848	7.7563	10.527	11.4128	10.7758	9.8692	13.5632	8.3102	8.3916	13.5122	7.9035	10.2589	10.6084	12.3543	9.8953	14.3346	9.2126	7.6511	13.1194	8.7027	8.5903	10.4254	10.1744	11.7093	9.5777	9.0126	8.7275	10.7702	8.559	8.4297	10.5004	8.2594	11.2067	9.309	12.8019	8.5355	8.2044	9.7315	8.2279	7.5102	12.5298	9.3233	9.6755	7.8613	10.514	10.6913	8.7197	10.155	8.5943	12.4847	9.7406	11.9235	10.4201	8.8985	9.611	12.6743	10.0505	9.3704	8.6885	11.2085	10.1925	10.8775	10.7252	9.0033	12.8741	10.6575	11.4862
PF3D7_1206300.1	PF3D7_1206300.1;289	289	11.7261	10.588	8.9831	8.2918	8.8039	9.8021	9.8239	10.2223	8.4084	11.6968	10.617	10.0406	7.5795	9.9944	8.9905	9.9336	11.2106	12.4227	8.2318	10.3374	11.5541	10.3501	10.1755	13.3581	8.3221	8.0136	12.9366	7.7808	10.0797	10.4088	12.0606	10.1249	14.4823	9.7595	7.5829	13.1908	8.2633	9.018	9.5189	10.5386	11.908	8.2303	9.5522	8.8597	10.9656	8.7993	9.231	10.1566	7.6477	11.0864	9.051	12.4845	8.7231	8.4335	8.7194	8.0631	7.9639	12.3745	9.3242	9.3778	8.0469	10.2547	10.8942	8.3736	9.8683	7.712	8.5666	10.0679	11.5145	10.0037	8.8065	9.9976	12.7547	10.2812	9.2329	8.9745	11.1144	9.7975	10.3439	10.3924	8.7368	9.6474	10.5983	9.9658
PF3D7_1206300.1	PF3D7_1206300.1;290	290	11.4881	10.3094	8.1652	7.8888	9.3219	9.4504	10.1572	9.6598	9.8929	11.3331	10.851	10.4587	7.2485	9.5162	9.5621	9.5625	11.0395	12.1226	8.0417	9.687	13.1075	10.3914	9.4435	13.8266	9.3921	8.5469	13.5517	8.9742	10.1353	11.407	11.7186	9.2654	14.25	10.6087	6.6523	13.2287	8.4928	9.4566	10.0301	10.4651	11.7032	8.5733	8.4932	9.2349	10.8297	9.3123	9.443	9.8063	7.5883	10.6105	8.6733	13.1244	8.0564	8.6433	8.635	7.8229	7.5344	10.8596	8.6482	9.361	7.4079	10.5627	11.3903	9.2489	9.797	8.2733	9.3669	9.4901	10.8244	9.7566	8.7851	8.9472	11.3936	9.9259	9.4314	7.6489	10.9029	9.9882	10.0743	10.7393	9.5928	9.8034	7.5657	10.3532
PF3D7_1206300.1	PF3D7_1206300.1;291	291	11.0448	9.8521	8.2912	7.5734	7.4441	9.4089	8.2978	8.6538	8.2317	11.0255	10.9611	9.1414	6.6027	8.7984000000000009	8.6597	9.5691	9.626	11.0063	6.9547	9.3138	9.6323	9.534	9.3339	13.2507	8.9925	8.0573	13.3653	8.2363	9.0885	8.9623	10.4729	9.0667	14.4254	10.1011	8.0466	13.2235	7.8512	8.9713	8.3859	10.0753	9.6002	7.8139	8.3237	8.3441	10.445	8.3483	9.0075	8.5542	5.9554	9.5879	8.3988	12.8934	7.9722	7.7131	8.0247	7.7947	6.0002	9.1415	7.5925	9.4747	6.7035	9.8302	10.2979	8.4955	9.3293	7.8373	8.0221	9.5222	9.7837	10.0392	8.4824	7.8283	10.282	9.5474	8.647	7.318	9.8224	9.9604	9.4307	10.6772	8.2962	8.8337	9.7462	8.8953
PF3D7_1206300.1	PF3D7_1206300.1;292	292	9.9572	10.0939	8.1591	7.5901	8.2639	9.315	7.997	8.5236	9.3412	9.9318	10.5367	9.02	7.3346	9.095	8.4086	9.2318	9.4298	10.4033	6.9089	9.0764	9.4857	7.9681	8.0686	12.3542	9.7015	7.4323	12.7638	7.9672	8.8857	8.0249	10.2688	8.9504	14.4216	10.2164	7.6126	12.6236	7.2272	7.8903	8.2516	9.0546	8.8583	8.0587	7.9071	8.9025	9.6915	7.7885	8.1181	8.4347	5.797	9.1115	8.5021	10.1438	8.0016	8.062	7.7389	6.8451	5.9577	8.3305	7.6595	7.3731	6.3909	9.7374	10.4506	8.6607	8.9055	6.5376	8.0531	10.4119	9.1714	8.8771	8.684	7.6762	10.2219	9.691	8.3718	8.2876	9.8954	9.1226	9.3435	9.6612	8.3374	9.1125	10.4381	8.1347
PF3D7_1206300.1	PF3D7_1206300.1;293	293	9.5521	8.9767	7.706	6.9011	9.3947	8.5299	8.0317	9.774	9.9377	9.2463	8.7578	9.4719	6.7189	10.1139	7.7652	7.4799	9.977	8.8048	6.1054	8.2688	9.5454	8.1217	7.9508	11.3659	8.0991	7.4737	11.6158	7.127	8.2651	8.2193	9.4224	9.302	13.5437	9.6964	7.4784	11.9321	6.7983	7.4765	7.2843	8.0199	8.4403	8.0978	7.4057	7.8377	9.0133	7.8801	7.7216	8.219	5.9653	8.9568	8.3746	10.5119	8.5727	8.7212	7.0085	6.1683	5.8834	8.0127	6.8304	8.0637	7.6996	9.0869	10.291	7.6366	8.1032	6.2424	10.441	9.8787	6.3181	8.8786	7.7221	7.9109	10.0721	9.2379	8.0502	7.8183	10.3615	8.7133	9.1559	9.1768	7.9342	11.3506	9.952	7.3946
PF3D7_1206300.1	PF3D7_1206300.1;294	294	8.8233	7.8169	9.3249	6.9729	9.6946	8.4874	8.1834	7.6864	10.002	8.4574	7.8649	9.5925	6.6609	10.0974	7.4874	6.1705	9.7718	8.4778	6.3677	7.9068	9.5339	7.4859	8.1897	11.0158	8.1148	7.5257	9.9915	6.8648	8.3451	8.2249	9.1954	8.9345	12.7763	9.5552	6.9536	10.5708	6.5076	7.043	7.4985	7.4505	8.2669	8.2609	7.0452	8.0822	8.5907	7.6918	7.4371	7.6876	5.9695	9.1349	7.7957	8.0431	7.5193	8.0524	6.2246	6.0492	5.9523	7.6864	6.7825	6.713	7.8477	9.5094	10.1836	7.9122	7.665	6.3352	9.9033	9.8956	6.3856	8.3516	8.3195	7.4905	10.5318	9.2018	8.7972	7.9877	10.5349	8.302	8.932	8.4849	7.8789	11.2108	10.1259	6.6623
PF3D7_1206300.1	PF3D7_1206300.1;295	295	8.5588	9.0074	7.7339	6.7208	8.9733	7.6584	9.3518	10.6918	9.4952	8.9025	8.0383	9.1412	7.4005	9.7383	7.1357	8.3323	10.9977	7.8097	6.5589	7.8242	10.0707	7.7973	7.9113	10.0688	8.0793	6.972	8.8607	7.6353	8.4307	9.0118	8.7923	9.155	13.1476	9.0034	7.1175	8.7352	5.9692	7.5866	6.6131	7.5206	7.0218	8.1678	7.5731	8.1651	8.3883	7.7654	7.7212	7.4757	6.8263	9.3369	7.2294	10.8269	7.5218	8.7587	7.6404	6.2756	5.4925	8.1825	7.1969	7.2576	7.1801	9.3147	9.9101	7.9122	7.2211	7.1015	10.423400000000001	9.9219	6.971	8.7976	7.9449	7.4185	10.4884	9.1666	8.4714	7.8559	10.0855	8.9362	8.8931	9.032	8.8292	10.9308	10.1932	7.4091
PF3D7_1206300.1	PF3D7_1206300.1;296	296	8.3519	8.2914	6.6798	6.9311	9.0425	7.4394	9.4649	10.3318	8.726	8.5849	8.9024	8.8776	6.4573	8.7392	7.5062	9.3997	10.5325	7.214	6.7973	7.2352	10.2548	7.0942	7.7407	10.8756	7.3519	7.115	8.5507	7.4419	7.7374	8.4449	8.4394	7.9864	12.8251	8.4613	6.7736	8.4162	6.7565	6.5968	7.2092	7.0825	6.5718	8.1019	7.1867	7.5732	8.3362	7.6899	7.564	7.8526	6.3825	8.7799	7.0347	9.3512	6.9514	8.5105	6.8891	5.9602	6.1479	7.3694	6.4431	7.858	7.4068	8.6065	9.3956	7.4901	6.1239	6.9917	10.1579	8.653	6.732	8.1936	7.4419	7.8529	9.3624	8.9449	8.0226	7.9763	9.5543	8.3888	8.6539	8.0338	7.9779	10.883	9.2512	7.1848
PF3D7_1206300.1	PF3D7_1206300.1;297	297	8.1789	6.9753	6.8793	6.7929	7.9892	7.1938	8.4267	10.5473	8.8796	8.4678	8.0881	8.6463	6.5622	8.1245	7.5464	7.6238	10.9555	6.8142	5.8035	7.3601	9.4834	7.5756	7.3119	9.2531	8.3465	6.6324	8.8117	6.223	7.6251	8.3021	8.5434	8.6267	13.0147	9.2351	7.2421	8.399	6.4092	6.6054	6.3743	5.1566	5.0522	7.0227	7.4185	7.1672	8.7106	7.196	7.0188	6.939	5.7107	8.5706	6.8368	8.9411	7.0058	8.9093	5.5741	5.6209	5.3909	6.8852	6.9039	7.0613	7.43	9.0879	9.7525	7.1959	6.465	7.0755	9.6539	7.9994	5.7087	8.0623	7.6373	7.6479	8.8637	9.0983	7.853	8.2015	9.5624	8.3263	8.4637	8.0296	7.6576	10.6194	9.3808	7.9864
PF3D7_1206300.1	PF3D7_1206300.1;298	298	8.3833	7.7521	6.7153	7.5683	9.3677	8.3462	10.1888	11.1242	9.4437	8.947	9.1719	10.4039	6.8593	9.0173	8.091	8.9861	11.2894	10.1847	7.0039	8.3695	10.4599	9.089	8.2365	11.3624	10.4362	6.9949	9.452	8.1043	9.348	8.4301	9.7858	8.8408	13.4541	11.1439	6.9204	9.1645	7.2965	7.1737	7.2706	7.109	6.787	7.7554	7.8619	8.1575	8.6351	8.2212	7.09	7.7914	7.0062	9.3984	7.3414	10.4015	8.0977	9.4645	7.5767	6.5143	5.4165	7.899	6.9161	7.6782	9.6859	10.8525	9.1702	7.7225	7.6416	7.4251	10.6325	8.8091	7.4045	8.1913	8.4268	8.5189	9.1583	9.122	8.7555	9.1733	11.2386	9.031	8.8281	8.7644	8.7123	11.4587	8.8165	7.7968
PF3D7_1206300.1	PF3D7_1206300.1;299	299	8.6908	8.1303	6.8775	7.5424	9.0736	8.2993	9.8083	11.0973	9.5728	8.8608	8.6197	9.9834	7.3661	9.5477	7.3946	8.9221	11.3579	9.3058	4.8782	7.7385	10.0807	9.4087	7.7334	10.2976	11.0527	6.9857	8.7508	7.2818	8.1831	8.8061	9.4983	8.6302	12.9336	11.5114	7.3807	8.8248	6.0132	7.3756	6.9506	7.1701	6.4204	8.4582	7.8319	8.5296	8.2234	8.0098	7.6707	7.1377	6.8101	8.8819	7.4324	11.1066	7.1236	9.6103	7.2184	6.7762	5.784	6.9581	6.6568	7.201	11.4161	10.647	9.9317	7.9673	8.0195	7.163	10.6087	8.6212	6.4899	8.6491	7.7664	7.3028	9.2223	8.725	8.5574	10.9873	10.8441	8.8189	8.7585	8.1989	8.038	11.284	9.3044	8.3085
PF3D7_1206300.1	PF3D7_1206300.1;300	300	9.4398	8.806	7.861	7.8377	9.4714	8.3901	11.042	11.2785	9.7948	9.3642	9.763	10.2657	7.3993	10.1813	7.4692	12.2368	11.6153	9.0379	7.1079	8.7811	11.1694	8.9165	9.3776	11.7913	10.4342	7.5918	9.5012	7.038	9.0236	9.6129	9.9424	9.5964	13.2091	11.1551	7.7169	10.0336	6.4348	7.8397	7.6852	8.3834	7.8675	9.0585	8.0403	8.661	8.981	7.8438	7.3865	8.0676	6.6317	9.1717	8.1716	12.0051	8.29	9.4077	9.1081	6.8509	5.2887	7.7993	7.2209	10.5221	9.8916	10.7491	10.3936	7.9312	9.2078	7.0654	10.9367	8.944	7.6687	8.9107	8.2682	7.1993	9.1557	9.2076	11.616	9.6325	10.9729	9.837	9.0443	10.5032	8.311	11.6842	10.3016	8.5146
PF3D7_1206300.1	PF3D7_1206300.1;301	301	9.367	8.1439	7.8074	6.6314	8.8389	7.8862	7.6291	9.587	8.8262	9.3712	7.4796	9.0236	6.4715	9.8508	7.4959	6.8257	9.5423	6.8998	7.9419	8.2577	10.6939	7.8133	8.7755	10.5431	7.9828	7.9641	9.953	6.4777	8.474	9.4644	9.6482	9.0947	13.6613	8.872	7.6489	9.3153	7.3868	8.2516	9.286	7.9787	7.1281	7.9352	7.5557	8.3074	8.9279	7.9118	8.0052	8.8932	7.6159	9.2599	8.5416	8.7214	8.0833	8.3992	7.7296	5.6949	6.9349	8.1961	6.4231	7.2612	7.3382	10.1463	9.9411	7.137	6.8464	7.5399	10.1642	8.2273	8.2154	8.9575	8.0704	7.2953	9.7667	8.9031	8.8494	8.2203	10.2795	9.28	8.7664	9.0688	8.6666	11.8313	9.8475	8.3423
PF3D7_1206300.1	PF3D7_1206300.1;302	302	9.5784	9.3204	6.7129	7.6419	9.8177	8.5109	8.0851	8.9717	9.3758	9.7011	10.0505	11.2819	6.9383	10.3738	8.7447	7.7058	9.8401	8.7174	7.416	8.7162	11.5977	8.6599	9.5523	10.805	9.0101	7.996	10.0173	9.0943	10.6201	9.2627	9.774	9.7882	13.8652	10.1253	6.669	9.8426	7.5395	7.8485	10.151	8.5272	7.9684	8.4154	7.991	8.0629	8.9177	9.4199	8.26	10.2055	8.8456	8.9868	8.7338	9.6548	8.4479	8.8323	8.2755	6.6113	7.003	8.0282	6.1955	8.0532	7.3462	10.5164	10.2767	8.1087	7.7381	7.8474	10.3206	9.5148	8.5148	9.4614	9.9043	8.1398	10.5183	9.4675	9.2241	8.6933	11.5129	9.6347	9.349	9.2736	8.7703	11.5572	10.9469	7.7415
PF3D7_1206300.1	PF3D7_1206300.1;303	303	9.5728	9.2494	7.1948	7.2628	9.5389	8.1246	7.6517	8.1957	9.3085	9.4042	9.8486	8.61	6.7065	10.2388	8.2388	7.5598	9.5337	8.0661	6.2188	8.4815	10.2189	7.8368	9.0159	10.5979	8.7901	8.5619	9.522	7.1255	8.4843	8.6489	8.9541	9.9418	13.8867	9.783	7.7456	9.5103	6.761	8.5587	9.7916	8.4657	8.3568	7.8804	7.3089	7.8132	8.848	7.5251	8.6629	9.6338	7.6671	8.6949	7.7952	8.4669	8.3884	8.16	7.8593	6.0646	6.7428	8.6014	6.3455	7.9869	6.7667	9.9381	10.0786	8.3897	7.1357	7.399	10.1784	10.0538	7.986	8.7901	7.7578	6.5008	10.2826	8.8278	8.5656	8.1992	10.2563	9.3739	9.0719	8.8231	8.3797	11.1348	10.5595	6.867
PF3D7_1206300.1	PF3D7_1206300.1;304	304	9.2506	9.1584	6.5911	7.3995	9.0253	7.8447	7.7911	7.8529	9.0237	9.7715	9.3236	8.8592	7.0482	9.4466	7.9043	9.0988	9.4712	8.1876	7.013	7.9033	10.8025	7.8797	8.7452	10.9046	7.9757	8.2462	9.5718	8.2521	8.3085	9.1672	9.3751	8.8908	13.6407	9.3669	8.1129	9.4511	7.958	8.0451	8.6396	8.547	6.4617000000000004	7.1379	8.4644	7.7069	9.5281	7.9718	8.0164	8.8186	7.1878	8.4637	9.339	9.5406	8.0915	8.3553	8.2514	5.5388	6.4043	8.0598	6.7162	7.5431	6.5762	9.6552	9.5816	7.9962	7.3859	7.5469	9.7531	8.9573	7.7228	8.7191	7.9074	8.206	9.6835	9.7901	8.8575	7.8395	10.4263	9.7533	10.4283	8.3532	8.2331	10.9792	9.8531	7.4566
PF3D7_1206300.1	PF3D7_1206300.1;305	305	9.2067	9.5832	7.1627	7.9265	9.0985	7.1161	8.0408	8.7115	8.9471	10.2259	10.0237	8.3834	7.4087	10.0546	7.9502	8.1632	9.6272	8.0792	6.3665	8.3821	10.8332	8.1511	9.2202	10.5857	7.9009	8.5326	9.7612	7.1641	8.3533	8.5873	9.2581	9.9427	13.643	9.4205	7.732	9.2457	7.5032	7.5726	8.6525	8.4724	5.4012	6.8342	8.5054	7.6579	8.792	7.5752	7.9768	9.1842	7.5666	8.8526	8.0114	9.7076	7.7437	8.87	8.0201	6.4849	5.5537	8.2182	6.7737	8.5222	6.6122	10.1376	9.1215	7.053	7.4969	6.8592	10.1162	8.2364	8.033	8.5157	8.0489	8.0913	9.5582	9.9654	9.3017	8.1957	10.6526	9.1845	9.5749	8.9999	8.1476	10.7576	10.0113	7.5969
PF3D7_1206300.1	PF3D7_1206300.1;306	306	9.5532	9.3794	6.9377	7.5771	9.2237	7.8393	8.8687	9.186	9.9377	10.1379	9.5656	9.4896	7.6616	10.1138	7.4892	9.6642	10.1084	10.221	6.719	8.2854	10.7008	8.7339	9.2749	11.0446	10.0188	7.8876	9.7416	8.1812	8.6553	8.7826	9.697	10.0694	13.874	10.6798	7.5657	9.5252	7.1807	7.5265	8.4836	8.3444	6.4614	8.7058	9.1125	8.1739	9.3724	8.4068	7.9725	8.7014	6.9485	8.8772	8.2124	11.6868	8.5855	7.9593	8.0358	6.7394	6.3151	8.9296	7.0081	7.9322	8.6795	11.1583	9.7218	8.228	7.9468	7.3468	10.2513	8.6643	8.7208	8.8412	8.2613	8.5667	9.9336	9.8405	8.5331	8.4319	11.6398	9.5466	9.6526	8.4696	8.1098	11.3884	10.0021	8.3004
PF3D7_1206300.1	PF3D7_1206300.1;307	307	9.6566	8.355	7.3009	7.9083	9.4181	7.4882	8.5944	8.85	10.0933	9.7838	8.6663	9.0803	7.8847	10.168	7.9335	9.4208	9.7155	10.5004	6.3262	8.1163	10.3308	8.2797	9.2653	11.1954	10.6628	7.3619	9.1488	7.0179	8.1268	8.5302	9.2048	9.5078	14.0929	11.59	7.4048	9.2123	7.1042	7.957	8.1525	7.0857	6.489	7.1562	8.5102	7.8521	8.956	8.3891	8.0809	8.2885	7.0395	9.1149	7.5246	9.454	7.78	8.0418	8.376	5.8482	5.8306	7.8334	6.9613	8.1252	11.098	10.6741	10.0408	7.9187	7.1109	6.4158	10.3636	8.2977	8.396	8.7657	7.9221	7.8646	9.591	9.7559	8.6441	9.7969	10.9463	9.2659	9.2499	8.5011	7.4319	11.2681	9.3186	6.8017
PF3D7_1206300.1	PF3D7_1206300.1;308	308	10.2784	9.0957	7.5314	8.1153	8.8179	8.2177	10.5454	9.7854	9.8295	10.3601	9.4184	9.0973	8.2667	9.8879	7.2305	12.5025	10.5644	10.7409	7.5873	9.2858	10.9454	9.2054	9.7492	12.2735	9.7672	7.7073	12.1913	7.2609	9.1446	9.381	9.4115	10.3052	14.0286	11.338	7.5957	12.1357	7.6309	8.1681	8.8452	7.8087	6.8754	8.8017	9.1207	8.6589	9.8147	7.8509	8.4817	9.1227	7.6555	10.0258	8.6171	10.7971	8.3459	8.26	9.3404	6.7744	6.1375	9.2573	7.3122	9.6341	9.4005	11.5742	10.4166	8.5544	9.2466	7.4276	11.1387	9.1544	8.318	9.6603	8.2354	7.5812	10.3873	9.6751	9.7411	9.0131	11.6249	8.6611	9.7904	10.2311	8.3453	11.8604	10.3566	7.546
PF3D7_1206300.1	PF3D7_1206300.1;309	309	10.0829	8.9204	7.9061	7.4281	8.756	7.4306	7.5133	9.4389	8.8997	10.352	7.5856	8.1468	7.1635	9.0702	7.1086	7.3777	9.8511	8.7497	7.3043	8.7096	9.8053	8.3217	8.4437	12.6404	6.9179	7.4095	12.1375	6.5304	8.5314	8.8116	9.2124	9.3533	14.1757	8.6689	7.1412	12.527	7.2337	8.3421	8.0844	8.2972	6.4907	10.1136	8.4345	7.6342	9.4807	7.842	8.494	8.8589	7.2396	8.8381	8.2923	9.9675	9.1909	7.501	8.0415	6.9805	6.3375	8.0401	7.3285	8.1783	6.7362	9.9868	9.0902	7.9217	8.3197	6.7255	9.9354	8.5384	8.1974	9.0587	8.567	8.2259	9.9727	9.4777	8.587	8.1011	10.8125	9.1123	9.5124	9.6101	7.4534	10.9636	9.7575	8.4105
PF3D7_1206300.1	PF3D7_1206300.1;310	310	11.1589	10.2259	7.9999	7.3464	9.1483	8.1477	8.5313	8.7651	8.4851	11.5347	9.5162	10.5958	7.0344	11.1193	8.768	7.5126	10.0599	10.6232	7.0282	8.7617	11.3236	9.2813	9.9892	13.3398	8.9303	9.1701	13.159	8.6356	9.2319	9.5435	9.9347	10.2601	14.3894	10.3787	8.4963	13.1539	8.0662	10.6379	9.9947	9.6115	7.085	9.7342	9.2396	8.2716	10.6639	8.9613	10.2621	10.5923	7.0203	9.8909	8.9351	10.8681	8.6276	8.8487	9.1293	7.0304	6.6555	8.3121	7.0959	8.9592	6.7363	10.056	10.4443	8.6005	8.9222	6.8993	8.9312	9.6135	10.5813	9.8378	9.0228	8.3339	10.1418	10.3304	9.6092	8.2683	11.2245	10.7091	10.6501	10.4339	8.9747	10.9401	10.9413	9.5092
PF3D7_1206300.1	PF3D7_1206300.1;316	316	11.0618	11.7648	8.0561	7.76	9.102	8.73	10.0135	9.6576	10.1409	11.1673	8.6096	9.087	8.0659	10.531	8.1064	10.9968	10.4186	10.8361	7.4155	9.0481	10.4155	9.3414	9.9404	13.3722	8.7157	9.4534	13.1216	7.9965	8.9479	9.1124	10.0314	10.2477	14.4783	10.4429	8.6665	13.1112	8.5151	9.8841	9.3502	10.6312	7.3264	7.7471	9.5291	9.1241	10.7596	8.2073	9.8411	9.8581	7.5729	9.6655	8.0567	11.3655	8.5348	8.2873	10.0544	8.5089	6.3985	9.0289	7.4727	9.04	7.2113	11.3459	11.1557	8.3187	8.9473	7.0587	10.8392	8.7597	8.983	9.9958	9.283	8.2032	10.1157	10.3488	9.6706	8.3208	11.7761	8.729	10.2052	9.6153	8.6252	11.5275	9.8573	8.3342
PF3D7_1206300.1	PF3D7_1206300.1;317	317	9.9953	8.9089	8.2521	6.6696	7.6967	8.051	8.0058	9.3843	8.2255	10.0765	7.2685	8.0077	6.5067	8.4639	7.2144	7.7621	10.2786	8.4274	7.686	9.0647	9.9331	8.3309	8.5341	12.3654	8.2365	7.5196	13.5069	6.5295	9.2798	9.2963	9.2146	9.1102	14.3462	8.7691	7.4801	13.3403	7.7071	9.0148	8.6232	8.2317	5.8804	8.203	8.2723	8.3709	9.2707	8.1892	8.8269	8.7512	7.43	8.7232	7.7605	9.8269	7.9777	6.8974	7.8487	6.7686	5.9649	8.1245	7.0363	7.9992	6.4959	9.9493	9.8083	8.269	8.2617	7.3321	8.845	8.6667	9.1936	9.3115	8.3127	6.8949	9.607	9.5502	8.7389	8.3885	9.9432	8.5742	9.6295	9.689	8.1788	10.2597	9.7226	8.122
PF3D7_1206300.1	PF3D7_1206300.1;318	318	10.876	10.2335	7.935	7.6626	8.6267	9.1967	8.0996	9.2389	9.4111	11.1227	9.7101	9.603	7.356	10.1669	8.4162	8.5041	10.3907	10.7477	7.12	8.97	11.0655	9.0817	9.2493	13.4124	10.0106	8.411	13.851	8.9109	10.0441	9.2908	10.3363	9.9127	14.2525	11.357	7.8968	13.436	7.9499	9.3307	9.0014	9.3894	7.7968	10.2552	8.9268	8.752	10.7217	9.694	9.1869	10.2723	7.9689	10.0826	9.1337	11.9818	9.0438	8.2732	9.1309	8.0234	6.1558	8.3049	7.8038	8.7319	6.958	10.3639	10.7227	8.4994	9.8647	6.7282	9.9841	9.4427	9.2646	10.0656	9.9706	8.2196	10.5156	10.7673	9.0751	9.4768	11.6826	10.0664	10.7895	10.7525	8.4194	11.3789	11.1417	9.0197
PF3D7_1206300.1	PF3D7_1206300.1;319	319	10.5213	9.4338	7.8281	6.7522	8.616	8.6886	7.8326	8.5801	8.5501	10.6636	8.1216	8.7803	6.896	9.4287	5.8948	8.0104	9.3633	9.7532	6.777	8.546	10.4822	7.631	8.5159	13.0123	8.684	8.9358	13.1092	7.5277	8.2674	8.8291	9.3631	9.3907	14.1686	9.3166	8.5973	13.378	7.9707	8.8723	8.7642	8.8	7.8981	10.2555	8.0053	8.1206	9.5583	8.2785	8.6389	8.4508	5.99	8.7083	8.1573	10.4845	10.4284	7.3301	9.2423	7.434	5.5273	8.2969	7.9664	8.1946	6.2001	9.8065	10.1034	8.2504	8.3795	6.7271	9.184	9.8637	9.2223	9.5149	8.1517	7.2522	10.2631	9.8306	9.5382	7.5074	10.4793	9.9395	9.922	9.9972	8.091	9.9355	10.4959	8.0645
PF3D7_1206300.1	PF3D7_1206300.1;325	325	10.7658	10.6473	8.0687	7.4954	6.8451	8.4964	10.3328	9.4027	8.1796	10.4505	10.2428	9.6951	7.8228	9.0694	8.5385	11.8182	10.2573	9.0872	8.3416	9.0774	9.6738	9.0159	9.2536	12.9313	9.3823	8.3245	13.1766	8.9604	9.6621	9.7909	9.7842	9.8249	14.5521	9.8489	7.5907	12.7675	9.2197	10.0013	8.8063	9.6551	9.8523	8.8508	9.2292	10.2164	10.591	9.0202	10.5576	9.2487	8.5695	9.1776	11.3401	10.7923	7.8234	11.526	9.9321	9.1144	6.6878	8.1941	7.3539	8.7629	8.8439	11.125	10.4711	8.6569	9.1	7.8383	9.6098	9.1106	9.1242	9.8385	8.4867	8.2522	9.6819	8.8771	9.0814	8.661	11.472	9.4996	9.0478	10.168	8.7278	9.8752	9.7491	9.4226
PF3D7_1206300.1	PF3D7_1206300.1;326	326	8.6189	7.6211	7.5547	6.6215	7.6488	7.4195	6.7021	7.0647	6.8511	9.3951	7.9291	7.4524	6.4433	6.4665	7.0741	7.377	7.2995	7.2478	7.0065	6.739	8.406	8.2829	5.8836	9.0418	7.6157	5.9491	8.5078	6.6707	7.4787	7.6814	8.6026	6.7665	12.6616	7.8144	6.3331	8.8415	6.992	5.9498	7.2594	7.1047	6.4603	6.7013	7.5162	8.519	7.8526	7.5811	7.8783	6.6894	6.5254	6.4065	7.4571	8.2164	8.2816	8.2507	6.7408	6.997	6.1189	6.9083	6.7098	6.6754	6.76	8.2824	7.2905	6.5615	6.5951	6.9178	7.4653	6.7344	7.1932	7.2814	8.4484	6.3913	7.9726	7.8146	7.5557	7.3546	9.4423	8.2038	7.9369	7.8307	7.8138	7.1454	8.1525	8.2846
PF3D7_1206300.1	PF3D7_1206300.1;327	327	9.4634	8.5072	6.9632	6.9319	6.4598	8.6347	7.177	7.1561	6.3574	9.1897	8.5008	8.4465	6.7249	7.8381	8.1512	6.2428	7.6544	8.712	6.2576	7.3801	10.1727	7.0936	6.2806	8.0692	8.0871	6.1536	10.2509	7.4695	9.6844	8.4398	7.9336	5.5531	12.1405	8.6737	5.9782	10.1912	6.4656	7.0884	7.4352	7.115	8.9845	7.8793	7.2657	8.3886	8.4942	9.5791	7.5609	8.4692	6.029	5.5357	9.9479	8.3631	7.8598	8.5477	7.2365	5.8437	5.5723	6.2911	6.5648	7.0761	7.4157	9.5031	7.5071	7.1872	6.5359	6.4666	6.5789	7.0807	8.524	8.6854	9.699	6.7523	8.3864	8.6328	7.0411	8.2954	11.0253	7.7949	8.2626	7.7173	6.9115	7.6559	10.1322	8.8648
PF3D7_1206300.1	PF3D7_1206300.1;328	328	9.3181	7.3105	5.5987	6.5168	6.1719	7.6912	6.4074	6.6703	6.9737	9.2055	6.2944	7.299	5.726	6.4807	7.4951	5.8861	8.095	8.3708	6.2323	7.0807	7.775	6.1975	5.8802	6.7582	6.8696	7.5218	8.3901	5.855	7.097	7.2256	7.1835	5.7908	11.5723	7.8516	6.5798	9.1319	6.4867	5.8537	7.1893	6.2008	8.5982	6.7931	6.8373	7.7293	8.9454	7.1799	6.9445	6.7251	6.2242	5.7923	9.4865	7.9339	7.3957	8.8091	6.3825	6.2655	5.9595	6.7647	5.985	6.5761	8.1366	9.4614	8.4408	7.0777	7.2241	6.2182	5.9966	8.529	7.7102	6.7502	6.503	7.7891	7.5541	7.7173	7.6328	7.7214	9.864	7.6934	7.8064	7.2734	7.2522	7.6103	9.139	10.0528
PF3D7_1206300.1	PF3D7_1206300.1;329	329	8.5763	7.4199	6.974	6.2436	5.4828	7.1808	6.595	6.0583	4.9439	8.5504	8.2235	8.6169	5.9243	4.6542	7.227	6.5018	7.6235	8.0441	5.8097	6.2257	7.4138	6.4089	6.0749	5.7271	6.6302	6.0798	9.0688	6.5853	6.7189	6.4922	6.8198	5.8359	9.8708	7.1249	5.1326	9.3371	6.6521	6.3517	6.6231	6.3844	9.1263	5.193	6.4573	7.555	7.7615	6.1508	7.4057	6.0334	5.4226	6.0299	10.4414	6.6128	7.1747	8.4088	6.573	5.4279	5.9729	7.1083	6.1916	6.1987	7.0686	8.2223	7.7867	6.4845	6.4024	6.4408	5.3736	8.9276	8.2882	6.6512	6.0036	7.0849	8.1188	7.4959	7.1241	6.7035	9.1442	7.8681	7.2762	7.1351	6.9691	7.0717	9.3864	8.7942
PF3D7_1206300.1	PF3D7_1206300.1;330	330	7.6598	6.907	5.6276	9.2742	5.3892	6.2718	6.4959	6.0389	6.0303	7.6885	7.3641	7.3726	9.4191	4.7115	6.0594	6.3503	6.3783	5.3212	6.9788	7.4641	8.2705	10.0284	6.0522	6.0751	6.1089	5.6026	10.9389	6.5922	7.995	6.8506	9.1158	5.2884	7.413	6.6347	5.2415	10.1549	6.8773	7.1869	6.5452	6.3978	7.5916	5.6605	6.691	6.7363	6.1926	7.0759	6.5589	6.1629	5.2758	6.0727	7.9123	6.2615	6.3098	6.5201	6.5604	5.6554	5.5567	6.3901	6.4576	6.3343	7.2671	7.5587	8.0691	6.7737	6.3388	6.3637	5.824	6.9558	7.5002	5.5558	5.9018	6.2705	5.7988	6.5143	6.3911	7.0498	8.0104	11.4284	7.1546	6.7316	5.77	6.1373	7.4489	7.692
PF3D7_1206300.1	PF3D7_1206300.1;331	331	6.525	5.7913	5.1264	8.9608	5.1297	5.8844	5.8074	5.6247	6.4136	6.4571	6.2357	10.7417	7.7296	4.6893	4.5373	5.9706	6.4232	5.8704	5.3349	9.3154	6.5738	9.4589	5.532	5.2411	6.3771	5.0496	10.2093	5.9572	9.5907	6.3853	9.7279	5.0768	6.1383	5.6413	5.8904	10.2572	6.5504	6.3942	6.3143	5.6032	6.5803	5.0219	5.6197	6.6379	5.5267	5.1973	6.0002	5.7981	5.0475	5.517	5.8792	6.0306	5.9934	6.3091	5.796	5.6355	5.8522	5.7479	6.1607	6.0009	5.5717	7.3482	7.2341	5.8207	5.8858	6.2186	5.5552	5.7876	7.7028	5.0849	5.1375	6.0611	6.26	6.017	5.8909	6.4472	7.9745	10.8844	6.23	6.4294	6.1689	5.6285	5.5119	7.2024
PF3D7_1206300.1	PF3D7_1206300.1;332	332	8.7361	8.7878	6.7245	11.9418	6.8249	7.5484	7.0056	7.5361	6.5401	9.3206	7.7151	13.7231	12.2439	5.1981	7.8967	8.0378	7.7203	8.9157	7.3589	11.6201	6.9521	10.906	7.8337	7.2404	6.5653	7.0579	11.9224	8.0751	11.8455	6.9706	11.1169	7.0995	8.5228	7.0028	6.7942	11.8907	8.4371	6.5905	7.3309	8.094	9.5794	7.1651	7.5904	8.6147	8.5646	9.6152	7.4573	8.3701	6.7443	7.2851	10.8224	7.8579	6.9358	9.0144	6.5697	10.0591	5.9284	7.2035	6.2679	7.3486	8.0802	8.3883	10.4955	7.414	6.9732	7.7776	7.0055	7.6155	8.359	6.4301	9.2699	7.3552	8.0432	7.2729	7.8768	8.6485	9.3966	13.2369	7.9141	7.9466	8.2895	7.9715	8.3602	8.4113
PF3D7_1206300.1	PF3D7_1206300.1;333	333	7.0578	6.8806	6.6551	11.0696	5.6439	6.3551	6.2493	8.0389	5.585	7.4994	6.1661	12.6711	11.0982	5.6957	6.8796	6.4423	7.4104	5.8637	5.2257	10.7636	6.9656	10.7457	6.7669	7.3679	6.4391	6.535	10.0949	5.8632	11.2803	6.8026	11.0504	6.2759	7.5686	7.0506	6.706	10.7203	6.6814	6.323	6.6939	5.6132	8.5755	6.671	6.9184	8.3474	7.0551	7.5225	6.3368	6.7479	5.1473	6.0985	7.5318	7.7356	7.2278	7.0411	6.1759	7.999	6.0509	6.9181	7.1003	6.5011	6.556	8.5065	10.2684	6.8077	6.9013	6.1202	5.9561	8.3729	8.3675	5.2935	6.2436	7.9192	6.5211	6.1175	7.6199	7.165	9.1525	12.5257	7.3097	6.8715	5.9009	10.4376	8.9671	8.3542
PF3D7_1206300.1	PF3D7_1206300.1;334	334	7.8623	8.8557	6.2959	10.7283	5.2472	9.564	6.7953	7.3563	3.6159	8.2114	7.6796	12.0701	10.9397	5.3302	9.4203	6.4226	7.0093	5.433	6.0288	10.1936	7.2023	10.6291	6.2036	6.2885	6.5848	5.7756	10.2236	5.7498	10.6469	6.4774	10.8529	6.0985	6.5706	5.8243	5.7527	9.7159	6.0678	5.2854	6.6546	7.7196	7.6415	6.1741	6.4489	7.7662	7.0688	7.3672	6.8667	6.9748	4.7032	6.0657	6.9641	7.4503	6.1914	7.4273	5.9222	7.1145	5.3903	6.9848	6.5721	6.3507	6.6093	7.8766	9.4464	6.0374	6.2527	6.2114	6.4702	8.096	6.5232	6.7348	6.975	7.2614	6.7949	7.4607	6.6122	6.6586	10.7907	12.4742	6.7749	6.5925	6.247	5.9512	6.2286	7.71
PF3D7_1206300.1	PF3D7_1206300.1;335	335	7.5276	6.5016	5.7328	9.9898	5.4005	8.0111	5.7594	6.8023	5.8367000000000004	7.0003	6.9788	11.6668	10.0368	5.4751	8.2341	6.0472	6.9976	5.5173	6.0989	9.7842	6.3357	10.0301	5.6803	6.2374	6.4185	6.1884	9.2137	5.3034	10.0137	6.4767	10.1579	5.4925	6.7493	6.2122	5.532	9.5964	6.1402	6.2334	6.2365	4.2802	5.6792	5.5078	11.7679	13.212	6.7702	7.4747	6.4586	6.471	4.9155	5.7377	6.3533	6.8577	6.3304	6.8845	5.467	5.7409	5.5613	6.1619	6.6631	6.4586	5.8755	7.7281	8.2661	6.2843	5.4906	5.1445	5.4243	6.0407	7.0777	5.9406	6.9773	6.7367	7.2529	6.704	7.3735	7.0491	8.4818	11.6085	10.2788	6.4326	5.439	6.1071	6.8197	7.649
PF3D7_1206300.1	PF3D7_1206300.1;336	336	6.2415	6.902	5.0152	9.9334	4.3568	6.8857	5.4416	5.3226	3.1554	5.6946	4.6106	12.0899	9.9745	4.8644	7.8012	4.8782	5.7255	5.2687	5.5361	9.293	5.4303	10.3352	4.5729	5.9284	4.3441	3.6404	9.9992	3.1859	10.0799	6.6565	10.397	6.033	5.8617	5.1579	5.8019	9.7436	4.3868	5.7236	5.8634	6.1465	5.7557	4.7756	5.6656	5.4919	6.4686	5.5853	5.3208	6.0596	5.3632	5.682	5.6639	6.2439	5.2083	5.6259	5.6611	4.9823	5.0475	5.367	6.1365	5.5835	12.0313	7.6709	8.5819	5.7428	5.4124	5.7519	6.6321	6.4261	5.7131	5.0561	6.2551	6.6141	6.5099	5.6296	5.6713	5.5638	8.7445	11.384	6.3074	5.9141	5.4279	8.4261	7.3021	5.8597
PF3D7_1206300.1	PF3D7_1206300.1;337	337	5.6753	5.6519	5.1679	7.7222	4.6485	4.7474	6.0877	5.852	5.6041	6.2426	6.1961	11.1276	8.3653	3.6064	5.4738	5.9651	5.814	5.6784	5.5586	9.3938	5.8377	9.7315	5.0661	6.7704	6.5301	5.3533	8.2625	4.935	9.5758	5.5653	10.1257	4.9126	6.4163	6.2908	6.0804	8.3481	4.5385	5.1699	5.6533	4.917	6.759	5.5182	6.8263	5.7824	6.0585	5.9028	5.2028	6.473	5.7631	5.6656	5.939	5.6159	3.7592	5.7858	5.1969	5.0622	5.3288	7.1166	5.7787	6.4038	6.4658	7.2968	7.9161	5.7983	6.5636	5.1039	5.7514	6.4029	7.0571	4.4476	4.0444	6.306	6.8912	5.228	6.5752	5.8009	8.2835	10.9898	5.8669	5.8342	5.7412	5.4232	6.6755	7.5236
PF3D7_1206300.1	PF3D7_1206300.1;338	338	6.2474	6.6414	7.1773	8.0481	5.3663	5.9425	5.8743	7.0543	5.0613	6.1799	5.9357	11.0425	7.5489	0	6.1631	5.812	6.7639	6.3475	6.5954	9.9833	5.0175	10.0725	5.0514	6.2242	5.9632	6.2876	8.736	5.9404	10.4465	5.9832	10.0405	5.5838	6.3416	6.238	5.7993	8.1678	5.4449	5.3537	6.0917	5.986	6.0132	6.0682	6.0993	5.3899	5.9658	5.1534	5.5037	5.89	5.3923	5.5981	5.905	5.5188	4.5729	5.8387	5.6401	5.328	5.1231	8.0418	6.3649	6.5633	5.7996	7.9004	8.5334	5.7962	6.432	4.8135	5.6358	6.2806	8.4419	5.7597	5.5829	6.2244	7.3435	6.1532	6.4782	6.0546	7.9509	11.1623	6.2733	6.776	4.7602	5.7936	6.8368	9.1763
PF3D7_1206300.1	PF3D7_1206300.1;339	339	6.0367	5.7279	4.905	5.5021	5.7189	4.8395	5.4666	5.1863	5.3882	6.9273	5.235	11.4908	5.5993	1.251	5.2623	5.9131	5.4403	5.7751	4.4496	9.4814	6.7865	7.2553	6.6407	5.8339	5.7219	6.0949	6.5498	5.2532	9.7969	6.398	8.1025	5.7282	5.5435	6.1667	5.8753	5.9105	4.9509	5.5484	5.7869	5.9083	4.9298	5.2445	6.6696	5.1751	5.9549	6.1562	5.6625	5.4751	4.4653	5.394	5.8632	10.1007	3.0738	6.3743	5.189	7.305	5.5179	5.1326	6.0904	5.6769	5.9825	6.816	7.4181	5.238	5.8311	5.359	5.204	5.4273	8.7501	5.2407	7.6871	5.5506	6.2508	5.7565	6.6005	5.9305	7.7649	11.9254	5.9966	6.0819	5.1699	5.5279	6.1902	8.3602
PF3D7_1206300.1	PF3D7_1206300.1;340	340	6.8104	5.3399	5.6223	4.4469	4.2555	8.1268	5.9074	5.5814	4.3462	7.0751	6.1767	4.853	5.8595	4.5154	8.1861	5.5388	6.3747	6.1876	4.86	6.2223	6.8841	6.4998	6.1322	6.812	6.4819	5.8462	6.4827	5.6954	6.6518	5.627	7.5305	5.6887	5.3586	6.9534	6.0374	5.7753	5.2012	6.7699	6.6734	5.3118	5.0259	6.1278	7.2243	5.4216	6.6415	4.9644	5.7538	5.5062	5.7184	7.5604	6.077	12.3981	5.7013	6.6113	6.5534	6.1254	5.4296	6.9728	6.2776	5.9498	6.4725	7.5689	6.071	6.2026	6.7015	5.5264	5.8334	5.8097	6.0942	5.5925	5.4683	6.0727	6.9143	5.8263	6.5524	6.5127	7.8208	7.0159	7.2166	5.5856	5.7842	6.029	6.3239	7.0915
PF3D7_1206300.1	PF3D7_1206300.1;341	341	6.6326	5.2445	5.9734	5.7498	2.5135	7.1987	5.6047	2.6554	5.0268	6.4869	6.1104	5.5279	4.3944	4.3462	6.0751	4.7835	5.5601	4.4983	5.9241	5.8997	6.4254	6.884	7.4479	6.1104	5.2373	5.861	5.9369	5.8245	6.4642	7.5594	6.5806	4.4515	6.8542	5.9265	5.8545	4.852	5.4614	8.3573	5.696	4.4343	5.0721	5.8502	6.7892	4.862	6.151	5.546	7.5601	5.3277	4.7458	5.8575	5.8909	8.4157	2.541	6.3457	5.6226	5.7845	5.6778	5.8738	6.3503	5.3999	7.7698	6.6633	5.6126	5.7573	5.1723	5.6865	5.2052	5.4692	8.4272	4.7756	5.4165	5.0811	6.4007	5.2098	6.8026	6.2116	7.0177	7.076	6.4398	5.9463	5.3295	5.3868	6.1485	8.9431
PF3D7_1206300.1	PF3D7_1206300.1;342	342	6.304	6.9878	6.0811	5.0081	3.6112	5.2141	6.9074	5.5385	5.6559	6.4866	6.7184	4.3052	6.0727	5.3201	6.1928	4.6899	5.983	6.6838	5.732	6.4157	6.1355	7.7207	5.9921	7.1797	6.7765	5.2563	5.8768	5.8194	7.0098	6.9007	8.1849	5.5765	7.359	7.5764	5.6188	6.1252	5.6479	5.7506	6.1607	5.8316	5.8585	5.8997	6.6156	6.0712	7.242	6.25	5.9458	6.58	7.8283	6.6826	5.9324	10.3118	5.251	6.2388	5.4883	5.5295	5.7944	5.4919	6.2585	6.0063	6.5609	7.5457	7.3411	5.3695	5.8938	5.5027	5.7934	5.5865	6.2709	4.5981	6.413	6.2856	6.2279	6.1012	6.3959	6.1031	7.7609	6.9723	6.3987	6.7474	5.6017	6.3605	6.3098	7.6567
PF3D7_1206300.1	PF3D7_1206300.1;343	343	8.0029	5.5832	6.1438	5.5747	4.4012	6.8607	6.4705	7.1041	4.9486	6.8815	8.5041	6.2365	5.9692	3.7257	7.3401	5.0807	7.6321	7.1381	3.9288	5.5251	6.6733	8.6617	5.6311	7.2289	7.5923	5.4429	7.7287	5.753	6.3783	5.6147	8.3946	5.1799	7.1677	8.0276	5.4854	7.0558	5.0695	5.8194	6.3468	5.281	4.2079	5.8943	7.9597	6.0186	7.6552	5.0579	6.5865	5.7965	5.2865	8.8283	6.0535	12.9919	7.4591	6.6981	6.6771	7.0722	5.6129	6.4289	6.3773	5.7063	6.8117	8.9649	7.645	7.5426	7.6191	5.4561	6.7582	7.2574	8.7525	6.1303	5.5144	5.7729	7.7128	6.9671	6.8886	7.7242	9.0049	7.3827	7.3674	7.9731	6.1355	7.7211	8.0227	8.0978
PF3D7_1206300.1	PF3D7_1206300.1;344	344	6.6678	5.6147	5.904	5.2403	5.1659	5.4845	5.8268	6.3307	5.1735	6.6152	7.5851	6.1558	5.5937	3.0426	6.2135	6.3834	6.4822	6.5008	5.5741	6.3058	6.2483	8.67	6.3083	8.7119	7.3169	5.1052	5.9203	5.7458	6.5592	6.7838	7.8574	6.377	8.3377	7.066	5.7669	5.607	5.742	5.7493	5.8997	5.6168	4.8972	4.856	7.1243	6.4481	7.8821	6.0043	6.4547	5.8186	5.9146	7.6559	6.0845	11.7966	6.4227	6.0374	6.4016	6.4279	5.643	6.2598	6.3014	5.7018	6.6162	7.7319	5.6314	5.488	6.9719	5.5002	7.4657	6.9222	7.903	6.5724	6.3236	5.0312	7.8986	6.9607	6.1839	6.2848	7.5094	7.5491	7.0163	6.9141	4.4182	7.7953	7.3719	6.9187
PF3D7_1206300.1	PF3D7_1206300.1;345	345	7.2375	5.4722	6.465	6.3262	4.3205	6.7977	4.8841	5.5937	5.0365	6.5253	7.4575	5.1953	7.6177	3.4463	6.5217	5.2873	7.1688	5.0635	5.7162	6.7193	6.334	8.6871	4.797	7.4083	5.8676	4.7109	6.0928	5.2234	6.6745	6.1037	8.6307	6.0828	7.4852	7.5531	5.073	5.3208	5.2055	6.3236	6.4678	4.2479	4.6662	6.1457	5.299	6.7186	7.5759	5.4666	6.416	6.4214	4.8278	7.7884	5.8492	9.5537	6.0076	6.3567	5.8202	6.8608	5.3851	7.2123	6.0583	4.6479	6.0885	7.6482	5.373	4.6588	6.1121	5.2698	6.508	7.2439	8.0515	6.2778	6.2589	4.9878	7.7265	5.26	6.1262	5.9784	7.3043	7.2276	7.2166	7.1421	4.846	8.0675	7.1132	6.7533
PF3D7_1206300.1	PF3D7_1206300.1;346	346	6.6546	5.9595	7.2183	5.4777	4.4074	8.3466	6.3823	7.7507	4.1723	7.0384	7.1784	5.243	5.6767	3.9355	8.8703	5.2028	8.5349	6.5464	4.4718	6.2263	6.9551	6.2817	5.704	6.3656	7.3981	5.2581	8.6405	4.986	6.6623	6.9173	6.4489	5.1485	5.9474	8.2485	5.6834	8.4042	5.7782	4.5999	5.6118	3.9439	4.5826	4.8953	6.8874	6.7346	6.0413	5.5497	5.2987	5.8477	3.1489	8.3491	6.2405	12.0775	6.3633	6.2898	8.2998	5.1289	5.2884	7.9597	6.3932	7.1602	5.4558	10.8198	6.8868	6.5752	7.6067	5.9777	5.0161	7.6899	9.0424	7.5146	3.7803	4.8575	9.0653	6.5279	7.2041	6.1681	10.8769	7.0606	6.6632	8.2599	5.6296	6.1556	8.6548	8.3448
PF3D7_1206300.1	PF3D7_1206300.1;347	347	7.0373	5.0339	5.5889	5.5677	4.9103	9.3648	5.6159	5.9045	4.0277	7.3333	5.7871	7.472	6.3416	3.5248	9.6514	5.2769	7.3748	5.0461	4.2913	4.7745	6.8181	4.2411	5.2724	5.7511	7.0335	9.238	7.2291	5.0858	5.2743	6.6672	4.0883	4.4561	6.2643	7.8355	7.9719	5.9493	4.433	4.9612	6.1783	4.189	3.8797	4.6317	5.615	6.4589	5.9907	5.575	5.4709	5.7618	3.6893	7.8876	5.238	11.0683	7.4134	5.8138	8.4646	5.0361	5.337	6.3201	6.2871	3.5336	5.3923	9.8629	6.2939	5.7692	7.286	5.9542	4.591	7.7093	8.4975	7.3896	5.888	3.4303	8.5641	6.2382	4.9533	4.2795	10.2626	6.492	6.758	7.1492000000000004	5.7623	4.6235	7.6565	7.5607
PF3D7_1206300.1	PF3D7_1206300.1;348	348	6.2174	5.375	5.5506	4.3313	1.5008	7.0051	4.5084	4.3477	3.6462	6.2184	5.1914	4.6088	3.9402	4.7527	7.3627	3.9222	6.0345	4.9823	3.4854	5.3309	5.263	4.7597	4.8273	5.1227	4.8856	5.4692	5.9588	4.7131	5.4542	5.3273	5.5792	1.511	5.3771	4.8455	4.7682	5.4643	3.5323	5.6568	5.3234	4.1218	5.0081	4.0135	5.466	5.223	4.5613	3.4449	4.4614	5.9686	4.2824	6.3147	4.9131	11.096	5.6401	5.7342	5.1707	5.0197	5.2589	6.2917	6.3677	4.4919	4.4436	8.6605	5.1102	4.9519	4.3038	4.712	4.9463	6.2743	6.5057	5.7658	3.7104	5.3809	7.0216	6.0902	3.8914	5.0405	9.0318	4.6106	5.9991	5.1185	4.1922	5.1985	6.9172	6.934
PF3D7_1206300.1	PF3D7_1206300.1;349	349	6.7716	6.6931	5.561	6.0112	4.2675	8.4378	5.8245	5.5379	4.8324	7.0211	6.1861	6.406	5.986	4.6404	9.1	4.9796	6.6558	5.0215	4.3484	5.2716	6.4033	6.4256	5.8555	5.1566	5.4941	6.7617	5.709	4.9704	5.7361	6.5449	6.375	4.1595	5.3954	5.8733	7.0239	4.3183	4.06	5.4406	5.0347	4.7192	4.3964	4.8227	5.4279	5.8271	6.4482	4.9514	5.0695	5.0644	3.121	7.9429	5.6562	10.7855	6.2197	5.2032	6.3947	5.6433	5.1318	6.7013	5.9153	4.856	5.2954	9.5849	5.3462	5.3872	3.3205	5.3406	4.6747	6.8273	8.8976	6.8974	3.9477	5.5103	8.3401	6.3908	5.0781	5.5049	9.1861	5.3132	5.5919	5.3352	4.6668	5.251	7.5483	7.7939
PF3D7_1206300.1	PF3D7_1206300.1;350	350	6.7549	5.0815	5.314	6.3918	3.6588	9.7746	5.2388	6.0074	3.9973	7.2191	5.8701	8.1743	6.027	3.6611	9.6612	5.0396	6.3908	5.3205	5.1759	5.2168	6.8343	2.0566	5.5135	5.6659	6.2998	5.0909	5.726	4.4809	5.8505	6.9125	5.6769	3.7323	5.3561	7.2135	5.2836	5.7936	5.3052	5.8306	5.7353	4.4568	4.1779	5.2653	5.374	6.5904	5.5157	4.9236	4.8186	6.1465	4.1803	7.9961	5.6982	9.4023	8.6706	5.7798	6.1587	4.6053	5.1969	6.6612	6.0088	4.8012	5.2456	10.3436	6.3681	5.7769	4.2555	6.0851	4.5229	8.4276	9.1871	7.7335	4.9392	5.6384	8.4294	6.8723	5.5807	5.6879	10.4564	4.1367	6.7621	5.62	5.7151	5.3903	8.8989	9.1337
PF3D7_1206300.1	PF3D7_1206300.1;351	351	6.5523	5.5768	5.8235	6.9201	5.7126	7.6218	6.0361	7.5286	5.114	7.4592	6.8889	8.4235	5.9946	5.6053	9.1476	5.7634	7.3307	6.8	5.4848	5.7856	8.1557	4.7469	3.8094	5.3455	5.7046	4.6605	5.7832	4.4336	5.877	7.9455	5.6896	3.852	6.0925	6.3477	5.3143	5.6865	5.1243	6.729	6.3208	4.4919	6.1777	3.729	5.8227	7.8167	5.7175	4.4383	6.7875	6.1249	4.8904	8.3585	5.1502	6.6696	11.7069	5.8271	5.3551	4.9491	7.0488	6.2692	6.5629	3.9709	5.7162	11.4382	7.1528	7.1692	4.1194	6.6039	4.5211	8.9923	9.458	6.6141	4.3161	6.7802	8.9065	6.8522	6.0083	5.4074	11.5365	5.7706	7.0374	5.5665	6.9021	5.2106	9.3277	9.2564
PF3D7_1206300.1	PF3D7_1206300.1;352	352	6.847	4.8659	5.4963	6.9326	5.5823	8.8698	5.8415	6.6498	3.861	6.8649	7.1533	7.6552	6.7908	4.8977	9.4605	5.2589	7.1248	5.3147	4.4449	6.154	6.616	4.0557	6.3041	4.6094	5.2769	5.0264	6.8797	4.3001	6.1651	6.2707	6.0029	3.8309	5.0989	7.2985	4.757	6.0213	4.1554	9.8891	6.6248	5.0755	6.8559	4.3038	6.0034	7.1518	5.8278	4.9054	10.1451	6.4851	6.5941	8.114	5.8706	5.7578	12.8556	5.8197	4.441	5.561	8.9564	7.6546	6.3132	4.347	4.9217	10.797	7.4845	6.9908	4.9236	11.2526	4.121	9.3831	9.9174	5.7255	5.0921	8.8153	9.2365	7.4429	4.9681	5.9928	11.4592	5.5487	7.3221	5.2994	11.5973	3.925	9.8906	9.435
PF3D7_1206300.1	PF3D7_1206300.1;353	353	6.7249	6.4316	4.3716	6.6753	5.3374	8.7469	5.2269	5.5601	5.151	7.4331	5.848	7.6066	6.3315	5.193	8.7411	5.3074	5.43	5.2578	5.3712	5.2581	6.7036	5.511	5.4777	7.2206	5.696	4.4289	6.0963	3.1763	5.3674	6.4774	5.9807	3.5223	7.421	7.1594	4.4012	4.9231	5.23	5.8354	6.0858	5.6014	7.3554	4.4529	6.3217	6.6831	7.0179	7.7807	6.0659	6.0736	4.7164	6.2313	5.8846	7.0496	7.0918	5.9047	6.3691	7.701	7.0845	7.6416	6.071	3.729	4.3023	6.1305	8.0432	6.5755	8.4714	5.5892	5.299	10.1652	7.2329	6.872	7.0214	6.2861	9.1655	6.7592	5.3681	5.7257	8.3523	6.5065	6.9265	8.5735	5.846	4.3096	10.289	6.8966
PF3D7_1206300.1	PF3D7_1206300.1;354	354	6.6604	5.4893	5.5207	5.843	4.7312	8.9378	4.915	5.1522	4.0976	7.4384	6.7093	7.6798	5.9013	2.8053	9.2348	5.2884	6.0955	4.6876	4.557	4.9088	6.9548	4.6421	5.8797	6.133	7.116	6.1383	6.1827	5.1481	4.5844	7.0301	5.0347	4.5795	6.4791	7.097	4.7257	5.6682	5.1309	5.9054	5.2095	5.5201	7.2774	3.5261	6.3667	6.1855	5.3363	7.1015	6.3517	5.3001	4.4666	4.6915	7.8319	7.2513	4.1252	6.2772	5.3455	7.8399	5.1989	5.8153	6.0548	4.7104	5.7032	6.6321	6.1823	5.7447	5.2357	5.0152	4.6029	5.2761	5.9498	5.1953	5.9612	5.2713	6.8627	6.3885	5.2638	6.1589	8.334	5.7173	6.3619	6.0847	4.7371	5.2961	4.5735	5.8089
PF3D7_1206300.1	PF3D7_1206300.1;355	355	6.8306	5.8112	5.7493	6.6085	3.7225	9.1798	5.4861	5.7842	3.2063	11.121	5.9834	7.8586	6.1613	3.3937	9.2065	6.0155	6.7348	3.6358	5.1723	5.7013	8.3432	7.0083	4.4449	6.0652	6.8815	4.2913	4.8861	4.7533	5.9605	8.2025	7.8612	4.2532	5.925	7.1444	4.8684	5.5826	5.116	5.8989	5.5841	5.6459	4.7317	5.7819	7.2757	6.1993	6.3584	6.9713	5.1387	5.2153	5.1631	5.1506	5.7621	7.6309	5.649	5.5463	5.3316	8.2572	5.366	6.0396	5.7377	4.0557	5.9395	7.4986	5.8344	4.4363	4.6421	5.4506	2.774	5.9047	4.2817	5.7968	5.3816	4.9369	6.3913	6.0635	5.6525	6.6554	8.2067	5.804	6.1449	6.5376	6.297	3.1747	5.1635	4.9754
PF3D7_1206300.1	PF3D7_1206300.1;356	356	7.2299	5.4838	4.9458	6.348	4.2735	8.949	5.5942	5.6476	4.0347	6.5393	5.3063	6.5914	5.6091	4.9336	8.9577	5.9425	6.042	4.2388	4.717	5.2924	6.7798	5.0553	5.2273	5.9891	6.8232	5.8194	5.966	4.5981	5.4886	6.5567	5.3813	5.3323	6.779	7.4135	5.3143	5.5717	5.1218	6.3452	5.5354	6.2941	5.0972	3.9598	6.6992	6.4647	5.9191	7.1562	5.6963	5.4419	4.9021	4.7986	5.2044	7.4289	6.0708	5.7772	5.5996	7.3537	4.9686	6.4068	5.5907	5.5759	5.7679	6.9052	7.2989	4.9406	5.1691	6.534	5.4793	5.4509	5.0544	5.0557	6.0257	6.0137	7.2574	6.1266	6.7744	6.0864	8.24	6.4121	6.7869	5.4476	7.8005	5.7312	5.0076	5.5665
PF3D7_1206300.1	PF3D7_1206300.1;357	357	6.308	5.8035	5.5564	6.5427	4.2965	6.2787	5.5954	4.2334	4.054	7.108	6.4029	5.7522	5.3992000000000004	4.6999	6.3823	5.8148	3.7793	5.2137	5.9625	6.6144	6.6352	5.0725	7.739	5.1489	6.3279	1.0426	5.2292	5.1453	6.9359	6.7163	5.6005	5.7743	6.1324	6.3858	5.4643	7.6329	5.4296	5.6738	6.2787	5.3712	5.6993	4.4449	5.1235	5.9446	5.23	5.856	7.1155	6.3544	4.0841	4.7371	5.4607	4.9093	4.9846	6.1371	6.8015	6.0732	5.1647	5.1383	5.841	4.4925	6.4436	6.0507	5.9054	5.1322	5.7093	5.5564	5.0219	5.9544	6.9265	8.7939	5.4182	5.6194	7.2325	5.272	5.8192	6.2455	6.2114	5.9919	5.9579	6.3885	5.6943	5.0215	5.5068	5.6653
PF3D7_1206300.1	PF3D7_1206300.1;358	358	6.1991	4.8972	4.7479	6.0025	6.0217	5.7051	5.2668	4.5789	4.4764	6.3834	6.1223	4.6943	5.5638	3.488	5.5444	5.4135	5.4046	4.6741	4.7109	5.6259	5.9023	4.3512	4.8053	6.235	5.0557	3.7549	1.9184	5.3473	6.1027	6.0279	5.4175	5.0963	6.2166	5.6845	4.5354	4.0875	4.5765	5.5385	5.6094	4.1506	4.4189	5.0018	5.0514	5.1667	5.1293	6.115	5.9442	4.2418	4.0161	5.5245	5.8432	4.6112	3.5472	5.3586	4.8987	5.0396	5.0219	6.3558	4.1416	4.9672	5.7057	5.3775	3.7517	4.6736	5.4356	5.1823	4.5354	5.8775	5.4489	5.5653	7.0271	4.854	7.3256	5.0356	4.9672	6.3368	6.9252	5.4525	5.151	5.732	4.6294	4.1859	4.9364	7.4734
PF3D7_1206300.1	PF3D7_1206300.1;359	359	6.4917	5.696	6.1554	5.8472	4.9727	5.7388	4.9542	5.3074	4.4074	6.0365	4.7285	5.6913	5.8965	5.3438	6.0779	4.6982	4.8505	4.765	5.6346	6.7007	6.7491	4.9444	6.1649	6.1383	5.157	4.3298	5.0622	5.1206	7.1721	6.5064	6.3806	6.1154	5.6932	5.5972	5.0228	5.3964	3.8104	6.2451	8.5156	3.903	5.875	2.797	6.1489	5.4812	4.9212	5.2141	8.1469	6.8126	5.1073	5.1018	4.354	4.9928	3.8629	5.939	5.2265	4.9946	4.5546	6.1393	6.2906	5.3092	5.972	6.4561	5.6653	5.7024	4.5577	6.0199	5.8405	5.4067	6.223	5.9848	6.2371	5.5527	7.2155	5.504	5.943	6.3738	5.6713	5.99	6.0083	5.4951	5.0072	5.0237	5.2672	7.1672
PF3D7_1206300.1	PF3D7_1206300.1;360	360	6.6324	5.5844	4.9255	6.2132	4.0514	5.3995	6.246	5.318	4.9439	6.4906	5.7178	6.1179	5.6273	4.0018	5.3618	6.4591	5.6317	5.1934	4.6519	6.6629	6.7467	6.083	6.1747	6.3521	6.1577	3.84	5.5756	5.3306	8.1223	5.7957	6.3775	6.1094	6.5444	6.1785	5.6032	5.8819	5.6516	5.1635	6.0494	5.2373	7.0121	5.243	5.6899	4.8851	6.2365	4.6444	4.8374	5.3356	5.7241	6.3252	5.5469	5.2898	3.5148	6.0753	5.3705	5.6447	4.9644	5.9709	5.4979	6.1548	7.4296	6.4532	6.5696	4.6893	5.9091	5.7162	4.3349	7.7378	6.3695	6.2126	4.9955	5.1827	6.2197	5.0018	6.6291	6.8738	6.5689	6.6824	6.0997	5.7369	4.4396	4.8104	6.8301	6.6602
PF3D7_1206300.1	PF3D7_1206300.1;361	361	5.9875	6.2384	5.6138	5.7682	4.8283	5.6882	5.4634	4.9584	3.3964	5.6679	4.9322	4.3964	5.327	5.3212	4.5904	5.7727	5.1751	4.86	4.9819	5.9467	4.5674	2.9184	5.7653	8.3314	6.2008	3.7485	4.0496	4.5892	6.1581	5.9754	5.327	4.5783	7.7889	5.1735	5.4476	3.2032	4.861	5.3878	5.3614	4.5589	3.8875	4.2001	5.9591	5.4502	5.4963	3.8309	5.0798	6.2902	5.4463	4.4995	5.8447	5.3899	4.4469	5.9493	4.9165	5.0241	4.5838	5.4848	6.1655	4.6622	5.0496	6.1328	4.852	5.1886	5.3944	3.9059	4.4323	5.723	5.6291	3.9709	5.4336	5.2257	5.905	4.9303	5.2137	6.2143	6.0159	5.5226	6.9218	5.3176	5.26	4.9227	5.7737	6.1589
PF3D7_1206300.1	PF3D7_1206300.1;362	362	6.3158	5.7444	5.5087	5.6305	5.9526	5.4128	6.1083	5.9484	3.4263	6.5	5.4026	5.2095	6.1231	4.4575	5.2353	5.5644	5.5789	5.2165	4.9644	6.5415	6.0953	6.4231	5.684	6.2038	5.1424	4.441	5.6882	5.4976	6.3109	6.2944	6.7795	4.6848	4.757	5.7568	5.2153	4.8278	5.1432	5.2998	5.8948	4.854	5.6103	7.4079	5.7206	4.7436	4.8953	5.1554	5.7853	6.4408	5.7724	5.3885	5.4419	5.8731	4.9959	6.4904	6.1568	4.1683	5.0712	5.9481	5.9948	4.3632	6.1389	6.7297	4.9217	4.9551	4.5515	4.3834	4.9255	5.7109	7.2632	7.3847	5.3639	5.5283	6.2941	4.0747	5.6843	6.5699	6.7952	6.6336	6.8012	5.7745	4.7949	5.1189	5.8765	6.5717
PF3D7_1206300.1	PF3D7_1206300.1;363	363	6.9035	5.292	5.087	5.3334	5.4874	5.6299	5.1119	5.6456	5.2137	7.8538	4.8258	5.2032	5.8397	4.9069	3.6993	5.6056	5.1723	4.2795	5.3778	5.5856	6.6596	5.9052	5.0431	6.1404	5.0453	5.6261	4.4673	4.8777	6.928	5.9964	6.8684	4.8048	5.7645	5.4777	6.9585	4.5975	5.856	5.6141	5.791	4.7142	5.1485	6.9688	5.257	5.3837	5.8532	4.7285	5.3338	6.3261	5.4502	4.7766	5.6241	5.2754	4.1922	6.1655	4.6753	5.266	5.4673	6.0783	5.5975	5.3927	6.772	6.3537	4.4135	4.4841	3.1827	5.5832	5.3063	4.0609	6.4975	4.5838	4.7021	5.7004	6.0424	4.729	6.2042	6.3672	6.7682	6.97	6.4019	5.6775	5.1043	5.7366	6.0272	6.42
PF3D7_1206300.1	PF3D7_1206300.1;364	364	8.6245	6.1001	5.4957	5.8043	4.9184	5.8802	5.9523	5.135	3.9736	6.8218	6.2432	5.4202	4.8319	5.1989	5.0188	5.7737	5.5972	5.4673	5.2924	6.9403	6.0184	6.2525	4.4403	6.2207	5.2254	5.2935	4.7939	4.9814	6.8335	6.1225	6.7521	5.1367	5.8592	5.9921	5.3381	4.8545	5.2437	5.067	6.7358	5.7236	5.645	7.1809	6.031	4.9083	7.9097	5.6724	6.2213	6.2292	6.0027	5.8014	6.0727	5.0535	4.2063	5.9279	5.7076	5.2806	5.366	6.0885	5.7192	4.8743	5.9286	7.1685	5.487	5.0609	5.1651	5.2735	4.5059	5.7423	8.0595	5.853	5.2315	5.7814	6.8004	4.943	7.6072	6.4973	7.4207	6.3429	7.1412	6.5033	4.6764	4.3971	6.5671	7.5852
PF3D7_1206300.1	PF3D7_1206300.1;365	365	7.7302	5.7642	5.4509	5.8379	5.3374	5.9427	5.3688	5.6285	3.1227	8.411	5.62	5.1647	6.3738	4.2472	5.7758	5.1799	6.0453	6.8824	5.7409	7.376	5.5592	6.323	5.6328	5.8902	5.9296	4.6775	5.1695	5.4506	7.3587	6.1595	6.1793	5.0396	6.0168	6.2352	4.9269	5.6056	6.3313	5.582	7.7067	5.5447	5.812	8.0859	5.8839	5.7795	8.7932	5.5273	5.4482	7.4342	5.0997	5.4607	5.5662	6.3471	5.4731	6.3647	5.7913	5.5478	5.2024	5.9841	6.4796	5.6366	6.7996	8.8131	5.7876	4.4561	4.8006	5.0453	4.7197	5.7724	8.8341	5.5229	5.6156	5.9757	6.9099	4.8895	7.2033	6.6069	9.1915	7.4491	6.8616	6.9787	5.0862	5.4152	6.6379	8.7938
PF3D7_1206300.1	PF3D7_1206300.1;366	366	6.8728	5.3802	4.9255	4.6988	5.4313	5.2192	5.5564	5.1803	5.0691	6.3151	6.0112	5.0836	5.6349	5.4581	5.1457	5.5945	5.8987	6.3005	6.1487	7.1854	6.1463	6.4846	5.8435	4.9122	5.7057	5.2769	4.6041	5.09	7.0229	6.6001	6.5159	5.193	6.4222	5.844	5.057	5.1719	5.269	6.3605	6.3181	4.0152	5.157	8.1117	4.2994	5.5509	5.0431	4.3709	5.3927	5.7374	5.4601	4.9919	4.7793	4.8924	3.7409	6.4532	4.7015	5.1035	5.347	7.1288	6.0257	4.2758	6.2205	7.8611	5.7328	5.7751	4.1481	3.862	4.9764	5.853	8.1518	5.9669	5.554	5.6023	6.3014	4.0695	5.4416	6.3735	6.7338	7.7145	6.942	5.9651	5.189	4.4906	6.6594	8.5534
PF3D7_1206300.1	PF3D7_1206300.1;367	367	6.2415	5.4416	5.5999	5.7991	5.0157	6.135	5.0853	5.07	4.5945	6.302	5.8804	4.5491	4.5078	5.522	4.3681	5.8102	5.2219	4.4502	4.9896	7.189	6.5151	6.4782	4.7882	5.4909	5.3975	6.5033	4.9519	4.757	6.5304	6.1835	6.7103	5.3951	5.2585	5.5188	5.7973	5.5065	4.8298	4.9122	5.8265	4.017	4.5613	8.0983	5.8622	5.8104	5.3674	5.2536	5.9572	5.8472	5.7268	5.8917	5.0531	5.7238	4.437	6.3672	5.6279	5.7848	4.6076	6.6388	5.8243	5.4273	6.083	6.987	5.7442	5.2498	5.1759	5.0976	4.8099	5.6767	7.4698	5.3885	4.6294	5.3561	6.4468	5.5426	6.219	6.1396	6.8826	6.6318	6.8768	5.6331	4.9787	5.0453	5.6058	7.1604
PF3D7_1206300.1	PF3D7_1206300.1;368	368	7.033	5.9905	5.6988	6.3445	4.6017	5.8629	5.5747	4.8125	5.2445	5.9465	5.8839	6.299	5.8897	3.3854	5.7892	5.3999	5.8212	5.2311	5.1827	7.2918	6.8071	6.5901	5.0152	6.1878	5.55	3.225	4.6456	5.3399	6.5078	5.5592	7.0141	4.3978	5.8397	4.6719	5.5444	5.0166	5.4087	5.532	5.7377	5.6679	4.9509	9.095	4.8861	5.749	5.7197	5.8212	5.3834	6.5651	3.925	4.9686	4.8718	5.6433	5.4101	6.4259	4.9303	5.5385	5.0197	5.5018	5.7178	5.0295	6.581	7.0514	5.5665	4.9745	5.2979	5.6622	5.2059	4.9146	7.3253	6.2192	5.0592	5.8194	6.8039	4.7908	4.8324	6.1016	7.1408	6.8532	7.3269	5.2005	5.1301	3.6542	5.4253	7.4395
PF3D7_1206300.1	PF3D7_1206300.1;369	369	6.2996	5.803	6.0286	6.0804	6.0892	5.7602	6.2382	4.8058	3.5273	5.9498	5.4509	5.6814	5.2211	3.4867	5.1542	4.9805	6.453	4.2623	6.3237	7.5994	6.7317	5.9274	5.6285	6.0885	4.6736	5.3045	4.8384	5.5957	7.1836	6.4019	6.825	4.4983	6.3091	6.2083	5.4728	4.4236	5.6185	5.9672	6.7974	5.7145	4.5951	8.7677	5.4967	5.4538	6.07	5.4819	5.9871	6.2095	4.9217	4.9602	5.9823	5.4624	5.0108	5.4296	5.2675	5.1039	5.3909	6.7549	5.8237	4.3441	6.0877	6.5717	6.0283	6.2001	5.7616	4.9326	6.463	6.2746	7.9971	5.8133	5.8848	5.6141	6.9202	5.2843	5.5561	6.1843	7.0277	6.6788	7.4288	5.8086	4.6927	5.6885	6.5644	8.1138
PF3D7_1206300.1	PF3D7_1206300.1;370	370	6.1483	5.4722	5.9754	6.5874	5.6985	6.3322	4.9777	5.2133	4.9373	6.4031	5.5248	5.466	6.1811	3.3505	5.3316	5.382	5.3957	5.4555	5.857	7.2284	6.7011	5.6812	4.7004	6.2954	5.1595	2.275	4.9088	5.1014	6.3731	6.9075	6.4148	5.3302	5.6758	6.2709	5.1231	5.288	4.2972	6.8542	7.3671	5.6602	6.3289	8.0458	5.0721	4.2795	5.4202	5.2839	6.1212	7.5555	4.5692	4.6415	5.8063	5.5245	4.1595	6.0117	5.684	4.2683	5.0942	5.8535	5.0544	5.3063	6.5395	6.3094	5.7353	5.435	3.7876	4.4854	5.0206	6.1544	7.1019	5.6896	5.1631	5.8084	6.8203	5.7374	6.0261	6.0862	7.7046	5.8319	6.4298	5.931	4.5777	4.742	6.0639	7.5089
PF3D7_1206300.1	PF3D7_1206300.1;371	371	6.1793	5.6008	5.4718	6.457	5.6112	5.4189	5.6599	5.0866	5.1469	6.5978	6.0345	5.1751	5.4293	4.4429	5.5922	5.6259	5.8846	3.9279	5.3816	6.6446	5.9991	6.4428	5.4306	5.627	5.5103	4.1077	4.5644	5.7858	6.9902	5.9023	6.5917	5.0117	5.5644	5.6392	5.0268	3.5729	4.813	5.8243	5.3747	5.6963	5.2887	7.5064	5.9558	4.8684	6.1318	4.2016	5.6459	5.0618	4.9074	3.1177	6.0389	6.101	4.9059	6.1332	5.1375	5.2761	4.7208	6.3749	6.0633	5.4266	5.5696	7.7227	4.3427	4.4861	3.9069	5.1711	4.8232	5.7306	7.7307	5.921	5.5589	5.2679	6.8536	4.5747	5.9568	5.9105	6.6645	7.2546	7.1506	5.7511	4.5521	5.2273	5.9975	7.6618
PF3D7_1206300.1	PF3D7_1206300.1;372	372	5.673	5.9713	4.6177	5.5494	5.9759	5.5141	6.0605	4.3448	3.2296	6.4705	6.0325	6.1761	6.1443	4.3702	6.2133	4.9722	5.4009	4.6702	4.0755	6.972	5.5345	6.6838	4.852	6.1293	5.5478	3.9117	5.405	4.511	6.89	6.7703	6.5423	4.9425	5.6053	5.9331	5.6294	4.2869	4.7929	5.7287	6.7758	4.9472	5.2924	9.2134	5.824	6.4256	6.1737	5.2839	5.2566	5.2418	4.6479	5.2724	5.7458	5.9265	3.5497	6.0334	5.3614	5.8392	5.2001	6.825	5.8271	6.1934	6.1536	6.8941	5.9079	4.5398	4.0959	5.5382	4.7398	5.272	8.8569	5.8672	5.889	5.4786	6.3681	5.0631	5.6733	6.2087	6.8668	7.1403	6.9325	6.2219	5.3892	4.2713	6.1829	7.9043
PF3D7_1206300.1	PF3D7_1206300.1;373	373	6.5826	5.8681	6.36	6.1556	5.9551	6.3978	5.7645	5.0103	6.4634	6.9131	5.7594	3.9212	5.4063	6.545	4.2133	5.2502	5.6913	8.741	4.8777	7.7367	6.8669	6.6122	6.4684	7.1416	5.2392	5.2653	4.0807	5.8644	7.0881	7.5941	7.5978	5.4472	7.2638	5.922	5.8304	6.3684	6.8791	5.3621	6.4336	5.153	6.9196	8.8456	8.0726	6.261	6.6529	6.525	5.7677	6.1453	4.9307	7.4741	6.5794	7.7906	5.0103	8.1955	9.1457	7.318	9.0902	6.5541	7.4144	9.1175	6.2685	7.3049	6.7777	6.0389	5.079	5.7549	6.3271	12.1317	10.141	7.5353	7.0756	8.9397	7.8603	8.0907	9.5014	6.7527	8.2724	7.6011	6.9398	6.4872	5.9782	5.0583	12.5198	11.0334
PF3D7_1206300.1	PF3D7_1206300.1;374	374	7.7857	6.8397	6.0902	6.7663	6.5636	7.1867	7.0021	7.9539	5.7639	7.745	6.5577	5.7616	6.7382	7.3419	6.9919	6.9759	8.2767	9.0449	6.0629	6.4635	9.6846	6.7721	5.496	6.4622	5.5106	5.8133	4.5484	5.0206	7.0327	9.7249	7.3894	5.4718	6.8806	5.8286	6.0409	4.8278	6.6956	7.3745	7.524	5.3544	8.7371	6.8714	6.5902	6.1715	7.1978	8.0792	7.6408	6.9117	6.0146	7.8384	6.1773	7.2076	6.1148	8.296	11.1831	9.0387	7.2286	7.1719	6.0168	8.1209	5.3933	6.8426	9.6509	6.1434	5.5531	5.9832	6.0081	8.588	7.6505	10.9536	8.8904	8.1652	8.7445	7.6281	8.9519	6.1944	8.8966	8.4798	7.3661	5.916	4.9869	6.052	9.0294	8.2649
PF3D7_1206300.1	PF3D7_1206300.1;375	375	7.6706	7.3846	7.0748	6.7499	6.5957	7.3079	4.7845	6.408	5.1538	8.0577	6.4552	4.211	6.2595	6.6738	7.2283	5.8627	6.0527	5.7442	5.4216	6.1359	9.4659	6.2998	6.437	6.6785	5.3255	3.8104	7.5344	5.0575	6.0832	8.9945	8.0189	4.6346	6.8396	6.1617	4.5236	7.534	6.8434	6.9775	7.2871	7.5853	8.9285	6.6901	6.4381	6.6549	7.1633	6.95	7.0784	7.0402	5.6047	9.4276	6.2591	7.2502	4.5747	7.062	9.6674	6.7175	5.8507	7.3307	5.9754	6.6241	5.2304	7.0793	6.9331	6.5234	5.4489	4.847	5.4094	9.4553	7.3893	9.6031	6.2865	5.6665	8.8703	7.2938	7.093	5.1534	8.0412	6.4062	7.1157	6.5593	6.2836	5.9966	9.7273	6.9265
PF3D7_1206300.1	PF3D7_1206300.1;376	376	7.5568	7.8027	7.0586	7.0706	7.2148	7.3733	6.5877	7.5702	7.6415	7.9334	6.9198	8.1672	6.3302	8.4728	7.5072	6.106	7.4424	11.2991	5.6191	7.0006	9.9197	8.3619	6.4584	7.386	6.4236	5.8377	9.2539	5.8632	5.8326	9.4254	9.6019	5.8689	7.0742	6.5283	6.2282	9.0772	6.8603	7.5464	8.0309	8.2227	10.3615	7.6221	7.3386	7.8734	7.1156	7.67	7.0203	8.1179	9.8177	9.7428	6.716	6.5893	6.6571	7.7337	9.2402	7.2351	7.2292	7.0066	6.8611	7.419	5.7957	9.2513	8.6244	7.2564	8.3973	8.7603	6.5279	9.8012	11.2363	9.2093	5.5671	7.027	8.2581	7.6724	8.49	6.9287	8.7774	7.7797	7.8335	8.8877	9.021	7.0087	10.548400000000001	11.2856
PF3D7_1206300.1	PF3D7_1206300.1;377	377	8.2993	8.0548	7.7958	6.4375	6.8787	7.2171	6.1799	7.279	6.8432	8.5771	5.9962	7.0714	6.1455	7.1285	7.532	7.4022	7.9237	11.0898	5.8135	5.9973	10.6819	5.8532	8.2222	8.9852	6.6721	5.5844	6.5486	5.9274	6.7151	9.4282	8.6976	7.8938	9.1058	7.9775	5.6679	7.0353	7.1179	7.3532	7.7541	6.9634	10.9369	9.4181	6.9743	8.0817	7.5582	6.5207	6.8704	6.887	6.7544	8.5904	7.113	6.8775	7.487	10.3145	10.0506	6.5091	8.7383	7.4076	7.2224	8.6231	6.885	7.2755	8.547	6.5685	6.5443	7.501	6.0936	6.327	9.3184	10.4122	6.5818	7.7279	8.3039	8.4796	8.5147	7.0524	8.8659	7.7682	7.8793	7.7784	8.4868	6.6995	7.9686	8.8372
PF3D7_1206300.1	PF3D7_1206300.1;378	378	7.5601	5.0785	6.1955	9.4603	7.0626	6.7087	5.8342	6.962	6.9853	7.9927	6.6672	5.4313	8.3686	6.6822	7.2558	7.0894	6.6463	11.7534	6.8541	8.0094	9.2544	9.4606	7.3112	5.7404	6.8367000000000004	4.4568	6.5484	6.0032	8.813	9.4759	9.4878	6.3487	7.5421	6.7214	4.5546	6.116	5.9165	7.4122	6.2418	5.522	8.1586	10.5808	5.8349	5.5847	7.4025	5.7285	6.5564	6.1202	5.223	6.952	8.4197	6.0736	10.921	10.0218	10.4698	5.8379	7.1433	6.0732	5.5014	10.3077	5.5447	8.3265	10.9078	5.889	11.8761	11.6607	4.9495	6.6795	8.9832	10.5526	4.5898	5.5264	7.8763	5.2687	9.7426	5.0836	6.4016	8.5089	7.1411	11.2137	10.7106	6.0272	7.5285	8.2058
PF3D7_1206300.1	PF3D7_1206300.1;379	379	7.0351	5.1683	5.266	11.0135	5.7658	7.4203	6.3894	6.1371	5.8664	7.1843	8.6842	6.5133	11.2206	6.6515	7.9632	6.4057	7.4246	11.7968	7.3597	10.0826	8.7978	12.2313	9.7716	5.575	6.6668	6.4807	6.6733	5.466	10.8462	8.811	11.9037	9.8959	7.514	6.7522	6.6104	7.0189	5.6241	9.0236	5.0687	6.3245	7.8701	5.8999	7.0372	7.622	6.8314	7.8194	9.1802	5.6256	6.9927	8.3837	5.8227	6.025	12.7332	9.4795	7.6196	7.1778	4.735	5.9122	5.3477	5.1938	4.6651	10.1437	11.7292	6.1585	13.5665	13.4905	4.6656	6.5749	10.1978	7.0156	6.7266	4.8851	6.6365	5.9791	6.3496	6.3686	9.1767	9.4153	6.887	13.9482	13.071	4.9556	6.1995	9.2105
PF3D7_1206300.1	PF3D7_1206300.1;380	380	8.1018	6.9326	7.0092	12.0808	7.0969	8.2736	6.9533	6.7526	7.4942	8.4743	9.7155	8.2215	12.0627	7.3497	8.9364	7.9041	6.4418	12.4956	4.6769	10.5921	10.2546	12.3592	10.6091	7.1375	7.2006	5.009	7.0691	4.2257	11.3013	9.6569	12.7603	10.931	7.5243	7.1024	4.8217	8.1248	5.5148	9.6105	5.383	6.4594	8.9117	6.6215	6.3404	8.3824	8.4248	6.8066	9.1924	6.0896	4.6363	9.2278	5.6988	6.0201	12.7615	9.6333	9.1788	6.5859	5.3663	5.6704	5.7336	3.0652	6.0072	10.599	11.8445	5.3899	13.4632	13.6495	5.9656	6.9439	11.2249	9.4129	6.1418	5.4552	7.4982	6.1737	7.6418	5.9352	10.8535	10.5292	6.7747	13.759	13.2474	5.5248	7.7217	10.1188
PF3D7_1206300.1	PF3D7_1206300.1;381	381	9.0483	8.4451	5.9623	11.6905	8.3234	9.1975	7.2502	7.2918	8.4444	9.5084	10.0473	5.6395	11.8638	8.4663	9.8195	8.3147	7.5203	13.13	5.1751	9.7459	12.071	12.2268	11.2162	7.8416	7.1826	4.4634	6.7043	4.9288	10.4287	11.7455	12.672	11.8271	9.2112	8.1386	4.6786	8.344	7.684	9.7025	6.888	8.0058	10.8239	6.5384	7.2993	9.1079	8.7577	7.7322	9.6047	6.7975	6.029	10.1212	6.5155	6.4576	13.1603	9.3788	9.8713	8.1347	5.8432	6.6124	8.5151	5.3639	6.3349	10.7208	12.9661	7.2359	13.6317	13.429	5.6191	8.0871	10.8846	10.014	7.527	6.3992000000000004	8.5812	8.4362	6.2802	5.479	10.9949	11.0264	7.5106	13.1597	14.0136	6.8605	8.7954	10.0873
PF3D7_1206300.1	PF3D7_1206300.1;382	382	8.2189	8.7354	4.4162	11.7919	7.9045	8.62	7.4544	8.1404	8.0916	9.1035	10.9828	6.1753	11.9916	8.4496	9.3542	8.6038	7.7065	13.0332	4.8068	10.8055	8.4684	12.6367	11.8122	6.1218	6.9208	3.5801	6.1179	2.7312	11.4173	7.7517	13.374	11.997	7.9635	7.5359	4.1811	6.9923	7.3979	10.0125	5.975	8.209	5.5078	5.3913	6.8969	8.6377	8.0454	8.7375	10.0566	5.5662	6.0546	9.2335	5.6106	6.7643	13.1978	9.667	9.9934	8.6686	4.4182	6.8863	6.3212	5.6168	5.2475	9.6987	12.5196	5.9115	13.5626	13.2092	5.1465	7.4971	9.4402	9.3927	5.7578	4.9112	6.918	6.8577	5.9112	4.557	10.1787	11.6703	6.6869	13.4768	13.0683	4.6826	7.9485	9.3567
PF3D7_1206300.1	PF3D7_1206300.1;383	383	7.9902	8.5243	5.2219	11.6668	5.4094	8.0256	6.0594	5.3509	5.1077	8.5595	9.9234000000000009	4.0548	10.9653	6.1177	9.0725	8.2884	5.7482	12.6081	4.8861	9.3041	8.1674	12.1942	11.4051	6.0159	6.9616	4.7824	3.7344	4.2593	10.2736	8.0269	12.516	11.3822	7.9083	7.6487	4.6352	6.4976	6.5298	9.651	4.5354	8.1883	4.0993	4.5072	6.4686	8.3681	7.4936	7.1983	9.7824	5.8309	4.4725	9.1062	6.1377	6.9609	13.4786	8.5538	9.7621	7.8106	4.9035	6.7294	6.2863	4.7247	5.2657	9.7145	12.5593	5.1313	12.9703	13.4748	4.5692	7.0267	9.374	8.4555	7.0617	5.5696	7.4536	6.205	6.354	6.7339	9.8593	10.7377	6.6726	13.1274	13.5315	6.4862	8.1926	8.5146
PF3D7_1206300.1	PF3D7_1206300.1;384	384	8.5099	8.4886	5.1006	11.4804	6.89	8.8362	7.3084	4.8866	6.9242	8.9074	10.5938	5.4158	10.3928	7.7628	8.841	9.567	5.8914	13.0612	3.7071	8.8499	8.1065	12.3254	11.6083	7.0982	7.3714	4.6554	3.9241	5.4656	9.8074	7.7135	11.958	12.1175	9.1303	7.9288	3.6508	7.4691	5.7107	9.1185	5.3103	8.4075	5.4229	5.3861	6.8819	7.8765	7.7307	8.8779	9.827	6.1414	5.3988	9.9542	5.4738	6.765	13.2358	8.642	10.1739	9.4946	4.278	8.484	5.9059	4.6392	4.9265	9.6133	12.1859	6.2244	12.7774	12.9184	5.6525	7.6528	10.0925	9.3036	8.2561	5.4449	8.7133	7.1002	5.5506	5.5185	10.0359	10.4595	7.4031	12.8635	13.4971	5.9272	8.1008	9.588
PF3D7_1206300.1	PF3D7_1206300.1;385	385	8.3901	8.4133	7.1649	11.5949	7.427	8.5797	8.0716	5.4571	6.824	8.7726	10.6894	5.193	9.8482	7.6739	9.2399	10.9208	5.8189	13.0832	5.0041	10.8387	7.8911	11.8356	11.7141	6.7931	6.2392	4.3882	6.2759	5.382	11.4519	7.0494	12.5109	11.1239	9.3364	6.5185	3.5398	5.6392	8.2984000000000009	9.4803	5.8153	8.405	6.0787	5.7032	6.3041	7.7067	7.7161	9.0414	9.9148	6.2655	5.5138	9.5732	6.0622	7.2114	13.5472	9.1812	11.466	9.2525	4.3554	7.2935	6.2061	4.9977	5.3216	8.7472	12.0026	6.5339	12.9575	13.684	5.4738	7.4141	10.1966	10.9178	7.8799	6.8262	7.4983	6.3416	6.4283	4.5135	9.7399	11.1013	7.1399	12.8683	13.9046	4.7554	7.6336	10.3042
PF3D7_1206300.1	PF3D7_1206300.1;386	386	7.9169	5.5226	7.0147	5.7842	4.8773	6.0067	4.6017	4.9905	3.591	8.1743	5.6665	5.1119	6.0783	4.0635	5.1546	5.4893	5.2361	12.2511	5.1014	5.6823	6.489	5.7511	5.3031	6.4504	5.7487	4.3568	3.8094	5.6337	5.0219	6.0858	7.8464	3.8649	8.8661	6.5135	4.8997	5.0618	6.2277	6.5323	6.1231	5.5999	6.8906	4.7798	6.7467	4.9155	7.2269	7.4559	4.441	5.195	4.8733	5.8293	5.4148	8.0247	5.7238	7.6296	10.8227	6.3743	4.6865	7.9674	5.7814	5.5922	4.3045	6.4534	8.4985	7.4211	8.4164	5.6991	4.6404	6.8657	8.9881	10.641	5.9383	5.78	9.4166	5.6453	6.1683	5.4957	7.5122	5.9215	7.5357	8.7476	6.2642	6.0025	7.0084	8.2813
PF3D7_1206300.1	PF3D7_1206300.1;387	387	7.2777	5.7816	6.1942	5.1387	3.9764	5.7035	5.2012	4.6381	2.6713	8.1006	5.7921	2.9373	5.9236	4.2972	5.675	6.283	4.3089	10.5445	3.6859	3.1342	5.9775	6.4914	4.8207	5.407	4.3785	3.856	3.9855	4.6485	4.9098	6.2178	5.9841	4.8232	6.9379	5.4239	4.7452	3.3001	6.3723	5.5907	5.785	4.0286	6.5795	3.5097	4.254	3.8135	6.3183	7.413	5.2338	5.0553	4.3074	5.7463	5.0343	7.1503	4.5619	5.6837	9.655	8.418	4.6288	6.8852	5.7195	5.8775	4.9107	7.4206	7.9885	5.6829	7.7985	6.0667	4.6519	7.027	7.6058	10.6822	7.3155	4.9837	8.3997	6.8411	6.0407	5.5913	7.5746	5.6528	6.6225	8.7596	5.4702	4.649	7.3789	6.8115
PF3D7_1206300.1	PF3D7_1206300.1;388	388	7.6709	5.0755	4.8017	5.6441	4.6599	5.5963	4.9269	4.8273	4.1383	8.4341	4.7708	4.6135	5.1831	4.554	5.4087	5	4.9995	9.0808	4.3674	5.2373	7.2895	5.921	7.2506	5.5509	4.9837	4.3183	3.5033	5.2487	5.347	6.4094	7.6152	5.1169	7.5654	5.7808	5.2048	4.588	6.4751	5.5236	6.3712	4.9174	3.9588	4.3349	5.0522	5.5801	6.9146	8.6021	5.5963	5.7206	4.1243	6.0609	5.1404	4.4899	4.0277	5.7244	9.2079	9.2071	4.7991	6.2334	7.5665	5.8505	4.9054	6.9266	7.1398	6.3716	7.7925	5.8885	4.5945	6.5821	6.6476	9.4433	7.9434	4.6427	8.541	7.3056	7.0581	5.4333	7.5518	6.1252	7.2141	8.6064	4.6352	4.5607	6.586	7.2231
PF3D7_1206300.1	PF3D7_1206300.1;389	389	6.8147	7.3199	5.3677	5.9345	4.1391	6.4893	3.6645	4.4175	2.9146	7.1662	4.9667	4.89	6.4909	3.9828	5.4896	6.3266	5.5925	7.9632	4.7109	4.7312	5.9959	5.1338	5.0121	5.2687	5.5298	4.5632	4.5179	5.7942	4.673	6.4204	5.8931	4.3632	7.4687	6.0607	5.025	4.4705	7.2413	5.348	6.2059	7.6194	5.4783	4.3103	5.2761	5.2296	5.3981	8.8763	5.6401	5.0866	4.4263	6.3454	4.8684	5.9632	4.5753	6.2036	10.1381	8.841	4.6029	7.7018	6.6159	10.622	4.5741	5.9083	7.8682	4.8068	7.9586	4.6871	4.8006	7.3609	7.5482	10.3559	7.9132	4.4269	8.1387	6.9129	10.3208	5.5509	7.3922	4.7798	6.5258	8.6453	5.6424	4.4229	7.1999	7.3603
PF3D7_1206300.1	PF3D7_1206300.1;390	390	5.246	5.9215	5.3306	5.5348	4.4515	6.5068	5.4012	4.7803	3.5777	6.8206	4.1554	2.5656	6.2681	1.5705	5.9903	5.5289	4.7708	5.5993	3.8953	5.5783	5.7957	5.8826	3.6679	5.4525	5.281	5.2145	5.2772	5.8836	5.7482	5.7371	6.5941	3.5072	5.6138	5.5892	4.7586	4.7236	6.2869	5.5753	6.0866	4.3792	3.9616	4.5298	4.9463	5.1855	5.4323	9.3967	5.1453	5.5151	4.6358	6.2054	5.8202	5.5084	3.4168	5.8654	8.999	9.0826	5.2075	6.4318	5.0917	10.4165	5.0148	6.0341	7.56	5.266	6.7814	5.7043	5.6047	7.8302	6.0407	8.9425	8.9979	4.9458	7.0301	6.5127	10.3109	5.8637	6.9744	5.9021	5.9364	7.8403	5.7241	4.3875	9.0657	6.3674
PF3D7_1206300.1	PF3D7_1206300.1;391	391	6.8721	5.8532	5.257	6.0385	4.9222	7.7015	4.7592	4.26	3.4141	6.5021	5.3338	5.9317	5.9392	4.4222	7.3326	6.3352	5.5011	4.4899	4.6837	5.4529	6.7463	6.581	4.2494	6.0747	5.3487	4.6798	5.6585	4.8585	5.9477	6.5264	6.8831	4.4647	6.5472	6.0911	4.9542	6.2112	5.8951	5.8649	6.6272	6.5697	7.9974	4.067	4.6223	5.8659	5.9076	7.2844	5.9975	5.8674	4.5435	6.1703	5.2114	5.6702	5.3896	6.29	7.6743	8.3139	5.0883	6.9159	5.497	9.6846	5.537	7.5997	7.4502	5.9272	7.7556	6.0453	4.0618	9.872	7.043	8.7109	7.563	5.1514	7.9968	7.0543	9.4774	5.8863	8.8923	6.6892	6.5752	7.5527	5.2342	2.5969	9.915	6.1489
PF3D7_1206300.1	PF3D7_1206300.1;392	392	6.573	5.6407	4.281	6.6302	4.3001	6.8181	5.9495	4.1969	3.9088	7.4798	5.9692	5.1052	7.3539	3.384	6.6371	5.8512	5.8792	1.6041	3.6814	5.9376	7.2063	7.0158	7.0186	7.1273	6.1619	4.6129	5.3642	4.6253	5.5512	6.8254	7.2228	6.7162	7.3196	6.5487	4.06	5.4799	5.4679	5.5027	6.5045	4.6241	7.5108	4.3477	6.4909	7.5388	5.0054	7.8937	5.9516	6.0892	6.0777	7.3347	6.1189	5.6215	4.5154	6.0314	6.8208	7.2396	3.5741	6.0083	6.3776	9.8355	5.5151	9.9409	7.1164	6.1223	6.2658	5.7626	4.6536	9.0523	7.7617	7.078	7.2073	4.797	7.207	6.6177	9.7463	5.4886	9.2548	7.0115	7.0977	6.946	5.1687	6.1922	9.1541	7.4857
PF3D7_1206300.1	PF3D7_1206300.1;393	393	6.1001	6.115	5.3071	6.0961	4.375	6.3116	4.257	4.5059	3.4816	6.3425	6.1179	4.4666	5.7981	4.594	6.6248	5.3452	4.7714	3.3363	3.0909	6.4197	5.839	6.9497	5.5641	7.2021	8.7002	4.627	5.3702	4.8958	6.5279	6.408	7.3472	5.6653	7.1952	10.5469	4.8723	4.6758	4.6871	6.6702	5.8709	5.0014	6.7108	3.4383	6.6555	5.3176	5.5789	6.6078	6.1406	6.0459	6.4468	5.2517	8.8265	6.2054	4.546	6.1375	6.6498	6.5521	5.328	9.1731	6.0446	8.9142	6.2401	9.0045	5.8197	4.7861	6.2617	6.5279	4.8248	5.0963	8.0586	7.456	6.0036	5.1089	10.2005	6.0665	8.6387	6.3644	9.5669	6.106	6.5674	7.3359	5.825	4.7214	6.1179	6.6862
PF3D7_1206300.1	PF3D7_1206300.1;394	394	5.9581	5.3621	5.1052	5.0802	5.0255	4.8475	5.5555	4.5747	3	6.6775	5.0166	5.353	5.2739	5.06	4.2396	6.2133	5.2832	2.1795	4.2165	5.7766	6.4976	6.7999	4.6781	6.5896	5.888	4.6363	2.067	4.0566	5.44	6.5874	7.7413	4.3512	6.4072	7.3582	5.1743	4.5844	5.8746	5.8582	7.8571	5.3889	4.0618	3.843	4.7317	5.4456	6.2227	5.756	6.0579	7.201	5.193	7.714	7.3487	5.6957	3.7093	5.888	7.195	5.5738	6.7966	7.7891	6.3866	8.6488	5.625	8.5647	5.1546	4.4005	6.1493	6.5323	4.6159	4.6317	4.4039	6.9675	5.537	6.6463	9.2029	6.0477	8.7048	5.6349	8.9442	4.9986	6.4179	6.3721	6.7206	5.3302	5.7184	5.4822
PF3D7_1206300.1	PF3D7_1206300.1;395	395	6.0873	5.4954	4.3834	6.3709	3.7581	5.2338	4.1309	3.6276	3.1408	6.3167	6.5361	5.4101	6.4494	2.9837	6.0011	6.0464	5.1851	3.7666	3.852	6.5609	6.8235	7.0531	5.2802	6.9993	6.0323	3.5874	5.9505	4.2296	6.06	7.6161	7.8534	4.4796	6.9478	5.8797	5.5957	5.1006	4.8748	5.943	6.0646	5.5223	3.0909	4.6554	5.3561	4.1449	5.213	5.1835	6.9501	5.2234	6.8121	7.2799	6.224	5.2645	5.6679	7.1579	6.0896	5.4472	5.8492	8.3281	6.7687	7.8447	5.0121	8.0926	5.2257	5.561	11.7132	6.4413	5.3792	6.234	6.6741	6.6118	6.2344	5.2122	9.4894	5.753	8.1211	5.3906	8.96	5.0334	6.0221	12.1328	5.8354	4.211	5.4263	8.199
PF3D7_1206300.1	PF3D7_1206300.1;396	396	7.0564	6.1512	5.2207	6.1965	5.0849	5.6687	7.2327	4.6519	4.3118	8.0249	7.5096	5.8615	5.5993	4.0505	6.7454	8.0699	6.0982	5.3568	3.5729	7.2864	8.6915	7.9725	6.9858	7.3755	6.0961	6.097	6.8512	4.9713	8.6183	8.343	8.8979	5.4449	7.1341	6.9799	6.3118	5.9646	7.8218	6.5729	6.717	5.9141	6.6119	5.3604	6.6152	4.6668	6.0587	6.8889	6.2908	6.6555	7.2683	7.6721	6.1229	6.4896	7.6098	8.4229	7.338	7.0973	6.6528	7.7721	6.5413	6.3969	6.0479	9.286	7.5217	6.0704	8.295	6.3266	5.8537	7.3798	7.1685	8.3398	6.4311	5.9215	9.7126	6.0798	6.9862	6.2353	9.0339	6.4345	7.1959	8.4794	6.6878	5.9033	7.7626	6.8208
PF3D7_1206300.1	PF3D7_1206300.1;397	397	10.6779	10.0212	4.2913	10.6528	9.5635	7.0341	8.8939	8.2947	8.8709	10.7891	10.0975	10.4533	10.5345	9.1471	7.1044	9.7159	8.4858	5.3868	5.7666	11.2208	11.8213	10.2828	11.6735	7.903	8.0163	10.4862	12.1567	5.0347	11.4532	11.5011	10.9268	11.1762	7.9697	8.9622	10.9623	12.5021	10.2101	7.2577	10.1506	9.776	11.092	5.8194	7.0524	7.0325	11.2574	10.1526	7.5765	8.7928	12.7208	12.2694	7.6665	7.2911	11.0958	11.7917	9.6483	10.4937	7.9736	9.8979	8.0091	9.0967	7.3927	11.225	10.4162	9.8016	11.7532	7.6602	9.1216	9.9229	11.4896	10.4383	10.1618	7.6454	10.8841	7.6963	9.9221	6.9209	10.7708	10.4213	9.1379	12.0806	7.8747	9.616	10.9554	10.5373
PF3D7_1206300.1	PF3D7_1206300.1;398	398	7.1821	6.3923	5.195	6.7659	8.3067	6.9211	6.3493	6.4416	6.7956	7.437	9.1662	6.898	6.5173	7.533	6.5853	5.9875	5.541	4.0027	5.5236	10.3084	9.1976	8.604	7.24	7.9478	6.2122	6.2388	4.1843	4.9439	10.5382	11.8477	8.3987	6.2163	7.2943	7.1797	6.2439	5.373	6.8809	6.8998	7.2956	6.2292	5.0561	4.9069	6.0101	4.5179	5.8407	5.5503	7.2517	6.2627	6.7195	11.3737	10.1118	6.2479	6.0226	6.4424	7.3356	6.076	13.5728	9.0377	7.131	6.9944	7.2523	9.0358	7.3046	4.5814	9.7635	7.6746	5.641	6.9704	9.3105	8.1533	5.5898	13.4996	9.9546	6.2363	7.8186	6.7655	9.7384	7.0436	6.4346	10.1641	7.3211	7.3219	7.6842	7.8287
PF3D7_1206300.1	PF3D7_1206300.1;399	399	6.738	6.3125	4.8773	7.2098	4.8997	6.7188	5.1611	5.9042	3.6554	6.5983	9.1949	7.5829	7.0039	3.7666	7.2203	5.6979	5.1522	3.8268	4.504	9.7935	7.9244	8.9891	7.2428	7.2338	6.1069	6.0453	5.9581	4.8099	10.1887	9.9394	9.0331	6.2772	7.5544	7.4971	5.9593	4.682	4.3854	6.6091	7.1249	7.2694	4.7159	5.3903	6.7638	4.9805	5.696	6.4822	6.5064	7.0752	5.8587	14.1471	11.615	6.9992	4.7793	5.9406	6.8867	7.4903	14.621	9.1002	7.095	6.0396	6.5159	7.8945	6.398	4.4283	9.384	9.1243	5.4376	5.5768	8.0824	7.7882	6.6044	15.0146	10.1712	6.1029	7.2087	5.4512	8.8212	5.7874	6.1375	10.1955	9.2941	6.3214	6.7683	7.3762
PF3D7_1206300.1	PF3D7_1206300.1;400	400	7.034	6.892	5.6156	11.4978	5.8445	6.673	5.7669	5.9406	5.1671	7.167	9.4546	7.2154	11.1706	5.2342	6.6439	6.4212	5.9891	6.2944	5.9198	9.7524	9.7611	9.0708	6.7727	7.6813	7.6024	6.9045	4.2802	5.3957	10.3344	10.8133	9.462	6.3163	7.6165	7.7392	6.6982	3.4854	5.0845	7.2088	6.9465	6.5181	4.4376	4.9773	7.1974	5.4005	6.0745	7.1703	8.0334	6.7384	6.8279	13.525	11.1642	6.7431	6.0631	6.615	7.8181	7.8436	14.5674	8.8607	6.8675	7.9291	7.4054	8.7893	6.4336	5.1436	8.7002	7.9001	5.5487	7.2279	8.9545	8.5588	7.5565	14.7468	9.8247	6.7584	7.5755	7.0312	9.4218	5.8955	7.4487	9.2068	8.9652	5.8999	7.606	8.3986
PF3D7_1206300.1	PF3D7_1206300.1;401	401	7.9995	6.5584	6.3598	6.8162	6.2008	7.4928	5.6035	5.6843	5.3681	8.7407	8.6976	7.3099	6.4936	5.8797	6.6112	6.832	5.6574	4.8797	5.434	10.3971	10.0532	8.4463	7.1636	6.6038	7.7197	6.047	5.745	3.842	10.6667	10.4539	8.8798	7.2914	7.3891	8.2523	6.7764	5.7393	5.5398	8.2446	6.6149	6.4899	4.6871	6.1045	6.496	5.4637	7.7057	7.3701	7.8808	5.7806	6.257	13.354	11.6149	6.5284	5.99	8.4592	7.9036	8.0044	14.7465	8.4302	7.002	7.25	7.1887	8.9606	6.464	4.6112	8.4878	8.5229	7.0209	7.7658	8.2543	8.6737	7.0204	14.9638	9.4456	6.6876	7.1561	7.3013	9.4018	5.9766	5.5635	9.0006	8.8306	7.2768	7.8771	8.2324
PF3D7_1206300.1	PF3D7_1206300.1;402	402	7.5344	6.8222	6.3174	10.6579	5.7398	6.91	6.594	6.5297	4.3618	7.5584	8.9352	7.6145	11.1368	6.9446	6.6782	7.0039	6.7114	4.3491	5.5738	10.4698	9.7662	9.1974	8.1064	7.2308	8.3908	7.3217	6.852	5.9388	10.7817	10.6924	9.1953	8.2236	7.7141	9.2119	6.8627	7.205	6.5483	10.4754	7.1131	7.0117	5.5254	7.9741	7.34	5.6631	6.0885	7.741	10.5532	6.856	7.5332	13.7204	11.3718	6.8183	5.23	6.929	7.6606	8.5261	14.8093	8.111	7.2084	11.0319	8.6212	11.3021	7.0539	5.4931	9.3047	8.64	6.2999	7.5326	8.1273	8.3224	8.6114	14.8105	9.5228	6.7275	10.7742	7.4923	10.7044	7.6495	5.8654	9.7451	8.6302	7.2996	8.353	7.4079
PF3D7_1206300.1	PF3D7_1206300.1;403	403	7.3796	7.6695	7.6035	7.8851	7.0756	7.8223	6.3332	6.1733	8.194	7.6146	9.4897	9.3902	7.4668	7.3261	6.7469	6.882	6.8241	6.2977	6.3611	10.7722	12.9198	10.4527	8.1533	6.8006	8.0647	8.0245	5.3913	6.0279	10.992	12.5309	10.1705	7.0297	6.5965	8.8729	7.826	6.3196	6.219	7.6673	7.4792	8.0093	6.8845	8.8431	8.4661	5.8263	6.4828	9.0408	7.8332	7.0703	7.373	14.1606	11.9275	8.2821	6.8894	7.1267	7.24	7.8443	14.631	8.8003	6.554	7.2446	13.5199	9.3518	9.2375	5.9977	9.835	9.3286	6.1266	6.544	8.0533	7.4782	8.7818	14.9078	10.1325	7.3648	7.4663	13.0246	9.459	8.102	6.8248	11.2047	9.7029	6.7038	7.4067	7.7659
PF3D7_1206300.1	PF3D7_1206300.1;404	404	7.2804	10.2292	6.4614	6.7592	6.8658	10.629	7.7775	8.5917	7.6462	7.5632	10.9146	9.9478	7.0712	6.9054	10.0455	6.8357	8.7223	7.5641	6.2621	10.536	13.191	10.6928	6.9986	6.3853	9.3399	7.636	4.9791	6.5625	10.8416	12.6407	10.4944	6.0637	6.4827	10.0136	7.9588	5.3799	6.5312	5.1198	6.8417	10.4068	7.3223	8.6591	8.477	7.1135	6.3014	6.4952	5.957	6.4491	5.5018	13.9656	11.538	9.2649	6.1104	7.3895	5.2028	6.8998	14.669	9.6995	6.3577	6.6439	8.5202	8.9791	8.5228	6.4104	9.5225	9.9452	5.3572	6.8437	7.9877	6.1566	5.8334	14.6001	10.5077	7.7492	7.0754	7.3817	8.8925	8.4351	7.0679	10.0482	9.9465	6.2415	6.642	7.8907
PF3D7_1206300.1	PF3D7_1206300.1;405	405	9.8535	8.3119	7.86	10.1768	7.9018	6.6216	7.7845	8.4475	7.9636	10.6989	7.9943	10.3651	9.4863	8.0176	6.7219	6.3804	8.516	7.36	6.8402	10.5687	12.6663	10.1176	7.7981	6.1073	8.6636	7.6261	4.441	6.6401	10.9454	13.233	9.9675	7.1173	7.0291	8.781	6.7104	4.4848	6.2077	5.3544	6.8415	8.66	9.0408	9.2042	6.5733	6.4343	9.0925	6.7616	4.6047	6.4072	5.7024	13.5557	11.9203	6.6397	5.8427	6.7475	6.1426	7.228	14.7002	8.1995	6.3925	9.1963	7.0488	10.1931	10.0317	5.9253	10.0868	11.5528	9.4284	7.5919	7.1242	6.4463	6.0448	14.4915	8.9106	6.5966	8.563	7.4237	9.8852	9.5437	7.7298	10.4104	11.1574	10.0972	7.6008	7.1012
PF3D7_1206300.1	PF3D7_1206300.1;406	406	8.3913	8.3948	8.4984	7.7816	7.9972	5.9158	7.9555	8.5732	8.2029	8.5573	8.0366	10.2346	8.1357	7.9984	6.8001	6.9743	8.3421	7.7669	7.4102	11.0068	13.7615	9.4983	7.1402	8.3969	8.0111	7.2607	4.1043	7.6882	11.227	13.45	9.0767	6.0135	8.6556	8.3104	7.2512	5.272	6.3842	5.4446	7.0824	8.7409	9.3502	9.0602	6.6371	7.6423	7.2194	8.7322	6.1908	7.1739	6.5941	13.8858	11.0022	5.7219	5.9568	6.1552	6.2502	8.6278	14.7173	7.6199	5.8824	7.2921	6.3787	9.5765	8.7883	6.6897	9.6127	7.9815	5.0934	6.8004	8.1994	7.1694	8.1892	14.9707	9.1067	7.0871	7.3567	5.9141	9.3629	8.2806	6.1029	9.7525	8.4736	5.3937	6.7162	7.2245
PF3D7_1206300.1	PF3D7_1206300.1;407	407	9.2987	8.3942	8.5572	8.2225	8.8515	7.5155	9.0496	10.2323	8.5417	9.4041	9.0052	9.966	7.9239	8.3461	7.5949	6.6119	10.5414	8.4914	7.712	11.1784	14.1247	9.2054	7.5767	7.5718	8.7384	8.5177	5.6611	7.117	11.3916	13.8486	9.9082	7.1337	7.6072	9.8396	7.3379	5.1847	6.6883	6.0953	7.5192	9.2026	10.5432	8.6739	6.7107	7.364	7.8317	8.6311	6.5785	7.7177	6.7883	14.1101	10.6548	5.6285	6.4016	7.6718	6.0168	8.9917	14.6774	7.9942	5.3494	7.0845	7.5664	11.6483	9.8483	7.7877	9.1805	8.262	6.1223	7.2828	8.3933	8.4	8.6667	15.1551	9.1756	7.2725	7.615	8.0039	11.577	9.3239	9.6701	9.8059	8.4675	6.3968	7.5807	8.3171
PF3D7_1206300.1	PF3D7_1206300.1;408	408	7.0199	7.6894	7.8638	7.4782	7.5214	6.8892	7.628	8.7431	8.4022	8.4907	7.6829	8.4437	6.3105	7.6887	6.154	6.6066	8.8244	8.9571	7.5526	8.2397	8.4495	8.2911	6.3208	6.829	8.1355	7.5281	5.9074	7.1613	8.3234	8.5873	9.3261	5.2005	6.0559	8.1687	7.2459	5.537	7.015	5.2415	7.2638	7.6132	8.9495	8.694	6.9287	6.9009	6.9846	8.3143	5.9679	7.1632	5.7369	8.3844	8.1917	7.3274	5.6511	6.2655	6.079	8.8416	9.6608	6.897	6.0727	6.701	6.896	8.3027	9.2909	7.1912	7.6233	6.1926	7.0197	6.6107	8.3039	7.238	6.9944	9.8384	8.9878	7.6352	7.0392	7.097	8.7682	8.7746	7.1073	8.3018	6.5492	7.5747	6.7171	8.1471
PF3D7_1206300.1	PF3D7_1206300.1;409	409	7.9399	8.2585	8.3903	8.4242	8.5241	6.9292	7.5301	8.6416	8.7273	9.01	8.6884	9.9105	7.5337	8.1727	7.0099	7.0311	8.9519	8.9182	6.2215	9.307	8.5569	6.7225	5.9925	6.9431	8.2097	7.8612	5.8472	6.5736	9.5601	8.5843	9.3192	5.6247	5.7988	8.5294	7.8618	7.1692	7.1057	6.7	7.6833	9.0006	9.5749	8.8538	6.288	6.6713	8.1057	8.3467	6.0894	6.7219	4.9217	8.5654	8.3669	6.6113	6.7597	7.4552	6.1817	8.533	9.079	8.2918	6.9245	7.9508	6.6675	9.5613	9.9884	7.5671	7.5469	6.9658	8.9214	6.8311	9.6049	8.051	7.7466	9.0093	8.7507	8.1527	7.9846	8.245	9.2202	9.9128	7.418	9.0344	7.1843	8.7151	7.9454	9.2269
PF3D7_1206300.1	PF3D7_1206300.1;410	410	7.7369	7.5573	9.0236	10.1905	7.9499	10.4993	9.601	10.7437	7.7954	8.8526	8.8375	9.9373	10.3859	7.5502	8.8439	8.6241	10.7587	12.2809	7.116	8.697	10.4531	9.8913	7.2349	9.3593	9.0168	7.8622	10.1368	7.6258	9.1091	10.0217	10.6473	8.0248	9.4112	9.6122	7.4423	9.5512	11.5724	6.5537	8.1702	7.2745	9.8729	9.4128	7.3964	8.4471	7.5203	8.7542	6.2578	8.2563	6.4699	10.5225	8.8423	6.3584	10.8738	7.8257	10.4365	9.2058	8.0444	8.2614	10.4318	8.2158	7.8324	11.5711	10.6711	7.308	9.1636	10.0939	12.6646	7.2167	11.6585	9.4838	8.2297	8.0583	9.5903	10.964	8.8418	9.0675	11.5525	9.9307	7.9688	9.8231	10.7028	13.033	7.7664	12.0143
PF3D7_1206300.1	PF3D7_1206300.1;411	411	7.6137	7.0369	8.8128	6.2679	7.5519	7.1508	9.4617	10.4173	8.0614	8.8799	9.1955	9.1607	6.0314	7.6165	7.3822	8.2188	10.5212	9.1537	8.0571	8.5323	9.6152	6.6225	7.4508	6.8293	9.1979	7.802	5.6639	7.4952	8.8963	9.3657	9.8321	6.3347	6.6073	9.8487	7.4549	7.6521	6.3318	6.4864	8.1941	6.8791	9.961	8.3738	6.6703	9.0109	6.9094	8.6702	6.1902	7.4612	6.3768	8.5357	8.4314	6.3988	6.5385	6.0976	6.4092	8.9714	7.6661	7.6785	8.2647	8.8477	6.9033	9.666	8.9949	7.7262	8.4753	8.959	7.4392	6.8592	6.8062	7.6632	7.856	7.961	9.3656	8.5442	9.7259	6.9712	10.7412	9.2218	8.2644	9.2397	9.0231	7.2535	8.32	6.4893
PF3D7_1206300.1	PF3D7_1206300.1;412	412	9.1031	6.8154	7.2625	6.6522	5.31	6.9003	8.4227	9.3227	6.1536	9.7854	8.6874	9.3452	7.258	5.9241	7.0868	7.6793	9.3385	10.1809	7.0254	8.1826	9.8722	6.2917	7.4963	6.5929	9.367	6.4851	7.7691	5.9803	8.446	9.9718	10.1224	7.1908	7.7074	10.4858	5.9416	7.8715	6.7339	6.8297	8.5274	6.1643	6.6376	7.5609	7.481	8.6662	8.0069	8.8898	6.6436	8.6968	3.9561	7.545	8.4372	7.7423	7.0082	8.0226	6.3413	9.0422	7.9159	7.3915	6.5478	6.6917	6.8539	9.112	10.3678	6.8477	8.5885	8.9563	6.0005	6.7716	6.1369	7.3283	7.7255	8.3139	8.8714	8.3129	7.0435	7.5571	10.617	10.1207	7.9005	8.7009	9.1204	6.7662	7.9378	6.9799
PF3D7_1206300.1	PF3D7_1206300.1;413	413	8.4377	6.155	7.4505	6.398	5.7227	5.1751	5.855	6.5654	5.5239	9.5302	6.8589	8.5557	6.132	5.1851	6.577	5.6421	7.1627	7.9174	6.0356	6.4211	9.0566	5.9277	7.3049	5.6218	7.648	5.6088	7.0606	6.6076	6.8101	8.8178	7.1626	5.8768	5.6067	8.3633	3.9383	7.7938	5.7241	5.8987	9.0525	5.7227	5.1359	5.6203	6.5794	5.7837	7.0214	6.9247	6.0868	8.9959	5.3049	6.188	6.4476	6.0518	6.3043	7.5659	7.5193	5.5671	7.1999	6.7987	6.1223	7.2599	5.7282	8.1286	9.5571	5.7371	7.3844	6.9938	5.4416	6.5264	4.969	6.9218	4.7981	7.0812	8.0236	6.4256	6.9371	6.6005	9.95	9.2407	6.9683	8.0984	7.3049	6.1066	6.7282	6.5019
PF3D7_1206300.1	PF3D7_1206300.1;414	414	6.745	5.6707	6.4398	5.2735	5.0862	5.2861	6.5657	7.1618	5.2353	8.886	9.4465	9.0026	5.1957	5.0879	5.7848	5.5804	7.3293	8.2296	5.9793	5.6823	12.8296	4.673	5.8192	5.8723	6.7961	10.0214	9.9468	5.5844	6.5214	11.5739	6.5727	4.6082	5.3988	8.1261	6.1601	10.527	4.9782	6.6078	6.8201	5.3743	5.0063	4.2972	6.1914	3.7225	5.6721	6.5948	5.1148	6.7765	5.191	4.7208	5.3288	6.1447	3.8669	6.3572	4.6741	6.2213	7.9353	6.015	6.1352	5.1131	5.3992000000000004	7.9324	8.9711	10.4911	7.0627	7.0366	5.0997	5.1851	5.6767	5.7926	4.4202	6.2715	7.2727	6.219	5.5506	5.6713	8.478	8.934	10.2142	7.7995	6.6855	6.5102	6.1759	6.6712
PF3D7_1206300.1	PF3D7_1206300.1;415	415	6.5294	5.3681	6.1534	5.1787	7.6517	4.5398	4.7032	5.6171	6.606	8.5614	5.8627	4.0985	5.0652	7.3632	5.3067	5.9584	5.8841	8.4818	6.191	4.6439	7.902	5.067	5.3927	5.935	5.3085	12.8966	7.9293	4.3674	6.3498	8.3135	6.0845	3.7729	4.8836	5.4226	11.7976	8.1321	5.9519	5.1755	5.3691	4.9593	4.0347	3.5398	5.2024	4.9741	4.5789	5.0875	6.5365	4.1914	4.3384	3.6241	5.1723	5.0166	1.9709	7.238	6.1615	4.516	5.0674	5.6716	4.6404	4.9686	5.8485	7.5839	6.1083	4.5674	5.963	6.5447	4.2758	5.4219	4.1707	6.5558	3.5607	5.2668	6.8003	5.9385	5.6676	6.0477	8.9843	6.3945	6.3884	7.4696	6.4915	4.116	5.4809	6.2112
PF3D7_1206300.1	PF3D7_1206300.1;416	416	7.0902	5.3544	5.0751	5.3663	5.1871	5.4967	5.9509	5.8199	5.1882	7.0961	5.9288	5.3391	4.859	3.8166	5.1085	5.8125	6.9397	7.2994	4.843	5.8487	6.4145	4.541	6.1398	5.0695	5.464	4.6848	4.5416	4.6893	5.9069	8.0842	6.9556	5.1767	5.7727	5.0117	3.6334	5.1144	5.0431	5.8875	5.8402	4.4469	5.9054	4.5072	7.4258	4.3971	4.7544	5.5975	6.223	6.0177	4.7981	6.873	5.6496	7.3814	4.337	7.2472	5.2016	5.0613	4.06	5.6226	6.1235	4.8669	4.7655	6.6629	10.296	6.2795	6.5116	8.3868	5.8022	4.2411	6.348	5.4816	5.0085	5.7923	6.5318	7.3905	4.9222	4.4796	7.3886	7.6084	7.4102	6.083	8.0634	6.4749	5.2494	7.8068
PF3D7_1206300.1	PF3D7_1206300.1;417	417	6.3266	5.2939	4.9045	5.2551	3.373	5.5229	5.6721	5.9064	2.905	6.0014	5.8237	4.4686	4.8232	4.8304	5.6177	4.98	6.0181	4.8405	4.9141	5.4246	5.5671	4.6053	5.1558	5.2679	4.7153	4.1293	5.1918	5.0233	4.8699	6.9761	6.5601	4.9035	4.6206	5.4016	4.6218	5.9388	4.0268	4.8089	5.4925	4.0488	5.844	5.1123	5.7674	5.0184	5.1566	5.5014	6.8514	5.6103	3.0892	4.5435	4.466	5.4828	3.3377	5.2687	5.9695	4.8068	4.8253	5.1739	5.5441	5.4343	4.3341	7.1963	7.7363	5.0828	3.1391	7.296	5.2323	4.2713	5.5549	5.2087	4.3868	6.0783	5.1173	5.6496	4.9805	5.0286	8.107	5.7474	5.2645	5.3298	6.9241	3.6253	3.9364	5.8829
PF3D7_1206300.1	PF3D7_1206300.1;418	418	6.3313	5.3291	4.6473	5.6209	4.7829	4.9973	4.7398	4.6848	2.8278	5.1485	4.8181	4.5874	4.3847	3.9864	5.9862	4.1506	5.2784	5.7708	4.5807	4.106	6.4313	4.1043	5.9732	6.9332	4.6576	4.6571	4.3234	5.4053	4.9449	5.7334	6.0215	4.5521	6.5682	4.5242000000000004	4.7819	4.8958	3.4276	4.756	5.6843	4.6548	5.5549	3.1391	5.6949	4.1301	4.5987	6.2824	6.4162	5.1775	3.9607	6.2415	5.6177	5.5506	5.1819	5.6456	5.4343	5.0768	5.7051	5.2836	5.8662	4.7104	4.7682	6.6758	4.8425	4.9709	4.3089	6.7748	5.6536	4.4189	5.5314	4.6276	4.7991	5.5154	5.3194	5.1707	5.0976	4.6656	7.7485	5.7711	5.5629	6.0826	6.4323	3.4515	5.4094	7.3817
PF3D7_1206300.1	PF3D7_1206300.1;419	419	5.805	5.7827	5.0308	5.0913	5.3295	4.0583	6.7703	5.0409	3.3016	5.7719	5.285	3.1359	5.0725	3.7687	5.0369	8.501	5.7803	7.7752	5.3778	4.1522	6.0464	4.4874	6.8354	4.9878	5.1922	4.7856	3.6837	5.0032	5.3129	6.6289	6.3058	4.4175	3.0566	5.6044	5.2754	4.2434	4.3799	4.6508	4.627	4.7975	4.7517	4.8022	5.4446	5.1851	5.2441	7.1238	7.2358	5.2284	4.0522	7.9526	5.0963	4.9208	5.375	5.3455	4.9054	5.9558	4.8505	5.8174	5.738	4.7876	5.0921	7.4197	4.7735	4.6479	5.1647	7.487	5.1969	5.2902	5.9427	5.3604	5.3726	5.9186	5.8014	5.7145	5.4363	4.4363	8.6316	5.2735	6.06	5.7811	7.0268	3.2418	5.9222	6.332
PF3D7_1206300.1	PF3D7_1206300.1;420	420	7.6295	5.6179	4.3903	6.1747	3.8115	4.84	5.7824	5.6744	2.8659	7.8001	6.1936	6.1033	4.7485	2.0321	3.4101	5.7554	6.0904	6.0115	5.824	5.9718	5.9366	6.5992	6.435	5.7263	6.4902	4.5521	6.1613	6.2304	5.9896	5.9364	7.1685	6.5853	6.1229	5.5656	4.1127	4.8405	5.7304	5.8617	4.4699	4.2411	4.4712	4.6282	4.8963	5.4212	7.4347	6.5883	5.8006	6.0081	4.1603	5.6571	5.3674	5.6126	8.1742	6.4232	5.3023	6.2653	5.9399	5.6404	5.6493	5.5573	4.9231	6.72	5.4835	5.5895	4.5735	9.0446	5.1799	6.0374	5.4439	5.2909	5.0286	6.4477	5.7186	5.7637	6.2715	5.717	7.0299	5.4512	6.155	5.0811	9.3217	4.8575	5.8921	5.7439
PF3D7_1206300.1	PF3D7_1206300.1;421	421	5.9281	5.5179	4.7065	5.8179	2.7761	5.823	4.985	4.0704	5.1579	5.8741	6.387	5.0365	5.9481	3.6769	4.7142	5.4403	5.7336	6.0915	4.6971	5.266	5.8342	5.005	4.7798	3.4396	5.6235	5.3038	5.7866	4.9551	5.8822	6.525	5.8364	4.1627	6.2232	5.9449	4.3743	5.2589	4.0117	5.1428	4.9575	4.1127	3.6381	4.9193	5.6226	5.0126	5.4538	5.6795	5.4979	4.254	5.0583	4.4548	5.4519	4.6764	5.9071	6.4118	5.6591	6.223	4.6713	6.1239	6.9635	5.6707	6.0146	6.5393	5.8447	5.2869	5.7479	6.211	5.8866	6.0188	6.1381	5.6879	5.0548	4.5904	4.9759	6.4111	6.054	5.3266	6.7756	5.0557	6.3635	5.5711	7.6287	5.4019	6.0727	7.5746
PF3D7_1206300.1	PF3D7_1206300.1;422	422	6.4877	4.3111	4.8359	5.9846	4.3937	4.6147	5.3865	4.7479	4.4725	5.9117	5.1404	4.5298	5.3349	3.1985	4.9174	5.1098	5.4466	5.6522	5.2196	4.9453	5.966	5.4947	4.9579	5.1631	4.2334	3.6427	3.9098	5.541	5.5558	4.2563	6.1408	2.5059	5.8919	5.2869	5.2342	4.0815	4.2403	5.079	4.6565	3.3964	4.3903	4.797	5.3909	5.9775	5.7993	4.7597	5.3071	5.2227	4.9217	3.6112	5.3074	5.7236	6.0781	6.2688	5.7355	4.408	5.2502	4.5832	5.3625	4.8364	6.0088	5.5254	5.7514	5.5357	5.0094	6.6639	4.5699	5.4256	3.8053	5.408	5.1194	5.532	5.8926	5.8755	5.4673	5.5223	7.1583	5.1679	5.9267	5.314	6.7309	4.7032	5.6091	6.1493
PF3D7_1206300.1	PF3D7_1206300.1;423	423	6.9779	4.2928	4.9982	6.3503	3.1875	4.1367	4.841	5.4883	4.6369	6.1839	5.0575	5.4486	5.7918	3.7126	4.3147	4.9322	5.6294	5.6124	3.366	5.8166	5.9777	5.2055	5.3691	5.3316	5.3896	3.5874	4.8924	5.7123	4.7274	5.5625	6.5292	5.114	5.0955	4.8634	5.7257	5.4519	3.7214	5.0466	5.7991	4.4222	4.1326	6.5026	5.2765	5.1326	7.0982	5.0201	4.9411	5.4209	3.9588	4.7109	3.6882	5.4463	6.0708	6.3894	5.1449	4.8273	5.2713	4.8161	5.7479	5.4094	5.4499	6.4655	4.7735	5.238	5.2724	7.2374	4.7404	5.7637	5.5814	4.0488	4.2861	5.26	5.2887	6.416	4.8972	5.5726	6.465	6.2782	5.2172	5.0005	6.8235	4.9212	6.0481	4.851
PF3D7_1206300.1	PF3D7_1206300.1;424	424	6.8189	4.6954	4.9155	5.5056	5.2769	4.2547	6.017	4.8595	5.5478	5.9071	4.3951	4.278	5.9864	6.0061	4.6439	5.4202	6.4624	3.5122	4.7835	3.8278	5.3709	4.9083	3.7093	6.1185	5.3796	3.8104	3.079	5.2036	4.9928	5.701	5.5173	1.7181	5.7007	4.4175	4.384	2.2265	3.6565	4.8605	5.4738	5.1803	2.2898	3.8836	4.846	5.7071	5.5647	4.5059	5.5916	5.3916	3.0054	2.8836	4.934	4.2735	4.9193	5.3045	6.0038	5.5438	5.2776	5.0695	6.4241	4.5705	4.7511	6.2797	4.7076	5.3381	4.7565	6.1475	5.1643	5.0027	5.4449	5.1969	4	5.4864	5.2001	5.8306	4.8822	5.373	7.0121	4.6352	5.6622	4.0072	5.2994	3.7038	4.0268	5.1085
PF3D7_1206300.1	PF3D7_1206300.1;425	425	6.1102	5.4786	4.757	4.1699	5.0841	4.1659	5.7189	4.1859	5.5435	5.3875	3.1194	3	4.6548	5.1301	4.3813	5.0725	5.1843	3.9117	4.1094	4.969	5.4718	4.8176	5.0453	6.4959	5.859	2.5801	4.7708	5.2806	5.9392	5.2784	6.1665	4.0522	6.8239	4.9914	4.8535	4.5441	4.5379	5.487	5.1691	3.8278	4.3031	4.4128	4.3533	3.847	5.0925	4.1383	4.7929	4.017	3.5814	3.0215	4.7772	5.3031	3.384	6.1502	4.926	5.4812	4.7565	4.985	5.6047	4.6076	4.8909	6.7978	3.3771	5.2392	4.2943	5.2832	4.0721	5.6082	4.4666	4.8283	3.3964	4.8384	5.5641	4.4502	5.0635	4.4783	6.1709	5.1615	5.6519	4.7021	5.4915	4.6576	5.4552	4.9556
PF3D7_1206300.1	PF3D7_1206300.1;426	426	7.5842	4.9667	4.9112	5.9898	4.3082	4.5904	6.9154	5.5049	3.0635	7.0116	5.7552	4.8605	5.9982	1.9745	5.3995	7.7637	5.0678	7.1577	4.4423	4.4135	4.7692	5.2176	5.2048	5.9775	5.5466	4.6247	4.669	4.7887	4.8319	6.3486	5.8455	3.6713	6.2583	6.2137	4.1473	4.4725	7.2144	4.7661	4.6141	3.5595	2.4005	4.6363	4.0849	5.8004	8.5701	2.278	5.2126	4.7634	3.7214	4.1843	4.7071	6.3723	5.9676	4.682	6.5509	4.121	5.2954	4.1961	6.5841	5.1297	5.7032	12.5632	6.1669	4.7608	5.2376	5.6829	4.4581	4.8934	9.682	5.1922	4.6276	6.1959	5.0063	6.7569	4.342	5.9905	11.7849	5.0409	5.9914	5.5829	5.9885	3.6159	5.6862	10.2181
PF3D7_1206300.1	PF3D7_1206300.1;427	427	8.1173	4.6106	4.6017	6.0974	3.6949	5.3085	7.6869	4.3951	3.6041	7.5801	4.991	5.4663	6.0391	1.852	3.2675	7.4741	4.9303	5.0036	5.189	5.934	6.856	5.2702	4.4621	5.8369	6.4891	2.7398	5.6608	4.7004	6.1581	8.216	5.5011	1.2327	2.8217	7.1981	4.3103	4.7506	5.7908	5.7991	4.6334	2.9523	4.0514	2.8738	6.0544	3.1969	8.3421	5.5463	5.0396	5.963	4.7109	1.6276	4.4363	5.5091	5.1497	5.2873	5.7409	5.496	4.7474	5.2338	5.9281	5.0566	6.0374	12.3492	5.0807	5.4705	5.4168	5.6519	4.9383	4.0179	6.3597	5.3757	5.0255	4.3978	5.7241	6.7267	5.3381	4.9217	12.1948	5.7782	6.06	5.5738	5.8963	5.26	4.5789	6.1027
PF3D7_1206300.1	PF3D7_1206300.1;428	428	7.7848	5.0295	4.7861	6.7374	4.7965	5.1387	7.7116	4.067	5.4575	6.7737	5.7655	8.2364	4.6628	5.0063	4.4725	8.2627	4.8248	7.367	3.4621	4.382	5.9411	3.856	5.4767	5.3509	6.0685	4.6011	4.9355	5.1198	6.0618	5.8537	5.9773	2.6276	5.3198	6.8864	5.0076	3.856	4.6177	4.0409	5.7498	3.5385	5.7968	4.4705	4.408	3.4764	7.5893	5.9998	6.1679	5.4712	2.8797	3.9991	5.0321	5.2965	5.1094	5.0845	4.4175	4.4216	5.1289	6.1892	6.0648	4.5814	5.1194	12.1592	4.4744	5.0527	4.7719	5.2079	5.0631	5.2396	4.9079	4.9373	4.4581	4.5103	5.8037	5.745	4.9768	6.0014	12.4642	4.8924	5.6716	4.0081	5.2141	2.5705	4.3248	5.3416
PF3D7_1206300.1	PF3D7_1206300.1;429	429	9.2664	4.6871	6.0968	5.7522	5.0161	4.7317	7.3916	4.774	3.9782	9.0586	5.1018	11.3517	5.9011	6.2525	4.8575	8.5565	5.7695	9.7315	4.4243	10.4691	6.1657	5.3861	6.8795	7.8301	6.327	2.6554	5.0496	5.2935	10.7293	6.1469	7.0194	7.0128	7.6418	8.1942	4.1481	5.314	5.3519	5.1416	5.6826	4.853	4.4296	3.9193	6.633	5.6456	9.7246	7.1948	5.1779	6.0343	5.1981	6.4401	5.6285	5.9288	6.8386	5.957	6.5583	8.2812	3.5248	5.191	6.4405	5.8909	5.1691	12.4337	5.4725	5.8288	5.9009	5.1102	4.6814	4.8807	8.0164	4.8099	7.1213	4.4463	6.5114	5.6212	4.9298	4.8017	12.3898	5.1268	6.6932	6.1615	5.7703	5.557	5.5877	8.0605
PF3D7_1206300.1	PF3D7_1206300.1;430	430	8.4192	6.0303	4.9467	4.8792	4.7431	4.9505	7.0141	4.4835	4.0976	8.2836	5.7735	10.5099	5.9572	6.0807	4.4989	8.3322	5.4101	9.4093	4.0215	8.8712	7.9201	6.0117	5.6755	6.2845	6.4814	4.5509	4.4751	5.2653	9.3095	6.2422	7.0525	5.4138	5.2649	7.3111	4.4026	5.6496	4.7268	6.0345	6.0297	4.2891	4.7225	4.0321	5.1667	5.1497	8.1992	5.6073	5.2787	6.4616	4.3785	5.7485	5.6525	6.2352	4.6171	4.6392	6.1627	6.1391	5.225	5.3771	5.4403	5.726	5.3487	12.3095	5.6721	4.645	5.3733	5.5686	4.4189	4.1359	7.0023	5.7285	5.3593	5.025	5.5978	5.671	5.9561	5.6999	12.0661	5.5801	5.6473	6.1673	5.7552	3.5874	5.0027	6.9669
PF3D7_1206300.1	PF3D7_1206300.1;431	431	8.8443	5.9921	5.0303	5.582	7.2903	5.3865	7.4536	6.1977	7.543	8.2611	4.6781	10.5266	5.4336	7.0163	3.858	8.5847	5.9986	8.9577	5.1675	9.6006	10.2206	5.878	6.2133	5.7216	6.9733	2.8758	6.2889	4.7629	9.6995	8.7728	7.0613	4.682	5.878	7.2077	5.1412	5.9656	5.8642	5.3316	6.1062	5.1675	5.1815	4.3154	5.7129	4.8943	8.4238	3.7845	6.6394	6.6981	4.211	6.0123	6.1924	5.6256	5.0635	6.0932	7.3119	6.2999	5.3416	6.5989	6.2878	6.0785	5.2994	12.201	5.8938	6.5495	6.0712	5.3858	4.7115	5.7669	7.1725	7.9781	5.9676	5.263	5.9326	5.8676	6.0792	5.814	12.3456	6.0132	5.5981	5.5261	5.2876	5.1526	5.4256	7.3939
PF3D7_1206300.1	PF3D7_1206300.1;432	432	7.8392	5.5364	5.5463	5.4938	4.4594	4.4627	7.2056	4.1562	5.0609	7.5065	5.6407	9.3229	5.5075	4.7692	4.3985	8.1944	5.2525	8.3181	5.2931	8.7448	5.6539	5.9134	5.2323	5.9612	6.6982	4.3736	5.0841	5.189	9.0074	5.6296	6.6414	4.0858	6.1475	6.7253	4.8243	5.6702	5.2547	4.8022	5.9011	5.7013	4.749	4.1595	6.0809	4.6444	7.4075	5.1027	5.9593	5.0951	4.7301	6.2619	5.1027	5.098	4.3045	5.6591	6.7916	4.5644	5.1001	5.9757	6.3993	4.6536	5.0246	12.067	7.0441	5.7655	4.4867	4.1169	5.1878	4.8202	6.9939	5.4135	5.6582	6.0206	6.0407	5.4289	5.8068	5.7533	11.8196	5.3273	5.2529	5.1635	4.1675	6.5783	5.2928	7.3385
PF3D7_1206300.1	PF3D7_1206300.1;433	433	8.3753	5.7631	4.9486	5.1445	4.5279	5.2821	6.9634	4.6135	5.4705	8.0298	5.7109	9.6639	5.1014	4.2735	5.4426	8.2588	5.2001	7.9635	5.4016	9.1485	6.0088	5.9463	5.2935	5.3027	5.9903	4.4456	6.1471	4.2876	9.2114	5.6141	6.7169	4.8217	5.2277	5.4793	5.7819	6.0944	3.7214	5.5258	6.5181	5.5207	3.6702	7.0412	5.5292	5.1085	7.7818	5.0725	5.9103	6.581	5.2798	5.9272	5.7737	4.5323	4.712	5.3885	6.483	5.1663	5.1177	5.4938	5.9442	6.2153	4.7698	11.5158	6.3909	5.4029	5.1189	5.3416	4.6212	5.3082	6.9009	6.5993	5.2698	5.7798	5.1453	5.4816	5.6215	5.3462	11.5534	5.8785	5.4864	5.5138	5.0747	5.0605	5.4002	6.4126
PF3D7_1206300.1	PF3D7_1206300.1;434	434	8.8855	6.517	5.7184	6.4785	5.7931	5.7339	7.5825	5.8374	6.3123	9.128	6.3856	10.3439	7.1126	5.8086	4.8723	8.6866	5.3954	9.0993	5.2994	9.5988	6.6511	6.6768	6.3032	7.1539	6.5874	4.0383	8.832	5.5981	9.7834	6.4107	7.1583	5.7417	6.9915	6.5444	4.5472	7.8986	6.1737	5.9076	6.7009	5.4983	5.4148	5.1591	5.6424	5.8243	8.1616	6.0038	6.7301	5.7339	4.3667	6.5041	5.6702	6.2007	4.8079	6.6462	8.3254	5.6285	4.8243	6.5812	6.0963	6.2096	6.2475	12.0472	6.1512	5.7814	5.8217	4.842	5.1077	5.5404	8.1732	7.253	4.7049	6.106	6.2836	6.5923	5.943	5.8627	11.7871	6.0085	6.3785	6.9973	5.851	4.8909	6.3909	7.3077
PF3D7_1206300.1	PF3D7_1206300.1;435	435	8.3769	6.2207	5.5125	5.3078	4.7447	6.1583	5.9229	3.9495	4.6005	7.8407	5.2403	8.5351	4.9265	5.5084	4.9759	7.1269	4.7463	6.5504	4.6305	7.9575	7.0745	4.8135	5.8955	6.1587	5.7315	4.0188	5.2483	5.2184	8.1121	5.1355	5.3049	5.1831	6.0088	5.5392	5.0509	4.4323	5.2615	5.7756	6.4936	3.857	4.4429	5.3455	5.6522	5.3406	5.9681	4.7027	6.1995	6.2606	5.9303	5.2168	4.3491	5.3572	4.6421	6.3248	7.2442	6.2494	4.5423	6.3185	5.7195	5.464	5.4306	9.5359	5.5211	5.0453	5.4692	3.266	4.7965	5.7293	6.8974	8.0014	5.8412	6.1256	5.726	4.7463	6.1252	6.0868	9.9996	5.0041	6.3693	5.9262	5.5432	4.8909	5.6185	6.6713
PF3D7_1206300.1	PF3D7_1206300.1;436	436	6.5856	5.6308	5.3223	6.0283	5.2315	5.7085	5.1481	2.9635	5.5826	6.839	6.3837	8.2606	5.1667	5.3016	5.6516	5.4922	5.6562	4.6129	5.2102	7.2643	6.4373	6.2401	5.4009	5.3719	5.1554	4.6259	5.3125	5.9614	8.4281	6.2754	6.5558	5.1346	5.9362	5.2895	5.6168	4.8545	5.5677	7.7777	6.2491	6.0054	5.1882	4.4236	5.6579	5.9193	6.2441	4.8909	4.9198	6.1348	5.1631	6.14	5.6639	4.3716	3.6814	5.825	8.0333	6.1058	5.2787	6.5557	4.6616	5.0862	5.5677	7.8579	6.1861	5.2098	4.6696	5.0522	6.0592	6.5152	7.2883	8.6373	5.7342	6.0485	6.0106	4.7798	6.4589	5.627	9.052	6.3916	5.5817	5.5339	5.1583	5.0317	5.6988	6.5127
PF3D7_1206300.1	PF3D7_1206300.1;437	437	6.5489	6.1133	5.1839	4.8639	5.6826	5.7706	6.2658	4.89	5.7735	6.1853	5.9364	7.1061	5.7682	5.8994	4.7021	6.0266	6.3334	4.3306	4.6218	7.0512	7.182	5.1827	5.9456	6.2211	5.8926	4.796	5.7233	5.384	7.5041	7.373	5.779	3.6848	5.8629	5.128	5.0768	5.6949	5.1177	6.2048	5.3656	5.7806	5.5966	4.8866	5.3052	5.5993	5.7485	5.9107	5.8657	5.9771	4.2172	5.6554	4.8022	5.9134	4.8349	6.8223	9.262	5.1819	4.6513	4.9236	5.7096	5.673	5.5987	6.6245	5.2965	5.7309	5.3705	5.5759	5.2161	6.0723	7.9854	9.5745	4.5777	5.7082	5.51	5.2063	5.749	5.7669	6.6166	5.9955	6.4538	4.84	5.0845	5.2653	5.2246	7.4453
PF3D7_1206300.1	PF3D7_1206300.1;438	438	7.1236	5.8868	5.7222	6.4313	4.7021	5.6952	6.7429	5.9021	5.5993	6.3816	6.399	5.7758	5.8477	6.0648	4.7501	6.1755	6.5694	5.4692	5.9088	7.486	8.9376	5.6035	5.3381	6.493	5.904	5.7007	5.1643	5.2357	7.5969	8.6284	6.3661	5.4326	6.0936	6.7045	5.4118	4.9823	5.4097	5.6814	5.9632	4.441	4.6999	5.1497	6.0585	7.1919	6.0961	5.4931	5.4561	5.9143	4.6843	6.842	6.5998	5.7309	4.5447	7.591	9.6699	5.8306	4.554	5.5711	6.1336	6.9204	5.9754	7.5156	6.3605	5.3558	5.5135	5.6433	5.9081	6.0717	9.0762	10.6421	5.931	5.8066	5.717	5.9692	7.2821	6.2651	6.9569	7.0092	6.3949	6.0288	5.1815	6.4385	7.264	9.1428
PF3D7_1206300.1	PF3D7_1206300.1;439	439	7.6844	5.9959	5.3423	5.7493	5.6058	4.9193	5.463	4.0959	4.6798	6.8244	6.2174	5.2008	5.327	3.9588	5.5062	5.3266	5.3761	4.9165	5.594	8.7717	5.7631	5.047	5.3768	6.921	6.2666	4.4323	5.7344	5.4189	8.3576	6.2093	5.5273	5.0635	6.5492	4.3183	6.3331	3.3377	4.9528	5.3961	5.4232	5.4861	5.0461	5.6659	4.691	5.4963	6.0266	4.0215	5.8936	5.9745	4.6826	5.3005	5.6974	5.0553	5.9165	6.0481	6.8936	4.0824	5.8672	5.7798	5.5033	5.9352	6.6311	6.642	5.5304	5.6901	5.6767	5.2994	5.9442	5.9006	7.1188	8.0541	5.4459	6.1621	6.3724	5.8349	5.6439	6.5361	6.0481	5.1875	5.8834	6.5106	4.8634	5.3416	5.3384	6.6978
PF3D7_1206300.1	PF3D7_1206300.1;440	440	7.8728	6.1037	5.6433	6.7011	5.497	6.1699	4.9523	4.9523	5.6023	8.9156	5.6954	5.3872	5.8232	3.9982	5.8331	3.5741	5.4326	4.9122	6.1069	8.3711	6.6473	6.499	5.3516	6.2952	5.433	5.3705	4.6017	4.9672	8.5102	6.2564	6.4681	5.3056	5.3561	5.9258	5.6314	4.6352	5.1882	5.7687	5.5601	5.6299	5.8225	5.3988	4.2055	5.6685	6.8675	4.8817	6.1445	5.9667	5.4715	6.7381	5.3809	6.1593	5.5043	6.6723	6.3208	5.5154	5.9208	5.7848	5.6915	5.9928	6.8709	6.8076	5.5503	5.1691	5.5295	5.2664	5.9404	5.2141	6.8201	8.7593	4.9855	6.0288	6.6454	5.7629	6.7995	5.6112	6.6147	5.554	6.6672	5.9432	4.9198	5.2399	6.0775	7.1688
PF3D7_1206300.1	PF3D7_1206300.1;441	441	7.4045	5.9307	6.1029	6.0137	5.4131	5.5376	5.2334	5.1719	4.6358	6.6643	7.5745	5.561	5.3323	5.0747	5.4087	5.318	5.5304	4.2008	5.9572	7.0376	6.3909	6.3778	7.0147	5.7396	5.9136	5.1783	5.2071	5.691	7.0992	6.1599	6.7829	7.2603	6.4087	4.9255	5.4107	5.5062	4.4627	6.0757	5.537	5.0152	5.3323	5.3992000000000004	4.2683	4.6118	5.0708	5.2813	5.0259	5.8691	5.4709	5.5948	6.0161	5.9791	4.7159	6.1898	6.8239	5.4696	5.2679	5.9971	6.0431	5.1449	5.8382	6.0685	4.9331	5.1445	5.769	5.4744	5.6296	5.2296	7.4657	7.8216	6.4383	5.6662	6.3134	4.9709	5.2687	6.5914	5.9395	5.6352	6.1096	6.3273	5.0951	3.7049	6.4861	6.667
PF3D7_1206300.1	PF3D7_1206300.1;442	442	7.5753	6.0917	5.2513	6.5412	6.157	5.4712	5.1683	4.1334	3.4699	7.0771	8.6688	5.3027	5.2012	5.51	2.541	5.7049	5.6444	4.3674	5.5119	7.7487	6.9675	4.4456	6.3503	5.79	5.4545	5.4588	5.0121	5.1795	7.4103	5.5326	6.2022	6.2275	5.3338	6.2856	4.3505	3.8982	5.5549	4.7382	5.3968	6.1831	5.3391	5.093	5.2798	4.4679	6.3161	4.7808	5.4128	6.5151	5.8248	6.5569	5.4094	4.8455	4.3341	5.9732	7.5277	4.4436	4.8629	5.4496	4.9809	5.463	5.7148	6.0815	4.723	5.2965	5.5385	5.2184	5.6456	4.8329	7.0442	9.0055	4.757	6.4578	7.0123	4.7655	5.3423	5.8296	7.1302	5.4423	6.3416	5.5975	5.4928	5.3691	5.1723	6.676
PF3D7_1206300.1	PF3D7_1206300.1;443	443	10.4358	5.8086	5.8048	6.1196	4.9312	6.431	6.0341	4.9011	4.2265	10.3291	8.5824	6.1146	5.8415	4.1683	6.3726	6.2139	5.6993	4.8694	5.6974	8.6354	6.5073	6.4545	5.4016	6.7486	5.3056	5.0972	5.5182	5.5868	8.8808	6.3952	6.4603	4.5097	5.9498	5.4643	5.6651	4.5886	5.3999	6.2246	6.013	6.4584	5.4571	5.9013	5.0255	6.4909	9.6668	4.765	5.5385	7.2487	4.9905	6.327	7.5151	6.1631	5.7477	6.0444	6.1158	5.5382	6.3422	5.7159	6.1633	5.2403	6.7069	6.6477	5.1043	5.7323	6.086	5.7222	5.4571	5.6041	7.8483	5.1882	5.1214	6.204	7.801	5.5951	6.7169	6.1414	11.0897	6.4555	7.216	6.4138	5.5033	4.4751	5.8199	7.3466
PF3D7_1206300.1	PF3D7_1206300.1;444	444	10.6161	6.0802	6.1342	6.1538	5.7981	5.5777	7.237	7.9854	6.9673	11.1416	11.741	5.7565	6.7616	5.9338	5.7503	6.2217	7.8927	6.3639	4.7458	12.2009	6.9871	7.5364	7.1202	8.3148	5.9857	3.8895	8.0808	5.7181	12.4357	7.1872	7.8043	7.099	7.8592	6.2219	5.9784	7.7462	7.9487	5.0557	10.5648	5.4306	6.9765	8.412	5.4162	10.2194	12.3409	5.0942	5.6781	6.4489	5.1285	7.3226	8.8353	6.3913	8.2054	6.853	5.6276	5.6398	10.2356	6.5067	8.3821	9.0734	6.2716	7.5577	8.6364	5.5689	7.3025	6.7751	8.4244	6.105	8.4598	5.7565	5.2976	10.2376	7.1355	7.3712	9.4153	5.7071	7.216	8.0342	7.0916	7.1225	7.3853	9.1038	7.0384	8.5691
PF3D7_1206300.1	PF3D7_1206300.1;445	445	12.5683	5.7396	5.375	5.9122	4.4594	5.84	5.0618	7.0761	4.851	11.3374	11.4186	5.7869	5.7452	5.6326	6.342	5.7353	6.6424	4.9016	5.0687	11.1166	6.6548	6.713	6.3766	6.8257	5.4558	5.7975	7.186	4.9279	11.0177	6.714	6.4751	7.2125	6.0501	6.8425	5.9878	6.057	6.4725	5.1052	5.8066	5.1997	4.9425	6.9599	6.9938	8.5322	11.9914	5.1152	5.6349	5.8866	5.8542	7.8999	6.8637	5.9411	6.9634	5.8171	5.4185	5.5361	8.7424	6.643	7.2531	7.1661	6.6141	6.8617	5.6129	5.5125	6.4744	6.4725	7.7362	5.1276	8.6114	5.6508	5.1359	9.1644	6.4331	6.4679	7.9918	5.9246	7.8186	7.3599	6.8197	6.9446	5.62	6.6673	6.2319	9.0325
PF3D7_1206300.1	PF3D7_1206300.1;446	446	11.1679	5.943	5.917	5.6076	6.2917	5.4239	7.2965	5.7923	3.8875	11.2574	11.9414	6.5642	5.7811	3.9946	5.6212	5.1293	6.9355	5.266	5.0014	11.3043	7.0106	7.0563	5.348	6.4291	6.1121	4.1152	6.5311	5.7436	10.666	6.6791	7.0929	6.0704	6.1719	7.8459	5.2709	4.6415	7.1559	6.2645	5.3118	6.1993	4.5435	5.7942	6.6041	8.3626	11.3333	5.5484	5.5116	6.4987	5.4057	7.5825	8.0336	5.957	5.6831	7.4635	5.2645	5.1493	10.3126	6.1035	7.5098	7.94	5.4326	6.7773	5.8135	5.5817	7.083	6.4575	8.405	5.1707	9.15	4.4114	5.9083	9.636	6.3835	6.487	6.3102	5.7682	7.2942	7.0433	7.4616	7.7306	6.4542	8.457	6.3735	9.0364
PF3D7_1206300.1	PF3D7_1206300.1;447	447	11.7402	6.0141	4.9662	6.6042	5.4416	5.986	6.7816	7.4793	4.4725	11.4388	12.2348	5.7829	5.3132	3.6076	5.2817	6.1043	7.3323	3.4555	5.8822	11.2307	6.438	5.9265	7.2797	5.7164	5.8186	4.8555	6.9974	6.1346	10.5233	7.1223	6.4578	7.2403	4.7856	5.5901	5.2067	7.5012	6.8344	6.195	7.3365	6.2561	4.8895	6.8952	6.7698	8.8175	11.9967	5.3259	5.9699	7.2553	4.9635	7.3195	7.4784	6.1888	6.6087	8.1414	4.4867	4.8953	10.1086	6.2585	7.439	8.226	5.3241	7.151	6.8627	5.7895	7.3564	5.7578	5.8989	5.7186	8.9253	5.2761	6.3969	10.3356	5.6682	6.9111	7.3709	4.8733	7.2862	7.8075	7.2254	7.6006	6.5809	6.1428	6.6339	8.7807
PF3D7_1206300.1	PF3D7_1206300.1;448	448	9.6248	6.1497	5.855	6.3789	6.2386	6.0415	6.4019	4.2357	5.2265	8.4162	10.6274	5.9502	5.3111	4.2555	5.5741	5.7647	6.5974	5.0325	5.8202	9.9414	6.1422	6.4603	5.1723	6.1396	5.6502	4.9241	6.0892	5.1831	9.7603	6.5791	6.1552	6.2269	6.9313	6.0811	5.1583	5.9905	5.2219	6.2277	6.3382	5.797	5.2437	6.7109	5.7447	7.9895	9.7338	6.1635	5.578	6.4466	5.2475	7.1178	8.341	7.035	4.9079	7.3065	5.2365	4.8074	8.1847	6.6506	7.8279	5.1611	7.5364	6.2445	6.6168	7.0856	5.9088	6.5596	5.5339	6.2411	8.5628	5.1256	6.8544	8.5999	5.953	6.0644	6.8374	5.5176	6.8192	7.2164	8.7228	6.7167	6.9986	4.7148	6.334	7.8733
PF3D7_1206300.1	PF3D7_1206300.1;449	449	7.104	6.7377	6.4545	6.6809	5.5515	5.7669	7.1018	6.6289	5.9314	7.559	11.1203	5.6058	6.121	5.6505	6.2578	6.8648	6.4436	5.7639	4.6949	10.6501	6.8435	5.5644	6.2832	6.3661	5.8639	5.7533	6.9629	5.4525	11.0633	6.6959	6.4904	6.1148	6.0856	6.6609	5.4799	7.0846	5.2415	4.8802	6.5714	8.0255	9.2914	7.7254	5.8565	9.8813	6.8817	5.6456	5.7002	6.6204	6.8869	7.0618	7.942	6.321	6.5295	6.1769	5.3985	5.5874	10.3193	5.5877	6.4028	7.1055	6.1745	5.8585	6.7578	4.9312	7.3653	6.2133	5.5091	5.667	7.7221	5.8197	7.8508	9.0494	6.5832	5.6792	6.9889	6.816	6.4388	6.2474	7.1882	7.5712	6.9645	5.306	6.4619	7.7745
PF3D7_1206300.1	PF3D7_1206300.1;450	450	6.4413	6.1171	6.7585	6.4091	6.6441	6.1725	8.6367	9.2561	7.3205	8.8732	9.413	5.0553	6.6695	6.8248	4.9074	6.9112	9.2542	6.5413	5.8066	8.9829	6.5218	7.6298	8.0181	6.684	5.5656	5.1898	7.9156	5.7866	8.6995	6.7906	8.2351	8.1663	5.8706	6.4696	5.5373	8.1159	6.9554	5.6786	6.5554	6.0345	5.8627	7.8154	8.2346	10.3467	6.582	6.5228	5.5686	6.2602	5.5524	8.1635	10.2998	6.9831	6.3677	7.1498	5.7645	5.7137	10.8536	6.4817	7.8241	8.4178	6.9893	7.2417	8.5466	7.2983	8.5511	7.2551	4.6707	11.2484	9.2289	4.2743	7.4118	11.7223	7.3735	7.3759	9.1294	6.6489	6.8963	8.0861	8.5138	9.3257	7.1461	5.04	10.8231	9.3674
PF3D7_1206300.1	PF3D7_1206300.1;451	451	8.3076	9.631	6.9063	6.1948	5.2207	8.5806	8.795	6.5587	4.3363	10.6363	11.1803	7.8971	7.0889	4.5166	8.8823	10.6504	7.8675	7.2221	4.7098	10.4118	8.978	8.2967	6.2625	6.9123	6.6502	4.3847	6.8966	4.4269	10.7023	9.6099	7.9141	6.5309	7.035	7.4826	5.1322	6.6413	7.5258	7.1677	8.6798	10.2699	5.7285	6.761	6.7745	7.081	7.9629	7.2463	6.6904	9.4669	5.5898	9.1204	8.5844	8.5289	8.6604	6.4005	6.384	6.7111	7.5514	6.8695	8.2547	7.0786	6.0579	7.2341	7.9785	10.6923	10.6638	7.3681	5.4492	6.5733	8.0796	6.2496	6.577	8.9729	8.2449	8.5545	7.918	6.6301	8.2838	8.1799	10.8014	11.0934	7.5433	5.9595	7.9293	8.7769
PF3D7_1206300.1	PF3D7_1206300.1;452	452	8.1051	9.202	7.3395	6.3381	4.8943	6.4152	8.5953	6.098	5.1256	10.7307	8.0279	7.6666	6.4011	5.5874	7.846	10.177	7.5413	7.6642	5.3223	9.6743	9.8737	6.9903	6.6589	6.6323	6.3709	5.3356	7.7507	6.1867	10.2688	9.1374	8.539	5.5753	6.1711	7.0117	6.3963	6.4822	8.6094	7.2416	9.8128	9.4892	9.1326	6.6761	7.3199	9.2285	7.7267	7.2383	6.9523	9.9092	6.4428	9.5697	8.3196	8.5938	8.7452	6.3092	7.18	7.0767	7.7772	6.1562	9.0018	10.7734	6.1528	7.2841	8.5481	8.9828	10.5261	10.2001	5.8364	9.6411	7.5485	6.7657	6.4883	7.5316	7.4345	9.1264	10.4749	6.9111	8.4998	8.4008	9.4185	11.2069	10.5647	6.5671	9.9913	7.2485
PF3D7_1206300.1	PF3D7_1206300.1;453	453	8.5006	7.706	7.6278	6.8305	5.1518	5.578	9.2738	7.0452	4.3234	11.1475	6.0697	8.1658	7.2745	3.2265	6.4995	11.3268	7.6551	6.6991	5.7068	10.5837	9.105	6.3775	6.9142	9.2466	7.0951	4.5868	6.017	5.2972	10.6839	8.9103	7.5108	6.3223	8.2834	7.4657	5.477	7.1005	8.3675	7.1598	8.9232	10.7831	5.0224	6.634	7.9662	8.1475	8.2957	6.9659	7.6675	9.3733	6.4952	11.4907	8.7459	8.0622	8.8409	6.5774	7.748	7.2695	8.0484000000000009	9.0871	7.8768	6.9615	5.4293	6.9841	8.372	9.2586	10.4007	6.2553	5.6885	5.8092	8.35	6.5357	6.0085	7.4654	9.7716	8.4023	7.563	5.7706	9.2395	6.7702	9.4546	10.8165	6.9878	6.6459	7.2728	8.2096
PF3D7_1206300.1	PF3D7_1206300.1;454	454	6.6608	5.5094	4.9973	6.3846	4.957	6.1894	7.0034	4.3118	2.8699	9.2382	6.8057	5.0365	5.9184	6.5232	4.854	6.2937	5.4983	5.7471	5.0063	8.374	6.5972	5.6913	5.7126	6.3439	5.9052	4.8792	5.2373	5.1843	7.9227	6.4678	6.2399	4.4168	6.2884	5.7252	4.433	4.2638	4.3771	5.3509	6.0585	5.8696	4.7485	5.2994	5.4725	6.8077	5.1256	5.0993	5.8807	6.5256	5.195	6.6782	7.4334	5.8985	4.8248	6.7645	4.8836	5.6282	4.3978	6.8567	6.643	4.4269	6.7808	6.1773	5.0639	6.0704	6.7917	5.5723	5.2063	5.6302	10.12	5.5674	6.9745	5.5033	6.7964	6.793	4.8217	5.6279	6.4391	7.197	6.8257	7.8829	6.1208	4.8037	6.5714	10.3295
PF3D7_1206300.1	PF3D7_1206300.1;455	455	7.3708	7.1992	6.4702	5.7787	4.1993	5.726	7.0755	4.4686	4.9481	10.4816	6.1908	5.0527	4.7208	3.5273	4.7442	8.1974	5.0259	4.025	5.2672	8.4161	7.8217	5.5942	5.7051	5.4519	5.6988	4.4489	4.8644	5.0862	8.8881	6.4315	5.2498	5.4269	5.9757	5.5638	5.7206	5.5229	4.408	5.9021	7.3278	7.4332	8.7	6.2968	4.6259	5.7189	5.4673	4.0063	6.8382	6.1983	7.2007	7.5674	5.9234	5.5226	6.6558	6.6229	5.1202	5.0781	5.4877	5.4259	5.6144	5.2399	6.5103	5.9167	6.3802	6.1119	5.9399	6.0217	5.1538	5.5862	10.235900000000001	5.6418	6.3425	5.2623	6.5511	5.3906	5.9537	6.2487	6.0866	5.6401	6.6641	6.0266	5.669	4.985	6.3468	9.8082
PF3D7_1206300.1	PF3D7_1206300.1;456	456	7.2761	6.9674	4.9269	6.1424	5.4919	4.6229	9.9714	4.5385	5.0639	9.7848	6.2587	5.9766	5.4715	5.0103	5.6395	10.7208	5.2858	6.1457	3.9588	9.2696	6.3618	5.7766	5.437	5.9649	4.7576	4.1739	5.8437	4.7323	8.8162	6.7526	6.1287	5.4621	7.4095	6.5105	4.9246	5.4653	5.5364	4.7495	6.6216	6.8241	5.6174	4.8659	5.7336	5.6971	5.6879	5.0255	6.3266	6.14	5.7068	8.191	6.7425	5.926	6.6048	6.8102	5.8148	5.5534	5.0321	5.9326	5.779	5.1334	5.8904	6.1381	4.9551	6.6928	6.2547	5.1934	4.8354	6.0372	10.6417	5.8883	6.6572	4.7777	7.3289	6.2479	6.2595	6.7487	6.9542	5.8659	7.9373	6.6004	5.2441	5.4168	5.9754	10.0574
PF3D7_1206300.1	PF3D7_1206300.1;457	457	8.1086	8.8632	6.4901	7.7134	4.1301	5.6727	6.511	5.2254	4.8156	11.2728	6.2655	8.2398	7.9591	4.6141	6.7226	6.4469	5.4226	7.4812	5.1623	8.5209	8.3375	7.059	5.6147	5.4588	6.588	5.7856	5.7714	6.1713	8.6571	8.6814	8.2555	6.1102	6.8786	6.3125	5.3359	5.0295	5.6355	6.8801	8.1034	9.2312	10.1573	6.7527	6.3818	7.9767	6.9894	5.7706	7.4784	7.4288	8.3681	6.7878	6.2112	5.2315	8.0606	7.9195	6.9784	4.7104	7.5229	5.9425	5.8807	6.0188	5.6177	7.5609	6.6391	5.6232	7.5782	6.7679	5.1783	5.7618	12.7235	7.6253	5.9115	6.356	6.408	4.9514	6.4326	6.6538	7.0164	5.6505	6.3315	8.6421	5.7616	5.5665	6.8686	12.092
PF3D7_1206300.1	PF3D7_1206300.1;458	458	6.3261	7.1749	6.0228	6.5919	4.7164	5.7592	5.5138	4.7554	3.4114	10.9395	6.754	8.897	7.1281	3.8728	7.7257	6.1516	5.1851	6.3759	6.2508	7.9784	7.166	6.6404	5.337	6.5535	5.7156	3.8074	5.3031	4.8405	7.6989	7.1734	8.3293	1.275	7.2649	5.9488	5.7098	2.5385	7.281	6.4694	5.7639	7.1692	7.7043	5.1497	6.3349	4.2994	5.2106	6.4079	6.6159	6.6007	6.9871	6.9602	5.8999	5.3568	7.6196	7.6448	5.6901	5.5708	4.6887	6.6044	4.9882	5.8265	6.1463	7.6764	7.1051	5.1089	8.5209	5.6851	4.857	5.5094	12.5624	6.625	5.4512	5.8025	7.26	4.7719	5.7339	6.6662	8.1215	7.1268	5.7029	9.4758	5.0587	5.4627	6.8555	12.5037
PF3D7_1206300.1	PF3D7_1206300.1;459	459	7.5095	7.0597	6.7761	10.263	5.1997	7.3428	6.2512	5.5138	5.1659	10.9668	8.4717	10.5514	9.9101	4.7939	6.0794	6.5609	5.8738	7.1965	5.9614	7.5707	8.5252	7.0328	7.0873	7.0175	6.7207	5.9446	5.4097	5.6651	7.829	8.7033	8.9086	6.0594	7.1926	7.5105	5.5972	4.8684	11.9645	6.3951	6.7511	6.914	9.1396	4.1675	6.3228	5.8417	7.1575	6.8264	7.057	6.9305	7.3832	7.3426	6.2657	6.5877	8.2561	8.1185	6.9686	6.6622	5.7342	6.3217	5.466	6.2397	12.6337	7.7084	6.4138	5.879	8.4397	9.1411	5.8535	7.9427	12.9418	6.7758	6.53	5.9709	7.4064	6.2359	6.4783	12.3977	8.6805	6.6342	6.7367	9.0009	9.1102	7.0597	8.1029	12.5474
PF3D7_1206300.1	PF3D7_1206300.1;460	460	7.2398	6.6177	5.8245	8.4625	5.1489	5.1759	5.9255	6.4725	4.7071	7.3265	5.9711	7.2942	9.2944	4.9814	5.6758	5.3212	5.4019	7.9452	5.8667	7.7137	7.2986	6.7618	6.4428	7.7903	6.4219	6.4714	5.7506	5.2668	7.0113	8.2685	9.5235	6.6267	7.5082	6.9331	6.3921	5.6843	4.5148	6.8	6.1393	7.2172	10.1971	5.1631	10.5384	8.1214	7.3531	5.7268	6.0418	6.2897	7.2079	6.9544	6.7727	11.0067	7.6839	7.9738	9.6429	5.9602	5.9853	7.1008	5.8637	8.344	6.6861	7.9021	6.8234	7.2568	7.6584	8.8164	5.5207	5.9336	11.9583	7.1028	6.1154	6.9004	7.2135	6.7663	7.9973	7.3049	7.15	5.7758	6.8059	8.0999	6.7549	6.3611	6.3556	11.9997
PF3D7_1206300.1	PF3D7_1206300.1;461	461	9.3438	6.3306	5.1313	7.9304	4.3505	5.2234	6.7185	5.6882	6.1645	8.595	6.7134	6.7969	9.3233	5.6238	4.5747	5.9544	5.6355	9.1373	7.1801	6.808	7.4458	6.6495	6.5558	7.7084	9.0837	4.1651	5.78	9.523	7.1882	8.6993	8.3748	7.13	7.6665	9.0399	6.6076	5.6182	6.0868	6.4119	6.8149	8.8908	10.5352	6.1404	10.9147	7.0147	8.9454	6.6843	5.8701	7.3326	5.8975	7.1819	7.3356	11.5307	9.0313	9.068	7.0976	5.5723	4.2795	6.1214	5.3356	7.9613	6.7141	8.2179	6.9468	5.4158	7.6321	5.9764	5.1763	6.2634	13.0905	6.4806	6.1483	6.5744	7.0597	5.4575	8.0697	6.9307	8.6008	6.9934	7.5933	7.7536	5.7007	6.4222	6.7475	12.5113
PF3D7_1206300.1	PF3D7_1206300.1;462	462	6.6747	5.4931	4.9074	6.6115	6.1313	5.5283	4.3716	3.9336	3.2928	6.0911	5.8552	6.3944	6.3143	4.2802	4.7098	5.3455	5.7533	5.5469	5.1473	7.4014	6.2869	6.3565	5.9777	7.7848	6.2034	4.8565	4.8787	5.1106	6.4877	6.93	6.7398	5	8.0206	5.9023	5.6653	3.8237	4.9416	6.1221	7.2184	5.5711	4.8992000000000004	5.5506	8.1911	6.0862	5.7336	5.1252	6.263	7.3972	4.9054	5.5354	9.6496	7.8668	6.7136	6.2458	5.3205	5.2498	5.5223	5.6132	5.5919	5.8853	6.6812	6.4741	5.9079	5.5103	5.6622	4.6433	5.2353	5.157	10.9076	5.2141	5.2615	4.9584	7.1164	4.7777	6.1671	6.3611	6.7557	6.1607	6.2823	6.0195	5.1371	5.1077	6.3792	10.631
PF3D7_1206300.1	PF3D7_1206300.1;463	463	6.9955	5.6876	4.9093	7.4091	1.6781	5.5577	6.288	5.9791	4.2227	8.1124	6.1924	6.5925	6.8032	4.116	5.1691	5.9143	4.6559	4.61	4.6536	6.2707	7.4487	5.0139	4.5286	6.5029	5.9143	4.3813	4.8963	5.7252	6.8512	7.5158	6.5566	3.8875	6.8894	7.0213	5.5091	4.8395	4.5217	5.8176	6.1912	5.5913	8.9821	6.1196	10.1817	5.855	5.3291	5.281	5.5653	5.8644	6.3804	5.269	8.1877	10.4874	6.8775	6.8045	4.957	5.067	6.4712	6.7236	5.4486	5.7869	6.3604	6.1591	6.6772	5.4393	6.2504	6.0081	4.238	6.1422	10.8798	6.127	6.1755	5.4046	7.8569	5.4141	7.0916	6.2621	7.0115	6.631	6.4707	7.481	5.1069	4.9523	6.6342	10.338
PF3D7_1206300.1	PF3D7_1206300.1;464	464	6.3361	6.2143	5.8286	5.4935	5.2102	5.7766	5.6288	5.6648	5.306	6.7635	5.7436	5.6323	5.5457	4.6887	5.0815	5.1077	5.4796	4.9914	5.235	6.4202	6.3894	6.0804	5.7442	6.0706	5.6814	5.1534	3.8298	7.1169	7.1907	6.3332	6.2655	4.3861	5.7101	5.1526	5.8342	4.6656	4.9625	5.5348	5.9138	5.9993	5.5116	5.4326	7.3112	4.8595	4.6775	4.3978	6.0851	5.947	4.86	5.742	5.2184	6.0259	5.017	6.0074	5.2188	5	5.4266	5.9862	5.4243	5.4683	6.1346	5.4647	5.0704	5.4063	6.5838	5.07	4.5795	5.3985	6.334	5.7173	5.8255	5.9651	6.0411	5.0027	5.9343	5.9581	7.7806	6.3034	5.8293	5.1795	5.2032	4.9179	6.0766	6.3174
PF3D7_1206300.1	PF3D7_1206300.1;465	465	6.6803	5.5373	4.9059	5.7692	3.4046	5.4138	5.2207	4.9416	4.5059	5.6764	5.5942	6.0868	5.0798	4.2071	5.2521	5.2939	5.1156	4.6921	4.4202	6.5108	5.8883	6.4062	5.7355	6.2494	5.2315	5.3747	4.5601	4.9208	5.7645	6.2987	6.4158	6.4428	6.3158	5.5665	5.2739	5.2713	3.7602	5.7279	6.726	4.6182	5.2126	4.8948	6.1991	5.0561	5.193	5.3868	6.0947	5.4326	4.848	5.7466	5.0148	6.1526	5.0955	5.8505	4.8585	5.1795	4.8758	4.6479	5.6334	4.9279	6.373	6.2493	5.8161	5.4492	4.7835	5.9098	5.3716	5.6253	6.3899	5.2008	3.9495	5.6562	5.804	5.7479	5.6392	6.6726	5.7109	6.1847	6.002	6.0332	5.6038	5.4036	5.6676	6.9967
PF3D7_1206300.1	PF3D7_1206300.1;466	466	5.9329	5.5567	5.5975	5.9107	5.5904	5.7803	4.5705	5.0579	4.3667	5.9986	5.0081	5.7043	5.2979	2.5311	4.9378	5.3041	5.717	6.1181	5.257	6.6285	7.7094	4.3448	4.7798	4.757	6.1589	6.1008	5.2551	5.0858	6.1449	5.5613	5.6699	4.1473	6.2765	5.5348	7.4331	3.717	4.7164	5.0622	5.4777	5.2067	5.2396	5.2791	8.9359	5.5279	3.6427	5.0117	6.2832	6.223	5.1243	7.6591	5.135	8.3471	4.7856	6.493	5.3667	5.0695	4.9551	6.2623	5.7151	6.5174	6.4288	6.4426	5.3816	4.9718	5.3462	5.9023	4.4074	6.8396	7.2754	6.304	4.8344	6.0206	7.6423	5.3158	6.0275	6.293	7.0009	6.5136	5.8824	5.7018	5.5948	5.3716	7.1913	8.524
PF3D7_1206300.1	PF3D7_1206300.1;467	467	6.4241	5.6968	5.8068	5.405	5.0023	6.3102	5.23	4.5601	4.5261	5.6407	5.6738	5.6966	5.7417	1.9928	5.6389	5.578	4.7661	4.5981	6.1041	7.0534	6.3927	6.3181	4.9425	5.009	5.6229	6.2211	4.7724	5.1387	6.0847	6.3832	6.4192	4.6047	6.0036	6.2067	6.4293	2.342	4.9373	5.3172	6.4607	5.1127	3.1554	2.6668	9.1085	3.8186	4.1301	4.9069	6.6564	6.3092	5.3161	6.2994	5.8107	7.9168	4.7268	6.1942	4.8455	5.1562	4.7698	6.3743	5.0657	5.3681	6.3913	7.0198	5.5954	4.6854	5.8321	7.3991	5.2357	7.107	8.0859	5.4861	5.4293	5.7151	6.8505	4.6859	4.9745	6.1771	6.4371	6.6594	6.6546	5.0661	6.0261	5.1595	6.7498	7.6573
PF3D7_1206300.1	PF3D7_1206300.1;468	468	6.1615	6.1544	5.6982	6.5874	5.2083	5.9392	5.319	4.5122	5.1094	5.9905	4.8914	6.5651	5.7315	4.3255	5.2403	4.9588	5.6109	4.4854	3.9991	6.9977	6.2645	5.7861	6.062	5.319	5.6946	6.342	5.0747	4.9491	6.8371	6.1643	6.0603	5.6786	5.0849	6.6686	6.8043	5.0509	4.8217	4.3999	6.5322	5.1711	4.5298	5.2596	7.7102	5.2388	5.7487	4.2095	4.5844	5.7479	4.6837	6.005	6.073	7.3375	4.079	5.0811	5.1223	5.157	5.0849	6.7282	4.7495	4.9054	5.2787	6.3821	4.437	6.0275	5.1424	7.7968	5.0544	5.4565	7.8593	5.1867	4.7871	5.5367	7.0403	4.7004	5.1144	5.9646	6.0879	6.7906	6.497	5.0849	7.2562	4.7661	7.6687	7.7781
PF3D7_1206300.1	PF3D7_1206300.1;469	469	6.9946	5.5236	6.1495	5.7298	6.1955	5.2924	5.2369	5.1771	5.6622	5.8817	5.5644	5.6932	5.4205	5.5883	5.8948	5.6554	5.0188	5.9798	5.5723	6.9738	6.0164	4.7782	5.254	5.4751	6.1311	5.3212	4.9126	5.3523	6.7531	6.3365	6.4837	3.3702	5.2898	6.0879	6.4532	5.195	5.1412	6.0697	5.8535	4.4931	5.2746	4.7544	6.9463	5.1144	5.0219	5.299	6.4419	6.5258	5.4786	6.2244	6.0121	7.3101	4.3618	6.1583	5.4091	5.142	5.6848	6.7283	5.3565	3.9505	6.3717	6.5314	5.5279	5.5874	5.565	5.1695	5.0228	5.7263	7.7955	5.5398	4.9676	5.7837	7.367	5.5744	5.106	5.6285	6.8071	6.0396	6.121	6.0259	5.374	3.7268	6.2806	7.183
PF3D7_1206300.1	PF3D7_1206300.1;470	470	5.9584	6.2619	5.3187	5.3107	5.6273	4.7597	5.1223	5.0166	5.1018	5.0704	3.7301	5.6331	5.6704	3.2987	5.5635	5.8336	5.6784	4.2048	4.3161	6.982	5.8787	6.2521	5.4809	3.7366	8.7499	5.6795	4.4854	4.6381	6.7359	5.9307	6.1348	4.04	5.5308	5.5053	6.7236	2.4005	5.3085	5.2869	5.2574	6.1264	5.3906	3.4634	8.5296	4.3391	4.7986	4.9284	5.8357	5.7671	4.0268	5.0036	5.5598	8.3643	3.5348	5.9229	5.8364	4.8836	5.5937	6.1665	5.4446	4.7682	6.413	6.1326	5.738	4.3978	4.6576	5.243	3.9846	5.985	7.2728	5.847	5.3743	6.1428	6.1073	6.1012	5.0241	6.8079	6.7679	5.2965	6.7699	4.2411	3.9146	4.6943	5.2865	6.9706
PF3D7_1206300.1	PF3D7_1206300.1;471	471	7.1453	6.2999	5.7118	5.142	5.3899	5.6005	5.0639	5.5656	3.4476	6.1556	6.126	5.7109	4.9667	5.6831	5.6308	5.7159	5.5132	3.8846	5.6441	6.5875	6.805	4.4673	5.5696	6.1952	5.6924	6.6831	4.6294	5.2839	6.5267	6.7779	5.8037	4.2802	5.7312	5.9484	7.5572	3.9212	4.9959	5.3331	6.2555	5.4925	4.1424	3.5777	5.3219	3.9542	5.3681	5.3111	6.0334	6.0938	4.8288	4.8792	5.394	5.0369	4.7677	5.8128	5.9637	4.4182	5.5125	8.4767	5.2895	5.2238	5.7541	5.565	4.5711	4.3016	4.9509	5.2102	5.7816	5.251	7.7928	5.879	5.2817	4.8232	8.421	5.9554	5.4754	5.917	6.4801	6.0802	5.5577	5.4289	5.0755	4.9088	5.701	7.5185
PF3D7_1206300.1	PF3D7_1206300.1;472	472	6.9148	5.8525	5.3558	5.5975	3.9754	5.2839	5.9255	5.1902	4.6611	6.0027	6.3682	6.2685	5.8184	4.0197	5.1408	5.4469	5.7398	4.859	5.3494	6.5804	5.9105	6.2845	5.2172	6.3787	6.8368	7.5681	6.4584	6.466	6.917	5.6622	5.9686	4.0018	6.1285	5.9134	8.3313	5.2743	5.306	5.6786	6.9538	5.3005	5.5279	4.5404	5.2668	4.5336	5.1977	5.8714	5.5242000000000004	6.0413	4.9059	5.9919	6.3696	5.1942	5.1627	6.2761	10.2538	5.5087	4.9809	8.3468	5.8617	5.594	6.3223	6.6273	6.0056	4.9658	5.497	6.0622	5.2319	5.9277	7.936	11.5173	5.8532	5.796	8.9053	5.8839	6.3271	5.266	7.4157	6.3909	4.7903	5.7942	5.2137	5.9729	5.6221	8.3864
PF3D7_1206300.1	PF3D7_1206300.1;473	473	6.6887	5.739	5.6378	6.251	5.7129	4.8846	7.2339	6.7469	4.0798	6.0804	7.0898	5.7586	5.0866	4.0383	5.8265	6.4444	7.8072	2.2016	5.704	8.4896	5.7616	6.3539	5.9759	5.0277	4.588	8.452	6.4415	5.7714	6.3489	6.2952	6.4355	4.2772	6.0032	6.6682	8.624	6.0224	4.111	5.1522	6.1001	6.2564	8.0223	4.9575	5.4168	5.1043	6.1983	5.1334	6.1451	5.8288	5.9006	5.1469	5.7415	5.6427	5.6565	6.2453	7.8438	5.3663	5.6502	5.4413	6.6546	5.5665	6.0081	6.3707	5.4296	5.1518	6.7302	5.0777	4.408	5.4002	9.1719	9.5675	4.7137	5.8963	7.2828	5.7214	7.3595	5.9784	6.548	6.1483	6.71	6.5416	5.3872	5.3726	6.3094	9.0104
PF3D7_1206300.1	PF3D7_1206300.1;474	474	6.7145	5.8217	5.4002	5.9042	5.1546	4.8802	6.0775	5.2338	4.7076	6.2172	6.8688	5.4162	5.9837	1.3103	5.0575	6.1322	6.235	5.3854	6.0343	6.6502	6.3901	6.0466	5.6141	6.7477	5.9837	7.9454	6.2396	5.5972	6.6156	6.0219	6.7804	5.7115	6.2581	6.0043	8.5844	6.0821	4.6082	5.2968	5.1934	5.1506	6.2378	3.9946	5.9155	5.8245	5.2843	5.1477	6.6091	5.3402	6.4637	5.3882	6.2228	5.2453	4.6005	6.7653	5.8826	3.5607	5.2902	5.9505	7.5737	6.4007	5.6138	7.2961	4.3806	5.2192	3.7377	5.6363	5.7065	6.8079	8.9362	5.5711	5.7374	4.8555	6.5537	6.907	7.3379	5.9052	6.4848	6.031	5.9602	6.0312	5.4433	4.5741	6.3719	9.1693
PF3D7_1206300.1	PF3D7_1206300.1;475	475	6.7975	5.4353	4.9968	6.0485	4.9298	5.813	5.3802	5.0742	5.9291	5.8542	6.2919	5.8032	5.4482	1.2203	4.9212	5.0461	5.8035	5.2884	4.2032	6.6181	7.1007	5.6404	5.2137	5.0755	5.7869	5.1135	4.5484	5.7129	5.8989	6.1221	6.2149	4.0215	5.4222	5.054	5.9288	3.9561	4.9718	6.204	5.2758	5.295	3.7247	3.6369	5.306	4.5323	5.6848	4.8017	6.8003	5.7315	2.9653	5.7355	6.4249	5.4692	4.6508	6.1426	4.8298	5.7876	5.23	5.774	5.9269	5.3027	5.8662	5.6459	5.3611	5.5753	4.5503	4.0418	5.7934	5.8592	8.5029	5.6138	5.1607	4.5491	5.4983	5.4101	5.4419	6.0204	6.5475	6.9944	6.1121	6.083	3.9467	5.1383	6.5373	7.6862
PF3D7_1206300.1	PF3D7_1206300.1;476	476	6.7342	5.8006	4.375	5.746	5.4259	6.0938	5.3537	4.9179	4.9467	4.6387	6.7584	5.3906	5.116	4.2979	4.218	5.4893	5.6988	3.926	5.3277	7.5454	5.8009	6.5301	5.7173	4.784	6.0286	4.3944	4.585	5.1922	7.3836	5.6456	6.1137	5.0913	5.0312	5.9279	5.4114	4.6616	5.0925	5.8189	5.6247	5.6511	4.3716	4.8782	5.4663	5.6665	5.1276	4.1595	6.127	5.2373	5.5659	5.9871	5.3632	5.8349	3.7485	7.2924	4.6218	4.4951	5.2694	5.5699	6.5483	5.5413	5.3757	6.6806	5.6279	5.9277	5.6174	5.0237	5.2581	8.3326	8.435	5.3667	5.1747	4.7793	6.2902	4.6859	6.1727	5.5996	6.769	6.4736	7.0654	5.0072	4.7082	5.4043	8.8138	7.5926
PF3D7_1206300.1	PF3D7_1206300.1;477	477	6.5188	5.7552	5.96	6.1381	4.7214	5.4515	5.3169	4.3695	5.1735	7.1846	6.0676	4.8171	5.7684	4.6679	4.9198	4.9787	5.1981	2.7866	6.2793	6.7782	7.3325	5.7156	5.7594	5.8704	4.6053	4.9011	4.7285	5.7195	7.3623	5.3455	6.9753	3.4568	6.4179	6.0168	6.417	5.213	5.4097	4.4899	5.8782	4.7142	4.4141	4.2403	5.9644	6.0043	5.337	4.1683	5.0997	5.8025	5.2836	5.2769	6.2692	6.0551	4.9069	6.7887	5.3459	5.3611	5.1898	7.3533	5.5195	5.5438	6.2396	6.4243	4.8237	4.8753	4.4175	5.1056	3.8797	6.0982	8.331	4.7479	4.6352	5.4624	6.7301	5.4925	6.6638	5.6203	7.2742000000000004	6.3889	7.3947	5.8748	4.2585	4.7975	7.2845	7.8429
PF3D7_1206300.1	PF3D7_1206300.1;478	478	6.718	5.634	4.8288	7.8489	5.2649	5.8222	8.2367	7.0881	5.5895	7.0426	8.0824	6.3201	8.6495	3.8679	5.6871	5.5969	7.3596	5.1953	6.6761	7.1617	6.3523	7.5142	10.3822	11.897	9.5443	8.5617	7.5684	9.2734	7.457	8.1586	8.3199	9.4545	11.2366	10.0782	9.5079	8.3732	5.3951	6.7456	6.8489	5.6162	5.3519	6.5385	7.8391	8.6236	8.2437	1.585	6.649	7.1396	4.6194	10.0751	9.4408	8.4305	8.6557	9.2629	4.9388	5.2946	5.2563	7.5825	6.6638	11.04	8.3524	9.9565	8.7536	7.0303	9.2416	6.4028	8.144	9.959	10.5278	4.7793	5.9547	6.3993	8.4993	5.8885	10.996	8.5004	9.0563	9.0207	7.2817	9.8644	6.1649	8.5789	10.7568	10.047
PF3D7_1206300.1	PF3D7_1206300.1;479	479	7.0705	5.769	5.3909	6.7257	5.1387	5.9186	6.4944	6.3821	5.5592	7.0809	4.701	5.4128	5.8043	5.0457	5.3889	5.5157	6.1693	5.7485	5.4558	6.8918	6.6499	5.8258	7.9137	11.2467	8.9448	6.7893	5.6685	7.6054	7.0603	7.3451	5.9683	8.7375	10.6051	9.8675	8.3458	7.8755	4.0557	6.0766	6.1516	5.0768	4.7714	5.0365	5.7871	5.9045	6.9779	5.9042	5.9134	7.1923	6.1769	9.3446	8.6564	7.0057	8.487	9.3473	5.4472	5.745	5.4519	8.1597	6.7021	9.3639	8.4907	8.3159	7.9255	6.5242000000000004	8.3555	5.8758	6.8359	9.4125	10.1874	5.1056	7.4808	4.9754	8.8563	6.1733	9.2806	8.0363	8.0055	7.9539	7.4267	8.6149	5.5326	7.4813	9.8659	10.1575
PF3D7_1206300.1	PF3D7_1206300.1;480	480	10.223	6.1566	6.1438	8.6191	6.7294	6.5133	9.1176	8.0681	7.199	10.4758	7.64	11.4269	8.9239	6.3219	6.5535	11.2891	8.6572	7.5019	6.3689	11.694	8.8488	9.2561	11.6069	11.994	9.5381	8.3912	8.1603	6.6782	12.2743	7.8347	10.0038	11.466	11.4229	10.5878	8.748	8.9795	6.1158	8.1646	7.1114	7.6845	9.1949	6.1497	7.144	6.2451	9.8047	8.5313	8.2667	7.5674	7.3288	10.4903	10.0842	8.5733	7.963	10.3942	8.0287	8.2778	6.3219	10.6084	10.5654	9.703	9.8619	11.0577	10.0554	8.585	8.1101	6.5027	8.2089	11.7975	9.8066	7.2986	8.1325	6.8653	11.2916	11.0726	10.316	9.7322	11.1247	9.3734	9.3546	9.1967	6.6642	9.1893	12.183	9.3245
PF3D7_1206300.1	PF3D7_1206300.1;481	481	11.5776	8.3042	7.0062	13.1626	7.2982	8.7226	8.3121	8.9485	7.9373	11.9671	10.2091	10.9727	13.0889	6.1983	9.04	10.1256	9.216	7.2947	6.3539	10.766	8.0641	10.1094	12.0507	12.4348	9.9435	7.1734	8.6233	5.7439	10.9644	6.8761	10.1885	12.1689	11.5121	10.2485	8.2955	9.4284	6.2769	7.2186	13.606	7.8693	7.8744	6.8265	7.4943	5.4226	11.6059	9.5384	7.4907	13.0707	7.311	10.7641	10.1738	8.7097	7.2234	9.7542	7.8051	10.2406	6.7464	12.9925	10.2185	10.5408	10.1688	10.9186	9.7071	7.8777	8.1281	7.8534	8.5563	10.6592	8.4216	8.8113	9.4921	7.2323	12.816	10.1722	10.6559	8.8215	11.0649	9.3301	7.9558	9.2157	7.4881	9.059	11.1672	7.2249
PF3D7_1206300.1	PF3D7_1206300.1;482	482	13.8546	7.8034	9.4235	10.3123	7.4946	7.6908	7.9831	8.0915	7.0898	13.9665	8.9783	10.9712	10.1006	7.1079	8.2157	8.8346	7.8904	6.7838	10.1872	8.5427	6.2702	11.5386	11.3978	12.5136	9.1738	6.9642	14.9412	8.2254	9.1147	6.4021	12.4013	11.3443	11.9156	10.5973	7.8576	14.7819	6.6311	9.4391	9.828	7.6267	10.3743	7.3271	5.9359	6.452	13.4915	9.3139	9.4671	8.3034	6.869	10.3293	9.5093	8.3748	7.4821	9.6993	8.3509	9.7758	7.0075	12.9477	8.5242	9.6027	10.7772	9.969	9.6971	7.2344	8.7448	8.8391	8.6641	10.5974	8.0119	8.6601	9.2786	7.3953	12.1248	7.952	9.6392	9.2018	10.6559	8.8868	7.4415	8.7134	9.537	9.0888	11.0063	7.1967
PF3D7_1206300.1	PF3D7_1206300.1;483	483	7.1178	9.3828	8.6937	7.4152	3.6792	8.6839	7.4138	7.8495	3.5521	7.9707	7.9158	7.574	7.6999	3.9699	8.6037	8.5618	8.056	6.6775	4.557	8.7854	6.8039	8.4846	11.1494	12.3007	9.156	6.9494	7.1723	5.2238	9.2173	6.9307	8.89	10.6569	11.8039	9.9286	6.954	8.0464	7.5697	7.0862	6.5371	8.9065	6.5464	8.3084	7.1854	5.7065	6.5986	9.0417	6.0978	5.2709	7.1694	9.9415	8.5793	8.9353	7.2708	9.3853	8.6342	8.4971	5.9556	10.0762	7.1564	9.1984	9.3494	10.3126	10.186	8.0579	7.2371	9.4125	7.9688	10.5958	8.4165	8.4808	7.5156	6.4658	10.6623	6.7359	9.1653	9.0035	10.3899	9.1376	8.3287	8.0533	8.3735	8.7259	10.8641	7.8398
PF3D7_1206300.1	PF3D7_1206300.1;484	484	7.797	8.7403	5.7074	7.9848	5.0527	8.0837	7.3009	7.3213	4.6259	8.5266	7.9501	8.0938	7.8804	5.1663	8.283	8.8673	7.8875	7.6835	5.7021	7.8361	6.6568	9.3394	11.0548	12.5962	9.0448	5.0374	7.6986	5.591	9.7837	6.5217	9.8998	10.9691	11.451	9.7791	5.3284	7.9239	6.3174	6.4883	7.3278	8.9727	7.5577	5.8194	5.9345	5.4938	7.4063	7.774	5.6441	6.0957	6.3906	9.8735	6.7485	8.4529	7.0119	9.0418	8.1996	7.4122	5.8738	10.9762	6.8015	9.4756	9.719	10.2558	10.6157	8.436	6.868	6.8841	7.8705	10.7732	8.6137	8.2494	6.6606	7.7879	11.239	6.926	9.4655	9.1142	10.4584	9.3904	9.0032	7.8295	8.2842	8.8906	10.6032	7.8246
PF3D7_1206300.1	PF3D7_1206300.1;485	485	7.8063	7.9651	6.3544	8.144	5.4532	8.6755	7.7336	7.7558	5.126	8.3676	6.7733	9.9332	8.162	5.1481	8.6949	8.8963	8.2495	8.7619	5.5382	9.1302	6.2238	8.5787	11.3993	12.5151	8.0895	5.5835	5.4249	6.2861	9.3981	6.0332	9.1711	11.1338	11.782	8.9564	6.5984	7.0556	6.0334	7.5817	9.282	7.607	7.7917	6.4371	6.8043	5.7479	7.098	8.1438	7.4614	8.9017	7.4192	10.1744	5.7811	8.8222	6.6053	9.5774	9.364	7.4469	6.3509	10.3617	6.3484	9.5085	8.5448	9.678	10.2363	8.4527	11.1969	6.8172	8.5558	10.8017	8.8561	8.969	7.322	6.691	10.7269	6.8891	9.7431	8.6067	10.2779	10.0114	8.6351	10.5447	6.0356	9.0802	11.2503	8.1061
PF3D7_1206300.1	PF3D7_1206300.1;486	486	8.1898	7.2767	4.7393	8.4264	3.6334	8.4821	6.8587	7.4739	4.4249	8.7089	7.2885	7.3212	8.6282	4.0557	8.8665	7.7544	7.9363	8.9935	5.4499	8.7587	7.0525	5.6126	11.0125	12.1666	6.6997	4.5103	5.9404	4.1787	8.9187	6.0398	6.6228	10.877	11.8144	7.4627	5.4568	6.2564	7.685	6.9152	7.0484	6.3971	8.297	5.7423	4.6542	5.7115	8.1988	6.5452	6.4845	7.3179	7.7923	10.5408	13.7275	8.4316	7.3772	9.5263	8.5432	5.9395	6.2687	8.2197	6.8348	9.2734	8.4038	8.0396	10.8937	5.5429	12.7406	5.998	8.8968	8.6249	8.928	8.9419	7.1703	7.108	9.5226	6.7405	9.7363	8.955	9.1133	10.2309	7.3516	12.6108	5.8163	9.545	9.3201	7.8736
PF3D7_1206300.1	PF3D7_1206300.1;487	487	7.2286	6.6956	4.2563	7.7351	3.6041	7.1049	7.1185	9.0208	1.7093	8.6091	6.1512	6.0691	8.0726	2.6826	7.6339	6.4962	9.5405	9.2954	4.3391	7.5102	7.2019	4.2048	10.2973	12.1146	5.8934	4.7159	5.0184	2.7463	7.3087	6.4601	5.8938	10.2793	11.5467	6.5378	5.0308	6.1971	8.1027	6.4943	8.1114	5.5677	8.054	6.4041	5.2832	5.3768	6.3815	9.2128	5.9676	7.6661	5.7837	10.0559	5.8826	7.0287	9.7078	8.7177	9.5926	10.2156	5.4653	7.777	6.4931	9.344	5.6165	8.2477	10.8201	5.9177	13.3926	6.3112	7.9608	8.7454	8.4212	9.0434	9.0469	6.0208	8.5419	5.8094	9.3747	7.2853	8.9985	10.1236	6.1853	13.1188	5.3899	8.378	9.1528	6.9004
PF3D7_1206300.1	PF3D7_1206300.1;488	488	7.3893	6.1635	5.8092	7.372	3.8319	6.4712	6.2133	5.645	3.3547	8.0991	4.4482	5.3187	7.3844	3.9184	6.9396	5.7181	7.3435	9.2255	4.4443	7.0355	7.8101	6.1377	10.0238	11.8909	5.8858	5.0347	6.2737	4.7071	6.641	8.0989	6.273	10.1315	11.0472	6.6533	4.5577	6.9185	6.8425	6.2856	5.2854	4.1922	7.0145	6.2506	4.1185	5.4535	7.0972	8.9231	6.937	5.0076	5.4819	9.3095	5.9484	6.4424	7.5826	8.3295	8.2375	9.7874	5.7955	7.0874	5.8582	10.5717	5.319	8.6221	8.998	6.5362	12.9959	6.5292	7.3426	5.8053	7.8389	7.5294	8.0826	6.7918	8.4495	6.0385	11.1939	6.3911	9.2088	8.6987	6.9715	12.8218	5.8115	8.1538	5.5264	6.8276
PF3D7_1206300.1	PF3D7_1206300.1;489	489	8.2333	6.1896	6.0041	6.5814	4.6253	6.47	5.202	5.9371	4.4705	8.0473	6.7522	7.4882	6.0184	5.2203	6.945	5.8056	5.2836	8.6026	5.859	6.957	9.8531	5.8887	6.9584	8.5251	6.0568	6.4798	7.8546	5.3466	6.8135	9.4898	7.5218	5.7916	7.9286	6.3927	6.3288	8.6144	6.6716	8.3345	6.2878	6.0985	9.4678	6.4431	5.5398	7.0181	7.6312	9.8048	7.8434	6.1593	5.432	9.5707	5.8681	6.239	8.0983	6.1973	8.1611	10.8933	7.3385	8.3696	6.8424	10.8056	6.3034	8.575	9.9572	7.1491	13.2249	8.136	5.2361	6.4162	6.4607	7.6804	9.6712	7.8077	9.4684	8.106	11.2717	7.3954	9.3232	9.3539	7.9027	12.8095	8.1941	6.2937	6.784	6.6138
PF3D7_1206300.1	PF3D7_1206300.1;490	490	7.3031	5.4542	6.6264	5.8457	4.2095	5.4443	4.4886	3.645	1.2203	7.339	6.0843	5.1194	6.2205	2.1667	5.4634	5.4286	5.0496	7.9699	4.3512	7.2209	10.8467	5.5638	7.1763	7.6872	4.9676	4.4202	6.6503	6.002	6.7517	10.138	7.2955	6.3404	6.9955	5.9681	4.6915	7.4052	5.6679	7.4777	5.6862	3.905	6.5854	5.641	7.0426	5.3041	6.4571	7.7282	7.8429	5.8415	6.5387	7.6163	6.6132	9.2814	7.4388	7.1006	5.4786	9.1815	7.415	6.1861	4.9873	9.513	6.2941	7.7747	9.583	6.0378	12.7213	7.1658	5.5426	4.4542	5.4509	5.811	8.4154	7.1244	7.5	5.7471	10.1931	5.9463	7.7836	6.805	7.936	12.5235	7.02	7.2693	6.2032	7.0419
PF3D7_1206300.1	PF3D7_1206300.1;491	491	8.1249	6.55	7.681	6.879	5.7645	6.9765	5.6044	6.1837	5.121	8.6128	8.7488	6.5753	6.6836	5.111	7.6282	5.8689	6.1611	6.6683	5.3698	7.5274	11.5381	5.8951	7.2997	6.9181	5.9697	5.5877	6.6872	6.5002	7.2408	10.9406	6.464	6.6651	8.0098	6.2787	5.4748	7.3689	9.9865	11.061	6.2583	6.5201	8.4097	5.7698	5.9711	7.8223	7.2278	7.4216	10.5253	6.3427	5.7096	6.286	7.3008	4.8263	7.3629	6.6047	8.3605	7.4903	8.4079	7.67	5.6755	7.2168	5.4864	6.2555	7.1706	5.3388	11.284	7.6949	8.2265	6.4616	6.3856	8.5287	8.2867	7.7201	8.9619	6.4243	8.2071	6.0074	6.716	6.7264	7.0753	11.0873	7.228	8.5138	6.251	6.4092
PF3D7_1206300.1	PF3D7_1206300.1;492	492	7.2308	5.477	7.5091	6.5913	5.1727	5.8081	5.7661	6.4463	4.073	7.8558	7.5269	5.5173	7.066	4.6029	5.5786	5.1977	5.6058	6.4568	5.6576	7.4014	11.9476	5.7743	5.4074	6.0018	5.5524	3.585	7.0052	6.0253	7.3809	11.4435	5.9934	4.1755	6.7692	4.7076	4.8227	7.2775	8.6527	11.0369	5.3208	6.2636	4.8545	5.5677	5.8924	5.5232	6.6574	8.7214	10.1881	6.4356	4.6444	6.745	5.8336	6.2093	7.7504	7.1235	8.032	8.2291	7.5282	7.3509	6.0043	7.3172	6.4591	5.4463	5.8306	5.954	11.9489	7.6801	7.2348	4.5116	6.0083	7.3999	8.9756	7.3537	8.2681	5.4663	7.6064	7.1038	6.8655	6.5174	6.1083	11.1209	7.4544	7.5142	6.1769	6.8178
PF3D7_1206300.1	PF3D7_1206300.1;493	493	6.3766	5.4951	7.083	4.9331	5.3709	5.1206	5.5978	2.6182	5.594	6.7162	8.0619	5.8812	5.1763	5.6873	5.2396	5.8301	4.6887	2.8659	5.7145	6.6242	8.9466	4.9255	4.9968	6.2754	4.5934	5.4138	4.8314	5.1144	6.7795	8.9115	5.5975	5.1574	6.6379	4.7015	5.8909	4.9616	5.9011	9.7765	5.9642	4.7714	5.5677	4.1755	5.3799	5.3778	5.4097	6.2186	10.7053	6.4689	4.6288	4.4803	6.0579	4.7164	3.8186	6.0239	6.2931	4.839	6.6543	6.5065	5.1691	5.7024	5.7063	4.9639	5.0255	5.4673	6.8923	6.4992	5.5245	4.8186	6.513	6.9056	8.137	5.8217	7.8751	5.1416	6.2436	6.2596	6.8003	5.1827	6.4433	7.4169	5.966	5.6904	5.353	6.878
PF3D7_1206300.1	PF3D7_1206300.1;494	494	6.6872	5.2802	6.8232	5.78	5.5091	7.2338	5.0644	4.6803	3.9773	6.5398	7.831	4.4283	5.8347	4.2943	5.6786	5.7716	5.3614	5.7903	5.3743	7.2034	9.9773	6.1861	7.0868	5.791	6.4109	5.4216	4.2449	5.1239	6.7361	8.5056	6.68	5.8522	5.9535	5.4376	5.4453	6.195	5.6279	6.5786	5.9293	5.7101	6.0314	5.0081	5.6516	4.7208	5.128	5.7975	8.3787	5.8892	5.5527	3.8237	5.0391	5.6519	4.9869	6.1104	6.3136	5.2172	4.785	6.6565	5.3923	4.86	6.3366	5.6907	5.6061	5.0583	6.64	6.2007	5.5289	5.1938	6.2506	6.8742	7.384	5.8714	7.9022	4.9388	5.7573	6.1695	6.0228	6.3997	5.8326	7.9336	5.9369	4.431	4.8948	7.2191
PF3D7_1206300.1	PF3D7_1206300.1;495	495	6.5941	5.0272	8.375	5.353	5.4192	6.1001	6.0481	4.2203	4.9773	6.4893	7.2701	6.8646	5.7947	4.6171	4.7772	5.3639	5.554	5.2434	5.7861	6.9966	8.8322	6.5616	6.3489	5.706	6.2517	4.9001	5.4429	4.7991	6.6852	7.8407	6.6632	4.4121	6.213	5.7721	5.3656	4.765	5.5357	5.9081	5.6545	5.2238	8.0751	5.4803	4.7447	5.7903	5.2585	5.2687	5.4489	5.8634	5.9184	5.1477	6.0106	5.1001	3.251	6.0963	5.8017	5.7931	7.2901	6.9154	4.0126	6.2024	5.9798	6.4684	4.6938	5.7779	6.8986	6.1062	6.2715	5.6533	6.8324	5.9925	6.9515	6.0889	7.9541	5.4111	6.8892	6.583	6.6264	5.3858	6.5679	7.2505	5.6439	5.7546	5.4604	6.6559
PF3D7_1206300.1	PF3D7_1206300.1;496	496	8.5979	5.3813	5.8507	5.8472	4.7782	6.2361	5.3074	5.1843	5.3001	7.6482	5.9635	5.2357	5.0993	3.0036	3.8934	5.0121	5.5904	5.2149	5.4148	6.6568	7.1024	5.7162	5.407	4.3334	5.4604	5.5195	5.1973	4.8958	6.2722	7.7225	6.6163	2.9011	5.6673	5.1006	5.7051	5.7522	4.0295	6.152	5.51	5.302	5.1771	5.2063	5.3823	4.8364	7.0645	5.2059	6.4278	5.111	4.6871	5.0224	5.6267	4.9117	4.6479	6.0286	5.4152	4.1318	5.318	6.7696	4.9326	4.7517	6.5376	6.5929	5.6806	5.211	5.8525	5.2858	4.1473	5.6212	6.8874	5.1135	5.9998	5.8515	7.9129	4.4893	6.2972	6.3165	6.3436	5.2521	4.9681	6.5859	4.6299	4.6381	5.3937	7.4508
PF3D7_1206300.1	PF3D7_1206300.1;497	497	7.567	5.487	5.4799	6.1268	4.1497	6.4679	5.2802	5.1485	4.2869	7.0701	5.9764	6.1562	5.3501	5.0704	5.6482	4.6029	5.8775	3.2157	4.8166	7.0424	6.3187	6.6259	5.8672	6.2259	5.4922	3.4114	4.2861	5.0058	7.0488	7.6149	6.7158	4.6713	5.5598	5.1775	5.0836	5.3858	4.5454	5.406	5.6465	5.2739	3.7845	3.1763	4.9236	5.9493	5.845	3.8629	5.1595	5.3771	5.2664	7.5782	6.2832	4.6633	4.0126	5.8597	4.7714	4.9383	5.0618	6.1783	5.5081	5.6505	5.916	5.8634	5.4696	4.5987	4.7285	4.7279	4.9649	4.8822	6.5494	4.2705	4.8099	4.8037	7.1405	4.7334	5.6053	6.9218	6.8494	5.4029	6.1206	5.6067	5.7842	4.6616	5.4764	6.7396
PF3D7_1206300.1	PF3D7_1206300.1;498	498	8.2598	5.0742	5.9521	5.791	5.922	5.599	5.1591	3.5862	5.2479	7.8986	5.7115	5.9857	6.1753	4.8605	5.2067	5.8567	5.3136	5.2585	5.5373	6.1142	5.7046	5.7597	5.1902	5.6308	4.7054	5.1827	5.3903	5.0161	6.8148	6.5823	6.9317	4.9547	6.0215	5.8326	5.0883	5.6017	4.342	4.9439	5.0639	4.9579	4.8968	4.7517	5.565	5.4832	6.5697	5.1538	5.6628	5.5487	3.4828	9.5626	6.9153	5.4951	3.342	5.4825	5.7018	4.3205	5.337	6.5121	5.8271	5.2525	5.9456	6.6185	5.6548	5.9208	5.0233	4.4912	5.4097	5.8342	7.141	5.7487	5.5817	5.1755	6.7443	4.915	5.7863	5.8674	6.5424	5.6539	6.6774	6.2498	5.4114	5.4336	5.1416	6.6864
PF3D7_1206300.1	PF3D7_1206300.1;499	499	6.5627	4.9369	6.015	6.4043	5.1206	5.3262	5.5972	4.516	4.504	6.4224	6.392	5.1871	5.5705	3.848	5.5407	5.4393	4.6949	4.9514	5.0321	7.014	6.7531	6.455	5.1534	5.8741	5.9507	5.7988	4.5699	5.3413	7.4882	6.013	6.7548	3.9231	5.5211	5.8304	5.1318	4.6223	4.2713	5.1755	5.859	5.195	5.0751	4.8084	4.9045	4.5135	5.2067	4.4757	5.77	6.4038	5.3345	8.3911	5.5059	5.5622	4.2102	5.8567	4.9672	5.2683	5.6375	6.2739	5.1562	5.3775	6.1697	5.8997	5.2743	4.9505	6.1069	5.5957	4.557	5.8035	7.4728	5.3985	4.9373	6.0038	6.6712	5.1878	4.9107	7.463	6.3827	4.5059	6.5121	5.8427	5.1859	4.9542	5.8063	7.5743
PF3D7_1206300.1	PF3D7_1206300.1;500	500	6.1902	5.7787	6.8192	5.8709	4.8802	5.7876	4.7913	4.6082	3.8063	6.337	6.4114	4.5898	5.7973	4.8495	5.6109	5.4621	5.6496	3.9193	6.0264	7.763	6.219	5.625	5.1297	5.6179	4.9686	4.1276	6.4456	5.2319	8.0906	5.9619	6.2432	4.4269	5.6476	5.1695	4.9523	5.3129	3.8748	5.2702	4.6029	5.0224	3.8777	5.0228	5.9071	5.5696	6.9143	5.3291	6.0853	6.6188	5.2824	9.4896	6.3995	4.6854	3.7214	5.6473	5.0742	4.8475	4.8777	6.3832	5.8202	4.1835	5.9324	5.6904	4.7527	6.1008	5.3154	5.6531	5.7107	5.7509	6.9351	5.4627	4.9079	5.3702	6.0173	4.7756	5.9129	6.7094	6.0383	5.9507	5.7469	5.5741	4.7021	4.9598	5.554	6.3505
PF3D7_1206300.1	PF3D7_1206300.1;501	501	7.2889	6.4301	5.5354	6.5388	5.3681	6.3844	5.839	4.9064	4.2133	7.0764	5.0657	4.5916	5.6395	3.4777	6.0217	5.2566	6.2869	4.1961	5.6061	8.5884	8.106	4.855	5.5351	4.5478	5.0461	4.8339	6.1379	4.9392	8.253	9.2193	6.5869	4.9932	5.3903	5.2664	5.2032	7.0039	3.3951	5.6724	6.029	4.6479	5.1506	4.6633	4.851	5.3273	5.8237	4.9533	5.4686	4.8465	2.5922	10.4409	6.853	5.2353	3.9625	6.5075	5.4529	5.2361	5.1763	6.6482	5.5503	5.4212	6.2705	5.1164	5.1691	5.0032	5.5198	5.2199	4.6182	5.9605	6.9894	5.5762	5.0639	6.3688	7.2091	4.1127	5.2861	6.1434	6.8622	4.441	6.7581	5.7666	5.4226	5.0841	5.9498	7.0063
PF3D7_1206300.1	PF3D7_1206300.1;502	502	6.2946	5.2168	6.1231	6.1098	4.3262	4.9914	5.6473	5.2983	5.1301	5.8565	4.2095	3.9653	5.4459	4.7613	4.8006	5.0496	5.3089	2.0807	5.3402	7.5385	6.6758	6.151	4.9823	6.2203	4.6334	5.4439	5.5106	5.9732	7.621	6.272	6.1216	2.5534	6.0435	5.55	5.1027	4.5613	4.2133	5.6642	5.7777	5.5376	4.5975	5.005	4.2172	4.6352	5.5267	3.1538	5.4033	5.9134	4.2854	7.2732	5.347	4.9236	2.211	5.7666	4.8958	5.2716	5.9336	4.6088	5.4812	4.8364	6.1657	5.9832	5.1297	5.2813	4.1867	5.8102	4.2063	5.5062	6.2443	5.4812	4.588	5.5398	6.522	5.0583	5.2854	6.6601	6.1967	5.3434	5.5068	5.4529	5.4101	4.1144	4.7819	6.5863
PF3D7_1206300.1	PF3D7_1206300.1;503	503	6.4101	5.6097	6.2966	5.8344	5.7829	4.986	5.7827	5.4346	4.9593	6.2834	5.4346	5.5407	5.963	5.3016	6.2657	4.7388	5.4279	5.2795	5.732	8.0196	6.1627	6.3027	5.1985	5.7798	4.9873	4.4957	6.0999	5.6991	8.1438	6.0978	5.6447	4.2095	5.8235	5.1001	5.1542	5.3872	6.1096	5.8502	5.8104	4.7777	4.0644	3.3964	4.3356	5.2836	5.9057	4.3632	5.7361	6.2413	5.2739	9.4776	6.797	5.213	4.1961	6.0177	5.23	5.128	4.7703	4.7479	5.2441	4.8006	5.7035	6.0063	5.3885	5.6843	5.9411	5.0904	4.7882	5.144	7.1665	5.9026	4.2795	5.5166	6.7691	4.7892	6.1389	6.3014	6.3642	5.4841	6.6528	5.8575	6.1605	6.0334	6.5469	6.8879
PF3D7_1206300.1	PF3D7_1206300.1;504	504	6.7482	5.4114	5.3635	6.6248	4.6977	6.1129	5.8733	4.7533	4.6404	7.0444	4.0592	5.3635	4.6876	4.9704	4.7819	5.5674	5.2079	4.3226	5.8841	9.5384	6.6453	5.1961	4.5577	6.1955	5.202	4.6358	6.6521	5.0228	8.627	6.3667	6.1436	2.6599	6.4146	5.4479	5.1014	5.4459	5.2384	5.813	6.342	5.2261	6.781	3.6404	5.0734	5.7819	5.7506	5.5975	3.9011	6.1691	4.366	9.476	6.6149	4.8777	3.6724	5.8632	4.8684	5.7444	5.5534	5.4016	5.4637	4.7208	6.4757	5.7366	4.9189	4.516	4.5141	6.0906	5.0824	5.6857	7.0508	5.3604	5.2464	4.7527	6.8001	3.9364	4.1587	6.0512	6.6932	5.7417	6.5239	5.5475	6.4057	4.8369	5.6772	6.4731
PF3D7_1206300.1	PF3D7_1206300.1;505	505	7.7733	6.0043	5.3593	5.8885	5.6424	5.4077	5.278	4.9537	5.2342	7.04	5.1318	4.5527	5.0144	4.7366	5.1064	6.0197	5.636	4.7714	5.1085	8.9129	6.5484	6.3306	5.2184	5.246	5.1886	3.9383	7.4095	3.9307	8.1393	6.2373	6.7506	4.8298	6.1212	5.8997	4.7808	7.1277	4.2118	4.888	5.9091	5.1449	5.2346	5.3172	5.2311	5.5564	5.4077	5.3349	4.9542	3.756	4.7918	10.7171	6.2711	4.5122	4.2403	6.2576	5.8112	5.3187	3.8817	4.7944	5.0356	5.1843	6.6174	6.1367	6.3343	5.0896	6.0544	5.5616	5.5037	6.0807	6.5965	5.4226	4.4522	5.888	5.7057	5.761	5.6378	6.4489	6.9088	6.4168	6.3297	6.5925	6.2939	5.4689	5.8795	6.4133
PF3D7_1206300.1	PF3D7_1206300.1;506	506	6.1777	5.1795	5.9864	5.7663	5.9891	5.8281	5.0281	5.7447	5.7018	6.5361	5.4764	5.7068	5.5874	5.4416	4.9359	5.7916	5.9519	3.6588	5.3688	9.3144	5.9444	6.1952	6.392	5.4915	5.3851	4.5999	6.382	4.926	8.7661	5.8699	6.5016	6.0481	5.6427	6.1322	4.193	5.5229	3.4738	5.6611	5.6159	4.8288	6.0336	3.4867	5.3016	5.5862	5.1759	6.08	5.3726	5.6784	4.6088	10.6614	5.128	5.3975	3.5619	5.9376	4.7787	4.6536	4.7682	6.3482	5.4738	5.5185	6.3891	7.594	5.8405	5.2118	6.5983	4.8022	4.6421	5.6673	7.2805	5.6413	4.0738	6.1641	7.2589	4.9274	6.1291	6.6344	6.2305	7.9271	6.3813	5.3226	7.5683	4.7787	6.1037	7.1773
PF3D7_1206300.1	PF3D7_1206300.1;507	507	6.8748	6.0824	6.0963	6.4106	7.8472	5.8268	7.5415	6.2662	7.3859	5.2079	5.824	5.4121	5.3009	7.4054	5.2861	5.1367	7.9573	4.1819	5.5841	8.5089	7.359	6.0063	4.7344	5.4026	5.2165	4.4114	7.8765	6.0949	7.8297	9.3172	6.5005	5.1276	5.8674	4.926	5.033	7.06	5.408	5.4433	6.1689	5.643	7.1504	5.0938	5.9107	5.3858	6.1169	5.0144	6.3654	6.4575	4.8684	6.4936	5.7769	5.4986	6.8381	6.4499	5.2828	4.9653	5.8319	7.2462	5.841	4.8836	7.6716	10.4568	7.2592	5.8412	6.8025	5.9205	5.1807	3.7687	7.3535	5.2979	5.6736	5.2593	8.6507	4.7592	5.3377	6.7413	10.4249	7.6826	6.9607	7.3821	8.0942	5.5333	5.6778	7.0029
PF3D7_1206300.1	PF3D7_1206300.1;508	508	6.727	5.0396	5.5116	6.4441	7.9857	4.2884	6.5024	6.2458	8.5163	6.7339	5.7944	4.4436	5.6511	8.1019	5.3352	6.4436	7.0668	4.1177	5.406	8.4632	6.4012	5.9519	5.0369	4.9402	5.2141	5.1173	8.311	5.6582	8.0604	7.5576	5.7761	4.1094	5.745	6.3761	4.8831	7.3677	5.568	5.8199	6.1995	3.0807	8.0903	4.4121	5.694	5.3978	4.8115	4.8319	5.6418	5.9789	4.4363	6.3069	5.5692	5.8492	8.6182	6.8869	4.516	5.7814	4.6588	6.8104	5.6317	6.2517	7.7049	9.5183	7.1354	5.5472	5.1119	6.3609	5.6699	4.0993	6.6738	4.7192	5.2257	4.7929	7.464	5.0832	6.7957	7.7487	9.5637	6.9732	6.0248	5.8841	8.0236	4.9796	5.898	6.7417
PF3D7_1206300.1	PF3D7_1206300.1;509	509	6.283	5.3723	5.2713	5.7415	8.5604	2.7949	5.7621	6.1924	8.6941	5.2246	5.1763	4.9131	5.6279	8.0696	5.2284	5.7244	6.9004	4.4067	4.3639	6.957	8.0473	4.5053	4.5267	4.4383	5.314	5.4199	7.8687	4.26	7.2134	7.7929	5.6803	4.582	4.8585	5.4175	5.4796	7.6135	3.0072	4.8186	5.6679	4.7049	7.5068	4.8125	5.1514	4.8125	4.5957	5.2965	5.7339	5.3237	4.846	6.6569	5.6542	5.0883	6.4184	6.5785	5.0188	4.5273	4.1659	6.676	5.7764	4.4548	5.1297	7.5343	6.0277	5.431	3.5993	5.1144	4.701	5.0622	5.0219	4.8924	5.1775	5.3345	6.5992	4.2817	5.7282	5.6943	7.8708	6.5633	5.3628	5.3356	5.9761	4.7197	6.4519	6.8564
PF3D7_1206300.1	PF3D7_1206300.1;510	510	6.2443	4.7829	4.3484	5.5027	8.4181	5.6915	6.796	5.3161	8.3409	6.2681	4.5008	5.2165	5.9479	7.9711	5.9134	6.2724	6.7459	3.2943	5.8417	7.2067	6.616	5.4867	7.392	5.5106	5.0509	3.2449	7.7634	6.4471	6.614	7.5322	5.904	7.2625	5.4316	5.4296	4.2772	7.7178	5.1355	4.847	6.3884	4.6628	7.9733	5.6533	5.4728	4.8669	5.0592	4.4634	5.5904	6.3464	3.6323	7.0989	5.6279	5.4383	5.087	5.8547	4.8782	4.6741	4.7131	6.1497	5.3381	5.3313	5.9593	7.7219	5.9955	4.9208	5.1819	4.8992000000000004	5.353	5.7123	6.7324	5.7573	4.2095	5.8014	7.5629	5.706	4.5558	6.3138	8.0901	6.0985	6.5561	5.1412	5.8919	5.1198	4.2403	7.6967
PF3D7_1206300.1	PF3D7_1206300.1;511	511	5.875	5.5798	5.0237	5.225	8.9964	5.4571	7.3131	6.3027	8.9771	6.2472	4.7098	5.3778	5.5129	8.715	5.204	6.6336	7.3306	4.2418	4.9079	6.4676	7.0339	5.7934	5.2032	5.6653	5.6505	5.1449	7.7531	5.6596	6.5086	7.1561	6.4692	4.1309	4.9556	4.849	5.3554	7.2612	5.1318	5.696	6.452	4.5601	8.2698	4.6462	5.6372	5.0374	5.0866	4.5922	5.0824	6.9207	3.7334	9.3268	4.2832	6.0704	2.9727	6.3639	4.8063	6.0411	6.0398	6.7231	5.6482	4.7845	6.6126	8.0915	6.5807	5.3377	4.8535	5.3505	5.3473	5.3809	6.996	4.9165	4.8304	5.43	7.5006	5.8352	5.3621	6	8.4995	7.2931	5.8704	5.5972	4.4731	5.0622	6.1957	7.0224
PF3D7_1206300.1	PF3D7_1206300.1;512	512	6.5195	4.5789	5.4333	7.1267	10.7409	5.0626	8.2241	8.0339	10.9485	6.3149	5.739	5.4529	6.2645	10.7099	3.7355	8.218	8.2436	5.441	5.0374	7.5469	10.5401	5.6334	5.7819	5.2972	5.8946	5.6179	9.3864	4.439	7.0026	10.0931	5.76	6.3785	5.4715	5.04	5.6162	9.2027	5.8089	5.2449	6.364	6.1785	9.0931	5.7082	5.7719	5.4239	5.6129	6.1434	6.3122	7.0247	3.0409	8.9896	5.7597	6.2298	5.6602	7.3108	5.2284	5.5892	6.5203	7.5884	5.318	6.0613	7.8945	10.1663	8.3277	5.4366	5.2585	5.6952	6.2519	6.8989	7.1406	5.6328	6.0925	6.7201	7.4967	6.3196	6.5326	5.8934	9.7483	7.9909	6.1373	5.225	6.3404	6.7625	6.0815	6.8411
PF3D7_1206300.1	PF3D7_1206300.1;513	513	5.8276	5.8572	4.295	7.3377	10.3453	4.9814	7.954	8.1271	10.485900000000001	6.1332	5.9828	5.581	5.3338	10.4261	4.6305	8.5026	8.2758	6.673	6.2294	7.6186	8.0609	5.2353	6.0665	5.5635	5.3909	5.0509	9.0298	5.6522	7.4968	9.7691	5.9563	8.156	6.3302	4.8831	6.1884	8.6807	5.0188	4.8334	6.9186	5.682	8.8178	4.3806	5.2071	4.7866	5.0665	4.8146	6.5807	7.2536	4.5856	7.9375	5.2615	5.596	5.3954	6.0268	5.7355	3.8699	5.7684	7.5645	5.6579	6.1432	5.634	9.476	8.3251	5.582	5.1538	5.347	5.7015	8.9953	6.6703	6.0809	6.2687	6.9555	8.0133	5.233	6.5108	6.1175	9.5722	7.5265	6.1092	5.2642	6.4497	6.9155	9.3715	6.4075
PF3D7_1206300.1	PF3D7_1206300.1;514	514	5.8362	5.23	6.0168	6.0272	10.1565	4.857	8.6564	8.6343	9.9206	6.3341	4.6696	3.6542	5.0036	10.6098	5.2976	8.6532	8.4296	6.1276	5.6247	7.1802	7.1246	5.2323	5.1755	6.0023	5.3796	8.3436	9.4269	5.3049	7.3816	7.5643	5.4838	5.3957	5.8045	5.4728	7.6366	8.8746	5.4216	5.3118	7.4051	3.441	8.8794	4.366	4.8495	5.5862	5.5429	4.8058	6.2578	7.5612	4.8354	5.957	5.605	6.3894	5.3452	6.8951	5.2261	5.106	5.6619	7.1204	5.354	6.195	7.2648	8.8943	7.801	4.332	4.8982	6.0444	7.296	8.2341	7.1131	5.1902	4.8654	6.5387	7.7089	5.0255	6.926	5.4902	8.3002	8.6797	6.3232	5.4111	5.193	8.0363	8.7703	6.5053
PF3D7_1206300.1	PF3D7_1206300.1;515	515	6.1276	5.7511	5.7592	10.5911	8.4039	5.5586	6.0038	6.6462	8.6703	5.3198	6.6699	5.1607	10.393	7.9679	4.9317	5.4016	6.8045	5.1735	5.4426	6.0904	13.7427	3.7991	5.0682	4.3334	6.0137	7.2961	7.8039	5.2705	5.9083	13.5786	5.8004	4.8709	5.8215	5.8104	6.3418	7.5274	7.029	5.8248	7.9043	4.6576	6.9195	4.4195	4.3009	5.1518	5.4222	5.8097	5.5289	7.2133	4.9198	5.5163	4.9001	5.0027	5.7074	8.2368	8.5028	5.6294	7.987	8.1736	6.3329	6.7153	6.0054	7.6607	8.9636	5.5014	5.7808	5.0175	7.102	6.2815	6.2985	9.0164	5.4226	7.3585	8.8507	5.9371	6.6614	5.0819	8.1961	9.0322	5.9131	5.4057	5.5856	7.4523	6.8995	6.2551
PF3D7_1206300.1	PF3D7_1206300.1;516	516	6.2061	6.3899	6.5217	5.91	6.3023	4.8475	6.1961	4.3688	6.8231	6.1763	6.1647	4.4777	6.1083	6.4279	5.3345	5.6053	5.7347	6.8542	4.6611	7.0357	10.1875	5.1064	5.6778	5.4548	5.5564	6.5166	6.6466	4.7892	6.5438	9.3326	5.7824	5.5607	6.8162	6.0106	5.972	6.9853	5.1164	5.4496	5.4835	4.4912	4.627	3.9955	5.8176	5.3813	5.4803	3.7236	5.4728	6.1793	4.1334	5.0492	5.89	5.6232	6.1536	7.0034	5.6223	5.2675	5.9472	5.2165	5.6602	5.1416	6.2163	7.1653	5.5021	5.3441	5.2596	6.1216	6.7331	6.2186	7.2137	6.2437	2.6826	5.673	5.0755	5.7639	6.1479	6.1797	6.8991	6.1912	5.4212	5.7708	5.7244	7.9179	5.6656	7.5656
PF3D7_1206300.1	PF3D7_1206300.1;517	517	6.0559	5.6803	5.3526	6.3058	5.7578	5.9738	5.9921	4.464	6.2342	6.1719	6.5225	7.1064	5.1526	5.7126	5.1566	7.225	5.985	8.8039	5.3284	5.8917	7.0258	5.9269	5.1611	6.1064	6.0141	7.3247	6.5842	5.4114	6.4089	7.6104	5.9432	5.1069	6.3913	6.0902	6.7679	6.6802	5.854	5.9764	3.6747	5.9138	3.9598	5.6904	5.6899	5.7085	5.9839	4.9279	7.5165	5.1218	4.5217	6.5295	5.7957	5.5376	8.3916	7.0826	5.9616	5.6519	5.2954	6.0199	6.3194	6.5914	5.9946	7.2435	5.2168	5.3165	5.2672	5.3789	7.5049	6.2758	7.7006	4.915	5.6778	5.2211	6.1747	5.5847	8.2103	5.9662	6.9632	5.9217	6.696	6.062	4.6323	7.6218	6.8535	7.673
PF3D7_1206300.1	PF3D7_1206300.1;518	518	6.5124	5.4793	5.6221	5.4486	4.9411	8.3781	6.1171	5.6957	5.6106	6.5416	5.4983	5.9734	5.4598	4.0747	8.2031	5.0418	5.7517	4.7772	5.6311	7.0746	8.1621	5.2891	5.0041	6.0023	6.2392	9.0444	4.7236	5.6631	7.1779	9.0615	7.0482	5.213	6.188	6.8373	8.3536	6.0633	5.4643	6.4303	5.3909	4.1119	3.441	4.8253	6.1287	5.5129	7.0747	5.6384	6.0014	6.4368	2.8074	6.4155	5.6968	5.7274	7.2311	5.9158	5.3241	6.1359	6.7174	11.426	6.6803	5.5364	5.9215	8.7258	4.4356	5.4005	4.9841	6.6132	6.3971	6.6515	5.3861	5.6465	5.1239	5.9962	12.4597	7.3454	6.3978	6.4774	7.5783	7.3016	5.878	5.8186	6.9307	6.5322	7.5578	7.6439
PF3D7_1206300.1	PF3D7_1206300.1;519	519	6.0308	6.5373	5.8897	6.0646	4.8846	4.6628	5.2087	5.238	4.2943	6.5866	5.6091	6.0101	5.8235	3.9495	5.9446	5.4506	5.7263	5.9875	5.5656	6.4967	5.7425	4.06	5.4806	5.9427	6.013	7.3404	5.151	7.1722	5.8765	5.8392	6.3501	3.9672	5.1847	5.9672	7.1493	4.5179	6.0715	5.3646	5.7986	4.7538	4.6662	4.7049	5.6496	5.8227	5.6401	4.5033	5.9129	6.2608	4.7751	5.7479	4.8943	6.0577	6.0959	6.1944	6.1955	5.7293	5.8304	5.2246	5.934	5.6369	5.7189	7.2529	5.1647	6.5968	5.8199	5.9718	5.9333	5.7527	7.822	5.7469	3.479	6.1104	5.7344	5.1743	6.3129	5.7268	8.1899	5.8629	5.6985	6.1024	5.4751	6.0693	6.4515	7.5478
PF3D7_1206300.1	PF3D7_1206300.1;520	520	6.6765	5.9105	5.6378	5.2939	5.005	5.9616	5.7806	5.5509	5.5972	6.3366	5.6415	6.5575	5.14	5.0751	5.3161	5.1461	6.2378	4.5046	6.4923	6.2776	6.5732	4.8135	5.7795	6.5517	5.8382	6.1173	3.9764	4.9265	6.7304	5.615	4.8475	5.2906	5.3743	5.8883	6.3771	5.0457	5.8189	5.7339	6.2079	4.9491	4.8135	5.8669	5.826	5.4063	4.9107	5.3964	5.7339	6.4336	5.2517	4.6218	5.3391	5.1851	5.5774	6.5501	5.4799	6.1952	5.0959	5.5954	5.9679	5.497	5.6659	8.2427	5.9672	6.3915	6.1183	6.6568	5.7772	8.7256	7.7529	6.0387	6.4474	6.202	6.8663	5.266	6.151	5.7921	8.5388	6.2672	6.3098	6.1272	6.2061	6.3717	7.8162	8.0183
PF3D7_1206300.1	PF3D7_1206300.1;521	521	6.432	6.0527	5.6404	4.7388	5.0081	6.3535	6.3284	6.6758	5.8572	6.3533	5.6218	5.0188	5.5589	4.9805	5.5416	5.4598	6.332	6.2957	6.8377	5.4453	5.7965	5.3395	5.6837	6.8545	6.0215	5.582	6.3823	6.2797	4.582	6.1493	6.702	5.5549	6.7359	5.5248	6.1218	5.1906	4.9846	5.641	5.6197	5.0755	5.5314	5.7126	6.6371	6.9738	6.335	6.4226	6.0932	6.3259	4.4673	6.8144	5.044	6.4456	5.545	6.9877	6.6369	5.554	5.0909	6.3956	6.4911	6.7389	5.8204	6.3207	6.0321	5.779	6.1037	6.2133	5.4568	5.2196	6.1272	5.5323	6.0011	5.6702	5.6963	6.5962	6.7871	6.8564	7.2845	6.1469	7.2324	6.1969	6.3649	5.2828	6.2225	7.6376
PF3D7_1206300.1	PF3D7_1206300.1;522	522	6.3014	6.2494	5.3262	5.8357	5.314	6.4075	6.2456	5.6424	4.9964	6.1635	5.4472	5.3723	5.5518	4.5692	5.939	5.7063	6.4016	5.2983	9.856	5.8669	5.4019	4.7355	5.4568	5.591	5.0347	5.2407	4.8379	10.1419	4.842	5.8711	5.849	5.1759	4.7219	6.4705	5.6094	4.3313	6.6572	5.5329	5.9288	4.0461	4.7043	7.1921	6.8674	5.911	5.3875	6.454	5.7493	5.7377	4.5644	6.6829	5.2288	7.3825	6.0376	6.6727	5.7126	6.8807	5.5376	5.9658	5.5521	5.7811	4.7793	6.4652	6.2472	6.8243	4.8822	5.3597	6.212	4.3978	7.7002	6.1683	6.3933	6.6685	6.2211	5.8053	5.6094	5.2044	6.6431	6.3185	6.7046	5.2407	4.9837	4.3284	5.5401	6.9453
PF3D7_1206300.1	PF3D7_1206300.1;523	523	6.0836	6.2192	5.5744	5.3001	4.2288	6.2077	5.1751	4.8505	4.9425	5.6982	5.2296	4.218	5.855	5.62	5.5907	6.0444	4.6323	4.0009	4.9602	6.366	5.9925	5.5182	6.0605	5.8545	5.1346	2.6182	4.7835	5.3512	6.3837	6.5407	6.2248	5.5336	6.1461	6.1169	5.2184	4.1276	6.1801	5.8602	5.9971	5.2192	4.4162	6.4744	5.6447	5.497	5.4353	6.8435	6.0339	6.1373	5.2479	6.3118	4.2585	5.5416	6.9775	6.3553	5.2261	7.3225	5.5122	5.9498	6.4828	5.6026	6.3551	5.9928	5.1416	6.2739	4.504	5.0277	5.7098	5.7745	7.9625	5.4022	5.9807	6.101	5.935	5.5207	4.9565	6.4529	6.7765	6.575	6.9638	5.9453	5.3284	3.9355	5.1894	7.4302
PF3D7_1206300.1	PF3D7_1206300.1;524	524	6.9501	5.0951	8.4933	6.3484	5.009	6.4749	4.682	5.5298	4.2675	7.0435	5.5179	5.8362	6.3825	4.1027	6.3623	5.2323	5.0985	4.439	5.527	7.0606	5.8819	5.822	5.3723	6.1823	5.2277	5.1743	3.1875	4.975	6.5841	6.5387	6.7188	3.9117	6.0103	5.3096	5.7104	4.0108	5.8417	6.3976	6.1114	4.9946	4.4594	5.8255	5.4499	5.8875	4.8001	5.9715	6.0152	5.7063	4.8495	5.4189	4.8982	6.1753	6.6548	6.4461	4.8405	5.8237	5.6355	6.3894	5.6171	5.1276	6.3808	6.577	4.3646	6.0303	5.6389	4.5583	5.757	6.0875	7.6541	5.7554	5.3273	5.4226	6.9316	4.6993	5.5226	6.2494	6.5113	6.9806	7.1344	6.9805	4.7777	4.0772	6.1971	7.5433
PF3D7_1206300.1	PF3D7_1206300.1;525	525	6.2598	5.9732	6.0868	5.7761	5.0139	5.1428	5.8557	5.2456	4.8987	6.3413	5.4057	5.8179	5.4951	4.3356	5.709	5.1371	5.5859	4.5945	5.4989	6.4403	5.496	5.5351	5.6653	5.6991	5.4709	4.9977	4.2219	5.753	7.063	6.1487	6.086	4.0583	6.0279	6.2302	4.9246	3	5.5361	6.0717	6.8056	5.488	5.0405	5.405	5.2698	5.9722	4.8963	5.3391	5.9018	6.2983	5.3494	5.2242	5.087	5.1338	3.9174	5.8714	5.9725	5.8171	5.9551	6.1829	5.9561	4.3667	6.2236	6.9167	5.5413	5.2559	5.441	4.4931	5.4353	4.8938	6.9887	6.5776	5.254	4.9054	5.6203	5.3356	6.0246	6.1024	5.9977	5.5046	6.5359	5.8022	4.8817	4.3413	5.5741	6.7297
PF3D7_1206300.1	PF3D7_1206300.1;526	526	7.0824	6.6225	6.4517	6.4276	5.6129	6.0873	5.6927	4.5398	2.359	6.7807	6.4296	5.7087	4.2373	5.8186	5.3352	5.3208	5.5106	5.0725	5.6559	6.7789	6.7065	5.696	5.8965	6.4308	4.6542	5.1085	4.8319	5.7035	7.0335	6.4197	5.8527	6.1283	6.3618	5.2075	5.0682	5.0596	6.0119	5.3889	5.9069	4.5046	8.5984	6.4009	5.6264	4.8875	5.8135	4.9928	6.3096	6.212	4.7447	4.8914	5.2376	5.0157	3.7981	6.4772	6.0883	5.5662	5.246	5.7428	5.6996	5.478	6.0433	6.8006	5.9167	4.9855	5.3712	5.9047	4.5668	6.0976	6.5339	5.7594	5.9004	5.6439	6.5092	5.2832	5.4202	6.3598	6.6375	5.4323	6.0025	6.2917	5.5097	4.856	6.7645	7.0449
PF3D7_1206300.1	PF3D7_1206300.1;527	527	6.7298	4.8166	5.6631	6.1779	4.5957	4.9864	5.1135	4.8344	4.7618	6.4441	5.31	4.189	5.2578	4.5027	5.1946	4.845	5.8733	4.1667	4.5491	6.3794	6.2716	5.6439	6.0568	5.8089	4.7745	5.3262	4.2048	5.359	6.8358	6.2778	4.7565	5.4336	6.3122	5.5889	3.4383	5.0815	5.2098	5.2052	5.3583	5.0179	5.2234	5.0738	5.4087	4.4647	4.6519	5.4366	6.0934	5.558	6.0654	4.7682	6.3313	4.975	2.2928	6.1381	5.0832	4.8037	4.7192	5.6153	5.2791	4.3512	5.4867	6.0706	5.5084	5.761	5.0691	5.7853	4.7975	5.1538	6.8744	5.6026	6.2186	5.6848	6.5469	4.9837	5.712	6.5337	6.4691	5.9179	5.6719	6.3047	4.067	4.5963	5.4446	6.8963
PF3D7_1206300.1	PF3D7_1206300.1;528	528	5.9181	4.9533	4.9869	6.0152	3.9486	5.4848	5.7216	4.2817	4.8605	6.1926	5.8209	5.5531	4.3834	3.4529	5.1775	5.2884	5.7955	5.7766	5.0352	6.0488	5.6873	5.6256	4.3639	6.2981	5.8866	4.0815	5.1591	5.7057	7.1045	6.545	6.364	5.5148	6.6789	5.6952	4.6843	4.8212	5.2998	5.367	6.2606	3.9165	4.9959	4.464	5.5814	5.3747	5.5432	5.2106	6.2143	6.0063	5.1651	5.0492	5.848	5.4029	3.8319	6.1512	5.4689	4.9303	5.079	6.1204	5.1763	5.0321	6.8613	5.8146	5.441	5.2634	5.0579	5.4877	5.0917	5.7975	7.2216	5.7829	5.238	6.3477	5.93	3.4581	5.7949	6.1677	6.7416	6.0557	6.4545	5.9768	5.0751	4.3778	5.9834	7.3974
PF3D7_1206300.1	PF3D7_1206300.1;529	529	6.3873	5.7503	5.8074	6.1056	5.6882	5.0561	4.3778	5.6616	3.8156	6.4738	6.0533	4.4568	5.6826	4.4841	3.7398	4.9551	5.1309	2.8379	5.3649	6.356	6.1599	6.0215	5.1119	5.0161	5.6206	4.4489	4.1562	5.0268	6.573	6.2687	6.3181	3.8022	6.3107	5.6337	4.5922	4.5898	5.2895	5.2122	6.5633	4.8987	4.0764	4.7787	5.114	4.1457	4.6294	5.1655	4.9823	6.3951	5.0976	5.2724	5.2468	6.1303	4.6165	6.3889	5.1957	5.2754	5.7098	5.6843	5.7463	5.2574	6.4676	6.1204	5.093	5.9971	5.3688	4.8435	5.8063	5.6273	7.4163	6.0253	5.7227	6.1605	6.9774	5.2494	5.0099	6.434	6.228	6.5385	7.3568	7.9443	4.6323	5.7385	5.2566	7.4394
PF3D7_1206300.1	PF3D7_1206300.1;530	530	6.3409	5.5472	5.853	5.4617000000000004	6.1583	5.8639	5.2965	4.712	5.2126	6.0911	5.9057	4.7398	5.5674	4.4263	4.5904	5.4449	5.5295	5.0426	5.4446	6.1434	6.0115	6.5048	5.4296	4.6571	5.0179	5.6285	4.9882	5.2873	6.5771	5.6968	6.8111	5.3427	6.1717	5.4796	4.5975	4.6594	4.7576	5.5996	4.8104	6.0815	4.2698	4.8445	5.0695	4.5521	5.6378	4.986	5.8797	5.7655	5.2784	4.7975	5.2806	4.6628	3.6848	5.9844	5.5829	5.1144	5.8306	5.3147	6.1152	3.7687	5.8936	5.9621	5.6244	6.0753	5.6447	4.3785	4.8364	5.0228	6.378	4.6932	5.4383	5.7002	5.2277	5.1735	5.96	6.5999	5.8696	6.281	5.7137	6.0594	5.2694	4.8084	5.3377	7.6295
PF3D7_1206300.1	PF3D7_1206300.1;531	531	7.044	5.4874	5.9495	6.2963	4.319	5.9076	5.1739	4.2396	4.6177	6.7519	5.1767	4.435	4.9864	2.1795	4.4607	4.5601	4.504	4.7415	5.0887	6.2574	7.1878	5.463	6.2269	6.0144	5.0972	5.5598	3.9991	5.4502	6.6734	5.7655	5.7711	4.2861	6.2378	5.7618	5.2083	4.9435	5.4012	4.7955	7.6172	5.383	5.6088	4.7312	5.5567	4.8659	5.6985	4.8053	5.7274	7.4658	4.9837	4.9882	4.9672	4.9402	4.4705	6.1127	4.6264	5.4373	5.5966	5.6772	5.31	5.2234	6.6141	6.5871	4.7054	5.2758	5.1534	5.8892	5.7115	5.2334	7.7664	5.855	5.1639	5.7538	7.1389	4.3827	5.6427	6.5429	6.2731	6.0334	5.8447	5.0755	5.0193	3.8943	5.669	7.9538
PF3D7_1206300.1	PF3D7_1206300.1;532	532	6.4155	6.0715	5.2203	6.132	4.0892	5.6047	4.9079	4.4867	5.1546	6.1328	5.7613	5.8718	5.4046	3.5248	4.4033	5.4453	5.3302	4.6467	4.9986	6.7917	6.0213	5.8812	6.3609	5.8148	5.532	4.1169	4.6188	5.235	6.7832	6.6094	6.267	6.07	6.8412	5.1363	5.4896	3.1938	6.702	5.3205	6.0079	5.4786	5.6485	5.5435	5.8968	5.3923	5.2869	5.8382	5.8477	5.2502	4.995	5.4074	5.3406	5.7071	3.0858	6.2891	5.745	5.3937	5.2513	5.3234	5.905	5.2468	6.5195	5.9519	5.8555	4.9681	3.7038	4.9841	4.8982	5.3681	7.616	5.8143	5.1819	5.2126	6.4416	5.4611	4.9533	6.4318	6.8285	5.8425	6.3754	5.5792	5.4036	5.2479	5.1639	7.4251
PF3D7_1206300.1	PF3D7_1206300.1;533	533	6.2625	5.7263	5.3284	6.3789	5.6267	6.2765	4.7581	4.5173	5.26	6.1809	5.4525	5.8255	5.3413	5.1603	5.8542	5.1731	4.9136	4.784	4.6058	6.9312	6.4791	6.1518	5.2475	6.2828	4.6439	3.843	4.306	4.3498	6.7028	6.5694	5.9373	5.599	5.4138	4.3806	3.6159	4.1243	4.1514	5.3125	6.7833	5.0794	5.7216	4.9322	3.3349	5.1635	5.9773	4.6241	5.7233	5.9521	5.0742	4.7436	5.8926	4.8125	5.2574	6.9752	5.1152	4.9579	4.8992000000000004	5.917	5.5625	5.1027	5.5801	6.0525	5.0032	5.4104	5.4607	5.4269	5.3122	5.5969	7.6954	4.8263	5.5814	4.8068	6.2549	4.995	5.1739	5.9305	6.583	6.319	6.5886	5.4976	5.9962	5.3205	6.5251	8.2062
PF3D7_1206300.1	PF3D7_1206300.1;534	534	5.3352	6.0144	5.599	5.9359	5.0206	4.5668	4.2787	4.4489	4.0356	6.3787	5.0081	4.5826	5.7503	5.0925	4.7876	4.6502	5.7618	5.0622	4.7409	6.8654	6.1536	5.2418	5.8432	4.3052	5.8194	3.4647	4.784	5.1367	6.7609	5.8377	5.9857	5.6938	5.706	5.337	4.5729	4.2847	4.9001	5.8174	5.4744	4.4931	3.9355	5.1043	4.6508	5.5345	4.859	6.0043	5.4643	6.4514	4.2102	4.852	4.9435	5.3477	3.6736	6.5603	5.5756	5.2957	5.1214	4.7131	5.572	4.8797	6.2284	6.0034	6.2236	5.4509	5.9331	5.5348	4.8733	5.5978	7.4317	5.5625	5.2373	5.7409	6.3672	5.9729	5.846	6.3003	6.0186	4.4141	6.3205	6.6693	4.7549	5.3698	5.6511	8.0229
PF3D7_1206300.1	PF3D7_1206300.1;535	535	6.4459	5.6542	5.3323	4.7425	4.7845	5.2288	5.0575	3.5021	4.0444	6.1404	5.3872	4.6915	4.5497	3.4396	4.9914	5.7942	5.4121	3.6124	3.8649	7.1204	5.7835	5.4735	5.3284	5.1424	5.0435	5.1743	5.4476	5.2261	8.4483	6.3214	5.9479	5.1098	6.1815	5.9937	5.5264	3.841	3.846	5.7404	5.4393	5.6194	5.1428	4.7458	4.406	4.7344	4.9959	4.306	5.5401	5.1878	4.6182	4.2906	5.0325	6.0281	4.2141	7.3009	5.4423	4.6859	5.1235	5.0139	5.581	4.7344	6.4043	6.4034	5.5804	5.5388	5.5053	4.9069	5.796	5.4084	7.0047	5.1679	4.7829	5.5625	5.3359	4.7082	4.6047	6.0892	6.0611	5.9112	6.0197	4.9905	4.7043	4.7344	4.8125	6.342
PF3D7_1206300.1	PF3D7_1206300.1;536	536	6.5226	5.9757	5.6682	6.4326	5.99	4.8904	5.6378	4.6904	5.0352	5.7996	5.6038	5.2563	5.497	4.6147	4.2608	5.1795	5.2709	5.0955	4.4568	6.367	5.7151	6.5056	4.5583	6.948	4.9713	4.017	3.275	5.0553	6.614	6.1045	6.6561	2.7355	6.8175	5.0295	5.3523	3.306	4.9011	5.9754	5.7385	5.6966	4.6554	4.9855	4.6508	5.0544	7.8894	5.0312	5.3992000000000004	4.8909	3.1127	5.3954	5.2494	5.7758	3.466	5.9091	5.076	0.5059	4.62	6.212	5.8102	5.3381	6.2748	6.0898	5.3016	5.5975	4.9959	4.4686	4.887	5.2441	6.8397	5.5963	5.5373	4.9828	6.4563	5.1293	5.7263	6.6862	6.5099	5.9556	6.8098	5.2426	5.3899	4.6135	5.6659	7.0636
PF3D7_1206300.1	PF3D7_1206300.1;537	537	6.7164	5.947	5.7463	6.3651	5.9711	6.1173	4.6831	4.5747	4.0942	5.0557	5.1819	5.7549	5.7798	5.4067	4.8684	5.3547	5.4575	5.2983	5.0241	7.2062	6.4935	6.3422	8.0062	7.04	5.7663	4.0505	5.5999	5.3878	6.3257	5.9009	6.4141	4.7431	7.0554	4.235	4.9179	4.7344	5.1619	5.496	5.915	4.7819	4.6005	4.8324	4.8629	5.0032	5.4967	5.2581	5.7458	5.8061	5.2399	4.8298	4.2906	5.0505	5.1436	8.002	5.9045	5.4393	5.1164	5.6308	5.3107	4.2149	6.3282	6.1613	6.12	4.5999	4.0461	4.6177	4.4135	5.6097	7.5153	5.6539	4.7442	5.2315	5.3111	5.2102	6.1108	6.4902	6.1819	5.7942	6.0431	5.5558	5.1534	3.9946	5.5686	6.9955
PF3D7_1206300.1	PF3D7_1206300.1;538	538	6.351	5.9033	5.5804	6.3637	5.1156	6.0041	5.0712	4.8186	4.3512	5.2939	5.5705	5.1022	5.4205	4.5922	6.3816	5.5298	5.6781	5.2854	5.0466	6.7741	6.2096	6.2269	5.4393	7.4726	5.3248	5.3477	4.7735	4.7458	7.1167	6.6793	6.7642	5.0201	7.4189	6.0512	5.7129	4.4229	6.0248	4.9355	5.8557	6.0613	5.2118	3.126	4.5674	5.5087	5.7506	5.1408	5.0807	5.5632	4.904	4.2891	5.0457	4.8027	2.4436	9.1222	5.4175	6.114	5.025	5.5937	5.6209	5.3512	5.0032	5.8068	6.074	4.9823	4.3618	5.9866	3.6334	5.0836	7.6966	5.969	5.7751	5.2176	7.1978	4.6651	5.696	5.8597	6.3707	6.6862	7.0441	5.6097	4.3161	3.9126	5.3733	6.2363
PF3D7_1206300.1	PF3D7_1206300.1;539	539	6.0179	5.6548	5.5795	6.3957	5.8097	5.8482	5.6126	4.8914	4.5981	6.2761	5.1946	4.9846	5.5385	5.1506	4.8379	5.8435	5.8858	4.8354	6.3487	7.7483	6.8125	6.8215	4.854	6.9924	5.7068	4.5116	4.251	5.7344	6.532	6.1334	6.7982	5.133	7.3749	6.0957	5.0501	3.9222	4.6921	5.5762	5.7727	5.342	5.1156	5.1346	5.5558	5.2399	5.3341	4.8435	5.7079	9.4744	5.1014	5.4555	5.1363	5.7774	4.9625	6.3397	5.0925	5.7703	5.2265	6.0798	5.706	5.121	6.4391	5.4479	5.8887	5.1309	5.3572	4.5975	4.1546	4.7592	7.146	5.4683	4.3992000000000004	5.4077	6.5046	6.2022	5.7466	5.6418	7.0714	7.5231	6.9704	6.5173	4.7991	5.8676	6.5975	7.6004
PF3D7_1206300.1	PF3D7_1206300.1;540	540	7.019	5.9001	5.8477	7.3682	4.4995	6.0429	5.1562	4.8485	4.6673	6.6929	6.111	4.9126	5.5765	3.7279	4.985	5.7944	7.4607	7.6143	4.8768	7.1468	5.2219	6.0976	6.1089	9.5657	5.5847	5.1247	4.4107	4.7076	7.0128	6.6717	7.1826	4.1119	10.2798	5.7358	4.1803	5.7929	5.4627	5.1787	5.8587	4.516	4.6622	5.2502	5.2724	5.5625	7.4037	5.2817	5.6256	6.9275	5.3223	8.0756	6.0479	4.9016	4.5491	10.058	5.6473	5.2843	4.8904	5.8392	6.2104	6.1342	5.7714	5.2702	4.3212	6.0657	4.1135	5.1926	5.1173	5.4857	8.4451	4.8664	4.4033	5.5954	6.1058	4.9768	6.4489	5.7986	6.8606	7.2329	6.8077	9.4687	4.554	6.1018	5.7527	7.8286
PF3D7_1206300.1	PF3D7_1206300.1;541	541	7.4538	6.2207	5.3049	8.2598	3.5072	5.4141	6.5461	6.1491	4.0522	7.9979	6.8202	4.6633	8.3451	4.3327	5.1965	5.8907	9.1594	8.4674	5.957	7.7004	7.9226	9.6681	6.453	9.2823	5.2884	6.2317	7.1979	5.2578	7.7571	8.4842	13.9568	4.742	9.5707	6.219	4.9519	6.9711	5.7382	6.0505	6.211	6.0424	5.8634	3.6392	5.306	5.4219	7.5121	5.6067	5.6868	11.1078	8.1001	10.6685	5.1264	5.5423	5.6401	9.6477	5.4535	6.2415	5.6375	6.0398	7.5402	8.7916	5.4296	8.598	6.1512	5.3971	7.8749	5.8102	7.7396	7.486	10.578	5.8585	6.134	6.8113	6.4227	6.7487	7.8758	6.1177	9.2119	5.6843	5.9165	11.9731	5.5348	8.0409	7.3953	12.6369
PF3D7_1206300.1	PF3D7_1206300.1;542	542	9.6432	5.849	5.6106	8.8171	5.2327	5.5049	9.5752	7.2938	4.204	8.7936	6.2904	5.5632	8.7739	3.7366	5.1918	10.101	9.8028	8.9587	5.4509	7.4152	7.0057	10.3085	6.9298	7.2221	5.9451	6.0266	5.7658	5.1667	6.894	8.7427	14.7089	5.4077	7.0375	6.8499	5.78	7.4327	5.9281	6.054	6.5441	3.3743	4.1675	4.8826	5.6291	5.1562	7.1584	6.0297	6.8128	11.531	8.3254	10.4424	5.6305	5.5711	6.4396	9.2961	5.5087	6.2232	5.4973	5.4799	7.2604	10.4692	5.5192	8.3053	8.5842	4.6871	8.33	5.5229	6.9735	5.9312	10.1266	6.3311	5.6859	7.6104	7.1777	7.4621	10.0582	5.0527	9.1263	6.8738	5.825	12.0857	4.8268	7.4011	6.6562	12.548400000000001
PF3D7_1206300.1	PF3D7_1206300.1;543	543	8.7346	5.6716	5.5339	8.4247	4.4094	5.8547	6.0887	5.5607	3.5084	8.2006	5.7517	4.4121	8.5982	4.7296	5.6519	5.3194	6.7076	8.7189	5.5762	6.4581	6.7148	7.3554	6.0635	7.1548	6.0268	5.8716	6.2205	5.8151	6.2547	7.7409	13.4097	6.7552	6.8763	6.1789	5.4912	5.9416	5.2338	6.1579	5.6971	5.0369	5.572	4.9227	5.0076	5.9153	7.5684	4.6387	5.1997	10.4706	5.1751	9.7213	5.2145	5.4293	5.6334	10.7229	5.6279	4.1052	5.2418	5.5723	7.4434	9.7716	5.4353	6.6489	12.1021	5.6153	6.93	4.9686	6.8797	5.9667	10.3624	6.2673	5.1098	6.054	7.0364	7.3482	10.0537	5.8354	7.4439	8.6284	6.585	11.5314	4.8227	7.0773	6.2104	11.7751
PF3D7_1206300.1	PF3D7_1206300.1;544	544	7.3749	5.7452	5.1256	6.1127	5.1707	5.6536	4.211	5.1506	4.7565	7.2791	5.1639	5.251	5.847	2.7527	5.9516	5.7309	5.2806	7.3317	6.1719	6.5768	6.5455	6.1843	5.5113	6.132	5.1156	4.347	4.4135	5.5217	6.7506	6.1369	7.6249	5.3125	6.3226	5.9932	4.7602	4.204	4.1562	5.5251	5.5683	5.116	7.8153	5.1973	5.2188	6.6822	8.1326	4.0609	5.9509	10.1172	5.9103	6.4566	5.7869	4.86	5.1615	7.7919	5.7573	5.1811	4.9837	5.3971	6.0032	5.3764	5.5179	6.434	5.1135	5.2418	5.2032	6.2491	5.532	5.8194	8.571	5.5838	5.5329	5.4979	6.3234	5.6085	6.0991	6.4952	6.7935	5.7536	5.6162	6.4965	5.0535	5.6185	5.8765	7.7121
PF3D7_1206300.1	PF3D7_1206300.1;545	545	7.351	5.1035	5.5552	6.7749	4.1953	5.5043	5.9366	3.8135	4.857	5.8222	5.7342	5.2098	6.4494	2.3896	5.489	5.5677	6.6109	7.1643	4.6633	6.8304	5.8782	6.059	5.1239	6.5648	5.9549	5.2141	4.3964	5.7015	7.1258	6.5697	9.6119	4.5795	5.5481	5.7051	5.0295	4.5292	4.9307	5.3785	5.9291	5.8495	5.3695	4.7586	5.7751	5.7655	5.2141	4.7274	5.0312	9.5771	6.1119	6.4107	5.9944	5.6291	4.3241	6.1548	5.7241	4.7328	5.4568	6.2898	5.5122	5.1497	6.2968	6.7116	4.6218	5.4607	5.9505	5.9713	3.9193	10.7192	8.0975	5.784	5.5401	5.4864	5.6974	6.5792	5.7816	6.4722	6.5359	5.4019	5.6444	8.1928	5.7181	5.8115	10.5014	10.1989
PF3D7_1206300.1	PF3D7_1206300.1;546	546	6.8589	5.8814	5.4469	7.6013	2.7592	6.7727	5.2071	5.7758	2.943	7.7011	5.9941	5.5254	7.7371	4.9754	7.0174	6.1546	7.6358	9.0275	5.3656	5.6363	5.5173	8.8984	5.578	6.8367000000000004	5.9191	6.3567	4.9011	5.9593	6.5702	6.6147	12.9434	4.5957	5.8009	5.7038	5.7495	5.1651	5.0963	5.2869	7.0233	4.7404	5.6375	5.0674	8.2169	5.9038	7.469	4.0453	6.5875	11.1555	9.1231	9.6613	5.437	7.5679	6.2716	6.2087	6.1377	5.1558	4.8293	5.8128	6.6933	5.6676	4.8992000000000004	7.3969	6.0738	5.6085	7.0214	5.4195	5.3402	5.7336	9.1366	6.3498	5.332	5.5273	6.7229	7.6591	6.7173	5.6499	7.5447	3.7835	6.0415	11.3625	5.7682	5.1481	6.4841	11.2131
PF3D7_1206300.1	PF3D7_1206300.1;547	547	9.8121	6.2014	6.3896	7.7591	4.9809	6.7328	6.4395	5.6943	2.0215	10.3649	5.89	6.7459	7.7975	5.3409	6.1944	6.4053	7.6664	8.3128	7.1737	6.1102	6.9358	13.4007	6.3956	6.1371	5.6002	5.1659	8.3056	7.8391	5.6778	7.4215	13.5352	5.4353	6.0542	5.717	4.5898	8.8057	6.0715	4.851	6.9694	6.3681	4.2728	3.4476	5.3212	5.3903	9.3861	6.4627	6.4331	10.4543	7.4205	7.4202	5.4138	5.8975	6.1451	6.4987	6.094	7.026	5.0067	5.2392	6.8906	4.7923	6.366	6.8152	5.6716	5.4459	7.07	6.6529	4.2311	5.6721	8.5683	7.0094	5.3847	5.2909	6.6947	8.0085	6.1079	6.3882	7.3963	5.9941	6.2153	10.1824	8.0006	5.0418	6.8565	11.2996
PF3D7_1206300.1	PF3D7_1206300.1;548	548	6.0987	6.3085	5.784	6.4276	5.7374	5.849	5.087	5.1603	4.6473	6.9603	5.327	4.8977	5.943	5.7698	5.8102	5.3356	5.742	5.2623	4.0747	6.6439	6.7469	5.9208	5.4954	5.6241	5.3565	3.9533	4.4594	4.8048	6.5518	5.8138	6.6486	3.266	5.7871	5.1675	4.1906	4.2593	5.0579	5.5945	5.8562	4.3889	5.68	4.5497	5.2304	5.2475	6.1971	5.9514	5.3041	9.1643	5.6662	4.7393	5.4121	5.7082	3.3161	6.1831	5.4148	4.7708	5.3226	6.04	5.5311	4.7371	6.0879	5.8792	5.2898	4.846	5.4867	5.7653	4.8822	6.1981	7.1019	4.935	5.7908	4.3406	6.4288	5.2935	6.4002	5.407	5.8286	6.1853	5.5598	5.7562	5.8215	4.3391	6.383	7.1756
PF3D7_1206300.1	PF3D7_1206300.1;549	549	6.6865	4.9217	5.729	5.917	5.3597	5.9062	5.6582	4.8992000000000004	4.5832	7.1397	5.8186	5.1583	5.8288	4.1619	6.0272	5.9243	5.8951	7.9814	5.5487	7.4629	6.3096	5.4666	5.464	5.8565	5.8787	4.6927	5.0993	9.9781	6.7811	6.4028	9.3471	4.5922	6.4898	5.2067	5.0631	3.9745	4.5059	6.4258	6.2168	4.8674	4.0461	6.1721	8.7584	5.3459	5.8642	4.9317	6.1173	8.7823	6.0303	6.4189	6.0749	9.0632	3.8074	6.0074	5.3143	5.4535	4.6837	5.6599	5.1973	4.26	6.1432	6.7438	5.5116	4.6571	4.7761	4.4848	4.4686	5.8542	7.4933	6.4405	6.0898	4.5509	6.52	4.9923	6.1202	6.3528	7.1804	6.4468	6.4496	7.1604	5.3143	5.9009	5.7889	8.8538
PF3D7_1206300.1	PF3D7_1206300.1;550	550	6.9033	6.3275	6.8579	6.6001	4.2935	7.3655	6.6774	6.2658	5.5653	8.5938	5.8892	6.2016	5.5342	4.9059	6.6389	6.5531	7.7873	8.4582	7.132	8.3129	6.8711	8.1059	4.3868	6.0932	5.7871	5.2931	5.3045	7.1997	7.7869	7.9192	11.4196	3.2342	6.1528	5.3684	5.6017	5.8997	5.7721	5.7837	7.1228	7.0557	5.6522	5.7148	10.5207	4.9279	6.7777	6.0779	5.1558	10.6155	8.0514	7.2665	6.3016	10.9596	4.1882	5.7645	5.7501	5.1371	4.4848	6.6248	6.1471	4.9873	5.5416	6.8823	6.3944	5.8711	6.8919	5.5457	4.8227	7.5443	7.4549	6.8382	5.6619	5.0909	6.8881	6.3963	6.7536	5.1807	8.2588	6.2147	5.2544	10.3298	5.7271	5.3491	6.9984	10.9171
PF3D7_1206300.1	PF3D7_1206300.1;551	551	7.023	5.7565	5.9964	5.5226	5.8122	5.822	4.3792	4.8718	5.9905	7.3369	6.2887	5.578	5.3927	5.3154	5.565	5.5601	4.89	4.6616	6.0148	6.3025	6.854	4.6775	5.842	5.9086	5.5049	4.7608	4.9064	6.194	6.9411	6.4451	5.9371	5.8071	5.5037	5.3712	4.8694	4.8684	5.0479	6.6757	7.1723	5.4168	4.854	7.2764	7.2122	4.7698	5.0431	4.9736	5.6288	6.9727	4.1859	4.0391	4.9955	7.533	3.2434	5.8904	5.6741	4.7442	4.9607	5.0005	5.2403	5.2257	6.563	5.8997	5.1268	5.3611	5.6005	5.9584	3.9495	5.6447	6.6371	6.8524	5.4796	4.4509	6.4482	5.4283	5.6441	5.3313	6.5911	5.4419	4.7544	6.4012	5.1977	4.0875	5.7276	6.52
PF3D7_1206300.1	PF3D7_1206300.1;552	552	6.9034	6.0117	4.4835	5.7175	4.607	5.916	5.4239	4.5656	5.4874	8.4861	5.5311	5.5931	4.6223	5.3519	6.0378	6.5228	5.5841	7.3479	8.5156	7.1322	6.7287	5.5385	5.6002	6.2976	5.2106	4.6775	5.0152	6.9827	7.1666	6.2632	5.7975	5.6929	6.5911	5.7388	5.029	4.3653	4.7463	6.3228	7.0279	6.0553	5.4963	7.1773	7.9403	5.7104	5.0461	4.9612	6.4612	6.5641	4.7252	3.3176	6.8579	6.9488	3.4803	5.7993	5.6138	4.8738	5.7306	5.405	5.8056	6.6779	5.9196	5.5457	4.5317	5.3957	4.9472	5.5689	5.1902	5.7442	7.411	4.4053	5.4906	5.2203	6.595	4.9946	6.7223	6.2913	7.3105	6.038	5.6331	5.2668	5.0989	5.5552	5.4548	7.422
PF3D7_1206300.1	PF3D7_1206300.1;553	553	6.9817	5.1603	5.4263	4.4423	5.0575	5.6696	5.6369	5.7479	4.6792	6.4866	4.7787	5.7511	6.0045	4.7819	5.6223	5.3241	5.1497	4.3363	4.848	6.6562	6.5503	5.7756	6.357	5.1309	5.6551	4.3674	5.6223	6.4799	6.9007	6.1973	6.6545	5.133	6.0798	5.7071	4.2365	2.9088	5.4809	5.3951	6.5683	4.3277	5.2731	6.8353	7.9715	4.7602	5.8227	5.5889	6.0464	6.3219	5.0635	6.0985	6.017	7.15	4.5404	6.6939	4.7698	5.5226	5.7618	5.1144	5.9047	5.0286	6.5664	6.4925	5.3677	6.2087	5.5351	5.1338	5.5741	6.2065	7.2753	5.4548	6.1071	5.3107	6.3076	5.7298	5.4002	6.4492	6.5674	5.6631	5.8694	5.6775	5.213	5.3323	6.2583	6.8672
PF3D7_1206300.1	PF3D7_1206300.1;554	554	7.5479	6.2163	6.3621	5.2449	5.596	6.0824	5.5696	4.8273	5.2976	7.117	4.7257	4.7634	5.3259	4.8237	6.9917	5.4722	5.1969	5.537	5.2392	6.019	9.7267	5.8647	6.1587	5.5046	5.7293	4.6106	4.7203	4.7903	7.5104	10.8672	6.4689	5.8482	5.9937	5.2199	5.3248	5.9632	5.4565	5.6124	5.6915	5.3792	5.07	7.1581	8.0362	5.5795	5.9035	5.4162	5.2223	5.9047	6.0921	9.154	5.9409	7.3478	5.7986	6.3332	5.0993	5.4611	5.1018	6.2733	6.0932	5.7148	6.2933	6.0435	6.0181	4.8753	5.4722	5.1453	6.1849	6.1749	7.6157	5.8258	3.8728	5.8019	7.0253	5.0764	6.3927	6.3809	6.8025	5.8921	5.3639	6.377	4.3806	5.3995	6.3957	7.6058
PF3D7_1206300.1	PF3D7_1206300.1;555	555	6.6978	5.0413	12.0197	5.596	9.0478	6.253	4.9964	5.5339	8.2116	7.0012	5.1558	4.8043	6.1256	8.5176	5.9411	5.9975	5.4179	4.9533	5.434	7.1272	6.4565	5.7509	5.7197	5.9141	5.8696	4.8263	4.7698	4.4535	6.4443	6.1743	6.3768	5.5738	5.6401	5.7247	5.4222	6.4227	4.5084	6.6256	6.744	4.6334	5.0951	7.6732	7.918	6.4856	5.7716	4.6882	6.0883	6.7778	10.8542	7.805	6.9727	7.0976	6.4301	9.399	5.2917	4.6582	5.3434	5.6314	5.6542	5.4005	5.9727	6.0693	5.7546	4.5717	4.4673	4.9001	4.844	6.0987	8.5241	7.3058	5.1934	4.4575	7.749	5.6806	6.2517	6.1187	6.5173	5.2426	6.0177	6.3672	4.3031	5.142	5.8492	8.0171
PF3D7_1206300.1	PF3D7_1206300.1;556	556	6.0132	5.3635	5.9688	6.3298	5.4683	4.6536	4.9064	4.926	4.6177	5.4738	5.406	3.5521	5.7065	4.8202	5.6862	5.8861	4.7032	4.479	4.3111	8.7999	6.2787	6.4441	5.2304	5.4835	5.0858	3.4074	5.1759	5.1835	6.6947	5.8763	6.7623	5.5604	5.8977	5.4222	5.488	3.5323	5.0811	4.3183	6.3136	3.6218	5.8515	6.1755	5.6436	5.7024	5.5647	6.0989	6.334	5.6522	5.5868	8.3505	7.3795	6.7888	6.3908	5.9124	5.295	5.85	5.2839	5.6439	5.7249	4.9699	5.3681	5.6212	5.3978	4.5223	5.2126	5.348	4.6582	4.7751	8.13	5.5223	5.2544	5.9679	6.4074	5.6769	5.6876	5.9558	6.5996	5.6308	6.1869	5.2491	4.9174	4.5317	5.9162	6.2184
PF3D7_1206300.1	PF3D7_1206300.1;557	557	6.1402	5.9035	6.0179	6.4153	5.1144	6.8259	5.6724	5.2028	4.8836	6.1983	4.9616	5.8547	6.2244	3.0531	4.5656	5.6493	6.0826	5.0045	5.4005	7.7401	5.7126	5.504	6.5127	6.1363	4.9982	3.7334	1.7908	5.2713	6.9917	6.1815	6.7703	5.1432	5.6579	5.8367000000000004	5.0036	5.4637	4.6247	5.5354	5.3865	5.0781	3.5323	6.021	5.9803	5.6221	5.1493	4.7377	5.257	7.1801	4.706	7.3042	9.6041	5.1379	5.295	5.5762	5.3611	5.2979	5.5753	6.4331	5.537	5.4967	5.8068	6.3429	6.2593	5.1114	5.1675	5.0509	4.9458	4.5217	7.4769	5.7238	5.8639	5.5426	7.4346	4.696	5.5978	8.3221	6.4162	5.3516	6.5283	6.1436	4.6786	4.9222	5.7309	7.3576
PF3D7_1206300.1	PF3D7_1206300.1;558	558	6.0719	6.2384	5.7509	6.2544	6.0321	5.846	5.5512	4.9112	4.106	6.3567	5.9212	4.1497	5.9148	4.6124	5.5317	4.9486	4.9973	4.1359	5.9789	6.8454	6.3749	5.7431	6.057	5.4016	5.9281	4.2623	4.218	5.1428	7.1267	6.5554	6.4565	5.7934	5.6596	7.2042	5.582	3.4489	5.157	5.3597	5.4229	4.3103	5.3041	6.2529	5.5729	4.0347	4.5705	6.1485	6.0561	5.4561	3.4751	8.6914	5.9064	5.5756	4.1819	5.8629	5.4046	5.6516	4.7887	5.8009	5.2464	4.3597	6.4403	5.8704	5.5792	5.3684	5.4192	4.3277	4.5267	5.7509	7.2312	5.4243	5.7129	5.8941	6.4261	5.2627	7.9647	6.1528	6.3521	5.4571	6.4043	5.246	5.1787	3.7279	5.6129	7.4635
PF3D7_1206300.1	PF3D7_1206300.1;559	559	6.0314	4.9288	5.8701	6.3072	5.8169	5.7074	6.1595	3.5934	4.8339	6.3787	5.2403	5.6038	5.2396	5.1231	5.2873	5.3071	5.1727	4.9791	5.8972	6.4284	6.8036	6.3041	4.3306	5.5795	6.4323	6.0341	0.0426	4.8037	7.179	4.7065	6.1481	5.1859	5.7126	6.6389	5.5333	4.9378	3.5008	4.9937	5.8207	4.565	3.9449	5.5641	5.0866	4.6781	4.238	5.4922	5.5404	5.0841	4.5747	7.4749	6.1619	4.8861	4.8094	6.545	5.6778	5.5747	6.0155	6.8723	5.978	5.4009	6.5356	6.2093	4.6542	5.4611	4.8792	4.4699	5.986	5.8035	6.6135	5.5677	4.6508	5.4944	7.9977	4.9021	8.06	6.2334	6.4817	5.0126	5.9834	6.0343	5.2679	6.2542	5.7131	6.8507
PF3D7_1206300.1	PF3D7_1206300.1;560	560	6.522	5.5747	5.2525	5.4162	5.879	5.3219	5.9598	3.2943	4.4542	5.6395	5.904	5.3223	5.6769	5.2157	5.121	6.121	5.6076	3.8699	5.1189	6.7357	6.488	6.0166	5.2821	6.3171	7.1514	4.9819	5.8212	5.5886	6.4216	5.8171	6.9195	5.1771	6.0268	8.1407	5.6141	4.888	5.1981	5.7845	5.8125	5.8125	4.9644	5.047	4.7317	4.9491	4.7431	4.332	5.478	5.4145	4.0866	8.6216	6.9923	4.8022	7.069	6.0228	5.4899	4.7415	5.1152	7.5083	4.1285	7.1017	5.96	6.6686	5.0841	5.3892	5.4519	4.7623	7.0753	5.7581	6.6112	6.0772	5.3743	4.9131	8.7874	5.5972	9.2897	6.363	6.1518	5.8741	6.3261	6.2353	3.8217	5.9914	5.9165	7.0876
PF3D7_1206300.1	PF3D7_1206300.1;561	561	6.6928	5.6525	5.5549	6.5629	5.2215	5.7608	6.6598	5.4323	5.5534	6.4415	5.5677	3.9107	5.2149	5.3122	4.3951	5.1102	6.4175	5.6261	5.0215	6.3614	6.602	5.1699	7.0296	5.4263	7.8881	6.5264	5.4627	5.1114	6.3723	6.3493	6.3466	5.3448	6.143	7.8976	8.3555	5.3291	4.0099	5.5426	5.2638	4.3764	5.251	4.6548	5.6767	5.2521	4.9312	5.2791	5.8227	6.1131	5.0339	9.0938	7.139	5.7536	6.375	5.7271	5.342	5.1526	5.2165	7.2355	5.5021	7.8831	6.2612	6.3593	4.4899	6.1942	5.1185	5.1731	6.7845	5.4683	8.9713	5.5008	3.942	5.8012	8.6763	4.9293	9.2807	7.1934	6.575	5.9825	6.726	5.7029	5.3038	6.7588	5.8875	8.9055
PF3D7_1206300.1	PF3D7_1206300.1;562	562	6.704	5.2196	5.7463	6.4411	6.0639	5.7178	7.5289	6.2823	3.278	5.9672	5.4029	5.9091	5.1751	4.845	5.1691	5.7035	6.3304	5.0139	6.2067	7.1984	6.6311	6.43	5.2373	5.2327	8.321	4.8465	5.9554	5.3957	6.7138	6.5905	6.2139	4.8669	4.588	8.3057	5.0657	5.1035	5.0738	6.0286	5.6639	4.7203	5.133	4.3667	6.1829	5.2126	5.2813	4.7469	5.9091	6.0253	5.0721	8.9885	8.2802	5.7129	7.1026	5.7296	5.3681	5.1039	4.8535	7.6083	5.5466	6.223	6.4517	5.9198	5.2188	5.6778	5.3487	5.3625	7.4995	4.6927	8.0314	5.4433	4.9378	5.9018	8.391	5.3103	9.6673	6.4954	6.5761	5.189	7.1597	6.09	5.2001	7.4876	5.9057	7.5166
PF3D7_1206300.1	PF3D7_1206300.1;563	563	6.5697	5.8097	5.4738	5.6907	5.4598	3.6124	5.7988	6.6336	4.7608	7.2305	6.1274	4.4502	5.2168	5.3016	4.6502	5.4482	7.7473	2.7887	5.5987	7.6462	6.8227	6.2793	4.9986	5.2638	8.0527	3.9364	5.7495	5.0887	7.4027	5.9388	6.9203	4.7554	6.0317	8.2372	5.3089	5.7436	5.4131	5.2157	6.7716	4.6954	4.6363	4.0678	6.093	6.1888	4.4363	4.4263	5.9672	5.5438	5.2854	8.4659	6.9189	5.6971	7.0117	5.6645	4.9982	4.4121	5.7007	7.8932	5.6767	7.8701	5.7562	6.2441	5.8197	6.1252	5.3985	4.4607	7.5428	6.1835	7.6519	5.2506	5.3341	4.7592	8.7906	5.3038	10.0128	5.9201	6.2854	5.1771	6.7057	5.9586	4.2847	6.9772	5.8701	7.4211
PF3D7_1206300.1	PF3D7_1206300.1;564	564	5.4519	5.6594	6.1785	6.26	4.8948	5.6115	6.3279	4.8846	5.4548	6.2139	5.1867	4.7719	6.4557	4.2032	5.0076	4.6421	6.4306	4.1619	4.7115	6.7815	5.4584	5.4128	5.7758	6.3288	6.0314	5.4429	5.3302	4.7845	6.519	5.8612	6.3649	5.464	6.506	5.8943	3.8787	4.3334	5.0352	5.9505	6.1071	4.3951	4.1914	4.9941	4.8074	5.269	5.537	5.144	5.9984	6.9863	5.5892	8.4615	6.3302	5.6232	5.7608	5.89	5.3391	4.2728	5.4131	8.1543	5.615	6.2286	6.6986	5.9212	5.4019	4.9054	5.6459	5.2965	6.4833	5.4722	6.8781	5.854	4.8846	4.8001	8.981	5.1119	7.5961	5.7159	6.3611	5.6226	5.9738	5.9307	5.3899	6.5717	5.9258	6.6986
PF3D7_1206300.1	PF3D7_1206300.1;565	565	6.1884	5.7785	5.5229	4.1094	5.6631	5.2858	6.834	6.5064	4.568	5.4604	4.4867	4.0514	5.3427	5.4496	5.6721	5.6736	6.8626	3.1953	5.4353	6.8861	6.7962	5.1457	4.6542	5.6067	5.7129	5.374	5.3782	4.0099	6.3052	5.8809	5.7051	5.013	4.7991	5.2589	5.6103	5.1922	6.0312	5.8652	6.2153	5.3519	4.5814	5.0583	5.6651	6.0268	4.5298	4.5625	5.4731	5.8775	5.2133	7.895	6.9565	4.785	5.91	6.054	5.8336	5.4938	5.0734	7.4317	6.3995	7.1268	6.3309	6.23	4.7203	4.7829	4.9791	5.1081	7.3428	6.1328	6.6922	5.7051	5.3625	5.4087	8.2388	4.9841	8.6323	6.094	6.2338	5.4679	6.4803	5.3056	5.7126	6.9914	5.9074	8.5947
PF3D7_1206300.1	PF3D7_1206300.1;566	566	5.7434	6.2288	5.8076	5.8555	4.2555	5.8926	6.5619	5.5756	4.2311	5.6014	5.649	5.2403	5.5789	5.6505	4.7887	4.9064	6.1983	3.942	5.0286	6.8093	6.2996	5.2861	4.7692	5.5367	5.8545	5.4886	4.9045	4.7285	6.7812	5.905	5.3837	4.4141	5.6168	5.9023	5.8654	3.905	5.8099	6.3025	5.2858	3.9098	4.9891	5.4293	5.4489	5.5151	4.7814	5.2353	6.0676	5.8163	4.6082	6.7975	4.5135	5.3611	5.9891	5.9018	4.2638	4.9704	5.4699	7.2943	5.1747	5.2311	6.153	5.9229	5.3913	5.4259	5.7363	4.354	6.4568	5.1135	7.0641	5.8369	4.4581	5.6282	7.8952	4.9869	7.378	6.0516	6.8977	5.8324	6.5265	5.0023	4.9686	5.3889	6.9949	7.4889
PF3D7_1206300.1	PF3D7_1206300.1;567	567	6.3927	5.1942	5.2188	5.4084	4.843	5.7929	5.9016	5.4005	4.3757	6.4293	5.2388	4.797	5.6559	4.5916	5.8222	5.3147	4.98	4.541	5.0018	6.3429	6.3944	4.7203	5.0742	5.7975	5.6387	5.4816	5.1739	4.7098	6.3007	6.0785	5.9502	4.2157	5.9991	5.594	5.3614	5.6061	4.852	5.6738	5.5558	5.8199	3.5993	5.6585	3.9059	5.5148	4.359	4.9222	4.7334	5.2891	5.5002	6.8679	6.5507	5.0032	4.6531	5.9413	4.8027	5.2585	5.8674	7.6025	6.049	6.2915	5.5814	5.1375	5.3579	5.9062	5.0321	5.5068	6.2681	6.0917	6.9029	5.7714	5.5119	4.6977	8.6407	5.3498	8.3447	6.1729	6.415	4.975	5.8557	5.5656	5.1461	6.195	6.0325	7.3285
PF3D7_1206300.1	PF3D7_1206300.1;568	568	6.4699	5.9953	5.6896	6.3014	5.7973	5.6562	5.3078	5.1318	5.0509	6.7795	6.7708	5.545	5.5261	4.7908	4.9995	4.5065	5.5037	4.5053	4.7845	6.6525	6.1579	6.06	5.3413	5.6094	5.7482	5.1156	4.4515	4.9269	7.1663	5.9773	6.7038	1.8718	5.8445	4.7398	5.1831	4.4692	5.3635	6.0076	6.2653	4.9045	5.0972	4.218	5.0295	5.5072	5.5021	5.1102	5.8298	6.7663	5.2544	5.527	7.1538	5.4496	4.6439	5.8723	5.5625	5.3937	6.416	7.5391	6.0347	7.1104	6.7474	6.0892	3.9644	5.4909	5.3614	5.7112	7.151	6.6938	7.322	6.4609	4.7975	6.7201	8.7128	5.6026	8.9793	6.3489	5.9537	6.254	6.6436	6.6871	4.7871	6.9692	6.1414	6.4571
PF3D7_1206300.1	PF3D7_1206300.1;569	569	5.8795	6.0605	5.4963	5.8542	5.6363	5.6291	4.464	4.3861	4.3103	6.8732	5.2327	5.9385	5.4874	4.8161	4.0018	5.2415	5.9129	5.6047	5.1558	5.8642	7.0621	5.3165	4.8115	5.7276	5.135	4.4489	4.1579	5.0325	6.5132	5.9656	6.5314	4.6165	5.2141	5.2709	5.1886	3.7645	5.2445	5.1731	5.4466	5.0308	5.5759	5.3872	4.8812	5.2168	4.5692	5.8696	6.0911	4.812	5.0117	5.1867	7.7994	5.295	4	6.1389	6.073	4.1359	4.7955	8.3793	10.432	6.888	6.8512	5.4575	4.0027	5.3092	5.4179	5.2627	7.6976	5.6585	7.7256	5.1595	5.4155	3.8943	8.7889	9.1209	8.1236	6.2413	6.4697	6.3361	6.4145	5.0968	5.2664	8.6194	6.8589	6.7101
PF3D7_1206300.1	PF3D7_1206300.1;570	570	5.7661	5.582	5.8562	5.947	6.1225	5.1326	5.0819	4.723	5.0566	6.4661	5.7913	5.1894	4.477	5.5662	5.3827	4.7876	4.9155	3.3992	5.7412	6.5741	6.9521	5.8006	5.3688	5.8669	4.1667	4.235	5.2184	4.6456	7.062	5.9105	6.1619	3.1194	4.5625	6.1024	5.2365	5.99	5.1206	5.098	6.1829	4.0339	5.1759	4.0618	5.9279	5.9635	5.4783	4.541	5.9317	5.51	4.6764	4.1027	7.3933	4.4087	4.126	6.1932	5.0099	4.8032	5.1235	8.3419	7.7973	6.0894	5.8637	6.3776	5.5226	5.23	4.5638	5.8856	8.547	6.3595	8.7527	5.0334	3.5753	5.2813	8.8701	6.2199	5.1106	5.6511	6.2095	3.6462	6.1406	5.2106	5.23	8.207	6.6094	8.1472
PF3D7_1206300.1	PF3D7_1206300.1;571	571	6.2922	5.5913	4.6854	5.9122	5.8022	5.5509	5.2713	4.5993	5.1206	6.3954	5.4886	5.5531	6.0009	5.3771	5.537	5.2608	5.223	4.6088	4.7714	6.8764	5.7724	5.8921	5.4158	5.8151	4.4383	3.6803	3.3505	5.1123	7.0725	6.3906	6.2474	4.5179	5.6854	5.5874	4.8053	2.5084	5.6121	5.3092	5.281	5.1206	4.3118	4.691	4.228	4.7175	5.714	3.3505	6.2255	5.23	4.98	5.1747	6.3416	5.2327	4.9203	6.5458	5.5198	6.3198	4.9293	6.2069	6.0779	4.8099	6.3517	6.2192	5.7436	5.3438	3.9317	5.5919	4.8063	5.1942	7.789	5.0853	4.4148	5.9787	5.2854	5.5286	4.4107	6.921	6.3963	5.761	6.077	6.3949	5.1759	5.1081	5.8721	7.7598
PF3D7_1206300.1	PF3D7_1206300.1;572	572	5.6308	5.0968	5.7344	5.3981	4.7065	5.7452	4.9179	4.3212	4.6328	6.0637	5.3649	5.6032	5.0233	2.9964	4.8914	5.9004	5.3743	2.8895	5.4519	6.7791	6.3277	4.99	4.4529	5.1489	5.6203	5.5583	5.2972	5.3366	6.4226	5.7287	6.4022	3.4647	6.4311	5.7301	5.5046	4.5242000000000004	5.1989	5.2001	5.8535	4.8017	7.6576	5.5975	4.8032	4.9064	4.6859	5.4624	5.9819	7.0657	5.3656	5.3505	6.0099	5.5348	4.3554	6.0667	5.314	4.2668	4.6628	5.2664	5.0925	4.3971	5.5087	6.2536	5.9535	5.0968	4.4476	5.5644	4.7425	5.8582	6.2703	5.3477	4.6317	5.2091	5.9609	5.9322	5.2001	6.3482	6.4368	5.025	6.4678	5.7779	4.934	4.8758	6.3286	7.2969
PF3D7_1206300.1	PF3D7_1206300.1;573	573	5.8032	5.8681	5.8344	5.9038	5.8883	5.3359	5.1655	5.6659	4.1473	5.9444	3.8679	4.2972	5.4216	5.1309	4.7415	4.701	5.4735	4.7268	6.08	6.4611	5.6611	5.0099	7.4442	5.6591	5.8824	4.3052	4.4963	5.4463	6.9299	6.5547	6.1135	5.9593	5.2743	5.2168	4.3813	4.6696	5.3903	6.1365	5.5361	6.0704	7.9297	4.8079	4.5304	5.225	5.6153	5.3875	6.2392	6.0934	5.7947	5.1855	7.9073	5.7469	3.3147	6.4519	5.2517	5.4439	4.9542	5.947	5.9322	5.6753	6.3018	6.0685	4.7175	5.2847	4.905	4.8068	4.9112	5.3406	6.8842	5.7674	3.7463	4.9491	6.0934	4.1803	5.223	5.8199	6.7359	4.7772	6.8053	5.7498	4.9982	5.5832	6.3904	7.147
PF3D7_1206300.1	PF3D7_1206300.1;574	574	6.0072	5.9479	6.4542	6.393	5.4874	6.1475	5.057	5.6311	4.3306	5.9181	6.128	3.7257	5.1218	5.4825	6.1867	5.3409	5.2491	4.7425	6.1252	6.7266	6.09	5.4555	5.738	5.6363	4.8997	4.7782	4.9662	4.8972	6.414	5.8723	6.0697	3.8349	5.5537	4.9561	3.3406	4.3498	4.9112	5.8032	5.1871	5.2361	4.7181	5.1671	5.2828	6.4085	4.9593	5.2445	5.3551	8.4706	3.7334	4.7975	8.6749	5.2098	4.3262	6.4269	5.6525	4.8802	5.5438	6.2255	6.4315	3.6462	7.1622	6.8544	5.465	5.2619	5.7629	5.6177	5.0277	6.5953	7.6599	5.878	5.7761	5.9649	5.6221	5.5512	6.3058	6.5872	6.8866	6.7714	6.6324	5.522	4.6814	2.8639	6.1775	7.8138
PF3D7_1206300.1	PF3D7_1206300.1;575	575	6.0168	5.7629	5.2475	5.2909	5.9921	6.1102	5.0583	4.7975	4.1514	5.6786	4.963	4.1763	5.4767	3.1969	5.596	5.2998	4.7137	5.6226	5.6023	6.5064	6.2022	6.4024	4.774	7.0489	5.3034	4.4316	4.8359	5.0036	7.5484	6.0953	6.8193	4.5021	5.503	4.845	3.3937	3.6633	4.2265	4.6611	5.1631	5.3712	5.0268	5.9331	5.0717	5.0014	5.2246	5.0281	5.4588	5.6716	7.7386	5.3201	11.9156	5.1647	5.4877	6.3684	4.4141	5.7293	6.086	6.8629	5.0303	5.0259	6.9192	6.3794	5.9579	4.9269	5.2913	5.3388	3.8846	7.0555	8.2683	5.5195	5.5515	5.4976	7.1663	4.7323	5.1198	7.0714	6.6529	6.2555	6.375	5.843	4.4594	5.0613	7.4011	8.1263
PF3D7_1206300.1	PF3D7_1206300.1;576	576	6.3327	5.7939	5.7401	5.8736	4.8841	5.1391	5.6834	5.3799	5.2559	6.5371	5.4273	5.8926	5.1027	2.6826	5.0708	4.7093	5.2536	5.2269	5.4838	7.0767	6.9125	6.4501	5.9787	5.3056	5.1522	4.4074	3.3262	4.3462	7.0999	6.2572	6.9831	5.9577	5.2798	4.5135	5.288	4.9823	5.1094	5.4822	5.1313	5.1268	4.4067	5.3916	5.7415	5.7317	5.0535	4.6893	5.6372	4.7344	5.0431	3.7623	11.6475	5.2024	3.4155	6.7268	5.2075	5.0781	4.6542	6.2523	4.9905	4.7377	7.6507	6.0923	5.4259	5.1027	4.1218	4.785	5.537	7.312	8.2418	6.0659	5.0509	5.0027	7.2139	5.6651	5.263	7.1564	6.2108	6.6761	6.8566	5.2817	5.1611	5.0712	7.5246	8.1782
PF3D7_1206300.1	PF3D7_1206300.1;577	577	6.1037	5.8161	5.5954	5.4515	4.7798	4.7043	5.7013	4.7975	4.1465	5.269	5.7608	4.5595	4.9449	4.9887	4.4944	5.0828	5.4063	5.1554	5.0099	6.62	5.9488	6.3127	4.9269	6.2529	5.1711	4.8115	5.1164	5.2585	6.6632	5.9143	6.5239	4.4777	5.1497	4.8293	4.839	4.2118	4.5934	5.2679	5.5792	5.0959	3.2675	6.1793	4.2994	5.2836	5.8497	5.4199	4.9307	5.5641	5.7309	4.7225	10.6375	5.1396	3.5814	6.4738	4.0892	4.9973	5.6668	5.4558	5.9359	4.9658	6.762	5.6585	3.5348	5.5589	5.0139	4.8395	5.6753	6.844	7.9405	5.2353	5.0768	4.6803	5.826	5.5217	5.6372	7.1458	7.1515	7.23	6.8367000000000004	5.4692	5.2323	5.4676	7.7981	7.9001
PF3D7_1206300.1	PF3D7_1206300.1;578	578	6.6363	6.29	5.5762	5.6223	5.1811	7.369	7.2291	5.851	4.8115	6.3503	6.0431	4.9505	6.0796	4.9449	6.7825	8.8695	6.0144	8.219	4.5329	7.3633	6.5635	6.513	6.3216	5.4496	5.4276	5.2728	5.3259	5.5829	6.4104	6.3639	6.4625	5.5091	4.839	5.4857	5.8615	4.814	5.9991	6.2705	6.3464	4.6966	5.0639	6.5099	5.4396	5.7947	5.4121	6.7065	6.3884	6.5037	6.5616	6.0228	12.4483	6.0991	5.1309	6.2744	6.0079	6.6623	4.2319	7.6418	5.9432	4.8309	7.5545	5.9584	5.6372	4.7798	5.1639	5.861	5.4728	8.2982	8.7445	6.808	7.4822	5.9067	9.2332	4.7247	6.506	6.7527	7.4531	6.1558	6.8031	7.1242	5.7942	5.6323	8.3566	8.2215
PF3D7_1206300.1	PF3D7_1206300.1;579	579	6.4065	5.4466	5.5065	5.8354	5.2269	6.002	7.1269	5.067	4.7634	6.2077	6.5353	5.4239	4.6831	4.4067	6.1807	6.441	5.5653	3.7344	5.5874	6.8129	6.2201	6.3091	6.101	5.9423	5.78	4.8615	4.4383	5.602	7.2861	6.9338	6.1577	4.8929	5.228	4.8334	5.6904	3.0858	4.6427	6.2355	5.826	4.4835	5.1152	6.5632	6.269	6.2735	4.7698	6.3225	6.7929	5.5889	6.074	5.3747	11.9987	5.9579	4.1481	5.9644	5.2578	6.098	5.1591	7.0436	5.7186	5.7398	6.905	6.8924	5.1855	5.5336	4.742	4.9896	4.5777	7.7343	8.8247	5.9688	6.7992	5.3684	7.5102	4.5084	4.905	6.7219	6.9098	6.2587	6.8264	5.797	5.0755	5.202	8.1143	7.9994
PF3D7_1206300.1	PF3D7_1206300.1;580	580	7.3538	5.4607	5.921	7.3893	6.1422	7.3273	7.4233	6.5086	8.0975	8.1857	5.9642	7.9174	8.559	8.1688	7.4862	8.7848	7.3125	8.8477	4.7159	7.6753	6.751	7.4391	6.8569	4.7708	5.5211	6.5593	7.1183	4.9649	7.7462	7.8814	8.1906	6.8386	5.0483	5.8207	5.6035	7.6339	6.5567	7.7799	7.7004	4.8314	7.5918	6.8222	6.1324	6.558	7.6188	10.2736	7.8275	7.4401	5.9181	7.2254	14.3631	6.5441	5.3691	5.925	7.6654	9.6636	5.3719	6.9558	6.243	6.6549	9.7604	7.7591	5.5125	4.7404	6.5821	6.4635	6.5037	6.3785	6.0186	6.9411	8.5678	5.9667	6.7733	6.2311	6.6999	9.5272	8.1933	5.4689	7.0354	6.996	7.3945	8.476	7.7594	7.0459
PF3D7_1206300.1	PF3D7_1206300.1;581	581	7.387	5.4373	5.488	6.3083	4.1522	7.3067	7.7936	5.9227	5.4053	7.0812	5.8271	7.0157	6.4491	5.4499	6.6066	8.1708	5.9131	7.376	5.3477	6.7317	6.1715	6.3656	7.6015	5.6331	5.5717	6.1851	7.7693	5.8437	6.5694	7.9469	6.8785	7.0482	6.3501	6.2508	6.1871	7.0972	5.9348	6.8918	6.6299	4.7876	7.4	6.8529	5.7306	6.8336	6.8904	7.9717	7.5336	7.2221	5.5549	7.0736	14.2824	6.3717	6.6424	5.5379	5.3719	7.4943	5.7485	5.8066	6.3374	5.905	8.1874	7.7139	5.516	5.561	6.0841	6.5724	6.3844	6.027	6.0525	6.2304	8.7698	6.1276	6.7423	7.8599	7.3535	8.1026	8.2568	6.2802	6.3147	7.1965	5.7993	6.9643	6.7374	7.4774
PF3D7_1206300.1	PF3D7_1206300.1;582	582	8.4324	5.6979	5.2713	7.0313	7.9984	9.0767	7.4389	5.4777	7.1306	8.5253	5.3089	6.2743	6.452	7.7395	9.0366	8.8156	6.0023	7.885	4.701	7.1506	8.1151	6.3336	5.7903	5.8826	6.6812	5.62	6.0483	6.363	7.1127	7.5541	9.7486	5.8637	5.4663	6.3827	5.7779	6.2319	6.7598	7.1277	7.6204	5.7046	7.371	6.8813	7.0356	6.1495	8.5886	9.5914	8.8952	7.4173	6.8268	7.694	8.045	8.7393	6.0613	7.0412	6.8211	8.6306	6.0141	5.6904	6.1348	6.3407	9.8277	6.7158	5.6545	6.5159	5.0063	6.5975	8.2256	5.527	6.4933	7.6356	8.4862	7.3298	8.1414	7.7793	7.7448	9.8232	8.8126	6.5311	6.9797	7.9999	7.7918	6.5002	7.734	6.9666
PF3D7_1206300.1	PF3D7_1206300.1;583	583	8.9528	5.6716	5.3078	7.0386	7.9234	9.1602	7.3076	6.648	7.7749	9.511	6.5311	7.1569	7.2937	8.5163	8.9601	9.0639	7.0267	7.1768	6.0446	8.0659	7.8678	8.4221	6.1969	5.2798	5.8306	6.6513	4.7263	4.1432	7.7473	7.5596	7.9694	5.9953	6.1338	6.1813	4.9122	7.2483	6.4612	7.2863	7.957	5.6384	6.4619	5.5116	6.2188	6.6048	8.823	9.5819	8.9895	7.113	6.6845	7.6184	8.1019	5.9738	6.405	7.6905	6.1552	8.8909	5.9512	6.3945	6.1373	6.9776	9.3984	7.7942	6.6663	6.5105	6.2744	7.7294	6.7309	5.5081	6.1432	7.1391	9.1599	6.9997	7.8095	7.8512	8.06	9.4185	8.7063	6.7486	7.1888	7.131	7.8201	7.5624	6.9774	6.0045
PF3D7_1206300.1	PF3D7_1206300.1;584	584	9.079	6.0027	7.4151	8.6339	8.7643	9.3858	8.0615	7.3035	8.4072	8.9963	5.7703	6.8919	8.4274	8.954	9.3271	9.1443	7.1706	5.8819	7.4032	7.8818	7.8202	8.978	6.2416	4.5729	6.1587	6.5723	6.5193	7.0144	8.2287	7.901	8.834	6.0494	6.2692	6.9806	5.8061	7.7602	6.416	7.9807	7.7994	4.1906	4.9523	5.8824	7.3031	5.6809	8.0893	10.9351	8.0211	7.6938	6.8276	8.16	8.4089	6.9527	6.5717	7.2863	6.1985	9.2787	6.0043	5.1946	6.5694	6.5776	9.6723	8.5166	6.2787	7.325	7.4034	7.4157	8.1831	6.7309	6.292	7.8841	8.8032	7.1214	8.2896	8.2224	6.9343	9.4169	8.647	6.1391	7.7211	8.6972	8.1	8.2616	7.7072	7.6013
PF3D7_1206300.1	PF3D7_1206300.1;585	585	8.9955	5.1127	7.5246	8.0005	8.0904	9.1094	7.4638	6.7125	8.3579	8.9006	5.541	7.4692	8.0506	8.9151	9.0191	8.8232	6.5275	5.9196	6.573	7.7666	7.9027	8.2886	6.8053	6.4199	6.2808	7.1913	5.5561	5.0317	8.3528	7.9703	9.3959	6.257	6.1344	6.7082	6.0374	6.4163	7.4242	7.8432	8.2785	6.2304	5.0144	5.1731	6.1851	6.3686	7.2481	9.8975	8.2207	8.341	7.2719	7.9576	7.193	6.7981	6.5258	8.6018	6.0179	8.8167	6.5223	6.7394	6.4472	5.4944	10.2557	7.4713	5.8056	7.0274	7.9743	7.8858	8.0621	7.151	6.9236	8.4067	8.9004	7.0504	7.8671	7.6394	6.8801	10.4555	8.4554	6.9856	7.2681	8.4978	7.88	8.0789	7.6072	7.5266
PF3D7_1206300.1	PF3D7_1206300.1;586	586	8.5948	6.7233	7.8946	8.752	8.5996	9.1515	7.5598	6.2823	8.7059	9.3623	5.4604	6.7291	8.6231	9.0992	9.0784	9.0728	7.2914	9.0847	6.9944	9.1353	9.47	7.9086	6.7276	6.7111	6.9609	7.0306	5.9644	6.0995	9.526	8.7433	9.3202	6.7626	7.1154	6.1414	6.5086	7.1538	6.1365	7.6687	7.983	6.9249	5.7244	4.9279	6.908	6.7289	7.9578	9.0804	7.7345	7.574	7.1459	7.9364	7.6893	6.978	6.286	7.6821	6.72	8.1328	5.9702	8.1136	5.7527	5.8999	8.0659	7.6101	6.1029	6.8098	6.3147	7.3431	7.6444	6.8642	7.2716	8.284	8.8786	6.3763	8.5318	7.5798	7.3569	8.0354	8.6543	7.0424	7.8817	8.976	8.2257	8.0669	7.2731	6.636
PF3D7_1206300.1	PF3D7_1206300.1;587	587	7.5947	5.2724	8.313	8.1612	7.9528	9.1852	7.6432	7.8519	7.3605	9.5258	5.2296	6.5632	8.4034	8.5972	8.7367	8.6257	10.447	6.3198	5.6876	9.7775	7.0732	5.3771	6.478	5.8669	4.7913	6.7085	4.6702	5.814	10.0822	7.4948	8.0274	3.7527	6.2508	6.1175	6.4748	5.8397	6.7596	7.3259	7.4595	6.1204	7.8958	4.8689	5.9542	5.1663	6.6571	9.3011	6.8851	7.0625	6.8579	7.4495	7.2577	7.2922	7.9799	7.0173	5.9081	8.4828	6.4643	5.7986	6.0544	5.8181	5.4617000000000004	7.3264	6.4673	6.3443	6.8981	6.4121	8.3907	5.926	7.9338	7.5855	7.7483	6.4227	7.4962	7.3325	7.8363	6.8041	8.3318	6.3759	7.355	7.9412	5.5204	9.1295	7.0981	6.4419
PF3D7_1206300.1	PF3D7_1206300.1;588	588	9.3251	10.8568	6.8906	7.5959	8.2215	8.5294	8.5011	6.0079	8.2415	9.2824	8.1517	7.1748	6.7043	8.709	8.0772	10.4793	6.9536	4.6616	7.927	10.9325	7.4015	8.3883	5.96	9.0677	7.5103	7.0703	6.7891	7.0877	11.2239	7.718	8.9562	4.8258	9.0535	7.9014	6.7018	6.1035	5.5113	7.4864	8.1977	11.2298	6.2924	5.5886	8.0076	5.8212	8.5776	7.547	7.7821	7.666	6.3427	10.5339	8.666	7.7758	8.7184	8.6309	10.2584	7.0891	7.0078	12.4891	5.6352	7.8744	8.4011	7.132	11.2999	9.8203	13.1703	9.1953	9.0964	6.1731	10.5205	11.0265	6.0768	6.5203	12.6448	7.5648	8.2318	8.9823	8.0146	8.6673	10.2649	13.4655	8.635	9.7666	7.0929	9.5281
PF3D7_1206300.1	PF3D7_1206300.1;589	589	9.5417	11.7244	7.3546	8.782	8.418	8.2094	8.3115	7.4137	8.2909	9.8342	8.4162	7.6619	8.4051	8.5852	8.6084	9.8358	8.0024	5.0794	8.4393	10.8457	7.4348	9.0293	6.8652	9.5222	7.4057	6.9379	6.4841	7.9746	11.2729	8.3956	9.6017	5.5301	9.1433	8.0789	7.0103	7.3129	6.3583	8.0573	8.3382	12.1652	6.6545	5.6868	8.3193	6.6388	9.3874	6.7748	8.4153	8.2547	6.3491	11.3217	8.2844	8.4503	9.3323	9.643	11.0952	6.8707	7.9082	13.0024	6.2996	8.7601	9.0267	8.4392	11.4177	10.6923	13.6375	9.9448	9.6492	6.5686	10.3048	11.1059	6.3143	8.3598	12.486	7.6428	8.891	9.1862	8.9139	9.1544	10.9113	14.1034	9.8519	10.1137	7.8188	9.8068
PF3D7_1206300.1	PF3D7_1206300.1;590	590	10.0013	12.0141	7.9864	9.5325	8.5703	8.9708	8.3231	8.0375	8.6009	10.2095	8.7724	8.7215	8.7271	8.876	8.901	10.2996	7.9377	7.5704	9.144	12.0337	7.4571	9.6415	7.1333	9.6527	7.9417	7.9463	7.3691	8.4546	12.2074	8.5756	10.0882	7.343	9.785	8.6816	7.635	7.1844	8.0839	8.904	9.1215	12.4768	7.452	6.5905	8.5527	6.8368	9.4953	6.6413	8.6781	9.5569	7.0368	11.8888	8.9623	8.8467	9.6119	9.9261	11.6406	7.6562	8.1754	13.2541	6.4938	8.8958	9.3884	8.9208	12.2157	11.1526	14.1952	10.0011	9.5176	7.7837	11.1193	11.7292	6.8113	8.1153	12.9715	8.3924	9.0149	9.4934	9.5593	9.0092	11.4594	14.3591	10.3086	10.5649	8.4108	10.7043
PF3D7_1206300.1	PF3D7_1206300.1;591	591	10.0732	12.4573	7.7262	9.0805	8.6297	9.0571	8.6921	8.4044	8.7999	10.1005	8.9032	8.5845	8.1809	8.9536	8.0996	10.0007	8.3481	7.7201	9.0572	11.7753	7.9041	9.6923	6.19	9.9358	8.0931	8.2311	7.6631	8.3084	12.1895	8.8538	10.1421	6.5289	9.4467	8.3785	7.4723	7.6543	8.2212	8.9698	9.18	12.278	8.7616	6.8153	8.7683	7.7437	9.5548	6.6182	9.2879	9.3533	7.2493	11.7912	9.0203	8.6367	10.1651	9.7269	11.5167	6.6871	8.4943	13.2592	6.7557	8.4374	9.3809	8.9796	12.1279	11.3625	13.9261	10.16	9.9523	10.1266	10.6835	11.8173	6.1955	8.2232	12.9667	8.3267	9.0017	9.6524	9.4652	9.7295	11.3038	14.3289	10.2473	10.5276	10.6168	10.0565
PF3D7_1206300.1	PF3D7_1206300.1;592	592	10.2663	12.1331	8.1041	8.6084	8.8188	8.9669	8.6449	8.3956	8.3223	10.423400000000001	8.5753	8.9034	7.8103	9.2004	9.4495	10.3522	8.7944	7.5914	9.3422	12.277	7.6234	8.407	7.0298	10.2506	8.7309	8.0332	7.7212	8.514	12.5873	7.9027	10.3186	7.0104	9.7571	8.9048	7.4079	8.1344	8.1538	9.032	8.9604	12.309	7.8297	6.6645	8.787	7.5144	9.6222	7.4959	9.1025	9.3212	6.0146	11.9113	8.9774	8.4982	10.2481	9.251	11.7272	7.7382	8.6776	13.239	6.6872	8.3069	9.6475	8.8846	11.7182	11.1224	14.0882	10.071	9.8973	7.1666	11.3286	11.5283	7.0999	8.2194	12.4356	8.1407	9.0816	9.7495	9.6162	9.4331	11.3506	14.3523	10.2738	10.462	8.2478	9.7045
PF3D7_1206300.1	PF3D7_1206300.1;593	593	9.6569	11.0846	7.3884	6.585	7.6894	7.1978	8.18	7.5133	7.8223	9.3204	7.1605	7.3544	6.7082	7.953	6.9804	8.6107	7.5257	5.5345	7.9223	12.3486	8.2016	7.7549	7.2993	8.4243	6.6388	7.1617	6.9224	7.173	12.5413	8.2984000000000009	9.2961	7	8.7486	7.2383	7.068	6.6528	7.9572	7.6929	9.1609	10.9135	7.4148	7.6468	8.0532	7.1985	7.8914	7.9621	8.5189	9.8999	6.9236	10.3352	7.9819	7.9028	8.3777	9.3234	9.5828	6.5006	5.8694	10.8085	6.4995	7.9289	7.0998	7.3309	11.2045	10.0248	13.3685	9.8158	8.6068	6.5333	10.3792	10.1158	7.9436	7.1849	11.6978	8.3862	8.755	8.9158	8.8722	8.7415	10.9576	13.9033	9.5111	9.4963	7.9249	9.0115
PF3D7_1206300.1	PF3D7_1206300.1;594	594	10.844	12.8346	7.0648	8.0239	8.728	9.2082	9.084	7.796	8.8911	10.8245	9.0805	9.0572	7.7552	8.9691	8.9439	10.1991	8.4055	7.0241	9.3838	11.9002	8.2381	8.6332	6.3757	10.138	7.9102	6.5866	7.7464	8.5295	12.4309	8.8018	10.7144	5.5795	9.416	8.7857	7.4068	7.4305	7.666	9.2029	9.6559	13.0649	8.0245	6.8623	8.7117	7.0811	9.9384	8.616	9.5366	9.1754	7.3476	12.0347	9.03	8.7888	10.0535	9.5063	11.8514	8.4957	7.0029	13.1948	6.7481	8.7373	9.7109	9.2676	12.0038	10.9988	14.172	10.1605	9.8236	7.6593	11.5231	11.8357	7.1513	7.9434	12.7587	8.3293	9.4855	9.7283	9.5278	10.0246	11.3178	14.2766	10.3894	10.6099	8.3552	10.1023
PF3D7_1206300.1	PF3D7_1206300.1;595	595	10.8915	13.0803	8.2545	8.1616	9.2943	8.9672	9.1596	8.4448	9.2779	11.0687	9.4891	9.3864	7.8909	9.4154	8.859	10.9936	8.3493	8.1681	9.4745	12.3616	8.5159	9.0846	7.5992	10.0415	8.7606	6.6767	7.73	8.44	12.3807	8.9542	9.8641	7.316	9.4808	9.0823	7.1527	7.93	8.1914	9.4889	9.7917	13.0012	8.2943	7.6031	8.7574	7.4548	9.9757	7.6225	9.383	9.8001	7.3287	12.1945	9.1615	9.1053	10.383	9.7184	11.4319	7.9136	7.2006	13.924	7.1805	8.9658	9.6394	9.3859	12.4414	10.9213	14.3035	10.0721	10.0756	7.8029	12.0557	11.5	7.4927	8.2471	13.0994	8.1542	9.2086	9.667	9.7379	10.4206	11.2127	14.4408	9.9255	10.639	8.3316	9.8749
PF3D7_1206300.1	PF3D7_1206300.1;596	596	11.3089	13.4166	6.5839	7.3304	9.744	9.1379	10.7498	8.2068	9.8658	11.3101	9.8494	11.0011	6.6257	9.7649	9.0767	12.2255	8.5961	7.9035	9.7814	12.9632	10.0547	8.7743	6.6129	10.9046	8.7972	6.9619	8.4755	9.0867	13.3598	9.4505	9.7295	6.701	10.1036	9.106	7.5026	8.1123	8.6131	9.352	9.9471	13.5008	8.9548	8.4933	9.2502	7.8818	10.629	8.1733	9.6716	10.0882	7.3644	12.4889	10.0874	9.332	10.5077	10.5447	11.6707	8.1182	6.814	14.2978	7.6933	9.9933	10.0732	9.7693	12.9629	11.2738	14.4567	10.5162	10.4131	8.3564	11.9799	11.8063	7.312	7.7904	13.7581	8.061	9.9634	10.2076	10.6123	10.2515	11.6023	14.6087	10.8079	11.1303	8.6847	10.9778
PF3D7_1206300.1	PF3D7_1206300.1;618	618	10.8903	12.8762	6.9379	8.1111	9.1686	8.8051	9.5731	9.755	9.413	10.816	9.2885	10.2647	8.5623	9.7832	8.9706	10.9797	10.5673	7.5392	9.4261	13.0196	8.6973	9.175	7.6405	9.9806	7.9234	7.3096	7.8972	8.2053	13.6623	9.0147	10.0136	7.8782	9.6208	9.1963	7.5817	7.9149	8.2134	9.0775	9.4262	12.9823	9.4209	8.1031	9.223	8.768	10.2433	9.2102	9.1836	9.4857	6.9738	12.4681	10.5104	9.1409	11.2921	10.1773	10.9451	9.132	7.6523	13.9442	6.7886	9.1437	9.8404	9.5401	13.1815	10.977	14.2201	10.2391	10.1804	8.1644	11.3378	11.3842	8.4799	8.841	13.175	8.475	9.6441	9.7494	11.1666	9.2383	11.3366	14.303	10.5136	10.8373	9.0963	9.5135
PF3D7_1206300.1	PF3D7_1206300.1;619	619	10.865	12.9829	7.7571	8.4943	8.7336	8.8657	9.6207	9.3155	9.2778	10.98	9.38	9.4853	8.7882	9.6469	9.2554	10.5776	10.2573	8.7868	9.1286	12.5767	9.0535	9.5154	7.2601	9.7301	8.6001	7.8028	8.3358	8.4553	12.8765	9.6081	10.0701	7.2778	9.702	9.2178	7.2777	7.3777	8.9606	9.0883	9.6511	12.4939	10.0539	9.254	9.0596	8.7659	10.3063	8.5489	9.3864	9.3852	7.5278	12.1927	9.6852	9.3824	11.1563	10.0894	10.827	8.1919	7.6821	13.6611	7.1706	8.5675	9.4462	8.8129	12.807	10.9059	13.9346	9.9383	10.2455	8.63	10.6717	10.901	8.3682	8.7388	13.138	8.6365	9.3803	9.8026	10.8035	9.849	11.232	14.3633	10.4018	10.6688	9.2261	10.2097
PF3D7_1206300.1	PF3D7_1206300.1;620	620	11.4981	13.517	6.2024	7.8477	9.4073	9.2808	11.009	9.4429	9.855	11.4015	10.0861	10.4969	7.9289	10.0563	8.7889	12.5163	10.0102	8.4464	9.6565	13.2933	8.9164	9.1322	7.9752	10.5433	9.2374	7.8906	8.3488	8.5413	13.4885	9.5427	9.788	7.916	10.5177	9.451	8.0111	7.9101	8.6381	9.2584	9.9548	13.6209	9.211	10.2387	10.0789	9.3116	10.8257	9.1881	9.7856	9.7509	7.9475	12.5406	10.7357	9.6286	11.3715	10.3034	11.1916	9.7488	7.5807	14.4418	8.401	9.3672	9.6681	10.2844	13.2631	11.5423	14.4349	10.4993	10.4358	8.1812	11.6256	11.353	9.0234	8.6046	14.0441	8.9898	9.7336	9.8696	10.8125	10.2058	11.6844	14.5895	10.4858	11.007	8.9556	11.413
PF3D7_1206300.1	PF3D7_1206300.1;621	621	11.4456	13.4238	7.8522	8.6871	9.7013	8.8959	10.0522	9.576	9.7781	11.5464	10.1891	10.1257	8.685	9.9568	9.0023	12.0711	10.3481	8.2925	9.9308	12.4477	8.1642	9.268	7.5897	10.9329	9.0563	7.6918	7.5403	8.9003	12.5768	9.2353	9.9674	7.7542	11.1448	9.3553	7.5156	8.1277	10.9332	9.882	10.2331	13.5368	10.4151	9.6532	9.3636	7.5895	10.8624	10.7077	9.7179	10.3442	7.0934	12.5471	9.3956	9.6605	11.6711	10.3823	11.1542	10.8803	6.9858	14.4319	8.0853	9.1922	9.7667	9.6404	12.8848	11.2089	14.3015	10.6823	10.3403	8.4121	11.4801	11.5404	8.8174	7.5921	13.886	8.5491	9.4285	9.7275	10.1088	9.7635	11.6224	14.4706	10.6811	11.1133	8.9947	11.099
PF3D7_1206300.1	PF3D7_1206300.1;622	622	11.4558	13.403	7.6839	9.4634	9.3028	8.8383	9.7108	9.6354	9.6813	11.566	9.6332	10.9305	9.1678	10.0775	8.6389	11.597	10.4464	9.14	11.0919	12.0237	8.9178	9.7841	8.0919	10.2307	8.7132	7.9141	6.8202	11.0236	12.2246	9.7005	11.1885	7.9097	10.9467	9.6054	7.9627	6.7313	10.7302	9.9372	10.4655	13.5062	10.5029	9.949	9.5717	8.0515	11.1213	9.4548	10.1879	10.5576	10.0846	12.541	9.7684	9.5521	12.3752	10.5598	10.9839	9.1755	7.4034	14.3667	8.5963	9.2444	9.4174	9.1837	12.6956	11.3988	14.4869	10.9473	10.5635	9.4201	10.9627	10.901	8.8379	8.4331	14.7379	9.4362	9.5938	9.4908	10.2746	10.3104	11.7309	14.4789	11.4553	11.3513	9.895	10.9099
PF3D7_1206300.1	PF3D7_1206300.1;623	623	11.0625	13.0296	7.1234	7.7802	8.9756	8.2596	9.2996	9.5187	9.0477	11.1639	8.7173	8.7077	7.694	8.765	8.2908	10.0845	10.3914	6.7838	8.6916	11.3176	8.0216	8.5457	6.8868	9.0114	8.6545	7.3362	7.1232	8.5834	11.5728	9.0535	9.4614	6.5373	9.3833	8.5859	6.9142	6.9426	8.1046	8.5281	9.276	12.5871	9.2274	8.5999	8.6797	8.0429	10.6589	7.5854	8.6032	9.1856	7.0057	11.7299	9.1634	8.8765	11.993	10.1836	9.8939	7.29	7.1906	13.7501	7.1411	8.871	8.7469	8.1076	11.9627	11.1221	13.6706	9.8584	9.7604	9.2465	9.7926	9.8858	7.6523	7.9957	14.2478	8.8835	9.0325	9.0293	9.986	9.5259	11.3847	13.9986	10.4314	10.7394	9.1557	9.9731
PF3D7_1206300.1	PF3D7_1206300.1;624	624	10.8483	12.2395	6.6611	8.292	8.0852	7.7424	9.229	10.0017	8.6718	10.9843	8.5916	9.569	8.3414	8.9529	8.2092	10.2921	10.8991	8.5154	9.2497	11.3772	8.864	9.1951	6.914	9.1203	9.5024	7.7503	8.2678	9.3452	11.3923	9.2188	10.3196	6.3304	9.9859000000000009	9.3448	7.5457	8.4679	9.7651	9.0303	8.838	12.0454	9.9026	9.5411	8.9418	8.6691	10.4821	7.7733	9.2053	9.1341	6.9855	11.4519	9.294	8.649	11.6252	9.9551	9.7886	7.7856	6.5097	13.2358	8.2733	8.307	8.6623	8.6052	11.7833	10.3642	13.6066	9.7419	9.5516	7.3231	10.369	9.7648	8.5365	7.4969	13.9738	9.6121	9.0838	8.5825	10.5509	9.3728	10.9133	14.0305	10.5501	10.4507	8.3272	9.9204
PF3D7_1206300.1	PF3D7_1206300.1;625	625	11.1955	12.3306	9.2778	8.029	8.1678	7.7499	9.6052	9.3199	8.7189	10.998	8.9604	9.146	7.352	8.5128	7.8943	10.3973	10.3665	7.5142	8.5654	11.5474	8.2239	8.8723	6.5105	9.2039	8.5161	7.952	7.5834	8.5772	11.6211	9.4098	9.6242	6.7803	8.7181	8.8137	7.2131	8.3708	7.7361	8.4716	8.7665	11.9942	7.539	8.7972	8.7646	8.3545	10.3775	8.1397	8.7074	9.2374	7.1249	12.0707	9.5882	8.755	11.7342	10.1506	9.7149	8.1611	6.871	13.3367	7.5617	8.8592	8.7415	9.0152	11.7975	10.6023	13.789	9.8526	9.7701	8.9513	10.3391	9.6296	8.015	7.4734	14.0889	8.8844	9.1858	9.0495	10.4358	9.5414	11.0903	14.0837	10.2205	10.5489	9.858	10.1988
PF3D7_1206300.1	PF3D7_1206300.1;626	626	11.4049	13.2429	8.8174	7.6984	8.3705	8.4504	10.3549	10.8693	9.2107	11.4196	9.2367	9.3813	7.8691	9.3021	8.3661	10.3698	11.4045	12.5802	8.8619	11.021	11.6764	10.5474	7.1117	9.5256	7.9988	11.1371	8.3422	8.1105	11.6415	12.316	12.0241	7.5008	11.2624	8.6252	9.6396	8.2126	8.0104	8.4276	8.8937	11.8887	7.5386	10.2628	9.7309	7.8771	10.9266	7.7107	8.6355	10.0918	7.4131	12.1083	9.1882	9.5091	11.1668	10.1932	10.0208	6.9129	6.9537	13.9597	9.3721	8.59	8.4138	10.6956	11.9301	11.3784	13.7748	9.5831	9.7711	11.4951	9.5492	9.9987	7.6315	9.005	14.6647	9.7964	8.972	9.1188	11.0246	9.5124	11.3386	14.238	9.8769	10.068	12.0002	9.9131
PF3D7_1206300.1	PF3D7_1206300.1;627	627	11.6197	11.988	6.4346	8.2027	7.6562	7.7584	9.6433	9.7268	8.4131	11.4652	7.9801	9.3955	7.8257	8.3904	8.1923	9.796	11.1664	12.6436	8.969	11.0967	11.8082	10.7861	6.1689	9.1936	8.7639	8.4976	7.2737	8.8853	11.1599	12.0579	12.1521	6.3756	10.9151	9.2698	7.1641	7.6075	8.5424	7.6048	9.0389	11.4324	8.0366	10.2934	8.3247	7.8571	11.3193	7.1414	8.5621	9.6391	6.2508	11.7724	8.6708	9.2528	11.5867	9.64	9.7586	7.0338	6.8931	13.635	8.9714	8.721	8.0089	10.4293	11.4224	10.7073	13.3658	9.4574	9.4758	11.2397	9.1027	9.5672	7.4408	8.2926	14.1829	9.3619	9.475	8.7488	11.5865	9.2574	11.0754	13.5624	9.4277	10.1045	12.1461	9.7113
PF3D7_1206300.1	PF3D7_1206300.1;628	628	11.6278	12.6426	7.0582	8.2595	8.5883	7.9337	10.1705	10.0369	9.2781	11.5406	8.6771	9.9274	7.8567	8.9581	8.2877	10.4239	11.4085	13.1064	9.6174	11.373	11.7129	11.3069	7.1768	9.7328	8.9731	7.2439	7.6543	9.4376	11.5782	11.4081	12.4285	5.995	11.9428	9.2801	7.102	8.01	8.7322	8.5485	9.7529	12.3002	8.5786	10.6774	9.3231	7.6472	11.3796	8.1864	9.092	10.486	6.8791	12.1526	8.8164	9.8568	11.6283	9.6678	10.0896	7.4724	7.8243	13.9465	9.1474	8.9767	8.5047	10.4615	11.6787	11.1897	13.8953	9.7605	9.9027	11.4218	10.1298	10.8463	7.914	8.9987	14.408	9.7714	9.1109000000000009	9.2664	11.962	9.5373	11.0274	14.1738	10.0413	10.526	12.2851	10.1128
PF3D7_1206300.1	PF3D7_1206300.1;629	629	11.7724	13.1139	8.1849	8.2996	9.2542	8.5224	9.18	10.1771	9.6258	11.5987	9.1379	10.0197	7.8934	9.3846	8.411	10.5652	11.478	12.6565	9.8026	11.7765	11.8754	11.0132	7.9078	10.0837	8.4302	7.8308	6.9689	9.1623	11.7495	11.667	12.1215	7.9563	11.7575	9.1887	10.1872	7.6171	9.5246	9.2337	10.3381	13.015	9.3158	10.5325	9.5964	7.6966	11.1601	8.868	9.3631	10.9613	7.1546	12.375	9.372	10.5463	12.4268	9.8765	10.4316	8.7908	7.5018	14.4981	8.827	9.8726	8.7829	10.9207	12.3331	11.2525	14.1374	10.0767	10.0691	11.3515	10.3577	10.4115	8.873	8.5926	14.7181	9.9068	10.2315	9.0122	11.2735	9.7299	11.227	14.21	10.6022	10.8392	12.1762	10.0455
PF3D7_1206300.1	PF3D7_1206300.1;630	630	11.5445	12.6491	8.0344	8.1304	9.111	8.5514	9.0001	10.2358	9.9885	11.6823	8.064	9.4613	7.3939	9.3774	8.2895	10.0674	11.1142	12.7012	10.093	11.3585	12.1397	10.5193	6.974	9.9588	8.6145	8.4998	8.0292	9.2535	11.559	11.9862	12.072	6.5987	12.0291	8.4615	7.9836	8.3103	8.6878	9.1157	10.3684	12.3132	8.3431	11.0752	9.6762	8.0459	10.8965	7.7303	8.8111	10.3647	9.463	12.3532	9.1776	10.0391	12.2214	9.6365	10.4175	8.1097	8.1289	13.5609	9.3688	8.2808	8.062	10.2491	11.7635	11.3882	13.4995	11.0956	10.1698	10.8638	9.9632	10.8989	8.2613	9.0034	14.3703	9.8142	8.9432	8.5711	10.9763	9.7586	11.5802	13.7662	11.2861	10.6399	12.0633	9.5638
PF3D7_1206300.1	PF3D7_1206300.1;631	631	11.0541	10.6826	7.7892	8.1478	7.4062	8.1662	8.6735	9.8465	6.5521	11.3983	7.8555	8.6287	8.4879	8.6588	7.8234	8.3114	10.7747	12.5442	7.5539	10.18	12.1249	10.6568	6.738	9.9575	7.718	8.4975	7.5844	7.6854	10.296	12.0659	11.728	6.8243	11.9645	7.99	8.3631	7.8931	9.9743	9.6831	9.2062	10.1928	9.9669	10.4041	8.7795	7.4225	10.2901	7.7934	9.0609	9.3692	7.4328	10.9233	8.7524	9.2871	11.1039	8.7804	10.3779	7.6202	7.3482	12.2255	8.9793	7.2502	6.6196	9.4791	10.5159	10.7172	11.1403	9.3047	8.7694	10.9885	8.0717	10.1771	7.5852	8.6485	13.5857	9.7893	8.1537	7.6939	10.4741	8.7172	10.9411	11.7053	9.3758	8.9385	12.1868	8.5693
PF3D7_1206300.1	PF3D7_1206300.1;632	632	11.0067	9.7951	6.7283	7.546	7.0071	7.5572	8.8703	10.1806	6.6382	10.9526	6.9674	7.5084	7.4716	7.8469	7.2872	7.7679	11.3708	13.0526	7.7506	8.9531	12.0744	10.5132	7.1987	8.9874	7.583	7.8507	8.5674	7.836	8.89	11.523	11.0765	6.8381	11.7431	8.0035	8.241	7.9485	7.5735	7.5533	8.5412	8.7556	8.6219	9.8881	8.3557	7.9943	10.2007	9.3934	8.1339	9.0927	6.3558	9.9071	8.4665	9.2759	7.5603	7.4957	9.6985	11.041	7.2229	13.0073	9.2949	7.603	6.2273	9.3936	9.4743	9.8676	9.8684	7.4255	7.753	11.115	8.5436	9.8157	10.0153	8.0853	12.6589	9.9761	8.0273	8.0464	10.3186	8.4095	10.1662	10.3663	8.3155	8.3606	11.9309	7.8375
PF3D7_1206300.1	PF3D7_1206300.1;633	633	11.1343	9.8154	7.9996	7.9538	6.5432	7.5419	8.3474	9.4127	5.9425	10.6823	7.108	7.4665	7.7343	7.3926	7.6885	7.1123	10.4727	13.4454	7.2858	8.0573	12.2411	10.6638	7.4714	9.1232	8.0577	8.6432	7.7111	6.4733	8.1415	11.7069	11.1484	6.7766	10.645	8.9492	7.9807	8.4468	7.0377	7.3199	8.5866	8.9608	6.7598	9.2447	7.9691	6.9623	10.0248	9.2946	7.561	9.0503	7.5498	9.708	8.742	8.9261	7.0621	7.3828	10.8919	10.6186	6.9368	12.7906	8.8833	5.8644	6.1187	9.5975	8.4195	9.4314	7.4982	7.0262	5.6747	11.5178	8.281	11.1703	9.6892	7.4105	12.7924	9.7403	7.7874	7.731	10.7028	8.0056	9.5001	8.5356	7.9776	7.8292	12.1869	8.2317
PF3D7_1206300.1	PF3D7_1206300.1;634	634	10.733	10.7961	7.8158	7.4525	7.0197	8.0491	10.1547	9.2939	7.1867	10.7478	7.0396	8.563	7.7588	7.4757	8.2272	11.1875	9.7485	12.6459	7.4087	9.4422	12.2694	9.5234	6.7074	9.1347	7.6577	7.0687	8.2519	7.3003	9.9334	11.9576	10.9637	6.5884	10.9891	8.2449	7.1185	8.9238	6.9528	7.0657	8.9587	9.9713	6.4561	10.5824	7.3083	7.4627	9.9336	8.9653	8.0479	8.9155	8.0226	10.2642	8.1937	9.2929	7.1813	7.5847	10.6392	10.4183	6.4101	12.3794	9.8233	7.0596	6.6605	9.9865	9.5333	9.5047	8.2021	7.0768	7.0624	10.8229	8.7046	10.9618	9.0665	8.6222	12.2872	9.5369	8.6743	8.3077	10.9658	9.225	10.0949	9.6209	8.5073	8.0631	11.6776	8.901
PF3D7_1206300.1	PF3D7_1206300.1;635	635	10.838	9.996	8.427	7.8968	6.4494	7.3326	8.1319	8.6245	6.7275	10.675	6.9086	8.5952	7.9731	7.7555	7.9772	8.2406	9.2687	13.7061	7.2506	8.7485	11.7896	10.3425	6.8763	8.9671	7.3244	7.1385	7.5091	7.0892	9.156	11.3433	11.1339	6.1457	10.7987	8.4629	6.799	7.9452	7.0997	7.1251	9.4549	9.1883	6.9427	9.7066	8.5818	6.6601	9.8423	9.2846	7.6428	9.7197	7.6352	9.774	8.0363	8.7014	8.043	7.8483	10.394	10.2982	7.0545	11.9133	8.4349	6.6876	6.7471	10.1894	9.6297	8.7365	9.1056	7.3015	7.7992	10.7084	9.357	10.7963	9.3342	8.4938	11.7696	9.1202	7.9913	8.5046	11.4314	8.544	9.6143	10.1865	8.4575	8.7498	11.8458	8.7238
PF3D7_1206300.1	PF3D7_1206300.1;636	636	11.1999	12.7899	7.5261	7.7395	9.0754	9.0381	10.5965	8.8014	9.4734	10.7146	9.4986	9.6525	8.1015	9.7251	8.5826	12.0521	9.167	12.1732	9.3834	13.17	10.2718	9.3049	6.5179	10.1439	8.986	8.0475	8.7433	8.8313	13.2654	9.8821	9.8509	6.6847	10.7715	9.4038	7.8316	8.6905	8.0329	8.7203	9.4996	12.7782	8.3711	10.2436	9.1506	8.3762	10.5605	9.2765	8.6521	9.4691	8.2262	11.6288	10.2372	9.8435	10.1595	9.59	12.0478	10.2705	6.6407	13.7526	7.1455	8.7512	9.4056	9.6683	12.991	11.2098	14.2622	10.2076	10.179	9.5668	11.3774	12.0909	9.5007	7.6631	13.4948	8.7293	9.6172	9.9516	10.5723	10.1049	11.1226	14.5125	10.3052	10.7326	10.0541	10.366
PF3D7_1206300.1	PF3D7_1206300.1;637	637	10.8461	12.572	7.6396	8.1372	8.6059	8.6492	9.1337	9.0746	8.9572	10.5021	9.1357	9.0466	7.8632	9.3552	8.8218	10.5065	8.9255	11.7169	9.1402	12.1513	8.633	8.9275	6.9636	9.8439	8.6194	7.3817	7.8701	7.63	12.0986	9.2255	9.7107	7.2838	9.8991	9.1623	6.4118	8.0562	7.7813	7.9696	9.7202	12.4531	8.5779	7.9781	9.1137	6.974	10.5109	9.5986	8.7936	9.4687	7.7151	11.6217	9.5771	10.0682	11.0747	9.6244	11.7094	10.4656	7.7047	13.4954	7.2833	8.7359000000000009	9.0443	9.6903	12.5306	11.3628	14.0162	10.1993	9.5361	9.4938	10.6427	11.5838	9.3077	9.2051	12.7176	9.4307	9.2788	9.8558	10.6146	9.1476	11.5568	14.1553	9.9623	10.397	9.8187	9.2831
PF3D7_1206300.1	PF3D7_1206300.1;638	638	10.7665	12.6979	7.6947	7.9231	9.6772	9.0915	9.6028	9.0744	9.9278	10.8123	9.4575	8.6707	7.8556	10.1456	9.2096	10.8695	9.3887	12.1198	9.1978	12.8187	10.8114	10.1155	7.668	10.9263	8.5882	7.2571	8.8577	8.8072	12.9184	9.8626	10.2972	7.6728	10.5586	9.7096	7.2722	8.6257	7.8747	8.8228	9.4702	12.9353	9.4394	7.1918	9.3822	8.2923	10.4516	9.8326	8.8214	9.6238	8.1611	12.4204	9.6478	9.3294	11.9516	10.0891	12.1583	11.3434	7.8512	13.5002	7.2547	8.8019	9.6238	10.0945	13.1298	11.4821	14.3799	10.5351	10.4874	10.0221	11.4368	12.1277	9.8092	8.8408	13.0703	8.9178	9.3827	9.7604	10.6691	9.2795	11.558	14.3647	10.404	11.1292	10.5673	9.7946
PF3D7_1206300.1	PF3D7_1206300.1;639	639	10.4867	12.5604	7.6937	7.8692	8.7879	9.0972	9.0221	8.8358	8.7954	10.6345	8.682	8.5652	7.3495	9.2016	9.0211	10.2734	8.926	11.1908	9.2812	12.7895	8.7213	9.0785	7.4952	10.0813	8.76	7.4416	8.3399	8.8207	12.9135	8.5668	9.3926	7.2364	10.1115	9.2395	7.6889	7.9328	8.1699	8.3098	9.4307	12.6281	10.0114	7.7875	8.9355	7.798	10.0264	8.8163	9.1069	9.3244	7.5805	11.7434	9.9298	8.7989	10.7453	10.0068	11.3983	10.527	7.5626	13.1183	7.1332	8.5267	9.5582	9.3065	12.7477	11.4775	13.807	10.3134	9.6987	10.5945	11.0274	11.9084	9.1482	8.451	12.57	8.7518	8.9783	9.7539	10.002	9.4248	11.6623	14.1768	10.128	10.3497	10.7576	9.7368
PF3D7_1206300.1	PF3D7_1206300.1;640	640	10.5913	12.657	7.8487	9.1036	8.7402	8.6608	9.0762	9.3596	9.1479	10.6115	9.3488	9.4045	9.5789	9.8351	8.7682	10.3846	9.2919	10.9309	9.8862	12.573	9.0162	10.219	7.4426	10.1786	8.1062	8.4248	8.4723	9.2379	12.7949	8.3126	10.0225	7.487	7.5332	9.3225	7.4059	8.2348	10.3987	9.5473	9.5725	12.8134	10.3564	8.6826	8.8648	8.1525	9.8604	9.5203	9.5468	9.6153	7.5558	12.2443	9.6581	8.8336	10.8714	9.8607	11.8251	11.1673	8.0265	13.4241	7.774	9.06	9.4464	9.2032	12.6194	11.1937	14.1823	10.4797	9.6987	10.1752	10.7081	11.6711	9.8919	8.9525	12.4143	8.9507	9.1038	9.967	10.0667	9.6719	11.5149	14.2396	10.5027	10.6445	10.5971	9.7159
PF3D7_1206300.1	PF3D7_1206300.1;641	641	10.5545	12.6148	8.1167	9.1301	9.0081	9.0552	9.2092	9.4351	8.9449	10.2935	8.9187	9.8226	9.2427	9.6777	8.9234000000000009	10.6932	9.8873	10.1873	9.4608	12.7872	8.9457	10.3598	7.1808	10.228	8.4831	8.0315	8.0178	8.9502	12.9473	8.7397	10.3257	7.3034	9.7575	8.6491	7.8731	7.6331	11.0319	9.4828	9.4973	12.6379	11.3012	9.5078	9.3333	8.6877	9.9364	10.2901	10.0417	9.4152	7.6104	11.6781	9.8596	9.0971	10.525	9.8653	11.7396	11.2243	8.0111	13.0821	7.9973	8.7352	9.4485	9.0717	12.7343	11.4157	13.5624	10.5645	10.1217	8.9022	10.798400000000001	11.5359	10.0502	8.499	12.5013	8.5161	9.362	9.7479	10.0235	9.327	11.4476	14.2056	10.5643	10.3755	9.5541	9.7913
PF3D7_1206300.1	PF3D7_1206300.1;658	658	11.0111	12.6161	8.0069	7.6104	9.0429	8.8788	10.039	10.2324	9.1308	10.9956	9.3162	10.1014	8.0435	9.5007	8.634	10.5122	11.8551	12.3397	8.939	12.9599	11.8781	9.9677	7.1306	9.8249	8.6727	8.2539	8.49	8.2675	13.3118	11.7678	11.3261	7.5043	11.6152	8.7838	8.775	8.1168	8.085	8.4398	9.6545	12.5594	8.93	10.0789	9.6745	8.1788	10.6345	9.1118	8.9701	10.0419	6.96	11.8068	9.769	9.3968	10.316	9.6455	10.832	8.436	6.9654	13.535	9.3514	8.5363	8.8958	10.0802	12.5981	11.4272	13.567	9.7692	9.5438	11.41	11.0907	10.9641	8.5935	8.717	13.5125	10.0273	9.2093	9.5731	10.861	9.8375	11.2899	13.8929	10.196	10.0806	11.9658	9.0947
PF3D7_1206300.1	PF3D7_1206300.1;659	659	11.3038	12.5063	7.2424	8.2228	8.8403	8.4929	9.7625	10.5059	9.2004	11.7272	8.9601	8.6146	8.5523	9.1162	8.7315	9.7824	11.5762	13.1048	8.7853	11.8591	11.8308	11.4161	7.3544	9.6713	8.8487	8.2532	7.3209	8.1991	12.4008	11.7954	12.093	7.5647	10.9026	9.2757	7.5763	7.6185	8.1561	8.3071	9.9676	12.0698	9.0561	9.8393	9.1496	8.0314	10.6496	8.2864	8.9942	10.5612	6.7033	11.8783	9.2753	9.1167	10.3841	9.24	10.3655	8.0606	8.0904	13.8673	9.2044	8.9335	9.3142	10.2151	11.7555	10.8898	13.4029	9.9449	9.8309	11.141	10.453	10.7888	7.831	9.522	13.6077	9.6327	9.8187	9.3314	11.5334	9.483	10.4851	13.7955	9.7196	10.1251	12.459	9.2123
PF3D7_1206300.1	PF3D7_1206300.1;660	660	11.6184	12.7016	7.0037	7.8965	9.3012	8.6129	9.4005	10.3091	9.4391	11.5192	8.971	9.2829	8.3947	9.3025	8.525	10.4382	11.25	12.6058	8.8995	12.225	12.2908	10.0012	7.3895	11.145	7.9167	7.8635	7.7552	7.8466	12.6036	11.9261	11.9615	7.2177	11.7317	9.0507	7.4038	7.7854	8.0428	8.3894	10.1853	12.6714	8.9379	10.0241	9.2162	7.69	10.8169	8.1054	9.1032	10.7832	6.9077	11.9328	9.1417	9.8692	10.3809	9.6271	10.7751	8.4232	7.7875	14.0354	9.6377	8.6024	8.8672	10.7419	12.4382	11.288	13.6554	9.7432	9.648	11.2183	10.711	11.1039	8.4065	8.9239	13.3197	9.6073	8.9389	9.4557	11.5023	9.7033	11.2208	14.0512	10.0563	10.2008	11.8383	10.1041
PF3D7_1206300.1	PF3D7_1206300.1;661	661	11.6863	13.0419	7.3216	7.3114	8.8609000000000009	8.5142	9.6121	9.8309	9.0257	11.5423	9.2464	8.8102	7.1214	9.3809	8.6609	10.648	11.2621	12.2123	9.3917	12.1118	11.4125	10.3506	6.8903	10.356	8.806	7.3429	8.319	8.8964	12.2294	11.5249	11.7655	7.2249	12.0758	9.0142	7.5166	8.3802	8.1152	9.2793	10.4396	12.652	7.9833	10.6356	9.4664	8.0074	10.8189	8.2615	9.375	10.665	6.2451	12.2267	9.0755	9.4788	11.3101	9.4751	10.624	8.0753	7.4088	14.0268	9.0722	9.0293	8.9603	10.2027	12.201	11.0576	13.6851	9.8919	10.0742	11.0244	11.1102	10.9845	8.1504	9.3978	13.748	9.6283	9.0435	9.2871	10.8167	9.9819	11.0669	14.0034	9.9255	10.7371	12.3294	10.4079
PF3D7_1206300.1	PF3D7_1206300.1;662	662	11.7863	12.6013	8.4385	8.1831	8.7594	8.3577	9.1544	10.5241	8.4518	11.5538	8.1137	10.0072	7.65	9.0797	8.4911	10.0153	11.2544	12.2244	10.0641	11.6852	12.0902	10.7171	6.6589	10.0023	7.8858	8.1231	8.1297	8.8186	11.6365	12.005	11.7998	7.285	12.3377	8.1799	7.997	8.3416	8.3796	9.1719	10.6197	12.4488	8.6891	10.7553	9.264	7.9849	11.1302	8.4679	9.4645	10.6125	9.7432	12.1728	9.0655	9.9394	11.183	9.4827	9.9688	8.5948	7.5755	13.7626	10.0117	7.9737	8.0684	9.8501	12.2992	11.0822	13.3489	10.9674	10.0463	11.6499	9.8691	10.9058	8.4322	8.7944	14.4878	10.4539	9.0689	8.5589	11.0207	9.9501	11.2807	13.6737	11.0719	10.9339	12.3758	9.5051
PF3D7_1206300.1	PF3D7_1206300.1;663	663	11.2584	9.7674	6.7351	7.3969	6.8725	7.6949	8.6787	10.0145	6.6044	11.1978	7.2114	7.8881	7.0447	7.6903	7.6218	7.5456	11.1391	12.7198	6.8107	9.5717	12.5203	10.4099	7.3469	8.4568	7.988	7.3813	8.1361	7.2151	9.7241	12.1203	11.6579	6.8381	11.759	8.2381	7.4553	8.1683	6.628	7.6101	8.925	8.9478	9.4664	9.9085	8.5477	7.0369	10.3259	7.4574	8.6867	9.5524	6.0148	10.4729	8.529	9.8289	9.211	8.2241	9.3918	6.7384	7.3703	12.4886	9.5606	6.7247	5.8227	9.1058	10.0757	10.0516	10.3769	7.8459	8.7032	11.3538	8.3315	9.5056	7.6561	8.8895	13.3158	9.761	8.0089	7.5641	10.6491	8.5824	10.2646	10.9783	8.5125	8.7838	11.9231	9.2105
PF3D7_1206300.1	PF3D7_1206300.1;664	664	11.2224	9.7102	7.2004	7.6471	6.0951	7.4652	8.4197	9.7301	6.0312	10.8414	6.823	6.4496	8.0563	7.1642	7.8742	7.1871	10.6293	13.3476	6.6334	8.0043	11.4285	10.6729	6.8835	8.6885	6.9653	7.9434	6.807	6.2848	7.9928	11.17	10.9275	6.4039	11.4778	7.9963	7.2871	7.2495	6.8938	8.1822	8.5143	8.5609	8.09	9.3805	7.9408	7.7779	10.0461	7.6599	7.5082	9.7936	7.1047	10.3538	8.6196	8.9774	8.4837	7.4806	9.1122	7.7782	6.9664	12.9375	9.6864	6.6275	6.2126	9.708	8.3901	8.77	8.1458	6.9248	7.582	11.1339	7.4888	9.5668	7.6753	8.3439	12.8289	10.2205	8.0236	7.9536	10.6397	8.1303	9.0204	9.1253	8.3213	8.4483	11.8607	6.5829
PF3D7_1206300.1	PF3D7_1206300.1;665	665	10.7195	9.7534	9.112	7.2025	6.6813	7.7813	8.4655	9.11	6.3544	10.8165	6.7643	7.4434	7.096	7.2071	7.9053	7.4993	10.433	13.2011	6.7846	8.1079	12.1721	10.0266	6.848	9.1435	7.7308	8.2979	8.0693	6.9142	8.2815	11.7137	11.3201	6.7545	10.8421	7.9799	7.2828	8.8387	7.6196	7.5325	8.0815	8.6828	6.4021	10.2453	8.051	7.8394	10.1077	8.1309	8.0765	8.6405	7.2929	10.5993	8.4837	9.3925	7.067	8.9698	9.6408	8.1694	6.6589	12.5478	9.0736	6.9167	6.1693	9.816	8.5746	9.7605	8.4195	6.7971	6.9058	11.8383	8.5814	10.2874	8.179	7.9764	12.8908	9.6201	7.591	7.5427	10.9087	8.6726	9.9879	9.2713	8.1456	7.9739	12.7044	8.418
PF3D7_1206300.1	PF3D7_1206300.1;666	666	11.3395	10.6975	8.0245	7.4701	8.3722	8.4782	10.256	10.7049	9.3881	11.7412	6.6375	7.8354	7.8988	9.3534	9.0831	10.5972	11.5465	13.9807	6.0775	11.0914	12.2531	11.9928	7.44	11.0731	7.0342	8.1089	9.6226	6.5656	11.2098	12.081	12.8741	7.6844	13.2507	8.7412	7.7107	9.27	7.0518	6.9791	10.2282	9.8925	5.1735	10.1006	12.1736	8.1229	10.9696	7.5909	8.3122	10.9991	7.6321	10.0773	8.7817	12.2954	7.7173	7.5753	10.1287	7.8703	8.5242	13.7653	10.5744	8.3368	6.4305	11.0794	10.0237	9.861	8.5223	7.3952	7.1836	12.1453	9.9906	10.2349	8.3192	10.4409	14.5065	10.9011	8.7436	7.5956	11.6232	9.0097	9.7776	10.1552	8.3901	7.8774	13.0204	9.7515
PF3D7_1206300.1	PF3D7_1206300.1;667	667	11.6552	8.9892	8.5257	7.4905	8.3477	8.0687	9.5685	10.265	9.4664	11.8962	5.8829	8.4704	7.595	9.1638	8.7917	7.5666	11.5748	14.3789	6.3609	9.9982	12.4407	12.407	7.9462	10.4934	7.3289	7.3012	9.2341	7.1773	10.3153	11.974	13.1986	8.2501	12.5589	8.4311	7.2655	8.8655	6.3199	7.6352	11.4103	8.0163	6.4944	9.4528	11.9042	8.0403	10.9384	8.0607	8.0085	12.1321	7.2715	9.994	8.067	11.7524	7.3974	8.0842	9.667	6.7852	9.1212	14.0952	10.4244	6.9253	6.5106	10.9041	9.4961	8.4399	8.8108	7.4122	7.2828	12.048	10.5751	9.6376	7.8782	10.3038	14.3439	10.6076	7.7589	7.8542	11.9727	9.435	9.141	8.6906	8.1397	7.9397	13.0933	10.2693
PF3D7_1206300.1	PF3D7_1206300.1;668	668	11.2997	10.1191	7.7472	7.8072	8.37	8.6209	8.4136	9.7451	8.5294	11.5159	7.4116	8.7281	8.4571	8.7623	9.0226	7.7527	11.1369	13.7308	7.2904	10.2122	12.3493	11.3665	7.4356	11.2067	8.8302	8.1588	9.2737	7.5423	10.5015	11.7956	12.4335	6.7222	12.9524	8.5855	7.8824	9.7285	6.7854	7.6352	10.8835	8.9856	6.4444	8.4037	10.0387	7.6728	10.67	8.2293	8.3596	11.2678	7.7399	9.9802	8.5933	10.1983	7.6101	8.0953	10.9242	7.8676	8.4909	13.3098	10.1153	7.8207	6.6676	10.8383	9.5044	8.1275	9.1819	7.2317	6.5851	12.0916	11.1634	11.0959	7.9826	9.0577	14.1926	10.3112	8.4054	7.8925	11.6732	8.9841	8.9549	10.0455	8.4952	8.5252	13.0125	10.3225
PF3D7_1206300.1	PF3D7_1206300.1;669	669	11.8383	10.7768	7.3245	7.9527	8.9643	8.7069	8.7297	9.9189	8.8574	11.7887	8.7941	8.536	8.4391	9.7222	9.1437	7.3909	11.352	13.858	6.2028	11.5419	12.2684	12.0026	7.8271	10.7845	6.9305	8.4971	8.7307	6.9964	11.4299	11.9572	13.2115	8.1225	13.4296	9.4716	7.3308	9.5001	7.3264	8.738	11.3366	10.631	6.9039	7.109	11.7107	8.1507	11.0812	8.6656	9.1343	12.0737	8.0286	10.2113	9.4977	12.1495	10.3341	9.7247	10.5401	7.7381	8.6606	14.0738	10.4864	7.5494	6.737	10.9657	10.1364	8.6677	11.2539	7.3257	7.4962	12.3227	10.5568	11.0637	8.6007	10.4019	14.4815	10.8663	8.0338	8.0523	11.8272	8.2969	9.2161	11.4249	8.3745	8.9395	13.068	10.8072
PF3D7_1206300.1	PF3D7_1206300.1;670	670	11.5543	11.4483	8.025	8.0386	9.5431	8.9383	8.3959	9.9713	9.7698	11.7217	9.3102	8.0459	7.4545	10.4098	9.385	6.9543	11.2293	13.9034	6.7491	11.0663	12.4997	11.9288	7.7394	10.859	7.5564	7.4005	9.3956	6.8445	11.0182	12.0353	12.6885	7.4039	13.198	9.4993	6.6924	10.0492	7.5188	7.7857	11.2804	11.3574	7.4405	6.6418	11.3555	8.1079	10.8204	8.4754	8.3516	11.5485	8.7039	10.2727	8.8422	11.6985	11.3346	7.9891	11.1485	8.3289	9.0055	13.954	10.4969	7.0147	6.5901	10.9401	10.1723	8.9904	10.1032	8.3838	7.8954	12.2404	10.7664	11.3485	8.4525	10.1348	14.3813	10.884	7.9819	7.6053	11.5706	8.994	9.5701	10.5317	9.3642	8.4937	13.0521	10.4867
PF3D7_1206300.1	PF3D7_1206300.1;671	671	11.0917	11.1347	6.9822	7.2625	8.4972	8.4742	8.4885	9.8509	8.8041	11.7327	9.0807	6.5151	7.7421	9.1663	8.8939	6.9612	11.4058	13.9326	7.2355	11.4253	12.072	12.3728	8.2397	10.8213	6.8845	7.5356	9.8805	6.9057	11.4745	11.8494	13.2046	7.2239	11.8335	8.2771	7.3587	9.8362	6.4383	7.6115	11.1046	11.0102	7.4959	6.3065	11.6437	8.3289	10.6602	9.3372	8.6636	11.3606	6.9403	9.4266	8.5998	11.3321	7.4991	8.2612	9.4805	7.2849	9.4512	13.9161	10.2966	7.5522	5.7869	10.103	9.077	8.3272	8.7284	7.076	6.6298	12.3593	10.6436	10.1329	8.0509	10.1465	14.6754	10.6847	8.8512	7.8641	11.3258	8.9416	8.9934	8.9285	8.304	7.3021	13.2186	10.383
PF3D7_1206300.1	PF3D7_1206300.1;672	672	11.247	11.2698	7.0495	7.4504	8.1728	9.114	8.4606	9.7674	7.8927	11.3578	11.5069	7.0794	7.7153	8.6516	9.1792	6.9303	11.0565	13.3092	7.7321	10.515	12.1291	11.7989	7.5978	10.9685	7.9736	7.9854	8.8321	7.6943	10.7134	11.6627	12.7991	6.803	13.1455	8.4292	7.2549	8.7451	7.9168	8.1676	10.7651	10.9489	8.5392	6.7766	11.144	8.3429	10.1066	8.5426	9.7618	11.071	7.2615	10.499	8.2344	11.2823	7.9095	8.0909	10.183	8.9837	9.3901	13.6807	10.2631	6.9635	6.295	10.3963	9.7863	8.7678	9.3727	6.9605	7.3697	12.2649	11.2648	9.9729	7.8064	9.9028	13.8013	10.3408	7.4189	7.6853	10.9561	9.0677	10.1985	10.1024	8.191	7.7174	13.0773	9.8983
PF3D7_1206300.1	PF3D7_1206300.1;673	673	11.0812	11.0109	7.2431	7.5758	8.098	8.7908	8.4945	10.0427	7.8291	11.6044	11.6116	6.4318	8.3375	8.8427	7.7141	6.8995	10.8656	13.506	6.61	10.314	12.1389	11.5974	7.4246	10.5931	7.3382	8.2373	9.096	7.1659	10.5732	11.7066	12.4395	7.1861	12.3585	7.8408	7.3256	9.3873	6.767	8.2251	10.1674	9.5512	8.5092	7.0079	11.4043	8.4805	10.2395	8.3791	9.258	10.6602	6.0702	9.856	8.0696	11.1964	7.0275	8.8816	10.2525	9.6675	9.4973	13.8322	10.342	6.7995	6.433	10.6202	8.4156	8.0677	8.2354	6.7479	7.1193	12.1645	10.2149	10.2529	8.3131	10.1844	13.9125	10.5711	7.8196	7.6482	11.3862	8.3107	8.8189	8.7901	8.0675	6.9442	13.2365	9.6688
PF3D7_1206300.1	PF3D7_1206300.1;674	674	11.3836	11.1196	7.3129	7.9064	8.0329	9.1151	8.9953	9.8268	8.0131	11.3882	12.3696	7.9608	8.0792	8.5979	9.2566	9.4866	10.8577	13.474	6.6261	10.4863	12.0264	11.1666	7.3443	10.3632	7.1314	8.1098	7.8158	7.0098	10.5931	11.7621	11.8306	6.8737	12.6815	8.1789	7.5172	9.0276	7.5367	8.439	10.7404	10.6361	6.6551	7.1846	11.0151	8.7963	10.32	10.3082	9.2376	11.255	6.8556	10.9094	8.9011	9.9715	8.2091	8.3667	10.5157	11.3155	9.9693	14.1021	10.3052	8.2552	6.556	10.9193	9.6205	8.6728	8.9131	7.8512	6.8884	11.9242	10.551	10.9218	9.3216	10.4198	13.6118	10.2521	9.1644	8.5401	11.4324	8.5398	9.3196	9.9722	8.3051	7.9842	12.789	9.4894
PF3D7_1206300.1	PF3D7_1206300.1;675	675	11.5416	10.3645	6.9982	6.3733	8.8027	8.8584	8.7518	9.4102	9.5839	11.3239	11.708	7.3203	7.4022	9.2953	8.9872	7.1683	11.287	13.9578	6.4494	10.2358	12.7877	10.8075	6.9953	10.866	6.8611	8.025	9.0218	6.7432	10.0522	12.2241	11.9769	7.2832	12.2105	8.5232	7.7817	9.6037	6.6437	7.8195	11.322	9.6391	6.9963	6.6323	11.422	9.1296	10.7188	9.0861	8.8746	11.8561	7.0607	9.9292	7.9763	10.6775	10.8387	7.9398	10.7717	9.9627	9.3989	14.1522	10.3365	6.8068	7.1909	10.5579	10.4289	7.7544	9.4683	7.8482	7.9226	12.4345	10.7401	10.7527	8.333	10.3482	13.1324	10.5184	7.9711	7.9541	11.7465	8.805	9.1112	10.3443	8.3898	8.3851	12.9102	9.5768
PF3D7_1206300.1	PF3D7_1206300.1;676	676	11.0268	12.8161	7.5638	7.5119	8.9105	9.309	10.7176	8.2227	9.0289	11.0542	11.1834	9.3493	8.1817	9.3864	9.838	11.5964	8.3912	12.5353	9.5743	11.5972	12.1993	9.6567	7.2957	11.034	8.8544	7.1445	9.395	8.805	11.6915	10.9506	10.6444	7.4555	11.478	9.6608	7.729	9.4391	7.843	9.3973	9.7964	12.4858	7.5219	8.1549	9.0752	8.3269	10.5996	8.7933	9.7149	9.4084	7.7074	11.9867	10.0174	9.5556	10.845	10.7465	12.0303	9.4818	9.1905	13.4744	8.1813	9.5243	9.6354	10.9897	12.4073	11.09	14.1178	10.0504	10.2632	9.2089	13.6101	12.0662	8.156	9.3507	12.8411	9.0986	9.9274	9.7086	11.6521	10.1475	11.2443	14.3515	10.4813	10.8152	10.1756	12.1745
PF3D7_1206300.1	PF3D7_1206300.1;677	677	10.7888	12.3674	7.1018	8.2261	8.8611	9.4875	9.0557	7.7336	8.888	10.948	9.2492	8.9969	7.5913	9.3956	9.484	10.5579	8.2159	11.801	8.9405	11.5069	9.8451	9.3185	7.7054	11.068	8.7613	7.0209	8.5598	8.7167	11.5289	9.0217	9.6525	7.1476	10.7177	9.2892	7.1289	8.2537	7.6748	8.4072	9.4213	12.4224	8.0252	8.5216	8.8693	7.6174	10.3137	8.4627	8.5954	9.206	6.8278	11.6565	9.2009	9.5184	11.5366	9.9418	11.4207	8.611	6.7661	13.3111	7.8126	8.524	9.1991	10.5335	12.4478	11.1338	14.0107	10.0379	9.8816	9.4283	11.124	11.9843	8.0395	9.0373	12.3512	8.7976	8.7773	9.2059	10.9621	9.4954	11.1809	14.0124	10.0221	10.3878	9.8773	9.4858
PF3D7_1206300.1	PF3D7_1206300.1;678	678	11.0804	12.8346	7.5637	7.7184	10.0971	9.7539	9.5085	8.775	10.1966	11.0483	9.5571	9.2716	8.0573	10.5341	9.924	10.9089	8.6321	12.8897	9.486	11.9992	12.5282	9.7706	8.4126	11.1939	7.7988	7.5017	9.1684	7.7484	11.9232	11.1769	10.3249	8.3046	10.9261	9.8088	7.9797	9.4694	8.3495	9.6621	9.8381	12.7529	8.4708	8.0946	9.6865	8.1568	10.608	8.7177	9.2473	9.7991	7.9373	12.3067	10.5927	9.4797	12.7151	10.2145	12.2764	8.4538	7.8892	13.7123	8.0204	8.6719	9.6784	10.401	13.3055	11.6436	14.272	10.5826	10.5215	10.209	10.434	12.0644	7.9874	9.0921	13.4524	9.3496	9.1579	9.7981	10.9733	9.8763	11.9473	14.4155	10.6161	11.255	10.8405	9.8306
PF3D7_1206300.1	PF3D7_1206300.1;679	679	10.6003	12.5215	7.0969	8.2378	8.5514	9.6589	8.9088	8.2685	8.8243	10.7128	9.7785	8.941	8.0943	9.145	9.5428	10.2192	8.2629	12.0167	9.7535	11.9567	9.7511	9.658	7.6568	10.3211	8.5147	7.968	8.7212	9.49	11.8828	9.4242	10.3302	6.6658	10.6187	9.3785	7.4754	7.9634	9.4517	9.6645	9.6217	12.2833	9.6252	8.8842	8.7371	8.4598	10.1598	8.1247	9.3241	9.1393	7.3761	11.8824	10.2418	9.2487	11.1289	10.0869	11.5858	8.1128	8.3456	12.984	7.7124	8.4051	9.4196	9.6212	12.5979	11.6737	13.8013	10.4434	9.5818	10.3818	10.8903	11.8176	7.6457	8.7509	13.0706	8.7789	9.1398	9.7043	10.0019	9.6307	11.55	14.1333	10.5527	10.3683	10.8127	10.2568
PF3D7_1206300.1	PF3D7_1206300.1;680	680	10.7046	12.4491	7.3993	8.251	8.9627	9.7086	8.9213	8.2963	9.1446	10.827	9.7151	8.6893	7.9591	9.033	9.7398	10.6139	8.3401	10.5492	9.6515	11.7253	8.9614	9.1351	7.692	10.0981	8.4372	8.2238	8.2559	8.5445	11.5567	8.6509	9.716	7.4947	9.8774	9.1884	7.4571	8.3407	8.2581	9.1634	9.1869	12.4987	9.5022	8.3685	8.825	8.478	10.1652	8.3994	9.1862	9.109	7.2281	12.1632	9.5707	8.827	11.1629	9.7638	11.6874	8.8046	7.9809	13.1625	8.1878	8.4901	9.5669	9.3355	12.4086	11.2851	13.9272	10.2851	9.8871	10.1833	10.6668	12.0048	7.9668	8.5638	12.3279	8.5173	9.0688	9.7201	10.2162	9.2274	11.5431	14.233	10.3487	10.5991	10.4942	8.5301
PF3D7_1206300.1	PF3D7_1206300.1;681	681	10.7371	12.3985	7.2282	8.6997	8.8988	9.5437	9.1058	8.479	8.87	10.7614	9.4487	8.3753	8.213	9.585	9.5575	10.2778	8.6925	9.2906	9.7373	11.7005	9.3569	9.4422	7.7228	10.2949	7.8968	7.5075	8.3708	8.5624	11.7129	8.747	10.03	7.6948	9.5345	9.4041	6.6011	7.7466	9.1456	9.385	9.4944	12.7801	9.8061	7.686	8.8845	8.6669	10.1767	8.3895	9.6545	9.3922	6.9357	12.2924	10.0805	8.8046	11.4371	9.9418	11.3197	9.1064	8.6319	13.6005	7.3268	8.5983	9.4459	9.2461	12.5719	11.2658	14.0358	10.0937	9.6303	9.4055	10.5534	11.1633	8.5162	9.1812	12.702	8.9405	9.0497	9.6728	9.9692	9.0237	11.4318	14.1265	10.275	10.5778	10.0598	9.2386
PF3D7_1206300.1	PF3D7_1206300.1;682	682	10.9263	13.3491	8.7236	8.7569	9.4797	9.5048	9.4944	8.8917	9.5852	10.9589	10.5346	9.1086	8.9973	9.856	9.6074	11.1118	9.1897	9.1543	10.2926	11.7947	8.8361	10.0307	7.6738	10.5979	8.8339	7.211	8.6497	9.2211	12.2953	9.0802	10.2701	6.831	9.8878	9.4836	7.4211	8.8644	8.941	9.6255	9.6687	13.4009	9.3297	8.2413	9.4112	8.749	10.4698	9.6936	10.1075	9.9015	7.4167	12.5202	10.3482	9.4759	11.2987	9.9679	11.8767	9.2005	8.0858	13.8528	8.01	9.5926	10.1038	10.3876	12.6242	11.3828	14.3488	10.5569	10.1064	7.7458	11.9995	12.3645	9.4243	9.3258	12.9873	8.2113	9.5735	9.9659	10.7192	9.7261	11.5168	14.4702	10.4256	10.8916	9.1184	10.1815
PF3D7_1206300.1	PF3D7_1206300.1;683	683	10.8956	12.9361	8.5782	8.266	9.2929	9.1359	9.3571	8.839	9.3452	10.7557	9.7378	9.2514	8.7136	9.8728	9.2129	11.0843	8.8645	9.1232	9.7456	11.9354	8.7842	9.1284	6.8209	10.3081	8.9635	7.9968	8.309	9.225	11.9347	9.2193	10.1293	7.4294	9.7404	9.5832	7.5359	7.9059	9.4239	9.5674	9.8534	12.8801	9.7179	9.1394	9.4803	9.0011	9.9952	9.0262	10.028	9.8479	7.4487	11.9219	9.7652	9.3989	10.9221	9.9008	11.6597	8.5935	8.2479	13.5308	7.5192	8.8823	9.6239	10.0781	12.9464	11.5164	13.8945	10.5871	10.188	8.4493	11.3824	11.97	9.0964	8.3753	12.6764	8.5019	9.1426	10.0363	10.6622	9.6915	11.4783	14.3018	10.4824	10.7581	8.836	9.9273
PF3D7_1206300.1	PF3D7_1206300.1;684	684	11.3685	13.3367	7.6355	8.8923	9.7184	9.4323	11.2655	8.8828	9.7259	11.4251	10.3972	10.1504	7.9095	9.7565	9.296	12.5587	9.2938	9.9359	10.6549	12.6208	8.7957	9.4271	7.5076	11.4761	9.7892	7.4273	8.8224	9.7851	13.1701	8.9976	10.5062	6.7647	10.5922	9.7418	7.3372	8.6336	9.5899	9.901	10.3618	13.4064	9.444	9.0417	9.5346	9.5626	10.8072	9.1434	10.2482	10.3114	7.3208	12.6808	10.8132	9.7402	11.4398	10.356	12.1325	8.7921	8.3056	14.266	8.0431	9.5166	10.2155	10.0471	12.5812	11.5188	14.4658	10.898	10.575	8.1984	13.0416	12.1445	8.6352	8.7985	13.5145	8.9531	9.7665	10.3436	10.9144	10.6323	11.6287	14.4364	11.1395	11.245	8.8845	11.525
PF3D7_1206300.1	PF3D7_1206300.1;685	685	11.2158	13.5533	7.4151	8.3556	9.5576	9.1174	10.6768	8.8801	9.814	11.501	10.7395	9.4293	8.3943	10.0498	9.1152	11.9936	8.9003	8.159	10.3745	12.1379	8.734	9.8784	7.3061	11.6156	8.9325	7.703	8.7	9.3743	12.3619	9.233	10.1767	8.1058	10.8688	9.5836	7.1646	8.7317	8.9488	9.759	10.1983	13.5674	9.9856	8.4272	9.6969	7.9086	10.9717	8.3556	10.0071	10.1091	7.7105	12.6361	9.6734000000000009	9.7485	11.4318	10.5984	11.5016	9.4207	8.1165	14.5085	6.8344	9.2332	10.1224	9.7704	12.9762	11.5541	14.5259	10.5263	10.8187	7.9519	11.5261	12.1165	7.92	9.0507	13.7733	8.1747	9.5893	10.1712	10.3141	9.9354	11.6405	14.5812	10.5018	11.4106	8.9118	10.0473
PF3D7_1206300.1	PF3D7_1206300.1;686	686	11.4444	13.5934	7.9464	8.3414	9.5068	8.8701	10.053	9.8561	9.594	11.419	9.9002	10.2565	8.891	10.0396	8.9039	11.704	9.6182	8.5468	10.8508	12.4207	10.6591	9.9318	7.1695	10.5559	8.8684	7.8898	7.9359	9.7804	12.8448	10.045	10.5731	6.4607	10.2242	9.5409	7.9215	7.8834	10.2674	10.0474	10.077	13.5182	10.0541	10.8077	9.646	8.0287	10.6259	8.9558	9.6875	9.8534	8.9123	12.1669	9.5526	9.7011	12.4863	10.2449	11.3261	9.4985	7.7203	14.0973	8.2726	9.0235	9.7859	9.0143	12.9148	11.7417	14.4351	10.6782	10.5941	8.9836	10.778	11.3885	8.5445	8.4497	13.7902	8.4211	9.6224	9.9192	10.0601	10.0016	11.8428	14.5436	11.2131	10.995	9.5497	10.3425
PF3D7_1206300.1	PF3D7_1206300.1;687	687	11.0534	13.0309	7.0927	7.748	8.81	8.8423	9.1586	8.6691	8.764	11.0353	9.0472	9.1894	7.5793	9.4471	8.5681	10.4728	8.9975	8.2935	9.3243	12.158	9.3097	8.6517	6.3132	10.1534	8.788	6.913	7.9671	8.1501	12.3761	9.3311	9.7781	5.4283	10.1012	8.9467	7.2474	7.0957	9.5695	9.5408	9.4392	12.9233	9.8011	8.9903	8.7236	7.7992	10.1852	7.7842	9.6352	9.2884	8.1702	11.8747	9.0566	8.7786	11.7031	9.9538	10.9965	7.8968	7.497	13.45	7.3478	8.7562	9.3977	8.4208	12.4641	11.5765	14.0273	10.1045	9.8887	9.304	10.8446	11.1037	7.2061	8.0384	13.2674	8.3972	9.3661	9.3698	9.5399	9.5728	11.6864	14.1477	10.3373	10.5925	10.1825	10.0309
PF3D7_1206300.1	PF3D7_1206300.1;688	688	10.5238	12.3191	6.5944	7.5	8.5133	8.4424	8.9296	7.3121	8.7313	10.2947	8.8486	8.6845	6.6288	9.2978	8.8945	9.7128	7.9124	8.2534	8.0649	11.6002	8.0902	8.7613	6.2451	9.7455	7.3763	6.555	7.582	6.9609	11.6994	8.6137	9.1372	6.8133	10.4075	8.6576	7.2084	6.5336	7.348	8.4784	9.3349	11.5916	8.4419	7.4374	8.705	8.831	9.8226	7.3577	8.4071	9.4418	6.3489	11.5243	8.8148	8.5961	10.4866	9.7675	10.4454	7.4624	6.7572	12.829	7.9745	8.2555	8.9348	8.7329	12.434	10.8992	13.5186	9.7153	10.1188	7.2176	9.4041	10.677	7.9929	8.0396	12.5953	8.8489	9.2007	9.3206	9.8809	9.3037	11.3586	13.7722	10.1748	10.2961	9.3285	8.3665
PF3D7_1206300.1	PF3D7_1206300.1;689	689	10.3485	12.592	7.7136	7.5491	9.0815	8.383	8.9052	8.097	8.9208	10.4201	9.0904	10.3902	6.9958	9.0657	8.7738	10.0234	8.4738	9.2534	8.3568	11.5327	7.2301	8.8841	6.2392	9.8151	7.9779	7.0807	8.4628	7.9221	11.8759	8.942	9.5532	6.6076	11.4663	8.8167	6.6349	8.8628	7.5272	8.1905	8.7368	12.1858	8.0704	7.8923	8.4905	8.128	9.7541	7.8388	8.4619	8.9041	5.7479	11.8084	8.8474	8.3595	10.2393	9.6876	10.8792	7.1332	6.8602	12.8249	7.5542	8.4368	8.9368	9.3789	11.6534	10.9362	13.6614	9.6812	9.8536	7.7499	10.4195	11.0236	7.6938	7.9326	12.4975	8.6056	9.241	9.3914	10.3057	9.803	11.0366	13.9187	10.0611	10.234	8.9573	9.4402
PF3D7_1206300.1	PF3D7_1206300.1;690	690	10.5769	12.6166	7.076	7.4141	8.9671	9.3313	9.6996	9.012	9.3494	10.653	9.6964	11.703	7.8273	9.7756	9.4016	10.5188	9.6976	13.5483	8.8997	12.3169	8.3043	8.4554	6.0704	10.4574	8.5996	7.6589	7.9566	7.745	12.5066	9.1064	9.8727	7.1506	12.4171	10.2719	6.7802	8.2128	9.569	9.0517	11.5545	12.3726	9.1813	8.7383	9.6938	11.278	10.1713	8.6245	8.9498	11.3228	7.6486	11.8797	10.2746	9.1123	10.3372	9.7686	11.7955	7.9323	7.1836	13.4949	8.0816	8.6632	9.15	10.2625	12.6211	10.9229	13.9808	9.6351	10.0921	8.9014	10.4257	11.6156	8.5739	8.4469	12.7755	9.4933	9.0222	9.6053	11.573	9.0507	11.0508	14.1346	10.119	10.6279	9.5184	8.4515
PF3D7_1206300.1	PF3D7_1206300.1;691	691	10.348	12.5801	7.5373	7.5536	8.8031	8.957	8.7684	8.3142	8.9936	10.3387	9.2141	9.3399	7.8178	8.7152	9.0253	10.0961	9.032	14.4581	8.4478	11.49	8.0901	9.3	7.1293	9.9006	8.9273	7.1019	7.4519	7.1277	11.5097	8.5635	9.5019	7.0201	12.1243	9.5343	6.4548	7.7075	7.5755	8.1623	11.3666	11.7136	7.7206	8.8006	8.8175	10.434	9.6664	8.5805	8.5987	11.2668	7.7005	11.393	9.7336	8.9229	10.3786	9.3156	11.482	7.2094	7.2348	13.0592	7.8814	8.6331	9.0516	10.2733	11.6807	10.6493	13.5772	9.247	9.876	8.9533	10.1298	11.2939	8.6719	8.0424	12.2252	9.2499	9.4389	9.3278	11.3599	9.0105	10.7898	13.5998	9.5296	10.4846	8.8111	8.5695
PF3D7_1206300.1	PF3D7_1206300.1;692	692	10.5498	12.7979	7.4973	7.2885	8.6905	9.5049	9.2494	8.9049	8.7668	10.5412	8.7208	10.267	7.1251	9.0232	8.9388	10.144	9.8792	13.9136	9.1171	11.5355	9.7284	8.413	7.2512	10.3155	8.9956	7.1983	8.3393	7.6701	11.8137	9.1244	9.5958	6.4385	12.4217	9.6264	6.8222	7.7657	8.1852	8.0036	11.4022	12.4094	8.059	9.6611	8.5414	10.0369	9.7732	9.6882	9.4461	10.8192	8.7287	12.2292	9.3835	8.8831	10.947	9.2591	11.8871	8.3772	7.4272	13.1531	7.7271	8.3172	9.1316	10.7946	11.7858	10.8532	13.8006	9.7046	9.2317	8.6041	10.3174	11.8059	9.384	7.9873	12.6159	9.3326	9.2491	9.4979	11.5306	9.6887	10.8177	13.8237	9.8401	10.6167	10.2428	9.2701
PF3D7_1206300.1	PF3D7_1206300.1;693	693	10.8041	12.7604	7.5794	7.9267	8.7974	9.5557	8.6484	8.0586	8.6627	10.6852	9.4315	9.5595	6.8978	9.1805	9.3797	10.7316	9.1798	13.4326	9.1938	11.5274	8.135	7.9757	7.1476	10.2222	8.6941	6.9301	6.9946	7.8615	11.7483	8.7065	9.2636	7.1858	12.1763	8.9599	6.4217	7.5411	6.7808	7.9176	10.9483	11.9885	8.0342	7.7206	8.6778	9.1523	9.6311	8.7249	9.6577	10.8965	7.8097	12.1433	9.2625	8.7323	10.5683	8.688	11.4469	6.5541	7.284	13.7988	7.0307	8.3601	8.9588	9.9075	12.1541	10.3637	13.5624	9.8298	9.8234	8.2649	10.5819	11.8012	8.4521	7.4463	12.7834	8.8859	8.4443	8.927	10.6616	9.4164	10.2767	13.9945	9.6685	10.2988	9.5425	9.4489
PF3D7_1206300.1	PF3D7_1206300.1;694	694	10.4516	12.9178	7.4623	7.3921	8.3963	9.1843	8.7916	9.5978	8.3854	10.7608	8.8195	9.6795	7.1958	9.1291	9.459	9.8098	9.9059	14.2499	10.2663	11.2244	9.2801	8.742	8.5738	9.9839	8.6293	9.7839	7.6118	8.297	11.62	9.4161	9.7744	8.6766	12.303	9.7702	9.3688	7.4513	8.2982	8.7109	11.2779	12.4845	8.6481	8.604	8.69	9.7344	9.9447	8.9676	10.176	11.2733	9.7564	12.455	9.1389	8.9209	10.6928	9.6507	11.5177	7.1317	7.2612	13.0861	8.1905	8.1001	8.0876	9.6771	11.3959	10.5443	13.2056	11.2	10.2331	9.5397	8.864	11.4951	8.8621	8.4851	13.4708	9.7373	8.3747	8.2842	11.0214	8.7784	10.6677	13.6747	11.0559	10.7358	10.7751	8.315
PF3D7_1206300.1	PF3D7_1206300.1;695	695	9.0293	11.1436	6.3556	6.23	6.5657	8.6761	6.8444	8.2057	6.6876	9.5962	7.4068	7.3916	5.2769	7.8715	8.5874	6.9931	8.8249	13.9973	6.0646	8.1285	9.4312	6.5003	6.4306	8.5597	7.0095	6.0736	6.3127	5.3377	8.9005	8.5322	8.124	6.2561	11.7804	8.1457	6.1767	5.8027	6.9246	6.7548	10.2053	11.4356	8.0049	8.0202	7.1369	8.4892	7.8948	8.3245	9.3895	10.3238	7.3122	11.2328	8.0752	7.0541	7.8563	7.7114	10.0911	5.202	7.1785	8.413	7.0554	5.953	5.5008	8.3948	8.8372	7.651	8.9854	7.1445	7.4192	9.2215	7.0705	11.0241	8.5533	7.4855	9.5621	9.2242	6.78	7.3037	10.04	8.3695	7.883	9.9095	7.7593	8.4202	10.6373	8.7591
PF3D7_1206300.1	PF3D7_1206300.1;696	696	8.6868	10.0551	6.904	7.9192	6.0083	8.8293	6.4268	8.0417	4.8851	9.1839	6.7665	7.1129	7.559	7.6194	8.8491	7.5061	8.5413	13.777	6.6368	9.8083	9.2764	6.6248	6.7397	8.8003	7.7096	7.132	7.1747	6.5809	9.8701	7.93	8.6213	6.6702	11.2253	8.0628	6.5818	7.7132	7.2302	6.8657	9.9003	11.1476	7.3228	7.5547	7.1832	8.7455	7.5243	8.0551	9.542	10.1574	7.0767	10.7109	7.6707	7.8844	6.6648	7.8272	10.3622	6.0637	6.7725	7.2931	7.4409	5.7233	6.6093	8.4713	7.1533	6.7706	7.2118	6.8326	6.4609	7.4232	7.3241	10.7049	8.4379	7.3893	8.896	9.6724	7.2892	7.7096	9.8606	8.4084	7.9085	8.7836	7.5598	8.9067	9.7959	7.5166
PF3D7_1206300.1	PF3D7_1206300.1;697	697	8.9606	11.9411	7.4422	7.9318	6.258	9.3911	7.1082	9.0071	6.2001	9.2161	7.4532	9.9993	7.9454	8.3786	9.0786	8.0478	9.4126	14.1809	6.0426	9.9296	9.7658	7.3993	7.7351	9.0329	7.1187	6.1886	7.2978	6.4391	9.7438	9.4366	9.1084	7.3077	10.2149	8.9859000000000009	6.7861	7.8529	7.3724	7.0567	11.1534	10.2811	6.9235	5.4111	8.9949	9.3185	8.4211	9.2503	9.6283	11.3152	7.3776	11.0922	8.4387	9.3988	11.5778	8.6023	10.6434	7.2609	8.1051	8.4616	7.2142	6.28	6.3612	9.3526	7.6365	7.4648	7.9802	6.4471	7.6597	8.9999	7.77	11.366	8.8615	8.4958	9.0912	9.6506	8.0983	8.2256	10.6762	8.5533	8.4023	8.6857	8.0281	10.2292	10.4007	8.3127
PF3D7_1206300.1	PF3D7_1206300.1;698	698	8.4975	9.1639	7.0994	7.5242000000000004	6.7522	9.1093	8.9637	9.8238	6.2319	9.1437	10.1855	10.2166	7.7572	9.2993	9.8451	8.7877	11.4886	14.1457	7.2449	10.7091	10.7612	8.1451	8.1248	9.4242	8.893	7.4919	7.5941	9.6763	11.8085	10.2635	10.7418	8.9692	11.8225	10.3285	8.1574	8.2562	8.5002	7.5498	10.3967	8.1525	6.4571	6.7872	9.4454	8.7527	8.0448	12.3184	10.9065	12.4131	10.956	11.4954	9.2546	10.8889	7.4409	8.3019	11.3482	7.1947	7.6538	8.1736	7.5375	5.8316	7.9447	9.8727	8.1016	8.6245	7.4594	7.7074	7.6699	8.5303	8.3689	11.931	11.3774	8.1815	9.1348	11.1086	9.0742	9.8004	11.7903	9.2113	8.6899	9.2385	9.2641	11.0281	11.8002	8.7738
PF3D7_1206300.1	PF3D7_1206300.1;699	699	8.5139	6.9044	7.5147	7.9335	6.8234	8.0646	7.3822	9.1094	7.8502	8.8823	6.6347	8.9318	8.1577	7.9836	8.3672	7.1097	9.6862	14.0303	6.3143	10.1271	10.5735	6.9437	6.4371	8.0984	7.2233	7.3478	6.5396	7.3663	10.205	9.6939	8.9611	7.2085	9.6777	8.1691	6.4736	7.7821	7.0302	7.8265	6.6156	5.353	5.5166	4.8718	9.9918	7.3166	8.136	9.2882	9.2758	9.0959	7.8227	10.8218	8.2641	10.5917	6.9255	8.334	10.0694	5.9255	7.9726	7.786	7.0503	5.9093	6.6776	8.5549	7.9302	6.7651	8.2604	6.1737	6.6737	8.4269	9.7804	10.4489	9.1454	7.7578	8.9762	9.2603	7.9589	8.4708	10.7531	7.1749	8.0778	9.1806	7.8135	9.6465	9.9033	8.7284
PF3D7_1206300.1	PF3D7_1206300.1;700	700	8.4946	7.5238	7.6806	8.1589	6.4981	8.9023	7.1405	8.9597	7.4422	8.9907	7.4331	8.8736	8.1467	7.2686	8.73	7.6463	9.3533	13.9027	7.214	11.4467	9.9116	7.8671	8.2512	10.9064	7.585	7.2084	7.6021	7.2267	11.0986	9.5943	9.1462	8.0166	10.548	8.3891	7.5549	7.8203	8.2534	7.4026	6.9714	6.3331	5.9067	6.0177	9.7266	8.7186	7.9981	8.1769	7.7829	7.242	7.6208	11.5675	10.6785	10.5701	7.3964	8.3761	9.8384	7.3805	7.988	7.5878	6.9398	6.7606	6.7185	9.2167	8.1751	9.098	9.3978	8.3922	7.949	9.347	9.6843	9.2246	8.8185	7.7162	8.8074	9.1278	7.9913	8.3742	10.4014	8.1738	9.6931	9.8201	8.5275	9.6002	10.1637	8.4421
PF3D7_1206300.1	PF3D7_1206300.1;701	701	7.7019	6.5641	7.6331	7.3626	6.0074	9.0768	6.3579	7.1281	6.5461	8.4722	6.8531	7.4722	6.7645	7.1757	9.4516	6.9309	7.1732	7.946	6.246	9.8669	9.4877	7.213	5.7493	9.2041	6.7558	5.9873	6.477	6.1827	9.5379	8.7863	8.5909	5.8512	10.0395	8.526	5.7325	6.61	6.8176	6.8953	7.2391	5.3909	5.8146	4.4653	9.3291	7.5254	6.0751	7.9074	6.3626	6.8785	7.4589	8.1468	7.2242	10.1852	6.3837	5.9456	6.393	6.8362	7.4177	7.7343	6.3082	5.0255	6.4138	7.2677	8.2176	6.4598	8.1241	6.9446	9.9167	7.2681	7.0006	7.4996	7.454	7.9119	8.3342	8.9789	7.591	7.543	8.7563	7.9717	8.5914	8.683	7.2985	11.009	7.9771	6.8183
PF3D7_1206300.1	PF3D7_1206300.1;702	702	8.5864	6.9416	8.0351	7.9436	5.9493	8.3605	6.5005	7.87	7.7519	9.0772	7.5576	7.5601	7.402	7.5068	8.6683	7.1999	8.1173	7.8646	7.3432	10.263	9.0057	8.4564	7.4909	10.398	8.1537	6.9484	7.0552	6.7804	9.8203	8.6564	8.9566	7.6882	10.7072	8.7343	6.9386	7.7156	6.9047	7.1843	7.319	6.133	6.2223	6.152	10.4321	8.3426	7.5364	7.5667	7.6484	7.4472	7.5337	9.2314	9.4636	10.9276	8.6481	8.9618	7.5045	6.8524	7.7847	8.4557	6.563	5.2698	6.9877	7.8343	8.9834	8.0458	9.4624	7.7733	8.8411	8.7587	6.7753	8.5681	7.8594	8.0783	9.1043	9.4414	8.1526	7.8956	9.7909	8.6489	8.8407	9.9338	8.3792	9.59	9.5322	7.4135
PF3D7_1206300.1	PF3D7_1206300.1;703	703	8.7891	7.1529	7.9584	7.7051	6.3316	8.1326	6.8226	7.3408	7.7462	8.6212	7.7578	7.53	7.1961	7.7209	8.4779	6.8574	7.6951	7.1587	6.8504	9.8729	9.8008	7.4923	6.9652	7.614	6.6549	7.1776	6.7442	6.126	9.0532	9.0763	9.1609	7.6813	9.0173	8.2576	7.5944	7.0046	7.2461	7.2251	7.4811	6.2919	6.1129	5.392	11.3694	9.0121	7.9573	7.4765	7.1314	7.1743	6.6307	8.8335	8.6072	11.4422	8.0725	10.2928	7.887	7.0639	7.9938	8.2294	6.8613	6.2209	6.2776	7.9826	9.0073	7.02	9.4397	7.1992	10.2778	9.1822	6.0259	8.0333	7.5759	8.1639	9.218	9.2571	9.1246	8.0444	10.2143	8.8058	8.4913	10.1056	7.7614	10.4387	9.1721	6.5616
PF3D7_1206300.1	PF3D7_1206300.1;704	704	9.0389	9.6784	8.9928	8.0218	6.5615	8.7455	6.9006	7.794	7.6311	8.7917	7.7998	8.2093	8.3302	7.5118	9.0556	7.7651	7.7769	7.5747	7.048	10.7334	9.9147	8.7467	7.6081	8.1346	7.6386	7.6225	7.7818	6.3736	10.1442	9.955	9.4695	8.6021	9.8053	8.8158	6.8593	8.1409	7.737	8.0867	8.8636	9.7732	6.6023	6.2238	11.8279	9.6892	9.1358	7.6436	7.6152	9.0612	7.3001	9.5144	9.7149	11.5401	8.2993	10.7375	7.2774	7.3858	8.4539	8.9274	7.7529	7.1414	7.3427	10.4023	9.9933	7.7792	9.8315	7.8553	9.365	8.6098	6.3981	8.5628	7.6913	8.3755	9.4982	9.7961	8.6409	8.5053	11.1308	9.0934	8.6382	10.5455	8.1911	8.9919	8.8329	6.3477
PF3D7_1206300.1	PF3D7_1206300.1;705	705	9.6196	9.7152	10.0026	8.2954	7.0958	7.4146	6.6324	7.5031	7.8986	9.4027	8.2094	9.2524	7.7789	7.0173	7.3882	7.7479	7.1161	8.0931	7.0228	9.6383	9.7971	8.2745	8.0642	7.4237	8.2423	7.2838	7.5992	7.1023	9.7225	10.1193	9.1245	8.9803	9.1567	9.1423	6.8491	8.1248	8.0597	7.3382	10.3374	10.0906	6.0323	6.5887	10.8566	8.2157	9.1167	8.0598	7.8634	11.3611	7.7595	8.3042	7.9632	11.8931	7.5959	9.9121	8.0678	6.94	7.4576	7.3109	7.3354	7.5759	7.1916	8.095	8.5773	8.1291	9.8656	7.3693	9.5806	8.332	7.2854	8.8953	7.9109	7.8001	8.8523	9.5024	8.8976	8.792	9.7163	9.1239	9.0771	10.5165	7.6247	9.1759	8.9215	7.6437
PF3D7_1206300.1	PF3D7_1206300.1;706	706	8.6772	10.7023	8.9473	7.7813	7.3604	9.3831	7.8627	8.485	7.7766	9.0292	9.9773	7.8487	7.7596	8.0777	9.0435	7.6913	8.8898	8.7603	7.4088	10.31	10.3712	8.9184	9.195	8.0228	8.5693	6.962	7.9614	6.4024	10.2058	9.0784	9.1391	8.7089	9.6957	8.8485	6.7743	8.2816	7.6494	7.6306	8.4624	10.2122	6.1999	6.7942	11.8365	9.0849	8.4719	7.8726	7.915	8.0462	7.734	9.9069	9.6174	11.9062	7.4877	10.7408	7.1031	6.5354	7.2229	7.4833	7.7348	7.2086	6.4637	9.1902	9.794	8.3648	9.955	8.2061	10.18	7.731	7.4213	8.4974	6.9536	8.5071	8.7703	9.1788	8.096	7.8416	10.1977	9.0951	9.1371	10.7598	8.5327	9.7197	9.0392	7.3844
PF3D7_1206300.1	PF3D7_1206300.1;707	707	9.3496	11.0772	7.3331	8.0107	7.1655	7.9519	8.7381	8.6495	8.7291	9.3333	9.595	7.9408	7.4089	7.8938	8.9328	9.524	8.9432	9.2522	8.0171	10.6149	9.9237	8.8025	7.3261	8.8823	7.8739	7.994	9.8168	7.4472	10.5597	10.104	9.0107	8.1486	9.6088	9.1435	7.7631	9.6637	6.5399	7.3806	8.8729	10.8034	6.4491	7.1307	11.9247	10.21	9.0609	7.8192	7.7042	8.9421	7.1705	10.1822	9.699	12.0005	8.4576	11.7532	8.6244	7.4102	7.0149	10.1256	6.3909	7.9093	6.8085	9.2572	11.8573	9.2923	12.2231	8.4761	10.5583	8.3919	9.8881	9.066	8.1395	8.4274	10.7965	8.6618	8.9955	7.9082	10.5566	9.2372	9.8572	12.6877	8.3063	10.7848	9.2318	8.6506
PF3D7_1206300.1	PF3D7_1206300.1;708	708	9.5938	10.2455	6.7968	8.1174	6.8566	8.5053	8.7103	8.4889	7.6096	9.6726	7.7372	7.6334	8.0916	7.7626	9.1159	8.9226	8.7106	9.4811	6.9793	10.2772	9.5512	7.525	6.8415	9.2575	6.3954	8.4322	9.446	6.3145	10.0757	9.8564	8.7376	7.4809	10.1525	9.1857	8.1373	9.2618	6.6398	7.0286	8.4712	11.0347	6.9375	7.1151	10.0673	9.3635	8.526	7.1671	7.5705	8.4646	6.7612	9.0916	8.8205	10.7237	8.5988	10.9426	8.9413	6.1849	8.3113	9.9136	6.8045	7.4557	6.9646	9.2408	11.2641	9.1927	11.7856	7.8605	11.466	7.6578	12.4762	8.9304	8.0934	8.7844	9.9345	8.9548	8.4593	8.0567	10.2763	9.0482	9.0176	12.201	8.5133	10.5265	8.9048	10.8975
PF3D7_1206300.1	PF3D7_1206300.1;709	709	9.2762	11.1158	7.2688	7.4356	6.4194	7.5332	8.0736	7.8373	5.3872	9.2982	6.5645	6.3928	6.6098	7.1387	7.1294	9.2822	8.2788	7.2465	6.0054	9.5563	9.7358	6.8175	6.5827	8.1075	8.3689	8.6889	8.4123	5.845	9.8241	9.5695	8.1907	6.7969	9.1072	8.0389	8.2486	8.6103	5.8883	7.4007	7.9089	9.8189	6.6076	7.5677	7.9498	8.0366	8.1947	7.5868	7.2215	7.686	6.35	9.0097	7.8451	9.2365	7.5625	9.1798	8.7013	6.5218	7.5254	9.6478	6.3754	6.6097	6.0898	8.2655	10.062	8.2092	11.277	7.5155	11.6156	7.762	8.3087	9.6956	7.9809	7.3927	9.6344	8.0586	7.6962	7.1693	9.5495	7.8839	9.1247	12.0591	7.6415	11.5845	8.467	7.9733
PF3D7_1206300.1	PF3D7_1206300.1;710	710	9.4877	11.3949	9.6669	7.3944	6.8896	11.3056	9.5878	9.5772	8.2205	9.0584	8.9606	7.7187	7.2542	8.2107	11.2113	10.0074	9.6102	9.0625	6.6556	10.603	10.3691	8.0644	6.5729	8.7494	9.6636	8.8799	8.8203	7.005	10.6837	10.2687	9.1748	6.3858	8.8524	10.1873	8.7268	9.1314	5.1989	7.6499	8.6173	10.3462	6.0094	8.5153	10.2451	10.0247	8.5654	7.919	8.0651	9.6317	6.2001	10.1056	9.5226	11.7783	9.356	10.7828	8.7326	7.7865	7.8392	11.4425	6.1264	7.917	6.6875	9.2848	11.3373	8.7233	12.5126	7.845	11.2623	8.0473	9.7982	9.2957	8.3477	8.4754	11.7089	8.6288	8.587	7.4341	10.3428	8.8411	9.3347	12.7582	8.3019	11.0853	9.0725	8.9067
PF3D7_1206300.1	PF3D7_1206300.1;711	711	9.1679	10.3994	4.5711	7.4245	6.43	7.4959	8.2781	8.0584	7.4013	9.5071	7.1154	8.7638	6.3607	7.4382	7.1187	8.411	8.5217	7.4201	5.742	9.3872	9.2064	7.0421	6.392	6.9258	6.8311	8.4782	7.9231	6.7865	9.382	9.3809	8.1381	5.4459	7.8579	7.5511	8.2379	7.9463	5.2961	6.7215	8.6573	9.0348	7.5578	7.3707	8.0502	7.3301	7.6037	7.5614	7.4874	8.3018	6.0516	9.6841	8.7201	8.2113	8.2474	8.7504	8.316	6.077	8.0869	10.3344	6.2972	7.0663	6.9106	8.2292	10.3878	8.234	11.0852	6.6273	9.3977	9.3525	7.9728	8.6571	8.0597	7.6508	10.9218	8.2807	8.2547	7.1027	9.6538	8.5141	9.2086	11.9222	7.7835	8.9412	9.3603	7.3814
PF3D7_1206300.1	PF3D7_1206300.1;712	712	8.7253	10.5352	6.67	7.1438	6.5621	7.8429	7.7171	6.5342	6.9256	8.9254	7.8288	7.5001	6.1831	7.2524	7.4091	8.325	6.9348	7.8149	5.9345	9.366	9.2691	6.4835	5.7447	7.5111	6.6761	8.3965	8.16	5.7506	9.6555	9.5957	8.0347	5.1906	8.6686	6.2585	8.0442	7.7138	5.394	7.8867	9.3903	9.0675	6.7706	6.921	7.8188	8.4268	7.8109	7.7598	8.2812	9.2968	5.5217	10.5546	8.5258	8.6237	7.8539	9.0287	8.6489	6.6545	7.8403	10.0415	6.2752	6.8311	6.492	9.0516	10.5216	8.4705	10.9787	6.6098	11.2242	6.2213	8.0764	8.7449	7.9583	7.5804	11.3033	7.7704	7.8403	6.4765	9.8577	8.5329	9.1808	11.8851	7.8774	11.1197	7.9923	8.5222
PF3D7_1206300.1	PF3D7_1206300.1;713	713	9.432	10.4964	7.5931	7.3971	7.4181	6.9736	8.4882	7.2196	7.2978	9.4586	7.6165	6.7283	7.1322	8.0748	6.5951	8.6961	7.3577	7.8718	7.5304	9.8035	9.6856	7.9298	5.9179	7.885	7.8172	8.496	8.7464	7.0391	9.905	10.2451	8.762	5.9584	8.9881	8.2361	8.3032	8.3862	6.6947	7.302	8.0641	9.6285	6.6772	12.2394	7.8373	7.4621	8.8347	8.5421	7.9184	8.456	6.6017	10.9512	8.0858	8.3783	7.8848	8.1479	7.9262	7.271	8.0626	9.4745	6.7566	7.2702	6.3327	9.5455	11.3358	8.6879	11.3114	7.4806	9.2685	7.6246	8.5225	9.2725	8.7661	7.7108	10.7976	8.5772	8.3264	7.8467	10.2797	10.3793	9.4146	12.0141	8.3912	8.9068	8.5845	8.7776
PF3D7_1206300.1	PF3D7_1206300.1;714	714	9.9218	11.4166	7.9979	7.0036	7.9083	7.0048	8.4176	7.4259	8.5649	9.7426	7.8661	9.2611	7.4725	9.0381	7.0812	9.6373	7.9017	9.6761	6.4673	12.447	9.8614	8.3682	8.0686	8.1822	8.7103	9.233	9.3699	6.6896	12.727	10.5164	9.6828	7.9618	9.7414	9.0289	8.3594	9.2305	6.9615	8.3612	8.4687	10.0687	8.7655	12.1191	7.3195	7.7986	9.688	8.393	8.6017	8.7803	6.7957	11.2465	9.3441	10.3798	10.1425	9.3369	8.5942	8.1991	8.5185	11.4334	7.6116	7.6401	7.1354	10.9573	10.9426	9.0473	12.3063	7.8226	9.091	8.7489	8.6435	8.1798	8.4708	8.406	12.2382	9.0972	8.2459	6.9228	11.5456	8.921	9.4188	12.8603	8.3842	9.4991	9.9693	8.0407
PF3D7_1206300.1	PF3D7_1206300.1;715	715	9.379	11.2467	6.9934	7.6256	7.2596	7.9565	8.2288	7.1845	8.6128	10.1273	7.7695	9.0776	7.3195	8.4681	7.1402	9.5163	7.9322	11.2815	6.4845	11.0007	9.8175	7.8967	7.1374	8.5071	8.2495	9.0488	8.5206	6.9483	10.8475	9.8901	9.2537	5.6424	9.752	8.9224	8.4567	8.7971	6.8056	7.8763	7.8975	10.3155	9.5466	8.6404	7.0772	7.8378	9.1874	8.2647	7.6143	8.3586	5.1623	10.7281	9.0883	9.4421	8.2949	9.1045	8.5529	8.0839	8.1393	11.3538	6.6831	7.2365	6.484	9.7627	11.0923	8.6146	12.0787	7.7546	8.8376	9.2382	9.9373	8.4631	8.4039	8.4132	12.0294	8.44	8.1305	7.5001	10.5281	8.9262	9.3782	12.5298	8.306	8.8943	10.0171	8.896
PF3D7_1206300.1	PF3D7_1206300.1;716	716	10.2839	12.1506	6.5983	7.7001	8.3362	8.1593	9.4415	8.8043	8.731	9.918	8.7079	10.26	7.556	8.5898	8.4522	10.9933	9.0206	10.7649	7.353	11.2781	10.417	8.8702	7.5118	9.3302	8.8638	9.5848	9.3976	6.671	11.4228	10.7855	10.138	7.9845	10.4148	9.6145	8.546	9.3041	9.0878	8.5484000000000009	9.0224	11.2455	8.9731	8.5876	7.4666	7.8015	9.9893	9.0202	8.8121	9.0481	7.5453	11.1659	9.8907	9.0023	8.5244	10.0506	9.7064	9.308	8.797	12.7881	8.0477	7.8982	6.2532	10.4421	11.3606	9.3064	12.4681	8.4932	9.8434	10.0096	9.6053	9.5665	8.7441	8.9489	13.0078	9.4513	8.8214	8.0462	11.0408	8.7203	9.7076	12.7377	8.4546	9.6587	10.739	9.0664
PF3D7_1206300.1	PF3D7_1206300.1;717	717	10.573	11.8755	6.0639	7.8633	8.5077	8.439	9.3884	8.0046	9.1913	10.2658	8.3869	10.4327	6.9911	8.5579	8.4475	10.7024	9.2036	11.5355	7.4566	11.3832	9.9711	9.1376	7.9345	8.9995	9.4813	9.3238	9.3456	7.9245	11.444	10.19	9.9508	7.2268	10.6637	9.817	8.3983	9.1471	9.1182	8.5943	9.2156	12.2202	8.6172	9.2271	7.1799	7.9888	10.0683	9.8537	8.9636	9.2725	7.7294	11.4101	9.4978	9.2218	9.1972	9.1698	9.7845	9.1481	8.4436	12.9877	7.933	8.0012	7.3942	10.4944	11.2414	9.4117	12.7179	8.3221	11.408	9.8186	9.3656	9.732	9.0397	9.028	13.2704	9.4947	8.9387	8.4284	11.7751	9.1215	10.1299	12.916	8.7026	11.8317	11.0304	8.4148
PF3D7_1206300.1	PF3D7_1206300.1;718	718	9.8333	11.8958	6.6531	7.6406	7.6757	10.7772	8.6294	8.6576	7.771	9.8621	8.5854	10.3566	7.0041	8.7732	10.0874	10.5297	9.2043	10.3426	9.4427	11.2727	9.5975	7.9402	7.4182	11.3621	9.2417	9.6885	7.419	9.4425	11.245	9.798	9.1452	7.7811	11.3402	10.1037	8.545	7.9094	10.0526	8.493	8.8155	12.2607	9.2843	9.1579	8.6816	9.0281	9.3588	9.0503	8.4784	8.9313	10.662	11.0388	9.1191	9.9628	8.5119	10.4739	9.1152	9.4401	8.5294	12.4464	8.8103	6.9819	6.8763	10.445	10.9127	12.8907	12.1489	11.0042	11.0564	9.8332	9.0385	9.1333	9.0957	8.5258	12.2071	9.4385	8.19	8.5156	11.4514	8.7071	11.8816	12.4916	9.1868	10.5166	10.2674	8.3518
PF3D7_1206300.1	PF3D7_1206300.1;719	719	9.0144	11.0832	6.1385	7.5076	6.8208	8.8204	9.2636	9.0771	7.2536	9.5695	7.469	8.9332	6.6662	6.9581	8.4393	9.798	9.9525	10.0404	8.9879	9.9449	10.2276	7.1663	7.4214	8.2213	9.4348	9.06	7.4294	8.9974	10.2257	9.5224	9.086	7.1062	10.2235	9.4825	8.0414	6.9033	9.027	7.6197	8.2832	9.5315	9.9345	9.4485	8.1125	7.8834	8.4609	8.412	8.0938	8.0804	8.6422	10.3913	8.131	8.9191	8.4261	8.6513	8.2195	8.542	7.2684	11.037	7.6408	6.7758	6.0902	9.3945	9.4944	11.736	11.6029	9.5971	9.7123	10.1234	8.1205	8.5577	9.017	8.0171	11.311	9.4151	7.8517	7.8194	10.5853	8.3891	10.9929	11.8744	9.4507	9.2963	10.4532	8.5482
PF3D7_1206300.1	PF3D7_1206300.1;720	720	8.9657	11.5367	6.4048	6.8705	6.073	7.6896	8.6952	8.3954	7.6561	9.1842	7.4985	8.9626	6.6982	7.211	8.0257	9.9906	8.6435	9.9475	6.7405	8.9969	9.4817	8.2619	6.1871	8.3401	8.7579	6.9506	6.4249	7.1174	9.3563	9.0672	9.063	5.888	9.8439	9.4881	7.1549	7.0482	9.0133	7.4026	6.5636	9.8548	9.0886	9.3431	9.7152	8.9866	8.2948	9.0889	7.6413	7.8534	6.9941	10.4272	7.6999	9.1518	6.9928	10.0465	11.8412	8.7381	6.4741	11.0944	7.6648	5.9793	6.5514	9.349	9.8603	8.7628	12.1061	9.5036	11.2033	8.6439	7.5717	11.0389	8.719	8.1961	10.6941	9.219	8.0355	8.722	11.2539	8.1681	9.3559	12.2516	9.2205	11.0425	9.7351	8.0916
PF3D7_1206300.1	PF3D7_1206300.1;721	721	8.5528	9.312	5.9964	6.8137	7.0425	8.0549	8.0333	7.0686	6.9427	9.3746	6.9247	9.3515	5.8014	6.9382	8.5185	9.832	8.5549	9.3994	5.7856	8.9025	8.6867	6.8796	6.5221	7.6556	8.8466	5.6135	6.2566	8.7495	10.0312	8.4716	8.8508	6.7439	8.5779	9.3975	6.8913	6.7643	7.7096	6.9029	7.6357	10.9547	7.9985	7.702	10.3769	9.6179	7.7669	9.7498	8.1268	8.5599	6.5604	9.7891	7.7704	10.8781	11.1945	10.2932	8.8412	8.9745	5.5601	9.6167	6.6175	6.0444	11.31	9.6958	8.6098	7.8207	11.2582	8.8689	10.6389	7.8297	7.7872	8.5133	8.6625	8.2797	9.927	8.8819	7.9608	11.1879	11.5436	7.9715	8.8992	11.4741	8.4569	10.64	9.2477	8.1627
PF3D7_1206300.1	PF3D7_1206300.1;722	722	8.3281	7.8272	4.935	6.0433	5.8217	7.4458	7.982	6.6149	6.353	8.7443	6.9193	6.8855	5.4857	5.9083	7.714	9.3106	7.6636	8.52	5.6837	8.2082	8.3721	5.8497	7.2127	6.9497	8.3677	8.9998	6.278	6.5596	9.0049	8.2711	8.7202	7.5513	8.4249	8.4063	8.7945	6.8324	5.7013	7.2954	6.6995	7.7544	8.5882	7.7515	8.3918	8.5196	6.7882	8.4707	7.4221	6.8663	6.5209	7.3652	7.2341	10.0069	6.6285	9.9062	7.7971	7.1283	5.9973	9.8041	5.9322	6.2093	6.5212	9.6721	9.2136	6.7578	8.0433	9.6669	9.9487	8.2287	7.6385	8.0296	7.8733	8.0984	10.3227	8.5131	7.2064	7.6488	10.5055	9.5258	8.7562	9.03	9.6673	10.2759	8.2105	7.9951
PF3D7_1206300.1	PF3D7_1206300.1;723	723	9.4321	8.5179	5.824	7.1622	5.3677	8.4147	7.8358	7.2591	7.6777	9.6409	7.9278	7.0233	6.6081	5.9465	8.6657	9.7754	8.264	9.2344	6.9647	7.8187	9.5897	6.6005	5.3957	9.9998	8.4171	6.2363	6.3516	7.5545	9.2584	8.9736	7.7342	5.4091	10.2572	9.1494	6.7824	6.266	6.06	6.8489	7.5374	7.6601	7.5447	8.4369	8.5983	7.656	9.6353	9.4081	7.5699	7.5695	6.4472	9.622	6.5135	8.9462	6.9451	8.8236	9.015	8.9697	5.8248	7.9442	6.5141	6.1623	6.2437	10.1467	10.5656	7.437	9.5696	6.8977	10.593	7.5032	7.2633	9.1284	8.3944	7.8563	8.8406	8.7393	7.7721	8.0776	11.5017	10.9272	8.8261	9.8595	7.6182	10.2849	8.9291	7.7475
PF3D7_1206300.1	PF3D7_1206300.1;724	724	8.4807	9.28	6.1106	6.6977	5.116	7.5017	6.8237	6.5644	7.9942	9.2022	6.9112	7.8665	6.4756	7.0414	7.9914	9.7902	7.6255	9.2457	5.8189	8.1344	8.0002	6.1123	5.6094	12.5111	7.4057	6.0557	6.7918	6.4645	8.4722	7.6163	7.9963	4.9828	12.4136	8.7537	5.7098	6.6185	6.4226	6.5144	6.8999	9.7423	7.0738	7.4242	9.7102	7.854	6.7112	7.2596	7.7522	6.8741	6.9803	7.6564	6.9492	9.7576	7.3332	9.1593	7.0021	8.5044	7.0292	7.7907	6.4232	5.057	7.0027	7.9089	10.0377	7.223	9.819	7.231	10.1914	7.9297	6.3293	8.367	7.4014	8.2846	8.9671	8.4322	7.385	8.0348	10.326	9.4923	8.4277	9.9237	7.4792	9.6488	8.9382	6.316
PF3D7_1206300.1	PF3D7_1206300.1;725	725	7.7172	9.3857	7.5441	6.399	6.3583	7.2201	6.8471	7.2642	8.1244	9.0621	8.1614	8.4802	5.5062	7.1028	7.5242000000000004	8.9751	7.5977	7.7319	6.8934	7.5005	9.1165	6.0732	6.7425	10.1877	8.0399	7.0342	5.9725	6.23	8.2115	8.479	7.6295	7.3493	10.1812	7.946	5.8417	6.7377	5.9777	6.1022	6.6918	9.7566	7.679	6.2292	9.8629	9.3214	5.8919	6.9355	6.958	7.078	10.4289	7.4547	6.545	10.3915	7.553	9.7855	6.5746	5.6053	5.905	7.1299	6.3041	7.8725	6.7086	7.6674	9.6682	6.5589	10.1741	6.995	10.0757	7.5232	6.4603	7.6275	6.7435	7.2751	8.7361	7.8815	7.7479	7.6218	9.15	10.2291	8.2835	10.6789	7.2936	10.1738	8.4032	7.1518
PF3D7_1206300.1	PF3D7_1206300.1;726	726	8.4602	9.5882	9.7924	6.2782	7.021	11.6492	8.6338	9.7899	8.9652	8.6111	7.5832	7.8294	5.9957	7.5594	11.4571	7.2801	10.0163	7.1152	6.5512	8.4105	9.827	6.8612	7.3523	7.5563	7.9587	6.2722	6.3109	7.6286	8.6303	8.9842	8.3357	5.9805	7.7237	8.7551	6.1123	6.1264	6.3445	5.8634	6.7888	10.4974	6.1538	6.5486	9.3946	7.99	7.4652	7.601	8.034	6.5723	6.6724	7.2034	6.7766	9.4781	8.917	8.8584	6.9497	7.4418	5.8694	7.4856	5.8288	9.4792	6.3846	8.2303	10.4389	7.4213	10.7041	7.1175	8.6771	7.9733	6.4803	8.138	6.9348	7.4116	9.1985	8.364	9.5318	8.1213	9.3583	10.4906	8.2731	10.6421	7.3951	8.7632	8.5746	6.7064
PF3D7_1206300.1	PF3D7_1206300.1;727	727	8.7064	9.05	6.5368	6.7109	7.083	8.651	7.1257	8.3165	8.6814	8.4121	6.3107	9.2389	6.2787	7.3324	8.3796	6.8861	8.5352	5.5683	6.8529	8.113	8.8864	5.9091	6.6088	7.4103	6.9465	7.3504	6.2965	6.5883	8.977	8.7788	7.6966	4.5904	7.5136	7.3338	6.9197	6.1058	6.7195	6.9529	7.4357	9.2125	7.3309	6.4383	9.3191	8.3004	7.302	7.5169	7.5233	7.5281	7.2936	7.4183	6.3464	9.0966	8.5558	10.3319	7.8625	4.7469	6.537	6.9047	7.116	10.3848	7.2594	8.7886	9.6873	7.694	10.3958	6.5839	10.0955	8.7211	6.5661	8.3634	6.5723	7.7895	9.5477	8.8211	9.8686	7.7871	9.5653	10.7768	8.1874	10.4252	7.4411	9.9958	8.9405	7.0405
PF3D7_1206300.1	PF3D7_1206300.1;728	728	8.1108	8.8836	6.328	6.4403	7.03	8.1946	7.5251	7.9958	8.5152	8.4642	6.9018	7.8762	6.4273	7.1804	8.2778	6.9472	8.4325	6.121	6.399	8.2445	8.7066	6.3567	6.6695	7.6318	6.4084	6.8717	6.7703	6.6897	8.3627	8.9581	7.9217	6.025	7.9972	7.0751	5.7404	5.9208	6.0241	7.9555	8.9296	8.9428	6.9819	5.756	8.89	8.4687	7.2023	7.1054	8.1209	8.8111	7.1075	9.1692	6.4045	8.777	8.7573	8.7496	7.8903	5.7336	5.5577	7.0351	7.8434	10.5664	6.5746	9.3608	9.8236	7.1974	9.9179	6.8748	9.638	6.128	5.9201	8.5187	6.6054	7.041	8.7327	9.2568	10.5697	7.8335	9.8097	11.3703	7.7809	10.5474	7.1545	8.8862	7.6673	7.4643
PF3D7_1206300.1	PF3D7_1206300.1;729	729	8.2191	9.4454	7.8616	6.8674	6.9171	7.1662	6.8755	7.6675	8.6645	8.7501	6.0687	7.8649	6.6299	8.0963	7.0471	5.7439	8.2032	5.3176	7.4176	9.7382	8.4985	7.7319	8.1465	7.2829	7.1903	9.3997	6.7342	6.027	9.1747	8.9723	8.5859	7.3209	7.1373	7.2806	8.9291	7.1534	7.2095	6.8397	8.0342	9.6037	6.9992	6.7366	7.6676	6.7988	8.0301	7.9421	7.8593	7.6128	7.1992	7.5469	6.9237	7.9728	9.2445	6.701	6.949	6.7173	5.7522	9.0345	6.1524	10.4279	6.2848	8.6445	10.7102	6.7069	10.0008	7.873	9.3475	6.4561	6.9324	8.1759	7.9729	7.7893	9.9708	8.5472	9.6723	7.8424	9.7041	11.5508	8.4169	10.3394	7.8671	8.6407	7.1161	7.5772
PF3D7_1206300.1	PF3D7_1206300.1;730	730	7.7136	10.1736	6.6431	6.7219	6.8085	7.2296	6.7745	7.1239	8.1474	8.4538	7.445	7.3658	5.7527	6.8817	7.5554	6.08	8.4132	6.8567	6.3856	8.8229	8.5541	8.0056	5.843	7.4737	7.3117	6.0676	6.7363	6.9335	9.0838	8.8413	8.848	5.7978	7.7887	7.675	5.9359	7.4422	6.2559	6.7355	7.1718	9.469	6.3436	5.5043	5.7151	6.1352	7.4995	8.1504	7.3877	7.3594	6.9258	6.7869	5.8895	6.4106	11.2748	7.7675	7.4739	7.0761	5.825	6.8116	5.8522	10.0327	6.0672	8.9499	9.611	6.4943	9.7336	7.3611	6.021	5.7806	6.8582	9.3697	7.1958	7.3519	8.8283	8.2897	10.2768	7.8526	9.7351	11.4924	8.2062	10.1606	7.9639	6.2477	7.7809	7.7057
PF3D7_1206300.1	PF3D7_1206300.1;731	731	8.642	6.7986	6.0391	6.9201	6.0598	7.4025	6.6122	7.3524	8.0611	8.3815	6.671	7.9198	6.1631	6.844	6.9882	5.673	8.0733	6.4968	5.926	8.3699	8.6606	8.7117	6.1041	5.8686	6.7743	6.3537	6.9548	6.2965	8.666	7.9314	9.707	5.5008	7.4501	7.7115	6.7526	7.3789	6.3459	6.7956	7.3474	6.0219	7.8526	5.1981	6.3878	6.3354	7.5915	7.5644	8.1949	6.9744	6.8106	6.7914	6.5163	6.4522	8.5083	6.7436	7.0152	7.6093	5.8445	6.1369	6.2563	10.2951	6.6143	9.2556	8.437	5.4499	9.9911	7.1563	5.2821	5.7002	6.451	9.5448	7.8656	6.8738	8.5047	8.6703	10.7737	7.537	9.7428	9.6412	7.7371	10.0324	7.2678	6.4718	7.6686	6.1689
PF3D7_1206300.1	PF3D7_1206300.1;732	732	8.2854	5.8283	7.3704	6.9752	5.9126	6.9769	8.1051	9.5518	8.07	8.5996	7.184	8.3005	6.6473	7.1613	7.1899	7.7053	9.5991	11.834	6.6021	8.343	7.9282	8.6464	5.4128	6.5741	6.7819	6.2625	6.8822	6.0727	8.5089	7.9128	9.2221	4.1144	7.5317	7.7206	5.8975	6.5409	5.5616	6.7156	7.4056	6.8053	5.5777	5.5635	6.5067	5.3331	7.1944	8.0226	7.8808	6.7473	6.7519	7.583	6.2904	9.2694	8.4579	6.6747	8.8121	8.2529	5.4506	6.3611	6.0259	10.8896	6.2491	8.1263	7.8917	7.1153	9.7899	6.348	5.6047	5.9498	7.313	8.3046	7.274	7.1427	8.2549	8.8544	11.1951	7.7584	9.7682	8.4948	8.5509	10.0114	7.5491	7.5885	8.1348	7.6915
PF3D7_1206300.1	PF3D7_1206300.1;733	733	7.3605	6.3366	12.2819	6.3983	5.7498	7.7382	7.7024	8.5605	6.4762	8.5712	5.9991	6.7229	6.5297	5.6625	7.5168	8.0458	9.2866	10.412	6.0277	8.1026	7.4566	6.7927	5.95	5.2817	6.1898	5.8362	6.0605	5.0942	8.5226	8.4771	8.5067	5.3391	6.8786	6.712	5.9975	5.9107	4.6206	6.14	6.879	5.1247	6.1471	5.8314	6.8937	6.0772	7.5832	7.5398	7.5229	5.8286	5.8669	7.4305	6.5049	7.9246	7.5451	7.8634	8.8572	7.7394	5.2623	6.8023	6.007	11.0014	6.1216	7.7944	7.9632	6.1924	9.2846	7.3703	7.1239	6.3487	7.8085	8.3785	6.5275	7.7837	8.2082	7.6046	10.6416	6.4692	9.4349	7.3853	7.5481	9.2284	7.9702	7.9588	7.8146	8.0687
PF3D7_1206300.1	PF3D7_1206300.1;734	734	7.6315	9.0404	8.9461	6.6687	5.5248	7.3106	8.5792	7.8754	6.8398	8.9453	7.8493	7.3254	6.6039	6.8474	7.3578	10.261	9.1611	9.3691	5.2032	7.8124	7.9355	10.0002	5.7222	7.9536	7.4181	7.0611	6.1743	6.7642	8.0229	7.9616	10.1136	5.9609	8.328	7.7716	6.8884	6.0751	4.7027	7.903	9.8781	9.712	5.5329	4.8826	8.236	10.61	6.7416	7.9957	6.797	10.1465	5.1985	7.6564	6.7677	6.89	7.5034	7.2819	7.7558	7.0438	6.0435	5.9413	6.6618	9.7917	5.5097	7.8357	8.1263	6.1089	8.9655	7.1476	7.9783	6.9572	7.802	8.7393	7.7047	7.6751	8.6847	8.4491	10.5867	6.6291	9.4457	8.2854	9.0557	9.8503	7.4707	8.2495	9.7801	7.3597
PF3D7_1206300.1	PF3D7_1206300.1;735	735	8.9826	9.3609000000000009	4.9486	7.1014	6.4403	7.6523	8.6057	8.8225	7.7065	9.3475	8.2251	6.7802	6.8943	7.2333	7.3204	10.0392	9.705	12.0771	5.2001	7.6943	9.2829	9.8978	6.1703	8.5659	6.4757	7.1224	7.6635	6.0253	8.1434	9.5346	10.5241	6.6602	10.5925	8.224	6.7934	7.7846	5.3298	6.3802	8.1917	8.4878	6.2828	6.8373	7.2014	8.7099	9.1353	8.0919	7.1122	8.6295	6.074	8.1075	6.9279	7.7315	8.2126	7.6471	9.2466	8.2023	5.0785	9.5019	7.0032	10.2069	5.8032	8.3734	8.6102	6.7038	9.4714	6.7342	6.9318	8.5628	8.4233	8.995	8.359	8.3284	10.2387	9.0289	10.1864	8.1491	9.4581	8.7333	9.1092	9.86	7.5686	7.7305	9.8148	7.7454
PF3D7_1206300.1	PF3D7_1206300.1;736	736	10.1704	9.2164	5.8943	6.6723	5.9336	7.5881	8.437	8.6284	6.6685	10.3757	8.4522	7.8103	6.3032	7.1943	7.7304	10.2435	9.4952	10.2737	5.9841	7.8954	10.6999	9.5266	7.9171	9.1039	7.5497	6.6653	8.4709	5.9642	8.3764	9.8438	10.3701	7.2539	10.4389	7.6472	7.5561	7.7221	5.5011	6.6185	9.7248	9.702	6.8923	8.3813	6.9928	8.6133	9.4342	7.81	7.1006	8.9798	6.9877	8.4721	6.8405	8.8697	7.5057	7.7541	8.5943	6.4941	5.8352	8.4753	6.541	9.9757	5.8089	8.548	9.8939	7.2152	9.256	6.7618	6.9911	8.2474	8.7856	9.7496	7.7225	7.735	10.335	8.2995	10.1565	7.4739	10.0794	9.4158	9.2491	9.8532	7.9074	7.9568	9.6056	8.3708
PF3D7_1206300.1	PF3D7_1206300.1;737	737	8.8197	8.4591	7.3464	7.0455	7.2278	8.1101	7.8253	8.4065	6.9216	9.2951	6.4284	6.5475	6.8642	7.5234	7.8881	8.1538	8.211	9.1766	7.0065	7.2636	8.683	7.966	7.0261	8.0981	6.4237	6.7509	7.129	5.9343	7.3362	8.9388	8.8724	7.3098	10.0707	7.814	6.857	7.5312	6.962	7.5312	7.6625	8.0558	6.3891	6.6546	7.6255	7.0891	8.5189	7.5834	7.4566	7.3565	6.6885	7.6975	7.3696	8.1824	7.1344	7.9321	6.808	6.1085	6.0007	8.2006	6.9131	7.2855	5.6798	7.5326	6.4591	6.4882	6.5883	6.6124	5.641	7.6135	7.7414	9.2073	7.756	7.8037	9.1901	8.5612	8.4404	8.1688	9.0898	7.6719	8.9168	8.204	7.0339	7.292	8.7832	8.2925
PF3D7_1206300.1	PF3D7_1206300.1;738	738	8.6066	8.2885	5.2913	5.841	4.6571	8.7413	7.6147	7.6943	4.591	9.2202	8.0351	5.8743	4.7257	4.9695	8.9529	9.1593	8.2514	9.4156	4.251	5.6493	9.5839	7.3337	5.6436	7.8651	6.5526	3.9982	6.4542	6.0112	6.4415	7.7743	9.0692	4.1723	10.3504	6.5148	5.7634	6.9456	4.6921	7.3926	7.0857	7.1881	4.1119	7.2032	6.2292	8.0062	8.1007	7.4005	6.5367	7.2602	4.7268	8.3245	6.3586	8.7752	6.1839	7.2187	7.0691	6.5127	6.3668	7.6726	6.1426	8.2099	5.2743	8.1184	8.3448	6.2244	6.9089	5.8926	6.4535	7.7256	7.7235	8.0808	7.595	7.636	8.4009	8.2227	7.6144	6.633	9.127	8.0447	8.8765	7.7282	6.9192	7.466	9.0037	7.2367
PF3D7_1206300.1	PF3D7_1206300.1;739	739	7.9362	7.2237	5.3248	5.68	2.6276	7.7868	7.8511	6.5337	3.433	9.0253	6.6232	5.7082	5.5777	5.2188	7.7616	9.0174	7.2994	10.0109	3.8797	5.5975	9.1743	7.685	5.9486	8.2075	6.2479	2.4542	7.4311	5.2048	6.0579	9.3181	8.7837	4.9079	10.4424	6.496	5.9989	8.117	4.4718	6.7208	6.5878	5.4568	3.7698	5.1526	6.4173	7.9038	8.2389	7.8342	5.2532	6.3054	4.1177	8.5917	6.1495	8.9635	5.4449	6.8535	7.0342	5.1615	4.6444	7.0542	6.5896	7.0354	5.7856	7.5333	8.1959	7.1059	5.8802	5.7266	4.8924	7.7017	7.418	7.4289	6.9218	7.3427	9.079	7.9664	8.7616	5.5804	8.956	8.4543	8.9879	7.75	6.6456	7.2501	8.7447	7.1302
PF3D7_1206300.1	PF3D7_1206300.1;740	740	9.0767	7.298	5.3501	6.0921	3.4816	6.8718	8.1385	8.1868	5.4256	9.3559	6.9223	5.7479	6.3323	5.1611	5.7167	9.4213	8.5567	11.4056	3.5273	6.0678	10.1526	7.351	5.8582	9.3361	5.9172	3.8689	8.9056	5.4722	6.3309	9.6194	9.2279	3.6882	11.6268	6.9827	5.2957	9.1965	4.4005	7.8795	5.5898	6.4752	4.6317	7.0678	6.4487	7.0239	9.7845	6.8653	5.9697	5.709	1.373	8.8945	6.304	9.9206	6.2715	7.5624	6.4021	4.7015	4.851	8.4345	6.723	7.0405	5.3295	8.5094	9.3233	7.0345	5.9167	6.1096	6.2159	9.0343	9.5488	7.5042	6.5878	6.4209	9.9885	8.4385	7.0615	6.0817	10.1882	8.7397	8.8781	7.6093	6.8707	7.2043	9.5692	8.3392
PF3D7_1206300.1	PF3D7_1206300.1;741	741	9.4508	6.6699	5.2765	6.0961	5.3691	6.9082	8.2279	7.5219	6.5094	9.6749	7.0479	5.7525	5.9392	5.392	5.8851	9.5852	8.7198	11.9997	2.3074	5.774	10.4989	8.8908	5.9658	9.7411	5.0531	4.0985	10.1232	5.5732	5.4522	10.2377	9.6414	4.4162	13.1779	6.5648	6.1528	10.3764	5.0325	8.0609	5.6918	5.2979	3.5472	6.573	6.8094	7.6762	10.1282	7.3896	5.8587	6.8359	4.706	8.6566	5.5217	10.4132	6.6048	7.3368	6.3377	4.5229	5.1243	10.0911	7.5061	6.9713	5.5662	9.1033	9.6561	6.9156	7.2458	6.7703	6.1967	9.1057	7.5762	7.5969	6.8675	6.8764	11.0023	8.4565	7.9345	6.0297	10.2768	9.1928	8.663	8.5192	7.6402	7.4188	10.9443	8.7827
PF3D7_1206300.1	PF3D7_1206300.1;742	742	9.3641	8.583	5.9729	6.6782	6.3181	6.4487	8.2867	8.1162	6.675	9.3009	7.0454	6.594	6.2593	6.9643	6.1969	9.2707	8.3978	11.3272	5.6352	6.6525	10.6722	8.4705	5.4393	11.2921	6.267	4.7682	10.1178	6.5635	6.842	9.2134	9.4624	5.4406	13.776	7.4399	5.6296	10.7104	5.342	7.8546	5.8422	7.1397	5.9047	7.2705	7.1998	7.4812	9.6422	6.8383	6.6221	5.9258	4.504	8.9371	6.5203	11.6082	7.2408	7.2607	5.3298	5.0635	5.3409	9.0142	7.7622	6.3942	6.3787	9.5029	9.6064	8.2156	7.5033	6.9112	6.592	9.0607	7.6121	7.749	7.3783	6.5963	10.8304	8.9406	7.2976	6.2273	10.1161	9.0182	9.47	9.0345	7.1446	7.373	9.5892	7.5344
PF3D7_1206300.1	PF3D7_1206300.1;743	743	9.483	8.1398	6.5935	6.4507	6.5724	8.7698	8.2743	8.9412	5.8919	9.6553	8.3347	7.6417	6.1751	6.8129	8.2393	10.0438	8.8629	11.9008	4.9616	7.2155	10.8374	8.435	6.1835	11.9663	6.7867	5.6282	10.1504	6.242	7.3596	10.4058	9.8708	5.5379	13.6889	7.3892	6.017	11.02	5.2836	7.8785	6.1443	6.3441	4.4555	7.1146	7.2116	7.6198	10.3514	6.8257	7.1704	6.7513	5.025	8.8538	6.1035	11.241	6.4316	7.4584	6.7895	4.8186	5.6769	9.5584	8.1878	7.0394	6.4761	10.405	9.6267	8.1434	7.5574	6.9271	6.7975	9.95	8.3317	8.3302	7.1733	7.3252	11.4351	8.7763	8.8801	6.9564	10.9123	8.8904	9.295	9.0143	7.3628	7.3913	10.6065	7.8848
PF3D7_1206300.1	PF3D7_1206300.1;744	744	9.4673	9.0723	6.3642	6.6203	6.0157	6.1977	8.2346	7.4699	5.8709	9.2527	7.0188	6.9673	5.9198	6.2065	6.3505	10.0152	7.4757	10.6503	6.6078	6.5859	10.7348	8.18	6.4968	12.5633	6.6004	5.9819	10.7456	5.8204	6.3591	10.3216	9.6865	4.4256	13.8091	7.2791	6.5905	11.0089	5.3854	7.3593	6.5314	7.6747	5.6885	7.1244	6.7297	7.0606	9.418	6.6935	6.6301	6.3323	5.1918	8.28	6.4204	9.4342	6.2225	6.5677	5.5832	5.796	5.6285	10.7987	7.0007	5.8354	5.5662	10.5721	8.532	7.1456	7.4079	7.1555	7.238	10.0702	7.7107	8.3189	7.635	5.3988	11.5346	8.8308	6.0691	7.4659	10.5431	9.1553	8.5122	8.7133	7.6009	7.1094	10.9611	8.2424
PF3D7_1206300.1	PF3D7_1206300.1;745	745	9.8367	8.7153	4.7065	5.9991	4.7845	7.3233	8.15	7.18	7.6185	9.5055	5.826	5.3523	5.7538	6.9404	6.1022	9.126	8.8386	11.7323	4.8022	6.6219	9.983	7.8136	5.4141	11.709	4.6005	5.0361	11.0351	5.6536	6.6704	10.1054	9.8958	6.0038	13.7089	6.5429	4.9279	10.7918	5.0206	7.3435	6.5889	7.1542	4.843	6.5679	6.3576	6.1924	9.2228	6.2752	5.6605	6.9204	3.1077	9.2653	5.8802	10.6977	6.611	7.1482	5.5981	3.3219	4.9491	10.026	8.3392	6.8026	6.7731	10.182	9.6013	7.569	7.4468	5.6525	5.6247	10.4001	7.5293	7.5961	6.0957	6.9672	12.2802	8.991	6.7633	5.5419	10.1294	8.231	8.2164	8.4397	6.966	6.8932	11.1608	8.5465
PF3D7_1206300.1	PF3D7_1206300.1;746	746	9.8645	8.6309	4.5759	5.993	5.7536	6.6362	8.6274	8.0609	6.1977	10.198	5.5295	7.0388	6.2126	6.796	7.0572	9.8156	8.7704	11.6908	5.1827	8.8514	10.3308	8.6078	6.3509	11.507	6.0538	3.7824	10.0275	6.0734	7.9807	10.5961	10.3565	4.849	12.9778	7.9192	6.8895	10.5682	4.8987	6.7134	6.5622	6.7049	2.5632	6.9681	6.9849	6.8405	10.272	4.9477	5.4803	6.2534	5.0575	9.3401	9.0876	10.3839	7.355	7.0307	5.392	4.2273	6.1001	10.3579	8.1067	6.0479	6.4975	10.7662	9.748	7.3634	6.4741	6.6812	5.4581	9.9481	8.0913	6.9248	5.4509	7.8259	11.4913	8.5937	6.8065	6.7876	11.0446	9.4881	8.5557	8.8838	7.2569	6.9287	10.6157	8.9005
PF3D7_1206300.1	PF3D7_1206300.1;747	747	9.8971	9.2869	4.9777	6.2744	6.0201	6.8167	9.4405	9.759	5.6792	10.2491	6.4102	5.8432	5.6562	7.1357	7.0744	9.7209	10.068	10.9698	4.0036	8.1161	9.9545	8.3819	6.1256	11.9204	6.9954	4.5185	9.7821	6.347	8.3155	10.1656	10.5434	5.2227	13.5265	7.5865	5.5027	10.1263	4.9293	6.6631	5.2437	7.3423	5.2445	7.1632	6.6985	6.6193	9.762	5.8497	6.4338	6.1791	4.2016	9.5711	9.5598	11.5603	7.8283	7.2855	5.3985	4.7703	5.1077	9.8474	8.2297	7.5886	6.6201	10.6148	9.6194	7.0168	8.3246	6.1965	5.4998	10.0175	8.2787	6.7597	5.6026	6.6511	11.5702	9.378	7.9962	6.5357	10.7296	8.5217	8.3491	9.3087	7.0911	6.712	10.5643	8.6112
PF3D7_1206300.1	PF3D7_1206300.1;748	748	10.4908	10.0101	6.0934	7.5225	7.1414	7.4294	9.6307	9.2801	8.2177	10.6348	7.4053	9.3051	7.8593	7.9434	7.2737	9.923	9.9707	11.3937	6.9898	9.1661	10.3946	9.4109	5.9914	11.8559	8.3541	4.4449	9.9953	7.8009	9.0398	10.6718	10.9574	5.2063	13.2306	8.881	5.6982	9.8085	6.5281	8.2746	6.5709	8.1434	5.8575	8.3313	6.5329	6.6915	10.191	6.3487	6.8891	6.7917	4.6519	9.8794	10.5072	11.5963	9.183	7.5436	7.1809	5.0067	4.7897	12.3187	8.0811	7.2257	6.1904	11.1094	10.4306	7.5708	9.25	7.3689	6.8319	9.9317	9.2447	7.8579	7.1977	7.0314	12.8368	8.9785	8.9086	7.6652	11.4843	9.6826	8.4045	9.9196	7.7064	7.8603	10.3652	9.6299
PF3D7_1206300.1	PF3D7_1206300.1;749	749	9.4352	8.0695	5.0224	5.4963	4.6496	7.275	7.487	5.975	5.0361	9.5225	4.9406	4.5662	5.1953	4.7981	6.5527	7.667	6.3521	8.6318	4.4699	7.4005	8.6847	5.2102	4.9141	9.8429	4.5173	3.9402	7.807	4.3951	6.5398	8.107	8.6045	3.7203	12.7075	5.8263	4.4963	6.545	4.0117	6.9087	5.5018	6.4136	5.1918	5.6837	5.5723	5.2238	8.102	5.5898	5.6915	4.7501	2.9505	8.319	7.9914	9.8065	4.905	6.3047	4.3547	4.2585	5.044	9.4989	5.7913	3.1779	5.7325	7.1856	9.1831	6.1914	6.0074	5.3201	5.2787	8.2427	6.8019	5.7597	4.8987	4.9217	10.7442	7.613	5.8728	4.8704	8.5373	8.5424	6.9824	7.0093	5.5616	5.9873	8.4262	6.0518
PF3D7_1206300.1	PF3D7_1206300.1;750	750	9.7832	8.5249	5.5348	5.6232	4.1946	7.867	7.4376	7.4503	4.3723	10.1011	5.1379	5.3568	5.3816	6.1918	7.127	7.7501	7.345	8.4946	4.6129	7.7685	10.3007	6.7411	3.9662	9.9144	6.2966	3.2265	6.192	5.4803	7.6971	9.228	9.7455	5.8342	12.4635	5.7063	4.5466	6.7794	5.025	7.092	6.1825	7.757	5.6792	7.1423	6.7278	5.9672	8.7334	4.4803	6.0522	6.0472	4.5454	8.4983	8.5484000000000009	10.9025	6.417	6.09	5.3071	4.0409	4.9495	8.0867	6.644	4.9819	5.1465	7.7803	9.2221	7.4382	5.813	5.6401	6.0255	7.5454	7.293	6.5935	5.8667	5.7745	10.397	7.1949	5.6112	5.9651	9.5402	9.2327	7.4588	6.7515	5.1961	6.3778	8.1456	8.3361
PF3D7_1206300.1	PF3D7_1206300.1;751	751	9.6845	9.0591	5.9966	6.5345	8.4105	7.7919	8.0925	7.1799	9.0919	10.1825	4.5027	6.7808	6.1793	8.4379	7.1821	8.949	8.1126	8.8883	5.157	8.4472	9.4297	7.0915	5.7038	9.3097	6.9977	4.204	8.459	5.4725	8.1114	9.0499	9.0222	3.4803	11.0403	7.5721	5.142	7.8567	5.3183	7.8958	6.5367	8.4559	6.0323	7.8135	6.3921	5.7029	8.9009	5.4686	6.6776	7.0025	2.8197	9.094	9.2497	12.0157	7.1987	6.7338	6.1751	4.2817	4.1152	8.8861	6.9711	7.1106	6.1643	8.3299	9.5499	6.9864	7.605	6.0047	6.2157	7.9461	8.0641	8.0919	6.4464	5.3172	9.7194	8.0916	7.6128	5.8701	8.6697	9.39	8.068	8.8947	6.8852	6.5038	8.55	8.6756
PF3D7_1206300.1	PF3D7_1206300.1;752	752	9.9675	8.9413	5.7573	6.8627	6.1398	7.3394	8.498	7.3038	6.5239	10.2791	5.0496	6.9907	5.9001	6.9281	7.7048	9.2151	7.814	9.6976	5.8926	8.3645	9.9399	6.4291	5.6963	9.5783	7.8371	4.5361	8.6302	7.5295	8.8099	9.5322	8.7868	5.2687	11.3499	8.5123	6.0128	8.2193	5.9179	8.1055	7.3842	8.6554	7.1256	7.6032	6.4778	6.9218	9.3726	7.199	7.745	7.0522	6.1451	9.6303	9.436	10.8773	7.5463	7.3352	6.0629	4.3702	5.6247	8.9463	7.3041	8.1821	6.2227	8.1606	9.7419	8.0146	7.8259	5.848	5.6444	9.1343	8.5073	8.7858	7.6795	6.691	10.3533	7.9367	8.3269	7.3762	8.9547	8.4391	8.4655	9.0492	6.668	6.925	9.8158	8.4283
PF3D7_1206300.1	PF3D7_1206300.1;753	753	10.4449	8.7285	5.9722	6.9099	5.732	7.9215	9.7214	6.497	6.5081	10.683	4.1522	6.6232	6.993	7.1999	7.675	9.4687	7.0884	10.7199	5.6067	8.8499	9.384	7.6165	4.995	8.639	5.7423	4.9054	8.6073	6.6529	8.3915	8.5097	9.18	3.26	10.8956	7.4931	5.5826	8.7241	6.6947	9.1519	7.2774	6.787	7.1154	7.8413	7.0498	5.7244	9.1784	5.7772	7.9403	7.2922	5.9477	10.014	9.2199	10.5684	6.6692	7.1784	6.0715	5.079	5.306	9.6712	7.4532	8.1244	6.2112	6.8929	9.8641	8.6091	8.1853	7.3768	6.5759	9.8312	8.1827	8.4151	6.219	6.1603	11.099	9.1416	8.0823	6.5552	8.2435	8.82	8.5942	9.0606	8.3734	7.1487	9.7844	9.0279
PF3D7_1206300.1	PF3D7_1206300.1;754	754	9.7792	8.1682	6.0146	6.6397	7.8479	7.191	8.8823	7.2687	9.2091	9.9508	6.0426	7.2581	6.5607	8.4224	6.756	10.3502	7.2512	9.1513	6.0235	8.3247	9.0644	6.432	4.5129	7.6318	6.9607	6.3707	8.7777	7.0345	8.5691	8.2406	8.2193	3.8992	9.9176	7.3346	6.2225	9.05	5.9857	8.2044	7.483	7.6415	7.3752	6.95	7.4515	7.6845	9.3859	6.7354	7.5596	6.8718	5.0527	8.9622	7.5865	8.1897	6.6193	7.1193	6.9322	6.0951	5.8425	8.2857	7.1338	7.3811	7.3479	8.038	10.1659	8.321	7.077	7.1758	7.6484	8.7943	7.4529	8.8459	6.0879	5.9984	9.702	8.5404	7.9276	6.6726	8.7586	9.4428	8.2117	7.8906	6.8732	7.862	9.5796	8.2375
PF3D7_1206300.1	PF3D7_1206300.1;755	755	8.7666	6.4254	6.2159	6.596	8.1744	6.9153	9.0529	7.216	9.0008	8.9962	7.5491	7.302	6.8581	7.9369	6.3038	9.9703	7.6067	9.1132	6.1859	7.508	7.963	6.1944	6.0525	7.5102	7.1381	6.9722	8.0935	6.8669	8.2227	7.6653	6.9948	5.0139	9.3443	7.3374	6.4642	7.6712	5.847	8.352	6.047	5.7918	7.6235	7.1578	7.5491	8.0725	7.9223	6.293	7.5942	6.9459	5.5021	9.445	6.8845	8.0962	6.5583	7.3763	7.0139	4.7866	5.6602	7.8956	7.121	8.0656	7.6949	8.0644	8.8534	8.3661	7.3036	5.6424	7.858	8.7344	7.3303	8.0305	5.3241	5.7455	9.2389	7.4303	8.3645	8.1834	8.2644	8.7778	8.6057	7.4181	6.7086	8.3244	9.4715	8.4261
PF3D7_1206300.1	PF3D7_1206300.1;756	756	7.1639	5.0824	5.464	4.701	7.8655	6.5714	9.0967	9.5874	8.9148	7.8493	7.1933	5.9331	6.5838	8.0065	5.4578	9.9871	9.5914	8.3179	5.0383	7.0261	6.2163	6.0913	5.1218	6.8519	6.5016	6.5356	7.4488	6.1318	7.7582	7.0518	6.5992	5.3071	8.2765	7.5825	6.7309	6.6137	5.2536	7.3378	6.3207	5.4053	6.2155	6.2861	6.7378	6.3036	7.1895	5.6879	6.6516	6.0002	4.7845	9.0684	6.5564	7.3572	6.3489	6.846	6.4994	5.1831	4.5261	6.4957	6.458	5.887	8.0991	7.0295	6.9047	7.769	6.2254	5.8841	6.7552	8.2482	6.7409	6.5938	4.4005	4.3978	8.3186	6.4293	6.1882	8.6507	7.1554	6.8333	8.0917	7.207	5.6738	6.4092	8.8369	7.8077
PF3D7_1206300.1	PF3D7_1206300.1;757	757	7.2596	6.0982	6.2095	6.2657	8.0234	5.8861	9.2363	7.5959	8.8284	7.8972	8.4044	7.3122	6.3918	8.0737	5.2095	9.6739	8.0111	8.0513	5.7787	7.9861	8.0244	6.6913	6.1605	6.9571	8.0329	6.5878	7.4196	6.0535	8.6101	8.9131	7.3855	6.26	9.9489	8.1565	6.4909	7.1103	5.7137	7.3278	5.5211	4.4925	6.264	4.7892	6.8982	6.3438	7.3789	5.9561	6.5231	5.643	5.4249	9.9969	6.2673	7.7758	6.2871	7.4426	7.501	4.9406	5.4935	7.8867	6.7259	6.8723	7.6956	7.1659	8.3157	7.986	9.066	6.3096	6.5521	7.0057	7.1947	7.7665	5.0067	5.7853	9.5668	6.954	7.0982	8.0256	6.6389	7.7891	7.7614	9.8679	6.3377	7.3835	8.0361	7.7663
PF3D7_1206300.1	PF3D7_1206300.1;758	758	7.2073	6.8386	5.3187	6.3171	8.6474	5.8006	9.9317	7.4497	8.9435	7.6984	8.3531	6.3983	6.1793	8.1724	5.5838	11.0081	7.9072	8.0613	6.7811	8.6418	8.4608	6.3605	5.6097	6.8392	7.6321	5.5301	7.0045	5.8647	9.3275	8.6935	6.4293	4.8364	8.0526	8.3964	5.367	6.9652	4.9312	8.9875	6.592	5.5398	7.5609	6.0687	7.1024	7.7049	7.0705	5.8089	8.0291	6.0409	5.0879	10.0126	6.1904	6.7114	6.0525	6.9402	7.4987	5.0721	4.9212	8.3025	6.3978	6.5547	11.7153	7.2144	7.8592	7.7335	7.624	7.5125	7.0491	6.5078	7.045	8.4227	6.3733	5.1276	9.3377	6.5361	6.519	11.0131	7.8888	7.1376	8.0763	8.6489	7.8654	7.5735	6.6539	7.9749
PF3D7_1206300.1	PF3D7_1206300.1;759	759	7.7187	6.4846	5.9193	6.4827	8.4661	5.4496	9.7614	7.2451	8.9501	9.3041	8.4429	5.9262	6.5406	8.585	5.1453	10.2014	7.5481	8.617	6.5677	8.675	8.8577	6.4107	5.4696	6.626	7.5686	5.6803	6.7573	6.5264	8.6499	8.6776	7.111	4.7887	8.9628	8.217	6.6882	7.4261	5.4963	8.1526	5.9528	4.3813	6.3076	5.7063	9.0858	10.1972	7.4419	6.5975	6.5143	6.0339	4.8585	9.9478	6.7385	7.3698	6.9103	7.8847	6.7918	7.3329	4.4899	7.6405	6.9173	6.4123	12.804	7.607	8.4665	8.4539	8.1036	6.9548	7.3122	8.0983	7.2592	7.4559	7.419	6.0624	9.4191	7.0636	7.9167	12.2626	7.4814	8.2611	8.9727	9.1646	7.3707	8.093	8.8288	7.403
PF3D7_1206300.1	PF3D7_1206300.1;760	760	6.7576	6.2221	5.9369	5.4135	8.2771	4.5008	6.9273	7.2003	8.5015	7.9955	7.8481	6.0999	5.6267	8.0196	4.9887	6.8268	6.2018	7.5186	5.1073	7.176	8.0983	6.5351	4.6082	5.7255	8.0154	4.774	6.1359	5.6591	6.7687	8.4277	6.8547	4.8146	7.6139	8.437	6.575	4.8605	5.0942	6.3514	5.5043	5.0613	5.8128	6.2865	9.3422	11.0826	6.2804	7.0239	5.8495	6.2673	4.6943	8.3746	5.9456	6.8878	6.6072	7.2993	6.4082	7.3109	5.5113	6.5538	6.5529	6.2139	13.2723	7.5395	7.288	7.2726	7.3132	5.7983	6.8909	6.4496	6.647	6.1693	9.4432	5.4104	8.2811	6.7888	6.8058	12.2935	7.7173	6.5758	8.4904	8.2476	6.9612	6.8646	7.8095	7.0586
PF3D7_1206300.1	PF3D7_1206300.1;761	761	6.9178	6.3768	5.5928	6.8431	7.997	4.8293	7.1201	8.0175	8.1408	7.7872	8.1971	7.0145	7.1124	7.8624	5.3466	7.191	7.93	7.2489	5.314	6.3154	8.3993	10.6869	4.9882	5.943	7.5265	5.998	9.6757	5.55	6.3228	8.4564	10.8589	5.3096	6.3461	7.8736	5.5179	9.639	4.9378	5.7568	6.1293	5.7452	5.0734	5.594	9.1454	10.8808	6.5284	6.6039	6.0507	6.2767	4.6218	8.5514	6.6768	6.4907	6.4769	6.5203	5.7126	7.2419	5.7581	7.0877	6.8536	6.2769	12.7095	6.384	6.3523	6.2271	7.7531	6.7343	7.0771	7.5193	7.2305	6.1552	9.3062	4.7032	8.2545	7.0989	6.4923	11.7137	7.8705	6.8372	7.0754	8.3794	6.9619	7.4594	7.6829	7.5984
PF3D7_1206300.1	PF3D7_1206300.1;762	762	7.2602	7.0267	5.7929	7.2781	8.893	7.2348	7.9029	7.0115	9.2002	8.5209	8.4708	6.9595	7.6864	8.8486	6.9087	8.1325	7.2476	9.1684	7.4421	8.9251	10.1468	9.0329	5.8122	7.1107	8.871	7.0386	10.438	7.8279	9.3216	10.4572	9.3859	5.3844	8.7573	9.275	6.5013	10.1328	6.5881	7.2491	6.8611	5.6427	6.1705	7.8512	9.8467	11.7738	7.6566	9.4248	7.222	6.8408	4.9141	10.7063	7.3971	8.0425	7.9513	7.5963	8.2503	10.1936	5.9463	7.5708	8.6448	7.7919	13.2572	8.7825	8.0862	7.3682	8.6723	8.4935	8.9297	7.9702	8.1741	7.503	10.9689	7.571	9.1449	9.056	7.8124	12.1676	8.6054	8.3362	8.1796	9.461	8.6117	10.4373	8.6737	8.8801
PF3D7_1206300.1	PF3D7_1206300.1;763	763	8.2804	7.4246	5.7787	6.8086	7.4639	8.0524	7.027	6.3861	8.3221	8.5026	8.7477	7.4585	7.1403	7.7612	8.4696	7.8161	7.0547	8.2346	7.1535	7.3736	9.7587	7.7269	5.0374	6.7085	8.4733	5.025	10.0714	7.0846	8.5439	8.9356	8.1472	4.9598	7.9494	9.0181	6.2668	9.7167	5.9759	7.1814	6.101	5.3438	6.2305	6.0667	9.7501	11.5163	7.7272	9.1596	5.9722	6.5896	4.6194	10.5084	7.2813	7.2691	7.0067	7.3607	6.4244	10.1184	6.4764	7.8516	6.8227	6.9173	12.981	8.4902	8.5377	7.0939	8.535	7.4679	8.3574	7.3315	7.4788	6.7593	10.7435	6.7147	8.5479	8.2943	7.6165	12.0421	9.215	7.4354	8.3361	9.4461	8.0341	9.4095	8.5081	8.2644
PF3D7_1206300.1	PF3D7_1206300.1;764	764	8.7769	6.924	5.2122	6.8106	5.3927	7.7421	6.4482	5.1603	5.7816	9.2851	8.8077	6.0723	7.5537	5.2559	7.9793	7.3703	5.9819	9.0187	6.1062	6.9881	9.3001	7.2811	5.2392	6.0762	7.9861	4.2668	10.257	5.8965	7.7343	9.0047	7.9124	5.0197	7.9915	8.9244	5.2525	9.5774	5.4995	6.5823	6.5526	5.6064	5.8768	5.6687	9.5953	11.3995	8.7033	9.8399	6.2761	6.0466	3.6485	10.946	7.2545	7.828	6.8755	6.4	6.544	9.8238	5.2634	7.385	6.3415	7.1762	12.8891	8.6213	8.8689	7.0899	8.9768	7.1493	8.1417	7.994	6.7279	7.1446	11.1902	6.7141	8.9865	7.1352	7.3547	12.0407	9.1301	7.4824	8.7108	9.3478	7.6606	8.8782	8.4211	7.6702
PF3D7_1206300.1	PF3D7_1206300.1;765	765	7.6493	7.0098	5.4998	6.3811	5.7442	9.0472	6.6397	5.2323	5.3001	8.5473	6.8319	6.3056	6.327	4.8841	8.5636	7.2918	5.3096	8.2302	7.1816	7.231	9.9823	7.6122	4.934	5.6282	9.0245	6.1322	10.0024	6.5881	7.7977	9.4548	8.4747	4.0286	7.0853	9.2698	5.2593	9.3701	5.5871	7.7116	6.4491	5.6879	4.9955	5.0121	9.7668	11.8962	7.0035	9.6476	6.5541	5.6758	3.1227	10.5905	6.5259	7.0763	6.212	6.0753	7.4603	9.2362	5.0845	7.651	6.7815	7.1972	12.9185	7.7713	9.7903	7.057	9.2083	6.5373	7.9713	8.5207	6.944	7.4744	10.8274	6.1597	8.7621	7.2741	7.3738	11.4522	8.7162	8.0037	7.3325	9.9291	6.9197	8.9737	8.4551	6.7396
PF3D7_1206300.1	PF3D7_1206300.1;766	766	6.4491	5.6625	5.44	6.4097	4.204	6.8601	5.5011	4.1723	4.225	7.497	7.2527	4.8679	6.5625	3.0566	6.8236	6.1703	6.083	7.8652	5.7257	4.7829	5.4938	5.6378	5.3082	5.3402	7.3465	6.002	9.2604	5.7266	6.0915	6.1811	6.7588	5.9925	6.434	7.8912	4.025	8.3703	5.4998	5.8926	4.7506	3.251	3.3363	5.0557	8.2774	10.5348	5.6707	6.0928	6.2384	5.2502	4.6843	8.0835	5.0264	5.8632	5.6135	5.7065	4.504	6.3514	5.1173	6.8649	6.0092	4.7793	11.8681	6.9352	7.4898	6.031	7.9669	6.5388	6.3679	6.9927	5.101	5.2563	8.6571	5.5348	7.1609	6.8401	6.0674	9.8083	7.6895	6.9817	6.1245	8.2198	6.3304	7.2887	8.0776	7.027
PF3D7_1206300.1	PF3D7_1206300.1;767	767	6.5441	5.7674	4.0215	5.6296	5.2203	7.8827	6.2147	4.8753	3.144	8.0255	6.3558	5.1469	4.669	3.1326	7.2136	6.1262	5.4624	6.8525	6.2954	6.6276	5.1997	5.4148	5.1926	5.0268	7.3281	1.926	9.0452	6.0233	6.8866	7.2266	7.2542	4.7527	6.731	8.4482	5.8074	9.1302	4.9208	7.096	4.9364	4.8987	5.0063	5.4816	8.6622	10.4717	5.1619	5.6126	5.5021	4.2055	3.3334	8.8351	5.4777	6.7764	7.1094	5.7714	6.5384	6.3174	4.7366	6.5413	5.9855	6.35	12.3085	7.0447	7.73	5.9834	7.6032	6.5118	6.6021	8.148	6.2242	6.1639	7.7451	6.0928	6.9863	6.785	6.3763	10.4771	7.7656	7.014	6.1422	8.1806	6.9612	8.1597	8.5749	6.6254
PF3D7_1206300.1	PF3D7_1206300.1;768	768	7.0641	6.6414	6.3413	6.3384	4.6893	8.0755	6.3653	6.3036	5.8017	8.2702	7.2068	6.8995	6.1623	3.1457	8.0333	5.2196	7.052	8.0628	6.3454	6.4057	9.938	6.8354	6.7373	6.9138	7.9094	4.9991	9.4439	6.6079	7.1536	7.7505	9.6873	6.2126	7.784	8.7431	5.9076	8.6629	5.5987	6.5788	5.5635	3.857	5.9451	6.0233	9.3541	11.3607	6.339	6.633	6.2793	5.7955	4.8304	9.3873	5.3041	6.3023	7.2151	5.8672	8.6599	5.993	4.5021	6.5464	5.7479	6.7598	12.7997	7.1148	9.687	6.1789	7.5382	7.3546	7.3802	7.3979	6.2922	7.3081	6.1717	6.3038	7.5921	7.1721	7.4714	11.9184	9.2001	6.906	6.4443	7.8649	7.408	8.3799	8.1554	6.1979
PF3D7_1206300.1	PF3D7_1206300.1;769	769	7.573	5.6668	6.9142	5.739	4.2095	6.8223	6.116	6.6254	5.23	8.0482	7.7669	6.4448	5.8637	3.0108	7.0203	7.3838	6.9849	10.2209	8.5878	6.9379	8.9857	9.8019	7.2672	8.2804	5.7032	5.5481	9.3534	7.6588	7.0101	7.9506	10.0197	7.0126	8.3667	7.2246	4.7845	10.4395	5.898	6.6859	5.3107	3.2219	5.3878	5.7436	9.5077	11.5111	7.088	8.3539	6.9173	5.6648	5.0527	10.9177	6.4543	6.1092	8.1167	6.8754	9.516	9.2135	5.2238	7.0666	5.9857	7.115	13.3669	7.3884	7.9295	6.2664	6.7047	6.3792	6.9267	6.083	6.5916	8.6881	8.4402	5.2634	7.8311	6.0672	7.4927	12.2735	9.0965	8.2618	7.0639	7.8575	7.1289	8.536	7.5033	7.4085
PF3D7_1206300.1	PF3D7_1206300.1;770	770	7.7199	6.2485	7.0292	7.1056	5.6511	7.914	8.7038	5.8053	5.8027	8.0852	5.6311	6.5566	6.2434	6.7432	8.1057	8.7538	6.1655	7.2906	6.1993	6.7038	8.6925	8.3928	6.8576	8.221	5.9326	6.0063	8.0549	5.7623	7.2084	8.3036	9.1248	7.0724	8.3439	7.075	6.044	7.6693	7.2056	9.2403	8.29	3.8268	5.6915	5.9743	8.3463	6.0715	7.4217	7.1375	7.8279	9.5442	4.8649	8.4776	7.1613	7.9115	7.9146	7.3217	6.6629	8.3334	5.6191	7.3734	5.8768	11.15	8.2101	7.6384	12.391	7.6819	5.9775	6.5062	5.8194	6.3689	5.189	6.8212	7.9629	7.3277	8.9353	8.4356	10.9873	8.5062	9.0039	11.1431	7.7612	7.5835	7.2009	7.4469	8.2941	5.9932
PF3D7_1206300.1	PF3D7_1206300.1;771	771	7.8135	5.3844	5.5653	6.4328	9.4476	8.1568	7.1272	5.4216	9.8246	8.3159	6.7562	7.1328	5.5151	9.5419	8.176	6.5067	6.0376	7.3062	6.4	6.1855	12.97	8.2118	7.329	6.949	6.1753	4.8924	6.4741	5.7549	6.3171	9.2858	8.9249	6.0598	8.0858	6.9817	6.4057	5.7721	5.9079	6.796	8.0544	3.0356	4.6294	5.7923	6.3056	7.3883	6.8491	7.1654	6.5857	7.8078	6.438	7.0635	6.6221	6.1631	5.1727	7.3353	6.8072	5.61	5.5364	7.3945	5.1285	5.8795	7.3629	7.1208	9.7824	8.7911	5.233	7.2763	4.7708	8.3247	6.1027	8.132	6.3981	6.9259	8.9036	8.0028	6.8285	8.0347	8.8011	9.4499	8.7923	7.5973	8.0446	6.3063	9.5434	5.7002
PF3D7_1206300.1	PF3D7_1206300.1;772	772	7.8277	5.7782	5.6829	6.4927	6.1287	7.5667	6.839	7.1802	4.4886	8.2914	5.7795	6.254	6.0991	5.9148	7.4109	5.6261	7.745	6.3747	5.6212	6.3131	9.5921	8.9167	6.2763	6.9745	5.5065	5.0374	5.2858	5.8435	6.0356	8.5133	8.8906	7.3563	7.5382	6.6819	6.1206	5.8452	4.8943	7.1721	7.635	1.8156	5.8723	5.9181	5.7991	6.5103	7.6382	5.7298	6.3863	8.5562	5.6375	8.061	6.1999	5.9754	5.814	6.9675	5.9371	4.4456	5.7842	6.9896	6.0665	5.8853	6.9364	6.4019	6.4148	9.2201	4.4148	6.2265	5.5163	7.8925	6.0041	7.2254	6.9189	7.2891	8.5021	7.5274	7.1196	7.4367	9.1796	7.2841	9.5528	7.6812	6.7716	5.7238	8.7683	5.1655
PF3D7_1206300.1	PF3D7_1206300.1;773	773	8.668	5.6124	6.1783	6.4301	5.1256	7.9501	7.1988	6.2184	5.7162	8.5055	6.4599	6.7271	6.9207	5.288	7.6922	6.6196	7.0897	7.4253	6.5898	7.0296	10.5667	9.4424	8.266	6.7707	6.37	9.3878	6.4366	6.5661	7.0519	8.8047	10.0441	8.2317	7.6776	6.7616	8.5244	6.4979	6.7711	8.8721	8.584	4.228	6.3682	6.9816	6.3743	6.3505	7.4395	6.5996	7.6084	9.1551	6.2405	8.6912	5.9011	7.0876	4.8885	7.7805	6.9671	4.797	5.5059	8.46	6.6336	5.9953	7.5202	7.6682	6.9331	9.4564	7.4369	5.9191	5.5942	8.0141	6.453	7.9893	7.0947	7.8585	9.4287	7.9444	6.8393	7.3596	8.6898	6.4433	9.4594	7.6997	6.8925	6.8582	9.5482	6.0845
PF3D7_1206300.1	PF3D7_1206300.1;774	774	8.2692	5.3625	5.735	7.0249	6.1398	7.8243	7.1345	6.4224	4.9236	9.6508	6.3237	6.4756	6.3049	5.5683	7.6045	6.9886	6.6949	7.6625	6.0085	7.0331	10.7409	8.9384	7.5101	6.0925	5.6273	5.6002	5.1089	5.0879	6.9518	9.9387	8.8761	7.178	7.2536	6.4004	5.4182	5.7803	6.6185	7.9827	8.6319	4.6485	6.796	5.5814	5.7043	6.7789	6.6807	6.027	7.5945	8.5458	5.408	7.8688	6.7355	7.2864	5.2211	6.5245	6.5435	4.4243	5.946	8.5234	5.8133	6.285	7.1681	7.086	5.9371	8.5557	5.7079	6.5264	5.2399	7.5491	5.8527	7.1325	6.7053	7.1919	8.4967	7.7157	6.3959	7.1902	8.548	6.0881	8.859	7.3509	6.6829	8.7953	8.4717	5.9472
PF3D7_1206300.1	PF3D7_1206300.1;775	775	8.0924	6.3818	6.0173	6.0732	5.6625	7.9218	6.6531	6.8595	3.6264	8.9032	6.5908	7.061	6.2904	6.2987	7.6571	6.7934	7.0035	6.8412	5.749	7.8238	9.8838	8.8551	8.5652	6.1843	7.6606	5.2296	5.157	5.9303	8.1101	8.6816	9.4086	8.4878	7.6402	7.1916	5.0112	5.5741	6.9801	7.4464	8.6501	5.076	5.4002	6.2566	6.1928	6.7679	7.006	6.5119	7.3483	9.3829	5.8258	7.5343	6.9073	7.9053	5.3462	7.3049	7.0578	4.9565	5.4222	8.0398	6.2692	5.2532	6.5083	7.1101	6.0885	9.1042	6.2034	6.4506	6.0968	8.154	7.5807	8.1975	7.0443	7.7407	8.9451	8.2358	6.7156	7.5018	8.877	6.4131	8.8927	7.9327	7.1647	7.6861	9.0081	6.5552
PF3D7_1206300.1	PF3D7_1206300.1;776	776	7.6749	5.7479	6.071	6.351	7.4448	7.4678	6.07	6.5049	7.2455	8.2584	6.3802	6.9205	6.8545	7.7291	6.8818	6.9877	7.0161	6.2141	6.3927	7.003	10.0379	9.3824	8.6915	5.7189	8.3461	4.3681	5.202	6.3009	7.4849	9.2969	9.5657	8.246	6.1287	7.0018	4.712	5.6305	10.8479	7.7294	9.8188	5.06	6.4019	5.8457	6.879	6.1878	6.44	6.1709	7.3131	9.5497	5.7929	8.044	6.1363	7.5354	4.8909	5.383	6.278	5.3331	5.288	7.1364	5.6194	5.8074	5.7926	6.5629	6.7574	9.7044	5.8914	6.7076	5.4867	8.655	6.4185	7.8531	6.0477	6.8018	8.1567	7.0826	6.2135	6.7674	8.1237	6.2491	9.1963	7.5809	6.7175	5.2161	9.2422	6.0152
PF3D7_1206300.1	PF3D7_1206300.1;777	777	7.5538	5.757	6.5798	6.246	5.8562	7.7641	6.1264	6.0993	5.2847	8.5662	5.6522	7.5775	5.6413	5.2114	7.9655	6.9177	7.056	6.1787	6.9893	7.0854	10.1264	9.2354	7.9907	5.7409	5.4803	6.1357	4.4019	6.4375	7.1999	8.0531	9.2989	7.3945	7.2897	5.5738	4.8192	4.3219	10.8902	8.0361	9.6952	5.2494	5.3583	4.6456	7.7092	8.6687	6.3523	6.8774	7.5217	9.4557	7.189	8.0159	6.8825	8.2553	6.7781	6.6387	6.8278	7.0003	5.3649	7.3207	6.3207	6.246	6.6278	7.5618	6.2227	9.3448	6.5284	6.2114	8.0609	9.3804	6.8896	7.4749	6.8447	7.3393	8.0862	6.9684	6.9814	7.3432	8.5947	6.1625	9.3974	7.2905	7.2732	8.9511	9.9656	6.8571
PF3D7_1206300.1	PF3D7_1206300.1;778	778	7.8785	6.439	5.9277	7.0194	4.9896	7.8028	7.9881	6.0007	5.3118	8.6	6.1008	7.3912	6.2538	3	7.1902	9.2294	7.3198	6.2426	7.5046	7.6165	8.5583	9.7696	9.1215	6.9389	5.9941	5.153	5.7819	6.0047	8.3429	8.3289	9.9492	8.7967	6.4801	6.3445	5.6291	5.7821	10.825	9.1002	10.5953	5.9079	7.9014	6.5563	6.1137	6.1681	6.7727	8.61	7.3646	9.2928	5.8711	8.2493	6.4439	7.7975	5.6696	6.2974	7.2416	7.441	5.8934	8.4488	6.2595	5.8255	7.7745	7.1995	7.861	8.9056	6.433	7.5826	5.7824	8.8706	6.9971	8.4855	6.8541	7.0458	8.6049	7.9692	6.7605	7.5966	8.8196	7.6401	8.7526	7.2851	7.3912	6.2746	9.7753	7.7932
PF3D7_1206300.1	PF3D7_1206300.1;779	779	8.1295	8.141	6.8496	7.4559	6.2441	7.253	8.1204	7.1401	5.0622	8.722	6.9552	8.3382	6.6489	5.3561	7.2482	9.2433	7.3267	6.9534	7.4021	7.8563	8.9135	8.3623	8.5858	8.0865	6.5989	5.6761	5.5354	6.5357	8.2027	8.9443	8.6984	8.1459	7.7058	6.6588	6.1322	5.4162	11.1398	9.0861	11.0444	8.5042	9.2055	6.3679	6.0188	6.4101	7.7089	7.4685	8.1597	9.8406	6.3783	9.1162	6.8357	8.0951	6.6118	6.5087	7.3734	6.2666	5.4735	8.3255	7.0865	5.8958	12.0369	7.643	7.887	9.6542	6.106	9.1612	5.8592	9.6005	6.9071	8.1961	6.5212	7.053	9.1399	7.4497	6.6535	11.8238	8.8228	7.694	9.1769	7.5531	8.8823	6.2474	9.9064	7.3562
PF3D7_1206300.1	PF3D7_1206300.1;780	780	8.3154	7.7762	6.9846	7.0587	7.2587	7.1254	7.9366	8.7199	7.5087	8.7975	6.6326	7.2274	6.3618	7.656	7.0085	6.9889	9.0138	6.3591	7.4587	9.3839	8.3371	7.9957	8.0636	10.4729	6.0702	6.9227	6.031	6.0557	9.1047	8.3101	8.8234	8.9192	10.077	7.7455	6.6251	6.5543	9.7162	8.3363	8.0607	7.9227	6.7219	5.2494	8.3988	7.2792	8.2817	7.8068	7.7869	7.9558	7.0214	8.4795	6.8787	13.864	7.7568	7.2397	6.1108	6.5151	6.2294	7.556	6.9399	5.8492	6.0646	7.3084	7.6843	8.0424	6.5776	9.0016	6.0472	8.7855	6.6007	8.6236	8.0449	8.1257	8.8983	8.3903	7.9831	7.5933	8.8344	8.1447	9.1372	7.4709	8.0233	7.6462	9.4811	7.8056
PF3D7_1206300.1	PF3D7_1206300.1;781	781	8.5708	7.9901	6.2848	7.3119	5.257	7.4114	7.0119	6.7035	4.4323	9.1968	6.6466	9.2484	6.5844	5.5898	7.2106	8.3758	7.4466	7.6061	6.6535	8.8025	9.756	6.8679	6.0041	5.9177	6.4822	5.4995	3.9718	5.7412	9.2309	8.464	8.7522	6.2906	6.065	6.5874	6.4736	6.8032	11.1084	8.0322	7.956	7.9088	5.6366	5.3806	7.1017	6.1189	7.4131	8.2646	7.9063	7.076	5.4423	9.3612	7.1124	13.3597	6.3947	6.4967	6.3365	7.0852	6.7271	8.7244	5.9146	4.5211	6.1863	8.0589	7.8281	9.2528	7.1541	5.4915	6.3306	9.8983	5.9711	9.0078	8.0378	7.5325	9.2638	7.3915	5.5491	5.8804	9.059	7.5378	9.7004	7.2745	6.5254	7.433	10.3853	6.1577
PF3D7_1206300.1	PF3D7_1206300.1;782	782	7.8566	7.439	5.5188	7.228	6.0942	7.5495	8.8778	7.6521	6.0942	8.4417	6.3163	6.5987	6.8823	6.8941	7.3578	9.9795	7.8086	7.0611	5.4249	7.4367	9.7066	5.1445	5.8755	6.94	5.6296	5.9479	6.2561	5.2619	7.3836	8.563	8.5598	3.9136	7.183	5.3754	6.4172	4.9832	9.9402	7.1688	6.5497	7.6185	5.9181	4.582	7.3266	7.9215	7.4201	7.6753	6.9999	6.8424	5.2909	9.4474	6.3384	13.0509	5.9229	6.4994	7.5457	7.4641	5.5503	7.6748	6.3637	5.8457	5.4883	7.945	8.0909	7.169	9.4185	6.2254	6.2201	9.8063	6.7357	8.4632	7.5641	6.8165	8.9825	7.5634	5.7153	6.7471	8.358	7.8729	8.1484	9.7542	6.534	7.7364	10.1332	5.8765
PF3D7_1206300.1	PF3D7_1206300.1;783	783	8.5035	7.9549	7.1522	7.8033	11.7887	7.5038	8.573	6.0999	12.0746	9.2073	6.1495	9.3636	7.6885	12.2411	7.4254	10.5127	7.0088	6.9128	5.3951	8.546	8.2148	4.8253	10.0983	8.4059	9.5581	6.0094	8.3807	5.9738	8.2355	8.6417	6.913	10.0086	8.6342	9.9427	5.8736	8.436	11.0452	6.6642	9.8593	8.4135	5.1173	11.7571	7.2598	7.8034	7.8592	10.0543	6.8165	10.1658	5.8115	10.6065	7.0279	12.9206	7.9421	7.6923	6.7363	9.8745	4.5021	8.1784	7.5577	5.0121	8.1315	10.5951	7.555	7.6576	7.8895	6.7401	6.4938	10.033	8.1598	8.299	8.862	7.3066	8.5574	8.3083	6.4983	7.0741	9.8581	7.7261	7.9844	8.7433	6.8591	7.0847	11.3287	7.5683
PF3D7_1206300.1	PF3D7_1206300.1;784	784	9.563	10.1524	7.2256	7.6919	12.252	7.7383	8.9362	5.7415	12.4939	9.5878	7.7441	9.5577	7.5514	12.5354	8.055	10.3811	6.9083	7.6169	6.1357	8.7743	9.399	5.9373	10.6634	8.7569	9.8829	6.1243	8.62	5.9057	9.1856	9.6239	7.554	10.7272	9.4291	10.1548	5.9425	8.9365	11.5579	7.1209	8.6859	10.6399	4.7076	11.2832	8.1421	6.7879	8.9564	11.1041	7.3043	9.0835	8.2235	11.7904	7.7673	13.3984	7.4009	7.3407	7.603	10.5665	5.1131	8.7058	8.8114	6.6235	7.6201	10.209	7.9989	7.7399	7.3574	6.5176	6.7879	10.8051	7.3013	8.7566	9.376	7.1787	10.1467	9.1353	7.9018	7.6328	10.9159	8.0256	8.5421	8.676	7.3341	8.164	11.0348	8.2512
PF3D7_1206300.1	PF3D7_1206300.1;785	785	8.482	8.3465	6.5458	7.388	11.236	8.4865	8.0379	6.2672	11.8085	8.7797	6.0766	8.7469	6.6868	11.6455	8.8482	8.9502	6.534	7.0695	5.4433	7.1744	9.0593	5.6795	8.6079	7.3081	9.2775	6.2502	7.6945	5.4715	7.0278	8.6913	6.5862	8.9612	7.5647	9.8576	5.7115	7.4922	5.3416	7.2549	7.3203	8.3144	5.2642	9.7824	6.7031	6.8057	8.1802	8.1985	7.8491	7.0921	5.8694	10.3046	7.327	12.7465	6.811	7.2873	7.095	6.7934	5.1469	8.215	7.6907	6.5392	6.5616	9.1883	8.0741	7.56	8.044	5.6267	6.2517	10.6907	6.0755	7.7689	6.6232	6.1703	9.9929	8.2681	7.201	6.5679	10.173	7.2378	8.352	8.7001	6.9916	7.5023	11.1079	6.6812
PF3D7_1206300.1	PF3D7_1206300.1;786	786	7.8557	7.3816	6.1825	6.4361	11.0487	7.7161	7.704	5.2342	11.3858	8.3207	6.74	8.0601	5.9679	11.3028	8.8202	9.0185	6.3775	7.1201	5.8422	7.3506	8.458	4.3827	8.5332	8.9881	8.6472	4.7692	7.8405	5.7751	7.6809	8.4167	6.8804	9.1928	9.5275	9.5959	5.2288	7.8754	5.527	5.7897	5.8839	7.2469	6.6199	9.8672	6.2376	6.9798	7.6058	6.3334	5.1073	6.8512	5.2102	9.7879	6.58	12.9812	7.2202	6.4248	6.077	5.85	4.7192	7.3998	7.0466	5.5217	5.4199	8.9645	7.6869	6.4152	7.7623	5.7216	5.0005	7.7264	6.8894	5.3334	6.2666	5.7623	8.7167	7.3134	5.6256	6.5181	9.6597	6.8323	7.4702	8.3254	6.2574	6.1375	8.416	7.0864
PF3D7_1206300.1	PF3D7_1206300.1;787	787	8.3894	8.8875	7.5769	7.052	11.7552	8.4334	8.0707	6.6172	11.6555	8.727	10.6283	8.0948	7.1287	11.6824	8.8192	9.3815	6.4506	6.6551	3.5898	7.6394	10.1319	5.8452	9.3732	8.2415	8.9974	5.3957	7.8044	5.1566	7.8375	10.3717	6.8415	9.6951	9.0005	9.7986	4.9364	7.5942	5.4202	6.135	6.9063	7.7234	4.2675	10.3207	7.0773	5.3005	8.0369	9.505	5.8081	7.2992	6.0217	10.261	6.9183	12.9178	6.7147	7.2673	7.3555	8.8107	4.6392	7.5097	7.9489	4.0959	6.9416	8.5864	8.6772	6.2612	7.8068	6.1985	6.6538	8.4182	6.8572	6.8199	8.3868	5.5333	8.8707	8.7601	5.8895	7.0541	10.4092	7.9639	7.0739	8.7695	6.7715	6.2724	8.3881	6.7884
PF3D7_1206300.1	PF3D7_1206300.1;788	788	8.3353	8.9453	7.4897	6.2504	11.3656	8.5166	8.5647	6.1918	11.3367	8.8647	7.266	8.4816	6.3252	11.7328	8.9927	9.8821	6.4504	7.4098	5.029	7.6459	9.8251	3.8817	8.8513	8.2482	9.3964	5.3806	7.5801	5.6639	8.216	9.2572	7.0772	9.317	8.889	9.8376	5.3813	8.1528	4.7793	6.5435	7.0415	8.6276	3.8953	9.9163	7.0764	6.2228	7.9824	7.3536	6.0646	7.987	6.1833	10.0299	7.0727	12.909	6.6424	7.7278	6.332	4.6467	5.3158	7.7472	7.9373	5.213	7.2939	8.983	7.2393	6.2468	8.417	6.5494	5.3635	8.123	7.0491	6.621	6.3268	6.0697	9.224	8.0598	5.9126	7.0363	9.8149	6.7167	7.3449	8.6196	6.6649	6.7061	8.9164	7.4715
PF3D7_1206300.1	PF3D7_1206300.1;789	789	9.3733	9.1362	8.3234	6.6178	12.1257	8.545	8.3075	8.1834	12.3255	9.3293	8.7718	9.1935	7.3288	12.119	9.3085	9.7428	7.4143	7.0742	5.9009	8.8146	10.1936	6.0224	10.7369	8.8509	10.4993	5.756	8.3573	5.8557	8.7253	9.8223	7.2076	11.1419	9.3535	10.7702	5.3516	8.3327	4.5311	7.2534	7.3762	6.6181	4.0514	9.1765	7.7647	6.1749	8.2095	6.8521	6.4385	7.4456	7.3482	10.9555	8.2107	13.0881	7.4203	7.0782	6.8761	6.784	5.1663	8.5606	7.7637	4.6854	7.6368	9.7116	6.5187	9.4731	8.5661	5.6441	6.5264	8.3235	7.0674	8.4215	7.116	6.1144	9.7279	8.1208	6.2399	7.6485	10.2014	7.2027	9.2067	9.4645	6.7764	7.1559	8.8538	6.5345
PF3D7_1206300.1	PF3D7_1206300.1;790	790	9.7134	10.7346	9.616	7.1218	12.6113	7.8516	8.5975	8.0482	12.4437	9.2678	7.1426	9.4963	6.3406	12.6531	8.1722	9.7276	7.9033	9.149	7.0039	10.6118	10.3281	7.638	10.9292	8.6662	10.6072	6.879	9.1813	6.484	10.7114	9.635	8.2814	11.2904	9.1846	11.1769	6.6762	8.6567	6.1198	7.0859	8.7805	10.2697	7.8444	9.099	8.3512	7.9834	8.6661	8.1715	7.1722	8.7002	8.5065	11.0575	7.7721	13.0899	7.7407	9.4769	6.7167	7.882	5.8958	8.6837	8.1629	5.0023	7.3476	9.3877	6.7764	7.1287	8.1323	6.5342	6.6533	8.2222	6.787	8.3818	8.6316	6.1432	9.3854	8.6604	7.5729	8.1503	9.802	6.9591	7.9324	9.2392	7.2483	8.0338	8.995	7.375
PF3D7_1206300.1	PF3D7_1206300.1;791	791	9.808	8.1223	9.9815	6.4581	12.8528	8.6745	8.5619	6.9292	12.7678	10.168	8.4052	10.4428	6.4288	12.8009	8.3001	10.2992	7.0599	9.0162	5.9658	10.7651	10.23	5.9729	11.8038	9.1196	11.3709	6.7201	10.0778	6.2087	11.0327	10.2666	6.7758	11.8962	9.2628	11.6452	8.076	10.3979	5.72	7.1342	8.8453	9.1095	4.6288	10.176	7.4837	6.3374	9.3188	8.6149	6.6292	8.8616	9.7798	10.9856	8.8361	11.9783	8.62	8.8474	7.8142	8.3385	4.9919	9.0341	8.2718	5.2415	8.0231	10.6273	6.8103	7.2359	9.7079	7.0806	6.9274	8.2861	8.3062	7.4131	7.6608	6.6434	10.719	8.2879	5.9519	8.2429	10.8698	6.9822	8.0886	10.0127	7.5453	7.0289	8.9702	8.1416
PF3D7_1206300.1	PF3D7_1206300.1;792	792	9.4913	10.3406	7.9317	6.3804	12.5165	8.9212	9.2984000000000009	8.1635	12.3538	9.9304	8.7409	9.8718	6.2392	12.3831	8.9043	10.1111	8.4891	9.3323	5.7046	10.2729	11.2399	4.3169	11.4152	9.2859	10.9515	6.7764	9.5836	5.4039	10.8088	11.1017	6.9938	10.9997	9.3982	11.6595	6.7392	9.6846	5.2296	7.0327	8.4183	9.6971	5.0527	9.7015	7.1387	6.4739	9.1632	7.8083	6.6548	7.7114	8.1648	11.1843	8.8511	10.952	9.4558	8.9613	8.0312	7.7129	3.9745	9.4545	8.3354	6.0052	7.7267	10.5702	6.134	7.1393	8.1541	6.8249	6.5475	9.0009	8.2373	8.1777	7.1666	5.9862	9.9544	8.5248	6.9089	7.1813	10.84	7.1433	7.8386	9.5566	7.1289	7.4148	9.2036	8.1708
PF3D7_1206300.1	PF3D7_1206300.1;793	793	6.7541	9.8891	5.8765	5.9112	4.8334	7.8499	8.8773	8.0687	5.4165	7.8061	6.116	10.0664	5.9542	4.4906	6.8471	10.2346	7.9787	9.7363	5.9528	9.204	14.3832	7.4253	6.3896	9.1505	7.8631	6.7272	5.2972	6.9515	10.2278	10.8772	7.0459	5.4313	9.1883	8.1051	7.0893	6.3785	5.3512	6.0014	7.1367	10.0318	5.7309	10.6534	6.0824	6.5795	6.0934	6.4504	6.6723	6.9857	9.9369	11.4023	6.5747	8.3561	10.8075	8.6648	5.9729	5.9912	5.2847	8.3882	8.3412	6.3856	6.5942	8.9164	6.4859	10.392	9.1531	4.904	6.3032	9.3153	7.4939	5.8822	7.1581	5.4738	9.4048	8.6771	6.6291	6.4443	9.2523	6.9258	9.8963	9.6852	5.9345	6.1967	9.5978	8.1603
PF3D7_1206300.1	PF3D7_1206300.1;794	794	7.1723	5.9679	4.4343	5.2968	3.8176	9.1671	8.2715	5.3359	5.9004	7.8019	6.4323	5.9547	5.5689	4.3427	9.6146	9.2732	6.6971	10.7435	4.7296	10.8167	6.8489	4.8885	6.4386	7.6847	7.5748	10.5318	7.1348	5.1293	11.64	7.5126	6.3728	6.9635	8.5111	7.9477	10.6296	6.7086	5.7692	6.1689	6.3334	4.641	7.4253	5.3216	6.0637	6.5345	5.4819	7.3561	6.0422	5.7336	4.4276	8.0346	6.2199	6.734	6.1637	9.1822	7.7325	8.444	5.8122	7.698	8.9515	6.5932	5.5747	8.3147	7.0052	7.5844	5.2468	6.1869	5.5027	10.2782	9.9809	7.2945	5.7412	5.7764	9.4689	8.5409	5.3799	6.1558	8.5031	6.9483	6.8575	7.1776	7.2354	6.0819	10.5307	9.5887
PF3D7_1206300.1	PF3D7_1206300.1;795	795	6.8617	5.1318	5.4313	5.2713	5.06	9.0177	6.3885	4.5336	3.4983	7.1101	5.157	5.7687	4.4607	5.1683	8.9167	8.1663	5.667	10.3839	4.9449	10.3579	6.3802	3.9279	5.8487	7.8519	6.5122	8.4296	6.1739	4.6668	10.8787	7.1551	6.4226	6.1542	7.8963	7.2079	7.4394	5.8094	4.6525	6.1615	5.0488	4.4783	6.6581	5.9129	5.4931	6.6629	6.052	6.2161	5.6241	5.517	1.6276	7.7944	5.5984	6.8507	5.3847	8.3943	7.5795	7.2286	6.4624	6.8324	8.2748	5.1815	6.4291	7.2441	6.6058	5.9143	6.2867	5.1985	4.9754	9.1361	9.4371	7.4914	5.9038	6.5692	8.014	8.4765	6.6007	6.6229	8.4926	7.2219	6.8295	6.9379	6.1037	6.6882	9.6515	9.3478
PF3D7_1206300.1	PF3D7_1206300.1;796	796	6.3882	6.247	5.6982	5.4816	6.4764	9.0906	6.7112	6.4433	7.6889	7.5506	5.6378	6.0798	4.8709	6.6168	9.4603	7.2188	6.6206	9.9686	4.0892	10.5051	8.1792	5.9291	7.1657	10.895	6.272	7.9582	10.9548	5.0652	11.3127	7.9534	6.7432	6.6605	10.4982	6.5264	7.3381	10.3975	5.9554	8.2864	5.6996	3.9288	5.5223	6.2878	6.3379	6.8603	4.7208	6.8742	7.3674	5.842	5.3399	10.2666	5.3038	5.9146	7.2564	9.0105	7.8896	7.3098	4.889	6.577	8.3534	5.4383	6.0199	7.5208	7.1613	7.7183	6.105	5.5671	5.4124	9.6291	11.4323	8.4759	6.2513	5.607	8.731	7.8246	6.0281	5.6129	8.282	6.9899	7.5554	7.4376	4.9326	6.7361	10.0286	10.4841
PF3D7_1206300.1	PF3D7_1206300.1;797	797	7.8537	5.9134	11.6176	5.8892	7.118	9.4762	8.8923	9.4216	8.0571	7.8871	4.8738	8.5534	4.6536	7.7736	8.9701	8.3128	9.475	10.8032	7.01	10.8987	7.958	6.8362	7.3644	14.0282	8.3213	9.7113	11.1961	7.4365	11.1665	8.4006	7.2961	6.697	13.8825	8.8323	9.3866	10.4269	5.2311	10.9273	8.4413	4.8186	9.06	4.9098	7.151	7.1161	6.7703	10.3649	10.5351	8.1629	6.6206	9.282	5.6147	7.3903	5.9146	9.2235	8.0968	11.0467	6.2102	6.8323	8.2744	9.5726	9.7451	9.9821	8.8112	9.6688	7.6973	5.916	5.4326	10.785	11.1061	7.9378	9.8398	7.1711	9.0283	8.902	9.6963	9.7117	9.6912	8.2503	9.8447	8.3955	5.729	6.128	11.1317	10.8121
PF3D7_1206300.1	PF3D7_1206300.1;798	798	7.3156	7.4501	11.5044	5.5838	6.7015	9.7846	7.9931	9.3962	8.4135	7.3838	4.1375	8.8504	5.2876	6.5269	9.1386	7.666	9.4707	10.3223	6.732	10.6747	7.7212	5.6032	7.4791	13.9603	8.2607	9.0686	11.2159	7.6098	10.8884	8.3056	7.2272	7.0906	13.3252	8.1961	8.7821	10.6084	6.5286	10.2026	8.3718	7.228	8.17	3.862	7.018	5.9787	6.8379	10.3535	10.1924	8.0732	7.0923	8.3069	6.0002	6.3844	4.9968	8.3486	8.0378	10.5673	6.353	6.0297	7.8864	9.063	9.6322	9.5814	7.6867	8.9724	6.3452	5.7592	6.1759	9.0658	10.8538	8.3631	9.2495	5.8575	7.7854	8.2707	9.1096	9.6275	9.0926	7.4205	9.4749	6.7427	6.2534	5.5835	9.2521	10.3947
PF3D7_1206300.1	PF3D7_1206300.1;799	799	7.5107	6.8241	11.0653	6.2841	5.8659	9.045	9.22	8.7573	7.2089	8.4174	5.8427	7.9961	6.2437	7.3212	9.3725	9.9956	8.6669	9.9139	7.2035	10.1319	8.3555	5.2261	6.7849	12.9693	8.6454	9.1844	9.1064	7.067	10.5034	9.0261	7.508	6.9869	12.4228	8.8889	9.1018	9.3326	4.8875	10.0999	8.1642	6.7305	5.7431	6.4571	7.1156	6.1187	7.0363	10.0085	10.0027	8.3667	6.4736	8.6146	5.9741	7.0223	6.254	8.871	7.8079	10.1922	6.2441	6.3567	7.7691	9.1853	9.3236	8.4488	5.649	8.4384	5.916	5.3736	4.9937	7.8975	10.7673	8.0491	9.2143	6.3535	8.0142	7.9316	9.1784	9.2982	8.9516	6.6389	8.9316	7.8515	5.9825	6.9566	8.7135	10.0768
PF3D7_1206300.1	PF3D7_1206300.1;800	800	7.8324	7.8909	11.8939	6.7766	6.6809	9.4785	9.7471	9.2629	8.0243	7.8359	6.0987	8.3876	6.212	7.061	9.2403	11.0662	9.1994	11.3876	7.1313	11.2667	9.3342	5.9516	12.2473	13.7611	8.6034	10.5485	10.0422	7.1308	11.3689	9.2206	7.2953	11.6944	13.534	9.0536	9.7212	9.8552	5.2589	10.0662	8.2011	7.3273	7.7594	7.8404	6.484	6.267	6.9314	10.5181	9.6562	8.207	6.5947	8.7755	6.5863	7.8309	5.5807	9.7823	8.4953	10.7581	6.8514	7.1343	8.3673	10.6751	9.842	9.6516	8.815	9.0055	6.6247	5.7929	4.8659	9.5348	11.4479	9.0019	10.0948	7.9404	8.9844	8.3791	10.3282	9.6914	9.6854	8.2053	9.5245	7.3191	6.0661	6.4298	9.9749	10.1477
PF3D7_1206300.1	PF3D7_1206300.1;801	801	7.6591	8.7177	12.4071	8.2376	8.2006	7.3641	9.5391	10.0769	9.159	8.1926	4.9388	9.1112	7.2575	8.6412	9.6043	7.7127	10.3189	13.207	7.776	9.4057	10.0617	7.6968	9.8782	14.5459	8.5664	9.6683	9.8436	7.2212	10.1105	9.598	8.7225	9.4546	13.7996	9.3064	8.9448	9.7253	6.7378	10.2659	8.7072	8.8548	8.0191	8.2042	7.9789	8.139	7.4942	12.8212	9.9577	8.2657	7.9051	8.2968	6.8025	8.0075	6.2968	8.8442	8.2302	13.4768	5.489	8.8252	9.4494	12.4192	10.4982	10.5394	9.6786	9.9383	8.8901	5.9083	6.2578	9.6511	11.6687	9.5666	12.695	6.822	9.4253	8.9786	12.5605	10.1795	10.469	9.2241	10.1995	9.5356	6.4725	6.8336	10.2356	11.0271
PF3D7_1206300.1	PF3D7_1206300.1;802	802	8.0213	8.4439	12.1057	5.99	6.1443	6.9878	8.0745	9.3717	7.3319	8.5573	5.9439	7.5766	5.5726	6.3136	6.6829	6.0674	9.2287	9.376	7.5781	5.9887	8.3274	5.6185	7.9721	14.0769	7.8617	8.9423	9.869	7.2896	6.367	8.3931	7.265	6.8135	14.2996	8.169	8.0208	9.0387	5.2071	9.7815	8.4585	8.4037	5.7197	6.8988	7.8262	6.8579	8.071	10.185	9.3239	8.2695	7.3712	8.3275	6.1647	8.6745	6.7308	8.1904	7.4234	10.482	8.5521	6.8702	6.1445	10.545	9.6449	9.7611	8.0831	9.5451	7.8079	5.6727	5.1098	9.071	11.0682	8.689	10.1462	8.3782	8.7749	7.1732	10.5617	9.8774	9.8629	8.1704	9.9379	7.9117	6.8452	6.7707	9.7264	9.5151
PF3D7_1206300.1	PF3D7_1206300.1;803	803	9.0019	9.1759	11.2425	6.5583	6.2583	9.3816	8.3435	9.3784	7.193	9.2422	5.7758	8.2551	6.0137	6.2336	8.8903	6.2882	9.5827	9.0755	7.4093	6.9767	8.023	7.3559	5.9514	14.5413	8.1739	8.3955	10.2872	7.6408	7.3174	6.9279	8.1226	5.1615	14.6686	8.853	8.5457	9.6541	6.1305	9.5527	8.1835	9.4427	4.7071	7.7923	6.596	6.5592	8.7982	9.0239	8.8711	7.6152	7.4468	8.7137	6.5818	7.2315	8.0405	7.3031	7.0445	9.264	6.0188	6.1177	7.4007	9.2223	10.2043	9.6471	7.1857	9.1731	7.8626	6.3489	6.5188	9.1342	9.7459	9.4114	8.976	7.0041	7.8675	8.2663	9.4384	10.2263	9.8667	7.6566	9.587	8.976	7.5744	7.5893	9.6438	9.5757
PF3D7_1206300.1	PF3D7_1206300.1;804	804	9.3653	9.3704	10.897	6.4835	5.3816	7.7013	8.3651	9.1568	7.2164	9.1568	4.8866	8.384	6.4184	6.2024	5.6097	7.2467	9.1881	9.0593	7.7576	7.4257	7.9614	6.9034	8.3932	14.425	8.3756	8.5209	9.5359	7.5201	7.2996	7.598	8.2284	8.8668	14.4534	8.7258	8.4169	9.4908	6.8061	9.1465	8.4444	9.4481	3.8679	7.6537	6.9821	6.142	8.1914	8.6678	8.6298	7.8132	7.298	9.6167	6.0459	7.3884	8.6078	6.9259	8.0281	9.7774	5.1493	6.0415	6.5934	9.7262	10.1074	9.4649	8.1689	8.7317	7.9312	8.0607	6.0843	8.8167	11.0031	10.0526	9.152	6.8894	8.2999	7.9358	9.6549	9.9555	10.0427	7.8668	9.4026	9.3113	7.7802	8.1337	9.9895	10.1597
PF3D7_1206300.1	PF3D7_1206300.1;805	805	7.6468	8.7203	7.8857	5.9995	6.0235	7.3167	8.3647	9.0791	7.151	8.2804	6.7616	8.5248	5.1926	6.2999	7.7286	6.5062	9.273	8.4056	6.808	7.4074	8.796	6.8539	5.8674	14.192	7.7381	7.6545	10.6687	6.8576	7.887	8.073	8.274	5.6141	14.2807	8.2501	7.6936	9.7513	6.7366	9.6007	7.2346	8.1018	6.1807	6.2709	7.0166	6.3621	7.5599	8.1624	8.9857	7.4647	7.3604	9.4131	7.6789	7.7546	8.8477	7.2262	7.7592	8.4317	8.7661	6.5084	6.2456	9.0788	9.318	9.1876	9.2674	9.0045	9.0021	7.6453	6.8465	8.1042	9.5918	9.8023	8.1794	10.9492	7.7912	7.7422	9.0067	9.1742	9.643	8.017	9.0782	10.0729	7.9647	7.5366	9.2348	9.0105
PF3D7_1206300.1	PF3D7_1206300.1;806	806	8.7474	9.0251	6.2673	6.3842	6.3323	7.1327	7.6899	7.1712	6.4456	8.8711	6.0002	8.7023	5.6988	6.9937	7.1063	7.006	7.6816	7.1668	5.4118	7.9588	8.9049	7.4669	5.8977	9.9184	6.8797	4.9662	10.5242	6.6843	8.2231	8.6503	8.35	4.6106	12.4406	7.7796	7.0531	9.9542	7.0432	9.1417	6.4705	8.5305	5.9736	7.3203	7.3442	7.5425	7.7704	7.2054	8.8653	5.6999	6.6344	8.528	7.5177	8.6236	9.0234	8.444	8.0396	4.0815	5.0579	7.0161	6.7036	8.7235	5.3085	8.9122	7.8875	8.7979	8.0187	7.799	6.9744	7.6462	8.8259	10.4433	7.281	6.9126	8.6578	8.4166	9.2382	6.9968	10.1138	8.8504	8.7672	9.8699	8.5077	6.683	9.211	8.4908
PF3D7_1206300.1	PF3D7_1206300.1;807	807	8.3723	9.1618	6.7499	6.744	8.1717	7.714	7.706	7.3213	9.3264	8.9466	6.3988	8.2496	5.6982	9.0606	6.9435	6.9184	8.2612	8.9144	6.1175	8.3585	11.4929	7.8704	5.77	9.4785	7.5017	6.5412	10.6079	7.0555	8.3713	10.5513	9.0808	6.0877	12.8541	8.385	6.8978	10.7642	6.9103	8.4831	6.4195	8.8782	3.5546	6.933	7.7774	7.1017	8.3551	6.9791	5.7766	6.1106	7.2885	9.0755	7.5853	8.4308	8.7465	8.2362	9.1382	5.4219	5.5801	8.2674	7.2291	7.8928	6.1938	9.844	8.2133	7.6165	8.5296	8.1204	6.484	6.7886	6.5686	10.2032	7.0841	6.3471	10.1376	8.7123	8.6031	7.5095	10.2949	7.9619	8.7069	10.0039	7.9808	8.0809	8.652	7.3828
PF3D7_1206300.1	PF3D7_1206300.1;808	808	8.8122	10.6057	7.1355	7.6169	8.7206	7.5317	9.8867	11.3445	9.8432	9.1193	8.1339	11.2476	8.7038	9.232	7.6874	10.2586	11.0751	10.1308	7.6687	11.0688	14.6858	7.6214	7.4091	9.3923	8.4681	8.0734	11.9843	8.4173	11.47	14.1475	8.5793	7.6124	11.8759	9.1265	7.6226	12.3838	9.4954	6.7386	6.3633	10.2965	7.2057	7.7982	9.6206	10.7149	9.2861	7.9476	5.861	6.436	6.7366	10.9956	9.4738	9.641	9.0816	7.933	9.817	6.7785	6.8271	9.6581	8.5735	9.7905	8.7262	12.01	9.3085	9.3152	10.2777	7.3619	7.4173	7.1272	10.4288	10.2466	8.482	7.0971	10.4665	8.402	10.2777	9.3062	12.1425	8.386	9.5081	10.2228	7.5883	8.2027	8.725	9.4987
PF3D7_1206300.1	PF3D7_1206300.1;809	809	9.2986	10.3566	7.6843	7.697	8.4598	7.6714	9.0128	10.8596	9.3575	9.0805	8.3009	10.679	8.3909	9.2892	8.2847	8.9229	11.3016	9.7361	6.7605	9.7021	10.4451	7.5874	7.2978	9.596	9.3317	9.1479	11.4056	7.7315	10.1153	11.6305	8.4839	7.7712	12.5424	9.8404	7.1927	12.0422	9.0909	6.127	6.961	10.2252	7.3465	10.3673	8.7457	7.7861	8.8497	7.4506	5.9825	7.3194	6.4717	9.6092	9.6951	10.0959	8.2897	8.6584	9.8632	6.9311	5.009	7.924	8.9323	9.0287	8.8975	11.8789	8.6499	9.6144	10.1241	8.2244	6.9933	7.7859	10.3632	11.0983	8.6149	6.8397	9.573	9.293	8.747	9.8532	11.827	8.4209	10.243	10.3556	8.3713	7.7793	8.9895	10.1836
PF3D7_1206300.1	PF3D7_1206300.1;810	810	8.9292	9.734	7.2831	6.9427	8.8046	6.9766	9.6263	10.7292	9.2127	8.5463	7.3822	9.7536	6.8902	9.3091	7.4786	9.5287	10.7839	8.7866	5.9018	8.5334	10.2307	7.1455	7.2128	8.9528	9.5639	8.3017	11.1036	7.1986	9.5128	10.6805	8.4462	6.2079	11.418	10.1968	7.3142	11.5563	7.5698	6.5838	6.6359	9.3816	7.2662	6.8408	8.2618	7.5471	8.4737	7.7713	6.2399	5.9616	6.5487	9.4453	11.3505	9.3535	7.0368	8.3311	8.8786	6.6472	5.9274	8.9638	7.5676	9.9007	8.6387	10.7493	8.1695	9.2216	9.0253	7.9656	6.8911	7.4378	10.333	9.8523	7.801	7.2072	9.387	8.1648	9.9529	9.5773	11.2782	7.9704	10.3504	9.6347	7.7304	8.6404	8.682	10.2248
PF3D7_1206300.1	PF3D7_1206300.1;811	811	8.2684	9.3856	6.3935	5.6279	8.0828	7.466	7.8334	9.9234000000000009	9.015	7.9534	7.0885	8.3069	6.5053	8.5367	7.1357	7.8958	9.7651	8.238	5.0448	7.9153	8.2858	6.1745	6.3325	8.2789	8.1569	7.4315	10.7432	5.8694	7.972	9.622	7.1434	6.2315	11.2295	8.6139	7.0279	10.8599	6.8592	6.3856	6.4135	8.2151	5.5478	6.1538	8.4045	6.5365	7.9194	6.7866	6.3988	6.4459	6.0629	8.0084	9.2664	8.6316	7.1834	7.2923	7.774	5.4751	5.6571	8.1203	6.8747	12.3545	7.6826	11.1825	8.0833	8.5722	8.4856	7.228	6.561	7.4912	9.1331	9.1518	6.435	6.5752	9.1595	7.7861	12.4672	8.3317	11.2125	7.4909	9.0386	9.193	6.4484	7.0379	8.6281	9.1126
PF3D7_1206300.1	PF3D7_1206300.1;812	812	6.5966	8.6654	6.5497	6.1291	7.7098	6.1075	8.0171	9.6352	7.9518	8.1593	5.9581	9.1312	6.3228	8.0515	6.3205	7.2132	9.6192	7.8205	6.1991	7.7797	9.6698	5.3198	5.9146	7.8012	6.9564	5.9676	10.0808	6.1544	8.5339	10.1825	7.2998	5.3957	9.9557	7.1243	6.1087	10.5732	6.524	5.2024	6.1599	7.1397	6.5593	5.0938	7.369	6.3143	7.1761	8.1983	6.0255	5.5768	6.3482	7.5879	7.5492	8.0181	5.9619	6.6806	7.0665	5.4492	4.9662	6.9269	6.1597	9.1237	7.1498	10.7714	7.316	7.567	7.3725	6.6245	6.0188	6.3995	9.6867	9.719	7.8929	6.2632	8.0865	6.1396	9.232	7.091	11.1969	7.0351	9.2495	8.0408	5.8352	7.3754	7.4677	8.8952
PF3D7_1206300.1	PF3D7_1206300.1;813	813	6.7255	7.5761	4.6415	5.7156	6.8822	5.588	5.1522	7.0941	6.4469	7.1181	5.4663	7.5315	4.9083	7.0519	6.646	5.4941	7.189	6.0919	5.4825	6.3832	6.8991	4.1268	4.5723	6.5534	5.575	4.5904	8.9524	5.2909	6.348	7.0618	6.832	3.1699	9.474	5.7658	5.2555	8.8879	5.7029	5.0609	5.243	6.0146	5.9105	4.4919	5.7511	5.3806	5.8691	5.2987	5.0396	5.6014	4.634	5.9296	6.8638	6.0354	4.8273	6.152	5.9329	3.7027	5.0887	7.2006	4.9255	6.7523	5.3861	7.6138	6.487	5.6943	5.4135	5.6882	4.0277	7.3548	9.2285	6.9488	5.9946	5.6141	8.5346	6.0319	7.3737	5.9076	8.8476	6.0626	7.5233	6.7773	5.2269	4.8639	8.4073	9.2937
PF3D7_1206300.1	PF3D7_1206300.1;814	814	6.6685	6.5762	5.213	5.2323	7.0521	5.6932	6.1379	6.3658	6.719	6.626	4.1922	5.2254	5.0281	7.1623	5.8846	5.6778	7.2712	5.745	4.2388	4.9288	6.4806	5.796	7.3873	6.0909	5.3999	3.5705	7.9765	4.9293	5.4845	6.4509	6.84	7.8956	6.7155	6.1187	5.8422	8.8109	4.488	4.9968	5.5298	4.8535	5.9777	5.2373	5.4386	5.4489	5.2199	6.3913	3.2943	4.1803	4.5267	5.3252	4.5674	6.0564	3.8227	4.7159	7.4345	5.2668	4.6798	6.2861	5.0347	5.9953	5.848	6.7833	5.7038	6.1912	6.045	5.1052	5.4944	5.3074	8.8302	7.1849	5.9262	5.2407	6.7338	6.3005	7.0237	5.8146	7.1104	5.537	7.1241	4.853	5.7578	5.5907	6.8707	8.2
PF3D7_1206300.1	PF3D7_1206300.1;815	815	6.3828	6.8459	5.88	5.6465	9.4451	5.4286	7.6299	9.4935	9.4113	7.0898	5.7366	7.3994	5.9181	9.1199	5.3646	6.2759	9.1471	6.492	5.6488	6.9631	6.7838	6.0027	5.6679	5.9848	5.0387	7.1725	7.3518	5.5913	6.9041	7.1034	7.0752	3.6993	6.2487	5.3663	7.2136	8.5097	4.4614	6.1827	4.9189	5.6747	4.8565	5.8585	4.9001	4.9514	5.7642	6.6859	5.9255	5.5404	5.0018	5.7173	6.0516	5.7315	5.431	6.8253	8.1127	6.3719	4.7586	6.4341	5.3947	8.1362	8.0188	6.9451	10.1819	7.6972	6.1447	5.9667	5.3844	5.9402	9.1097	8.8778	6.1039	5.6215	6.8841	5.7153	7.8889	6.9651	7.6622	5.641	8.2613	6.2832	6.4326	6.4057	7.0544	8.9124
PF3D7_1206300.1	PF3D7_1206300.1;816	816	6.1094	6.0568	5.9481	5.0072	7.1612	5.9889	6.2238	7.1502	7.4615	5.9669	5.4313	7.274	4.6508	7.6541	4.6696	5.62	7.0672	5.2254	5.3572	6.1777	6.9011	5.8324	5.6259	5.9162	5.93	7.0502	6.2553	6.0648	5.9621	6.6365	6.9067	3.5046	5.9878	5.3771	5.9333	7.7706	3.6334	5.4692	5.0135	4.4686	5.6378	5.4074	5.1731	4.9699	5.3427	5.8482	5.7677	4.8048	2.8659	5.2067	6.3185	5.1223	4.8704	6.6365	5.5874	5.1514	4.7306	6.6427	6.1404	6.077	6.5176	6.6452	6.513	6.2436	5.2311	5.5072	5.0501	5.7131	9.1712	5.438	5.9155	5.1831	6.2873	5.2479	6.3239	6.2201	7.2652	6.135	6.5598	5.8723	5.7874	4.4107	6.8716	8.5196
PF3D7_1206300.1	PF3D7_1206300.1;817	817	6.4258	6.7218	5.0622	6.6594	7.5914	5.8171	6.4803	6.5593	8.1997	6.3038	6.0312	7.9679	5.4909	8.2093	5.522	6.5609	6.7392	5.3747	5.7498	6.3665	7.1259	6.6394	9.8913	6.2715	5.392	10.4608	6.6576	5.6985	6.5767	7.5813	7.1602	9.5107	6.7408	5.5537	10.6409	7.806	4.645	5.4333	5.7257	5.1831	5.5874	4.9326	5.861	5.4822	5.6907	7.6296	5.2145	4.9298	5.1326	5.9425	9.4956	6.3005	6.2815	6.3668	5.7978	6.2802	7.9722	5.2319	5.8227	9.5431	6.1795	8.4838	5.1981	5.7674	5.5201	5.8965	4.8699	5.5619	9.6662	6.2596	6.7219	8.1451	5.5106	5.5245	9.0718	6.5975	8.7089	5.7203	5.3295	6.7613	6.228	5.8987	6.2424	9.717
PF3D7_1206300.1	PF3D7_1206300.1;818	818	7.9012	9.5887	7.9388	7.8804	9.1643	6.9344	8.651	9.7381	10.2782	7.8319	6.0853	11.3269	7.738	9.9258	6.6479	6.4997	9.5526	8.3423	6.4243	7.3228	10.5773	9.682	8.0454	6.7886	8.3525	13.0701	7.7199	7.8937	7.364	11.4705	11.1069	8.0828	7.4453	8.7071	12.6864	7.1213	7.3442	7.2587	6.552	9.3591	7.6568	10.1588	8.1281	4.7929	7.9299	6.7895	7.8035	7.1339	7.1164	10.8959	8.9619	9.1448	9.3003	7.9895	8.8749	6.2194	6.3313	7.008	7.429	12.0879	8.8804	9.4193	8.1365	9.5095	7.0685	6.1691	7.2429	8.4139	11.7946	8.3903	7.2931	7.3887	8.3137	7.5991	12.4111	9.1151	8.7466	8.0497	9.1098	7.8595	6.0611	7.8484	8.9711	11.5299
PF3D7_1206300.1	PF3D7_1206300.1;819	819	7.2479	6.3975	11.1604	5.6317	8.5421	6.2898	7.0397	7.4598	8.9728	7.0827	6.2081	9.2696	6.0159	8.2551	4.7186	4.735	7.6121	5.408	6.0148	10.6118	8.9738	8.1508	6.7347	6.2748	6.1689	8.8602	5.3313	6.8652	11.4621	8.7876	8.6772	6.8049	5.5276	6.3507	8.3412	5.3273	9.1394	6.6331	5.8917	6.9165	6.1801	9.8516	6.4673	6.4686	7.4265	7.0189	6.6482	6.038	5.4571	8.0071	6.4973	5.7721	8.2329	6.8723	5.9658	6.3203	4.9126	6.6788	6.7679	8.593	7.3213	8.1417	5.7208	6.5127	6.086	6.0181	10.2473	5.877	10.4385	5.2506	5.9439	5.8143	5.4663	7.1176	8.0431	7.4746	7.9033	6.6748	6.9595	5.8076	5.921	11.6465	6.4606	9.8085
PF3D7_1206300.1	PF3D7_1206300.1;820	820	8.087	8.0428	6.9953	5.504	9.3389	5.7439	6.7903	8.4603	8.9414	7.1981	5.3001	10.7276	5.8557	9.8131	5.3477	5.6073	8.9037	6.9171	6.5881	11.7752	8.7664	9.5525	7.6419	6.419	6.862	9.9059	4.5607	6.6143	11.5499	8.6185	11.3683	8.5243	5.51	6.522	8.8444	5.3709	9.4571	7.0651	6.9202	6.211	6.6727	9.6576	6.6001	7.6122	6.8495	7.0815	7.2316	6.7506	5.2227	8.568	7.4522	5.6528	8.6718	6.7071	5.9035	6.6347	6.0483	6.2036	7.0929	10.7271	7.6746	7.0765	7.3958	6.5221	5.9784	5.1073	11.0698	6.4033	10.7381	5.4565	7.5144	5.99	7.1453	6.7336	10.61	7.6522	8.232	7.2095	6.7338	6.8427	5.2361	11.2831	6.5968	11.0093
PF3D7_1206300.1	PF3D7_1206300.1;821	821	8.0363	4.6218	7.8474	6.3549	9.738	6.2897	8.4733	9.5377	10.6382	7.6603	5.9588	11.2219	6.3236	10.4466	6.3925	5.2005	9.6854	8.2178	5.4886	12.4696	9.3425	10.1121	8.4079	6.2823	7.9995	11.0779	6.7838	8.4173	12.7336	10.1453	11.0091	8.2064	6.9625	8.232	10.8152	7.3303	10.7057	8.2521	6.0306	4.6536	7.2689	9.9623	7.809	7.7668	8.598	8.0112	8.288	6.3747	7.0262	10.0998	8.6644	8.9612	10.9921	7.907	6.5624	8.0714	6.1001	7.0028	8.9276	9.6845	8.63	8.0443	8.8245	8.6693	5.9021	6.0944	12.6768	7.9848	11.2398	5.1123	7.4639	5.7142	7.7216	8.5324	9.545	8.4089	9.0767	9.06	8.4682	6.4619	5.8696	13.4536	8.4945	10.9807
PF3D7_1206300.1	PF3D7_1206300.1;822	822	8.7451	6.6389	8.6092	8.0492	10.1952	7.4909	8.7711	10.4211	10.3299	9.0776	6.7103	11.3582	8.2178	10.572	8.7283	5.9542	10.3974	8.3902	8.3587	12.7257	11.0578	10.772	8.7826	7.7013	8.2757	11.3543	7.0919	9.0116	13.085	11.2914	11.9739	9.0315	7.8663	9.1672	10.8496	7.4422	10.687	9.9226	7.087	5.9977	8.4922	9.8964	8.4416	8.4798	9.8884	8.7711	9.1584	8.5931	6.2798	10.6729	9.1975	9.0945	11.3762	8.4087	7.6432	8.9807	7.8442	7.9813	8.8713	9.3201	8.6987	9.3949	10.3203	10.8188	7.4593	7.9297	12.875	6.7756	11.0995	7.2016	8.3948	8.0494	8.6331	9.306	8.861	7.8707	9.7807	9.7666	10.4178	8.1406	7.529	13.5824	8.437	10.8663
PF3D7_1206300.1	PF3D7_1206300.1;823	823	10.9349	7.5635	9.2073	8.3313	11.4062	7.9153	9.774	11.0746	10.7376	10.5995	7.5315	8.9856	8.1286	11.5415	8.865	6.7108	11.1121	9.1462	8.5587	12.7596	9.8808	11.7226	8.744	6.0678	7.3828	9.18	8.17	8.3108	13.1926	8.8492	12.5152	8.5664	6.3835	7.8782	8.1794	8.6192	11.0926	10.9373	9.7179	7.7952	8.9646	10.0091	7.616	8.1923	10.5776	9.5461	11.046	9.1393	8.5323	11.4624	11.238	7.3304	11.5176	6.9908	8.8372	9.3997	9.6599	6.8481	9.2713	8.9927	9.4234000000000009	9.6123	10.6822	8.2967	7.313	8.621	12.96	6.0757	11.8658	7.752	8.7691	10.2108	8.4129	8.9094	9.4219	8.4441	9.5567	10.3411	8.1622	8.3899	7.6649	13.6234	6.7477	10.9369
PF3D7_1206300.1	PF3D7_1206300.1;824	824	8.7478	6.873	8.0021	6.4135	7.3557	8.2068	6.7042	7.6695	7.0281	8.9805	6.8321	7.7564	5.0875	7.0441	8.2559	5.1771	8.2715	5.8186	6.1875	12.2768	9.3741	6.4725	7.9133	6.7242	5.8475	5.0352	6.0732	5.844	12.6492	8.5051	7.1484	7.9182	6.4955	6.4946	4.8615	7.2107	9.9123	8.9109	8.4751	6.0217	7.7955	9.2135	6.3216	7.075	8.8244	7.9809	9.5817	7.8354	5.8953	9.2352	9.673	6.5673	10.556	6.5165	8.1265	8.2675	7.9787	6.28	7.6889	7.0685	5.5151	8.1981	9.5901	7.141	7.6814	7.3227	11.4935	5.3985	8.1918	7.0666	7.884	8.302	7.1972	7.6882	6.6598	6.5054	9.6566	9.727	7.2587	8.1236	7.0965	12.4451	6.1928	7.3459
PF3D7_1206300.1	PF3D7_1206300.1;825	825	8.978	7.1577	8.7349	7.0972	8.3857	8.0246	7.2335	8.2555	8.0829	8.8738	7.255	8.7029	7.7241	8.167	8.5611	6.0376	8.1212	6.8812	6.6928	12.8987	9.3761	6.7158	8.8596	7.3957	6.2288	5.4683	6.7905	6.6636	13.2163	8.4385	7.989	8.4927	7.3292	7.1864	5.7721	7.5333	10.6299	9.3116	9.6258	7.0193	7.7098	9.8037	6.6862	8.5253	8.5586	10.158	8.8562	9.375	7.1361	8.3048	8.9021	6.5759	11.29	6.8335	8.5085	9.8045	8.6682	6.6206	8.4933	6.78	6.8301	9.3242	9.6784	7.5007	9.1792	7.2851	12.9029	5.9016	8.2766	8.3853	9.8319	8.6464	8.7339	8.8149	8.2599	7.0032	10.2291	9.6216	7.9759	9.7645	7.293	13.5097	6.9252	8.1257
PF3D7_1206300.1	PF3D7_1206300.1;826	826	9.5801	6.5276	8.4455	7.119	8.6576	8.7068	7.6096	8.1503	8.386	9.6462	7.1486	8.4174	7.4124	8.6818	8.8378	7.1606	8.5218	7.7645	6.702	12.7528	11.0179	6.6775	8.8852	6.6121	6.6147	4.6656	6.816	6.3391	12.9942	9.5259	7.8321	8.484	7.0157	7.7568	5.2184	6.4162	10.8689	8.9645	9.8749	6.3558	8.3231	9.6637	7.3189	7.8848	9.3583	10.688	8.1385	9.5838	7.5361	9.5966	8.8712	7.2775	11.4725	7.0976	7.9633	10.5644	8.3015	6.7319	9.0958	7.9713	6.3434	8.6235	10.0689	6.5326	10.1356	8.3194	13.4455	6.3096	8.2024	8.2553	10.0026	8.8663	8.5276	9.7654	7.661	6.7403	10.5111	9.2275	7.8417	10.468	8.671	14.0521	6.9551	7.9973
PF3D7_1206300.1	PF3D7_1206300.1;827	827	10.2011	6.8571	8.6264	7.9017	7.5551	8.6083	7.7698	7.6431	7.9104	9.9784	7.3796	10.5342	7.6426	7.1936	9.2942	9.79	8.0538	7.365	8.2244	12.7611	10.3298	10.8414	7.1924	10.7119	9.7007	9.7285	11.5038	8.4214	12.9525	10.0821	11.1891	7.2808	10.3867	10.434	9.5548	11.0116	10.8996	10.0576	9.3357	6.6328	8.9667	10.1213	8.8646	7.3014	9.6097	9.9456	9.653	8.843	12.2258	13.0429	8.2443	9.1532	11.7457	8.1066	10.315	10.63	9.0796	5.8763	10.0189	9.6863	11.3414	11.123	10.4791	7.9857	9.9451	11.549	12.4847	9.3286	12.4531	9.5795	9.0902	8.9631	8.0475	9.2804	9.8777	11.1642	11.0012	9.5266	8.4459	10.526	11.8857	13.3542	9.7129	11.4582
PF3D7_1206300.1	PF3D7_1206300.1;828	828	9.7137	7.972	8.0392	7.5467	8.0654	8.7911	8.2673	7.8178	10.2261	9.8323	7.7923	10.6141	7.5653	8.2917	9.454	8.7688	8.1801	9.6115	8.6846	12.5254	10.1095	11.8681	9.1507	11.6978	10.2652	9.9393	10.7489	8.1723	12.6256	9.7094	11.3664	8.8633	11.5926	10.791	9.4945	10.6107	9.4854	11.315	8.2978	7.4021	9.7352	10.2579	10.104	8.9683	8.887	11.3642	11.1607	8.4037	11.9773	13.1179	11.4775	10.3104	11.1183	8.2075	8.1121	11.9705	8.7944	7.1664	7.8484	9.5311	11.5577	11.3205	11.9218	9.0819	10.5753	10.6692	9.0207	7.7929	12.2726	7.999	10.7968	9.3564	8.2525	8.4734	9.6835	11.4091	11.8021	11.2025	8.95	10.8352	10.9169	10.2319	9.426	12.6083
PF3D7_1206300.1	PF3D7_1206300.1;829	829	7.6263	6.7174	6.1338	6.2426	6.1538	8.4154	7.2516	7.3957	6.9162	8.0834	5.5595	8.7882	6.9283	5.7576	8.7727	7.0437	8.3208	8.1274	7.0641	9.1488	8.0204	8.5585	8.3699	10.0879	8.8742	8.8447	7.373	6.8841	9.656	8.0012	8.2273	7.8681	10.0557	9.2236	8.492	7.7821	7.9612	10.3672	6.2677	5.5261	9.2899	8.2445	8.0335	8.1136	7.3844	9.9714	10.6893	6.6465	10.62	12.4266	8.8307	8.4318	9.3446	7.5895	7.8722	11.2585	8.2943	6.8803	6.3705	7.2833	10.7738	8.8555	11.9406	8.2034	10.1303	8.0796	7.329	10.2611	11.5633	8.1554	9.6015	8.3035	7.5475	6.6405	7.4097	10.3238	9.5768	11.2121	9.1281	10.3436	8.3849	7.5862	10.2022	10.8228
PF3D7_1206300.1	PF3D7_1206300.1;830	830	6.8994	5.7863	5.2709	6.8964	3.9117	8.2936	5.8545	5.6465	5.375	7.0128	6.2806	7.6807	6.3937	5.5783	8.221	6.0963	6.2563	6.1194	5.9437	7.399	6.6304	5.1412	5.1827	7.3943	7.2843	7.3445	6.2046	5.6585	7.6011	6.3293	5.9828	3.8001	7.6927	7.3776	7.5333	5.1627	6.8597	12.1827	5.2456	3.6871	7.101	5.487	5.7409	6.0834	5.8822	8.5778	12.0347	5.5503	7.2255	10.8614	7.1219	5.2716	8.4728	6.2952	6.2811	8.0653	7.7911	4.5173	4.9773	5.9277	7.4825	7.5628	12.8782	7.182	6.6751	5.8382	5.8255	13.1893	10.8594	7.1741	7.8912	7.2853	6.4333	4.9704	7.0502	6.7042	9.397	12.199	8.0106	7.0185	6.1301	6.8522	13.8066	9.7332
PF3D7_1206300.1	PF3D7_1206300.1;831	831	7.3964	5.803	4.7339	5.5065	4.9914	6.6532	5.575	4.9937	4.95	7.7234	5.2902	5.5273	5.504	5.3001	6.2054	5.3298	6.2703	6.2426	5.9284	6.8373	6.785	6.685	5.1006	6.7382	6.583	7.5345	4.7761	5.0708	7.1293	6.9408	6.9841	4.0303	6.9339	7.4468	6.2217	4.8273	7.4737	9.9791	5.8304	4.4568	7.1076	5.8163	6.7094	6.4194	6.1389	7.3501	9.8019	6.0991	8.8014	11.5493	6.1018	6.5922	5.7266	6.6614	6.4335	7.3907	7.0705	6.9204	5.6343	6.098	8.0992	7.1443	10.7311	6.1152	7.6361	5.9681	5.1301	9.1564	9.9729	9.7495	7.2407	7.0001	8.2872	6.0719	6.5854	6.5557	8.1675	9.6139	6.2126	8.3284	4.9973	4.6141	9.7666	10.4371
PF3D7_1206300.1	PF3D7_1206300.1;832	832	7.437	7.2823	5.5376	5.7706	5.9855	5.7663	6.2063	5.925	5.4492	7.5517	5.581	6.7242	5.0819	5.7803	5.6035	8.217	6.5026	5.8795	6.0751	7.9044	8.6126	6.4004	5.3656	7.2034	5.714	7.9902	6.3961	5.1396	7.4831	8.1572	6.7899	5.8309	7.2521	6.3363	6.6582	5.8309	7.549	8.0523	6.6094	5.5832	9.1013	5.1855	6.997	6.9555	6.1703	7.7031	8.113	6.4128	8.2075	11.8755	7.0112	6.3637	3.9288	5.8427	9.914	8.3976	5.4986	6.1791	5.5549	8.3743	8.2699	7.1657	9.3861	5.2593	10.8966	6.3142	4.7109	6.888	10.0155	9.0846	7.291	6.4782	6.8026	6.8067	7.7199	8.4826	9.1845	7.8035	7.1184	11.2762	5.6673	5.155	6.8628	10.4406
PF3D7_1206300.1	PF3D7_1206300.1;833	833	7.8817	6.6596	6.4454	5.1918	4.6673	6.4717	5.3916	5.8878	6.033	7.7434	6.9305	6.7744	5.5148	4.4983	5.9711	7.3945	6.3621	7.3497	6.2557	7.1441	8.8172	8.9439	6.4019	8.8825	6.9312	7.7203	6.8193	4.9625	7.3355	8.5632	8.6901	5.91	8.9786	7.8917	6.4705	7.3208	7.2926	8.6366	6.5951	5.5774	8.4541	5.712	6.9445	6.7226	7.0974	7.1502	8.6178	6.6191	9.9396	11.7613	6.557	11.4281	5.8117	7.3194	7.9679	7.5066	4.8625	6.2087	5.5907	6.7442	8.3161	9.0653	9.2143	6.4152	8.5397	5.8731	5.5059	6.2574	11.0735	8.4915	6.0045	6.6956	7.8694	6.5376	7.2342	8.3879	9.7969	8.6516	6.8345	8.7981	6.904	6.1747	6.4882	10.9316
PF3D7_1206300.1	PF3D7_1206300.1;834	834	6.318	6.2012	7.0426	6.278	5.4854	6.1344	6.2052	5.8475	5.5832	7.4909	6.35	6.6063	6.7234	5.4686	5.9584	6.7271	6.3903	7.7916	4.4376	8.2027	8.5373	7.8151	5.5463	7.2221	5.8125	4.0426	6.3447	4.1027	7.9975	7.944	8.155	5.6859	7.6697	6.4909	5.3646	5.8115	7.0428	7.5625	6.8085	5.3423	9.5194	6.0336	7.1481	6.3839	6.4663	6.5703	7.7108	6.0367	9.3234	11.7094	6.6678	7.3062	5.8364	6.1272	7.6066	6.573	6.0792	4.5429	5.7206	5.68	5.4145	9.9106	8.9703	7.4747	7.4919	6.7762	5.4466	6.1127	8.052	8.0195	5.0418	5.2292	7.9799	6.1077	6.0173	6.5378	9.7901	8.1225	7.2613	7.8514	7.4386	6.5024	6.9825	8.5121
PF3D7_1206300.1	PF3D7_1206300.1;835	835	6.7808	6.2248	5.7471	5.7007	5.0405	5.8936	6.1607	6.406	2.6848	6.8808	6.1922	6.5283	6.4819	4.269	6.1214	6.3542	6.9097	4.5204	4.8314	6.4951	10.0872	6.5523	4.6334	7.2055	5.5871	4.0755	6.4545	4.8263	7.5564	8.9081	7.6279	5.0695	7.4915	5.8669	4.3363	7.6118	5.3016	5.7186	7.0087	4.7153	6.3667	4.3089	6.1125	6.8581	6.1148	4.5248	6.6913	5.8848	5.5889	9.4697	4.546	5.7306	4.4757	5.9095	8.5155	4.3861	5.9413	6.8232	6.4336	5.9054	4.3154	9.3138	7.4707	5.8186	4.4114	7.3421	5.9605	5.5969	7.5476	9.2787	4.2898	5.3785	8.0636	5.8592	5.8714	5.7466	8.2117	6.7266	6.0858	5.3802	7.5145	6.8597	6.3461	7.7404
PF3D7_1206300.1	PF3D7_1206300.1;836	836	6.4824	6.4026	5.9605	5.839	5.7882	5.2769	5.1489	6.5773	3.4074	6.9204	9.6053	7.1483	6.5777	5.4561	6.0137	5.6747	6.2077	4.7306	5.1727	8.8297	8.8111	5.1763	7.7331	6.4316	6.5054	5.2761	7.384	5.4925	9.0548	8.888	7.1809	6.7883	6.6988	7.4265	5.6531	7.5118	4.7361	4.7735	5.233	5.7602	5.9369	4.8089	6.8918	8.367	4.986	4.6153	5.7304	6.3716	4.7602	5.6232	5.8243	6.4231	5.3381	6.8403	6.9446	4.3799	5.4509	5.4219	7.8308	6.3605	5.6719	9.8071	7.62	5.7687	5.9153	7.6126	6.1311	5.7065	6.5226	6.6021	2.7377	6.4019	7.4879	8.6588	6.3602	5.7509	9.6939	7.629	5.7109	5.3858	8.0048	7.3432	6.501	6.9494
PF3D7_1206300.1	PF3D7_1206300.1;837	837	7.0177	5.594	5.5043	5.2705	4.9155	5.7616	5.5487	6.4761	3.6088	7.0236	7.8935	6.4459	5.4243	3.7366	5.581	6.2267	8.1819	4.6496	5.7939	7.0745	7.433	3.3016	5.2098	6.6394	5.7323	3.4383	8.7296	4.7409	7.423	7.3998	6.4555	5.3045	6.9249	6.1825	4.5975	9.1327	4.5385	6.4097	6.0303	5.9649	5.2502	4.7404	6.5911	8.0199	6.2653	5.4192	5.6064	5.6721	4.3377	7.6394	5.3027	6.3466	4.7452	5.1562	7.7169	4.6035	5.2828	5.3642	5.2679	6.801	5.3968	10.1956	7.0139	5.5783	5.3291	7.8423	5.9925	6.7783	7.617	6.6193	4.8904	5.4158	6.1081	6.6949	6.9645	5.2491	9.5078	6.1729	5.4222	6.1131	7.7183	5.0853	6.8027	7.3682
PF3D7_1206300.1	PF3D7_1206300.1;838	838	7.0687	5.8989	7.318	5.1627	4.4542	4.8595	5.4575	4.7131	4.0951	7.1894	9.0276	5.4114	5.7455	5.2578	5.0405	6.1231	5.8296	3.7312	3.6871	5.0579	7.7006	3.4634	6.5561	5.8151	7.6177	4.5211	5.235	4.7442	6.3409	6.926	6.5421	5.0161	6.0734	8.5306	4.6814	6.7825	5.0184	4.8384	7.2967	3.5705	4.511	4.729	8.608	7.5183	6.2112	4.7279	5.6291	7.2691	5.5847	6.507	5.3882	9.2201	6.8471	5.4128	5.7361	4.6206	5.2865	7.613	6.7961	9.1251	5.3899	9.3969	10.1229	5.5856	7.2738	7.259	4.1985	7.0674	7.5055	6.1643	4.903	4.9709	8.4763	5.6424	9.6435	5.153	9.5496	8.4285	6.2692	5.9771	7.6914	5.4777	7.5512	6.1605
PF3D7_1206300.1	PF3D7_1206300.1;839	839	7.3604	5.8904	6.3158	5.6141	3.9174	4.504	5.6585	6.356	4.3001	7.6093	9.3721	7.166	5.8202	3.9298	5.1022	6.1191	6.0785	5.578	5.3377	5.905	8.5737	5.9725	6.4405	7.6228	7.6466	4.847	5.228	4.4114	6.6097	6.2325	6.7293	4.4256	7.3832	7.9848	5.6806	6.342	7.5739	5.5993	7.5608	5.6135	4.2795	3.6837	8.6233	6.717	6.6163	5.0139	5.5814	6.6511	5.8045	9.2509	4.257	9.2807	7.0587	6.3158	7.3095	5.1027	6.5399	9.2466	6.3354	9.1635	6.5865	8.4397	9.8761	5.1469	6.3576	5.6453	4.7892	7.628	7.6933	6.9243	5.1679	6.3891	9.4979	5.2968	10.0164	6.4832	8.9966	8.535	6.5452	7.3316	5.7721	4.5002	6.2327	7.5879
PF3D7_1206300.1	PF3D7_1206300.1;840	840	7.0023	5.9224	8.487	6.8115	5.3331	4.5141	5.3792	6.4825	5.1699	8.1119	9.7628	6.3154	6.7751	4.0824	5.5928	5.7175	5.9619	6.4308	4.0841	5.9646	8.672	5.0781	6.1959	8.2352	7.235	5.1239	5.5441	5.6141	6.5038	7.5043	6.7221	5.9253	7.8914	7.7295	5.4634	5.5674	7.5829	6.8189	7.6147	5.9667	5.1803	7.3799	8.5916	7.017	6.3134	5.1739	8.2052	7.1249	7.3713	6.4764	5.3049	9.444	6.5853	6.4244	6.8592	6.1655	6.8201	9.3697	5.8174	9.2651	6.5995	7.5137	8.9263	6.1258	7.6392	5.3509	5.2319	6.8355	7.9615	7.4687	5.7257	6.971	7.8452	5.9727	9.6133	6.746	8.489	9.5004	6.023	7.9429	6.2028	4.8314	6.8253	7.724
PF3D7_1206300.1	PF3D7_1206300.1;841	841	6.8841	5.7495	5.5598	4.8885	3.9107	5.3212	5.9373	6.9086	4.4449	7.8563	9.6805	6.5379	6.0512	5.9614	5.9787	5.3041	6.08	4.9246	3.757	5.9878	9.0377	4.995	6.4474	7.1388	6.2122	4.9416	6.0533	4.7554	6.2028	7.7819	6.1857	5.2453	7.1608	6.9968	5.0917	5.2028	8.0173	6.8181	6.74	4.5404	5.0461	5.4692	7.9819	7.1335	5.5747	7.588	6.8998	7.2778	5.4535	4.6633	5.5122	8.3104	6.0775	6.537	6.2481	5.6935	6.4172	9.0786	6.2627	6.6991	5.4761	7.2904	8.3991	5.1052	6.19	5.2403	4.14	5.4114	8.3283	7.1038	6.3665	6.0851	9.9425	6.0923	8.0447	6.4119	8.5907	8.2013	6.3266	6.8452	5.7962	4.1867	6.2527	8.1186
PF3D7_1206300.1	PF3D7_1206300.1;842	842	6.4207	5.7602	4.6831	5.7578	4.9732	5.796	4.9914	6.5845	5.0845	6.6841	8.7389	6.2163	5.9738	4.8017	6.4962	5.93	6.9376	4.0435	4.0036	5.2836	8.1826	4.5783	5.7428	6.094	5.9864	4.5656	5.0622	4.1811	6.4403	5.8204	5.6226	4.856	5.9579	6.3336	4.7923	3.9079	6.3501	6.077	6.7138	4.1619	4.5993	5.204	6.9983	5.5795	5.5192	2.4594	6.4401	6.0204	5.6209	4.9649	4.8982	7.8391	5.0896	6.4039	6.3228	2.9505	5.9509	8.8829	5.2623	5.9736	5.6459	7.348	8.1234	5.2754	6.7039	5.3089	2.7485	6.1991	7.4652	7.1433	4.3023	5.1918	10.0163	6.0312	7.048	5.0352	7.4615	7.4301	5.6548	7.1417	3.7247	3.5072	5.9009	8.4529
PF3D7_1206300.1	PF3D7_1206300.1;843	843	7.3592	6.2979	6.5549	6.5555	6.6317	6.552	6.5971	6.5726	8.939	8.0591	10.1196	6.916	5.2824	6.457	5.846	7.7927	7.0113	5.9699	6.4984	5.5777	9.8128	4.7986	7.7438	7.6475	7.8923	5.6859	6.2122	5.328	5.9764	7.8938	7.1524	7.6456	7.5497	8.0281	4.5361	6.7061	7.7833	7.827	8.0508	5.8848	2.7929	5.746	8.806	6.3782	6.4548	5.5298	7.0793	7.6975	6.8243	6.8292	6.9586	9.4134	6.9466	6.1177	7.1868	5.8314	7.4765	9.819	6.0887	7.9834	6.2655	8.328	9.9802	6.4489	6.3509	5.9934	4.1318	6.141	9.4003	7.8031	5.2931	6.7049	11.0481	5.4429	9.0068	6.6272	8.3832	9.2348	6.5404	7.2997	4.9805	4.9704	7.5289	9.0149
PF3D7_1206300.1	PF3D7_1206300.1;844	844	8.0058	5.9177	6.219	6.4256	5.0579	6.2746	7.5921	6.8575	5.7371	8.4996	10.7238	6.8004	6.4856	5.9535	6.5596	7.5791	7.1227	5.9397	5.2839	5.9411	8.403	5.1886	7.1999	8.3925	7.5733	4.6212	5.7466	5.4029	5.8773	8.1504	6.9446	7.058	8.047	8.363	5.2188	6.6775	8.8509	6.1169	8.6514	5.9167	3.2418	3.8298	8.8404	9.1023	8.1868	5.5229	5.7241	8.0099	5.7806	7.3412	6.2542	9.3367	7.4365	6.1673	7.8699	5.2323	8.6728	10.8482	6.6285	8.3766	6.5615	7.7544	10.1879	6.8012	7.2113	5.947	4.9832	5.8557	10.1443	8.5455	5.1843	8.0437	11.7271	7.0457	8.9355	6.4547	8.9147	8.5246	6.7514	7.9672	5.5491	4.375	6.5896	10.1966
PF3D7_1206300.1	PF3D7_1206300.1;845	845	7.5973	5.8785	5.2059	6.4226	5.3338	6.0235	7.2055	7.5413	2.5059	8.1573	10.8357	7.0127	6.6548	3.7463	4.9681	7.0564	7.3997	5.3954	5.2106	5.2468	8.3679	6.1926	7.1263	8.0342	6.9091	3.5595	6.9468	4.3505	5.9481	7.6965	7.5017	7.0633	7.8548	7.7635	4.9312	6.6665	9.0001	5.6418	8.85	4.6159	4.4601	4.0704	8.0908	6.3858	7.3189	5.3208	5.5503	8.2615	6.3252	8.2053	5.6798	8.3442	6.8454	6.6476	6.968	5.135	8.7358	8.4413	5.9711	6.5589	6.6272	8.1792	9.6125	7.4694	7.7238	5.8684	4.8068	5.2906	8.7389	8.0419	4.5236	8.0519	10.2282	6.3003	8.1244	6.8249	8.4591	6.9124	7.6901	8.724	6.7938	3.9486	6.3464	9.2549
PF3D7_1206300.1	PF3D7_1206300.1;846	846	7.4614	6.9135	6.2172	6.7479	4.6736	6.2658	6.5833	6.3196	5.0592	7.9693	11.0842	6.5527	6.9595	4.9064	5.3487	7.9275	6.356	6.0518	6.211	6.011	8.9694	5.8296	8.0259	6.6107	7.646	5.3111	7.0591	5.235	5.9674	8.0645	7.8377	7.8092	6.726	8.1786	4.3978	6.0985	9.6343	5.4479	8.8473	5.4777	4.7745	3.9946	7.8228	6.3724	6.5035	5.7046	5.2687	8.3223	6.6631	7.509	6.5532	7.7552	7.4087	6.4883	8.0403	5.2422	7.73	8.0731	6.0177	6.6091	6.1254	9.2945	8.5338	6.7495	7.8012	5.9451	3.6427	6.3074	10.7462	7.8815	5.8841	6.3816	9.6483	5.6106	6.568	6.4398	9.7404	7.396	6.8067	8.6765	6.2382	5.1522	6.8249	10.2593
PF3D7_1206300.1	PF3D7_1206300.1;847	847	8.0695	6.5247	6.3363	7.5536	5.2044	5.7921	7.3152	6.7447	4.1643	8.1594	11.0385	6.6893	7.4157	4.6147	5.3604	7.8938	7.0936	6.9672	6.0383	6.0085	9.0915	5.4192	7.3942	6.1926	7.3721	4.2048	6.8251	5.6784	5.4446	7.8293	6.9266	7.2797	5.2311	8.1365	5.0904	6.1237	8.8681	5.275	8.3517	5.9071	8.2897	4.4463	7.7513	5.9236	7.1449	6.0904	6.2309	7.6059	5.7714	10.6175	5.7811	8.2435	6.5281	6.134	5.5747	6.8268	7.9932	8.7251	5.6229	6.4624	5.9649	9.1733	7.5661	6.4655	6.374	5.6758	4.845	5.4744	9.7529	6.4229	5.382	6.1637	9.3193	5.2456	6.885	6.632	8.9321	7.5271	6.928	6.9922	5.9307	3.9088	5.8644	10.1913
PF3D7_1206300.1	PF3D7_1206300.1;848	848	6.0173	5.588	5.295	7.2092	4.3992000000000004	7.2362	6.0173	4.4679	4.2928	7.0264	4.7339	4.7361	8.0092	4.2979	6.8208	7.1032	5.6755	4.8659	5.2585	5.2075	8.6339	5.3813	5.6596	6.6693	6.0832	3.8817	5.8253	4.366	4.7996	6.9389	6.5261	4.8639	6.3623	6.2987	3.3031	5.5945	5.8748	5.5236	6.8298	5.3125	3.9505	4.3262	5.5531	4.7645	5.1493	4.4529	6.2994	5.1771	5.4822	4.5534	4.8324	5.7096	4.7549	4.9079	5.7498	3.8207	6.4022	10.1902	4.8728	5.3402	4.8445	6.4323	5.6977	5.6918	6.0579	5.3923	4.9189	5.4053	6.0422	6.0522	3.5777	5.7527	10.749	5.6639	6.1607	5.7312	7.1996	5.8417	6.4416	6.3067	5.6209	5.1514	6.4051	6.5839
PF3D7_1206300.1	PF3D7_1206300.1;849	849	6.3486	5.8194	9.7692	5.4406	3.9919	5.2832	5.5792	5.2972	3.7687	7.4178	4.3909	7.0786	5.0281	2.7071	4.2683	4.963	6.5458	6.1896	4.6029	5.7931	6.7355	4.582	6.0259	6.267	5.5364	5.1326	4.7109	4.4686	5.4492	6.1979	6.2034	4.8354	6.8907	6.4512	4.073	4.3834	4.6011	4.9919	6.2261	5.5549	5.5157	4.5122	4.7527	5.2323	5.4226	6.3858	5.8597	5.4751	5.4249	5.0858	5.9067	5.6259	4.6668	6.2782	5.6542	4.2219	6.6436	6.133	6.1318	5.732	5.7519	6.3447	6.8108	5.9905	6.8361	5.88	5.5214	5.1305	6.1469	6.1884	6.6922	5.6571	7.0227	6.3363	5.0963	6.8557	7.5395	5.6648	6.2252	7.4257	5.6817	6.771	7.0765	6.1254
PF3D7_1206300.1	PF3D7_1206300.1;850	850	6.4207	6.7704	6.2564	5.2843	3.8639	5.0233	4.3031	4.3792	4.3391	6.3847	5.5163	5.0575	4.8298	4.0036	1.4957	6.0246	5.1461	5.1064	4.717	4.4243	6.8689	5.7479	5.2623	5.393	5.0444	3.0374	2.5261	5.1252	5.3568	7.2206	5.0811	3.2388	3.3561	5.0777	5.464	4.2479	2.7027	5.5367	4.7608	5.0228	4.3313	4.5904	5.2559	5.1643	5.1847	7.0723	5.0657	5.1747	3.6826	5.2529	5.7735	5.2735	4.2675	5.694	7.0475	8.0334	6.9086	6.6376	5.845	4.5046	5.691	6.3261	6.097	6.0887	7.7289	5.7051	5.9528	4.8674	5.23	6.2073	7.5033	5.503	6.997	5.2494	5.7276	6.3801	6.5866	4.765	5.7884	7.9223	5.1679	4.8115	6.3997	5.4874
PF3D7_1206300.1	PF3D7_1206300.1;851	851	7.207	7.0711	7.6452	5.497	4.9035	5.3487	5.467	4.4699	3.9383	7.2837	4.4816	6.1408	4.0241	2.4436	4.8565	5.7178	4.8032	5.8726	5.2184	5.7271	7.3546	6.9041	4.7808	6.2466	5.5308	3.6848	4.7485	5.93	5.9704	7.5634	7.0103	5.0396	5.6147	6.6555	5.0081	3.7613	4.2653	7.0854	6.3735	4.6328	5.0904	1.7004	4.8758	5.9057	6.7502	9.3216	7.01	4.8929	3.6633	6.1865	5.4111	5.6384	5.0734	5.8176	6.8632	9.0596	7.1988	6.6536	5.5072	5.8848	5.6599	8.7585	6.9301	6.5931	9.1779	6.5674	5.1558	5.2223	5.2593	5.9406	8.226	6.1865	7.5846	5.5665	6.6971	6.6506	8.6693	5.9267	6.7657	9.3551	6.4051	4.8304	5.9764	5.6372
PF3D7_1206300.1	PF3D7_1206300.1;852	852	6.0866	6.194	7.1681	5.2145	4.3681	4.3334	5.1367	4.0883	2.6982	4.9713	5.4902	5.9479	5.2802	1.4276	3.844	5.5555	4.7485	4.9373	4.0841	6.4923	7.1927	10.1987	5.1457	5.2957	5.7334	3.5423	2.5261	4.2787	6.3933	7.0032	10.8962	5.306	5.7509	5.7112	4.4236	2.862	4.4861	4.6404	5.5537	5.1177	4.2304	4.2411	5.0802	4.2502	5.1727	6.696	6.0092	4.7814	5.1185	5.0794	5.7716	5.0997	4.8415	5.8235	7.844	7.4203	5.9052	6.6509	6.83	5.0215	6.21	10.3061	6.4236	5.5577	8.9631	6.301	3.7236	4.6259	7.1628	6.9717	7.2346	5.3677	7.6386	5.6023	6.0383	7.0419	9.3089	5.843	6.4168	9.2085	5.7594	4.62	6.3388	6.4067
PF3D7_1206300.1	PF3D7_1206300.1;853	853	5.2832	5.5512	7.4882	5.8839	1.7181	5.2765	6.194	6.3939	3.2342	6.6104	4.5546	5.1843	6.3029	4.4653	4.7687	5.1973	7.3715	6.4998	5.7151	6.2836	6.8679	10.5386	6.4954	5.3423	5.9296	5.1338	4.1334	4.9227	6.6952	7.4394	11.0338	5.7493	5.5037	6.8116	5.0548	4.6599	5.0422	6.0097	4.843	3.3937	4.6352	5.3827	4.3526	4.3277	5.0405	7.3991	6.2604	5.5807	4.2296	9.6017	5.9364	5.4343	9.5774	5.5638	6.5593	7.5624	5.1961	7.5087	5.5904	11.0049	6.8921	8.4171	7.3064	5.6308	10.1457	5.7993	5.3544	5.3789	5.5814	6.6426	7.5772	6.0144	8.6976	6.7485	11.245	6.3647	8.7732	4.5589	6.5768	10.109	5.0609	4.6094	6.0657	5.0955
PF3D7_1206300.1	PF3D7_1206300.1;854	854	6.7286	5.6991	7.3789	6.6295	2.111	3.4764	5.8056	6.4097	4.4548	7.1713	3.8319	6.2302	5.7115	3.6611	5.6401	5.1574	7.1563	5.4205	5.953	6.1412	5.5491	8.6967	5.079	5.5792	6.4576	4.4738	5.1659	4.4489	7.2806	6.9609	7.4525	4.742	5.7285	6.3768	5.4912	4.3241	5.9948	6.3413	4.6525	4.6508	4.5435	4.1243	4.4026	4.2832	6.135	7.7217	8.1029	4.0781	4.9593	7.0906	4.6887	5.4453	8.5081	6.5356	6.6939	7.4229	5.7087	5.9057	5.6545	9.3338	6.6307	7.0494	7.4872	6.0299	9.419	5.4883	5.4138	5.7955	5.8179	6.4418	7.1371	6.4167	7.9355	5.5413	9.4205	6.08	8.6342	7.0097	6.3454	9.9418	6.2826	4.6241	6.2367	3.9088
PF3D7_1206300.1	PF3D7_1206300.1;855	855	7.5839	6.4474	7.7073	6.4227	4.9477	5.9871	5.8817	7.0504	4.2705	7.4801	6.2199	6.5267	5.9575	3.8339	5.3823	5.5671	7.5492	5.6467	6.5399	7.0551	6.8383	9.7302	6.5046	5.5014	6.56	3.568	4.7452	5.4346	7.4593	7.2068	9.8445	5.7455	4.1771	7.4611	5.435	4.6082	5.7876	7.2244	4.7661	6.0953	5.2323	5.0596	5.1538	5.7474	6.3712	8.8441	8.5601	5.2353	5.2521	8.397	5.5632	4.4906	10.2561	6.7866	7.3019	9.1265	6.3427	6.619	5.5289	11.8235	6.6446	10.1378	6.4406	5.7856	10.0898	5.7576	4.1449	5.7197	5.1006	7.3042	7.9902	6.2139	8.4567	6.0103	11.69	6.2294	9.6794	6.1869	6.2906	10.7605	6.0991	4.7538	6.5076	6.2767
PF3D7_1206300.1	PF3D7_1206300.1;856	856	7.5633	7.2452	6.953	6.267	4.2683	6.0682	6.8823	7.0422	4.7015	7.9773	6.156	7.6766	5.742	4.701	6.9944	6.1303	6.8997	5.3757	6.193	6.5286	7.5847	10.5683	5.6528	6.0657	6.8622	5.246	5.5942	5.0738	6.3901	8.3715	11.8691	6.1489	6.4026	7.4059	4.8992000000000004	4.5656	5.2566	8.7052	6.529	6.7828	6.4828	5.0014	5.6358	5.7276	6.9542	7.6063	8.328	5.9336	4.7735	9.1754	5.855	4.8644	10.4009	6.8995	8.3052	8.1679	7.015	7.5751	5.5759	12.5362	6.6855	10.813	6.4998	6.3313	10.7393	6.6764	5.1655	5.8204	5.392	10.0191	7.4403	6.8807	8.6227	6.06	12.5028	6.357	10.1026	6.0117	7.1119	10.9536	6.8065	5.5229	6.9807	5.3583
PF3D7_1206300.1	PF3D7_1206300.1;857	857	7.1748	7.1242	7.1243	7.6073	4.5826	7.0509	6.5046	7.2297	4.3082	7.2839	5.1461	5.5447	7.0199	4.1787	7.1789	5.643	7.2269	5.6244	5.4091	7.1178	8.0999	10.7384	6.5138	5.6035	7.7487	4.5027	4.111	5.4558	6.7467	8.6997	11.537	4.963	6.2863	7.677	5.0592	5.8985	5.4189	6.694	6.0828	6.0557	6.0283	4.9556	6.3752	5.2895	6.4358	7.5008	8.8561	6.5789	4.8156	8.7485	5.9713	6.7033	10.8724	7.7033	7.274	7.9725	7.558	7.9136	6.6838	13.1414	9.2654	8.2869	6.7983	7.8467	11.0089	7.5625	5.6375	5.9338	6.0426	7.2731	7.7293	7.5409	8.318	5.5975	13.3999	9.4938	8.8871	6.2904	8.5843	11.3255	8.2523	5.0712	6.0949	4.6112
PF3D7_1206300.1	PF3D7_1206300.1;858	858	7.1333	5.9326	7.2817	6.7623	4.8704	6.8651	6.2397	7.017	4.8349	6.97	4.9011	6.3207	6.299	4.2016	6.5242000000000004	5.5021	6.6765	4.634	5.155	6.4375	7.9373	9.2092	5.7908	7.4826	6.4955	5.2604	4.7404	3.7334	6.394	7.6795	10.6128	6.1081	7.6444	6.7515	5.745	4.9069	4.1851	5.9305	6.0363	5.1859	8.657	3.9117	6.9647	6.5192	6.3198	8.4535	8.3101	6.3399	5.0527	7.9089	6.0299	6.803	10.5437	6.4947	5.1878	8.7907	8.1434	7.9053	6.2342	12.7022	6.3796	6.3105	8.8575	6.1799	9.8179	4.9107	5.9796	5.2513	5.8122	6.9256	7.5206	8.0539	8.9065	7.4647	12.8991	6.7934	8.3734	8.2529	6.5984	9.9998	5.7785	6.8485	6.5353	7.0075
PF3D7_1206300.1	PF3D7_1206300.1;859	859	8.4181	7.4793	8.4782	5.8639	5.6011	6.6495	5.1823	4.6887	5.6935	8.9345	8.173	7.9613	5.1355	5.3438	6.5218	5.7514	4.6229	5.8143	6.3985	6.877	9.2388	7.8638	8.9447	5.6485	6.7439	4.6536	4.7814	6.2843	6.3526	7.7025	7.8001	8.4053	6.3152	7.0516	5.5357	5.5008	5.6993	7.2899	9.3577	6.3674	7.0784	3.8934	8.9208	5.7285	7.266	10.3862	9.5367	8.978	4.0644	10.4669	6.6558	8.57	10.1068	7.1215	6.7184	10.4973	10.6002	8.3003	7.1948	12.0861	6.3651	6.9362	7.6825	5.5662	5.3823	5.4568	4.9016	6.054	7.9082	7.2486	11.257	9.0994	8.4876	5.9966	12.7683	6.6914	7.0046	7.4244	5.9071	6.974	5.6639	4.9649	5.3216	6.5013
PF3D7_1206300.1	PF3D7_1206300.1;860	860	8.6225	8.0026	5.8367000000000004	7.4392	5.1469	7.399	6.4263	6.0488	6.3875	8.2352	7.1702	5.7905	7.2436	4.8704	6.0398	5.6124	6.3565	5.8667	5.0139	7.046	11.777	9.236	8.9336	6.9847	5.947	5.0094	4.6519	5.8194	6.785	11.8502	10.6427	9.0154	6.5942	6.8427	5.0522	5.1878	5.5601	8.3937	6.9637	6.8937	6.6841	4.8359	4.2411	6.1593	8.3406	12.3222	10.1602	7.3154	5.6702	7.0533	5.5916	5.3331	10.7337	9.4564	6.2491	12.6478	6.5385	6.4949	5.4253	7.8825	6.4136	6.4951	6.6882	5.6843	8.2009	6.4162	4.6427	5.3896	7.8376	6.8154	11.9845	6.6327	7.5229	5.0103	8.7757	6.4328	6.5118	7.0876	5.5185	8.9288	6.9174	4.5059	6.4756	7.4229
PF3D7_1206300.1	PF3D7_1206300.1;861	861	7.5055	6.6023	5.5969	6.353	5.463	6.4221	5.9953	4.4529	5.0639	8.0113	6.6927	5.5963	6.6753	5.3219	6.3925	4.9937	5.2498	3.855	4.1514	6.2075	11.0651	7.9001	7.1941	4.504	5.8629	3.8309	4.8186	6.1104	5.6141	10.2761	9.4878	6.9343	4.0099	6.0076	3.852	4.8445	5.5323	8.3049	4.812	4.848	6.3616	4.3618	3.8053	5.6229	7.6115	11.8044	10.5018	5.4525	3.9269	6.3668	5.6215	4.2055	4.3695	7.333	6.0389	11.6688	5.3056	6.4525	4.7829	7.7346	5.8994	8.3156	7.4924	5.3459	7.0662	5.2207	5.0193	4.4363	6.4328	5.0639	10.9402	5.0678	5.9236	4.5987	7.1211	5.8472	8.0297	7.3634	6.2184	6.9993	6.0117	4.9059	6.1268	6.8593
PF3D7_1206300.1	PF3D7_1206300.1;862	862	7.3876	7.1553	6.2141	6.9271	9.2259	5.7522	5.8339	5.2735	9.3701	7.2161	7.5564	5.9095	6.67	9.8107	5.7708	5.4709	5.9894	4.6938	5.8907	6.0991	9.7879	8.0938	7.0103	4.6194	5.7842	5.0819	4.6769	5.191	5.9143	9.9146	9.6261	6.243	4.6218	5.4744	4.189	3.8186	3.7772	8.5598	5.306	6.9245	5.4607	3.1326	4.393	6.4323	7.0145	11.2564	10.2181	4.4283	3.7527	7.3205	4.8334	5.1783	3.4983	6.9402	4.1367	11.4772	4.0027	5.3345	4.7317	7.7281	5.3501	6.0663	8.9076	4.9932	7.5742	6.1691	3.0479	5.4121	4.8625	5.9649	10.914	4.9369	6.1048	5.3854	7.7753	4.9727	7.6214	8.0518	6.1831	8.2985	6.0144	4.3723	5.5804	5.3237
PF3D7_1206300.1	PF3D7_1206300.1;863	863	6.3937	6.3114	4.5644	5.6153	10.9245	6.4229	5.1989	4.7677	11.8044	6.6733	6.5446	5.9345	5.3726	10.9291	6.0481	6.193	4.5981	4.5273	4.278	5.135	10.4594	4.3009	6.511	5.0768	5.6115	3.9241	4.1473	4.9823	5.1473	10.46	8.44	5.1313	3.7908	5.0201	4.7175	3.251	5.3621	5.4545	4.6576	4.8304	5.8215	5.0509	5.8099	6.9205	5.9359	11.1959	5.1506	4.8718	8.1006	5.917	5.0712	5.0352	4.5916	5.1771	5.3799	11.2646	4.9241	5.5348	6.1414	9.444	5.3381	7.1232	8.1168	5.9651	7.446	5.4558	3.8248	4.7808	4.153	5.0665	10.8598	5.2743	5.7887	5.4777	9.4276	4.6628	7.0297	6.4707	6.2075	7.8228	5.6579	4.1449	6.1657	6.3427
PF3D7_1206300.1	PF3D7_1206300.1;864	864	7.6682	7.3565	8.6037	6.4898	11.3687	6.7821	5.5204	5.2399	11.9985	8.1616	6.191	6.263	6.4014	11.2837	7.3144	6.2244	5.7645	5.5814	5.1663	6.6047	11.0817	5.6542	7.0644	6.1069	5.93	5.7522	5.332	5.1703	6.7687	10.9317	8.5125	7.0509	5.9773	6.6032	5.9231	4.7436	6.496	7.8536	7.199	7.561	9.5595	5.6536	7.5003	9.5096	7.1963	11.3263	8.2128	6.861	7.1532	9.1608	6.62	5.8681	5.2498	6.2186	8.6559	11.7961	8.2127	5.4135	7.3668	11.3823	7.83	6.7659	8.875	6.4671	7.8676	9.1256	6.3686	5.5258	6.035	9.4244	11.0442	7.9201	6.9146	8.955	11.6032	8.1436	7.8059	7.2398	7.5035	8.2744	9.6039	5.9279	6.4625	7.0676
PF3D7_1206300.1	PF3D7_1206300.1;865	865	6.157	4.5002	4.8714	6.1603	11.456	5.6556	4.0548	3.8309	11.7407	6.8298	6.3509	7.647	6.7336	11.7016	6.2731	6.5498	6.1056	4.4692	4.4046	6.1518	6.7686	5.2705	6.559	4.2645	5.4212	4.7949	5.51	4.565	6.0894	6.467	7.9116	7.0245	5.6582	5.709	4.915	5.5901	4.6212	6.5415	4.8435	4.6088	5.9791	4.4931	9.1188	10.6157	5.3154	11.0993	5.5969	4.9561	6.0689	6.7768	3.9269	5.1993	4.4751	7.0575	5.1779	11.7591	4.2071	5.7766	5.847	5.5735	4.9212	6.9668	7.9592	5.2935	6.9668	5.7407	3.844	5.1173	4.4627	7.2492	11.35	4.8283	6.0041	5.5311	7.3511	5.5826	8.3108	6.9698	6.5786	7.5746	5.8153	5.2296	5.2048	6.5727
PF3D7_1206300.1	PF3D7_1206300.1;866	866	6.738	5.8696	5.5348	7.3362	12.9317	6.4788	5.9568	5.5549	13.5827	7.9928	5.4565	10.6522	7.1506	13.1051	6.3221	7.0191	5.7444	7.8187	4.5348	6.7816	6.8035	5.0652	7.4987	7.3313	6.7085	5.6885	7.3424	5.0197	6.9398	6.1117	8.1054	6.8377	6.8384	7.1434	4.8364	6.7024	7.4701	6.4728	6.7094	6.0041	6.968	5.5267	9.0252	10.6943	6.8263	11.8576	6.7266	7.1914	6.8752	8.8796	5.641	5.8004	6.848	6.6769	9.5271	12.0497	6.4383	6.458	5.5429	6.5162	5.9006	8.4335	8.6223	6.1283	7.7202	5.9427	7.1542	6.1305	6.3667	8.476	11.6677	6.8117	7.4973	5.978	7.1906	6.2329	8.457	8.2731	6.989	8.3505	6.558	7.4184	6.6008	7.1681
PF3D7_1206300.1	PF3D7_1206300.1;867	867	6.7502	5.9317	5.2957	6.6594	10.5855	5.812	5.8245	5.3743	11.5135	6.4838	5.5487	4.9467	5.9189	11.6532	4.9236	5.3071	5.761	6.7686	5.4152	6.407	6.1737	5.4376	6.6935	7.2575	5.969	4.8758	4.5601	5.6247	6.1225	6.1313	6.5466	6.1538	6.756	5.9656	6.3025	3.8748	5.0135	5.7197	5.6209	3.2795	6.3909	4.9241	6.8251	9.8538	4.8037	8.8283	6.2553	8.5388	5.9115	6.6222	5.791	5.5258	5.1301	6.3832	5.6174	8.1063	4.464	6.4514	5.5198	5.1859	5.6418	6.2221	6.6115	5.3909	5.8602	5.5692	5.2199	5.6415	7.5696	5.4748	11.0516	5.8924	6.52	5.0764	5.946	5.5668	7.1514	7.2518	6.3429	6.9897	4.6082	5.641	5.545	8.396
PF3D7_1206300.1	PF3D7_1206300.1;868	868	6.4033	5.9296	5.3723	5.6424	8.5905	6.1801	5.3313	5.2657	8.9348	6.0261	5.8726	5.4761	5.5354	9.2596	4.8048	5.1445	5.9869	5.4091	4.5577	6.7407	6.5125	6.7408	4.9074	5.1148	5.5457	4.6775	4.8125	4.3096	6.694	5.1969	6.2778	6.3052	5.7557	5.2327	5.5506	3.5148	4.9317	5.6317	7.7204	4.0099	7.9294	4.5046	6.3393	8.0686	5.3809	6.2765	5.1424	5.6775	7.0234	5.9463	5.5198	5.1942	4.7533	6.3098	5.033	7.1146	5.527	6.601	6.1322	4.0418	5.7866	6.31	4.7027	5.4558	5.6932	4.8415	4.9463	5.7743	7.1869	6.0257	7.1579	5.735	6.7884	5.6582	5.8625	5.9748	6.6702	7.1097	7.5166	6.04	4.3861	3.4033	5.6103	8.4274
PF3D7_1206300.1	PF3D7_1206300.1;869	869	7.7355	6.193	7.4679	7.0355	13.1114	5.983	5.504	5.7134	12.6771	6.4775	5.7079	6.8121	6.4976	12.9249	5.9688	6.2871	6.3302	5.0892	5.0997	6.924	8.3769	4.841	7.7306	7.7574	5.3023	6.4067	5.1247	5.6331	7.567	7.7859	7.3527	7.2939	7.6242	5.7753	6.5072	5.0409	7.1154	9.5312	5.9474	6.2277	6.7641	4.7257	9.5701	11.82	6.1029	11.077	9.7232	6.8276	7.5173	9.051	6.6308	5.2215	6.1445	5.851	10.8794	10.7526	3.9607	6.3091	5.9465	5.0108	5.1595	5.8151	9.8509	5.8605	7.4901	6.667	5.3635	4.7296	8.0364	11.1853	10.8242	5.8814	7.4012	6.1485	6.0881	5.6556	7.3548	9.5968	6.33	8.1112	7.305	5.3107	5.2399	8.3412
PF3D7_1206300.1	PF3D7_1206300.1;870	870	6.7076	6.2445	9.6068	7.5792	13.0042	5.7525	5.3158	4.9977	12.8903	6.1546	5.367	7.1766	7.3238	12.9318	6.4788	5.9878	5.5732	5.114	4.9453	7.4571	6.7952	5.394	5.3448	8.9144	5.5062	4.1882	5.9131	4.4209	7.0116	6.8457	6.4676	3.6599	8.8094	6.7056	5.1239	4.6005	7.0081	8.8126	5.9231	4.9914	4.9869	6.4053	10.0131	11.8874	6.2069	6.5076	9.1582	6.598	8.2873	8.4419	5.2483	5.7695	6.3856	5.6241	14.8063	5.436	5.1819	7.2543	6.0911	4.9146	6.4469	5.6901	14.1198	6.1079	5.582	6.071	5.8081	4.3971	7.8111	15.2429	1.7312	5.2902	7.5309	6.5841	6.1033	6.5877	8.0321	13.1877	6.319	6.4348	6.61	6.4278	6.3475	7.5739
PF3D7_1206300.1	PF3D7_1206300.1;871	871	7.9444	6.1871	6.1649	7.1945	13.6612	7.2461	5.7509	4.706	13.5651	8.0989	6.7316	7.6599	7.9054	13.8042	7.9869	6.3932	6.1665	5.0976	5.4439	8.0709	6.8103	4.8723	5.3927	8.4529	7.5157	5.5841	7.8026	5.6599	8.2109	6.3427	7.0039	4.9131	7.8103	7.7363	5.2005	7.574	7.9067	10.9194	7.1786	5.7197	5.5744	5.9973	10.6445	12.207	6.9306	7.4202	11.2777	7.3933	7.0668	8.7539	7.9691	7.165	7.9692	6.2913	6.2981	7.132	5.405	6.51	6.5297	8.8891	5.8535	7.3392	6.7862	6.2415	6.3496	7.1376	5.9803	5.4094	9.609	7.0503	5.5798	5.0036	8.0079	7.1131	6.5368	7.2436	8.0403	6.4788	7.2485	7.4387	7.499	7.4817	6.201	9.8771
PF3D7_1206300.1	PF3D7_1206300.1;872	872	7.1913	5.7751	7.8511	7.2278	12.2521	6.2453	6.0083	4.8914	12.1498	7.328	5.9579	5.2418	5.4179	12.3743	6.067	5.2254	6.2922	5.6599	5.4588	7.416	6.3266	5.696	6.5407	7.1767	6.6511	5.5765	6.408	5.8362	7.5933	6.6829	6.2937	7.6084	7.4792	7.6442	5.5441	4.8615	6.2044	9.3048	7.6493	4.1001	5.3861	6.0292	10.4195	12.5448	6.1179	4.6305	10.3571	8.0703	8.9508	8.4898	7.2815	6.2279	5.8649	6.4413	6.4689	5.6177	5.3266	7.0892	6.3161	5.7962	6.0144	7.0343	5.9284	5.5345	5.7653	6.4757	4.7861	6.0596	8.5474	7.2933	5.2642	6.1062	7.214	6.6251	7.2527	6.0772	7.107	7.1324	7.0181	6.1579	5.9729	4.9284	5.1048	8.281
PF3D7_1206300.1	PF3D7_1206300.1;873	873	7.1594	5.0197	7.0235	6.3785	10.2582	6.094	5.2288	3.9718	10.8	7.0724	5.3632	4.6058	4.4182	10.7332	4.9575	4.9279	5.769	4.384	5.3255	6.8684	5.6859	6.1556	5.2234	7.1265	6.4822	0.3219	4.6421	4.5898	6.4194	6.3051	5.8938	4.3334	6.8942	6.2014	4.9855	3.5435	4.2645	7.1118	5.8462	3.9791	4.0108	4.9064	9.3331	11.7776	6.7925	6.3415	9.247	5.4803	6.3531	5.6067	6.535	5.0955	5.5689	7.1225	6.1737	5.6744	4.4963	6.7248	4.8146	5.142	5.8572	6.7544	5.8824	5.0605	5.3183	5.911	5.9486	5.7266	8.0953	5.4699	6.4558	5.2338	6.8397	6.0356	6.77	5.3526	7.154	6.318	6.7979	5.9086	6.8634	6.0448	6.6809	8.4574
PF3D7_1206300.1	PF3D7_1206300.1;874	874	7.2534	6.1299	6.3395	4.9787	10.7648	6.7407	5.4751	4.1779	10.4627	7.6581	6.5051	4.7361	5.354	11.1759	5.9944	5.2353	4.8812	4.5033	5.4545	6.3856	7.5515	4.4107	5.7684	6.5504	5.4912	4.4561	4.7425	4.7203	6.7569	6.9771	5.9591	3.9011	6.3577	6.3797	5.3198	4.5298	6.8757	10.3593	6.9473	3.4195	4.2273	4.3985	9.7694	11.8684	4.735	7.4166	11.1255	5.2238	10.9521	5.8515	5.3813	4.7032	4.8831	5.193	6.2653	6.7681	5.6473	5.8834	5.6516	5.6851	5.522	6.9789	5.6144	6.1574	4.8384	5.5323	2.7655	5.532	4.6392	6.4697	5.4131	5.6513	6.6774	6.3563	6.0883	5.4459	7.7783	5.4992	6.0378	5.3237	5.8153	5.4175	6.5379	5.8634
PF3D7_1206300.1	PF3D7_1206300.1;875	875	6.1767	6.263	6.9627	3.853	5.9201	6.3343	5.047	3.9846	4.8885	7.6364	6.8231	9.4207	5.1309	4.4182	6.7581	5.5996	5.0036	4.7312	5.1453	6.6539	8.5164	5.2137	5.4825	6.3318	5.2731	4.4963	5.5132	4.7991	7.2716	6.6302	5.6753	4.2126	6.0951	5.5683	5.1961	4.3533	8.1913	5.0934	6.9896	5.6088	6.1959	5.4803	4.7819	5.6182	5.3107	8.7505	6.3531	8.381	5.9134	5.4555	5.5351	6.2279	4.5801	6.1252	5.8472	6.1438	3.5546	6.8895	5.1481	5.4715	5.6218	7.3324	5.5674	5.6522	5.1518	5.5014	4.7581	5.1711	6.0991	7.6882	7.3373	5.0076	6.6404	6.7286	6.7169	6.0665	6.9	4.8846	5.6727	4.696	6.2502	2.7761	5.4588	5.0682
PF3D7_1206300.1	PF3D7_1206300.1;876	876	7.1394	6.5376	6.3581	4.3455	4.314	6.869	5.7054	1.9635	3.9336	6.7385	4.5122	7.7519	4.6536	4.7597	6.5529	5.516	5.2821	3.2434	5.4822	5.8721	5.9625	2.9355	3.4182	5.6949	5.0045	5.6308	7.8457	4.8329	5.9844	5.2296	5.0579	3.3291	4.7856	3.9126	4.7474	7.6116	5.2141	5.0475	6.5524	5.0509	5.1313	4.0233	5.1791	4.0312	5.1391	8.6762	6.0834	7.1153	4.5027	5.1432	5.2361	4.9481	5.319	4.8273	4.9768	6.7487	5.23	6.1669	5.3023	5.3259	4.5564	6.8318	5.8748	5.4192	5.1481	4.6741	5.2772	5.634	4.9011	7.4874	7.139	5.0866	6.58	5.7732	5.7642	5.3237	8.217	5.2832	5.1867	5.9683	5.2638	3.3349	5.4036	5.295
PF3D7_1206300.1	PF3D7_1206300.1;877	877	6.4187	4.9672	6.6889	5.2319	5.1579	7.1388	5.302	3.8953	5.2311	7.5744	5.1643	6.2061	4.4581	4.8339	6.8872	4.8953	5.3063	4.6826	5.1048	7.1739	7.3112	4.8017	4.6212	6.8461	4.6843	3.9828	6.7218	5.4777	7.6581	6.6177	6.2255	4.3291	6.0659	5.4486	5.0648	6.7962	5.0548	6.1342	8.5991	4.6404	4.366	5.054	5.5835	4.9378	6.1457	5.545	6.4761	8.6627	4.4931	6.0179	5.691	6.9598	4.1643	5.4928	6.8095	5.7793	5.5564	6.3454	5.7225	5.859	5.516	7.4955	4.7835	6.1001	4.135	6.275	4.6859	5.4561	5.9968	7.7003	5.3338	6.4761	7.0152	6.7662	5.9509	5.7382	8.3335	4.408	6.2172	5.2791	5.6363	5.5214	6.0394	5.4525
PF3D7_1206300.1	PF3D7_1206300.1;878	878	6.6327	6.8025	5.9898	6.192	5.2399	7.6168	5.6868	7.3828	5.1711	7.5368	6.1797	6.5606	6.1037	5.0879	8.1176	5.3823	7.0876	6.8295	5.852	7.2512	7.9439	6.1611	5.6565	9.9934	6.1723	3.98	7.7103	5.8319	7.1431	7.5327	7.2333	6.5048	9.7084	6.0815	4.2839	6.7312	6.6304	9.7264	9.2958	5.0925	5.8176	6.5925	11.5945	6.1332	6.0321	5.9423	7.7361	9.3031	5.8977	7.0968	5.8829	13.7184	5.4022	4.985	7.0537	6.2472	5.572	7.6041	6.0613	6.1241	11.5772	9.8939	4.7236	6.5817	6.4373	5.7503	5.2449	7.0627	5.9406	7.3711	5.7842	6.1291	8.7487	7.5448	5.8907	11.2285	8.8738	7.1301	7.2767	6.5419	5.9841	5.7576	7.4827	6.4199
PF3D7_1206300.1	PF3D7_1206300.1;879	879	6.3397	7.3322	7.5643	5.3158	5.1542	6.1365	6.6187	6.9782	4.4039	7.0864	5.4637	5.8716	5.3129	5.9383	6.2756	5.3899	6.5515	6.8818	4.7772	6.8991	8.2705	5.0828	5.6418	7.7199	5.6197	4.4983	7.6599	5.4406	5.8527	6.6244	5.6121	4.1202	7.2757	5.3455	4.7328	8.1683	5.3085	8.2496	7.0887	6.8251	5.8472	5.5509	10.7847	6.5899	5.607	5.6047	6.7891	6.9427	5.3712	7.5921	5.6296	12.7823	5.2122	6.8924	7.3668	6.4616	5.2067	6.8823	5.7164	6.1169	5.1767	7.2758	6.7392	5.8102	4.6882	8.587	5.3484	5.0418	5.5119	7.976	6.9075	5.1202	7.1986	6.9185	6.3853	5.7013	7.9074	6.269	6.5111	5.3194	8.9831	5.4029	4.2403	11.7297
PF3D7_1206300.1	PF3D7_1206300.1;880	880	5.7197	6.6848	7.1724	5.55	4.295	5.7247	6.5064	6.8504	3.7312	6.1609	4.4594	5.6915	4.0764	4.582	5.8457	5.9205	7.4378	4.3799	5.1969	5.1506	7.1871	4.359	5.1355	8.1274	5.4135	3.6747	8.5376	5.4861	4.6294	5.3473	5.779	5.5119	7.9379	5.0892	5.1855	8.3591	2.9505	8.0144	6.1262	4.3313	5.3951	4.319	10.0994	7.2087	4.3023	3.9607	6.7807	6.5326	5.3114	6.3731	4.9369	12.4256	4.8248	3.9307	6.8276	4.7527	5.4256	7.8818	5.021	5.254	5.7647	7.2356	6.3434	4.7782	5.4296	6.4148	5.3519	5.3103	6.8032	6.3275	4.1771	5.6462	9.0427	5.318	6.0217	4.847	7.3487	6.8241	5.5844	5.0152	5.7942	4.7934	5.4246	6.807
PF3D7_1206300.1	PF3D7_1206300.1;881	881	6.2793	6.0553	5.6191	5.332	2.9982	5.3096	6.261	6.1983	3.7517	6.6149	5.7076	4.1359	4.8748	3.0321	4.2957	5.6747	5.9738	3.842	5.5638	5.0418	7.5775	5.1073	5.6121	7.7971	5.9844	5.2168	6.7617	5.7377	5.669	6.1318	5.0409	4.2532	7.3877	6.0921	3.4343	7.1485	4.3248	6.9285	6.142	5.5182	4.2979	5.3558	9.3224	6.6532	4.6576	4.1383	6.4888	5.5978	5.5491	5.0639	5.1985	11.6594	1.8718	5.9796	6.2839	4.4575	5.7936	6.7	5.2292	5.9745	4.735	8.6472	4.3016	4.4046	2.7549	5.1502	4.8875	4.9397	5.7616	5.5444	3.1667	5.4796	7.6755	5.6447	5.5665	6.4111	8.1396	5.6758	5.6753	5.4456	4.6679	3.9616	5.1643	6.3266
PF3D7_1206300.1	PF3D7_1206300.1;882	882	9.8277	8.5948	10.9024	12.3774	9.0883	6.3844	10.649	11.7273	9.2626	10.4979	8.4531	11.265	11.3043	9.1424	7.0154	9.8786	12.112	8.5703	8.3496	8.784	9.288	8.2954	9.1557	11.309	9.0901	6.6936	10.1083	7.2754	9.6096	7.698	8.8341	8.405	11.153	9.9706	5.9558	10.0303	8.4876	10.1623	11.3629	7.4895	8.9527	7.8128	11.2922	7.8298	9.5815	8.0971	9.4705	11.2928	7.5818	8.392	7.1036	13.3928	5.7711	7.1586	10.0206	7.954	10.7449	13.0149	6.0268	6.8417	8.0944	11.1631	10.0695	9.0325	9.186	8.0137	7.6745	8.2696	8.3896	9.4391	8.5067	10.1047	13.8619	6.9842	7.0227	7.8167	10.7203	9.3058	9.3462	9.6741	8.0106	8.4541	9.0571	7.7884
PF3D7_1206300.1	PF3D7_1206300.1;883	883	7.7231	9.5456	10.4755	7.2413	7.1023	6.7274	8.7294	8.5082	6.1979	8.4292	11.0545	7.1541	6.7649	7.0396	6.0115	11.3284	8.4669	6.9521	7.0216	8.5702	10.12	8.7381	9.4376	10.7151	6.6649	6.8156	10.2939	7.2053	8.8244	8.1873	8.9743	9.9726	10.8268	6.5136	7.1245	9.9718	10.5438	8.7965	8.9118	9.3426	6.7072	6.2464	12.1222	9.4216	8.4067	7.0589	7.1613	8.2623	7.9027	8.7972	6.2504	14.2048	7.5766	8.1279	9.3859	6.0783	7.8803	12.1494	5.9493	6.2259	6.5306	9.4833	9.6667	5.9458	5.2754	7.0952	5.0184	7.4651	7.6829	7.78	6.9248	7.485	12.7739	7.7473	6.6072	6.9095	9.4393	10.0648	7.094	6.1595	7.5986	6.3347	7.9985	7.4676
PF3D7_1206300.1	PF3D7_1206300.1;884	884	8.9603	9.7079	7.5545	9.1242	7.6885	5.3323	7.5705	8.1857	6.2151	8.8822	10.6168	7.1573	6.7906	7.3027	6.3149	7.9284	8.5011	7.0254	6.0942	8.8078	10.079	7.6839	10.1727	9.0471	6.9352	5.682	9.7697	5.7458	8.7208	7.3698	7.9425	9.7895	8.8734	6.4138	4.3964	9.3497	10.8242	8.6136	8.6338	9.38	6.4756	6.6989	11.8336	10.0017	7.7401	6.3232	7.6414	7.5709	7.7174	8.7524	5.682	13.8189	6.7092	8.2292	9.2498	5.8694	7.921	12.0725	6.3259	6.4162	7.176	9.1157	10.1565	5.696	6.4557	7.4388	4.9303	5.9561	8.3529	8.3181	6.6979	7.0997	12.595	7.5476	6.6286	8.5146	9.2178	8.3407	7.0346	6.5847	7.3065	6.0281	6.6378	7.9598
PF3D7_1206300.1	PF3D7_1206300.1;885	885	8.657	8.9567	7.7006	5.7315	5.846	5.0009	6.1793	7.9138	5.6551	8.7299	11.7099	7.2686	6.2361	5.3618	3.852	5.8595	7.5318	9.0422	5.6235	7.7266	8.3565	5.8068	10.338	10.1125	6.7248	5.0215	5.3334	6.4673	7.7808	7.1971	6.8272	9.9818	10.0195	6.524	5.4179	5.4803	8.3441	7.596	7.2303	8.1066	6.1623	5.6591	10.3619	8.7338	8.1574	5.4084	7.0385	6.9161	7.117	9.0121	6.347	12.7323	4.0054	7.658	6.5711	6.1767	7.2621	10.5785	5.3338	5.9129	7.5818	8.52	7.694	6.2217	5.3448	8.238	5.6182	5.9449	6.4827	6.8667	5.855	6.2003	11.149	6.4393	6.5648	8.5668	8.3388	6.4676	7.3647	5.8822	6.5592	5.2207	5.922	7.432
PF3D7_1206300.1	PF3D7_1206300.1;886	886	9.1822	10.0375	8.5377	7.2152	5.862	6.1971	7.405	8.5002	5.5515	9.1982	11.4818	8.2603	7.9528	5.8009	5.9305	7.4616	8.0704	11.2712	7.2918	8.4189	9.975	8.7514	11.0887	11.513	6.304	5.4293	6.393	7.732	8.5764	9.1629	9.5427	10.663	11.4939	7.7489	5.5817	5.4326	10.4413	8.4433	8.4103	9.6043	6.6964	6.8653	11.7598	9.9123	8.5965	7.29	7.1034	8.6759	8.0663	10.9688	6.7795	13.6572	6.3688	8.3766	8.5847	6.4429	8.1334	12.2904	6.5143	7.1417	9.0545	8.0716	8.5568	6.554	7.0466	7.9766	5.3107	7.4564	7.1741	7.814	6.6917	8.1461	12.8821	8.6285	7.3036	9.418	8.8331	7.3716	6.7151	7.2094	8.0309	6.6011	8.2004	7.8037
PF3D7_1206300.1	PF3D7_1206300.1;887	887	9.2734	9.4951	7.7953	7.8142	5.1623	6.5166	7.5143	8.866	5.3981	9.1526	11.8337	8.2428	7.2517	4.0383	6.3507	7.1027	9.0022	10.2748	6.7049	8.6759	10.5046	8.0342	10.3284	9.4601	7.2296	5.302	7.358	7.4603	9.1105	9.4159	9.0164	10.1283	9.6563	8.4889	5.1695	6.6366	10.0572	7.1645	8.1508	9.5031	6.8192	6.6466	10.7039	10.4597	8.5142	7.9837	7.301	8.7009	6.7236	11.2035	6.3031	12.3196	6.269	9.6442	8.3341	7.4145	8.4447	12.1464	7.3363	6.8077	7.8633	8.0965	9.5102	6.0295	9.7371	8.0636	5.7724	6.5475	8.6867	8.1883	7.113	7.8577	13.02	6.8665	7.0375	8.4031	8.399	7.7606	6.7688	9.6191	8.314	6.4833	7.231	8.2894
PF3D7_1206300.1	PF3D7_1206300.1;888	888	8.4633	8.0176	10.8538	7.9982	5.7692	6.4782	6.1121	6.2996	6.4609	8.4147	12.7918	7.2933	7.8601	5.7018	5.7331	5.8321	6.0841	8.8081	6.5907	9.1174	9.8814	6.9906	9.608	9.73	6.9412	5.5367	5.5607	7.3939	9.5143	8.3039	6.7761	9.5629	9.5033	7.2282	6.0951	6.3078	9.1355	8.3108	8.828	7.5447	8.0768	6.7331	8.8075	9.8737	7.5638	6.804	8.6526	7.7918	6.0875	10.8697	7.1172	7.9831	7.8029	8.1868	7.7904	6.5416	8.7498	12.4539	6.7655	6.4543	8.179	7.2879	7.1022	6.8934	6.7936	7.1264	7.2946	6.1191	9.2355	8.7369	7.908	6.9184	12.6809	5.1831	8.0085	7.9547	7.4558	6.6538	6.6101	7.1263	7.4369	7.572	6.1085	7.8165
PF3D7_1206300.1	PF3D7_1206300.1;889	889	6.4034	5.2403	8.091	5.189	5.6826	5.8415	6.2355	3.9607	4.7203	6.0233	10.008	5.4502	5.5364	4.2357	5.3978	7.1526	5.2453	5.0925	5.7732	7.0227	6.2095	6.1453	6.0921	8.6173	6.132	5.0461	4.1359	5.4581	6.7641	6.6229	6.8034	6.2163	8.6969	5.9222	5.8507	2.4141	4.7164	5.8535	7.1571	5.4796	6.5966	4.9103	5.9914	6.8521	5.3726	4.2434	6.6535	5.9937	5.013	5.5644	6.0559	6.0817	6.5315	6.4552	5.1934	4.9155	5.2623	10.6746	5.5211	5.1566	5.8612	5.7621	4.7871	5.8362	5.6279	5.3009	5.8276	5.269	6.6226	5.7711	6.1987	5.4121	11.0867	5.1526	5.3455	6.8701	6.6545	5.4931	5.8597	6.0613	6.5595	5.4803	5.4472	6.3123
PF3D7_1206300.1	PF3D7_1206300.1;890	890	8.1117	6.8232	9.1486	7.1702	5.7692	5.797	4.2188	5.8425	5.09	7.7874	12.843	6.4331	7.3239	4.5141	5.0802	5.5472	6.3859	9.0573	5.6719	9.4121	9.2857	7.7014	8.6231	6.6363	5.761	3.8659	7.7346	7.1998	9.8908	8.643	6.2069	8.2007	6.5272	5.5856	4.0303	7.1207	11.2049	7.9174	8.5069	5.9595	8.7782	6.1819	7.7629	10.1281	6.7181	7.1142	7.7249	8.5772	5.6594	9.8768	8.0111	7.0414	11.3213	7.7986	11.8717	6.9215	6.7032	12.915	5.6988	7.1682	8.6637	6.3712	5.8417	5.7219	5.6159	10.4114	7.9107	5.5217	8.7387	11.5148	8.3036	5.6456	13.3135	5.7669	7.8405	8.4683	6.7578	6.6347	6.641	6.1324	10.2879	7.2169	6.5343	8.1247
PF3D7_1206300.1	PF3D7_1206300.1;891	891	6.4116	5.3034	6.4085	6.6554	5.6378	5.6588	5.8225	5.6913	5.1445	7.2068	11.2126	5.1627	6.873	4.5254	5.405	5.5874	5.8676	5.3441	6.4087	7.1041	8.0281	6.1631	5.4216	6.4301	5.995	4.86	5.8994	6.0747	7.3359	7.4436	6.4522	5.0058	6.2519	6.3928	4.61	5.1089	6.482	6.3063	6.1827	5.6311	7.8484	4.6837	7.3932	9.5072	5.9547	6.0498	6.7296	8.6554	5.2532	7.1581	5.6132	5.889	10.639	6.2502	4.7629	5.4673	5.8605	7.9864	6.1175	6.1805	6.4345	6.4331	5.8612	4.9021	5.7293	7.676	7.0508	5.2353	7.3271	5.9692	6.4263	5.3455	7.6082	5.5182	6.1538	7.4638	5.9656	6.9098	6.1187	6.5803	8.32	7.212	5.7517	7.5671
PF3D7_1206300.1	PF3D7_1206300.1;892	892	7.1334	6.2036	7.0494	6.4907	5.3621	5.76	5.4346	6.4269	3.7897	6.954	6.3418	6.6989	7.3798	4.7576	5.8562	5.7029	5.9581	5.5494	3.4236	7.5678	8.555	6.0781	6.4216	6.5709	5.8975	5.0866	6.2052	5.585	7.5348	8.8897	6.4984	6.8236	6.6506	6.6026	5.2277	3.8043	4.7203	5.3212	6.2785	4.845	6.6699	5.726	6.5738	7.6316	3.5248	5.2067	6.141	6.0426	4.3498	5.9986	5.3352	5.9021	10.5245	6.6827	4.0161	5.1001	5.7208	6.6184	5.9637	6.0281	6.6997	6.4702	5.9314	5.1667	5.1127	7.7193	6.8822	5.0444	7.8239	5.7274	6.8664	5.3896	6.812	5.1014	7.0791	6.2852	6.84	5.7355	6.9881	6.8938	6.9974	8.0318	6.5601	7.5936
PF3D7_1206300.1	PF3D7_1206300.1;893	893	8.3666	8.4741	7.1177	7.187	4.8384	6.4438	6.0314	6.6907	2.3306	9.0468	7.0985	10.2557	7.2555	1.6088	4.6029	5.7816	6.3289	6.8418	5.5348	8.3502	10.6502	7.6929	6.5166	6.8506	5.2199	5.6026	5.5217	5.527	8.2023	10.2114	8.7049	5.5236	6.8728	6.3345	4.8535	4.8135	5.6029	5.5629	7.021	3.4803	10.0239	5.2551	6.1473	8.7398	7.5169	6.924	6.0363	6.6862	5.4002	9.6161	6.2625	6.6959	10.7128	7.378	5.2292	6.6079	7.1221	5.7021	5.1886	7.59	5.98	5.6704	6.3602	5.1973	6.6615	8.4424	7.2677	5.3691	6.2083	4.5229	6.6754	6.1689	6.5251	5.7145	7.464	6.0626	7.1423	7.0279	5.2876	7.1862	7.8537	8.6518	5.8824	6.4867
PF3D7_1206300.1	PF3D7_1206300.1;894	894	10.9385	10.1439	8.9774	7.31	3.854	5.5021	5.2024	5.8753	3.6088	11.2173	9.324	6.3257	6.5896	3.2479	5.6288	5.1127	5.9789	9.5567	9.6437	7.4515	9.3958	8.8148	6.2655	6.5711	6.9601	5.2724	5.2939	8.3969	7.7523	7.9386	8.5813	5.5062	6.8505	7.4258	5.033	4.852	4.4356	4.8972	6.3083	9.7852	5.3923	5.0085	5.696	6.0219	9.961	5.9658	6.0159	5.7126	4.9575	9.6965	7.4352	7.4828	8.4393	7.0712	6.8527	5.7631	5.2257	5.8975	5.0657	9.938	5.4581	6.6263	8.993	5.0942	5.7711	9.9377	7.2408	5.2909	6.345	7.6297	5.6456	5.1799	6.4443	4.7986	9.9138	5.2227	7.4337	9.3472	5.5398	6.3854	9.5176	7.9666	5.2608	6.7917
PF3D7_1206300.1	PF3D7_1206300.1;895	895	8.9297	8.8756	8.2025	6.7761	4.1546	5.2498	5.7525	5.6138	1.0976	9.0462	6.8672	5.8079	6.3639	4.9383	5.4396	5.8997	6.5373	5.1855	4.957	7.4004	9.2544	8.7751	7.1469	9.0895	5.7268	2.7613	5.7798	5.0972	7.4774	8.7193	8.2023	6.8226	8.8091	6.1332	5.0596	6.5409	4.2795	5.6323	8.632	8.993	5.7519	6.3738	6.5688	4.8227	7.3248	5.4944	6.3735	9.0989	5.5741	7.3165	5.9998	7.4015	6.7542	7.4935	4.7306	5.522	4.7442	6.351	5.6223	8.7434	5.7527	6.6834	7.6599	4.9777	5.6115	7.6919	7.1329	5.1297	5.2653	6.2988	5.8437	5.1926	7.622	5.8112	8.5667	5.7369	7.3127	5.6513	5.6453	5.6088	8.208	8.2933	5.3413	6.4647
PF3D7_1206300.1	PF3D7_1206300.1;896	896	8.5481	5.1747	7.4102	6.2174	4.359	5.3743	5.106	4.6496	4.1043	8.3255	6.27	4.7247	5.8364	3.696	4.4744	5.8625	5.5592	5.275	5.1902	7.0107	8.7384	6.2985	6.8049	7.4891	6.0538	3.6826	4.7474	4.7355	7.3082	7.5017	7.6003	7.2907	7.4389	5.3352	4.0479	5.3259	5.0045	5.6264	5.5601	6.1965	5.8009	6.5998	5.9284	5.9472	6.9123	3.7719	6.0938	6.2106	4.0321	7.7234	5.4751	6.6466	5.5717	6.7027	5.337	4.4568	6.0887	5.9397	6.0644	4.9279	5.3937	6.1322	6.8267	5.1843	4.4634	7.2523	7.1522	4.2965	6.0661	5.8017	3.856	5.814	6.416	6.4893	5.7613	5.4026	7.6983	5.8184	5.5801	5.7503	7.172	7.7657	4.7409	6.0942
PF3D7_1206300.1	PF3D7_1206300.1;897	897	7.7204	5.467	8.4568	6.6355	3.009	5.1767	5.8475	5.8316	3.4919	7.8077	5.1305	3.9193	6.4866	4.3212	5.1119	5.2743	6.0974	4.5638	5.4558	7.4443	8.2458	5.101	5.8676	7.6431	5.5261	4.2388	4.4236	5.5154	7.3382	7.5378	6.1627	6.2494	7.3265	5.9928	4.0942	4.8339	4.7285	4.7623	5.2422	4.9026	4.347	4.9184	4.8354	4.9411	6.7251	5.1506	6.5981	5.0845	4.1546	6.2361	5.6436	5.5865	4.3709	7.3309	6.3452	5.6476	5.1198	5.9153	6.1089	5.5877	4.8943	6.4619	6.5347	5.6129	4.8068	5.6851	6.5609	4.6988	4.8475	5.8557	5.925	4.8243	7.1093	6.3181	6.1955	5.4104	8.1647	4.6462	5.774	6.3187	5.2784	7.6449	6.2542	5.9798
PF3D7_1206300.1	PF3D7_1206300.1;898	898	6.9311	7.8972	6.0976	6.8144	3.6264	4.696	5	5.7782	3.4436	7.7061	5.6073	5.9345	5.7355	2.4463	5.0317	5.3455	5.7065	4.4561	4.9021	3.926	6.1204	4.2615	6.1027	6.9294	6.2028	6.1479	4.235	5.2743	5.1699	5.3906	6.1117	5.7479	6.9063	6.4293	5.8364	2.9486	4.2087	4.7339	5.7065	6.7891	4.4121	3.9681	4.785	4.6159	6.6084	5.5382	5.1787	5.5546	4.1619	5.1938	4.765	4.6005	3.8738	6.1096	8.409	5.7287	4.8324	5.7442	6.3136	6.1853	4.849	6.1369	5.2502	3.546	4.9495	6.399	6.9947	8.7208	4.7724	7.7911	4.7897	5.4738	5.9995	5.6276	6.0917	5.4925	7.5232	5.7366	4.9919	6.1012	5.4158	7.4014	8.6832	4.1318
PF3D7_1206300.1	PF3D7_1206300.1;899	899	7.5311	5.5364	4.6311	6.1691	3.7192	5.8672	6.6272	5.4046	3.1619	7.3568	4.9575	5.2257	6.1098	3.4634	4.2016	5.4715	5.9605	3.6792	5.0148	6.0175	6.6054	4.756	5.8487	7.3135	6.8868	4.0206	4.6462	5.2483	4.9828	5.605	6.3537	5.6971	6.6144	7.0821	5.5364	5.1156	5.4273	5.6221	5.5292	5.7007	4.3764	4.5404	5.7112	5.3537	6.154	4.8104	5.0435	5.2769	4.6064	4.8278	5.3226	4.9602	4.4653	6.2174	6.2336	5.5354	5.1056	4.5741	8.8935	5.5807	5.3834	5.8442	6.366	5.2102	4.7431	6.611	6.7118	6.2551	5.4796	6.1297	4.8679	4.6334	6.6443	6.6064	5.8836	4.6848	6.7444	5.6551	5.0959	5.6279	6.3083	7.601	5.1871	5.2284
PF3D7_1206300.1	PF3D7_1206300.1;900	900	7.2526	4.7186	5.5033	4.796	1.0356	4.1977	5.2746	6.3058	2.6982	7.9485	5.0121	4.0418	5.7758	4.4561	4.9231	4.7479	6.7866	5.1346	5.1313	5.9442	5.6398	4.5204	5.7774	7.1686	6.3835	5.1098	3.7181	4.5838	6.894	7.5731	6.0587	5.6203	7.4146	6.7773	5.2059	4.7447	4.3709	4.841	5.5447	5.746	2.5059	5.3441	5.5589	3.6814	7.7516	4.7296	5.466	5.8084	3.5298	5.9507	5.7931	4.337	7.1367	6.9352	5.9991	4.2884	4.8115	5.7184	6.2673	4.3611	5.4057	6.1318	7.1593	4.7698	5.295	5.8146	4.8505	6.3411	5.1445	5.4486	5.2731	5.121	6.3341	5.2758	5.3576	4.067	7.2886	6.2336	5.0005	4.905	6.1865	4.4548	6.7267	4.9805
PF3D7_1206300.1	PF3D7_1206300.1;901	901	7.5692	4.9773	5.3551	5.5289	4.7735	5.8171	5.7806	6.2847	3.6747	7.8707	6.4938	9.0916	5.9658	1.7527	5.1123	5.9679	7.2365	5.7371	5.0708	5.1001	6.5779	5.114	6.3363	7.7403	7.1086	3.6194	6.0457	4.7317	6.2843	5.4145	6.6141	6.694	8.1734000000000009	7.3591	5.479	5.2716	3.7729	5.1334	5.302	5.903	4.1851	5.5385	5.8934	5.8709	6.9291	5.2843	4.4535	5.7195	4.4893	5.8565	4.9364	5.4256	5.2468	7.6358	6.2332	5.2965	5.3045	5.9435	5.7806	4.8227	6.0923	6.7354	6.7163	5.5229	4.774	5.2824	4.0747	8.2102	5.9136	6.1991	5.2254	5.1264	7.1684	6.4992	5.5078	6.0043	7.8937	4.0764	7.1438	7.0385	6.0437	4.8885	8.0144	2.6182
PF3D7_1206300.1	PF3D7_1206300.1;902	902	7.0513	5.9561	5.6035	5.2052	4.153	5.3494	5.1127	5.6614	2.8319	7.9767	5.0139	4.8171	5.8525	2.3785	4.7597	4.917	5.9016	6.0488	3.4101	5.8804	5.8929	4.6404	4.9411	6.1218	5.7358	4.3978	4.1432	5.6421	7.0959	5.8286	6.3656	3.9828	5.9009	6.3985	5.2858	3.0942	4.9449	4.3875	4.8846	4.6311	7.1525	3.7655	4.9472	5.2865	6.6807	5.5814	3.1027	4.6141	3.0479	4.9093	5.5292	5.6453	6.55	7.653	5.6831	4.2555	4.7104	5.4637	5.5786	5.6076	4.5534	5.367	11.3373	5.0875	4.5868	5.9516	4.5179	7.4045	5.5862	5.3359	5.1477	5.4995	7.1124	5.8657	6.0426	5.3049	7.5354	5.9432	5.6479	6.3388	5.2106	3.275	6.7812	4.9588
PF3D7_1206300.1	PF3D7_1206300.1;903	903	7.8403	8.0977	6.086	6.2054	4.2265	4.9093	7.3677	8.2642	3.591	8.1129	5.0448	5.6328	6.1936	3.2311	5.0444	6.797	8.3106	6.4911	4.0892	6.7317	7.8034	4.9322	6.3815	6.7631	6.0233	5.2016	4.8248	4.6628	7.3035	7.4214	7.5237	6.5592	6.3827	6.9672	4.6188	4.2898	7.8682	5.4822	5.2581	7.9945	7.7583	6.601	6.6132	5.7038	7.5192	6.0828	5.7621	4.5008	5.4502	7.4264	7.5949	6.6394	7.4021	7.826	4.3723	6.5587	6.5746	5.7071	6.7256	5.1973	5.9458	7.3577	10.2688	5.6924	7.2848	5.9609	6.399	6.5812	6.1579	6.1969	4.0993	7.7293	6.4466	6.5732	6.4502	5.2188	7.7017	6.9938	5.6085	6.5971	5.546	6.2155	6.6907	4.9905
PF3D7_1206300.1	PF3D7_1206300.1;904	904	6.4994	5.3323	5.4429	5.3975	3.3951	5.2315	5.0904	5.3551	4.5002	7.1405	5.3782	5.4902	5.3913	4.3009	5.4306	5.9855	5.3899	4.8997	4.6358	5.9656	6.2273	4.4522	5.2369	6.4097	6.689	4.7442	5.6616	5.7369	7.4727	5.9857	6.8422	3.4803	6.4068	7.3805	5.7063	5.0308	7.1019	5.8485	4.5856	4.7131	6.8277	5.8812	5.6343	5.4588	5.2935	6.0959	5.3604	4.5273	2.5874	6.2479	4.9873	5.6174	5.95	8.7395	5.7856	5.4439	6.1012	5.2854	6.8183	5.6369	5.3823	6.7589	10.7691	3.9269	6.0949	5.0942	5.0259	9.0438	4.853	6.5598	4.8364	6.0415	6.306	5.8634	6.5735	5.8934	7.9117	5.8841	6.5018	6.6628	4.5367	5.3551	8.7871	4.4893
PF3D7_1206300.1	PF3D7_1206300.1;905	905	6.2455	5.2836	5.0942	6.3707	2.4957	8.0019	5.2441	4.9303	0.4957	7.1697	4.359	4.4195	6.5625	2.7991	7.6885	5.3413	5.6966	5.8263	2.7866	4.9001	6.1572	5.7398	5.2544	6.9087	5.5179	4.8963	3.8104	5.1827	6.6358	9.144	6.6433	0.4957	7.4863	5.4185	3.4396	4.8977	6.1031	7.032	5.0308	4.4835	7.9523	4.9279	5.8836	5.4979	4.5091	4.723	6.2205	5.5179	4.9519	7.1638	5.133	5.916	5.2585	7.1422	5.9598	5.6789	5.582	6.3546	6.7331	4.6679	5.9057	5.7735	10.0514	4.2525	5.8841	6.1926	4.6165	6.7704	4.6294	5.7727	5.978	5.3944	6.9403	4.8304	6.1763	5.8826	7.9158	5.8502	5.6375	5.5735	5.3512	2.926	5.4107	4.4168
PF3D7_1206300.1	PF3D7_1206300.1;906	906	5.7032	4.9681	5.558	5.0712	3.278	6.6327	5.5351	4.9364	2.2079	7.1426	5.8883	4.8217	4.9777	2.6415	5.9789	5.218	6.0054	4.4229	5.2634	4.3212	6.25	4.4436	4.0959	4.5753	5.2739	4.9819	3.9727	3.9326	5.55	7.1896	5.7469	3.4712	5.106	5.2687	4.1252	3.278	4.9117	5.5886	4.2563	4.5662	4.8048	5.5984	6.2153	6.4028	4.1119	3.9317	5.5002	4.8435	5.7666	4.0976	4.2847	5.1285	5.2555	6.3441	5.3684	4.3992000000000004	4.6753	5.2544	5.466	4.3234	5.1791	5.5527	7.9307	5.3642	4.6177	4.7431	3.7485	4.9093	4.8856	5.7519	3.6848	5.328	5.2506	4.9991	4.6949	4.8812	5.667	6.0394	5.6247	4.4423	4.0108	4.1119	4.8718	4.3519
PF3D7_1206300.1	PF3D7_1206300.1;907	907	5.5292	5.6713	4.5097	4.7798	2.1763	7.341	5.7082	5.263	3.3674	4.5951	4.1827	2.9203	4.8151	1.5898	6.5673	4.4588	4.9388	4.4296	4.337	5.0717	5.2653	4.7766	4.0479	5.0811	4.845	4.2494	3.1457	4.7082	5.7101	5.6707	5.7266	3.1293	4.4148	5.1627	2.7115	3.7814	5.3423	6.387	4.8938	3.9326	5.8202	5.7639	5.2238	5.1787	3.6565	3.9561	5.3395	4.742	3.1043	4.1001	4.9083	4.8929	2.7887	3.7856	5.2453	4.7939	4.0117	5.3277	5.5311	2.4647	4.5379	5.5656	5.3423	4.2972	3.86	5.4033	5.3796	4.3681	4.853	0.7908	3.466	5.0166	6.2416	4.9359	3.4141	5.5166	6.6503	3.9773	4.903	4.5429	4.4712	3.7761	4.6769	4.144
PF3D7_1206300.1	PF3D7_1206300.1;908	908	5.4696	5.6082	4.4148	5.0281	2.2203	7.3233	4.9136	4.2203	2.5801	5.2954	4.7355	5.1946	5.0391	2.1177	6.7901	5.0475	5.0819	4.4289	4.8058	3.7729	5.6963	3.5862	4.7639	4.2418	5.1264	3.4568	4.4581	4.1882	5.3988	7.44	5.8037	3.144	5.2153	4.7955	3.6565	4.0356	5.4643	5.4614	5.2373	2.4647	5.5826	4.1027	5.1114	5.5179	4.7431	4.0815	5.2059	4.889	4.8063	5.5659	4.4692	3.9288	3.3377	5.4326	4.8268	4.7949	5.6328	5.5586	5.392	3.7549	3.6633	5.3067	5.6456	5.0849	3.2219	4.8664	5.1815	5.3114	5.0103	4.673	4.4383	4.3971	5.0272	4.5135	4.9155	3.3882	5.4992	3.8885	5.2122	3.853	4.5558	3.6194	4.9486	4.8748
PF3D7_1206300.1	PF3D7_1206300.1;909	909	5.5229	4.9222	5.3291	5.5176	4.0695	6.8532	4.1953	4.1843	1.9222	5.4725	4.7409	4.0488	3.6473	3.3937	6.6871	4.4256	4.7772	5.5783	4.431	4.314	6.1377	4.26	4.3154	4.5261	5.1069	4.0054	2.6276	4.5078	5.1416	7.3011	5.025	2.9745	4.5348	5.2754	4.4828	4.1276	5.6574	6.009	4.4744	2.729	6.529	4.1922	3.0018	5.3988	1.6462	3.541	4.7533	5.04	1.3896	4.3356	5.4453	4.6023	6.8679	4.8455	5.3903	3.4449	4.9402	5.0193	6.0579	2.8237	4.4854	5.0422	5.8718	4.4899	4.7597	5.4363	4.0934	5.2551	4.4135	4.0925	3.9505	4.0815	3.8125	5.0193	4.8515	5.1073	5.1428	4.756	4.3082	4.1102	4.7808	3.6927	4.4515	4.7469
PF3D7_1206300.1	PF3D7_1206300.1;910	910	8.1579	5.6485	7.3153	5.318	3.0892	7.7307	5.1583	3.1094	3.269	8.1841	4.995	4.8605	5.366	2.0036	7.4278	4.1969	4.8146	3.9837	3.4515	3.696	5.605	5.2342	6.0402	6.9597	4.6993	3.8043	7.1271	5.1518	5.2898	8.1313	6.1522	5.675	7.0896	4.2016	4.7334	4.2487	5.4922	5.5807	4.9556	5.1243	5.5176	3.8166	5.2334	2.8258	6.5595	12.3611	5.5125	4.5904	4.7581	5.6525	3.9973	5.3103	4.6346	6.1227	6.6242	13.192	4.5595	5.1898	12.1835	6.5438	4.3554	8.9875	6.4912	4.4764	3.511	4.6415	4.3653	4.2319	4.8585	6.2309	11.3605	4.204	4.6247	12.1199	5.5033	5.8291	7.3499	5.709	4.5801	3.0303	5.7853	4.1432	5.1839	5.5248
PF3D7_1206300.1	PF3D7_1206300.1;911	911	7.4162	4.5741	4.858	6.2627	3.342	6.9391	6.04	5.5798	3.3477	7.2132	4.7093	5.7035	5.9729	3.319	7.721	5.1412	4.85	6.4131	3.5385	5.6585	8.6846	5.2746	7.0785	8.7656	6.011	4.2928	7.5304	5.9355	6.1733	10.0772	7.3371	6.799	8.173	5.9595	4.6129	6.4877	7.1984	7.5534	4.2555	5.8084	9.3054	3.5969	5.2304	5.0772	7.4091	12.519	7.192	3.7366	4.433	6.5974	5.0909	5.5987	4.6479	6.3397	7.0131	13.612	5.1759	5.0054	12.7914	5.8204	4.7866	9.1369	6.832	5.4692	5.6873	6.0023	4.6171	5.3691	5.489	6.419	11.9629	4.8575	5.8625	12.5364	6.1221	5.4565	8.9584	6.931	6.0821	6.1291	4.904	5.1181	5.1202	5.7858
PF3D7_1206300.1	PF3D7_1206300.1;912	912	7.5585	6.2032	5.1679	5.8652	4.4403	7.7986	6.3189	7.137	2.433	8.0905	5.6803	6.101	6.086	3.841	8.1939	5.8462	7.6438	6.1863	5.4845	4.8425	7.8271	5.2716	7.9947	9.0837	6.0644	4.7687	7.6293	4.9919	5.2307	11.3464	6.673	7.5995	8.9438	6.5712	5.1743	6.7495	7.592	7.473	4.9514	4.889	7.9689	5.7051	4.7666	4.0942	6.6168	12.7516	7.5396	5.0224	2.4621	6.2348	5.2168	4.0575	4.926	5.5619	7.0362	13.5178	4.8851	5.7325	12.9968	6.0503	4.3916	9.7008	7.7156	6.0459	4.9495	6.3138	4.5868	5.4867	5.6218	6.2132	11.7768	5.1064	6.5035	12.8391	5.9086	4.7071	8.8886	7.3975	5.1014	5.7249	5.4118	5.5217	5.2972	5.4033
PF3D7_1206300.1	PF3D7_1206300.1;913	913	8.2197	5.4902	4.4588	6.5862	4.5601	8.8449	6.5049	6.5387	3.7814	8.3609000000000009	5.7412	6.8924	7.1007	2.7115	9.0938	5.6591	6.945	6.8459	4.943	4.5795	7.9293	4.0496	8.6437	9.5465	5.4979	5.0325	8.5948	5.0299	4.5323	10.9668	5.7541	9.1045	9.3192	5.7407	3.7602	6.961	7.7483	7.9161	6.3794	7.3031	7.5633	3.5558	5.0665	4.2327	7.8133	13.2099	7.7098	7.1945	4.1359	7.3644	6.0108	5.3198	2.852	5.898	7.0141	13.7686	4.4482	4.9986	13.2192	4.5472	4.7724	10.4373	7.3849	4.5741	4.8197	5.5671	4.8324	5.2449	5.8487	6.6986	12.5276	4.696	6.7215	13.246	5.2902	5.323	9.9691	7.3739	5.4992	4.2257	5.4812	4.1043	5.5429	4.5963
PF3D7_1206300.1	PF3D7_1206300.1;914	914	8.1011	5.9423	4.9864	6.8034	3.8943	8.4731	6.0389	5.5729	3.3771	8.1008	5.3558	5.9855	6.9165	2.8115	8.6011	5.845	5.856	6.9925	4.7142	3.842	8.4011	4.9882	8.6866	9.1243	5.2342	4.3716	8.2327	6.2491	2.7698	10.14	5.4851	8.9562	9.3796	5.7043	4.8202	4.848	7.5589	9.0863	6.8166	7.7172	7.4778	4.2758	4.9006	4.0099	7.5134	13.3325	8.6959	5.9948	3.6826	7.603	4.0197	4.8022	2.7004	6.5	7.0928	13.4618	4.8758	6.2405	13.035	4.3653	4.7093	9.6139	7.3723	5.1839	4.6519	6.0792	4.8963	6.0413	6.0695	6.4832	12.6791	4.6218	6.5466	12.9271	5.5435	6.334	9.5882	6.6492000000000004	6.7829	4.5435	5.2634	4.4594	5.9239	5.1843
PF3D7_1206300.1	PF3D7_1206300.1;915	915	8.0534	5.2957	5.2836	7.0353	3.4383	7.8017	5.7923	4.669	3.1473	8.5497	4.9823	6.4439	6.4705	3.0461	8.8012	6.1761	5.5481	4.4403	4.3792	5.31	7.8077	5.2551	9.0237	9.7584	4.9317	4.6904	7.7752	7.3923	4.9616	8.4803	5.0527	9.1101	9.4715	5.2876	5.3377	7.1893	7.7809	7.4923	5.3957	7.3212	5.5283	3.7115	5.0308	5.6363	7.4391	13.0667	8.0236	5.0845	3.6473	6.1438	5.4373	5.8965	3.0548	7.4085	7.7926	13.8385	3.278	6.3733	13.0225	5.7131	4.588	9.5879	7.1418	4.9625	6.0687	5.9495	4.8885	5.225	5.8704	7.1694	12.3296	4.991	6.7829	12.93	6.2645	4.4053	9.7977	6.5926	6.3212	5.3349	6.1745	4.2668	6.7983	6.2802
PF3D7_1206300.1	PF3D7_1206300.1;916	916	8.1951	6.4266	6.5102	6.5416	4.2802	8.6743	6.7526	3.862	2.5945	8.0768	6.2496	6.0883	6.5886	3.332	9.0358	7.4215	4.8777	3.7027	4.0575	6.1387	8.276	5.3151	9.1415	9.9508	5.6121	3.4343	9.6732	5.3334	6.6566	8.5311	5.855	9.7699	10.1199	5.769	5.7374	8.244	7.9054	7.3251	4.8982	8.4232	4.441	6.0727	5.4796	5.8066	7.7556	13.2907	7.9594	4.3082	3.6112	6.6917	5.7669	6.1006	5.5814	5.5644	10.3724	13.6275	4.888	8.0525	13.1589	7.4735	4.8369	10.8695	9.0006	6.6124	8.3547	8.6617	6.1144	5.6378	7.925	10.2137	12.9263	5.3796	8.4082	13.3685	7.3802	4.7268	10.3193	7.2251	7.413	9.3347	6.8402	6.7122	6.1148	7.1672
PF3D7_1206300.1	PF3D7_1206300.1;917	917	8.2527	6.625	5.7821	6.6515	3.8699	9.0363	5.9343	4.0144	2.6229	9.2958	6.4676	6.9149	6.8795	2.7115	9.2299	6.7806	4.5789	3.5261	4.0312	5.4941	8.3176	4.3695	9.5528	9.8219	4.8943	5.6738	8.0636	6.0213	5.2754	8.6098	6.1018	9.2493	9.851	5.7546	4.7131	6.5674	7.9956	7.3442	4.7192	9.0712	3.6633	3.9791	3.3646	6.4717	7.501	12.8244	8.331	5.3038	3.2403	5.7471	5.61	5.4558	6.2491	6.1623	10.4533	13.7868	4.9982	6.6947	13.0042	5.4148	5.8953	11.7021	8.0443	5.643	7.0296	8.4849	3.9653	5.5975	6.3625	10.1573	12.1164	4.5033	7.6536	12.9643	6.286	5.9348	11.3318	7.4056	6.9153	8.215	8.2318	4.9486	5.6542	7.118
PF3D7_1206300.1	PF3D7_1206300.1;918	918	8.612	7.6188	5.7517	7.0129	5.1723	9.5998	6.5558	3.9791	5.5364	9.2384	7.2511	7.4983	7.2858	4.5668	9.8884	7.1403	5.7002	4.6346	5.8814	6.8822	8.3631	4.6525	9.7635	10.0457	5.1473	6.0466	8.1588	6.9152	7.0074	8.3444	7.7291	9.437	9.8469	5.4647	5.2972	7.7822	8.1237	7.8903	6.1601	9.679	6.5753	4.5367	6.0925	6.4954	7.9515	13.038	8.5812	5.9544	2.441	7.4674	6.0435	5.9771	6.4594	6.906	11.1306	13.8245	4.0531	8.9884	12.8464	6.1169	6.0925	11.6132	9.6563	7.5163	9.5664	7.7638	5.8522	5.9602	8.0565	11.1582	12.3012	5.5583	8.9415	12.741	6.4091	6.6769	10.999	7.5134	7.7726	10.0615	7.4129	6.8222	6.8079	7.0141
PF3D7_1206300.1	PF3D7_1206300.1;919	919	8.3513	6.9538	6.0613	6.8995	5.6218	8.6622	6.3406	3.5729	5.745	8.6944	9.44	5.9537	6.4031	5.2211	7.8665	5.749	5.6109	4.347	4.9814	5.7115	8.6341	5.599	9.6559	10.4741	7.1788	4.6639	9.0243	6.9813	6.8336	8.4765	7.6697	9.942	10.4135	7.7759	6.272	7.1608	8.3134	7.1614	5.4529	9.4759	5.4416	6.8589	5.8572	6.7641	7.6893	12.9312	7.9582	5.5999	3.591	6.2166	5.2075	5.496	6.0314	6.27	9.0648	13.1952	4.6582	8.2334	12.2861	6.5242000000000004	3.8339	11.9612	8.0584	6.4011	8.3605	7.1494	5.5993	6.5871	9.1514	9.8729	11.9667	5.7107	8.4749	12.2547	6.4619	6.0295	12.1372	7.4264	7.625	8.6218	7.0532	4.0374	7.1828	8.2545
PF3D7_1206300.1	PF3D7_1206300.1;920	920	7.8696	7.9945	4.7724	7.1872	3.8166	9.8051	5.7871	5.3252	2.6508	8.7479	8.5576	6.1613	6.8068	3.1094	9.8333	6.0802	4.7252	5.0461	5.5176	6.3493	8.2588	5.6232	8.8241	9.9158	4.5091	5.0505	8.1508	6.1809	6.4271	8.4837	7.4096	9.4061	9.4953	5.8775	5.9338	5.931	7.713	7.9906	6.2267	9.3195	4.0522	4.6871	6.0188	6.1438	6.8901	12.639	8.6848	5.1144	4.2319	6.3537	5.605	5.4466	6.1365	6.7148	9.9421	12.6709	3.857	8.5466	12.2173	6.5114	5.4757	10.067	8.2559	6.681	8.8913	8.0254	6.0272	6.8287	8.3948	10.3332	12.3656	6.115	8.6097	12.1938	7.3515	6.0592	10.7323	7.1902	7.9833	9.3511	6.4463	5.9451	7.3027	6.9201
PF3D7_1206300.1	PF3D7_1206300.1;921	921	8.3068	9.7956	6.4101	6.9077	6.1301	6.6545	5.8522	6.7393	5.7334	8.8159	8.1775	7.4263	6.225	4.0712	6.911	6.6023	7.4176	7.4491	6.1942	7.4505	8.2941	4.7398	8.9469	8.2495	6.3916	4.7285	5.263	6.2608	7.4575	7.4597	7.7871	8.7021	8.3628	6.8117	6.4376	5.4624	6.8345	5.6244	8.125	9.9831	6.5944	5.1022	6.1357	6.8046	6.8863	10.7474	5.6943	7.429	5.6554	7.2408	7.2369	6.6017	8.0351	6.8598	11.0959	11.7266	6.2512	10.0725	12.497	7.0679	5.5311	10.0639	9.1609	7.0888	9.1694	7.072	6.2658	8.3352	9.2035	11.139	11.2486	6.373	9.5063	12.8191	8.0325	6.5163	9.7688	7.5979	8.1063	9.3619	6.5452	7.2352	8.5452	7.4626
PF3D7_1206300.1	PF3D7_1206300.1;922	922	6.9033	8.8936	5.9537	6.3399	4.0644	6.1707	4.9846	7.8574	4.4094	7.1739	8.2943	7.5986	6.12	4.6299	6.2863	6.3716	7.1416	6.9819	4.238	7.035	7.6691	4.9556	5.8861	8.749	5.7257	4.8987	4.565	5.8502	7.0098	7.6773	7.8867	5.7021	8.2151	6.0005	6.1483	3.4383	3.9364	5.0383	6.1412	8.8925	4.4621	4.6915	5.2946	6.2675	5.1326	8.3264	5.1383	6.4944	5.9212	7.1005	6.3311	6.3763	7.1672	7.1666	10.157	8.5288	5.0951	10.0397	10.0094	8.2174	5.6141	9.9301	8.2659	6.6638	8.9966	6.4502	5.8291	8.5442	8.9804	10.2234	8.0662	5.9281	9.1198	10.8084	7.2392	6.6604	9.9447	6.2737	8.3254	9.4196	6.7753	7.1652	8.5136	7.7407
PF3D7_1206300.1	PF3D7_1206300.1;923	923	5.8733	8.3984	6.5595	6.6792	5.2087	5.4861	5.2954	6.9381	4.5348	7.4385	8.697	8.3028	6.1647	5.9357	6.8272	5.5922	6.5163	5.9348	7.257	6.7748	7.0136	5.8043	5.5892	6.7201	6.2242	5.5607	4.2713	5.842	7.1113	7.3579	7.759	6.4507	7.1985	6.9707	6.0496	4.26	4.9093	5.9761	6.2806	8.9988	4.6259	4.1144	5.9456	5.2891	5.5094	7.5851	5.8045	7.0447	5.8189	6.0272	6.8866	6.5151	6.3393	7.0436	10.6483	8.2895	5.1587	9.3386	7.5585	6.1544	6.3535	9.0287	7.7215	7.0893	9.0567	7.1593	3.7093	8.1785	9.5413	10.384	7.7004	6.6247	9.2326	7.5614	7.7105	7.0478	9.5454	5.6502	8.2198	9.059	6.1829	6.1779	8.4211	8.1089
PF3D7_1206300.1	PF3D7_1206300.1;924	924	6.6048	9.7095	6.0796	6.3827	5.1953	6.8663	6.6298	6.2675	3.4114	7.6441	9.1756	8.822	6.1587	5.4538	6.6636	7.8129	6.8669	7.0613	6.8357	8.1605	7.0639	5.5717	5.464	8.0503	5.9069	4.641	2.6938	4.7257	8.8322	7.7959	8.463	5.5726	7.8503	7.0603	6.3968	4.4731	6.4707	5.4893	7.6021	9.1903	4.9995	5.0618	6.58	6.6672	6.1603	8.2935	6.4126	6.5881	7.0299	7.3471	6.059	6.6799	6.499	7.4695	11.116	8.8829	5.488	11.4211	7.0568	6.932	5.2288	8.4765	9.2907	7.7181	9.6491	7.3668	6.5251	8.8463	9.6888	11.067	8.4293	7.3222	10.031	8.3088	7.7276	6.4663	8.7059	6.7758	8.5762	9.3167	6.8896	7.6846	9.0541	8.0199
PF3D7_1206300.1	PF3D7_1206300.1;925	925	7.8347	9.4264	6.9197	6.7204	5.7474	7.8948	7.2447	7.5091	4.7835	8.3723	7.8841	9.1527	6.3818	4.9444	7.1565	8.0289	8.127	8.8626	7.4348	8.2232	7.5385	6.8532	6.4583	7.7738	6.2965	6.7024	4.843	6.3921	8.5044	8.0641	8.7974	6.6959	7.8132	6.7743	6.3431	4.3971	7.9865	8.3085	7.8068	9.5235	7.6383	4.8181	7.3571	8.2055	7.252	10.7965	6.9698	7.1462	6.9009	6.9717	6.917	6.8776	6.4906	7.0098	9.7676	11.266	6.2634	10.9522	8.5738	7.8998	7.1971	8.4906	8.7521	8.0783	9.1377	8.2927	7.6831	8.0972	10.6813	10.2275	10.4797	6.649	10.0178	8.5538	7.698	7.8328	9.046	7.1077	8.5665	9.3227	6.7631	8.4818	8.5024	8.0962
PF3D7_1206300.1	PF3D7_1206300.1;926	926	7.7118	9.236	6.0328	5.5753	5.4209	6.9041	6.2474	6.7493	2.257	7.7896	5.9505	9.3883	4.6294	4.7027	7.9758	7.1333	7.3897	7.4841	6.0856	8.0489	6.1241	5.272	6.6913	7.7982	5.7447	6.4207	5.4864	6.0768	8.8246	7.3591	8.2835	5.0081	7.6321	6.3134	5.7334	4.9741	7.8201	6.2784	6.8139	9.344	5.144	4.9754	6.7785	6.3232	6.9298	8.626	6.5809	7.2601	6.2483	7.3512	6.6768	6.6813	6.8154	6.8891	9.2139	8.8815	4.8268	10.5454	6.6561	7.2936	5.0321	8.8791	8.1239	7.3126	9.8199	7.1881	6.9385	7.3443	10.502	9.9774	8.103	7.2818	10.4144	7.1422	7.9017	6.7782	9.2086	7.1264	7.31	9.2683	5.8066	7.9931	8.6409	9.3205
PF3D7_1206300.1	PF3D7_1206300.1;927	927	6.6971	7.7993	6.5089	6.1948	3.8787	5.5289	7.0188	7.4775	1.8319	8.3028	6.5814	9.8339	6.3171	4.4555	7.2872	6.6275	7.8081	6.8657	6.7906	8.0208	10.7367	7.6859	6.0361	6.746	7.8305	4.1085	4.2257	6.6363	8.2833	10.3868	8.7245	6.7747	7.0534	8.1931	5.8151	4.641	6.0989	5.1493	6.1987	7.0806	5.1326	5.7589	6.8171	9.6609	6.7309	8.6931	5.845	7.1144	7.5454	7.2133	6.9107	6.4583	11.8843	7.6523	7.146	9.2232	5.1098	8.1492	6.7282	6.4421	4.5527	11.8788	7.7681	8.4589	6.8531	6.6595	5.7296	8.4167	10.3844	7.9152	8.6552	7.7627	9.3455	6.5789	7.3109	6.2863	10.5415	6.6424	9.1984	7.7713	6.4995	6.4222	8.839	9.6136
PF3D7_1206300.1	PF3D7_1206300.1;928	928	7.5439	8.1205	6.5857	7.1275	5.527	5.8607	6.472	7.3255	3.7918	8.5038	7.3299	10.1462	6.4819	5.0072	7.4352	5.3234	7.1646	7.1312	8.5936	8.0319	10.8155	10.049	6.7249	7.0443	8.0219	4.0206	5.706	8.2596	8.4688	9.7891	9.7913	6.9944	6.7473	8.3164	5.739	5.0592	5.8225	5.9579	7.5149	7.3821	9.3105	8.0634	7.1882	8.2771	7.5587	9.0967	6.3512	7.3716	7.4853	7.5771	7.1918	7.3469	9.6916	7.4189	6.3668	9.225	5.0334	6.7075	7.3012	7.528	5.7892	10.1377	9.713	8.7537	6.4421	5.8186	4.9819	7.5112	10.4681	8.297	9.0136	7.7777	8.9283	7.6793	7.8521	6.575	9.6316	8.273	8.7754	7.5819	6.1841	6.5438	8.0277	9.4743
PF3D7_1206300.1	PF3D7_1206300.1;929	929	8.264	10.3165	8.1372	7.3134	8.7179	6.2244	6.1463	6.1483	8.0098	8.4537	6.2141	9.3625	6.3029	8.738	7.6344	6.3386	6.4401	6.0099	7.0691	6.286	11.5593	4.8068	10.0938	9.0966	7.3904	4.211	5.2817	6.6327	7.1248	9.8359	8.3916	9.6987	9.5075	7.3934	5.3754	4.8181	6.4507	5.3653	7.4052	10.1526	7.0081	5.2939	7.2855	8.4683	5.2946	9.9442	5.1497	6.9889	7.6524	6.2196	5.4944	7.5963	9.5453	6.4785	8.1563	10.2937	5.3441	6.4563	10.8366	6.7683	4.8938	11.8412	8.5951	8.063	5.6343	5.6485	5.3147	4.9644	10.7471	8.9207	9.4482	6.9484	9.3242	10.905	7.4935	7.1677	11.0753	7.1105	8.1691	8.3367	4.9819	5.9177	6.4438	9.9697
PF3D7_1206300.1	PF3D7_1206300.1;930	930	6.4648	7.1285	5.2153	5.9528	4.3576	6.027	5.1404	4.6502	2.7866	8.0274	6.5301	6.5035	5.3985	5.4709	7.703	5.478	6.1753	6.0045	7.5763	6.2445	12.8756	4.4581	9.3557	5.8482	6.1989	4.5053	5.1326	5.7206	7.5137	11.3705	8.7685	9.6434	7.1003	5.9357	5.0583	2.5084	5.7189	5.3395	6.3698	6.1777	4.5583	4.8278	6.2977	6.8439	6.415	7.1565	4.9946	6.383	6.6848	5.9246	5.9619	6.5736	8.7352	6.3621	5.9609	5.0853	4.4489	6.3528	5.9229	6.3261	4.393	9.1625	8.7092	6.8477	5.7151	5.4928	4.9846	4.9006	6.8056	8.7566	7.1374	7.7417	8.9293	7.1607	7.6541	5.9787	9.534	6.0993	6.7602	7.0581	4.8851	6.0626	5.6441	6.5379
PF3D7_1206300.1	PF3D7_1206300.1;931	931	6.9581	6.1299	7.0796	6.5791	4.2935	5.3363	5.1651	5.4506	2.4515	8.6431	7.9248	7.1846	6.3098	4.1993	6.0559	5.7076	6.0775	5.7779	6.0942	6.1471	10.5229	6.6489	6.2319	11.7459	6.6449	5.9869	5.6974	6.08	6.885	9.0682	7.3467	5.8919	11.442	6.9186	5.7653	3.859	5.7913	5.8557	5.8243	5.6736	4.7447	3.6346	6.2675	6.8791	7.225	7.3408	5.9542	5.4236	6.7618	4.0135	6.4041	5.8462	7.9046	6.5333	5.2705	6.4759	5.0531	6.0139	5.9284	5.5008	5.8357	7.9654	8.5176	6.5333	5.7581	5.746	3.1699	5.1799	5.9789	7.3349	6.2763	6.5121	8.0487	5.9165	6.258	6.6629	8.1125	8.6759	6.5587	6.0488	5.5419	5.1293	5.5138	5.9045
PF3D7_1206300.1	PF3D7_1206300.1;932	932	7.1455	6.6223	7.0857	6.0334	4.4356	6.1663	5.5151	4.6904	3.7344	7.8096	5.2769	7.7371	5.6305	2.8817	5.9359	4.5367	5.9558	4.8728	5.2772	7.4009	7.2492	5.1355	5.3438	5.857	6.0422	5.6247	5.9955	6.6008	7.2912	7.4229	5.841	4.859	6.0144	5.8814	5.7806	4.9855	5.0277	6.5919	8.3228	5.0631	5.5762	5.3284	6.126	6.2739	5.5207	5.7479	6.0215	7.6124	5.0947	4.9467	5.966	5.4406	5.9493	5.0742	5.0695	5.8807	5.4624	5.7279	5.8792	4.8094	6.8769	7.0587	9.6849	5.5024	4.9059	5.5081	4.7263	5.0378	6.6029	5.6017	5.2426	5.3327	5.3001	5.3151	5.6343	6.394	7.7197	6.7921	5.9586	6.29	4.5342	5.3316	5.4323	6.8479
PF3D7_1206300.1	PF3D7_1206300.1;933	933	6.5225	5.7393	5.5217	5.4336	5.1759	5.77	5.5592	5.2126	2.5008	6.3003	6.4048	4.7829	5.2199	4.3799	5.7043	6.133	4.861	3.9364	6.0356	6.2199	5.8084	4.7533	5.5176	6.0535	4.5577	5.9602	4.7334	5.0742	6.5526	6.6057	5.8822	4.5002	6.0123	4.9331	5.673	4.5466	3.856	6.1548	5.76	5.2373	8.6745	4.5916	4.9561	5.8892	4.9759	4.4256	6.0609	5.942	4.4216	4.8435	5.1751	5.2776	4.8977	5.9907	5.1436	3.2001	6.2153	5.1751	5.2772	3.7301	5.4686	5.916	5.9754	5.1094	5.0018	5.8634	3.488	5.406	6.6244	5.4202	4.6502	5.7766	5.8293	5.3653	5.4138	6.242	6.2346	5.7301	5.7068	5.6424	5.5239	5.1803	5.2418	6.4026
PF3D7_1206300.1	PF3D7_1206300.1;934	934	7.2378	6.6854	6.607	5.8079	4.3957	6.2071	5.3416	5.292	3.3491	7.7493	5.6241	6.2924	5.6761	4.2319	5.2502	5.7798	5.2873	3.6519	6.3539	6.876	7.2022	5.2563	5.6896	4.7824	5.5823	4.7845	5.1906	5.9208	7.342	6.6938	5.5807	5.1022	5.7947	5.5435	5.3733	3.9561	6.2453	5.5214	5.3187	8.0163	4.6882	4.856	5.3041	5.4019	5.5094	5.3632	5.0639	5.5807	5.7557	6.5265	6.6263	5.4624	6.059	6.1825	5.6223	5.1297	4.8253	5.3933	5.6596	4.9184	5.0674	6.7286	5.6993	5.5629	5.9224	6.3512	4.5945	5.6904	6.6439	5.6899	4.3327	5.3547	6.5325	5.4928	5.1843	5.0836	5.9989	6.1785	6.4718	6.0815	6.2479	4.7361	6.0813	7.5334
PF3D7_1206300.1	PF3D7_1206300.1;935	935	7.5091	6.2095	5.4744	5.6427	4.2638	5.1081	5.696	4.8212	3.1619	8.3202	5.1671	5.465	5.1751	1.257	5.5087	5.5702	6.1508	3.7981	5.477	6.7252	8.543	4.0479	4.2532	5.1579	5.7498	4.7703	4.3702	4.9288	7.2928	7.7537	5.3743	3.9745	4.7409	5.6999	4.5916	5.1391	7.9572	5.0845	5.7808	6.9995	4.9189	4.8787	5.6223	6.4315	7.2303	6.1829	6.0873	5.251	6.8999	5.8552	8.757	5.3205	6.2038	5.8392	6.3944	3.0496	5.6579	5.848	5.6993	5.5515	4.7782	6.6873	8.5462	6.4607	4.5379	5.8482	5.013	5.5659	5.6082	6.0873	4.0875	4.281	6.6814	5.8354	5.6375	5.5975	6.7723	6.2225	5.8709	5.1326	4.6352	4.7065	5.0277	6.0144
PF3D7_1206300.1	PF3D7_1206300.1;936	936	7.9243	7.7808	5.8615	5.2612	5.0866	6.8596	5.6299	5.0081	4.5497	8.5663	6.3109	5.3512	5.6041	3.6508	7.4797	5.1334	5.128	3.8379	4.8895	6.0175	9.5942	5.6539	4.5783	6.9477	5.3302	4.1946	4.0798	4.5478	6.1613	9.2374	6.1443	5.144	6.7305	5.2683	4.0942	2.281	7.8667	5.6273	6.2906	7.8897	9.302	5.1239	5.1922	6.8286	7.924	5.4857	6.1705	6.1707	6.8856	7.1111	9.2954	5.6608	5.5119	5.5148	6.1918	5.4935	6.925	6.6942	6.2808	6.1693	5.342	6.9868	8.3861	5.8432	5.8726	5.5531	7.2272	5.434	9.6441	6.3916	5.0201	6.4356	6.8088	6.0446	6.0957	4.8733	7.4276	6.9457	6.1749	6.885	5.3349	8.1493	6.3359	9.7548
PF3D7_1206300.1	PF3D7_1206300.1;937	937	9.0022	6.5005	7.7876	6.4263	4.479	5.68	4.9759	4.7236	6.1229	9.2908	5.6496	5.3016	5.2024	4.5198	5.2192	5.4199	5.4022	1.9373	4.9612	8.8986	5.6259	4.942	5.5635	5.0005	5.1878	3.6927	4.4731	5.6591	9.59	6.3112	6.3176	5.4689	4.8639	5.4323	4.6594	4.6088	7.1852	5.1946	6.5309	7.1448	5.5166	5.627	6.4817	6.5747	6.9408	6.1303	5.8407	5.6363	7.541	6.3503	8.4362	5.8352	5.4857	6.9146	5.6628	5.7923	4.5674	9.7807	6.9234	6.3158	5.9248	5.9688	7.171	6.0538	5.1607	6.0725	5.1811	5.3245	6.4466	5.2052	6.3486	5.6921	10.042	6.0054	6.3252	6.1483	7.1247	6.7338	6.9515	6.5682	5.3484	5.1855	5.7517	6.9528
PF3D7_1206300.1	PF3D7_1206300.1;938	938	7.1867	5.9288	7.2119	7.1331	5.4269	5.4683	5.7923	5.4731	3.6485	6.9741	10.8402	5.7955	7.8543	4.2698	6.1675	6.0557	6.2091	5.0892	6.1635	7.7751	6.4598	5.5018	5.582	5.5466	5.6611	5.6058	4.9704	4.7181	8.0174	6.1024	5.93	5.2525	5.0347	5.7355	4.9212	5.1218	8.1957	5.8362	6.626	5.0695	3.8963	5.1993	5.2334	5.7568	5.2776	4.0108	5.5065	6.6253	6.8654	6.809	8.4156	6.5595	3.903	6.7943	5.7401	5.3132	5.0751	7.4452	6.6954	5.7934	5.8079	6.458	7.5847	6.4266	4.9449	5.6887	4.9686	5.8482	7.5383	5.5759	5.3056	5.5273	7.716	5.9803	6.3658	5.9667	6.9382	6.3999	5.6761	6.8293	5.5925	5.6334	4.2095	7.6721
PF3D7_1206300.1	PF3D7_1206300.1;939	939	6.2353	5.972	6.5789	5.7366	5.7159	4.796	5.5759	4.5084	4.8674	6.4024	4.6616	4.5497	5.9718	4.0152	4.9001	4.319	5.6168	3.6982	5.8432	6.65	5.9784	5.4819	5.5286	5.6047	5.3944	3.3813	5.3009	4.8099	6.9283	6.2159	6.8539	5.1318	5.6927	5.7396	5.8022	4.1906	5.5419	5.0853	5.9558	5.9955	5.2746	3.1859	5.3954	6.1189	5.983	4.9453	5.0717	5.5182	6.3372	5.2036	7.5459	5.522	4.8694	6.0481	6.1683	4.4356	4.5795	5.8209	6.217	5.3995	6.753	6.5108	6.0721	5.1855	4.9458	5.1156	4.7613	5.5279	6.9577	5.7211	5.5435	5.6988	5.8802	6.2008	5.7195	6.3309	6.7178	5.5188	7.0331	5.9186	5.2709	5.5847	6.3347	6.8021
PF3D7_1206300.1	PF3D7_1206300.1;940	940	6.7204	6.7163	7.4243	6.1876	4.7452	4.6112	5.2145	4.3477	4.9973	6.5732	5.9117	5.3359	5.6736	4.7996	5.6058	5.218	5.848	4.1985	5.8768	6.1332	5.8158	5.8397	4.6334	4.6753	5.1815	3.5741	3.3406	4.9837	6.2327	6.811	7.0377	4.1546	5.3813	4.6554	4.5423	4.6848	7.5012	4.6082	6.5215	7.5394	4.2265	3.8237	5.6331	3.5021	4.5466	5.5907	6.6893	5.7557	7.5719	5.6326	7.0529	5.5823	5.3241	6.8199	6.1305	5.2861	4.8354	5.6716	5.4793	5.4832	5.7806	6.33	7.9572	5.3501	5.4476	6.4588	4.6826	5.0626	4.5267	6.9636	5.3313	6.1514	6.5037	6.2683	6.4104	5.6061	7.767	6.0727	5.9234	5.1085	6.5532	4.2411	5.431	5.9871
PF3D7_1206300.1	PF3D7_1206300.1;941	941	5.9181	8.6117	7.4238	5.572	4.9402	4.627	5.3045	5.2418	3.278	5.7197	5.5129	4.0807	5.5699	4.645	5.6971	5.243	5.2563	1.3103	4.4957	4.9621	5.306	3.9955	5.5081	5.5616	5.4232	2.2418	4.7554	5.6993	5.1379	5.1647	7.0173	4.5179	5.3038	5.9033	4.0824	3.7192	6.5184	4.8738	6.4111	8.422	5.6203	4.723	5.2044	3.9383	4.3052	5.3565	5.6645	5.9889	7.5671	5.3161	7.3198	5.3878	4.7592	6.3975	5.09	3.4542	5.879	4.8063	5.0777	4.7729	5.0286	6.5108	6.3828	5.2118	5.1457	6.56	4.4121	5.3052	5.4226	5.8866	4.7054	5.3947	6.0496	4.4323	5.2357	5.6279	7.5072	5.8919	5.5683	5.8736	6.1936	5.5289	5.4728	5.4538
PF3D7_1206300.1	PF3D7_1206300.1;942	942	4.8997	9.2365	7.0973	4.7252	4.3205	5.7602	4.9864	5.7565	3.9653	5.6977	5.4165	3.5801	5.4192	3.384	5.1703	6.2733	5.269	4.2787	5.8718	5.738	6.1334	4.8202	5.3906	5.9119	5.4735	3.7687	3.7181	3.6135	5.408	5.5723	9.0186	2.4699	5.3709	5.8914	4.7703	3.4751	7.2943	5.6038	6.0503	9.3315	5.6294	4.0652	5.4026	4.5546	4.1119	4.9355	5.2698	6.9816	7.6446	5.2327	7.1828	5.7498	4.8797	5.4867	5.7276	3.5373	5.6194	5.6982	5.5182	4.1659	6.3983	7.1338	6.5633	5.8878	4.2668	6.876	3.9727	5.558	4.4209	6.4413	4.4263	5.3063	7.97	4.8166	5.4439	5.1489	8.1489	5.4941	5.8694	6.6118	6.5841	4.3985	4.3978	6.2338
PF3D7_1206300.1	PF3D7_1206300.1;943	943	5.2559	6.0429	7.7704	6.0168	3.7655	5.6876	5.1289	4.6387	3.1309	5.8612	5.541	5.3089	5.3632	3.5705	5.5251	5.572	5.4466	4.8074	4.8948	7.6627	5.2095	4.7714	4.5185	6.2931	4.8222	5.3778	4.7247	4.6171	8.3302	5.9556	7.0689	3.2141	5.9841	5.3023	4.7371	3.4236	6.438	5.5635	6.8288	5.846	4.6713	4.9565	4.3618	4.3001	5.5625	4.1827	5.3295	4.9809	5.9656	6.3045	8.1635	4.3377	3.5874	5.243	6.6118	5.2828	6.0398	4.9001	5.9766	4.1135	5.6525	6.9312	5.9598	5.1206	5.8235	4.9547	4.8298	5.3761	5.5668	6.4205	4.504	5.0875	6.2095	5.5653	5.093	6.0618	7.7616	5.5723	6.1408	6.5756	5.9364	4.3001	6.0968	6.6201
PF3D7_1206300.1	PF3D7_1206300.1;944	944	5.8565	5.8672	9.5741	5.7463	4.6264	6.2895	4.5759	4.6023	4.8334	6.79	5.392	5.4091	5.9023	0	5.9771	4.9435	5.3111	4.8043	6.4205	6.6672	6.6784	6.1451	6.1465	5.2028	5.0708	4.8207	6.5877	6.3196	6.7914	5.8128	5.8955	6.269	5.7631	4.5856	4.1562	5.5892	5.4269	6.1781	6.8366	6.2282	3.8359	4.7608	5.1338	5.4552	6.0074	5.1342	5.5447	5.844	5.3262	5.7774	5.6809	5.7968	3.8982	6.6456	5.6639	4.9869	4.5379	6.1725	5.5348	3.8738	6.0598	6.4308	5.5895	5.6109	5.7393	4.5398	4.2653	5.2668	6.5387	5.4165	4.0548	5.7315	7.833	4.0917	5.9286	6.6984	7.2617	5.4456	6.2657	4.5217	4.7093	4.2296	5.0405	6.4046
PF3D7_1206300.1	PF3D7_1206300.1;945	945	5.8782	4.4951	6.1546	5.7592	4.9388	5.6545	5.3558	4.9588	5.0972	5.5653	5.4303	5.2483	5.6943	3.0339	4.9551	5.0738	5.4757	4.3067	5.7642	6.9576	5.7821	4.2979	4.8319	6.1562	5.5339	5.0755	3.6311	5.1755	7.0513	5.1735	6.7708	3.9146	5.5756	5.7315	5.0665	2.7203	4.7871	6.2826	6.4077	5.087	5.1102	5.1375	5.2612	5.557	5.7511	4.6871	5.6845	6.4331	5.5106	5.0721	5.2273	4.6999	3.1859	6.477	4.7366	4.846	5.3695	5.5622	5.8595	5.0281	6.3625	5.8902	4.9322	4.8714	4.2502	4.9561	4.8379	5.1305	6.3147	5.641	4.8904	5.0824	5.9948	3.9598	5.7298	6.1959	6.293	6.5094	5.6424	5.2965	3.7038	5.2525	5.116	7.3599
PF3D7_1206300.1	PF3D7_1206300.1;946	946	6.1912	5.2498	4.9662	5.8904	5.479	5.4812	5.4289	5.7495	5.9614	4.4515	5.8875	4.2965	5.3384	5.643	4.4809	5.5084	5.218	4.9463	4.9523	6.4832	6.3916	5.4851	5.3723	5.7584	5.7098	3.5969	3.9326	5.4676	6.44	6.1969	6.017	4.7824	5.7594	6.5965	4.6673	4.079	3.858	5.7653	6.1518	3.9269	5.254	3.7442	4.7366	5.5264	5.5441	5.7347	5.1194	6.0841	4.6588	5.735	5.0184	5.2698	4.3118	6.0611	4.4053	5.0036	5.0179	5.6993	5.5214	4.4019	5.3691	6.0123	4.5747	4.6668	5.0976	5.4725	5.0144	5.797	6.4214	5.1114	5.8379	5.3172	5.6736	5.1522	5.5586	6.6106	5.2858	5.7334	5.1961	5.7315	5.3844	5.7123	5.3593	7.0569
PF3D7_1206300.1	PF3D7_1206300.1;947	947	6.3567	5.6943	5.3161	5.4472	5.4266	5.6121	4.5404	4.8435	4.04	6.2083	4.8465	4.2149	6.0088	5.3161	3.3978	4.8743	5.9162	3.8043	5.4002	6.671	5.4571	5.6159	4.8354	5.7495	5.4036	6.0951	4.0798	4.8684	7.1496	5.8079	6.9634	4.3349	5.8652	5.1667	3.7334	5.3341	4.7687	5.5931	6.2976	4.862	5.0431	5.0374	4.8278	4.3045	4.7517	4.1465	6.1502	6.2178	4.9146	5.0768	5.3723	5.382	4.3341	5.9165	5.4416	4.943	5.5807	5.157	6.0246	4.7192	5.878	5.1506	3.858	5.2972	4.8334	5.2536	4.8217	4.5329	6.6554	4.8792	3.5361	5.91	7.4317	3.7377	5.2627	6.4418	6.7076	5.1322	5.72	6.2392	5.1783	4.3455	5.3399	6.6002
PF3D7_1206300.1	PF3D7_1206300.1;948	948	6.4246	5.2426	5.3705	4.8826	5.0879	5.4289	4.3785	4.5078	4.6129	6.6196	6.3983	4.2102	5.7824	5.7137	5.2694	6.3329	5.7684	3.7687	5.4683	7.4068	6.5108	5.2083	5.306	6.334	5.439	5.2234	2.9635	5.1156	6.5624	14.4029	6.56	4.7544	6.1152	5.6699	5.6358	4.5033	4.774	6.9273	5.841	4.5329	5.0135	4.5323	5.1906	6.0553	7.3992000000000004	4.1408	4.9621	5.9575	5.3642	4.5898	5.1485	5.5838	4.6519	6.0585	4.9472	5.3872	5.3903	4.8171	5.6276	5.2075	5.7071	5.991	5.189	5.288	4.7639	5.0522	4.1587	6.2593	7.169	4.6041	5.0925	5.3038	5.5984	5.4236	5.4283	6.6586	5.7554	6.7397	6.1769	5.7051	5.649	3.9458	5.5423	7.6655
PF3D7_1206300.1	PF3D7_1206300.1;949	949	8.5652	5.43	6.0512	5.0583	5.7363	5.5762	4.841	4.4809	4.3484	8.302	6.2418	4.9227	5.1961	3.1077	3.7517	5.0126	5.2604	5.2957	5.4656	6.9167	6.238	5.435	5.2898	4.9814	6.1438	5.5586	4.1739	6.1975	7.7516	6.2625	6.1062	5.0704	6.5251	5.4757	5.4273	4.2024	4.2234	5.978	5.211	5.7882	5.0925	5.0849	4.6588	4.934	7.6342	4.8207	5.1655	6.1536	5.1815	8.0987	5.2292	6.1918	5.0798	6.5853	6.7749	4.7944	5.5416	5.3477	5.7779	5.2506	6.5743	6.3318	5.5984	5.4594	4.8846	5.8632	5.2623	5.0951	6.646	5.2798	5.2192	5.021	6.716	5.5883	5.4192	6.7159	6.4973	5.0704	6.0206	5.9397	4.9955	2.6938	6.1741	7.4987
PF3D7_1206300.1	PF3D7_1206300.1;950	950	7.0472	5.4509	5.5683	6.1289	4.7148	5.2906	4.1779	5.0108	4.5065	6.6178	4.9411	5.0228	5.675	3.4931	5.6094	5.4026	4.8875	5.511	4.3284	6.6261	6.0009	5.4774	5.599	5.9572	4.9982	4.5242000000000004	3.7602	5.4114	7.1854	5.9215	6.0516	4.9453	6.6565	6.0376	4.7996	3.2172	4.2943	5.1297	6.2085	5.8477	5.3885	4.1018	3.4841	5.4851	4.9864	5.0505	6.0663	6.2257	5.1106	7.5616	5.1387	5.1811	3.8679	6.4226	4.774	4.8664	4.6943	5.4548	5.5841	5.4226	6.1001	6.2813	4.8151	6.0485	5.7153	5.5484	4.0018	4.7268	7.4225	4.0339	5.6508	4.8753	5.7063	6.6812	5.578	6.2384	6.6757	6.4803	6.3289	5.857	5.4709	5.4114	4.7777	7.4862
PF3D7_1206300.1	PF3D7_1206300.1;951	951	7.5618	5.7921	5.1574	6.4482	5.238	6.1066	5.3519	4.1977	5.516	7.4062	5.6893	5.9632	5.8281	4.8782	5.1775	5.911	5.5423	4.9764	4.853	6.9081	5.7706	3.4449	8.0933	7.7594	6.2485	4.8669	3.7038	6.1069	6.7841	6.4709	6.6495	6.4316	7.5342	5.4077	4.99	4.1938	5.2946	6.0002	5.9975	6.4817	5.2475	5.1595	4.7777	5.903	7.4598	4.5223	6.5072	5.347	5.5229	7.5543	5.9875	5.735	3.6182	6.465	5.761	5.5298	5.8204	5.6185	5.3158	5.5129	6.2096	7.0516	4.6719	5.354	5.61	5.4189	5.3691	5.323	7.8188	5.9086	5.5604	5.641	6.4744	5.0985	5.9001	7.6297	7.5387	6.106	6.3032	5.8846	5.723	3.7687	5.5683	7.6221
PF3D7_1206300.1	PF3D7_1206300.1;952	952	6.1262	5.5546	4.756	5.6073	4.585	5.7708	5.7991	5.3165	3.269	5.7988	6.1554	5.503	5.135	2.3951	5.0648	5.5756	5.5094	4.723	4.8639	6.9982	6.0641	6.021	4.8885	5.8151	4.9837	4.2972	2.3505	5.4588	6.4725	5.3273	5.9995	3.3951	5.842	5.6721	5.0405	4.9208	4.9303	5.4506	5.7296	5.6719	5.098	3.9551	5.5741	5.7123	5.4857	4.6859	5.463	6.1278	3.7602	5.1334	5.0561	5.4296	6.4011	6.3027	5.0259	5.8477	4.9467	5.8286	6.1629	5.1043	6.4983	6.8474	4.9059	5.2161	3.5668	5.6505	4.3639	5.615	7.6517	4.106	4.4114	5.3114	6.894	5.0152	5.9625	6.8045	6.7085	6.5463	6.5254	5.4696	5.3071	3.4033	5.3165	7.0361
PF3D7_1206300.1	PF3D7_1206300.1;953	953	6.7381	5.8086	5.8225	5.3992000000000004	5.2675	5.5527	4.9146	4.8992000000000004	4.9699	6.2012	5.3576	4.6206	5.6993	4.5273	5.6851	4.4283	5.7057	4.9782	5.7835	7.0778	6.6601	5.6868	7.3869	8.0678	5.4216	4.858	4.238	5.2137	6.2141	5.8273	5.6291	6.3505	7.8883	4.8948	5.1683	2.5236	5.044	5.144	6.0103	4.8298	6.1934	3.7949	5.6659	4.5192	5.3158	4.6724	5.0553	5.2472	5.1031	6.1875	5.9519	5.8565	5.9406	5.9172	4.6616	4.7766	5.3785	5.8169	4.6159	4.6282	5.3031	5.7724	5.9229	4.4496	6.3266	5.6516	4.7808	5.3107	6.8616	5.6436	6.4118	5.2679	5.9293	4.9439	5.7035	6.3434	7.2517	5.7054	5.9404	6.2418	5.6974	4.6141	5.4718	6.507
PF3D7_1206300.1	PF3D7_1206300.1;954	954	7.4096	5.6608	5.0422	5.9968	4.6264	5.5689	3.8817	5.5011	5.0747	6.9679	4.8176	4.238	5.3792	5.2702	5.7756	5.599	5.9026	5.7247	5.5342	6.0637	8.1414	5.796	4.4594	7.4677	5.2913	5.8357	4.6831	4.6559	5.99	7.285	7.5833	2.6439	7.2139	5.2453	5.3519	3.466	4.8415	4.8714	6.2449	5.541	3.8807	4.6159	5.5844	5.6733	6.6193	5.2261	5.7798	8.0379	5.2716	6.1449	4.6381	5.5546	5.8025	5.0259	5.9793	5.7074	3.373	4.3241	5.4502	5.4886	5.3462	6.7111	8.3549	5.4453	5.694	5.3273	4.0054	6.9656	5.3216	4.729	6.3681	4.8485	6.3489	5.8081	6.3856	5.7339	6.7478	7.341	6.4509	6.2238	4.0108	4.5564	7.9879	8.5475
PF3D7_1206300.1	PF3D7_1206300.1;955	955	7.7602	5.6536	8.1316	5.4316	5.9866	4.8243	5.0365	4.8186	5.6453	7.616	5.8151	3.7719	5.8868	4.735	5.2472	5.5447	4.9964	4.373	5.8812	6.826	5.1305	12.917	5.7471	5.8992000000000004	9.2478	3.0496	5.151	6	7.1383	5.9563	5.2935	5.8364	5.6738	9.4156	3.943	4.1667	5.4486	6.0736	5.6109	4.4429	4.5059	5.3071	5.3656	4.691	7.1242	5.6008	6.0239	5.6008	4.7856	8.237	7.2508	4.723	3.742	8.1876	8.9242	5.0166	5.8684	6.1035	5.2261	4.9079	6.0032	6.1389	11.9596	4.4456	5.504	5.822	4.5527	5.6519	7.3869	9.5063	5.6212	4.9773	5.797	4.0849	6.552	6.4461	6.8562	12.3804	5.5717	6.2436	4.8738	5.0475	5.6413	7.0271
PF3D7_1206300.1	PF3D7_1206300.1;956	956	6.301	5.2176	5.2055	5.0587	6.1125	5.8585	4.8792	2.8758	5.6264	5.9246	6.0468	5.106	4.4963	3.5135	5.3723	5.1871	5.8344	3.4673	4.2578	5.5441	6.7896	6.3964	5.4825	4.7296	6.9036	3.8084	4.9179	5.1375	7.0994	5.9991	6.9288	4.7944	5.2426	6.7561	4.2994	4.4436	5.5671	5.4446	6.102	3.5945	4.7666	4.6276	4.3118	5.9343	5.2743	4.8293	6.3232	6.2847	5.7889	5.4621	4.406	5.5059	3.3964	6.5759	5.057	5.4019	5.8676	5.9395	5.0072	3.904	6.1815	5.7474	3.6927	5.0913	2.3533	5.5795	4.5454	5.0734	8.3448	4.8043	4.2972	5.6221	5.986	4.6904	5.3187	6.8836	6.6848	5.5018	6.7623	6.0568	6.1096	4.9435	5.7455	7.7603
PF3D7_1206300.1	PF3D7_1206300.1;957	957	6.1651	5.7536	5.8094	5.99	5.6971	5.9896	5.8844	5.7916	5.0339	5.3947	5.582	5.1514	6.3322	4.5135	5.1276	4.7608	5.8288	4.0566	5.5506	6.4524	6.366	5.9775	5.2802	4.8545	5.844	5.332	4.4489	4.7808	6.3731	5.7068	6.1208	5.3096	5.9853	6.2059	6.3208	4.6212	5.1831	5.745	5.888	4.9193	3.6893	6.4194	5.0561	5.1599	4.3169	4.1946	5.3646	5.8577	4.6662	4.9453	5.4077	5.3491	2.0461	5.7244	5.2449	4.7087	5.3875	5.4786	5.359	5.5512	6.0141	5.8743	4.319	5.2098	4.4189	5.5258	4.2133	5.9507	6.965	6.0072	4.5053	5.2157	4.9425	5.4995	3.8649	6.805	6.0875	5.588	6.1623	6.0794	4.9805	5.0246	4.4074	6.2332
PF3D7_1206300.1	PF3D7_1206300.1;958	958	5.7175	5.532	5.0135	5.5144	5.153	5.3399	5.4094	4.5242000000000004	4.8125	5.5638	5.5583	5.157	5.5931	5.1711	4.9011	5.406	5.8585	3.9773	4.8324	6.581	6.6101	6.1579	4.5472	6.1171	6.1709	4.6473	5.319	4.8822	6.4665	6.2836	6.5896	4.5379	5.8505	5.3796	6.3189	5.0963	3.969	5.1599	6.3705	4.0391	5.4005	5.0081	5.302	5.605	4.607	5.4499	5.8006	5.4005	4.8298	3.844	5.2296	4.5292	3.9126	6.0559	5.1064	4.6398	4.4094	5.2544	5.953	5.4118	6.2102	6.0817	4.3611	5.4624	5.6814	3.8963	5.2713	5.1747	6.1402	4.8369	4.62	5.1391	5.4565	4.1898	5.4486	6.6614	5.9493	5.7444	5.8437	5.5276	5.1739	4.1811	5.2261	6.3609
PF3D7_1206300.1	PF3D7_1206300.1;959	959	6.1906	5.72	5.5595	5.8716	5.5616	5.0717	5.1989	5.594	4.7382	5.7973	4.7517	5.6147	5.7677	5.0018	5.1743	5.2361	6.2585	3.5862	4.116	6.4612	6.3703	5.4796	6.3478	6.2834	5.7304	5.5239	3.4356	5.5021	6.7844	6.2966	6.0538	5.302	6.0607	4.9453	6.1309	5.223	4.6171	4.4951	5.6147	4.7996	4.6369	5.1867	5.7068	4.4731	5.3441	4.0704	5.9885	7.9242	4.8968	3.3132	4.9093	5.79	3.5211	6.2288	5.5348	4.8792	5.1473	5.4482	5.1878	5.5792	5.9889	6.0826	5.2566	5.1953	3.9955	5.9894	4.1993	5.9649	6.3537	5.5326	3.511	5.3212	5.2608	5.3356	5.2055	6.6915	6.0646	5.5005	6.0383	5.142	5.2407	3.6971	5.0657	7.7081
PF3D7_1206300.1	PF3D7_1206300.1;960	960	5.9021	5.2529	5.4216	5.6305	5.1102	5.7724	5.1313	5.0802	3.8268	4.4202	5.3071	4.7382	5.4555	4.7452	4.9814	5.0963	5.2761	4.9069	5.2126	7.0198	6.2098	6.1393	5.2001	6.2203	6.7977	5.8721	5.332	5.2415	6.4519	5.8562	6.4474	4.6141	6.201	5.671	6.087	4.4529	3.6404	5.0815	5.6174	6.3493	5.7439	4.6628	5.5978	4.8851	3.9846	5.6651	5.4209	5.9241	5.1847	5.3234	4.7944	5.903	2.9241	5.8711	4.9184	4.4033	5.5999	5.087	5.7471	4.8753	6.1202	5.9467	5.1751	5.295	4.3847	5.6996	5.2126	5.5438	6.8057	5.4097	4.4195	4.7981	5.4838	4.3646	3.3646	6.288	6.323	5.3158	5.983	5.76	4.9823	4.7871	6.0429	7.1846
PF3D7_1206300.1	PF3D7_1206300.1;961	961	5.4893	5.4702	5.2238	6.5018	5.554	5.6427	6.1469	5.1542	5.04	4.5292	4.9136	5.4043	4.8968	3.7866	5.5267	5.4029	4.9288	3.2928	4.86	6.4091	6.5232	6.111	4.4343	5.7761	5.8161	5.243	4.8222	5.1056	6.7272	5.8311	5.7206	4.5644	5.6485	5.4499	5.5677	5.5267	5.2437	5.1181	6.0409	4.2087	4.6724	4.327	5.0197	4.8743	4.7671	5.4433	5.5756	6.3813	4.6029	4.9246	4.7263	5.2434	3.3799	6.2392	5.155	4.8192	5.0635	5.1659	5.26	5.366	6.0459	5.5865	5.6887	4.9054	4.916	4.7565	5.2357	5.851	6.1106	4.6696	3.8053	5.3237	5.3754	4.4046	5.8084	6.8963	6.2286	5.5829	6.1218	4.8733	4.5236	4.8674	5.6991	6.8372
PF3D7_1206300.1	PF3D7_1206300.1;962	962	5.9018	5.4529	5.4673	6.3501	5.1538	4.5141	5.3764	4.2257	4.8977	5.0255	5.1627	4.8664	5.3906	2.856	4.3291	4.9083	5.3802	3.3219	3.7181	5.2369	6.3572	5.2854	9.5981	4.6988	5.7511	6.6126	3.5777	4.8068	6.0676	6.029	5.6528	10.0147	5.4236	4.9982	6.1003	4.2456	4.9791	6.0989	5.2608	4.314	5.0139	4.5619	5.5644	5.0755	4.4548	5.093	5.7814	5.8417	5.3107	4.1177	5.347	4.9649	4.706	5.9681	4.9941	5.3834	5.5283	4.8495	5.4433	4.8904	5.5589	5.057	5.5204	5.4748	4.6094	4.6999	4.568	5.6226	6.57	4.969	3.7793	5.5826	5.5081	4.6276	5.3568	6.0429	6.3248	4.5552	6.0475	5.8374	5.2858	4.3681	4.8856	6.5162
PF3D7_1206300.1	PF3D7_1206300.1;963	963	5.4656	5.8721	5.155	5.7328	5.6823	4.7126	5.7471	4.6369	4.2311	4.8615	5.1106	4.8856	4.9612	2.6871	3.957	5.4925	5.7479	4.8207	5.1579	6.4933	6.5971	5.4841	5.0682	5.7719	5.7698	5.8605	4.5735	5.1831	6.1018	5.2776	6.4765	4.4209	6.0834	5.2502	6.5622	3.6519	5.0997	5.2168	6.2197	4.2638	4.238	5.1313	5.0548	4.5717	4.3125	4.9326	5.5113	7.0057	1.6599	3.5286	5.1711	5.5904	0.2987	6.2397	6.3637	5.017	4.2334	5.5829	5.4326	5.4803	5.9449	5.8647	4.5546	5.7557	5.2257	5.4456	4.1326	5.3096	6.243	4.408	4.1843	6.3964	6.0277	5.5084	5.4263	6.3537	6.2022	5.8733	5.7714	5.432	5.0369	4.516	6.156	6.4795
PF3D7_1206300.1	PF3D7_1206300.1;964	964	5.9186	5.4532	5.4131	5.202	4.464	4.7447	5.6302	4.2935	5.7835	6.3804	5.8953	3.6848	5.144	4.3519	4.3533	5.1699	4.7306	4.4561	4.7382	6.3379	6.3484	4.9616	6.1959	5.9425	5.1152	4.5416	4.7613	4.3313	6.5011	5.7181	5.0166	5.8907	5.5289	5.1922	5.561	5.7674	3.9964	4.9542	5.1623	4.0951	3.6473	5.8352	5.2334	4.4074	4.5404	4.6106	4.0461	5.0976	4.8856	4.2593	5.3677	5.6421	3.645	5.8321	5.5865	6.1106	4.7469	5.1235	5.8585	5.0317	6.3239	5.8948	4.5021	5.7018	4.3526	4.8972	4.0453	5.1835	6.7774	5.0396	4.9796	4.8968	5.5273	6.4995	6.202	6.2361	6.2882	5.6865	5.0866	5.822	4.8058	3.859	5.5786	6.9494
PF3D7_1206300.1	PF3D7_1206300.1;965	965	5.1743	4.6135	5.3896	5.4463	4.8032	4.4482	5.4715	4.3868	4.4621	5.2261	4.7098	4.3985	5.1081	2.5993	4.8207	4.9269	5.5726	4.4912	5.1094	5.8782	6.1402	4.9616	5.3628	5.8567	5.3547	5.8204	4.0144	5.3816	5.726	4.7645	5.2836	4.1144	5.5059	3.546	5.729	3.4101	5.4532	5.4699	5.4656	4.5898	5.3074	4.9914	5.1144	4.5008	4.5478	4.7082	4.7279	5.9761	5.2475	3.189	5.0717	5.09	1.9855	5.7206	4.3778	4.8851	5.3802	5.1961	5.7471	4.0135	6.3447	5.8773	4.3477	5.0405	5.7214	5.2087	5.251	5.189	6.6056	3.4854	4.7939	4.5204	5.5765	5.2126	5.3359	6.7241	6.0459	5.0635	5.851	5.717	5.1239	5.0023	5.2604	6.4286
PF3D7_1206300.1	PF3D7_1206300.1;966	966	5.6539	6.0836	5.6747	5.0334	5.1305	2.8053	4.8895	3.7856	4.6106	4.7798	4.2987	4.4835	4.7485	3.366	4.1235	5.2972	4.5862	4.6508	4.4809	7.0357	5.4097	5.0626	3.839	8.3142	4.7474	5.3129	4.5607	5.4653	6.0374	5.6579	5.5392	5.1094	5.7192	5.2817	6.4581	4.1675	3.5472	5.6398	5.5481	5.6829	5.1148	4.846	3.8349	5.0887	3.942	3.5886	5.0148	5.1667	3.7431	5.2168	5.3096	5.0909	2.6135	5.4886	5.1587	5.3462	5.3363	5.7071	5.4124	4.4168	5.9074	5.9205	4.4783	4.8709	4.9928	4.5122	4.8851	5.3219	6.87	4.9977	5.2544	5.1334	5.135	4.5922	4.7452	7.9651	6.2217	5.005	5.7447	5.5441	3.0635	2.4803	5.0286	6.1432
PF3D7_1206300.1	PF3D7_1206300.1;967	967	5.7325	5.2976	5.14	6.0108	4.712	4.2242	4.1922	3.9588	4.1416	5.3903	4.9919	5.4995	5.3316	5.578	4.516	5.1691	4.6288	3.5423	3.1489	5.2453	6.3799	4.3625	4.2972	6.0629	6.1027	5.076	4.99	4.4026	6.0387	6.7552	5.157	3.4502	5.8841	5.2188	5.2304	2.9523	5.4283	5.8301	5.6459	4.6519	5.3473	4.8324	4.5777	4.9864	3.3448	4.845	5.3187	5.9635	5.3923	4.5478	4.6932	5.4192	4.3111	5.6352	5.0635	4.8349	5.0626	5.8032	5.667	5.3491	5.7573	6.5298	5.5753	4.8605	5.342	4.7236	4.5515	5.8844	7.1414	4.5154	5.3837	5.2052	7.3385	5.2044	5.0188	6.2692	5.8143	5.1807	6.0644	5.9079	5.5304	3.7257	5.8169	6.4057
PF3D7_1206300.1	PF3D7_1206300.1;968	968	5.8924	5.2551	6.3203	5.6444	4.7703	4.3212	4.9887	5.4009	4.8146	4.9768	5.1404	5.0339	4.7829	4.3674	5.1961	5.3667	5.1767	4.0721	4.8156	6.7358	5.4373	5.9921	4.846	6.0308	3.9298	5.0023	4.6035	4.8405	6.3293	6.4552	5.8092	3.2234	5.128	5.5011	4.0126	5.0112	5.6522	4.8938	4.9887	4.6633	4.1595	4.3688	4.1035	4.7671	3.1457	3.9882	5.6026	7.4294	4.2972	3.6915	4.9481	4.3001	4.2063	6.0887	4.9098	4.5491	4.8595	6.433	5.8912	4.7623	5.8644	5.8866	5.8607	4.4963	5.0312	5.8202	5.5978	5.2188	6.7271	4.9011	3.3074	5.4246	5.86	5.0448	5.2581	6.4222	6.5367	5.2578	6.2437	4.8212	4.9336	4.2157	5.6685	6.493
PF3D7_1206300.1	PF3D7_1206300.1;969	969	6.1291	5.6138	5.2638	5.6182	6.211	5.4449	5.5201	4.2118	4.5229	5.3388	5.3516	4.6311	5.7371	4.9326	5.1859	4.4555	5.4656	4.691	5.522	6.4155	6.2837	5.5671	4.8222	6.8382	5.4026	5.233	6.9742	5.0201	6.8407	5.2012	6.12	5.0072	5.2199	5.6358	5.0858	4.723	5.4002	6.2694	5.4114	6.0904	4.4456	4.4653	4.717	5.4705	4.7131	4.8192	5.3431	4.5546	4.1035	5.2746	6.1052	4.126	4.3639	6.2941	3.2001	4.7382	4.991	5.0219	5.3082	4.5789	5.889	6.1989	3.342	5.2976	3.3937	4.8001	4.393	5.4094	6.6518	5.5686	4.3096	4.8669	5.0365	5.8189	6.0516	6.0525	6.3125	6.0101	6.473	5.7671	4.354	4.2024	5.2965	6.3063
PF3D7_1206300.1	PF3D7_1206300.1;970	970	6.6026	4.9982	5.4453	6.0306	5.6502	6.0444	5.632	5.4705	5.6508	5.51	4.9745	5.0785	5.1651	4.9006	4.7677	5.4757	5.4712	3.4276	5.8684	6.6734	6.1502	5.7216	5.408	5.9812	4.2578	3.7719	4.7714	5.2917	5.9505	6.3246	6.0161	5.0665	6.0328	5.8819	5.0993	4.61	4.9973	5.4838	6.8006	5.3868	5.3523	3.8359	4.5185	4.7856	4.7808	4.5254	5.5351	4.8278	5.1035	4.8777	5.2095	5.4138	3.859	6.8828	4.9923	6.1761	4.2071	5.7046	5.2612	5.155	6.5641	6.4748	5.6702	5.7129	4.8207	5.7858	4.8202	5.8344	6.5923	4.8171	4.6999	5.8748	5.76	5.8785	5.9681	6.7631	6.6915	5.3114	6.5472	6.94	4.6282	5.2044	5.2157	6.0009
PF3D7_1206300.1	PF3D7_1206300.1;971	971	6.0915	5.7004	5.7293	5.6929	5.0112	5.599	5.6738	5.8625	4.4951	5.5696	6.2874	5.2392	5.5195	5.1667	3.2824	5.4761	4.904	5.0959	5.5195	7.0958	6.3114	6.076	7.7056	4.9236	4.4033	5.0955	4.9397	4.7263	6.3796	6.2246	5.5388	7.2474	6.2625	4.839	5.1803	3.8207	4.8445	5.5595	5.6363	4.7409	4.9814	5.487	5.3176	5.4761	5.4443	5.0005	5.1787	7.4257	4.9736	4.0444	5.3154	6.0023	3.5898	6.2911	5.079	5.7772	4.9621	6.6772	5.9575	5.5629	7.39	6.6753	5.749	5.0682	6.0535	5.5239	6.0568	5.8897	6.9101	5.5251	4.691	5.405	6.9875	5.2642	5.5534	5.7732	6.7043	5.7568	6.9904	5.4469	5.0343	4.9593	6.3716	6.7519
PF3D7_1206300.1	PF3D7_1206300.1;972	972	5.6389	4.0781	4.477	5.947	4.4699	5.5348	5.4416	3.3896	5.3625	6.415	5.0959	5.3034	4.991	4.067	4.7214	5.0849	6.25	1.5558	5.7285	7.1742	7.5992	5.0708	3.9307	5.3366	5.4922	4.7159	4.1546	5.2388	6.7118	6.2022	6.0119	3.7876	6.4866	5.4915	4.7955	7.056	4.7442	5.2157	7.114	4.5546	5.9236	5.822	5.2581	5.7323	5.4588	5.7015	5.9968	8.0084	5.7947	4.845	5.7743	5.354	4.6645	5.9711	4.2728	5.3158	5.946	6.0217	5.5395	5.434	5.6331	6.9784	5.3851	5.5416	4.9653	5.2821	5.7162	5.8787	5.8298	4.441	4.2157	3.7334	6.3821	5.3964	5.3923	5.114	5.9432	4.963	6.7757	5.5619	5.1635	4.3427	5.5692	7.4477
PF3D7_1206300.1	PF3D7_1206300.1;973	973	6.0494	5.3775	6.1627	5.7988	5.9837	6.2513	5.5683	4.6921	5.1727	5.9964	5.4499	5.5354	4.8792	4.9293	6.4959	5.4689	5.9119	5.2207	4.8639	6.8807	6.0915	6.0691	6.2613	5.8592	5.3628	5.1574	4.6229	5.6938	6.2475	6.2114	6.4045	4.4673	5.5062	5.4429	5.4689	4.8186	5.1938	6.4431	5.1791	5.1432	5.0286	5.257	5.6679	4.9672	4.9736	5.7315	6.0811	6.9389	4.8709	4.9279	5.8669	4.8156	3.8875	5.5871	5.5549	4.6076	4.95	5.9704	5.7769	4.6696	6.0233	6.5364	6.027	4.3957	5.5738	5.3975	4.9896	5.1803	7.2008	5.0845	3.3234	4.862	7.3885	5.5677	5.8379	6.1318	6.4522	5.0879	6.1393	6.1045	5.7829	5.1289	7.366	5.9158
PF3D7_1206300.1	PF3D7_1206300.1;974	974	6.3232	5.9248	5.6124	5.7832	3.275	8.0487	5.2847	4.9878	3.9864	6.7934	5.0712	4.8679	5.1779	5.0751	7.6805	5.225	6.2679	2.8953	5.1835	6.7257	6.9381	5.8344	5.504	5.1946	5.5744	5.2694	4.9823	5.6363	7.1054	6.5977	6.7975	4.8679	4.7431	6.5561	5.6299	5.029	3.3937	5.8797	5.1795	4.4155	5.4016	4.1391	6.0241	5.4947	4.204	4.0179	4.6288	6.4393	5.2353	4.6112	5.1675	5.6115	4.3561	6.6679	5.4512	5.0488	4.0968	6.4005	5.5717	5.9993	6.5181	6.2673	4.0618	4.1898	5.0648	4.2079	5.79	5.8782	7.4237	4.9887	6.4348	4.2854	6.9523	5.1914	5.4446	6.3069	6.19	5.9619	6.4451	5.903	5.1272	4.8319	4.915	6.9064
PF3D7_1206300.1	PF3D7_1206300.1;975	975	6.5336	5.3937	5.0188	5.9079	5.7848	6.609	4.9126	4.6029	5.0845	5.7203	5.0811	6.0112	5.3356	3.8237	5.1502	5.4433	6.1299	4.9928	5.7714	7.2954	7.0164	6.2536	5.5928	5.4848	5.2776	5.7027	5.4515	5.4141	7.3405	6.2536	6.6131	5.1391	6.2059	5.0738	4.9486	5.1268	4.6673	5.6044	5.9293	4.4568	5.7393	3.9317	5.6837	6.0063	5.1131	4.0858	5.5413	6.2968	5.3176	4.3533	5.6413	5.4568	5.2083	6.465	5.2254	5.155	4.7021	5.9754	5.8143	5.6806	6.8411	6.1087	5.7192	4.5053	4.5951	4.975	4.2839	5.5176	8.049	4.9103	4.862	5.4944	6.7835	4.9736	5.8982	6.1216	6.6222	7.0554	7.1426	5.2728	4.7219	4.1018	5.9821	8.0421
PF3D7_1206300.1	PF3D7_1206300.1;976	976	6.5076	5.7724	5.6871	6.3174	5.4825	7.5586	5.8283	6.4229	4.3455	6.8367000000000004	4.8344	5.7323	5.8117	4.7708	6.2464	5.2242	6.3297	5.3653	4.6305	6.6639	7.588	5.7895	5.8384	6.4128	5.9568	3.4515	6.192	6.1177	6.1709	6.6276	6.4459	5.6291	6.1835	6.1396	5.2277	5.8804	4.9392	5.5469	5.2802	4.62	4.5619	7.2723	6.4104	7.1383	5.5871	5.3384	5.6682	7.4133	4.8037	5.7192	6.1383	6.201	5.4624	6.7749	5.7631	5.2284	5.1169	7.2623	6.2619	5.4986	6.6549	7.2184	5.897	6.5896	5.405	5.9477	4.607	6.4055	7.6864	5.7782	5.849	5.8721	7.3939	5.4828	6.0667	6.0648	7.5264	7.1418	8.0414	6.4123	6.2504	4.337	7.1093	7.5733
PF3D7_1206300.1	PF3D7_1206300.1;977	977	6.6011	6.1747	4.9941	7.3719	4.9905	7.7114	5.2059	5.9208	5.8997	5.8577	5.275	6.37	7.6242	5.2215	8.7719	5.7469	6.4668	3.025	5.4256	6.7173	6.5572	5.2346	6.761	7.3309	6.5874	5.6769	6.9136	7.6645	5.939	6.9638	6.0993	6.3145	6.9965	7.5671	6.0659	6.6433	5.4584	5.3331	5.5395	5.3754	3.8699	6.9804	6.7147	7.2751	6.3825	5.5696	5.8117	6.4019	5.3391	6.9657	7.4773	5.6056	6.3217	6.8415	6.3891	6.0374	4.9832	6.8436	5.8657	6.3178	7.5895	8.3258	7.4467	7.8279	6.7712	5.8084	5.5148	9.0655	7.4538	4.5361	6.581	7.4139	8.3623	7.2284	6.6305	7.4575	9.1802	7.5554	7.9277	7.3714	6.5269	5.7101	9.6428	8.6499
PF3D7_1206300.1	PF3D7_1206300.1;978	978	7.427	5.5765	6.071	9.6022	4.1202	10.2348	5.5883	5.9488	5.3438	7.0178	6.2795	6.8265	8.6866	5.3968	10.039	5.3799	6.2797	4.5317	6.3644	6.9076	6.9164	5.7361	6.3372	7.3773	5.8107	5.51	7.4439	6.3341	7.055	7.4584	6.4575	4.812	7.3449	6.6918	5.9844	7.9183	4.6241	6.0693	6.1387	3.7908	4.8958	6.26	7.0257	7.2335	6.9925	5.7434	6.3693	5.5801	5.8035	6.5056	6.3891	6.5067	6.5657	6.6295	6.8834	6.3681	6.5309	8.6218	6.2151	5.6929	7.8832	8.596	8.0985	7.7586	7.2547	6.6347	4.1993	9.6435	6.7178	6.4361	7.8595	8.6568	8.8654	7.355	6.4896	6.7266	9.7444	6.999	7.9949	6.8639	7.04	4.2593	10.3212	6.706
PF3D7_1206300.1	PF3D7_1206300.1;979	979	7.7317	5.5613	5.2106	8.7667	5.5447	10.4659	5.7981	6.5144	3.1554	7.9748	4.7918	7.6313	7.786	5.7793	10.9821	5.3309	6.9791	5.2817	5.3509	6.3262	8.3236	6.0618	6.6423	6.9866	5.06	5.5043	6.1926	5.9307	7.3101	7.3911	6.339	6.6541	6.6676	5.436	5.3705	6.2685	5.299	6.9679	5.7423	5.0321	5.7336	5.2939	6.7679	7.4925	7.0489	6.1833	7.5363	5.9423	3.5583	6.9077	6.1861	6.1198	7.6475	6.7897	7.4501	5.5832	8.1959	8.0244	6.3682	6.3291	6.3163	7.8519	6.8391	7.3178	6.007	5.8557	4.26	10.2865	6.9205	8.6817	5.3995	8.6059	9.1069	7.6343	6.8167	6.6307	8.9986	7.1509	7.5221	6.405	6.471	3.7279	10.4339	6.4756
PF3D7_1206300.1	PF3D7_1206300.1;980	980	6.5062	5.4253	6.4697	7.2877	5.8686	7.5655	6.5712	7.4893	5.3695	7.5439	5.0264	7.2657	6.3999	5.4832	7.4341	5.9064	8.2684	5.2869	5.803	7.1098	8.5202	5.5771	6.3329	5.9107	5.6952	4.7887	6.7289	6.0732	7.0377	7.8235	7.5404	6.5709	5.9544	5.9593	5.5113	7.0508	5.558	10.0327	6.1577	5.5801	5.204	6.0725	5.7655	6.1177	6.4123	6.5866	10.8763	7.1498	5.151	6.6992	5.8265	6.1175	5.7695	6.6286	7.4748	6.1424	8.0859	6.9056	6.4504	5.6191	5.9848	7.273	7.3368	7.4053	6.2966	6.4131	4.7608	9.6935	6.0555	7.7177	7.0599	8.4356	8.7395	7.3801	6.596	6.684	8.5947	7.5039	7.7675	7.2236	6.9307	5.8741	9.9292	6.0732
PF3D7_1206300.1	PF3D7_1206300.1;981	981	6.8184	6.1749	6.3553	6.1775	4.735	7.1382	6.6082	6.5354	4.839	7.2201	5.4954	6.2196	5.3402	4	7.624	5.8197	7.5247	5.877	4.0347	6.7838	8.1858	6.3605	4.6064	5.9819	5.6693	5.6467	9.049	5.8291	8.3143	7.7879	7.327	3.7949	5.9141	6.4538	5.5689	9.0022	4.9284	5.8227	6.1955	5.4152	7.2112	7.1367	6.4074	6.0766	6.8097	5.7164	6.3399	6.4856	5.6775	7.0531	5.7629	6.689	6.281	6.1995	7.1866	5.3593	7.9024	5.9887	6.6523	7.336	6.3366	7.7678	7.3042	7.1942	6.4848	7.6066	4.7991	7.7637	5.4722	6.5826	4.9026	7.6286	7.5166	6.7317	7.4235	7.5897	8.3929	6.896	8.3464	7.1598	8.059	4.8319	8.6626	6.5491
PF3D7_1206300.1	PF3D7_1206300.1;982	982	7.9303	5.9809	6.7889	5.9533	5.054	8.75	4.9406	6.0944	5.9153	7.6703	4.4796	6.4611	6.1655	4.8012	8.9388	5.6528	6.191	5.2246	2.546	7.2727	8.624	5.2563	6.6966	6.1489	5.6721	4.9131	7.9576	5.5774	7.9366	8.4326	6.8793	6.2496	6.5764	5.9752	4.848	8.0066	11.6212	5.7159	5.7233	4.9644	6.5972	7.2952	6.4026	6.1613	7.4963	6.3716	6.8618	6.1508	5.753	10.2753	6.4959	7.4923	5.9505	6.027	6.8398	6.6344	8.8472	5.6088	6.3995	8.4465	7.0593	7.1049	7.6026	8.374	5.8354	7.2745	5.0117	9.3467	6.0094	7.1948	6.7185	8.9108	7.588	7.477	9.3626	6.5292	8.502	6.8957	8.0361	6.9719	7.452	4.2854	9.8071	6.2928
PF3D7_1206300.1	PF3D7_1206300.1;983	983	7.5368	5.6843	6.6579	6.9737	5.4692	10.7282	6.3352	6.1631	5.6392	7.3635	6.2568	7.4056	6.7527	3.9373	10.783	4.7344	6.6344	5.5432	5.3723	9.1838	7.947	8.4325	6.945	6.3959	5.153	5.1001	7.6227	4.5619	9.48	7.8595	9.5704	6.6642	6.5817	6.3877	4.7882	7.6833	11.3166	7.612	5.6539	5.6927	6.2044	8.0764	4.9635	5.1587	6.7159	7.0358	6.7893	6.3391	4.466	10.0039	6.8184	6.6218	6.6143	6.7442	6.438	7.5753	9.4965	6.6864	6.0043	8.7884	6.9858	7.1596	8.8038	8.9973	5.9848	7.5564	4.4074	10.5833	6.3971	6.6629	7.0139	9.0263	7.6828	7.3556	9.4751	7.5157	8.6152	8.4495	8.547	6.9372	7.4499	6.6975	10.6711	5.9632
PF3D7_1206300.1	PF3D7_1206300.1;984	984	7.6415	6.6193	7.3071	6.5245	5.0544	8.5857	6.4538	5.4848	2.7004	8.0415	6.9089	6.2091	5.7412	1.5211	8.9677	5.3809	5.774	3.8268	5.6047	8.9298	8.7757	6.3003	6.3016	7.0922	5.9814	4.9364	6.6676	5.5616	9.4536	8.1526	7.5991	5.878	6.3647	5.9369	3.9991	6.8163	10.3754	9.2979	6.8623	4.8374	6.9304	7.8401	4.6548	5.5518	5.3399	6.9578	8.0097	6.1635	5.7211	7.9008	7.2388	5.393	5.4192	5.8975	6.5723	8.0053	9.8389	6.2647	6.6234	8.1358	7.043	7.4612	7.1515	7.6272	6.2242	6.7912	4.9699	11.0657	7.6196	7.4817	6.204	9.4767	7.8071	6.2874	8.8911	6.9079	8.1816	6.8823	7.8854	6.8297	7.1476	6.9089	11.3639	7.989
PF3D7_1206300.1	PF3D7_1206300.1;985	985	7.2379	5.6017	7.484	6.489	4.0054	9.641	4.8817	4.9231	3.8166	7.7332	5.7469	5.4624	6.1459	3.3882	9.5504	5.4091	6.204	4.7835	5.1098	9.7638	7.5834	5.6876	7.1671	8.7452	5.8316	4.546	6.5942	5.6453	9.7546	6.6765	7.5863	6.9713	8.8087	5.6413	5.0374	6.0141	9.9346	7.7248	6.5547	5.7214	6.6175	8.1024	5.3045	5.394	5.3698	7.5683	7.612	6.0646	5.5564	8.3797	5.4825	4.9653	4.7892	6.7229	6.6488	7.5265	9.8346	7.3789	5.9488	7.997	6.5836	7.0074	6.7164	6.4385	6.1845	6.8608	4.0858	10.4127	5.7729	7.0015	7.6913	8.9112	8.1846	6.2294	8.4208	6.3884	8.1212	6.0646	7.4259	6.1154	6.625	5.7565	10.3635	5.5668
PF3D7_1206300.1	PF3D7_1206300.1;986	986	7.2825	6.2069	6.6518	6.5941	4.8555	8.3039	5.2296	5.9198	5.4578	8.4378	6.4216	5.2365	6.9064	4.0575	7.8213	5.9745	6.7029	4.582	5.2012	10.8161	7.8508	5.4396	7.0052	7.0385	5.4777	3.9709	5.516	5.0099	11.223	8.0711	6.43	6.3909	6.2948	4.2196	4.4867	5.7101	8.7967	7.7384	7.4625	6.5223	5.554	9.1031	5.3933	5.8512	6.5392	8.0917	7.2513	6.1058	4.8329	7.9562	4.7824	4.4443	4.8505	6.0306	6.2758	7.9908	9.2143	6.7147	6.2824	7.5657	6.7137	6.5046	7.1651	6.4736	5.5457	6.8227	4.6639	8.4862	6.1637	6.4313	6.8536	8.8429	7.9873	6.5409	8.124	5.8989	7.6806	6.3842	7.0352	5.3568	6.9898	5.9777	9.0569	5.1436
PF3D7_1206300.1	PF3D7_1206300.1;987	987	7.9788	5.8639	6.4591	6.918	5.671	5.0896	4.8197	4.8258	5.5441	8.4441	6.7064	6.4939	6.5801	6.1344	5.887	5.8696	5.8027	5.0862	5.0041	7.9058	7.8762	5.323	7.031	6.1556	4.7751	4.1481	6.1902	5.5367	8.1101	7.1064	6.7996	7.0009	5.5301	5.8058	4.5292	4.6719	9.0874	6.7144	6.7527	4.5454	5.1981	7.3102	4.332	4.8349	6.0738	8.1782	7.4244	5.6528	5.5289	8.7527	5.3937	5.1799	4.4114	5.9914	6.094	8.5979	8.3352	8.2011	7.1034	9.3615	5.5444	6.4609	7.7421	6.121	5.8107	6.6489	5.6781	7.3654	6.8638	7.2397	8.1393	8.3416	8.6398	6.2998	8.1291	6.4278	7.4938	6.1338	7.5984	6.0594	6.0058	5.9507	7.9225	6.9991
PF3D7_1206300.1	PF3D7_1206300.1;988	988	6.4824	5.4039	5.2784	6.7765	5.4091	6.8809	4.7388	4.8104	2.585	6.9643	5.6798	6.4697	6.3142	3.6611	6.8111	4.8664	5.3288	4.5753	5.1703	5.6633	7.4443	4.8669	7.3724	5.5494	5.1514	4.943	4.9064	4.6311	7.0219	6.1133	6.7112	6.2007	5.7164	6.9039	5.72	4.9941	6.286	7.5428	7.6952	3.0426	5.0063	4.6786	4.9131	5.4219	5.4529	8.8755	7.2857	7.1378	5.7808	7.1166	5.3726	5.682	4.7856	6.8825	5.9446	8.0312	7.9336	8.3151	6.1336	7.6125	5.4057	6.2365	7.3783	6.7276	6.0875	5.8359	4.6485	7.1797	5.8659	7.2514	8.2714	7.991	8.942	6.5807	8.4661	6.7046	8.3093	7.5843	7.7019	6.2521	5.5005	5.5798	7.8807	5.093
PF3D7_1206300.1	PF3D7_1206300.1;989	989	6.1924	5.4426	4.9964	5.7112	5.0657	5.432	4.9561	3.5826	4.4515	5.3778	4.7312	4.8475	5.5901	2.4436	4.7787	5.4735	4.9279	3.2126	4.5981	5.3597	7.4141	5.1831	7.5393	3.8787	5.8819	1.7866	1.7181	3.4699	5.3837	7.0897	5.7458	6.9444	5.9305	6.1455	4.5304	4.9959	5.406	6.4679	6.7783	4.8207	4.516	3.2765	5.0448	4.9079	3.3604	8.8897	5.106	6.0468	5.4148	6.3134	5.6191	4.749	4.8924	6.5668	5.8258	8.8838	7.0543	9.4117	6.3171	6.5225	7.9486	5.9467	9.5771	5.9423	6.7464	6.4793	3.9449	5.9995	6.2948	6.4499	9.1364	8.0254	9.772	5.701	6.8662	7.7138	7.588	7.3743	7.1401	5.1607	5.8861	5.2828	6.7828	5.6724
PF3D7_1206300.1	PF3D7_1206300.1;990	990	5.7814	5.2791	4.6041	6.0999	3.5521	5.696	5.2487	4.8919	3.6668	6.2348	5.6826	4.8963	5.3761	1.7698	5.9505	4.5534	5.3406	4.0241	5.4426	5.2902	7.237	5.2106	5.5795	5.6259	5.511	5.5686	4.2373	4.9117	4.4803	7.4814	6.0334	5.8532	5.3366	4.934	5.1035	3.8846	5.3031	7.2901	5.839	5.1497	4.5577	2.8895	5.3951	3.2913	3.0531	5.4725	6.1886	5.735	4.3547	5.2292	10.4339	6.7852	3.4686	6.1568	4.8273	5.2161	5.5853	6.2468	7.2242	6.0032	6.7778	6.6526	8.3248	5.288	6.0175	4.8181	1.6415	6.755	5.6473	6.3071	6.4981	4.101	7.2684	4.9805	6.7812	7.4036	7.7504	5.2517	7.3881	4.6294	5.5024	5.2909	6.3988	4.4283
PF3D7_1206300.1	PF3D7_1206300.1;991	991	6.1528	6.2711	5.9528	6.0079	5.153	5.4637	5.1731	4.9416	3.5084	6.6093	5.7409	5.0561	5.7808	2.8875	5.4469	4.9241	5.8417	6.2397	5.6094	4.3089	5.6147	4.682	5.0909	6.1528	5.3352	4.6662	3.7409	5.328	4.4861	5.3212	5.8447	4.1707	6.3491	6.0023	4.6865	5.2824	5.8743	6.3207	6.4454	6.1493	4.6932	3.4303	5.3122	4.5868	4.3505	9.3613	6.9115	5.5286	6.0955	5.504	4.7214	5.5729	5.6453	5.3516	6.0219	9.9825	6.0457	8.4696	6.0641	6.8121	4.7268	6.7756	6.0555	4.4148	8.1041	5.0369	5.0942	5.5993	4.8192	6.6122	10.1085	6.5091	8.1633	5.8625	6.3668	5.4158	8.3282	4.7761	5.7586	8.3092	5.1831	8.7845	7.4592	4.1069
PF3D7_1206300.1	PF3D7_1206300.1;992	992	5.9198	5.3012	5.9516	5.1048	5.0018	5.6212	5.0815	5.4861	3.5583	5.5151	5.8053	3.8319	5.3462	4.7814	4.9667	4.935	6.2365	6.2091	4.7431	4.4148	5.6253	4.5814	5.9146	5.2353	4.6565	4.3944	3.9837	5.3985	5.6223	5.995	6.2843	4.5323	5.4453	5.9695	3.6241	5.257	4.8714	4.9425	5.4138	5.3208	5.7415	4.2876	5.6556	5.7285	4.7918	5.406	4.5928	5.3161	4.7533	5.7557	5.0522	6.1801	4.4053	5.8125	5.4148	4.99	6.4548	4.4509	5.9081	6.6363	6.2211	6.8712	6.7739	4.8639	5.4429	4.1771	5.4683	5.6162	4.3356	7.139	3.6949	6.9758	6.3598	5.7298	5.2709	4.9565	7.2532	5.9982	6.5076	6.3482	4.7225	3.9644	7.0217	4.4229
PF3D7_1206300.1	PF3D7_1206300.1;993	993	12.995	5.3151	9.5465	5.5747	3.585	5.6651	5.0023	4.5361	3.4647	7.3647	5.8281	4.8763	5.0725	4.7076	5.6778	5.8298	5.8045	6.0201	5.1518	6.5993	6.6054	5.3778	5.4026	5.9912	7.7083	4.6559	5.2296	4.8273	5.7687	5.3409	5.8617	5.6758	5.9646	8.0792	4.5595	6.1663	5.9637	4.306	5.9467	4.7355	5.1123	4.9035	6.5424	5.6073	5.4313	5.3927	5.021	5.545	4.9593	8.7438	4.8679	6.8461	4.7787	5.51	5.9119	5.1679	5.6079	5.6868	7.8323	5.6829	6.4788	7.2688	6.0968	5.0794	6.7871	5.0492	5.6786	5.4922	4.6294	6.1577	5.4967	6.5566	7.9079	7.4822	6.2613	6.6222	8.1118	6.002	5.7018	7.3262	4.6753	6.1167	5.848	5.3927
PF3D7_1206300.1	PF3D7_1206300.1;994	994	5.9533	6.3853	5.8467	4.4482	3.4101	6.9706	5.0618	4.9832	0.4114	6.6007	5.9028	4.1252	5.4915	3.6076	7.5034	4.0435	4.9284	4.5765	5.2813	4.9045	5.4793	5.4269	7.5155	5.4323	5.8001	3.84	4.6212	3.7334	5.23	5.2044	5.6943	7.1067	5.3273	5.2307	4.101	2.9561	4.3985	5.2608	8.6633	5.6124	5.1144	4.8914	4.2464	4.9932	4.6559	3.4476	4.9722	6.0594	4.7447	3.8319	5.0492	5.6611	3.9439	5.5972	5.3327	4.5248	5.3143	5.2828	5.8615	4.193	5.191	5.8557	5.8765	4.2884	4.2638	5.0058	3.7645	3.5801	3.6531	6.0422	2.2048	5.0422	6.0418	6.1791	5.4828	4.9364	6.8461	4.3909	5.2311	5.2608	5.3677	5.0347	4.6041	4.5723
PF3D7_1206300.1	PF3D7_1206300.1;995	995	6.4864	6.3005	5.2016	4.4289	4.3455	6.9264	5.2784	6.5	4.7687	6.5928	5.4679	5.5558	4.8475	3.5753	7.3397	4.9117	5.85	2.4699	5.2277	5.8017	7.9951	4.5503	10.5747	6.2151	5.4995	5.067	4.8104	5.3448	6.07	6.9558	6.5106	10.1728	5.7377	4.5503	4.8782	5.1763	5.8063	5.7361	5.7769	6.0383	8.1215	5.0277	5.466	7.135	7.3574	5.0343	5.7511	6.0356	5.9345	4.7334	4.1424	5.1965	5.4902	7.9161	6.4535	4.926	7.6973	5.4552	5.9191	8.2484	6.0616	6.436	8.991	5.1977	4.3198	5.318	6.8046	5.6194	4.5173	7.8856	4.0224	7.259	6.134	7.2028	7.8312	6.3558	7.3369	8.924	6.2147	5.2854	5.4202	7.1086	5.7244	6.5647
PF3D7_1206300.1	PF3D7_1206300.1;996	996	5.9982	4.8948	4.3847	5.302	4.3854	7.0567	5.5226	4.4087	0	5.9986	6.2595	3.3277	4.7148	2.4542	7.1862	4.6508	5.2157	2.7485	4.433	4.5868	5.575	2.9069	3.8826	6.3427	4.7639	4.6588	5.9635	4.2071	5.1235	5.4774	5.6676	3.1538	3.5286	4.5862	4.7897	3.3561	7.2499	3.7027	4.8718	3.5753	4.5385	4.4796	5.6533	5.8567	5.8868	4.8654	5.7425	4.84	4.7934	3.2645	4.7766	5.5708	5.2544	6.5204	5.4825	5.0596	5.0879	4.1408	5.2095	4.1465	4.9458	5.757	3.7247	5.4383	4.4951	5.2731	4.7285	4.9021	4.2994	6.2073	5.0444	5.3823	5.4614	5.3501	5.4793	4.8369	6.2683	5.4502	6.4107	5.0303	4.8084	4.1391	5.1926	4.1803
PF3D7_1206300.1	PF3D7_1206300.1;997	997	7.6045	6.7947	5.4107	6.5402	5.3554	6.5786	6.1227	6.6612	3.8022	8.0134	9.4208	3.7474	5.2388	4.1811	6.5204	5.5823	7.2644	3.254	5.0365	4.437	5.4963	4.6159	5.2165	4.7087	4.1342	7.1626	3.8146	5.1989	5.2265	5.0849	5.5361	3.4725	5.6168	5.126	6.648	4.238	5.2559	4.6826	6.0896	5.1526	4.943	5.2098	4.6473	4.6758	7.303	6.456	4.1077	5.7425	5.0188	3.3349	4.7153	5.3827	5.2817	5.3295	5.8296	5.465	4.0695	8.056	6.0323	7.1331	4.8495	7.8639	3.7814	4.7236	5.86	5.7711	5.0334	4.3576	2.98	6.1489	5.4902	4.7751	7.1823	5.9172	7.8912	5.851	7.9137	4.582	6.7237	4.0849	4.6803	5.3494	3.9155	2.7887
PF3D7_1206300.1	PF3D7_1206300.1;998	998	7.5974	6.5211	5.5765	7.4674	3.541	6.7007	4.7474	4.1185	1.8156	8.0569	6.2731	8.5906	6.616	3.7038	6.9275	6.3091	4.6988	2.7677	4.6536	5.2608	5.2311	9.2115	5.2399	4.9312	5.278	5.246	6.354	4.554	5.7863	5.2453	8.7483	4.435	5.0717	5.4828	5.0501	7.2445	5.9894	5.1018	4.7814	5.7123	3.4764	6.7875	4.3016	5.2854	8.1144	8.2926	4.2257	4.7355	8.5454	5.0639	4.8807	4.8125	4.7501	6.7565	4.7772	8.7079	5.5543	4.6118	5.6826	4.5632	4.9392	10.3802	5.3519	4.9054	7.5577	8.4843	6.6315	5.738	6.0555	7.5585	6.4875	6.1957	7.0275	5.8133	5.5616	4.6479	8.6958	4.4396	6.2014	7.3635	8.5289	7.5622	5.7444	7.0054
PF3D7_1206300.1	PF3D7_1206300.1;999	999	8.8082	6.1685	6.2428	5.9565	3.8197	6.0936	5.101	4.3632	4.1787	8.5724	7.0346	6.5435	5.99	5.0691	6.2952	5.694	4.9083	3.4276	3.6531	7.0573	6.0457	8.2559	5.3092	6.0813	5.7578	3.6702	6.1659	4.9378	6.0766	6.2355	8.4277	3.9126	6.5691	5.4532	4.1859	6.4752	5.464	5.8482	5.9711	4.582	1.8797	8.8629	6.3172	5.9713	9.0668	9.3332	5.7903	5.8834	6.9262	8.1504	6.0807	5.9757	8.6464	5.7814	5.4725	9.1317	4.2824	5.5886	4.9298	4.9222	5.2384	9.6749	5.9614	5.464	6.825	8.7099	7.9531	4.5999	6.668	6.6132	6.5201	5.0295	7.4345	5.3896	6.191	5.4738	9.6133	5.5662	5.7101	6.4681	8.7392	8.7584	5.8819	6.8897
PF3D7_1206300.1	PF3D7_1206300.1;1000	1000	8.482	6.4893	5.8639	5.0934	4.4396	5.8639	5.3366	5.0422	4.3169	9.3351	6.057	5.8112	5.1731	5.121	5.6185	5.4845	5.0798	5.213	5.1771	6.0032	6.288	5.6769	5.2517	7.0759	5.4848	5.3056	5.0712	4.8084	6.1843	6.2137	6.7374	4.144	6.9181	5.2954	5.2687	3.3161	6.6598	5.4902	5.723	7.1883	5.2211	8.1193	5.904	4.2327	9.1923	6.0868	6.5419	7.4833	6.0025	7.3325	6.2963	6.5829	5.2227	6.2426	8.1253	5.9319	5.1194	5.342	5.7674	5.2895	5.9246	7.3173	5.3205	5.2928	5.8001	6.2135	7.5854	5.9955	5.9816	8.9876	4.5033	5.1759	6.261	5.5301	5.6294	6.5999	7.7391	6.0036	6.5741	5.8392	6.2401	6.7127	6.0505	7.0801
PF3D7_1206300.1	PF3D7_1206300.1;1001	1001	8.971	5.9126	5.3523	5.8487	4.8595	5.6977	5.2087	4.4666	5.0613	7.4814	5.714	4.9709	5.7748	4.3154	5.4433	5.0339	5.5862	4.7871	5.9591	6.4981	6.8936	5.0644	4.6662	5.2634	5.8161	4.8465	4.6082	4.2494	6.8915	7.3088	6.0665	4.477	5.8689	5.3537	5.4912	4.5267	5.7581	5.5901	5.7439	6.3023	4.6904	7.1093	4.5342	5.2713	6.6392	5.2095	6.1287	6.4751	5.9925	6.0126	5.9155	5.898	4.0099	5.8795	4.8525	5.2502	5.9345	5.3266	5.4545	5.3768	5.6343	6.8113	5.3799	5.3038	4.9519	5.5592	6.363	5.9784	6.1811	5.9179	3.849	5.0883	5.4175	5.5314	6.1898	4.9658	6.0906	5.9009	5.7076	6.4451	6.0559	6.3491	6.5278	6.4448
PF3D7_1206300.1	PF3D7_1206300.1;1002	1002	9.1074	5.4864	5.842	5.4735	5.2048	4.9542	5.2437	4.9155	5.0418	8.9288	5.0661	6.4561	5.3558	2.8156	4.3716	5.4416	5.5323	4.6135	5.6058	6.6149	6.9038	5.4232	5.7869	6.0126	6.1544	5.8975	4.8575	5.7046	7.2047	7.1961	5.5795	4.9621	5.6091	4.5527	5.2817	4.9612	4.0704	5.8314	5.7079	5.4135	4.14	5.5629	4.5385	4.7021	6.5884	4.2001	5.8522	8.2743	5.8135	6.5544	4.0505	5.6873	4.2765	5.825	5.4128	4.5447	4.6803	5.2668	4.1243	4.6588	6.6023	6.8674	5.299	4.8723	5.6171	5.6596	5.4568	5.7703	6.4482	4.4489	1.3785	5.5301	5.6424	5.1554	4.6645	6.6872	6.3085	5.5686	6.0007	6.1685	5.3827	4.7339	5.5975	6.6299
PF3D7_1206300.1	PF3D7_1206300.1;1003	1003	9.2221	5.6668	6.2493	5.8359	4.95	6.0361	4.1094	4.4561	5.0887	8.3346	6.1991	5.8575	5.2672	3.9764	5.6806	5.0295	5.0492	4.3262	5.4376	7.2432	6.1857	5.3923	5.1827	5.6704	5.3438	5.3681	3.857	5.5229	7.1373	7.138	6.0352	4.7458	6.1735	5.3445	4.292	4.2668	4.7908	5.2254	6.6216	5.2008	5.8243	7.9448	5.2273	4.6334	6.8469	4.5644	5.4938	6.5438	6.4335	7.5536	5.6775	4.6259	5.6611	5.0963	5.558	4.8115	4.2839	5.7312	5.4712	4.5686	6.4983	5.9521	5.1477	5.0215	5.8517	5.7123	6.2619	5.8681	8.2352	5.5367	4.0875	5.4165	5.9962	4.5141	6.6087	6.2502	6.7882	5.5714	5.861	6.1733	5.3505	6.2128	4.5078	6.5986
PF3D7_1206300.1	PF3D7_1206300.1;1004	1004	7.8636	5.3071	5.7677	5.4192	4.8369	4.917	5.7181	2.6758	3.6633	7.907	4.847	5.431	5.5481	4.8324	4.9026	5.2976	5.7892	7.572	4.2133	6.5566	6.8947	5.1085	5.5135	5.6147	5.9198	4.6781	5.1089	5.1313	7.5684	8.4161	6.3688	4.6165	6.2083	5.6188	4.0968	5.3923	5.3806	5.7671	7.1547	5.7227	5.0453	5.3778	5.6337	5.7578	6.9062	5.2943	5.826	6.3806	6.398	6.5426	5.6453	4.6668	3.4476	6.5311	5.0255	4.375	5.6182	6.4009	5.0635	5.3023	9.4061	6.2087	4.8826	4.9458	6.0824	5.3796	5.8374	6.3347	6.0944	5.4515	4.4989	5.9784	6.4743	6.0391	6.2141	6.3071	6.7136	5.7856	5.5635	6.0944	5.1574	5.8557	5.6859	6.3939
PF3D7_1206300.1	PF3D7_1206300.1;1005	1005	7.666	5.7032	5.1313	6.7127	5.0613	5.3933	5.689	4.9425	5.2052	7.08	5.36	5.8045	5.5364	5.6424	5.4067	4.3674	6.3707	4.5686	5.4522	6.7393	6.3516	6.2591	4.7049	5.2876	5.6554	4.8475	5.2032	5.4689	6.8359	6.5337	6.7525	3.1243	4.6662	6.0968	5.384	3.2403	5.121	5.761	5.3349	5.4591	5.4121	7.1207	3.9514	5.2211	5.4266	5.3226	5.3234	5.3165	5.4722	7.4826	6.6253	5.8255	2.5509	6.0418	6.2228	4.5534	5.126	5.9644	5.4383	4.9882	5.9248	6.1154	4.5509	5.5871	5.6611	4.7021	6.2703	5.4323	7.2121	4.8319	5.0951	5.6235	6.4723	5.0764	5.6631	6.0083	6.2784	6.0332	7.0379	4.1922	4.2502	6.2196	5.3103	5.9498
PF3D7_1206300.1	PF3D7_1206300.1;1006	1006	8.6265	5.0544	5.4819	6.2468	4.439	5.4848	6.0479	6.1655	4.7639	8.0206	6.1522	4.9837	5.5925	4.4594	5.2813	5.5379	6.3602	4.935	6.0248	6.4697	6.1385	6.4699	6.2583	6.6178	5.7842	4.4867	4.841	4.3001	6.4479	7.3972	6.5587	5.4416	6.809	5.348	5.6673	4.0951	5.8227	5.8878	6.3992000000000004	4.6565	7.204	7.3714	6.0255	5.4135	6.3682	5.1102	5.3878	6.9535	5.9222	5.9542	5.684	6.3277	4.9241	5.904	5.1264	5.4954	5.0678	6.0512	5.6812	6.0966	6.1363	6.1071	5.9298	5.1627	8.6264	6.1669	6.194	5.4799	7.6716	5.6011	5.4607	6.1675	6.4674	4.557	5.954	5.6741	6.4963	6.58	6.9732	6.1237	4.9846	5.3056	6.0283	8.0753
PF3D7_1206300.1	PF3D7_1206300.1;1007	1007	7.3419	5.7487	5.2581	6.2876	5.5702	5.9246	5.5595	5.3295	4.4647	7.2878	5.3374	5.3674	6.0103	4.3074	5.5469	5.6596	6.1137	4.263	4.8664	6.9485	6.035	6.6051	4.4476	6.0936	5.7727	5.2784	3.7687	4.8822	7.0541	7.192	6.3327	5.2946	5.4046	5.5735	4.6023	5.0152	5.087	5.7525	6.7236	5.6525	4.2758	7.7263	5.6673	5.2813	6.5065	5.3074	5.4091	7.2616	5.3806	7.534	6.3785	4.5521	5.1014	5.9971	3.9088	4.7027	4.3778	7.2228	5.1687	5.6982	6.017	6.6407	5.6121	5.005	4.2141	5.464	7.0479	5.6645	8.096	5.6904	5.5472	5.7677	5.6899	5.8022	5.5506	6.3464	6.8454	7.4074	6.9653	6.11	5.3431	6.7661	6.8192	8.1745
PF3D7_1206300.1	PF3D7_1206300.1;1008	1008	6.5486	4.9481	5.2199	5.8755	4.5668	5.7626	6.0261	5.5075	5.2361	6.7658	4.9222	5.5868	5.021	4.4209	5.0466	5.2698	6.3707	4.7586	5.1135	6.9804	6.3273	6.514	5.4443	5.824	4.851	3.1027	4.5466	4.682	6.575	6.2647	6.9707	4.6904	5.935	4.7049	4.1318	4.6375	5.3161	5.6488	5.9253	4.9819	4.9667	5.9775	4.8934	5.634	5.841	5.0934	5.9766	6.4398	5.1977	5.0579	5.1603	5.7876	4.3248	5.7186	4.3909	5.3356	5.7463	5.5771	5.9695	4.6276	4.3147	5.8422	6.1371	3.8856	3.6206	5.1639	5.8415	5.3882	8.2408	5.7197	3.5981	5.6197	6.0894	5.6929	4.9672	5.4637	6.6454	5.8977	7.1923	5.1851	3.9542	5.3349	6.1079	6.6371
PF3D7_1206300.1	PF3D7_1206300.1;1009	1009	5.7623	5.504	5.2998	5.6126	5.4423	5.9674	4.9941	4.6971	5.4666	5.6256	5.1522	5.7724	6.0032	2.3813	4.6605	5.067	4.8063	3.441	5.5289	7.0916	5.9674	6.3847	6.599	5.3889	5.4944	4.2211	4.1375	4.1875	6.4522	6.2174	5.8982	6.2063	6.0689	5.4182	4.2638	3.3868	4.9932	5.4046	6.0947	5.4825	5.1094	4.4067	5.5345	5.7107	4.6392	5.1239	6.4946	5.4915	5.9547	3.6112	5.6668	4.853	2.8738	6.1783	5.2746	4.7866	5.7257	6.5184	5.5242000000000004	4.7038	5.3667	5.1322	4.6843	5.0308	3.1522	5.0072	5.1371	5.2399	7.4922	5.7477	4.0704	5.3413	5.8495	4.5969	5.3118	5.9141	6.2623	6.1847	7.2437	5.2227	5.5037	4.7955	5.6845	5.5934
PF3D7_1206300.1	PF3D7_1206300.1;1010	1010	6.9914	5.8775	4.9968	5.9819	4.7829	5.1473	4.2585	4.6826	4.4535	6.8193	5.4545	4.9537	6.2396	4.4303	5.7552	4.5097	5.988	3.9088	6.0164	6.0915	6.6079	5.3334	5.2188	6.2455	5.406	4.9519	4.5607	5.7145	7.3828	5.9962	6.8402	4.2555	6.4005	3.7981	5.7882	3.3291	4.3792	4.8192	5.5018	5.2437	4.5354	5.142	5.6427	6.6809	3.2265	5.1779	5.5084	6.535	5.3169	4.5789	5.5853	5.3245	3.7474	4.9616	5.0237	5.4439	5.1135	5.8255	5.8104	5.3611	6.0566	6.6466	5.7546	6.0123	4.5765	5.5195	5.9828	3.7004	7.3278	6.0027	4.3096	5.3944	5.7772	4.1449	5.7903	6.057	6.3646	8.5399	7.0051	5.5741	5.2968	4.111	6.2008	7.3882
PF3D7_1206300.1	PF3D7_1206300.1;1011	1011	6.4045	4.9269	6.0459	6.3496	4.9083	5.7093	5.2525	4.4249	4.858	6.5798	5.2854	4.8515	6.128	3.8268	4.0197	5.0635	4.1227	3.511	4.6713	6.7164	5.6103	6.3674	7.1386	6.0757	6.2965	4.7404	4.516	4.1969	6.4403	6.9317	7.2218	7.5145	6.4537	6.4353	4.4155	4.7592	6.0613	5.5883	5.8547	5.62	4.0925	4.9841	5.1902	4.6223	5.0853	5.0365	5.4216	5.9662	6.4687	5.9738	5.4124	4.9537	5.2502	6.7348	4.8963	5.1473	5.4453	6.1048	5.3132	6.9137	6.6579	5.6798	7.3398	6.1946	5.4828	5.3298	5.7845	5.9155	7.242	6.1534	3.2095	5.3913	6.619	5.2645	6.1058	6.7966	6.809	6.7017	7.5313	7.092	5.4683	4.7608	6.3581	6.8711
PF3D7_1206300.1	PF3D7_1206300.1;1012	1012	6.1942	5.5053	5.193	5.319	6.3282	5.5188	4.8639	5.5494	4.7666	6.673	4.8807	5.2122	5.6061	4.5435	4.2327	5.1156	5.9343	5.7866	5.2906	6.975	6.3647	5.9179	5.4019	4.3709	4.6421	5.4925	3.8227	4.0063	7.4717	6.0546	6.9942	5.2754	5.4053	5.4689	4.6305	3.7247	5.218	5.4118	6.6067	1.2388	5.7687	4.2869	5.5242000000000004	4.5717	5.1663	5.2724	6.2371	6.5564	5.8215	5.2604	5.2196	5.7142	4.5509	6.28	5.3999	5.2122	5.3903	5.7238	5.8156	4.7186	6.3756	6.4043	4	5.4189	5.8263	5.4877	4.4316	5.0347	6.4346	5.8425	5.5916	5.2806	5.4104	5.0811	5.826	6.3935	6.4261	6.7708	6.843	5.9752	5.2585	4.554	5.4279	7.2764
PF3D7_1206300.1	PF3D7_1206300.1;1013	1013	6.6058	6.302	5.6817	5.8963	4.0135	5.478	5.2839	4.7581	4.6218	6.5116	5.8248	3.7495	6.0018	4.9777	5.7225	4.6525	4.6809	5.5094	5.5969	6.7598	5.9224	5.6556	4.4343	5.9155	5.7255	5.6088	3.0858	4.8258	6.9831	5.7247	6.8221	4.0144	5.8989	5.8382	4.9782	4.1643	5.3761	5.5859	6.8788	5.5157	7.0138	4.6433	5.4212	5.0925	4.7965	4.9814	5.7957	6.685	3.8227	3.6508	5.6574	4.607	1.7655	6.2428	5.0609	4.8929	4.0772	4.8525	5.8146	5.7276	6.3216	6.2489	5.7466	5.7519	5.6212	5.4538	3.7929	5.1631	8.1906	5.3823	5.2593	6.1156	6.2481	4.6876	6.4273	6.9208	5.876	4.5065	5.6826	5.9451	5.2743	5.6949	5.9605	6.9846
PF3D7_1206300.1	PF3D7_1206300.1;1014	1014	6.3436	6.0396	6.1218	5.3736	5.0592	5.6977	5.1239	4.0755	5.6519	5.7018	5.9376	4.8298	6.2703	3.6299	5.7447	5.6349	5.6355	5.1102	5.0644	6.7335	6.4395	6.8209	5.4202	5.6285	6.0932	5.3183	4.8253	5.1465	6.6845	6.5132	7.0258	4.568	6.1489	5.2589	4.2288	3.8379	4.7991	5.6591	5.7882	5.057	4.4423	4.6843	5.6106	5.9486	5.4647	5.5195	5.1469	6.6535	4.7463	4.0738	6.0413	5.4835	5.0942	6.2698	5.2657	4.7939	5.3374	5.5336	4.9764	5.4366	6.7114	5.6755	6.144	5.6769	5.0968	5.3302	5.2192	5.6952	7.537	5.6462	5.1643	5.0862	6.5212	4.8802	6.58	6.2432	6.9417	6.2848	6.7786	5.6887	5.61	3.0635	5.3988	6.7845
PF3D7_1206300.1	PF3D7_1206300.1;1015	1015	7.0395	5.5301	5.5251	5.7328	5.9734	5.8462	4.3016	4.5236	4.6803	6.5524	4.7554	5.7241	4.963	2.9653	5.3049	5.2207	5.1056	4.8339	5.087	5.9575	6.4413	5.6129	5.5993	5.223	6.0921	1.2869	3.9919	5.5304	7.0833	6.153	6.3293	4.5638	5.7908	6.2159	5.1031	3.275	5.3302	5.5978	6.6727	3.8817	6.2128	5.135	6.1346	8.9314	6.2591	5.2615	6.1727	8.7928	5.2843	5.1276	5.4656	5.8883	5.1039	6.51	5.5248	6.1619	5.2754	6.2572	5.4912	7.0237	5.4419	6.0909	5.9105	6.1445	4.9542	5.5273	4.6859	5.2672	8.1277	5.0005	6.4502	5.7282	6.0152	5.4145	6.9365	5.5777	7.1407	6.2806	6.9091	6.0575	4.99	5.2743	6.111	8.1288
PF3D7_1206300.1	PF3D7_1206300.1;1016	1016	6.7378	5.7436	6.6996	4.5014	5.2353	5.4353	8.005	8.3573	5.7447	6.8987	6.6238	5.3868	5.3695	4.4053	5.1493	5.6913	10.0356	7.0259	5.4738	6.2638	6.7783	5.9896	6.5348	6.0807	7.5352	5.1942	4.254	6.6378	6.5373	5.607	6.5122	2.9946	5.2292	7.1235	5.4647	4.814	5.7758	5.3554	6.3203	5.8644	10.5651	5.8592	7.3609	10.4923	5.5506	4.4256	6.4647	6.5019	8.1443	7.5747	6.3271	6.5965	6.4971	6.5198	6.0864	5.3245	3.8135	5.2884	6.501	10.6015	5.6727	7.066	6.3987	6.7086	5.6871	5.931	5.6954	5.1489	7.809	4.9832	6.5315	5.4963	5.5738	6.3957	9.9051	6.3484	6.8122	7.9346	6.9283	5.4532	6.0942	5.8515	5.9291	8.9552
PF3D7_1206300.1	PF3D7_1206300.1;1017	1017	6.5738	5.2642	5.6542	6.6682	5.0708	5.9688	5.0596	4.6082	5.0184	7.5713	5.9984	9.8894	7.0937	4.2311	5.7552	5.9153	5.7423	6.8561	5.6436	6.052	6.8093	4.7109	5.5106	5.8657	5.9748	2.0286	5.4168	4.6999	5.9565	6.9218	6.5847	4.295	6.0056	7.3141	4.4686	5.5987	5.5214	6.3908	5.9148	5.1655	4.0704	7.5317	8.9726	11.19	5.9934	5.8437	6.3329	4.1715	6.5378	5.9777	5.6651	5.8146	7.8573	6.5506	5.354	6.5083	5.8197	5.2634	5.2024	10.3899	6.0011	6.5714	7.6135	5.2346	6.7308	5.246	5.7766	5.8379	4.9809	7.4028	5.3743	6.8441	5.957	4.4283	10.4122	6.7316	6.2782	6.804	7.5457	6.841	5.2098	7.1701	6.4925	5.3363
PF3D7_1206300.1	PF3D7_1206300.1;1018	1018	6.7204	5.5975	5.7331	6.1039	3.858	5.8785	4.4963	4.7522	4.1699	7.1782	5.8605	7.1689	6.0896	2.2898	5.998	6.0215	4.9174	4.7592	4.4976	5.6659	6.751	6.9076	6.3546	4.845	6.218	6.1922	4.986	5.0909	6.1443	7.2615	6.9115	2.7485	5.4356	6.4692	6.929	6.941	5.9686	5.0325	6.497	5.9846	5.1787	8.264	8.1005	10.4245	6.5076	8.0784	5.3448	4.7629	5.1449	6.3632	3.8738	5.6673	6.8969	6.6792	7.3812	7.8308	4.8846	5.7279	5.9158	4.5975	5.6415	6.6855	10.7682	4.2149	8.1051	5.995	4.1497	5.025	10.2232	7.7644	6.3721	5.0246	5.6685	4.4053	5.5515	6.8501	7.4813	9.9833	6.7473	8.3358	6.235	5.9079	6.0297	10.1966
PF3D7_1206300.1	PF3D7_1206300.1;1019	1019	7.4037	5.841	5.7361	6.5209	3.3547	6.0989	5.7244	5.6707	3.5741	7.1732	5.7837	7.957	6.3131	4.9222	6.247	6.1081	5.2536	5.3001	5.5966	6.6984	6.3759	5.1522	5.3441	4.257	7.7477	4.8314	5.7669	4.844	7.4904	6.3821	5.9665	5.2551	5.3505	8.9253	5.7186	6.4671	6.6101	4.8535	5.4433	4.1522	6.1202	8.9159	7.0285	9.1966	6.5005	8.1599	6.3528	5.9088	5.6781	7.081	5.7336	5.4614	7.9426	5.6226	5.2464	8.5395	5.0413	5.8395	5.93	5.5629	5.7814	6.9907	6.5497	5.6993	5.8782	5.7761	4.9676	5.3252	6.3563	6.492	7.6543	5.6885	6.6771	5.7423	6.7464	6.5306	7.4011	4.8012	6.6423	6.6379	6.3649	5.1148	6.6531	6.7442
PF3D7_1206300.1	PF3D7_1206300.1;1020	1020	8.3799	5.9621	5.6927	6.0106	2.319	6.1512	5.4967	4.6904	5.1965	9.0032	6.9893	7.6995	5.6147	3.1827	6.2294	5.5223	5.2683	5.2506	5.4944	7.5419	6.3665	4.0426	4.8948	5.6264	6.204	4.6473	6.8276	5.2184	7.0411	6.4289	6.1206	3.0531	6.9064	6.818	5.4429	7.0241	7.4619	5.6253	5.8293	3.6392	5.8316	9.0053	7.2102	9.4184	6.9654	8.0608	6.3761	5.879	3.3377	6.7346	5.2211	6.0738	6.6668	5.855	4.8349	8.8061	4.7142	6.2941	5.2987	4.6323	4.7861	6.5689	6.0826	5.1235	5.3878	6.1453	4.5103	4.2087	6.335	5.6755	7.9568	4.9322	6.4774	5.5382	7.1011	6.9357	6.9874	5.6778	6.7074	6.3452	6.2477	3.8972	5.3816	7.0216
PF3D7_1206300.1	PF3D7_1206300.1;1021	1021	7.0555	5.5429	5.3995	5.6588	5.133	6.1214	5.7104	5.3377	5.0557	7.9011	5.8517	6.4157	5.9477	2.7719	5.9674	5.5413	4.591	5.44	4.5423	6.7109	6.6954	6.6072	5.0334	6.4965	5.4634	4.6786	9.4754	5.5783	6.911	6.5171	6.7043	4.5832	6.8333	5.1679	5.4386	9.4808	6.1587	5.6311	5.8495	5.0904	4.8176	8.2098	5.6721	7.4811	6.235	6.3933	4.8826	5.7584	5.8814	6.1532	5.2858	5.7208	5.2215	6.631	5.7618	6.5874	5.3509	6.3521	5.803	5.5173	6.5589	6.7509	6.0687	4.2449	5.9537	5.5699	4.4607	5.2242	7.6871	5.925	7.6831	5.7655	7.1848	5.1256	6.5575	6.4211	7.1796	6.757	7.1313	6.3107	5.8731	5.0108	6.534	7.9487
PF3D7_1206300.1	PF3D7_1206300.1;1022	1022	6.5645	5.4039	5.4476	6.3865	5.4104	6.3063	5.7517	5.5595	5.2157	6.6166	4.9667	5.993	5.9649	4.3198	6.1875	5.2585	4.8977	1.1375	5.5789	7.0545	6.5226	6.6245	5.1408	5.7046	4.9919	4.0099	5.0045	5.5214	7.2162	5.8379	6.4141	3.4919	6.3908	5.9088	5.1202	5.746	5.0777	4.917	5.7355	5.5856	3.9495	6.9562	5.2983	6.7266	3.8972	5.0963	5.8552	6.7498	5.7189	4.5466	5.2223	5.7109	5.8634	6.3112	5.3618	5.1039	5.1202	6.0061	5.8672	4.8841	5.995	6.7833	4.5814	5.7325	4.3834	5.4614	4.3806	3.7729	7.5819	5.1235	5.1847	4.8723	5.985	5.3063	5.4029	6.0607	6.5723	6.6298	6.877	5.2536	4.7533	4.9959	5.2323	7.6393
PF3D7_1206300.1	PF3D7_1206300.1;1023	1023	6.3717	5.4696	5.2008	6.2284	4.888	5.3078	5.6993	3.9126	4.7104	5.6812	5.4973	4.0081	5.6398	4.8115	5.4219	5.5046	5.8271	3.7845	5.5898	7.1843	5.1938	6.0997	5.5059	6.5182	5.3082	4.9796	4.4443	5.1102	7.0724	6.5521	5.6628	4.5254	5.632	5.6038	5.2063	5.4393	4.8875	5.4185	6.0168	4.7495	5.2612	6.266	4.5801	4.5717	5.0383	4.9293	5.5573	6.0347	5.306	4.7203	6.6067	5.6035	5.5264	6.6602	5.366	4.5844	5.0475	5.3537	5.6112	4.9598	6.6606	6.0585	5.3927	5.3775	5.2589	6.1387	4.9317	5.8951	7.1894	5.2001	5.4276	5.1771	5.8807	5.1461	5.749	6.1675	6.6761	6.7133	6.7561	5.4515	4.9397	5.021	5.7263	7.1704
PF3D7_1206300.1	PF3D7_1206300.1;1024	1024	6.4761	5.9558	5.8738	6.1625	5.2199	5.9632	5.8977	5.9727	4.4019	6.3205	6.047	4.9217	4.0418	4.6837	5.2411	5.3813	6.9212	3.1276	5.1627	6.8718	5.9544	6.3199	4.8615	6.153	5.4043	4.2001	5.9279	5.5311	6.7434	6.9691	5.8253	5.2972	6.9572	5.157	5.68	4.3074	5.4363	5.4538	5.4104	5.8696	4.585	6.9333	5.1189	6.1214	4.4026	5.4575	5.9026	6.4814	5.3526	5.3187	5.1867	6.2563	4.0496	6.9009	4.9054	5.157	4.8012	5.8076	5.6882	4.6017	6.5339	6.4318	5.6447	5.4091	5.5708	4.9955	3.9672	5.6879	7.2456	5.2589	6.3266	5.645	6.2073	6.3027	5.9057	6.5774	7.6482	6.0101	6.7752	6.2931	5.2323	5.3345	6.0023	7.9107
PF3D7_1206300.1	PF3D7_1206300.1;1025	1025	6.8328	6.2954	4.6938	5.7013	4.2994	6.4489	6.1795	5.5059	5.5668	6.3167	5.8125	6.0611	5.3406	4.3889	5.4179	5.9644	5.3968	4.9561	5.4525	6.7393	5.8497	6.1637	5.8359	5.5814	6.9764	6.5506	8.1834	5.5398	6.7009	5.4822	5.9033	5.405	5.7653	6.7752	5.3726	8.5147	5.9201	5.4012	5.4326	4.8181	7.9359	8.0487	5.2067	6.2898	5.5928	7.5514	6.1467	5.4751	5.9463	4.784	7.0603	5.7782	4.5832	7.7741	6.3519	6.8392	6.1424	6.031	5.9841	5.1489	6.6642	6.3306	5.9079	5.8169	9.0233	6.2363	5.3154	5.7858	6.1481	6.7241	6.3056	5.6499	4.9212	5.0255	5.4581	7.263	7.0787	6.5774	6.487	8.8238	5.4967	5.111	5.6533	7.5133
PF3D7_1206300.1	PF3D7_1206300.1;1026	1026	6.1791	5.0661	5.2304	5.739	3.9644	5.5622	5.6761	4.7104	4.9709	5.9246	5.441	5.0321	5.0828	2.9635	6.0422	5.7358	5.4366	3.009	5.4202	6.5948	6.0772	5.8664	5.3395	6.1711	5.5005	5.2998	6.7231	5.3431	6.8309	5.9023	6.2517	4.2311	6.1607	5.2683	4.5317	6.7987	4.4963	6.0052	5.689	4.488	5.1089	6.3517	5.5116	5.879	6.094	5.3775	5.6126	5.7605	4.591	4.1408	5.5345	5.2566	4.5981	5.9939	4.4101	6.3891	4.8043	5.8572	5.1469	5.0418	6.1671	6.1233	5.3726	5.1148	5.0255	5.7602	6.06	5.8293	6.8636	4.4039	6.6549	5.7344	5.9866	4.7148	5.5844	6.634	5.8858	6.1629	6.4468	5.2865	5.847	4.9713	5.3484	6.7564
PF3D7_1206300.1	PF3D7_1206300.1;1027	1027	6.3171	5.5622	5.4016	5.0391	4.9528	4.812	4.6311	4.0993	3.2735	6.7096	6.0494	5.7533	6.0804	4.2943	5.5024	5.947	5.4165	4.4005	5.6023	6.5609	6.0103	4.9098	5.4786	6.286	5.2215	5.4165	5.8672	5.5176	6.592	5.1309	6.087	5.0909	5.6103	5.0501	6.1625	4.8605	5.72	6.0961	5.862	4.7241	4.9796	5.7793	4.6106	4.2188	4.6966	4.4912	6.2992	5.328	4.8629	4.5509	4.849	5.6921	3.1457	6.1585	5.1687	4.2327	4.3646	6.0108	5.3618	5.478	6.8185	6.4336	6.0201	5.7385	6.0279	6.0585	3.7082	5.8263	6.3052	5.9388	5.7046	4.4854	5.765	5.1739	5.1102	6.3747	6.316	4.8084	6.0361	5.9916	4.4867	4.5826	5.7816	7.2404
PF3D7_1206300.1	PF3D7_1206300.1;1028	1028	6.1697	5.7687	5.6789	5.1643	4.9373	4.0635	5.14	5.0639	1.6736	6.1383	5.278	5.6685	5.204	3.6758	4.1651	5.437	5.1957	5.0152	4.568	6.101	7.3807	4.3016	5.3096	5.6966	5.3885	6.776	5.1839	4.9136	5.8006	6.1185	6.1556	3.281	5.6772	5.4979	6.8376	6.4878	4.3674	5.9047	5.9079	4.292	4.025	3.9588	4.3632	4.5656	4.6938	5.5573	6.1071	4.7892	5.0613	4.1707	4.8738	4.7666	5.0466	5.9632	5.4489	5.1514	5.6893	5.7197	4.8171	5.382	5.8562	5.8592	5.5668	4.6346	5.5407	4.5379	5.5192	5.1711	5.8286	5.1514	4.6871	5.8384	6.1365	5.314	5.5619	6.731	6.4321	5.4696	5.1489	5.9045	4.0738	3.9477	5.8728	6.605
PF3D7_1206300.1	PF3D7_1206300.1;1029	1029	6.5011	5.4152	5.9028	4.568	5.005	5.3961	5.142	4.8212	3.433	5.761	4.7766	5.6308	5.4396	5.4705	5.0117	5.2441	5.1687	4.7814	5.5308	5.7848	5.9217	5.7573	5.8763	5.6868	5.2645	6.057	6.3792	3.8043	6.0555	5.7581	5.8425	4.6932	6.2257	5.3388	6.473	6.9197	5.496	5.6358	6.2128	5.2968	5.3384	5.2559	4.5546	4.0268	5.2917	4.9021	5.9912	5.9637	5.0768	4.3903	5.7428	5.393	4.2972	5.6118	5.3194	4.9373	4.843	7.826	5.6971	5.5795	6.25	6.2711	5.8437	5.067	4.7452	4.7923	4.969	5.7892	6.6506	6.2494	5.1993	5.6418	8.3666	6	6.3399	6.7229	6.4011	5.26	5.6696	7.0505	3.0875	3.9964	4.3639	6.7177
PF3D7_1206300.1	PF3D7_1206300.1;1030	1030	6.3614	5.6256	5.4046	5.9103	4.9819	5.3961	5.2898	5.1198	3.5619	5.7393	5.1795	4.6758	5.4851	4.4249	5.3187	5.84	6.251	3.61	3.796	6.3477	6.5893	4.3646	5.8397	5.6522	5.1489	6.0461	4.2055	4.6135	6.3908	6.3556	5.8617	4.8161	6.2572	5.9844	6.6488	5.1052	4.7897	5.3334	6.2887	4.8186	4.1707	5.5826	5.3964	3.7677	5.314	4.5072	6.3539	5.5407	4.0081	4.7082	5.3341	4.7393	4.0985	6.2836	5.953	4.8135	4.3045	5.706	5.5978	4.6696	5.729	6.439	4.9336	5.2192	4.8006	5.6185	5.926	5.8649	6.2102	5.7856	3.8914	5.1334	5.4812	5.3302	5.4306	6.4258	5.7793	5.2683	5.4443	6.3072	5.669	4.8186	5.6585	6.6503
PF3D7_1206300.1	PF3D7_1206300.1;1031	1031	6.2133	5.438	6.0297	5.7455	4.8555	5.859	5.1106	5.1595	5.5552	5.9035	5.3291	4.9303	5.5954	5.1683	4.5981	5.366	6.0372	4.6854	5.3323	6.8605	6.3983	6.3554	5.7452	6.0448	5.0488	5.8629	6.5138	5.3747	7.059	6.2977	6.0742	5.8179	6.2802	5.7655	6.0745	6.3092	5.3858	4.845	5.4433	5.1436	5.4249	4.6949	5.0094	5.1651	5.5122	5.723	6.151	5.825	4.375	3.9955	5.2798	5.1301	4.6781	6.3494	4.4289	5.8639	6.6655	5.4179	4.9345	5.496	6.5245	6.1977	5.0312	5.5656	4.9639	4.785	4.6141	6.2466	7.856	5.5619	6.1387	6.1579	4.5656	5.2199	5.9914	6.6067	6.8654	6.0546	6.7581	5.9912	4.6496	3.7104	6.2782	7.3708
PF3D7_1206300.1	PF3D7_1206300.1;1032	1032	6.1254	5.9239	5.5463	4.9672	5.9805	4.985	5.31	4.5777	4.3262	6.1572	5.7471	5.8081	4.5361	4.627	5.5444	6.6163	5.1926	4.3327	5.726	7.171	6.7703	5.6798	4.9754	5.3505	5.09	5.479	6.4126	4.6988	6.6021	5.9239	5.6871	5.3438	6.2963	4.9098	6.2166	6.8637	5.6724	5.9074	6.1426	4.8156	4.925	4.5607	5.2731	4.9088	4.6713	5.0959	5.9298	5.7415	4.5097	4.7181	5.9846	5.3277	3.9864	6.4376	5.8904	4.6264	5.354	6.0695	5.3667	4.3341	6.5676	5.5683	5.0067	5.5689	5.2334	4.5398	4.9359	5.4512	6.8964	5.1554	5.2694	5.2418	5.4992	5.4838	5.7926	6.6561	7.1298	4.3992000000000004	6.0881	5.4845	5.0721	5.5144	5.0334	6.928
PF3D7_1206300.1	PF3D7_1206300.1;1033	1033	5.4867	5.6023	4.8982	4.3512	5.4279	5.7908	4.9533	2.4906	4.673	5.6496	5.627	8.4475	5.4522	5.3792	4.1268	4.785	5.4236	4.6837	5.4259	6.8166	5.2494	5.4995	5.4634	6.0925	5.5573	5.8189	6.6847	5.7711	6.2715	6.1753	5.6029	4.8748	6.2054	5.3985	5.9136	5.9205	5.9512	5.7301	6.3897	5.2675	4.8768	5.3505	3.4777	5.4624	5.4449	4.314	6.4532	7.5709	5.0561	5.6499	5.3799	5.5641	4.3427	5.7027	4.8924	5.9773	5.4212	6.6876	5.3933	4.4906	6.5328	5.4928	5.7431	5.4326	6.3329	5.5518	5.0272	5.86	6.4731	6.339	4.4951	5.0426	6.2416	5.142	5.478	6.5691	6.7819	5.2052	6.2761	5.5589	4.5922	5.1723	5.7934	7.4163
PF3D7_1206300.1	PF3D7_1206300.1;1034	1034	6.2468	5.7255	5.0704	6.0533	5.218	4.8243	5.1465	5.0626	4.3001	6.1383	4.4542	4.5577	5.6191	3.4529	4.6656	5.6358	5.3241	5.1289	3.856	6.1705	6.3973	5.2724	5.4735	5.3103	5.8863	6.3425	5.7679	4.7398	6.4877	5.7616	5.142	4.7495	5.393	5.6424	6.4555	6.3165	4.5229	5.0553	5.4205	4.6375	3.7602	5.1623	5.4094	4.9241	4.4046	4.673	5.9269	6.3745	6.3143	4.4555	5.243	5.3761	4.1643	5.5705	5.0644	4.8515	5.2683	5.5388	5.3834	5.3558	6.441	6.0343	5.0272	5.9129	3.9653	5.2994	4.7225	5.079	6.7602	5.8515	4.8909	5.4175	5.7353	4.8909	5.5527	6.6153	6.6373	5.8204	6.1365	5.4607	4.3937	2.5509	5.5466	6.9697
PF3D7_1206300.1	PF3D7_1206300.1;1035	1035	6.1591	6.0689	5.9425	6.1514	5.5226	5.1683	5.1977	5.0575	4.1085	6.2323	5.4767	4.9777	4.9959	5.025	4.934	5.2551	5.2578	5.1027	5.4565	6.1377	6.6424	5.9392	4.797	5.6826	6.4484	5.101	7.635	5.2795	6.6679	5.8112	6.5564	4.6165	6.0343	6.0631	5.0955	8.6297	4.1473	5.8829	5.2161	5.4043	4.3341	3.7301	3.8063	5.9805	4.98	5.3074	6.464	6.9913	5.8795	2.9964	5.1819	5.3323	2.7719	5.561	5.5011	4.6171	6.0431	6.0976	5.7487	5.1835	6.9677	5.985	6.0702	5.6082	5.6141	5.302	5.0303	5.8199	7.297	5.3834	5.0435	5.2858	6.2657	5.77	6.2089	5.8495	7.1718	5.2254	6.6465	6.6467	5.3176	4.9977	5.2931	7.0458
PF3D7_1206300.1	PF3D7_1206300.1;1036	1036	6.157	5.7908	5.8777	5.3551	4.8773	5.7993	5.1383	5.6539	4.3306	6.4264	3.0993	4.7511	5.2095	4.2913	5.4469	4.1449	5.6168	5.251	5.4515	6.8362	6.5569	5.4303	5.2931	5.8331	5.7679	4.6843	8.12	5.6191	6.6533	6.278	5.76	4.7214	4.8525	5.2396	4.7366	5.7931	4.565	5.4419	6.2939	3.8992	4.2869	4.8268	4.408	5.8639	4.8273	5.1918	5.2024	7.1627	5.6041	5.1875	5.3092	5.89	4.9602	5.4046	5.3719	5.2357	5.0005	6.0016	5.6505	4.5484	6.3773	6.1677	5.1293	4.9905	6.1194	6.0661	5.4152	5.3968	6.5351	5.0299	5.7439	5.0139	5.8994	4.5838	5.6147	6.0303	6.399	5.694	6.8108	7.061	5.6121	5.8768	6.0676	7.0283
PF3D7_1206300.1	PF3D7_1206300.1;1037	1037	6.5615	5.2687	6.0928	6.5506	6.19	5.06	5.353	4.6194	5.1293	6.0749	4.7463	5.5447	5.1795	5.2547	2.8359	5.844	5.281	3.3045	6.3901	7.1623	6.4471	6.2139	6.6521	5.4289	5.4793	4.4403	4.1562	5.2649	6.8111	5.9045	6.5686	5.9486	6.979	4.9402	5.5919	2.9782	5.6682	5.2694	6.4009	5.8209	4.9208	5.3114	5.8009	4.5229	4.7777	4.9303	6.1328	6.8352	4.9035	5.5463	5.1006	4.7629	4.5248	5.5463	5.1173	5.2396	5.076	5.5963	5.645	4.0126	6.2563	5.266	4.4396	5.1309	5.06	5.487	4.7415	4.9561	7.5405	4.9439	4.6993	5.0682	6.0691	4.5957	5.275	6.6294	7.0347	5.7608	6.8306	6.5889	4.5862	5.568	5.7148	7.0515
PF3D7_1206300.1	PF3D7_1206300.1;1038	1038	6.3187	5.1098	6.2608	6.5384	5.2141	6.0564	6.3005	5.0259	3.7214	4.9635	4.4555	5.5907	5.8076	5.5033	4.7903	5.2798	6.4998	4.1243	5.3288	7.2758	6.1389	6.0991	4.0824	6.1487	6.2407	5.8787	4.7608	5.1375	6.8869	5.7156	6.2075	3.862	5.6591	5.7247	6.1967	3.3561	5.1599	5.8797	5.3158	5.3691	5.1587	5.1461	5.328	5.537	3.9973	4.995	6.4222	4.7581	6.4931	5.0583	5.517	5.3889	3.3896	6.7419	5.3988	5.093	6.7203	6.3174	5.4976	5.5188	6.0644	6.684	4.3806	6.0195	5.3114	5.5195	4.9616	5.55	8.4736	4.9575	5.689	6.3393	6.1585	4.7252	5.5662	6.1589	6.4153	5.5996	6.5342	6.0592	4.5423	4.0126	5.3313	7.1926
PF3D7_1206300.1	PF3D7_1206300.1;1039	1039	6.4146	6.1813	4.9653	5.5239	5.851	5.2114	5.1859	5.6851	4.8278	5.8689	4.4053	5.8225	5.8298	5.2946	4.9759	5.68	5.1938	3.925	6.1266	6.933	5.6064	6.2924	6.0611	5.6273	4.9855	3.6915	4.2055	5.3494	7.2614	6.0328	6.6378	6.5749	6.4328	5.0622	5.1977	3.568	5.72	4.5342	6.2885	3.3377	5.5135	4.916	4.7939	5.5267	5.3872	4.2087	6.1322	5.2207	3.9882	5.0063	5.6733	5.5847	2.2141	5.5314	5.8248	5.0076	4.7533	6.5899	5.1743	4.5354	5.9679	6.4666	6.1012	4.554	4.3477	5.9009	5.2188	5.3978	7.0003	6.0383	2.7442	5.3872	6.3277	5.5027	5.856	6.4415	5.8994	4.8268	6.0847	5.9038	4.9759	4.4963	5.3882	7.4303
PF3D7_1206300.1	PF3D7_1206300.1;1040	1040	6.2346	5.4761	4.7602	5.9423	4.8161	5.4957	5.2137	5.251	3.84	6.14	4.925	5.6943	5.2491	4.9579	5.4568	5.6433	6.0704	4.4653	5.4751	6.8362	6.0281	6.1888	6.2861	6.068	5.5922	4.4938	4.7142	4.8904	8.1761	6.0372	6.3368	5.9828	6.1961	4.796	5.7821	4.6288	4.5129	5.5429	5.9427	4.2743	5.1152	4.4751	5.7236	4.9472	4.1268	4.7735	5.4469	6.6379	5.1659	5.8782	5.3653	5.823	5.151	5.8402	5.0426	5.7398	3.3074	6.5872	4.5963	4.5236	6.0301	6.6389	5.133	5.3878	4.3847	5.3201	5.6645	5.1942	7.9714	5.0018	4.9941	5.6727	6.5312	5.6389	6.121	6.4492	5.7782	7.2965	6.6177	5.0103	3.8709	4.9823	5.2649	7.3378
PF3D7_1206300.1	PF3D7_1206300.1;1041	1041	6.1777	6.238	4.8237	5.7487	4.735	5.7312	5.5049	4.2087	5.3067	6.8987	5.9258	5.5524	5.6582	4.4269	5.2513	5.4423	5.8817	3.6485	5.4935	6.4306	5.839	5.7645	5.0904	6.1416	5.7517	4.2913	5.805	5.4899	6.4072	6.1146	6.8156	2.488	6.335	5.1014	5.7129	4.5644	5.1031	5.582	6.5388	4.903	5.7527	6.3558	5.844	4.9919	5.7655	5.0544	4.9246	5.7298	5.2184	4.9621	5.1942	5.7692	3.7463	6.8622	4.735	3.4489	4.3639	5.8492	5.9465	5.2361	5.9894	5.1871	4.6977	5.5466	4.0453	4.5059	5.8068	4.9083	7.7228	5.8522	4.7965	5.3111	6.1617	5.5367	5.3985	5.8517	6.2491	6.7829	7.1217	5.585	5.029	4.9274	5.9588	7.4439
PF3D7_1206300.1	PF3D7_1206300.1;1042	1042	6.3865	5.7981	5.6929	6.1039	5.5925	6.0607	5.5847	4.2396	5.025	6.9647	4.9823	5.1089	4.3653	3.5898	5.1502	5.3705	5.2532	5.2392	5.3649	7.6265	6.3051	6.5174	4.7986	5.5062	5.0224	4.4463	4.7634	5.2392	7.1079	6.2188	6.3911	5.1264	6.2073	5.5018	5.2292	4.9307	5.0768	5.3103	6.4983	4.7845	4.6485	4.8963	6.2384	5.5963	6.2529	5.1574	5.9141	6.861	6.1031	5.6879	5.9196	6.1243	4.2434	6.2568	5.3709	5.8679	5.0152	6.9865	5.7871	4.9995	6.4468	5.575	5.5087	5.5018	5.4118	5.1969	4.2373	4.8768	8.48	5.435	4.5771	5.6215	7.7744	4.2265	5.7236	5.854	7.145	6.3797	7.4332	4.855	5.7181	2.0461	5.3034	8.0277
PF3D7_1206300.1	PF3D7_1206300.1;1043	1043	6.1443	6.6112	6.1979	5.3593	4.3957	6.0099	5.6253	5.9262	4.7361	6.1202	5.7431	4.4396	5.8232	3.7312	4.2832	4.9397	6.5782	4.1252	5.4799	6.6651	6.4573	6.1027	5.2754	5.7871	5.4519	3.5814	4.7517	3.7581	7.4824	6.0751	6.4017	4.466	6.0188	5.4951	4.2555	4.594	4.3695	5.6126	6.4355	4.6513	3.4168	5.5668	5.2754	4.6135	6.1291	5.2895	5.2563	5.337	6.1283	4.2832	5.6548	5.1064	4.5771	6.5393	5.4101	5.9288	5.4091	7.0094	5.057	4.8079	7.8265	6.544	5.0913	5.3438	6.25	6.2038	5.0687	5.5518	7.8834	5.3789	6.5541	5.6407	6.6734	4.6554	5.7811	6.1274	6.669	6.7058	6.4195	6.8027	5.6907	5.812	6.218	7.1895
PF3D7_1206300.1	PF3D7_1206300.1;1044	1044	9.4203	6.9887	8.7757	6.0708	6.2854	6.3668	8.2899	5.1615	6.2981	9.2969	6.9087	5.6118	5.9605	6.2186	5.1461	8.87	6.4453	4.2157	5.8058	8.1328	6.0542	5.9425	6.1305	6.3025	6.1691	6.2399	7.6686	6.6525	8.786	5.8104	7.7645	6.223	6.8412	5.6384	6.4714	6.3223	5.0063	6.0259	7.9781	5.8926	5.7388	4.3334	6.4094	7.7452	8.7399	8.2384	6.5231	6.8338	6.0633	8.086	5.6991	5.9727	5.5807	7.9196	6.6949	5.2931	5.2059	10.4073	6.0009	5.31	6.3551	7.3493	5.8176	5.6837	7.9512	6.3842	5.7076	5.5382	7.9978	5.6153	7.6362	5.6168	11.3738	5.5598	7.509	6.0949	7.1422	6.7312	6.6545	9.9138	6.7074	6.6626	6.1955	6.9142
PF3D7_1206300.1	PF3D7_1206300.1;1045	1045	8.8712	5.8856	7.5873	5.4128	5.8804	5.7955	8.1099	4.9463	5.0264	8.6933	6.2604	5.8342	5.9248	6.5159	5.6687	7.7951	6.3797	5.7637	6.0255	7.2396	6.3248	4.3618	6.6584	6.4396	5.8963	5.7719	6.7056	6.93	7.2565	6.0873	8.9913	4.7623	6.4761	6.0257	5.4793	5.7856	5.3356	5.9825	6.702	6.1508	5.8276	4.5002	6.4514	7.1813	8.944	6.8288	6.4944	5.8885	6.7151	8.3299	6.3127	6.2957	4.8048	7.6695	6.8435	7.3691	5.246	9.8647	4.7334	6.8031	5.4515	7.2659	5.6548	5.4269	9.5962	5.3586	7.4785	6.0479	8.6638	6.5168	7.0272	5.7903	10.5841	5.6467	6.5665	5.6843	7.6064	6.4423	6.353	10.5175	5.3597	7.3711	7.1362	7.0841
PF3D7_1206300.1	PF3D7_1206300.1;1046	1046	9.5602	5.0717	6.5998	5.3183	2.7268	5.7816	6.1171	5.9964	4.4269	9.2764	6.4084	7.1522	6.3995	2.3618	5.8248	7.2758	6.4798	4.7698	5.9521	8.1641	6.4391	6.0094	6.3553	6.8008	6.0184	8.8386	8.0854	5.7724	7.8714	7.1739	9.6067	5.1342	7.5253	6.0538	8.1241	7.731	5.2559	4.4033	6.1221	7.0731	5.5662	4.2517	6.0742	4.5497	9.4086	8.6493	5.2445	5.8001	3.9495	7.8586	4.8207	7.1573	6.0566	6.9882	5.998	8.6017	5.0259	6.6747	5.8265	3.7803	4.848	7.2594	7.9583	7.7088	9.166	5.9324	5.0648	5.9366	5.4449	6.3176	8.6014	5.5087	8.5755	5.6002	5.8293	5.7918	7.4379	6.5264	6.2275	10.3148	6.0904	6.514	6.65	4.5429
PF3D7_1206300.1	PF3D7_1206300.1;1047	1047	10.5183	6.4955	7.7087	6.6084	4.0303	5.9196	6.7259	5.7214	4.2311	10.2422	7.3012	7.5063	5.9632	4.6029	6.8148	6.1504	6.43	6.3691	6.0173	8.4689	7.431	5.6436	6.4197	6.4783	6.675	5.246	6.841	5.8714	8.4883	7.3158	9.2704	4.641	5.9674	6.8732	5.7918	7.2374	5.5198	6.0856	6.7082	6.9134	6.5777	4.5783	5.4009	6.2052	9.435	9.258	5.6496	6.0644	5.2891	7.4976	4.9021	5.983	5.4286	6.9463	8.8385	9.1777	5.7325	7.1327	5.5573	8.8408	4.851	7.3783	6.1164	5.0963	10.4226	6.4014	6.2897	6.017	7.3951	8.8694	8.7977	5.9174	8.3869	5.4296	10.4038	5.88	7.712	5.6946	5.2122	11.498	6.2024	6.9564	7.1457	7.5608
PF3D7_1206300.1	PF3D7_1206300.1;1048	1048	10.726	6.2996	6.6465	6.1855	4.3909	5.5577	6.4501	7.0321	2.4033	10.6362	7.1984	6.7446	6.4448	4.3498	6.1697	6.8529	7.3179	4.6392	6.2298	8.8385	7.0253	5.1651	6.2784	5.3356	6.4678	5.2311	6.5767	4.292	7.8797	6.9117	9.8215	4.0036	6.4096	7.4052	5.4607	6.4891	6.2005	5.1408	6.5136	5.8372	7.9713	2.9561	5.2184	4.6311	10.5581	9.9053	7.1556	5.7931	5.3975	8.4983	6.5557	6.36	5.8086	8.2753	8.6543	10.0241	6.1158	7.7676	5.2273	8.6043	5.6556	7.1197	5.4699	5.7407	10.6347	5.4979	6.9941	7.7817	5.5075	8.2841	9.4509	5.2593	9.3316	6.188	10.0119	5.8768	7.9822	5.7863	6.5902	11.4171	4.3219	8.0312	8.8864	5.1334
PF3D7_1206300.1	PF3D7_1206300.1;1049	1049	7.1578	6.7188	7.055	5.4935	5.1189	6.2581	6.4524	7.6725	2.943	7.9681	7.1301	6.7038	6.9602	3.7004	5.4346	6.5464	8.0025	6.5051	5.9544	9.0478	8.6257	6.37	5.6574	6.1783	8.0817	4.9212	7.2651	5.3747	9.4907	7.5867000000000004	10.3398	4.6282	5.9095	8.3836	5.1647	7.5239	6.0706	5.1214	5.8227	5.9446	8.4294	4.717	5.8225	4.7692	7.0195	10.1263	4.6041	7.0914	5.4941	9.1219	6.2073	6.7836	6.3286	6.1491	9.2957	10.0957	4.991	8.0905	4.9189	8.3918	5.4851	7.3334	6.4681	6.7561	10.5712	6.7054	7.3226	6.7531	12.2847	8.4348	9.7605	5.3933	9.2559	6.0323	10.3034	6.2653	7.8681	6.7916	7.3786	11.2648	6.9869	8.272	7.2595	11.8523
PF3D7_1206300.1	PF3D7_1206300.1;1050	1050	7.4435	6.0923	6.4172	5.2506	3.8032	5.7779	7.7803	9.1147	3.5097	7.6938	5.4429	5.8662	6.314	1.4906	6.4333	6.8417	9.2686	6.3105	6.4281	9.0472	8.2799	5.5094	6.8864	5.8316	7.2853	4.843	7.5771	6.2647	9.5162	8.0695	10.676	4.6616	5.3754	7.5856	5.5677	7.7522	6.1995	6.5792	6.695	6.4162	7.6986	4.8659	7.4639	5.7856	6.0712	10.3629	6.3682	6.1568	4.6259	9.442	6.0177	7.1213	6.6135	5.3816	8.5841	9.9625	5.6232	7.7375	5.8122	8.5424	8.5629	6.9822	7.5254	7.6533	10.9389	6.4155	6.8741	6.2863	6.8222	7.7606	9.6408	5.4915	9.1444	6.4068	9.4618	8.0238	7.9795	6.7122	7.8792	11.8338	6.5326	6.4853	6.7952	7.2263
PF3D7_1206300.1	PF3D7_1206300.1;1051	1051	7.9841	7.0109	6.4229	7.9275	4.8605	5.4777	8.0451	9.3315	3.852	8.1703	6.0635	5.8237	7.6306	5.06	5.9741	8.8603	9.5103	6.3995	6.2443	10.7945	7.4122	6.143	6.7401	5.204	8.1397	4.568	7.3074	6.1613	10.5897	7.7692	9.8166	6.0402	5.1173	8.5465	5.6536	8.0506	6.8088	5.8909	8.524	6.5987	5.1787	4.98	6.7552	6.1745	7.1475	10.0163	7.4131	6.9051	5.2238	8.278	7.0044	8.2131	6.801	7.064	9.62	9.7434	4.957	9.0807	5.8914	9.608	5.842	7.4432	7.927	8.6	11.6809	7.9537	6.4034	7.2352	8.3519	7.9067	10.0961	5.1048	10.2399	6.1938	10.5831	5.2861	7.9725	7.2559	8.9073	12.5979	7.9485	6.5032	7.3566	9.442
PF3D7_1206300.1	PF3D7_1206300.1;1052	1052	7.3146	7.539	6.9357	7.9594	6.1363	5.7761	7.1199	7.6482	5.079	7.9036	7.0887	5.8369	9.2321	3.591	4.842	5.3565	8.5396	6.9862	7.0019	9.4845	6.3957	6.4976	6.5402	7.5238	8.3877	4.8273	7.607	7.2022	9.4028	7.7654	8.3729	5.0879	6.9111	8.7915	5.1807	8.1245	6.5345	6.0995	7.0935	8.2248	6.467	4.8349	7.5741	6.4517	6.9067	8.8101	7.0787	6.11	6.1089	10.6758	7.7457	7.8217	7.3301	5.6859	8.1806	9.1653	5.1691	8.9557	5.7908	9.6951	4.9579	8.063	8.1851	7.7972	11.6066	7.6694	8.2256	6.8339	10.4559	7.2673	9.8102	5.7444	9.8955	6.5173	10.4573	5.4976	8.0916	7.0371	8.5649	11.9937	7.3082	9.1096	7.1044	10.7389
PF3D7_1206300.1	PF3D7_1206300.1;1053	1053	7.3565	8.6924	6.7576	6.1779	3.1043	6.5928	6.1524	6.1083	0.0286	8.3955	6.3978	6.2034	6.5323	4.228	6.6275	6.142	6.6683	5.4263	5.4861	7.9423	11.3589	7.2657	5.896	5.2269	7.4458	5.2016	7.7509	5.6882	7.9029	9.8442	8.8642	4.6982	5.5795	8.0745	4.3241	7.2961	6.0509	5.213	6.0566	8.9619	6.6609	4.8068	5.299	5.847	6.7491	9.3776	5.8099	6.4835	4.8319	8.7502	8.379	7.4284	5.9463	6.0157	6.5966	9.2305	5.5613	8.0802	5.8946	10.0914	5.3277	6.8728	7.7886	6.8292	6.1623	5.55	7.0444	6.5878	6.7262	7.2021	8.5728	5.0531	9.1191	5.3604	10.5605	5.0738	7.2889	7.3045	7.9871	7.3616	5.7353	6.8248	6.8416	7.53
PF3D7_1206300.1	PF3D7_1206300.1;1054	1054	6.2304	6.6328	6.0442	5.6648	3.5741	5.9162	4.4673	4.6439	4.0798	6.6823	6.5612	6.3109	5.6005	3.8339	5.8659	5.5564	4.6565	6.059	5.0112	8.5497	7.6653	5.332	4.5601	5.4124	5.228	5.4416	5.5874	5.0076	8.6323	7.9575	8.4536	4.6565	5.4761	3.7856	3.9126	4.6536	5.7331	3.9231	5.6029	6.7718	4.3399	4.546	5.7151	6.4538	4.9565	6.5091	5.8382	4.1424	4.0488	5.9907	6.3509	5.04	4.7538	5.6372	7.8792	6.342	4.9472	5.6141	5.8972	10.1894	3.9882	7.0854	7.6876	7.1453	5.2227	5.9946	4.8309	5.9167	5.9274	8.3166	4.5577	4.5717	6.2612	6.3012	10.7511	4.5204	7.4377	6.5807	8.3705	6.7942	5.7942	4.5484	6.8331	7.6204
PF3D7_1206300.1	PF3D7_1206300.1;1055	1055	6.8848	6.8125	6.4074	8.8719	2.4033	6.7996	5.7626	3.3896	4.1301	7.0902	7.1157	8.5885	8.7442	3.9718	5.8555	6.9651	6.1179	6.7489	5.2407	9.4689	6.7891	7.3364	6.1512	5.7845	3.4699	5.4212	5.8217	4.8006	9.2058	7.5705	8.5254	5.5518	5.9076	5.55	3.0858	5.9941	5.5497	5.5336	7.0299	6.1167	5.8071	3.9364	5.3455	5.8153	5.342	6.6585	5.2566	6.3544	5.246	6.7011	7.1631	5.4874	6.4712	6.603	11.1678	7.1849	5.1587	5.0286	7.4395	10.6631	5.4162	8.5215	8.1832	7.3109	6.6318	7.3824	3.4236	6.7979	7.7747	12.1248	4.9635	6.1029	6.144	7.3766	11.7943	5.1127	8.8423	7.0199	8.3918	6.3393	6.7897	5.4121	7.2052	8.0773
PF3D7_1206300.1	PF3D7_1206300.1;1056	1056	8.2135	6.1924	9.7454	9.0516	4.8405	8.4917	5.3136	5.9098	0.4222	8.3465	8.5361	7.4692	9.3266	4.849	7.7342	6.5057	7.1081	6.1775	5.9198	8.716	7.8881	7.8172	7.2252	6.7538	5.5043	7.731	7.228	4.254	8.576	8.1269	9.1922	7.0851	6.8148	6.7287	5.5638	6.2551	6.5075	6.6738	8.1787	6.0906	8.9055	4.9467	6.1568	8.0525	7.2367	8.6171	6.2388	7.5178	5.4912	7.8249	6.9424	6.7212	7.1129	6.3742	11.0465	9.7009	6.0757	6.4506	7.7821	10.8633	6.3723	8.7062	10.4105	8.2813	11.0862	9.6275	5.266	6.8804	8.2782	9.9592	7.6126	6.4735	7.7982	9.4223	11.7668	7.0813	9.0244	9.1376	8.6522	11.0827	9.7171	5.2608	7.8211	8.6126
PF3D7_1206300.1	PF3D7_1206300.1;1057	1057	10.3149	6.7566	8.9992	9.1575	4.295	7.4977	5.3122	6.3605	3.8963	9.3159	8.2461	6.7199	9.8909	2.856	7.5177	6.0641	6.6977	5.0453	5.6901	8.5247	7.9696	6.2848	7.3266	5.7629	5.5351	4.9528	4.306	5.2265	8.4844	8.9235	8.6318	6.6421	6.4036	4.9878	5.5907	2.9336	6.4104	5.005	6.567	5.8316	5.6427	5.4532	5.8902	6.2491	7.0657	6.0253	4.4148	6.3537	5.0081	6.7666	6.101	6.0437	6.5171	4.9741	10.4429	7.3172	5.3547	5.5871	6.9275	7.2061	5.2502	8.0294	8.1827	8.3675	6.3705	7.2882	4.1218	6.3901	8.7421	8.6637	4.742	6.2434	7.3278	7.0727	7.6141	5.2532	8.4812	8.194	8.6662	7.1345	7.1403	5.7589	7.1173	9.007
PF3D7_1206300.1	PF3D7_1206300.1;1058	1058	6.5048	6.34	6.9902	10.4418	4.7109	8.0165	7.971	8.6405	4.6548	8.4652	8.7493	6.4128	10.1974	5.0768	8.3131	6.0356	8.627	7.6124	6.351	7.595	10.1005	5.5984	7.3985	8.5525	5.5157	5.4989	5.9196	6.1108	8.1999	9.4665	9.2652	7.5327	7.8498	6.0845	5.5729	4.9923	6.983	8.5465	5.2153	5.1094	6.8103	6.5965	5.8634	6.3785	6.7381	5.2311	8.7422	5.0045	6.3593	7.3188	7.6168	5.6758	7.9955	6.1733	8.1752	5.9449	5.7164	7.4775	6.4007	7.7778	5.5984	7.1733	9.2016	8.6682	7.2014	6.8129	5.5336	6.7968	8.9061	8.7974	5.5771	5.6789	8.1785	7.5257	8.8381	4.5898	7.9225	9.1412	8.7605	7.1681	6.345	5.4761	7.6622	8.6836
PF3D7_1206300.1	PF3D7_1206300.1;1059	1059	6.5914	5.8372	6.5045	6.7816	6.6666	8.1791	7.8419	8.6456	6.2305	7.9131	5.4101	7.0693	5.4841	7.8068	8.5824	5.2961	9.1239	4.8914	4.2008	7.7883	13.4097	4.7522	7.0898	3.7027	6.2559	5.2055	4.1546	5.4864	7.4927	12.1888	5.9269	6.1461	4.1069	6.8184	4.9001	3.6253	4.2876	9.4603	6.4019	4.7592	5.0479	3.1326	4.6837	5.0561	6.2965	4.8664	9.1506	4.5741	5.4016	5.897	7.6546	4.5441	4.9198	5.8868	4.9444	5.1148	5.1993	5.6662	5.6946	7.3692	5.1502	8.6018	6.3288	4.957	5.4492	5.8128	4.3198	6.126	5.246	5.6605	5.2203	5.3865	6.3992000000000004	6.1577	7.0911	4.5607	8.6868	5.3151	5.2758	6.2489	5.1445	3.7071	7.4132	6.8367000000000004
PF3D7_1206300.1	PF3D7_1206300.1;1060	1060	6.9616	5.6645	5.7285	6.4446	5.0295	5.8017	5.6029	5.5441	4.144	7.8942	5.3635	8.5276	5.7991	4.8176	3.1938	5.2327	5.5276	5.532	2.7355	6.8562	12.6048	4.8258	6.6813	5.4087	4.6599	5.4063	5.1835	5.5311	6.7033	9.6141	4.889	5.6444	6.0054	5.1953	4.5416	4.5564	5.2434	5.4643	6.1613	5.0738	4.6594	4.2517	4.5059	5.4499	5.2724	8.1017	5.7824	5.4175	4.0241	5.2653	5.3074	6.019	4.986	6.0695	5.6387	5.2521	6.3983	6.2024	5.7698	5.3684	5.7923	6.2839	5.9136	5.3129	4.8929	5.9177	4.8953	5.8557	6.5673	5.3933	7.5225	5.7777	8.4529	6.3085	5.3331	5.8895	6.6506	4.6247	6.2525	6.1568	5.5132	4.9542	6.4205	7.2494
PF3D7_1206300.1	PF3D7_1206300.1;1061	1061	6.6707	5.3459	6.5094	6.7291	5.4419	5.7082	5.4532	6.9123	4.4757	8.2786	5.8987	8.2718	6.4522	1.3561	3	5.4486	5.8948	4.7929	5.1285	7.1265	7.7208	5.3165	6.5157	5.1346	6.2034	4.9782	5.2724	4.3875	7.6292	7.438	6.4239	4.3427	5.5097	5.4515	5.2551	5.4283	5.8006	6.1231	5.7565	3.8826	5.4861	3.6971	5.0505	6.9782	6.0966	6.7723	5.1558	6.807	5.1739	5.706	5.4148	4.439	5.7423	6.452	8.155	5.7233	6.2481	5.5179	7.131	6.3602	5.5276	5.876	8.1968	6.5995	5.757	4.3262	4.7787	5.5783	5.796	7.0635	6.7002	6.1683	7.8492	8.0317	7.3254	5.2828	6.6757	7.7953	7.2453	5.5457	5.8936	5.3635	5.4053	6.5603
PF3D7_1206300.1	PF3D7_1206300.1;1062	1062	6.97	5.8686	5.9423	5.4877	4.9378	6.1667	4.7181	3.2126	4.9059	6.8357	5.5972	5.2746	6.2376	5.5188	6.1303	5.5166	5.2653	3.0072	6.589	6.3677	6.1175	6.1106	5.8166	5.7708	5.5662	5.1214	5.4463	5.6887	6.649	6.6081	6.3884	4.851	6.2244	5.7978	5.3509	4.0644	5.2634	5.4812	6.4952	5.9064	8.2029	5.6755	5.1039	4.8694	6.1012	4.2906	5.8878	5.033	5.5103	4.5686	5.859	5.1173	4.7661	6.506	5.7698	5.1127	5.2891	5.511	5.7869	4.905	5.8743	6.2273	4.9045	5.4915	4.6029	5.0259	5.3487	5.5823	6.9984	5.1052	7.0498	5.7706	6.042	6.5589	5.9262	6.152	6.8323	6.1495	6.2022	6.6883	3.5021	4.7787	5.9745	7.3924
PF3D7_1206300.1	PF3D7_1206300.1;1063	1063	6.2357	4.847	5.2327	6.0851	5.6427	5.7498	5.8019	5.0553	4.8664	6.6741	5.3356	5.2961	5.439	4.4222	4.9722	5.1707	5.824	4.9593	5.243	6.5801	5.3172	6.0974	6.27	6.5148	4.6282	4.1914	3.5765	5.2434	6.793	6.4515	6.8654	5.5677	6.3731	4.6645	4.1969	4.7745	5.0836	5.9397	5.5925	4.6094	4.9312	4.7803	5.6094	6.3563	6.1485	5.3743	5.7178	5.4783	5.1819	4.1135	5.8128	5.4356	4.254	5.7238	5.0596	4.9307	3.9672	6.141	6.4089	5.4676	6.105	6.3134	6.1504	5.4273	6.0727	4.6135	5.6401	6.0135	7.539	4.153	6.6038	4.1969	5.9697	6.5002	5.8437	6.5702	7.6363	5.735	5.7613	5.7634	4.7766	3.8748	5.9885	7.3583
PF3D7_1206300.1	PF3D7_1206300.1;1064	1064	6.4048	6.0268	5.4239	6.4837	5.6755	6.2489	5.2585	5.1089	5.0921	7.3596	5.1763	5.6568	6.832	4.7241	4.4867	5.6508	5.4783	1.0286	6.021	6.9828	6.2852	4.943	6.4785	5.0963	5.1318	3.6993	4.2608	5.615	6.2996	5.8447	6.4841	6.2106	6.0426	5.9023	5.2234	5.3259	5.0224	4.62	6.1884	5.3484	6.0072	5.1942	5.9709	5.2746	5.4861	5.195	6.4079	6.2401	4.5008	5.3544	8.1302	5.7206	4.9141	6.7075	4.6582	6.2244	6.0667	5.435	5.0665	5.4883	6.0598	6.7327	4.9556	7.0204	6.0184	5.4466	5.5198	6.2447	9.2593	5.4906	8.2734	6.238	5.4519	4.7071	6.6449	5.225	6.9174	5.8972	7.3292	6.5726	6.3684	6.3361	5.6753	7.8335
PF3D7_1206300.1	PF3D7_1206300.1;1065	1065	7.261	5.8081	5.1169	5.4046	4.2403	5.5416	5.0045	5.6525	3.2126	7.9727	5.4607	8.9139	6.548	5.4796	4.3625	5.3988	6.2824	3.0268	4.6276	6.101	8.0664	5.5564	5.8492	5.1416	4.7772	4.511	1.7004	2.7782	6.1548	8.1997	6.4491	4.464	6.253	5.5835	5.479	1.9146	4.4983	5.7452	5.7104	3.3827	6.6776	4.5185	6.6591	3.6747	5.8977	9.4294	6.6017	4.8846	5.0887	5.4963	5.8377	5.8422	5.1942	6.2315	9.2266	9.1243	5.7538	6.5609	5.7863	5.6264	6.1739	5.8741	6.1391	7.273	6.4155	4.8455	4.1094	3.7398	5.9054	9.4451	8.4992	6.3509	6.1875	5.6109	6.7526	5.463	7.0447	6.1463	8.558	6.4728	4.7501	4.9402	5.5329	6.6241
PF3D7_1206300.1	PF3D7_1206300.1;1066	1066	7.7204	5.3882	6.2643	7.6631	4.0695	4.9236	6.5683	7.2634	4.153	7.8777	5.9291	7.3547	8.5562	4.7666	4.9064	5.6636	7.4584	3.855	5.7634	5.8445	8.7647	5.4796	4.62	6.08	5.9568	4.6758	3.4356	4.8555	5.302	8.1626	8.0619	3.2157	6.0544	5.6106	4.7835	3.4931	7.4789	5.7751	6.045	4.6229	6.6581	5.0587	5.2705	4.857	6.5116	6.5449	5.2865	5.8402	4.9681	5.6038	5.9809	4.845	3.5558	6.3448	9.7603	7.1992	6.4767	6.1759	9.2563	7.2978	5.546	10.1926	5.5027	6.557	5.6831	5.9754	4.7495	4.3118	9.6499	9.6365	7.3435	5.8953	6.7765	8.3271	6.2658	6.0555	9.8178	5.8515	7.7409	5.6619	5.2836	5.4426	4.5317	8.8223
PF3D7_1206300.1	PF3D7_1206300.1;1067	1067	8.7423	5.1587	5.0072	4.8104	3.5286	6.0659	7.4923	8.4574	5.1338	8.6284	5.4973	6.1268	5.1457	2.9672	5.7795	6.4009	8.3957	5.1723	5.3266	5.6191	8.0952	4.6814	5.0747	5.9535	6.0195	4.5662	5.1803	3.8349	6.4106	7.6084	6.269	3.0197	6.2506	7.4502	5.1763	4.0951	4.8248	5.4692	7.286	4.3785	6.9024	4.1383	5.1428	5.5379	8.703	6.3618	5.1371	6.1975	3.9672	6.4725	4.9955	5.1144	5.7388	6.9236	8.9216	5.9616	6.5577	6.2563	8.5334	6.3698	5.1607	7.633	7.7724	6.2128	6.9391	5.3252	4.1953	5.5586	6.3111	9.3062	5.9971	5.95	6.4075	7.6459	7.2368	5.7087	7.4624	5.8691	7.2229	7.5375	5.6505	4.2906	5.3642	6.5021
PF3D7_1206300.1	PF3D7_1206300.1;1068	1068	9.9575	5.7203	5.43	5.6314	3.7409	5.76	5.5198	5.8907	4.3505	9.5026	5.9146	10.7908	6.0798	5.0904	6.1546	6.9973	5.3302	4.943	6.0742	6.4573	9.1186	5.0721	5.2479	6.3626	6.813	4.5951	6.4699	5.1293	6.0637	8.55	6.7442	2.8777	6.685	7.0196	7.4036	6.3885	5.9816	5.4243	6.4629	4.7527	5.4283	4.5771	4.8243	4.5625	8.746	6.2983	5.6679	5.7479	5.3169	5.3995	5.1787	5.3448	4.7782	6.3172	7.6268	6.5223	5.7506	6.1293	8.134	7.5873	4.6082	8.0473	7.6498	5.9143	6.5413	5.1506	6.7821	4.5273	6.0442	7.9198	6.1117	5.7159	7.4716	7.3749	6.7943	6.0894	7.1837	8.014	6.6596	7.1766	5.2091	6.72	5.6276	5.5546
PF3D7_1206300.1	PF3D7_1206300.1;1069	1069	6.9954	4.3306	6.0775	5.2954	4.153	6.1908	4.5789	4.0321	2.5607	7.1595	6.0277	9.793	5.5895	4.3277	5.2798	6.8075	5.5005	5.8627	5.6622	5.8161	8.2804	5.0691	4.3778	6.4371	6.0224	4.9704	4.8674	5.2277	5.5323	8.161	6.914	1.6323	6.042	6.3232	4.5795	4.4963	4.8758	5.4558	5.6758	2.211	6.1342	3.9174	4.5656	4.0832	5.0152	6.6219	5.5179	5.5945	4.292	5.7835	5.3674	5.9757	11.3448	7.3307	7.9365	6.7374	5.8379	5.5135	7.7439	6.8036	5.6741	6.858	11.1231	6.6785	6.1707	5.7517	5.3778	5.7085	6.9606	8.3348	6.676	5.1387	6.5215	6.0168	7.3636	5.6761	7.7893	10.6707	6.519	6.8333	5.2199	5.4249	4.9458	5.1094
PF3D7_1206300.1	PF3D7_1206300.1;1070	1070	7.7452	5.9122	5.3653	6.7296	4.7186	6.0148	4.8043	5.2445	2.9241	7.8232	6.2477	6.7631	6.057	3.9681	6.2357	6.6498	5.9376	7.3014	7.8539	6.3618	8.5361	5.1334	5.6901	7.489	6.708	3.5886	5.9586	6.5517	6.3464	8.5464	7.171	3.8856	6.809	7.4556	5.2005	6.304	7.0161	5.5601	5.7118	5.1412	6.839	5.1538	5.479	4.0917	6.5076	9.5894	5.23	5.7164	5.133	6.3577	5.3194	5.7645	11.3169	8.2646	7.1937	9.6906	6.4816	5.9274	9.0357	5.5364	5.2315	7.8608	8.2264	6.7798	7.4696	6.5132	5.4192	5.5198	7.7257	7.6867	8.3182	5.9637	6.7182	8.0466	6.2496	5.4967	7.773	5.1346	7.5478	7.6933	6.7382	5.504	6.3069	6.9403
PF3D7_1206300.1	PF3D7_1206300.1;1071	1071	7.6124	5.5348	5.3208	6.8227	5.0166	6.4315	5.8839	3.8074	4.5478	7.4286	5.6253	7.2261	7.2653	4.2403	5.2873	7.2571	6.1194	6.6875	6.4444	6.683	8.3581	5.1214	3.9919	6.9728	4.8415	4.6444	4.6809	6.0168	6.4313	8.7474	6.6331	3.8895	7.3046	7.0418	5.0858	5.1878	6.6493	6.3172	6.3577	3.7772	7.2789	3.9486	6.045	4.4175	6.6612	5.4316	6.499	5.7035	3.9681	7.3927	5.5996	6.0345	11.6369	7.5591	9.0834	6.0119	5.99	5.5398	8.817	5.4861	6.0885	7.4559	10.335	13.1937	6.9829	6.5872	4.6358	6.3908	9.0531	7.1149	7.4843	5.8176	6.6721	7.6929	6.9525	4.9616	8.0611	7.6449	12.9651	6.4705	7.1169	6.0453	6.9086	10.826
PF3D7_1206300.1	PF3D7_1206300.1;1072	1072	7.476	7.5155	5.5922	7.3664	4.0374	5.5871	5.2234	5.769	3.3827	7.8422	4.497	7.7006	7.1493	4.5398	6.3574	8.4042	6.9631	7.4953	6.0306	5.5385	8.8992	5.6693	5.3937	7.4811	6.7612	4.9575	5.5423	5.2141	6.4368	8.6681	7.9446	2.9467	7.743	7.0087	3.3291	5.9319	6.4326	5.4594	10.4184	5.6868	9.4196	3.9126	5.7216	5.6594	6.5872	6.6535	5.437	10.3674	5.4538	6.6606	5.8001	5.7312	11.4908	6.3667	9.4329	7.2038	4.8782	6.4029	12.1929	5.4627	5.8301	7.581	9.8276	10.1524	6.4378	7.0935	4.7252	6.218	6.9196	8.3585	5.7721	5.2373	6.154	12.6576	6.9294	6.5221	8.3464	6.4087	9.8115	7.8681	7.6052	3.266	6.4891	7.4634
PF3D7_1206300.1	PF3D7_1206300.1;1073	1073	7.1811	7.1727	5.0148	6.392	4.3484	5.4867	8.0098	5.14	3.7225	7.4956	4.842	7.8137	6.644	4.5644	5.6786	10.7132	5.7268	6.5945	5.4957	7.0026	6.5084	3.2063	4.8822	7.3453	5.2758	3.8186	3.2234	5.275	6.3089	7.6523	6.1532	3.9298	7.83	5.3583	5.2917	4.0678	8.1975	5.6331	6.3409	6.8714	4.1715	3.6485	5.5978	4.0687	6.6658	5.2001	6.6264	6.5878	4.9973	4.9255	5.5711	6.1975	12.0584	5.954	6.1953	6.7147	6.2133	6.0446	9.5915	5.797	4.9136	6.6157	9.4329	5.3702	6.7752	5.947	2.384	6.1599	7.7302	7.6934	5.7334	4.7021	7.4089	8.4992	6.0687	4.2126	7.222	5.516	6.5738	7.5796	5.3237	5.079	6.3239	7.1677
PF3D7_1206300.1	PF3D7_1206300.1;1074	1074	7.2599	5.8331	5.4219	7.2545	4.0678	4.7808	5.5659	5.347	3.8309	7.4891	4.84	7.6339	8.1555	4.1489	5.6182	4.8846	4.9369	7.2208	6.347	6.033	6.9771	5.1301	5.233	7.1382	6.3138	4.441	6.3656	4.6346	6.2361	6.2628	6.0509	2.4303	7.3711	6.1221	4.4429	4.8909	8.7291	4.7153	5.9312	5.649	3.3604	4.845	4.975	4.6479	6.0648	5.435	5.0832	5.6238	5.0383	5.3085	5.4525	5.4022	11.8421	6.3885	8.6145	7.2374	5.9914	5.7407	8.9154	3.9625	4.3074	7.0919	8.3167	5.3868	8.4372	5.3169	3.9279	5.2858	7.8569	7.718	5.2972	5.4761	6.0437	7.7384	5.7487	5.4591	7.253	6.224	5.195	7.1798	5.5747	4.4816	5.6542	7.092
PF3D7_1206300.1	PF3D7_1206300.1;1075	1075	6.7764	8.9076	4.7098	6.1997	4.025	4.8934	4.4809	5.1635	4.756	7.4584	5.6795	8.4302	5.8846	2.8359	5.0717	5.8384	6.2157	7.6053	3.2311	6.6459	7.0997	4.812	4.7087	6.578	7.2564	2.6938	4.3674	5.393	6.3171	7.7094	6.6568	3.5692	8.2095	7.0384	3.5765	5.4864	9.6214	5.3505	7.0136	8.4139	4.723	5.7216	5.2334	3.7038	5.9637	7.1455	4.1367	5.7706	6.0155	5.1683	7.4693	5.5925	11.7449	8.0255	7.1189	5.957	5.9095	8.0858	10.2292	7.1433	5.1256	7.6838	9.1251	5.4466	7.1721	5.5993	4.6724	4.9336	8.2195	6.7448	6.2282	5.1077	8.1945	9.2985	6.6326	5.1847	8.3575	5.1965	6.5926	7.6546	5.946	4.3031	5.3441	7.7754
PF3D7_1206300.1	PF3D7_1206300.1;1076	1076	7.9109	4.9736	4.8773	6.7501	2.6938	4.6439	4.9819	5.2032	4.408	7.4022	4.6165	5.3868	7.2527	4.406	3.8104	6.3103	5.7347	8.0356	5.1064	9.4891	8.1156	3.9709	7.6927	10.4497	9.7021	5.3359	4.8298	5.5889	9.2353	7.9156	6.0775	7.1852	10.4652	10.3936	5.116	5.9894	7.7006	5.675	5.374	5	8.4181	4.3462	5.8186	5.3764	8.3841	4.6082	5.9841	5.0264	3.7634	4.4712	4.756	6.7072	11.8351	7.0236	6.0772	4.5928	5.2145	6.3932	9.5902	5.9277	5.9402	8.0643	5.3872	6.1121	5.4043	6.1851	4.7766	6.007	5.1795	5.847	4.406	5.36	8.1288	9.8663	6.2199	5.5835	8.8846	5.9122	6.6349	5.8171	6.2363	6.1037	8.3602	5.6005
PF3D7_1206300.1	PF3D7_1206300.1;1077	1077	8.3015	5.6153	5.5376	5.706	3.706	6.0819	5.2437	5.3441	4.017	7.896	6.7971	4.3667	5.3434	5.2698	5.7079	6.3201	5.4104	5.1181	5.2731	5.62	6.5037	5.7274	5.2939	6.5121	8.7884	2.9279	5.3288	3.6736	7.0919	6.71	7.302	4.4548	5.9314	10.4713	4.8253	4.6871	10.2399	7.7222	5.9653	4.2987	8.3997	4.228	6.2523	4.6194	8.6579	3.3937	6.9895	5.4857	4.2441	6.8742	6.2186	6.5567	12.5984	6.5886	7.7378	5.202	5.8482	7.4803	7.0112	6.9636	5.7101	7.4993	6.9602	4.4841	5.295	5.9812	6.2987	6.3118	6.3705	7.2701	3.7225	5.5889	9.6048	8.0516	9.105	4.7214	7.4494	6.431	6.4922	6.156	6.7639	7.3406	8.9514	4.5922
PF3D7_1206300.1	PF3D7_1206300.1;1078	1078	9.2655	6.7415	5.4627	8.4105	5.7605	5.353	5.8037	4.8841	3.7159	9.1553	5.4205	9.3072	8.7939	6.2443	5.9679	6.9757	6.0719	6.8314	4.4209	8.43	6.862	5.4449	6.6156	6.8231	10.1164	5.2137	6.0115	5.2917	8.671	6.6599	7.1646	6.4106	7.0528	10.3302	4.2913	6.4261	8.1527	5.983	5.917	6.8773	9.0743	5.3363	12.0528	8.2981	9.5721	5.6311	6.4479	5.7263	4.5173	7.9319	6.2902	13.9148	11.7587	7.0659	5.9593	5.292	9.102	7.48	6.42	9.5504	8.709	11.096	6.9535	10.3493	6.7494	10.8457	9.0225	8.3009	6.839	6.3343	4.7197	8.7502	8.7161	5.6138	9.3963	7.9183	11.1754	6.27	11.0112	8.3724	10.2628	8.3065	10.1577	6.9439
PF3D7_1206300.1	PF3D7_1206300.1;1079	1079	8.9677	5.1256	5.1763	11.0495	5.111	5.4005	5.5261	6.1194	4.4822	9.255	5.4029	5.7049	11.3661	4.2388	6.0334	7.2473	5.6147	9.9404	2.9598	6.7865	5.6485	5.2284	7.7531	10.788	9.404	4.706	9.2787	3.263	7.6121	6.8846	6.0781	7.2617	10.4304	9.9627	5.1546	10.0934	7.4633	5.4386	5.4366	4.7682	8.1686	6.8343	11.3276	7.9972	9.315	7.6226	5.5898	5.6625	5.3384	6.9452	4.5723	13.4222	7.0411	6.0479	6.9449	5.8304	5.851	7.4008	5.1751	7.5997	5.5886	6.4502	8.1966	10.2798	4.9653	7.0002	5.942	7.5156	6.3289	7.3748	6.1745	5.8019	8.7911	5.8374	7.9843	6.4712	7.8442	6.5174	11.9588	5.4874	6.7831	5.6197	10.2099	5.9395
PF3D7_1206300.1	PF3D7_1206300.1;1080	1080	9.6701	5.922	5.761	5.5518	4.0126	6.9954	5.9371	6.6001	4.6719	9.8322	7.0016	5.6899	6.0034	5.3089	7.2913	5.7145	7.1991	5.7921	5.0807	7.1023	9.6474	5.8283	6.2223	6.382	10.2058	5.5844	7.7469	4.9565	6.9191	9.2792	6.8542	6.2854	7.7711	11.1149	5.9378	7.7334	5.1906	6.0317	6.5002	5.1064	9.043	4.7793	11.3734	8.8411	9.6496	6.0407	5.5135	6.8451	5.0063	7.5498	3.9946	13.4053	5.1914	6.6535	7.0771	5.5457	7.7542	7.1451	7.207	7.3156	7.9633	7.2362	8.2081	8.2877	9.8921	4.3992000000000004	5.7666	9.3467	5.2754	7.5186	3.8022	8.241	8.5286	7.4096	7.2158	7.9903	7.8473	7.3444	9.6389	10.0856	5.9791	7.4928	10.6995	6.9571
PF3D7_1206300.1	PF3D7_1206300.1;1081	1081	10.3217	6.1715	5.295	6.565	4.8831	5.9062	8.0929	7.351	2.4515	10.5091	5.7684	6.6642	6.3686	4.009	6.4878	9.0356	7.1622	6.4553	5.2931	8.2334	8.3919	6.3988	6.0283	7.435	11.1588	5.8674	6.5269	5.5419	8.3776	9.1371	7.6156	5.7312	8.3521	11.5888	5.4922	6.9366	5.1759	6.4994	6.6799	5.6639	9.0498	5.6226	11.7778	8.4135	10.1458	5.4253	6.9647	6.5555	5.09	7.8707	5.4696	13.6555	5.4512	6.2298	6.9521	5.6966	5.5564	7.4841	10.8199	9.1819	7.9773	7.2925	6.8089	6.9777	4.5625	5.3916	4.263	9.6665	5.1342	6.269	6.2332	5.6372	8.107	10.4326	8.4822	8.3108	7.9672	6.586	7.7164	6.1853	6.7849	4.9093	10.7699	5.4735
PF3D7_1206300.1	PF3D7_1206300.1;1082	1082	10.2729	6.2374	6.0363	8.8484	4.4189	6.1465	7.0255	6.9829	6.3105	10.4432	6.4616	8.728	8.3403	5.3757	5.934	8.0953	7.3145	7.3714	4.7479	8.6299	9.8151	7.7464	6.6979	9.4033	12.1793	5.342	6.1129	5.4124	9.118	9.893	8.7618	6.384	9.2667	12.5258	5.5314	5.7647	6.0336	6.9759	5.8792	6.4011	9.4574	7.6578	11.8965	7.6133	10.1412	6.9416	7.1715	5.9042	5.8592	8.1583	5.2596	14.0778	7.3951	7.061	6.7291	6.2651	6.3486	7.3909	9.5657	7.7124	7.3308	7.1643	7.1626	6.9087	6.7167	7.5923	5.9905	8.531	5.8512	7.0503	5.9821	6.1983	8.8414	9.0393	7.8959	8.029	7.4439	6.432	7.3405	7.9281	7.523	6.5185	9.3848	6.5226
PF3D7_1206300.1	PF3D7_1206300.1;1083	1083	10.7573	7.2488	10.4851	8.6183	5.8502	7.1048	7.4269	7.3204	7.4049	10.9918	6.3945	6.5415	9.8126	6.9725	8.9779	8.2176	7.6498	7.9364	5.1436	10.2086	12.9126	8.2435	7.0027	10.2847	13.7377	6.3169	5.8785	4.4376	10.2449	12.2517	8.984	6.9146	10.1966	14.483	5.3125	5.4912	4.843	5.8746	5.3438	7.2117000000000004	9.9976	6.9342	11.917	7.9661	10.7171	7.965	6.0527	5.7271	5.4373	7.9313	6.07	14.0293	8.8785	6.2317	5.9819	8.1048	5.8914	8.6737	8.9486	9.3695	8.3821	7.111	6.6799	8.4986	6.1705	7.1877	5.9184	9.183	5.8425	7.0616	8.0394	6.4941	10.5877	9.0422	8.8971	8.7392	7.8833	6.9452	8.2705	6.8015	7.1218	6.3418	9.853	5.5919
PF3D7_1206300.1	PF3D7_1206300.1;1084	1084	9.6308	6.7126	10.8848	11.4177	7.7974	9.6518	8.7921	8.3353	8.1605	9.5827	7.5258	6.6505	11.3987	7.6761	10.5319	9.6798	8.5316	9.5251	5.4957	13.0217	13.9289	8.5362	7.3014	10.8945	14.0482	7.3786	5.7087	6.2574	13.1089	13.2351	9.3166	6.1989	10.8083	14.6865	6.9281	6.2294	9.4237	8.5834	5.9284	6.9459	9.9905	7.4208	11.7043	8.8521	9.21	13.1004	9.33	5.8407	6.2075	7.5874	6.7986	13.6094	8.6115	7.8057	6.7816	12.6212	6.5578	9.5625	8.7928	9.3259	8.8193	7.9205	7.3123	10.3259	4.5638	7.2966	9.5588	10.2282	7.0881	6.6782	12.2963	7.0765	10.9755	9.2891	9.5288	8.8585	7.7982	6.2576	10.3696	6.8045	6.2944	10.7737	10.3979	6.7515
PF3D7_1206300.1	PF3D7_1206300.1;1085	1085	7.5683	7.1415	10.5855	11.3509	7.4818	9.7066	7.9944	7.959	7.861	8.5528	6.9073	7.5026	12.0228	7.437	11.1442	8.7647	8.4571	8.9721	6.1633	10.8661	12.3248	8.4324	7.2806	10.9289	13.22	7.8598	6.645	5.8377	11.2025	12.0582	9.0172	7.4969	10.7611	14.2614	7.1064	6.6084	7.6944	11.0718	5.7487	6.7867	9.4867	7.252	12.3246	8.528	8.1792	11.8092	11.3247	6.5045	6.25	8.6209	6.6103	14.1175	8.4595	7.7926	8.252	12.1746	5.7255	9.9656	9.1317	9.6683	8.9504	7.6191	7.3941	9.594	6.4904	6.7931	7.0741	9.3179	6.6519	7.6798	11.9197	6.7462	11.2343	9.8435	9.4887	9.0004	7.8606	6.7443	9.5996	7.1509	7.2753	7.6154	10.2033	7.0417
PF3D7_1206300.1	PF3D7_1206300.1;1086	1086	8.0282	6.6629	10.884	11.6159	7.4996	9.6307	8.2472	8.4843	8.2073	8.0132	7.5371	8.0884	12.2803	8.2709	10.6691	8.9979	8.3487	9.1743	5.319	11.8125	12.4994	8.3203	5.6781	11.2243	8.7427	8.5892	4.7787	6.1022	12.0323	11.8637	8.9243	5.4989	11.1321	8.4895	7.3602	5.2145	6.9162	7.5257	6.1054	6.9121	6.7386	5.9505	11.729	11.3438	7.1895	11.8064	8.862	5.963	6.0137	7.6552	6.7953	13.1484	8.5327	7.5433	6.0792	12.162	6.1865	9.8156	8.9954	10.0448	9.6115	6.5815	7.7705	9.572	5.6682	7.1065	6.8623	9.2363	6.0575	6.2296	11.8355	7.1841	11.0131	9.5062	9.7546	9.3407	7.8814	6.2943	9.9111	7.2529	6.7338	7.4537	9.8173	6.2735
PF3D7_1206300.1	PF3D7_1206300.1;1087	1087	8.0791	7.3692	11.2562	11.2517	7.8359	9.6877	8.7333	9.0745	8.1235	8.3995	7.7242	10.4362	11.3967	7.4294	10.3493	9.2021	9.4355	8.6916	5.998	12.3276	12.3814	8.7106	6.5749	11.858	9.2637	6.9535	5.5515	6.0581	12.5717	12.0531	9.1042	6.2681	11.4468	9.0719	6.472	6.3556	8.5495	7.3665	7.2406	7.7641	6.7388	4.8904	11.4432	9.132	8.0921	11.8242	9.322	7.2615	6.5797	8.3393	8.3489	13.0621	8.8452	8.13	6.6103	12.3369	7.4889	9.7379	10.9595	10.1427	9.2367	8.0156	8.6221	7.1267	6.7082	8.6526	7.8447	8.9784	6.0828	7.0066	11.9178	7.6709	11.0024	10.6555	10.0342	9.3025	8.5003	7.3748	7.4821	7.6962	8.799	8.1977	9.9071	6.8733
PF3D7_1206300.1	PF3D7_1206300.1;1088	1088	7.8853	7.4195	10.6928	11.1859	7.9825	10.0083	9.2949	8.5759	7.9363	7.9837	7.1459	10.4843	11.0381	7.9687	10.9891	9.5477	8.6552	8.5738	6.4046	12.4157	12.9323	8.5796	6.3598	11.4827	8.8739	7.2687	6.787	5.7361	12.773	11.9457	9.1151	5.8545	11.4786	9.546	6.4593	5.851	9.3431	8.9757	7.4059	7.3459	7.7716	5.6053	8.9384	8.3979	7.1028	11.9359	9.6575	7.3642	7.6149	7.9351	8.697	10.8439	8.3148	7.237	6.2852	11.8785	6.7968	9.9781	8.9875	9.9995	9.1315	6.7223	7.7715	6.2574	6.7756	8.8265	6.9974	9.5018	6.3056	6.3787	10.7629	7.8876	11.5496	9.1621	10.0099	9.2143	7.8364	6.4912	7.112	7.8474	9.3975	7.9847	10.4311	5.7004
PF3D7_1206300.1	PF3D7_1206300.1;1089	1089	8.4848	7.7758	11.0576	11.8545	8.8868	10.4317	9.45	9.029	9.0472	8.8438	9.7062	10.968	11.8525	8.6979	11.1273	9.7428	9.1922	10.4102	5.9713	13.3488	12.1645	9.6314	7.2197	11.6356	9.7832	8.0951	8.1634	6.097	13.193	11.2921	9.4121	8.1168	11.8674	9.893	7.757	7.374	11.227	8.3744	8.4949	7.6143	7.7645	10.6048	9.2618	8.4804	8.4961	11.8796	9.5117	7.7186	7.9694	10.1189	9.8546	9.5957	8.637	6.6696	7.2537	12.1882	7.5559	10.2038	9.6698	10.8505	9.7128	9.3295	9.1453	7.5958	7.1086	9.5889	7.7723	9.2521	6.0512	6.5971	10.9628	8.0127	11.5704	9.5437	10.7808	9.3869	8.4256	6.4507	7.9799	7.7579	10.0377	9.3544	10.3168	5.636
PF3D7_1206300.1	PF3D7_1206300.1;1090	1090	7.5993	9.042	10.3206	13.4875	9.1148	11.7116	9.5662	9.7049	9.467	7.7942	9.7349	11.1666	13.3112	9.6506	12.4512	10.2157	9.5816	11.1824	7.0557	12.9132	12.426	9.6276	7.7491	12.06	10.1529	9.2273	8.5001	6.7432	13.273	11.7044	10.0699	7.7506	11.8316	10.1678	8.7512	8.8822	11.0068	8.5999	8.3321	9.2005	5.9234	7.0736	10.0255	9.4181	7.6965	11.8659	10.021	8.1369	9.287	8.7486	9.9257	11.1441	8.7963	7.2641	6.943	12.4067	6.8306	11.0612	9.3357	11.2097	9.8467	9.1049	8.8654	7.1207	6.1493	9.7796	8.7213	8.299	7.0608	7.2001	11.7683	7.7014	12.6717	10.1606	11.2603	9.5477	9.5721	7.162	7.7888	7.9061	10.0171	8.941	9.5411	7.133
PF3D7_1206300.1	PF3D7_1206300.1;1091	1091	8.0671	7.0804	9.9891	10.4368	8.2461	9.2975	9.5443	9.675	8.4459	8.5815	7.5499	11.5965	8.7004	8.1762	8.8143	10.1466	9.8151	9.6842	5.496	13.1273	11.8298	8.6437	8.4031	9.294	7.61	4.6859	8.1297	4.1522	13.6068	11.3008	9.671	8.1242	9.3196	7.9988	5.5429	8.3819	11.627	8.5293	8.6004	7.422	8.3282	7.822	8.0236	8.3578	8.0519	11.9232	9.9869	8.3972	8.1142	8.3414	9.3829	8.8204	8.08	7.663	6.7787	12.0686	7.5192	8.233	7.8388	9.8381	9.4576	10.5647	9.704	7.3624	6.7167	9.2685	8.3037	11.1241	7.0329	7.3511	11.3638	8.1512	9.9484	8.9415	9.448	9.1942	10.4453	7.1998	8.1912	7.5032	9.9041	9.1773	12.0446	5.3674
PF3D7_1206300.1	PF3D7_1206300.1;1092	1092	7.9569	8.6152	10.0701	6.7304	8.7414	9.3495	8.8066	10.1663	9.2803	7.7221	6.415	7.1397	5.6907	8.9949	8.4759	9.3983	10.493	9.2174	4.8053	13.3525	9.9306	7.4853	7.1966	6.458	6.5798	5.684	10.3619	5.0193	13.4024	9.5957	8.3153	7.4992	6.3523	7.7457	6.203	9.0979	11.860900000000001	8.2489	10.6413	8.3649	6.342	9.1555	7.006	7.5855	7.6631	11.7305	8.3118	10.1303	8.8503	8.5662	9.0125	5.9853	7.0228	7.7675	7.1745	11.9447	6.9056	7.111	7.6179	8.619	11.8904	10.9323	13.2315	6.5741	7.1934	10.2149	6.1152	7.7268	5.9224	7.7503	10.7944	7.6859	8.1315	8.8682	8.7015	11.9016	11.0102	9.7535	7.6735	7.9677	10.3118	7.1084	8.238	5.2743
PF3D7_1206300.1	PF3D7_1206300.1;1093	1093	11.5545	8.2804	7.9153	8.5098	9.92	10.6366	9.3408	9.3456	11.0528	11.1968	6.7913	7.5677	7.4163	10.5415	11.2085	9.8291	9.7237	8.8034	5.3813	12.8481	10.814	6.3663	8.8725	7.2309	7.4974	8.9224	10.2007	6.4622	12.9411	10.7144	7.763	8.958	7.328	8.7599	8.2925	8.7373	11.6595	8.0495	8.2115	7.7806	6.6245	9.7629	5.7666	7.6464	11.2056	11.8989	7.9667	7.8296	6.7711	7.9065	7.6542	6.3127	8.6385	10.9236	7.0638	11.4445	6.8891	7.0826	7.2953	10.11	6.2203	11.1154	11.3347	8.3122	10.1091	8.3289	6.3482	7.8031	9.5325	7.4686	10.4677	8.4395	8.2832	7.9468	9.8043	6.8554	10.982	10.4948	8.7053	9.9394	8.5474	6.6907	8.8125	9.4294
PF3D7_1206300.1	PF3D7_1206300.1;1094	1094	8.3126	5.9107	6.3402	8.2744	9.7366	7.3891	7.6304	7.1804	10.365	7.2293	5.4002	6.6978	7.647	10.224	7.898	7.8286	7.762	8.4159	5.4867	8.0194	10.446	6.3478	8.0953	7.4031	10.8707	6.8019	10.5683	7.2222	8.4849	10.8655	6.8999	7.3925	8.1456	11.1754	6.9235	8.611	11.6016	7.0266	7.3771	5.749	5.7999	10.6729	6.086	6.8286	7.1212	11.9058	6.4543	7.4948	4.0409	7.5892	6.1755	6.1721	7.4409	8.1544	5.2532	11.9312	6.1934	6.5248	6.4479	6.6454	6.2728	10.9889	9.0831	7.6953	6.7302	6.34	6.2494	5.4148	6.1342	6.6004	11.2913	6.8465	7.3426	7.0364	7.03	5.9338	10.9876	7.3348	7.9953	7.7925	6.0079	6.1121	6.7896	6.079
PF3D7_1206300.1	PF3D7_1206300.1;1095	1095	8.0036	6.6038	6.0913	5.0387	9.2808	6.9993	8.7076	9.1988	9.7639	7.9899	5.1953	6.6036	5.6957	9.7433	7.2053	8.5845	9.8955	8.6352	5.1635	6.8589	9.8931	6.557	8.1282	6.2647	8.7196	6.7968	10.133	5.2731	7.1603	10.5478	6.9224	8.4884	6.6346	9.3597	6.9319	8.2655	11.6722	7.9543	7.175	6.5122	4.729	6.7782	6.025	6.7054	7.2691	11.7708	6.4812	7.253	5.7666	7.302	5.8997	7.0471	8.7276	7.8768	5.9362	11.6956	6.0928	7.6428	6.144	6.7675	5.0496	10.8433	10.348	7.6562	8.2298	5.953	6.4192	5.5254	6.1079	7.5646	10.6449	7.0493	8.2707	6.6001	7.0799	5.4463	10.8696	8.7749	7.8439	8.3504	6.1737	6.8686	6.3619	5.7748
PF3D7_1206300.1	PF3D7_1206300.1;1096	1096	8.1303	7.1532	6.5668	6.1504	10.7274	7.4365	8.7041	6.842	10.7824	8.4308	6.0522	8.1541	5.9074	10.89	7.103	9.7827	7.7298	9.1074	5.0135	7.9253	8.9406	6.9135	7.8782	6.7996	9.8325	6.6317	9.1235	6.796	7.922	9.4798	8.0028	8.3124	6.5251	10.0125	6.3695	9.4171	12.0405	6.9233	7.5954	6.3452	6.2277	7.6891	6.6988	6.9783	7.9613	11.5571	6.4954	8.0363	4.5084	8.0403	6.4893	6.4328	8.6257	8.4965	7.4307	11.9102	5.8334	8.2838	6.5709	5.3975	6.1062	11.7273	8.6494	6.8183	7.643	6.4898	5.4689	6.366	6.9757	7.7837	10.8144	6.9752	8.7954	7.3207	7.199	5.582	11.6645	8.1617	7.1085	8.514	7.6426	6.5798	7.1598	6.9857
PF3D7_1206300.1	PF3D7_1206300.1;1097	1097	10.0654	6.6706	7.8556	6.7996	11.6499	7.8147	8.7832	7.2353	11.4636	10.1309	7.0817	8.5479	6.2143	12.0016	7.9869	10.2164	7.5428	9.5867	5.9076	8.3942	11.5545	6.8537	9.2526	7.607	8.1198	6.4111	10.0348	6.5934	8.5075	11.3263	8.3183	9.4447	7.3212	8.7235	6.7649	10.0044	12.3785	8.2527	8.8442	5.9208	7.3576	7.3421	6.6188	7.8233	9.2629	12.8061	7.3254	8.7544	5.0144	8.7706	6.9994	7.4505	9.2828	7.9347	6.293	13.4891	7.2929	8.8472	6.4415	6.5248	5.6212	12.1766	9.6558	7.4489	7.8106	7.3408	6.4882	7.4557	7.784	6.4738	12.1746	7.3132	9.3607	6.7027	6.239	5.8972	12.1911	7.4475	7.6885	8.6765	7.3114	6.8467	7.8344	7.6172
PF3D7_1206300.1	PF3D7_1206300.1;1098	1098	8.5116	7.4065	7.6531	6.6767	12.2864	7.3716	9.3523	8.1085	11.9758	8.5452	7.5337	8.2907	7.4382	12.2732	7.6827	10.2583	8.3404	9.0144	6.7716	9.2812	11.9322	7.0555	9.6477	7.5797	7.1637	6.5877	9.5615	7.3756	9.1911	11.4896	8.3395	10.2936	7.6872	8.0026	7.2136	9.6173	12.1374	8.1054	8.2682	7.467	8.3066	7.1838	6.5406	7.5411	8.1076	12.6849	7.6225	7.6691	5.6865	8.5673	7.2955	8.5019	8.4188	7.9775	6.8431	12.2158	7.7251	8.8432	6.6678	7.7964	6.7069	12.2867	9.6649	7.7708	7.431	6.7572	6.3675	6.7601	6.8806	7.9038	11.8828	8.1399	9.5871	7.2208	8.4241	7.0482	12.348	8.3651	8.4956	8.6129	6.8262	7.5909	9.3005	7.3325
PF3D7_1206300.1	PF3D7_1206300.1;1099	1099	8.0849	7.0694	7.6209	6.3743	9.9943	7.373	8.2048	6.8209	9.9465	8.0446	6.0566	6.3239	6.1216	10.0644	7.3183	9.9746	7.0909	6.7006	6.5127	8.5032	11.5214	6.2165	8.832	6.2263	6.5135	7.0375	6.4477	6.6781	8.8893	11.422	8.1434	8.3311	7.2037	7.35	6.8531	7.1171	6.9555	7.9189	7.1603	7.2037	10.0819	6.6963	7.1248	9.0789	7.7817	10.3094	7.7856	6.8009	5.6721	7.9752	6.1908	7.6253	8.5917	8.0147	6.9214	8.9957	8.5183	8.1648	7.6017	7.5357	5.8535	9.6968	10.8275	7.8859	9.0628	6.1875	5.9748	6.4184	7.2564	7.5832	9.3007	7.5942	9.4088	7.6208	7.8088	6.3174	9.7745	10.2172	7.9523	8.9755	6.1747	6.7255	7.3675	7.1286
PF3D7_1206300.1	PF3D7_1206300.1;1100	1100	9.2226	7.2003	7.8418	6.5416	11.1836	6.2085	8.3337	7.7694	11.0271	9.4057	6.8798	8.0687	7.2229	10.932	7.1143	9.4125	7.5437	6.6753	6.3528	9.2593	9.8771	6.1629	9.0461	6.8555	7.3606	7.2212	7.2814	6.1092	9.2842	9.8769	7.6357	9.5867	7.7438	7.2651	6.532	6.7787	5.2615	7.9212	7.3841	5.3459	4.5856	7.4135	7.3541	10.15	8.7582	9.892	8.7358	7.8017	8.1605	7.9928	6.4791	8.547	10.2186	7.2499	7.9565	10.2458	7.1567	8.3717	6.4393	5.4456	7.3089	9.7028	9.0923	7.7041	8.1966	6.253	6.439	6.4538	9.1546	7.0366	9.9177	7.5742	9.4782	6.2961	6.9627	5.844	10.0469	9.4229	7.9813	8.7167	6.1781	6.9322	6.796	8.3377
PF3D7_1206300.1	PF3D7_1206300.1;1101	1101	9.591	5.7677	8.8848	6.7233	12.1355	7.6916	6.5284	7.3688	11.7111	9.8117	7.4617000000000004	8.095	6.286	12.2401	7.1652	7.7912	6.915	6.9758	6.7278	10.231	9.2596	5.4131	10.5337	7.5407	9.4491	5.4786	7.6311	6.2782	10.1327	8.5852	7.2578	10.6338	7.4603	9.1535	6.0457	8.935	6.143	6.7903	7.9934	5.8181	5.4594	7.942	6.7696	8.0625	9.1669	10.3217	7.387	8.1422	7.6192	8.5585	7.6975	7.3407	12.204	9.8653	8.9151	10.0309	7.0546	8.3705	6.2705	7.7778	6.5184	9.3196	9.2851	6.8647	7.8258	6.8402	5.9272	6.3903	7.7548	8.7486	9.9069	7.1339	9.4859000000000009	6.5325	8.1136	6.8793	9.9582	9.4683	7.0995	8.6576	6.4738	5.9864	6.5735	8.0484000000000009
PF3D7_1206300.1	PF3D7_1206300.1;1102	1102	7.888	5.7721	6.5057	5.1077	11.3211	5.7533	7.252	8.8984	9.8177	7.6774	5.8004	5.3813	4.4621	10.9777	5.9174	6.0121	8.245	3.8268	6.0007	7.7531	7.9083	4.5292	6.2619	4.9059	7.3785	3.4983	5.2269	4.9107	7.9384	5.9146	5.3709	6.4679	5.4663	7.0963	4.3183	5.4854	4.6467	5.5969	6.6847	5.189	4.6769	6.6542	5.6366	5.3937	7.3807	9.1405	5.8632	5.1775	3.6656	5.5987	5.5217	5.3947	7.3029	5.4861	5.0272	8.4303	6.3894	7.4723	5.4476	2.5632	4.7004	8.9572	7.4307	4.5491	3.3618	5.7087	4.723	5.3423	4.7137	6.3457	9.218	5.7769	7.5762	5.3771	5.2388	4.2906	10.4089	7.7883	5.275	5.9975	4.5527	4.9561	4.9355	5.195
PF3D7_1206300.1	PF3D7_1206300.1;1103	1103	6.1054	5.9869	5.433	4.4107	5.0768	4.9006	5.0054	7.4727	0.2388	5.3544	5.1767	5.7004	5.0815	3.3743	6.0466	5.6185	6.3686	3.6792	5.1747	5.931	6.7597	5.9134	6.4489	5.6082	5.1473	2.1043	5.1085	4.8022	6.0376	5.6261	6.0514	6.67	6.0466	5.9124	4.0985	3.5348	3.9727	3.4128	4.9686	4.9217	4.2839	4.4236	4.7866	4.5454	5.0557	7.0582	4.9579	4.3132	1.5211	5.0206	4.121	4.2242	5.5622	4.6921	4.0277	6.714	5.1871	6.0152	4.9045	4.7666	4.1152	5.8362	5.9052	4.4162	5.2987	5.09	4.3198	4.8733	4.497	5.195	7.451	5.4479	6.7875	3.9607	5.0522	5.3988	5.2361	5.9045	4.8987	3.4594	4.7597	4.6188	5.8863	5.5945
PF3D7_1206300.1	PF3D7_1206300.1;1104	1104	5.1387	4.3639	4.7485	4.4647	2.9837	4.9864	4.7104	6.0896	1.2265	5.1603	3.2869	3.3074	4.4463	2.121	4.7777	4.5868	5.144	2.8777	3.9126	4.98	2.7949	3.126	4.1194	2.5969	4.5928	3.3219	0.7908	3.6415	4.8679	4.2357	2.9982	0.9184	4.3813	5.2817	0.9782	0.774	3.497	3.3757	4.852	3.2972	3.7323	4.5777	4.7918	1.3896	2.0976	4.854	3.568	5.5401	3.8207	3.8758	4.2126	4.6047	2.4828	4.5404	4.1691	5.7323	5.4512	4.4195	3.5521	3.6415	5.0587	5.2683	4.9736	4.729	4.5472	3.6848	5.5135	5.6047	3.9846	4.6276	6.1779	4.1843	3.5644	4.6047	4.5503	4.1699	5.91	5.1206	4.9126	5.3012	3.3854	2.9222	5.4915	4.7382
PF3D7_1206300.1	PF3D7_1206300.1;1105	1105	6.0546	5.3878	4.7991	4.1043	1.257	4.9217	4.5021	3.7344	1.4383	5.1942	3.9439	2.6159	3.9791	2.6135	4.9477	4.7981	4.8846	3.0286	3.8826	4.0849	4.3205	3.2048	3.5729	3.251	3.6893	3.7334	3.067	3.6871	4.7279	4.5286	4.8634	3.0268	3.6392	4.7661	5.4101	1.5361	2.1985	5.1014	4.2188	4.1723	3.2972	3.9326	3.6599	4.9265	2.2172	3.9882	3.7192	4.812	4.8089	2.0942	5.0453	3.8248	3.5385	4.3067	3.2032	2.4033	3.848	4.8258	5.0575	2.8797	2.4515	4.366	3.6668	4.3653	3.8339	4.649	3.6826	4.4496	4.1094	4.4718	4.9467	3.3219	3.8709	3.4316	4.017	3.3176	4.8841	3.9709	3.706	4.7247	3.9873	4.2563	4.2288	2.5607
PF3D7_1206300.1	PF3D7_1206300.1;1106	1106	5.435	6.2527	5.0058	4.9006	0.84	5.0246	3.925	3.5097	0	4.9369	2.3045	4.5154	3.6241	0.3219	3.1127	5.0272	4.6323	4.2898	3.8817	3.4568	4.5072	3.26	3.4944	5.4601	2.8074	1.4594	3.3743	4.1643	4.6786	4.8836	5.0112	2.3785	5.2346	4.3183	4.033	3.2464	3.9662	4.6041	4.3806	4.9193	3.3219	4.4489	4.6927	3.7793	5.1256	5.897	5.2547	4.8012	4.7991	1.9069	4.8176	4.5534	5.3455	4.6582	3.7463	5.1942	4.7903	5.0798	4.591	3.9588	4.7197	3.6747	5.1272	4.4692	4.3695	3.9579	3.5777	4.2188	2.8934	4.4783	4.14	4.342	5.1965	4.8625	4.5273	3.8176	5.3709	4.6041	4.3951	3.9298	4.4607	1.926	4.9369	1.9709
PF3D7_1206300.1	PF3D7_1206300.1;1107	1107	5.2067	3.855	4.7592	3.7538	1.3045	4.488	5.0738	2.8679	2.4673	5.2902	2.8094	4.9255	4.8156	4.3455	3.0479	4.4296	5.2059	3.6893	3.9819	4.1334	4.4692	4.1127	4.0772	2.3702	3.9764	3.0356	4.3889	3.8807	2.5583	4.2273	4.4673	1.9709	5.1993	2.7845	4.8166	2.6299	3.5261	4.4155	4.9298	4.5065	4.4114	4.3001	4.3377	3.9982	3.862	3.4074	4.4653	4.2943	4.26	5.021	4.0934	3.9355	3.9467	3.7897	4.9846	3.4449	4.6106	5.3882	4.3016	3.9107	4.5491	3.5534	4.0883	3.6611	4.4621	5.0913	5.4289	4.5279	4.4396	3.6206	5.257	4.7981	3.9155	3.6982	3.5656	3.8104	4.7054	4.1635	5.0682	2.9764	4.0678	4.4957	4.1293	3.8718
PF3D7_1206300.1	PF3D7_1206300.1;1108	1108	5.7153	4.3806	4.8625	4.3903	4.2126	4.479	4.3951	3.406	2.856	3.7268	4.706	4.4456	3.841	0	4.669	5.1367	4.6679	4.6462	3.8914	4.6887	5.3295	2.7782	5.3338	4.4489	4.9896	3.5656	1.3334	2.9523	4.4731	4.1707	5.6427	4.3771	3.6218	4.3827	2.8074	2.7115	3.4263	3.925	5.4951	3.9533	4.0712	4.1144	3.8217	5.4647	3.1715	2.9069	4.5072	4.6299	2.6346	3.5607	4.5254	4.6977	3.3505	4.342	4.6803	4.3505	3.1027	4.5478	5.5432	3.2928	4.1595	4.5789	4.3241	4.8445	2.5558	4.4925	4.7522	2.3448	3.1747	4.5166	0	3.9079	2.4803	4.0233	3.8115	5.151	4.8319	4.3067	5.1018	4.5261	2.6064	2.9616	2.1408	4.8278
PF3D7_1206300.1	PF3D7_1206300.1;1109	1109	6.2911	5.3288	4.3757	4.1755	3.6803	4.067	4.8709	4.1611	3.8369	6.0665	4.8743	5.354	4.0592	2.6668	4.238	4.5148	5.4947	3.0892	4.0849	3.9864	4.991	5.2976	9.8874	4.9805	5.1272	2.0108	1.9069	4.0993	4.2296	3.861	5.5883	9.6395	5.3484	5.2365	5.2091	3.8866	3.406	4.1811	5.2059	4.5014	5.3568	4.0418	5.5154	2.9782	4.8324	5.2376	3.0426	4.1473	4.925	4.4621	5.1396	4.8304	1.774	4.9841	6.0913	4.5969	4.8968	4.1835	9.7049	4.4229	4.1326	4.441	5.0157	5.1235	4.7447	3.84	5.0561	5.5762	4.888	5.602	4.5765	5.532	4.5898	10.4568	5.2965	4.6622	5.281	5.5801	5.2909	4.1938	4.0678	2.9964	5.9575	4.4168
PF3D7_1206300.1	PF3D7_1206300.1;1110	1110	5.8125	5.5072	2.7247	4.7929	7.719	4.1667	5.2653	4.6415	6.321	5.8824	3.9136	5.0448	5.1961	8.2113	4.565	4.6473	5.5354	5.1631	4.7729	4.4751	5.116	4.278	4.7522	4.9873	4.8171	3.4581	3.9819	4.934	5.5934	5.8714	5.8349	4.0609	4.3377	6.1886	6.5371	3.7409	4.1787	3.0233	5.934	4.9973	5.8427	5.2683	5.1847	4.6288	4.6605	4.6508	3.7452	6.1534	5.1514	4.2373	5.5429	5.5072	1.7655	4.1707	4.4403	4.729	5.0259	6.157	5.565	5.1902	3.9727	5.1457	4.9373	5.1875	4.6188	4.5515	3.5261	5.0126	5.0237	4.2972	5.0862	5.757	5.5345	5.7192	5.4472	4.5429	5.7021	5.1538	5.4209	4.5729	3.8914	5.0413	3.9791	4.9231
PF3D7_1206300.1	PF3D7_1206300.1;1111	1111	5.2388	5.2067	4.2165	4.4067	3.9373	3.7772	5.4614	4.2388	0.251	5.7506	3.9598	4.673	5.0892	0	4.1094	5.1878	5.1902	4.2464	3.7442	0.4542	5.1711	4.7793	4.5122	4.6253	4.5945	3.7104	3.3688	5.1619	4.025	4.7661	5.602	4.2683	4.2555	4.9326	3.7719	3.9184	4.6611	4.4148	5.8161	4.9217	3.6938	4.0968	4.1699	4.1293	3.6005	2.585	4.9458	6.1037	5.1156	4.5348	4.9284	5.0018	3.6323	5.0592	4.4182	4.7671	4.257	5.8347	4.9709	4.6135	4.9565	4.6831	4.6444	7.1121	5.1851	4.5765	4.5211	4.4822	4.1416	3.106	2.4114	3.2987	3.904	5.0963	4.6159	5.3306	5.0224	3.9579	8.1644	4.6938	5.2917	5.407	4.3298	5.4222
PF3D7_1206300.1	PF3D7_1206300.1;1112	1112	5.9679	4.1635	3.8125	4.2517	0	3.7751	5.1177	3.5348	3.9754	4.8006	3.9782	3.8885	5.466	2.8875	3.9809	5.0281	5.3262	4.5969	4.7918	5.1902	6.1767	4.2668	4.6047	5.0063	5.1173	3.8963	2.6064	5.0103	4.3448	4.5668	5.8972	3.6229	2.7824	6.1318	4.3427	3.925	4.9083	4.1177	5.729	4.235	3.903	3.8063	4.9322	4.6764	4.3067	4.2087	4.3868	6.0011	4.8575	4.4841	5.3733	4.1465	1.281	4.8058	4.8319	4.943	5.3399	5.2079	5.465	4	4.8953	5.6859	4.238	5.7541	5.0496	4.2653	4.995	4.7203	4.0241	4.5065	4.0009	5.9416	4.0312	5.5342	4.9345	5.689	5.2369	4.2063	8.2088	4.7257	4.6053	3.4046	5.0742	4.6299
PF3D7_1206300.1	PF3D7_1206300.1;1113	1113	5.6311	5.6197	3.8298	3.8885	3.904	3.7666	5.4735	3.5248	0.0704	2.9616	4.8615	5.1739	5.4094	2.3978	4.238	4.1811	5.327	1.4542	5.921	4.4423	5.098	3.8679	4.735	4.6124	4.1961	3.1506	3.8777	6.0312	2.3674	4.6943	4.0117	1.8914	4.6893	4.464	4.4336	2.8914	3.9184	4.5503	4.2257	4.6554	3.406	5.0479	4.6854	4.5441	4.8048	2.0108	5.3961	5.3663	5.6026	1.7442	4.888	4.3082	1.6554	5.1256	5.437	5.3234	4.1285	4.8232	5.281	4.2832	3.8777	4.8258	4.852	5.1169	4.7835	5.5097	4.4666	4.2418	3.7463	3.9467	3.6112	5.0135	5.0553	5.6522	4.8115	5.8792	5.4104	5.1878	8.7685	4.4443	4.2758	5.0063	3.6311	4.1018
PF3D7_1206300.1	PF3D7_1206300.1;1114	1114	5.2145	5.0063	3.2464	4.5711	3.3205	4.342	4.7126	3	3.756	5.3823	3.1779	5.5179	3.8856	4.6029	4.1318	5.4026	4.8485	2.5261	4.6392	4.09	5.3255	4.6328	4.5354	5.2679	6.2163	3.2418	2.5753	5.2338	5.1759	4.5546	5.4944	4.7175	4.5747	5.2529	3.5385	4.3674	5.8738	4.466	4.6803	4.1135	4.6129	5.3868	5.4848	5.3427	3.4423	4.3111	5.0387	5.0985	4.5595	4.4303	4.6764	4.7153	4.3937	4.1953	4.4236	4.3455	5.3045	5.3909	5.7578	2.9165	5.3001	5.6168	3.8787	4.4256	3.5373	4.5741	2.8012	4.717	4.1771	5.2645	1.0426	5.2791	5.0431	5.7247	4.8914	4.7671	5.4189	5.0036	5.3049	3.86	5.2346	3.9828	3.9174	5.1408
PF3D7_1206300.1	PF3D7_1206300.1;1115	1115	5.4874	4.7197	4.1465	4.845	3.0179	3.7323	4.7186	4.0934	3.6381	5.4951	3.4209	6.325	4.3291	2.0179	2.6485	4.8545	5.1918	3.9973	4.4502	5.4266	5.5629	4.1755	4.7463	4.1522	4.8068	2	3.8053	4.7666	3.9477	6.0137	5.2525	4.5298	4.1619	5.4738	3.5546	2.6392	5.9449	4.9453	4.6988	2.266	4.7929	4.7501	5.6097	3.225	3.9773	3.7334	2.384	4.5429	1.6645	3.9373	4.5033	4.1481	3.99	5.0197	4.4627	3.9088	5.6079	4.3695	5.5919	5.2399	5.1934	5.6721	4.4256	4.6747	4.8084	5.4232	4.9326	5.0721	4.6616	4.009	4.4515	4.9486	2.8298	4.7274	4.1449	5.9381	5.8271	4.8929	5.905	4.4263	4.025	1.269	4.6171	3.5981
PF3D7_1206300.1	PF3D7_1206300.1;1116	1116	6.0372	4.5969	6.8694	5.1727	3.2987	5.0963	5.7287	3.3646	2.7004	5.8997	4.4764	8.1224	5.6064	3.2311	5.6758	4.3695	5.2653	3.7949	6.8262	5.3023	7.2851	4.1144	5.3266	4.858	5.3005	1.433	3.3391	6.419	5.4269	7.168	5.6542	1.6554	5.0339	6.5253	4.314	4.5844	8.5431	4.0721	4.1763	3.0072	6.194	4.9045	4.8585	5.4525	5.3306	5.3154	5.1477	5.2334	4.7629	4.6622	4.991	4.9236	2.7949	5.7674	4.7996	4.0892	4.6837	5.6679	4.855	6.0494	5.1965	7.6624	4.3176	6.7188	5.3023	5.488	5.0841	5.2456	5.1379	4.9222	4.9709	5.0875	5.1218	4.8063	5.2338	5.1985	7.2931	3.9203	8.5032	5.4205	5.1367	5.0561	4.8659	6.5806
PF3D7_1206300.1	PF3D7_1206300.1;1117	1117	7.6147	5.0725	8.483	14.0503	3.6439	7.0989	5.479	4.9561	3.8992	7.9963	12.2728	9.7374	14.0623	3.0233	8.7415	6.5124	5.9882	4.8987	9.0425	12.6876	8.8286	4.8505	5.9083	7.5898	6.3705	5.1643	5.0518	11.0621	12.938	8.2944	6.5264	4.7296	7.6927	6.5947	4.8904	4.9312	10.0853	6.4214	7.4292	4.4356	8.8399	6.7883	7.2177	5.7988	7.9964	5.1363	7.9019	10.2278	4.5298	6.6206	6.1324	5.5826	4.3498	8.6039	8.1813	5.7051	11.3806	6.192	6.8432	6.3743	6.8889	14.2054	5.8929	8.8959	5.9131	5.6291	8.2979	6.0433	8.8116	8.2084	5.3356	11.1551	6.7405	6.7301	7.2859	6.6992	13.4406	5.2149	10.1235	6.1018	6.4231	9.6254	6.2089	7.8231
PF3D7_1206300.1	PF3D7_1206300.1;1118	1118	7.6198	5.5702	10.6167	13.4051	7.2659	8.869	6.1801	6.6824	7.3696	7.8974	10.8097	9.9349	13.0923	7.5228	8.7759	6.5596	7.0317	5.323	9.2714	12.2768	10.3242	5.1843	6.3639	8.5947	7.7795	5.1807	6.7833	10.3861	12.2338	7.8425	6.205	5.846	8.496	8.0596	5.4124	6.8596	10.7641	7.1776	6.5294	5.2479	5.7442	7.4592	6.7505	6.6349	7.0912	6.0455	7.519	9.3934	6.0792	7.0315	6.2257	8.7219	5.7247	7.0318	8.028	4.8334	11.2709	6.1975	6.5743	10.3695	8.2796	13.098	7.9414	9.2797	6.7338	6.384	9.262	6.3341	8.9359	7.9205	5.6389	10.603	7.7371	6.7606	10.8439	8.5322	13.1163	7.1796	10.3013	6.2232	5.8809	10.3518	6.6385	8.7441
PF3D7_1206300.1	PF3D7_1206300.1;1119	1119	7.3038	6.1237	11.632	13.6519	6.2512	9.3678	6.4426	7.2784	5.106	8.5483	11.1795	10.3438	14.0471	5.511	9.1826	6.9566	7.4281	6.1379	9.0512	11.866	10.8556	6.6467	7.5388	9.1343	7.7134	6.1843	6.6081	10.0927	12.0589	9.4258	8.0259	7.3412	9.1798	8.0514	7.2336	6.8301	11.355	6.8977	8.1873	5.6185	6.0777	6.8507	6.8135	6.2139	7.9496	6.2913	8.1719	9.4534	5.9837	6.5185	6.1918	8.1741	5.6611	7.2033	9.1759	5.9416	11.0043	6.7854	5.9775	11.2062	8.1619	12.8716	6.5501	8.6845	5.77	6.387	9.7029	6.275	9.4484	9.3241	6.519	10.7323	7.8631	6.2118	11.6223	8.273	13.0966	5.7398	9.7917	7.5464	6.5091	10.1207	8.3799	9.1382
PF3D7_1206300.1	PF3D7_1206300.1;1120	1120	8.1649	6.0106	12.3662	13.3148	6.6748	9.4374	6.5929	6.3865	6.2494	8.6097	10.9194	11.0448	13.51	7.116	9.3219	6.4331	6.3341	5.8081	7.5361	10.855	10.8471	6.4316	7.185	8.583	7.7391	5.6733	7.288	7.7646	11.0561	9.8239	6.6168	7.1042	8.42	8.1325	4.6859	7.038	11.231	7.6938	7.2719	5.8245	6.6894	5.855	6.7151	5.6427	7.2946	6.5211	7.7073	8.5457	6.7003	7.7121	9.1636	6.6858	6.6586	5.9395	7.6554	6.4565	10.1385	7.08	6.0697	11.7786	6.9518	11.6603	7.7747	10.2434	6.5018	6.6001	8.556	6.8806	9.1017	7.6489	6.1888	10.05	8.7411	6.143	11.878	7.4493	11.8092	5.8844	10.5279	7.3611	7.4223	9.4899	7.1646	9.3944
PF3D7_1206300.1	PF3D7_1206300.1;1121	1121	8.2237	7.1515	12.8577	11.4614	5.7952	9.6303	5.4053	4.8304	5.3916	9.1734000000000009	9.655	10.7175	10.7811	6.0241	9.22	6.3003	5.6011	6.5526	5.3593	7.8401	9.2673	6.0902	7.8473	5.9427	7.4614	4.7382	6.1859	6.1665	8.1362	7.6523	6.4305	7.4801	6.3863	8.0859	5.5573	6.0365	11.0816	7.183	8.2181	6.105	6.7013	5.1667	5.5937	5.5671	7.7674	6.3092	7.6191	8.4179	7.4987	7.6869	8.4968	6.7781	5.6276	7.3076	6.4283	6.2357	8.077	9.2236	6.8733	10.7495	6.4807	8.7431	8.3856	10.6759	5.709	6.8098	6.6033	5.7225	6.5917	7.22	6.3118	6.892	9.3367	5.5527	11.2779	5.811	8.5198	8.0995	11.0814	7.3079	6.6075	6.0603	5.3916	6.5491
PF3D7_1206300.1	PF3D7_1206300.1;1122	1122	7.6157	7.0577	12.1171	11.8605	6.4791	10.1321	5.6035	5.7323	5.5345	8.4885	9.167	10.0948	11.3736	5.98	10.0101	7.5623	6.632	5.2791	6.765	8.2505	10.6616	6.0164	7.2437	6.0155	7.3273	6.3169	7.485	5.5339	8.4989	8.9144	6.413	7.8784	6.367	6.6317	5.441	8.1569	10.9921	8.0824	7.6835	6.4857	5.1039	5.845	5.7952	5.1851	7.6431	5.7388	8.3023	7.4769	7.203	6.2447	6.7177	5.5711	6.0394	7.2724	6.0424	5.7692	7.8311	7.6422	5.269	10.1827	6.2396	9.0092	7.9171	10.3504	7.5036	8.0879	7.0955	5.8043	6.6972	7.4337	5.9834	7.026	8.2598	5.2024	10.8036	5.7255	11.8131	7.1491	10.6597	7.1957	7.708	6.4126	5.9537	6.4429
PF3D7_1206300.1	PF3D7_1206300.1;1123	1123	7.4393	5.9697	12.6828	13.0253	5.1799	9.7126	6.2018	5.7377	3.8022	7.9266	10.0919	9.6159	13.2137	4.717	9.7482	6.2044	6.2321	5.4479	5.6682	9.1026	8.5476	5.7074	7.5142	6.6253	8.8287	5.0179	6.4946	5.7616	9.6313	8.9923	7.3693	7.1388	5.5135	10.1408	6.4514	6.6101	6.1179	8.454	6.731	3.7159	6.1355	5.1985	5.4828	5.213	7.1556	5.5027	8.4011	7.1823	6.577	8.2775	6.3291	6.2282	6.6423	6.8924	5.5801	6.334	8.4306	6.3001	6.6279	11.7285	6.2044	11.007	6.943	9.7678	6.4795	8.5543	5.9628	5.9364	7.6094	6.4011	5.3995	7.6485	8.1179	6.2915	11.7627	6.5461	10.7484	7.6793	10.7889	6.141	7.9768	5.8422	7.0609	8.3766
PF3D7_1206300.1	PF3D7_1206300.1;1124	1124	7.1508	6.9536	12.3007	12.4155	5.021	10.0683	5.8768	6.2891	4.7027	9.1564	9.6188	9.7664	12.4881	5.393	9.9478	6.6525	6.6822	5.8265	5.6988	8.6607	9.4224	6.1278	7.6698	6.804	9.327	4.5729	7.5737	5.6935	8.8727	9.9655	7.5464	7.4582	6.556	9.9055	5.7708	7.5237	6.083	9.0127	6.96	6.7887	6.6939	5.1603	6.4062	5.3927	7.1941	6.0883	9.0123	8.0228	6.4477	7.1341	8.44	6.6683	8.8938	8.2736	7.1205	6.0944	7.1714	8.9357	6.6054	11.7214	5.7923	10.7357	8.783	11.2669	6.0343	9.0861	5.7519	6.295	8.5863	6.3391	5.9556	7.7762	9.2379	6.1963	11.9936	5.8158	10.5834	8.4556	11.6221	7.5984	8.0453	6.9184	6.7804	8.2301
PF3D7_1206300.1	PF3D7_1206300.1;1125	1125	7.1701	6.5696	8.7681	9.7066	4.673	9.2684	5.7988	4.4383	4.634	7.9141	8.8371	7.8177	10.0437	3.2001	8.3208	6.1753	5.2168	7.2061	5.7415	6.1307	6.6113	5.3266	9.7813	6.2464	5.671	4.073	8.3533	5.8582	6.8672	7.7261	6.4484	9.2325	6.3094	6.0877	5.853	9.0038	5.2954	6.6727	6.6509	5.1807	6.202	4.497	6.3551	7.2858	6.2965	6.3689	8.3126	5.6372	6.4838	6.3045	7.3361	7.2852	5.7477	7.1763	6.1894	6.805	8.4621	7.4353	5.4857	9.2718	5.7819	7.0708	6.4717	9.265	5.9565	6.4611	4.4828	5.1691	7.0611	6.5211	6.6791	6.6132	7.8741	5.7525	10.2175	5.5011	7.7043	6.8753	10.0904	6.4833	6.2915	4.5229	5.7315	7.1941
PF3D7_1206300.1	PF3D7_1206300.1;1126	1126	7.273	6.4994	8.5736	10.7175	4.943	9.3258	6.0181	5.5472	5.3438	9.5787	8.6028	7.6179	9.9717	4.6299	9.0356	5.3957	5.7955	6.5676	5.784	7.326	8.8502	5.9095	10.1354	7.4371	6.5899	4.1595	9.5393	6.814	7.5693	8.2103	5.6693	10.1878	7.8062	7.2774	4.9575	9.629	5.5103	8.4849	7.0942	6.5667	7.5567	5.8329	7.4886	9.1988	7.7452	7.3119	8.6499	6.3201	6.0879	6.1391	7.7886	8.751	5.8138	7.2908	7.0847	6.6058	11.3559	7.2191	4.4796	9.3028	6.437	7.2602	6.4472	10.0567	5.2847	7.276	6.1534	5.7554	7.7462	6.5798	6.3163	10.89	7.5381	4.9103	9.7365	5.6809	7.6075	6.998	10.5044	6.1997	7.1509	5.0312	6.023	7.2207
PF3D7_1206300.1	PF3D7_1206300.1;1127	1127	9.9284	5.9112	6.8938	5.9519	4.464	7.6986	5.6539	5.0631	4.2426	8.6198	6.7918	5.9623	5.0246	5.4548	6.8946	6.1283	6.0845	4.7109	4.935	6.5048	6.7156	4.8314	8.8975	5.8293	5.957	4.5286	7.7185	6.1703	6.8542	8.0886	5.6812	9.609	6.3583	5.6568	4.5267	7.906	6.1487	6.3749	5.8902	4.281	6.1169	5.7779	7.0851	5.4538	7.4866	5.1131	7.053	5.8347	5.3961	5.407	7.5055	8.5437	2.9088	7.2145	5.392	5.8298	11.3611	6.9601	6.0605	6.2589	6.2668	6.6011	5.5481	8.3028	4.1383	6.4068	5.8792	5.3757	6.8946	5.9725	5.7589	10.4628	7.3392	5.5978	6.0817	6.1094	6.3016	5.1473	8.9211	5.3096	5.7777	5.1227	6.3801	7.2876
PF3D7_1206300.1	PF3D7_1206300.1;1128	1128	6.5201	5.8215	5.7156	6.1123	4.9064	5.0343	3.969	3.0161	4.9397	5.6963	5.848	4.9001	5.4998	5.1449	5.4761	5.2403	5.7795	4.1018	4.5503	5.7334	6.6053	5.1305	8.3504	5.8306	5.2415	5.9602	4.3957	4.862	6.6266	6.1114	6.3429	8.8463	5.1894	5.0535	5.3906	5.1997	5.2418	5.2149	6.4301	5.1695	5.7304	5.3892	5.0963	5.2869	4.9995	4.0161	5.5604	6.5711	4.756	5.5595	6.1743	6.2491	4.565	6.0398	4.9676	4.1035	8.3509	7.2088	5.8334	4.8104	5.975	5.7795	4.5521	5.14	5.4036	6.0657	5.0772	5.348	5.2765	6.5315	4.6011	7.4304	7.5645	5.9584	5.4621	7.0173	6.1926	5.8014	5.9038	6.5419	5.8537	3.6159	5.7463	6.607
PF3D7_1206300.1	PF3D7_1206300.1;1129	1129	6.6538	4.1691	5.195	5.5388	4.8505	5.0014	5.6702	4.3498	4.4731	6.2255	5.4621	6.7574	4.8455	3.488	5.384	5.1177	6.0199	3.6346	5.5512	5.9411	7.1302	5.9217	6.633	5.8245	5.0841	5.0807	3.5969	6.1991	6.144	5.1763	5.0764	7.2196	5.2891	5.5053	5.3656	4.3212	5.7931	5.2067	5.1239	5.067	6.4978	4.6188	5.1313	4.8977	5.2593	4.7252	6.8786	5.0938	4.7714	5.497	9.215	4.2563	4.2675	6.3844	4.1985	4.8938	6.0635	9.8412	5.3607	4.6124	5.7973	6.3682	5.6901	6.3947	5.3416	5.4607	5.4118	5.855	6.5211	5.5059	3.6206	6.1753	9.4411	4.957	5.9288	6.8335	6.7578	5.6109	7.4724	5.7271	5.7271	5.1043	5.4548	6.3939
PF3D7_1206300.1	PF3D7_1206300.1;1130	1130	6.9215	6.1849	5.3277	5.1202	5.2585	4.9217	6.007	5.2839	5.9754	6.0531	6.2077	5.3565	5.5868	4.7339	5.4138	5.193	6.1886	4.5091	5.5744	6.8525	5.8074	5.4226	6.7498	5.144	4.5934	4.1546	5.7993	5.2122	7.3357	5.5629	4.9621	6.4403	6.0781	6.1196	5.0691	6.219	4.9131	5.2157	5.6679	5.5382	6.9792	4.0661	5.6203	5.8329	5.5201	4.2795	6.2405	5.3551	5.1371	4.6011	9.6126	5.489	4.8319	6.6376	5.6736	3.9964	4.6369	10.7908	5.5014	5.3764	6.047	6.7174	5.3158	6.9847	5.1631	5.9298	5.0343	5.588	6.3878	4.4796	5.4647	5.1367	10.0682	5.5708	5.8562	6.2057	6.57	5.4436	6.9208	5.861	5.5774	4.2578	5.6648	7.1581
PF3D7_1206300.1	PF3D7_1206300.1;1131	1131	7.1774	4.6439	5.7216	6.0766	5.4145	5.3352	5.7444	5.9993	3.0426	6.953	5.7312	4.9653	5.0383	5.8535	6.1385	5.3813	5.4205	5.4525	4.3089	6.2874	6.1705	6.1301	5.4036	5.4476	5.8102	1.696	4.2772	4.2449	6.6404	5.8522	5.7986	5.1627	5.972	5.2219	4.6915	4.6865	4.7661	4.7404	6.3681	3.8679	4.4195	3.7082	5.1148	5.6017	5.9789	5.0054	4.554	5.2761	5.1811	5.5018	5.649	5.4303	4.1811	6.3714	4.6531	3.0875	5.1064	5.9364	5.7698	4.4363	6.8788	6.2055	5.1663	5.7955	4.4496	6.6878	5.087	5.6619	7.2702	5.7495	4.1699	4.925	5.6485	4.4303	5.9521	6.6048	6.8632	6.347	6.0873	5.4992	7.207	4.749	5.8492	7.0874
PF3D7_1206300.1	PF3D7_1206300.1;1132	1132	6.5024	5.2161	5.2067	5.9505	5.3434	5.5726	5.5292	5.3327	2.8797	6.3489	5.8669	3.9298	5.2873	4.4995	3.991	5.2399	6.0372	4.9937	4.9131	5.9366	5.8647	6.2917	7.4047	5.8166	5.151	1.9928	5.342	5.4162	6.9245	5.4883	6.6774	9.0408	5.8384	5.7653	5.3082	3.3045	4.3462	5.6215	6.769	4.1538	4.8674	3.9269	4.0365	5.998	5.1867	5.0605	5.8156	6.9698	4.1506	5.3248	5.6565	4.7934	4.2319	6.3241	4.7592	5.0457	5.2005	5.3757	6.0934	5.9336	9.3411	6.6731	4.8166	5.9343	5.6496	7.9822	6.5353	5.6879	6.9522	5.1779	4.5874	5.0135	6.8694	5.3023	5.3009	8.5148	6.3565	6.3789	6.3581	5.6887	7.9394	5.0832	6.1955	7.2666
PF3D7_1206300.1	PF3D7_1206300.1;1133	1133	5.9637	5.888	4.5116	4.9453	4.8505	4.9584	5.0094	5.582	4.61	5.8395	5.6619	4.5248	4.3262	4.841	5.6531	4.7164	6.0626	3.7918	5.2149	6.2843	6.2515	5.4673	4.4686	4.6005	4.9932	5.14	4.1779	4.8565	6.805	4.9059	4.7729	4.5154	6.0932	5.3646	4.7824	4.0036	4.5801	5.4036	5.812	5.5132	5.3154	4.0738	3.488	5.1043	4.5723	5.0639	5.7602	5.128	4.7142	5.0479	5.6343	5.1006	0.585	5.7803	5.0496	3.6485	5.2917	5.2716	5.6859	4.2311	6.4294	6.1585	4.7115	5.1396	4.0479	7.1279	4.995	5.3176	7.0595	4.7479	3.8227	5.541	4.5478	5.7279	4.6218	5.8577	6.8312	6.4062	5.9793	4.7623	6.9615	4.9122	5.3183	6.7038
PF3D7_1206300.1	PF3D7_1206300.1;1134	1134	6.5269	5.935	5.5182	5.6707	4.5478	5.5151	5.6505	4.6076	4.0215	5.2898	5.7328	4.5546	5.5798	3.6938	4.373	5.6738	5.4624	3.7431	4.7772	6.9523	5.5777	5.6366	5.4057	5.8339	5.5883	4.5166	4.5862	4.2645	7.1933	6.323	5.7986	3.9317	5.8135	5.3255	4.2126	1.1375	5.7347	5.4363	5.8447	6.0148	6.6488	5.1363	5.2296	4.4963	4.2203	5.1719	5.5059	7.1582	3.8689	4.9662	5.8209	4.9946	3.2449	6.1077	5.2939	5.5091	5.643	6.3329	4.8314	4.6633	6.8391	6.4749	4.9236	4.8768	4.757	7.0082	5.0081	5.9572	7.0249	5.328	4.6876	4.6462	5.0135	5.2802	5.3359	6.3988	5.4561	5.5717	6.0819	5.5317	6.5552	5.7679	6.0241	7.9656
PF3D7_1206300.1	PF3D7_1206300.1;1135	1135	6.328	6.6039	5.6636	5.5229	4.3363	5.6721	4.8288	5.1699	4.4243	6.5801	5.5323	5.8826	4.7469	4.6305	5.5201	5.0794	6.2557	4.9241	4.7677	6.7654	5.6968	5.1342	4.2698	5.8357	5.6522	4.204	4.4944	4.7004	6.7279	6.8464	5.2832	4.7098	5.8432	4.7549	4.6513	3.4128	5.5376	5.5558	4.9713	7.6069	5.9864	4.8684	4.5084	5.1461	5.374	5.5154	6.0618	5.6915	4.5534	3.3434	4.3625	5.1615	4.9896	6.1227	4.9787	4.8934	5.2828	5.3352	5.382	4.9364	5.3646	5.6135	3.7148	5.4816	4.5503	6.093	4.7054	5.8291	7.0279	5.0993	5.5119	5.986	5.1787	4.5916	5.6355	5.9669	6.8759	4.6781	6.582	6.0244	5.7123	4.0488	5.7325	6.5532
PF3D7_1206300.1	PF3D7_1206300.1;1136	1136	5.2445	8.825	4.2048	5.558	3.903	3.9059	4.887	4.5862	3.3016	5.729	4.2016	2.6229	5.0815	4.4303	5.4469	4.211	5.3165	2.4931	4.89	6.1546	5.8068	4.4614	4.6685	4.8659	5.359	3.9736	0.6229	4.5454	6.0613	5.2048	5.8475	3.1699	5.8632	5.4236	5.1647	6.0235	4.5644	4.9528	5.5122	8.7138	8.1281	5.6533	4.5668	4.9212	4.8151	4.7581	6.1709	7.1229	4.4263	4.7404	4.1763	5.1938	3.5583	5.3861	4.9274	5.85	4.6502	5.2388	5.0879	4.7565	6.0206	6.1597	5.3611	5.0883	4.5367	7.2854	6.7786	2.86	6.1867	4.5607	7.0979	5.087	5.0772	5.269	4.5686	5.1473	6.3535	5.0413	5.7527	5.067	6.9123	5.8425	6.033	5.5373
PF3D7_1206300.1	PF3D7_1206300.1;1137	1137	5.6619	9.6533	5.5317	4.6479	4.9231	5.6901	4.2906	3.3896	4.2426	6.7043	5.3092	5.1731	4.814	2.4777	4.2898	4.9579	3.5777	4.406	4.0295	5.7785	5.7565	3.8826	5.4449	5.5692	5.7252	4.3111	4.1102	4.7452	6.5604	5.2102	6.0332	4.5348	5.9968	6.1944	4.2008	3.9819	6.3365	8.6677	5.375	9.7038	10.1364	4.9463	4.5771	4.627	4.5729	7.3091	8.7358	6.0864	4.1675	6.1623	4.2713	3.441	4.9878	5.8615	4.435	7.4766	4.7236	5.8575	5.5014	4.9021	6.5033	5.4466	5.1489	5.0587	4.7257	5.9828	5.805	5.0605	6.1932	5.3923	7.6742	5.5116	6.5696	4.6456	5.2887	5.7748	6.1332	4.6041	6.5741	5.0768	5.1691	6.5484	5.3498	5.8938
PF3D7_1206300.1	PF3D7_1206300.1;1138	1138	6.7609	10.2098	6.1516	5.2608	4.332	5.6605	5.9734	5.6741	4.2608	7.265	5.9362	6.2036	5.1779	1.7613	5.2052	6.1749	6.1408	3.9598	4.1318	6.134	5.6008	5.845	5.6522	6.0775	6.5925	4.14	6.1518	5.4995	6.6827	6.8279	6.8072	6.049	5.5163	5.9605	3.4209	4.9136	6.1635	7.8466	5.5586	10.5867	10.4132	5.8525	4.3688	5.749	5.9535	7.6837	9.3334	4.6194	4.1579	6.6231	5.288	5.1048	4.1635	5.5367	5.6499	8.1284	5.2192	5.2928	5.7944	5.5729	6.2563	6.7795	6.5401	6.9743	5.1185	6.2348	6.6643	5.246	6.7926	5.243	8.1949	5.8711	5.2005	5.8662	5.1695	6.4915	6.5765	5.3194	6.9431	6.288	4.8733	7.134	6.0166	6.7597
PF3D7_1206300.1	PF3D7_1206300.1;1139	1139	6.5083	10.0086	5.3377	5.9697	1.8758	4.7623	5.6651	6.5364	4.7602	7.9632	4.9208	4.3161	6.233	3.6135	5.463	6.1524	5.8012	4.3313	5.2024	6.1479	5.4472	4.5192	5.8344	5.5021	4.8997	0.433	3.8904	5.9853	6.3049	5.2114	6.4269	5.7477	5.2498	6.0538	5.2821	5.4273	5.7745	6.7549	4.6041	10.6434	10.6375	6.0402	4.2357	5.6988	5.2965	7.4949	9.129	6.738	3.8115	5.7225	5.1989	5.0241	5.3944	6.0881	5.0824	8.288	5.4799	5.8255	6.1589	4.9764	6.2083	5.7342	6.2428	6.7328	5.0997	5.2551	6.8215	5.4416	7.8163	5.7452	8.3565	4.8192	5.4902	5.7772	5.6545	5.9205	6.1461	5.2059	5.3764	6.2613	5.5059	7.285	5.4016	7.3072
PF3D7_1206300.1	PF3D7_1206300.1;1140	1140	5.9995	8.7888	5.0076	4.9593	4.1562	5.3916	5.9286	4.1587	4.6713	7.7127	6.4043	6.3014	4.4938	2.3702	4.7366	5.5616	5.3154	3.8339	5.0972	6.5027	5.3896	4.2388	5.7669	6.2371	7.3626	4.6088	5.3323	5.3291	6.8699	6.555	5.527	5.9558	6.3642	7.7578	5.0631	5.2619	6.945	5.8535	5.6918	9.8922	10.0804	6.704	5.1514	5.0592	4.342	8.4498	8.4034	5.8951	5.157	5.9138	5.5786	4.2373	4.9369	5.6625	4.3512	8.4731	4.0755	5.726	5.1863	5.1863	5.6118	6.0665	5.9059	5.7541	5.6121	5.4002	6.3957	6.0961	7.1378	4.7829	8.6964	5.0917	5.8107	5.1871	5.8076	6.3311	6.6529	5.846	5.5008	5.9488	5.1671	6.7507	5.88	7.724
PF3D7_1206300.1	PF3D7_1206300.1;1141	1141	6.31	9.4788	5.1727	4.9026	4.4679	6.3363	4.9189	5.6522	5.0184	8.4952	6.4204	5.6162	5.5267	4.269	5.3288	6.3377	4.905	6.0422	4.784	4.3074	6.017	5.7642	5.4179	8.4091	7.3183	4.2024	4.1506	5.5351	5.739	5.8374	5.9662	5.1667	8.0208	8.1204	5.0734	4.8963	7.4571	7.1697	4.9768	9.8095	10.7525	7.8058	4.6651	5.9348	4.9584	9.1793	9.0427	5.5248	4.4725	6.3731	5.3366	6.23	3.7082	5.3642	5.7159	9.3043	4.0721	5.7923	5.9141	5.4429	7.7363	5.9885	6.8124	5.9549	5.3129	5.9914	5.5264	5.7889	5.7071	6.1121	9.0757	4.1946	6.5685	5.6679	6.0629	8.1999	6.8027	5.0708	5.5972	6.8556	6.1671	4.935	6.4778	7.1705
PF3D7_1206300.1	PF3D7_1206300.1;1142	1142	5.434	9.5428	5.4303	5.3806	4.4575	4.3349	5.6596	5.2273	2.7887	7.4224	5.8965	6.5593	5.1102	2.5059	5.7721	5.2946	4.2898	4.6159	4.3743	5.0938	5.0321	4.106	5.5021	7.0223	7.031	4.2758	4.4463	3.9662	5.7642	6.0132	5.189	5.0725	6.2413	7.425	4.1465	3.6982	6.378	7.5995	6.1621	9.7454	10.5261	6.7712	4.6473	4.557	5.6798	7.7291	9.2542	4.649	5.5122	5.5207	4.7415	5.2821	4.5491	5.6355	6.7094	9.0097	5.6531	4.5129	6.1315	4.6235	6.2016	6.045	6.471	4.3681	5.9004	5.5072	5.9319	5.6758	4.8535	6.2666	8.8713	5.3327	4.6741	5.9129	4.047	6.3455	5.7806	5.0347	5.9891	6.0314	5.7597	3.926	5.0875	6.5862
PF3D7_1206300.1	PF3D7_1206300.1;1143	1143	6.5281	10.0247	5.3827	5.128	3.9193	5.7808	5.1534	4.7991	2.8135	8.2253	5.7816	4.5348	6.5279	3.0824	5.433	5.546	5.5192	5.8455	5.5765	6.5809	5.5314	5.4857	4.6177	5.7107	7.3184	4.8674	6.9513	6.1617	6.0938	5.7469	6.3995	6.3756	6.3616	7.8071	5.9364	5.057	7.7042	7.1544	5.1218	6.8246	10.8358	7.7117000000000004	5.6673	6.1457	7.3801	8.2206	9.5101	4.8634	5.2931	6.3654	5.4874	5.2487	3.861	4.6639	5.848	8.8902	5.2642	6.4643	5.6212	5.133	6.9314	6.4624	6.5182	4.9667	6.238	6.44	6.7657	5.0887	7.1554	6.8043	6.3279	5.4087	5.5129	5.3837	5.0657	6.1961	6.8471	6.0697	6.1189	6.0742	6.3681	7.503	5.8607	7.0021
PF3D7_1206300.1	PF3D7_1206300.1;1144	1144	6.7193	9.9128	6.1167	5.5364	5.0819	5.5771	5.9672	4.5607	5.1014	8.0702	5.8019	4.5002	5.9736	4.4376	5.2445	5.5856	5.5475	6.0206	3.7803	6.2481	6.9422	4.3176	5.0682	6.1412	6.1077	5.3438	5.0785	5.6215	6.0137	6.9705	6.3778	4.7618	6.8221	5.5524	4.6381	4.7479	7.3497	7.5081	5.6823	5.4793	6.2054	5.2728	6.202	5.9968	6.9275	5.3399	8.3746	6.1006	4.9873	6.258	5.8921	5.7594	5.4957	5.9848	5.558	5.2968	4.5662	5.9667	5.5583	5.6482	6.1942	7.6074	6.4825	5.9672	5.8866	6.0032	5.8079	4.796	6.8338	5.6659	5.2307	5.3434	5.5506	6.29	6.0868	6.3891	8.4978	5.596	5.91	5.8775	5.9656	6.3493	5.9141	6.8491
PF3D7_1206300.1	PF3D7_1206300.1;1145	1145	8.4845	7.9474	6.6806	6.2713	4.3597	5.7002	6.1601	6.0717	4.4509	8.3215	6.9403	5.7698	6.1599	5.0909	5.1981	5.4091	5.8617	5.8367000000000004	6.5212	7.0835	6.1119	4.7835	5.1243	7.5422	6.2529	5.0099	5.2369	5.9016	7.1158	5.861	5.8926	5.5607	7.8587	6.1169	3.6076	4.7317	7.9836	8.253	5.7973	7.1797	6.0695	6.2048	5.9948	6.4464	8.2565	5.4774	9.1053	5.2071	4.8027	7.924	6.3776	6.1008	4.842	6.299	7.2975	4.5254	5.3473	6.0887	5.9446	5.3802	5.3995	8.7156	6.3509	5.8492	5.3111	6.2746	5.2687	5.9023	7.1202	6.61	5.1942	5.6747	6.8166	5.0518	5.6673	6.0708	8.9256	6.9885	6.5159	7.1875	6.5045	5.6571	6.1075	7.0695
PF3D7_1206300.1	PF3D7_1206300.1;1146	1146	8.3971	7.0757	5.7692	5.7669	3.9117	5.0777	5.7892	5.2261	5.7293	9.5445	6.3171	4.2578	4.9964	2.6622	5.3684	5.3586	6.0781	6.7506	5.5711	6.8176	5.7639	4.9212	5.5292	7.1373	5.717	4.8099	5.1432	6.4791	6.704	6.1991	6.3583	5.0396	7.4138	5.99	6.3614	5.1264	8.4863	7.7392	5.5916	6.2935	5.5289	5.7986	5.8148	6.6015	8.5181	5.8502	9.9222	4.3611	5.2502	8.8769	5.4336	5.8582	5.9177	7.2758	6.1725	5.1871	4.9411	6.6972	5.8349	5.3537	5.5232	9.6672	6.2806	5.8664	6.4793	5.8457	5.7623	5.5543	7.7537	6.1311	4.8304	5.5771	6.4381	5.7266	5.1997	6.1695	9.331	6.0657	6.5569	6.9549	7.5366	5.9057	5.8197	7.5625
PF3D7_1206300.1	PF3D7_1206300.1;1147	1147	8.5844	6.4133	4.9704	5.8372	5.2376	4.6685	6.1218	5.9853	4.2319	9.8573	6.2998	4.8202	5.2145	3.568	4.9491	5.785	5.3359	5.6197	5.2765	6.9829	6.3743	5.496	4.2434	7.8905	6.0376	4.189	5.5604	6.384	7.1721	6.6762	6.0685	2.9241	7.8372	6.5475	5.7793	4.6536	8.7888	7.5279	5.257	5.3012	3.9136	6.0239	6.7909	7.2201	8.4019	5.5046	8.9244	5.6223	1.3505	7.0234	6.7721	5.7714	4.7447	5.6789	5.4594	4.5945	4.4686	7.3366	5.4728	5.4496	5.5416	9.7526	6.9874	5.6648	6.8444	6.1014	5.3034	5.6091	7.5593	4.5503	5.4751	4.9269	7.2508	5.8797	5.4542	6.4798	9.291	7.174	6.4138	7.8679	6.4411	5.3359	5.6738	7.6873
PF3D7_1206300.1	PF3D7_1206300.1;1148	1148	8.8857	6.3726	5.0005	5.8834	6.4795	5.2048	5.3649	5.8868	5.7134	9.5221	8.0903	5.8755	6.0164	5.0299	5.8248	5.2946	5.3533	6.327	6.5489	7.7076	6.8579	5.5345	6.0226	7.8519	6.6676	5.3799	4.4555	6.8732	7.8184	7.0853	6.7054	5.3882	7.864	6.8117	5.2754	5.328	8.5395	7.2823	5.5138	5.4841	5.295	7.1768	7.9277	9.6625	9.2613	6.0856	7.6803	6.1679	4.6456	6.7241	7.7936	5.9474	6.2909	5.1599	6.572	6.0475	5.6585	7.022	5.9437	6.0525	5.6673	10.5074	7.2818	6.101	6.1291	5.4148	6.2968	5.8622	9.5355	6.2521	5.4343	5.7153	5.9498	5.1827	6.0887	6.1979	10.488	6.9649	5.7514	6.8861	5.757	6.6917	6.3382	9.7977
PF3D7_1206300.1	PF3D7_1206300.1;1149	1149	8.4142	6.0531	5.2223	5.6957	3.3716	5.2865	5.2836	6.3891	4.2311	8.4248	5.5759	6.0336	5.6177	2.9317	5.6792	5.1902	6.2147	5.6513	5.3816	6.589	5.0955	5.4192	5.9314	6.7462	5.7087	5.4548	5.4538	4.8359	6.5089	6.6391	5.9662	2.433	6.6015	6.4573	5.2346	4.1085	7.8518	5.1969	5.8457	5.3027	5.2987	5.7342	6.3764	6.8162	7.9755	5.4296	5.3632	6.0483	5.8545	4.5097	7.8868	5.8951	4.3971	6.1605	5.2192	5.1206	5.5753	6.47	6.2126	5.1276	5.9593	9.6153	6.7505	5.8184	5.2836	6.243	5.1675	4.8875	6.0217	5.6308	5.3056	4.4363	6.9559	5.6041	6.3219	6.1218	9.3605	5.7761	6.6995	6.3432	6.076	5.3201	6.3987	6.7367
PF3D7_1206300.1	PF3D7_1206300.1;1150	1150	7.2776	5.554	5.3565	5.3266	4.7565	5.5056	5.6651	5.5094	4.4005	7.8088	6.3194	3.1127	4.696	2.3103	6.0076	5.4219	5.4864	4.6082	5.7225	5.2071	5.8151	5.2415	6.1512	6.4739	5.7398	4.857	4.5619	5.3868	5.9345	5.477	4.903	4.985	6.5836	5.7592	5.189	7.1805	7.5565	5.0299	5.9124	5.6014	4.2525	5.1077	5.8495	5.4296	6.0921	5.4598	4.4316	5.5729	4.516	5.4725	6.3992000000000004	5.972	4.4074	5.7853	5.5454	4.8753	4.6548	5.8716	5.9704	4.8861	6.0103	8.7163	5.6218	5.1363	5.5708	5.0811	5.5922	3.9919	5.7301	5.2223	4.4886	4.2532	6.4806	5.7684	5.4594	5.2502	8.2108	6.1073	5.7455	5.6279	5.4383	4.5692	5.0635	6.0978
PF3D7_1206300.1	PF3D7_1206300.1;1151	1151	6.8425	6.0579	5.4851	4.8334	3.5148	5.3547	5.5361	4.8718	3.5173	7.0696	3.2943	3.858	4.7296	0	4.1424	5.5638	5.3878	3.847	3.9336	5.757	5.1264	5.503	5.0583	6.2418	5.4899	5.054	5.1318	4.7404	5.6261	5.8897	5.7613	4.8728	6.602	5.6369	4.8841	3.7214	5.1346	5.0938	5.6871	5.013	5.1643	5.6767	5.3096	4.2304	5.3491	5.1886	4.7527	5.8477	5.0058	3.0807	6.2149	2.8278	3.3031	5.4353	5.791	4.7991	5.4561	4.7274	5.6135	4.1473	5.079	8.892	5.7219	5.4094	4.6171	5.0501	5.7819	4.4522	4.6848	5.4124	3.839	4.6645	6.3731	5.9798	6.5492	5.4751	9.1047	5.9912	5.4192	4.6826	5.1396	4.7317	4.8161	7.2601
PF3D7_1206300.1	PF3D7_1206300.1;1152	1152	6.42	5.4383	5.4947	3.8074	4.5534	4.844	5.0712	4.8334	4.6129	7.0325	6.1173	4.8709	6.0255	3.0444	4.3618	5.2028	5.8437	4.6165	3.7613	5.5264	5.5847	6.0314	5.4131	8.2015	5.6369	3.4816	4.8379	4.4463	5.9298	5.0691	5.5616	4.756	8.1136	5.5113	5.675	3.281	4.3882	4.6299	5.5534	5.3923	4.6375	6.4472	6.1352	3.969	5.5295	4.1135	6.2334	7.2049	4.7576	5.3341	6.1041	5.0166	5.5567	5.3716	5.2891	4.8694	5.2965	6.5848	6.7609	5.5404	5.4289	8.0688	5.7279	5.78	5.9516	5.0518	4.5625	4.8768	6.5195	4.9914	3.5765	4.327	6.1538	6.0976	5.6871	5.7692	8.2052	5.7189	5.6642	6.3318	4.8753	4.5844	4.1301	7.6916
PF3D7_1206300.1	PF3D7_1206300.1;1153	1153	6.6358	6.8554	5.7038	5.3501	4.275	5.6778	6.3618	4.0479	4.5185	6.1167	6.5311	6.2802	6.1583	3.1843	5.6384	5.673	5.6699	5.8868	4.0959	6.2891	5.9649	5.1534	5.1787	4.7371	5.9784	4.1326	5.4256	4.5838	6.1967	5.4542	6.1156	4.6147	6.0405	5.5954	5.3067	3.6971	4.2311	4.4182	5.822	6.1438	5.7882	4.354	6.0235	5.1985	4.3356	4.9946	5.3916	6.4915	5.9528	5.6539	6.4243	6.4279	5.7054	5.4289	6.6347	5.1855	4.9179	6.3471	7.2892	5.2388	5.9725	8.5922	6.497	5.463	4.6392	5.1723	4.8505	4.5148	6.803	5.9516	5.1775	5.0374	6.8277	7.0782	6.8405	7.5519	9.0102	6.3646	6.0917	4.796	2.3016	5.4692	4.9653	6.5922
PF3D7_1206300.1	PF3D7_1206300.1;1154	1154	6.4621	4.7745	5.0286	4.5807	1.5607	4.9768	6.1146	5.0678	3.7687	6.4782	5.2627	6.6355	5.9841	4.5329	5.3074	5.6106	5.7007	5.3875	4.2517	5.5283	4.7501	5.8465	6.0161	5.3136	5.1631	5.328	4.5699	4.6798	6.4323	5.5975	6.6686	3.61	6.3501	5.9272	5.281	5.1815	4.9021	5.1671	5.0587	5.647	4.9565	5.5928	5.6352	5.067	4.8334	6.3434	5.7903	5.811	4.7671	5.7004	8.6167	4.5723	3.5046	5.969	6.3514	4.8063	5.2987	5.7317	6.0378	5.9013	6.0054	5.8785	5.7779	6.1617	6.0085	5.615	4.8763	5.1502	5.374	4.3806	4.9676	5.4809	5.8951	5.7926	6.0018	5.8914	6.1709	5.8746	6.1402	5.0272	4.8485	5.3063	3.1127	6.3298
PF3D7_1206300.1	PF3D7_1206300.1;1155	1155	5.6772	4.7861	4.8545	5.5342	4.4182	5.3523	5.1938	4.2165	3.6542	5.7538	3.0942	10.2507	4.2441	4.5336	4.6427	5.8086	5.7565	3.0479	4.6053	6.2632	4.8914	4.8728	5.1318	4.0772	5.257	4.0721	5.1383	4.8186	5.6656	5.4751	5.7737	4.319	4.5254	5.2161	5.8472	4.2943	5.0824	4.6035	5.5314	3.8992	4.7164	3.857	5.627	3.3868	3.4634	6.2821	4.3909	5.7876	3.7104	5.0858	5.0772	5.2924	4.516	4.7126	5.615	4.466	4.7666	6.2824	5.2071	5.9196	5.7312	5.7455	5.739	5.3154	5.3813	5.3544	5.1851	4.3434	5.2928	6.0868	5.3245	4.9107	5.269	5.6381	5.4886	5.5094	6.3052	5.8753	5.942	5.934	3.5373	4.1367	4.2987	2.9392
PF3D7_1206300.1	PF3D7_1206300.1;1156	1156	6.7956	5.4114	4.8743	5.2555	3.7442	5.5564	4.7761	4.3212	5.0264	6.9521	4.0126	6.3903	5.06	2.06	5.9891	4.4621	5.0303	8.2192	5.2657	6.4229	5.7787	4.6017	4.8846	5.3459	4.2157	4.4614	5.5795	5.0041	5.5862	6.6485	6.0792	3.9069	5.7861	5.3216	4.9686	5.8765	5.0303	5.6854	5.0126	4.0976	4.4621	5.6733	5.2227	4.9179	6.1671	5.7519	5.9329	5.0734	5.1902	4.6311	6.4226	5.4983	4.0179	5.9669	7.1388	5.2273	5.5765	5.5211	5.9977	5.9345	3.9505	6.6745	6.5692	5.5466	5.6901	5.6938	4.7485	6.0494	4.6479	6.1426	6.0997	5.8975	6.4791	5.8455	6.1453	4.585	6.769	6.1797	6.1609	6.1338	5.4552	3.8758	5.8936	5.193
PF3D7_1206300.1	PF3D7_1206300.1;1157	1157	8.1615	5.5931	5.846	7.4758	4.106	5.0942	5.7233	5.844	3.5311	7.8567	5.3923	6.3468	8.9489	1.6599	5.3586	5.7301	6.2242	5.8547	6.2685	5.7241	5.4476	6.4514	5.5103	5.4637	5.2876	5.3441	8.1024	4.5367	6.3903	5.9537	6.8836	4.0522	6.0074	4.7845	5.5524	6.6649	4.7618	5.8829	5.021	4.4356	4.1027	4.7533	5.8022	5.2456	9.2161	6.6427	5.774	4.7824	3.98	5.3674	6.5402	5.8311	3.3799	4.4222	7.4387	7.9509	5.0682	5.9591	5.4548	6.893	9.9513	7.4819	6.6097	5.2415	5.9383	6.3971	4.9791	5.3399	4.5472	7.534	6.825	5.578	6.6008	6.8291	6.7396	8.6331	6.9174	5.6915	5.0356	7.0311	5.6806	4.5534	6.0094	6.09
PF3D7_1206300.1	PF3D7_1206300.1;1158	1158	8.4208	4.9131	5.4886	4.017	3.441	5.9777	5.1338	4.4195	1.0772	7.8875	4.7511	5.796	4.4094	2.121	4.3868	4.5342	5.382	4.5999	3.991	5.4963	4.8718	4.9217	3.9307	4.1755	4.8684	4.3611	4.3533	4.7038	5.5629	6.4072	6.0161	2.5753	4.6047	5.0259	2.9727	4.7371	4.1859	5.6499	6.9764	4.2847	4.5735	5.327	6.2001	5.0166	7.6362	6.3005	6.1483	5.6389	5.0175	3.6993	5.8265	7.6899	4.7897	5.3031	6.544	6.4514	4.2957	4.6639	4.935	5.6798	5.9423	6.7097	4.488	4.9203	4.853	5.0479	6.2593	4.3455	5.4396	7.0839	6.6646	5.1566	5.5242000000000004	4.5497	5.5487	5.142	6.7819	5.2998	6.0079	6.5286	4.5204	5.6389	5.2491	4.2802
PF3D7_1206300.1	PF3D7_1206300.1;1159	1159	8.5343	4.5348	5.4822	5.3933	5.3736	5.3719	5.3241	5.5087	3.3533	7.6098	3.1227	6.4543	4.2449	3.8826	5.2334	4.7761	6.4751	3.0841	4.7093	4.9855	6.4866	4.054	4.5759	5.4403	5.3187	4.4482	5.3078	5.0904	5.6636	6.002	5.946	4.2675	6.8608	5.7118	3.7602	2.6041	3.4854	5.7631	5.6047	3.3992	4.3096	5.7104	5.5613	5.9265	8.3572	5.6812	5.2361	4.1375	5.3954	1.4436	5.7806	5.3802	4.8475	6.1447	5.822	3.8914	3.7344	4.8212	5.2965	5.4883	5.4148	5.8676	5.8897	5.1767	5.2472	5.4039	5.2559	5.1185	5.0811	4.8435	4.9846	5.8283	5.9565	6.5022	4.3219	5.0383	7.2414	4.6194	5.9614	7.0036	5.1285	6.5577	6.0862	4.0959
PF3D7_1206300.1	PF3D7_1206300.1;1160	1160	9.7684	5.7323	4.6076	5.0054	4.3771	5.1771	4.6954	4.9814	3.6264	8.4197	3.5595	6.1483	3.4751	3.6415	5.7837	4.6977	5.6513	2.1538	2.9107	5.142	6.6385	4.3313	5.5072	5.121	5.3031	3.9001	3.905	5.3114	5.7819	5.4643	5.3561	2.5898	5.2311	4.785	4.5441	3.0892	4.0942	5.5151	5.0832	4.3484	2.4542	3.9467	5.2376	4.2943	8.6358	4.0575	5.1579	4.1985	4.0505	4.3448	6.3083	5.1993	4.9293	5.2931	4.9495	1.9928	5.0921	4.7613	5.1655	5.1148	4.4816	5.9748	5.7719	3.6611	5.517	4.4816	6.3107	4.6467	4.8505	4.847	4.6328	4.4705	3.756	4.2847	5.2211	4.7252	6.6809	5.213	5.7616	6.5661	4.4216	6.5309	4.0755	4.0934
PF3D7_1206300.1	PF3D7_1206300.1;1161	1161	10.3065	5.68	5.1851	4.8743	5.5744	5.5823	4.8748	4.8515	4.6223	10.7072	5.0509	6.6914	4.4951	4.8079	5.6433	5.5497	5.9903	4.7666	4.9814	5.3851	8.2344	3.4957	5.1735	5.8357	5.4246	4.2869	3.4906	5.0811	5.0045	6.4782	6.1751	4.3334	5.257	6.2259	4.554	5.076	3.5801	6.5987	5.6702	4.9891	4.0054	3.497	6.621	5.0448	11.1561	5.2001	6.6011	4.6702	5.5106	3.6736	5.726	4.4283	5.5771	6.5593	5.2776	3.5753	5.8627	5.2207	5.0041	5.8125	4.6993	6.95	7.5689	4.4899	6.335	5.4489	5.8181	5.4627	4.2219	5.4158	5.0875	5.1566	6.7544	5.691	3.846	5.9236	6.5367	8.6088	5.7315	7.6088	6.1121	5.7669	5.7455	4.157
PF3D7_1206300.1	PF3D7_1206300.1;1162	1162	10.0919	5.9076	5.4366	5.0742	4.0592	6.1483	4.8895	3.8186	3.0704	10.0503	6.1194	5.5185	4.7093	3.6323	5.6328	5.4944	5.6261	4.5856	3.6871	5.2924	7.2114	3.8053	4.0626	5.5166	5.1811	3.591	4.3277	4.6594	5.2987	6.0477	6.3058	4.7076	5.6648	5.8515	4.101	3.4195	2.844	5.5859	5.7714	4.8344	4.1227	3.3702	6.0061	5.0811	11.0554	4.904	6.2475	4.2024	5.0781	4.7996	5.5524	6.304	5.0058	7.3001	5.5622	3.729	5.1098	6.2976	6.2296	4.5447	4.8909	5.9533	8.6676	5.3302	6.2845	7.3366	5.9314	6.9882	5.2939	5.9165	5.6559	8.4244	5.9201	5.5601	4.6921	5.4679	6.7428	9.7159	5.375	7.3242	6.7537	5.7186	7.7216	6.0494
PF3D7_1206300.1	PF3D7_1206300.1;1163	1163	11.535	6.1369	7.5596	6.3462	5.5886	6.1096	5.9607	5.916	4.9523	10.7887	6.2625	8.038	6.4039	5.4353	6.8053	6.8305	6.074	5.375	6.5785	7.5192	9.0105	5.9239	6.0237	7.6906	5.6968	4.3985	4.796	6.4767	7.8515	7.9631	8.2209	5.0435	7.9893	6.4024	5.1969	5.3223	4.8384	7.5378	7.2353	5.4189	4.8405	5.2161	7.3469	6.5084	12.0307	5.7336	7.2556	6.8887	6.2728	8.1787	6.4244	6.6822	6.6174	8.3318	5.7236	5.7774	5.8856	6.3787	5.841	5.7658	5.5509	7.4976	9.2709	9.271	5.3169	7.8041	8.3554	6.1477	5.8071	6.6834	6.0654	8.9154	8.022	5.9189	5.4963	6.0005	7.7579	10.5442	8.9613	7.1937	8.5361	8.4317	6.7932	6.5181
PF3D7_1206300.1	PF3D7_1206300.1;1164	1164	12.1166	5.6314	7.0667	5.9734	5.691	5.8227	6.4853	5.7889	5.6764	11.1544	5.8637	6.5584	5.969	5.8866	6.3611	6.1775	6.1687	5.2957	6.8243	8.7525	8.074	6.059	5.2079	7.1285	6.7367	5.1173	5.2649	5.8163	8.7026	7.6719	7.9631	4.2532	7.555	6.7743	6.1144	5.5087	5.6562	6.4276	7.6678	5.6511	4.3554	3.8278	5.7021	6.0785	11.7269	6.9065	7.5327	7.1606	5.2468	5.9782	7.1708	7.1522	6.0637	7.686	5.9875	5.7819	5.463	5.3445	6.7848	4.9787	6.1346	12.8357	8.4849	6.9983	5.6622	8.7232	6.9936	5.6436	6.2197	7.1073	6.2165	9.3883	7.3569	6.2598	5.6106	6.5546	12.0336	8.6245	7.2897	7.0803	8.5494	8.1064	5.359	6.8416
PF3D7_1206300.1	PF3D7_1206300.1;1165	1165	10.1609	6.4581	6.7659	6.5287	5.8802	5.6073	5.8452	4.8836	6.2687	11.1652	6.7301	5.0942	5.5472	5.3705	6.4057	5.9165	5.6656	5.4992	6.0321	7.4668	6.2555	5.5068	6.3234	5.5211	5.2441	4.8161	5.1623	5.823	8.0076	6.61	6.8325	7.4254	5.6384	5.649	4.4236	5.5692	5.3082	5.0781	7.7873	6.4584	5.5367	5.5239	5.8885	5.4816	10.566	5.7285	6.5449	8.1822	4.7082	5.9715	6.5295	5.5801	6.9536	8.6575	6.73	5.5871	5.7021	6.8358	5.8753	3.957	6.8309	6.0819	6.7518	6.4611	5.4479	9.2228	7.1659	5.8885	6.9746	6.4625	6.116	8.8158	7.3132	5.7458	5.4832	6.2861	7.8499	7.0075	6.2159	7.5828	8.8386	7.5541	6.3243	6.9751
PF3D7_1206300.1	PF3D7_1206300.1;1166	1166	6.8567	5.554	5.2001	6.2207	5.373	5.3764	4.9107	6.4466	4.9542	7.0966	6.0712	5.8045	6.015	4.5423	5.2906	5.1691	5.3872	4.8866	5.2724	6.6115	6.6356	6.4259	5.7301	5.8785	5.5931	4.4141	4.7592	6.1033	7.1391	6.4899	6.2252	5.8027	6.3593	4.9279	5.0334	4.2449	6.0444	4.8268	8.8861	5.5765	6.1171	5.4558	4.7098	4.5248	5.8427	5.3505	5.9989	8.9948	5.5404	6.0934	4.8268	4.8904	4.1391	6.8325	6.6138	5.9181	5.9227	5.9277	5.1465	4.1699	6.7427	5.6859	6.1106	4.9579	5.7939	5.8102	6.1863	4.9336	6.4756	5.9878	5.2858	5.9523	7.1393	5.5898	5.9444	6.6072	6.1518	5.4005	6.2521	6.0732	5.2491	6.2944	6.2547	6.4289
PF3D7_1206300.1	PF3D7_1206300.1;1167	1167	6.4955	5.9279	6.483	5.8515	6.251	5.9558	6.8036	4.4074	5.337	6.342	4.916	4.8344	5.7858	5.732	4.5472	8.1271	5.1719	5.5223	4.7913	7.8412	6.6686	5.2536	6.3255	5.993	6.5926	4.6369	5.7431	5.4026	8.2165	6.3799	6.2194	6.2346	6.6716	5.9326	5.5002	6.9222	5.554	5.6639	11.278	5.7181	6.2643	5.9402	5.5561	5.5116	5.3579	5.0067	6.3658	11.4769	5.2052	7.8054	5.2536	5.235	3.0548	6.3034	5.4973	4.1946	5.7724	5.7164	7.0236	5.93	8.3531	6.2826	5.7866	5.2559	4.4476	5.4406	4.6792	6.4565	7.302	4.9373	4.9378	4.9406	5.6769	6.1463	7.9402	7.5043	6.1542	6.6318	6.0654	6.3445	5.8204	4.7279	6.3584	7.1623
PF3D7_1206300.1	PF3D7_1206300.1;1168	1168	6.6359	5.9402	6.2636	5.7931	4.7861	5.4449	5.2653	4.6588	4.7361	6.8052	6.1104	5.3273	5.9819	5.0968	4.7015	4.9709	4.7192	4.9122	5.7071	7.1643	5.7926	5.5699	6.0264	6.0161	6.3192	4.5916	5.2284	5.9227	7.2001	6.8846	6.2472	5.6118	5.856	6.6299	5.7298	5.1839	5.5188	5.8934	6.8875	5.6296	5.4253	4.6662	4.8943	4.9882	4.903	5.1243	5.9388	6.839	5.5236	7.0444	4.8263	6.0472	3.7312	6.0361	6.1396	5.0461	5.0058	6.7182	7.3281	5.3764	6.8107	6.5832	6.1597	4.9453	5.9619	6.6075	5.4718	5.4627	6.8754	5.72	5.6392	5.5916	7.0992	5.9764	5.9409	6.7167	6.9081	6.1904	6.2203	6.5884	6.0577	4.8314	5.7677	6.9179
PF3D7_1206300.1	PF3D7_1206300.1;1169	1169	7.0821	6.0794	5.6938	5.7955	5.2122	6.2436	5.8587	4.935	4.0374	6.3695	5.3844	5.5853	5.3219	3.9699	6.0819	6.0753	5.8704	2.4854	4.9928	7.3292	6.2604	6.6292	5.5078	6.2568	7.5848	5.3327	3.6982	5.1639	6.734	6.4645	6.3723	4.0197	6.6663	7.7654	5.3743	4.969	5.1651	6.1334	6.4705	2.9672	4.7661	6.0824	5.5552	5.6834	4.9059	5.1787	6.4459	6.5494	6.0531	7.0992	5.1396	5.384	5.2307	5.2517	5.3082	4.8934	5.135	5.9435	7.372	5.1449	6.887	6.4438	4.8359	5.6421	4.926	7.0289	5.6026	5.68	7.0879	5.9759	5.8515	5.1815	6.6546	5.9516	5.4761	6.3925	6.6591	5.4104	6.616	5.1214	5.5382	6.1077	5.6668	8.3026
PF3D7_1206300.1	PF3D7_1206300.1;1170	1170	6.8891	5.7331	5.9732	6.1198	5.2653	5.7382	5.1309	5.4653	2.8797	6.973	6.1651	5.6197	5.2392	4.6594	5.9038	5.4552	5.7442	4.7761	5.8209	7.1526	6.1556	5.5577	6.7586	5.1906	6.4671	5.3827	5.1131	5.3431	7.0397	6.2774	6.5636	6.5723	6.6298	6.8085	4.5595	4.332	5.9745	5.8709	5.6693	5.1839	4.9236	5.0505	5.7482	7.0341	5.5901	4.9621	6.5558	5.6502	5.7238	5.5817	6.4002	5.4249	3.6542	6.437	5.6427	5.8133	5.9091	6.7665	5.5441	5.4118	6.0446	6.1218	4.7104	4.8186	5.5841	5.2153	5.689	5.1542	7.0663	5.554	4.61	5.5807	6.9667	5.5895	6.1052	6.9888	7.2066	6.1098	6.2869	5.9095	5.5094	5.5922	5.975	6.843
PF3D7_1206300.1	PF3D7_1206300.1;1171	1171	7.3897	6.1558	4.673	5.9352	4.2743	5.1276	5.302	5.742	4.7415	6.8129	5.2776	4.5217	5.704	4.3896	5.4403	5.849	5.3561	4.8319	4.5059	6.6228	6.6931	5.9862	4.8017	5.438	5.3194	5.9526	5.0639	5.6476	7.0184	6.1247	6.5633	4.5361	6.379	5.0378	7.0007	2.2418	5.3298	6.1045	6.6824	4.8659	4.7698	9.3404	4.6305	5.6792	5.8577	4.7714	6.3018	6.0957	5.5037	6.378	5.3089	4.9079	4.9653	4.7214	4.9093	4.5783	4.812	6.3248	5.0942	5.5078	6.8482	5.6088	4.8836	4.8334	5.2311	4.85	5.2403	4.6058	8.0392	5.6851	4.1562	4.9809	6.3165	5.2791	5.7623	6.8787	6.3959	6.1745	6.4629	5.723	4.511	4.5826	6.4443	6.5732
PF3D7_1206300.1	PF3D7_1206300.1;1172	1172	6.1087	6.1393	5.6738	6.5815	5.8189	5.911	5.1039	4.7506	4.84	6.8244	5.1619	5.9107	5.9993	4.4101	5.9628	5.0768	5.3816	4.8053	6.2893	7.5531	6.9569	6.4464	4.887	6.1546	5.5853	5.3813	3.7824	5.257	6.7936	6.598	6.3154	5.2067	6.5711	4.3957	5.5913	4.0224	5.2839	6.0418	6.433	5.8009	6.7666	5.6485	5.2036	6.0955	5.5847	6.3745	5.6596	6.2583	5.1035	6.8223	5.7214	5.6235	4.0652	5.6554	5.0866	4.6076	5.2939	5.9662	5.95	5.6761	6.3196	6.2028	5.8194	5.4124	5.3416	5.5744	5.0609	5.516	7.5491	4.7361	5.497	5.1338	6.1765	4.4383	5.6781	6.4118	6.8644	6.8386	6.5584	6.3183	5.0777	5.6038	6.5187	7.9632
PF3D7_1206300.1	PF3D7_1206300.1;1173	1173	6.6257	5.9312	5.9732	5.5182	4.5856	5.0985	4.9359	4.9026	3.7761	7.0007	5.6977	4.9326	6.1073	4.4114	5.9413	5.6843	5.8153	5.3719	5.6893	6.5507	5.7999	6.4861	5.4363	5.86	4.5963	5.2227	5.904	5.6769	7.6245	6.5978	6.9034	5.3038	6.4853	5.3399	5.067	4.1715	6.3018	5.6168	5.6476	4.839	5.6079	4.9227	6.0303	6.5809	4.8359	4.8212	5.4145	5.3266	4.1595	6.1455	5.7674	5.9388	3.8709	5.9124	5.1342	5.939	5.3947	6.6795	6.2653	5.7682	6.0374	6.779	3.9598	5.1322	5.1127	4.7219	5.5382	6.6633	8.2447	5.5919	5.4152	6.0535	6.0498	4.2683	5.7328	5.8738	6.5702	7.237	6.0747	6.4398	5.2141	4.849	6.4168	7.4388
PF3D7_1206300.1	PF3D7_1206300.1;1174	1174	6.1819	5.9775	5.1623	5.8004	6.0839	5.0166	5.4336	4.851	4.9136	6.9116	5.6206	6.0749	6.2294	4.9189	5.6993	5.4202	5.4486	3.5838	4.9695	7.148	6.1412	5.9035	5.765	5.9672	4.8948	5.0036	3.9809	4.3255	7.1732	6.4621	6.0813	3.6882	6.1721	5.7889	4.814	5.0674	5.195	5.8014	6.4538	4.2943	5.5103	4.4033	4.9973	5.7866	5.4568	4.7296	5.7503	5.7533	5.839	6.0457	4.8202	5.2087	4.0832	6.8245	5.2728	5.4249	4.1127	6.3399	3.6088	5.3455	6.5091	5.3743	5.2319	5.8032	4.839	5.9812	5.9038	4.9621	7.1055	5.4663	4.8885	5.3284	6.4532	5.087	5.3052	6.3134	6.3096	6.2007	6.2007	5.5865	5.1098	4.568	5.7109	6.8526
PF3D7_1206300.1	PF3D7_1206300.1;1175	1175	5.849	5.2403	4.6893	5.995	5.5524	6.1447	5.4912	4.9136	4.3667	6.4853	5.6996	4.8197	4.8787	4.2357	5.0785	5.7388	5.4216	4.5638	4.8851	6.9178	5.7509	6.3448	6.0233	5.5832	5.3266	5.0193	4.4283	4.5361	7.4444	5.7576	6.9306	4.5613	5.6226	5.7029	5.4627	3.5583	5.439	4.3764	6.0821	5.3809	4.5838	4.645	5.5853	5.1391	5.5632	4.6439	5.4696	6.0725	4.8037	5.4353	5.6171	6.0475	4.5317	6.2271	5.3455	4.6954	5.3122	6.684	5.5435	4.3937	6.3085	6.382	4.7666	5.3691	4.4114	6.134	4.5619	5.8657	7.1113	4.903	3.342	6.4548	5.8006	4.2965	5.6317	6.6456	6.1737	6.8817	6.9896	5.2791	4.7361	4.3944	6.6882	6.7507
PF3D7_1206300.1	PF3D7_1206300.1;1176	1176	6.9391	5.7692	5.0144	6.671	4.7054	5.6221	5.0448	4.8904	5.6256	6.6823	5.8602	5.5435	6.0141	2.9486	5.8863	5.0575	5.7669	3.862	6.0314	7.0894	6	6.5564	5.6392	5.8674	6.1239	5.1534	4.8181	4.8074	6.7681	6.6954	6.5723	4.594	6.3418	5.496	5.8795	5.1322	5.3262	5.4998	6.0492	5.1006	4.7301	5.2746	5.5543	5.7698	5.4519	5.101	5.3259	6.7285	5.2604	5.5361	5.3484	5.6758	4.8856	6.0101	5.5179	5.3334	4.4087	6.8037	6.134	6.2612	6.3076	5.9683	5.896	5.7602	4.6433	5.8997	4.6798	5.7189	7.0349	4.7544	4.1977	5.9314	5.2913	5.5132	5.7965	6.3987	7.1527	6.3973	6.6831	5.5558	5.4373	4.8084	5.7973	7.9477
PF3D7_1206300.1	PF3D7_1206300.1;1177	1177	6.5923	5.8487	5.218	5.8112	5.0896	6.0652	5.7546	5.2338	5.0184	5.8102	5.8442	5.0224	6.0555	3.839	5.4545	5.0674	5.9561	4.6639	5.1878	6.885	6.6162	5.1404	4.6673	6.3098	4.7944	3.9355	4.9855	5.3944	7.8379	6.0083	6.5072	3.5046	5.3016	5.9905	4.7996	5.1599	5.1297	5.9201	5.8296	6.0603	5.0339	5.4482	5.5188	5.4192	6.1075	5.3005	5.266	6.685	5.896	5.717	6.4681	5.3374	4.6809	6.5068	5.1695	5.431	4.4899	6.263	4.9732	5.6197	6.4325	6.0391	5.5138	4.8639	5.4266	5.2608	4.9869	5.6026	7.0102	5.712	5.4832	5.9891	5.7695	5.3971	6.1831	6.1896	6.7634	6.3203	7.0645	5.2203	4.5053	5.6159	6.1721	6.9868
PF3D7_1206300.1	PF3D7_1206300.1;1178	1178	6.8649	5.6331	5.8846	6.5413	5.4353	6.1969	6.1328	4.9556	4.5059	6.1346	5.0798	6.1957	5.1449	5.3761	5.2304	5.9639	6.2315	4.9891	5.7639	7.0851	6.7641	6.4406	5.4647	6.3307	5.8914	4.4289	5.2315	5.6843	6.9064	6.5337	7.1577	5.0139	6.5229	5.1715	5.2765	5.5723	5.2791	6.0527	6.4804	4.6223	5.6924	4.784	6.8209	6.2731	5.3802	5.0557	5.6854	5.8644	5.408	4.2965	5.6651	5.2353	4.3023	6.5033	5.114	5.101	5.9984	6.0193	4.985	5.4219	5.6571	6.4072	5.2403	5.5978	4.2141	5.5419	4.7996	5.3628	7.482	4.7602	5.3352	6.235	5.7711	5.0255	5.1727	6.1315	6.5761	6.681	6.5844	4.4673	5.2574	5.1289	6.1085	7.6831
PF3D7_1206300.1	PF3D7_1206300.1;1179	1179	6.496	6.1502	5.9706	5.5567	5.8841	5.6147	5.0409	4.9773	4.5552	6.4849	5.8146	5.4005	6.1422	5.3992000000000004	5.6197	5.4343	6.1934	5.1424	5.7808	7.7542	6.1154	5.7027	5.2754	5.7889	5.3844	5.9086	4.2165	6.3952	7.3195	6.648	6.847	4.0942	6.0834	5.7978	5.7015	4.6404	5.3234	5.5622	7.7499	4.6082	5.3554	4.6814	5.5141	6.0047	5.9658	5.8245	5.2784	4.9982	5.4383	5.4472	5.9083	6.6295	5.7549	6.818	5.5518	5.9248	4.3363	5.4326	5.7186	4.3875	4.9718	5.9869	5.3656	5.8339	5.7522	4.2615	5.375	5.435	8.1974	6.0991	4.7692	5.3377	6.3331	5.4067	5.6764	6.1965	6.8277	6.7537	6.8172	6.5841	5.6946	4.295	5.6857	7.436
PF3D7_1206300.1	PF3D7_1206300.1;1180	1180	6.5871	6.1709	5.1985	6.3187	5.1396	6.1194	5.3118	5.5975	4.7729	7.3357	6.1739	6.1839	5.9319	5.0972	6.6097	5.441	4.9658	5.1587	6.086	7.3735	5.8163	6.7439	4.6559	6.2244	5.8728	4.3639	8.4726	5.033	7.1307	6.1991	6.7171	5.0764	5.9642	5.2928	5.323	4.7554	5.292	4.9369	5.9939	5.1022	4.9662	5.0553	5.6551	5.6957	5.2608	4.5607	5.9288	6.5348	5.3005	5.2388	5.5129	5.7442	4.9575	6.2813	4.9542	6.0422	4.9773	6.4643	5.327	5.9119	6.1837	6.6244	5.4209	6.1112	5.4522	5.478	5.2645	5.4039	7.8731	5.1558	5.1631	4.6741	6.2521	4.3176	5.5314	5.5963	6.7263	6.7748	6.9481	6.2602	4.9695	4.1961	6.155	7.5818
PF3D7_1206300.1	PF3D7_1206300.1;1181	1181	6.9234	5.4002	5.5969	6.4769	5.6097	5.7871	5.7101	4.4175	3.7866	6.1311	5.3754	5.5546	5.0144	3.144	5.5151	4.5674	6.2392	4.0312	5.7952	6.6549	6.5776	6.0654	5.0188	6.7712	6.0607	4.3291	4.6165	4.1177	6.945	5.9246	7.0318	4.0909	6.9134	6.4939	5.5966	5.2924	5.5814	5.4502	6.2919	4.691	4.5223	6.4017	8.5708	5.6753	6.0272	5.3691	6.5314	5.916	4.7257	4.4951	5.3796	9.2854	4.3045	6.2491	7.7068	4.1779	5.3473	5.4601	5.439	5.7782	11.838	6.4411	4.5441	5.5339	4.8525	5.4009	5.9442	5.4922	7.6781	7.1829	4.6165	5.5053	6.3514	8.2558	5.6415	6.0542	6.915	7.2777	6.8928	6.106	4.5311	4.9435	5.1851	7.5118
PF3D7_1206300.1	PF3D7_1206300.1;1182	1182	6.4963	7.1984	5.925	5.5738	4.0339	7.2305	6.8226	7.4809	6.5847	7.621	6.0809	5.9658	6.1572	5.2083	7.5992	5.7729	7.5191	6.9801	8.2681	9.9987	6.7328	5.406	6.083	6.0272	6.9255	5.9819	7.3672	9.5971	10.8626	8.3614	7.0575	5.2525	5.6792	6.6812	5.6616	7.6035	3.756	5.6384	6.3036	5.854	6.7564	5.9241	11.6017	5.2824	5.1946	7.5846	7.321	6.6041	4.6656	6.9504	9.3526	10.4554	6.8509	6.6376	6.1577	7.2142	5.433	6.1016	6.5193	7.7653	6.2277	7.9574	6.2957	5.7057	7.9056	6.4971	6.1461	6.3985	6.3954	6.5872	6.6764	6.1685	7.5918	7.1741	7.8917	7.1269	8.8141	5.6659	7.3509	8.3993	6.4089	5.6358	5.9846	6.0061
PF3D7_1206300.1	PF3D7_1206300.1;1183	1183	6.2602	6.5356	5.4812	4.314	5.0237	8.8105	6.5129	6.7092	6.76	7.1895	5.8892	6.3782	5.1871	6.4212	9.1388	5.9591	6.5507	8.2772	7.5985	10.5018	7.1003	5.7637	5.5659	4.3999	4.5198	6.1436	9.4834	8.3224	10.9982	7.4423	6.8227	4.3639	5.0233	6.3178	4.7527	8.9432	5.3136	4.4699	6.7712	5.1518	5.2106	5.0246	8.017	5.2909	4.6814	6.0383	6.246	6.3498	4.4919	5.4565	8.544	7.6003	5.4376	7.3275	7.0228	6.2329	6.323	6.0385	7.2488	6.8737	5.627	7.4426	7.3427	5.5783	7.1713	5.8199	4.9098	5.6724	7.0977	7.4377	6.3212	5.3754	7.0979	7.6059	6.8003	6.7852	8.5706	6.1876	6.9569	7.7999	5.1231	5.0032	6.8023	6.727
PF3D7_1206300.1	PF3D7_1206300.1;1184	1184	6.7582	4.5129	5.467	5.581	6.4775	9.2722	6.0851	6.7192	6.35	6.0796	7.1896	5.2257	5.0725	6.9016	8.939	5.986	7.1317	6.9534	6.7404	10.1944	7.2065	6.1791	5.0904	4.7054	6.3279	6.4927	9.1703	7.5658	10.7397	6.7063	7.491	4.1035	5.1202	6.1546	5.8253	8.8422	3.263	4.6605	6.0374	4.9882	5.9878	5.7975	7.778	6.0932	5.6605	6.1759	5.9912	5.8237	5.7816	5.9632	8.4956	8.0218	6.1727	7.9591	7.4411	5.8607	5.7594	5.1651	8.3337	6.496	4.9402	7.6452	6.595	7.0556	6.6447	6.154	5.805	4.2242	5.4199	7.3232	5.8117	5.3544	6.8879	7.9725	6.8434	5.878	8.1264	6.3043	7.2307	7.3577	6.251	4.4601	6.3089	5.9423
PF3D7_1206300.1	PF3D7_1206300.1;1185	1185	6.301	5.9662	6.3254	5.5068	6.27	8.5955	6.1069	6.1683	5.2246	7.2988	5.4333	5.9474	5.8773	5.599	9.3249	5.3635	6.554	5.9706	7.94	9.0561	6.5193	5.3438	5.2449	5.5466	5.4148	5.8535	8.4543	7.9047	8.9514	6.6441	6.8524	4.8222	5.3992000000000004	5.9069	5.9495	8.4838	4.033	5.6493	6.6548	4.7082	5.9507	6.2211	8.7224	5.9038	4.9855	7.0281	5.6053	6.6469	5.1359	7.3722	9.0627	9.508	5.77	7.5474	5.4614	6.6051	5.876	6.2279	7.2515	6.8606	4.3491	7.3687	6.6082	5.6879	7.6908	5.0166	6.297	4.8555	5.9823	5.4209	5.9336	5.8895	7.0007	7.9141	6.9547	5.5925	7.9541	6.9128	6.987	8.1151	6.3329	5.1906	5.756	6.1108
PF3D7_1206300.1	PF3D7_1206300.1;1186	1186	6.5187	5.8652	6.7542	5.4074	5.1106	8.2458	5.9399	5.943	5.246	7.1704	7.7204	5.8148	5.5289	4.904	8.4789	5.9262	5.51	5.7758	8.4555	7.0917	5.7013	5.463	5.9614	6.0928	5.067	6.6041	8.1156	8.2492	7.3292	6.1453	7.2903	5.1043	5.675	5.7871	6.8181	8.3062	8.278	5.6505	6.4764	5.2453	5.366	6.4743	9.6881	4.7197	5.669	6.5204	6.133	6.0213	5.7407	7.4394	9.0213	9.6477	6.4733	7.1385	5.5329	6.8731	6.4538	7.8546	6.2828	6.3289	5.4744	6.8319	9.4006	5.8253	7.4512	5.2114	6.0268	4.7908	3.4515	5.823	7.4239	6.6253	9.3334	6.8059	6.5204	5.1643	7.5076	5.9816	6.6519	8.3634	5.7485	5.7637	5.7503	6.1185
PF3D7_1206300.1	PF3D7_1206300.1;1187	1187	6.4335	6.1212	5.9912	5.4403	4.5385	8.738	5.6073	4.9293	5.1783	7.0128	5.4601	5.7131	6.1831	4.4666	8.5454	5.5226	5.6091	7.7528	7.8052	6.3062	5.851	6.353	6.0485	5.6562	5.7519	5.605	8.086	7.0281	6.9342	6.0067	6.6472	4.4796	5.5711	6.4055	5.1934	8.0653	4.9064	5.0206	7.2462	6.3221	6.0641	6.6925	10.8756	5.7993	4.8115	6.2133	5.7653	6.3932	5.2536	7.4066	7.8989	9.412	7.7083	6.135	6.463	6.0468	4.7126	7.2004	6.5803	6.4471	6.4658	6.7054	12.7948	6.809	5.5702	6.4315	5.3302	5.2817	4.942	8.1222	7.2192	5.7306	8.6549	7.0072	6.6836	5.922	6.5217	9.288	6.8547	6.7144	5.879	5.7623	5.9662	4.4175
PF3D7_1206300.1	PF3D7_1206300.1;1188	1188	6.1231	5.5981	5.5062	5.7398	5.2304	6.1307	5.714	5.1326	3.5248	4.9937	4.729	5.3089	4.7913	4.0365	6.7756	5.1485	5.1914	5.7829	6.1473	5.3323	4.9449	5.5014	6.1833	6.543	5.7134	4.6542	6.0126	4.5963	5.6733	4.9098	6.4506	5.9975	6.9666	6.0764	5.6141	4.9653	3.8186	4.6999	6.0646	6.0503	6.3491	6.2658	6.8061	4.8733	4.8192	3.9298	5.643	6.1597	5.8755	5.7071	6.5838	7.0626	3.8248	4.9621	4.4848	4.3154	5.9937	6.6048	5.2141	5.4313	5.6806	5.4656	7.0382	4.9745	5.7525	4.4416	5.878	5.6605	5.1659	4.7554	4.4423	5.5068	6.3677	5.7871	5.7677	5.0405	5.9093	6.9991	6.1066	6.4607	5.1363	3.0583	5.2012	3.861
PF3D7_1206300.1	PF3D7_1206300.1;1189	1189	6.247	6.0079	5.4783	5.2106	5.2133	6.6901	5.5364	4.5304	4.1218	5.7282	5.3327	4.7677	6.2754	5.5027	6.5512	4.7148	5.5195	5.2475	5.7856	3.9964	5.9761	5.3402	5.9484	5.4986	5.3681	3.3618	6.0783	5.4919	5.717	5.6924	5.5604	6.2034	5.4162	6.437	5.5714	5.4532	5.6244	4.2126	6.5546	5.2141	5.7936	6.0347	7.0989	4.2494	3.5656	6.0201	6.1904	7.16	6.3221	6.2342	7.1368	7.5542	4.8278	5.682	4.6005	5.6331	4.9222	6.1459	6.7923	5.3861	5.4867	5.6798	5.9155	5.8649	5.153	5.3705	5.8104	4.0036	4.6229	4.7306	5.4522	5.43	6.9801	5.9444	5.9231	5.9018	6.8938	5.5589	6.2426	5.6398	4.4522	5.6138	4.6588	5.7192
PF3D7_1206300.1	PF3D7_1206300.1;1190	1190	5.7339	6.4591	5.6551	5.8773	8.2879	5.9373	5.5801	4.8644	4.7197	6.3105	3.7247	3.211	5.6413	7.0001	7.3737	5.6628	5.8135	4.9946	5.4845	5.6058	5.1202	5.5537	5.6415	5.8014	5.7903	4.1235	7.0161	4.4835	6.8406	5.3366	5.9451	4.852	5.0422	6.0542	4.934	7.0954	6.4661	3.4712	6.1221	5.7452	6.0745	5.4598	5.3681	4.5354	4.1827	5.6044	6.1455	6.2987	5.8753	4.3951	5.7274	6.1506	3.6076	5.6424	4.7623	4.0036	4.9326	5.3561	5.5987	5.0896	4.0108	7.1281	5.5024	3.3688	6.0301	4.855	5.0955	3.7485	5.2776	5.5416	4.9155	5.434	5.8836	5.4363	4.4263	4.915	6.3252	4.9528	6.0579	7.1731	3.9635	4.0738	4.889	5.4323
PF3D7_1206300.1	PF3D7_1206300.1;1191	1191	5.6744	8.4177	5.5081	5.7004	5.478	7.715	5.8555	5.5141	5.2434	5.0352	5.7203	4.1169	5.0496	6.7435	7.3142	6.201	5.7621	4.8812	4.995	5.0917	6.7645	5.0201	4.9832	7.4028	5.1562	4.0418	4.9359	4.6433	5.1719	6.5842	6.0045	3.8689	6.9057	6.0516	5.3237	4.9155	8.9666	4.3757	6.0864	7.6611	6.4607	5.3586	5.7562	5.7897	4.0781	2.269	5.3063	6.2057	5.8035	4.5783	5.3618	5.4121	3.1077	5.238	4.9307	4.0976	5.0544	6.3605	5.384	5.3586	5.243	5.7431	4.7861	5.5204	5.1526	4.3526	4.915	4.7442	5.4168	4.7538	4.4515	4.6548	7.1104	5.2098	5.7178	4.9968	5.879	5.0639	5.6713	5.6568	4.8354	5.3154	5.1993	4.9537
PF3D7_1206300.1	PF3D7_1206300.1;1192	1192	6.6366	7.9323	6.7381	4.8674	4.1457	7.4463	7.9966	3.6554	0.7312	5.6845	5.7054	5.2634	5.1493	3.7824	7.9368	8.3098	4.3792	4.1635	5.5113	4.6129	6.1196	4.7876	5.3056	8.7385	5.2441	4.2861	4.359	5.121	5.3316	5.8797	5.4718	3.6622	8.7286	5.1855	5.0917	3.796	11.2121	4.8595	7.3867	7.4767	10.6016	4.504	4.3923	4.1627	5.7957	5.2032	5.3782	5.9512	4.3399	5.2813	6.1309	5.7382	4.0652	5.9784	5.3961	4.852	5.0356	5.1918	6.2311	5.4101	5.6197	6.5783	7.3313	5.1542	3.9561	4.9887	5.4761	5.6141	5.8447	6.2559	4.6129	4.3554	6.5381	5.3872	4.8565	4.7296	6.4853	6.6812	6.0999	5.3968	3.079	4.98	5.969	5.7371
PF3D7_1206300.1	PF3D7_1206300.1;1193	1193	6.1183	5.8743	6.224	6.1016	3.8875	7.6249	8.0116	3.9307	2.5969	6.4804	4.8022	4.4712	5.4403	4.1867	8.2961	8.5662	5.78	4.4012	4.0018	4.6047	5.8795	5.3491	3.9937	14.5115	4.916	3.969	4.5166	5.8354	6.3085	6.8988	6.2898	2.4828	14.2571	5.7758	4.8679	4.9686	11.5871	5.3576	5.1863	4.554	9.125	4.3561	4.0356	6.0985	5.7869	4.8309	5.6556	5.4578	3.6599	5.3031	6.7222	5.5856	4.0917	6.2867	6.4477	5.4449	5.8649	5.7605	5.0325	5.568	6.2785	6.7074	6.288	4.5267	4.6519	5.3771	6.3661	4.797	6.3668	6.1264	5.6568	5.2724	8.7587	6.4928	5.9898	5.7517	8.112	6.0099	5.9891	4.9411	4.854	6.3051	5.3933	5.7772
PF3D7_1206300.1	PF3D7_1206300.1;1194	1194	5.4168	5.8352	5.4548	5.7214	8.4965	7.5875	7.4415	4.7708	4.7065	5.8525	4.1177	4.2802	5.6109	4.7729	8.2588	8.0138	5.9143	4.9537	4.7708	5.5304	6.3964	3.742	4.6456	6.738	5.2091	2.862	4.327	5.2608	5.1723	6.7727	6.4187	2.7137	6.1589	5.7811	4.9126	4.6153	10.7717	5.1127	5.3302	3.5398	5.0674	5.0841	5.0631	5.3359	5.5075	5.0811	5.5185	6.685	4.4796	8.241	5.5065	5.6334	4.6786	5.934	4.9227	5.3988	5.1185	5.8716	5.6531	4.7355	6.2207	6.3172	5.2976	5.7404	8.9279	5.1502	5.3947	3.9542	6.7677	5.1412	5.1102	5.4754	5.8099	6.4133	5.1969	6.1955	7.3824	5.6704	5.511	5.4627	5.6954	3.4957	5.1735	5.6331
PF3D7_1206300.1	PF3D7_1206300.1;1195	1195	5.5195	5.5889	5.1534	8.3205	5.4135	7.7085	7.9336	6.263	5.3154	5.7482	4.645	7.0208	8.5977	4.9709	7.8072	8.8939	6.7787	6.1297	5.2979	7.4613	6.3681	6.7448	4.3916	9.8469	8.2526	3.8934	5.2219	5.6809	7.7045	6.643	8.2888	4.3688	9.7451	9.4374	5.5862	5.6707	12.4201	4.6988	6.0564	4.2472	4.6966	5.4735	6.4258	7.3987	4.4316	8.2803	5.0501	4.2487	4.5447	6.5494	9.2979	5.9196	5.954	11.6909	5.3937	8.4419	5.0175	6.5041	6.1039	5.2961	5.0032	7.0323	7.7954	5.7118	6.5869	6.7522	7.4005	5.7634	9.6254	5.7758	7.6771	5.0717	7.7608	6.9997	5.9205	5.6476	8.0885	6.817	5.7884	6.1617	6.5094	9.0495	6.9277	8.2071
PF3D7_1206300.1	PF3D7_1206300.1;1196	1196	6.9845	5.98	5.6103	6.7897	4.6415	8.0737	7.941	6.3877	4.3161	6.3877	4.8006	5.3785	6.2638	3.853	8.4309	9.3694	6.484	5.7509	5.5484	6.6769	6.6887	5.9869	5.7377	7.3001	6.6997	5.2679	6.3698	5.0435	7.165	7.0267	7.7121	3.26	7.9115	8.1642	5.0378	6.3621	12.9123	5.6918	6.0706	4.1747	4.4222	5.121	5.4509	6.5696	5.9665	7.1511	6.7351	5.5546	4.5416	11.4756	7.5006	5.3114	5.4396	9.4471	5.2828	8.0915	4.384	5.9816	5.292	5.5901	5.3092	7.4653	6.2606	6.7546	6.8589	5.463	7.4434	6.1058	8.83	5.9955	6.9846	4.645	7.2065	7.8796	6.3661	5.3284	8.3529	6.6411	7.0342	5.8684	6.2824	8.9171	6.7079	7.7858
PF3D7_1206300.1	PF3D7_1206300.1;1197	1197	5.9343	5.8435	5.0197	6.8761	2.8718	8.5265	7.8264	5.5401	2.7312	5.8207	4.3183	4.6938	6.7225	4.1119	8.4241	8.6673	6.431	4.7225	4.3356	6.0633	7.1506	6.1653	3.9607	8.1998	5.9035	4.4653	6.9124	4.7581	6.4804	6.742	7.2684	2.9982	8.5402	6.2683	3.8115	5.9581	12.3958	5.5616	5.7936	5.6812	4.9212	4.3547	6.0367	4.8634	3.84	6.9791	5.6579	6.0781	4.7115	5.6215	8.0668	5.4584	5.1755	8.7931	6.5839	7.6757	3.9279	6.3728	5.0887	4.5783	4.5084	7.0231	6.3906	5.2585	6.5598	6.08	8.3121	5.5689	8.5745	5.5214	6.9992	5.2456	8.0096	6.5509	6.1069	6.3993	7.6553	6.2979	6.263	6.2242	6.1823	9.735	5.5975	7.1543
PF3D7_1206300.1	PF3D7_1206300.1;1198	1198	7.2376	5.6786	4.2172	6.1777	3.6971	8.6794	7.8473	6.5845	4.3827	6.4946	4.4067	5.8427	7.1829	3.7866	8.7541	9.3595	6.76	5.1094	4.4289	7.4937	7.3752	6.8461	4.5674	8.4074	7.1073	4.4809	7.264	4.1235	6.5254	8.1477	7.4998	3.6724	8.3554	7.8111	4.985	7.0957	12.1902	5.7382	5.7544	5.4121	4.0374	3.497	5.3056	5.0644	4.9241	7.4003	4.2149	5.353	4.7479	5.9122	7.8735	5.0413	4.565	10.063	5.6112	8.8153	3.9791	7.5137	5.5072	5.8804	4.3147	6.4947	6.3289	5.5413	6.3682	6.3198	7.7285	4.8222	9.1328	6.2703	7.5129	5.1189	8.0946	7.0591	5.9177	6.7282	7.4159	6.4874	6.3149	6.6712	6.6516	8.9467	5.4496	9.8317
PF3D7_1206300.1	PF3D7_1206300.1;1199	1199	6.2728	6.565	5.9362	8.1985	3.7409	6.5925	7.8864	6.8108	5.1048	6.4254	6.3675	5.2196	8.7255	5.4195	5.6625	9.387	6.9147	4.6053	5.142	6.9285	7.3721	5.1595	5.1285	9.3223	6.9034	5.4604	6.9522	3.4087	6.937	7.9898	7.8705	3.9964	9.1451	6.6623	5.4124	6.9337	9.6288	5.6047	5.8612	4.1739	4.4087	4.7495	4.4039	5.44	5.0535	8.719	5.9079	5.6378	5.2016	5.6531	8.1428	5.5423	5.7148	9.802	6.2165	8.2441	4.4039	6.5087	5.1152	6.195	6.0164	5.9642	6.37	5.5856	7.2586	5.7608	8.9838	5.3906	9.2655	6.0993	7.9322	6.2843	7.6362	6.9034	6.3654	6.6106	8.1038	6.0603	5.6421	7.1096	5.7268	9.9367	5.07	7.318
PF3D7_1206300.1	PF3D7_1206300.1;1200	1200	6.2098	5.2079	5.2373	8.2631	5.1119	5.6727	7.8463	6.7129	4.7334	7.0325	6.6209	7.0471	7.7466	3.4699	5.0648	9.4176	6.2692	7.8059	5.712	6.7207	7.286	5.8156	7.299	6.8102	6.6178	4.7975	6.5638	4.6921	7.1591	7.4424	7.8278	6.5898	6.5429	7.1033	5.6843	5.3768	8.1636	6.0286	6.3821	6.0616	3.1227	4.4653	5.1731	5.281	6.1455	7.6508	5.9866	7.0527	4.2327	5.0072	6.5962	5.0391	6.4555	8.7026	6.3949	6.4391	5.1795	6.8271	5.8542	5.5059	5.3284	7.5625	7.4466	5.3778	5.1558	6.0659	6.9388	5.4935	7.6653	6.2302	6.0455	5.0426	8.0271	6.6213	5.6235	6.1396	8.5269	7.2096	7.2372	5.6545	6.2893	8.3795	4.0522	7.2438
PF3D7_1206300.1	PF3D7_1206300.1;1201	1201	8.2433	7.4404	6.406	8.2481	5.5289	6.603	7.958	6.5797	4.5323	8.3213	7.2779	9.4895	8.1232	4.8875	5.9866	9.5434	6.9608	8.1414	5.9122	9.3727	8.0803	6.3406	4.5229	7.6375	6.7162	6.1416	6.042	5.144	9.5762	7.8361	7.2208	3.5435	7.799	7.2661	5.8212	6.0678	7.8396	5.157	6.7694	6.7221	5.4019	4.554	5.5103	5.7339	7.1734	7.1704	5.9905	6.4197	4.6741	6.1196	6.4619	5.9136	5.4111	8.5749	6.1653	8.2527	4.9575	6.4957	6.9237	6.0094	5.9683	7.6248	6.7174	5.9523	7.2129	5.8562	8.7221	5.4989	8.3583	6.5334	7.5181	5.4909	7.7982	7.1977	6.7608	7.022	8.3419	5.3775	5.8667	7.7075	4.8207	8.626	5.9435	6.6343
PF3D7_1206300.1	PF3D7_1206300.1;1202	1202	6.853	5.5273	4.2357	8.5806	5.0387	5.4466	5.7772	4.4621	3.5957	7.3678	5.5567	9.7963	8.5395	5.1081	5.4212	5.9644	6.7207	7.6572	3.5447	6.2018	6.3382	6.0736	4.0687	5.8868	5.6212	5.3851	4.516	4.7164	6.25	6.8937	6.583	2.0772	6.0917	5.0963	5.4848	4.5078	8.2241	5.6806	6.0201	5.7861	3.7698	4.6444	4.9676	4.3757	5.7863	6.4024	5.5804	6.0139	5.4851	5.4091	5.9725	5.2772	5.9366	8.552	5.6023	6.8455	4.5862	6.4814	6.0126	5.3813	6.9426	6.9412	6.5361	4.4243	5.1739	5.7568	6.8386	4.7495	7.3171	6.8328	6.9568	5.1235	8.0513	6.1875	5.4545	6.8113	8.3085	7.9035	5.6352	6.1729	4.3176	7.7439	5.9179	7.3418
PF3D7_1206300.1	PF3D7_1206300.1;1203	1203	5.6264	4.9074	4.9458	8.6733	5.1747	6.5018	5.2095	6.2426	5.06	6.2722	5.3406	8.9045	7.8278	0.2141	5.2634	5.9796	7.1173	7.607	5.7382	5.6144	7.4257	5.954	5.2468	6.8837	6.5758	4.5466	8.2221	4.841	6.1713	8.0959	6.914	5.6141	6.7011	7.0112	4.2024	7.5923	6.5609	5.441	6.9615	4.9491	5.1489	3.774	4.6485	4.6444	4.6685	7.7868	4.7949	7.7564	5.106	6.3647	10.7823	5.3628	5.7126	8.3359	5.5515	8.5239	5.0955	5.6559	5.3266	3.5521	6.9991	6.1301	6.6121	4.5008	7.4568	5.5954	6.2207	5.582	8.8474	5.5898	6.644	5.4594	6.7119	6.9429	5.7123	7.3296	7.9805	5.7858	5.3512	8.016	5.1643	8.4496	6.04	7.5429
PF3D7_1206300.1	PF3D7_1206300.1;1204	1204	7.2868	5.7134	4.6017	8.264	4.3176	6.1508	5.9274	5.6314	5.2645	7.2688	5.5886	8.5991	8.0993	3.1506	6.1522	6.0429	6.3336	6.8945	4.7285	6.712	7.8795	4.5273	5.2802	7.2064	6.4545	6.8258	7.3743	5.353	6.58	8.4911	7.7511	5.266	7.9297	7.8317	5.5326	6.5053	7.2054	6.9357	6.3205	4.7527	9.6271	3.8063	7.059	6.9583	6.6541	8.3793	7.3045	5.701	5.5699	6.2468	8.1741	5.5738	5.4496	9.1149	6.4542	8.7981	6.3092	7.4359	6.6163	5.5619	7.5779	9.6813	8.3096	4.858	5.7109	5.7211	7.9586	5.8271	9.5008	7.2076	8.5733	6.04	8.1494	8.5586	6.6503	8.2808	10.1126	7.4568	7	6.7444	5.6011	8.8715	6.6112	7.8179
PF3D7_1206300.1	PF3D7_1206300.1;1205	1205	5.9373	5.991	5.0126	9.9809	5.8412	5.1285	4.7517	6.529	5.466	6.8075	5.3341	8.3935	9.6752	4.7148	6.1661	5.9366	6.2585	6.3684	3.9336	6.9396	7.709	4.4653	5.1477	8.3015	8.337	3.4249	6.4529	3.7876	7.0233	8.7866	7.8738	3.5777	9.2078	8.7057	5.1623	6.4002	8.7354	5.7112	5.4799	5.6721	4.5552	3.7866	5.0972	6.6397	4.7447	8.6282	5.9537	5.4738	3.0479	5.5561	8.1967	5.021	6.0177	10.6292	6.796	9.3044	4.7334	8.3807	5.0126	6.5276	6.6997	6.1239	6.8054	5.0968	7.5265	6.9027	9.8023	5.9373	9.8411	7.2407	8.7562	3.4249	8.7057	5.5354	6.8481	6.7409	7.2247	6.3149	5.4848	7.4676	5.7051	9.6101	5.1739	7.4529
PF3D7_1206300.1	PF3D7_1206300.1;1206	1206	8.0238	6.2623	8.0327	11.8299	7.3314	6.4828	6.2315	8.0763	7.3576	7.6706	6.0841	9.8303	12.0639	7.229	6.12	5.5868	7.7017	7.1307	4.8207	9.2575	10.4551	5.5432	5.3875	10.3903	9.076	5.6907	8.765	3.4019	9.4842	10.8272	11.1597	4.7639	10.4509	10.5371	5.4979	8.6943	11.5496	8.348	6.1081	6.203	7.488	3.6599	7.015	8.3411	7.0384	11.0954	8.4215	5.6528	4.9069	7.5749	10.0091	6.2911	7.6119	11.6794	9.0108	10.6555	5.6551	7.6271	6	8.1196	6.9831	5.8946	9.7023	5.7942	8.6467	8.6781	11.8105	8.15	10.441	9.1612	10.1355	6.0396	8.1693	7.6449	8.5227	7.3687	7.5249	9.201	6.3343	8.9149	9.3341	12.3579	8.4238	9.5928
PF3D7_1206300.1	PF3D7_1206300.1;1207	1207	6.7408	5.23	5.2087	5.7761	3.1843	4.8802	4.6129	4.2906	4.5053	7.8286	3.854	6.9726	5.4909	2.4957	4.8861	5.044	6.0188	5.8647	5.1185	5.3847	5.1965	3.5135	5.7096	4.9937	4.8309	4.9383	3.1127	4.106	5.9465	5.8045	6.8514	3.797	5.243	5.0188	4.6017	2.7698	4.6876	4.7629	7.299	4.393	4.6369	4.7159	4.2787	4.5795	6.4627	5.6539	5.0785	6.9759	4.2884	5.3345	4.7257	5.1123	3.645	7.333	5.1707	5.4683	3.706	5.195	4.488	4.9495	5.8427	5.8763	6.087	3.98	5.1607	5.5141	4.0807	5.2491	6.0559	5.233	5.2698	4.1619	5.6209	5.2917	6.2139	5.8547	8.0616	6.0646	5.0063	5.9706	5.585	4.5777	5.5607	6.4867
PF3D7_1206300.1	PF3D7_1206300.1;1208	1208	6.0014	5.3621	5.5916	4.1001	3.4046	5.9067	5.431	4.4803	2.4542	8.9342	5.594	4.9941	5.2836	4.7586	5.9848	5.1367	5.7735	4.4976	5.116	6.8048	6.2998	5.098	4.5317	5.5957	5.3452	2.8836	4.7093	4.7613	5.6124	6.6784	6.1888	3.5898	5.8582	4.6993	4.61	3.4764	4.3957	5.6226	6.0644	4.5065	4.6633	4.6781	4.9217	5.4199	4.5348	6.5125	5.1558	6.2538	0.9561	5.31	5.5632	6.0257	3.0426	6.3327	5.3834	5.7655	4.2563	5.0925	5.1035	3.6769	5.6118	7.6392	5.1449	4.3992000000000004	5.9146	4.627	4.5367	5.3854	6.4381	5.073	5.5699	5.1518	5.8209	4.9491	5.6465	6.308	8.2927	5.6238	5.6496	6.5937	5.0157	3.4931	5.9803	6.4148
PF3D7_1206300.1	PF3D7_1206300.1;1209	1209	7.6604	5.6505	5.7175	5.6574	3.9533	5.6596	5.3118	4.6212	4.6035	8.237	6.2466	4.6536	5.1428	4.4588	5.4548	6.6953	6.2553	7.8783	4.935	6.7251	7.0636	3.8309	5.6091	6.7398	4.7159	5.0144	2.3219	4.7361	7.1169	7.0807	5.8755	6.0936	7.3035	6.0834	6.1651	3.7949	4.7241	5.9658	5.0909	5.6407	3.9486	4.2095	5.8768	5.7525	6.1223	5.3295	5.3388	3.796	3.3161	4.5472	5.4226	6.7473	4.3985	7.6632	6.5155	4.6479	4.9103	8.6731	6.0875	5.5589	5.0032	6.3889	7.1433	5.9243	5.5326	5.7458	5.1318	6.1426	7.7117000000000004	6.235	5.9131	4.6381	9.2176	4.2357	6.6285	5.6285	7.8554	5.805	7.4028	6.3968	6.5484	5.1497	5.791	6.9172
PF3D7_1206300.1	PF3D7_1206300.1;1210	1210	6.6565	4.9241	6.8405	6.1906	4.9326	6.0132	5.5348	4.3363	2.7377	6.4735	4.8861	3.9505	6.5656	4.7829	4.8595	5.332	5.0126	3.6736	4.7049	5.8572	6.4975	4.4162	5.2854	6.856	4.8992000000000004	3.8063	6.6726	4.9122	5.1997	6.5094	5.6276	4.7371	6.7737	5.7312	6.047	3.6702	4.4983	5.1477	5.8642	4.1194	4.7856	4.7698	6.0009	6.6371	5.4212	4.126	5.2426	5.9554	3.9607	4.6616	5.6398	6.7906	5.0695	7.6757	4.2472	4.4535	4.5868	4.7861	5.5119	6.218	4.7082	6.5051	6.0402	6.1973	6.102	5.3345	4.7181	6.0717	6.3647	4.6334	5.3568	5.8377	6.2988	5.347	7.4454	4.9754	8.4388	6.3329	6.9498	7.8057	4.2735	5.1297	6.6966	6.6928
PF3D7_1206300.1	PF3D7_1206300.1;1211	1211	6.6109	5.6159	7.868	6.6295	3.9212	8.7192	7.873	9.3475	4.1643	7.263	7.0207	8.9374	6.1631	4.1731	8.4921	5.1558	10.1269	3.9288	7.4293	7.097	6.254	5.5398	5.7115	6.2489	5.1651	6.2703	1.5993	5.7821	7.3226	6.4325	5.675	5.0955	5.0751	6.1532	6.4294	3.7581	4.8344	6.6889	6.8813	5.2935	4.4276	4.5945	7.7241	6.5151	5.9381	7.626	6.2022	5.9217	5.4951	7.3099	5.3702	8.1943	6.7642	9.1676	6.4809	7.5682	9.1783	5.9427	6.6394	5.6574	6.5003	6.7592	7.7927	6.801	8.6593	5.848	5.8235	6.3136	9.6793	5.6633	6.4601	9.2596	6.5166	6.2593	6.7502	7.1397	7.861	7.3062	7.147	8.1239	5.246	6.7582	6.4791	9.2479
PF3D7_1206300.1	PF3D7_1206300.1;1212	1212	7.1219	4.796	6.0864	6.464	4.7829	6.3789	4.6247	4.1546	6.0431	7.5639	7.0503	6.0299	5.8296	3.6814	6.1723	4.8171	6.0115	3.9336	5.2311	6.9259	6.7682	5.3909	5.8612	5.4406	6.204	10.0649	4.5292	4.4588	6.911	6.5046	7.3507	2.8032	5.6823	6.9184	9.7658	4.0099	6.4026	5.7874	8.1245	4.9444	4.2319	4.9179	7.162	4.3702	6.7581	3.843	5.6115	7.9701	4.8298	5.0639	5.4016	7.8239	2.9855	8.389	5.7211	4.5589	4.7214	5.0466	5.5957	6.4016	6.949	8.8795	7.7749	5.4841	5.966	5.2403	4.9759	6.9077	5.6865	5.6645	4.3505	4.9378	6.5667	5.8512	6.1363	7.03	9.0454	7.7821	5.6999	7.2056	5.9704	4.375	7.6477	5.9146
PF3D7_1206300.1	PF3D7_1206300.1;1213	1213	6.767	6.1287	7.0097	7.3442	6.2513	6.2743	5.477	4.5717	6.2403	6.7286	6.6539	8.2103	7.3915	6.0609	4.7981	5.3554	4.8079	3.0339	4.8344	6.1719	6.0697	5.1787	6.5492	4.2296	5.7631	10.13	4.6317	3.843	5.6935	6.7359	7.532	5.0866	4.4718	7.2496	10.0703	3.6264	8.2449	5.704	8.3545	5.6404	2.9011	4.2095	6.7087	5.8102	5.784	5.029	6.093	8.9855	5.5895	5.957	5.6121	7.7047	5.6073	7.95	5.511	4.1416	5.3837	5.7501	5.9502	6.8108	8.619	11.2161	9.2364	6.374	6.9552	5.6988	3.3854	7.0492	5.5966	5.3484	2.7845	5.2817	7.4802	5.6625	7.0813	7.7093	11.1823	8.8535	7.0365	7.7975	5.7363	4.8022	7.0485	5.5141
PF3D7_1206300.1	PF3D7_1206300.1;1214	1214	6.5376	5.2716	6.9286	5.7046	5.1081	5.8907	4.235	5.1969	6.3861	7.0973	10.6505	9.0078	5.432	6.437	4.7142	3.9467	4.3462	4.934	4.4666	5.7123	7.1024	5.4131	6.9632	4.0409	5.4812	10.3365	3.7452	5.8992000000000004	6.0477	7.1215	7.2798	5.8738	5.3937	6.4639	9.9645	4.8743	9.6268	6.4856	8.1263	4.2196	4.6404	4.1795	7.3401	5.3049	5.9894	2.9336	6.4979	8.6214	5.2468	6.7715	5.1607	7.9233	4.2817	9.0488	4.943	4.9919	5.7301	6.1579	4.9373	7.8521	10.292	13.993	4.9098	6.6317	6.7069	4.95	4.7015	8.099	5.4874	5.7219	3.0892	5.4715	7.4212	4.5759	8.1782	9.9358	13.8219	5.675	6.9159	7.8069	5.1574	3.7312	8.3853	4.8787
PF3D7_1206300.1	PF3D7_1206300.1;1215	1215	6.2305	5.3593	6.6791	5.8278	7.5325	5.155	4.853	4.0391	8.2878	6.8286	6.0991	7.3996	5.2407	7.7745	6.228	5.0233	3.2388	3.9709	4.384	6.78	6.5578	5.7536	6.1853	3.9882	5.3423	9.6998	4.4148	4.6565	5.5273	6.4209	6.8868	5.4053	4.985	6.1177	9.9601	4.1554	4.1675	6.6137	8.4176	4.1359	3.3334	4.0099	7.1005	4.756	6.0074	4.852	4.1914	9.1367	3.5097	6.9247	4.1898	7.7837	4.6264	7.3455	5.1481	4.7225	5.0255	5.4854	5.7425	5.0005	5.8946	6.23	5.4216	6.3103	6.2217	4.9006	2.4906	9.305	5.6299	5.6879	4.0215	5.5401	6.5049	5.9406	6.4153	5.3078	7.726	4.5583	7.1034	7.2175	4.1309	3.3001	9.4212	5.4515
PF3D7_1206300.1	PF3D7_1206300.1;1216	1216	7.5223	7.5541	8.4074	7.8866	8.7143	6.9109	5.85	5.9086	8.9775	8.035	9.1953	10.6439	7.4831	8.9061	7.1383	5.8112	6.2487	5.0764	5.4764	7.7717	7.0229	7.3956	6.3584	7.9762	7.6006	10.6049	6.3612	5.4479	7.6095	6.6095	8.6905	5.6212	6.9717	8.4711	10.6996	6.3027	6.6665	7.5209	9.4043	8.0548	7.1002	6.8596	7.4134	8.3199	7.6857	6.4512	7.8712	8.7611	5.9115	8.1425	6.0529	8.0522	7.3131	8.2481	7.945	6.8874	5.6279	7.142	5.5616	7.1047	7.7172	9.2213	6.794	7.2487	9.075	5.1635	4.319	7.5547	7.3531	8.8424	5.7398	5.9977	8.2282	6.595	7.6336	8.7778	9.5786	6.4429	7.8882	9.8211	5.8037	5.6162	8.0336	7.0078
PF3D7_1206300.1	PF3D7_1206300.1;1217	1217	7.5625	7.8154	6.6721	5.5151	6.5636	4.2219	5.4486	5.6605	6.4461	7.4581	7.7189	7.5869	5.898	6.9501	4.3205	5.2487	5.0268	4.1922	5.2365	7.1963	5.5922	7.5347	6.3844	5.6017	8.2806	10.3827	3.855	5.3951	7.1023	6.0923	8.3257	4.5951	5.8866	8.6154	10.1547	4.1619	4.7388	5.3052	9.9598	7.5655	6.543	5.3618	6.2563	4.9782	6.1544	5.3045	5.4838	9.5176	4.3016	6.4798	5.2071	7.059	5.5604	6.6609	6.9531	4.6462	3.3147	5.855	5.682	7.5492	6.1562	7.1913	4.8664	7.058	7.1925	6.1839	4.2555	7.2855	5.2238	6.559	4.7257	5.4812	7.2864	5.7074	7.2682	6.3651	7.1094	5.4588	7.0703	8.6792	5.8605	5.4168	7.1581	5.5264
PF3D7_1206300.1	PF3D7_1206300.1;1218	1218	6.9934	5.8743	5.9533	5.9376	3.263	4.7474	5.1863	3.3561	3.2265	7.4274	9.2721	8.7598	6.2102	2.3045	5.0418	5.9623	5.615	4.0626	4.5072	6.6893	5.5647	4.9174	4.4033	6.9583	7.2062	9.7967	5.5204	4.431	5.2327	5.0635	6.6992	3.6171	6.6379	7.0735	9.4531	4.3937	4.4209	4.9864	9.5196	5.3792	4.0179	3.9745	5.8314	4.8914	5.2769	4.8166	4.4189	9.441	4.3462	8.5183	6.1705	6.5174	6.2765	7.1996	6.2371	3.5373	5.841	6.6365	5.8255	7.2093	6.6418	6.7038	5.6296	6.845	6.3509	5.375	2.8359	6.6615	6.2282	6.4258	3.0233	4.8714	8.0329	5.1775	7.1392	5.3988	6.7984	4.4893	7.1248	6.8415	5.9112	5.4273	6.0766	4.7076
PF3D7_1206300.1	PF3D7_1206300.1;1219	1219	6.696	5.3999	5.7309	5.6141	4.6871	5.2772	5.6118	4.1481	4.1514	7.6207	10.063	6.6493	6.0011	2.1506	5.2649	5.2273	5.779	4.3702	4.7236	7.1736	5.8775	5.3477	4.5662	5.5163	7.215	8.4999	4.9584	5.0435	5.8309	5.3216	6.8427	2.9011	4.3806	7.2075	8.947	4.3653	5.4259	4.6082	9.591	4.5898	3.9937	5.0626	5.3374	4.384	5.4621	4.488	4.7876	9.5074	3.4182	5.1173	6.1119	5.3498	5.6952	6.466	5.0968	4.1334	4.1739	6.3735	4.8763	8.4816	5.9486	6.3331	5.7002	5.4316	5.0193	5.6162	3.8248	8.1036	3.3547	6.1823	3.266	4.2211	7.3661	5.7471	8.0223	6.325	6.9696	5.5106	6.4113	5.7829	6.2436	2.86	8.0976	4.5091
PF3D7_1206300.1	PF3D7_1206300.1;1220	1220	5.7222	5.8907	5.3334	6.3668	3.4854	5.5094	5.3349	4.8515	3.7581	6.8982	6.5884	6.133	5.79	3.9542	5.1489	4.5741	5.2593	4.2079	4.3999	6.9931	4.8222	1.269	5.2998	7.378	5.8374	6.5287	4.5173	4.557	6.1048	5.8019	6.7814	5.5469	6.8521	5.7233	7.2295	3.585	4.3391	3.4568	10.0479	3.1391	3.9298	4.8669	5.6317	5.005	5.6921	4.5856	4.2342	9.615	3.4343	6.6931	5.3309	6.073	5.1791	6.0389	6.0792	3.7082	4.7955	5.7279	5.1064	8.3621	5.785	5.76	5.3681	5.8397	5.9741	6.7142	5.093	5.5404	5.1819	5.9704	4.8654	5.1297	7.318	5.7363	7.8974	6.0411	6.8598	5.3533	6.537	5.6485	6.5043	3.4568	6.0088	4.9122
PF3D7_1206300.1	PF3D7_1206300.1;1221	1221	6.1807	4.9828	5.9551	6.144	4.067	5.0875	4.5336	3.0233	2.585	7.893	5.8032	6.0978	6.0749	1.6323	4.6433	5.5735	5.2675	2.5705	4.3903	4.8074	5.527	4.796	4.1771	5.578	5.5524	4.7065	4.9832	4.3632	5.1739	5.875	5.7282	3.2141	6.8181	5.2619	3.7159	3.7442	4.4679	4.991	10.2228	4.0453	4.6651	4.6223	4.5361	4.1715	5.3466	3.5472	5.3834	9.7616	2.8875	4.7923	5.6625	4.8669	4.6696	6.0579	6.1683	3.7581	4.5379	5.3334	5.2772	8.7169	4.9345	5.5966	5.9748	6.4824	4.2257	6.1948	4.6882	3.4906	4.2645	6.0993	4.9658	4.8227	5.434	5.9057	8.0851	6.0045	7.3306	4.7856	9.4227	4.8654	5.3074	3.4005	5.9205	4.0583
PF3D7_1206300.1	PF3D7_1206300.1;1222	1222	5.96	5.8331	6.0991	4.6668	4.1675	5.6645	4.4046	3.7027	3.7666	8.7226	4.6938	6.9073	5.2532	2.98	4.5361	5.0374	4.9345	2.4673	4.8115	3.1603	6.065	4.3868	3.7538	4.1252	5.407	3.2388	3.7549	4.565	4.9625	6.2636	5.6366	2.7442	4.9977	4.7944	4.1953	3.4046	3.6415	5.0695	6.3415	4.0985	4.8792	4.3709	4.6719	3.6633	4.8629	2.991	4.2772	5.812	4.842	4.9732	5.2192	5.2702	5.1048	6.0533	6.1402	2.85	4.8324	4.7076	4.9093	8.7116	5.7159	6.2073	8.6927	8.2918	4.9523	6.3997	5.1938	4.4983	5.0277	5.5966	4.8948	5.4686	5.9533	5.0913	8.3604	6.3693	7.4357	7.2021	8.2738	5.1922	6.6276	4.5705	5.7431	4.0295
PF3D7_1206300.1	PF3D7_1206300.1;1223	1223	6.3438	4.8763	5.3183	3.6076	4.2563	4.2032	4.9392	4.4489	4.1243	8.7387	5.0453	8.9977	4.9699	4.2087	5.3205	4.9217	5.1882	3.3827	4.272	5.4479	5.4019	5.9925	5.2307	5.9081	5.6185	2.8032	3.4607	4.7772	4.9126	5.9303	6.098	3.2525	5.9642	5.8907	2.3045	0.926	4.3313	5.2772	4.8435	2.7312	2.101	5.4466	4.9914	4.1194	5.9319	5.5176	5.2589	3.9891	4.5577	5.2529	6.7811	5.5339	5.7983	6.616	7.0289	3.0374	5.4995	4.7975	5.7869	6.4216	6.0321	6.4356	6.7245	7.1412	5.2052	6.1867	4.995	5.503	5.0751	7.4182	4.0959	4.6479	6.8037	6.1033	6	6.5157	7.4302	6.2132	7.4175	6.0779	5.7495	4.2141	4.905	3.2001
PF3D7_1206300.1	PF3D7_1206300.1;1224	1224	6.5033	5.0875	4.8831	4.6177	3.3219	6.4294	4.3646	1.8156	3.7355	7.1796	4.1144	5.8071	4.5759	5.0708	4.193	5.6215	5.263	4.9887	3.8649	5.4489	6.0522	4.8723	6.1829	5.8718	5.9345	3.849	4.4542	4.641	5.3799	6.4131	6.0775	5.9768	5.3111	6.0383	4.4712	5.0157	4.6467	6.559	5.1127	5.0409	4.3298	4.3834	5.7991	5.7458	5.9591	4.62	4.2157	4.7398	3.488	5.9479	7.0797	6.2205	4.0117	6.4684	5.8577	4.5789	4.5838	5.1779	5.9975	6.4468	6.2959	7.5626	7.1544	9.8563	4.9303	6.3234	5.7482	5.896	3.4581	6.2286	4.2373	4.8293	6.9636	5.2979	6.0201	7.0491	8.2024	6.7103	9.7656	5.1546	7.1948	6.0312	6.1479	4.4816
PF3D7_1206300.1	PF3D7_1206300.1;1225	1225	7.7707	5.1587	5.7463	5.1156	5.0687	6.4211	5.7293	3.9477	3.6949	8.0801	6.2944	4.079	5.7434	2.1795	5.7887	6.1689	5.4446	3.8875	4.8904	7.1469	6.9602	2.844	7.7268	5.8153	5.6162	3.1875	4.5607	5.1779	6.8639	7.2629	6.126	7.7466	5.8032	5.7293	3.5826	5.0405	3.4114	6.2386	5.6436	4.2418	5.6605	3.9625	5.4216	5.3122	6.6805	4.3547	5.1465	5.4249	3.3103	3.0409	6.2832	6.7581	5.126	6.4645	6.1953	4.9406	5.877	8.2762	5.4767	6.6375	7.5584	8.4558	6.1014	9.7519	5.8883	8.0112	5.7361	7.048	5.4568	6.0141	5.0161	5.1436	8.6347	5.9679	6.002	8.2393	8.5376	5.8215	10.2586	6.7151	8.0191	6.3382	6.8165	4.4114
PF3D7_1206300.1	PF3D7_1206300.1;1226	1226	8.2204	5.749	5.7923	4.9146	5.4172	5.594	5.0246	4.1859	4.4951	9.1561	6.5971	4.5558	4.7159	4.3653	5.6528	5.3719	5.9167	4.1185	5.2728	7.1254	5.7986	4.9054	7.906	6.5054	6.2139	4.2373	5.7104	5.3568	7.4042	6.8107	6.1459	7.51	5.4114	5.0777	4.266	3.742	3.6381	4.9745	4.995	4.0934	4.2743	5.5937	6.257	5.1827	6.8372	3.3118	7.2148	4.2987	4.9444	5.6764	6.5804	6.7002	5.4057	7.765	6.5762	4.673	4.9612	8.1813	5.8352	7.5635	7.2731	7.3707	6.57	10.0925	6.8387	7.8026	5.2987	6.9494	2.8135	7.2975	5.0892	5.3516	9.4157	6.2596	6.2642	8.4764	8.9037	5.0798	10.5056	6.8602	7.8734	5.4854	6.4718	4.3944
PF3D7_1206300.1	PF3D7_1206300.1;1227	1227	6.3212	5.8316	5.2694	5.4542	5.1647	5.9465	4.594	3.853	3.7613	6.1981	5.366	3.9973	4.2906	5.3122	5.4111	4.7109	5.5913	5.0742	3.6611	5.9265	6.1677	4.073	4.8197	6.07	5.7658	4.0583	5.9279	4.8525	6.6118	5.8352	5.9383	4.0772	6.2353	5.8306	4.0072	3.3937	5.3847	5.5261	5.1069	5.4832	5.5021	5.1177	5.0005	5.0117	5.5659	4.6508	5.723	5.0768	4.0951	5.2338	5.5558	5.3712	5.0268	5.3736	7.1675	5.4333	3.8924	5.2551	6.525	5.2223	5.5046	7.5609	5.6747	8.4644	3.7323	6.5081	5.327	6.1129	5.5426	7.2067	4.6082	5.272	5.7874	6.7411	6.1216	5.7238	8.4364	5.0514	8.9207	6.7388	5.8276	5.9064	6.4496	4.1787
PF3D7_1206300.1	PF3D7_1206300.1;1228	1228	6.9934	7.2227	4.7126	5.467	5.0157	5.4185	5.6968	4.6639	2.5236	7.0569	5.61	4.9193	5.5185	4.3089	5.2012	5.6943	5.3754	4.9107	4.5613	7.4588	6.6045	5.0383	5.861	5.5616	5.6499	3.4594	4.4502	5.3477	7.1002	6.2752	5.8535	4.6651	6.3792	5.4548	4.135	4.2935	5.0391	6.1888	5.1579	6.7245	3.6053	4.7142	5.607	5.3747	6.3747	5.8467	5.06	5.6073	3.0161	6.4517	5.1383	5.4303	5.2288	5.0535	6.1697	4.4874	5.204	4.1375	6.367	5.3614	5.7409	7.2332	5.9512	8.4765	5.1938	6.0173	4.98	5.2547	5.3352	6.5872	4.6317	4.8405	5.3345	5.9832	6.3009	6.5388	8.6597	5.6887	7.7986	6.114	5.6343	5.2036	5.7821	5.6456
PF3D7_1206300.1	PF3D7_1206300.1;1229	1229	7.2465	6.2451	5.5481	4.9364	5.073	5.1206	5.3423	4.1027	3.0391	7.2574	4.7522	4.477	4.5014	4.6599	4.6531	5.4114	4.0496	4.1152	4.7252	6.1239	7.8323	5.155	5.6901	7.0084	7.0896	4.5046	4.4209	5.1946	6.1863	7.1789	6.9093	4.1961	6.8728	6.8304	4.7076	4.6264	4.9905	4.5348	5.1048	6.4707	4.1562	4.3519	5.2869	5.9291	6.676	5.151	5.9939	5.855	4.4141	6.9224	6.7046	5.8895	4.8435	5.1313	6.6112	5.4877	8.5635	5.3544	8.5077	4.8714	5.5154	7.2882	6.7392	7.8408	3.9486	5.1035	4.4764	5.8963	6.6143	6.7684	4.8615	6.2462	6.1882	8.023	8.2939	5.8912	7.9349	6.2705	7.9443	5.4666	5.2028	5.5762	6.1247	5.0277
PF3D7_1206300.1	PF3D7_1206300.1;1230	1230	5.6513	5.3477	5.0448	5.3875	4.1659	5.7051	5.9516	5.3027	4.2713	4.9565	5.0963	4.5699	4.7328	2.8258	5.8985	6.3563	4.1293	4.4699	4.8125	4.7192	6.2871	4.691	4.9718	6.1087	4.1018	4.0018	4.5521	4.7506	5.0303	6.0564	5.6786	4.1851	6.1445	5.5138	4.3277	3.2296	3.9873	5.0845	4.067	5.1522	5.3885	5.238	5.005	5.6636	4.5729	3.5211	5.1313	5.1807	4.3448	7.1411	5.581	4.9467	2.6369	4.0678	5.6957	3.8718	5.0622	5.8958	6.3452	4.846	4.7098	6.3329	5.5317	7.7346	4.6282	4.8006	4.3716	5.4741	4.9639	4.6702	3.9317	4.8943	5.8045	4.2396	4.5922	5.0317	7.0405	5.1985	8.4383	4.408	4.5735	4.2203	5.4195	4.5801
PF3D7_1206300.1	PF3D7_1206300.1;1231	1231	6.0074	5.6493	4.6182	4.9782	5.1073	4.1707	5.4893	5.263	2.7004	5.7889	4.7495	3.1276	4.9208	2.7247	5.0457	5.5049	5.5116	3.079	5.717	5.272	5.4472	4.7645	5.9939	6.0433	4.9255	3.7866	4.9212	5.1687	4.9486	4.9519	5.0622	5.3621	6.4024	4.3743	3.2048	3.0018	4.6485	3.7949	5.9453	5.5103	4.2547	3.1043	5.0764	2.6112	3.7409	4.1383	5.7592	5.3796	5.4748	2.9598	5.5033	4.6479	3.2898	4.5789	4.9467	3.61	4.5963	5.5762	6.4931	5.157	4.6218	6.094	5.1489	5.6462	4.9695	4.0925	4.4376	4.2165	4.2683	4.4614	4.3255	4.6392	5.943	5.8878	4.7004	4.888	6.121	4.204	5.6259	5.6456	4.4074	3.3406	5.4976	4.7949
PF3D7_1206300.1	PF3D7_1206300.1;1232	1232	6.0832	4.5892	5.2705	3.9458	4.2464	3.6206	5.5804	2.6893	4.2032	6.1185	3.0892	5.0807	4.7602	3.5135	4.3111	6.2662	5.0925	3.8309	5.7417	5.7296	6.8477	4.8043	4.7339	5.2456	4.2608	4.7866	3.8156	4.8359	4.9016	7.4206	6.1102	4.3334	5.6476	5.9001	5.0997	2.9672	5.1094	5.6551	6.1619	4.6993	4.8649	5.3223	6.1508	7.4699	4.0925	4.2273	4.9855	6.5457	4.8694	3.0374	5.6135	3.8359	4.8938	5.6778	4.844	4.5484	5.1695	5.7613	6.7068	5.9745	4.6159	8.9411	7.9869	6.8063	6.642	6.1398	4.5354	6.546	5.101	6.1079	4.6058	5.1898	5.6585	6.9278	7.6047	5.3999	8.8145	7.0902	7.6774	6.4085	5.7511	5.3872	7.154	6.1355
PF3D7_1206300.1	PF3D7_1206300.1;1233	1233	7.5565	3.6508	5.4973	5.1791	4.3205	5.2472	7.3383	4.4229	4.6311	7.6013	4.557	5.3847	5.7698	3.8846	5.3968	6.929	5.1566	4.3854	4.8605	6.4472	7.3521	5.1627	4.8374	7.619	5.6223	9.7347	4.2555	8.4554	5.9331	7.6711	6.0535	3.4647	6.941	6.8253	8.7009	4.251	5.1089	5.1239	6.862	4.3806	3.7666	8.3638	6.042	6.2059	6.8921	9.2492	5.8248	7.4538	9.0341	5.8372	6.0629	5.4663	6.9085	5.5708	5.1906	9.9259	5.2307	5.1018	6.7024	3.9107	7.0367	12.2947	8.795	5.2445	7.1083	5.9427	3.7666	9.6528	7.9307	5.4519	7.5043	6.378	6.1763	6.7696	5.6857	6.4976	12.8544	9.8231	6.2449	7.7199	9.2233	4.6988	10.481	7.8943
PF3D7_1206300.1	PF3D7_1206300.1;1234	1234	7.4424	6.5396	5.9722	5.9649	5.9734	5.6896	7.9317	6.1747	6.3721	7.5097	6.4674	6.8776	5.7687	6.017	4.985	6.8781	5.9862	6.5125	6.6229	7.4589	9.0141	5.8263	5.4496	6.9187	7.5673	10.0963	6.3894	8.6955	7.5409	9.0462	6.6774	5.6493	7.3939	8.0047	9.3223	5.3327	3.8709	6.1297	7.4585	6.6658	6.8271	8.962	6.53	7.1786	7.8907	10.7089	5.7503	6.5343	10.4985	6.0135	7.4207	6.5998	7.8945	6.9129	5.4172	11.212	6.0072	6.6786	6.9946	5.6741	6.9192	12.5498	9.1275	6.434	9.6743	7.6508	5.8061	10.7122	7.2269	6.5195	9.3456	7.944	7.4126	7.2149	5.9076	7.4146	13.1546	10.3696	7.1562	9.7154	7.519	4.4509	11.2377	7.2925
PF3D7_1206300.1	PF3D7_1206300.1;1235	1235	7.9129	5.0179	7.3664	5.2861	4.3695	5.5524	5.5534	4.9612	6.2481	7.3266	6.0568	5.6576	6.3114	4.6317	3.1538	5.9903	5.8787	5.0483	4.9274	6.8229	7.7469	5.9277	5.9625	5.7578	6.3761	6.3454	4.9112	7.0231	7.2451	7.2407	6.5105	5.4676	5.7879	6.3524	5.246	4.9727	5.3628	5.89	7.8206	5.6244	6.546	7.79	6.3577	5.572	7.1007	8.8292	5.6829	8.9265	10.4647	5.332	6.0498	6.9745	7.7486	6.5076	5.2437	7.4793	5.4219	6.211	5.7884	5.9286	6.591	9.9342	6.3098	5.5934	6.5586	6.8948	5.3947	8.7063	6.9568	4.7745	8.1873	6.2705	6.0161	5.62	5.8718	6.7993	10.6236	7.2289	6.3782	6.7096	5.7038	6.1449	8.3329	6.8662
PF3D7_1206300.1	PF3D7_1206300.1;1236	1236	8.4496	5.6323	6.9132	6.0002	4.6719	5.843	5.5951	5.1663	5.5314	8.3488	6.4306	4.6369	5.7417	5.6554	5.1416	5.7848	5.5339	6.1412	5.4168	5.9819	7.1856	6.0317	5.7874	6.2662	5.3663	5.5119	6.0557	5.7339	6.8101	5.7369	6.1471	5.8048	6.5177	5.7355	5.6778	5.1375	5.3705	5.3331	6.9132	5.8634	6.2477	4.6696	5.7439	4.4666	5.9919	6.0398	6.7078	6.5838	7.7427	6.5151	5.36	6.2298	5.3757	6.7334	5.7085	3.757	5.4084	6.691	6.0836	6.1022	6.217	6.8282	6.4727	6.2428	6.2931	5.3947	5.6165	5.7714	6.3761	5.7509	6.2664	4.5613	6.382	5.72	5.5472	6.2985	6.9326	6.15	5.6769	6.4231	4.9472	5.4094	6.3221	6.9056
PF3D7_1206300.1	PF3D7_1206300.1;1237	1237	7.1006	5.9312	7.4119	5.2532	4.5447	5.1882	6.0079	6.0224	5.9369	7.1193	5.7519	5.6704	5.8507	4.7533	5.6017	6.144	5.8265	5.4777	5.9231	6.3778	6.9475	6.7653	6.7582	6.5337	5.0963	5.4828	4.5154	6.4062	7.1405	6.3754	6.4363	6.7417	6.7594	6.589	4.7544	4.1383	4.1127	5.7952	7.0379	6.3065	6.7997	4.6656	6.2038	5.2361	6.6097	5.921	5.9103	7.1432	7.6767	6.9756	5.897	6.1589	5.1867	6.1745	5.8904	4.904	4.8709	6.8097	6.1502	5.5883	7.2364	7.8993	6.5228	5.8056	5.4963	5.374	6.0215	7.3126	7.5064	5.1783	5.7134	6.0553	6.667	5.8265	6.3219	6.7556	8.9901	6.2087	6.7666	6.1833	6.1577	4.9458	6.9005	7.0604
PF3D7_1206300.1	PF3D7_1206300.1;1238	1238	6.7004	5.855	6.253	5.4666	5.5223	5.4502	5.7538	5.6758	4.6188	6.1104	6.0987	5.6462	5.1807	4.7027	4.7777	5.8048	5.8128	5.0909	5.4185	6.383	5.9846	5.7871	5.4992	6.1655	5.7197	5.9047	2.9373	4.8207	6.6355	4.7798	6.2658	6.3192	6.3083	6.3245	6.1615	2.0772	5.1202	6.2628	5.6798	5.966	5.7173	5.2137	5.1293	3.8826	5.1965	4.7164	6.1938	5.6943	5.9112	4.8048	4.9814	5.5248	4.2979	6.0159	5.5163	5.5856	4.7975	6.283	5.5385	5.7772	5.8853	6.2273	5.3947	5.5954	5.6968	5.246	4.8445	5.5783	7.1523	5.0161	4.735	5.7323	6.1447	5.5984	4.6118	6.9605	6.8306	5.3399	6.1481	6.1944	5.4512	5.2679	5.4383	5.9642
PF3D7_1206300.1	PF3D7_1206300.1;1239	1239	8.5232	6.1491	5.8943	5.4538	3.6982	5.5267	5.4954	4.3771	3.3813	8.754	5.5638	5.6806	5.9227	4.3132	5.1305	5.43	6.0081	4.1052	5.2067	5.7013	8.7355	5.0747	5.5518	6.015	5.2126	5.6769	4.7887	4.8595	6.6486	7.7943	5.8577	4.8146	6.388	6.0164	5.9814	4.5515	4.0531	5.323	5.8846	5.9944	4.6439	4.8445	4.9635	5.4249	6.1196	4.7312	6.3695	6.5627	4.4893	4.9973	4.607	5.5595	4.1779	5.1481	5.9081	5.5273	5.7918	5.6707	5.8629	5.3302	5.9729	5.8407	5.7173	5.2928	4.8012	5.7471	5.7112	5.9246	6.5549	4.9523	3.9846	5.8878	5.9727	5.1922	5.3034	6.4527	6.5326	5.2422	5.9052	5.9586	5.3716	4.9402	6.9914	7.1252
PF3D7_1206300.1	PF3D7_1206300.1;1240	1240	6.2566	5.7079	6.027	5.647	5.8071	4.8684	4.9588	4.5065	5.295	6.811	5.433	4.858	5.5487	2.263	4.986	5.1089	6.3987	4.8186	3.9791	5.8392	6.8418	4.9293	7.8297	6.2163	6.1665	5.4542	2.5656	5.1751	6.0312	6.1918	5.4851	5.9757	6.0396	6.1348	5.712	5.1775	5.1338	5.5951	6.3549	4.729	5.0579	5.517	5.5258	6.0264	5.6355	4.3399	5.784	5.3391	5.561	5.7629	5.8245	5.3441	4.9869	5.8359	5.4403	6.3132	5.4806	5.3208	6.3547	6.5379	6.1039	6.1649	5.337	5.8629	5.7991	6.0442	5.1297	5.7616	6.011	5.5931	6.0217	5.04	5.5506	4.7565	5.5744	6.3288	6.0072	5.578	6.1158	6.4109	4.8525	3.6656	5.5429	6.6307
PF3D7_1206300.1	PF3D7_1206300.1;1241	1241	6.5111	5.6865	5.978	5.4033	4.8293	4.6921	5.791	4.2965	4.2668	6.097	6.1208	4.1218	5.4429	4.3597	3.9616	5.2246	5.3544	4.4957	4.5122	6.0123	6.3607	5.2114	5.7087	6.1534	5.3352	5.7404	4.8349	5.1449	6.3341	5.921	5.9016	5.101	6.2346	5.9449	6.3354	3.121	4.8768	5.9844	5.0626	5.3568	4.488	6.0435	4.09	4.7452	4.8027	4.6392	5.1639	5.4588	5.3074	5.5097	5.0418	5.3334	2.5261	5.7312	5.4584	4.7761	5.9383	5.272	4.3484	5.4205	6.3835	6.3792	4.6645	5.7018	5.6516	5.3837	4.4249	5.7626	6.1243	4.8972	5.033	5.2574	5.0535	5.0409	5.8212	6.5279	6.0257	6.0088	6.3406	6.0054	5.0934	3.0772	5.6244	6.9528
PF3D7_1206300.1	PF3D7_1206300.1;1242	1242	6.1276	5.269	5.5201	6.1336	5.0557	5.9551	5.1135	5.0704	5.1131	6.023	5.0237	5.1807	4.9026	3.8379	4.2563	5.4356	5.1022	4.7882	5.3427	6.1721	7.28	5.0811	4.7257	6.2426	5.5062	5.5942	3.3406	5.0853	6.6213	6.1183	6.5076	4.935	5.0361	5.8181	4.7892	4.9486	4.6011	5.2376	5.7164	4.9551	4.5534	4.1202	4.7263	5.7832	5.4757	4.7645	6.3056	6.5135	5.1408	5.7093	4.4114	6.0076	3.8914	6.1449	5.3554	4.9001	4.5826	5.4423	5.2839	4.4601	6.6122	5.5148	5.1639	5.0531	4.9968	5.1027	4.441	5.9011	6.7053	4.0566	4.366	5.5686	5.7965	5.4145	5.2705	6.3957	6.1821	6.4859	6.0328	6.4962	5.6259	4.3646	6.0925	7.1977
PF3D7_1206300.1	PF3D7_1206300.1;1243	1243	6.0402	5.5877	5.4867	5.5204	5.228	4.4944	5.4313	5.2399	5.5141	5.7983	5.5059	4.6328	4.9117	3.8866	5.1334	4.6317	5.7266	5.0479	4.5454	6.2137	5.3107	5.5662	5.7024	5.7889	4.9959	4.9477	3.1194	4.9932	6.5162	6.1581	5.6488	4.8278	5.8851	4.6814	5.5696	4.8649	4.9732	5.3916	5.5342	3.7377	5.2758	4.332	5.3604	5.4692	4.9378	4.0036	6.0949	5.7296	5.0005	5.8985	4.95	5.1031	4.477	6.323	3.5173	5.1843	4.9378	5.2145	5.3431	4.7819	6.1295	5.931	4.9741	5.5886	4.9392	5.06	4.5267	7.0269	6.5782	5.3031	5.0963	4.9882	5.405	5.1743	5.5072	6.6659	5.4935	5.126	5.4757	6.0117	5.7952	5.3143	6.6988	6.1611
PF3D7_1206300.1	PF3D7_1206300.1;1244	1244	5.9639	5.2939	5.436	4.7501	4.9222	5.9732	5.2544	3.9059	4.7257	4.8135	6.017	3.9184	5.4643	4.4835	4.6375	5.8032	5.6803	3.9791	4.7929	6.4348	6.5481	5.067	4.6047	5.9738	5.6769	5.2319	3.6194	4.4005	6.6225	6.3584	5.9828	3.2987	5.4806	5.5481	4.916	3.8875	4.9189	4.6571	5.2521	5.939	5.5125	5.1691	4.8192	4.0917	4.4548	5.6453	5.9639	5.2761	5.2987	5.266	5.0887	5.2494	2.7049	6.3034	5.0121	5.4803	5.5487	5.517	5.7766	4.3951	6.4053	6.08	4.6513	4.1465	4.9878	5.3992000000000004	2.4436	6.1924	6.1375	5.6913	5.0644	4.4561	5.6088	4.9764	5.3208	6.598	6.1449	4.7241	6.1412	5.0023	5.6871	4.2087	5.4774	7.3181
PF3D7_1206300.1	PF3D7_1206300.1;1245	1245	6.2166	6.1252	5.8987	5.7447	5.314	5.5239	5.073	4.6988	3.1293	5.9091	3.9542	4.9059	5.2517	4.4283	5.9229	5.1735	5.4343	3.9495	4.8074	6.2861	6.0201	5.3726	3.6404	5.098	5.0742	5.7366	4.8273	4.2141	6.278	6.8968	5.4819	4.1432	6.1685	5.4995	5.7162	1.3951	4.5229	5.463	6.3085	5.9105	4.8334	3.8043	4.6814	5.4581	4.6713	5.4165	5.5826	5.3413	4.7334	5.8447	5.4009	4.6064	4.848	5.374	5.0409	4.9208	5.281	5.8612	5.4702	4.7724	6.5228	6.1546	5.2141	4.5898	5.649	5.2472	4.9704	6.1661	6.2957	6.0283	5.0583	5.1445	5.588	4.8258	5.701	6.3464	7.5168	4.9787	5.6177	5.8669	4.8415	3.7181	6.8307	6.4754
PF3D7_1206300.1	PF3D7_1206300.1;1246	1246	6.2649	5.4469	6.3944	5.4373	5.4138	5.2994	5.3771	5.2795	2.8012	6.0509	5.7238	5.4578	4.9667	3.0391	4.6076	5.7533	5.2795	2.1408	5.8037	6.4157	6.6143	5.8334	5.054	5.6696	5.0005	5.8817	3.5898	4.7666	6.2642	5.7988	5.7853	2.4983	5.7816	5.1763	5.585	4.4168	4.7447	5.9686	5.5619	5.2327	4.3611	4.7334	5.4152	4.8068	5.8736	4.4383	6.0885	5.2223	4.8934	4.5454	4.9074	4.8022	1.5753	6.1735	5.9669	5.3266	4.8684	4.14	5.4845	4.3455	6.1987	5.8809	5.6899	4.9265	5.6294	4.9695	4.1416	5.5901	6.4135	5.9324	5.0352	5.6188	6.3775	5.5904	5.732	5.8104	6.6251	5.4162	5.1098	5.706	4.6843	3.9383	6.0217	6.7725
PF3D7_1206300.1	PF3D7_1206300.1;1247	1247	6.0646	5.2754	5.6091	5.3151	5.5336	4.9255	4.1334	4.1465	2.9727	5.4383	5.1579	4.9131	4.1391	4.6977	5.5957	5.6562	5.2001	3.645	4.6212	6.9805	5.5931	6.1577	5.1077	5.7756	2.854	5.3813	4.7655	4.5091	6.6261	6.8529	6.0749	4.8807	5.9873	5.6843	5.72	5.0678	4.1309	5.2114	5.4938	5.1767	4.6966	4.8674	5.6159	4.9425	3.8207	4.7639	4.7153	5.4568	5.3705	5.6085	5.135	5.5744	4.5868	5.667	5.1144	5.0054	5.9841	6.1024	5.4175	5.2403	6.4143	6.2954	5.8009	5.5239	5.1969	5.7153	5.0058	6.2397	6.4279	5.5644	4.0883	5.3505	5.9241	5.3937	5.0308	6.4165	6.4436	5.0531	5.7093	5.2596	5.1098	5.6191	6.273	5.8367000000000004
PF3D7_1206300.1	PF3D7_1206300.1;1248	1248	6.4092	4.8987	5.86	5.8839	4.9098	5.2098	5.2079	4.9284	4.2935	6.2595	4.3052	6.2207	5.9035	5.243	4.5801	6.0058	5.6418	4.6854	6.2365	5.8437	6.988	5.7129	6.0496	5.8387	5.2532	5.6616	4.9955	5.1391	6.7789	5.3262	5.8174	5.0772	6.0953	5.8938	5.3568	1.9411	5.2642	5.4502	5.5886	5.0644	4.9069	4.942	4.6792	4.926	5.5925	4.6559	5.5475	6.7692	5.4185	4.9312	6.029	5.6323	2.157	5.9465	4.9869	5.0295	5.2566	6.4091	5.966	5.3597	6.1465	5.0917	4.8329	4.9588	5.4091	5.5543	4.3639	5.5537	6.9176	6.4173	5.3466	5.3519	5.1619	4.3716	5.7887	6.2885	6.5426	4.9814	5.4279	6.7565	4.3219	4.8644	5.6687	6.6138
PF3D7_1206300.1	PF3D7_1206300.1;1249	1249	5.6168	5.5744	5.1214	6.6509	5.0027	4.9959	4.8263	5.5441	4.7719	5.3957	4.9312	4.7897	5.5401	5.4689	11.3557	5.4558	5.6977	3.5423	5.2215	6.3163	6.9079	6.0938	6.8887	6.8465	4.7944	4.7004	3.5934	5.5644	6.8417	6.4211	6.0485	6.5212	6.1056	5.4053	5.2157	4.6605	4.3176	5.2824	5.1835	5.4205	4.6893	4.3111	4.8151	4.8664	3.9326	3.8748	5.3165	5.4482	6.6447	4.858	4.5595	4.0704	3.4276	5.0853	4.7208	5.5154	5.0299	6.2468	5.144	4.6651	6.0415	5.4754	4.9193	5.2342	4.712	5.0197	4.8851	6.2277	6.1863	6.0624	4.6165	5.4864	6.8516	5.3016	4.8545	6.4243	6.15	5.4919	6.0306	6.2236	5.6439	4.0909	6.2157	7.1647
PF3D7_1206300.1	PF3D7_1206300.1;1250	1250	5.8189	6.2771	5.366	6.1928	5.9279	5.2032	5.6311	5.7711	5.2642	5.9814	5.9345	4.5892	6.0137	5.675	5.5702	5.4963	5.6259	5.5759	4.6719	6.3012	6.2863	4.5065	5.0561	6.0963	4.4718	4.849	3.2079	5.1514	6.5284	5.434	6.116	4.5886	5.8099	4.7876	4.6496	4.0383	3.4303	5.859	5.682	4.9914	4.5059	4.4705	5.0139	4.857	5.9212	3.1391	6.2172	8.1377	5.0828	6.1755	5.2411	5.7939	1.6415	6.0712	5.823	5.2012	5.8878	6.3509	5.3034	4.8384	7.25	5.4738	4.7634	5.1659	4.6392	4.9336	5.2653	6.9148	6.0963	4.7093	5.3455	5.0587	6.4128	3.9364	5.6687	6.7491	6.8546	4.435	5.9855	6.0088	4.6932	4.9136	6.8688	6.4558
PF3D7_1206300.1	PF3D7_1206300.1;1251	1251	6.6991	5.4336	5.1497	6.0913	5.1981	5.4995	6.0121	5.246	5.1779	6.1562	6.2263	5.3198	5.6141	5.826	5.0409	5.1807	6.3576	3.6112	5.6803	5.263	7.0457	5.0139	5.4575	4.3847	5.2876	4.6513	5.4496	5.0259	6.1371	5.9486	5.746	2.5185	6.1639	5.5351	3.7772	2.5033	4.8679	5.1449	5.3183	5.054	5.1703	6.9454	5.057	5.0299	4.8919	4.5898	4.9184	5.98	5.3723	5.2698	4.9955	5.3331	2.1473	5.8286	5.7342	4.2016	5.8457	5.2091	4.8787	4.9787	6.0898	6.1757	4.963	5.1819	5.7552	4.6288	4.2824	6.7564	6.7065	5.3136	4.7955	5.6927	5.9388	5.121	5.7666	5.554	6.4936	5.4941	5.3309	5.2063	5.4009	4.6887	8.2094	6.6229
PF3D7_1206300.1	PF3D7_1206300.1;1252	1252	6.247	6.045	5.4899	6.1546	5.6352	5.6952	5.4443	5.6653	4.9864	6.0894	6.2409	5.3122	5.2227	6.2941	5.1554	6.35	6.1651	4.477	6.0422	6.5996	5.9916	3.9514	4.7586	5.7434	5.5804	4.8156	2.6848	5.9832	6.929	6.5593	5.6979	5.3012	4.8904	5.2472	5.1371	4.9542	5.3052	6	5.1114	5.434	4.4449	5.3635	5.0076	5.7181	5.126	4.5826	5.689	5.5653	4.853	4.8714	5.5922	5.2207	4.4783	5.6372	5.1827	5.0579	5.5759	5.9841	5.5481	5.6954	5.1322	5.9616	4.9179	4.5862	5.4439	5.2227	5.2743	7.5479	6.3304	4.7549	4.9814	5.4738	5.7054	4.862	6.575	6.0334	6.8396	5.6946	5.5176	5.4506	4.1235	5.5635	8.6137	5.9598
PF3D7_1206300.1	PF3D7_1206300.1;1253	1253	5.8822	6.0485	5.1703	5.6392	5.2464	5.366	6.0821	4.9941	4.5472	7.3327	5.3327	5.1791	5.5765	6.4053	5.3363	5.1052	6.3583	5.522	4.3618	6.4323	5.8765	3.6859	5.3071	5.7549	5.9669	3.991	4.8293	5.9236	6.4189	6.4454	5.7013	4.1094	5.0072	5.4673	3.4828	4.3533	4.4912	5.2957	6.1379	5.3568	4.8831	4.7903	4.9914	4.8753	4.9616	5.4647	3.926	5.5711	4.3937	3.4828	5.3975	5.634	3.0444	6.1504	5.6206	5.1436	5.615	5.7779	5.2418	5.6314	6.0372	6.701	4.4189	5.5289	6.3811	5.615	3.557	8.0902	6.0208	5.5261	6.1073	5.0613	5.9743	5.8605	5.9392	6.0936	6.883	5.6551	5.8542	5.7949	4.4229	4.3978	8.4456	6.5841
PF3D7_1206300.1	PF3D7_1206300.1;1254	1254	6.3003	6.2437	6.0904	6.3025	5.9577	5.0233	6.029	5.5993	5.8146	6.5841	4.9331	4.6565	5.5904	7.1182	5.7032	4.9255	5.4919	3.9551	5.8839	6.7936	6.9559	5.3334	5.1069	5.3583	6.9183	3.5084	4.4489	5.6957	6.7912	5.7298	5.6559	5.4002	5.7098	6.6789	5.0339	4.366	4.7908	6.9672	5.9748	5.3395	5.0241	4.7929	5.7527	4.4712	4.1514	4.3074	6.4923	5.153	4.5478	6.0766	5.6288	5.7721	5.0139	6.1955	5.7479	4.2824	5.0985	5.8582	5.5345	4.6387	6.1689	6.7344	4.4135	5.8442	5.8909	5.5662	5.06	4.9364	6.8889	6.0076	4.2795	5.7576	6.6541	5.5373	4.8304	6.6162	6.2411	5.8364	6.458	6.246	5.2277	5.5469	5.496	7.498
PF3D7_1206300.1	PF3D7_1206300.1;1255	1255	5.9591	5.285	5.2059	5.1926	3.9855	4.6088	4.3951	4.9107	3.9146	6.4604	5.8883	4.9383	4.4848	2.7824	4.1643	6.3797	5.2445	4.9773	4.8987	5.8592	6.2795	5.5419	5.1707	5.6639	5.6949	3.5361	3.8349	5.1185	5.5689	5.0777	5.8654	4.0764	5.7727	6.5423	5.5484	4.6147	4.5027	5.1256	5.9864	4.6053	4.1119	3.9345	5.1918	4.4189	6.7447	3.116	6.4079	5.0917	3.905	4.7377	4.9977	5.0339	4.7175	5.7661	5.2188	5.2798	4.905	5.6493	5.6124	4.9141	5.0942	5.6622	5.1342	5.5916	5.2765	4.796	4.3169	5.9535	6.0772	4.6346	4.8369	5.706	5.1703	4.6118	5.0444	6.1094	6.7576	5.3813	5.228	5.0862	5.5354	4.4535	5.1052	6.3103
PF3D7_1206300.1	PF3D7_1206300.1;1256	1256	7.4509	5.3705	5.3761	5.3607	5.1089	4.5078	4.8846	4.963	4.9547	6.5149	4.843	5.337	5.0841	4.6159	5.2016	4.7965	4.857	5.0862	4.917	6.582	5.8492	5.0112	4.7274	5.7827	6.323	4.5192	3.4555	5.3892	6.3773	6.3052	5.2203	4.3118	5.7296	6.7038	3.4074	4.464	4.4296	4.8495	5.1703	3.856	4.8782	7.1221	5.2585	4.9435	4.6427	4.4482	6.5832	4.8197	5.1655	4.4033	4.1449	5.6372	3.9136	6.4036	5.4777	5.7895	4.054	5.9126	5.7306	5.6363	5.8304	6.8316	5.1346	5.433	6.2525	5.6792	4.4033	4.7469	6.3716	4.84	5.079	5.6465	6.1661	4.8094	5.2502	5.9586	6.7837	5.4492	5.7618	5.785	5.7498	5.0054	5.4825	6.5185
PF3D7_1206300.1	PF3D7_1206300.1;1257	1257	6.1121	5.8076	4.607	5.263	5.128	3.942	5.5702	5.4705	2.86	6.2132	5.0695	5.9098	4.8535	4.0277	4.3632	5.4053	5.0461	5.4376	5.4529	6.2696	4.2824	5.3052	5.2456	5.2016	5.2998	4.7581	4.0224	4.6223	6.6126	5.0184	5.5756	4.6223	6.1607	5.6704	4.8972	3.9307	4.0661	5.7101	4.8709	4.5692	4.757	5.0374	4.7861	4.0321	4.504	4.7355	6.3778	4.546	4.1867	4.5898	4.5242000000000004	4.7981	4.0321	5.7032	5.0312	4.3462	5.1497	5.2063	5.823	4.4529	5.6792	5.7944	3.8339	5.3096	5.1489	5.1181	5.4967	5.7908	6.4489	5.4854	5.4293	5.4522	5.4343	5.6531	5.2219	6.1112	5.7975	5.2126	5.8268	5.211	5.3491	4.2273	6.4777	6.0845
PF3D7_1206300.1	PF3D7_1206300.1;1258	1258	6.2456	5.5154	5.5033	5.464	5.9079	4.2479	5.4039	5.4333	4.9236	5.4912	5.8304	5.1285	5.4263	5.3052	3.1538	5.1651	5.1763	6.3165	4.1659	5.5817	5.1699	4.5601	5.9871	5.9642	5.9404	4.4783	3.3702	5.3985	6.0594	5.8115	5.0682	5.3434	6.3018	6.4775	5.1131	3.8699	4.7698	5.6401	5.0334	5.1264	5.5261	3.9964	5.3466	4.5928	5.4906	3.9662	5.7142	4.6633	3.5838	4.4686	4.99	5.3775	4.4182	7.121	3.7071	3.9449	4.0045	5.8841	5.407	4.9307	6.2902	6.3696	4.7803	4.7004	3.7071	6.0047	5.2913	5.8158	6.8119	5.1803	4.4529	4.888	6.0115	5.811	6.0516	6.1289	6.7321	6.2841	5.3971	5.8445	5.4683	5.1383	5.4499	6.4522
PF3D7_1206300.1	PF3D7_1206300.1;1259	1259	6.3208	6.2182	4.7377	5.3402	6.0241	5.254	5.9453	6.6036	6.3674	5.7882	6.3372	4.8699	5.1018	5.6548	5.2653	5.4029	7.1214	5.6957	5.61	6.1659	5.7192	4.8934	6.5865	4.6594	8.0999	4.4128	3.0356	6.019	7.1258	6.1611	5.1603	7.3474	6.4691	8.8251	5.0963	4.2172	3.9495	5.5527	5.1691	5.151	4.1177	5.0352	5.2479	4.904	5.3078	4.0259	4.9732	6.9891	5.6653	5.3494	5.1607	5.9907	3.4396	6.7111	5.4874	4.4893	5.0509	5.5245	4.4182	4.9117	6.0715	6.1869	5.9117	5.796	5.275	5.7658	5.8352	6.0047	6.7257	4.903	5.5847	5.1683	5.9651	5.7298	5.438	6.5304	7.0264	4.9146	6.5842	5.7658	5.3327	4.9411	6.2904	6.1932
PF3D7_1206300.1	PF3D7_1206300.1;1260	1260	6.1703	5.9288	5.7233	5.9509	5.2334	5.1252	6.0585	5.2149	5.3561	5.3957	5.9523	4.8334	5.3865	4.3604	4.4692	4.9212	5.7703	5.575	4.5065	6.6847	7.1736	5.1839	6.6774	6.1504	8.0061	5.5589	4.6927	5.6551	5.9364	5.2649	6.1202	5.9932	5.5689	8.158	4.319	4.0644	4.7887	6.3052	5.6174	6.4249	4.846	4.3219	5.5329	5.246	4.7415	4.5198	5.6533	6.8018	4.1906	5.0152	5.0206	5.9732	3.4738	5.5008	5.2219	5.7344	4.3916	6.1779	5.5975	5.3331	6.1689	6.3466	4.9378	4.6719	5.3632	5.0544	4.5735	6.4106	7.0948	5.3847	4.4087	5.116	5.7282	5.7388	5.5135	6.0385	6.1181	5.796	5.7621	5.8467	5.5689	4.61	6.9461	6.6328
PF3D7_1206300.1	PF3D7_1206300.1;1261	1261	6.143	5.779	5.84	5.5696	5.5726	6.0689	4.8938	4.5534	4.5546	5.9378	5.079	4.7798	4.813	5.2787	5.4138	6.045	5.6963	2.8278	5.3132	6.7825	6.5323	5.4607	5.8076	5.9167	7.8929	3.6369	4.3882	4.5379	6.5797	5.8006	5.8853	5.5537	5.5747	8.5426	3.441	4.1144	5.3399	5.7137	5.6758	5.8868	3.4777	5.1643	5.6868	4.6685	4.6531	4.2824	5.9995	5.5862	4.3985	5.0343	4.6369	4.7093	3.7824	5.8306	5.2709	5.4774	5.1039	5.6803	5.9236	4.4976	6.2737	6.5399	5.3971	5.2612	5.0418	5.2176	5.2411	6.5963	7.3151	5.1001	6.219	5.9021	5.4854	5.0963	5.7879	6.263	6.6373	5.2346	6.3171	5.8809	5.8248	5.4989	6.0529	7.6597
PF3D7_1206300.1	PF3D7_1206300.1;1262	1262	6.4617000000000004	5.6002	5.3688	5.2566	6.5035	6.0936	6.0319	5.9076	6.3109	6.1803	7.4603	5.0201	5.6103	4.9575	4.9681	5.4604	6.7455	1.926	5.7219	6.7264	6.5895	6.3091	5.675	5.78	4.9486	4.9435	4.9481	6.2683	6.7901	5.5792	6.0538	4.8125	6.0424	5.463	4.9937	5.7151	6.1709	5.6462	5.8955	4.85	5.3031	5.3395	5.3646	4.4893	4.7965	4.2472	6.044	5.0858	5.1867	5.7123	5.488	5.8878	5.3981	5.8785	5.2437	5.8565	3.8237	5.7082	6.0389	4.9846	7.138	5.8946	5.9136	5.5506	4.4363	5.4456	4.8027	7.6609	8.4524	4.7371	4.073	5.6256	6.7137	4.848	4.384	6.6213	6.4992	7.3743	7.0656	6.3494	3.8166	5.257	8.0954	8.206
PF3D7_1206300.1	PF3D7_1206300.1;1263	1263	6.2259	5.467	5.9446	5.2257	6.1944	4.9146	5.6392	5.5969	4.7398	5.4293	5.0135	4.796	5.4472	5.8278	4.7554	5.0505	6.8659	4.8017	6.37	6.91	5.8482	6.4067	4.7845	6.2709	5.7222	5.225	4.905	6.5667	6.9485	6.8779	6.6366	4.0099	6.4715	5.8298	5.1711	4.9937	5.7647	5.7268	5.5589	5.0695	4.5091	5.2188	5.2161	4.6427	5.2284	4.4168	5.3045	5.3445	4.7501	5.7533	5.5027	6.1719	2.8032	6.0841	6.3018	4.6023	5.6834	6.1183	5.6094	5.4209	6.251	6.5051	5.6485	6.1422	4.7819	5.269	5.5037	6.934	8.5376	6.1849	5.1309	5.4057	7.0292	5.7428	5.9887	7.3148	6.9597	6.3749	7.1443	6.5917	5.1493	4.6814	7.1108	8.7706
PF3D7_1206300.1	PF3D7_1206300.1;1264	1264	6.4922	5.6121	5.2479	5.6091	7.9083	5.025	7.3791	7.8281	9.7285	5.7401	5.2346	5.8467	5.0027	8.3716	5.5441	5.3023	9.406	5.1073	7.3348	6.2625	6.1781	5.076	4.4621	6.6652	4.8669	5.4453	3.0054	7.5045	7.0128	6.0934	5.5192	4.6212	5.7782	6.0605	5.5677	4.153	5.4899	5.496	4.6966	4.2063	4.1432	5.4857	7.7494	4.8953	5.6719	5.8512	5.5264	5.116	4.627	5.7493	6.0472	7.4699	4.3971	4.8968	4.7388	3.8709	5.1272	6.5671	5.6848	5.7463	10.546	6.0815	6.51	6.2555	6.1857	4.8344	4.8718	8.7757	5.0815	4.5783	4.393	3.853	7.8984	7.7159	5.8329	10.3585	6.3978	6.871	6.1605	6.9088	3.8895	5.4205	9.9949	6.7287
PF3D7_1206300.1	PF3D7_1206300.1;1265	1265	6.6153	6.0772	5.2199	5.5138	7.0476	4.7597	5.6276	6.5712	8.2396	6.1208	6.047	3.8846	5.89	6.0885	4.6915	5.6433	6.4145	5.2453	3.8856	5.366	5.8829	5.6775	6.1206	6.4341	6.3802	5.5254	4.8309	5.2798	5.9416	6.203	5.9866	5.9477	5.9715	4.9288	4.9331	4.9477	4.8263	4.3771	5.7412	4.9146	5.1069	5.5024	6.5818	4.7645	5.7613	5.8374	5.8753	4.8094	4.6135	5.9521	5.6253	7.2356	4.211	5.7024	5.2445	4.6311	4.6288	6.517	6.5847	5.8804	6.6328	6.1699	6.4118	5.8324	6.1332	5.6349	5.4689	8.801	4.8822	4.6317	5.1981	5.4777	6.1336	6.1522	6.4612	6.885	6.3975	5.9146	5.6806	5.9957	4.5515	5.0014	9.1734000000000009	5.943
PF3D7_1206300.1	PF3D7_1206300.1;1266	1266	6.3382	6.1851	5.4529	4.9074	4.905	4.2517	5.6721	3.9607	3.8679	6.4458	4.1546	4.925	5.2924	4.5267	5.627	5.6465	5.0635	6.1457	4.8043	6.3291	6.0226	5.5586	5.4692	5.0166	5.785	4.6229	3.2311	5.2292	6.6379	5.8107	6.2443	4.6288	6.3654	5.2887	5.6924	4.3512	5.5868	5.7002	5.8437	3.8309	4.7032	5.2739	5.7541	4.6854	6.1489	5.7724	6.105	4.3147	5.2334	4.7824	5.6812	5.2106	4.4607	6.0873	5.1906	5.0496	4.8094	6.9198	3.7203	5.327	6.0605	5.9623	5.0085	5.5049	5.6704	5.5201	5.3509	7.3411	7.3334	4.5027	4.6011	5.9136	7.1494	5.3509	6.1876	6.5421	6.1367	5.7485	6.1239	5.9809	4.8268	4.3147	7.7332	6.8257
PF3D7_1206300.1	PF3D7_1206300.1;1267	1267	6.7854	5.9435	4.5862	6.021	4.3111	5.9359	5.2802	5.998	3.8972	6.7732	5.7046	4.2048	5.8076	1.6915	4.6943	5.4286	5.407	6.0587	4.479	6.7716	5.7238	6.3809	5.1077	5.903	6.0751	5.1783	4.7137	5.3702	7.0798	6.2321	6.647	5.0785	5.7698	5.1481	5.9588	5.5789	5.6659	4.6035	5.1031	4.1715	2.991	5.3205	5.9864	5.0444	5.5469	6.2003	5.7024	4.889	5.0076	4.1375	5.6848	5.4326	3.7115	5.8319	5.292	5.7785	3.497	7.4363	6.0391	4.9383	5.7452	6.9137	5.1461	5.0347	4.9274	4.8679	5.6109	7.0528	8.1667	5.7743	4.2319	5.4522	7.7323	4.7153	6.2776	6.2334	6.7863	6.3509	7.6069	6.4479	4.8253	5.9595	7.5029	8.3017
PF3D7_1206300.1	PF3D7_1206300.1;1268	1268	7.0866	6.2081	6.0585	6.6027	5.6837	5.6328	5.332	5.2758	4.5607	6.7252	5.5732	5.5151	6.4418	4.5329	4.9741	5.4967	5.813	5.516	5.4456	7.5346	6.751	6.5512	5.1297	6.0217	5.0435	4.6392	4.7344	4.8017	7.898	6.3083	6.8222	5.0224	6.3547	5.5179	5.4919	5.1073	5.4673	5.3951	5.3813	4.4783	5.0613	5.4172	6.1278	5.4925	6.5746	6.6218	5.9667	5.3978	4.2165	6.0288	6.5975	4.6559	4.5904	5.6988	5.204	7.5876	4.8074	7.4136	6.0609	5.1453	6.0206	6.3647	6.1831	5.0704	5.712	4.8679	5.3169	7.6591	8.4055	4.0444	6.8272	4.9021	7.2952	5.2502	5.8407	6.1377	6.6726	7.4672	7.0711	5.9787	5.667	5.4273	7.9965	8.5616
PF3D7_1206300.1	PF3D7_1206300.1;1269	1269	7.5	5.6444	4.8895	7.9971	3.1473	5.4686	6.2284	5.7816	2.8856	8.2494	5.3165	7.5218	7.5513	4.6753	5.7118	6.9576	6.3152	10.1048	5.7279	11.1852	6.5315	5.2544	5.0575	6.334	7.0271	4.888	6.3771	5.1371	12.033	7.0027	7.8809	4.5747	5.5978	7.3028	6.4296	6.7262	4.295	6.0985	7.7112	5.111	8.3513	5.8909	5.3245	5.3576	7.8185	6.152	5.986	7.6308	4.9059	6.3539	8.75	6.2625	5.7942	6.049	5.3834	5.61	5.4232	9.3741	5.7942	6.3304	5.1039	6.9281	8.8732	6.4443	5.0609	6.005	4.6679	9.7402	8.9819	6.0909	5.5441	5.054	10.3285	5.7578	6.813	5.3501	7.1203	7.0497	7.1906	6.0277	6.3071	5.4624	9.9655	7.6632
PF3D7_1206300.1	PF3D7_1206300.1;1270	1270	7.5661	5.98	5.0613	5.7745	3.9533	5.1326	5.5877	4.6171	3.7793	7.1364	5.4296	3.5286	5.0535	4.9288	4.8207	5.3961	5.5804	3.9542	5.393	6.9493	5.6124	5.1675	4.9397	6.3003	4.6982	4.2547	4.8565	5.0383	7.0641	6.342	6.9332	4.7965	5.6171	4.85	4.6871	5.558	4.8856	5.6424	5.235	5.1489	3.846	5.153	4.7137	4.7903	4.4276	4.7474	6.6682	6.111	4.7887	4.9681	6.0753	6.2359	3.7645	7.1126	5.3201	5.0959	5.2987	7.6332	5.9472	5.8775	5.9229	6.0435	4.079	5.2525	5.3132	4.7361	4.6696	7.128	7.5021	4.5423	6.2563	5.5981	7.5351	5.0644	5.6456	6.2003	6.0755	6.5984	6.6444	5.488	5.4057	4.3205	7.0196	7.6816
PF3D7_1206300.1	PF3D7_1206300.1;1271	1271	8.872	5.9816	6.9018	5.394	4.7745	5.6209	5.2728	5.5524	3.7159	9.6064	6.4639	8.5259	5.3505	0.8319	6.1685	5.4506	6.5938	11.3002	6.1562	12.0822	8.4111	4.4074	5.1795	5.1064	6.5143	6.9927	6.4039	5.3234	12.5492	7.3323	11.2723	4.856	5.0206	7.1541	5.9439	7.5025	4.0027	5.825	5.99	5.2161	7.0817	4.2743	7.6534	3.6611	8.3215	8.3222	8.155	5.5665	5.1651	5.6716	9.2529	8.2484	5.6424	7.2248	5.6724	7.6668	5.5798	10.4338	6.1977	6.5931	4.6023	6.7828	8.0155	6.0429	6.4491	6.7174	4.254	6.0411	10.5503	5.3961	7.8205	6.0849	10.6579	5.5774	7.1308	6.035	7.9055	7.8519	6.3264	6.4296	7.4614	4.0531	5.7455	9.7168
PF3D7_1206300.1	PF3D7_1206300.1;1272	1272	8.6325	7.4804	6.3602	6.1743	4.4283	5.8943	5.8148	6.1268	5.0824	9.0743	5.99	9.1181	5.8887	3.3505	5.8926	5.8181	6.5999	10.8985	6.419	12.11	8.2549	5.1404	6.732	6.9588	5.953	6.8556	6.0076	5.4087	12.661	8.7909	12.3231	5.0751	6.8866	6.9534	6.867	6.7343	5.2858	6.704	6.36	5.4138	6.1471	5.0904	7.7587	5.0934	7.8273	8.6577	8.2241	6.9015	4.9828	6.7917	9.3335	8.0358	5.0605	7.2848	6.0902	8.4981	6.58	9.5314	5.2724	9.782	5.4796	5.8079	7.8041	6.2668	4.6223	7.2327	5.2246	6.383	10.8555	5.0418	7.4731	5.9561	8.9652	5.0312	9.5849	6.2795	7.7288	6.9288	6.541	6.0217	7.5951	3.4046	6.047	10.8208
PF3D7_1206300.1	PF3D7_1206300.1;1273	1273	9.7834	4.382	5.6633	5.0853	4.0583	8.0093	5.4141	5.0308	4.7814	9.2337	6.8383	8.3427	4.408	4.1961	8.543	5.1264	5.9957	10.5042	5.9605	12.0093	7.7221	5.2906	6.2898	5.292	6.0308	3.0461	6.4804	5.2861	12.3681	8.5872	9.4214	6.5535	5.4286	5.6508	5.0259	6.9592	3.7719	5.8097	5.5635	5.4611	6.2441	6.1075	9.2952	3.7687	8.9025	9.272	7.813	4.8565	5.6758	5.4296	8.2828	9.2546	5.5534	7.5671	5.7803	8.2836	5.7444	7.0035	6.3381	7.2484	5.8344	6.9806	8.5549	5.7046	5.1882	5.7021	5.2821	5.2434	7.6963	5.7879	7.7743	5.8795	6.985	5.645	7.0052	5.5011	7.5796	7.2902	6.3614	5.2079	6.4946	5.3194	6.7245	8.1956
PF3D7_1206300.1	PF3D7_1206300.1;1274	1274	8.0616	6.2028	8.5674	6.1741	5.7517	7.6873	5.1961	6.3356	6.1096	7.315	7.4245	8.6078	6.3416	5.6803	8.1512	5.2494	6.915	10.9249	5.383	12.637	10.0922	5.8397	6.6349	3.7049	5.1607	4.7787	5.4845	4.8074	13.1997	10.0736	9.1101	6.9122	5.5407	5.8092	5.4689	6.7712	5.31	5.9395	5.852	9.1913	5.7013	4.5838	8.9662	5.5662	8.9358	9.6531	9.57	5.8192	6.0894	5.8138	7.5158	9.1332	10.4454	7.5725	6.27	9.1521	8.8676	6.1955	6.8733	8.6453	6.0213	6.7992	8.4968	6.5824	4.8243	6.9364	5.2141	6.5705	8.4473	6.3619	8.7735	9.2043	7.0093	6.4806	8.7362	5.934	7.6705	7.4874	7.135	5.1534	6.8898	4.8319	7.44	7.4816
PF3D7_1206300.1	PF3D7_1206300.1;1275	1275	5.51	5.0067	5.2016	6.7029	4.8861	8.4128	6.7424	7.9215	4.8728	5.6971	7.4451	7.1244	6.6851	4.0531	9.1987	4.4621	8.0694	6.3558	5.4995	5.8472	10.6287	5.1404	6.3266	4.5765	5.4575	5.0527	5.756	4.116	5.6764	11.0401	8.3949	6.1418	4.0712	4.5261	4.6358	6.2758	5.796	8.169	4.7708	4.2273	5.9598	5.6727	7.4106	4.7892	5.4502	8.792	9.7479	5.0747	4.557	5.8112	5.1739	7.8474	5.5144	9.6474	5.8395	8.2628	8.9461	5.8777	5.6232	8.7467	4.4489	7.2376	9.1	5.1953	3.6747	7.0942	4.8027	6.4012	4.9222	4.8777	8.591	9.4458	6.5048	5.2909	8.4197	5.1751	7.3532	8.5665	5.9364	5.8587	6.506	4.5317	6.9234	6.3802
PF3D7_1206300.1	PF3D7_1206300.1;1276	1276	6.3003	4.7845	5.9866	5.3132	3.858	8.656	5.5632	5.9706	2.1859	6.2895	5.6121	6.1514	5.1918	3.2095	8.8143	4.2449	7.0734	6.1398	4.1538	5.0514	13.8742	3.4919	5.2946	4.6753	4.6645	5.3632	5.332	4.5558	5.3259	12.8039	8.0889	4.6218	5.8592	4.7939	5.6467	4.1367	4.3277	6.7564	5.7195	5.0076	6.015	2.8679	7.6157	4.2979	4.0374	8.5351	9.4447	4.9602	4.516	5.4699	5.6767	8.2492	3.6323	8.3123	4.7328	7.6645	6.514	5.2304	5.5385	7.7865	5.6758	7.3256	8.7348	5.9016	2.9107	6.5962	5.6294	6.1379	4.9914	5.6005	7.7606	6.3665	6.318	5.3384	7.2612	5.9674	7.3445	8.0669	5.6594	6.5148	5.3736	6.903	6.7819	5.1064
PF3D7_1206300.1	PF3D7_1206300.1;1277	1277	5.9028	5.3927	5.9081	5.4689	3.7027	7.8489	3.7645	4.4376	2.7929	5.1651	6.4114	4.796	4.0712	4.3764	8.2229	5.4812	5.9878	5.2005	5.9729	4.3255	12.1038	4.7181	5.4666	4.774	3.8268	3.8669	4.2913	4.9458	4.9303	9.0585	7.7201	3.1194	5.3889	4.9768	5.2288	5.2713	5.2913	5.4545	5.3778	4.7777	3.9727	4.9045	7.7571	7.2733	3.7666	7.3619	6.4441	5.7306	4.3001	5.7772	5.8482	7.436	3.366	6.8835	6.7233	7.1934	4.4705	5.6904	5.9966	7.8898	4.6082	5.7653	5.5555	5.2884	3.546	5.7824	4.0009	6.1928	5.3516	7.0038	7.5811	5.2972	7.2086	5.2731	7.7977	4.5267	6.8361	5.9131	6.4989	4.4276	6.2282	4.841	6.5204	5.1558
PF3D7_1206300.1	PF3D7_1206300.1;1278	1278	5.7214	5.6659	12.3765	6.488	5.5119	5.5447	5.6571	4.8374	4.682	6.3693	7.2022	6.0099	6.3509	5.8617	5.438	4.5589	5.5198	5.235	4.8202	6.2143	6.7328	8.5165	5.6238	5.8217	5.6659	6.2494	5.3947	5.877	6.9144	6.2275	7.9209	5.394	5.5258	6.4226	6.7861	5.1006	5.3399	6.1262	5.7142	4.2972	7.4603	5.0193	6.888	8.4329	4.9326	8.2512	6.1221	6.5092	4.8958	5.55	6.7521	7.4034	5.2468	6.3951	5.1922	7.1127	5.4637	10.126	7.2089	8.5296	6.0551	6.6809	4.546	5.2319	3.2585	5.986	5.3674	6.5567	9.1529	6.6616	7.5073	5.5629	10.1126	6.8085	8.119	6.4336	7.0204	5.2445	5.4453	4.3604	5.636	5.0422	7.5588	9.708
PF3D7_1206300.1	PF3D7_1206300.1;1279	1279	6.5384	6.5518	5.5176	5.8296	3.9662	6.2194	5.4466	7.0625	3.8379	6.6431	5.1926	6.7802	5.8407	2.0841	7.1301	5.6932	7.4359	6.9508	5.8133	5.7474	6.0928	6.2133	7.2536	5.0237	6.3092	7.9525	4.5454	4.4828	5.558	6.2238	8.9287	6.5679	5.8253	6.0953	7.8845	6.3429	6.4423	6.675	7.5311	5.8512	9.2385	4.7388	7.8039	9.179	6.6017	6.4152	6.849	7.1174	4.6264	7.0657	5.9665	7.3707	4.2517	7.2991	5.5601	5.7955	5.9683	5.5759	6.3459	6.9425	6.7588	7.2176	6.8674	6.9511	5.8286	7.4919	5.7629	7.6386	5.9495	7.3928	5.7552	5.1627	7.0071	6.737	7.3134	6.5705	8.0097	6.1595	7.425	6.3861	7.1879	6.5644	8.1453	7.4289
PF3D7_1206300.1	PF3D7_1206300.1;1280	1280	6.2426	5.6679	5.7159	6.143	5.3309	7.1704	5.7214	5.3698	4.0108	6.8738	4.0444	6.9638	6.1601	4.0807	7.503	6.1117	6.7447	5.5981	4.8253	6.2124	6.202	5.5759	6.9947	5.3854	5.1223	8.5794	3.8807	3.858	5.7107	5.5301	10.0846	5.9093	5.4226	5.3448	7.8397	4.8929	5.5201	5.3611	6.6264	4.8909	6.5694	4.8689	8.1485	6.8759	4.7317	6.5752	6.1847	5.4009	5.2012	6.8659	5.4107	5.9326	5.5163	6.7169	5.6602	5.9138	5.6407	5.5604	7.263	10.2752	5.5059	6.7964	4.9955	5.7417	5.1506	7.6439	6.1252	7.9892	5.251	5.9605	5.3431	4.135	5.7206	6.5836	8.5783	5.6026	7.7489	5.6241	6.1285	5.7576	7.7815	7.1748	7.6904	6.0043
PF3D7_1206300.1	PF3D7_1206300.1;1281	1281	9.1818	10.2824	5.2746	6.8527	4.9491	8.0858	5.7626	5.7471	3.846	9.2446	6.4165	8.5743	7.5181	2.5336	8.1033	6.1938	6.9808	4.189	4.5868	5.2133	5.8728	4.8288	5.2502	2.9222	11.5478	6.7977	3.7388	4.6882	4.5717	5.6614	7.634	5.8158	5.5388	12.4351	6.5791	4.568	5.7923	5.2858	8.0538	5.4535	7.4044	6.1641	7.0064	6.7195	8.6626	6.7811	6.0132	8.8367	3.6439	6.2441	5.5336	7.2283	5.6837	5.641	5.8395	6.3537	4.9919	4.3875	8.9536	6.6554	6.238	7.0585	5.2728	6.0472	4.3519	7.1989	6.4053	7.3583	6.484	6.2832	5.6267	5.3523	6.8912	8.3457	6.1623	5.5534	7.9377	4.0312	6.2323	5.6949	5.9045	8.0956	7.9972	6.2286
PF3D7_1206300.1	PF3D7_1206300.1;1282	1282	6.2828	6.0598	3.4489	7.437	4.1603	7.699	5.5214	6.3361	1.8758	6.6959	4.8068	9.3047	6.5886	2.5729	8.1687	5.3071	6.2319	5.278	5.6401	5.4637	6.5948	3.7268	5.8156	5.1156	9.1324	5.8587	5.1338	4.7425	5.5753	5.4138	6.6817	5.5062	3.8963	9.2471	4.7131	4.6415	7.3804	6.0596	5.8795	5.1918	3.0687	5.1871	6.4492	6.4124	4.9122	5.9336	6.2494	5.969	4.6542	6.614	5.3302	5.9234	6.484	5.6141	5.5951	3.5311	4.9373	3.4476	5.6229	6.083	5.5125	6.578	6.3407	4.431	4.5185	5.5573	7.5258	5.6772	5.2265	7.4316	4.5286	4.4906	6.8139	5.1326	5.1759	5.7732	7.4595	4.6235	5.5254	5.7371	5.7814	8.237	5.2979	6.1066
PF3D7_1206300.1	PF3D7_1206300.1;1283	1283	5.4443	6.1902	4.5097	5.7562	4.8629	9.5936	5.5046	7.0303	3.6871	6.4762	5.51	8.4566	5.7219	4.0531	9.2384	5.825	7.3956	6.7696	5.3466	5.076	7.3174	4.047	4.9547	7.2923	9.2609	5.1227	5.9435	4.3639	4.7098	7.4487	7.0884	3.9588	7.3153	10.4583	5.769	5.855	6.2547	7.1895	5.7244	5.2269	4.7366	5.9864	7.0333	7.3547	5.7549	5.9021	6.3689	5.7653	4.2165	7.8738	5.5005	7.0909	4.4555	6.5188	10.7945	3.8846	4.2118	5.1663	5.0947	5.8367000000000004	4.9514	7.4214	7.2718	5.9481	4.9369	6.3318	7.6165	5.3208	6.683	10.9533	5.2638	5.114	6.0148	5.839	4.8243	5.9679	8.1303	6.0286	6.1773	6.1902	5.9757	8.9321	5.8634	5.5549
PF3D7_1206300.1	PF3D7_1206300.1;1284	1284	6.2415	5.9894	5.374	5.2327	4.5934	8.7644	7.0007	7.3209	4.5981	6.6402	5.0755	8.6426	5.4699	3.8718	9.3304	7.6389	8.2845	7.2384	5.3045	6.2302	7.2518	6.504	10.2694	5.0121	8.5414	5.5176	4.9288	4.9392	5.8336	6.4496	8.1031	9.8544	6.0581	8.838	5.5874	7.2302	8.3786	7.414	6.9023	5.2384	8.2825	7.3192	5.7703	5.1811	6.0328	4.8904	8.0206	6.7212	4.3785	9.5927	6.5401	6.1463	7.9119	5.8902	5.7879	5.6079	4.8822	5.8227	6.3637	7.3748	5.9281	8.7291	7.4381	5.3498	5.77	5.193	8.8701	6.1344	6.9695	8.609	3.8012	4.5957	7.7527	5.7137	6.844	5.2612	8.3901	6.6057	7.2369	7.4806	5.4363	9.9404	6.6682	7.5654
PF3D7_1206300.1	PF3D7_1206300.1;1285	1285	5.9336	7.3747	5.1114	7.8516	4.8782	8.9539	6.6817	8.1939	4.3611	6.9914	6.0936	8.1331	8.5454	2.2048	9.4793	7.3426	8.5646	6.9696	4.5862	5.9502	8.5734	4.8929	10.4044	3.7312	9.2457	5.2843	6.6655	4.382	6.3291	9.2229	8.5923	10.3323	6.0775	10.8511	5.4686	6.907	7.9017	5.3248	6.5467	6.0695	8.7425	7.5963	4.9547	5.2145	5.0951	5.6005	5.9064	6.1081	5.6056	6.5279	8.7017	6.321	11.7136	6.6304	6.8201	5.0422	5.3537	5.4502	6.2974	8.4686	4.5373	8.5641	8.4405	8.215	5.7051	5.382	9.271	7.0327	7.5939	8.9984	5.7255	4.765	7.0429	6.4866	8.6065	5.8032	8.2803	6.6024	8.1436	6.1767	4.9964	10.4033	7.1088	7.3335
PF3D7_1206300.1	PF3D7_1206300.1;1286	1286	5.9759	5.839	4.4634	7.4153	3.5097	6.8056	8.1509	6.9681	2.3978	6.2265	5.0815	6.1643	7.2334	1.3219	6.3574	8.7069	7.8241	6.5607	4.8058	5.0281	6.157	3.8777	10.7726	6.0624	8.3998	3.9514	6.6529	4.0883	5.4279	6.7442	7.7396	10.3228	5.3878	8.5246	5.2075	6.7355	8.3999	5.3899	6.295	5.4449	7.3419	3.7949	5.2502	5.4376	3.8768	5.6823	5.2426	5.4588	5.1355	4.0652	6.8442	6.4458	5.3273	6.1787	5.7552	4.0197	3.7159	6.0074	5.4637	6.1821	5.2746	7.1317	8.9266	7.5218	5.1619	5.6232	5.5552	7.9388	5.2475	7.03	3.281	4.3554	7.8682	6.8074	5.4692	5.366	7.4216	7.1629	7.639	6.5297	6.1181	6.1295	8.2826	6.2593
PF3D7_1206300.1	PF3D7_1206300.1;1287	1287	6.8514	6.9237	6.132	6.5351	4.627	7	7.68	3.9919	4.9919	7.2699	5.7795	4.8968	6.243	3.7623	6.7522	8.9075	6.589	6.0184	5.0139	6.2928	7.4775	5.4353	10.2152	6.6318	7.1271	4.1843	6.6744	4.5185	7.0051	7.0893	6.5469	10.3148	7.0759	8.2307	4.1587	6.6391	6.2211	6.6029	7.7605	7.0702	10.1589	5.6519	5.2612	7.3396	5.3649	6.0041	6.2238	6.6782	5.6716	6.6518	6.2795	5.6579	5.7743	8.0119	7.434	5.4754	3.7991	7.6204	5.2024	5.5632	6.0385	6.375	7.9775	7.9831	6.4783	7.4445	5.6943	9.5386	6.1235	8.1942	6.2884	5.06	9.2469	6.0766	6.2232	5.858	7.5943	7.223	7.2473	6.5427	7.5504	4.905	8.9793	6.5512
PF3D7_1206300.1	PF3D7_1206300.1;1288	1288	7.1238	7.9425	5.4138	8.0659	5.5491	6.1121	9.3534	7.3295	6.7854	7.7276	5.3085	6.8422	7.873	5.2917	6.4274	10.0238	7.624	7.2768	5.5753	7.7789	8.1453	6.4276	10.9341	7.3614	12.8385	6.3885	7.0939	6.2415	8.7142	8.8011	6.6882	10.6857	7.5634	12.8252	6.3445	8.0758	8.2694	5.9816	6.3361	7.8124	8.7488	6.2917	6.5962	8.3205	7.2919	6.3618	6.1904	7.1703	5.3858	9.3239	7.6924	5.1946	7.2358	9.3232	8.5361	7.394	4.5892	6.1489	9.0753	8.0637	6.2102	7.0997	9.06	10.0527	6.7671	8.5382	6.6904	8.2919	7.2472	8.9473	6.2955	4.5116	6.4158	8.4805	7.9459	5.8797	7.1679	7.3113	9.0751	8.1977	8.2478	6.9764	9.1065	7.5364
PF3D7_1206300.1	PF3D7_1206300.1;1289	1289	6.8296	7.0014	6.8071	7.8206	4.7923	8.1744	8.84	7.3767	3.3248	6.5526	6.9165	6.3818	7.9597	4.742	7.9003	10.1009	7.6879	6.8857	5.8043	7.2522	8.0274	4.6305	10.2634	7.9747	14.8793	2.7334	8.9418	5.2832	7.5555	9.3427	8.1602	10.0292	7.596	15.1666	7.5404	9.4182	8.538	6.6638	7.1236	6.9844	7.9865	5.6395	5.3903	5.2342	5.3085	7.537	5.4182	6.2728	4.9107	6.928	6.4762	5.8977	6.0389	7.884	8.017	6.7992	3.5261	6.3005	6.3116	9.2222	5.2876	6.8471	9.1937	9.079	6.8243	7.9768	6.5755	7.7334	6.7824	8.1697	6.3365	5.0457	6.7645	7.3233	9.7245	6.5254	7.4634	6.7548	9.0999	7.7642	8.5594	7.2326	7.7697	7.7669
PF3D7_1206300.1	PF3D7_1206300.1;1290	1290	6.5916	7.3289	5.5103	8.2102	5.8691	7.4975	8.3138	8.0053	5.3284	7.0016	6.1214	5.5404	8.2464	6.0126	8.701	10.1143	8.1237	6.0864	5.5276	7.2047	7.8544	4.406	10.8332	7.7986	12.9991	3.7939	9.2925	5.5232	7.3743	8.2328	7.9054	10.4653	7.1766	13.3784	6.647	10.1887	8.5478	4.8968	6.5798	7.4391	8.0767	5.292	5.1231	5.3937	5.1379	7.0092	5.2754	5.2961	6.2852	8.0522	7.0531	5.1035	7.3246	8.6392	7.8741	6.7114	4.8654	6.1516	6.7992	8.8245	5.3583	7.432	9.0182	9.127	5.8763	7.0809	8.1419	7.6822	7.2814	8.4588	6.3226	4.1202	6.8964	7.314	8.5276	5.4005	8.3786	7.2052	8.8521	7.5501	7.9497	8.6898	7.9575	7.6323
PF3D7_1206300.1	PF3D7_1206300.1;1291	1291	7.3102	7.5242000000000004	7.5494	8.6308	6.0363	8.2979	9.5613	7.103	5.7724	7.7884	5.1069	9.0069	8.3495	5.8076	7.3877	9.1363	6.9299	6.9229	5.4741	7.8611	8.3298	5.5674	10.3523	8.8229	6.142	4.3219	7.6519	4.8634	7.8981	8.8719	7.3037	9.8099	8.3905	6.2935	5.6896	8.0247	7.7308	5.8807	7.7709	7.548	7.9526	9.8287	6.8012	6.8621	7.0687	6.8658	5.4643	7.3212	6.3969	9.0652	6.2589	7.6434	7.0259	10.2544	10.3341	7.607	4.5441	8.273	6.9466	9.1997	6.1595	6.993	8.6143	9.8536	9.0769	7.7421	7.0734	8.3236	7.5106	9.645	7.0681	4.8728	9.1906	7.2018	9.6816	6.4524	7.0801	8.6314	9.4906	9.7732	8.1146	7.4778	9.0198	7.2421
PF3D7_1206300.1	PF3D7_1206300.1;1292	1292	7.1511	7.2769	5.7782	8.6124	4.9026	8.3897	8.3705	7.6284	6.3966	7.2921	5.2623	9.1184	8.0649	5.0828	7.3783	9.411	8.0904	6.9518	5.6285	7.0757	8.3626	6.0953	9.5211	8.2343	6.0083	5.2024	10.7971	5.2604	7.5746	8.7983	8.3421	9.1369	8.1987	6.2517	5.969	11.1614	9.302	5.489	8.2259	7.1774	7.9707	9.1464	6.8383	5.785	6.0112	8.3493	6.499	7.2134	5.4915	9.2417	7.2005	6.8858	6.25	9.4702	8.4501	7.9693	5.2365	6.4068	6.1062	9.7417	6.0913	8.3269	8.9736	10.4643	8.8801	7.9903	8.3465	8.3296	7.1446	9.2921	7.0632	5.859	8.0971	6.3109	9.5488	6.6363	8.5633	7.7351	9.9803	9.5766	8.4145	9.337	8.876	7.5905
PF3D7_1206300.1	PF3D7_1206300.1;1293	1293	8.1382	8.5547	6.7305	9.5659	6.2647	7.166	8.9149	7.5616	7.2086	8.545	5.3187	10.0674	9.964	6.8863	6.983	8.0654	7.4046	7.8372	5.3132	8.1502	9.0566	10.5218	8.3023	8.7047	6.7789	4.228	8.7937	5.2839	7.912	9.6587	9.7342	5.6076	8.8127	6.8353	6.0199	8.9664	9.0685	6.2933	7.6802	8.8372	8.698	10.2542	7.3728	7.3075	7.2773	8.1092	7.0171	7.0271	5.6174	10.8264	9.612	8.4334	7.7402	10.1475	9.983	7.5726	5.5747	7.1155	6.6918	9.44	6.6862	7.6303	8.9566	9.8249	9.0071	8.9095	7.2261	8.4924	8.2615	10.0548	7.6891	5.7586	8.1587	7.3917	10.0095	6.1216	8.5284	7.7302	9.1532	10.2886	9.2709	7.6246	9.2038	7.9642
PF3D7_1206300.1	PF3D7_1206300.1;1294	1294	7.2064	6.2627	5.825	10.0408	2.5534	6.4209	7.6625	5.5469	3.854	7.8244	4.7148	9.9164	9.9985	6.8585	6.2797	8.6808	5.3459	8.9086	5.3161	7.3819	7.1312	8.8194	5.6625	5.9964	5.8909	5.4976	7.5322	4.691	7.3664	7.0265	9.8722	5.4486	6.7115	6.1016	6.1373	7.5946	8.4126	5.5204	6.4444	5.3306	5.366	9.9967	9.721	6.1006	6.6342	8.1135	6.3388	6.4398	5.3975	8.5541	5.4259	10.1433	5.9777	6.8793	7.5315	8.3826	5.5336	6.7193	6.3454	10.1653	6.2344	7.8896	7.5327	6.8431	10.0418	8.776	6.1781	6.3623	4.5789	8.4522	7.8726	5.7592	9.4366	6.5642	10.3303	7.1481	8.377	6.0934	7.5129	10.5094	8.8549	6.0433	7.1611	6.503
PF3D7_1206300.1	PF3D7_1206300.1;1295	1295	7.8412	5.3009	6.5919	8.6989	6.4537	6.0605	8.1293	4.477	6.1183	8.5299	5.1031	9.7854	8.6683	6.5817	5.4009	9.2012	4.8787	9.1705	5.6628	8.2349	7.9821	10.9852	5.3255	6.0323	6.3354	5.8227	6.1393	5.2288	8.5371	8.0195	11.0483	3.706	5.9062	5.669	6.3588	6.4519	5.7889	5.7996	6.7702	5.4067	5.8485	10.3288	9.6504	7.9885	6.7336	7.302	6.4311	7.4367	7.1711	8.3423	5.7761	10.1077	6.1763	7.0394	7.0515	7.7489	5.5065	6.4915	5.8746	11.8173	5.0781	7.9236	9.5624	7.416	9.5995	8.3107	4.8485	4.0277	5.6215	7.5457	7.1651	5.1859	7.7865	5.9757	11.769	5.436	8.7256	9.5687	7.9555	10.0621	8.7275	5.2672	5.3628	6.9413
PF3D7_1206300.1	PF3D7_1206300.1;1296	1296	8.0701	5.3455	7.1998	9.4979	6.7011	6.1402	7.7255	5.7926	6.3441	8.3565	6.9185	9.8611	9.9927	6.8462	5.7719	9.6337	6.1289	6.2405	6.0841	7.6042	7.7971	11.2607	4.8032	4.9246	5.6314	6.3131	6.574	4.8435	7.9213	7.7043	11.852	5.1177	5.5817	6.3005	4.9896	6.7027	8.1711	6.155	6.8879	5.6702	5.9734	7.9371	9.9994	8.3481	7.3396	9.6195	6.5947	6.9765	6.7321	9.2819	5.1322	10.5473	6.8596	8.2793	8.9801	8.7697	5.8672	6.6897	7.1024	9.563	5.4806	8.7948	9.2634	7.7741	10.4321	8.0791	3.3262	5.7046	6.0492	9.7461	8.3396	6.132	8.3064	6.9118	10.0769	6.3448	9.1122	8.9836	8.0895	10.8438	8.4812	6.1373	5.7309	5.5419
PF3D7_1206300.1	PF3D7_1206300.1;1297	1297	8.1882	6.8691	8.745	10.8294	6.9562	7.3749	8.9941	5.7096	7.044	8.376	6.127	10.5228	10.2017	6.7298	7.9074	10.7669	5.8819	4.9528	5.3957	7.2416	8.0243	11.2996	5.3757	6.2182	7.6441	6.6683	8.3266	5.4502	7.339	7.9474	11.8947	5.2917	5.9955	7.9944	5.4925	7.8455	6.5986	6.9564	6.8565	7.0577	6.5532	8.2663	10.1359	8.661	7.5815	7.2247	6.7498	6.6235	5.8841	9.9065	7.5995	11.093	7.7236	7.4367	8.27	7.9752	6.297	6.1171	6.7816	7.5687	6.4029	10.0508	12.0682	7.5853	10.1167	8.0356	4.8605	5.5931	7.5301	8.6169	6.7283	6.2841	6.791	7.1514	8.1126	6.1597	10.2035	11.4083	8.2046	10.746	8.3075	5.9155	6.9812	8.6602
PF3D7_1206300.1	PF3D7_1206300.1;1298	1298	9.3822	6.1092	8.8165	10.6117	6.3261	5.6924	6.9588	6.4872	7.8254	8.5544	5.6812	8.8501	11.0505	7.7532	6.1963	6.9941	6.1381	6.0079	5.2638	6.4456	6.8912	11.1486	6.4135	7.2823	8.313	6.1795	8.5879	5.2137	6.4111	6.6554	11.4393	6.0544	7.2417	9.1657	6.2917	8.4487	6.4085	7.428	6.9359	5.1318	5.7162	8.1049	11.0188	9.945	9.0293	7.3857	6.9544	6.7481	6.4057	11.2745	6.8158	11.3648	7.8726	7.3657	5.8006	7.5147	6.2016	7.056	7.7219	7.0064	6.7951	9.9238	8.6749	7.6251	9.9619	5.7211	6.6257	5.4857	10.1037	5.3245	9.4358	6.0085	7.8137	8.3502	7.8654	6.2687	10.1271	7.8954	7.601	10.8912	6.3012	6.7926	6.0663	10.5427
PF3D7_1206300.1	PF3D7_1206300.1;1299	1299	6.3031	4.7845	5.6857	8.1197	5.7252	5.6174	5.2917	4.5577	4.6456	6.3098	5.8723	5.0575	6.0496	5.814	5.4725	5.5823	5.2215	4.9914	5.4941	6.2304	5.667	6.4653	6.1389	5.4989	5.9948	5.5018	4.8535	4.516	7.0998	6.6366	6.9445	4.4944	5.5892	6.5647	4.9402	4.0063	5.0815	6.038	6.5598	4.2373	4.9458	6.5923	6.7033	5.4463	5.3237	4.3813	6.6486	6.0101	5.0807	4.7115	5.3913	5.5738	4.6781	7.7126	3.4699	5.6907	4.8099	7.0471	6.266	5.2327	5.8089	6.3776	6.6366	5.4306	4.8812	5.275	4.7861	5.3899	8.5542	5.9722	6.5478	5.4077	7.2397	5.0108	6.0459	5.6129	6.5225	7.184	6.6748	5.8074	4.3716	5.6653	5.7325	7.7355
PF3D7_1206300.1	PF3D7_1206300.1;1300	1300	8.2305	5.8422	7.4114	9.886	5.9732	5.983	5.6823	5.6352	6.1948	7.3213	7.546	7.3406	8.978	6.8668	5.7623	6.3199	5.6727	5.4226	5.1022	5.9071	8.3001	6.8855	6.2016	6.5051	6.3038	4.347	5.8557	5.2645	6.9619	8.3833	6.9239	6.3338	6.2891	5.9509	4.0875	5.6505	5.3045	7.0581	6.4146	4.0661	5.7879	7.8549	8.7704	6.7549	7.017	5.1412	6.9264	5.9411	5.7134	8.5669	7.0389	8.8314	5.7677	8.0047	5.2005	5.8878	5.8063	6.9727	6.9602	5.811	6.3255	6.9619	7.7234	6.0007	7.1825	5.8802	6.7129	5.5756	10.0353	6.0712	6.4552	5.2824	8.5636	5.3516	6.5761	6.9165	8.0979	9.2564	7.0228	8.2368	6.7818	7.3193	6.2965	9.8003
PF3D7_1206300.1	PF3D7_1206300.1;1301	1301	6.5911	5.7848	9.1303	9.3458	6.6174	5.8271	5.5558	5.1477	5.5814	6.9687	7.2169	6.3291	6.0306	6.1083	5.1627	5.5534	5.582	5.4091	5.791	6.5379	6.0779	6.246	6.2085	6.7634	5.5954	4.8644	6.6989	5.8627	6.4589	7.0385	6.488	5.4373	5.9158	6.4441	4.2265	9.3965	6.013	5.9514	5.6988	4.8861	5.4761	7.6639	7.1228	4.7866	6.688	4.9307	6.4838	7.0055	6.3406	7.0026	8.7443	8.6434	5.5122	7.0537	4.8909	5.5747	5.709	7.147	6.6333	7.6475	9.1828	7.5113	7.4243	5.4141	5.9612	5.7173	6.3072	6.5243	8.5161	5.2102	6.8598	4.5735	7.7244	5.3491	6.996	8.9344	7.1367	8.3908	7.1775	6.5041	5.5229	5.9392	6.3815	8.6694
PF3D7_1206300.1	PF3D7_1206300.1;1302	1302	9.6647	7.7308	11.1033	12.345	8.9679	8.8199	8.3997	8.7251	8.5313	9.8132	10.6957	10.6201	11.8803	9.2692	8.3325	7.2623	8.0567	8.1147	7.2369	8.269	10.427	9.6136	7.1983	7.3254	8.2999	5.9993	7.6249	6.5294	8.4269	10.4634	9.4054	7.1657	7.529	9.3647	5.6029	10.3355	7.9682	7.9742	8.039	7.9402	8.2309	9.5256	10.5307	6.6726	9.5473	7.6419	9.0633	8.1492	6.0587	9.4947	10.0481	11.0338	9.2707	9.0618	7.0024	6.7458	6.8115	8.0677	8.0968	7.8846	8.9579	9.0049	10.8915	7.2867	9.6105	7.2794	8.8933	8.4221	9.5865	7.9747	6.8222	7.6304	8.983	8.3822	8.6725	8.8951	9.3872	10.2967	8.3712	10.1702	6.6997	9.7221	8.7432	11.5229
PF3D7_1206300.1	PF3D7_1206300.1;1303	1303	9.9954	7.8761	10.5747	10.281	9.0653	8.4493	7.3654	7.7451	8.7193	9.1393	10.5137	10.5951	10.312	9.0158	7.6211	6.7787	7.5988	8.5116	6.5315	8.0736	9.2295	8.9672	7.5705	7.131	7.6164	7.209	6.5538	6.4038	8.1133	9.1848	9.4875	7.2949	7.2922	8.5471	7.385	6.9375	11.755	8.1411	8.3963	8.139	6.5371	7.2673	10.2611	5.9793	9.8246	7.0947	8.5504	8.8231	6.0974	9.9304	10.1884	10.7987	9.1938	10.0496	7.2254	6.6894	7.0283	8.2817	6.7436	7.6442	6.9422	8.0967	11.0381	7.3326	9.5076	7.3898	8.3764	7.4052	7.7294	6.933	6.4883	7.9983	9.2749	7.4025	8.344	7.1631	8.6725	10.3177	8.6261	10.1161	7.0636	9.1951	7.971	8.1523
PF3D7_1206300.1	PF3D7_1206300.1;1304	1304	9.9284	6.1471	10.6058	10.0022	8.1075	7.6142	5.8379	5.9812	7.8428	9.3472	10.1105	10.4113	10.0098	8.1165	7.578	6.7782	6.8544	7.6534	5.5638	6.8496	7.2494	8.9343	6.6683	5.5832	6.2422	4.5317	6.1035	5.0457	6.9024	7.3295	8.5638	5.5653	5.5889	6.7729	5.8672	6.0841	8.0463	7.5562	7.538	6.6585	6.4363	6.7245	5.9131	5.337	10.3822	6.5753	8.1061	8.8223	4.4383	9.3914	9.8339	6.4504	6.5744	8.5547	7.1732	5.963	5.4777	8.5615	5.4712	7.1848	6.1566	10.4798	10.7013	6.7415	7.8064	6.6731	9.257	6.8942	6.8833	7.5266	5.3041	6.8176	8.9594	5.6282	7.6798	5.6444	9.991	10.0173	7.4355	8.6378	6.9416	9.243	7.6824	7.9355
PF3D7_1206300.1	PF3D7_1206300.1;1305	1305	9.9245	7.8904	11.1368	10.4822	8.5464	7.9476	7.3266	7.2142	9.2711	10.0798	10.8874	11.206	10.4608	9.0628	8.4797	7.3908	7.9662	9.4908	6.1377	7.7173	9.0648	9.4992	7.6355	6.8733	6.3176	5.8258	5.9959	6.3944	8.4458	9.3808	9.5811	7.6245	6.6093	7.0927	6.3775	7.2605	7.043	9.1726	9.2571	7.9915	7.1821	7.0412	5.8161	6.1961	10.2349	7.2843	9.387	9.1568	5.4731	11.2539	10.5881	6.484	7.8962	9.6197	8.481	6.9216	6.5214	8.6886	6.2756	7.7147	5.6545	8.963	11.2306	7.0548	8.6702	6.7613	9.3075	7.7341	8.0386	8.7078	6.5869	7.393	9.6658	5.9262	7.7585	5.4976	9.0169	10.4926	7.8366	9.0636	7.8951	9.4	8.8136	7.5287
PF3D7_1206300.1	PF3D7_1206300.1;1306	1306	9.2452	6.8815	11.1937	10.2551	7.6781	7.7373	8.0297	8.6138	9.2765	9.5991	10.7664	9.7148	10.6078	8.6133	7.6787	7.3632	9.3548	8.5349	5.7639	7.4078	8.6712	8.6601	7.4705	7.3042	7.6715	5.8743	6.4731	6.6578	7.4671	8.3278	9.3959	7.8885	7.1812	8.3184	6.1154	6.7148	6.755	9.107	9.5906	8.1433	7.3578	8.4396	5.9148	6.8527	10.1539	5.319	8.9606	9.5267	6.6673	10.6814	11.0301	7.4967	7.8541	9.49	6.2863	5.6436	5.8999	9.4223	6.0932	7.789	8.0618	9.8666	10.9358	7.4774	8.6714	7.8372	8.6866	8.2806	10.3682	6.1285	7.2287	5.5292	10.8349	6.0246	8.3624	6.1438	9.5709	10.9961	8.526	9.0657	8.1551	8.8579	8.9915	9.3101
PF3D7_1206300.1	PF3D7_1206300.1;1307	1307	9.5375	8.1458	10.7875	7.5379	7.1675	9.2913	9.0533	7.925	7.8793	9.9513	11.4854	8.7996	7.5651	8.3188	9.0764	8.8153	7.9638	9.1362	7.5163	8.3671	11.0258	8.3723	6.8072	6.9632	6.6595	5.4896	6.6791	6.767	8.4898	10.7442	8.7097	7.0505	6.3241	7.1039	5.7195	7.2594	7.2295	7.1437	9.165	7.7513	7.406	7.8379	7.66	9.3743	10.386	7.3735	7.5832	8.6788	5.31	9.5127	9.8086	6.6091	7.7253	8.754	8.1866	6.9324	7.5198	9.4038	5.856	8.8223	6.4165	7.9951	10.957	7.0577	8.3935	7.0909	8.7175	7.8448	9.1621	7.0755	6.8296	8.2183	10.1201	6.4216	8.7512	5.3241	8.1261	10.9654	7.8947	9.2158	7.2643	9.2215	8.7418	9.314
PF3D7_1206300.1	PF3D7_1206300.1;1308	1308	11.4597	8.1376	11.7258	7.5522	7.8546	8.2045	8.5343	9.2263	8.8389	11.0522	11.5654	9.0629	8.4554	8.6123	8.5414	7.5745	9.5939	10.2203	7.0397	8.5746	11.9298	8.9769	6.1564	6.4038	7.2767	6.0052	5.8477	6.8176	8.7681	12.7787	9.2424	6.8744	6.5426	7.6081	5.9923	6.3959	7.5875	6.68	10.3652	8.1109000000000009	8.8698	8.1112	8.2113	9.9684	11.0859	6.9928	7.3975	10.3845	5.8122	9.2365	10.4623	7.3966	8.1529	9.5251	7.5072	8.5748	6.4886	9.6696	5.9458	10.0707	6.3717	8.2718	11.0527	7.4584	8.344	7.4076	8.5621	8.1312	10.1377	6.9543	7.0437	7.591	10.1338	7.0165	10.4518	6.1679	8.4771	10.9318	8.6639	9.3471	7.9508	8.4485	8.6489	10.5894
PF3D7_1206300.1	PF3D7_1206300.1;1309	1309	10.1041	7.7192	8.4648	7.0276	5.6885	9.7545	8.1522	8.4703	3.319	9.7586	9.6434	7.5153	7.8886	5.0544	9.3154	7.8171	8.8555	9.9944	6.5911	7.9098	15.0238	6.1965	4.4356	5.6389	6.3949	6.4502	5.8831	5.8545	7.8345	14.4658	7.5868	4.4094	6.3217	5.9667	5.585	5.1683	7.1257	6.4276	6.7267	5.717	8.5304	5.7735	6.8625	8.3692	9.645	5.857	6.2273	5.9743	4.2296	7.982	8.2688	6.0361	6.2837	7.2431	7.4671	5.0303	6.8297	8.0658	5.4624	7.6812	4.957	7.6606	8.2702	5.6346	5.9215	4.8001	6.275	6.4431	6.7669	7.6749	4.6786	7.3232	8.9869	6.2643	7.9475	5.568	8.558	8.9122	7.6356	8.5731	6.3382	6.8511	7.1966	6.7164
PF3D7_1206300.1	PF3D7_1206300.1;1310	1310	7.7362	6.6601	6.8885	7.7837	5.0695	10.0785	8.4962	9.5377	5.7517	7.7388	11.2694	7.021	8.1378	6.3766	10.6784	6.9706	10.0597	6.8035	6.4699	8.5108	15.0141	5.963	6.1391	6.6562	7.639	5.6094	6.5326	6.5622	8.9265	14.9241	7.5745	6.3284	7.296	7.9457	6.5948	6.4909	8.1267	8.3974	5.6384	5.2931	9.2118	7.1917	5.9834	5.7477	7.1177	9.2907	8.3224	6.4148	5.0764	8.971	11.087	6.5121	6.3789	8.3516	10.2738	9.4558	6.6011	9.0225	6.2028	11.0125	5.858	8.4186	9.3129	6.8833	7.6638	5.3834	7.5969	7.5292	6.7674	9.9495	8.3615	6.2598	8.8181	7.371	10.4008	6.5265	9.2022	8.7	7.8967	8.6443	6.6543	8.6526	8.5993	7.5757
PF3D7_1206300.1	PF3D7_1206300.1;1311	1311	7.6001	5.6556	7.5226	6.1667	5.1114	4.9928	5.0387	5.6159	6.201	7.5296	5.3799	5.0255	6.7289	3.9662	4.4764	5.5925	5.7293	6.283	5.5059	7.2895	7.0209	5.8497	4.942	6.4777	6.5083	5.1839	5.7658	5.6685	6.3752	7.7687	7.0103	5.2965	6.6175	6.8731	6.1821	5.8782	4.7404	4.8728	5.4509	5.1445	8.891	5.6493	5.3526	5.487	6.8952	10.2986	5.9841	6.2238	5.4239	9.2981	8.8709	5.7929	6.6488	7.118	7.499	10.9196	4.8851	5.4722	5.8841	5.3201	6.0299	6.235	7.5807	5.8138	7.3982	8.2954	6.9192	6.1839	8.1343	6.0976	10.8852	5.8659	7.5608	7.7925	6.6066	6.1311	6.5043	7.0633	7.5748	8.2106	6.4411	7.1896	7.0806	9.0019
PF3D7_1206300.1	PF3D7_1206300.1;1312	1312	8.0732	6.3415	6.5857	6.6076	6.3605	6.0932	5.3136	5.1938	5.842	8.9442	6.6907	5.5441	6.4671	6.2016	6.4935	5.7655	6.3194	7.9071	5.0579	7.3524	8.108	7.8314	5.7195	5.5264	6.8019	6.4381	6.286	5.0951	6.478	7.882	8.9564	3.6112	5.3688	7.6589	6.7831	7.0072	6.3313	7.0907	6.1989	5.4828	10.477	6.3766	5.2353	5.7107	7.2514	5.7837	6.1908	5.9975	6.3131	8.5053	5.9718	4.9819	6.5423	6.6571	8.728	4.3702	5.3183	8.201	5.9669	6.928	9.2416	7.1519	7.641	6.5259	7.903	6.5609	7.3587	6.6836	6.1216	8.5151	5.0609	6.6653	9.3542	7.4867	6.9855	8.8575	7.9516	7.5164	7.6306	8.6129	7.1897	7.4463	8.0588	5.805
PF3D7_1206300.1	PF3D7_1206300.1;1313	1313	7.9558	6.0492	5.9537	6.916	5.9212	5.5223	5.7268	5.0557	6.4133	7.8875	5.8704	6.0685	7.5919	6.0712	5.4456	5.4653	5.7181	8.7608	5.0299	6.3639	6.0966	6.3262	5.4545	4.4363	7.2228	5.4614	5.6141	5.0197	6.2845	7.5752	6.9071	4.6153	6.6908	7.4002	6.049	6.2296	5.3259	5.851	6.6212	6.8315	9.2558	5.582	5.2032	6.2485	7.7232	5.8753	6.4555	6.0391	5.323	9.4509	5.7219	6.1926	7.258	7.0875	7.6205	5.6913	5.0751	7.155	6.327	6.5239	6.4401	7.4707	6.921	6.3709	7.3689	6.6318	7.3864	7.6336	8.2695	6.3436	4.5223	5.7477	8.2422	7.635	7.1781	6.4509	7.2294	7.131	7.803	8.9075	6.647	7.6423	8.3135	8.1694
PF3D7_1206300.1	PF3D7_1206300.1;1314	1314	8.115	5.2898	6.0947	6.803	5.7772	6.2615	5.6784	5.578	6.9899	7.6286	7.8739	5.7597	7.3182	6.524	5.9959	5.7774	6.0715	7.9408	5.0618	6.6645	6.5155	7.7206	4.8634	5.6032	7.2246	6.4168	6.353	5.6516	5.7501	7.6673	7.1029	4.4283	6.5122	7.3189	6.316	5.8557	5.1094	6.0279	5.2296	6.1146	8.65	5.7398	5.9761	5.6812	7.7614	4.4168	5.2832	6.0661	5.7889	9.0802	5.9944	6.0657	8.2176	7.035	7.3315	4.8339	5.4205	7.0335	6.5209	5.3526	5.0422	6.4	6.4471	6.7421	7.7676	5.7631	7.5588	7.6432	8.3138	6.1077	5.8965	5.4502	9.4297	7.796	6.128	6.0328	7.962	7.2587	7.8279	8.2381	7.2901	7.9756	8.6371	9.6665
PF3D7_1206300.1	PF3D7_1206300.1;1315	1315	7.814	7.847	6.4096	7.7701	5.8427	7.0674	5.319	4.0027	6.3241	8.5066	3.4449	6.5941	7.9986	5.9131	7.4028	5.9706	5.7208	6.8678	6.4845	6.5311	7.6434	6.12	5.2288	6.2493	7.0001	7.7426	5.8897	6.2327	6.9717	7.3676	6.8686	4.7729	6.508	7.6854	7.534	5.4614	5.7634	7.0813	5.756	7.727	7.4237	6.6592	6.6466	9.5561	6.8774	6.3418	6.4674	5.9074	5.0299	8.6199	5.8686	6.0197	6.3716	7.0775	8.0862	5.9537	5.5466	7.8909	6.2861	6.5243	5.2032	9.1165	5.8542	5.615	7.0034	5.7949	7.1204	8.3799	6.681	8.9133	5.6235	6.4466	8.9888	7.294	6.0099	6.4284	8.9231	7.5966	7.6027	8.2574	6.7744	7.8652	9.5063	5.9898
PF3D7_1206300.1	PF3D7_1206300.1;1316	1316	9.096	7.6846	6.3293	6.4645	6.7522	7.1136	5.7721	5.1169	6.3422	9.2802	5.983	5.9272	6.8013	6.3286	7.3235	6.7692	6.0985	8.6563	5.0237	6.6552	6.9111	5.9734	5.1077	7.6746	7.3831	6.3873	5.4118	4.7312	6.4841	7.4965	7.2456	4.986	8.1973	7.6912	5.7328	5.6854	9.5655	6.5907	6.5243	7.5917	6.1264	7.7396	5.6496	7.8017	9.6421	6.9822	6.6333	6.4119	5.8681	9.1084	5.5166	6.3951	6.4165	6.4681	7.7453	5.6724	5.605	8.9987	5.6921	6.5657	5.5457	7.4314	7.033	6.0306	7.7348	5.111	7.2109	8.1621	6.9125	7.9781	5.9277	6.4278	10.3339	7.6576	7.2977	6.6799	8.39	7.0243	8.1009	9.4413	6.9707	8.3182	9.1774	6.9973
PF3D7_1206300.1	PF3D7_1206300.1;1317	1317	11.2794	9.1108	6.6724	8.1723	8.1298	7.2875	7.4667	8.8734	8.6839	11.5296	5.0103	7.395	8.1983	8.3596	6.9413	6.9196	10.6692	12.456	5.9989	6.5337	10.8543	11.4037	6.1918	9.5128	6.7384	5.9819	7.4448	6.3918	6.7064	11.0911	12.5612	4.9136	10.9727	7.9409	5.8785	7.879	10.4105	6.7104	8.1707	9.031	5.5604	9.3567	6.4187	7.6507	10.768	6.234	6.4116	8.6492	5.1285	9.9629	5.7493	6.9005	7.8282	7.0011	7.6345	6.5686	5.8938	11.0928	8.5553	6.2384	4.8948	10.0491	10.4617	7.2764	7.818	6.134	6.8217	12.0991	11.658	6.2806	7.0137	8.2472	12.0846	9.151	6.9018	6.7558	10.902	9.7535	7.7847	9.099	7.3422	7.6462	12.4924	12.0547
PF3D7_1206300.1	PF3D7_1206300.1;1318	1318	11.3597	8.5063	6.0292	7.6068	8.7313	7.4614	8.9915	10.4305	9.5352	11.9145	5.8066	6.115	7.8843	9.6471	7.2881	6.7287	11.2053	12.5048	5.791	8.1196	11.8274	12.8126	7.0443	9.471	6.28	6.6106	8.138	6.9208	8.8225	12.2564	14.4605	6.017	11.4365	7.565	6.7655	8.3291	7.3083	6.8384	10.0518	8.2908	9.4269	8.0639	7.8852	8.0719	11.1062	6.0982	6.9426	11.3345	5.6398	9.9352	5.3995	7.2132	7.2557	6.7814	7.97	4.8525	9.3269	12.6678	9.776	7.0058	5.5385	10.0787	10.6003	7.033	7.0011	5.5027	7.1047	12.2554	12.154	7.9275	6.1797	11.1606	13.6812	9.7749	6.3464	6.9438	11.0173	10.5437	7.7499	8.417	6.0155	7.8057	13.0937	12.6833
PF3D7_1206300.1	PF3D7_1206300.1;1319	1319	11.3667	7.9207	5.9413	7.0776	8.8055	6.0572	6.9294	8.2572	7.8942	11.7504	5.8066	9.9459	7.4221	8.3829	6.4116	6.6827	10.2915	11.7263	5.1751	8.5731	11.0867	12.1423	5.9878	8.3354	6.1252	4.7798	6.4	5.8921	8.5729	10.9321	13.6855	5.3656	10.6955	6.417	5.8997	6.087	6.9638	7.2009	8.9293	7.7456	4.9644	7.4713	6.4864	6.7774	10.4741	6.2604	6.8534	9.7323	4.9326	8.999	6.6178	7.5668	6.2263	6.2771	7.1434	6.101	8.0769	11.8248	8.4515	5.0112	5.3374	9.8882	10.1476	5.8552	6.8115	5.2943	6.2267	11.3933	11.4949	6.87	6.7576	9.5864	12.4554	8.7677	6.4209	5.3628	11.085	9.7268	6.91	7.7175	6.0117	7.2004	12.0827	11.9562
PF3D7_1206300.1	PF3D7_1206300.1;1320	1320	11.3983	9.335	5.6993	7.5573	8.8249	7.3692	8.0963	9.2292	8.9069	11.8457	5.5021	6.3149	7.7464	9.2041	6.4647	7.2856	10.7017	12.5477	5.7385	8.7721	10.8897	12.2417	8.4735	8.7058	6.5014	5.8782	6.5771	5.8166	9.0711	11.0376	13.8092	8.6413	10.8275	7.4451	5.6904	7.3966	8.1264	6.9939	9.2391	9.2349	5.3103	7.1498	7.0941	7.8736	10.6711	7.0889	6.2994	10.2612	6.439	10.1912	5.9948	7.7458	7.1215	7.0255	5.6326	7.9092	8.0559	12.0103	8.7871	5.2338	6.334	10.6812	10.0879	6.5452	7.1685	6.779	7.3537	11.8266	11.4208	7.8073	8.2275	10.1196	13.0221	9.2026	6.7622	7.3389	11.1413	9.2849	7.083	7.724	6.6988	7.7588	12.7368	13.1003
PF3D7_1206300.1	PF3D7_1206300.1;1321	1321	11.3244	8.0971	7.4828	7.4453	8.7707	6.7762	8.2458	9.0913	8.8942	11.53	5.3441	7.9251	7.8798	9.2494	6.6565	7.5635	10.9367	11.5236	5.4601	8.106	11.4198	12.3102	7.0831	9.1715	6.5464	4.3262	7.2737	6.3208	8.6617	11.3458	13.4994	7.1932	11.4223	7.0367	5.7986	7.2758	10.2416	6.6569	9.5121	8.1315	3.8953	7.6734	7.2911	7.5742	10.7478	10.695	7.2335	9.8364	5.3466	9.5141	6.0468	7.9697	9.9675	6.4131	6.5865	12.0323	7.9001	11.834	8.8927	8.062	5.5242000000000004	12.5316	10.081	6.8175	7.5685	6.1536	5.7929	12.3159	11.9382	8.5333	10.3423	9.5288	12.8087	9.3329	7.3744	6.3226	12.2877	9.8355	7.1064	8.3802	6.4611	6.3349	12.6641	12.745
PF3D7_1206300.1	PF3D7_1206300.1;1322	1322	11.7085	8.0147	7.2783	7.1287	8.918	6.0002	9.0935	10.3303	8.3824	11.8166	5.8326	6.2802	6.6915	8.9815	5.9968	7.033	11.2154	12.2595	5.302	7.6903	10.9287	12.5259	6.6964	8.8515	6.0431	4.7279	7.4001	6.2373	7.6033	11.0492	13.8543	5.6551	10.7307	6.2069	4.2032	7.431	7.1683	5.9653	8.7595	7.9459	6.304	6.519	6.9728	7.6566	10.8436	7.7036	6.8946	9.9675	4.9955	9.1172	5.9479	7.3248	8.8206	6.4286	6.6795	8.9068	7.7816	11.856	8.0208	5.0365	5.8071	12.8059	10.0659	6.4077	8.7495	5.4343	6.1024	11.9647	11.6955	8.2923	7.5393	9.6535	12.5063	8.7855	6.8567	6.3949	12.7397	9.5619	7.0024	8.7416	5.7957	7.1495	12.7739	12.8504
PF3D7_1206300.1	PF3D7_1206300.1;1323	1323	10.7285	7.7091	8.8137	6.7993	7.9264	7.2354	7.318	8.455	7.146	10.8588	6.219	6.5102	6.5102	7.1078	7.1108	6.2843	10.0518	9.6954	7.3185	8.1914	10.004	10.3067	7.4192	9.0193	6.6226	6.6748	6.5297	6.1152	8.0654	9.398	11.7142	6.9958	10.0692	6.6394	6.5929	7.585	7.0484	6.8101	7.5951	7.7792	6.4989	6.4614	7.2974	7.8454	9.4477	7.5951	8.0958	8.2464	6.3423	8.2417	7.1914	7.8572	8.0924	6.4712	6.4674	5.9864	7.1982	9.3526	7.4005	6.8819	6.0292	12.0774	8.7181	6.3863	8.213	5.6427	6.431	11.2145	11.5355	8.3169	8.0647	8.6779	10.8753	8.801	8.2112	7.8445	12.2602	9.1968	7.8657	8.4431	7.2342	7.597	11.8864	12.0122
PF3D7_1206300.1	PF3D7_1206300.1;1324	1324	11.1414	6.3908	11.2981	7.4051	7.4679	7.1664	7.5028	9.2062	8.1092	11.2928	5.2623	6.3951	6.6726	8.2405	6.771	5.706	9.736	11.1783	5.4793	7.4612	10.7365	11.8844	6.3542	7.4429	5.8166	3.406	7.6566	5.1747	7.8297	11.1092	13.2701	6.6696	9.7849	6.2785	5.3909	8.438	5.2453	6.5862	7.6905	6.504	6.3644	6.6479	8.465	8.3375	10.2384	6.9625	6.6887	8.0203	5.0374	8.6451	5.7592	8.9836	8.9491	6.2176	6.8006	8.3186	7.1253	11.0188	8.0807	8.0593	5.823	12.4749	10.0756	7.5336	11.860900000000001	5.4273	4.9764	11.6312	11.0596	8.3577	8.2903	9.149	12.1848	8.6209	8.6959	4.9598	13.0662	9.6227	7.2837	12.3673	5.4715	6.3027	11.9354	12.3659
PF3D7_1206300.1	PF3D7_1206300.1;1325	1325	9.9666	6.4629	5.557	5.5053	4.8374	5.8422	5.4138	4.0108	3.943	10.6969	4.916	5.5154	5.6079	3.7279	6.8839	6.2044	5.405	9.1355	4.6668	6.3973	8.7398	10.6986	5.3406	6.2481	5.5583	3.4222	5.6633	4.5981	6.217	8.6473	12.3516	4.1514	7.8052	5.9234	4.5002	5.465	6.2919	5.7576	6.0936	5.735	5.7331	6.519	4.8166	6.4687	9.147	5.2664	5.7493	5.858	3.319	7.5388	5.599	5.0152	6.2696	5.9484	6.8135	4.4476	5.223	9.6136	6.4517	5.2036	3.7729	11.0748	9.5144	6.8358	6.1283	4.7142	4.5904	10.7637	10.5482	7.6343	4.2342	6.4883	10.8541	6.6091	5.7842	4.8058	11.2219	8.9948	7.3267	7.7792	4.8856	5.8999	11.3383	11.3383
PF3D7_1206300.1	PF3D7_1206300.1;1326	1326	8.421	5.6865	4.5204	5.1723	3.9561	6.0723	4.9533	4.2623	3.1489	8.6995	4.1651	5.5239	4.5267	3.3646	5.8268	5.191	4.9722	6.5365	4.7377	5.433	5.9857	7.5088	5.857	4.9136	5.3316	2.9411	5.189	3.9991	5.4097	6.0396	9.3239	4.2118	6.7518	5.1461	4.5765	4.3799	4.9612	4.5753	6.0753	4.4195	4.5515	5.4446	4.5892	5.4545	6.9003	4.5129	5.2965	6.2904	4.2118	5.1383	5.541	5.0277	5.2494	4.735	5.025	3.903	4.9491	7.6209	5.5732	5.1751	4.0144	9.8394	7.0528	4.645	4.849	5.1751	4.7312	6.952	8.4439	6.0275	4.0626	4.8826	8.7969	4.1587	5.9782	5.079	10.3472	7.0146	6.2085	5.0755	4.0224	4.5033	8.6701	8.8365
PF3D7_1206300.1	PF3D7_1206300.1;1327	1327	6.1795	5.6857	4.9001	4.7908	3.0321	5.4101	4.774	2.585	3.7377	6.1811	4.6679	4.1285	5.0509	3.5717	4.9045	5.0798	5.5577	3.3118	4.2257	4.858	7.8039	4.8723	6.3368	6.0609	5.0135	5.0896	5.4459	5.0938	5.1453	6.525	5.2491	6.3237	5.8392	5.3038	5.0866	4.7903	4.5053	5.4542	5.6144	3.3674	5.6562	5.4617000000000004	5.328	6.1504	4.2188	4.4039	5.6946	5.887	4.0866	4.6323	4.6826	5.5056	3.1731	5.3533	5.8176	4.2203	3.9088	5.6424	5.225	4.1851	4.5632	9.1952	6.3207	5.4634	5.1169	4.729	5.1326	6.6703	4.889	5.3349	4.3944	4.6639	6.5122	5.7236	4.862	4.9392	9.4425	6.0052	6.3723	6.3372	4.7756	4.2884	6.7638	4.7934
PF3D7_1206300.1	PF3D7_1206300.1;1328	1328	6.4351	5.4594	5.374	5.5106	3.6803	5.5273	4.5595	4.7021	2.1763	5.8209	4.9855	4.6023	3.9607	2.1667	5.5157	5.4634	4.5348	5.2672	2.8258	4.3695	5.5996	3.7485	5.4588	4.8694	5.5549	4.1285	4.5398	4.7474	4.1035	6.669	5.6103	2.5261	4.6943	5.4757	5.1135	2.5261	3.4343	4.6588	5.0841	4.06	5.2145	5.2795	5.9416	5.4029	5.1239	3.4276	4.5765	4.889	3.7004	5.2563	4.8197	7.0119	4.431	6.6452	5.4158	4.9198	3.8369	5.9948	6.435	4.5336	4.5868	7.5975	7.3309	6.286	5.8822	5.522	4.5844	7.9208	4.8455	5.0887	2.8934	5.8826	8.4515	6.3399	4.3262	5.3537	7.846	6.9788	6.5604	6.3588	5.6733	4.9946	8.5923	5.0514
PF3D7_1206300.1	PF3D7_1206300.1;1329	1329	7.0076	5.9516	8.5767	8.121	7.5619	6.1471	5.9812	5.8359	7.7791	7.0214	4.9887	4.9136	8.5396	7.8378	5.8681	5.847	4.735	5.9362	4.6017	7.2333	8.449	4.8982	6.0719	6.2093	5.4185	5.5768	4.7929	6.4079	7.7502	8.241	6.3551	6.1695	5.6244	5.5404	5.6565	5.5342	4.8595	5.7921	6.0697	5.5053	6.1428	7.7799	5.6129	5.9953	6.1912	6.1572	5.8084	6.6596	4.5747	6.1663	5.4403	6.1605	4.3462	9.0146	7.1924	5.7897	4.6334	8.0236	5.5426	5.2161	5.3111	8.3016	8.799	6.4912	5.714	6.2139	4.9189	8.5406	4.6571	7.2398	3.3262	7.0968	9.4787	6.9734	5.8587	5.5644	7.3341	7.5853	7.6159	6.8608	5.9432	5.6282	9.2437	4.8738
PF3D7_1206300.1	PF3D7_1206300.1;1330	1330	7.8831	7.0874	10.5428	6.817	8.9579	7.4941	5.5625	4.6843	8.9115	8.0005	6.6056	5.9333	5.5024	9.1237	7.4538	6.2909	6.5048	6.2161	6.1892	7.0279	8.7924	5.4192	7.0594	6.7478	6.4224	5.7252	5.9265	6.7236	7.1329	8.2242	6.5517	6.7793	7.1783	7.4836	6.8111	5.0085	5.2765	6.8097	5.7947	5.7287	6.2726	8.8329	7.0442	6.1167	7.07	5.6848	6.7769	6.586	4.0514	6.4854	6.2275	6.435	6.2758	10.579	7.3416	4.887	5.921	7.0288	6.3129	5.8485	5.3937	7.2944	9.1666	7.4251	6.054	5.9234	5.5677	9.3547	5.7197	8.4839	5.8122	5.7525	9.2059	7.6149	6.7783	6.068	8.6951	7.5543	8.0744	6.8991	6.6172	6.1334	9.8489	5.7219
PF3D7_1206300.1	PF3D7_1206300.1;1331	1331	7.223	6.7181	9.7184	6.456	5.1643	7.1388	5.6238	5.7887	5.7942	8.0163	5.9547	6.1663	5.9449	5.7889	7.2955	6.3632	6.5662	5.8804	6.4	6.7354	8.7628	4.6381	6.4709	5.738	5.5919	6.4769	5.8987	5.8151	6.8628	8.6066	6.6459	4.8222	6.0398	6.8725	5.8395	5.1189	4.5644	6.0862	6.2048	3.5692	6.887	8.054	5.6381	6.0391	6.684	5.8291	6.0529	6.4136	4.7312	6.922	5.4087	6.2746	5.029	9.7275	7.0668	5.3445	4.9653	7.7634	5.8565	5.5135	5.1683	7.1143	9.8449	7.5412	5.0605	5.8953	5.9333	9.5027	6.1291	7.2781	5.5342	6.1181	9.6617	6.0391	6.1383	5.2327	8.4652	9.6565	8.2137	6.1449	7.1861	6.1196	9.7775	6.1957
PF3D7_1206300.1	PF3D7_1206300.1;1332	1332	7.1123	5.7671	9.713	7.4072	5.6596	6.1453	5.8844	6.4038	5.2338	6.9192	5.8104	5.8741	8.2562	5.5295	6.799	5.1506	6.8085	6.2255	6.4089	7.2233	8.7457	4.1882	6.5859	5.4053	6.4601	6.1445	8.1757	6.3045	7.4744	8.2677	6.2024	5.957	5.3477	7.1642	5.8968	7.9624	3.9449	6.4118	6.4222	4.669	6.9181	8.4861	6.2451	6.116	6.6904	5.4535	6.3616	5.9558	4.774	6.8501	5.6285	5.9782	5.1898	10.1465	5.8714	5.3844	5.4555	5.8657	5.5211	5.6305	4.682	7.2011	8.5223	7.4946	5.5668	6.0902	4.4155	8.1101	6.2696	5.3252	5.7463	5.9255	8.5522	6.7263	6.127	5.0687	8.4652	7.5989	7.1123	5.101	6.2149	5.6132	8.7202	5.6971
PF3D7_1206300.1	PF3D7_1206300.1;1333	1333	7.9772	7.7826	11.5644	8.6495	6.4449	9.7891	6.6185	7.1599	5.9272	8.5235	6.9598	7.3446	9.1705	6.825	9.1956	7.1568	7.8135	5.4222	9.2862	9.049	11.7576	7.2456	7.4228	6.8229	7.6643	5.7663	7.9729	8.4797	9.0874	10.856	7.3338	7.5232	7.1222	7.8605	6.5706	7.9661	6.4515	7.7138	8.018	6.2315	7.1344	9.6632	6.6437	6.7895	7.0548	7.0211	6.8054	7.6549	5.4019	8.2971	6.7793	6.9487	5.6323	10.037	7.2238	6.1999	5.9683	6.8076	5.9584	5.238	6.2683	7.9622	10.1778	8.7601	5.95	6.0383	5.2817	8.6983	8.2455	7.4714	5.8263	6.4543	8.6002	7.817	6.4279	6.7092	9.2649	9.5696	8.3567	6.0043	7.2205	6.0609	9.0866	7.0611
PF3D7_1206300.1	PF3D7_1206300.1;1334	1334	8.0023	6.847	10.897	6.7773	5.4373	6.0772	7.3432	8.785	5.2246	8.1415	8.0547	6.906	6.052	5.0099	7.1079	7.131	9.4562	8.214	9.1445	6.8209	9.4103	6.7568	5.2758	6.9227	7.0353	5.9385	8.5315	8.0985	7.4725	7.803	7.222	5.5641	7.3725	8.519	5.8281	8.9028	5.4676	7.9493	7.6922	6.3719	7.6085	7.4252	5.6879	6.3457	6.3918	8.2484	7.1307	6.286	4.0807	7.2735	6.5314	6.7965	6.8823	10.9115	6.2553	7.2791	7.3853	6.4053	6.0175	4.8679	7.1133	6.4598	10.4447	6.6392	4.5595	6.0132	5.9432	8.0673	6.1677	8.0069	6.8482	6.5467	8.5734	7.1023	6.1544	6.8909	8.2007	9.1116	6.7588	6.8273	6.7919	5.602	8.3853	5.8243
PF3D7_1206300.1	PF3D7_1206300.1;1335	1335	6.9554	6.4875	10.2195	8.4015	6.3861	6.7199	8.1989	7.6213	1.5008	7.8721	4.6741	6.8581	7.3722	5.878	7.0843	9.7655	8.6765	8.6651	5.8545	7.6873	8.5157	10.8509	6.3782	10.8453	6.5851	5.0687	6.6168	5.6843	8.1998	7.1899	10.756	6.1615	10.8912	7.5301	4.7554	6.6104	5.8602	5.8331	6.7766	5.2445	7.4209	6.6754	6.1691	5.5176	5.9853	6.4416	6.8628	7.9165	5.9547	6.3679	5.2361	5.9695	6.6768	9.9718	5.689	6.2983	6.7708	8.1994	5.9286	4.9878	5.2063	7.2737	10.1989	5.5934	5.51	6.0409	8.2012	7.3494	5.0738	7.6264	6.5155	6.3844	9.2713	5.6296	6.1406	6.3964	8.9921	9.6469	6.6294	5.3576	4.9896	9.0685	7.9433	4.435
PF3D7_1206300.1	PF3D7_1206300.1;1336	1336	7.1059	5.9095	10.53	7.053	5.877	6.7031	7.2833	6.2761	4.8585	7.194	5.4121	5.5747	6.4689	3.6758	6.3183	7.9229	7.3897	8.3531	4.975	6.1164	7.8546	7.3454	5.9674	7.8763	6.1963	4.0566	7.3924	4.9174	7.1671	7.0849	8.4347	5.7474	7.878	7.375	3.7344	7.1725	4.6398	6.8311	6.9186	4.3038	6.6423	6.5486	6.7573	5.4016	6.08	6.2396	8.9049	6.2572	5.5632	6.7623	5.3356	7.0957	7.4305	11.2024	5.877	7.0977	6.2874	7.0777	6.2683	8.6246	5.3868	7.0139	9.5451	6.2847	4.7756	5.3705	6.4914	7.3166	5.0609	7.3303	6.1204	5.4912	8.2583	5.9488	8.7259	4.7334	8.2532	8.8942	6.8495	6.5217	6.3799	7.1102	8.0706	4.7861
PF3D7_1206300.1	PF3D7_1206300.1;1337	1337	7.6455	5.6625	9.8342	5.813	7.8996	7.328	7.6325	7.2373	7.5873	8.4985	6.914	5.7661	6.6397	8.4458	7.2846	8.2082	8.1204	8.1715	5.6091	6.0239	7.9777	8.3357	6.527	8.3646	7.7228	3.6814	6.6712	5.374	6.4534	7.2258	8.6211	5.3313	7.0803	7.9264	4.3306	8.019	6.013	5.8056	8.2	4.7474	6.5198	6.5375	5.9572	6.3909	7.131	6.9627	6.4901	7.8139	6.953	6.9703	6.7518	6.3618	9.4713	10.4778	6.588	6.3667	6.9937	7.018	6.585	7.2252	5.4806	7.9327	9.2065	7.7407	6.1393	9.6256	7.4939	8.7529	8.8347	7.2742000000000004	6.8166	6.2657	9.3668	7.3783	9.6714	5.8914	8.5831	8.2973	9.0866	6.6493	10.2422	8.9439	9.4468	7.4039
PF3D7_1206300.1	PF3D7_1206300.1;1338	1338	7.641	5.8711	6.3568	5.7947	4.5503	7.0526	7.5496	7.1863	4.054	7.3897	5.2705	6.6314	5.6882	3.3334	7.4315	8.2692	8.2604	7.4248	5.2141	6.3872	7.9209	5.739	5.8392	7.4475	6.1214	5.2791	7.1849	5.0184	6.2517	7.1601	6.419	4.3785	6.9806	8.0025	5.0268	7.252	5.3944	5.7735	7.1312	4.4019	6.8283	5.9047	7.4427	6.683	7.3752	7.228	5.4941	7.9276	4.5033	5.511	5.6171	6.2985	7.2475	8.2753	5.8347	5.8731	6.3591	6.9592	6.2416	5.9136	5.8176	8.4168	8.7683	6.9924	6.8575	6.2515	6.7444	9.2704	6.9594	5.8094	6.2854	6.3199	9.3367	6.5996	7.4243	5.7808	10.2719	8.3329	6.973	6.7849	7.6616	8.1872	9.9092	5.4555
PF3D7_1206300.1	PF3D7_1206300.1;1339	1339	7.2462	6.2804	6.1214	6.9659	3.8319	6.7043	7.9993	7.4107	6.1198	7.8456	7.0726	8.1208	6.9562	5.9088	6.9223	8.6101	8.1097	9.0716	4.9284	7.5279	8.2246	6.3978	5.9291	8.4021	6.8914	6.1821	7.0344	6.2596	7.8392	8.309	7.7374	4.218	8.0858	7.7651	5.9502	7.35	8.0458	5.9752	9.1045	5.4857	6.1904	8.1387	5.8058	7.2419	7.0917	7.3975	6.3049	8.4781	4.3547	7.8476	6.5206	5.9083	6.9331	9.525	9.7173	7.2556	5.8836	7.6841	6.5948	7.2907	5.9614	11.317	10.124	7.6945	10.0477	8.5582	6.6903	6.1071	7.6299	8.7693	7.1878	6.853	8.1803	7.2231	9.0831	6.4138	10.824	8.2519	9.0698	10.5654	9.8405	8.6933	7.0825	7.3049
PF3D7_1206300.1	PF3D7_1206300.1;1340	1340	7.7515	6.7482	7.508	5.6194	4.9695	6.1623	7.7202	7.5986	5.2728	7.9353	6.2149	8.1706	6.6574	5.0925	6.3574	7.9784	9.5465	9.3384	5.3501	7.1082	7.9239	6.4351	6.009	8.2144	7.8274	5.7727	6.8584	6.1216	6.8304	7.619	6.7312	5.6439	9.0273	8.3722	6.0535	7.4152	9.5924	6.6928	7.4734	5.3459	5.7939	8.0541	6.0845	6.7071	7.5408	7.3398	7.0564	6.8679	6.1621	7.773	9.6656	6.1657	7.2716	9.1371	8.873	7.3051	5.7162	7.991	6.4177	6.5848	5.0413	11.2716	8.5606	7.9334	9.0328	6.6023	6.893	6.1639	7.4633	7.7388	7.3118	6.1208	8.5798	7.3285	8.75	6.619	11.148	8.0243	9.0606	9.8604	8.1804	8.8438	7.7621	7.0341
PF3D7_1206300.1	PF3D7_1206300.1;1341	1341	6.8612	6.5342	10.2738	5.6047	5.7869	7.5767	6.7306	6.7818	5.067	7.8649	4.84	7.3789	5.1855	5.5913	7.2481	6.7038	8.7961	8.0909	6.0157	5.7208	7.5955	6.3856	5.2668	6.6592	5.627	5.6548	4.7981	5.4686	6.1303	7.6876	7.2126	4.9011	7.2769	5.5373	4.6229	5.5236	9.2208	7.033	6.9062	5.1305	6.5185	7.4461	5.3792	6.1381	6.3323	6.7274	7.0755	6.2933	2.3391	9.5551	6.3207	5.114	6.3105	9.6848	7.6081	5.9486	5.4087	6.6479	5.7004	8.0998	5.4383	10.9311	7.6681	7.106	8.102	7.1457	4.4496	5.2392	5.5686	7.1155	6.2447	6.0279	8.0842	5.8006	7.7999	5.9535	10.4786	7.4575	7.8659	8.8754	8.0763	6.2227	7.6219	6.763
PF3D7_1206300.1	PF3D7_1206300.1;1342	1342	7.3799	5.76	8.6242	3.98	1.4383	6.4504	4.8161	4.8763	0.848	6.8186	4.3639	6.906	5.114	5.3071	6.371	6.3123	6.3551	7.4327	4.3519	6.3961	6.1445	5.585	4.2288	7.2607	4.7366	7.4315	5.6229	4.3674	5.3968	6.0611	6.1641	2.6508	7.1851	5.7645	6.868	3.6565	10.2777	6.224	5.8225	4.2141	6.0094	8.7988	4.6346	5.3223	6.1942	6.1497	6.9268	5.3161	4.2884	6.4221	6.1451	5.7415	4.6035	8.3072	5.9196	5.2555	4.9035	6.6947	5.3448	6.9977	5.591	10.1709	6.7216	4.847	6.0757	4.9378	4.1473	3.9973	4.3074	5.504	6.0221	4.6462	7.4035	4.9704	7.4662	4.7382	9.9029	6.1414	6.5844	7.5134	5.9112	4.6294	5.1367	4.5379
PF3D7_1206300.1	PF3D7_1206300.1;1343	1343	6.4087	5.4728	9.5558	5.6147	4.1185	4.0126	4.9932	5.2242	4.4893	7.6018	6.3032	7.5721	5.61	3.4195	4.8654	5.9692	5.6645	6.9714	5.1334	5.5874	7.3196	5.4456	5.4446	5.904	4.7247	5.0117	4.9832	4.2876	6.7754	7.1606	5.6693	5.2623	7.1214	5.4077	5.1731	3.9222	9.2505	5.8965	6.2619	4.6017	5.2776	6.4968	5.6648	4.9312	5.8058	6.76	6.3329	5.8664	4.8753	7.1375	5.5398	5.4986	4.9103	7.1922	5.1289	5.8035	5.8344	5.9418	5.803	6.201	4.7203	9.3786	7.97	6.1247	5.6337	4.5416	5.4313	5.017	5.213	5.6848	6.4697	5.7837	6.993	6.09	6.507	4.9882	9.2359000000000009	7.2979	7.0339	6.9032	5.8597	4.9425	6.2186	5.8527
PF3D7_1206300.1	PF3D7_1206300.1;1344	1344	7.1688	5.8286	7.5018	5.5311	4.3441	6.488	6.7071	7.8519	4.4686	7.5844	6.7002	7.2861	5.1843	2.5826	5.5357	7.6632	7.9003	6.5627	4.1094	5.4696	7.0264	6.7114	4.4026	9.2367	5.1743	5.1703	3.926	5.021	5.9563	7.969	7.4415	4.4429	8.9072	5.8382	5.7735	3.6633	9.2876	7.0108	7.3126	5.5677	8.0381	6.3818	5.7957	4.9621	6.681	5.1493	6.3464	7.3455	4.853	7.9536	6.0648	6.1713	5.6038	5.7968	5.7137	5.9745	6.7879	6.0719	8.4555	6.0321	5.8664	9.8677	7.1362	5.8841	6.4944	5.2563	5.0742	6.7458	5.2106	5.6744	4.4067	6.8653	6.1645	9.5217	6.2705	5.4155	9.1497	6.2627	6.5881	7.8901	5.0976	5.1432	5.9326	6.5794
PF3D7_1206300.1	PF3D7_1206300.1;1345	1345	12.3271	9.2635	11.9079	9.159	5.6542	6.3076	7.6948	8.4898	3.9184	12.3499	11.3046	10.0669	9.3989	4.3377	6.1393	8.6476	8.6581	8.9735	7.4817	8.1889	13.014	9.3482	7.7733	11.9274	9.2021	8.1851	5.6343	5.774	8.1033	10.5965	9.3134	7.3746	12.1468	10.1225	7.9487	5.4005	11.6344	9.958	9.7538	9.4313	11.9659	8.0439	9.0186	6.765	11.5439	8.4595	10.0953	8.6088	6.0883	9.2581	6.2797	9.3453	9.4298	7.9047	7.0519	8.5418	12.3454	9.9076	12.8507	9.1366	5.9549	10.7	10.4344	10.6286	9.6582	7.2695	6.5003	10.211	8.2479	7.6648	8.5491	12.2981	10.3196	13.4918	8.6829	5.7931	10.3419	9.8882	9.3413	10.3729	6.8846	6.9148	10.9046	6.7329
PF3D7_1206300.1	PF3D7_1206300.1;1346	1346	7.7649	7.0835	10.6883	7.6714	5.7355	7.5134	6.2743	7.8968	5.6857	7.7157	5.9628	9.6356	6.3901	4.1177	6.4293	6.4875	7.5474	8.7758	3.9991	6.9023	9.9006	7.2528	4.5261	8.4837	5.7309	5.6288	6.111	5.9481	7.3559	9.6144	8.1489	5.3906	8.5987	6.1991	6.1952	5.4647	12.3304	8.6816	9.7331	6.1841	6.4756	9.046	6.308	5.8787	7.5042	8.3478	8.1421	8.9228	5.7952	9.2609	5.6091	6.3284	7.2642	6.9284	7.0387	8.6848	7.2042	8.1992	6.3684	9.5652	4.8748	10.7372	8.6086	6.8357	7.6661	7.1486	6.1385	6.3745	5.647	7.0425	7.7596	7.6786	9.4158	6.3904	9.692	6.1845	10.4711	7.8091	7.35	8.5479	7.0706	7.6233	7.9677	5.8824
PF3D7_1206300.1	PF3D7_1206300.1;1347	1347	8.4356	7.318	12.1431	6.228	6.1813	6.9119	10.2352	7.8823	6.0173	8.9302	6.234	10.4801	6.1121	5.6882	7.3398	11.004	8.5303	9.0151	5.8797	7.7458	11.8048	7.8667	5.6653	8.8345	5.8545	6.7876	6.2566	5.8625	7.7015	11.2387	9.6508	5.5198	9.1058	6.7378	6.598	6.5236	12.6973	9.3527	10.5125	6.8642	5.4741	9.5376	7.0347	7.1376	7.8608	8.6896	8.685	9.9868	6.3279	10.6195	8.9183	7.6813	8.7447	6.5733	8.7659	8.8113	8.9173	8.8086	5.9588	9.842	6.2292	11.8663	8.0515	7.736	8.4422	8.5557	6.8866	7.5723	7.0447	7.691	7.8411	9.2938	9.6617	6.1989	10.2477	6.2192	11.4244	6.9024	6.6656	9.5499	8.4535	7.3524	8.4204	7.3763
PF3D7_1206300.1	PF3D7_1206300.1;1348	1348	8.3184	7.8044	11.7525	7.5951	6.6291	7.3636	8.204	9.8113	6.2752	8.9316	6.7947	10.617	7.651	6.0883	7.1674	8.8323	10.2733	10.5227	6.546	14.3416	11.3602	9.0006	9.6905	8.7479	6.9894	6.9122	7.0472	7.3139	14.471	10.3924	9.8874	9.9643	8.8074	7.663	6.7479	6.945	12.5003	10.9544	10.6442	8.2641	7.6726	8.9045	11.0421	11.6794	7.7506	8.5708	10.275	9.61	7.2087	11.6235	7.6199	10.4804	10.8251	8.2272	9.9818	9.4877	13.1804	9.5548	6.5005	11.708	6.3069	12.1214	8.8788	7.4824	8.5019	12.9524	7.3792	9.0176	9.5372	9.3818	8.9453	12.0683	10.2377	6.9107	11.4163	7.1617	11.877	7.6355	7.8379	9.7128	13.0818	8.176	10.5964	8.9959
PF3D7_1206300.1	PF3D7_1206300.1;1349	1349	9.0778	9.8719	11.721	6.7992	5.6887	7.2757	8.0981	8.6771	6.558	9.4195	7.5308	11.3473	6.3825	5.7698	7.1336	9.2247	8.9075	11.1293	7.7553	8.7709	11.5667	8.356	7.2538	11.0891	8.3594	7.1051	6.8245	9.0155	9.6693	11.5076	9.287	7.4791	10.7905	8.5881	6.7829	7.1515	12.0678	10.3372	10.7692	10.9016	6.6204	8.9484	10.8802	11.4641	8.6225	8.788	9.7693	10.3275	6.9023	12.9886	6.7185	10.3202	10.9198	8.5531	7.6183	8.3392	11.3143	8.4218	7.2676	12.4236	7.0142	11.4725	9.5292	6.7014	8.3132	13.1328	7.8206	8.4755	7.784	7.3684	8.7383	10.5049	9.3273	7.1067	11.7133	7.9431	11.109	8.4297	7.8232	9.6803	13.0401	8.2337	9.7667	8.2899
PF3D7_1206300.1	PF3D7_1206300.1;1350	1350	8.2151	7.4349	8.1072	7.6296	5.8866	8.0155	6.7978	7.6253	5.578	8.5024	7.2579	9.7834	7.7556	5.6346	8.1861	8.4533	8.291	9.8643	7.5762	7.1675	10.654	6.4598	5.2145	8.9443	6.6352	7.8539	7.3692	7.9721	9.2437	10.6123	9.3515	3.3074	9.4303	7.2279	6.5089	9.0605	12.3642	11.58	10.4201	5.532	7.6084	8.3307	7.5014	6.7244	6.9837	9.4949	10.9156	10.4247	8.9442	10.5065	6.8917	8.5813	10.433	7.7045	7.896	8.0756	9.74	9.1283	6.5874	9.7902	5.8792	9.4674	9.44	7.7692	10.0192	13.0688	6.984	8.177	6.9085	7.9724	9.1119	10.0041	10.1611	8.3135	9.4526	9.5999	10.5357	7.9485	8.1093	10.8973	13.1528	8.6736	11.5242	6.2817
PF3D7_1206300.1	PF3D7_1206300.1;1351	1351	7.9065	6.1371	6.2067	6.3455	4.4809	6.5484	5.6355	7.6963	4.9359	8.2692	5.9722	5.7417	6.547	4.1835	6.744	5.8194	7.6451	6.8457	6.4278	5.5021	8.2399	6.383	5.7035	7.6727	6.4454	4.8309	5.3052	5.2578	5.4656	8.0244	8.1371	4.8773	6.7499	6.7568	5.3944	5.5957	6.6197	8.1779	6.9439	5.353	9.3308	4.9198	6.0976	7.757	6.316	6.2561	6.8755	6.4477	5.6496	10.3923	5.8176	5.6124	9.2936	5.9484	3.7929	6.0175	6.4683	7.1995	6.204	5.7285	5.2415	6.8913	6.1749	8.8879	5.7417	12.7486	6.6234	6.2172	6.931	6.5806	5.8374	6.6636	7.9071	5.4185	5.9281	5.922	8.3217	6.1235	9.4274	6.6806	12.5874	8.5426	6.9733	7.2443
PF3D7_1206300.1	PF3D7_1206300.1;1352	1352	8.8178	6.7413	6.0847	5.5229	5.3785	4.8914	5.9711	6.8564	5.2254	9.2015	7.7716	4.5279	4.9754	5.3334	5.8753	5.6744	6.8512	5.845	12.5541	6.2225	7.8826	5.5844	8.0631	5.4091	4.813	3.591	5.649	12.5434	5.9402	6.2294	5.8797	8.1249	5.4558	5.5487	4.853	4.9896	4.9373	5.7241	7.0753	6.5865	5.517	7.174	5.9479	6.3935	7.7947	5.6398	6.0179	7.0657	6.3397	9.6113	5.1898	6.431	6.2151	6.1544	5.235	5.8714	6.2059	7.9844	5.6687	5.0985	7.5636	6.6353	5.7816	9.058	5.0742	11.4748	5.8542	4.7986	8.3118	5.8053	5.319	5.6103	8.9294	5.2887	5.3954	6.5367	6.628	5.6571	8.0375	5.7584	11.1981	6.7152	6.9937	6.8013
PF3D7_1206300.1	PF3D7_1206300.1;1353	1353	7.196	7.1782	6.038	5.5907	4.7252	5.8293	5.9704	7.2176	4.1375	7.643	4.8525	5.5934	4.9764	4.0197	5.7065	5.2532	7.3522	7.0705	12.1416	7.046	7.6207	5.4046	7.697	6.1691	6.3623	4.8094	4.6645	11.1155	7.4062	7.6485	8.3071	7.2739	3.3448	6.5859	4.3785	4.2824	6.3027	5.3782	6.9239	6.0034	5.4135	4.1227	5.1985	5.8992000000000004	6.067	5.9885	6.2715	6.7313	6.5721	10.4008	5.1006	5.1546	4.5546	6.5317	6.2225	5.8273	5.5993	7.8544	5.3136	5.8652	5.9479	7.7524	5.8595	8.9942	5.4346	12.6965	7.7692	5.0626	8.065	6.2876	5.4715	6.328	8.8186	5.691	6.5065	5.9488	7.8246	6.2443	9.6748	5.3653	12.4193	8.6968	5.4333	7.7082
PF3D7_1206300.1	PF3D7_1206300.1;1354	1354	7.2205	6.3493	5.9322	5.463	5.7366	4.8125	5.7361	4.862	4.582	6.9372	5.2858	5.5226	4.669	5.2453	5.714	5.0321	4.9722	5.2357	5.9138	9.9434	6.9317	5.1489	5.9155	4.1683	5.5726	4.9458	4.5892	5.8276	9.6427	6.8204	5.5798	7.2792	6.1493	4.6124	5.4002	4.756	4.8782	5.7634	6.9063	6.0363	7.2017	4.4594	4.7203	5.1485	4.2203	4.6387	6.243	7.2257	4.06	7.9733	5.26	4.4323	3.5632	6.591	5.7934	5.3165	5.3027	6.9164	5.4627	4.8714	5.9637	6.1481	5.1707	6.6975	5.8153	7.3898	5.9807	5.5166	6.6642	6.7363	6.3454	3.7463	8.3193	5.839	6.0766	6.3761	6.5375	6.0426	6.9528	5.5829	8.0042	4.8851	6.0188	6.3332
PF3D7_1206300.1	PF3D7_1206300.1;1355	1355	6.7282	5.4555	5.3241	4.1514	4.8664	5.4353	5.1715	4.3681	3.7602	6.3436	5.9378	5.4416	4.8001	4.1169	3.842	5.4002	5.8755	4.2165	6.0257	6.2365	5.9752	5.4496	6.7952	5.5996	5.7944	5.0807	1.8953	4.4944	6.4194	5.6516	6.2269	5.925	5.3198	4.4396	4.4343	4.4202	5.4624	5.8115	6.0336	4.4938	5.9158	5.0139	5.4118	5.2242	5.1627	5.8204	5.9662	6.068	4.4141	4.153	5.3216	5.8861	3.8379	6.1445	5.463	4.4463	4.3868	6.6027	5.5671	5.0652	6.4053	5.4472	5.4279	5.5188	5.093	5.285	5.3572	6.08	6.5618	5.269	5.0413	5.3302	7.4403	5.9612	6.4158	6.3866	6.5237	5.6996	6.7719	6.3478	4.135	4.7306	5.6395	7.8396
PF3D7_1206300.1	PF3D7_1206300.1;1356	1356	5.9458	6.9116	5.1878	6.0014	4.8674	5.8209	5.3089	4.9832	5.0725	6.5758	4.4783	4.4828	4.9896	5.2365	5.3187	5.1878	5.3604	5.3505	5.1522	6.5136	5.905	5.5466	4.7866	5.8056	5.7038	4.2327	3.1969	5.5683	6.6605	6.1185	6.4363	5.2265	5.7787	5.4809	5.479	3.3964	4.9035	5.7724	6.6635	4.9658	5.1538	4.6582	4.749	5.739	4.6177	5.4799	5.5871	6.3993	5.2791	4.7602	6.0851	5.6097	4.7382	6.4604	5.8585	4.9814	5.0184	7.2512	4.8293	5.228	6.3288	5.5931	5.5404	5.2698	5.6539	6.1121	3.7126	5.7027	7.136	5.3861	4.8856	5.7428	7.4264	5.3245	5.1554	6.441	6.2834	6.1583	6.8106	5.7442	3.9001	4.2334	5.8382	7.0821
PF3D7_1206300.1	PF3D7_1206300.1;1357	1357	5.9366	5.5033	4.9198	5.785	5.4446	4.8992000000000004	5.8482	4.4509	4.9964	5.7398	6.4096	5.2334	5.4967	4.6786	5.7493	5.3785	5.0206	4.8644	4.8435	7.2898	5.6168	5.6165	5.5913	5.9129	4.9919	4.5868	5.0639	5.3754	7.2456	6.493	5.6056	5.367	5.9038	6.1377	5.06	3.7918	4.1755	5.434	6.3457	4.2219	4.8329	3.7876	5.4091	5.2784	5.4809	5.1081	5.7021	5.4919	4.7312	5.0444	5.4909	5.6511	4.5826	6.5382	5.126	5.98	5.1313	6.8209	4.9141	5.7192	5.889	6.7493	5.694	6.6545	5.8151	10.0315	5.8731	4.9905	7.1415	5.5491	5.1703	5.4209	7.9452	4.8738	5.7592	6.9541	7.1039	5.7573	7.0553	5.897	5.6682	5.5311	5.6747	7.93
PF3D7_1206300.1	PF3D7_1206300.1;1358	1358	6.5898	5.6407	6.3752	5.1615	5.7522	5.0396	5.5304	4.7965	5.5132	7.7671	4.691	4.9059	5.8001	5.5376	5.2627	5.0798	5.5008	5.0014	5.3277	6.319	7.2269	5.7331	4.4416	6.2153	5.7425	5.5475	4.6299	6.0275	6.7947	5.6865	6.5647	5.1214	5.9432	4.6305	5.2574	2.9837	5.0592	4.9439	6.3928	5.3316	5.3484	5.4111	5.435	3.7782	5.7208	4.7908	5.5251	6.2342	5.1583	4.7666	5.3667	4.8405	4.8405	6.0966	5.2913	4.144	5.438	6.5381	5.5481	5.0618	6.0725	6.3363	4.0409	5.6017	4.0435	4.9547	5.0917	5.5289	7.426	5.0339	6.5729	5.558	6.559	5.407	5.643	6.9983	6.4226	5.0121	6.6401	5.1073	5.0764	4.0321	5.5638	7.3223
PF3D7_1206300.1	PF3D7_1206300.1;1359	1359	13.0155	5.8125	4.7677	4.7692	4.9878	5.4998	5.0518	3.189	5.1102	13.4632	6.1532	4.116	5.921	4.8866	5.5847	5.126	5.8217	3.4476	5.6064	6.1781	5.9355	4.0626	5.9362	6.306	5.5075	4.009	4.4822	5.2791	6.7964	5.5577	5.7655	5.4172	6.4403	5.7546	4.6599	4.5801	4.7126	5.8392	5.7923	4.9155	4.2418	5.1445	5.4925	5.2001	10.4899	3.7247	5.673	6.4864	4.5141	4.8929	4.4841	4.1851	4.2211	6.2332	5.3618	4.8972	5.5173	6.1087	4.9736	4.7065	6.2645	6.9853	6.1254	6.1075	4.691	5.7952	5.0396	5.6949	7.9072	6.3773	4.8465	5.1453	5.8768	4.7527	5.2311	5.8844	6.7926	6.0751	6.2645	5.541	5.9298	4.8475	4.903	7.0433
PF3D7_1206300.1	PF3D7_1206300.1;1360	1360	7.0508	5.5817	5.6918	5.4857	4.5521	5.4333	4.8084	4.3306	5.2709	7.331	5.5379	6.059	5.1514	5.4828	5.9484	5.4336	3.969	4.6023	5.0072	7.2764	6.0177	5.8567	5.9481	5.5801	4.9064	4.5361	4.3519	4.634	7.5239	5.5774	6.9796	6.2075	6.6152	5.4947	3.6588	4.7814	3.8043	6.1457	6.1904	5.3052	5.7856	5.4269	5.7936	4.9141	5.6545	6.3432	5.6775	6.5755	5.4114	6.0832	5.7562	5.466	4.295	7.5181	4.9126	4.9932	6.5483	6.7787	6.0034	5.1252	6.8975	6.2979	6.3331	6.4936	6.2529	5.8099	5.8263	5.4219	7.0042	6.0719	4.275	5.367	6.6266	5.281	6.203	5.887	6.7883	6.0094	7.1133	5.8652	5.675	5.3971	5.9319	7.1842
PF3D7_1206300.1	PF3D7_1206300.1;1361	1361	6.3827	5.7594	5.4663	6.1104	5.3183	6.023	5.9165	4.157	5.1355	6.128	5.479	5.7514	5.6814	4.3074	5.0687	5.5392	6.0902	3.9021	5.126	6.8981	6.8748	5.9033	6.9545	5.8537	5.4751	4.1202	3.6053	5.43	6.7275	5.7721	6.4205	7.126	5.6223	5.3172	6.0995	5.1035	5.3477	5.7134	6.0583	5.067	5.8887	2.6508	5.9071	6.619	5.7085	4.1309	5.3981	6.0047	4.2817	5.4002	6.115	6.0112	4.1506	5.6109	4.9355	5.6256	4.8929	6.2826	5.359	4.851	6.1948	7.0394	6.1315	5.3719	4.7729	5.2016	4.7252	4.6741	8.0676	4.2188	5.4741	5.2434	7.1623	4.9986	5.9964	6.3062	6.8166	7.2045	6.8657	6.2815	4.8777	4.3709	5.8617	6.6128
PF3D7_1206300.1	PF3D7_1206300.1;1362	1362	11.8516	4.8166	5.7594	5.8532	6.0378	14.9965	5.9324	5.6378	5.0317	11.1583	5.9236	4.6713	5.1359	5.3431	5.8209	4.8615	5.5122	4.4216	5.6085	6.7514	5.2746	5.9855	5.813	5.3366	6.0461	4.9919	4.5122	6.4899	6.2933	6.2143	5.3944	4.7871	6.4423	6.1924	4.8919	5.3927	5.1815	5.0103	5.8863	4.3291	5.2122	4.8099	5.4499	5.0522	11.9394	5.3023	5.7764	5.7477	5.3459	4.6346	6.8808	5.8037	5.2521	5.8958	5.8552	6.7272	5.057	5.9646	5.7436	5.295	6.7376	7.6679	7.0576	6.2574	5.8056	5.61	4.3406	5.6576	8.3864	6.2248	5.1727	5.4472	6.9318	5.2223	6.2265	7.4058	6.9351	6.4065	7.8848	6.295	5.1131	5.1807	5.7766	7.6355
PF3D7_1206300.1	PF3D7_1206300.1;1363	1363	6.8834	6.2232	5.5382	7.2955	5.3345	5.1526	5.9399	5.0426	4.8535	6.3089	5.2517	4.3554	5.8243	4.8605	5.5856	5.0951	5.3868	5.14	5.9579	6.809	6.059	5.9787	6.0813	6.0999	6.5166	3.8649	3.5122	6.1322	6.7993	6.0204	6.5575	5.1048	5.4594	6.8048	4.8958	4.9265	5.2184	5.3971	6.1504	5.1639	4.8836	4.6927	5.1396	4.8963	5.0378	4.9045	5.7178	6.457	5.8968	5.5653	6.5404	5.466	3.6645	6.4082	5.557	5.4806	4.942	6.8067	6.0717	5.5125	8.0985	6.7926	6.2519	5.7385	5.6473	5.9054	5.1114	8.3276	8.6961	5.7637	6.286	6.0609	6.319	4.8982	6.2744	6.5231	6.7812	6.4906	7.3647	6.1721	6.1841	5.5432	9.2945	9.7865
PF3D7_1206300.1	PF3D7_1206300.1;1364	1364	7.5173	6.04	5.1268	6.8936	5.5382	5.6302	5.2087	4.9477	2.0531	7.2236	6.5543	6.0738	5.6058	4.2288	6.0751	5.9554	6.4607	4.9579	6.4573	6.5756	5.44	5.2122	8.5295	6.8446	6.1751	4.6381	6.2685	7.6247	6.7987	6.3169	7.0109	4.5027	6.077	7.0148	4.847	5.6427	9.1962	5.9117	6.3787	5.3913	4.3327	4.7032	6.6194	4.6707	6.3236	5.4029	5.3785	5.879	6.4075	6.7772	7.4235	6.9707	5.966	6.2217	5.9357	7.4738	5.6381	6.7904	5.3719	5.5987	8.0995	7.466	8.4047	7.0064	4.8851	6.968	5.6159	5.0631	11.0942	5.5555	7.3463	6.0177	7.7448	6.1857	5.5537	8.2643	7.688	7.1977	6.932	6.9464	5.4296	5.888	5.9143	10.121
PF3D7_1206300.1	PF3D7_1206300.1;1365	1365	15.0038	6.4512	6.1054	5.9288	4.5466	5.4506	5.1811	4.6352	3.8379	14.6953	7.3492	7.0627	6.013	4.3681	5.0067	5.9771	4.7247	6.9795	5.5801	7.9841	6.3549	8.371	6.1944	7.0251	5.1659	3.4087	10.1119	5.437	7.3943	6.4184	7.8694	5.5429	8.4003	6.6311	4.3709	10.0029	9.5057	5.9451	6.1369	5.6829	5.3985	4.3597	4.8283	5.5801	14.6123	7.8311	6.8901	6.3354	5.2494	4.6147	5.4591	5.8938	6.6334	7.2125	5.6758	9.1424	5.7592	7.2871	5.9153	6.0356	8.7984000000000009	8.1718	9.1717	5.942	5.8545	5.9196	5.3614	5.0475	10.9044	5.4158	8.1893	6.2365	8.2473	6.4806	6.09	8.9399	8.2337	7.4987	6.5875	6.8111	6.2527	5.8027	5.8387	9.2829
PF3D7_1206300.1	PF3D7_1206300.1;1366	1366	6.3012	6.0275	6.0193	5.7931	3.7845	6.2165	5.4893	5.0188	5.1322	6.7189	6.3696	5.8562	5.5267	4.9855	5.8856	4.855	5.6803	6.4837	4.8197	6.9422	6.0455	5.9644	5.2257	7.4781	5.61	5.2739	5.1735	7.0444	6.5483	6.1619	6.1218	4.0063	6.9485	5.6599	4.7639	5.844	9.2662	6.1693	5.7711	5.6696	5.6121	4.9388	5.6873	6.0475	6.7471	5.6625	5.7897	6.4704	5.6067	5.6267	6.6378	6.1447	6.1528	6.4777	5.6899	6.7188	5.1783	6.7431	5.9734	5.4168	7.6768	8.6005	8.6862	7.016	5.8664	6.0011	4.3031	6.0219	8.2609	4.6147	6.8157	5.5925	6.9983	4.6559	5.6188	7.6641	7.9257	6.7071	7.0345	6.2581	6.3185	5.1831	5.5261	9.5889
PF3D7_1206300.1	PF3D7_1206300.1;1367	1367	7.2527	6.2288	4.7592	6.2141	4.017	6.2282	5.4029	4.5204	4.2943	7.6778	7.5219	5.135	4.9653	5.2157	6.5311	5.0527	4.3937	8.3833	6.217	8.3742	6.6598	8.8865	6.1264	9.5176	5.8662	4.0548	6.8985	6.3262	8.9628	6.851	8.9206	4.7186	8.5525	6.8088	4.8856	7.2213	11.2663	6.4796	6.6757	4.9977	5.585	4.8089	5.5996	5.1902	6.6889	8.1158	5.9975	5.8931	4.6582	9.3812	6.413	5.5963	10.9601	6.574	5.3985	8.595	7.6735	5.9939	6.1552	5.0777	9.032	9.1006	9.7314	5.8176	6.247	5.5021	6.5269	5.2153	10.2688	5.9807	7.7426	7.1386	6.5638	5.6814	6.4712	8.5692	8.4136	8.0775	6.9767	6.9338	5.7658	5.8076	5.9269	9.5165
PF3D7_1206300.1	PF3D7_1206300.1;1368	1368	8.3066	5.4296	6.3672	5.7137	3.373	6.0777	5.2873	4.2487	3.3992	8.8971	7.7137	7.1262	5.1953	4.0027	6.2703	5.7993	4.9878	9.0455	6.2282	8.4807	6.8106	8.2982	5.3695	9.4971	5.878	4.2502	10.9229	5.6294	8.845	6.3632	9.7007	5.4239	9.1501	6.1029	5.1607	10.4971	10.3465	5.6848	5.9018	3.2048	6.9486	4.4912	5.9381	5.3049	7.8108	8.6559	6.6535	6.7949	5.8567	10.538	6.0953	5.1264	4.843	6.6882	5.9591	10.0271	8.4893	7.6464	5.272	5.1847	8.8497	8.2868	10.0755	5.2296	5.4601	5.5075	3.7049	4.5644	5.848	6.0661	8.1153	8.0207	7.5629	6.7951	5.5931	8.6223	8.6474	8.1553	6.6614	7.4766	4.7236	6.514	6.4353	6.869
PF3D7_1206300.1	PF3D7_1206300.1;1369	1369	6.9094	6.9564	5.2246	5.6738	3.4249	5.3705	5.6427	3.9964	2.1408	7.4935	6.0781	5.684	4.6899	2.98	7.2917	6.4079	5.4429	9.5255	6.8636	9.3701	5.7444	8.5114	4.634	9.8873	4.9759	3.9021	5.6415	5.1018	9.4965	5.8027	10.1667	3.278	10.0369	5.3971	4.6082	5.3237	11.1921	4.7639	6.0052	7.4617000000000004	5.211	5.1595	4.6943	4.6554	6.9998	9.1396	6.6663	6.6299	5.4986	8.6852	5.5777	5.8667	4.6473	8.0892	5.9253	10.0655	9.5137	7.0835	5.4239	4.0496	5.2254	7.7083	9.3466	5.9018	5.896	6.1512	7.0396	5.9502	6.1506	5.433	7.3287	8.6957	7.451	6.0402	5.905	4.9676	8.5035	7.4292	6.2063	6.563	6.1465	7.3546	6.5656	6.8524
PF3D7_1206300.1	PF3D7_1206300.1;1370	1370	8.116	6.4045	5.3509	5.1408	4.1803	5.7533	5.0444	4.017	4.8948	8.4187	6.739	5.5607	5.8595	2.7485	6.6013	6.3844	4.7597	8.4233	5.2192	6.356	6.3526	5.7255	5.2036	11.1151	4.9732	4.5515	6.0106	3.8063	6.6663	6.6026	7.2046	4.7306	11.6068	4.84	5.3349	5.9598	11.9602	5.1404	5.9715	6.2059	5.9081	6.2598	5.0993	5.9458	6.8951	8.6881	5.7835	5.5601	5.1981	6.1177	5.44	4.9547	4.4168	7.0458	8.3991	9.8382	5.7452	6.9439	4.5323	6.7108	4.765	8.798	8.9158	5.7602	7.734	6.0297	7.1767	7.0676	7.9718	8.7561	6.6848	5.5789	8.2105	5.4928	6.3512	6.0881	8.7624	7.8482	6.2468	8.3309	5.9047	7.8907	6.6679	7.5163
PF3D7_1206300.1	PF3D7_1206300.1;1371	1371	9.2008	7.0204	5.5311	5.3799	5.3656	6.1514	4.1432	4.4469	4.6576	9.6337	7.9569	4.9923	6.1187	5.009	5.6935	6.4381	5.0997	7.2555	4.9074	7.1026	7.0418	5.8032	6.2137	12.6224	5.769	4.7949	6.0166	4.6276	7.4061	6.2373	6.6489	4.7814	12.4835	5.5632	4.5916	6.2979	11.3821	4.3625	5.2357	7.169	5.2102	5.7549	5.6238	5.6121	8.6473	6.2797	3.6358	6.1981	5.9153	6.7249	5.8753	5.5361	5.6097	6.6844	8.309	6.2538	5.2836	7.813	6.0577	4.9837	5.1457	7.8158	7.6595	6.1633	8.9826	6.0081	6.76	6.7237	7.187	8.0315	6.0279	5.2149	8.5638	5.9944	6.6223	5.93	8.7244	6.4534	7.0858	8.7104	8.4144	7.628	7.5265	7.2439
PF3D7_1206300.1	PF3D7_1206300.1;1372	1372	6.9963	5.5668	5.4205	5.4584	4.9131	5.6221	5.5432	5.0626	3.774	7.341	6.0106	5.1375	5.5999	6.0123	6.0572	6.068	5.3951	7.9062	6.2961	4.7544	5.9079	6.0437	6.0237	11.3475	3.6218	4.5546	5.0747	5.3764	7.6054	5.9549	6.945	6.1062	11.3023	4.2847	5.4189	5.0308	11.978	4.8079	5.1102	6.1713	5.7353	5.2683	5.99	5.1703	6.7452	5.3434	5.6505	5.8094	5.8517	5.753	6.2305	6.3802	4.8151	6.7306	9.189	6.3436	5.1416	7.7374	5.4162	5.8987	4.84	7.3378	7.9903	5.7112	7.4515	5.8253	5.911	6.8227	6.868	8.045	5.1946	6.1289	8.4308	5.9488	6.3279	5.6784	7.8997	6.2861	6.8288	8.0884	7.2688	5.9686	7.2876	7.3562
PF3D7_1206300.1	PF3D7_1206300.1;1373	1373	6.7219	8.5847	5.7721	6.3846	4.7597	4.9841	5.7236	5.2098	4.4601	6.8912	4.2861	6.5393	7.1425	5.0117	6.2462	6.3597	6.2071	6.0745	5.2832	6.5744	5.3951	3.2203	5.0738	10.7469	5.6456	4.8948	5.0592	5.43	6.6026	5.9234	6.4131	3.1587	11.8016	5.393	3.7192	5.5413	10.6111	5.1683	5.3892	8.389	5.4036	6.2521	5.8992000000000004	4.5969	5.2091	5.6305	5.8763	6.5935	6.4034	6.1473	6.2882	6.5265	4.8555	6.0121	7.7387	5.921	4.6508	6.6935	5.4356	4.9662	5.1375	7.3363	7.5072	5.6118	5.8627	5.6011	5.0139	5.8684	6.9291	7.139	5.2369	5.9449	7.6129	6.499	6.5474	5.6056	8.7888	6.9667	6.7787	7.4498	7.0992	5.9953	7.9202	6.9796
PF3D7_1206300.1	PF3D7_1206300.1;1374	1374	6.8995	6.4421	5.7714	4.8017	6.5661	5.5037	5.8822	3.6017	5.9768	7.6483	6.0032	6.1471	4.9336	7.9153	6.0611	7.3971	5.51	6.0691	4.1243	5.8672	6.1016	4.8146	4.9932	10.577	4.9274	4.0678	4.8768	4.8802	5.5094	5.8731	6.1651	5.153	10.3566	5.6311	5.2954	4.6565	8.5683	5.634	5.2315	6.5833	3.319	6.8986	4.4588	5.2525	6.364	4.7661	5.8035	5.128	6.8425	6.5682	4.9322	5.9595	4.2434	5.8374	8.6263	3.3089	6.1845	6.1779	4.9222	6.3665	6.3586	7.7173	7.8666	5.5395	5.5975	5.2411	4.4777	6.1227	6.6768	8.545	4.6982	6.3158	7.6124	7.4382	6.969	6.1835	7.9786	6.1237	6.701	6.3863	7.5321	5.4828	7.4748	4.4482
PF3D7_1206300.1	PF3D7_1206300.1;1375	1375	8.5501	7.8921	7.7727	6.3721	6.6441	7.121	6.3416	4.6011	6.3647	8.964	7.2644	7.3238	5.4209	7.6896	7.2932	7.3613	6.3422	6.8947	6.1556	7.3274	7.9964	5.2563	6.1973	10.4382	5.7331	7.5438	6.506	5.6946	7.6514	7.5665	8.1577	3.7708	11.4486	6.1763	6.7502	6.5821	8.8278	8.5153	7.9429	8.2547	7.4865	6.2371	6.4625	7.9904	7.6488	6.9727	7.6445	7.0571	6.767	7.2448	10.0694	5.7401	8.9733	6.6387	10.2798	6.4306	7.2759	8.1993	7.6805	6.0215	6.9156	7.5493	9.9005	6.5962	6.5143	6.7675	8.8341	7.4074	6.8387	10.3962	6.217	7.4778	9.3817	9.3109	7.637	8.6444	8.8311	8.4293	7.7475	7.6177	8.6512	8.9475	7.7788	6.6125
PF3D7_1206300.1	PF3D7_1206300.1;1376	1376	6.5705	8.3484	5.6115	9.4204	4.3377	7.7013	5.1639	4.9174	3.4673	7.1597	4.6525	5.2679	9.2734	5.7266	8.4292	5.4426	6.1081	9.9418	4.6977	5.6162	5.7562	4.7087	6.5907	11.2545	4.9079	4.9326	3.7027	4.5886	5.6789	6.1975	6.1884	5.2551	10.6503	5.3092	5.1338	5.3399	10.1141	5.5877	6.4036	8.4991	4.153	6.1948	5.3445	5.2265	6.1449	6.9486	5.5789	6.23	5.0409	6.1301	5.5738	5.1135	5.0626	5.238	8.8243	6.1212	5.0312	10.7883	5.8032	4.7032	5.4825	6.6075	6.2834	4.796	4.7109	4.934	4.5515	6.1892	3.8288	9.1899	5.745	5.1416	11.316	7.1808	6.644	6.374	8.6701	5.4373	6.1928	6.5627	7.964	5.5604	6.7188	5.7296
PF3D7_1206300.1	PF3D7_1206300.1;1377	1377	6.2493	8.8414	6.9762	6.2564	4.2016	5.7565	4.8273	4.0286	2.6229	7.1519	5.4326	6.1595	5.3473	4.3298	8.123	4.9551	5.4453	5.3572	4.5072	5.6288	5.4709	4.3688	4.5416	7.7249	5.3349	5.0751	4.0652	5.694	5.8245	5.2578	5.9215	4.861	8.3746	5.8704	5.1006	4.6159	8.266	5.7684	6.2858	8.949	4.1643	4.848	4.3792	4.1835	4.5601	5.7589	5.1623	5.6848	4.7214	5.8507	4.4938	4.6954	4.7592	6.1121	6.6339	3.332	4.26	5.3445	5.5619	4.1243	6.3425	5.7312	7.3981	5.347	5.5835	5.7568	5.0652	5.5934	5.3799	7.1109	4.8782	5.4643	7.3768	6.4039	5.4841	6.456	8.3193	7.2473	6.5021	5.8547	8.2924	5.1194	6.4121	6.1129
PF3D7_1206300.1	PF3D7_1206300.1;1378	1378	6.2981	9.6562	8.6364	7.8694	3.9136	5.9912	5.2957	4.8156	2.3785	7.2631	6.1031	8.4345	7.8047	8.0478	6.3959	4.9837	5.1148	4.4148	5.0387	6.6251	5.723	5.1871	3.8278	7.4159	5.4195	4.4828	5.8989	4.0738	6.0378	5.5972	5.1993	2.5084	7.9776	6.2917	5.3639	5.8639	11.8137	7.2774	6.3558	9.513	2.8797	7.7752	4.1691	4.8166	5.4545	6.4236	6.2365	5.6809	3.6508	5.6279	6.7618	4.706	6.3691	5.696	7.3808	5.6979	4.7469	5.5478	5.2902	5.9905	3.4751	5.4525	6.1643	5.2544	6.7761	5.4995	10.5434	6.1807	5.0108	8.0862	5.2422	5.2277	7.5983	6.7339	6.1957	5.0781	7.3723	7.0027	6.2104	8.2449	7.6307	11.8405	7.0963	6.1254
PF3D7_1206300.1	PF3D7_1206300.1;1379	1379	7.2797	6.1249	9.7801	9.3629	5.0587	6.7794	6.2621	3.8914	4.7777	8.1074	7.418	9.9074	9.4258	4.8625	7.865	5.9423	5.3551	6.4586	5.8462	7.2064	7.4391	6.4553	4.3702	6.0936	6.1194	8.7249	7.0968	4.9495	7.4357	6.8515	6.8457	4.464	7.5537	6.4752	8.3493	6.919	11.751	6.8359	9.8131	5.3736	8.4836	8.2634	6.6459	9.1674	7.3332	7.6188	6.705	9.717	5.2472	7.0561	8.1519	5.5179	6.1274	7.26	7.65	7.5276	6.4199	7.3501	6.2874	6.5835	7.3487	6.3604	7.1222	5.4373	6.4434	6.641	12.5986	7.7354	5.803	7.4073	6.6776	6.3109	8.9772	7.6197	6.2908	7.5371	8.3498	7.3987	6.3473	7.745	8.7195	13.7622	8.2844	6.098
PF3D7_1206300.1	PF3D7_1206300.1;1380	1380	6.7069	6.7321	6.548	11.0518	2.9146	6.6493	4.7708	4.7671	3.5286	7.8861	4.712	10.8446	11.697	3.2265	6.5511	6.1805	4.4647	4.5632	4.6147	6.9636	8.0174	3.8207	5.0535	6.33	5.8637	4.2824	7.1536	4.7629	7.4969	8.0783	5.9848	4.1643	7.1086	6.6518	4.5304	7.6058	10.7798	6.974	5.9809	4.7761	7.4841	7.2282	5.9584	6.9834	7.0907	8.2877	6.6979	6.0704	6.2172	6.0572	8.8726	5.4067	5.2161	7.0224	6.8804	8.2139	5.0233	7.7779	5.7142	6.9488	5.3323	6.7076	5.7637	5.6221	6.0014	7.4516	13.7035	6.1434	4.1546	6.6119	7.1973	5.3434	8.5695	5.8775	7.8019	5.6935	6.7127	5.8975	5.4624	6.1307	8.2495	14.13	6.6834	5.2555
PF3D7_1206300.1	PF3D7_1206300.1;1381	1381	8.0536	5.2016	4.6118	9.7385	6.1679	6.4221	5.6106	4.2048	3.8728	8.2266	6.3947	8.3688	9.6842	2.6276	6.0321	5.5385	4.6282	4.3847	4.6803	6.8824	6.4121	4.8068	5.7126	7.1651	5.8477	4.3723	6.2882	4.7501	7.1515	6.5097	6.0272	6.2544	7.268	5.3298	3.7027	5.7889	5.2055	5.954	6.8903	5.6023	9.7121	5.3067	5.4806	6.1967	6.4426	4.8425	6.6156	6.4827	4.6696	5.1815	6.6706	5.0496	5.1715	6.3507	5.9891	5.5151	6.916	7.2231	5.2585	6.0144	6.6443	6.6307	6.4718	4.7115	5.292	5.8112	12.1002	6.2512	6.3343	6.4398	6.9541	6.7838	8.6746	6.189	6.4124	6.0695	6.8369	5.6519	6.1301	6.0516	5.4819	10.9554	7.4654	7.9693
PF3D7_1206300.1	PF3D7_1206300.1;1382	1382	7.3485	5.8169	5.7434	11.4765	5.299	6.7835	5.1391	5.441	2.3674	8.4235	6.7887	11.6969	12.467	3.121	6.3997	5.2172	5.6843	4.7082	5.5072	6.4524	7.9619	5.4114	6.0179	8.343	5.3583	5.5925	7.5209	5.2192	7.2468	7.0939	10.1141	5.4601	8.0168	7.1389	6.0568	6.9168	4.7071	5.2091	7.7868	3.9467	9.6015	5.5081	7.0225	9.2648	7.3971	7.1811	5.8696	7.4047	5.2906	7.1522	9.0817	5.5874	6.2861	7.5711	6.2919	8.018	7.0988	7.0299	7.2573	6.354	5.6337	7.0208	6.3122	5.7317	4.8743	7.5512	13.6826	5.5176	6.455	5.9732	7.7884	6.6163	7.432	6.5901	8.1136	6.4767	6.9432	5.467	5.9568	6.5521	7.5874	13.6718	6.4731	6.2996
PF3D7_1206300.1	PF3D7_1206300.1;1383	1383	6.2052	5.6873	5.673	9.3367	5.4614	5.6531	3.9069	4.5832	4.3262	6.8633	5.0418	6.5329	8.5954	5.3944	4.7344	4.6311	5.6232	4.696	5.2578	6.8621	5.9549	1.9373	4.067	5.4709	4.6194	6.0286	4.8324	5.1465	6.6121	6.3266	5.4077	4.9946	6.0361	4.7371	5.2273	4.8415	3.1619	5.2315	6.015	5.0264	5.7178	4.9709	5.2494	5.9502	5.4459	4.0976	5.8032	5.7934	5.6273	5.0657	5.4757	5.1546	3.8963	6.3933	4.723	4.8151	4.4673	5.7913	5.4525	5.2227	6.1106	6.2149	4.4148	4.9635	5.6545	5.348	10.0646	5.6642	6.5345	5.2683	5.9761	5.4026	5.9472	5.9115	5.1655	6.8879	6.8307	5.7057	5.7137	5.5759	4.6871	10.1169	5.1022	6.5801
PF3D7_1206300.1	PF3D7_1206300.1;1384	1384	7.4227	5.7811	5.5078	11.032	7.903	5.193	5.3909	5.1322	5.0041	7.0762	6.1963	5.846	11.7827	4.2172	4.701	5.0325	5.823	3.2373	5.6974	6.6168	6.5708	4.841	6.247	6.1715	5.4002	4.4725	5.6713	5.5317	8.3336	6.8591	5.8291	6.015	7.0727	5.6977	5.546	6.0016	4.7082	6.1287	7.0187	5.8102	6.5472	4.1538	5.0418	5.2664	6.2304	6.1639	6.4707	7.1386	3.7655	5.5176	7.6502	5.1615	4.2149	6.4175	4.9709	6.5697	5.0396	5.9616	5.7876	5.7159	6.3381	6.8137	5.017	4.3903	5.1164	7.0664	10.5724	5.2649	7.0401	5.1359	7.9467	5.211	5.9743	6.0135	6.4348	6.0398	6.5688	5.7156	6.308	5.9038	5.6346	11.7716	6.0813	7.5853
PF3D7_1206300.1	PF3D7_1206300.1;1385	1385	6.8432	5.9345	5.7208	6.8758	5.0691	5.1851	5.2724	4.6921	3.6982	6.8572	5.7616	5.76	6.094	4.5963	5.1052	5.6929	5.568	4.4249	5.8402	6.9929	6.6106	6.2941	5.8374	6.3201	5.8868	5.3649	6.2319	5.7331	5.8487	6.4075	6.9772	4.2008	6.729	5.9681	4.1069	5.9561	4.796	6.1491	6.3457	5.2672	6.3345	5.0233	5.2806	5.9477	5.6029	4.9551	5.9047	6.4673	5.7085	5.7682	5.7554	6.1944	4.855	6.6532	5.2758	5.6261	4.5957	5.9544	6.194	5.6502	6.6286	6.4075	4.4195	5.2102	4.5373	6.7479	9.671	5.8467	7.0638	5.6323	4.6724	5.0631	6.7729	5.5024	5.9239	6.5532	6.8657	5.8329	6.4472	6.2149	5.1603	7.3263	5.318	7.1338
PF3D7_1206300.1	PF3D7_1206300.1;1386	1386	6.8574	6.3951	5.4363	5.957	5.1727	5.464	6.3586	5.7879	4.7192	6.7014	5.1898	5.6103	5.7353	3.8094	5.3551	5.4192	6.6256	5.3306	5.3526	6.6883	5.5348	6.1918	5.1831	6.4691	6.0633	3.756	4.541	4.7597	6.1035	6.6323	6.2568	5.285	6.841	5.9165	3.7729	4.5981	4.4854	6.3198	8.5899	5.3892	5.0505	4.278	5.3621	6.2735	4.3074	5.5116	5.4857	6.5801	4.9764	5.6531	6.7811	5.5223	4.6747	5.8572	5.6531	4.3306	5.3331	5.9298	5.6755	5.5308	6.1254	6.4288	5.2277	5.2227	5.1428	5.1424	7.4548	5.6253	7.4607	5.4376	5.8437	5.8681	6.7328	5.6596	6.6441	6.5234	6.5237	6.5154	6.4816	5.5097	5.2739	8.2705	5.6496	8.278
PF3D7_1206300.1	PF3D7_1206300.1;1387	1387	6.6959	5.0798	5.858	6.4731	4.7301	5.6755	7.0898	7.6302	5.6966	5.7366	6.0448	12.8023	6.7148	4.554	5.1751	6.4749	7.5224	2.5898	5.1506	6.9994	6.0581	5.1934	5.5607	6.0781	4.9208	4.0652	4.8525	5.6197	6.6159	5.9973	7.3376	5.6392	5.7087	6.0464	4.8053	5.6182	5.2106	5.8212	10.9791	5.0742	5.2913	4.281	6.9081	6.6682	6.4586	5.79	4.9241	9.5042	5.213	5.5065	6.097	6.8334	5.0866	5.8775	5.9488	4.797	5.3023	5.5901	7.6928	7.5883	5.558	6.2743	6.2946	5.6011	6.0695	5.3847	6.9592	6.2426	8.6794	5.7538	6.755	5.5838	6.5395	6.7247	8.5911	6.2642	6.7514	6.4979	5.9612	5.8079	6.1295	9.8118	6.0866	8.7508
PF3D7_1206300.1	PF3D7_1206300.1;1388	1388	6.4886	5.5795	5.6094	6.3811	6.0819	6.3547	5.0742	4.0841	3.9298	5.9177	5.4767	9.4184	7.7881	4.9809	5.5043	6.1926	5.2924	4.3964	4.7538	6.2955	6.0732	5.5777	9.5985	6.4679	5.6562	5.3837	3.2048	5.0682	6.5067	6.4707	7.8709	5.7661	5.7806	5.3882	5.8667	5.9537	5.1181	5.6913	6.4606	4.5084	4.0479	3.8807	6.7214	6.7215	5.9074	5.1035	5.7156	9.7081	4.8058	7.4432	5.8955	6.4838	5.5154	5.5889	5.5543	4.5644	4.858	5.9855	7.7783	7.253	5.4899	6.8869	6.6844	6.5141	5.4466	5.6957	4.8664	5.9575	9.0889	5.8696	6.5632	5.4366	5.319	7.8822	7.6275	5.0457	7.9076	5.44	7.3529	6.85	5.4673	6.2687	5.7869	8.2173
PF3D7_1206300.1	PF3D7_1206300.1;1389	1389	6.0687	6.1081	5.7947	4.8435	3.9551	7.2565	5.1973	4.1383	3.8369	5.9973	4.8822	4.3413	5.0295	3.3951	7.2578	6.4237	5.4172	4.6531	5.0652	5.5207	8.0847	5.5444	4.9001	6.203	5.8963	2.3951	3.9298	5.0237	5.8787	7.9181	7.745	3.275	6.7024	5.9796	4.2196	4.1489	4.2234	5.2044	9.988	3.5898	4.729	3.8309	9.677	6.8572	4.9995	4.5916	5.8525	9.4674	8.777	7.1882	5.067	10.3402	3.26	6.1237	9.3313	4.5625	4.3074	4.7913	4.9355	5.1795	5.7882	7.7474	8.3024	5.1018	7.8664	5.2192	4.5204	5.3523	6	9.804	3.7761	3.8943	5.6901	5.6389	5.4922	6.2802	7.6513	6.3505	6.0369	8.1651	5.5892	5.8395	5.5518	4.9759
PF3D7_1206300.1	PF3D7_1206300.1;1390	1390	5.7988	5.5696	5.3878	5.2001	5.2149	6.1471	5.5783	6.0103	4.4535	6.4045	4.0036	4.784	5.3635	4.3695	6.2271	5.6704	6.3724	2.9561	2.6668	4.7761	7.3581	5.6531	4.121	6.3116	5.6829	2.8156	4.811	4.8709	5.8253	6.9201	8.2205	4.5392	6.9336	4.6548	3.3001	2.9523	4.9312	4.8782	8.7581	4.0942	4.7814	3.9174	6.9703	6.5279	5.2083	4.6035	6.6315	8.7401	8.5648	6.2209	5.3512	6.9368	4.729	5.9672	6.5264	2.6323	2.9709	5.4472	5.9399	5.2731	3.3234	8.1729	6.3988	5.0587	6.1127	5.4571	5.585	5.2604	5.2319	6.854	2.7355	5.6954	5.8502	6.3844	5.9236	5.0875	8.795	4.607	5.4306	6.747	5.1194	4.9977	8.2257	6.1568
PF3D7_1206300.1	PF3D7_1206300.1;1391	1391	6.6814	5.3434	5.904	5.0277	3.6859	5.318	5.7975	4.4222	3.5236	6.968	4.985	4.7939	3.9891	2.568	5.7962	4.5632	5.6619	2.6462	5.0391	6.0213	9.1091	5.4627	4.3045	6.8174	5.7751	3.5447	5.1969	4.7538	5.7423	8.9046	8.3283	4.4886	6.5729	4.8227	4.7361	5.7247	5.1851	4.1416	8.9937	4.7148	5.1735	4.0858	7.4478	6.5606	6.0592	5.1301	6.0385	8.8122	7.8144	6.2466	5.915	7.0906	5.6401	5.3607	5.4751	5.1301	4.0383	5.3806	5.8334	7.5334	4.4101	8.426	6.1562	4.3764	6.9109	5.6562	4.1603	4.9635	5.2296	6.2296	3.8787	5.1231	4.4686	5.2392	7.4726	3.5059	8.5664	5.4131	6.0199	7.626	6.1089	4.9713	5.1177	5.5059
PF3D7_1206300.1	PF3D7_1206300.1;1392	1392	8.2164	5.1675	6.1024	5.5056	4.269	5.4195	5.2118	4.9704	4.0985	8.0042	5.3494	4.5254	3.5072	4.784	5.6528	5.5607	6.1975	4.4976	6.0883	5.0237	9.1973	5.8555	5.5592	6.0542	5.4131	4.4269	5.4735	5.2106	5.9616	8.8834	9.0195	4.2396	5.4683	5.5292	2.511	6.9751	6.0047	5.3764	8.1207	3.8146	2.7719	4.7377	7.6958	6.5517	7.7149	5.4744	6.9629	7.5969	8.1099	5.275	6.6533	7.0992	3.585	6.1767	6.7515	5.0587	5.0224	5.193	5.8657	5.5192	5.0997	7.9965	7.7548	4.295	7.5336	5.706	2.6088	4.0951	4.7929	6.3205	5.6194	5.9404	5.6747	6.1673	5.6505	4.857	9.1172	5.9013	6.0253	7.8567	5.1436	4.6988	5.2653	4.5892
PF3D7_1206300.1	PF3D7_1206300.1;1393	1393	6.6802	6.4428	5.9984	6.0757	4.6496	6.2352	5.0157	4.211	5.2551	6.8726	5.7382	4.8565	5.9957	7.3108	5.7848	5.9891	5.1965	5.3995	5.5398	6.2634	5.9894	5.1387	5.347	5.9439	4.6899	4.7219	4.5103	4.8812	5.8487	5.9177	5.9177	2.2388	6.4642	5.2016	4.8982	4.6064	5.9607	5.6949	7.0095	4.7506	4.0179	4.6247	5.7175	6.7241	5.2772	5.6702	5.9523	9.4688	5.0738	5.323	6.9683	6.2703	3.6656	5.1355	4.8243	5.3944	4.1803	6.2655	5.9081	6.3498	6.2828	6.9891	5.23	5.2802	6.8456	6.2089	5.2265	5.6302	9.053	3.8359	6.7456	5.463	5.9639	4.723	6.0762	6.1338	7.4467	6.6053	6.8227	6.7279	5.0836	5.1566	5.3761	8.2967
PF3D7_1206300.1	PF3D7_1206300.1;1394	1394	7.593	6.2756	5.8736	6.1771	4.6288	5.6817	6.1471	3.5668	4.1587	7.4079	5.6528	4.942	5.9105	4.8972	5.6023	6.0389	5.4226	5.3306	5.8025	7.2952	7.7504	5.7811	6.4545	7.6004	4.3785	4.5135	5.6346	5.5524	6.5292	5.9021	5.5188	5.4346	6.8142	4.6887	5.1477	5.6126	5.8733	5.9463	5.8422	4.7355	5.7439	3.8982	5.6421	7.3961	6.1301	3.6645	5.532	6.2615	6.757	5.9409	4.9964	6.384	3.7677	6.278	5.7495	6.5638	4.8841	6.6968	5.4433	5.7268	6.8386	6.2871	5.7447	6.3757	6.4286	5.9991	4.5021	6.1104	7.9997	6.1971	6.2668	5.0811	6.5152	4.9088	6.432	7.4243	6.5907	5.6957	5.8721	7.1497	6.0889	3.9588	6.3462	7.5622
PF3D7_1206300.1	PF3D7_1206300.1;1395	1395	6.5746	5.7377	5.1194	6.3771	5.1363	6.4476	5.3074	5.3607	4.1035	7.021	6.3138	6.0387	5.1791	4.4469	4.8841	5.6404	5.4333	5.0496	5.4172	6.9492	7.2746	5.1189	5.7401	6.7231	6.0085	3.8022	10.0353	5.2615	6.8377	5.8271	6.5005	4.8475	7.042	5.9514	4.8934	4.2623	5.366	4.9891	5.7996	5.5478	5.5807	7.1648	6.3327	5.9062	4.5692	5.1272	5.5056	6.34	6.4323	5.266	5.5957	5.7538	4.0488	6.7703	5.1771	5.9203	5.0036	6.0792	5.3837	5.6831	6.4268	6.0976	5.1363	5.4249	5.5261	4.8773	4.9136	5.1542	6.7141	5.1355	4.5814	5.8848	6.8377	5.5607	5.374	6.5489	6.7671	5.121	6.2075	5.4832	4.7565	2.4621	5.6159	8.1103
PF3D7_1206300.1	PF3D7_1206300.1;1396	1396	6.278	6.194	5.266	5.254	5.1587	5.2319	5.2813	4.5886	4.9704	6.0514	6.4031	5.1667	5.8174	5.3223	4.6628	4.3262	4.565	4.1643	6.0193	6.4494	6.3854	6.5901	5.8535	5.9357	5.2475	5.2694	4.6904	5.8527	6.6755	6.0804	5.7957	4.9768	6.3503	6.2311	5.8615	3.9588	5.1843	5.4279	5.9298	5.4243	7.508	4.7404	5.9488	5.8542	6.0224	5.0369	5.8457	7.545	5.2802	3.9174	5.3999	5.2048	5.0951	5.6241	5.3219	5.853	4.8968	6.0738	5.1285	4.3023	6.09	7.7864	5.6285	5.1683	4.1819	5.1914	5.2161	5.3183	6.6972	4.9695	5.6753	5.7879	7.0318	5.5432	5.6326	6.4907	6.4506	5.5653	5.407	5.5934	5.3331	4.2102	5.4313	6.9956
PF3D7_1206300.1	PF3D7_1206300.1;1397	1397	6.6424	5.7344	4.7323	5.8019	3.9681	5.5804	5.4565	5.3416	4.1867	6.7144	5.9896	6.2026	5.3359	4.2365	4.4912	4.8181	5.3012	4.3455	4.1094	5.7415	6.7932	4.8987	4.3702	5.6645	5.7347	5.6876	3.7236	4.09	6.9797	5.8339	6.0235	4.6392	5.5154	4.8565	6.0572	4.8089	4.1252	5.6076	5.8349	5.1346	7.5374	4.4403	5.6778	5.6465	5.1639	3.5198	5.6135	5.2242	5.5762	5.0695	5.0268	4.5741	4.6165	6.0794	5.1039	5.354	4.9088	6.0391	5.6528	5.8887	6.0836	6.0985	4.8171	4.0781	5.2668	5.4748	4.1635	5.9312	6.4967	4.6094	3.0126	5.5777	6.093	4.4356	5.1562	6.1785	6.4507	6.0161	5.7189	5.3143	5.5226	4.4673	5.9115	6.1548
PF3D7_1206300.1	PF3D7_1206300.1;1398	1398	6.5835	5.9709	5.1671	5.735	4.942	6.2566	5.8194	5.3395	4.2943	6.3178	5.5948	4.5904	5.4614	3.9846	4.942	5.8288	5.4273	3.1227	5.1297	5.6358	5.9834	6.3561	5.2494	6.0755	4.7887	3.9819	5.202	5.2176	6.5059	5.6968	6.7181	5.8782	6.0987	5.0228	6.2754	4.8972	4.7301	4.8125	5.1489	4.6747	7.6578	4.6129	5.4423	3.2913	4.4594	4.5192	5.6761	5.8291	4.6949	5.4306	5.2898	5.1148	4.0883	5.3384	5.1779	5.1827	5.0566	5.4091	5.4877	3.4128	6.6629	6.2965	4.6404	5.2172	5.3628	5.2307	5.0764	5.1223	6.5644	5.7417	4.7929	5.6932	6.3682	5.6545	5.6124	6.1041	6.3679	6.4941	7.0265	6.0875	5.6476	4.853	4.7115	6.3882
PF3D7_1206300.1	PF3D7_1206300.1;1399	1399	7.2393	5.4323	5.6323	5.5094	5.3306	5.4476	3.6859	5.3903	5.2612	6.3721	5.3889	4.6932	5.3295	5.0431	4.5844	5.6372	4.9625	5.288	6.151	6.9099	6.2782	6.2382	5.8045	7.6032	5.1114	3.9873	5.0853	5.5564	6.9506	6.2441	6.3466	3.7782	7.5011	4.735	5.3448	5.1077	4.8232	6.0925	5.8462	4.8875	9.0757	5.1574	5.2288	5.366	6.1175	5.9807	6.1871	6.3384	5.4202	4.6764	4.9805	5.0501	4.8207	6.253	5.2238	5.4957	5.0755	6.3507	5.7923	4.382	7.2432	6.0257	5.5264	5.098	4.2319	5.9754	4.5951	4.4594	7.0456	5.5345	6.1235	5.251	7.1107	4.8314	5.6699	6.3282	6.3032	5.3455	5.6023	6.0455	5.2724	4.8104	5.9709	7.4004
PF3D7_1206300.1	PF3D7_1206300.1;1400	1400	6.4586	6.3604	5.5931	6.0146	5.9595	5.2593	5.5564	4.915	4.5072	6.7769	6.3027	5.7225	4.1334	4.7458	5.3646	5.6642	5.6809	4.079	5.3345	6.9917	6.926	5.7887	5.6032	8.6684	5.558	4.9639	5.3593	5.2087	7.2371	6.4534	5.9093	6.1769	9.4625	5.4951	5.0457	3.4436	5.2728	5.8617	6.0603	5.5005	9.286	5.0426	5.1256	5.7085	5.916	5.3854	6.2182	6.3196	5.1027	5.3194	5.4973	5.5937	5.4751	5.594	4.4931	5.5865	6.1936	5.9736	5.4074	5.6002	6.626	6.4482	6.6392	6.8613	5.3438	6.1667	5.3399	4.5267	7.1297	5.3512	4.4429	6.3563	6.7031	4.5874	6.8601	6.5606	6.0902	5.7404	5.7393	5.5954	5.4276	5.6392	5.761	7.4497
PF3D7_1206300.1	PF3D7_1206300.1;1401	1401	7.0598	5.5928	5.7832	6.1346	5.723	6.0885	5.6579	4.9411	3.9279	6.8856	5.7978	3.7452	5.4423	4.2578	5.0721	5.8829	5.5641	2.278	5.6795	7.2903	6.5008	5.6103	5.2075	10.3905	6.7871	4.4256	4.1481	5.9153	7.6423	5.8457	6.367	3.844	10.5507	7.3775	4.0522	5.2005	5.0904	6.36	7.066	5.7978	11.8119	5.1926	6.0295	5.2323	5.6764	7.0201	6.6488	6.2922	6.4573	5.7439	7.3677	6.0239	3.7115	6.2987	5.9711	7.8789	5.8304	6.5595	4.8758	7.9864	5.9784	6.1932	8.2891	5.6197	5.4979	5.0781	5.3409	6.5862	7.4845	5.7538	7.0481	5.4679	7.3282	5.7996	8.4453	7.3897	6.7737	4.7032	6.6414	5.8076	5.5348	5.9427	6.3001	7.6599
PF3D7_1206300.1	PF3D7_1206300.1;1402	1402	9.8835	6.5472	5.047	5.9542	5.5286	7.248	6.0976	3.7772	5.6153	9.3968	8.024	6.005	7.0203	5.2468	5.5398	5.6326	5.5518	5.1562	5.3944	6.9998	6.5373	5.3384	5.9807	7.3939	7.9371	4.1432	8.4329	6.0594	7.0612	6.1254	5.1687	4.9846	5.969	7.7208	5.7371	8.5379	2.7506	5.3223	6.5443	5.6798	11.9818	3.9681	6.9525	6.5027	9.0529	4.3363	6.0622	5.9298	4.3448	5.9395	7.8208	6.7745	6.3586	6.3707	5.8288	5.8268	5.2551	5.6232	6.0949	8.2162	6.8382	7.5172	8.2267	5.6784	5.8497	6.761	5.8892	5.202	6.8853	5.7425	6.4224	5.5024	6.6007	6.0607	8.3729	7.2881	7.1979	6.0067	9.2475	6.5627	6.7848	5.204	5.1465	6.0866
PF3D7_1206300.1	PF3D7_1206300.1;1403	1403	8.6406	7.4669	5.7342	7.5995	5.8875	5.2555	5.5783	4.8379	5.2769	8.2982	6.5415	4.0286	8.4524	5.005	5.9507	6.9576	5.7032	4.9373	4.0117	7.2156	7.2169	5.319	5.8171	6.1491	7.4181	4.009	9.9133	6.1657	7.2592	8.5933	6.337	4.1489	4.9782	7.1408	4.2645	11.4149	5.3498	5.7716	5.8831	8.7265	11.6681	4.1301	9.8581	6.452	7.7274	5.9124	5.5877	7.1974	8.8832	7.2451	8.3256	10.2895	5.243	5.7642	6.0317	5.7257	5.4303	6.8634	5.6291	8.5438	6.6269	6.8023	8.7268	6.5154	8.517	5.8066	4.5317	7.0579	7.3554	5.7824	6.5733	5.9437	7.5774	6.2352	8.3102	7.5336	6.6373	5.5616	6.9788	8.7625	5.3452	4.9864	7.5035	8.4757
PF3D7_1206300.1	PF3D7_1206300.1;1404	1404	13.489	5.706	5.4036	6.6883	5.5478	4.7861	5.947	4.861	5.5472	13.4554	6.884	5.2445	7.4198	6.0959	5.9526	6.1436	4.26	4.1318	5.8868	6.7189	7.4272	4.6582	4.9841	6.0479	5.9558	5.0237	11.5441	6.5144	6.7244	8.2072	6.5789	4.5392	5.5286	5.8953	4.5686	12.6	5.8999	5.6935	5.408	5.5705	8.2183	4.2675	8.7448	6.6234	12.9432	5.4512	5.673	6.9774	9.1124	5.2917	6.8736	9.4859000000000009	5.8288	7.1564	6.5696	5.8382	5.3501	5.4995	5.7887	8.5529	5.591	7.6887	6.2515	5.6226	8.2201	6.0685	5.861	5.272	9.5143	6.1254	6.4639	5.2987	6.8825	4.9165	8.4706	7.0573	7.2794	6.4517	6.5572	8.4892	6.1715	5.1787	5.1554	9.1466
PF3D7_1206300.1	PF3D7_1206300.1;1405	1405	7.0967	5.856	5.7592	5.4607	5.1671	6.015	5.2873	5.4915	3.862	6.5489	6.2001	4.7527	5.9004	4.6288	5.9215	5.6165	5.4986	4.5963	5.9057	7.0122	6.2748	5.9754	5.1878	5.7366	5.0794	4.934	10.1631	6.0695	6.1837	7.5131	6.8335	5.04	5.6505	5.7986	4.9435	11.5364	5.6699	5.0993	6.5168	5.588	5.6977	4.9006	6.3542	7.684	6.0712	5.2269	6.8015	5.9184	6.1008	7.4005	7.0313	6.3607	5.0832	7.6648	4.6525	5.8625	5.0085	6.2003	4.9649	6.8353	5.8883	7.2544	5.6915	6.2475	7.1508	5.0976	4.8079	6.1863	8.9754	6.2282	5.9172	5.348	4.9035	4.047	7.2903	7.0956	7.695	6.3132	7.4811	8.0893	5.2215	5.3111	5.2168	8.8596
PF3D7_1206300.1	PF3D7_1206300.1;1406	1406	6.0579	5.6868	5.6366	6.6027	5.272	6.0181	5.5945	5.1497	4.8654	6.5081	6.438	6.3976	5.7192	3.6882	5.4928	10.1949	5.1607	5.4114	5.0522	6.9129	6.5276	5.8316	5.8369	6.2615	5.0215	3.857	5.6628	4.3667	5.4386	5.935	5.5771	2.1043	6.408	5.8068	5.1835	5.3892	5.4696	5.641	6.1873	5.3568	5.4845	3.488	6.0323	4.8924	5.2161	5.392	5.7882	5.9639	6.7323	4.6165	6.6201	8.2207	5.0492	6.1169	5.3306	6.1363	5.6929	6.4087	5.3241	6.0279	6.2826	6.2135	5.3618	4.7677	6.8184	5.4469	5.5008	5.3078	7.9275	5.5595	6.9923	5.8831	6.1371	5.0228	6.7358	6.4589	7.0146	6.2325	6.6767	6.9095	5.5937	4.8773	6.1293	8.2363
PF3D7_1206300.1	PF3D7_1206300.1;1407	1407	6.704	5.9141	5.1318	6.6947	5.6346	5.3544	5.1119	3.9079	2.0704	6.7329	6.0239	5.9198	5.9467	4.2288	4.4906	5.5435	5.9649	5.5295	6.3318	6.4403	7.0388	6.4065	5.742	6.5744	8.2309	3.111	4.5298	4.5795	6.0146	5.9416	6.6318	4.4841	6.9293	8.7784	4.2227	4.2653	5.2596	5.1346	6.7949	5.1424	5.9537	5.4124	5.465	4.9667	5.5765	5.3273	5.9549	7.6012	6.0631	5.0751	6.4967	5.9284	4.4182	6.9774	6.7137	5.9172	5.1855	6.5782	5.7331	3.1243	5.9364	6.5615	5.8994	5.0544	6.2163	6.2052	4.9369	5.8255	8.2166	6.3309	7.0551	5.5871	7.1544	5.228	6.4765	6.1807	6.6833	6.9937	7.121	7.1779	5.7156	3.9269	5.288	7.6851
PF3D7_1206300.1	PF3D7_1206300.1;1408	1408	7.0654	6.0894	5.9317	6.7392	6.1183	5.4915	5.3698	4.5777	5.1574	6.9696	5.9435	4.7613	6.0781	5.2657	5.5429	5.7848	6.1352	4.6741	5.235	6.9275	5.8104	5.8037	5.6288	5.8058	7.0717	5.4783	4.5497	5.2234	7.0558	6.6439	10.4491	6.0043	5.4346	6.3217	4.607	3.8146	4.641	5.7164	5.7306	5.3216	4.3764	5.5248	6.5256	5.266	4.4995	5.3632	5.7247	5.4313	6.029	4.8822	6.9571	6.0553	4.0453	6.0798	5.8309	5.0099	4.4764	6.4326	5.3388	5.0892	6.6875	6.3667	4.3147	6.3695	6.7769	5.4036	4.926	5.319	8.5992	5.9757	6.5905	3.9533	6.7545	4.4026	6.1675	6.4689	6.754	7.3254	6.8749	7.0974	6.1765	5.3226	5.8836	8.2581
PF3D7_1206300.1	PF3D7_1206300.1;1409	1409	7.9924	5.1252	6.0092	5.1751	6.0747	5.7189	5.6682	4.6124	3.5993	7.0961	4.9995	5.0453	4.0514	5.1342	5.5804	5.0862	5.6682	4.1202	5.6996	6.7204	6.7768	6.4143	5.2145	5.3313	7.3391	4.2898	5.2388	5.057	5.5404	6.8909	5.9667	5.6605	6.1385	8.774	4.9122	5.6288	5.5503	6.1803	6.1375	5.3782	4.0496	4.3096	5.9625	4.8644	4.9107	5.6398	5.9057	7.9919	6.0011	8.5957	6.9548	6.1689	4.7015	6.9435	5.4063	5.0374	5.281	6.6819	5.7682	6.3275	6.2475	6.3827	4.9878	6.4376	7.5752	5.6079	4.812	5.4754	9.5571	5.9791	8.2125	5.93	7.3763	5.7227	6.8092	4.9406	5.9172	6.0719	6.328	7.6441	6.217	4.9625	6.1123	7.8647
PF3D7_1206300.1	PF3D7_1206300.1;1410	1410	6.2205	5.5573	5.7455	5.0152	4.1252	6.0275	5.5711	4.7225	3.0391	6.1667	7.1173	4.6247	5.1815	5.3782	5.8405	5.9825	5.8192	3.969	6.2085	6.1621	6.9672	6.1745	5.5251	6.0391	6.9487	3.9336	4.1293	6.0188	6.8386	6.2061	6.2564	5.1659	5.6582	7.7444	4.0635	4.9598	6.3289	5.5904	5.4963	5.5005	4.5097	4.9523	6.2515	5.7708	4.0268	5.0343	6.5067	6.2327	6.005	6.6299	6.5102	6.6972	4.839	6.7594	4.9449	5.7975	5.3892	7.6561	5.804	6.0917	5.6465	6.5954	5.1957	6.1663	8.3204	4.963	5.6871	5.7393	7.2056	5.4621	6.2752	5.3089	8.3593	4.8115	6.1932	4.9392	7.0717	5.5484	6.96	8.4968	5.1131	4.9741	6.2854	8.7194
PF3D7_1206300.1	PF3D7_1206300.1;1411	1411	5.978	6.4856	6.0128	4.7054	5.1301	5.5033	6.1102	4.3554	5.4705	6.2165	8.5217	4.2487	5.5922	0	5.7682	6.668	5.1276	3.7148	6.2625	6.3409	5.6264	6.2889	6.0921	7.5603	5.347	4.541	4.8802	4.8258	6.1861	6.5129	6.0085	5.2227	7.5289	5.7377	4.6118	4.7458	5.4019	5.5765	6.0219	5.557	5.7342	5.3356	5.5692	5.7658	5.9699	6.3239	6.6882	6.9838	5.3677	3.9212	5.4396	4.7934	5.9189	7.6181	5.1699	6.4062	3.8914	6.472	5.558	6.3747	5.4158	6.1459	3.7835	5.1506	7.8211	6.2615	3.4182	5.6568	5.9894	6.636	5.887	4.257	8.1415	5.3968	6.5336	5.0286	6.2935	5.0103	5.4679	8.4504	5.0413	4.9093	5.8728	6.4172
PF3D7_1206300.1	PF3D7_1206300.1;1412	1412	6.6812	6.116	5.7417	5.487	4.9955	5.3614	5.8058	5.1647	5.393	6.4321	7.2952	5.0063	5.5304	5.2407	4.5868	5.2649	5.4333	5.3009	5.6064	5.8587	6.9689	4.7442	5.2118	5.1152	5.6395	4.5329	5.1739	6.1206	6.0802	6.5443	5.5604	5.1795	6.2568	5.5735	5.4738	3.3716	5.4581	5.691	5.4838	4.6106	5.3309	5.3554	4.8639	4.9458	5.2102	5.9821	5.4973	5.9472	5.3816	4.4489	5.568	5.3154	4.7032	6.5676	5.6171	5.9523	4.3611	6.4021	5.3851	4.3147	6.2981	5.9554	6.3147	4.4542	4.7934	6.5248	3.862	4.796	6.4853	5.9715	7.8089	6.1299	7.9934	5.7706	6.3156	6.0968	6.8586	5.5357	5.3452	6.1264	5.4009	5.116	6.373	6.4239
PF3D7_1206300.1	PF3D7_1206300.1;1413	1413	7.061	5.2735	3.7442	5.4236	4.0959	7.3056	6.0641	4.7159	4.9241	7.3698	6.306	4.8625	4.375	2.9819	7.1969	7.04	5.2739	4.7634	5.1342	6.2257	5.3413	5.8841	5.2373	7.5739	4.845	4.6758	4.5198	5.5601	6.8019	6.3329	5.7082	4.5454	6.3359	5.7206	4.6639	5.1659	5.9324	5.4941	5.5555	4.433	6.2209	5.3572	5.585	4.3992000000000004	6.195	8.0177	4.8171	5.4998	5.44	4.7263	4.7586	5.1318	4.8822	6.4878	5.9934	7.4616	5.489	7.0115	5.5173	5.6758	6.0999	6.7819	5.6963	5.2895	7.6602	5.9549	4.8197	6.1948	6.1721	5.9878	8.5456	4.8875	9.4178	5.9944	5.4594	6.4754	7.6073	6.1932	5.2106	4.8384	5.235	4.3716	5.7156	6.8784
PF3D7_1206300.1	PF3D7_1206300.1;1414	1414	7.1589	6.0184	5.8407	6.2302	5.3208	7.8054	6.2819	4.8298	4.4699	7.7087	5.4239	4.6599	4.6753	3.6171	7.5979	6.3736	5.527	4.7197	5.7334	5.903	5.9093	3.6668	5.0378	8.0179	5.5702	4.0678	3.8104	5.0201	6.5806	8.4884	5.465	3.4944	7.3721	5.2612	5.9593	4.8938	5.4841	5.9262	6.4788	4.2304	6.0036	5.0755	4.7829	5.408	5.9528	9.2602	5.9757	5.7331	5.2813	5.348	4.9968	5.2917	4.9914	5.8917	6.299	6.6961	5.9013	6.8263	5.9239	4.3937	5.6851	6.3563	4.4128	5.5103	5.1493	5.4722	5.3789	5.3288	6.0266	6.4652	9.022	6.5325	7.9276	4.8465	5.6421	6.7497	6.5132	4.7241	5.1453	4.9126	5.3187	3.7495	5.3391	7.1008
PF3D7_1206300.1	PF3D7_1206300.1;1415	1415	7.9466	5.72	5.9565	6.0101	4.4951	6.8086	6.6045	3.1843	2.319	7.6679	6.2824	5.7331	5.3698	5.2902	6.8071	6.0665	5.6775	5.1875	6.5406	6.8669	5.9837	4.9416	5.6525	6.7691	5.1546	4.6358	4.4155	6.2323	6.6066	6.1785	5.9124	4.4209	7.2228	6.2485	6.0387	3.8084	4.6171	6.4256	5.2731	5.1502	6.4063	6.9156	4.1465	5.7774	6.7659	8.0475	6.0697	5.6097	4.1969	5.5163	4.1293	5.1759	4.121	6.1457	5.7063	7.1333	4.1731	6.3443	5.3823	4.723	6.2683	5.5466	6.0657	5.7745	5.033	5.851	4.1635	5.7975	6.2555	6.6556	8.8475	5.4757	7.681	5.436	5.5201	5.191	6.7544	5.3802	5.554	6.0736	4.8048	4.565	5.6223	6.854
PF3D7_1206300.1	PF3D7_1206300.1;1416	1416	6.9024	6.1751	6.0661	5.5314	5.3995	6.0208	6.3804	5.0067	5.0879	6.9154	7.4693	5.1643	5.0081	5.4957	5.8625	6.4642	5.6913	4.251	5.7076	6.8426	5.7666	5.8291	5.8674	7.2492	4.8826	4.5613	5.6038	5.073	6.9136	6.5642	6.5278	5.0887	6.04	5.9563	4.942	3.2705	6.5589	5.3913	6.2568	5.5276	6.7969	5.6299	4.8058	5.0815	6.5969	6.1805	6.5944	4.8802	4.8074	5.8716	5.1867	5.9812	4.6639	6.4418	6.301	6.0023	4.8689	6.1556	5.1428	5.3226	5.8043	5.9115	6.4733	4.4653	6.0564	6.1593	3.8379	6.8998	7.1481	6.1056	7.5179	5.7415	6.8097	5.1715	5.5487	6.3063	6.834	6.1324	5.9095	6.4358	5.1902	5.2215	5.8316	6.7328
PF3D7_1206300.1	PF3D7_1206300.1;1417	1417	7.2573	5.7522	6.9557	6.201	5.8354	6.1361	7.4402	4.6954	5.6473	7.1234	5.4548	5.6282	6.1112	5.9319	6.0354	7.0331	5.3796	5.9181	5.1803	6.7361	6.8736	9.4481	6.1755	6.2352	6.7182	4.4816	5.0738	5.7065	6.9799	6.1426	8.9694	6.1695	6.5127	6.5926	5.5564	5.0742	5.7315	6.4305	6.8535	5.0613	7.2185	5.7434	5.582	5.3988	5.6285	5.8797	6.2416	7.6071	5.8174	5.3388	5.2227	5.238	4.6893	6.9363	5.8999	5.5699	7.0438	6.4185	6.0873	6.4809	6.3667	6.4707	5.615	6.0032	6.552	5.9934	5.6662	5.6294	6.8059	6.3318	6.758	6.8754	6.1663	3.9625	6.8142	6.5862	6.9822	5.4087	6.6932	7.8801	4.943	5.0264	5.9937	7.2573
PF3D7_1206300.1	PF3D7_1206300.1;1418	1418	7.1102	5.8696	5.8755	6.3338	5.5928	5.0175	6.0036	6.1191	5.2277	7.4906	5.6212	5.6005	4.5021	6.219	5.805	5.6305	6.0804	5.7581	5.4131	6.6185	5.9399	5.8931	5.4293	5.5329	5.431	5.126	3.4581	5.6479	6.6687	6.19	6.6266	4.9745	6.1926	5.9577	5.5509	4.8207	4.0618	6.7419	6.7058	7.187	5.6554	5.6346	6.5584	5.2055	5.6645	3.2479	5.7192	6.2845	5.9734	5.3854	5.9126	5.8804	4.6949	7.0886	5.5264	4.5435	7.363	6.8889	5.4135	5.6058	6.3413	6.4565	5.3306	5.6014	6.7853	5.7842	5.9828	6.2555	7.9875	5.3445	5.1301	5.9713	7.1602	5.6642	5.978	6.5729	6.4673	7.5724	6.3884	8.8304	4.275	6.2294	6.53	7.7479
PF3D7_1206300.1	PF3D7_1206300.1;1419	1419	6.8815	5.2839	6.5413	6.2365	5.2847	5.7115	5.7219	3.3978	4.5521	5.8706	5.8255	4.9616	6.1481	5.0418	4.9662	5.6299	4.9059	6.7725	5.2998	6.1583	6.814	6.4862	4.9241	5.9162	4.9107	4.8186	5.0682	5.7369	6.6932	5.465	7.1023	5.5388	6.6225	5.9115	5.9993	4.6188	5.318	5.7845	7.1874	6.598	6.833	4.9284	5.3625	5.9035	5.5314	5.9062	6.3254	7.0537	6.0204	5.8344	5.7626	5.0665	6.6685	6.3096	5.6194	6.9478	5.9272	7.1631	6.2662	5.5229	6.0624	6.4911	5.9639	5.6294	7.9972	4.6141	4.7452	6.3145	6.8962	5.947	8.2588	6.1757	7.7011	5.2498	6.0246	7.0501	6.1127	8.1571	5.5515	9.042	5.2063	4.8919	6.745	7.3602
PF3D7_1206300.1	PF3D7_1206300.1;1420	1420	7.3685	4.8977	5.6747	5.575	5.8485	5.4767	5.3964	4.047	5.0631	6.7359	6.0659	4.9481	5.009	6.1805	6.0695	5.2702	5.4845	5.8004	4.1169	6.5814	7.621	8.7922	6.0804	8.4759	6.288	4.9741	1.511	5.9138	6.7649	6.6852	6.1715	4.8156	7.9231	6.0065	4.7339	5.0361	4.4343	6.3932	6.6876	5.2277	6.1805	6.4573	5.7853	4.5904	5.302	5.5601	6.0266	6.7702	6.0466	6.2137	5.4565	5.3607	6.073	6.4699	4.8807	5.8153	7.0289	7.4743	5.359	6.0777	6.4323	6.031	6.0034	5.7162	8.8616	5.1683	6.0221	5.7098	6.803	5.9262	5.7046	7.2493	7.5178	5.972	4.9964	6.5668	6.1528	6.8938	5.8866	10.2654	4.9621	5.6073	6.3016	6.9443
PF3D7_1206300.1	PF3D7_1206300.1;1421	1421	6.6109	6.2858	6.2369	6.2118	5.3723	6.1995	7.1026	7.0244	5.3551	6.5535	5.946	5.0308	5.889	5.1106	4.784	6.1283	8.6019	7.9953	5.5043	7.0919	5.5771	6.6413	5.3309	6.4922	7.4506	5.5756	4.6346	5.5301	7.317	7	7.0228	4.8948	5.8841	7.65	6.2327	4.8243	5.8176	4.4276	7.3161	5.366	5.2536	5.6505	5.314	5.9602	4.7268	5.7298	5.9357	7.5335	7.3866	6.3921	5.4986	6.2178	8.4074	7.0171	4.8349	5.5192	7.1222	7.5765	6.0241	5.1048	6.9418	6.5953	7.6545	5.1449	9.6295	5.6121	6.3768	5.2384	7.5378	5.3487	6.2957	7.9083	6.9513	5.6639	5.2931	6.9928	6.6128	8.3012	6.0336	11.2017	4.0197	6.738	5.8782	7.2725
PF3D7_1206300.1	PF3D7_1206300.1;1422	1422	7.103	6.6434	5.8339	6.2679	5.2902	6.023	6.2455	6.2213	4.9364	6.2904	6.3721	5.3252	5.4915	4.5963	5.3509	4.7388	8.3575	6.9929	5.3494	7.3343	5.9397	6.3327	5.4692	5.6636	6.8395	6.4848	5.3667	5.2965	7.4075	5.4992	6.4136	4.1085	6.275	7.6212	5.7371	4.8283	5.2813	8.0779	7.0035	6.0483	5.4232	6.8863	5.89	4.9598	6.4963	5.9217	6.1106	6.4343	6.1579	6.5699	5.1052	5.3625	7.8958	6.9451	5.4087	6.1328	8.3837	9.5042	5.9366	5.4722	6.6024	6.785	7.7058	5.5759	10.4427	5.5304	6.9936	5.6859	8.471	5.3501	7.4883	9.0966	9.2868	4.9528	6.4016	6.2493	6.8066	7.1966	6.4365	11.0635	4.0135	7.8916	7.2893	8.486
PF3D7_1206300.1	PF3D7_1206300.1;1423	1423	7.2344	5.7353	5.0896	5.6625	5.3448	5.8276	6.8525	6.0762	3.9477	7.1699	5.4226	6.2046	5.0224	4.2055	4.86	5.2776	7.6911	6.9419	5.9234	7.1343	5.275	7.0661	4.7377	6.5814	6.928	5.3526	5.2924	5.3785	7.6668	6.8896	7.0084	5.2353	6.4678	6.946	5.6887	5.1583	4.6305	7.4822	7.7315	6.0667	4.942	6.3149	6.2135	6.7708	7.2337	5.7874	7.2138	7.439	6.1783	5.0909	6.5596	6.364	7.7864	6.8095	5.3827	6.6543	9.2394	7.372	5.7428	6.0813	6.3935	6.4189	7.5616	4.5735	10.1937	5.8156	6.4634	5.5607	8.0759	6.1315	8.204	9.0127	7.5087	4.9878	5.7858	6.581	7.1255	7.3518	7.0272	10.9347	3.8659	7.2272	6.3089	7.0173
PF3D7_1206300.1	PF3D7_1206300.1;1424	1424	6.807	5.5549	5.7568	6.3279	5.0985	6.0753	5.9584	6.5217	5.5537	6.7185	4.8146	5.6247	4.9495	5.8445	4.4202	5.9465	7.9932	5.5444	5.7331	7.3102	6.1258	6.5682	4.8339	5.6244	6.4472	6.1803	3.7645	5.9255	6.9162	6.5938	6.1865	4.2653	6.3087	6.8019	5.756	5.4453	5.2238	6.2915	7.9842	6.2819	7.9164	6.3563	5.9973	4.6047	6.2944	6.2445	7.0563	7.4893	6.0629	5.4931	5.5301	5.4456	5.9581	6.4298	6.8696	6.8742	6.809	7.4704	5.5898	4.2327	8.4427	6.5603	5.6314	5.6447	8.3515	5.746	6.7396	5.5853	7.6337	8.2028	6.9927	7.1474	7.5675	5.2895	5.4229	7.6179	6.3406	7.6909	7.4679	9.6854	3.7334	6.2157	5.8972	7.6004
PF3D7_1206300.1	PF3D7_1206300.1;1425	1425	7.6138	5.3103	5.541	5.7156	5.225	6.3866	5.2909	5.3334	3.843	7.2737	4.9495	5.0687	5.6682	4.7766	5.2005	6.1577	5.8397	4.9959	5.6482	7.2777	7.8163	6.7739	5.5534	5.5527	5.0575	5.5509	4.9035	5.2219	6.5803	5.9435	6.6576	4.5583	6.4157	5.8397	5.6029	5.1875	6.223	5.9298	6.0877	5.6648	5.4558	6.6956	5.1583	5.4016	6.0235	5.1859	5.9591	7.0036	5.8866	5.3576	6.1218	6.1871	4.2257	5.8875	5.7249	5.5826	5.7195	7.3189	5.565	5.2585	6.7498	6.7004	5.0794	5.5726	9.1296	5.3151	5.3477	5.0224	7.1085	5.4423	5.2161	5.5173	7.2124	4.225	5.897	6.2386	6.3114	6.43	7.1304	10.1423	5.4542	5.3789	6.1641	7.2236
PF3D7_1206300.1	PF3D7_1206300.1;1426	1426	7.1437	6.3847	5.5163	6.3554	5.6727	6.3359	6.7586	6.1963	3.8934	6.4874	6.0032	4.8273	5.7255	3.6814	5.5922	5.1643	6.6886	3.4396	6.0303	6.9051	6.0288	6.1434	5.6082	6.0826	6.64	5.5478	6.0277	5.5357	6.8506	6.7544	6.988	5.2098	5.943	6.6578	5.0027	5.1635	5.8166	6.6197	6.1033	6.6598	5.393	6.0201	5.4957	5.6576	6.4236	5.5011	6.1469	6.5622	5.4413	5.5423	4.9359	6.9744	5.3487	7.0677	5.3754	4.7527	6.8057	7.3832	5.8122	5.0777	7.0339	6.4413	6.155	5.319	9.2899	6.0155	6.919	6.3576	7.3555	6.2861	6.2012	6.9176	7.2738	4.9882	5.6761	7.0546	7.3834	6.8056	7.098	10.5049	5.1449	6.0542	6.5712	7.624
PF3D7_1206300.1	PF3D7_1206300.1;1427	1427	9.2039	9.1231	6.4283	9.6662	6.3999	6.543	10.0098	10.5655	7.3326	8.8322	7.2205	7.4669	9.8308	6.8852	5.2196	7.172	10.9322	7.4657	5.4783	7.738	8.1056	6.7953	8.6811	7.5578	10.0879	8.5894	7.2698	6.9627	8.1149	9.3897	8.5283	8.1459	6.9587	10.7356	8.5688	7.6392	6.8383	9.134	7.2797	9.8597	7.2342	8.4528	8.364	8.1469	8.5399	7.5534	7.0845	8.2136	9.1799	10.7196	8.0914	8.3126	7.7131	8.2817	6.285	7.5607	10.9721	8.712	10.1799	10.4382	10.0877	9.1965	9.8893	7.2417	11.3807	7.1873	11.5679	11.0033	7.3362	5.8897	8.7828	10.8561	9.4193	9.7921	10.7035	9.7413	8.2429	9.0941	8.575	12.3639	7.0782	12.9768	11.2581	7.9286
PF3D7_1206300.1	PF3D7_1206300.1;1428	1428	9.832	9.9751	6.5121	10.5347	5.7682	8.0303	7.0616	7.2853	6.4619	9.7705	6.4057	8.226	9.782	4.3183	7.6574	7.7902	7.4743	5.6279	6.1056	10.2254	9.9747	7.6935	9.0829	7.3931	9.8732	9.0615	8.4677	5.7576	10.2863	9.9838	9.1802	8.6943	7.4385	9.9761	9.0377	10.0738	9.1929	6.58	8.229	9.8375	7.6966	8.2146	8.9192	9.6682	8.2555	9.2717	11.2692	7.6029	9.4832	9.7778	9.4378	8.3809	8.221	7.8128	6.6172	8.9873	9.3968	6.6879	10.9457	6.2534	10.1648	10.4122	11.318	10.2997	10.1219	6.1227	5.8225	9.3775	9.073	7.2077	9.8373	9.4989	7.8392	10.5604	7.4451	9.6415	10.4631	9.8343	9.9281	10.9695	5.7934	7.1485	9.7194	8.4982
PF3D7_1206300.1	PF3D7_1206300.1;1429	1429	9.3618	10.4236	6.5392	9.8671	4.9236	7.9571	6.9911	7.5408	6.931	10.7579	6.9653	8.8277	10.3425	5.995	8.1335	7.4155	7.5003	6.8819	6.6088	8.7583	9.3038	7.124	8.7892	6.5494	9.9589	9.0587	9.0226	6.0065	9.3321	9.3401	8.8487	8.8756	6.3111	10.7241	8.3129	10.5972	8.1784	6.6053	8.5583	8.4714	7.0301	5.0161	8.5315	9.1513	7.9912	8.8994	9.5151	8.157	10.063	9.115	8.988	8.3774	7.8737	7.3381	6.286	8.7465	9.3232	6.9432	10.3127	5.6871	9.527	10.2342	10.1788	8.9217	8.9053	6.0856	6.293	8.4744	9.2284	6.9971	9.1157	9.5925	8.145	10.1933	7.1698	9.2238	10.1625	8.1811	8.9398	9.9516	5.9653	6.8357	8.3844	8.6484
PF3D7_1206300.1	PF3D7_1206300.1;1430	1430	8.5438	9.3344	6.8892	9.685	7.1637	8.0993	6.4101	6.5432	8.2737	8.7445	5.6798	7.6443	8.5395	6.9155	7.2447	7.2114	6.8937	7.5559	6.9545	8.659	8.6495	8.6135	8.2414	5.8293	9.6036	9.2094	6.5613	6.2161	9.2923	9.6349	9.7979	8.1172	5.6834	10.1775	8.8364	9.7579	7.563	7.5632	9.8774	8.2962	6.1408	6.2018	8.2447	10.0812	7.3334	7.468	9.3227	9.4219	10.8121	8.9459	7.7073	8.1114	9.2732	7.9088	6.0005	6.8057	7.6474	8.0205	9.8902	5.6935	9.7062	7.8429	9.3959	7.7184	6.0437	5.6798	5.1056	6.4538	6.4896	7.7877	6.8631	8.0834	7.1511	9.4994	6.0961	9.4783	8.7701	6.7343	7.9632	7.3974	5.8627	6.3537	6.7053	6.0259
PF3D7_1206300.1	PF3D7_1206300.1;1431	1431	7.6117	7.4384	8.1206	9.1913	5.3262	6.6304	6.6939	7.3372	4.3688	8.0257	8.2331	7.1634	9.5376	5.1285	6.2188	5.6755	7.5562	7.4341	5.8812	8.4379	12.0244	5.6963	8.7154	5.4189	8.7028	6.432	5.4406	5.057	9.3047	11.9622	7.4548	7.8535	5.77	9.1511	5.2563	6.0985	5.993	5.3413	10.4171	7.006	6.5163	7.9362	7.64	6.6736	5.7178	5.6159	9.7747	10.2528	9.0833	9.6348	7.1904	8.4486	6.8629	7.6885	7.4894	5.5506	7.4209	6.2587	8.2587	5.3576	8.3263	8.1012	8.4351	7.1662	6.8857	5.6215	5.8972	5.9793	6.8474	7.925	6.6592	8.1	7.7427	7.6963	4.7565	7.1697	8.1657	7.7235	8.1044	7.8728	5.7913	5.408	6.8216	7.2653
PF3D7_1206300.1	PF3D7_1206300.1;1432	1432	7.3045	7.9269	5.1383	9.7565	3.4195	6.9798	5.4941	6.7075	4.3183	7.8476	8.3028	6.8018	9.9332	4.488	7.1641	5.4861	7.4971	6.5934	5.4489	8.4756	10.4523	5.8785	5.2001	4.6576	9.0311	5.4502	6.4809	5.0661	9.6695	10.3858	8.371	5.8296	6.3651	9.9365	5.7082	8.3359	6.9997	5.0557	7.0722	7.092	8.9919	6.1821	7.5824	7.4247	6.302	5.8225	9.4128	6.9612	10.4421	9.5551	7.0997	8.0903	7.5224	6.2122	6.0555	6.0358	7.082	5.5662	10.18	5.3431	7.0401	8.068	10.3219	7.2793	8.5482	6.2059	5.5506	7.9076	6.1493	6.6417	5.353	7.4962	7.5735	9.6171	5.2407	6.8556	8.1096	8.9086	7.4305	9.1842	6.2434	5.1727	8.3947	6.5501
PF3D7_1206300.1	PF3D7_1206300.1;1433	1433	5.8161	7.4493	6.6588	10.3282	5.1064	7.2895	6.1731	6.26	4.8227	6.5509	9.5873	5.4653	10.0572	4.5922	7.9709	5.4022	7.1945	4.9212	4.3349	9.2325	6.242	5.8032	5.4005	6.2793	6.7635	3.7159	6.3293	5.353	9.977	6.6626	7.4696	5.0161	4.8344	6.5273	4.3169	8.7837	7.0591	5.9937	7.8662	7.1881	4.757	6.3149	7.2028	8.4581	4.9959	5.2547	9.3173	6.9378	6.4283	9.1489	5.432	7.5632	7.1714	6.4739	6.805	5.9919	5.9514	5.7098	11.1384	5.0255	5.5583	7.6357	9.8937	8.8427	5.2754	5.6191	4.7355	6.5544	5.5954	6.3257	5.3764	4.9083	8.0825	10.8877	5.1173	5.4995	7.7968	8.9402	8.6368	6.7363	4.9533	4.7339	7.3776	6.2263
PF3D7_1206300.1	PF3D7_1206300.1;1434	1434	7.1682	5.7827	9.0979	7.5935	6.1422	7.2829	6.1615	7.5151	5.7996	7.7868	9.6914	4.1922	7.6022	6.151	7.5322	6.0957	8.5538	5.3201	6.5564	6.0321	7.3186	7.1277	7.1423	5.9193	6.6743	4.995	5.5518	4.8485	6.5192	7.667	7.6575	6.3703	6.239	7.2937	5.6814	5.9975	6.8883	5.4243	7.4143	6.0496	4.5904	6.4158	6.5484	7.3335	7.5236	7.7713	8.6626	6.3349	6.3338	9.7256	5.9973	6.4227	4.9625	6.3816	7.3924	7.2491	6.2498	5.4476	5.9903	5.0609	6.0494	6.3427	8.9003	6.6169	6.275	5.6476	5.4588	6.7503	5.6966	7.7589	6.6057	6.0985	9.0635	6.9255	6.1037	6.0391	7.2945	9.1135	6.8018	6.4933	5.6056	5.9702	7.3102	5.8445
PF3D7_1206300.1	PF3D7_1206300.1;1435	1435	7.5087	5.5741	10.0627	6.405	8.7656	7.5758	5.4578	4.157	8.6158	7.5564	9.9777	5.3277	6.7127	8.463	6.6219	5.8868	5.1313	5.9535	4.729	6.6407	7.6147	4.4033	6.8989	5.1181	6.0527	4.6011	5.4363	4.8405	6.2724	6.318	5.7255	7.311	5.3906	5.9291	4.691	4.5987	5.9427	6.5326	6.3964	4.1763	5.3988	5.1048	5.7745	6.0097	5.5106	5.7782	9.9638	6.1765	4.9887	5.6868	5.8197	4.1747	4.6876	6.6526	5.4568	4.6165	4.8012	6.2728	5.4928	5.4683	5.7666	5.6596	7.7621	5.1223	5.193	4.09	5.9692	5.5647	5.9953	5.5404	5.0626	5.5549	6.6954	5.6591	5.6938	6.9095	6.4197	7.4365	5.851	5.7203	5.3698	5.5404	6.4239	7.4427
PF3D7_1206300.1	PF3D7_1206300.1;1436	1436	6.8527	5.2106	5.8202	5.6226	5.0896	6.5481	4.2265	4.9722	5.6334	6.1233	9.3891	5.5823	5.4172	5.2165	4.6159	6.2576	5.4162	5.5185	4.6082	5.8048	6.4099	5.6633	5.5503	5.5674	5.44	4.3639	2.7782	4.649	7.0498	5.3012	5.9343	6.1597	5.4951	5.588	4.889	4.6177	5.3565	6.1256	5.3951	5.4097	3.9317	5.8276	5.393	5.1615	5.822	5.2133	8.518	5.3391	5.1043	5.0781	4.0453	4.4168	3.5447	6.6952	5.2008	4.025	4.4107	5.9984	5.4016	5.8647	6.4148	5.6693	5.5314	5.6907	5.6651	4.6282	4.811	4.5204	6.3234	4.4666	5.8797	5.0483	7.297	5.0708	5.7129	6.1518	6.7544	5.7511	5.6568	6.3731	5.5286	4.5423	5.6806	7.3323
PF3D7_1206300.1	PF3D7_1206300.1;1437	1437	6.5253	5.954	5.5251	5.0887	6.0277	5.2589	5.5435	4.2095	4.7955	5.3302	6.832	5.6124	5.6144	4.6559	5.9395	5.0032	6.0097	3.3854	3	6.5941	6.3904	6.5572	5.8227	5.2806	4.8202	6.0323	3.8012	4.785	6.6952	6.025	6.4594	5.2114	6.7255	5.0755	5.7597	5.1747	4.3597	4.7076	5.3427	4.645	4.9754	4.8797	5.009	5.7024	5.1683	5.1185	7.6965	7.2612	4.2698	5.4002	5.0179	5.2254	3.7148	5.647	5.2795	4.7666	5.1453	5.9686	5.504	4.784	7.684	5.3951	5.2623	4.7082	6.2228	5.5179	5.3252	5.3903	6.1583	4.2743	4.6352	5.1651	7.0397	5.3906	6.0796	7.0715	6.3325	5.0094	5.7527	5.9975	5.213	2.7225	4.8032	6.2416
PF3D7_1206300.1	PF3D7_1206300.1;1438	1438	6.2014	5.2525	5.7115	6.0691	6.115	4.7479	5.5068	5.5382	2.85	5.8445	6.5254	4.89	5.602	4.3813	5.0281	5.7145	5.4279	5.1875	4.857	6.567	6.1633	6.5914	5.6594	5.9423	5.3632	5.6302	4.9616	5.4656	6.4375	5.4179	6.416	5.1743	6.0626	5.318	5.4026	3.9486	4.8982	5.5484	6.0115	3.4816	4.9222	5.1424	5.4039	4.5367	3.7398	4.7263	5.6308	5.6182	5.021	3.0496	4.3702	4.2972	3.0161	5.9484	4.9307	5.9607	5.3067	5.1715	5.4165	5.1313	6.1083	6.047	5.2555	5.3143	6.0363	4.8115	4.516	4.6633	6.4099	3.9345	5.4346	5.0942	7.1375	4.6814	5.2861	6.7569	6.9207	5.467	7.1614	5.898	4.7447	4.9059	5.7189	6.253
PF3D7_1206300.1	PF3D7_1206300.1;1439	1439	6.0422	5.5708	5.632	6.0431	4.9069	6.2506	4.2472	5.157	5.0215	6.3349	6.7427	4.6165	6.067	4.6599	5.0704	4.6525	5.3049	5.0883	5.2939	6.5615	6.0148	6.3208	5.4306	6.4202	4.7845	3.0018	4.9598	4.8278	6.4474	6.2566	7.2672	3.8268	6.7253	5.0785	4.5135	4.9021	4.5789	5.479	5.5323	5.2946	3.8787	5.6337	5.2596	5.6687	5.8128	4.5317	5.9052	5.4373	5.5157	4.6212	4.9472	5.8955	5.1534	5.9069	5.1289	5.0963	5.4634	6.0288	4.5975	5.6665	6.5913	5.8844	5.5804	5.0712	6.3702	5.714	4.7344	5.4558	7.4912	4.8831	5.1514	5.7803	6.4782	5.3129	5.7511	6.0429	6.559	5.153	5.9662	5.6264	5.295	4.9864	5.7808	6.4509
PF3D7_1206300.1	PF3D7_1206300.1;1440	1440	6.4298	5.7347	5.2608	6.0881	5.3621	5.671	5.9773	3.7214	4.393	6.0646	5.5638	4.6082	5.9995	4.9764	4.8714	5.0828	5.4886	3.4568	5.753	6.7564	6.1983	6.3423	5.6551	5.9326	5.0085	4.9369	4.488	5.3981	6.1102	6.9053	7.0067	5.0139	6.674	5.5438	5.1671	4.8585	4.0277	5.2968	5.8336	5.6736	4.6713	5.4413	4.0917	5.3816	5.7546	5.0531	5.1424	5.7743	5.3975	4.7371	5.9554	5.1206	3.7623	5.9519	5.4019	5.1367	5.3176	6.2305	5.342	5.2342	6.3466	6.0016	5.3259	5.7123	5.3681	4.887	5.3691	5.9345	7.3561	5.0112	5.6177	5.0925	7.09	5.7455	6.0959	6.3839	6.9215	5.2642	6.3486	5.4967	5.8316	5.527	5.9521	7.4668
PF3D7_1206300.1	PF3D7_1206300.1;1441	1441	6.6098	5.4735	5.6259	4.9607	5.433	4.9279	5.6753	5.0742	4.5981	6.0775	5.1526	4.0009	5.3719	4.2972	5.0968	5.3981	5.5113	5.0496	4.6559	6.3827	6.6988	6.833	5.8699	6.1665	5.6282	4.4195	5.2645	5.0742	7.5709	6.3844	6.5129	6.2939	6.6212	5.3259	5.4091	4.1383	5.3649	5.1252	5.9006	5.3954	5.691	5.4249	5.6985	6.1445	5.7145	4.8379	5.4548	5.4466	5.8664	4.8856	5.9509	5.4757	5.0583	5.8032	5.1635	5.0356	4.6775	6.832	5.5037	5.2909	6.2346	6.482	5.3712	4.8997	5.2494	4.5674	4.7766	5.5919	7.0024	4.5922	5.3089	5.4535	6.5893	5.2589	5.0094	6.4952	6.5586	6.6675	6.0603	6.1245	5.0742	5.1177	5.2664	6.6716
PF3D7_1206300.1	PF3D7_1206300.1;1442	1442	6.0712	5.4692	5.1659	5.7848	4.9331	5.5801	5.7369	4.3999	4.9373	5.9196	5.8572	4.3861	5.7884	4.3533	5.0938	5.0942	5.2464	5.7589	5.8099	6.6334	6.466	7.1786	5.3501	5.4535	5.14	5.1457	4.0152	6.1926	7.6018	6.1449	6.7747	4.7866	6.1169	5.7377	5.2008	2.7049	5.4101	5.6574	6.7622	5.5592	5.1322	5.2168	5.5629	6.1711	5.0531	4.1481	6.464	6.0372	5.6616	5.2954	5.7131	5.4637	4.9026	6.0219	5.7965	4.5248	4.3298	5.9514	5.8301	4.7109	6.0672	6.1445	4.5862	5.1214	6.4131	5.3985	4.3951	5.4774	7.3954	5.4702	5.1823	5.2798	6.8131	3.9117	5.0027	6.3036	6.5091	5.8133	6.6768	6.3014	4.8585	4.7576	5.6511	7.0558
PF3D7_1206300.1	PF3D7_1206300.1;1443	1443	6.6703	5.6389	4.8349	6.7606	5.6147	4.9727	6.1073	5.4016	3.5509	6.0991	7.1105	5.1502	6.1763	4.95	4.7398	6.3366	6.4274	4.8485	5.1085	7.2034	6.5898	4.8875	7.3284	7.0241	5.5388	4.7043	5.2399	5.4209	7.5329	6.831	6.7262	6.8945	6.3454	5.903	4.3992000000000004	5.4584	5.5984	5.9885	5.8955	5.0836	6.0949	5.4101	4.7021	6.4598	6.073	5.3844	5.691	5.7908	5.4289	7.7937	6.8968	5.8043	3.9411	5.673	5.0717	4.4751	4.3909	6.5168	5.5886	4.6346	5.9158	6.1577	5.5103	4.6741	6.1131	6.0009	4.5656	4.8972	8.0154	5.9612	6.0633	6.0007	6.6858	6.2034	5.6197	6.2895	6.8348	6.8659	6.6989	5.797	6.5957	4.7751	5.0682	8.4793
PF3D7_1206300.1	PF3D7_1206300.1;1444	1444	8.4496	5.5008	5.0896	9.3617	4.7485	5.888	5.4883	5.7536	4.7991	8.6202	5.8738	5.9816	8.7284	5.0738	5.4986	5.8605	6.2593	6.3588	5.6427	10.7681	7.3973	5.4463	5.029	7.0712	6.4819	4.0985	5.5865	6.7226	10.461	5.9343	6.931	5.1445	6.5217	7.1952	4.8704	6.7394	8.1394	4.7787	5.9322	4.7247	4.8099	4.7554	6.5392	5.3056	8.8153	4.9681	5.0241	6.4481	5.5801	6.8554	6.5113	5.9925	5.4796	5.5972	6.0522	4.8079	4.1922	6.5054	5.6993	5.2998	5.856	7.3691	5.8447	5.7845	5.3505	6.999	4.354	5.1276	10.0004	5.5179	7.473	5.0325	6.614	5.5859	5.8795	6.106	6.7361	6.8913	7.2988	6.0341	6.3723	7.9035	5.4777	9.8417
PF3D7_1206300.1	PF3D7_1206300.1;1445	1445	9.6306	5.8955	5.3799	9.233	5.2672	5.8975	5.5457	6.5043	3.8748	9.4191	6.3468	5.7506	10.093	5.2909	5.7639	3.8146	6.1971	5.6453	4.735	9.8198	5.1322	4.6011	5.8089	5.6707	5.7361	4.839	4.3448	5.6901	9.6324	5.6885	7.1692	4.5783	4.7236	6.1983	3.7334	6.0204	7.8804	6.0953	5.7415	5.3212	4.645	3.86	4.557	3.8846	8.561	5.4509	6.4772	5.3316	4.7929	6.0139	6.2563	7.4158	5.2254	5.7842	4.9458	5.825	5.2261	5.8567	5.2555	6.3418	5.0197	6.6558	5.8301	7.4057	6.847	6.0654	5.3132	4.852	10.9499	6.5911	7.5792	5.5119	7.5669	4.7782	6.3181	5.8753	7.4542	5.7018	8.1966	6.4519	5.5056	5.7806	6.1797	10.2762
PF3D7_1206300.1	PF3D7_1206300.1;1446	1446	6.5326	5.3234	5.896	9.7	5.537	6.3899	5.5059	5.3491	6.9653	6.263	7.8048	4.6282	10.4878	4.8875	5.2323	5.6138	5.3719	6.1633	5.0993	9.4704	6.233	4.6398	5.7942	7.1901	6.6966	3.2735	6.0358	6.0985	9.0941	6.7018	7.3608	5.9474	6.7753	6.9319	3.4725	5.1643	9.5029	5.3384	6.188	4.6645	4.4874	5.545	5.0518	5.7743	5.879	5.3854	6.1385	7.1935	4.8048	6.6334	7.0025	5.8019	5.4861	4.9246	5.5696	5.4479	4.9832	6.0957	5.5454	6.0661	5.4453	6.4477	6.0691	7.581	5.7743	5.6349	4.9855	5.5037	10.8314	7.007	7.5137	5.8943	7.3296	5.4216	6.4449	6.479	7.2444	7.1348	7.1654	7.0362	5.632	5.3809	4.1603	11.028
PF3D7_1206300.1	PF3D7_1206300.1;1447	1447	7.973	5.6625	6.8206	5.7206	3.6859	5.9766	3.4436	4.4162	2.3923	7.9523	6.8555	5.5078	5.0875	2.8718	3.4983	5.4499	3.8339	5.6226	5.5534	10.6511	6.2722	5.0704	4.7871	6.8569	5.5975	4.0356	7.7344	4.6724	10.6053	5.6138	7.2377	4.1227	6.7981	5.2965	4.2227	7.1518	8.3619	4.5904	5.2589	5.3961	4.0583	3.1043	4.84	5.0704	7.2437	5.9269	5.6366	5.1018	5.9439	5.7549	4.2935	5.8943	6.5847	5.8025	5.306	5.9435	5.2728	4.7965	5.257	5.2536	4.8718	4.957	7.1602	5.2261	5.9556	5.2972	4.7645	5.2357	2.4276	7.2499	5.4084	5.135	6.9684	5.8138	5.4124	5.6859	6.5682	6.705	6.115	6.6382	5.4033	4.5874	5.7957	6.4138
PF3D7_1206300.1	PF3D7_1206300.1;1448	1448	8.5251	6.0631	5.8171	6.077	3.8895	5.1127	5.7926	7.1101	4.7787	8.7663	7.083	6.844	5.8644	5.0548	4.6088	5.8283	7.406	5.3632	5.953	11.664	5.7085	5.1457	5.5441	7.1015	5.3212	5.4373	9.3214	5.057	11.2064	6.3539	7.5907	2.342	7.2784	6.7546	6.3365	9.9678	9.8005	5.5211	5.5683	4.887	5.1871	5.1473	5.3201	5.3103	7.7485	8.1062	6.7918	8.6596	5.1835	5.3621	5.5413	5.6795	5.5286	4.2839	5.9076	7.8437	4.8017	6.0509	6.2615	3.466	6.6686	6.4429	5.4172	5.4114	5.0622	5.4861	5.1069	4.8089	8.7939	5.7905	8.1687	5.9862	7.2021	6.7335	5.144	6.3452	7.1194	6.1396	5.78	7.1034	5.4158	6.3336	6.3457	8.8384
PF3D7_1206300.1	PF3D7_1206300.1;1449	1449	5.9798	5.5475	5.0184	3.61	5.2858	4.975	5.1882	5.5229	4.6358	6.0766	6.4271	4.1383	5.7184	4.917	5.2449	5.1603	5.4216	4.8384	5.4333	9.8437	5.61	5.9775	4.7104	6.6528	4.9369	3.7698	3.9681	3.7225	9.7816	5.9458	6.1991	6.0843	7.1517	5.6505	4.3667	4.4443	8.7303	5.6817	6.3379	5.2664	4.8186	5.3957	5.1957	6.2416	5.1587	5.3049	5.7189	5.3363	5.954	4.7175	6.2854	5.3074	4.5729	6.0947	5.8306	5.254	4.0993	7.0509	6.2583	5.3288	4.8089	6.4051	6.0646	6.3904	5.7382	5.4944	4.634	5.0426	9.4169	5.3611	8.181	5.8081	6.7841	4.975	6.0747	5.6755	6.7708	6.2205	6.3806	6.3431	6.6996	5.144	5.5856	8.2724
PF3D7_1206300.1	PF3D7_1206300.1;1450	1450	6.7679	5.1305	4.6323	4.9388	5.2238	5.31	5.2965	4.7538	1.7268	5.347	6.5941	5.2001	3.1795	3.9946	5.7407	5.0435	6.5345	4.2441	5.6499	11.0466	5.2012	5.0193	4.862	7.9984	3.6288	4.1707	4.9103	5.2396	10.8292	4.7247	7.1644	5.8357	7.8618	5.5616	6.3547	4.0117	8.0413	5.1189	6.2367	5.6602	5.2668	4.6159	4.5534	5.1926	4.5248	5.7856	6.1753	5.6337	4.7355	5.9581	5.2861	5.0179	5.4705	5.4436	5.6349	6.1944	5.557	5.8066	5.5674	5.1085	4.84	6.8929	5.6792	5.3198	5.6302	5.5286	4.8555	5.0613	10.135	6.0023	7.1402	5.6479	6.4321	5.3023	5.723	5.1615	6.2018	5.3632	5.6288	6.0052	5.1185	5.3132	5.2453	9.3509
PF3D7_1206300.1	PF3D7_1206300.1;1451	1451	6.7396	5.541	5.1039	5.6456	4.903	6.374	5.6781	6.9527	2.4005	6.6859	7.3033	4.8718	5.5595	3.7506	6.201	5.2638	7.5801	4.5248	7.2462	6.712	5.4741	1.856	5.8215	6.015	5.5308	5.073	4.2118	4.9477	7.0672	5.4683	7.9854	4.9662	6.4172	6.4026	5.4145	4.4175	5.7323	5.6938	6.0633	5.7382	5.975	6.3029	4.106	5.7616	5.0018	5.0841	8.3052	5.0072	5.5329	5.7334	4.7285	5.4883	5.2048	6.8842	6.3397	4.3183	5.0794	5.4426	4.9607	3.6462	5.3402	6.269	7.0858	5.6591	5.3484	5.4637	4.5928	4.3576	7.1472	6.8686	5.4259	5.1194	6.4046	6.0005	5.4679	4.7225	6.2161	5.8686	6.6081	6.0568	3.843	4.1135	5.4689	7.0678
PF3D7_1206300.1	PF3D7_1206300.1;1452	1452	5.796	4.8753	5.5075	9.1923	4.1127	5.7793	6.3105	6.5871	3.7793	6.8658	5.5931	5.2739	9.0196	3.3632	6.3766	4.8505	6.3259	2.7093	3.6229	7.6933	5.9977	3.2913	5.157	5.8268	5.4443	4.9126	4.1803	4.7645	7.2644	6.2977	7.8298	3.2311	4.4568	5.7903	5.2238	4.9364	5.3656	4.0798	6.1001	3.4828	6.0047	5.8652	5.5008	5.9067	5.3118	4.7159	6.5925	6.1221	3.144	4.6427	4.5342	5.288	4.9345	5.3349	7.9836	5.5097	5.0807	4.6525	6.1821	4.0286	5.281	5.8102	5.3205	4.3384	6.2468	5.3583	4.7986	5.5668	7.3946	7.2824	5.0531	4.4128	6.128	5.6218	5.3245	6.4642	6.5537	5.2327	5.2559	6.4939	3.8826	4.9782	4.9681	7.1783
PF3D7_1206300.1	PF3D7_1206300.1;1453	1453	7.9206	6.205	7.5087	5.7049	5.384	6.3189	6.1995	6.4619	4.9284	8.0883	6.6368	8.2234	5.5254	5.2909	6.7589	6.6574	7.5195	4.8374	5.6241	10.4541	7.942	6.2576	6.5464	6.8693	6.3783	7.2982	6.6953	5.6943	10.3989	7.5993	8.0099	4.8369	7.6845	6.1715	6.591	7.2577	6.1344	8.1844	10.0863	6.1416	9.2448	6.2194	7.874	8.0373	7.1064	6.8102	7.9426	9.4041	6.0959	7.0999	6.4718	7.5652	4.7629	6.605	9.8405	6.5005	7.3815	6.1481	7.3453	6.4082	8.3066	7.3983	10.7013	6.8642	11.4821	6.4239	4.8329	6.2186	9.2594	8.4501	6.1422	6.842	8.0895	8.4855	6.3818	8.5241	8.2944	10.1327	7.2134	11.9811	6.9705	6.0742	6.4416	8.8731
PF3D7_1206300.1	PF3D7_1206300.1;1454	1454	7.1516	4.8268	5.6781	4.935	4.3667	5.5711	5.4614	6.1233	1.2987	7.5134	4.6582	6.2845	4.7137	0.8797	5.4463	5.4279	5.6112	3.7495	5.3533	5.6358	5.5853	5.4584	4.9676	10.2948	5.3009	5.2931	7.152	4.887	5.6918	5.7874	6.9509	0.4114	9.5894	5.1106	5.0678	7.9067	5.5072	3.7409	5.6343	5.025	4.957	6.7857	4.4535	5.2876	6.3868	5.7616	4.3154	5.0461	4.1069	4.6949	3.6519	5.1227	2.0179	6.4611	5.8846	6.0361	5.9704	5.6868	5.55	4.7939	5.9839	6.3892	4.9809	5.2024	5.029	5.3816	5.2909	4.7148	6.0611	6.8436	6.0461	3.85	6.4363	6.0468	5.0241	5.5163	7.1086	4.8384	5.3147	6.3169	3.9288	4.3957	5.5289	6.5354
PF3D7_1206300.1	PF3D7_1206300.1;1455	1455	7.02	6.2948	5.4594	4.8268	4.0418	6.0352	5.7021	5.985	4.588	7.1202	6.6964	5.8758	5.2957	5.0531	5.9449	5.5311	6.8957	3.8258	5.2494	5.193	6.7812	5.9862	5.0579	5.3719	6.4386	5.3111	4.765	5.6106	4.3154	9.3944	7.4869	3.757	7.0801	6.4403	5.6798	4.9662	3.7655	5.1334	5.9091	5.7469	5.732	6.756	4.6129	5.804	5.3816	6.8436	5.5835	5.6427	3.9136	5.9343	5.8807	4.9837	4.7538	5.3082	6.4222	5.1506	5.7546	6.1587	4.3413	5.8158	5.0422	6.7089	5.6893	3.8875	5.2192	5.4822	4.4363	4.4931	7.4669	7.963	6.229	6.6203	8.3563	6.3503	6.2707	5.0422	7.0464	5.2559	5.6792	6.5311	6.153	4.975	5.5537	7.4361
PF3D7_1206300.1	PF3D7_1206300.1;1456	1456	7.935	5.3359	4.5999	4.7425	2.9088	6.195	5.4097	5.4663	2.4725	7.2878	5.1843	4.4673	3.9079	3.8826	6.5995	5.3316	6.6057	3.3334	4.742	5.4416	4.0618	3.7377	4.6387	4.5379	5.5106	5.4022	6.9591	4.5558	4.8963	4.9274	5.3558	3.0772	6.3018	6.2305	4.106	5.861	6.5758	5.0475	4.3183	4.8495	4.5856	6.8348	4.269	5.4542	6.1835	6.4248	4.8243	4.6276	4.3455	5.7871	5.6056	5.3219	4.6047	5.5774	3.9964	6.4284	4.7934	4.6035	4.8151	5.5056	5.4816	6.228	4.1285	5.966	4.8074	4.2165	4.1069	5.2369	6.2063	5.7247	5.7225	5.5668	6.2718	5.8866	5.0343	4.9607	6.5179	5.671	6.9761	5.2754	5.5097	6.1819	5.3388	6.1763
PF3D7_1206300.1	PF3D7_1206300.1;1457	1457	11.219	5.5179	4.2157	5.0361	4.8161	5.2787	4.9184	4.3568	3.0858	12.1836	9.4748	4.9217	4.7274	4.3533	5.7861	5.6946	5.9343	4.354	4.5735	5.2765	4.9174	4.4343	5.1651	5.5457	5.3889	6.9788	6.0819	4.7263	5.8696	5.2102	4.8084	3.6611	6.9877	5.3747	6.3125	5.558	5.9549	4.8679	7.5413	4.4456	3.0356	4.9312	5.6005	5.2415	11.2976	7.2651	5.2184	6.681	4.1771	7.228	5.2612	6.0468	5.2468	5.7216	6.0695	7.3401	5.0772	5.6901	5.4091	6.3591	4.4594	7.2657	4.3723	4.8948	5.7013	5.7568	4.5951	3.774	3.969	7.0662	6.3366	4.8674	6.7908	5.0036	7.5084	6.5361	7.8009	5.5573	6.2279	6.0009	4.8384	5.392	4.934	4.5928
PF3D7_1206300.1	PF3D7_1206300.1;1458	1458	9.5123	5.5629	5.5883	4.9519	4.2157	6.047	5.2012	5.5598	2	9.4896	7.8043	5.4087	4.6758	4.2334	5.9004	5.3995	5.8919	4.9607	4.4561	6.3393	5.6778	3.7452	5.5333	7.267	5.5447	6.4603	6.5081	4.6525	6.7887	5.578	5.6588	3.8629	7.6654	5.0308	5.4683	6.5618	5.9505	4.6786	6.9198	3.591	4.9141	3.4249	4.8792	4.8982	8.8742	7.4862	4.6387	6.3379	4.5644	8.4478	5.3023	6.6829	6.3052	5.9995	5.3118	6.9212	4.9269	5.2059	5.522	8.6674	5.684	8.1982	5.6041	4.6328	6.7729	5.2954	5.6778	4.5466	4.7554	5.9167	7.0471	4.6479	7.0732	5.4922	9.4355	5.8597	7.3936	4.995	5.2083	6.9792	4.7724	6.3131	5.2168	5.3067
PF3D7_1206300.1	PF3D7_1206300.1;1459	1459	12.5085	5.602	5.714	5.8179	3.3462	5.6758	4.7897	4.009	3.5957	12.3329	8.1631	5.896	5.6026	4.6876	5.8181	6.3145	5.3158	4.9326	4.7447	5.5011	6.1703	6.4901	4.3526	6.4814	4.9995	4.2869	6.6812	4.6299	5.5432	6.1187	6.9896	3.706	7.1106	5.6568	4.2593	7.1498	4.2943	4.9189	8.0214	5.3719	5.6191	5.488	5.6462	5.3118	11.6654	8.5437	4.9625	8.3817	4.9112	9.7459	7.151	5.3176	6.9808	6.7513	6.0885	9.0668	5.1977	6.35	6.0422	6.264	6.8467	5.9844	5.2327	5.7674	6.5446	5.0144	4.6415	5.0819	4.2396	6.9107	8.4849	5.2234	7.5686	5.8647	6.3152	6.3649	6.756	5.6273	6.3045	7.2755	5.0635	5.9991	5.8587	6.0866
PF3D7_1206300.1	PF3D7_1206300.1;1460	1460	6.5744	6.2598	5.8605	6.6172	4.0687	5.7703	6.8572	5.615	4.1627	6.11	8.1382	6.3259	7.1389	3.3951	6.2692	6.5531	6.157	5.6817	5.1073	6.0542	6.7931	5.6479	4.796	6.1757	5.6256	5.9042	9.2179	5.4686	5.9966	7.076	5.4222	3.4699	7.0436	6.6181	5.0704	7.6627	5.2327	5.8644	6.1603	5.6439	4.7339	4.8629	5.2672	4.9397	6.1719	6.6157	6.5504	5.3698	4.6713	5.5671	5.3255	4.6993	5.9991	4.6702	4.6999	6.2724	4.8465	6.3976	5.9998	4.2979	6.5279	6.7684	5.9533	5.0802	6.6885	5.0103	4.4033	5.3359	5.9679	6.2163	6.0836	6.7473	8.0497	5.8652	5.1961	5.9941	6.935	5.1408	5.8347	7.1186	4.3498	5.7764	5.4947	4.1803
PF3D7_1206300.1	PF3D7_1206300.1;1461	1461	7.6726	7.2504	4.7861	5.31	3.9964	5.8179	5.2653	4.2242	3.3533	8.0283	10.4589	7.0911	6.0157	5.0126	6.4696	6.6799	5.5426	6.1264	4.7897	5.6261	5.7463	4.8212	4.8718	6.9592	6.2102	4.8304	4.0161	4.5354	6.8244	6.2302	6.1291	3.859	7.8348	6.6579	5.0321	5.7889	5.7361	5.3764	5.7568	7.1675	4.7109	3.1276	5.0264	4.6276	7.6629	7.1337	5.5398	6.0317	4.0179	5.7889	3.9373	6.6549	5.4979	6.229	6.0352	7.7684	8.0336	5.7968	6.0043	5.1094	11.5305	5.916	5.6337	5.0045	8.0278	5.797	5.2772	6.1243	6.1894	6.842	5.5683	6.3185	7.1356	5.6076	5.8853	9.7376	7.0475	5.4581	6.9646	7.4821	5.2776	5.1048	7.0785	5.8442
PF3D7_1206300.1	PF3D7_1206300.1;1462	1462	7.2723	7.494	5.079	6.0609	3.8866	6.7515	5.2192	4.557	2.8934	7.4806	10.2435	6.6594	6.0923	3.1587	7.2719	6.6813	4.9189	5.3359	5.8728	6.7662	6.3853	6.062	5.9757	4.9704	5.5304	6.1771	4.6605	5.3399	6.2378	6.35	6.8891	5.0479	6.4545	6.6221	5.9086	6.0152	5.439	4.9621	6.452	8.5686	6.6453	5.2234	5.2795	4.5267	6.9079	6.9977	6.6592	5.5616	4.585	6.7282	4.9203	6.6977	5.9882	7.0762	6.6267	7.9923	4.9593	5.7137	5.8319	4.0635	5.9953	6.6911	6.3297	6.0347	7.3935	5.9201	5.6124	5.7142	5.1739	7.3217	6.5962	6.1006	7.9179	5.191	5.8169	6.1346	7.5331	4.6576	6.4888	7.5375	5.1735	4.9016	7.4005	6.7502
PF3D7_1206300.1	PF3D7_1206300.1;1463	1463	7.2784	8.0931	5.0448	5.6261	5.2798	6.7675	4.4835	6.0921	2	6.9982	10.9529	5.9362	5.3096	4.033	7.1103	6.5419	5.995	5.0892	7.0288	6.8142	6.4199	6.0385	4.2273	4.8435	5.4195	5.8314	6.4973	5.9274	5.6389	6.5664	6.8798	4.9754	6.3903	6.6508	3.1715	6.2939	5.5586	5.5999	5.9472	8.7082	6.2405	3.3547	5.9727	3.9837	6.5281	10.2782	5.8777	5.7415	5.585	6.5541	5.1301	6.3681	7.8457	6.2937	6.251	10.3689	5.1946	5.7732	5.1731	6.1239	5.0409	7.6399	7.1024	6.1773	4.8875	6.2479	3.9982	5.6144	5.5163	6.5118	10.1979	5.3593	7.4639	6.9249	5.3416	6.3298	7.7177	5.4067	7.2285	6.1524	6.5432	5.7779	7.1257	5.8936
PF3D7_1206300.1	PF3D7_1206300.1;1464	1464	7.0901	6.5376	8.85	5.4624	5.1424	7.4533	5.4906	7.0155	1.9561	7.3372	8.057	8.0121	5.545	3.8718	7.9413	5.4565	5.7769	5.1106	6.1035	6.8818	7.5249	5.9138	5.9787	5.8625	5.1185	5.5696	7.1936	5.3944	6.643	7.1923	7.3564	4.7479	5.9296	7.3033	5.4104	6.8485	5.7276	7.6529	7.2452	6.253	9.6903	4.1691	6.1117	7.2031	7.3392	7.3033	7.458	6.0925	5.6656	7.0458	6.141	6.4469	5.314	5.7178	6.2756	8.1793	5.347	5.3438	6.3147	5.8792	6.496	8.7203	8.7245	5.2566	5.3245	6.2067	5.2032	5.729	5.7049	7.4436	7.52	7.4339	7.71	9.004	6.7469	7.6008	9.5667	7.5248	7.4778	6.4542	6.4647	5.9591	7.5995	5.9695
PF3D7_1206300.1	PF3D7_1206300.1;1465	1465	6.308	5.4413	6.354	6.218	5.7973	6.464	6.2867	6.6875	5.2946	7.1759	6.0953	7.4066	5.2976	5.7298	6.4062	5.2972	7.6657	2.5336	5.5558	6.2784	7.918	6.6899	5.0268	4.7522	6.0976	4.7908	5.4472	5.2498	7.9436	7.727	7.4137	3.4289	6.0551	6.5486	5.9998	6.6713	5.155	5.9713	5.4091	5.193	6.9056	6.5544	6.1387	5.1064	5.6017	6.4145	6.1204	5.8293	4.1977	5.6124	4.8445	6.9034	4.1835	6.2234	4.435	6.0323	6.834	5.5877	5.233	4.2653	5.6407	7.1894	7.7376	4.3291	4.6977	8.3189	5.1106	5.9486	4.861	6.3257	4.7527	5.2979	6.0909	6.3633	5.2513	5.6191	8.0968	7.3091	8.2368	5.8495	7.9625	4.5273	6.0286	7.0873
PF3D7_1206300.1	PF3D7_1206300.1;1466	1466	7.4383	5.4998	6.7945	4.0976	4.488	6.3658	6.375	7.3125	5.5744	7.8845	5.7724	8.359	5.3702	5.8296	7.0783	5.2071	8.3257	3.8379	5.5841	6.5783	7.7655	5.8632	4.5379	5.2596	6.0779	6.1183	6.3122	5.5078	7.5782	8.2302	7.5383	3.4046	5.2843	4.4989	5.8314	6.1603	5.7511	6.9422	6.5427	4.5515	9.0035	6.5294	7.01	8.7535	6.6014	6.0959	6.7115	6.9085	5.2931	6.2003	6.0654	7.108	5.5407	6.2254	6.4565	5.4279	4.842	6.437	6.1971	8.7593	7.2061	7.1788	10.4672	6.8731	10.5041	7.6917	5.1534	5.6974	5.9411	7.4016	5.1318	4.4529	7.2631	8.3397	7.8071	7.3697	7.8546	8.5228	8.8274	11.2979	10.0474	5.4555	5.7087	6.1179
PF3D7_1206300.1	PF3D7_1206300.1;1467	1467	6.4824	5.1156	6.436	5.3674	4.5078	6.688	3.9727	5.9338	3.9392	7.2945	5.9568	7.8488	4.3096	5.3611	6.4443	4.9588	7.323	4.4718	5.3653	6.4021	7.8128	4.7312	7.1339	6.4743	5.0883	5.8017	2.1276	4.5435	7.8352	7.2964	7.2941	4.7565	6.6604	5.8422	4.5795	4.437	4.8344	6.0695	6.5057	5.3663	4.9832	6.151	6.78	3.6229	5.5438	6.0248	6.414	6.7952	5.7024	5.9757	5.189	6.9011	4.5886	6.4173	5.5435	5.2596	5.0712	5.966	6.1987	4.7819	5.6582	7.3524	7.7949	5.5969	6.4919	5.765	4.2972	4.7312	5.5354	5.4067	5.7252	5.2596	7.3095	4.9551	5.3316	6.353	8.0261	6.6564	7.5847	7.7053	6.1689	5.1611	6.0836	4.9122
PF3D7_1206300.1	PF3D7_1206300.1;1468	1468	7.0732	5.3719	5.878	6.0721	4.0241	6.0796	6.2168	8.2517	4.1691	7.2984	6.8244	8.2401	5.4643	3.0841	6.4135	6.1006	9.0924	4.1489	5.6764	8.2229	7.4205	6.3942	5.26	4.0188	5.0387	5.2521	4.8384	4.784	9.5546	7.6602	7.1521	3.6927	5.6639	6.3347	4.3291	4.4581	5.044	5.5832	7.1504	0.9107	5.3799	5.6253	6.8607	4.9126	6.6632	5.4666	6.3964	7.1185	5.1355	3.9136	4.7469	7.8301	4.516	5.812	5.5729	5.3561	3.6576	8.6429	4.4919	5.7118	5.6358	7.6319	8.3607	4.8115	5.1934	5.591	4.7109	4.5607	5.1152	6.2532	5.3872	5.009	9.0623	6.219	4.9364	5.6761	7.9526	7.6129	6.1936	5.6988	5.6311	3.9754	4.8659	3.7761
PF3D7_1206300.1	PF3D7_1206300.1;1469	1469	6.2462	5.3431	5.1558	6.1455	4.2906	5.5251	6.8652	7.9611	4.5795	6.4504	10.7233	7.3707	4.9146	3.8758	6.3516	5.6559	8.5552	4.3334	4.8997	7.492	10.7152	6.4606	6.5033	4.5229	4.9453	4.1707	4.6971	4.5558	8.2653	9.1852	7.957	6.2449	4.7549	5.1404	4.5595	4.9378	5.7866	6.2705	7.0896	3.4128	4.541	5.4259	7.1506	4.9773	5.8425	6.0437	7.2798	7.4733	5.2596	4.9561	5.1695	7.8324	5.0286	5.2865	4.8364	5.3096	4.5065	9.0221	5.2876	5.3494	4.7495	7.5542	8.0985	7.0148	6.0648	5.7002	2.757	5.0303	5.3554	6.8142	5.9639	5.6798	9.4975	5.3757	5.7225	6.1908	8.1234	6.4607	6.9269	6.5026	4.8485	3.9011	5.1465	4.5699
PF3D7_1206300.1	PF3D7_1206300.1;1470	1470	6.6621	6.2746	6.5477	6.6843	3.546	6.4441	6.4939	8.295	4.1144	7.4345	6.3684	7.6268	5.9595	2.8875	6.2578	5.6467	9.0455	4.7339	6.2024	7.2376	8.7724	6.2353	6.2192	4.6622	5.9269	3.6462	4.7597	5.7401	8.3644	9.1491	7.6845	5.1022	5.0913	5.7035	4.5472	6.9853	6.3198	6.3999	7.2139	5.314	6.1194	6.2897	7.2033	4.2494	4.7181	6.7439	7.3293	6.8793	4.3604	5.7342	5.7908	7.5326	4.5236	6.383	5.318	6.235	4.9103	7.0672	6.6288	4.153	4.6229	8.7292	7.3958	7.43	7.6352	5.8291	4.8802	5.8492	7.6158	6.9905	5.3089	4.7317	7.2345	6.8287	6.019	5.6985	8.2478	7.48	7.4946	8.7441	4.8669	6.0277	5.5081	6.6838
PF3D7_1206300.1	PF3D7_1206300.1;1471	1471	7.5364	6.3572	7.6892	5.5478	6.7471	8.0631	7.2812	7.6395	5.6843	8.1009	7.9888	9.3346	6.0275	6.7452	7.4652	7.0271	8.3983	6.1048	5.8209	8.0475	10.2488	8.119	7.7608	5.432	6.3839	7.6251	6.5696	7.5326	8.9392	9.189	9.3916	6.6394	5.9628	6.8273	5.6893	6.5102	6.1108	8.2359000000000009	9.2105	5.4212	9.713	6.1673	6.7973	7.2598	6.58	6.7439	7.3878	8.3643	6.3012	6.6414	6.6456	6.8368	8.5787	5.7727	6.3586	7.1262	6.4459	6.8077	6.0009	7.2129	8.1408	9.7374	8.4138	7.5327	11.5893	6.7163	5.6433	5.2118	6.0779	6.9514	6.8629	6.6423	8.3715	7.8376	8.0524	8.0157	10.001	7.3449	8.1259	11.9933	7.4551	4.9359	5.922	6.6721
PF3D7_1206300.1	PF3D7_1206300.1;1472	1472	6.434	5.6588	5.714	6.0005	4.1375	7.7598	6.0235	6.2636	3.756	7.205	9.4199	7.7708	5.1371	2.9203	7.9186	6.7846	6.8628	6.3067	5.7679	7.0167	10.2009	6.7014	6.9332	6.5209	5.5426	5.246	5.5521	6.1989	7.3751	9.811	8.1613	6.0783	5.0972	6.5667	6.191	5.966	7.2784	7.6498	6.7778	4.3526	7.0716	7.0099	5.986	4.6656	5.825	6.3916	7.9413	6.0507	5.2532	6.4231	5.6124	6.2286	5.2487	5.4005	6.3561	4.9491	5.2024	8.0111	4.95	6.2489	5.3954	7.653	9.6918	5.6002	7.3014	5.4786	4.6311	5.2075	4.8435	5.7374	6.2563	6.1432	8.3544	6.6764	6.2752	5.9212	8.3462	9.387	7.0736	8.4307	4.3868	6.0691	5.1583	4.4995
PF3D7_1206300.1	PF3D7_1206300.1;1473	1473	6.2485	6.0583	6.6197	7.2047	5.2873	7.1724	8.1199	7.8263	3.4867	7.0291	7.6861	9.2875	7.4171	2.8639	6.848	7.2293	7.781	7.4375	6.299	7.4919	11.777	6.471	8.8567	4.8237	6.3908	5.1432	6.2847	6.0736	7.2776	10.8505	9.2945	6.8977	5.684	6.808	5.3438	5.7444	6.1709	7.0279	7.5048	5.5856	6.3293	6.3041	5.3951	4.5759	5.7285	6.3916	7.991	7.2066	5.0583	5.8387	5.842	6.2769	4.5223	4.9995	6.1987	5.7913	4.7474	6.9126	5.5506	6.1759	5.4293	8.5198	7.7934	6.105	8.8965	5.4293	3.7687	4.1843	5.2657	6.044	5.1747	4.811	7.6218	5.9784	6.6013	5.8066	8.6464	6.4274	6.9962	9.2327	4.8595	4.9649	4.7377	5.2487
PF3D7_1206300.1	PF3D7_1206300.1;1474	1474	5.4053	5.78	5.9098	6.1536	3.4502	8.6075	5.701	7.6418	3.5008	6.9318	8.7304	7.1094	6.2357	3.251	8.5868	7.4315	7.3401	6.3783	6.0117	7.6821	12.77	5.5478	8.5838	4.9704	4.9064	3.861	6.9594	3.926	7.76	12.3471	8.0041	6.1587	5.4135	3.5981	4.9561	6.5942	5.2931	4.7296	7.8149	5.4094	5.2456	5.6047	4.8856	3.5173	5.1961	7.0078	5.5835	8.1723	5.1334	5.0072	4.4594	5.2036	4.6887	5.5729	5.8377	5.4276	5.1227	7.4599	5.0887	6.105	4.3377	7.3614	7.1346	6.4141	6.6124	6.7381	4.5717	3.9107	4.2219	6.0734	5.114	4.4686	8.5489	5.4591	6.0446	5.3477	8.8717	5.7584	7.0587	7.8535	5.8128	4.14	5.4545	5.3992000000000004
PF3D7_1206300.1	PF3D7_1206300.1;1475	1475	6.8798	6.1665	5.079	7.6368	1.4114	9.0714	6.8267	8.8692	3.0144	7.1483	6.5645	5.6845	7.3364	4.2817	9.2792	5.9305	9.3316	6.6519	6.7553	7.4668	15.2146	6.4762	5.9814	4.9533	3.4686	5.3255	7.9387	5.3038	7.3028	15.1475	8.8722	4.1127	4.235	5.2261	4.4673	7.385	6.2456	4.963	7.4799	4.054	4.3125	5.1827	4.8197	5.1715	5.0622	10.8933	5.3526	6.4998	4.4594	5.4656	5.025	6.0365	5.714	6.2155	5.0734	11.1433	2.4087	6.904	5.5021	9.4397	3.7474	6.7162	7.9614	5.3709	5.2353	5.9866	3.2157	6.3422	5.2219	6.1443	7.6073	5.7514	8.1208	6.8204	7.6384	5.9743	7.482	6.1058	6.4418	6.3981	4.4568	5.8347	7.1028	4.7241
PF3D7_1206300.1	PF3D7_1206300.1;1476	1476	6.0923	6.1258	6.1214	9.4619	4.6188	8.3388	7.3072	8.9415	4.225	7.3573	7.2674	5.9479	8.7055	3.4303	8.7314	5.6662	9.2542	6.8808	6.2826	8.0011	14.8946	7.1776	7.4013	5.2532	4.1202	5.1882	7.8978	5.3001	8.3386	14.5528	8.9726	7.5643	5.0383	5.1001	5.5192	6.9268	5.407	5.8273	6.888	5.2418	4.366	5.5081	6.3859	5.0781	5.9646	5.2098	6.0815	6.2769	5.26	7.0505	5.8319	6.0817	5.1534	6.4748	8.7476	4.067	5.202	7.3782	6.4418	9.4051	5.2772	7.1007	6.1977	5.4009	6.7409	5.3455	4.8953	6.218	5.0704	9.3607	4.8181	4.6999	8.2366	6.9183	8.5781	5.8487	8.557	6.2242	6.4819	7.9625	5.1667	5.3165	5.0343	6.5067
PF3D7_1206300.1	PF3D7_1206300.1;1477	1477	6.7899	6.6181	5.7175	8.8571	4.9477	7.8443	5.0361	5.275	4.4983	7.5276	5.6387	9.3981	8.7343	5.2137	7.8993	5.6465	4.7629	7.0378	5.4683	6.5192	6.6683	5.9939	5.701	5.2865	5.9307	4.7856	8.8146	4.5116	6.0856	7.1501	7.3228	4.2735	5.8731	6.1669	4.3176	8.9761	4.5795	5.5747	8.013	7.3255	5.1969	6.0394	5.696	5.497	5.805	4.5699	6.0783	7.6624	7.622	6.6081	4.382	5.7282	4.1514	6.6225	5.4944	5.5478	4.5122	6.0339	6.4727	6.3078	5.033	6.1485	10.6252	5.9828	3.7015	5.4532	5.4413	5.6525	6.2032	5.5753	4.6462	4.9231	6.2371	7.961	6.0815	5.1997	7.6482	9.8213	6.0618	5.9514	5.9196	6.4158	6.3264	6.288
PF3D7_1206300.1	PF3D7_1206300.1;1478	1478	6.6221	6.8938	5.746	9.0846	4.5916	6.4914	5.4087	4.8555	5.3409	7.2384	5.5711	5.6153	9.2505	4.3771	6.5895	5.278	5.2784	9.6675	4.9514	6.9242	7.3971	5.6112	4.6467	7.3486	5.7085	6.7107	10.3567	3.9551	8.5638	7.4674	7.8718	3.3161	7.0432	6.0652	5.4128	10.3924	5.6363	5.4323	5.4084	4.1135	8.4003	5.3885	5.8844	5.3892	6.4274	5.8314	6.2761	4.7803	9.3201	7.3805	5.8686	6.6704	4.9551	5.6551	5.812	5.7774	9.3567	5.3198	7.6361	6.7856	5.7626	7.2228	7.6638	7.2222	5.581	5.6551	5.4249	8.392	6.5854	5.934	4.9269	10.0107	6.4525	9.0268	7.7791	5.4286	7.42	6.9511	7.5969	6.7104	5.7287	4.0695	8.2377	6.8788
PF3D7_1206300.1	PF3D7_1206300.1;1479	1479	6.9258	10.1915	5.5364	10.1175	4.7082	7.2055	6.9748	7.5442	4.2502	7.444	7.7953	5.213	10.163	4.8475	7.2332	7.2142	7.7042	9.3567	4.7735	6.4917	6.383	5.6462	5.5236	7.4149	6.4489	5.4979	9.8994	5.6882	7.0082	6.8695	6.4323	5.636	7.4142	5.8035	4.7252	9.046	5.0018	6.2572	5.1526	6.6165	4.9231	6.1183	5.8858	4.588	5.7129	5.5336	6.5534	4.9662	4.9079	7.3521	5.7999	6.1012	5.1052	6.7926	5.1346	6.1158	7.8944	5.9704	8.1553	7.2206	5.8217	6.735	7.4552	5.5987	5.675	5.9456	5.745	8.3938	7.2425	5.5963	5.3045	7.4924	6.8923	10.1324	7.4123	5.1473	7.2458	7.6032	6.9184	5.9551	5.4043	6.2547	7.8243	6.9495
PF3D7_1206300.1	PF3D7_1206300.1;1480	1480	6.7588	7.5374	5.6456	9.5226	4.4957	6.5866	5.3023	5.2544	5.3402	6.849	5.257	6.0374	9.4606	4.858	5.4138	6.0618	6.0682	9.5861	5.3954	7.0197	6.1052	5.5814	7.0285	8.81	6.0938	5.4519	9.8906	4.6837	7.0852	6.7806	6.8846	7.0372	8.8382	6.2394	3.4141	8.9715	3.568	5.0985	5.2052	6.7978	5.3691	7.1687	5.1387	5.1755	6.1285	5.2739	6.23	4.1579	4.8344	7.3763	5.7605	5.1359	6.1467	6.847	5.7331	4.917	8.1675	7.1033	9.0625	6.4777	6.3282	6.575	6.919	5.6311	6.0292	5.3273	5.2642	8.0014	6.4446	6.363	5.2498	8.8774	9.31	9.635	6.9493	5.4699	6.6178	6.6925	6.8092	6.6615	3.7236	4.1747	7.6984	7.3085
PF3D7_1206300.1	PF3D7_1206300.1;1481	1481	7.0798	5.6168	5.5103	6.2437	2.511	6.8997	5.6588	6.3169	3.7159	7.1181	6.5114	6.6193	5.0334	2.7908	7.0158	5.3409	6.7556	9.791	4.3889	7.9209	9.1466	5.4867	5.0951	6.8279	7.5399	5.0197	10.6892	4.7409	7.8335	7.8765	6.4643	4.4712	6.8602	7.916	4.479	10.283	3.9837	5.7782	4.3695	4.9625	7.8492	5.0682	4.7761	6.9956	6.4481	4.7263	5.7645	4.8058	0.9107	7.6549	7.7318	5.8079	5.4864	6.4014	5.9281	5.2403	8.8174	6.2529	7.5413	4.278	5.5561	6.4914	7.6619	5.7098	8.6998	5.8997	5.0544	6.1695	5.1977	5.9038	4.9828	7.8104	6.854	7.8013	6.2401	7.6064	7.7678	7.7386	6.8723	9.1844	5.673	6.1591	6.6755	5.6784
PF3D7_1206300.1	PF3D7_1206300.1;1482	1482	9.0299	6.9601	5.9912	5.6907	7.2005	6.5171	6.4637	6.7995	8.5066	9.2829	5.5388	4.5619	5.6387	8.3287	6.1457	6.1991	6.416	9.3966	4.193	7.1612	6.9917	5.1631	5.3151	8.2285	5.5987	6.2784	10.9431	4.7241	7.1022	7.6368	6.5229	4.5856	7.802	6.9557	5.4676	10.4425	5.1268	6.31	5.9679	6.2954	4.5185	5.5948	6.5651	5.5668	8.5346	5.7884	6.4757	6.0676	4.5963	8.0648	6.7163	6.6604	6.6522	7.4139	7.1865	5.5447	9.3156	7.7817	11.5845	6.0264	5.3103	6.6748	8.3109	6.6152	8.8233	6.4925	5.726	8.6278	7.4045	7.104	5.7159	8.6091	9.1799	12.5043	6.8853	4.4236	7.7036	7.334	8.0946	9.6874	7.132	6.7613	8.6143	8.1536
PF3D7_1206300.1	PF3D7_1206300.1;1483	1483	6.1052	6.9063	5.9338	5.8662	7.0195	6.1697	5.4026	5.5583	7.3062	6.5343	5.7353	5.689	6.0607	6.9769	5.8006	4.4731	6.1829	8.5012	6.6782	7.8866	6.3776	4.554	5.3663	8.1677	6.6388	5.4476	9.1625	6.4697	7.9568	7.5783	6.5527	4.5336	8.1933	6.1239	5.6482	8.5011	4.8304	5.4529	6.4607	6.1741	6.7451	7.1539	6.3131	7.7408	4.7382	5.826	6.5962	6.1544	4.5934	7.3982	7.7631	6.5625	8.6893	7.1736	5.7131	5.5046	8.693	6.4931	10.2563	7.7104	7.6857	6.2327	6.5103	6.5908	5.5577	6.1169	6.2961	9.2297	7.8852	5.5072	6.5747	6.8603	7.5003	11.1918	8.7446	7.192	6.5593	6.9983	6.3216	7.3313	5.1106	5.497	9.0932	7.8582
PF3D7_1206300.1	PF3D7_1206300.1;1484	1484	7.0456	7.3721	8.7577	7.1958	6.6943	6.3633	6.7916	8.1109000000000009	7.3832	6.9241	6.8392	6.5059	8.6703	7.3072	6.057	6.2867	6.9543	10.1551	6.1884	8.6058	10.2496	8.325	6.4692	8.346	7.3303	5.7835	11.3122	5.8081	8.839	10.6394	8.9934	5.4363	8.7002	8.4797	4.8166	10.4592	5.6381	7.0253	5.3406	6.2052	7.8188	6.1667	6.5736	8.4957	7.371	6.788	6.6472	6.0106	4.0295	9.3605	8.3155	6.8495	7.9512	7.2139	6.8364	5.8565	9.039	8.8216	6.7298	10.568	7.4305	7.8852	8.6606	6.4943	8.8466	6.5738	6.4177	9.0455	5.5119	7.436	4.8924	9.0478	10.2744	7.5585	10.8386	7.0589	9.3501	8.0725	6.6558	9.8852	7.386	6.7582	9.5447	6.9011
PF3D7_1206300.1	PF3D7_1206300.1;1485	1485	7.6953	7.2459	9.7617	6.4927	7.6678	6.5376	5.4751	6.1719	8.1213	8.3448	8.134	6.9928	6.8053	7.7274	6.9608	5.4604	6.6376	10.359	6.4022	6.0018	11.799	8.2359000000000009	6.3152	9.7796	8.3106	5.9921	11.6366	6.2722	9.4964	11.7313	9.3384	5.68	9.8301	9.5935	5.5267	11.329	6.1089	7.1744	6.0923	7.6258	8.1719	6.3134	7.5025	8.4205	7.6376	6.1146	6.5759	5.6582	4.8777	9.5422	8.3472	7.7503	7.4085	7.6321	7.6892	5.6651	10.014	8.8463	6.7448	11.0644	7.2139	8.5307	8.3978	6.1142	8.7019	6.6156	7.2381	8.9838	5.8512	7.1538	6.0148	8.8721	10.3477	7.6856	11.078	6.4598	9.5012	7.8054	7.3803	10.2428	7.2306	8.0655	9.6097	6.765
PF3D7_1206300.1	PF3D7_1206300.1;1486	1486	8.1627	7.9539	9.3161	5.7727	8.0017	7.4771	6.3839	7.5268	7.7698	8.8249	8.7868	8.2076	6.578	8.0859	7.0356	5.8777	8.0854	8.0888	6.6712	9.5412	11.1909	7.3569	5.68	9.149	7.7552	6.0794	11.4483	6.002	9.6933	11.437	9.2977	6.4211	8.7466	7.6182	5.2836	11.5917	6.4002	7.8293	6.5765	7.6241	7.9252	4.7479	6.9764	8.5507	7.8286	7.0721	7.1998	5.347	4.9317	9.234	8.1956	7.5544	7.3135	6.6585	7.503	5.5081	6.7824	9.4838	6.7056	11.3611	6.4135	9.1222	8.6239	7.7443	9.1477	6.9657	7.1881	9.4128	6.2519	7.2851	6.3863	7.0735	10.4857	7.4396	11.4914	7.6756	9.5028	7.8404	7.8301	10.104	7.2188	7.9999	9.6706	6.666
PF3D7_1206300.1	PF3D7_1206300.1;1487	1487	7.8128	7.2477	8.3969	5.8792	7.4381	6.7373	6.5106	7.5421	7.0745	9.2056	6.4718	8.0894	6.1821	7.3926	7.0401	6.6479	6.2424	6.5612	6.3163	9.37	10.7298	7.2088	6.27	8.0658	8.2841	5.2802	10.788	5.9184	9.656	10.7056	8.8598	4.9736	8.4757	8.3893	5.4757	11.1256	5.6323	6.9668	5.7944	7.2819	7.5671	5.3684	7.1612	7.9454	7.3077	8.3958	6.3667	6.7177	5.8056	9.4402	8.2205	7.7107	7.1184	6.013	7.153	5.2024	6.2996	8.9034	6.2186	10.896	6.6018	9.0811	7.4743	6.4484	9.0174	6.0561	6.9719	9.2113	5.5702	6.8006	7.8636	6.1977	9.7315	7.0972	10.7471	6.3661	9.5566	7.7382	7.2407	9.8987	7.2072	7.5026	9.7012	6.2344
PF3D7_1206300.1	PF3D7_1206300.1;1488	1488	8.4656	7.7566	9.9255	6.7263	7.7047	7.3334	6.6008	8.1599	7.7072	8.1571	5.3621	8.8996	6.8932	7.831	6.0354	6.6363	8.4158	6.3891	11.3699	9.6004	11.4174	7.8168	7.9116	9.7064	8.568	6.3872	10.3236	10.8011	9.5999	11.1509	9.0187	7.2291	9.5703	8.2158	5.8755	10.3592	8.9015	5.9062	7.8022	8.2409	8.3853	5.4591	7.7972	9.0195	8.4063	6.5275	5.925	7.4121	7.1264	9.3989	8.4663	8.3071	8.8855	8.4232	7.2809	6.6753	7.4782	8.8765	7.5588	10.7966	7.279	8.4232	8.187	7.1816	8.8961	6.4146	8.0951	9.0984	7.5045	7.6275	5.9296	6.9318	9.7311	7.7842	10.9441	7.442	9.3567	7.5074	7.4125	10.1139	6.7416	8.7249	9.4105	7.9542
PF3D7_1206300.1	PF3D7_1206300.1;1489	1489	7.6496	9.0825	10.7242	7.0571	9.2521	6.4522	6.6539	6.5298	9.088	8.361	7.2252	8.556	7.0667	8.8651	6.3448	7.0009	5.6798	5.5573	7.7022	9.128	10.9502	8.892	6.4131	9.5247	7.8638	4.6542	4.5644	6.6082	9.2095	10.418	8.3581	6.2374	8.9759	7.7074	4.5963	6.1438	6.3754	6.532	8.065	8.249	8.7883	5.5945	7.3613	8.8801	6.7724	6.1991	6.5692	8.0035	7.4331	9.4785	8.3194	8.1159	9.8271	7.5093	7.2714	6.2329	7.9715	9.2133	8.4615	10.2732	7.7043	7.0151	7.3405	6.7036	5.9516	6.3623	7.6083	8.5583	9.2677	7.5758	6.4984	7.2651	9.9503	7.6312	10.5115	8.1066	7.2235	6.9785	6.4306	7.7208	6.6646	7.9656	8.8857	8.0755
PF3D7_1206300.1	PF3D7_1206300.1;1490	1490	7.7148	8.6897	11.2785	6.9624	6.3034	6.9856	7.6005	7.8462	6.8181	8.2713	6.5348	7.3062	7.0048	7.135	6.4561	6.0535	7.5326	6.4451	6.1823	10.0793	11.7889	7.755	6.3203	11.274	8.0769	5.7706	5.86	6.2428	10.3254	11.2676	8.3173	6.1164	11.3133	7.5572	6.4189	7.3493	8.1901	7.8401	9.0269	8.7519	9.9078	7.8184	7.1972	9.034	7.4371	6.2529	6.5097	8.884	6.9379	9.4738	8.7845	7.7241	10.9248	7.4497	8.1547	6.3221	5.8839	11.216	8.5628	10.466	7.0875	7.6588	8.0378	7.3949	6.8377	7.3522	8.2991	8.917	8.8793	8.5415	7.2347	6.059	11.1365	8.1059	11.2261	6.8295	7.5882	7.6353	8.267	8.6724	7.2548	8.8969	9.4942	7.6989
PF3D7_1206300.1	PF3D7_1206300.1;1491	1491	6.9112	5.7666	7.3593	5.6826	6.3482	6.4751	5.6946	4.8084	5.0422	6.7334	6.7454	5.5157	6.6697	5.5301	5.7216	5.3635	5.745	4.0321	6.8629	7.6922	8.2379	5.4074	5.861	11.3067	6.0418	6.7304	4.9537	5.057	7.0716	7.2127	6.1886	5.7816	11.2367	6.1206	7.2631	6.3913	6.2061	5.9047	9.104	4.986	6.4741	5.1363	6.1647	5.9189	5.6636	3.7334	6.4656	7.7819	5.5512	5.5326	6.2063	5.3653	6.3509	6.6569	5.1871	5.905	5.4009	7.2474	6.9067	4.8405	6.319	5.9088	5.4538	4.6865	5.0836	6.0197	5.4084	7.1868	7.4888	5.8557	5.504	5.2304	8.7948	5.6656	5.9312	7.2435	6.723	6.5558	6.2479	4.7981	5.6901	4.3038	8.1239	8.2147
PF3D7_1206300.1	PF3D7_1206300.1;1492	1492	6.2763	5.8304	5.6203	6.1878	6.1961	6.1873	5.2578	4.7142	4.5304	6.1855	5.1811	4.1922	5.8402	5.0405	5.6502	4.7203	5.8004	5.1934	5.7993	6.7638	7.0553	6.6141	5.8977	6.0572	5.8627	4.8938	4.6058	4.9686	7.1522	6.691	6.6066	5.3459	6.5662	6.0034	5.1022	6.398	4.7876	5.2384	6.3109	5.0352	5.1457	5.5333	5.8844	5.717	5.5472	5.1807	5.3288	6.1348	6.2683	5.2657	5.4346	5.0544	5.796	5.9486	5.9373	4.6899	4.9236	6.957	5.5942	5.1989	6.4458	6.3913	5.3834	4.5454	4.1546	6.1597	4.858	5.6427	8.0595	4.5097	5.1607	5.3234	7.2824	6.1554	5.5242000000000004	6.6904	7.505	6.3866	6.5304	5.5534	5.1198	5.7455	7.2175	6.5447
PF3D7_1206300.1	PF3D7_1206300.1;1493	1493	5.9957	5.5759	5.61	6.3521	6.1942	5.4283	4.7756	5.1675	3.5705	6.1131	5.9715	4.106	5.854	5.6873	5.6633	4.8535	5.017	2.7442	5.6559	7.2943	6.267	6.0913	4.568	5.5423	6.042	4.9741	4.7131	5.4995	6.4909	6.2504	6.6862	3.9212	6.0551	5.8362	4.1342	8.3683	4.5441	5.8607	5.9688	5.1859	4.9575	3.8934	5.6747	4.9649	5.6035	5.7134	6.0618	8.2238	5.0369	7.0699	4.7761	4.9625	5.098	6.9547	5.4205	5.732	5.0892	6.1227	5.7046	4.7208	7.2022	5.845	5.1993	5.4057	5.5913	5.3082	4.7808	6.2959	7.4757	4.1367	5.013	5.9825	6.3306	4.8914	6.1123	6.4361	6.0538	6.033	6.218	5.8035	5.4273	2.848	8.0338	6.6053
PF3D7_1206300.1	PF3D7_1206300.1;1494	1494	6.8103	6.059	6.2957	6.1252	5.85	6.116	6.3932	5.465	4.7344	6.8861	5.314	5.649	5.7002	5.2858	5.0917	6.5835	5.4179	5.7249	5.3951	7.0286	6.9405	5.7377	5.7068	6.4162	6.3185	4.9402	3.99	5.4979	6.8532	6.6241	6.0817	6.1993	5.729	6.6288	5.0193	4.4376	5.5589	5.4857	6.6051	6.1803	8.7496	5.6516	4.3951	7.0311	5.2323	5.4293	5.7241	6.1451	5.779	5.218	5.7698	5.2453	4.5558	6.4313	5.4947	5.228	5.2994	6.4458	5.4466	5.7474	6.3087	6.0845	5.966	5.5515	5.4786	8.8292	4.7219	5.8081	7.1228	6.5978	5.5978	6.0219	7.2287	5.233	5.88	6.0629	6.3038	6.519	6.0781	5.9512	7.7403	5.7257	6.1098	7.2534
PF3D7_1206300.1	PF3D7_1206300.1;1495	1495	6.8966	5.4535	5.3611	5.9653	5.4443	6.2221	5.7732	5.2338	5.225	6.6434	5.8953	4.1611	5.5423	5.1436	5.3604	5.319	4.8836	4.797	4.5298	6.6405	6.0906	5.4482	5.7803	6.5373	5.5616	3.7093	5.5116	4.8319	7.7687	6.306	5.8457	4.6971	5.6097	6.4461	3.5373	5.3782	5.054	5.0717	5.9062	3.0772	6.3766	4.3792	4.8364	5.0041	5.2858	3.4182	5.796	5.7876	5.5385	5.8035	4.9117	5.5957	5.2876	6.314	5.3183	4.8615	4	6.7897	5.5537	5.1301	6.11	7.8957	6.2075	5.6721	5.8963	5.2506	6.073	6.5785	7.4215	7.2715	5.5072	5.3118	7.4084	5.8567	6.2157	6.6473	7.6218	5.8397	5.966	5.8873	4.8694	4.8895	7.1467	7.5736
PF3D7_1206300.1	PF3D7_1206300.1;1496	1496	6.7203	5.9083	5.1562	6.5365	5.8926	5.3809	5.5647	5.0418	3.7137	6.2726	6.6931	5.266	5.5874	2.6159	5.6124	5.9535	6.263	5.3635	5.6456	6.8052	6.1886	6.3087	5.488	5.784	6.9245	4.4383	5.3743	5.3473	7.1053	6.7647	6.3961	5.0188	6.4793	7.1125	5.1069	4.8104	4.9208	6.0339	6.8324	5.1453	8.518	5.1453	5.2728	5.0845	5.3399	5.4423	6.458	6.4674	5.7151	5.8425	5.1707	5.6885	4.0704	5.8985	4.9453	5.4202	4.8125	5.5339	5.6901	5.4128	6.5676	8.0007	6.4938	5.0139	5.4803	5.5154	5.4995	6.6929	7.2529	6.2718	5.7782	6.239	6.6565	5.3726	5.7417	6.5497	7.1503	6.0646	6.3839	7.28	4.5217	5.1807	6.3568	7.1748
PF3D7_1206300.1	PF3D7_1206300.1;1497	1497	6.8434	5.3944	5.6929	5.6392	5.8037	5.5692	5.3604	4.4906	3.8659	6.6827	5.4306	6.3937	5.723	5.0193	5.7068	5.6693	5.6026	5.7653	6.0689	7.2645	6.4728	6.4914	7.7016	5.3561	4.8227	5.2517	4.7745	4.7751	6.2378	6.4131	6.7597	7.4561	6.8948	6.2071	5.0237	5.0904	5.6168	5.978	5.9853	4.7892	9.596	4.8068	6.5717	7.6237	7.0761	4.3875	6.3872	5.6999	6.2054	5.2668	6.4096	5.2657	5.3049	6.015	5.5494	4.2211	6.1961	7.2306	5.7798	6.9069	7.1183	7.0115	5.6792	5.9635	4.8639	5.6755	5.2668	6.1334	7.77	5.1839	3.6415	5.2716	8.5976	5.8953	7.4348	6.9274	7.107	6.8343	6.3586	6.3338	5.5314	6.083	6.0719	8.1513
PF3D7_1206300.1	PF3D7_1206300.1;1498	1498	7.0624	5.3533	5.1457	5.9095	5.7458	6.0736	4.9919	4.4803	6.3468	7.0204	5.6806	4.5534	5.8555	5.4735	4.8298	5.7298	5.4469	5.1663	5.0622	6.6342	6.2813	5.3012	5.6829	5.9796	5.8505	4.7175	4.269	5.8232	7.1249	6.4038	6.6655	5.5192	6.2436	5.8377	5.1723	4.9523	4.2854	5.5937	5.9923	5.3816	5.2192	5.0853	5.7129	5.4522	5.9784	4.1659	6.1942	6.101	6.1006	5.2913	6.451	5.9064	3.9449	6.0792	5.1453	4.7517	4.9616	6.4538	5.6899	5.7442	7.3741	8.3667	4.9973	5.6221	4.9672	5.1412	5.2924	5.4598	8.4263	5.6476	5.1156	4.6392	6.3354	5.0391	6.8401	6.8315	7.3706	5.5413	7.1516	6.8088	5.4561	4.5814	6.2211	8.6141
PF3D7_1206300.1	PF3D7_1206300.1;1499	1499	13.2701	6.097	6.0186	6.9954	4.9064	6.4227	7.2987	4.9208	4.9704	12.787	7.19	4.9791	7.9319	5.0094	5.5984	7.462	5.7827	5.4522	6.2722	7.0871	7.5101	5.2627	5.4189	6.9599	5.7581	4.1699	6.5121	7.3399	7.2961	7.1798	10.8357	5.7764	7.3633	4.9841	4.7824	5.2668	5.3187	6.7971	6.2966	4.9155	5.2157	5.4259	6.3154	6.1262	12.8914	5.9998	6.1231	6.3609	5.5242000000000004	11.5436	6.6845	5.238	4.6599	7.3922	5.4861	6.3609	5.5065	6.3554	7.5734	8.0453	6.4152	9.0933	6.5059	5.8339	5.7879	5.6197	5.3284	7.1851	9.3043	6.0753	6.6282	5.2547	6.5361	6.286	8.7711	6.5099	11.0849	7.4978	6.8571	7.2246	5.9962	5.7578	8.0389	9.2275
PF3D7_1206300.1	PF3D7_1206300.1;1500	1500	7.8152	6.0961	6.1815	6.2625	5.9064	5.9267	6.719	5.3041	4.3785	7.3022	6.6479	5.384	7.2989	5.3834	5.5106	6.7351	5.0811	5.6713	6.7335	7.1672	7.0045	5.9512	6.6226	6.5984	4.6814	4.3089	7.9159	8.3003	7.7757	6.858	10.5549	6.4563	6.3098	6.1035	4.4989	6.1037	5.6064	4.9968	6.0345	6.1613	4.7661	4.9662	5.578	5.6685	8.7772	4.7137	5.9402	6.2026	6.21	9.5741	6.9597	5.4393	4.5801	7.2469	5.7366	5.4535	5.8367000000000004	5.9773	6.1609	9.9489	8.5991	9.5877	5.1022	5.6857	6.3316	5.8672	5.568	6.2098	8.0303	5.8352	5.0237	5.7312	6.4963	5.7417	10.0093	8.9267	11.2215	7.7968	6.5221	7.5073	5.4542	4.6294	6.8369	10.2026
PF3D7_1206300.1	PF3D7_1206300.1;1501	1501	7.1589	5.4162	5.2032	6.5149	6.0921	5.4393	5.855	5.1619	5.2578	7.0487	5.6421	5.0166	5.7293	2.8856	5.5326	5.6241	4.4614	4.4046	5.1338	7.0429	6.6185	5.879	5.4383	6.229	5.3341	5.1432	7.7462	6.2003	6.6707	6.417	6.007	5.2063	5.7837	6.3937	5.0725	7.3756	5.822	5.8074	5.862	5.6415	5.2589	5.3621	5.3085	5.8699	6.3034	4.8115	5.8921	5.3212	5.3416	7.8252	5.8407	5.405	4.2403	6.6098	4.9556	3.942	5.5847	7.3894	7.8356	7.9088	7.8451	7.3605	4.4874	5.8587	5.3445	4.926	5.627	5.4816	8.4457	5.8217	6.6972	6.2282	7.6065	5.9757	8.024	6.5371	8.8281	6.392	6.9304	6.6601	4.4502	4.8032	5.2369	7.1951
PF3D7_1206300.1	PF3D7_1206300.1;1502	1502	6.4923	5.5484	5.5583	5.9805	6.0295	5.9028	4.4822	3.853	5.1667	7.0108	5.796	4.9136	5.5078	3.8104	4.8304	5.1493	5.2145	5.5552	5.7455	7.1314	6.6528	6.4005	5.6311	5.0317	4.8309	5.0201	3.9288	5.746	7.1681	6.272	6.5481	5.4683	6.0637	5.223	5.0836	3.406	5.8787	5.9556	6.2664	4.7698	3.7257	3.8659	6.3189	5.8829	5.0108	5.0418	5.6038	10.3056	5.761	6.4477	5.3806	5.5674	3.0687	6.5735	4.5589	5.4446	5.1894	6.11	5.9554	4.2994	5.4944	5.6029	5.585	5.9558	4.1985	5.6868	4.0781	5.3505	8.5454	4.8304	6.2132	4.839	6.4962	5.2399	7.0537	6.4589	7.3082	7.4918	6.8806	6.2449	4	3.7137	6.261	7.7873
PF3D7_1206300.1	PF3D7_1206300.1;1503	1503	6.3661	5.68	6.4288	6.3712	5.4825	6.132	5.7527	4.8846	3.373	6.4902	4.9878	4.9392	6.1981	4.9416	6.3232	6.4509	5.5512	4.2357	5.8822	7.1408	6.9833	6.0712	5.2563	5.8225	5.4423	5.5027	4.1795	5.3082	7.3246	6.0559	6.9038	4.7882	6.0345	5.3639	5.4828	4.5916	5.3327	5.7312	5.4366	5.4446	4.813	5.6047	5.8364	6.5351	5.3067	5.4121	6.3123	9.4497	4.7409	6.0002	6.1235	5.6551	3.2418	6.2315	4.9444	5.1969	5.153	7.3843	5.9343	5.6625	6.0839	6.6935	5.5814	6.1379	5.3646	5.9115	5.2059	5.5898	10.1557	5.0751	5.2284	5.0018	7.6195	4.1779	5.7724	6.0219	7.2612	6.8923	7.595	5.2972	4.8058	5.6159	6.3973	7.5684
PF3D7_1206300.1	PF3D7_1206300.1;1504	1504	8.2464	5.3395	5.641	6.0076	5.3395	6.5592	6.8509	5.0691	6.3693	7.424	6.4226	6.1177	5.5438	4.5033	5.993	6.194	5.7107	5.1707	5.602	6.6697	6.6622	5.1727	5.1428	5.8331	5.9896	5.0009	6.1898	7.6783	6.8998	6.9373	7.6134	3.342	6.4849	6.243	5.3593	5.1514	6.3466	6.7975	5.9057	5.2928	5.4463	4.6843	5.8822	6.383	8.4759	5.4806	6.1673	6.5359	4.7745	10.4478	9.6867	6.0533	6.0798	6.0374	5.2784	6.8875	5.6156	5.7439	7.5761	8.998	5.5747	7.1257	6.2911	7.334	8.1634	5.6392	5.5741	8.0757	8.604	5.2802	6.8278	6.1254	6.7397	6.5596	8.7955	6.3076	9.1159	7.5397	7.1563	7.4888	5.7074	6.5301	8.5585	9.0615
PF3D7_1206300.1	PF3D7_1206300.1;1505	1505	9.5582	5.0514	5.7214	6.5011	8.6129	7.8435	7.1664	5.238	9.9682	9.907	8.7255	9.8516	6.7935	8.3452	7.8829	8.5948	6.2263	8.1963	7.7074	7.3256	8.5702	6.6758	6.2806	6.1469	7.4308	5.5214	6.2985	7.987	7.4015	8.2621	8.1668	5.8634	6.8769	8.1597	6.5503	6.155	9.2131	7.5874	7.1894	5.7134	6.2604	3.5097	6.7033	6.7663	9.042	9.7407	8.1362	7.2071	6.0112	9.9082	10.655	7.2977	4.7671	6.3154	6.9018	9.5204	4.6147	6.3847	6.8869	6.7155	4.8679	6.8264	8.6165	8.7097	8.2754	5.7845	6.6675	9.5012	9.7279	6.86	7.9936	5.6282	8.3808	7.1375	6.685	4.0592	7.9822	7.4303	9.1444	8.4852	6.7054	7.1255	10.0444	9.0029
PF3D7_1206300.1	PF3D7_1206300.1;1506	1506	7.3673	6.0221	5.6014	5.9255	5.8931	6.9265	5.6636	5.1763	7.7808	7.1796	8.1878	8.5818	4.852	5.3491	6.8336	5.2806	5.2441	7.2081	6.6085	6.484	6.7063	6.7991	5.4692	6.7065	6.645	5.5385	6.062	6.9118	7.627	7.0251	7.6589	5.6485	6.1753	6.8157	4.858	5.6355	7.5097	5.723	8.7482	4.4403	8.7763	5.3726	5.6106	6.5853	5.496	7.866	5.5708	7.7527	6.337	5.8644	10.0205	4.8288	6.2858	5.7999	6.8591	8.0732	4.903	5.6744	6.5957	6.1997	5.5561	6.3988	7.4471	6.9431	8.6709	5.8885	5.9091	6.3705	7.4059	7.2047	7.371	5.2876	6.8559	7.4335	6.1853	5.8296	7.4288	6.031	7.287	9.098	4.6005	5.8384	7.5377	7.413
PF3D7_1206300.1	PF3D7_1206300.1;1507	1507	6.9647	6.1863	5.4199	5.985	7.2425	6.4635	5.8887	4.0583	8.2426	6.9967	8.4382	8.5411	6.3693	6.9418	6.1645	6.2871	5.6845	8.642	7.5053	7.5361	5.975	9.4662	5.5033	5.7021	7.587	6.2087	6.4872	7.9519	8.3386	5.6505	9.9932	5.9258	6.0457	8.3586	6.359	6.1018	9.0726	5.5877	7.0387	5.3639	6.4157	5.7871	6.3997	6.7302	5.8522	7.5759	6.1587	6.7184	7.6203	4.861	9.7118	5.1031	6.7377	6.4072	7.6892	8.0058	6.1761	5.0819	6.3309	8.6965	5.6005	6.0092	8.3538	7.6178	5.0391	6.1944	6.1562	7.2845	7.1162	7.2483	7.2996	5.4256	8.1505	7.1141	6.4684	6.1129	8.1742	5.9734	7.9409	5.3334	6.4989	6.5359	7.7924	6.7249
PF3D7_1206300.1	PF3D7_1206300.1;1508	1508	6.9869	6.3382	6.1451	6.1865	8.4453	6.9035	5.8704	5.3306	9.6657	7.1215	9.1826	8.7684	6.6112	8.1785	7.3396	6.5463	6.0237	8.046	6.8492	7.6423	6.7854	9.0473	6.6823	6.0007	8.0401	6.8516	6.4141	6.8108	8.2827	6.5815	9.6396	6.0779	5.9148	9.2199	6.3304	6.6552	8.6874	5.5336	8.2506	4.0807	5.029	5.717	6.5651	7.2342	5.7249	8.2289	5.5138	8.2087	6.9271	5.5239	10.3977	6.7118	5.9045	7.5945	6.1418	8.6947	5.0409	5.6244	6.1942	8.3614	5.6935	7.6455	8.6765	7.5673	5.6244	6.4167	9.1488	7.9552	7.4245	7.3066	8.0372	5.9074	6.8862	5.6241	9.0143	5.2619	7.3887	7.9007	8.0519	6.7542	6.0915	9.1863	8.6413	6.852
PF3D7_1206300.1	PF3D7_1206300.1;1509	1509	6.6868	6.8162	6.3199	6.3616	9.5636	6.4943	6.0128	5.9352	9.7799	7.0401	10.1533	8.9459	6.8585	9.2557	5.8597	6.4676	6.3161	8.0797	5.9837	8.2913	6.4284	9.4141	6.0959	6.1765	8.6656	7.7825	6.867	5.6473	8.5333	6.4014	9.6774	5.8094	7.0376	8.1937	7.8687	7.1728	9.9027	6.0259	6.3738	5.4185	5.3716	6.8287	6.7653	7.7684	5.9011	8.7128	7.124	6.5278	6.8259	5.4212	10.5082	6.5016	6.0672	7.6805	6.726	9.092	5.9165	6.7606	5.9568	10.477	5.496	8.0273	8.9846	8.2491	5.8171	7.5179	5.7766	8.6423	8.6796	6.7781	7.7675	7.0594	7.3429	6.1689	11.6371	6.0126	8.2705	7.3918	9.269	6.7677	7.8868	7.273	9.0057	8.4789
PF3D7_1206300.1	PF3D7_1206300.1;1510	1510	7.0871	6.1615	7.1194	7.0309	8.2832	5.8829	5.2122	4.2817	9.7194	8.0504	9.7595	8.7822	6.6575	8.1782	6.251	5.6177	5.1981	6.4434	5.877	8.0663	7.5377	9.0452	5.9793	7.29	6.2544	6.842	7.9317	7.6133	8.0767	6.2549	8.7608	5.5129	6.8034	7.2417	7.025	7.9705	7.3253	8.7448	6.2024	5.8133	5.615	6.0917	5.6496	5.135	7.0323	6.986	9.1826	6.3682	5.9679	4.9869	9.7151	5.1795	6.4949	7.4161	7.6596	7.4461	7.9065	6.2234	5.4039	6.5097	5.3377	6.695	6.2988	7.4123	5.6267	7.3332	5.3663	8.1335	7.2255	7.0877	7.4651	7.2694	7.1685	5.8839	8.4348	5.8853	7.4107	6.3306	7.3782	6.1995	8.1822	6.4859	7.7837	7.0211
PF3D7_1206300.1	PF3D7_1206300.1;1511	1511	6.2935	5.5487	5.0807	6.557	7.0383	5.3827	5.2836	3.7452	3.8166	5.3266	6.273	5.8215	5.774	6.3021	5.3056	5.157	5.5059	3.8807	4.9887	5.9505	6.2275	6.2551	5.4084	5.7439	5.6619	4.6622	4.6993	5.9458	6.8968	5.235	5.9281	5.0972	5.3038	6.5529	4.6129	5.0849	5.2824	5.7401	6.2572	5.4046	4.7409	5.5304	5.2098	5.2483	5.0286	5.7716	6.1568	5.5975	4.8151	3.3118	6.1449	4.6305	4.842	5.8977	5.433	5.5689	5.9885	6.6565	4.7581	5.1231	6.2219	6.0947	5.6171	5.1747	5.2434	4.7703	4.5217	6.1377	7.11	5.9095	5.7962	4.8545	5.5662	5.7525	6.025	5.2411	5.9939	5.7666	6.029	5.2891	4.9288	5.6256	4.3096	6.4163
PF3D7_1206300.1	PF3D7_1206300.1;1512	1512	6.2813	5.9437	5.8841	5.3726	7.706	5.0904	4.5741	4.757	6.0431	6.1617	5.8181	6.0103	6.2186	8.4269	5.4992	4.8258	4.9805	4.4053	5.8427	6.3452	6.0896	5.9819	7.5777	5.8407	5.6648	5.8199	3.4686	5.7355	6.9063	6.2227	6.1361	6.0708	6.1999	6.1733	6.1765	5.5432	5.1922	6.3325	5.5826	3.7148	5.0365	4.9579	5.1763	5.3695	5.0955	5.2055	7.2961	6.0864	5.2422	4.9155	4.9088	5.503	4.6854	6.5129	5.4666	4.6433	5.9329	6.3098	5.6011	4.4718	7.0044	5.2265	5.5376	5.0268	5.8856	5.9141	3.6656	5.6302	7.0379	4.8615	5.3067	5.7274	6.6988	5.3551	5.4709	6.3447	6.493	5.079	6.152	6.8236	5.4617000000000004	4.7126	5.1831	6.3302
PF3D7_1206300.1	PF3D7_1206300.1;1513	1513	6.1711	5.6218	5.3377	5.4077	7.6601	5.4812	5.4155	4.86	5.3933	7.2299	5.5364	5.7897	5.769	8.1001	4.6334	5.8736	5.3298	4.8359	5.6323	6.1787	7.096	5.9891	5.5702	6.3427	7.3814	5.6058	4.9519	5.6097	6.8344	5.5798	6.5744	5.3151	5.6508	7.2278	5.2353	5.5874	5.6851	6.325	6.0244	5.1803	4.7087	5.1771	3.2373	4.2024	4.8166	4.3743	7.225	5.5604	4.557	4.4416	6.1847	4.8777	4.2638	6.6539	4.757	5.2858	5.8797	5.6244	5.3985	5.4967	6.2884	5.6404	5.0997	4.9416	5.3547	5.1977	4.0522	5.7279	6.9396	5.228	5.796	5.3366	6.4234	3.8817	6.7905	6.6848	5.9732	6.5196	6.062	5.5497	5.4728	5.0295	6.4973	6.9767
PF3D7_1206300.1	PF3D7_1206300.1;1514	1514	6.3903	5.4333	5.6156	5.135	6.606	4.8374	5.3968	5.017	5.5561	5.8382	5.2802	4.3847	5.0018	6.3309	5.3161	5.1177	4.7126	3.9514	4.5783	6.5889	6.156	5.5311	4.4607	5.5311	6.1387	5.4219	5.3823	4.4416	6.9439	6.2067	5.9246	4.9621	5.522	5.9939	4.3498	4.0976	4.925	5.8704	4.7944	5.8605	4.5999	4.3834	5.121	5.5097	4.8278	3.4074	5.8738	5.8809	4.8525	5.093	5.7748	5.7142	3.853	5.8535	5.1408	4.8329	5.9683	5.8442	5.588	5.2876	6.5667	6.3264	5.4289	5.2506	5.6971	4.9378	5.1243	4.9607	6.5923	5.2453	3.5033	4.943	6.3654	5.0241	5.9324	6.5464	6.3906	4.8094	5.9704	6.0997	5.101	3.5447	5.5317	6.4366
PF3D7_1206300.1	PF3D7_1206300.1;1515	1515	6.2744	5.2157	4.9537	4.853	6.4271	4.3067	5.223	5.0018	5.1522	5.1231	4.847	6.1285	5.2787	6.7031	3.9745	5.1961	5.9495	5.7401	4.0479	6.5981	6.441	5.4313	5.7889	6.4249	5.4957	5.3882	3.8895	4.3964	6.2223	5.8462	6.2124	4.1094	4.8909	5.9255	6.0248	3.7323	5.3241	5.2106	5.7309	4.963	5.2634	4.7328	4.4841	5.2238	4.5951	5.2044	7.381	6.0923	5.1878	4.9093	5.9243	5.1863	4.8822	6.054	4.8694	4.9449	5.1436	5.1953	5.1027	4.7934	6.153	6.6388	4.3198	4.5814	5.5558	4.6966	4.0224	5.1039	6.7893	5.5179	4.9126	4.934	4.89	4.6932	5.6738	6.8302	6.3528	5.9033	5.5286	5.9023	5.4482	5.0246	5.7396	7.3182
PF3D7_1206300.1	PF3D7_1206300.1;1516	1516	5.7955	5.7219	5.2994	5.1123	6.9198	6.1743	4.8032	4.8339	5.4951	5.6536	5.4053	4.9458	5.0938	8.0425	4.7469	4.9359	5.3071	4.645	5.3698	6.1621	5.6614	5.0605	4.7892	5.6848	5.8405	6.5696	4.5286	5.5141	7.2163	5.915	6.0253	3.1077	6.7405	5.7358	6.3971	4.6938	4.1554	5.2456	5.5072	4.8909	3.9059	5.3067	5.0339	5.1502	5.7975	4.712	5.2649	6.8455	5.2795	3.6588	5.3406	5.6381	4.0045	5.7557	4.5589	4.7038	5.6653	5.1485	5.5494	4.4588	5.4525	6.2307	5.0241	5.694	5.2627	5.4502	4.5033	6.5492	6.4084	4.8227	4.0976	4.5441	6.2085	5.5106	4.6311	6.4348	6.2972	5.5351	5.9326	5.1497	5.7708	4.6781	4.6651	6.6427
PF3D7_1206300.1	PF3D7_1206300.1;1517	1517	6.3354	5.5487	5.3313	6.4522	6.7733	5.383	5.779	4.3834	5.3816	5.9709	4.9658	4.5472	5.2965	7.1337	3.366	5.7957	5.6653	2.8053	6.2174	5.228	5.9846	5.2426	5.4941	5.5132	5.8785	6.0841	3.9212	5.3702	6.2348	5.6064	5.7602	4.4026	5.729	6.5624	6.9286	5.153	5.1006	6.0339	5.9565	5.432	4.7452	4.7197	4.5497	5.4786	5.5856	5.2566	6.1985	6.073	5.3366	4.1227	5.3593	5.3509	4.0036	5.7661	5.6843	4.6124	4.9126	5.054	5.6938	5.114	6.3834	6.4854	5.4373	4.9561	3.855	4.9155	4.8914	5.3402	6.7097	4.7808	5.07	5.3691	5.9126	4.8924	5.0135	6.5308	6.5517	5.774	6.5547	6.0641	4.6988	4.4647	5.7439	6.5454
PF3D7_1206300.1	PF3D7_1206300.1;1518	1518	5.7671	5.714	4.7452	6.0609	6.5543	5.5008	3.9736	5.5457	5.7602	5.2906	5.6704	5.4145	5.4998	6.8716	5.1799	4.6651	5.1098	5.6673	5.6493	6.9271	6.2748	5.2931	6.8718	5.4867	5.6256	6.267	6.0483	5.2445	6.4014	5.6326	5.6845	6.4005	6.4254	5.323	6.6692	4.4496	4.4594	5.3858	6.0319	4.8379	6.1079	4.4074	4.5248	4.7181	4.991	5.8283	6.1809	4.9777	4.211	4.6047	4.5046	5.0853	4.4912	6.0682	5.1239	5.5874	5.0444	5.2776	5.78	4.5969	6.5251	6.1305	5.9971	5.4158	6.2922	5.1695	4.7576	6.038	7.307	4.9699	3.859	5.6229	6.2493	5.1623	5.3445	6.2854	6.7716	5.8012	6.2122	5.9038	4.5826	4.3674	5.5592	6.8212
PF3D7_1206300.1	PF3D7_1206300.1;1519	1519	6.0898	5.2521	5.0067	6.4301	7.1481	5.4077	5.0917	5.1542	6.8449	5.4919	5.3118	4.903	5.4074	6.9134	5.1851	4.7071	5.2032	5.4581	4.847	6.6793	5.7533	5.8667	5.0108	5.8128	4.8425	5.2675	4.6381	4.9103	6.5048	6.2259	6.0572	5.2705	6.2834	5.9215	4.7661	1.9891	4.6456	6.0032	5.8748	1.7698	4.4983	4.7252	3.9059	5.8199	3.5084	4.7814	6.2841	5.7613	4.8575	3.9727	5.101	6.0745	4.7803	6.5196	5.6622	5.8654	5.6924	6.3082	4.6707	5.1918	7.1601	6.8015	5.3255	5.6482	5.7477	5.2743	5.7195	5.6721	6.9353	5.3399	5.3125	5.1189	5.4512	5.2544	5.6244	7.0485	6.2713	5.7274	5.8319	6.2424	5.1946	3.1408	5.5653	6.9185
PF3D7_1206300.1	PF3D7_1206300.1;1520	1520	6.8324	6.0957	5.5768	6.7227	4.742	5.0072	5.5555	4.7866	4.9841	6.2008	5.7227	5.7774	5.3806	4.9991	4.5789	5.1993	4.8585	4.2024	4.9887	7.0268	6.9804	5.9378	5.5043	5.6758	5.9241	4.2698	4.9369	5.2075	6.2334	6.7921	5.7973	5.5577	5.2854	5.6738	4.4522	2.5211	4.7629	5.3248	5.6337	5.9322	4.7981	5.6591	4.9083	4.3234	3.6029	5.193	6.738	6.435	4.8797	4.7474	5.0947	5.6772	4.3103	5.5951	5.1574	5.8726	5.3802	5.5807	5.4803	5.1719	7.0411	6.3214	6.1655	5.4179	4.8654	5.6625	5.1322	6.2122	6.8647	5.2713	4.3533	5.6568	5.7808	5.4647	5.0845	7.1492000000000004	5.7444	4.8151	7.4805	5.8452	3.7835	4.8248	5.9748	6.7479
PF3D7_1206300.1	PF3D7_1206300.1;1521	1521	6.382	6.3778	5.7554	6.1643	5.5351	5.7148	5.6531	3.6927	3	5.6651	5.8037	5.0742	5.2184	5.6642	5.1623	4.6769	5.4696	4.6311	4.8099	7.1503	6.4258	4.9439	4.9796	6.135	4.9533	5.1198	5.5292	5.254	6.8798	5.8505	6.3056	5.5084	6.2259	6.2196	4.5292	3.3001	4.7538	5.8917	5.8746	4.466	4.5699	5.4825	5.6296	6.9923	5.3621	5.1436	5.7216	5.8572	4.943	4.6982	4.5491	5.4104	3.3219	5.7463	4.7975	4.4874	5.1123	5.6415	5.5564	5.9095	6.9614	6.0063	5.3916	4.7871	5.0361	5.2574	4.796	4.8176	6.9654	4.5192	4.5429	5.6631	5.8245	4.3169	5.1835	6.3808	6.3911	5.6949	7.0395	5.3082	4.9481	4.7087	5.785	6.67
PF3D7_1206300.1	PF3D7_1206300.1;1522	1522	6.2128	6.1647	5.9258	6.5382	5.1077	6.1461	5.435	5.3399	5.1707	6.4266	5.5357	5.5392	4.8909	5.4877	4.7241	5.2327	5.466	4.4343	5.9484	6.6713	6.5616	6.4817	4.6656	6.059	5.7764	4.5211	5.3012	4.9155	7.032	5.7923	6.8273	4.5632	6.0475	6.1825	5.4864	5.1815	5.0657	5.1318	8.4482	4.9777	5.5342	5.5708	5.2698	7.1107	5.1148	5.3306	6.2028	9.0105	5.2924	12.304	5.5154	5.5078	4.7866	6.4872	5.6334	5.5011	5.8074	5.4439	5.3381	3.8797	7.6244	5.9465	5.8357	4.854	4.5916	5.9388	5.6499	5.5907	7.1429	4.6826	4.4835	5.6645	5.9722	4.6427	5.2392	7.3243	6.0951	6.9899	7.5747	5.7761	4.4607	5.017	6.06	6.5452
PF3D7_1206300.1	PF3D7_1206300.1;1523	1523	5.9907	5.2895	6.0654	5.3466	4.7882	5.3359	5.0018	4.9246	3.7071	4.7602	4.9796	5.2664	4.4951	5.1247	5.4158	5.7474	5.3423	2.101	5.0413	6.9481	6.2477	6.2436	4.157	5.0009	4.855	5.5354	3.706	5.6982	6.6883	5.9962	6.3547	4.2487	5.96	5.6165	5.0435	2.85	5.1643	5.8407	5.6999	4.9463	5.0303	6.047	6.3092	7.0104	5.5475	4.645	6.0581	7.4171	5.6444	11.405	5.5283	5.527	5.3834	5.8681	4.7436	5.723	5.8248	5.5106	4.8053	4.4209	7.1095	5.8276	5.5937	5.6727	6.4714	5.6574	5.0845	5.5683	6.862	5.2683	3.1027	5.7162	5.408	5.3001	5.3316	6.8198	6.924	6.4259	8.6506	6.0394	5.5895	4.0772	5.9998	3.4182
PF3D7_1206300.1	PF3D7_1206300.1;1524	1524	5.8824	5.6648	4.7164	6.2911	5.7241	5.77	5.8814	5.0717	4.9644	6.4209	5.7618	6.2702	4.7126	4.2008	5.2342	5.888	5.797	4.8763	4.4019	6.8722	6.9196	5.7758	5.3691	5.8681	4.7382	3.8787	4.1763	4.9045	6.5896	5.9189	6.332	4.735	5.887	5.6267	4.7787	4.5928	4.4601	5.5078	6.4635	4.4222	5.3509	5.6267	6.4752	7.6704	4.9406	5.1173	5.7393	7.43	5.9362	11.3043	5.2513	5.1048	4.6826	5.7263	5.1591	5.3847	4.7538	4.8156	5.0317	4.8001	7.1655	6.5458	6.4244	4.7137	5.153	5.8748	5.114	5.8515	8.2351	5.9234	4.3882	4.5027	5.6724	5.1775	4.9103	6.8489	6.7968	5.5336	7.1586	5.1514	4.546	6.1819	5.785	7.4088
PF3D7_1206300.1	PF3D7_1206300.1;1525	1525	6.1522	5.1227	5.142	6.029	5.7398	5.5289	5.4522	4.6871	4.9179	6.4158	5.1651	5.2776	5.1493	3.9411	5.7222	5.0755	5.561	3.1309	4.9165	7.06	6.2647	6.021	5.5738	6.0014	4.9846	4.3561	2.9709	5.375	7.1883	6.2298	6.7329	6.0609	6.5392	6.0301	5.3568	4.9331	5.1831	4.6536	6.0826	4.101	4.8017	4.332	6.2087	8.9997	5.0631	4.5008	5.2261	7.47	5.2694	11.6756	5.7562	5.3957	5.9528	6.3169	5.1989	4.9146	5.8316	5.1989	5.3158	5.2091	7.21	6.3853	6.0459	5.9725	4.4128	4.5638	5.0067	5.2642	6.9355	5.6806	3.6938	5.407	5.9236	5.1731	4.3161	6.6467	6.7105	5.1169	7.8994	6.2744	4.5472	5.5084	6.0516	7.4441
PF3D7_1206300.1	PF3D7_1206300.1;1526	1526	6.4221	5.0325	5.7098	5.3813	5.4131	5.4114	4.7522	4.6433	5.557	6.7286	3.0108	5.6854	6.0396	3.8339	4.7355	5.6556	5.7592	4.0063	6.4266	6.724	5.4989	5.8897	5.1603	5.8301	6.1971	4.7447	4.4039	4.3448	6.3947	6.4303	6.5334	4.0435	5.8577	6.8344	5.4346	3.9523	5.4899	5.9878	7.6446	6.2698	5.2728	5.8022	7.7033	9.8403	5.4303	5.0896	5.2044	8.3605	5.1367	11.7785	5.6653	5.9291	5.0968	6.0811	4.9869	5.155	5.0566	5.7493	5.6817	4.6294	7.1655	6.3347	4.2055	6.0787	5.5689	5.3219	5.193	5.3544	7.3063	5.7051	5.2891	5.3674	8.4812	5.3663	4.7887	7.2827	6.6257	5.5937	9.933	6.132	5.2411	4.6702	5.0308	7.048
PF3D7_1206300.1	PF3D7_1206300.1;1527	1527	6.51	5.8382	5.6676	6.5064	6.1377	5.1961	4.7186	5.2357	4.319	6.2722	4.1946	5.0993	6.1471	1.263	5.7695	5.8465	5.4121	5.0045	5.3377	7.3491	5.7361	6.2525	5.0206	5.3049	7.0709	5.2361	4.6707	4.8309	6.5127	6.8953	6.5518	3.2172	5.2028	7.5722	5.0268	3.853	5.8068	5.4705	8.008	3.1938	6.2596	5.0712	8.2072	10.4066	5.1711	4.6769	5.9352	9.6064	4.9561	12.8835	5.7382	5.6963	6.0299	6.5275	4.9625	4.6363	5.0807	6.1315	5.5333	4.9467	7.6552	6.0219	5.5632	7.1217	5.2657	5.9554	4.4931	5.6568	7.5608	5.7369	4.5078	5.7479	6.3445	4.7409	5.6209	7.0363	6.4005	5.8349	7.714	6.0275	4.9481	4.4731	6.4983	7.9191
PF3D7_1206300.1	PF3D7_1206300.1;1528	1528	5.9609	5.5148	5.7374	5.7546	4.8846	5.5348	5.9079	4.292	4.6311	5.5552	5.5975	5.3306	5.7921	2.4828	5.1289	5.7374	4.8929	3.6803	6.0426	6.2057	6.3542	6.4482	5.5261	5.6212	7.1285	3.5059	6.6349	5.4571	6.53	6.4145	6.3427	3.225	5.6014	7.696	5.3143	7.3901	6.0809	5.0879	8.822	4.3212	11.1914	5.2965	9.1264	12.2603	7.171	5.7758	5.3604	10.8993	5.5844	12.8348	5.4874	5.9465	6.5049	8.1483	4.9662	5.6502	5.1156	5.7167	5.6625	4.6882	7.9859	5.7803	6.0661	6.9174	5.4216	7.9987	5.5978	5.8999	7.7824	5.5413	4.8258	5.292	4.5662	5.7164	5.8595	7.5099	6.7342	5.5348	7.8482	5.8575	5.4793	5.915	5.3092	7.1654
PF3D7_1206300.1	PF3D7_1206300.1;1529	1529	5.8851	6.302	5.4783	5.6427	5.5273	5.0483	4.8812	5.464	5.0639	5.7824	5.7592	4.9481	5.2075	3.8186	4.9369	5.9212	5.6203	4.3937	5.5429	5.8972	6.2908	3.5826	5.5229	5.8492	6.6813	5.0255	4.8595	5.9062	6.6126	5.3579	5.285	4.4343	5.8672	6.7936	4.6311	4.9203	5.4313	4.9602	8.5287	4.9681	10.7497	5.5345	8.6199	11.6034	4.843	4.9383	5.6135	10.1666	5.9921	12.4126	5.292	5.5777	7.0786	6.3185	5.1743	4.5292	3.3016	6.1375	5.5865	5.1322	7.7493	5.9759	5.4343	8.5415	5.7811	5.3985	6.2475	5.797	7.5788	5.585	4.5741	5.963	6.0367	5.6064	4.61	7.35	6.1344	5.5723	8.9846	5.8074	5.915	5.761	5.667	8.2932
PF3D7_1206300.1	PF3D7_1206300.1;1530	1530	7.3903	5.5132	5.4552	5.6375	4.6212	4.0383	5.7745	4.8904	5.2334	8.0755	5.8342	4.6433	6.0755	3.0635	5.6792	6.2536	5.5674	4.6954	8.0859	7.1049	7.9202	5.2353	5.6778	6.2508	5.6082	3.9307	5.8545	6.8859	7.1335	8.0798	5.1997	4.8001	5.1867	6.8188	5.4373	4.557	4.3992000000000004	5.7334	9.6181	5.2731	11.502	4.9768	9.009	12.2316	7.4548	5.1453	5.8787	11.0084	7.6852	12.5216	5.6229	6.3909	9.4673	6.1743	5.5789	4.9941	5.8699	5.8079	5.9642	5.384	8.0857	5.8676	6.4861	12.1429	6.2388	7.4345	5.7808	6.1948	7.4461	5.4326	5.4647	5.8293	5.4893	5.1635	5.1085	7.8554	6.3381	6.4767	11.564	5.7538	7.9611	5.2153	5.6559	8.1174
PF3D7_1206300.1	PF3D7_1206300.1;1531	1531	6.6051	6.3217	5.479	5.4692	5.3551	4.2608	5.8334	4.9274	5.6029	8.0529	5.9514	6.1871	5.4373	4.8022	4.3219	5.856	6.0887	5.2464	10.6274	6.1639	12.3498	5.1731	4.9588	5.7361	4.9279	4.3356	5.281	9.9587	6.6565	11.9662	5.4012	3.6882	5.5413	5.8035	4.5454	4.5423	5.155	5.2353	8.7262	4.3009	12.4059	4.2234	7.8574	10.4393	7.5114	5.8296	5.433	9.5082	10.2864	10.5218	4.7126	6.6095	10.3598	7.0962	6.3686	4.3045	5.5641	5.7233	6.142	4.5097	8.1677	6.4525	6.7076	14.5278	5.7417	13.38	7.2843	6.4043	7.441	6.0674	4.8006	6.0056	6.1695	4.5447	6.0277	8.0598	6.4891	6.9664	14.4334	5.7336	12.9342	7.8208	5.6279	8.0061
PF3D7_1206300.1	PF3D7_1206300.1;1532	1532	6.2261	5.3971	5.5705	5.8048	4.701	4.9136	5.1189	5.4867	4.8664	8.0282	6.0618	4.7803	4.5674	4.2157	4.3219	5.2943	5.986	5.1522	8.1158	6.3111	7.2519	3.8758	5.1098	4.1185	5.8577	4.0027	5.2968	8.1275	6.0181	7.2373	4.0099	3.706	5.193	5.7417	4.9672	4.9392	5.6097	5.0535	6.0641	4.5607	11.7265	5.0807	7.738	10.0936	7.8292	5.8148	5.8522	6.1801	7.854	4.5963	4.7655	5.4499	4.813	6.2437	5.3892	4.1906	4.4621	5.5413	4.9122	5.6279	6.1898	5.634	7.0688	11.6503	5.8202	9.5914	5.4529	5.6531	5.5245	5.6106	4.6876	6.1171	6.4634	5.3459	5.6433	6.4919	6.4997	7.0993	10.8836	5.2843	8.9789	5.3872	5.5795	6.5917
PF3D7_1206300.1	PF3D7_1206300.1;1533	1533	7.64	5.3366	4.4919	5.0862	3.9846	4.6444	5.6061	5.3733	3.0687	6.6466	5.5717	5.4172	5.1214	4.1969	5.5135	4.995	6.6574	5.2005	4.5692	5.6721	5.6118	5.4249	5.2817	3.6323	5.5632	4.8987	5.8311	5.2824	4.8782	5.9846	5.5534	4.2479	5.4202	5.1164	4.9941	4.5898	3.7751	5.1823	5.7758	4.1227	11.0513	4.6966	7.9491	9.7539	6.9727	5.8161	5.2199	5.9595	4.5217	6.1393	6.301	6.0682	4.8012	6.6717	5.4893	4.849	5.373	6.4665	4.9406	4.582	5.1081	6.0514	5.7879	5.8102	8.5363	5.8176	5.4128	5.5068	6.0678	5.844	3.7366	5.3775	7.2431	5.6067	5.8975	5.8331	6.3806	5.7385	6.5181	8.7373	4.6633	5.2581	5.6023	5.5978
PF3D7_1206300.1	PF3D7_1206300.1;1534	1534	6.7812	5.4611	4.5975	7.1272	4.95	4.844	5.4433	4.2653	4.3625	6.6939	4.6462	7.0837	6.9765	3.6542	4.7592	5.3635	5.0708	6.0575	5.9632	5.9326	5.6395	5.7325	4.7923	5.0426	6.2819	4.3406	5.1502	5.8066	6.6492000000000004	6.4861	6.0137	6.0845	4.9846	6.1066	4.2758	4.7955	5.738	5.6651	5.2304	4.3667	11.4393	5.4192	8.0579	9.8737	5.8951	5.5954	4.797	6.7359	3.9326	5.5951	4.9837	5.9279	5.8977	6.3372	5.4336	5.4538	4.943	6.8243	5.2702	5.1481	5.1863	5.991	6.7592	6.195	8.4494	5.4535	4.6904	5.1416	5.527	5.9062	5.1727	5.0272	7.2667	4.7274	5.243	5.4168	6.0215	6.1336	5.9519	8.7187	5.1795	5.5217	5.9766	5.3187
PF3D7_1206300.1	PF3D7_1206300.1;1535	1535	8.1881	5.6138	3.8032	7.6101	4.0815	5.8326	5.0755	5.3237	4.5078	7.4718	5.6188	3.8278	6.3537	3.4249	5.5254	5.1875	5.5683	5.3241	5.8743	8.0883	4.5021	5.2979	5.4202	5.8186	9.4541	3.8084	5.479	4.9117	7.8312	6.153	6.3354	6.3105	4.6129	9.9185	5.5014	4.5999	5.6384	4.6058	8.0426	5.073	12.0627	6.325	9.6211	11.1278	6.8782	5.8676	5.8714	7.299	3.5886	4.1867	6.1249	5.8357	4.488	7.0785	6.0317	4.8135	5.3593	10.4367	5.8795	4.9878	5.8084	6.3509	7.9497	5.8342	8.6773	7.0859	6.4886	4.7629	6.3031	5.4653	3.9644	5.3381	11.3548	5.057	5.6744	5.7514	7.092	8.0259	6.2508	9.1216	6.0902	4.8782	5.7698	6.238
PF3D7_1206300.1	PF3D7_1206300.1;1536	1536	7.2985	5.4621	6.1154	7.8546	4.546	4.9982	6.8095	5.4022	3.8186	7.9805	5.2304	6.2856	7.7861	5.155	5.9637	6.6566	5.3954	6.0974	4.2957	8.1647	6.0281	6.701	6.1979	6.5842	9.0646	5.7999	4.1152	6.1037	8.4585	6.9697	7.575	3.5729	6.6356	9.6037	5.7233	5.7455	5.4433	5.7952	7.108	4.3909	11.6278	7.0512	9.3716	11.37	7.1951	5.4283	5.4002	6.8784	5.1148	7.5932	8.6531	6.3266	6.1475	7.3523	5.6378	5.0453	4.2479	11.1209	7.0088	5.2203	4.6769	7.0952	8.6317	6.5815	9.3774	8.0101	5.3561	5.935	6.7045	5.5789	5.3635	5.3913	12.0809	6.2166	6.2832	5.7869	7.1411	8.4369	6.819	9.4804	7.7562	4.6369	6.6431	6.1795
PF3D7_1206300.1	PF3D7_1206300.1;1537	1537	7.0586	7.2523	5.6542	6.683	4.0755	5.3045	6.9301	5.0858	3.1683	7.9603	5.6979	5.1305	7.1433	4.2839	4.4509	6.6311	5.36	5.8963	6.0725	7.4841	6.4627	6.1888	5.0369	6.7351	9.7701	4.757	5.3071	7.0454	7.7513	6.5705	6.7207	4.9495	6.8331	10.1405	5.0985	5.2453	4.9882	5.1309	5.7947	6.9866	11.0948	6.603	7.658	8.7098	7.2082	5.5629	6.0853	5.9871	4.957	7.6003	7.1473	5.4748	5.3968	6.2662	4.7981	4.8914	4.054	10.832	6.0241	4.9189	5.2924	7.1927	6.7092	5.3452	8.7865	7.3226	4.9777	4.8309	6.7486	4.3212	4.0583	5.6968	12.0614	5.5176	4.6775	5.6171	6.6979	6.6241	6.115	9.3035	7.3167	5.9472	6.5544	7.1272
PF3D7_1206300.1	PF3D7_1206300.1;1538	1538	9.1235	7.9084	6.0481	7.3153	4.2854	5.3241	6.0934	5.3151	4.2063	9.5723	5.6753	6.3856	6.8306	4.1177	5.2791	7.0883	6.132	5.4373	7.4776	8.1099	6.493	5.8347	5.366	6.6307	8.1041	3.98	3.1359	6.7764	8.2046	6.3847	6.4867	5.0483	6.852	8.8419	5.7434	5.1647	5.7249	5.1623	5.3092	7.7509	5.0063	5.433	4.5173	5.5792	7.9748	6.0319	5.7684	5.5125	5.9579	7.3381	7.91	5.3445	5.4087	6.6834	5.7436	6.1285	4.7323	11.3734	5.7007	6.1272	5.6349	7.8645	5.1396	6.2304	7.388	6.7408	4.9704	6.2012	7.1887	6.1985	5.7562	5.8094	12.1226	5.4273	5.5705	5.3688	6.5129	6.238	6.2621	8.0779	7.0407	5.1043	5.8694	7.8032
PF3D7_1206300.1	PF3D7_1206300.1;1539	1539	9.44	6.9487	5.4931	7.7587	5.4145	4.9528	10.9603	11.7059	5.1173	9.5707	5.5308	6.4318	7.4747	5.723	6.116	7.3744	11.7851	4.5699	5.784	7.9814	5.7363	7.3915	5.6121	7.058	8.6915	4.8575	6.0027	6.3528	8.3298	7.2588	7.057	5.5125	7.1493	9.2454	5.4356	5.3349	6.5824	6.0953	5.6985	6.7197	5.615	5.7832	5.8339	5.8982	8.6812	6.0826	6.233	5.047	6.0195	8.1746	7.2437	5.3512	3.8817	6.937	5.8647	5.9079	5.8374	11.5062	6.5839	5.8669	5.9644	7.1285	6.1807	5.9484	8.3234	8.8	4.7772	6.36	6.9158	6.0879	4.6971	6.0374	12.344	6.0934	5.8856	5.6384	7.2481	5.8053	6.1152	8.8682	7.5053	6.3736	6.0961	6.8476
PF3D7_1206300.1	PF3D7_1206300.1;1540	1540	7.1346	8.6263	5.6053	8.7147	5.9486	6.2672	9.4132	9.9928	5.9514	7.5739	5.5534	7.1121	7.3935	5.3302	4.7787	8.6934	10.3183	6.4705	7.1072	8.715	7.4841	9.8672	7.2724	8.0485	10.2926	5.477	5.5248	7.0446	8.9444	7.9868	9.4874	6.6247	8.7437	11.0322	6.1381	5.8912	6.3228	6.2602	5.1867	8.3045	8.1529	7.0422	5.995	7.0141	6.3192	5.7787	6.7925	6.2441	9.5264	9.7099	9.124	6.1987	5.9921	6.7396	5.7879	4.3103	4.8914	14.0683	7.2534	6.288	6.2437	7.3066	6.5095	6.044	9.8202	8.2093	5.8902	6.5537	8.2547	6.0235	5.6314	5.5301	14.6899	6.9964	6.6147	6.3082	7.7828	6.8734	7.0357	10.1254	8.3895	6.4227	7.0376	8.5578
PF3D7_1206300.1	PF3D7_1206300.1;1541	1541	7.1965	8.8708	6.6914	8.3809	5.5699	6.4011	8.4219	8.8475	4.6288	7.5359	5.9359	7.1218	6.4517	5.3423	6.5835	8.1029	8.7917	6.6466	7.146	8.5637	7.6355	10.1292	7.147	8.2584	10.115	5.2415	5.2453	7.0877	8.6224	7.5018	9.9721	6.7561	8.5623	10.8505	5.7404	5.6395	6.2939	6.143	6.0695	8.782	7.8001	7.7291	5.2418	6.5558	5.7936	5.696	6.3835	6.6539	6.1487	10.2284	9.4535	5.8301	4.7923	6.9857	5.7398	4.8068	4.3632	12.093	7.3919	5.1627	6.0405	7.4643	6.6369	6.3279	9.5663	7.924	5.8912	6.5629	8.8054	6.4904	6.644	6.1169	12.9912	6.8131	7.0759	5.7729	7.8241	6.9012	7.8421	9.9154	7.7846	6.334	7.169	8.4392
PF3D7_1206300.1	PF3D7_1206300.1;1542	1542	6.2858	6.3633	5.903	6.858	5.7145	6.0798	6.4621	5.7918	5.7845	6.9266	6.6311	4.6865	5.5963	5.5267	5.6264	7.8639	6.6401	4.7766	5.9775	8.4263	7.3691	6.9035	6.2443	7.2018	7.8607	4.3016	5.407	6.4936	8.8722	6.4446	9.5629	3.157	7.6974	8.0531	5.7498	4.7415	5.9764	5.5094	5.9437	4.9982	7.0532	7.8546	5.7983	5.2296	5.5157	5.7178	7.1254	5.6124	5.9734	6.4315	9.1928	5.6076	6.0923	7.0215	4.9814	4.7415	4.8694	10.8373	6.5886	8.5404	6.2468	5.9905	5.5735	5.673	4.4854	7.1615	4.8846	6.8566	6.6713	6.6712	6.2386	5.2795	11.6541	5.7247	9.3535	6.0056	6.5712	6.7596	6.3859	6.3069	5.6985	6.0772	6.4331	7.9773
PF3D7_1206300.1	PF3D7_1206300.1;1543	1543	6.0938	5.6761	6.1258	6.3167	5.7027	6.0646	4.9345	4.8263	5.2735	6.5067	6.4643	5.791	5.7779	6.5032	4.9126	6.0485	5.5435	4.4653	5.2765	8.2021	6.2246	5.9609	6.0038	5.5245	4.9458	5.057	4.218	5.5261	8.0519	6.513	6.0279	6.0197	6.4898	5.7131	6.0226	3.6747	5.5326	5.4436	5.6588	6.627	6.3268	6.5904	5.4172	4.756	5.441	4.5957	6.2145	6.057	6.2296	6.0132	8.0482	6.0343	4.5154	6.37	4.594	4.9754	4.9768	9.7308	5.6915	6.9695	6.0197	6.2638	5.2118	4.7629	5.3034	6.1865	4.8748	5.6358	6.4256	5.1305	6.031	5.4479	10.7899	5.2238	9.0113	5.878	6.6764	5.487	5.9481	6.0598	5.8037	4.1375	6.1075	6.6638
PF3D7_1206300.1	PF3D7_1206300.1;1544	1544	6.2122	6.6392	5.4656	6.6122	6.3853	5.4403	5.7674	5.337	5.9775	6.5154	7.666	4.8161	4.4216	5.6073	5.4246	6.6774	5.1231	4.306	5.4026	7.254	6.6754	7.0516	5.6302	5.9651	5.0661	4.435	4.466	6.2223	7.1053	6.6957	6.5507	6.8148	7.3117	4.6047	5.5182	3.8836	5.2612	6.0422	5.8856	7.0598	4.9809	5.2437	5.5659	5.3882	3.2555	5.2836	6.286	5.7425	4.9193	5.1993	5.3089	5.0661	5.5972	6.7858	5.6862	5.8334	5.4845	8.8191	5.4896	8.2355	5.8941	5.8291	4.4906	5.2869	4.4699	4.9388	4.6485	6.011	6.8412	5.4205	6.5351	5.7309	9.7628	5.4182	8.355	6.513	6.5362	6.3647	5.8965	6.0433	4.9093	5.4022	5.9572	6.8361
PF3D7_1206300.1	PF3D7_1206300.1;1545	1545	7.0308	7.74	5.0896	6.7501	7.6591	5.9941	6.506	6.5362	7.274	7.5661	9.2461	6.9306	6.0609	8.8351	5.0862	7.7264	6.6697	4.969	7.2903	8.8625	6.8938	8.7589	8.2001	7.3909	4.812	4.9146	4.1227	7.6319	9.4017	7.1233	9.7689	5.9816	8.4544	6.0877	5.9357	4.855	4.9722	6.2382	6.1715	8.0899	5.8726	5.6508	5.3909	5.0862	6.5661	6.8357	7.4552	5.9656	5.3331	6.9356	6.0999	5.1787	6.3228	10.3376	6.3597	6.6188	5.0461	7.7829	5.7027	8.1196	7.0035	6.9246	6.0682	6.2904	4.4634	6.0968	5.1293	6.2876	5.8672	7.6531	8.1807	5.9126	8.5514	5.7837	8.5833	6.5659	6.7947	5.9676	5.5765	6.4087	5.23	4.281	6.731	7.6756
PF3D7_1206300.1	PF3D7_1206300.1;1546	1546	6.3052	8.1368	5.6389	5.9889	8.4607	5.8485	6.4195	6.99	7.7434	6.5343	9.6238	5.1961	5.254	8.5513	5.9477	6.9713	7.0073	5.2192	6.1295	7.8283	6.7582	8.8518	5.7298	6.3549	5.9882	5.8868	4.7597	7.1114	8.2138	7.0621	9.9985	3.8043	7.1076	6.1208	5.5674	3.7323	5.2525	6.5639	5.6121	6.9753	6.1617	4.1152	6.2085	6.1194	6.0828	7.6765	7.0363	5.5429	5.3802	5.2426	6.0639	5.6035	5.6935	8.7303	6.3391	6.9545	4.5141	7.086	5.0483	9.4326	6.6963	6.9591	5.4386	6.1274	5.5494	5.8209	4.8644	5.2813	7.1229	6.9844	7.386	5.3107	6.8246	5.3782	9.2529	6.4819	6.7552	6.2392	6.0159	6.1247	5.6467	4.3667	6.0766	6.4444
PF3D7_1206300.1	PF3D7_1206300.1;1547	1547	6.0678	6.1495	5.0934	6.4365	8.1636	4.5484	5.3245	5.1926	8.6464	6.9733	8.5692	3.6904	6.4106	8.7633	5.0768	6.1125	5.9122	3.5969	6.1831	9.6648	6.0387	8.811	5.5314	5.4565	5.3872	4.5644	4.9653	6.993	10.0029	6.4463	10.3221	4.9977	5.5814	5.7029	5.6299	5.5883	3.4777	5.3677	5.4941	6.2709	7.7771	4.2079	4.6519	5.8686	5.5765	7.6899	6.7938	5.7557	4.7724	5.2581	4.9932	5.0241	5.5783	9.5908	5.9722	7.1995	4.3406	5.6097	5.2536	8.0958	6.83	6.1975	5.1538	4.9174	4.9453	6.0862	5.4423	6.267	6.0657	5.8585	7.1175	5.0648	5.9995	5.4216	8.2318	6.4204	6.2737	4.7787	5.7711	5.5895	6.1412	4.7808	5.852	6.9312
PF3D7_1206300.1	PF3D7_1206300.1;1548	1548	6.4812	6.038	5.3868	5.2772	7.0815	5.6893	5.6447	5.2357	5.1375	6.0277	6.9167	5.3872	5.6971	7.5622	4.7104	5.8686	5.2887	4.8505	6.3143	8.2995	6.5723	8.1268	5.3147	5.9088	5.464	4.4989	4.6531	5.7679	8.9538	6.2506	9.0651	5.4519	6.0168	5.805	5.5774	5.0879	5.1465	5.847	5.634	5.5668	6.1977	5.5463	5.6817	5.7007	5.0391	5.8043	6.4408	6.228	4.116	5.153	5.272	5.43	4.5613	8.588	5.3768	5.9442	5.5129	5.6685	5.9064	6.8876	5.6191	5.8286	5.3012	5.5928	4.8792	4.8314	4.8384	7.8622	6.229	4.6415	7.3454	5.3547	5.7304	5.8281	7.2473	6.0295	6.0115	5.7993	5.6058	4.903	5.4276	4.6305	8.6992	6.5412
PF3D7_1206300.1	PF3D7_1206300.1;1549	1549	6.2143	6.1396	5.093	6.0764	6.0005	2.6826	5.1715	5.1048	4.9579	6.345	8.1328	5.0695	5.7317	6.2806	4.1699	5.5564	6.0509	5.0557	5.374	6.5006	6.4303	7.6787	4.9649	6.4268	5.2223	3.2585	7.2109	5.2555	6.5385	6.8792	8.5522	3.5435	6.1894	5.2269	5.0553	6.6609	5.2242	6.059	5.6636	5.5122	6.9243	5.021	5.4951	5.5659	5.133	7.3149	6.1564	6.0708	5.0772	4.6622	5.2563	6.2073	5.5413	5.8883	4.8435	7.099	4.7581	5.204	5.5607	5.2791	6.6121	6.6608	5.8326	5.8639	5.3951	5.9088	3.3001	7.123	6.6762	5.8407	6.7679	5.9449	5.2407	4.1094	6.438	6.9669	6.91	5.4686	6.102	6.1289	3.7159	3.2449	7.5357	7.1651
PF3D7_1206300.1	PF3D7_1206300.1;1550	1550	6.9689	5.8977	6.0391	7.1301	6.8972	4.9146	5.6885	4.9227	5.726	7.6021	9.0379	5.8293	7.1752	7.8163	3.6323	6.0257	6.0583	5.745	5.3764	6.751	5.9177	7.3327	5.359	5.8924	6.2022	5.8435	6.545	7.1475	7.387	6.1212	7.7433	5.4522	6.1489	6.6488	6.2176	6.4363	4.9227	5.9607	6.7195	5.5957	7.5835	5.9395	7.0477	6.8279	6.5484	5.3999	6.3454	6.3531	4.5348	5.5304	6.0678	7.0909	7.65	7.2367	4.8836	5.7748	5.4456	5.4591	5.8045	9.3345	7.1381	6.9625	5.756	5.7973	6.3192	5.4283	6.1585	8.8001	6.8755	6.2288	5.8382	5.0896	6.1426	5.5735	10.2242	7.211	6.6278	6.7696	6.8717	5.3799	5.3172	5.2593	8.8255	8.071
PF3D7_1206300.1	PF3D7_1206300.1;1551	1551	6.5857	5.6605	4.9491	6.0845	4.9754	5.2234	6.1983	5.7109	5.306	5.9227	7.8974	6.1542	5.4476	4.4686	5.2304	6.4244	5.9674	5.4084	5.1493	7.015	6.5691	6.5329	5.5783	6.8953	6.6619	6.2493	4.5527	7.3864	6.9811	6.2234	6.5379	5.2724	6.4024	6.7903	5.991	6.1079	5.5844	5.2059	5.1396	4.6444	8.1573	5.1558	6.6175	6.5022	5.7952	4.8405	6.0843	5.9964	5.1587	5.3161	6.432	7.0043	5.6921	6.234	6.1318	5.3009	4.4699	5.6232	5.9939	6.4165	6.77	6.4458	5.3951	5.6398	6.0592	5.6023	5.1989	8.8932	6.7281	5.7996	6.0175	6.1249	4.9593	5.7679	7.0927	6.5384	7.4255	6.5022	6.5984	6.4222	4.4502	5.7371	9.3504	7.6922
PF3D7_1206300.1	PF3D7_1206300.1;1552	1552	6.871	5.98	5.6002	6.4983	3.4476	5.4867	5.3089	4.6798	5.1699	6.7707	5.1687	5.406	5.6645	4.1243	4.8293	7.0434	5.6185	5.7268	9.251	6.3455	5.9984	5.5342	7.0089	5.6625	5.7674	5.4874	5.0535	11.610900000000001	6.9286	5.6668	6.4963	7.0104	5.935	7.0818	6.272	5.7455	2.3868	5.6439	5.7051	5.323	7.4611	5.712	5.8535	6.5498	5.8135	5.9203	5.6047	6.3959	5.545	4.7285	5.5847	6.5673	3.3716	6.4451	5.6097	4.6843	5.328	5.4992	5.5711	5.9203	6.6706	6.0288	5.2422	5.5823	5.5515	5.2483	4.3716	8.4845	9.9678	5.2795	6.2323	5.6229	6.5812	5.9491	6.3714	6.3286	7.2111	6.5735	6.4373	6.2943	5.3241	4.986	8.9954	9.8235
PF3D7_1206300.1	PF3D7_1206300.1;1553	1553	6.6039	5.7423	5.8858	6.8031	4.5934	6.1795	5.4502	5.8836	4.9416	6.2211	5.8435	5.4482	6.8531	4.3909	6.6282	6.4119	4.7252	5.4912	5.7436	7.3611	5.6713	5.9484	6.0027	5.6673	5.934	4.7671	5.675	6.2199	6.5735	6.5041	7.2989	5.6276	5.7538	6.4825	5.2044	4.1859	5.5388	5.4429	6.5032	4.8084	7.5258	4.4607	6.301	6.8251	6.1169	4.554	5.2802	6.5262	6.6263	5.9413	6.0376	5.9091	5.8657	7.5677	6.1528	5.3899	5.5072	6.632	6.3397	6.0809	6.2904	6.5872	5.6223	5.921	5.5702	5.157	5.6067	9.1567	12.592	6.1741	5.9126	4.3052	5.9231	5.6387	6.6515	6.713	7.7512	7.259	6.7683	6.7428	5.4751	5.6862	9.0882	12.407
PF3D7_1206300.1	PF3D7_1206300.1;1554	1554	7.1188	6.4529	5.8293	7.8569	2.3277	5.8515	6.4684	7.3323	4.4634	7.4048	6.1518	5.0369	8.1089	4.1595	5.153	6.1233	7.1622	6.2776	6.2698	6.8094	7.2069	6.9396	6.1387	6.6244	6.8412	6.2746	6.6528	6.4859	6.1445	7.3417	7.4047	5.1293	6.3432	7.2987	6.3149	6.6827	5.4313	7.1556	5.4896	5.383	8.7999	6.3069	7.5151	8.2427	7.0506	6.4845	6.4114	6.3357	5.846	6.5934	7.0061	7.3498	4.2758	7.1625	6.4163	5.9509	6.3625	5.9791	7.3993	8.3804	5.9437	7.8114	8.8884	6.2371	6.4158	6.3783	8.3386	10.4283	13.4347	6.3482	6.1839	6.6347	6.6057	8.0364	7.7879	6.2806	8.5888	7.6291	7.549	6.6294	6.6697	8.9878	10.701	13.5088
PF3D7_1206300.1	PF3D7_1206300.1;1555	1555	7.4401	6.2909	6.0777	6.624	3.9449	5.9586	6.9044	7.4387	3.9021	7.6861	7.5414	9.1292	6.2574	3.9791	6.3234	5.6656	7.6238	7.0488	6.0061	7.5835	8.228	5.6366	5.8063	5.9143	9.5154	8.0236	6.8223	7.3892	6.9979	8.4984	7.196	4.582	5.4145	10.111	7.7862	6.6125	5.0841	7.504	6.8028	6.8032	7.8899	5.4472	6.8129	6.0097	7.1379	6.8422	6.8664	7.1481	6.0853	7.0722	10.1315	6.9515	4.4575	6.3092	10.9279	6.4441	6.6586	5.4219	5.7592	7.7219	11.6829	7.8253	7.9324	5.4436	8.1396	5.9481	7.8389	11.5462	12.9571	6.501	6.95	7.9193	6.6775	6.6447	7.3046	11.0482	8.9584	6.5154	6.4535	7.7803	6.4263	7.735	11.9991	12.3799
PF3D7_1206300.1	PF3D7_1206300.1;1556	1556	7.4057	6.2485	6.7993	7.5439	4.3111	6.0376	7.2342	7.8643	5.2075	7.467	8.3774	9.5555	7.2071	4.0824	5.433	7.0958	7.7432	7.159	6.0768	7.9974	8.1683	7.2351	6.8731	6.7662	9.9909	8.5823	8.0184	8.0403	8.2668	8.9097	7.5533	5.7412	6.3915	12.1211	8.7301	7.4264	5.8405	9.0497	6.8831	7.8918	7.3374	5.8006	7.1869	8.6513	7.6492000000000004	7.1842	7.9072	7.8974	6.1542	7.2469	11.1232	6.9829	4.9782	7.7304	11.2068	6.4717	6.2034	6.0618	6.2067	8.0329	11.4028	8.959	9.7345	6.9913	12.1742	7.071	6.8171	12.4253	13.5753	7.6588	6.4403	9.0139	6.7698	7.0057	7.3166	11.5468	9.5682	7.0839	7.6439	11.3012	6.4492	7.8083	12.8565	13.8078
PF3D7_1206300.1	PF3D7_1206300.1;1557	1557	7.5821	5.9593	6.1763	7.6053	5.1711	5.1546	7.24	7.1844	6.0224	7.3665	5.9771	8.7517	7.712	3.6814	4.9598	6.6612	6.8556	5.6493	5.8004	7.6836	6.4946	7.0768	6.8355	6.7811	10.1366	6.7283	6.9709	7.5985	7.5715	9.5012	7.5696	6.4426	6.8542	10.834	8.0124	7.5833	4.4423	8.007	7.0813	6.6375	6.6656	5.8161	6.9402	7.7597	6.7806	6.7031	7.1402	7.7936	7.7944	7.4949	10.1697	6.7013	6.1334	7.9917	9.2481	7.4237	6.1181	6.7306	6.0637	7.8527	11.0383	7.6195	8.3064	6.9386	12.4091	6.8883	7.7012	11.9505	13.9552	5.5934	7.2449	8.9424	7.5612	7.1334	8.1044	10.9906	9.6821	7.0447	7.2568	12.5516	7.2764	8.1295	12.3624	14.1493
PF3D7_1206300.1	PF3D7_1206300.1;1558	1558	8.2528	9.7056	6.6561	6.5146	4.9425	6.2961	7.5641	6.3034	5.3576	8.1477	11.1478	11.6661	6.9338	5.1961	6.8391	7.4289	6.5308	8.6134	8.1203	9.0389	9.122	6.7527	6.969	6.4943	12.8891	9.8748	7.9979	9.7112	9.0541	9.4948	6.7109	6.6529	7.3303	12.8961	10.092	7.2309	5.3172	11.4989	5.6542	9.8592	6.9064	5.7884	7.0869	9.1143	7.4943	6.6218	10.3794	5.7549	7.3806	6.5986	12.2997	5.62	6.7751	8.5923	13.2591	5.9004	9.406	6.755	9.1823	7.5131	12.931	8.8526	9.158	5.8199	12.5039	6.6757	6.3205	12.4237	13.8869	11.2536	6.1344	10.9292	7.9162	8.9029	7.4672	12.4637	9.2145	7.4705	6.354	12.6719	6.9913	6.7042	12.1679	13.3875
PF3D7_1206300.1	PF3D7_1206300.1;1559	1559	7.2971	9.7054	7.3794	6.4754	5.4121	7.4055	6.986	6.0376	4.5317	7.4845	10.7213	12.2608	6.2758	3.9174	6.5441	7.4577	6.0317	5.6868	7.2731	8.0542	9.9934	6.7665	6.0372	5.5841	11.924	7.0435	6.8935	8.0866	8.2288	9.1896	6.6467	5.9148	6.5823	12.4057	6.883	5.753	4.5317	10.4194	6.1369	9.2973	6.5348	5.3165	6.4537	8.0546	5.9265	5.9925	9.7862	5.2032	5.5239	5.7921	10.8314	5.0832	4.4403	5.7861	11.7377	4.0099	8.5225	8.4059	11.6592	6.6453	11.2802	8.8293	6.5256	4.6582	11.2972	6.6652	5.9198	12.2242	13.3638	10.3244	6.8083	8.6771	9.1728	11.5177	7.0763	10.7566	9.4333	5.7222	6.7169	11.5076	6.6564	4.2411	12.0818	14.3815
PF3D7_1206300.1	PF3D7_1206300.1;1560	1560	6.4891	8.2719	6.9769	5.6642	4.6854	6.2196	6.2741	5.4783	3.8043	7.5796	8.8581	10.4709	5.4935	2.7159	5.9265	7.2119	5.8948	5.1064	7.0179	7.423	10.0322	4.8359	6.1491	6.2399	10.0909	6.0483	5.7145	7.1348	7.6107	9.4576	6.6185	5.596	5.8094	10.4266	6.3878	5.6876	4.9208	9.7017	6.3716	8.1877	5.4676	3.9307	6.0306	8.1149	5.7908	4.5116	9.2676	5.4459	6.9363	5.4689	9.5286	5.4857	5.1227	5.8215	10.1043	5.8545	8.3103	6.9803	5.6885	8.0032	10.2585	8.2657	5.2196	4.9279	10.4407	6.201	5.5345	11.5839	13.8912	9.78	6.1443	8.0492	8.1435	5.943	7.2513	9.977	9.3647	5.0879	6.4474	10.8673	5.6044	4.5916	11.8329	13.7234
PF3D7_1206300.1	PF3D7_1206300.1;1561	1561	7.9452	11.0934	8.2837	7.2363	4.211	6.83	7.2477	7.3707	5.1309	8.6591	11.6193	10.677	7.8584	5.3291	7.5289	8.7776	7.5426	7.97	8.4352	9.4451	10.3552	6.8075	7.9931	8.3745	12.0061	8.9081	7.9299	8.5866	9.687	9.7855	8.0301	8.3533	8.014	12.2695	7.7772	7.588	4.6628	11.3971	6.6097	8.1904	5.0755	5.433	7.3738	9.3095	7.8403	6.0518	10.691	6.8634	8.4827	5.9355	10.7041	6.6795	5.2887	6.5715	11.8962	5.3816	10.0835	8.4656	7.4875	7.8217	11.3062	10.8525	6.5447	6.5362	11.0217	7.2037	6.1229	12.1322	13.8747	10.9967	5.4979	9.794	10.0199	7.4643	7.2541	10.9168	11.5258	7.0998	6.6389	11.6597	7.4557	6.785	12.4253	13.8851
PF3D7_1206300.1	PF3D7_1206300.1;1562	1562	7.7509	9.0642	7.5224	6.3806	4.6775	7.21	7.1538	7.1638	4.4738	8.6076	9.7592	9.9593	5.849	1.6599	7.4264	8.6929	7.2901	5.5423	7.5378	8.2864	10.1017	6.3925	7.3016	8.2731	9.078	6.7304	8.4478	7.9928	8.4099	9.1732	6.7151	6.7608	8.4152	11.0001	6.6017	7.8834	5.696	9.6483	6.5789	7.8941	5.0509	5.2709	7.4687	9.3352	6.0747	5.5207	9.6546	5.4246	8.4243	6.9528	9.6596	6.2474	6.0041	6.1083	10.4576	4.5564	8.6659	8.7543	8.0476	7.0283	10.559	8.567	6.72	6.5022	10.6562	6.6972	5.8597	6.0598	13.4503	10.3126	5.3957	8.4407	9.6483	7.7921	7.4552	10.4545	9.1377	6.8445	6.8257	11.1543	6.0224	6.3961	6.3464	13.2949
PF3D7_1206300.1	PF3D7_1206300.1;1563	1563	6.8469	8.3844	6.0942	6.1803	3.121	6.9027	8.1135	6.9211	0	7.4118	8.7286	7.2086	7.1925	3.8629	6.9515	8.578	7.7262	5.9488	6.5179	7.5229	9.3233	4.6605	5.7123	6.1623	7.6969	5.2304	8.7425	6.392	7.8985	8.6319	6.0889	4.8728	5.7716	9.2321	5.4443	8.1871	5.5135	9.5944	6.3245	7.9675	5.9914	4.4725	6.5289	8.5088	4.1018	5.5573	9.0689	6.0961	7.193	5.1297	7.9741	6.3851	4.8953	5.4857	8.3973	3.85	7.4372	7.6153	5.7756	4.3154	7.732	7.7219	6.9233	4.6616	8.8324	5.4436	5.6764	5.2589	13.878	9.1483	5.3441	7.3057	8.5497	5.5686	5.4172	8.0747	8.2615	5.8316	6.5259	9.2453	6.0764	5.7748	5.887	13.8823
PF3D7_1206300.1	PF3D7_1206300.1;1564	1564	5.5595	6.3429	5.1073	5.0475	5.0742	4.4555	7.3666	5.0985	1.8278	6.5765	6.2987	5.4406	5.463	3.9345	4.7164	8.9649	5.2802	4.1938	5.575	5.0951	6.9286	4.9556	5.9172	4.7965	6.2976	4.0993	4.2502	4.6747	4.8963	5.732	5.1035	5.0054	5.5783	7.0545	4.6719	3.7015	3.9088	5.3359	5.93	5.439	4.272	4.0721	5.4472	5.9305	5.0522	2.8679	6.5432	5.557	4.1683	3.4751	6.6896	5.0527	3.8248	5.0032	6.3956	4.6023	5.3198	6.3911	5.8848	4.1489	6.1932	7.5541	5.3579	4.6882	7.0941	4.3723	3.8826	5.1461	5.8374	7.6199	4.2502	5.3858	6.7485	5.1416	4.9635	5.627	7.9207	4.7301	5.2517	7.5686	4.9069	3.7344	4.9122	6.1142
PF3D7_1206300.1	PF3D7_1206300.1;1565	1565	6.0978	5.6625	5.1763	5.07	5.1031	5.285	7.0928	5.1326	2.9855	5.761	5.9451	5.5789	4.9217	5.0356	4.1914	8.7638	4.7586	4.3597	5.093	6.0944	7.5327	5.1934	7.1341	5.5759	5.5653	3.3016	4.4316	4.6702	5.5487	6.5221	5.8316	6.9772	4.9345	6.8249	5.0609	4.6616	4.9255	6.0821	6.8909	4.7087	4.7613	3.479	5.3111	6.7616	4.4796	4.7887	7.214	5.8291	4.5886	5.8567	6.097	5.2943	4.067	4.8709	6.2679	2.06	6.2157	8.0949	6.0444	4.6141	5.8237	7.7979	4.9828	4.6696	7.691	6.0561	4.5662	5.1566	3.7268	6.7076	5.2828	5.5264	7.0482	5.9314	5.116	5.3684	8.6766	4.5916	5.8089	7.9141	5.9793	3.4276	3.8875	5.4043
PF3D7_1206300.1	PF3D7_1206300.1;1566	1566	5.582	4.5741	5.8987	4.9602	3.7719	4.5777	6.1574	3.7866	3.3937	5.7908	5.3583	4.5242000000000004	5.2118	4.5385	4.0866	7.3509	5.7085	4.7225	4.812	4.4535	4.991	4.3406	6.133	4.7159	4.228	3.6124	5.013	4.4182	4.853	5.2223	5.5301	4.2487	4.8555	5.4854	4.5236	3.9542	4.017	5.7842	5.3125	5.2865	4.6462	4.8802	6.3981	4.6921	3.6622	3.8943	5.0883	5.3561	5.1206	3.8992	5.6628	5.8248	3.4249	5.1759	4.7252	4.3169	4.6719	5.649	5.7167	3.6334	3.516	5.1859	4.2133	5.2619	5.2817	4.9001	4.5613	4.4463	4.5619	5.1027	4.8495	3.3757	4.1739	4.8232	5.9588	4.8997	5.8166	5.0317	5.7968	5.9307	5.2813	5.3466	4.8525	4.009
PF3D7_1206300.1	PF3D7_1206300.1;1567	1567	5.7173	7.1306	5.0553	3.8856	3.8063	5.2176	5.2106	3.8248	2.84	5.6702	5.878	5.2968	4.4581	3.9855	4.4263	5.0968	5.0777	4.3067	5.4353	3.9155	8.7627	5.1445	5.299	4.3082	6.3828	2.0496	5.191	4.1723	5.1457	6.4854	5.3165	4.4202	4.9001	6.4668	2.9411	4.9782	4.2063	4.6502	6.2593	6.4011	4.7882	4.497	4.9505	3.6299	5.3607	2.6736	5.0819	6.3043	4.7714	5.318	5.2972	5.5024	3.8349	6.2219	5.9076	3.6427	5.4809	5.6029	5.2475	4.8924	5.2961	6.0766	4.5472	4.5033	4.1077	5.6516	4.8027	4.3937	4.2095	5.0985	2.6299	4.784	4.0849	6.1272	5.3968	4.9995	5.4016	3.7506	5.3078	4.9074	4.851	3.1127	4.7065	3.2869
PF3D7_1206300.1	PF3D7_1206300.1;1568	1568	5.4168	5.568	5.3241	3.6781	3.6611	4.7634	5.6421	2.4033	4.7803	5.2384	3.6496	4.1898	5.3764	2.1985	3.7214	4.8161	4.5398	4.8309	3.6218	4.2296	5.0014	3.0233	5.1595	3.905	4.7949	3.5198	3.0426	3.1922	5.2965	5.3892	5.5484	2.9855	4.4141	5.0501	5.342	4.1489	5.0501	3.9982	5.5886	5.0968	5.4009	5.8425	5.4709	3.9193	4.0126	4.3406	5.1795	5.4989	4.9079	2.7613	4.6305	5.1391	3.189	4.5441	5.3698	4.4712	5.0457	5.3878	5.4107	4.6182	4.7629	5.0135	6.8264	5.0457	3.568	5.1272	5.1056	4.6141	4.275	4.4189	4.2994	4.4542	5.4479	4.9905	5.6636	5.1767	6.0557	5.5823	4.9782	4.0909	4.7366	3.5072	5.0117	3.6473
PF3D7_1206300.1	PF3D7_1206300.1;1569	1569	6.0152	5.5018	3.9561	4.4601	3.4828	4.2713	5.2184	5.3554	0.6323	4.9973	3.3434	2.5607	4.8017	2.4249	3.6949	5.1603	5.2589	4.4816	5.1387	4.8135	4.7458	4.6112	4.9378	4.0695	5.1526	4.6859	3.1127	4.2735	4.5348	5.3427	4.905	4.054	4.0479	5.2445	5.0112	2.2957	4.2319	3.5223	6.3194	4.2705	4.6753	4.7474	5.5011	4.3241	3.3964	4.1651	5.3462	5.7511	5.2994	3.8298	3.7225	3.8836	1.144	5.8525	3.7845	4.8743	5.3445	4.6053	5.1194	4.797	5.2824	4.8718	6.2536	5.3646	4.2772	5.1583	4.3882	4.8022	5.0233	4.2141	4.7252	5.1953	4.5198	4.9241	5.3111	4.888	4.6702	5.9743	4.943	4.9006	4.7104	4.3363	3.9662	4.3882
PF3D7_1206300.1	PF3D7_1206300.1;1570	1570	5.7779	5.0815	4.8723	5.0374	3.0339	4.2728	4.8773	3.0738	2.1922	4.963	4.2434	3.7549	4.6328	0.5361	4.2265	5.4202	5.1546	2.8934	4.627	4.8253	6.2192	4.4046	4.7506	4.8232	4.7054	4.6531	3.0018	4.3583	2.7203	6.3181	5.189	3.9635	5.2403	4.5509	5.2943	4.4963	4.1506	4.7208	6.0065	4.7871	5.8699	5.2698	4.327	4.0993	3.9477	3.6041	4.4356	4.9873	4.1675	3.1953	4.712	4.5286	4.0738	4.8135	4.5072	3.557	3.7004	5.3583	5.4928	3.332	4.6876	4.6153	5.1671	4.5091	4.3611	5.0866	5.1663	4.9193	1.8359	5.4754	4.5135	5.0764	5.1566	4.2434	5.0161	5.0596	5.3586	4.1094	5.1313	4.6153	4.0738	3.7181	4.61	3.2296
PF3D7_1206300.1	PF3D7_1206300.1;1571	1571	5.9141	4.4581	4.9079	3.9718	3.3519	4.6554	5.4689	4.3923	3.116	4.634	3.6017	4.4673	5.6129	3.729	4.4005	5.0032	4.6462	4.0099	4.4634	5.04	3.5472	4.0592	5.2869	4.8649	5.1711	2.9727	3.6017	3.0126	4.5735	6.4118	5.0544	3.6485	4.814	4.1771	4.332	2.406	3.437	4.1227	5.6556	4.254	5.6355	4.3723	5.0126	3.4725	4.0268	4.4614	3.9809	5.4232	4.9444	1.6229	4.5416	4.4263	3.9579	4.4189	4.4276	2.7027	4.9388	5.5898	5.1989	4.2502	4.7257	5.7377	4.7856	4.5348	4.0993	4.8812	3.5211	2.5607	4.6707	4.7436	4.89	5.1599	4.1554	4.2411	4.8324	4.4944	5.6845	4.4376	4.073	5.3288	4.0678	3.0687	4.546	4.3847
PF3D7_1206300.1	PF3D7_1206300.1;1572	1572	5.632	5.3241	4.2608	5.269	3.3363	3.2479	5.0622	3.7203	3.2016	5.6789	4.8505	3.9891	4.8659	2.1731	4.157	5.4502	5.1379	3.6588	5.3523	4.5497	4.9542	2.4854	5.3391	4.3625	5.4256	4.7939	4.8807	4.9686	4.2502	4.7301	5.3306	4.4269	5.3078	6.0106	4.85	4.3771	4.0925	4.1177	5.5957	5.1493	5.6159	4.7729	5.1473	4.5198	3.4803	4.0934	4.7903	5.4594	4.6848	2.846	5.489	5.7952	4.0312	4.7687	5.3872	3.7388	3.846	6.1687	5.6704	5.6636	5.5919	5.0917	5.0883	5.4216	4.0144	5.0036	4.1922	5.3349	5.1218	3.437	5.2679	3.5497	6.589	5.4168	4.9946	4.926	6.0978	5.5487	5.2106	5.615	4.6473	3.1953	4.6843	4.3813
PF3D7_1206300.1	PF3D7_1206300.1;1573	1573	5.8726	5.2095	5.2843	4.295	3.3001	4.0781	4.7996	3.8748	3.942	5.5804	5.0798	5.2369	4.4019	2.6485	5.647	4.8248	5.2502	2.926	4.5638	5.2702	5.093	5.1731	5.4828	5.3978	5.0849	3.1619	2.8836	3.6473	5.3964	5.0488	5.0461	2.9449	5.2168	5.0691	4.7703	3.1127	3.8237	5.2957	5.5792	4.6993	4.3103	4.0557	4.5963	5.0409	4.1882	2.6803	4.4303	5.6197	4.1827	6.7983	5.5201	5.0272	2.3391	4.8958	4.3736	4.1922	5.2876	4.9593	6.3336	4.6719	4.8885	3.0858	4.8135	5.2754	4.4509	5.2638	4.4919	5.7503	4.3198	4.5807	4.4867	4.8115	5.3309	5.1831	5.9258	4.8243	5.5573	4.0356	5.0157	4.4705	4.4403	4.8743	5.6653	4.1085
PF3D7_1206300.1	PF3D7_1206300.1;1574	1574	5.5711	5.0583	5.0099	4.6456	2.4222	5.025	5.6693	4.3944	3.0687	5.435	5.4269	3.2943	4.4209	3.7581	4.8728	5.6462	4.4796	3.0618	2.7093	4.0866	5.7554	6.2382	5.2296	6.0609	4.9265	3.1827	4.2357	6.1711	5.5229	5.5289	5.5942	3.254	6.0785	5.1985	4.6582	3.5447	4.3038	5.8495	5.7745	4.9841	4.735	3.7751	5.6991	5.4496	5.0734	4.281	5.0557	5.6415	4.7735	4.7996	4.6188	5.8019	2.157	5.7554	6.5691	3.5385	4.3653	6.202	5.9864	5.68	5.1477	4.7714	5.4269	4.5832	3.7581	6.1729	4.6893	3.8679	5.1432	4.9064	5.4867	4.1779	6.7601	6.5883	5.3071	5.2032	7.3273	5.9279	5.7197	5.3903	6.4822	5.8437	6.0527	5.9812
PF3D7_1206300.1	PF3D7_1206300.1;1575	1575	6.0909	4.4515	5.1396	5.0396	4.3009	5.7647	4.8207	4.1432	3.6496	6.1073	6.5581	4.8972	5.054	3.9241	4.1177	5.8379	5.0391	4.5154	4.9107	6.0866	6.5054	5.5948	5.9738	6.4165	4.2327	4.7285	5.3136	5.7109	7.0845	7.5214	6.5592	5.3806	6.878	5.1094	4.7082	4.9809	3.5981	5.0678	6.2585	4.4712	5.6929	4.0295	5.4216	5.1027	3.7698	4.6496	5.3618	5.7249	4.0917	5.4841	5.218	6.007	5.8066	5.9324	5.7035	4.1906	5.1313	6.8946	6.8184	4.5141	5.5786	6.1108	6.35	4.6769	5.585	5.5838	4.6798	5.4542	6.299	6.2361	4.0951	5.0678	7.5402	7.5563	5.8074	5.6188	7.2748	5.694	4.9841	5.4525	6.2139	6.0704	7.014	3.8992
PF3D7_1206300.1	PF3D7_1206300.1;1576	1576	5.6907	4.9932	3.3799	4.8037	4.5254	5.087	5.3684	2.7137	3.5148	5.969	5.8265	4.7793	4.5777	2.5435	5.6545	5.5122	6.0626	3.1522	3.319	6.1629	6.7287	4.8992000000000004	5.745	6.517	4.6502	2.6803	4.9514	5.2795	6.5144	6.4576	6.4804	4.1843	5.8681	5.7639	4.861	3.1811	3.2095	5.946	5.6467	4.144	4.7944	5.278	4.2102	6.0512	5.3854	2.9653	6.0217	6.09	3.8258	4.4502	4.9079	6.1765	5.6879	5.9738	6.0824	4.8349	4.354	6.7633	6.4909	4.5103	5.625	5.9442	5.739	5.5883	6.1979	5.4057	5.3441	4.3198	6.4182	6.2987	4.7777	7.032	5.8907	6.8531	5.8079	5.288	8.0687	5.7153	6.4702	4.2608	6.0279	6.0002	4.441	6.6171
PF3D7_1206300.1	PF3D7_1206300.1;1577	1577	5.4429	4.4627	5.2491	5.5922	4.3241	4.4841	5.5972	5.1574	1.9598	6.1649	4.5686	5.6334	4.5185	2.2987	3.8217	4.5874	4.2787	3.5135	4.6415	5.3792	5.2847	3.9298	3.6415	6.5054	4.9964	0.0144	2.2957	4.6993	5.383	6.5067	6.2269	2.6781	7.0778	5.2946	4.5091	4.1969	4.7115	5.407	6.8449	1.3334	5.6548	3.8288	5.4189	4.9754	5.1751	4.0764	5.6907	5.5304	4.7829	3.366	5.4229	5.5289	4.2824	6.8099	6.1837	4.4269	4.9453	6.4833	5.4199	4.228	5.2743	4.904	4.9896	4.0934	6.2581	5.3388	5.2787	4.9973	5.3933	5.5567	5.5021	5.0268	6.312	6.4011	5.7363	4.855	6.8718	4.9397	5.5447	5.6326	5.4346	5.0862	4.9991	6.4899
PF3D7_1206300.1	PF3D7_1206300.1;1578	1578	6.1733	5.4973	13.2474	5.1502	3.0018	5.6758	4.7398	5.4456	4.5668	5.9679	4.6218	4.5385	5.0058	2.6017	3.5534	5.3544	5.2836	9.3365	4.3031	6.4589	6.7413	4.7803	4.9941	6.2329	5.0544	4.4019	4.3356	5.5774	7.3706	6.8287	5.7876	3.9411	6.5236	5.7549	5.2559	3.8379	3.4712	6.36	9.9373	4.3169	5.9891	2.9982	4.3441	4.7339	5.5091	8.2077	6.6605	9.2546	4.7175	4.7447	5.0819	4.3377	4.1579	6.1077	6.7827	8.0825	4.9006	6.7531	7.0271	6.0887	6.1805	7.2238	6.6057	4.1875	5.9761	6.3823	6.0885	6.1144	4.6616	6.7358	7.165	5.2585	6.8339	7.0788	6.5342	5.0378	7.6117	5.4571	5.7369	6.4131	5.8485	5.0832	6.5368	6.4187
PF3D7_1206300.1	PF3D7_1206300.1;1579	1579	6.5904	5.7477	6.9789	6.3036	3.9326	6.1408	5.2776	5.8587	3.7409	6.1619	5.7374	6.0691	5.7939	3.9355	5.5103	5.6197	6.2529	4.5723	5.3498	7.1962	7.7489	5.7527	5.4841	9.0104	7.0246	5.0858	5.8507	5.9642	7.5238	7.2436	6.7347	5.0892	8.3324	7.7752	4.3861	4.9644	5.8425	9.7347	6.1757	6.5118	13.0087	4.5741	6.2845	5.8248	5.5024	6.3891	8.7284	5.3208	5.0475	9.1629	6.3468	6.3633	6.383	5.8342	10.1904	6.7238	5.9885	10.4015	7.8574	5.3771	6.0949	7.4261	6.417	6.5564	7.4557	7.404	6.2261	5.1546	8.0244	9.5753	6.0016	6.1129	10.6167	8.5629	6.3993	6.3447	8.7788	6.7511	7.412	8.1934	6.8282	7.1778	7.1587	8.1163
PF3D7_1206300.1	PF3D7_1206300.1;1580	1580	7.1986	6.0459	5.292	6.6244	4.742	6.3742	7.1182	6.6355	4.1795	6.9889	5.1727	7.3768	6.2698	3.8309	5.8686	7.9228	7.3445	5.1679	5.1363	6.6743	6.9613	5.7115	5.7482	9.9455	8.0415	4.0081	5.257	5.2472	6.684	6.7892	7.0858	4.8525	9.9445	7.9041	5.5925	3.5447	7.5255	9.4675	6.5303	6.2464	10.1172	7.0802	6.2279	5.6002	5.9639	6.0115	8.687	6.6526	4.4751	6.9403	6.647	6.5464	6.3954	6.3448	9.514	5.0188	6.6927	10.8456	11.1951	5.7626	7.6893	7.524	8.4129	11.9419	7.5361	8.5816	6.0652	6.7353	7.0054	10.2808	5.2532	5.8169	11.2785	11.4221	6.2893	6.9152	9.1295	7.6145	11.9689	7.8156	8.6051	7.3778	7.2027	7.734
PF3D7_1206300.1	PF3D7_1206300.1;1581	1581	7.0674	6.286	7.4529	6.2572	5.6985	6.9254	5.7156	6.7953	3.9155	8.1598	6.808	8.2268	6.0757	6.2456	6.4795	6.6737	6.9522	5.765	5.2728	6.0047	8.9425	6.9266	8.3534	7.6807	6.4676	6.3619	5.2434	5.0286	5.9442	7.4536	7.1909	8.5816	7.5985	7.1242	5.6707	6.2413	6.6433	9.5507	6.6365	6.6836	6.0781	6.3688	5.5314	6.1709	5.7276	6.0141	9.1697	7.0003	6.8554	8.0625	6.4315	5.3792	6.5645	6.1932	7.3698	6.504	7.5951	9.3205	8.7254	5.1938	7.6692	7.8496	8.7707	7.8336	8.0737	9.281	5.2832	7.8488	8.1669	9.8441	6.1963	7.7701	10.2908	9.5812	6.1208	8.3576	8.8981	8.1381	8.9138	8.4841	8.2624	7.093	8.4646	7.5089
PF3D7_1206300.1	PF3D7_1206300.1;1582	1582	7.7	7.0064	6.8355	6.434	5.306	6.0749	6.0672	6.3691	5.3975	7.7449	9.1	8.391	6.7464	4.7538	5.7916	6.1689	6.1033	4.8032	6.8516	6.6781	11.851	5.2365	6.3393	8.3728	7.9613	5.0005	5.0721	6.4244	6.7058	9.2926	8.1314	4.4899	8.219	8.95	5.6387	5.4185	6.919	9.6347	6.5914	5.8907	4.8525	6.2494	5.2491	5.6591	6.2895	6.067	9.1604	6.7142	4.9222	7.6257	6.2443	6.0461	6.4323	5.6974	9.6612	5.3473	7.4861	7.9756	8.5713	6.2275	8.1207	7.7955	8.1477	7.0389	7.6434	9.3184	6.7596	7.5533	7.9159	10.2548	5.4555	7.3927	8.8883	7.056	6.991	7.5992	8.8668	7.9237	8.1603	8.0745	9.0289	7.1064	8.1562	7.5454
PF3D7_1206300.1	PF3D7_1206300.1;1583	1583	7.9901	6.4031	5.9035	7.3063	5.4286	6.98	7.2681	5.9378	5.1477	8.2683	8.2055	8.8647	7.1083	5.647	6.5424	10.3623	6.5868	5.0725	5.7471	6.9521	9.6025	5.7233	5.1783	8.4997	8.5964	5.3262	5.7991	6.8771	6.6362	8.5611	6.4419	3.8639	8.2909	9.0708	5.0224	5.5573	7.3879	9.8017	6.4439	5.6241	5.675	4.717	6.7481	5.4063	7.474	6.4113	9.2926	6.0466	4.8027	7.8721	6.6721	7.3275	7.1234	6.2036	7.3299	5.7458	7.2617	6.1679	10.6199	7.4532	8.0754	8.1759	8.9851	7.5975	8.2374	9.6887	6.0727	7.1905	8.1097	8.0125	5.6215	7.9235	8.2069	8.1563	6.9975	8.6466	8.7166	8.5764	7.929	8.9915	8.9062	7.03	7.9944	7.8383
PF3D7_1206300.1	PF3D7_1206300.1;1584	1584	8.6336	6.6253	5.8025	6.5962	6.1355	6.297	6.7511	7.4095	5.9174	8.769	7.695	7.6597	6.2397	5.9423	6.1878	5.5138	6.599	5.1894	6.6826	7.1188	8.6434	6.3909	7.0551	8.5805	7.1657	6.7029	6.0184	5.4472	6.7332	7.5146	7.9995	4.9364	8.4979	6.9538	6.8695	5.9013	7.0671	9.0559	6.5466	5.0947	4.7463	5.2702	6.8632	6.4678	7.2532	7.0422	9.0315	6.4489	6.4355	7.5529	6.2163	7.1224	6.314	6.9772	6.5511	5.1743	7.6558	6.8529	8.3404	7.3658	7.1521	8.1811	6.2694	5.8741	6.2319	6.885	5.1081	6.649	6.762	7.0472	5.4179	7.5521	8.0044	8.232	9.6157	7.9385	8.8353	7.3753	8.3141	8.2813	7.508	6.375	7.9209	6.5392
PF3D7_1206300.1	PF3D7_1206300.1;1585	1585	8.7971	6.8906	7.0904	8.3842	6.2397	7.0785	6.4978	6.5564	5.9274	8.6864	11.3191	11.5459	8.5066	5.7057	7.3816	7.6469	5.9181	8.8368	6.8019	8.3748	8.3878	9.0145	7.0586	7.4491	6.0963	3.3016	7.9259	6.5449	8.205	7.8757	9.0089	6.2711	6.8045	7.2226	4.2532	8.3051	7.639	9.2088	7.3852	6.1751	5.5898	6.642	7.3753	6.0961	8.1218	7.9386	8.8644	7.2325	7.8076	8.33	8.1099	7.6869	10.8407	8.4598	7.2205	6.7986	9.1217	7.3528	6.4434	7.1439	8.0957	10.4311	11.439	7.1263	9.9834	9.814	6.8086	7.9122	7.7772	7.6711	5.5777	9.5714	9.1157	7.0925	8.093	8.3513	10.5568	11.1223	7.6165	10.341	9.4994	7.0969	8.4495	8.2902
PF3D7_1206300.1	PF3D7_1206300.1;1586	1586	8.5612	6.777	5.9006	6.5765	5.3384	7.0079	6.1835	5.6121	5.4097	8.2511	10.7037	10.2947	7.1439	4.5705	7.0849	7.5494	5.5686	7.876	5.2994	7.0532	7.3749	7.5029	6.0204	6.3313	5.2976	5.8209	7.7544	6.0119	7.4647	7.544	7.7837	5.6851	6.5715	6.3863	5.0339	6.7332	7.1611	8.7839	6.504	6.5709	7.2804	5.588	5.8557	6.3561	8.0372	5.7895	8.7994	6.2445	5.5765	6.8591	7.2042	5.5987	9.8033	8.3062	7.1	5.5723	8.4857	7.3087	6.1552	6.2361	7.3302	10.0859	10.5415	6.2521	9.6406	8.6027	6.5887	7.2387	7.9598	6.6869	5.9465	8.6331	8.5575	7.1458	6.7131	8.0538	10.0476	9.8249	6.6492000000000004	9.7712	8.3102	7.457	8.0635	7.0707
PF3D7_1206300.1	PF3D7_1206300.1;1587	1587	8.3789	5.9112	5.6121	7.5537	5.0665	7.332	5.1473	4.8495	5.2525	8.6186	8.5347	10.0732	6.8527	5.7087	7.324	5.4699	6.1512	6.9442	6.0747	6.8239	6.5102	5.8997	5.9047	7.3896	5.439	5.5904	6.0828	5.8797	6.898	7.468	7.3728	2.0942	7.6754	6.1522	4.8505	6.93	7.4743	9.2665	6.5364	4.6375	3.7613	5.0613	4.9754	5.8452	7.9919	6.2668	8.4733	6.4461	5.7474	6.9297	7.0775	5.5239	9.3388	7.1933	6.6889	6.3116	8.3681	6.5424	5.5024	6.7087	7.7936	10.5138	10.2141	6.7948	8.7237	5.9551	5.8866	8.8058	6.5212	6.4927	5.9803	8.428	8.0229	5.7988	6.8432	8.1811	10.0681	8.9882	7.0785	8.9597	6.0702	5.9376	9.8776	6.456
PF3D7_1206300.1	PF3D7_1206300.1;1588	1588	8.6363	7.059	6.1295	7.2817	5.2399	8.1222	5.6707	6.2065	5.1223	9.0896	8.7462	10.4146	7.1601	6.1839	9.3646	7.1474	6.0052	7.7927	6.5727	7.0555	9.3103	7.4958	7.1634	7.1568	4.6035	6.9388	6.7729	6.1528	6.6848	10.1321	7.8678	5.8316	7.7063	6.1285	5.9369	6.0858	7.4614	6.8667	8.0251	6.9267	6.1239	4.5059	6.8632	5.5838	8.4361	8.2861	7.8212	8.0531	6.3528	7.7844	7.1356	7.9712	9.8859	7.6348	9.109	7.7036	7.6883	7.6275	6.6337	10.2315	7.624	11.232	10.3422	7.2177	9.9417	6.9115	5.133	8.5781	6.6903	8.544	7.8377	8.5978	8.7277	6.3635	10.6209	7.6481	11.1992	9.0842	7.4521	9.9789	7.7068	5.9338	8.6017	6.5212
PF3D7_1206300.1	PF3D7_1206300.1;1589	1589	8.7338	7.9569	6.6506	7.626	9.1857	8.4882	6.1755	5.4239	8.7021	9.0529	8.8732	10.4077	5.5937	7.8847	9.7645	7.0396	5.1707	8.1503	7.4819	6.8649	8.6446	8.3212	6.1795	7.6772	6.9722	9.9324	5.6363	7.2934	6.4845	9.2187	8.6075	6.1071	7.2476	7.6913	9.3513	6.0753	6.7602	7.03	8.4905	8.5052	5.6129	6.1938	6.5786	6.1225	8.1305	8.1747	7.3387	8.8254	7.1847	7.7537	6.7076	6.934	9.428	7.9406	7.9259	8.6288	7.7938	7.9168	6.154	8.4317	7.8844	11.6981	10.4668	7.2645	10.8377	7.629	7.093	7.1598	8.0961	8.2674	8.2139	8.1717	9.1208	7.4711	8.7879	7.9927	11.3152	9.0852	8.4515	10.8281	7.8761	8.0797	8.1797	6.4886
PF3D7_1206300.1	PF3D7_1206300.1;1590	1590	7.8991	6.2378	6.0925	6.033	6.7526	9.2434	5.7434	5.6696	8.3005	8.6063	8.58	10.4435	5.1827	5.858	9.8573	6.7203	6.6078	9.0053	5.4376	6.9805	8.3609000000000009	7.1697	6.5259	6.1318	5.3052	6.5419	6.0076	6.6263	6.1463	8.5539	8.3592	6.2752	6.7889	5.7159	6.8945	7.0812	6.2166	5.8562	6.7126	5.3494	5.5632	4.1043	5.3031	6.3214	7.0943	6.4048	6.074	6.9003	7.4852	6.1894	5.6311	5.6963	8.0382	7.3069	6.2401	6.9584	7.6212	6.2963	5.9773	5.9472	5.9891	11.6714	8.9578	7.8787	8.936	6.6234	6.2451	6.6873	5.4699	6.9318	6.529	7.7087	7.3396	6.7071	6.3172	7.3122	11.4894	8.2877	8.2611	9.688	5.7479	6.7446	7.2895	6.3595
PF3D7_1206300.1	PF3D7_1206300.1;1591	1591	7.609	7.8138	5.292	6.1391	8.9499	9.6092	5.0496	5.6792	9.4913	8.1134	10.1777	9.9123	4.7798	8.7469	9.814	6.8095	5.8657	8.4229	6.1239	6.7464	7.3289	6.4041	6.292	7.2651	5.6191	6.7474	7.6246	5.561	7.0773	7.1491	8.2889	7.384	7.0957	6.0319	7.8095	7.4174	4.4828	5.6713	6.4736	7.7365	4.3498	5.6191	6.1318	6.4016	6.059	4.2832	4.9165	5.7388	6.7025	7.7411	7.8331	7.4046	7.932	7.667	5.842	4.8972	7.6414	6.1999	5.9821	6.3628	5.878	11.1715	9.0488	9.0775	9.4183	5.2731	6.7362	7.5037	6.157	6.6134	4.5286	7.7571	7.0762	6.5923	7.5382	8.6004	11.932	8.2527	9.4361	9.6222	6.2643	7.1559	9.1646	6.6512
PF3D7_1206300.1	PF3D7_1206300.1;1592	1592	7.0187	6.4935	5.1627	5.3971	8.2686	7.1622	5.6456	5.0596	9.2342	7.7926	10.3583	7.6076	6.1607	8.5657	8.9306	6.4383	5.0717	7.485	5.6346	6.342	5.3262	6.2407	5.3663	5.2887	5.7104	6.3894	5.9734	4.7388	6.5209	6.1757	8.2896	5.465	5.2909	5.742	7.7749	6.55	5.1961	5.2277	5.4087	6.7237	4.3944	5.0308	4.9777	5.9009	5.2547	5.1367	4.5807	5.7479	5.7151	6.2458	5.2487	5.3778	6.697	6.4011	8.1248	5.6786	7.2089	7.0281	5.0955	5.5339	6.6703	10.2949	7.6824	9.2917	9.3882	6.2128	5.7952	5.0845	6.8074	6.4386	4.7431	7.0542	7.8379	5.6594	6.2589	5.9839	10.6769	7.1267	9.3561	9.8483	5.7774	6.4599	5.4189	5.8092
PF3D7_1206300.1	PF3D7_1206300.1;1593	1593	6.2621	6.7424	5.7498	4.627	7.8111	7.0024	4.7038	4.7115	8.6765	6.7733	10.2215	5.8094	5.0665	7.8176	6.283	5.9042	5.4957	7.8728	3.3306	6.4148	7.5618	5.0583	5.0836	6.5829	4.5416	5.8985	5.4019	5.1635	6.5157	6.6753	8.2978	5.0879	6.9577	5.1338	6.3284	5.211	1.5801	5.6865	5.1449	6.5651	4.8258	4.9782	4.6576	4.9782	5.359	5.2581	5.243	3.851	6.4846	6.5306	5.4555	5.1811	5.2854	6.6215	5.2307	5.0993	7.6474	7.0558	5.643	5.5747	5.3653	7.1154	8.6854	8.8284	10.4897	4.9873	5.3416	5.4036	6.3154	5.7533	4.0892	7.9113	7.7665	5.3875	4.9982	5.3719	8.2566	5.6366	9.0655	10.6968	5.8577	6.3661	6.2319	6.0058
PF3D7_1206300.1	PF3D7_1206300.1;1594	1594	7.0249	7.4465	5.4276	5.0976	9.0537	6.7393	4.9986	4.757	9.1818	7.5211	10.9258	4.6404	5.8873	7.9732	7.4646	5.5204	6.5549	5.8377	5.3799	5.3646	7.4223	5.1623	5.6505	6.4777	5.2821	6.7115	5.3255	5.0704	5.4469	7.1212	8.1323	3.5097	6.853	4.9449	7.1294	5.6171	4.8812	4.4396	5.4303	7.3352	5.6918	3.5298	4.3764	5.5895	5.266	5.2824	4.2525	4.5286	5.3169	6.114	6.2087	6.0483	6.0585	5.8405	5.9129	4.3103	4.2365	6.8227	5.7409	5.106	4.9704	6.9486	6.8265	9.3384	8.8278	6.1512	5.114	5.3074	5.8582	5.5759	5.033	5.1396	7.1233	5.6407	5.7729	5.4346	8.41	5.7222	9.2139	9.9703	5.7079	5.1127	6.1249	5.9846
PF3D7_1206300.1	PF3D7_1206300.1;1595	1595	6.1819	6.5898	5.582	5.7255	9.7456	8.949	5.0378	3.3716	9.6691	7.1869	11.7298	5.599	5.1934	9.5045	9.0723	4.6736	5.5173	4.1276	4.8319	5.9832	6.2261	4.9155	5.3806	8.1132	4.9463	5.8577	6.9323	5.1169	6.5919	6.761	8.3828	2.926	7.9623	6.1391	6.4841	5.9463	5.8174	5.8689	6.2878	6.6129	5.1127	4.3118	5.844	5.7257	5.7257	5.4774	5.5261	6.0896	5.6023	6.4416	7.9513	6.1595	5.4158	7.5345	6.5163	4.4141	3.6531	6.4565	5.5398	6.3282	4.1643	7.0099	5.7814	9.5047	7.2666	6.6463	3.6588	5.3913	5.5862	7.153	4.6639	5.5768	5.8846	5.4637	5.8851	5.4545	8.3117	6.3614	9.393	8.6246	7.2565	5.7753	6.8174	4.9155
PF3D7_1206300.1	PF3D7_1206300.1;1596	1596	6.771	6.6552	6.2645	5.9023	9.5959	8.5028	4.9639	4.4162	9.7597	6.9156	11.8488	6.2197	6.1703	9.0874	8.8305	6.318	5.558	7.194	5.3266	6.7267	8.2417	3.5059	5.9672	8.2744	5.2817	5.6619	6.805	5.8792	6.4699	8.3888	8.182	3.98	8.0166	6.1522	7.404	6.3352	6.0152	5.684	6.5057	7.0834	5.0067	5.2869	5.8027	5.8866	5.2479	6.2269	5.4436	6.4165	5.5919	6.943	7.2698	6.1428	4.854	6.2207	7.2771	6.6121	5.5898	6.5336	5.7613	4.3618	4.811	7.9532	7.2254	9.7426	9.4038	6.7913	6.3043	5.9873	6.6426	7.9695	4.6479	5.7131	7.795	5.0596	6.5367	4.7996	8.933	6.673	9.7187	10.4077	6.709	7.5301	6.934	6.7889
PF3D7_1206300.1	PF3D7_1206300.1;1597	1597	7.1605	9.3201	6.547	8.5172	9.8738	8.8708	6.0213	5.4848	9.9225	7.4531	12.216	6.5354	7.2788	9.4464	9.2425	6.0213	6.3742	8.6631	5.5963	6.4012	7.7965	6.1264	5.6921	8.7917	6.1412	5.857	6.8305	5.3452	5.5613	8.3683	8.1884	5.5472	8.7597	6.8031	6.8502	6.3322	4.7038	5.8099	9.292	9.4281	8.4442	5.4499	5.7661	7.3208	6.7925	5.704	5.8387	8.6546	4.3723	8.277	7.979	6.8525	5.9444	6.8432	7.7369	6.015	5.0501	7.2288	6.7642	5.3009	4.9672	7.609	8.4414	9.4698	9.4361	5.9186	6.8497	8.0248	6.7355	8.7653	5.2353	5.5469	8.4176	6.9652	5.7605	6.0488	9.0279	7.031	9.4617	10.261	6.812	7.0327	8.8091	6.9654
PF3D7_1206300.1	PF3D7_1206300.1;1598	1598	9.2079	6.5298	5.7153	5.669	10.6579	8.8608	6.1697	6.2075	10.5638	8.6182	12.8857	6.6558	5.1048	10.7541	9.1357	5.8352	6.4877	9.961	5.1574	5.6235	8.6916	7.7914	4.3778	8.3035	6.3626	5.1831	8.0026	5.5119	6.2137	9.1538	9.2915	4.5999	9.2543	7.166	5.5027	8.2518	6.0457	7.4098	7.2721	6.3142	5.4912	6.383	5.4673	5.2931	8.6977	7.5811	6.4113	6.2196	4.2219	8.6927	8.4574	6.8622	5.7082	6.0052	6.6623	7.9246	3.4751	8.529	6.439	4.8354	6.0624	7.903	8.3775	10.6872	7.0389	5.8204	6.37	9.2516	10.2081	7.337	7.1753	5.1404	10.8112	6.9003	4.9217	6.2329	9.3098	7.501	11.0106	8.6407	6.3307	6.8347	9.7725	7.4705
PF3D7_1206300.1	PF3D7_1206300.1;1599	1599	8.7664	7.5602	8.3251	6.2059	10.8161	8.7118	6.35	7.1479	10.687	9.3693	12.9827	5.432	6.3959	11.0169	8.6385	6.1875	8.6081	9.7957	6.6444	6.6177	11.0753	8.9388	4.8237	8.88	7.3517	4.9269	7.5795	7.1865	7.021	10.2438	10.9015	3.6781	10.1242	7.5294	5.1081	7.3089	5.3565	7.049	7.5076	6.7829	5.8532	6.9715	6.1989	6.4135	8.8148	6.6469	6.3366	7.7724	5.2445	8.427	9.2353	7.5989	6.3899	7.2792	6.419	5.5635	4.9064	9.0486	7.1081	6.219	5.8728	8.2688	8.1899	10.9826	8.0352	6.1058	6.9343	9.7025	10.0729	7.3644	6.2909	6.1089	11.0047	7.565	6.6595	5.1039	9.4016	8.0023	11.2637	9.217	6.6645	6.6875	10.6262	9.4912
PF3D7_1206300.1	PF3D7_1206300.1;1600	1600	8.9959	7.6286	4.8958	7.8699	10.3296	9.7417	5.7162	7.6212	10.331	9.2922	13.2658	4.9016	7.8049	10.6251	9.3308	5.3096	8.0934	11.1231	5.7916	6.6199	9.9613	10.8162	4.4376	5.9946	6.6273	4.7861	7.58	5.4155	6.4079	9.5464	10.6222	4.3861	9.2086	6.0188	5.3674	6.7351	4.2296	6.5764	6.8857	7.0848	5.6279	6.8396	6.316	6.0041	8.3501	5.1039	6.8352	7.286	4.6088	8.473	9.9047	7.1615	3.4087	6.6307	6.3014	5.3702	4.8135	9.5935	7.8582	7.7718	4.4653	7.6374	7.6557	11.0777	5.029	5.8179	5.6203	9.5685	9.2593	6.1289	5.5404	5.0509	11.4663	7.5036	7.4679	5.2898	9.3033	7.7901	10.5412	6.3674	6.4599	6.2795	10.4569	9.7853
PF3D7_1206300.1	PF3D7_1206300.1;1601	1601	9.0598	9.1669	5.7597	5.3809	4.1383	6.7782	7.264	8.077	3.3576	9.3023	5.3316	5.6369	5.5119	4.9662	5.6551	5.8281	8.0444	11.3984	5.3978	7.5637	10.0912	11.1246	5.4002	8.7059	5.7151	5.6949	7.7976	4.3667	6.9051	9.7594	12.2397	5.1085	10.0783	5.7618	5.9718	6.7557	4.1035	7.3903	7.1308	8.1042	6.7904	5.4429	7.5294	9.3855	9.6303	6.0618	6.0088	7.8269	5.1953	5.3169	6.4286	6.7625	5.4179	5.6241	6.7108	6.3332	6.2576	10.5061	7.2928	10.4074	5.8848	7.8276	8.855	7.2218	5.8407	7.5399	6.626	10.6265	10.0501	8.812	6.0533	7.3185	12.2479	8.2273	10.7852	6.5581	9.0329	8.8005	7.8467	7.074	8.2332	6.7497	11.5062	10.9712
PF3D7_1206300.1	PF3D7_1206300.1;1602	1602	8.4288	6.1733	4.2898	4.5084	3.5122	4.4809	6.0577	5.1878	4.9112	9.003	6.5509	7.8042	5.3882	4.017	4.9112	6.8644	6.9951	10.8249	5.1305	5.7698	9.0735	10.5572	5.8104	7.9574	5.7581	3.6747	7.249	5.9165	6.1262	8.3506	10.3049	4.9782	9.2497	6.3872	5.2728	6.6106	6.0126	6.8052	6.7799	5.6755	4.1795	5.4118	4.9718	5.9303	8.3473	6.4456	5.7409	6.7806	4.4269	7.5773	5.8487	6.9059	7.6236	6.6223	6.0821	6.07	4.3695	9.7737	6.283	5.0777	5.5524	7.5802	7.1623	5.6814	5.5789	6.011	5.8017	9.5273	9.3902	6.6956	6.0768	6.7627	11.38	7.1183	5.3161	6.3851	8.1695	7.1584	6.7244	5.9383	6.1967	6.5743	10.5305	10.8107
PF3D7_1206300.1	PF3D7_1206300.1;1603	1603	8.6273	5.8181	6.0413	5.5595	4.2728	5.9397	5.8632	6.9804	4.6218	8.9984	7.0593	8.9702	6.0652	4.1252	5.6375	5.6305	7.1819	8.4744	3.6017	5.3785	8.3524	8.0953	6.0982	6.7036	6.3248	4.4469	7.5449	5.6456	5.8281	7.9383	8.0742	4.9713	7.1364	6.6223	4.6633	7.0966	4.6977	6.7207	6.0347	4.4731	3.6565	5.594	5.6147	6.8733	8.1482	5.6792	5.9336	5.8775	4.3377	7.6951	5.4761	5.5392	7.7036	6.4596	5.4731	6.2026	5.6223	8.1354	5.6676	4.1579	5.9153	7.4571	7.4171	6.1961	6.0498	5.8629	6.6275	8.5843	8.4669	5.9456	5.9699	6.98	10.8222	5.4767	4.8977	5.2418	7.1028	7.1167	6.2728	7.2475	6.3988	7.322	9.4428	9.7665
PF3D7_1206300.1	PF3D7_1206300.1;1604	1604	6.2098	5.2675	5.0772	5.2292	3.2063	4.4005	5.1791	5.0968	4.8545	6.7092	5.5188	3.4436	4.218	2.5484	3.6194	5.8184	5.7085	6.3728	4.7032	5.4259	6.0911	5.6235	4.7735	4.6668	3.942	3.3363	4.3799	4.9773	6.3185	5.6433	5.4741	5.2261	3.1144	4.9649	4.0418	4.5435	4.8728	5.7879	6.6095	2.0875	7.069	5.5072	5.2813	4.7777	5.0228	4.2555	5.5622	4.4627	4.0618	3.9231	5.2122	5.4472	1.856	4.5154	4.9059	4.1169	3.9653	7.0629	5.3334	4.6017	4.9103	6.565	5.1977	6.3245	4.2426	4.2327	5.4002	6.5613	8.4985	5.5119	4.8192	4.6719	8.2976	5.1085	5.7208	5.6727	6.8449	5.9314	5.0768	5.1953	5.1227	5.9862	6.3316	7.2134
PF3D7_1206300.1	PF3D7_1206300.1;1605	1605	6.3069	6.033	5.2858	4.6893	4.7975	3.228	4.9011	4.6724	2.4383	5.4822	4.0054	4.9463	5.8053	4.3882	2.4195	5.1526	5.1006	3.9392	5.0951	5.1683	5.5537	5.1699	3.98	5.5283	5.1803	4.5135	3.85	5.1942	6.5016	5.6879	5.4986	4.1144	5.4346	5.9928	5.5444	4.1667	4.4476	6.1649	5.013	4.0566	3.1953	5.1739	4.9383	5.0553	5.394	4.7252	6.5667	5.3122	4.6387	4.5217	5.1156	5.3487	3.116	5.6279	4.3561	4.7479	5.0461	6.3489	5.9057	5.09	6.0283	5.2277	4.3632	4.8934	3.1094	5.1301	5.2817	5.5558	5.6135	3.7876	4.466	5.6121	7.5521	5.3498	5.4509	5.5771	6.2209	5.6436	5.3607	6.3927	5.0378	3.5398	5.8522	6.3397
PF3D7_1206300.1	PF3D7_1206300.1;1606	1606	5.6168	5.1771	4.7981	5.202	5.1206	4.7782	4.845	4.9639	4.2079	6.2439	4.4718	5.195	5.4692	4.0383	4.9722	4.4957	5.0255	4.9373	4.1667	6.0834	4.649	4.5558	4.1587	5.2475	5.0553	5.1359	4.2795	4.3074	6.1685	5.9193	5.4219	2.8217	5.6668	4.957	3.5777	3.8227	4.0426	5.0548	4.9598	3.7527	5.3628	4.5868	3.5801	5.1739	5.558	5.1272	5.0032	4.2713	4.4848	4.2188	4.3176	5.3597	1.9069	6.2145	4.9255	3.6229	5.07	5.975	5.6619	4.6707	5.7339	5.7197	3.6758	6.7369	6.1526	4.479	5.3259	5.6803	6.1073	5.4002	4.6599	5.1651	5.995	5.263	5.1953	4.9823	6.0009	4.7671	4.5248	5.1001	4.6323	4.2426	5.4429	6.0405
PF3D7_1206300.1	PF3D7_1206300.1;1607	1607	6.2034	5.8166	4.6798	4.995	3.009	4.4816	5.1823	5.2653	3.1906	6.0976	4.7592	5.6502	4.925	3.5323	4.8649	5.2776	5.4951	3.925	4.8288	6.0661	6.2309	4.8445	4.557	5.9274	5.5011	5.7263	4.7203	4.5454	6.5806	6.3377	5.6579	5.3169	5.1194	5.6363	6.009	4.4912	3.5008	5.7663	6.0781	4.6294	5.2517	5.0522	5.3327	5.4725	5.1148	4.2494	5.5889	5.392	6.0518	5.5948	5.6085	5.3971	4.0161	6.0611	5.696	5.3165	4.86	5.3165	5.8679	4.3067	5.7404	5.791	5.0648	5.3107	5.2052	5.0849	4.5033	5.3607	5.7978	5.4979	4.488	5.8352	5.9846	4.4751	4.4561	5.7787	6.1745	5.2475	5.7018	5.4799	5.06	4.0925	5.1309	6.1475
PF3D7_1206300.1	PF3D7_1206300.1;1608	1608	6.3988	6.1131	5.3723	5.4705	5.0993	3.7824	5.4426	5.4118	4.5916	6.1106	4.765	4.6559	4.7618	4.1715	4.3806	4.5765	3.7038	4.5534	4.6966	5.9184	5.4087	4.3951	5.4705	7.2244	5.2612	4.6328	4.6588	5.4621	5.5951	5.4709	4.8084	0.5945	6.6601	5.5011	4.0566	4.4383	4.6159	4.8958	5.62	4.9681	4.7344	5.1747	5.6215	5.7708	4.4976	4.2795	5.7466	5.753	4.6741	4.9946	5.4718	5.2441	3.2449	6.7807	5.1961	3.6993	4.6814	6.2496	5.6044	4.2319	6.1795	5.9286	5.4436	4.4202	5.634	5.2254	4.8001	4.9303	6.0433	5.557	4.5348	5.7063	6.7007	4.7015	5.9006	5.6744	6.2854	5.3409	5.8288	5.753	4.9146	4.6803	6.0781	7.8753
PF3D7_1206300.1	PF3D7_1206300.1;1609	1609	6.19	4.9236	5.2979	5.1493	5.2227	5.1583	5.1803	4.6153	4.5497	6.5774	5.4326	4.9722	5.1926	5.671	4.6299	5.354	5.0989	4.2487	6.8784	5.4043	5.0892	4.7876	5.5198	5.4145	4.6369	3.2388	1.8953	7.4529	6.224	5.2426	5.9345	5.3154	5.8435	5.4396	3.2403	1.3561	5.2946	5.1691	5.8992000000000004	3.4568	5.0179	4.4919	5.432	5.2024	6.2576	3.7236	4.7054	5.3316	5.0972	3.3785	5.3118	5.9095	4.3169	5.8567	5.1851	4.342	5.0522	5.4019	4.5589	5.3509	6.3714	5.4754	4.8575	4.8151	5.7085	6.0603	3.9505	5.6355	5.2036	5.0334	4.3023	5.4239	6.9823	5.0488	5.7123	6.4525	6.4469	4.4679	5.585	4.8495	4.6112	2.8875	5.3129	5.8133
PF3D7_1206300.1	PF3D7_1206300.1;1610	1610	7.092	5.9458	4.582	5.6571	4.9509	4.5969	5.0426	4.8861	4.0687	6.4963	5.4767	3.9355	5.4614	4.6264	5.497	5.2327	5.0892	4.7975	6.484	6.3434	7.0554	5.9038	5.436	5.8953	5.2311	3.5173	3.8895	7.1058	6.7629	6.3212	5.4986	4.5607	5.5777	6.1981	4.8545	2.7463	4.3009	5.0157	5.671	5.2373	3.7581	5.2434	5.157	5.1416	5.9013	5.0175	4.986	5.6355	4.6064	5.0807	4.5589	5.4702	4.0909	6.0727	5.4216	4.2943	4.6439	6.1162	5.6673	5.3226	6.2197	5.9465	5.7663	5.8097	5.295	5.3023	4.8176	5.8904	7.0873	4.3757	5.6253	4.3992000000000004	7.3083	5.7063	5.671	5.8405	6.4635	4.8197	5.4479	6.2382	4.7645	5.2525	5.8359	7.2719
PF3D7_1206300.1	PF3D7_1206300.1;1611	1611	7.8556	5.2544	4.9016	5.8158	4.7279	5.4216	5.0819	4.5717	3.3132	9.2558	5.1309	4.6352	5.4558	5.4239	5.0036	4.9467	5.7363	5.2075	4.9203	6.84	5.195	3.3001	5.4647	5.5847	4.9303	5.1322	5.1875	5.5741	7.0392	5.6814	5.5198	5.6305	5.1554	5.6636	4.4515	4.7866	5.1247	5.3208	5.1189	3.9222	6.6963	4.4679	4.2898	6.2845	7.366	5.1027	6.312	5.0853	5.4019	1.3103	4.9727	5.7331	2.1953	6.3863	5.1667	5.302	5.7371	7.0135	5.7004	4.8953	6.126	5.7554	4.8354	5.8792	5.1359	5.2063	5.5261	7.0773	6.7208	5.2965	4.7087	5.1969	8.7082	5.2227	5.5555	5.9793	5.6619	5.5625	4.9977	6.1355	4.6764	4.888	8.0884	6.5376
PF3D7_1206300.1	PF3D7_1206300.1;1612	1612	6.5265	6.1755	2.6346	6.6199	4.8948	4.9932	5.5475	3.756	3.2141	5.8068	5.7439	5.5214	6.304	4.8704	4.6513	5.353	6.1233	4.7861	4.5385	11.7729	5.7764	5.931	5.5217	6.0314	6.2787	4.9284	3.6837	5.4323	11.4308	7.0082	6.3804	4.3764	5.5954	6.5616	5.5466	5.6848	4.7501	5.7803	5.6795	5.5132	7.558	5.1056	6.1389	6.2028	5.4598	5.7353	5.5619	5.2265	4.5179	7.9067	6.7768	5.8965	5.6499	8.077	4.6622	4.3356	4.7623	7.3229	5.8336	4.7043	7.1564	6.155	6.5845	5.3964	5.3402	5.7655	4.1867	7.2927	6.3668	5.7107	4.6809	5.1961	9.3911	5.5457	4.9322	6.9508	6.4376	6.1416	6.8988	5.8258	6.1383	4.9796	8.6014	7.1114
PF3D7_1206300.1	PF3D7_1206300.1;1613	1613	7.0087	6.4396	5.4941	6.143	4.9435	5.1243	5.8714	5.2574	4.1882	6.8135	5.8763	5.8929	5.839	2.101	5.5937	5.1457	5.1194	4.9732	5.8602	9.5107	6.3947	5.5005	5.1587	6.53	5.8425	6.2069	4.847	5.9205	10.5867	6.4448	6.4727	4.5497	6.0839	6.3749	5.0934	4.5002	5.8637	7.1367	5.3611	3.943	6.6182	5.3237	5.9584	6.0475	5.7753	5.0535	8.1685	5.5211	4.2172	5.7503	5.9832	6.0798	5.7175	6.965	6.1008	5.3823	5.3844	5.3273	6.2159	5.667	6.8148	6.3226	5.5018	5.8122	4.7038	5.128	4.4575	5.7637	7.9487	5.9241	4.8384	4.7639	5.811	5.7339	6.144	6.7718	6.7409	6.2873	6.1835	4.843	5.0959	5.2024	6.6355	7.4652
PF3D7_1206300.1	PF3D7_1206300.1;1614	1614	6.9372	5.6238	5.8344	5.847	4.4561	5.9366	5.931	5.0579	5.0085	6.7371	5.8921	4.3985	5.5835	4.3909	5.8844	6.1152	5.9962	4.4376	6	7.7546	6.3199	6.5569	8.0305	5.572	5.9277	5.4902	5.3288	5.7266	8.093	7.6263	6.9312	9.0308	5.2388	6.3486	5.7527	4.6165	5.437	6.3988	6.0796	5.3523	5.3241	5.0356	5.2965	5.627	4.1843	5.0557	6.102	5.5702	4.4429	6.28	6.1194	5.8782	5.8076	7.4975	5.6893	5.1579	4.3709	6.6095	6.0152	4.5934	5.6974	5.7589	5.3158	3.6971	4.995	6.094	5.5062	6.3154	7.825	5.975	5.1123	5.5351	6.4207	5.1918	5.896	6.4499	6.2334	6.5192	6.3487	5.558	5.1985	3.7344	6.4463	7.3772
PF3D7_1206300.1	PF3D7_1206300.1;1615	1615	6.7174	5.8245	5.78	6.4469	5.983	4.7861	5.441	4.6177	5.1506	6.6799	5.3384	5.5768	6.2172	2.9486	5.3712	5.3709	5.7949	2.3505	5.439	7.6727	6.8958	6.6169	6.4217	6.2149	5.4077	3.9616	3.9402	5.2008	7.0353	6.7065	6.84	5.2724	5.7923	5.5665	5.6499	2.7268	5.6985	5.6023	5.7533	4.4614	5.7655	2.1635	5.8053	5.8309	4.9179	4.6513	5.5732	5.8629	4.9486	5.6943	4.9274	4.9977	5.641	6.5053	5.263	5.2832	5.029	6.496	5.647	5.1412	6.4869	5.9871	5.9291	5.3027	4.2517	5.7301	4.7153	5.5413	7.8852	6.388	4.6871	5.7007	6.3682	3.4621	5.6781	6.1164	6.0989	6.5968	6.6064	6.7184	4.7729	4.4989	5.7257	7.8487
PF3D7_1206300.1	PF3D7_1206300.1;1616	1616	6.682	6.0453	5.8909	6.4152	4.6685	6.5578	6.2334	6.2841	5.057	6.6097	6.1436	5.1627	6.0496	5.1803	6.2854	5.1727	6.6256	5.4363	5.2273	7.3883	6.3847	6.4474	5.2836	6.0426	9.1965	4.2854	7.2594	5.2479	6.8097	7.1953	6.6163	5.7562	6.3261	9.8334	5.4175	6.5435	5.6305	5.4289	5.3345	5.1902	5.025	5.439	6.0184	6.2165	5.5735	4.9602	5.7923	7.4606	5.0955	7.5192	5.3074	5.2052	7.4877	6.3916	5.8946	5.4111	3.9231	6.3323	5.6144	5.5043	6.1908	6.6282	5.7517	5.1711	5.6308	4.9864	5.153	5.4725	8.0534	5.3865	5.2506	5.0963	6.8094	5.8372	6.0281	6.5925	7.4577	6.0702	6.583	5.8755	5.2596	4.3234	6.3443	8.2844
PF3D7_1206300.1	PF3D7_1206300.1;1617	1617	6.3742	6.2227	4.9274	10.4071	4.0626	10.8261	8.021	8.4705	4.0712	6.4841	5.7921	6.2374	8.644	2.5008	10.5242	5.7444	9.8191	9.1377	5.7663	8.6995	8.4316	6.3058	5.0418	4.2547	11.8199	4.5723	8.1978	6.2726	8.8252	9.8842	5.954	5.9523	4.5717	11.833	4.6758	7.7964	4.9869	5.7181	5.4289	5.9551	5.5729	4.9602	5.7698	6.353	4.1185	3.7824	7.4209	5.7306	5.3201	8.8836	6.5616	6.4212	9.6379	6.6649	5.76	5.4867	4.926	5.6971	7.3067	5.8061	5.8629	6.7835	5.6002	5.851	4.3089	6.4466	5.0058	7.2521	9.1672	5.862	5.266	5.1489	6.3568	7.7087	8.3484	6.9444	7.4679	7.2999	7.2876	5.5166	5.8339	5.3234	8.4458	9.3941
PF3D7_1206300.1	PF3D7_1206300.1;1618	1618	5.876	5.3132	5.8189	9.3402	4.7463	10.2771	9.8214	9.74	3.903	6.5662	6.1825	5.6381	7.678	5.0781	10.6482	5.6631	11.2989	12.9349	5.5832	8.0264	6.8282	6.0121	4.8384	6.9669	12.1722	5.23	8.3226	4.1635	7.833	8.7964	6.6649	3.7719	6.6738	12.3625	5.6918	7.8826	5.1546	5.738	5.3858	4.0747	6.1957	5.1252	6.1833	6.398	5.9646	4.7323	6.4882	5.9076	5.1783	10.0103	6.1223	6.4443	9.9775	7.5882	4.8694	4.7708	5.2188	5.4799	7.8297	4.7393	6.8943	8.5426	5.0678	5.306	5.8395	6.9224	4.8222	9.2552	9.6047	4.7236	5.5656	4.2765	5.6488	7.3495	6.1371	6.8101	9.1522	6.559	7.0017	5.843	6.4793	4.3413	9.535	9.5191
PF3D7_1206300.1	PF3D7_1206300.1;1619	1619	6.5165	5.7142	5.791	10.428	4.4114	10.3651	9.74	8.826	4.9083	6.3834	5.2475	5.465	7.1195	4.359	11.5598	5.5814	11.3208	11.7982	5.7469	8.588	7.1558	5.7401	4.9745	6.563	12.0517	4.4243	8.1507	5.5677	8.2214	8.2815	6.7043	4.1763	6.4637	11.7597	5.4816	7.9103	5.1922	5.2052	5.5696	5.9512	5.8672	6.0358	6.0398	6.962	3.6159	4.0161	6.5215	5.3558	4.393	9.1038	6.2884	6.6995	10.2376	6.5239	4.0108	4.8895	5.3782	6.0631	7.431	4.6971	6.3679	8.2715	5.1231	5.6619	4.8634	6.835	4.9533	8.9336	9.6421	5.1202	5.6913	5.7803	6.1894	6.9287	5.0197	6.6931	8.3425	6.825	7.2066	7.0346	7.2945	3.9855	9.2255	9.5488
PF3D7_1206300.1	PF3D7_1206300.1;1620	1620	6.1855	6.8363	5.2141	11.6834	4.8104	12.9855	11.4328	12.6137	4.7845	6.054	4.6831	5.4195	12.194	4.6421	13.0714	5.8634	13.0888	13.8792	4.5354	11.2496	10.1622	5.7293	6.6469	7.9336	12.428	5.5138	8.6847	6.5598	12.0251	11.6724	7.6342	6.4561	7.0334	12.9522	7.2446	8.4389	5.0883	7.2228	5.953	5.6614	8.1917	5.4637	6.7707	5.8485	5.2813	4.7021	7.7051	6.4212	5.7347	11.0728	8.1864	6.9645	10.5628	7.5052	6.493	4.6576	4.1285	6.4707	8.1767	5.594	7.9886	9.7763	7.3808	6.5458	5.5075	8.3874	5.2063	9.9576	10.0209	6.5603	7.1375	5.0396	5.6144	8.9039	7.0863	8.1474	9.8111	8.0637	7.3882	6.074	8.5793	6.2711	10.4891	10.3636
PF3D7_1206300.1	PF3D7_1206300.1;1621	1621	6.4678	7.1983	4.7328	11.3157	4.8934	13.4758	9.4121	11.5349	3.4289	7.1317	5.6907	4.843	10.9613	5.4165	13.7177	5.4883	12.0681	11.6031	3.9467	7.5557	8.5181	4.7829	5.4202	6.217	12.4438	5.4346	8.6506	5.0233	7.7931	6.9277	7.276	4.0461	6.0038	12.6516	4.0772	8.5208	3.6276	6.6834	6.2098	5.1906	5.4326	4.3491	5.1322	6.1514	5.0241	5.4162	6.5673	5.1497	4.3632	9.4979	4.9179	5.3995	9.4338	8.781	6.6196	4.858	5.7184	4.8283	7.6961	5.332	5.7371	9.6273	6.0834	5.7137	5.3691	7.7855	4.1731	9.3206	8.8252	6.7027	5.7148	5.0281	5.9984	8.0967	5.9602	5.903	10.6332	5.5018	6.1123	5.8657	8.1708	2.8074	9.8031	9.3972
PF3D7_1206300.1	PF3D7_1206300.1;1622	1622	6.2832	6.9132	4.565	11.2927	6.0492	13.7857	10.5944	12.5756	5.3681	5.578	5.6744	4.5753	11.3837	5.1771	13.931	7.4793	12.7546	12.8217	4.848	10.2061	10.578	6.5996	5.1272	6.5254	11.9861	5.2506	9.0891	5.2176	10.8332	8.6707	8.1948	4.5656	7.4211	12.4575	4.6651	8.374	5.3205	6.9528	5.5497	5.7159	7.3503	5.193	5.7082	5.4764	5.2269	7.9292	6.3842	5.8362	4.0968	9.1574	4.7257	5.6212	10.6582	5.6823	7.7836	7.393	5.7495	5.2365	7.8056	5.5792	4.9565	9.9953	6.4525	5.5466	5.2972	8.4951	5.2657	9.8164	9.8768	6.726	6.9569	4.7225	6.2313	8.6947	6.2767	5.3512	10.1194	5.9683	6.2589	5.5616	8.1319	5.6843	9.9385	9.823
PF3D7_1206300.1	PF3D7_1206300.1;1623	1623	6.844	7.1279	5.135	6.5421	4.853	9.1487	5.6467	7.4188	6.5076	7.8305	5.3764	3.8063	7.794	5.4496	9.9578	6.4408	8.3056	6.7964	4.6247	6.1235	7.154	7.8608	5.8354	7.19	6.7025	5.1027	6.1483	5.6441	6.6172	7.1984	7.992	4.9565	7.3703	7.2784	5.6465	5.0802	5.3143	5.0036	6.7321	5.5333	6.0433	4.8258	6.9204	7.0581	5.5509	7.2224	3.9533	5.3579	3.3089	7.1952	5.8066	4.3847	6.7216	6.5925	5.8158	7.4429	4.8161	5.4205	5.4353	5.5091	5.0219	7.4361	5.5919	5.2776	4.7639	5.7735	4.3736	6.2221	9.7547	6.0496	6.9423	5.4614	6.7227	6.4894	4.5534	6.398	8.1213	5.7978	6.0455	6.6476	6.2361	4.6282	5.8706	10.1363
PF3D7_1206300.1	PF3D7_1206300.1;1624	1624	5.5239	5.4226	4.2935	4.2165	4.5027	5.4162	5.3441	3.3132	2.5969	6.1621	3.7866	3.7592	3.3306	3.3771	6.0083	5.1583	5.0883	0.5261	4.6023	4.2464	5.8339	4.1562	3.6496	4.4396	5.4283	2.7782	4.121	4.9298	4.2824	6.5806	5.8212	3.4893	4.5385	4.9364	4.516	3.4476	3.942	4.6058	4.5747	3.5595	5.5638	4.4627	5.6651	5.0206	3.3827	1.7442	4.6786	4.3248	4.4679	4.706	4.4209	5.2449	3.5298	4.7247	5.6876	4.7527	5.0938	4.1334	5.1731	3.4463	3.4621	6.0204	5.4832	5.3743	5.1202	5.6206	3.853	4.8664	3.8248	4.408	4.4236	4.7027	4.9551	4.5981	5.0734	4.2758	6.746	5.1946	5.2645	5.0378	5.4107	2.9982	4.917	4.7923
PF3D7_1206300.1	PF3D7_1206300.1;1625	1625	7.0224	6.7552	5.1493	3.9991	5.8711	6.4955	5.4683	5.6562	5.7568	6.8993	6.2713	7.8464	4.9805	6.0117	6.493	4.3125	5.8472	4.0215	5.9796	4.9505	7.0005	2.1043	5.3837	4.6865	6.6402	5.3944	4.5148	6.0997	6.0522	6.6324	5.8339	3.3854	5.5741	6.0862	4.1367	4.6064	5.7219	3.9373	6.33	5.2091	5.5696	4.6859	6.5068	5.5954	5.3621	6.5685	4.7618	5.3768	5.0483	5.8382	4.9832	4.8222	5.5185	4.4101	4.1675	5.8639	5.5323	5.0396	6.0603	3.8846	4.5521	5.8887	5.8012	4.1169	7.0001	7.1378	4.0206	6.2332	5.9848	4.8202	6.2987	5.7706	6.6153	6.383	5.0566	5.7469	8.0565	3.905	5.4036	8.3463	7.3734	4.4705	6.0702	4.7876
PF3D7_1206300.1	PF3D7_1206300.1;1626	1626	6.7523	6.4211	5.3674	5.3937	5.0272	7.1197	6.5286	6.5083	5.2319	7.385	7.3645	6.3196	5.3034	4.7655	6.5962	6.0661	7.3053	5.9975	4.5065	6.398	6.4232	4.7355	6.1258	7.3414	5.7355	8.062	5.684	5.4121	6.3628	6.9922	5.7621	5.7592	6.7773	6.1952	7.5878	5.1272	4.7087	5.4499	6.414	4.6938	9.1107	6.0934	9.7348	9.6901	6.5531	8.6143	5.1031	6.5877	4.5987	8.6751	5.4472	7.7123	5.2772	6.9661	6.1031	8.1699	5.6232	6.6129	5.6499	6.1218	5.7385	6.9949	5.8209	5.3516	6.4051	6.7922	5.4676	5.3359	7.5682	5.5659	8.1499	6.4817	6.9199	5.6302	5.7687	6.339	7.6049	4.9923	7.5444	6.8796	6.9906	4.9873	5.3537	7.5832
PF3D7_1206300.1	PF3D7_1206300.1;1627	1627	6.9203	6.6048	5.7522	4.6375	4.4162	4.5084	5.8176	6.1455	5.228	7.0038	8.0742	7.0357	5.6279	4.8654	5.1202	5.8602	5.6653	5.5954	4.7447	6.3521	6.2521	4.516	4.6017	6.3169	5.4699	5.5789	5.3459	5.1396	6.4038	6.2694	5.4529	5.1276	6.4907	5.599	6.1542	3.189	5.4135	5.4735	6.5721	6.0437	10.5564	6.0459	7.4157	8.9903	5.516	8.9212	6.3839	6.0618	5.2724	7.5172	5.9406	6.6589	5.1957	6.3076	5.4624	8.6457	6.2279	5.1615	6.4248	5.1635	6.2081	6.3145	8.2628	5.5484	5.5871	5.2551	5.4121	5.8207	6.9907	5.5043	8.6793	6.1221	6.5113	5.5951	5.4957	5.8914	7.0893	8.0553	5.7249	6.6045	5.0391	4.9959	5.06	6.7871
PF3D7_1206300.1	PF3D7_1206300.1;1628	1628	6.7038	4.9212	4.4854	5.6056	4.757	5.5883	5.1703	4.8197	3.6194	6.0446	6.4197	4.7735	5.4506	2.3448	4.2265	6.1264	6.1785	4.5674	4.2517	6.8707	5.9556	4.812	4.9616	5.857	5.1791	3.8914	4.7021	4.8089	5.3519	5.5801	6.2596	4.673	5.9217	6.0255	5.3391	3.8777	5.4336	4.853	6.0347	4.2141	8.7012	4.3757	6.9682	7.5771	4.4783	7.1177	4.6531	5.6741	3.9819	6.5907	5.0303	6.1783	4.3413	6.4759	5.9155	6.457	5.7965	5.625	5.7785	4.9397	5.8068	6.3661	6.614	5.1198	5.025	5.5883	4.9837	5.6029	6.6282	4.7887	7.1772	5.6668	5.1127	5.1189	5.4883	6.2137	6.418	6.8281	6.3733	5.5395	7.0417	4.8639	5.1683	6.7548
PF3D7_1206300.1	PF3D7_1206300.1;1629	1629	6.4975	5.6727	5.4854	5.9695	4.7049	4.9991	5.0228	5.5774	5.0631	6.3418	5.5735	6.7479	6.1043	3.4803	5.0067	5.0968	5.4077	3.9364	5.3947	5.7684	6.7185	5.2036	6.0018	6.399	5.2133	4.6094	4.9832	5.0963	6.2016	7.1232	5.4519	6.1589	6.3851	5.6447	5.7787	4.5484	4.0347	5.9395	6.1233	4.0712	10.2303	5.7153	6.1645	7.0039	5.5619	5.8824	5.904	5.9563	3.1359	7.0667	5.7965	5.5708	5.9291	6.9518	5.4512	6.6529	6.1971	5.0076	5.6135	4.8595	6.254	5.1562	5.7573	4.9355	5.6479	5.785	4.7829	8.4052	6.6005	5.0687	7.4353	5.88	5.3875	4.9312	6.273	6.5228	6.7415	6.4606	6.2365	6.0672	5.4835	4.5053	8.6918	6.4288
PF3D7_1206300.1	PF3D7_1206300.1;1630	1630	6.2845	5.6103	6.1233	6.4266	4.9231	4.488	5.641	4.757	5.753	6.079	7.2489	6.4175	4.6496	3.2342	5.0228	5.5413	5.7271	3.7527	4.0993	5.5954	6.5423	4.9336	6.0911	6.0492	6.0575	5.3813	4.2943	4.2234	6.7071	7.514	5.5308	5.5141	6.394	5.6862	5.0626	5.1566	6.4062	6.6418	7.5491	4.3896	9.9081	4.8856	6.4947	6.5948	5.4303	8.0782	6.0457	7.3217	5.9805	7.4386	5.0942	6.2279	5.5656	6.0345	6.1795	7.2462	6.1825	5.044	5.6171	4.9887	6.4824	5.9369	7.0051	4.9662	5.859	5.4611	5.3363	6.8559	6.6018	5.6829	7.9949	5.5407	5.7745	4.9896	5.5336	5.8457	6.1254	7.9649	5.1526	4.5116	6.1918	4.8763	7.2609	6.922
PF3D7_1206300.1	PF3D7_1206300.1;1631	1631	6.2114	6.121	5.3764	5.4919	4.3234	3.7698	5.3954	3.5298	4.5317	5.9124	7.5449	6.4943	4.9165	2.4594	4.6153	5.4469	4.7819	5.2403	5.5094	6.0768	6.5862	4.9021	5.2133	5.6887	5.0426	5.2987	4.1293	4.3074	6.7811	7.6838	4.8987	4.354	5.9809	5.8225	6.1414	3.3406	4.6473	5.8775	5.6636	3.5886	9.0341	3.7115	7.0115	8.5105	5.2836	8.4489	5.4326	5.2472	5.9784	7.5931	4.0514	7.4989	4.1383	6.0108	5.4033	7.7213	6.2137	4.2802	6.0461	5.511	5.9667	5.3813	7.1388	4.3695	5.4353	6.3519	5.3366	7.9998	7.2169	4.4515	7.8006	6.4243	4.4229	5.153	5.2843	5.5204	5.9474	8.0025	4.6536	5.3161	5.2694	4.7934	8.3132	6.3284
PF3D7_1206300.1	PF3D7_1206300.1;1632	1632	6.4535	5.3628	6.1906	5.1235	4.2876	5.6662	6.7174	4.5008	4.8268	6.9357	8.9439	6.077	5.6736	6.2376	5.6619	7.2987	6.2217	7.0508	5.5527	6.0866	7.4589	5.2765	7.8284	7.0054	6.7071	7.039	4.7634	5.9505	7.0092	7.7255	5.5163	8.6301	7.0745	6.2176	7.1186	5.3306	6.0572	6.1322	7.9816	4.846	9.0722	4.5868	8.3545	8.5853	6.3118	7.7492	5.5671	7.6955	6.6929	8.6861	5.7252	7.7134	5.9709	6.1451	6.1295	7.5343	6.589	6.473	6.6938	6.2401	5.9725	6.1961	8.9142	5.8809	6.6816	5.581	5.9495	9.1917	9.0568	7.2261	8.0346	7.5272	8.2287	6.6974	6.5283	6.5642	6.7618	9.1662	6.4845	7.2771	5.3558	6.0464	9.3977	8.9704
PF3D7_1206300.1	PF3D7_1206300.1;1633	1633	8.4166	6.038	6.519	6.314	5.3916	5.009	6.1322	6.1548	4.5014	8.1761	9.3635	6.0779	6.1601	4.8535	5.4002	8.1234	6.0883	7.1557	5.0063	6.9569	8.437	5.8192	6.5105	7.69	5.9006	9.4177	5.5056	6.6032	7.0075	8.6356	6.8402	6.1645	7.7996	6.7916	8.3461	5.6358	4.9406	5.978	8.2751	5.0548	9.4928	6.0919	9.5102	9.1495	7.2775	8.0751	6.3595	8.4908	7.5029	9.8345	6.8732	7.9573	6.3003	7.3186	5.332	8.3519	6.2244	6.1375	7.0636	6.3047	6.0824	7.584	8.6181	5.2407	6.6152	5.7814	6.379	9.703	9.7625	6.4777	8.1674	6.6831	7.5856	6.7887	6.9941	6.3395	7.8907	8.498	6.8529	6.9439	5.5993	7.4573	9.7024	9.2105
PF3D7_1206300.1	PF3D7_1206300.1;1634	1634	6.8329	5.5632	7.0603	6.5177	5.0518	5.6929	7.1747	6.5466	4.3944	7.4583	7.9268	6.2445	6.8249	5.3363	4.5928	7.7346	6.8185	5.8627	5.3656	6.1216	8.2715	7.4159	6.419	7.5847	7.6212	7.5034	7.3048	6.339	6.2961	8.6388	9.9181	6.4202	7.6281	8.0742	6.9963	6.1896	6.019	7.0768	8.4055	4.8625	8.0062	9.8488	8.7551	8.5067	6.1274	7.4079	7.1218	8.4751	6.4232	9.9376	6.5144	7.5109	8.1855	8.171	6.8278	8.07	5.6848	6.2513	8.0823	7.1919	6.0807	7.1941	8.5186	6.4034	5.7498	6.5899	6.7477	10.5544	10.8824	7.2463	7.7482	7.0834	7.2858	7.7485	7.4661	6.9228	7.8592	9.9497	6.963	7.5504	6.2915	7.7602	10.2668	8.7222
PF3D7_1206300.1	PF3D7_1206300.1;1635	1635	6.856	6.5259	6.1981	6.0475	4.8992000000000004	6.3152	6.5714	6.9975	3.8104	7.2592	7.5338	5.7874	5.6179	5.0544	5.0921	7.057	7.5131	4.8197	6.1016	6.8676	7.044	6.0101	6.2238	7.6443	6.702	7.2248	5.299	6.4294	7.0782	8.3836	7.399	5.218	7.1033	7.0052	7.7811	4.0772	3.1391	5.2483	7.5468	7.9591	6.647	10.7415	6.3507	7.7646	5.8019	7.7278	5.917	7.9904	6.8492	8.8391	6.2891	7.3292	8.235	7.112	5.8615	7.9709	5.625	6.9226	7.704	6.6076	7.9236	6.4915	6.5717	6.4757	8.0075	5.5744	5.9577	8.1937	9.5386	5.9229	8.4629	5.5996	7.3472	5.2675	7.1181	7.8364	7.4802	7.3056	7.6375	8.2528	4.9016	5.6795	8.7346	8.165
PF3D7_1206300.1	PF3D7_1206300.1;1636	1636	8.1719	5.925	5.5647	6.1953	5.6622	5.8975	5.7404	4.5286	4.6932	8.2535	7.2943	5.6064	4.7306	4.6247	4.3861	5.6418	5.8858	5.0479	4.6305	7.0199	6.6904	6.017	6.0472	6.861	7.2393	5.1878	6.4653	5.5264	6.6045	7.0141	6.6546	5.1914	6.2598	7.2044	5.6067	6.0184	5.246	5.9388	6.8782	5.1022	6.0148	10.9043	6.1436	5.7853	5.5589	5.2168	6.1357	7.4192	5.2687	7.721	6.961	6.225	5.72	6.7889	5.5723	5.5454	5.7428	5.6843	7.2139	6.3487	6.1287	5.4976	5.5925	5.2566	6.5578	4.5441	6.2394	7.7897	8.4095	5.4189	5.8076	6.1056	6.157	6.3074	6.292	6.1739	6.3806	6.71	6.5996	7.0256	6.4571	5.9561	8.5202	7.8981
PF3D7_1206300.1	PF3D7_1206300.1;1637	1637	7.6371	5.6764	5.6381	6.0663	5.0832	5.5774	5.8415	5.0587	5.1795	7.0683	5.3618	5.6349	5.4249	5.3854	4.7708	7.3159	5.3349	6.2022	3.7225	7.5221	6.5733	7.3728	5.5491	5.4919	7.4964	6.7606	6.7011	6.0141	6.9292	7.707	7.9443	5.5027	6.2917	7.2684	6.5113	5.8875	9.9747	5.7266	6.493	5.8897	6.3484	10.3744	5.9923	4.9514	6.6649	5.4598	6.624	6.5333	6.5768	7.3102	9.2066	5.5239	6.1285	6.4463	5.6927	5.3968	5.0613	6.0208	7.8497	6.6615	8.7402	7.0021	5.4851	5.6935	6.4405	5.7623	6.3464	9.5424	7.8997	5.667	6.8559	6.2983	7.7448	6.7598	7.5925	6.3271	7.596	7.5447	7.5016	7.5619	5.7724	6.5944	9.0013	7.2885
PF3D7_1206300.1	PF3D7_1206300.1;1638	1638	6.6511	5.917	5.5683	5.7065	5.5129	4.7306	5.4466	4.384	4.9584	7.0152	5.4053	4.8919	5.7415	4.9241	5.7509	6.5581	6.1229	5.8349	5.9239	6.5404	5.988	6.3074	5.5339	6.2928	6.2221	5.3169	6.9406	5.213	7.0841	6.5418	6.5234	5.1089	6.5059	6.4722	5.8868	8.324	5.3377	5.4084	6.1579	5.5062	6.4515	9.6495	5.4426	5.128	5.4067	4.7093	5.6693	6.6299	5.0858	8.1598	11.1413	6.285	4.4634	5.975	5.0963	5.155	5.0228	6.0328	9.6283	5.8056	5.7455	5.8676	5.8672	4.6212	4.6311	5.2578	5.61	7.3168	6.452	5.2456	5.4735	4.9759	6.4055	8.9141	5.7112	6.6321	6.1729	7.6401	6.0966	6.6289	4.6223	5.6144	7.5528	6.8362
PF3D7_1206300.1	PF3D7_1206300.1;1639	1639	6.5402	5.7698	5.1815	6.1171	5.2928	6.2132	6.1942	2.1309	4.0883	5.7444	5.3684	6.4501	5.31	4.0968	5.9533	6.8019	5.7519	5.2353	5.9442	6.9136	5.5432	6.7281	5.3813	5.7618	5.9291	5.5954	9.4257	5.7266	6.7435	6.3872	6.6966	5.2153	6.479	6.1651	6.0836	9.2475	6.1552	4.9662	6.154	5.3473	7.2153	10.5101	5.5245	4.2024	4.314	5.3245	6.5665	6.776	6.6457	6.4943	10.6636	5.4443	5.9607	6.7237	5.6103	4.251	5.3441	6.0845	6.8474	5.7501	5.8999	5.993	6.3644	5.6392	5.8664	4.5856	5.9635	8.2145	7.6687	5.5975	6.2315	6.0723	6.737	5.9814	6.3517	6.5407	6.7201	6.4762	6.2199	6.4648	4.5607	6.7573	8.665	7.8696
PF3D7_1206300.1	PF3D7_1206300.1;1640	1640	6.1831	5.3999	5.7687	6.2647	5.605	6.9038	5.8809	4.9556	4.9406	6.3223	5.8086	4.2957	6.2999	4.2494	4.7597	5.8875	5.6991	5.3771	4.9126	7.0561	5.9158	6.093	5.2411	5.8545	5.4851	5.2059	5.9853	3.8836	6.7956	6.2843	6.6757	4.263	5.2604	5.278	5.3266	8.317	5.405	5.8482	5.8171	4.5248	5.6508	9.0209	4.9602	5.7745	4.5753	5.6733	6.5226	8.9834	4.2388	6.6427	10.3506	6.1342	4.5558	6.2133	5.849	5.3882	5.4373	5.5148	6.2424	5.3736	5.9181	6.4323	5.5859	5.1039	5.0811	4.7856	4.8817	6.2544	8.1807	6.3787	5.4185	5.673	5.8146	5.7236	6.1961	6.5269	6.6632	6.4045	6.5475	6.5342	5.4529	4.6206	6.4325	7.3341
PF3D7_1206300.1	PF3D7_1206300.1;1641	1641	6.7451	5.7184	4.7517	6.4036	4.9791	6.021	5.4313	4.862	5.625	6.908	5.5441	5.5135	5.5018	4.5922	5.3716	5.791	5.1432	4.1819	5.841	6.7118	7.0134	5.7777	5.7301	5.6008	5.8975	4.6047	5.6044	5.6901	7.2202	6.151	7.057	4.6702	4.9435	6.1241	4.7093	5.8344	5.4276	5.0334	6.1775	4.2388	5.9551	9.4044	5.3995	5.2653	5.4165	5.4848	5.1202	6.615	4.851	5.0272	9.2279	5.1379	5.2765	5.1052	5.1771	5.6741	4.8714	5.5132	5.6041	5.4735	5.8156	6.1749	5.7848	5.5683	6.076	5.1014	5.3262	5.6935	7.5223	5.1089	5.8689	5.8148	6.6509	5.774	5.383	5.4979	6.0672	5.9021	7.0116	5.9537	3.7485	5.0431	6.9916	7.5454
PF3D7_1206300.1	PF3D7_1206300.1;1642	1642	6.4785	5.3092	5.6226	5.9179	5.0815	5.7013	4.0081	5.6772	3.5595	6.3343	6.3129	5.0405	5.9977	4.3306	4.851	6.141	5.2052	5.5928	5.6311	7.2222	6.4717	5.8455	4.2464	5.4575	6.2413	4.4731	7.6139	5.0938	6.8393	6.5348	6.7537	6.1833	5.3537	5.8907	5.8151	7.6423	7.4934	6.0166	5.4087	5.0531	7.204	8.7377	5.0811	5.0032	4.111	5.6381	5.151	6.8457	6.0361	4.9425	10.5475	6.015	5.5783	6.1144	5.6594	4.5527	5.1322	6.1406	5.6795	5.6781	5.7517	6.154	5.2589	5.1445	5.6539	5.5106	4.9598	7.4668	8.0146	6.4155	6.1839	5.2731	6.0354	4.5072	6.7522	6.273	6.1332	6.4326	6.7804	6.4975	4.3183	4.6781	7.3406	7.7688
PF3D7_1206300.1	PF3D7_1206300.1;1643	1643	5.7921	5.6704	4.645	5.4476	4.7544	6.0646	7.4338	4.5765	4.3176	6.7424	5.3078	5.8166	4.8773	5.3726	5.8582	8.4244	6.2165	10.9257	5.4584	7.4627	6.6817	6.2587	7.3306	6.013	6.3203	7.0727	9.1228	6.2821	7.47	9.0365	6.9152	6.8089	6.4014	6.4119	6.9526	9.0389	4.0179	5.7317	6.4477	4.9896	7.3902	9.7599	5.204	5.5444	3.5484	6.3887	7.0756	5.9148	7.7423	7.4431	11.2781	6.1416	6.0648	6.9222	6.1963	5.2906	5.3388	4.9481	5.8676	7.3633	5.8076	6.1243	6.5871	5.0179	6.2544	5.1276	5.8056	6.4051	7.8553	7.9729	7.2369	6.1202	7.7712	6.826	7.7322	6.0596	6.749	6.8537	7.2687	6.8449	4.6871	6.9945	7.0769	7.5343
PF3D7_1206300.1	PF3D7_1206300.1;1644	1644	6.7979	5.9217	5.51	6.2598	5.1875	6.0459	6.5636	4.8659	5.3067	6.4606	5.0777	6.6538	6.1807	5.3172	5.2052	6.9415	5.8384	6.4756	6.0345	6.9431	6.6633	6.0288	4.7274	5.6758	6.2647	5.8053	9.3396	6.7804	7.2582	7.7177	6.539	4.2765	6.6666	6.8296	6.4034	9.041	5.5904	5.6516	6.6726	3.5644	8.5633	10.02	5.2196	6.12	5.4555	5.4568	7.1385	6.9304	7.9614	6.5003	11.6251	5.7222	6.3501	5.8288	5.8099	6.0723	4.7285	6.2194	6.4375	6.4034	5.7565	6.3404	5.8753	5.6191	6.7082	5.3136	6.3597	6.8402	7.8993	6.5401	7.2602	5.9577	7.6225	5.7374	7.2944	6.0768	6.6381	7.2521	7.2421	7.5507	4.9174	6.1502	7.2328	7.5595
PF3D7_1206300.1	PF3D7_1206300.1;1645	1645	6.8217	8.1278	6.1363	6.493	4.6467	6.9126	6.805	6.7043	5.0785	7.7519	6.9485	8.7821	6.4575	4.9995	6.3531	7.1147	7.611	6.9692	6.4798	6.6104	12.0044	5.7252	5.5144	6.5738	5.9621	6.1773	10.8213	6.4075	7.1058	12.685	6.517	3.926	7.1475	6.7866	5.7249	10.7617	5.876	5.7087	5.3909	8.0917	9.2931	8.3079	6.9735	7.9798	6.6206	7.9209	6.8617	6.087	8.098	7.1147	11.6529	6.9241	5.6659	7.2028	7.1176	7.5131	4.7554	5.7745	5.3628	8.1983	6.3961	8.2395	6.7969	5.3187	8.6975	5.2399	5.9331	5.5245	5.8642	7.9859	6.8952	7.9173	8.0125	6.0405	7.9532	6.519	9.0023	7.7373	7.6074	8.2515	6.151	7.6857	7.5229	7.923
PF3D7_1206300.1	PF3D7_1206300.1;1646	1646	5.9317	6.1888	5.2176	3.8649	5.5729	5.0076	5.0422	6.3509	3.6346	5.5283	6.1133	7.763	5.2525	5.0811	6.1276	6.052	6.1014	4.8738	6.6505	6.5404	10.9737	5.4591	5.689	6.3623	5.406	5.4182	8.8229	7.5558	7.1489	11.596	6.9265	4.756	6.0949	6.3553	4.6685	9.3136	5.8622	6.3572	5.5295	4.3205	7.4071	6.1583	5.9481	8.9607	6.0339	6.7413	5.846	5.7999	5.5895	8.5972	13.4881	5.6823	5.1591	6.822	7.1958	5.4016	4.6387	5.3494	5.2536	6.8227	4.7856	7.8214	6.0768	5.8992000000000004	6.2763	5.7409	6.3834	5.4983	6.388	8.1242	6.4109	4.7719	7.5449	5.7973	6.934	5.4712	7.9929	6.2746	6.2172	6.6602	5.6707	6.3151	6.4765	7.5858
PF3D7_1206300.1	PF3D7_1206300.1;1647	1647	6.2217	6.2687	5.1922	4.4269	3.851	5.021	5.7517	5.3999	4.7076	5.6229	6.2733	7.505	6.2388	2.6982	5.1743	5.5072	5.5261	4.8649	4.7339	6.1069	10.3741	4.3882	4.8654	5.43	5.625	4.0286	7.1252	4.516	6.142	10.4773	5.0781	2.9392	5.4419	5.2739	5.2943	6.5875	5.6927	5.2935	4.9364	4.7639	6.7517	6.7394	5.4128	4.8232	5.0139	4.9449	4.784	4.6088	4.2024	5.36	10.9618	4.8243	4.6713	5.5364	6.1593	4.9179	4.2623	5.6513	6.0841	5.2219	5.615	6.4256	6.3297	5.5005	5.7263	5.5759	5.8943	5.5289	5.8174	6.0687	4.0426	5.5351	4.3978	5.8143	6.0715	5.9653	7.2019	6.4888	5.2016	5.858	5.7219	5.3621	6.0734	6.5041
PF3D7_1206300.1	PF3D7_1206300.1;1648	1648	6.3074	6.2583	5.2238	5.2898	4.995	2.441	5.5361	5.5059	2.281	5.6182	6.0123	4.7153	5.1027	4.7175	4.7409	5.3331	4.8027	5.0535	4.7866	6.2141	8.7088	4.0687	5.4938	5.6126	4.7787	4.8094	4.5552	5.7509	5.7331	8.6123	5.9959	5.2254	6.2487	6.1725	4.6673	4.4751	4.0126	5.8311	4.9621	5.7107	4.6129	6.1443	4.9059	5.2544	5.4561	4.9298	5.0947	5.0657	5.3809	5.2563	7.8913	5.1318	3.8115	5.9986	4.2615	3.0197	4.6611	5.5635	5.6755	5.1847	6.1983	6.6883	5.3027	5.1894	4.8968	5.463	5.2418	4.607	6.3806	5.6946	5.0725	5.1595	5.5515	4.2487	5.4832	5.5478	5.6326	5.2961	6.3205	5.9444	4.1276	4.3889	6.0201	6.9676
PF3D7_1206300.1	PF3D7_1206300.1;1649	1649	6.2898	5.5856	4.3154	4.5951	5.0777	5.0152	5.522	4.6633	3.7355	6.1625	5.1202	4.5472	4.6559	5.0579	4.5254	4.7377	5.5059	4.8151	5.4107	5.3491	9.0958	4.9676	5.466	6.0832	4.7339	5.5987	5.4121	5.2976	6.845	8.2395	6.1697	4.8535	5.2028	5.6375	5.9359	4.2713	3.1683	5.1898	5.7506	3.8689	5.441	6.2114	4.887	4.888	5.2551	4.8948	6.3345	5.4506	4.5759	3.5497	5.3677	5.2491	4.278	5.5198	5.4219	4.4243	5.0968	5.1961	5.5957	5.504	5.858	6.2542	4.6141	5.3736	4.8099	4.5454	5.503	5.2418	5.9243	4.8197	4.8334	5.5889	6.0531	4.3951	5.0281	6.3425	5.8902	5.0747	5.9725	5.5185	4.8689	4.9317	5.5625	6.1014
PF3D7_1206300.1	PF3D7_1206300.1;1650	1650	5.7793	5.6812	5.1214	5.5674	5.1827	5.4463	5.6605	4.0018	3.5373	5.8555	5.2869	5.7131	4.2149	2.3016	4.8063	5.1875	5.319	4.61	4.6741	6.2282	8.5994	5.3954	5.5874	5.6413	4.3861	4.497	5.5886	5.6896	6.339	8.0993	5.2304	3.3937	5.4954	5.4519	5.9355	4.9768	5.641	4.9796	6.4645	4.9787	5.9395	5.7785	5.5185	4.5969	4.7814	3.0286	4.7981	5.4509	5.44	4.9832	5.1127	5.285	5.2502	5.4525	5.3775	5.2036	4.6188	5.6736	5.1006	4.5179	5.6653	6.1713	5.7634	4.6159	5.1595	6.1942	5.3698	4.6317	6.585	4.3413	5.359	5.3544	4.9676	5.4313	5.2653	5.3681	6.4393	4.6582	5.3663	5.9293	5.6747	3.7634	5.7355	6.7089
PF3D7_1206300.1	PF3D7_1206300.1;1651	1651	5.649	4.4522	5.8701	5.3255	4.04	4.5814	4.3448	4.4101	3.4803	5.8848	5.2149	4.6112	4.1851	4.2079	4.1787	5.3406	5.2114	3.9855	5.2675	6.1035	5.6803	4.9959	3.7388	5.6556	4.4893	4.9782	2.5059	5.5419	6.5947	7.1571	5.6064	4.8797	5.805	5.0955	5.9982	2.4568	3.862	5.2761	5.193	5.0422	3.7708	6.135	5.0184	5.8377	4.5975	4.9736	5.4009	6.1651	4.4363	4.7382	5.3009	3.8115	4.3313	6.1169	5.0009	5.5163	4.7004	5.1671	5.8904	5.383	6.1809	6.0268	4.8748	4.9676	4.2396	4.228	4.1449	5.5723	7.1344	5.1048	4.6525	5.3896	5.5487	5.8107	5.5835	6.253	6.3062	4.5777	5.5084	5.9681	5.7991	4.6017	6.0909	6.5914
PF3D7_1206300.1	PF3D7_1206300.1;1652	1652	6.0385	5.9265	4.9955	5.4542	4.6582	4.9764	5.6147	5.0522	4.6668	6.132	4.9662	3.6611	4.5916	2.6826	5.1623	5.3872	6.6251	3.7485	5.3889	5.3194	6.0611	4.6159	5.1276	5.0378	5.3096	5.7565	5.0135	5.6991	7.0979	5.6011	5.1566	5.392	5.6352	5.4954	6.812	4.4443	5.1309	6.3275	5.726	4.5668	4.3205	6.7642	5.4689	5.3951	4.9088	4.6241	3.3462	5.9535	4.7965	4.2311	5.4754	5.5674	4.5759	5.3695	4.8773	4.8836	4.5527	5.6221	5.2311	4.7751	6.3783	5.3237	5.3642	5.4175	5.2277	5.0352	4.7782	6.0067	6.9575	5.3632	5.2399	5.6488	5.2578	4.557	5.6648	5.478	5.8035	5.6171	6.0054	6.1396	3.2373	4.4356	5.0879	6.901
PF3D7_1206300.1	PF3D7_1206300.1;1653	1653	5.1803	5.6687	5.9112	5.3402	4.4283	4.9878	4.5046	4.5267	5.8848	3.729	4.5154	5.497	5.7732	5.0691	4.4012	5.5435	5.8061	3.3799	4.7398	6.3583	6.3957	5.6221	4.1227	5.8209	4.9607	5.9656	5.1416	4.6363	6.4635	5.4699	6.2737	4.774	6.1597	5.9639	5.4179	4.0286	4.8032	5.7653	5.151	4.8605	4.7856	4.5515	5.4757	3.8197	4.2327	5.0635	6.0894	5.6899	3.5336	4.6363	4.8674	4.3611	4.6576	6.4878	5.2288	4.6153	4.7344	5.4243	5.433	5.91	6.0195	6.0509	4.8982	5.3882	5.9998	4.511	5.0076	6.4739	6.6097	5.6943	5.1882	4.5832	5.2475	5.0866	7.2356	6.7856	6.4311	5.0947	5.292	7.0479	4.6713	3.1969	4.5091	7.0781
PF3D7_1206300.1	PF3D7_1206300.1;1654	1654	6.2098	5.1747	5.4212	4.9435	4.7934	5.3971	5.2422	5.285	3.9616	5.2983	5.4637	6.2307	4.7285	4.1651	4.3089	5.367	5.5129	3.4128	4.99	6.027	5.9329	5.568	4.7692	5.0566	5.5792	5.5481	5.5641	5.4326	6.4315	5.6559	6.0629	6.3127	5.7605	5.6545	5.7965	5.1558	4.0161	4.4899	5.9451	4.4705	4.8027	4.717	5.202	4.5534	4.6053	4.3875	5.6088	6.0561	4.7692	4.4039	5.3796	3.6415	2.7506	5.2906	5.3632	3.8053	4.1779	5.0157	4.8495	4.7819	6.0126	5.3561	4.257	5.3423	6.2172	5.5179	5.5521	5.1558	7.5632	4.6023	4.2854	5.4469	5.3816	5.1791	5.8758	6.257	6.4126	5.6971	5.3327	6.0742	6.4589	5.021	5.6576	6.0277
PF3D7_1206300.1	PF3D7_1206300.1;1655	1655	5.6727	5.5239	5.784	5.6622	3.904	5.3074	5.0334	4.8733	3.5173	5.0802	5.6372	4.7803	4.5832	4.8202	4.2357	5.3252	4.7054	2.7071	4.6554	6.3825	6.2685	4.8181	5.4436	4.9453	5.3723	3.4396	5.7623	5.3448	6.4123	6.5212	5.0518	3.2342	6.3221	5.4976	5.0188	4.9435	4.6053	5.0179	4.9537	4.5435	4.0312	3.116	4.1069	2.7334	5.1534	4.4899	5.8612	4.8895	3.3964	4.5771	5.3096	4.4005	3.8728	5.6896	5.3234	2.9782	5.266	4.9745	5.3827	6.1953	5.9243	6.0997	3.9107	5.5656	5.2008	4.6769	5.0955	5.0695	5.6267	5.0175	4.4162	4.9814	5.359	4.5097	5.5185	5.7639	5.843	4.4886	5.9732	5.7425	5.1851	4.6954	6.0654	6.501
PF3D7_1206300.1	PF3D7_1206300.1;1656	1656	5.6921	4.9946	5.2979	5.5037	3.2884	3.9165	4.3604	4.8565	3.3896	4.8455	5.1747	4.8851	5.2668	3.8001	3.8012	5.1102	4.4114	3.6241	5.3768	5.5753	4.9937	5.1301	3.7181	5.9486	5.2242	5.5859	5.1194	6.2143	5.3395	5.6418	5.3981	5.4676	6.15	5.1089	5.9878	4.8084	4.6427	5.142	4.7312	4.3992000000000004	5.0259	5.2976	4.86	3.9782	5.4689	3.942	4.9905	6.0654	4.6707	4.5173	5.8977	4.9241	3.9269	5.6355	5.1894	4.2149	5.3937	5.1522	5.7498	5.0161	5.6696	6.0219	5.1305	4.8948	4.4249	5.1993	4.5021	5.1926	5.6747	4.3992000000000004	3.0548	5.31	5.2445	5.5122	5.7279	6.074	5.8321	4.5717	5.8657	5.3565	5.0058	4.5435	5.347	6.2394
PF3D7_1206300.1	PF3D7_1206300.1;1657	1657	5.9782	5.2761	5.1396	5.4838	5.6291	4.5348	6.0332	4.278	5.299	4.5735	5.9155	6.0108	5.0678	3.7214	4.6927	5.8902	5.1272	3.2388	4.7458	6.868	6.8221	5.3975	3.3001	6.2642	5.8926	5.1322	4.1667	5.2399	5.9809	6.1651	5.8814	4.7312	5.2361	4.9364	5.4121	5.5229	4.6264	5.7415	5.7279	5.1031	4.5336	4.8929	5.4148	4.3604	4.4121	6.102	5.5726	6.1914	5.1615	3.4555	3.9727	5.2307	3.2141	5.6817	5.3216	4.6554	5.2067	5.5503	5.7238	5.2491	5.9465	6.2059	4.9764	4.9439	5.5768	4.7856	5.0206	4.8384	5.9253	4.1946	3.6542	4.7729	5.602	4.9919	5.5735	6.4366	6.1487	5.647	5.3359	5.5413	4.7882	3.4155	4.211	8.376
PF3D7_1206300.1	PF3D7_1206300.1;1658	1658	6.4614	5.1922	4.6047	5.8225	4.0626	4.5814	5.6473	5.406	4.2979	4.845	5.2847	5.009	5.0583	4.7576	4.8792	5.3406	5.8061	3.8268	5.6786	5.6439	7.0213	4.6673	3.101	5.8442	5.6328	4.8369	5.7184	4.847	6.3411	6.142	5.753	4.925	6.2367	6.0896	5.2608	4.3045	5.1542	4.7623	5.0947	5.0548	2.254	5.3607	5.0479	5.1123	4.7296	5.3252	5.9411	5.9738	3.8369	5.1506	5.299	4.5862	4.6927	5.2407	5.2994	3.9736	4.4893	5.394	5.8324	4.3505	6.3149	5.5662	4.1715	5.1835	4.8777	5.4436	5.2145	4.8555	5.5934	5.615	4.6999	5.5978	4.9905	4.9265	5.8637	6.5902	6.2873	4.9959	5.7858	5.1755	4.9505	4.4283	5.9702	6.627
PF3D7_1206300.1	PF3D7_1206300.1;1659	1659	5.9215	4.7756	5.4653	6.3818	4.6747	4.1538	5.1735	5.9718	3.8125	5.3576	5.9635	4.408	5.2935	5.7287	5.8212	5.1546	5.8639	4.8485	5.8612	6.0974	6.3199	5.4976	4.9383	5.0453	5.6719	2.7549	6.7695	3.6599	6.6942	6.6837	5.5841	4.384	6.0058	4.5741	3.3277	5.7965	5.337	5.3632	5.5515	4.7436	3.8094	4.0566	4.4067	5.0505	4.4989	4.6605	6.377	6.157	5.2536	3.9107	5.0976	4.6485	4.7965	6.0175	5.3509	5.8733	5.9395	6.0336	6.0551	5.7871	6.1173	5.3635	4.843	5.2075	4.3723	5.8575	4.8723	7.5371	6.7297	4.0548	4.281	5.3416	5.0339	5.3802	6.0611	5.9754	6.1633	5.0841	5.6528	5.5103	4.5292	4.9635	6.0261	6.1114
PF3D7_1206300.1	PF3D7_1206300.1;1660	1660	5.9456	6.1355	4.3198	6.3614	4.9203	4.477	4.314	4.8659	5.0435	5.3089	5.1285	5.0422	5.8592	4.8807	4.8841	5.1001	6.0672	4.9331	4.4263	5.3847	5.8058	5.0027	5.5622	5.9095	6.5413	5.0942	6.628	5.9686	7.017	6.7092	5.4832	3.9672	5.627	5.5756	5.0747	6.6447	5.9119	5.1675	5.4091	4.1985	4.9695	3.8875	4.86	5.2608	3.8856	4.729	5.5509	5.7268	5.0005	6.2178	5.0272	4.5868	4.4653	6.4891	4.6513	4.8836	5.3792	5.5491	5.7236	4.8634	5.0561	5.5583	4.2824	5.0841	4.4899	5.6812	5.1731	5.7772	6.603	3.9662	5.0522	5.1542	6.3208	5.8199	5.1839	6.3792	6.2238	5.0553	5.856	6.6707	5.0157	6.9518	5.3771	7.2557
PF3D7_1206300.1	PF3D7_1206300.1;1661	1661	6.3416	5.5708	5.342	6.0516	5.2593	5.5033	5.5364	4.5741	4.6212	6.143	5.6179	5.2935	5.9126	4.3016	5.0609	5.6346	5.7474	4.8948	3.4423	7.3868	5.9809	5.3103	5.3837	5.1926	6.0678	4.7452	5.9809	5.7506	6.9113	6.0036	6.4041	5.4751	5.0027	4.9279	5.2227	5.1647	5.126	5.4986	5.2873	5.3487	3.3434	5.1144	5.2498	5.3399	5.0963	4.0618	6.635	5.9465	4.6427	6.9753	4.6809	5.6011	4.8171	5.1839	5.7107	5.5601	4.7861	5.7613	5.9875	5.2891	6.0953	6.6018	5.193	5.3255	5.4692	4.99	5.8555	5.5084	6.732	4.9565	4.6508	4.3248	5.8143	6.2001	6.0932	6.1239	5.9526	5.2657	6.2225	6.1942	4.991	5.0501	5.8765	7.2124
PF3D7_1206300.1	PF3D7_1206300.1;1662	1662	6.5771	5.558	5.7306	6.1073	5.5141	4.8841	4.7377	4.406	3.4463	6.4681	4.8012	5.6456	5.4486	4.3568	4.6679	5.1465	6.1375	4.3889	5.281	6.8617	6.0999	5.6993	5.5506	5.6885	5.4983	4.09	6.2165	5.204	6.6347	6.0821	6.2858	4.0951	6.2581	5.7192	5.0819	4.8268	5.0989	5.4413	5.2083	5.4548	4.7544	5.2931	5.0959	5.0592	5.5686	5.1342	6.1635	5.0237	5.1035	5.4263	5.8427	5.7054	3.5957	5.6288	4.8263	4.9814	5.4848	5.5157	6.2141	5.2491	6.2754	5.5457	5.9352	4.2126	5.275	5.0997	5.0431	5.8084	6.4368	5.6203	5.2858	4.9982	5.6343	6.1318	5.9649	5.5176	6.466	6.2455	6.3306	5.9236	5.3709	4.9923	5.7123	6.9559
PF3D7_1206300.1	PF3D7_1206300.1;1663	1663	5.5301	5.3226	5.7131	6.0409	5.7703	5.2994	5.246	5.435	4.9203	5.2861	6.1183	5.3132	5.572	3.9336	5.8435	5.3775	5.6769	5.393	5.1001	6.3925	6.3549	5.5097	5.4725	6.2254	5.4104	4.6982	6.151	5.6017	6.8796	6.3409	6.5441	4.9699	5.7525	5.3255	4.4416	5.5478	4.5515	5.6241	5.5662	4.0592	3.8895	4.439	4.9676	6.0299	6.2731	4.4944	5.8359	4.5021	5.281	5.9793	5.4482	4.8545	2.8659	6.2359	4.8525	5.0054	4.9189	6.0862	6.9486	5.3656	6.4311	6.5791	5.2968	5.1886	5.5768	5.6516	4.4202	5.6179	6.272	5.3837	4.3568	5.8856	6.253	7.4025	5.8525	6.3531	6.8492	5.2215	6.7122	5.2091	5.2946	4.669	7.8068	6.6466
PF3D7_1206300.1	PF3D7_1206300.1;1664	1664	6.2703	5.988	5.1851	6.7677	5.3295	6.3111	5.8074	5.2052	4.3604	6.5504	5.394	5.6648	5.3345	3.4087	6.1711	5.2223	5.8721	5.4545	5.8086	6.962	6.2159	5.8217	5.839	6.1552	5.9069	5.6755	7.5127	5.2091	6.7423	6.0719	6.3928	4.5826	5.8467	6.1477	5.3409	6.8101	4.8151	5.7233	6.5256	5.5151	4.3198	5.1615	4.9074	5.9201	3.5336	4.5002	4.8679	6.8245	5.9224	7.056	5.5388	5.6687	5.4326	5.408	4.6064	4.5801	4.1867	6.6368	5.4919	5.2165	6.0433	7.1038	4.347	5.84	6.1035	5.5841	6.0635	5.8982	6.8876	5.1751	4.4356	5.5564	6.6658	4.5173	6.3493	5.5463	6.8697	5.6719	6.6753	6.4643	4.9593	5.3132	5.1355	7.231
PF3D7_1206300.1	PF3D7_1206300.1;1665	1665	6.6231	6.1737	5.0575	5.057	4.7745	5.5037	6.301	4.6741	4.887	5.5521	6.6989	4.6915	5.3455	4.4496	5.3778	6.1416	5.5683	5.6639	5.4393	7.107	6.3808	5.7336	8.2575	6.4453	6.4326	4.6656	10.3554	5.578	7.0815	5.9857	6.5231	6.0995	6.4686	6.2707	5.4443	9.9965	5.3323	5.1779	6.2001	4.8243	4.9695	4.4777	5.6724	4.0072	4.8914	4.7274	6.7622	6.5767	5.2828	7.0695	6.9319	5.6837	5.8161	6.3712	5.2196	4.4209	5.3248	6.4601	6.2756	5.6244	6.0459	7.1544	8.7392	5.0587	5.7109	6.1983	5.6625	5.2813	7.4736	4.557	4.8354	5.3677	6.9718	5.9526	6.1876	5.5198	6.9805	9.0124	6.7385	5.4499	5.6645	4.4436	5.7743	6.6799
PF3D7_1206300.1	PF3D7_1206300.1;1666	1666	7.2268	4.9542	5.1675	5.6812	5.4963	5.0152	6.5865	6.0631	4.6876	6.5435	4.749	4.8354	5.4416	2.8777	4.5795	6.4204	6.4033	6.9445	5.2203	7.1411	7.6449	5.7018	7.0659	6.5648	6.0685	5.2743	10.5424	6.2458	7.3814	6.3558	6.5735	6.9389	6.3038	6.7459	5.7153	8.7325	5.1655	5.36	6.5272	5.9355	5.6887	4.6415	6.1593	6.8334	6.1342	4.696	5.087	6.2583	4.9155	8.1908	7.0163	4.9126	5.5185	6.3904	5.6334	5.2487	6.1164	6.4939	6.4775	6.1948	5.916	6.4138	8.6523	5.9196	6.4341	6.1512	5.302	6.1703	6.6061	5.0596	5.5258	6.1699	6.9417	5.3785	6.67	6.6652	6.6408	9.7809	6.4197	6.5644	5.4548	4.8929	6.3761	7.6002
PF3D7_1206300.1	PF3D7_1206300.1;1667	1667	6.3116	5.9784	5.8775	6.189	2.0036	5.1574	7.1753	5.3096	4.9227	6.7002	5.5783	4.3082	5.7328	2.1667	5.6764	8.1357	5.9768	6.6152	6.2227	8.319	6.4177	6.2172	8.556	6.7545	7.2533	5.3632	7.1511	7.0318	8.7521	7.5027	6.7633	8.2702	7.1143	7.6034	6.3415	7.1668	5.1989	5.3452	6.7029	5.4715	6.2585	6.2856	7.2005	8.4472	6.3609	5.0626	6.5789	6.5636	5.557	9.4285	7.8458	6.3114	7.1364	6.6492000000000004	5.1379	4.5046	5.9383	7.1892	6.6017	7.4316	6.7079	8.1313	10.7657	6.2743	7.1333	6.2155	6.7483	6.308	6.8592	5.1014	5.3957	6.5491	7.911	5.6299	7.1333	5.7123	8.9976	11.1634	6.4375	7.1209	6.2008	5.6854	6.4827	7.6482
PF3D7_1206300.1	PF3D7_1206300.1;1668	1668	6.9548	6.413	5.8736	5.5856	4.3944	4.1309	9.1775	7.1217	5.243	7.6253	5.0076	5.6091	6.3981	1.4854	5.0742	10.1127	7.4598	9.7727	6.2346	9.5577	8.7157	7.032	8.5425	6.9047	7.535	6.3443	6.2472	7.3755	9.8463	8.4799	8.2472	8.6736	6.3808	7.8068	6.3794	5.6522	5.5928	6.0446	7.6176	5.8437	6.6346	5.0453	7.126	4.5747	6.1546	5.5607	5.1819	8.2777	6.3717	10.1829	8.5997	7.181	7.5641	7.6919	5.7947	5.5741	7.1495	8.1847	7.1677	9.1397	6.3614	10.9155	12.1742	6.2065	7.7459	7.43	6.4555	6.8199	5.6854	6.2926	4.3384	7.9921	9.2042	7.0863	8.7161	6.1293	10.3478	11.9443	6.8003	8.861	7.0864	5.9873	7.8058	6.6518
PF3D7_1206300.1	PF3D7_1206300.1;1669	1669	8.0868	7.1309	5.4828	6.0747	4.7153	5.8084	9.5881	6.539	5.5148	7.7598	5.1342	5.2698	6.9541	4.8374	5.6372	11.0903	6.6992	9.9781	6.993	10.338	8.4312	7.3022	9.516	9.3586	7.3023	7.1976	5.6516	7.7769	10.4992	8.373	7.6821	9.748	9.4297	7.8501	6.1959	6.9339	4.7388	5.2832	7.9659	6.7798	6.5957	5.5024	7.1964	5.7347	7.6328	6.1701	5.9465	8.5951	5.625	10.4954	8.4416	7.1012	8.2882	7.6269	6.1029	6.1765	7.4761	8.6606	7.3088	8.2456	6.4902	8.8866	13.0743	6.7247	8.3332	8.1355	6.1591	11.2542	6.3288	6.4433	6.9377	7.2496	9.7037	7.095	7.4894	6.5503	9.4077	11.8722	7.1541	7.5667	8.0708	6.8559	11.5834	6.2396
PF3D7_1206300.1	PF3D7_1206300.1;1670	1670	8.8605	6.58	5.5714	6.3423	4.2787	5.3526	9.6731	6.3003	6.1566	9.0164	5.7162	6.2205	6.9385	3.5261	5.5546	10.6585	5.805	9.8399	7.3369	10.6631	9.0468	7.0697	8.815	7.7067	6.8184	6.9402	5.8607	7.5599	11.0098	8.4461	7.9694	9.883	7.7158	7.1237	6.8253	5.7782	5.3775	6.054	7.7308	6.1108	7.6434	8.6983	7.408	6.0932	8.7871	6.0052	5.3473	7.7754	5.5564	10.8292	9.1557	7.6589	7.7113	7.9883	6.4785	6.0464	7.3874	9.0567	7.6044	8.4262	6.841	7.387	12.669	6.4571	13.3573	7.9774	6.7188	7.9222	5.8936	5.9274	6.3903	7.8452	9.8298	7.216	8.4797	6.1121	7.4965	12.3242	7.0885	13.7865	7.9308	5.9397	8.7066	6.9093
PF3D7_1206300.1	PF3D7_1206300.1;1671	1671	8.6571	6.5893	5.7565	6.0581	5.7079	5.5729	6.7065	5.565	5.7197	8.6954	6.4448	7.4598	6.351	5.1177	5.4016	6.1882	6.4845	6.19	7.0024	7.0087	6.7452	6.8776	10.0455	7.9129	7.4347	6.8023	6.1077	7.0257	6.9776	7.031	6.6562	10.4291	7.641	8.0625	7.0042	5.9013	5.7764	5.5783	7.8856	6.7716	8.6363	9.6537	6.8857	5.3951	7.581	5.4653	6.7566	8.0758	4.849	7.9245	8.8297	7.6619	8.0247	7.997	5.8679	5.5435	5.2839	7.8246	7.9422	7.4814	6.0555	7.1157	11.0368	6.0974	11.8844	7.9636	8.814	6.697	7.4152	4.9745	6.7485	5.5689	8.6738	7.1747	7.6397	6.2455	6.9932	11.0725	7.1797	12.536	6.1408	9.3801	8.1	8.2099
PF3D7_1206300.1	PF3D7_1206300.1;1672	1672	9.9431	8.7489	6.1133	5.7167	5.9577	4.9467	8.1888	6.8417	5.6823	9.7252	6.4005	7.0675	5.2048	4.6129	4.7339	6.9727	6.7819	6.3688	4.9373	6.829	8.3879	6.3731	6.558	7.5156	7.5051	5.5543	7.4496	7.1931	7.6995	6.9171	7.5471	6.1272	8.0433	7.476	5.5289	7.5151	6.4391	6.6134	7.9243	8.34	7.0025	7.5536	7.512	6.3884	10.2106	5.7929	6.1422	7.5865	4.4854	6.8494	8.5083	7.0679	5.7469	8.6406	8.1008	5.9903	5.926	7.2968	6.5782	6.0919	6.6495	8.0634	10.6714	6.2008	10.9596	6.3172	6.7334	5.8706	6.8636	7.4367	5.8936	5.8649	7.8893	6.7505	7.0157	6.4603	7.994	11.0171	7.2754	11.4048	6.3183	6.2756	7.4191	6.1952
PF3D7_1206300.1	PF3D7_1206300.1;1673	1673	10.0062	9.2419	5.3455	8.0407	4.5141	5.5497	11.66	5.9467	5.8595	9.6626	7.228	6.9889	8.264	4.934	6.1383	12.4268	6.5641	6.12	6.1001	6.9815	7.7135	6.3949	5.3896	7.5544	7.6245	5.2649	6.8978	5.9021	8.0042	9.5527	7.8489	5.7798	7.7874	7.978	6.4316	7.2722	8.009	6.7036	7.4668	8.2398	7.138	9.2404	6.535	5.9432	9.497	5.5447	6.4898	6.7568	5.2426	7.2085	7.7596	6.9814	4.2668	7.5739	8.2888	5.7393	4.8334	6.8309	7.3593	6.7236	6.4251	9.1631	7.2387	6.9177	11.661	6.4522	6.3787	5.7848	6.4231	8.4997	5.4094	6.1663	8.289	7.8417	6.8804	6.9181	9.1362	7.1219	7.2163	12.0568	6.4798	6.2205	6.5364	7.2463
PF3D7_1206300.1	PF3D7_1206300.1;1674	1674	10.8721	10.251	6.2038	6.3255	5.6525	6.8625	6.7126	7.571	5.6235	10.1833	9.1239	8.6552	6.2795	5.2839	6.6648	6.4853	7.2254	5.4226	6.3978	9.0947	8.1056	7.4573	6.1285	7.522	8.3967	6.7171	7.7856	6.8598	9.4497	8.6086	8.9067	5.753	8.6115	8.434	6.1291	8.0006	9.9833	7.3426	7.9567	9.8842	6.188	8.8103	7.0311	7.846	10.2975	6.2434	7.6294	7.879	3.9782	7.6843	8.4025	6.5203	5.9167	8.7645	8.9481	5.647	5.7118	8.9019	7.9038	6.8133	6.5264	10.4879	7.9121	6.9844	12.18	5.9646	5.9784	7.7027	8.0195	8.5407	5.7398	5.6035	10.0888	7.8354	7.1628	6.5429	10.5932	8.288	7.6911	12.6486	5.879	7.0627	7.8917	7.9068
PF3D7_1206300.1	PF3D7_1206300.1;1675	1675	9.3244	8.0602	6.7415	5.682	6.1467	6.31	5.7469	5.1607	5.4121	9.9529	7.2623	6.1773	5.2288	6.561	6.3114	5.4131	5.9098	5.6244	6.1365	6.6953	9.4864	6.3653	5.9224	6.9683	6.4124	4.975	5.3834	5.7562	7.6374	9.0817	6.8217	6.3255	6.8255	6.6744	5.4443	4.4535	8.3847	5.5286	7.1257	9.5114	6.6231	8.1799	6.0186	6.2128	8.1672	5.3111	7.5033	6.4928	5.6702	6.4627	7.1414	4.8723	5.7942	7.6328	6.1001	5.2254	5.1619	8.499	6.4563	6.1412	6.2418	6.684	7.077	5.4624	9.2116	4.8585	5.5619	5.8097	6.8991	7.5759	5.723	5.4333	9.586	6.4276	6.044	6.3653	7.3608	8.3613	6.0663	10.1147	5.1089	4.9045	4.9964	6.4717
PF3D7_1206300.1	PF3D7_1206300.1;1676	1676	9.943	9.3405	6.3091	5.7082	5.1926	5.9162	5.1363	5.2716	4.3448	9.6512	8.0682	6.6057	5.7921	5.8773	5.5204	4.5223	5.8115	5.2441	5.537	7.2853	8.2399	8.1355	6.0459	6.1183	6.1073	4.8615	5.568	5.6713	7.1777	7.4275	11.5213	3.7824	6.7818	6.3415	5.934	4.8135	8.5359	5.7363	7.0366	9.1189	7.6304	8.1864	5.5223	5.8557	8.0442	3.5632	7.7166	6.4062	5.691	5.1985	6.0757	5.7947	3.8659	7.4001	7.2248	4.9667	5.1127	7.8787	6.0936	5.6834	6.04	8.3689	7.4986	5.0188	9.2018	4.5686	5.1198	6.2178	5.9727	7.781	5.6531	4.796	8.4598	6.1635	5.9035	6.5527	8.0247	7.889	6.7769	9.8443	5.1502	4.5729	5.7233	6.996
PF3D7_1206300.1	PF3D7_1206300.1;1677	1677	9.22	10.2077	6.7071	5.7779	6.1987	6.1805	5.6542	5.2392	5.6622	9.4151	8.5028	7.5828	5.2898	6.1087	6.2257	5.8364	5.7164	4.8885	6.1633	7.1636	6.6875	5.8068	6.328	6.3391	6.7903	5.3684	5.6865	5.8941	8.0014	7.2855	5.1481	6.195	6.8056	6.5848	5.1424	5.4986	9.0893	6.2437	7.0402	11.1137	4.5116	8.6057	5.5807	5.6548	7.968	6.5342	7.8071	7.9039	5.3789	6.5535	6.7189	5.2724	4.3632	7.4678	7.3439	5.4715	5.7134	8.5263	6.2813	5.2972	5.9028	8.6231	4.9727	5.9033	10.3631	5.1623	4.9198	5.8076	8.2366	7.2598	5.3103	6.0583	9.9906	6.0514	5.5512	6.4862	8.4827	7.0277	6.269	10.7087	5.2441	5.875	5.7594	8.2053
PF3D7_1206300.1	PF3D7_1206300.1;1678	1678	9.2251	10.0067	7.0097	5.8824	6.3971	5.9486	4.5789	6.057	3.4673	9.7763	8.3309	7.7918	5.6008	6.191	6.9398	6.2908	5.9875	5.3262	6.0879	8.2376	7.133	5.8542	6.2563	6.6069	7.0145	5.101	6.4256	6.3418	7.9373	8.1089	5.8331	5.7824	7.3611	7.1434	5.3045	6.7004	9.7737	6.417	7.8082	12.1631	5.2327	9.5784	4.8027	5.4138	8.7536	5.6639	7.5624	7.5136	4.7949	6.5343	6.4509	5.7107	4.2705	7.4353	7.815	4.915	5.0772	9.7352	6.8131	6.7319	6.1737	9.1091	5.6851	6.1039	10.6724	5.8248	6.1763	6.2891	8.5085	7.9801	6.4158	6.4545	10.9206	7.1054	6.7439	6.1613	8.6308	5.5148	6.6436	11.0771	4.6358	5.9805	6.5821	8.7416
PF3D7_1206300.1	PF3D7_1206300.1;1679	1679	8.4864	7.7182	6.373	5.8309	5.153	6.5995	5.3223	5.2994	4.4931	8.0164	7.6001	6.4165	5.7029	5.323	5.8963	5.2095	5.233	5.7581	5.1687	7.5783	6.4353	5.2311	5.2994	6.3067	6.0097	5.463	5.09	5.2052	7.727	7.6508	6.2462	4.5367	6.7386	5.9955	4.6035	4.4216	8.2256	5.155	6.8144	9.274	4.5789	8.7335	5.2118	4.9533	7.7564	4.9035	7.3447	6.4278	3.5922	6.5432	5.8617	5.6482	5.3136	7.356	6.6776	3.0018	5.3653	8.7462	6.5054	6.3875	5.6829	8.2494	6.073	5.5641	10.8507	5.5469	5.8204	6.3332	8.2984000000000009	6.862	5.3913	5.2114	9.7294	6.3243	5.8674	5.5898	8.4545	6.2655	6.3761	11.2275	5.406	5.5283	5.2865	8.1228
PF3D7_1206300.1	PF3D7_1206300.1;1680	1680	7.7899	5.849	6.1158	6.0603	5.6859	6.3754	6.9849	4.5515	4.9359	7.8964	6.1461	5.1127	5.7829	5.0072	6.0944	7.0479	6.3275	6.2114	5.153	7.2136	5.5059	4.6966	5.9477	5.9248	5.9196	4.9179	4.9179	5.0206	6.9191	6.0785	5.8349	4.3363	5.128	5.7623	5.2713	3.6041	6.1495	5.9274	6.6405	6.883	2.5705	7.1061	5.0448	4.7181	6.3228	4.7549	7.15	6.0717	5.0005	5.8475	5.7605	4.2957	5.292	6.7419	4.7698	5.2199	3.797	7.3586	5.7703	5.382	6.2275	6.4575	5.3067	4.1252	7.8868	5.5179	4.903	5.3341	6.3466	5.238	5.6421	4.2188	8.2873	6.0804	5.2687	5.6645	6.8418	5.4263	5.5573	8.2098	4.337	5.4851	5.857	7.0645
PF3D7_1206300.1	PF3D7_1206300.1;1681	1681	6.8307	6.602	6.6971	6.3069	5.7439	6.0268	12.1801	12.621	4.6673	6.7778	7.0293	6.8963	4.5963	4.4899	6.1538	9.4667	13.1976	7.788	5.2772	6.7831	6.8532	5.6197	5.5361	8.0762	5.4796	4.6276	5.6528	5.3031	6.8781	8.3814	6.0557	5.0144	6.4944	6.0583	5.3632	4.8679	9.197	6.2073	6.43	6.3993	5.0993	6.0159	5.5478	5.9079	6.1755	4.7682	8.4572	5.675	3.8768	8.1145	6.0011	5.8286	5.6591	6.5931	6.1092	5.4286	5.0435	8.0571	6.3957	6.0168	5.9413	5.9054	5.354	5.4249	6.1733	6.0942	4.9995	5.5382	6.6827	6.3448	5.2931	5.78	8.2322	5.8582	6.0913	6.3801	6.4909	5.9621	5.9047	6.3425	6.2376	5.3509	6.1024	6.7919
PF3D7_1206300.1	PF3D7_1206300.1;1682	1682	7.7423	6.2718	5.4799	5.4509	4.2487	5.4874	11.6145	12.0011	4.8156	7.0403	5.6041	5.9047	5.581	3.319	5.4026	9.9178	12.0951	7.2444	5.6159	6.3763	7.6287	5.7546	5.2578	6.5458	5.4614	3.7431	6.201	4.9986	6.4395	9.2895	6.2769	3.6531	7.1147	6.1867	5.7549	6.2748	8.7751	5.7027	6.0928	5.5564	5.8293	6.5154	6.04	5.749	5.7837	5.4239	7.285	6.157	4.4529	7.7722	6.1424	7.2592	4.9411	5.9488	5.7068	4.3169	5.9181	5.896	5.7758	8.7559	6.1367	6.8113	5.7674	6.0005	4.5583	6.342	5.3038	5.6876	6.9745	5.5494	4.2935	5.8676	6.2141	5.9312	8.6721	5.9777	6.045	5.7142	5.9718	5.6761	6.1869	5.6927	5.7503	7.2305
PF3D7_1206300.1	PF3D7_1206300.1;1683	1683	7.6174	6.7491	6.5424	4.8022	6.2363	5.5942	10.9311	9.7279	3.2555	7.5424	6.0568	4.106	5.2001	5.151	5.1611	11.0226	10.4078	8.3549	5.4097	6.6785	5.9385	5.3747	6.2987	5.9837	5.6418	5.4253	7.8119	3.9477	6.734	6.8264	6.2847	5.133	5.9105	5.489	5.1301	7.1058	5.0764	5.4121	6.297	6.6216	5.6868	4.903	5.6591	5.9957	7.1481	5.5622	6.0721	6.1615	4.7344	8.5708	7.123	5.8125	5.517	6.235	4.4906	4.4803	3.5546	6.9087	5.9709	5.1144	5.6516	6.5273	5.6488	5.5948	5.2698	6.5306	6.0678	5.151	7.3489	5.4718	3.4209	5.4343	8.416	6.4243	5.6901	5.9568	6.5783	5.6244	6.0678	6.6522	6.1821	5.1313	6.9094	7.588
PF3D7_1206300.1	PF3D7_1206300.1;1684	1684	7.7118	6.5733	6.0233	5.9612	5.6311	5.4542	10.98	10.0442	4.6628	7.5163	5.5801	4.7137	5.7485	5.1739	4.3399	10.9091	10.6562	8.6988	5.2102	6.3067	7.1951	6.4375	7.1167	5.7983	5.7029	5.541	5.5122	6.4089	6.3112	6.2521	6.1477	7.3151	5.7129	5.5357	5.9803	6.5657	5.0648	5.2642	5.076	6.2828	5.3208	4.915	5.578	4.9074	7.0865	4.2994	6.601	6.1894	4.9878	8.455	5.9404	6.2128	4.8415	6.0426	5.0431	4.3597	4.8595	6.7919	5.2739	5.4039	5.496	6.4116	6.1491	5.8856	5.3352	6.3167	5.8158	5.5008	7.6353	5.6058	5.5598	4.1969	7.4614	5.6085	5.7991	6.1711	5.9373	5.8567	6.1886	6.1081	5.9067	4.986	6.582	7.5194
PF3D7_1206300.1	PF3D7_1206300.1;1685	1685	7.4327	5.565	4.5826	5.9191	3.4449	4.8958	9.8824	10.2025	3.9662	7.3904	5.4243	5.5524	5.8878	1.4751	5.405	11.1188	10.7551	8.1123	4.9602	5.8117	6.843	6.0275	5.5413	5.5975	5.1235	5.5229	5.7942	6.535	6.4487	6.3698	7.0431	5.3111	5.8068	4.9814	5.779	6.0976	5.6203	5.76	6.2075	4.3667	6.0177	6.6063	5.1894	5.9357	6.5532	4.5564	6.3894	6.2941	5.0126	7.705	6.3381	6.3639	6.8485	6.3653	5.8309	4.4951	5.5874	6.3813	6.6424	4.7903	6.0982	5.8253	6.0654	5.4239	5.6907	5.8477	4.4692	6.8765	7.9575	3.8146	5.6106	5.6882	7.7298	4.9686	5.9095	6.1424	6.6843	6.2821	6.5762	6.2776	5.9246	5.3023	7.3568	7.5409
PF3D7_1206300.1	PF3D7_1206300.1;1686	1686	7.7205	5.5987	5.0009	5.8086	4.2957	4.0704	11.4262	9.7926	5.0224	7.1668	5.0938	4.2403	5.7517	4.7469	5.5491	11.3389	10.9383	8.6647	5.1587	6.306	7.5768	4.9991	5.3377	5.9928	5.2563	4.6082	6.6421	5.3277	6.4647	7.7768	6.6642	6.1434	6.0363	6.2568	5.4845	6.5075	5.4867	5.2238	6.6462	5.4306	5.479	5.9026	6.6005	5.4046	6.8531	5.1715	5.5981	5.8887	4.814	8.8722	6.8507	6.0594	5.1803	6.466	5.067	4.8948	5.1651	6.6209	5.477	5.0695	5.8009	6.2843	6.4099	5.8248	7.1347	6.1268	6.5113	5.7184	8.3728	4.853	4.4283	4.9269	8.1757	5.3764	6.4053	6.1396	6.2443	5.6522	7.2351	7.6265	5.9236	6.968	6.8026	8.5775
PF3D7_1206300.1	PF3D7_1206300.1;1687	1687	7.0699	5.5373	4.9444	6.1066	4.6082	5.285	10.947	8.4955	5.2292	7.7939	5.2441	4.9378	5.5503	4.568	4.846	12.0943	10.3601	7.8549	5.6764	6.9307	6.6755	5.845	6.7451	5.0347	5.0674	4.8595	6.7153	4.9905	6.021	6.4552	6.9199	6.4571	6.0868	5.8701	5.4738	6.4408	5.3719	4.9995	5.0879	5.1751	4.3505	5.9768	4.8405	5.797	6.9594	4.9551	5.9796	5.6413	5.6118	8.8893	6.7662	6.5415	6.2677	5.888	5.9198	5.7203	4.09	7.0561	6.3455	5.5537	6.0501	6.4692	5.1723	5.4822	6.9644	6.65	6.5325	5.7832	8.5875	4.8615	5.3892	5.6476	7.5531	5.5217	5.9018	6.548	6.7574	6.2806	6.8402	7.0083	6.7229	5.7525	6.1707	9.2415
PF3D7_1206300.1	PF3D7_1206300.1;1688	1688	8.6664	6.9105	5.2913	5.8374	4.6334	7.3824	11.9015	11.5686	3.8904	8.5767	5.0356	5.7895	5.7175	3.7623	7.3517	12.4191	11.9538	8.805	5.1558	6.842	8.7539	6.6582	5.1006	6.7439	6.2733	6.9382	9.3937	5.6305	6.5733	9.4223	6.7939	5.3723	6.3368	5.903	5.7926	9.3991	7.424	7.6863	5.6676	6.9897	6.4472	8.1092	6.1773	5.9528	8.4829	5.9274	8.0012	5.7661	8.5649	10.2203	10.124	8.6286	7.9565	7.0378	4.9491	5.6862	5.1977	8.0033	6.4832	5.3005	7.9452	6.7917	8.102	7.0257	7.859	9.0954	6.379	6.6831	9.4639	6.1324	6.025	4.3498	9.6648	6.1052	6.3194	7.6954	7.0078	10.1174	7.9631	8.6242	9.0964	7.4524	7.7986	10.5838
PF3D7_1206300.1	PF3D7_1206300.1;1689	1689	7.8412	6.2915	5.0695	5.6519	4.6702	6.3847	11.6326	9.3193	4.7404	7.7785	5.4326	4.7159	6.0106	2.0072	5.5904	11.9671	10.6038	5.2315	6.0341	7.4645	6.2841	6.0955	4.9388	6.2036	5.1022	4.7861	8.0706	6.5435	6.8851	7.0611	6.4655	4.8063	6.0904	5.8785	6.2205	7.8272	6.7078	6.8217	3.8186	7.097	6.3944	7.3016	6.0141	5.3837	7.5343	5.6633	7.3547	4.3847	7.6838	7.4237	9.5023	6.7473	6.9894	7.0865	4.6427	5.7495	5.4594	9.2484	6.0949	4.6177	7.194	6.7039	7.1327	6.3908	6.2172	6.1243	6.52	6.5934	8.458	5.0501	6.406	5.228	10.6168	5.645	5.8204	6.4983	7.3827	9.1892	7.776	8.2412	6.0622	6.0564	7.0928	8.7432
PF3D7_1206300.1	PF3D7_1206300.1;1690	1690	8.3062	6.0464	5.6528	6.1514	4.3132	6.5179	10.701	8.9619	5.2836	8.2446	5.2392	6.2904	5.7434	4.5398	5.7498	11.7467	10.2338	5.1906	5.5367	7.1041	6.5511	6.8792	4.9937	6.996	5.7905	6.0011	6.6015	5.1227	7.1126	6.7506	6.7373	4.8699	6.8139	6.5624	6.0514	6.5507	4.6194	6.3806	5.6568	7.5641	6.0204	7.717	5.8462	5.9706	7.1796	6.4202	6.3112	4.8718	7.499	7.9608	9.3495	6.194	5.5289	6.7598	5.9253	4.3399	4.6005	9.7472	5.5969	5.4558	6.1338	6.2713	8.5478	6.4936	6.8806	5.9754	5.9891	5.6144	8.2118	5.6375	6.2709	5.3413	11.3932	4.9212	4.9435	6.7728	7.2247	9.0684	7.8311	6.8839	6.5954	5.8485	6.6851	9.2957
PF3D7_1206300.1	PF3D7_1206300.1;1691	1691	9.4326	8.3355	6.0745	6.4039	5.2091	7.1962	12.2714	12.2597	5.9488	9.4777	5.8552	6.393	6.5446	4.3827	7.2272	7.9246	12.6545	8.5498	5.3078	7.8836	7.3775	6.2619	7.1338	7.6084	6.0155	6.4356	8.0791	6.7747	7.609	7.9513	6.0685	6.8279	8.058	6.529	7.9505	8.7059	6.6806	7.5211	8.2763	9.6104	6.4616	8.2473	6.3754	5.4653	9.8925	7.0245	7.8414	8.5186	11.75	11.0459	11.3023	8.4901	8.004	7.6843	5.503	8.0897	5.5714	11.2525	6.716	4.9602	7.1382	8.9537	10.0354	13.6134	9.074	7.6138	6.568	7.6724	9.3103	5.5223	8.4314	5.6887	12.6236	6.1041	6.1689	7.0206	8.3952	9.6693	12.6605	9.1376	8.23	5.957	7.9473	11.3056
PF3D7_1206300.1	PF3D7_1206300.1;1692	1692	11.351	12.1164	8.4168	7.8771	5.8701	9.8473	10.7872	11.783	7.3973	11.3883	6.7206	10.0025	7.8021	6.7373	9.7846	8.9007	11.8238	9.6833	5.5738	9.6492	9.9073	8.4134	8.0776	8.5593	7.4109	10.027	10.1678	7.2402	9.7502	9.4039	8.7971	8.1912	9.0532	8.097	9.9072	9.8578	8.4134	10.4483	7.5649	11.2197	7.8302	8.9504	7.209	7.0659	10.7193	10.4766	10.2088	7.5552	11.5209	11.7798	12.1946	11.5519	10.1892	8.3431	7.501	11.4609	4.712	11.9135	7.6086	7.7819	8.2737	10.6126	11.9037	10.9295	10.1853	8.7096	8.8918	9.7897	9.7087	8.8429	10.4562	5.7203	13.0435	8.3688	7.8766	8.5812	10.4465	10.4934	10.6441	10.4024	8.9693	9.4766	10.2893	11.7045
PF3D7_1206300.1	PF3D7_1206300.1;1693	1693	11.4416	11.8708	6.6027	6.9878	9.9696	9.7905	10.4011	10.9874	9.9551	11.6093	6.5084	8.4896	7.5155	10.4816	10.1566	9.5121	11.1913	9.2999	6.5916	9.2633	8.8149	9.419	8.566	8.0704	8.7589	7.9061	12.1803	6.682	9.4454	9.8224	10.0247	8.6701	8.3439	9.7271	7.9515	11.9156	7.5406	9.4764	6.9861	9.8196	8.7377	8.8719	7.1428	7.596	11.1846	10.0557	9.4588	7.6683	11.3663	11.9051	11.7058	8.8365	9.5128	8.8002	6.9625	10.3183	6.0457	12.121	6.5957	7.0021	8.2221	10.2853	11.2041	9.4065	10.3171	8.9581	10.3036	8.812	9.7424	7.8166	10.8729	5.2403	13.2114	7.6826	7.2559	8.325	10.6934	10.6397	10.3383	10.7557	9.1959	10.8163	9.1636	11.8706
PF3D7_1206300.1	PF3D7_1206300.1;1694	1694	9.0443	9.6497	5.6885	6.1485	8.6891	7.2843	7.7089	6.7219	7.1259	9.208	6.193	6.4744	5.4581	8.576	7.9877	7.1863	7.2583	6.278	6.5635	7.1226	7.4964	6.3091	6.9711	6.0881	7.7351	5.8372	9.9605	5.9105	6.9134	7.3983	6.4406	6.9661	6.9185	8.3306	5.2502	10.3022	5.6032	7.29	7.0046	10.3533	7.8886	7.0714	5.645	5.8917	8.0606	5.9791	8.2966	7.145	9.5381	8.429	9.8773	6.0334	7.7733	7.5345	5.44	5.6014	4.3806	11.7167	5.7679	2.9542	6.7193	6.6687	10.2923	8.5267	5.876	6.5146	6.9523	5.7808	7.7686	5.8575	9.8439	6.1855	11.8341	5.435	6.0281	6.9224	7.9601	10.1988	8.3315	6.89	6.3096	6.7182	6.1908	8.8362
PF3D7_1206300.1	PF3D7_1206300.1;1695	1695	9.9701	10.6482	5.6138	6.3584	9.0348	9.114	8.4565	8.8876	7.9751	10.3089	6.0637	5.2273	5.2361	9.2656	8.3718	6.384	8.823	5.233	8.971	7.5594	8.131	8.6277	7.638	6.8545	7.713	6.0862	10.3885	9.5901	7.5752	9.169	8.2844	7.5362	6.6585	8.1524	6.1129	10.7015	6.7546	6.8314	6.2898	11.4964	8.6398	7.2788	5.9392	5.726	7.9373	8.3419	8.2761	7.2422	11.9645	7.5503	10.2038	5.1942	7.0551	7.5341	6.3225	7.7121	5.0883	11.6743	5.9076	5.3309	7.1101	7.3023	9.5928	11.1808	5.7816	6.832	7.6608	7.0037	7.4677	5.6413	11.2249	6.1054	12.548	4.9593	5.5075	7.5282	7.7407	9.6632	12.1839	5.6854	7.2338	6.3407	7.0032	8.813
PF3D7_1206300.1	PF3D7_1206300.1;1696	1696	9.3449	11.4224	5.2361	5.2705	9.2184	10.0561	8.5062	9.5158	8.7095	10.8409	5.5702	5.954	5.1695	9.531	10.2395	5.6693	9.574	5.0352	5.3063	6.9726	10.6845	9.1453	6.4527	5.0509	7.5713	5.3533	10.3776	5.4168	7.3558	10.6421	9.6781	6.8768	5.7562	8.1217	6.238	9.1665	8.5423	6.4172	6.0596	11.099	10.9232	7.218	4.5577	5.5135	8.3336	10.3223	7.7514	4.9279	10.9897	8.1854	10.4963	5.3705	6.4557	6.7884	5.0836	9.8728	5.6439	11.1973	5.9141	4.8738	5.8943	7.0564	9.6804	9.2149	5.1485	5.5407	6.2418	8.4834	5.88	6.2802	10.4966	5.8457	11.3444	5.5195	5.6758	6.9772	12.2387	9.0279	9.5089	5.6767	6.3441	5.9274	8.3692	6.6121
PF3D7_1206300.1	PF3D7_1206300.1;1697	1697	7.504	11.6048	5.3165	4.9331	8.0225	9.3704	8.3142	9.5481	8.4285	10.4119	5.3754	5.1691	4.6679	7.6356	10.0128	4.6668	9.3919	3.9364	5.5509	6.9844	9.8378	7.7462	5.6317	4.6786	7.4731	6.7251	9.7542	3.99	6.8283	9.9669	8.4493	5.272	5.26	7.3165	7.2056	9.5848	8.1475	7.0602	5.2843	10.7743	9.0577	6.5788	5.6979	4.3999	5.804	10.3217	7.4061	4.5509	11.1125	7.2688	10.7934	4.3992000000000004	5.5423	6.805	4.4893	9.9874	3.6253	10.2426	5.93	5.0023	6.3471	6.8236	9.7278	9.2543	5.319	6.2784	5.4383	6.2977	5.2028	5.5116	10.3734	5.1355	10.8948	5.7655	5.6343	6.8063	7.4049	8.8117	10.1516	5.4128	5.8243	4.9805	7.2034	6.1916
PF3D7_1206300.1	PF3D7_1206300.1;1698	1698	7.0762	7.2582	6.029	5.6594	8.298	5.4653	5.5185	4.9982	6.9338	9.0837	6.5021	4.3327	4.6387	8.3591	5.3071	6.0365	5.4744	3.861	4.0832	6.4305	7.7438	6.9958	4.8535	5.4496	5.9803	5.2453	7.3951	5.3809	6.2172	7.6939	5.852	5.5503	5.4832	6.5954	4.5807	6.7992	4.3399	5.6337	5.435	6.6575	7.7434	4.211	4.3533	4.7334	4.857	3.8319	5.8084	5.3176	4.7866	5.8019	6.4761	4.7317	5.2589	5.9554	5.0768	5.2551	3.4033	10.1917	5.3702	4.8977	5.6256	6.1216	9.2486	6.2536	3.9523	6.0047	5.1803	4.5777	5.6519	5.195	4.2449	5.228	10.5227	5.202	4.9982	6.1449	6.682	8.7539	5.568	5.7458	5.6011	2.342	5.7074	6.5507
PF3D7_1206300.1	PF3D7_1206300.1;1699	1699	8.6183	7.9892	6.0507	5.3448	9.5349	5.2227	6.0047	4.2257	8.9678	11.2548	8.5626	6.4529	5.6467	9.7834	5.5632	5.5367	4.588	8.6061	6.9142	6.6687	10.1552	10.2653	6.3568	5.826	8.0438	2.3978	10.3751	6.2728	6.9518	10.06	10.591	6.6182	6.3399	8.4826	5.153	10.3764	5.6676	6.266	5.0268	6.501	9.6474	7.9996	5.2843	6.2563	7.0963	4.6876	7.1301	6.0503	4.3255	8.7427	6.6625	6.0398	8.0389	7.2977	6.0002	5.2059	5.2059	6.9528	6.6204	5.0453	5.6005	7.1616	9.0161	7.4496	6.4683	8.6174	4.5753	4.735	6.4366	6.5712	5.8076	5.1506	8.0034	6.6764	4.6764	6.5429	6.957	9.2511	7.0833	6.3861	8.5759	4.1795	5.6079	6.8764
PF3D7_1206300.1	PF3D7_1206300.1;1700	1700	8.165	8.0741	7.2339	6.25	9.5569	5.8878	6.2547	5.0237	9.0768	10.8281	9.2302	7.131	6.6532	9.9993	5.5957	6.015	6.4464	5.848	6.5217	6.4106	8.8377	11.1442	7.336	6.0542	9.2238	5.0099	11.2177	6.5106	7.2576	9.3983	11.281	7.2261	7.6721	9.5609	4.3889	11.4036	6.708	6.7675	6.4882	11.0729	8.8079	7.5254	6.0949	7.7101	7.2475	7.0928	7.9625	7.2237	5.5466	10.2229	7.2643	6.8422	9.3343	7.603	8.1175	6.7669	5.7074	7.2863	7.384	6.374	6.7263	8.506	9.7791	8.135	7.313	7.464	9.5042	6.2403	8.0676	8.2944	7.4289	6.5541	8.6041	7.4681	8.1887	6.6707	7.7838	9.9722	8.2889	7.6179	7.7935	9.535	5.9925	8.4638
PF3D7_1206300.1	PF3D7_1206300.1;1701	1701	7.5561	7.2701	5.7282	6.1133	8.3989	5.4861	5.2525	6.0175	8.7018	9.6824	8.8349	5.5717	5.4519	8.8972	5.5558	5.4744	6.0175	5.8314	6.8019	5.8809	8.6417	10.6677	5.6476	6.015	8.1431	5.4529	10.4943	6.5016	6.3236	9.1352	10.3455	4.8929	6.1987	8.4894	5.4944	9.6803	4.7634	5.9946	5.5629	8.812	7.0159	6.2483	4.8515	6.4331	7.0509	6.4085	6.8371	5.8921	3.7236	8.9141	6.4845	5.2536	7.7637	6.4486	5.9336	6.0858	5.7753	6.5697	6.9899	7.6117	5.9083	7.1888	9.6319	7.7814	6.2046	8.1866	5.033	6.1447	6.3471	5.9359	6.3891	4.6588	7.1413	6.6748	8.1278	5.6721	6.6682	9.0957	7.0979	5.8878	7.429	5.645	6.044	6.0957
PF3D7_1206300.1	PF3D7_1206300.1;1702	1702	6.9281	8.2727	5.4731	6.0193	7.7865	5.9695	9.499	5.5555	7.1827	11.0479	9.0143	5.6395	5.6328	8.5956	5.8612	11.2659	5.6197	5.4283	12.1121	6.4145	8.6091	10.5486	6.8515	6.0179	7.8828	5.1767	11.2756	12.0283	6.5511	8.8414	10.0812	7.0328	6.1867	8.6146	5.1123	11.2852	4.1473	5.1886	6.2108	8.0373	6.9891	9.4655	6.7118	6.8462	6.4333	5.2585	6.9895	6.601	10.0567	8.7983	6.0437	6.6169	7.9375	6.8381	6.0224	6.3464	4.7772	6.4077	6.7024	5.2664	6.3322	7.212	9.7739	7.3478	5.6837	6.572	6.5247	5.4902	9.6354	6.4968	6.3236	4.9662	7.4778	6.2248	6.4642	6.9893	7.1088	9.3916	7.5634	5.9754	5.8804	6.8702	6.9171	8.3665
PF3D7_1206300.1	PF3D7_1206300.1;1703	1703	8.789	7.2274	5.9512	6.4246	9.0528	5.5804	6.7354	6.3851	9.4727	11.2313	8.2675	5.7999	6.4801	9.6846	5.6628	6.5564	8.2551	6.7861	9.998	6.6726	10.1806	11.0871	7.7811	7.1747	7.9578	5.093	11.7155	10.8756	6.8163	10.8575	11.3142	7.668	7.5651	9.0898	5.857	11.6476	5.7923	6.0332	6.6051	7.7929	9.6412	8.355	6.6465	7.911	7.7693	6.7592	6.4501	6.4591	5.6291	10.135	6.457	5.7655	7.9783	6.794	6.5014	7.9229	4.3161	8.321	8.7682	6.8053	7.3208	9.5106	8.5848	7.3352	5.5011	6.2834	5.7076	8.3158	6.0128	6.3561	8.4581	5.4216	9.4279	8.2438	7.5231	7.3913	8.69	8.6428	7.3593	6.3261	5.9821	6.3151	8.1449	6.9959
PF3D7_1206300.1	PF3D7_1206300.1;1704	1704	9.9868	6.823	10.2167	6.3377	9.1957	6.3693	6.5373	7.5766	9.3956	9.5907	8.5071	7.8214	5.1667	10.0828	6.7787	6.3892	8.4593	5.9962	6.076	7.2034	12.6687	11.477	8.6555	6.6079	8.2611	4.847	10.0584	4.9864	7.0856	12.5811	11.73	9.1297	7.3265	8.7795	5.7541	9.1734000000000009	5.4909	6.3856	6.8297	7.5292	11.4415	6.6545	6.6199	8.0835	9.6632	7.9376	6.4421	6.319	8.4554	9.2497	5.4141	4.8354	5.9028	7.2972	6.2217	8.1521	6.1516	9.6612	8.3292	8.1307	7.033	8.8994	8.5689	7.0675	3.7431	6.3975	5.4705	5.2001	4.9741	5.8432	7.5783	5.6525	9.9443	8.3573	9.2907	6.9323	7.7896	7.7338	7.1213	4.8723	6.5934	6.8178	5.6696	5.1445
PF3D7_1206300.1	PF3D7_1206300.1;1705	1705	6.9694	6.0358	7.2058	6.0804	6.3988	6.3554	7.7147	7.8715	7.2331	8.1147	10.0077	6.0779	5.5046	8.9707	6.5829	5.4165	9.4135	6.8113	5.6854	7.3872	7.531	5.047	5.7947	6.694	6.0915	4.89	8.8513	5.9378	7.4592	7.6986	7.2237	5.3165	6.0097	6.8985	4.5595	7.5259	6.8255	5.2502	6.2752	5.8537	5.6562	4.4816	6.749	8.0785	6.1502	8.4334	5.7584	5.9711	6.1041	5.9754	4.1001	4.0798	7.2595	6.995	6.8023	9.0242	5.0866	6.1595	8.7357	6.5311	5.0413	7.1979	5.5072	6.4371	4.9001	6.2711	4.3377	6.2166	6.627	5.0934	8.3206	5.2787	7.0374	8.7534	7.1708	5.4172	7.3716	5.9291	6.8989	4.6311	5.9079	5.5447	6.8552	6.7888
PF3D7_1206300.1	PF3D7_1206300.1;1706	1706	6.8455	5.9914	5.8107	6.5899	6.9021	6.1924	6.6232	7.9579	7.7558	8.1933	9.5663	5.3309	5.5789	9.8831	6.1276	6.1685	8.6515	6.53	5.1703	7.7175	6.4187	6.3111	5.5217	6.0292	4.5398	3.8012	7.8105	5.2188	7.3756	6.3763	6.3889	5.0492	6.04	6.6135	3.9126	7.5136	6.7027	6.0106	6.6212	4.2434	5.6927	4.7698	6.7416	7.0035	6.2553	7.8615	6.269	5.9764	4.8723	5.3366	4.888	5.76	5.9418	6.7169	5.4899	7.9797	4.5046	6.3942	7.7061	8.115	5.954	6.8372	4.3834	4.1383	5.4138	5.3757	4.3944	5.7916	8.7285	5.4725	8.5252	4.9977	7.4545	8.7382	8.8721	5.9148	7.1924	4.9312	6.417	5.6109	5.3961	4.4822	6.991	8.0767
PF3D7_1206300.1	PF3D7_1206300.1;1707	1707	6.8084	5.3868	5.1276	6.4479	6.3712	5.7412	8.1253	9.1833	7.2332	6.6707	5.4033	5.4571	5.0018	8.1624	6.1882	5.2791	9.7572	4.1424	4.8866	7.164	6.5217	5.278	5.983	5.3951	5.318	4.3583	6.7506	4.2388	6.0785	6.1383	5.5116	4.1562	5.9894	6.8221	4.8748	5.4938	5.073	5.6656	5.7639	5.5583	4.3519	5.5729	6.0725	6.3658	5.278	5.4383	5.151	5.6285	5.8227	5.433	5.9853	5.8115	5.8143	8.1782	5.1485	7.0594	3.8689	5.7241	7.6204	4.488	6.0387	6.342	6.3429	5.7353	5.0824	6.0394	4.9184	5.6147	7.8805	4.7247	7.2356	5.5817	6.6733	5.9281	5.636	5.5957	6.0972	5.5928	7.0977	5.3237	4.9217	3.9928	5.7842	7.2999
PF3D7_1206300.1	PF3D7_1206300.1;1708	1708	6.6981	5.7471	5.545	6.3584	6.4575	6.4856	8.4542	8.6233	4.842	7.034	5.714	4.5558	5.1639	6.3158	6.6076	5.2615	9.9526	4.6651	6.2636	6.6039	6.3521	4.6496	5.6106	6.0928	10.2804	5.3438	7.4661	5.9709	7.5038	5.774	6.7053	3.7082	7.4051	10.8158	4.6323	4.8012	5.6977	6.2994	6.1908	5.5741	4.2095	4.1683	5.4209	7.078	5.1787	6.5905	6.229	6.8883	6.1231	5.6067	5.1148	5.7195	5.7719	7.2197	5.4744	5.9345	4.8644	6.5032	5.7342	5.5326	5.9286	6.609	5.557	5.9312	4.7698	5.8367000000000004	4.6628	4.1914	8.7048	5.3494	7.8201	5.4094	6.2012	5.1819	6.339	5.6398	6.8758	5.6381	8.226	5.0535	5.7993	5.4496	6.2976	8.4135
PF3D7_1206300.1	PF3D7_1206300.1;1709	1709	7.0649	5.2906	4.5286	5.0605	4.2743	9.936	6.8184	4.2211	5.2994	6.4294	5.5928	6.1035	5.0951	2.842	10.7066	7.8124	5.851	5.2365	5.3111	6.8768	6.4943	5.5844	3.9203	4.851	10.8721	4.9964	8.4531	4.9198	6.8008	6.6929	7.433	3.3248	5.7293	13.6709	5.6679	6.8209	4.1202	5.1177	6.4062	4.8094	3.4087	3.774	5.1643	7.8731	5.9352	6.0811	5.3078	7.0962	6.4058	5.824	5.2396	4.4121	5.4393	6.2919	6.72	6.2128	4.7808	5.8081	6.0424	3.1699	4.7463	6.6879	6.8977	8.7424	2.5286	5.6023	5.0661	5.3399	7.817	5.669	4.4039	5.6264	6.2353	6.4652	5.466	5.5922	7.8444	5.7431	9.0692	4.8079	5.9568	4.5886	5.6206	7.2266
PF3D7_1206300.1	PF3D7_1206300.1;1710	1710	6.7272	5.4057	6.9089	5.5163	5.288	10.156	6.3828	5.1367	4.9184	7.4147	6.9222	6.2223	5.6194	5.36	10.6845	7.6224	5.7897	6.4573	5.8311	6.2192	6.7517	7.2257	4.3226	5.6384	13.7088	5.466	8.1645	5.2338	6.9899	6.598	8.384	5.3302	4.9575	14.1089	6.4195	7.0776	4.701	5.516	6.7556	5.5119	5.8773	5.3723	5.478	6.3813	5.6957	5.0448	5.8716	6.761	6.3785	4.4128	4.2638	5.3284	5.7653	5.5078	10.0992	5.0108	4.7772	5.359	5.2479	4.8379	5.4588	5.9887	5.3491	8.5577	3.9745	5.9427	3.8748	6.6719	9.7109	7.6511	3.6781	5.0875	6.6967	6.4231	4.8192	5.5148	7.5033	5.26	8.7416	4.8826	4.0925	4.9269	7.5632	8.6228
PF3D7_1206300.1	PF3D7_1206300.1;1711	1711	6.4239	5.4561	5.796	4.8664	5.7766	8.7589	6.3574	5.2873	3.3519	5.9298	4.8943	4.047	3.3176	2.359	7.73	6.9505	4.7735	7.9473	4.6147	4.9759	6.6379	7.5502	4.9977	5.9404	12.4767	3.7751	7.9949	4.5192	5.9593	6.6327	7.9204	4.1985	5.3586	12.5784	6.0821	5.5497	5.6548	6.5564	7.2119	3.2898	4.9016	3.991	5.5037	6.0938	5.4246	5.6954	7.2818	7.6612	6.543	5.5401	5.1177	5.6212	5.6963	5.6331	4.6932	5.825	3.9011	4.7485	6.1459	4.9551	5.1206	5.7645	8.6488	7.447	4.6076	4.5091	4.6053	5.3642	9.764	5.4935	5.946	5.3176	6.7573	7.0498	6.0128	4.6165	6.5993	7.5118	8.6582	3.6519	4.8415	2.8156	5.0836	9.6988
PF3D7_1206300.1	PF3D7_1206300.1;1712	1712	6.1679	5.4022	4.669	6.0902	2.6369	7.734	6.8465	2.9891	2.9873	6.417	5.5975	4.4963	4.8909	4.5435	7.446	9.1377	5.1056	6.6974	5.1056	4.588	5.6834	7.2339	4.1683	4.6519	13.5684	4.9373	2.9782	4.7787	5.3716	5.463	7.6193	4.0721	5.0339	13.9817	7.4595	5.1583	6.9389	7.8946	7.0238	1.86	2.8217	3.5922	5.7208	6.3031	4.1449	7.3927	8.389	7.7729	5.9134	5.144	5.0334	4.0644	4.9773	5.8133	5.7131	7.6053	4.4522	5.8592	4.905	6.7342	4.3427	4.2979	5.791	8.0948	3.0461	5.1807	2.4087	7.4467	7.2	5.2494	6.7144	4.5385	6.4075	6.3171	6.7199	5.6132	6.405	5.7819	8.3048	5.1268	5.3309	5.3455	8.1038	7.6078
PF3D7_1206300.1	PF3D7_1206300.1;1713	1713	6.6789	5.5969	5.926	5.5435	3.8689	5.04	5.7474	4.5515	5.6591	7.1694	7.7697	5.189	6.2236	4.3455	5.0277	4.8826	5.2657	4.4303	5.04	6.7983	6.1969	7.3716	5.7988	5.2207	10.924	4.6645	5.5586	5.4558	6.9039	6.1609	6.4341	3.6656	5.79	11.3796	4.9112	4.6467	5.0197	5.9165	6.6219	4.7729	5.5683	5.0027	5.4416	6.2344	5.3847	5.4236	7.5989	6.306	5.5463	4.7076	5.4963	4.9528	3.7004	5.732	5.4754	5.7002	6.1135	5.4535	5.8349	3.2265	5.3001	5.4963	6.5806	5.1989	3.903	5.6174	5.353	5.8074	6.8153	5.3632	5.803	5.0396	6.2551	4.6628	5.7586	5.6747	6.5506	6.5762	6.1763	5.323	5.3747	4.6218	5.8657	6.4692
PF3D7_1206300.1	PF3D7_1206300.1;1714	1714	7.1322	5.1313	6	6.8278	7.5503	5.5113	5.1574	4.6921	7.0764	6.8175	9.7616	6.5856	6.1619	7.1926	4.916	6.408	4.9676	5.0717	5.0904	6.6101	6.2238	8.5931	5.7692	6.2466	11.8138	4.7996	5.7647	5.2334	6.7947	6.3147	7.4504	5.9771	6.3237	12.3127	6.1278	6.3199	7.8416	6.2149	7.273	4.4718	3.8972	6.8976	6.472	6.0405	6.4057	7.417	8.8889	6.7111	4.1383	5.527	4.9165	5.4835	8.037	6.3041	11.8206	6.2711	5.6126	6.4778	6.4491	5.5795	5.306	6.8119	6.1574	6.5	4.4189	5.9612	4.9269	5.366	6.9674	10.1623	7.1385	6.3899	8.3465	6.2159	5.5232	5.6499	6.5463	6.6561	6.719	5.394	6.0248	5.0947	5.7334	6.915
PF3D7_1206300.1	PF3D7_1206300.1;1715	1715	6.9911	5.9067	5.6696	6.151	5.4983	3.7159	5.0913	4.3284	4.9402	7.2927	9.3698	5.673	5.228	4.8068	4.8166	5.4744	5.2296	4.9435	5.6129	6.8811	6.5774	5.3052	4.4647	5.1048	9.8634	5.3501	5.0228	5.9286	6.5367	6.4994	5.8143	5.0492	5.9748	9.8972	6.2653	5.0063	4.857	4.99	5.855	5.0396	6.2069	5.8785	5.3944	5.4588	4.9364	4.6988	6.2319	6.5987	4.0505	5.76	5.5261	5.7517	5.6226	6.1743	6.6076	4.0968	5.4002	5.8652	5.2513	4.8938	6.7031	6.3651	4.7131	4.6848	5.4979	5.2071	5.0622	5.2292	6.5839	7.1549	5.8775	5.2242	6.5284	5.0237	5.5717	5.9105	6.3083	6.1946	6.4992	4.8679	5.7129	4.9425	5.3038	6.5406
PF3D7_1206300.1	PF3D7_1206300.1;1716	1716	10.9654	6.9253	5.7871	5.7714	5.8965	5.6334	5.8321	5.1022	3.8156	11.0032	9.5056	6.8088	4.9035	3.1779	5.602	5.2048	6.5893	3.9001	5.3754	6.3056	6.7525	5.7743	5.6088	5.7753	9.4324	4.9397	4.9846	4.9598	6.8784	6.5388	5.2891	3.7137	5.9937	8.9021	5.3937	4.8364	4.3646	6.2114	5.7301	6.2566	5.8694	6.2668	5.228	5.2806	9.0033	4.4867	5.588	5.4443	5.0579	5.5744	6.3094	5.1787	6.4846	5.005	7.4002	5.302	5.7554	5.5954	6.2081	5.2456	5.916	5.7068	5.8763	5.7107	5.1334	5.6023	5.2196	6.2939	5.8963	7.0547	6.6871	4.5589	5.3363	4.9439	5.1185	6.1404	6.5762	5.7104	5.5984	6.0007	5.7266	4.3262	6.2014	6.6776
PF3D7_1206300.1	PF3D7_1206300.1;1717	1717	10.5749	6.5872	5.5232	4.7159	4.9528	5.3947	5.4683	3.6758	4.9846	10.7936	9.2505	5.9105	4.9828	4.2008	3.111	5.0644	6.1187	5.7835	4.9977	6.3768	6.548	5.7952	5.1497	3.9288	9.2325	3.6427	5.0215	5.0968	5.7049	5.3122	5.6977	4.9855	5.2012	9.531	4.1715	4.6124	5.7882	5.5886	5.3309	6.2653	4.7719	4.7126	5.6585	5.1623	8.1954	4.942	6.7507	5.9062	4.4627	4.9136	5.3813	4.9896	4.7871	6.1297	6.683	5.1247	5.5984	5.4192	5.5084	4.9241	5.3872	5.9181	6.8487	5.8802	3.4046	4.8515	4.1408	5.9279	6.2965	7.7563	6.1254	5	6.1691	5.6599	5.6197	5.8875	5.735	6.9262	5.5659	4.6954	5.2828	4.6041	5.5683	6.2141
PF3D7_1206300.1	PF3D7_1206300.1;1718	1718	10.4623	6.1148	5.2487	5.4077	4.4803	4.6736	4.8186	3.8104	3.6971	10.8706	8.7287	6.114	5.6191	4.5783	4.3674	5.3391	4.6496	4.6247	4.4449	6.21	5.4938	5.5056	5.07	6.1379	8.9116	4.9686	5.0785	3.5311	6.0241	5.5339	5.4128	3.9579	5.2694	9.2315	4.4039	3.6633	7.4095	4.8615	5.2016	5.7268	4.6159	4.0027	4.1268	5.2521	9.2062	4.193	7.0612	5.6747	4.4209	5.0233	4.8192	4.9891	4.2884	5.7096	7.8517	4.7355	4.9477	5.4864	6.1183	3.7845	5.1355	5.8831	6.7517	6.1367	5.4548	5.3782	5.0862	5.701	5.5677	7.9045	5.6279	4.6747	4.8253	6.0557	4.7038	3.5497	5.9331	6.544	6.3771	5.275	5.2876	3.9467	6.3313	6.1229
PF3D7_1206300.1	PF3D7_1206300.1;1719	1719	12.5558	6.5037	5.8686	6.2608	3.5957	5.6539	5.3413	5.251	3.6369	11.2229	9.6455	5.1052	6.0676	2.2987	4.4128	5.8768	5.14	3.9098	4.0435	6.2057	6.8413	5.5226	4.8354	5.6343	10.494	3.8001	4.6229	4.189	6.6631	6.8509	6.5668	4.9955	4.9841	10.9027	3.319	4.6427	4.6323	5.7369	5.4141	5.8804	4.4515	8.0532	6.0817	5.5373	11.5211	4.8379	6.6256	5.9766	4.9035	5.3259	6.8479	6.3386	8.8893	5.8863	9.5696	5.1751	4.375	5.8352	7.143	5.269	5.8887	5.8445	8.7342	5.5692	5.3576	5.6619	4.7751	7.0835	5.0909	8.6425	6.06	5.2924	5.6932	7.5689	6.0201	6.0303	6.5472	8.3615	6.0915	5.8417	5.4656	4.6753	7.0524	6.943
PF3D7_1206300.1	PF3D7_1206300.1;1720	1720	10.4009	5.9343	5.6126	5.8709	3.8972	5.4209	5.5506	4.1391	3.2884	10.792	8.6995	5.9857	6.0768	4.784	4.1001	5.2754	5.3847	2.4906	3.8689	6.3154	5.4383	5.4459	3.903	5.9248	5.6129	4.6707	5.5254	4.8595	6.3505	6.0279	5.732	3.5838	5.2242	6.9477	4.4236	3.6029	5.0579	5.6002	5.7808	5.3621	4.2165	8.7836	5.2672	5.6218	10.3118	4.5361	6.2878	4.9905	4.0618	5.3968	5.8094	5.627	8.0973	6.3361	9.1411	3.6971	4.7049	5.3747	6.2748	4.6159	5.745	5.7616	8.6537	4.7913	4.441	5.8053	4.7655	6.3259	5.4571	8.8873	4.9832	5.1957	5.8605	6.6188	4.9439	6.3399	6.7072	8.4685	5.8074	5.054	5.432	3.6531	5.9725	6.2219
PF3D7_1206300.1	PF3D7_1206300.1;1721	1721	11.45	5.4601	6.1926	6.3668	4.6479	4.696	5.0828	4.851	2.319	11.8808	8.0085	4.9241	5.5059	2.3674	5.3161	5.5945	5.2269	3.85	5.0819	5.995	4.8171	5.2203	5.3063	4.6798	5.5008	4.0807	6.2974	4.9809	6.5647	5.701	5.8709	4.5059	4.4376	6.0045	2.7866	6.2494	4.8288	5.3691	5.4748	6.1653	3.2615	7.1141	5.8704	4.1675	11.7635	5.7616	6.1475	4.0755	5.6817	4.7175	6.3232	5.4393	8.7584	6.1173	8.3286	5.1767	5.4463	6.1303	6.7155	4.6206	5.5674	6.2873	8.8091	4.7824	5.1194	5.0712	5.4857	6.7039	5.1855	7.584	4.1659	3.3951	5.9609	6.2651	5.0094	5.2242	6.0014	8.3829	5.8515	5.8115	4.9491	5.7983	7.0581	6.7502
PF3D7_1206300.1	PF3D7_1206300.1;1722	1722	11.3857	6.1579	6.2359	7.0528	4.4296	5.7503	6.0025	5.2376	5.4705	7.9852	9.0662	5.6094	7.3187	5.1018	6.9966	5.9148	5.5795	4.7544	6.0881	6.2715	6.9275	4.9477	4.9565	8.4913	8.432	9.9712	9.5319	5.2223	5.9916	7.5824	7.7399	4.5198	7.9446	8.8045	9.0815	9.1011	6.2207	4.887	5.1338	5.5928	4.4841	10.8645	8.2838	6.6094	10.6883	7.9518	6.8531	6.3178	6.6289	5.5447	9.855	7.3472	11.2294	6.7315	10.1295	8.9503	5.8637	5.4306	9.917	4.0652	5.2702	7.1309	10.7636	5.9255	6.2359	6.5699	5.6622	7.2748	8.5212	8.7496	7.3987	5.0312	3.6576	9.777	5.3063	6.0094	6.6596	10.4773	6.34	6.6282	5.0448	6.23	7.1552	7.9878
PF3D7_1206300.1	PF3D7_1206300.1;1723	1723	9.0759	5.7584	6.4024	7.1743	9.1398	7.244	5.4825	5.8107	9.0561	9.1489	9.8	6.0097	6.8456	9.3172	6.6957	6.3498	6.6453	4.9001	5.8887	6.5692	12.8045	5.0738	4.8851	8.7016	6.7481	9.1833	11.0164	4.5601	7.165	13.1189	7.8648	4.4019	8.1911	7.8898	8.9894	11.0884	6.7679	5.8174	6.2519	5.9581	6.5526	9.7318	6.5119	7.5654	7.72	7.1132	6.6875	6.2791	6.9198	6.5546	8.5436	5.3223	6.6286	7.3031	8.0106	7.0648	4.5807	6.015	8.1492	6.1975	5.7304	7.5346	9.5465	7.7444	5.0396	6.9047	5.3027	4.8253	7.4468	7.7591	6.7446	6.2277	6.0215	9.0474	6.0976	5.9322	8.3578	9.1199	8.0617	6.9041	6.6107	5.466	6.281	7.523
PF3D7_1206300.1	PF3D7_1206300.1;1724	1724	7.9431	5.2376	6.529	6.6187	4.8485	5.848	6.0654	6.4205	4.4148	7.8802	5.9814	6.8637	6.9933	4.5705	5.9495	6.2774	7.2475	4.0027	4.6064	7.8068	8.244	5.2653	5.1285	8.0146	5.8324	8.9357	10.4557	5.2411	7.9147	8.1967	7.2248	5.8592	7.5524	6.5396	7.6765	10.1588	6.6518	5.5292	6.0659	6.3609	5.7613	9.0433	6.5419	6.534	7.6013	6.1969	6.6635	5.9296	6.1765	6.3384	5.7331	5.7748	7.1145	7.1449	7.4429	7.0127	5.4578	6.0609	7.7873	6.9447	7.0239	7.641	6.6933	7.9094	6.4234	6.4733	5.7434	6.1445	5.6775	6.8907	7.8213	5.4232	6.3923	7.8905	6.5211	6.4192	8.742	7.2297	8.0664	6.5318	6.809	4.4983	6.2137	6.5018
PF3D7_1206300.1	PF3D7_1206300.1;1725	1725	7.6721	5.7393	7.5083	7.991	5.6291	5.3416	7.5413	7.7956	4.8151	7.5102	6.8811	7.6885	8.3856	5.1272	3.6713	6.4697	8.316	4.7021	4.9449	6.749	6.1303	6.023	6.4665	8.5667	8.1708	7.4209	10.2971	5.3512	6.7857	7.703	8.8675	6.1406	8.3942	8.1441	7.4007	10.6775	6.47	4.89	5.2884	6.0488	5.2746	11.3989	6.9121	6.4535	8.1492	7.0132	6.3111	5.1627	5.4931	6.4232	6.4624	6.8721	7.1332	7.4679	7.8755	8.1817	5.2847	6.4343	8.0472	6.345	6.394	7.935	7.0037	8.3068	6.379	6.5381	6.2073	6.6291	6.7369	5.4832	7.0529	6.094	6.3331	11.328	6.6125	5.8255	8.7263	7.4894	8.1979	7.2923	6.6736	6.4486	7.0289	6.9689
PF3D7_1206300.1	PF3D7_1206300.1;1726	1726	7.2276	5.9998	5.978	7.758	5.0622	6.6131	5.9265	5.4848	4.3074	7.0626	6.5379	6.3591	8.5443	4.9968	6.3743	6.2863	6.345	4.9117	5.5354	6.6042	6.0343	5.8807	4.9345	8.024	6.8737	8.0521	9.7235	6.283	6.5604	7.0039	7.5162	6.1747	7.8007	7.5243	7.4463	9.2544	5.7761	5.8841	6.6913	4.8723	4.8684	10.5368	6.5875	6.755	6.5633	6.4012	5.5229	5.3827	6.1727	8.163	6.299	6.5474	6.8869	6.3438	7.245	6.3956	4.8248	6.9047	10.3004	4.8826	6.3384	7.685	5.9236	7.7621	6.2296	5.292	5.9052	5.2765	7.9914	5.9885	6.9307	5.9406	7.3204	11.5447	6.3563	8.8747	8.6049	5.8585	8.2043	5.9869	6.6786	6.4246	6.4038	7.3876
PF3D7_1206300.1	PF3D7_1206300.1;1727	1727	9.1187	6.4653	7.3561	9.6145	4.2705	7.7005	5.6848	7.4937	5.714	8.7524	6.1262	9.2444	9.7004	5.1048	7.2198	6.3293	7.7292	5.3625	6.2954	6.9625	6.955	7.2143	6.2568	8.7697	7.5712	6.514	10.6154	5.9903	7.1141	7.7743	9.4166	6.7408	8.5774	7.8947	6.3983	10.8135	6.3809	5.9704	5.408	6.565	6.0944	9.0116	7.7178	7.7765	8.7816	8.4896	6.7665	7.035	5.9193	8.7035	6.5356	8.1733	7.7285	7.501	9.022	9.5588	6.0745	6.9395	8.4905	6.7259	5.5814	8.8352	7.0729	9.1965	6.4975	6.7871	6.3107	7.2525	6.9398	7.3916	9.2606	7.9025	7.1271	8.5824	7.1954	6.247	9.5361	7.0585	9.0986	6.6697	6.3514	6.9933	7.9959	6.2741
PF3D7_1206300.1	PF3D7_1206300.1;1728	1728	7.4948	5.6758	6.8462	7.364	5.5207	6.7833	5.7947	4.2555	5.0742	7.0209	7.0432	14.0116	5.9322	5.6993	7.3415	6.1865	5.9167	3.6724	6.0431	6.8846	6.7737	7.0651	6.431	10.5717	6.5185	5.1131	8.658	5.1043	6.5481	6.2263	6.9501	7.3178	10.2841	7.053	5.408	8.7852	6.6572	6.2447	6.4313	5.7892	3.742	9.5718	6.8271	6.7396	6.4861	5.9681	6.3846	6.0535	6.2806	12.7327	5.8352	7.5606	7.3775	6.4748	11.6068	7.6586	5.6058	7.2794	9.7285	4.5644	7.3092	8.3154	10.2446	7.3788	6.2658	5.5141	7.2065	5.8775	7.6516	11.5096	9.4775	5.4506	7.4898	7.3651	6.7223	6.2359	8.0836	9.55	8.7609	5.9898	5.3754	7.2166	6.142	8.1029
PF3D7_1206300.1	PF3D7_1206300.1;1729	1729	8.5427	7.2809	8.8061	8.94	6.0402	8.3443	6.1591	5.99	6.8611	8.6245	7.2474	8.6094	9.5102	6.1528	8.6939	7.3953	7.2825	5.9962	6.4068	7.0903	8.0184	7.7517	6.8716	8.2436	8.4393	7.6741	10.4523	5.6511	7.2158	8.2936	9.4553	7.1401	8.4086	8.2965	5.9953	9.992	7.7917	6.625	7.2684	6.9615	6.6992	10.941	8.1486	6.6704	7.8268	9.0173	7.919	7.1355	7.3534	8.3537	6.4094	9.0774	8.5622	6.4992	8.316	9.418	7.0453	9.3445	10.3497	6.5638	5.6721	9.0555	8.5355	7.7031	7.693	7.74	6.6285	6.1751	6.9342	8.378	8.9644	8.1064	9.8155	11.7467	7.3108	6.4482	9.7216	7.6997	8.1185	7.9039	7.8418	7.0997	7.3954	7.5612
PF3D7_1206300.1	PF3D7_1206300.1;1730	1730	8.1832	6.3507	7.0073	9.804	7.7598	7.0542	6.3721	5.2555	8.3454	8.3439	6.015	6.9856	9.1104	7.9229	6.4499	7.3023	6.4227	4.9107	5.2338	6.5353	9.4618	7.9929	6.9787	7.5113	8.4986	4.4175	10.5177	7.3181	7.261	10.0725	9.6545	6.1043	6.6446	8.4779	6.1514	11.2471	7.8398	6.4944	6.0985	5.0917	7.055	5.8615	7.9744	5.8306	7.228	8.3054	6.7597	5.8199	5.8963	8.5423	6.2523	8.97	7.552	6.5129	7.9086	9.6589	7.2407	7.185	7.1649	6.7267	5.9091	8.1424	8.1483	8.9293	7.9118	6.5797	6.4867	5.3957	5.6968	8.8476	8.1556	7.5542	7.6753	6.2155	5.7038	5.8575	8.9132	8.0264	8.6451	8.2526	6.8034	6.9704	6.0347	5.6337
PF3D7_1206300.1	PF3D7_1206300.1;1731	1731	8.7593	6.683	8.9248	9.7658	6.1603	6.7011	6.4558	6.25	5.6907	8.7223	8.2052	7.4285	9.6532	6.1307	6.7151	8.8224	6.5702	6.8683	6.3716	8.4184	13.1334	8.2859	9.853	7.2576	7.9725	4.7544	9.2916	5.8602	8.5434	13.9694	8.5137	10.7171	7.2045	8.5456	4.8797	9.4119	7.1093	8.4055	7.1259	6.6546	8.0775	5.6058	7.8451	7.304	8.7238	8.3444	8.2154	6.9011	6.3749	9.6818	6.071	8.3806	6.8111	8.7908	6.501	7.9216	8.3969	8.7799	8.5223	5.6719	6.2988	10.517	7.9979	8.6256	7.8704	6.5215	5.8336	6.5581	7.3889	7.1081	7.7023	7.6225	9.8805	7.5425	6.8829	6.8788	10.8007	7.6767	8.0787	8.2083	7.1549	5.7268	7.89	7.0177
PF3D7_1206300.1	PF3D7_1206300.1;1732	1732	9.0665	7.2921	8.8858	9.8027	7.0557	6.8319	5.682	6.458	7.487	8.9044	6.0472	7.7535	9.8665	6.2774	7.2051	7.8442	6.9475	6.9162	7.4666	7.6802	7.6201	8.4373	6.6707	7.6356	10.3299	5.0094	7.7617	6.1008	8.134	8.309	8.5043	7.747	7.4665	10.7472	4.9941	8.1812	7.4759	8.6822	7.5082	6.717	7.1625	4.682	9.5099	6.8281	8.3637	7.3361	8.7099	7.7013	3.9973	10.1047	7.1954	9.8928	6.7609	8.4002	6.5116	6.5303	6.9091	7.5085	10.3121	5.8782	8.3402	10.4566	7.9463	8.3294	8.9843	6.1247	6.5592	5.6496	9.0143	6.5395	6.2254	7.0646	8.584	7.5993	6.3806	8.2837	10.5145	7.9105	8.1715	9.1003	6.3221	7.0503	8.2277	8.3542
PF3D7_1206300.1	PF3D7_1206300.1;1733	1733	12.6143	8.7408	8.4092	10.0367	4.6352	14.0224	9.5729	5.4886	3.848	12.3356	4.7306	6.9305	9.9055	4.7186	11.3151	11.3445	7.3027	6.644	6.152	7.1207	7.4409	8.0403	7.9256	6.8828	7.1314	5.0268	4.9212	5.7216	6.9323	7.567	8.3172	7.9614	7.4528	7.8676	5.7219	5.5865	6.524	8.0388	6.2357	8.7882	5.6238	5.8462	6.0226	6.4796	11.445	8.0425	8.2593	5.5732	7.6293	9.3555	5.8225	6.8977	6.4143	8.5968	5.6029	7.9748	5.4899	9.0412	5.4611	9.793	5.5981	9.6071	7.8654	8.4918	8.2466	6.1041	6.0197	5.558	9.6202	6.2542	8.0471	5.5629	9.1779	5.9057	8.9526	5.921	10.2029	7.4171	8.033	7.895	7.2292	6.7544	7.0585	9.0397
PF3D7_1206300.1	PF3D7_1206300.1;1734	1734	7.9643	10.2313	6.8949	9.1387	6.2282	5.9616	7.3044	4.4209	4.862	8.443	5.6845	6.4957	8.7244	5.4538	6.546	9.5998	4.9846	4.8415	5.7049	7.3936	7.4854	5.7827	10.06	5.0045	5.3961	4.995	4.4249	6.115	7.0844	7.4154	6.0027	9.604	5.6256	5.7981	5.0674	4.0993	4.5729	7.8746	5.393	9.6702	7.2864	5.8804	6.1418	5.5251	6.8084	6.8743	7.6452	5.7211	4.5072	5.8066	5.4709	5.2513	4.861	7.6968	6.1305	6.7503	5.144	7.7899	4.8074	5.5951	5.4185	7.4167	6.8965	6.7425	4.9288	5.0063	4.1795	5.9896	6.6197	6.8235	7.9061	5.5484	8.2695	4.366	4.8822	6.1619	7.5833	7.2913	6.3563	6.6526	5.4735	4.9369	5.6427	7.4562
PF3D7_1206300.1	PF3D7_1206300.1;1735	1735	8.3261	7.5662	6.5999	8.8294	5.5916	6.1332	5.4189	5.3187	5.3352	8.1234	6.3196	6.7114	8.1539	4.9222	6.1148	6.7089	5.7371	3.4634	5.2257	8.0213	6.6483	4.8545	6.0757	5.9891	4.975	4.8861	4.5211	5.4026	9.2856	6.499	5.8787	6.2891	6.6747	5.2246	1.9672	5.6407	5.1767	6.3892	7.0641	5.2653	6.7564	5.1014	5.4806	5.9246	6.582	7.0571	7.6736	6.3834	6.6893	6.2791	4.9914	5.3132	5.0755	7.3455	6.0851	6.957	5.6138	5.5832	4.9141	5.3459	6.2623	7.8356	6.0745	6.3901	5.6921	4.9937	4.848	6.4593	7.0731	6.3514	7.7856	6.6924	6.6545	5.5662	5.1611	6.5896	9.0351	6.436	6.7635	5.7666	5.4199	3.903	6.3268	7.5227
PF3D7_1206300.1	PF3D7_1206300.1;1736	1736	8.7386	6.7321	6.7799	6.2323	5.1114	5.2817	5.4419	5.2608	4.2388	8.8626	6.5899	7.8637	5.7905	5.1289	5.4509	5.288	5.3107	2.926	4.6679	6.6347	6.3834	4.7565	6.3034	6.319	5.6358	4.3009	4.5886	5.7903	7.2282	6.5348	6.1904	5.673	6.7914	5.8425	5.1469	5.1148	5.6256	7.5708	6.6023	4.8669	6.5892	5.4229	5.4751	5.7631	7.359	4.7735	9.0647	5.0772	4.009	6.5336	5.6076	6.4119	5.5726	8.1623	5.6418	6.3067	5.7463	5.8958	5.6614	6.0215	5.243	7.7619	6.2959	7.3612	5.7962	5.3988	4.9736	6.0676	7.2012	5.9023	5.2623	6.0228	6.797	4.7787	5.4009	5.632	7.8035	5.3284	7.4998	6.0682	5.3431	4.2449	5.6963	7.2323
PF3D7_1206300.1	PF3D7_1206300.1;1737	1737	7.8456	5.9637	6.1383	5.8035	5.0938	5.8204	5.5357	4.8625	4.4588	8.8525	6.0455	8.565	5.7939	4.306	5.6482	6.1699	5.3691	5.3754	5.1326	6.0002	6.7112	5.8066	5.9227	6.3023	5.0219	4.6462	6.5487	4.6724	6.6206	7.3183	6.1619	5.0579	6.9561	6.0704	5.3639	7.1737	6.0624	7.7166	6.1245	5.142	7.0736	4.4601	6.7032	5.4222	7.7488	10.5055	8.9201	5.9646	4.9932	8.3089	3.855	7.4465	5.0738	9.0072	5.1882	5.2765	6.4232	6.6727	5.1631	6.1839	5.5273	9.8441	7.1878	6.7593	6.2515	7.1512	4.5595	4.5065	7.2392	6.0036	5.4643	5.9921	7.7816	5.8676	6.8462	6.3363	10.3505	5.4683	7.2711	6.3359	7.1245	5.5361	5.5342	6.6436
PF3D7_1206300.1	PF3D7_1206300.1;1738	1738	8.5604	7.055	5.9193	9.585	5.5975	6.031	5.8883	5.4306	5.6103	8.8775	6.5165	8.0798	8.9404	4.856	5.9814	6.7497	5.0548	5.5883	5.6602	6.8262	7.0963	6.3096	5.2369	6.8676	6.0717	5.0391	7.7925	5.7527	6.534	6.8268	7.3806	5.5777	7.5316	7.0625	5.2257	6.9928	4.9312	8.3767	5.4532	6.672	6.9144	4.6639	8.4835	6.2824	8.1163	6.6023	9.3328	5.8809	3.116	9.4655	6.5723	8.8586	6.4786	10.0367	6.3724	6.7923	5.9105	7.3218	5.4935	5.5592	6.4162	9.2545	8.5066	6.6312	9.2868	8.2581	6.392	5.3356	8.2	6.8629	6.211	5.7257	9.3086	7.3347	6.406	5.7774	8.5519	7.2196	6.9637	9.5652	7.543	6.6124	5.9453	8.2784
PF3D7_1206300.1	PF3D7_1206300.1;1739	1739	9.2634	6.504	5.9713	6.0738	5.6568	6.2319	6.2555	5.9338	6.0598	8.9109	5.6993	8.4102	6.8032	4.1235	5.3298	6.3027	6.5785	5.0501	5.3045	7.2248	7.1917	5.5567	6.0246	5.7663	7.5304	4.8324	6.4185	6.0054	6.8153	6.9197	5.8512	5.0811	6.3172	7.706	4.8455	5.805	4.9274	6.1381	5.849	6.6929	6.9064	6.002	7.7167	6.2874	8.8773	6.9097	6.797	5.2854	4.5765	8.6824	6.5242000000000004	9.2919	5.709	8.1186	6.3619	7.1514	5.2196	6.9419	5.8917	6.6185	5.839	6.8795	7.1202	6.7511	7.6979	8.8124	5.6736	4.7328	8.9518	6.3688	6.3837	5.2574	7.3205	6.591	7.6347	7.0448	7.5594	6.8828	7.1307	8.9212	8.7428	5.3001	5.1703	10.1564
PF3D7_1206300.1	PF3D7_1206300.1;1740	1740	9.6377	7.6618	6.3036	8.9149	5.1579	6.6556	7.347	6.616	5.0184	9.2073	5.9423	8.5826	9.1737	4.9805	6.8781	8.417	6.6235	6.3441	5.7594	7.4799	7.6452	5.0909	6.3551	7.5946	8.2596	6.2933	6.0879	6.2112	7.5974	7.4852	6.8637	6.4	7.2749	8.5464	6.3134	5.9326	6.6261	7.0852	7.1437	7.5347	10.3904	5.9248	9.634	6.5057	8.4777	6.3612	7.8361	6.8802	4.8634	9.7269	8.0028	10.5529	6.6456	9.5208	9.8825	5.0496	4.9016	7.8108	6.254	7.2286	7.1876	6.8074	7.522	8.4745	9.0071	7.9285	6.3029	7.3148	7.9636	7.6632	6.5483	6.2388	9.2751	7.5549	7.8845	6.5541	8.5793	6.6146	9.7302	9.5038	7.6122	7.1001	7.2234	8.0981
PF3D7_1206300.1	PF3D7_1206300.1;1741	1741	9.6686	7.0264	5.636	8.2	5.2574	6.5749	6.7727	5.2931	5.842	8.9606	6.0246	9.1127	8.7646	4.7634	5.3498	7.5616	4.8319	4.0312	5.4453	7.4026	6.8259	5.3677	5.6433	8.156	7.8032	5.4443	5.8968	6.11	6.9942	6.855	6.339	5.6786	8.5192	8.619	5.9131	4.851	4.6334	6.2623	6.7193	7.9227	8.0251	5.314	9.8184	5.6404	9.198	6.3528	7.1685	5.8336	5.5738	9.9677	8.1183	10.2828	8.7751	9.5299	7.3227	6.2941	5.1599	7.782	6.5975	6.8297	6.8045	6.19	7.7527	8.6917	9.6525	6.3507	6.5182	7.4474	9.0389	6.6229	7.4056	5.7706	9.0582	6.696	8.1072	6.6817	7.94	6.9813	9.4705	10.6041	5.8061	6.9914	7.6468	9.7325
PF3D7_1206300.1	PF3D7_1206300.1;1742	1742	9.0399	7.5531	5.5195	9.08	5.5993	6.029	6.4963	4.7861	4.8856	8.7733	6.5179	7.7709	9.0854	3.9718	5.6029	7.2897	6.0598	5.223	6.5065	7.4824	6.19	5.04	7.2284	6.8851	8.2396	5.957	6.916	6.6562	7.7041	6.5521	7.1459	5.7779	6.6988	8.7439	5.029	7.3151	3.8777	6.4185	6.5544	8.7152	6.6772	5.5506	8.8178	5.4588	8.7699	5.1106	6.1135	6.3268	6.0025	8.6434	7.9215	10.1398	7.7749	8.3633	6.6855	4.1898	5.5795	7.8497	5.4057	6.8761	5.6395	6.1787	8.9324	8.483	10.4354	5.9303	6.4992	7.303	8.4613	6.6858	4.1318	5.8652	8.913	6.9686	7.8639	6.1705	8.7592	6.5884	9.1832	11.1706	6.3259	7.3521	7.3146	9.2292
PF3D7_1206300.1	PF3D7_1206300.1;1743	1743	8.1471	7.8684	5.8502	9.3331	4.61	5.5907	6.6328	5.1156	5.8058	8.5022	5.1953	7.017	9.5345	5.3995	5.2075	7.2699	6.127	4.7991	5.3498	8.7628	5.4832	6.2422	6.3549	5.9272	7.4424	5.7509	5.931	5.2273	8.6801	6.5741	6.6931	6.5993	6.3581	8.3543	5.0772	5.8577	3.6938	6.8829	6.2456	8.4599	6.6622	3.4343	8.2948	5.9255	8.4477	4.8763	6.3047	6.1024	4.7366	8.6755	8.068	9.0299	8.3251	8.5195	7.4708	4.7004	5.1408	8.1095	5.8775	7.2544	6.0354	7.2829	9.502	8.8395	10.5443	5.6106	7.1014	6.8057	7.0705	6.2108	5.0426	5.3413	9.5208	6.7666	7.7918	6.334	7.8142	6.2547	9.0919	11.1786	5.5768	7.659	7.0229	7.8316
PF3D7_1206300.1	PF3D7_1206300.1;1744	1744	7.1315	8.0571	5.8006	6.7534	5.5922	5.8704	5.4373	4.2832	5.1289	7.9432	5.2106	5.1663	6.3226	3.5472	5.9665	6.0501	5.6721	4.627	4.7533	6.988	7.2637	6.3995	4.6999	6.4426	5.8071	5.1961	5.6943	5.6611	7.3102	5.7866	6.2617	5.5801	6.9967	5.7339	5.5804	4.7798	4.1683	5.2698	6.1164	7.433	5.4229	5.0409	6.1479	5.6576	6.7576	5.488	5.2702	5.7695	5.8001	5.4456	7.0936	6.3526	4.8997	7.229	5.9814	5.1022	4.6982	7.3392	5.5859	6.0422	6.1825	7.2766	6.2046	5.6991	6.8652	5.6817	5.0587	5.6026	7.3929	5.5786	5.0334	5.2012	7.8386	6.2593	6.8456	6.5334	6.0261	6.2841	6.2052	7.4997	5.8572	5.2895	7.1589	7.1178
PF3D7_1206300.1	PF3D7_1206300.1;1745	1745	6.4017	5.8878	5.3122	5.8278	5.3757	5.6707	5.2063	3.3964	4.5217	6.1272	5.9253	5.0312	5.5789	4.6363	5.0896	5.5204	4.5354	5.2839	5.1803	7.0994	5.3441	5.756	4.6352	7.5219	5.7222	3.5248	4.839	5.1131	6.7948	5.6631	6.4429	5.2638	7.8584	6.074	5.1052	4.211	5.0295	5.195	5.6267	5.6904	5.9371	4.0644	5.1185	5.3565	5.3331	4.9274	6.267	5.1715	5.4336	5.1751	4.7923	5.0018	5.0448	5.8146	5.1667	4.8151	4.9754	6.7832	5.7123	5.2604	5.76	5.8797	5.7677	5.0644	6.0422	4.98	5.2821	5.5975	6.9022	5.7436	4.2578	5.602	5.9074	5.8951	6.4055	6.7475	6.0281	5.1355	6.4167	5.9296	4.235	3.5336	5.0259	6.9605
PF3D7_1206300.1	PF3D7_1206300.1;1746	1746	6.8641	7.0276	5.6473	6.496	5.6488	5.3847	5.1599	4.3723	3.263	6.673	5.393	4.99	5.7276	3.1938	4.9519	5.4761	4.7175	3.3306	5.375	7.2334	5.3712	6.0464	5.1898	8.9334	5.318	3.2928	4.2965	5.4182	6.8753	5.995	6.3642	4.7082	8.7426	5.4039	3.7908	3.7366	4.717	6.9369	6.2184	7.1479	5.1022	5.025	4.8151	5.2196	5.5242000000000004	5.0566	6.0094	6.0244	4.7312	5.7661	5.5192	5.3406	4.8017	6.0058	5.2188	4.7474	5.2071	6.4058	5.2141	4.5361	6.669	6.1225	5.4786	4.3611	5.527	4.5441	4.645	5.8151	7.1011	5.8402	3.5993	5.5963	7.2545	5.3391	5.5478	6.1775	6.1995	5.8245	6.0667	6.0272	4.9103	5.9565	5.5491	6.8307
PF3D7_1206300.1	PF3D7_1206300.1;1747	1747	5.7511	6.4925	5.1787	6.7087	4.9458	4.2456	5.2865	4.7301	3.3757	6.1725	5.4209	3.839	5.3049	3.9864	5.2891	5.7339	5.9196	5.3031	4.3674	7.2852	5.2608	5.0135	5.8814	9.0145	5.1391	5.076	4.6993	4.9612	8.3835	6.2963	5.7374	4.0409	9.5084	5.3878	5.6395	1.7181	4.4236	5.9059	6.697	4.8982	6.5	4.225	5.1445	4.9891	4.0072	4.8807	5.5454	6.2612	5.4575	3.9069	4.6656	5.4754	4.8455	6.7127	5.5217	5.009	5.1946	6.9054	6.283	6.7253	5.5323	5.4343	5.4141	5.3234	4.5546	5.4067	4.5814	4.7436	6.5412	6.2972	5.7164	5.3586	5.647	5.4185	7.7919	6.2098	6.5733	4.9667	6.4538	5.8379	4.926	5.2731	5.7466	6.0208
PF3D7_1206300.1	PF3D7_1206300.1;1748	1748	6.7568	6.0058	5.9227	6.4163	4.5286	5.2192	5.6168	4.6576	3.7104	6.5297	4.8248	6.0544	5.6238	4.8027	5.4627	5.9432	5.8422	4.8797	5.9479	6.8039	6.5916	5.2869	5.2869	9.0962	5.0721	5.7735	5.1465	5.2521	7.1537	6.3487	5.8527	4.5148	9.3516	6.2259	4.14	1.1953	5.5738	5.0951	6.3183	5.1707	5.0453	5.5515	4.5059	5.06	5.2705	4.8575	6.3315	6.1524	5.2649	5.9143	5.1558	4.5342	5.193	7.578	5.7068	5.749	5.0483	7.783	6.1971	6.1977	6.4348	5.6738	4.218	5.3992000000000004	5.1144	5.0883	5.3796	5.9537	7.1066	6.3076	4.5046	5.3789	7.0072	5.155	6.963	5.9086	6.5724	4.9107	6.5449	6.4874	4.995	4.7415	7.0183	7.4728
PF3D7_1206300.1	PF3D7_1206300.1;1749	1749	6.7423	5.8965	5.4529	5.9757	6.2817	5.8362	5.0734	4.8217	6.2468	6.704	5.5747	5.4607	6.0566	6.3484	5.1371	5.2589	4.8192	4.9616	5.5276	6.7348	6.5181	6.7116	4.9392	8.4714	5.3726	3.4222	4.9458	4.4841	7.186	5.8163	6.4211	5.432	9.0963	5.3723	5.8422	4.887	4.582	5.8268	6.732	5.9364	6.27	4.6363	5.43	4.4175	5.3306	5.2513	5.8989	5.8525	5.2502	5.5081	6.4617000000000004	5.466	4.957	10.8355	6.155	4.2547	5.5261	7.3842	5.7785	6.0233	5.7629	5.9823	5.233	5.6032	5.691	5.2563	3.7897	7.0317	7.2843	6.0522	3.4195	4.6865	7.247	5.9255	7.2726	6.2963	7.5529	6.2403	6.5336	6.9659	5.6002	4.8758	6.9435	8.1606
PF3D7_1206300.1	PF3D7_1206300.1;1750	1750	6.8524	8.1088	4.8048	6.4697	5.5963	5.3041	6.0043	3.1309	4.3052	6.8616	6.5587	7.287	6.1167	4.6375	5.4624	7.3674	4.8909	3.6392	6.4801	8.6751	7.8403	5.7527	6.7901	10.5037	6.4214	5.6493	4.852	6.1001	9.4646	6.8139	6.052	6.6775	10.591	7.5526	5.5024	4.991	4.7049	5.5931	7.3568	8.2375	6.8201	4.9155	4.6058	6.1318	6.1843	5.8753	5.5804	6.7799	5.2976	5.5931	5.839	5.3183	5.126	8.3129	5.6568	6.5543	6.2735	6.0581	5.6508	7.4359	6.3331	6.6932	6.453	6.5544	6.7279	5.1823	5.5759	5.7098	7.8156	6.6298	5.2574	6.6441	6.7494	4.7317	7.7463	6.6932	8.1567	7.064	7.1584	7.0138	5.1635	6.0624	6.6975	7.6202
PF3D7_1206300.1	PF3D7_1206300.1;1751	1751	6.1473	6.8154	5.1177	5.9227	4.3491	6.4489	6.7629	5.682	4.5583	7.1267	6.9668	6.2673	5.2032	4.4128	5.7068	7.887	5.4545	4.7845	5.7682	9.0793	6.7948	6.7518	8.4292	11.0831	5.8953	4.3067	5.0596	5.005	10.0825	6.1398	6.9022	8.278	10.7378	6.0466	5.4509	4.7845	5.4938	5.1506	7.7481	7.2073	6.5466	5.1485	5.3712	5.9155	5.4976	5.3878	5.9004	7.8104	4.0045	6.3675	6.4684	5.6876	5.1727	6.1018	6.0272	4.9317	5.0161	5.8112	5.7546	8.7709	6.976	6.002	6.0141	7.1097	6.5481	6.1629	5.14	6.0572	7.2143	6.0904	5.0286	4.942	6.3381	5.1379	8.6991	6.3404	7.5457	5.988	7.7291	7.8469	5.7076	5.3978	6.3085	6.6226
PF3D7_1206300.1	PF3D7_1206300.1;1752	1752	7.1318	8.5336	5.9086	5.8711	5.1114	5.5759	6.5653	4.7708	4.6831	6.8023	6.6382	9.7313	5.8728	3.6124	5.3445	6.7367	6.2197	5.2407	4.6129	10.149	8.9187	5.5783	7.9604	10.7445	9.5297	5.4607	5.4624	5.7623	9.7432	7.2477	6.5237	8.4656	10.4144	9.4896	5.9932	4.3512	5.4185	6.1393	8.5066	9.59	6.1841	6.4534	4.4828	6.8344	6.0426	5.6531	6.7384	8.4436	5.1144	8.4816	11.0334	4.8222	6.3954	6.9028	5.7554	5.3944	5.1863	8.9167	5.2242	6.9819	7.2226	7.5732	6.4864	6.5406	10.9154	5.605	5.596	6.0279	7.9935	6.4075	5.366	5.5261	9.3486	5.2257	7.6792	7.4423	6.5384	6.9478	7.7759	11.4828	5.6548	6.1477	6.0345	7.7672
PF3D7_1206300.1	PF3D7_1206300.1;1753	1753	7.1143	8.4827	5.2836	6.2114	5.2968	4.8929	7.6852	6.0559	5.3674	7.3527	6.4413	9.3415	5.6058	4.3132	5.0139	8.629	6.5862	4.7021	6.1451	9.1098	8.9043	7.4037	7.5281	7.786	9.5405	6.1237	5.2475	6.1916	9.1658	9.6079	7.4566	8.0919	7.9096	10.0774	6.1538	4.8006	4.9946	6.079	6.7222	9.1451	7.3753	7.6444	5.0704	6.2604	6.1223	7.1036	6.6971	7.2717	7.4231	11.411	8.8128	5.842	6.0836	7.3335	4.9736	6.9245	5.2821	6.8611	5.7666	5.9639	7.5685	7.8856	6.506	7.1569	11.1785	6.4891	5.4909	7.1405	7.6543	5.8846	7.4191	5.3089	7.8554	5.1445	6.3999	6.9478	7.6878	6.7136	8.1354	11.1887	6.3593	5.9816	6.3825	7.4448
PF3D7_1206300.1	PF3D7_1206300.1;1754	1754	6.4917	8.5007	5.9679	4.5298	3.9928	4.6798	6.7234	7.1383	4.8565	6.28	5.3614	8.6621	6.0325	4.0303	5.4588	8.2588	5.9038	3.6938	6.1098	8.2396	9.0927	6.0559	8.0604	5.8377	9.5195	4.2079	5.1052	5.6954	8.5333	10.0586	6.7773	8.0991	6.8688	10.2102	5.7057	4.6375	4.3533	6.6324	6.1979	8.9899	5.0811	6.74	6.1861	5.0501	4.6531	5.7247	6.4458	6.807	4.3834	8.6506	8.5171	4.9212	4.8068	7.1858	5.1305	5.7268	4.477	6.5105	5.6668	4.4957	7.1831	7.373	5.8615	7.2297	10.8245	5.4696	4.7197	5.875	8.1202	5.5223	6.7264	5.0325	7.5999	5.9018	6.2246	6.1579	7.4638	5.8505	8.2169	11.2211	5.8475	5.8953	5.1731	8.1326
PF3D7_1206300.1	PF3D7_1206300.1;1755	1755	6.5641	8.0435	5.4107	4.9896	4.7252	4.4026	6.3918	5.9388	4.4867	6.5842	5.0913	8.1687	5.5735	4.9991	5.3551	7.5044	5.3158	4.5129	4.6971	8.5702	7.7245	5.847	6.9478	6.383	9.0592	4.8914	5.6215	4.6094	8.6911	9.4256	5.7921	6.4576	6.3161	9.6985	4.9579	5.0076	4.1309	4.9732	6.2988	8.8265	5.5379	6.0807	4.5292	4.5521	5.1835	4.9713	5.9201	6.6532	3.3937	8.4535	8.0824	5.9451	3.5336	7.834	5.5292	5.3799	4.0241	6.8181	5.6834	5.2679	6.8883	6.4957	6.3298	6.3785	8.9773	4.9179	5.2517	5.5481	6.9034	4.1819	6.4173	4.7361	7.2854	5.5239	6.1635	6.4391	6.6282	5.6588	6.8403	9.4085	5.1747	4.7181	5.9803	7.8057
PF3D7_1206300.1	PF3D7_1206300.1;1756	1756	6.3136	8.3779	5.7519	5.8079	4.1643	4.843	6.0533	5.7407	4.6421	7.0038	5.1851	7.8216	5.7743	4.8084	4.7285	7.9325	6.4284	3.8094	5.1457	8.6898	9.1397	5.5625	6.6886	5.6873	9.0285	3.3118	4.5668	4.9635	8.1737	10.2386	6.7003	5.991	6.6864	9.4568	3.5021	4.278	4.8777	5.8907	6.4074	8.1143	4.9658	6.1727	5.7197	4.5527	5.5656	5.4796	6.7751	6.6113	5.2067	8.1692	7.5586	4.3161	5.9734	6.9868	5.342	4.3284	5.3455	6.1769	5.3459	7.8153	6.3397	8.9865	5.1077	6.3248	9.6817	5.7756	5.4617000000000004	5.3096	7.3571	5.7049	5.4439	4.9575	7.4772	5.6594	5.4832	6.4074	7.6727	5.2547	7.2775	11.4961	4.7745	4.7027	6.0126	7.19
PF3D7_1206300.1	PF3D7_1206300.1;1757	1757	6.4922	7.8239	5.1189	5.4515	5.3892	5.3012	5.8092	4.1144	1.7824	6.889	5.9814	7.2489	5.1847	4.4429	5.558	6.7447	5.5865	4.0652	4.9435	8.1318	8.4793	6.247	6.1659	6.2572	9.7622	4.1603	3.8748	4.2517	7.8021	10.0821	6.7703	5.9588	5.1667	9.7905	4.9846	4.4601	4.2645	5.6985	6.4388	8.486	4.1795	6.2976	5.3802	5.6851	4.4046	5.2334	5.9768	6.3524	5.1827	7.6922	7.6609	4.2979	3.4764	5.7858	5.4124	5.3338	5.6035	6.5008	5.9093	5.1663	5.4446	7.1416	5.5002	6.8276	10.1834	5.4666	5.1522	3.4182	7.4358	5.7999	5.7442	6.0577	6.7704	3.9439	5.6171	6.6595	7.2931	6.0321	7.4318	11.1158	4.86	5.1073	6.2065	7.031
PF3D7_1206300.1	PF3D7_1206300.1;1758	1758	6.5724	6.8161	5.7482	5.6369	4.7986	6.0253	6.1623	5.6103	4.5002	6.6836	5.7377	6.3745	5.9732	4.0695	4.9397	6.3735	5.4226	4.8909	4.4403	7.3776	6.6226	5.8068	5.6047	6.5033	9.0622	4.3491	4.669	4.4835	7.1372	7.8126	6.5709	5.6918	6.4817	9.3013	4.888	4.9718	5.151	5.6904	6.4979	8.0715	4.7197	5.9148	5.1953	5.4182	4.5072	5.9516	6.0459	6.4954	5.6462	7.4939	7.267	5.3768	4.0312	5.6784	5.1715	5.0518	6.2386	6.1849	5.732	5.1268	6.6257	7.3429	5.671	5.7592	9.1964	5.4767	4.957	6.3345	7.0943	4.1416	5.1583	5.9642	6.5155	5.8035	5.7079	6.1436	7.0971	7.0136	7.1159	10.1523	4.541	5.3909	5.1102	7.4624
PF3D7_1206300.1	PF3D7_1206300.1;1759	1759	6.5622	6.77	5.4947	5.7377	5.157	5.591	5.6999	5.6282	4.8585	6.3707	5.8773	6.3226	4.915	4.3806	4.985	5.9208	5.7661	5.1631	4.7137	7.5629	6.373	6.3341	6.3517	5.8291	8.8195	4.7076	4.6736	5.3356	7.3805	7.9563	6.1908	5.7197	6.4274	9.434	4.342	4.5491	5.2342	4.7214	6.359	7.3666	4.812	6.0839	5.8019	5.4168	5.5711	4.6887	5.8004	5.6511	4.8802	7.7501	7.7823	3.7908	4.4835	5.565	5.1379	4.3771	5.1591	5.7407	5.7671	5.6346	5.4192	6.843	4.9467	6.1475	10.4715	5.3487	5.4094	5.3882	6.9396	6.3032	5.3944	5.6229	6.9075	4.7501	5.3646	5.7266	7.0066	6.9386	7.1159	11.1481	4.7142	4.2698	5.5671	7.3832
PF3D7_1206300.1	PF3D7_1206300.1;1760	1760	6.4269	8.4224	5.2304	5.4822	4.4283	4.7866	6.0221	4.5229	3.8237	6.3509	5.5817	6.7351	5.5723	2.254	5.0742	6.2791	6.302	4.7082	5.1502	7.8948	8.2862	5.5595	6.9131	6.1904	9.2242	4.2396	5.1412	5.7015	8.0878	9.3226	6.3118	6.3794	5.4239	9.6128	5.5844	3.9383	4.5765	5.8517	6.7256	8.6636	6.191	4.466	5.2746	5.1595	6.0367	5.0058	5.5871	6.1338	5.6619	8.4681	8.0791	5.8525	6.5075	6.7206	5.5002	5.4189	3.9837	6.4109	5.6865	5.7986	5.7371	6.8672	4.7586	6.1556	11.1093	5.6317	5.3078	5.9274	7.6166	5.8914	6.204	5.6653	7.43	4.8079	5.6129	5.9293	7.4801	6.3533	7.1195	11.6667	5.6545	3.2943	6.0319	8.0854
PF3D7_1206300.1	PF3D7_1206300.1;1761	1761	6.1693	7.2602	4.8972	5.8878	4.4601	5.4874	7.2051	7.7777	3.9736	7.2749	6.1948	5.6247	5.1185	4.8079	4.4886	6.2874	8.8962	5.85	5.991	7.611	7.3874	4.0976	5.076	4.8032	7.0038	5.7249	7.0996	6.1258	7.5822	7.3866	6.1729	4.9653	5.7148	7.5378	5.5214	6.4038	5.302	5.0054	5.9982	7.3573	6.2576	4.3477	6.0535	5.5144	5.511	5.4303	5.9481	6.6057	4.851	8.4848	5.0772	5.2411	8.111	6.6486	5.8987	3.5838	5.2098	7.5214	5.4419	5.0206	6.2437	6.9506	6.8757	5.599	10.273	9.0751	5.9437	5.6628	5.6413	5.9383	5.0708	5.9768	8.1277	5.9033	5.9748	4.6673	7.7164	5.6209	6.8626	11.0448	9.1999	5.858	5.6744	6.0117
PF3D7_1206300.1	PF3D7_1206300.1;1762	1762	6.6676	7.9947	5.9962	5.228	4.2965	4.8875	7.7739	9.4359	1.8718	6.96	6.2534	6.2664	5.1659	4.9274	4.8324	6.9045	9.7813	5.6302	5.8071	7.3763	6.9042	4.6843	4.6859	5.5865	5.2472	5.4883	8.2108	5.5357	7.4534	6.5455	6.2854	2.1538	5.9477	6.0328	5.1534	8.1972	3.742	6.1641	7.097	7.0753	6.1463	4.7602	5.4896	6.132	6.8343	4.5097	6.3832	6.9095	4.8787	6.7152	4.8992000000000004	4.4848	8.1889	7.7346	6.5221	4.3462	5.0631	7.7131	5.3933	6.8165	5.0566	7.3121	7.594	5.7216	11.0888	9.2157	5.7658	5.0492	5.9071	4.4195	4.009	5.5049	8.6514	5.7562	5.9124	5.0032	8.4178	5.2184	6.2627	11.6744	8.9618	6.1865	6.3291	6.2453
PF3D7_1206300.1	PF3D7_1206300.1;1763	1763	7.1696	8.4111	5.9131	5.2449	4.9928	6.047	7.6365	9.0845	2.3813	8.3749	6.5345	7.4817	4.4764	5.9819	5.9329	6.9523	9.9158	5.6957	6.7957	9.4033	7.4434	4.9397	5.99	5.5157	4.812	10.1054	8.9461	5.0794	8.8431	7.4793	6.9815	5.3593	6.1809	5.8999	9.8118	9.4587	3.9011	5.6153	6.6278	7.8544	7.5648	4.9662	5.7727	5.7782	5.7779	6.1301	6.4138	7.3029	6.1795	9.2649	5.1703	5.9006	8.9533	7.0178	5.3868	4.8339	5.4492	7.9815	5.3005	5.5011	5.5762	7.1023	6.2981	5.8718	11.0927	10.0128	4.5521	6.1054	5.0201	5.6352	6.0461	5.4246	9.0852	6.054	6.7605	4.7164	8.813	5.2407	5.9632	11.9128	10.2409	6.5756	6.3397	5.4406
PF3D7_1206300.1	PF3D7_1206300.1;1764	1764	7.8294	7.5159	4.3799	5.9174	5.0717	5.7255	6.292	7.5215	4.3937	8.2949	5.9505	6.9389	5.7882	3.8125	5.6845	5.946	8.0001	5.7164	6.015	8.3497	6.5803	5.9809	6.2315	4.266	4.6206	5.3255	8.7925	5.6576	8.0132	6.5049	6.7206	5.6141	5.2036	4.6188	5.5552	8.8569	2.9088	6.1408	6.1206	5.3154	6.8902	5.5717	5.2824	6.4356	6.7916	5.2817	5.3331	6.1761	5.2627	5.6064	4.8288	5.8517	8.3222	5.5364	5.6795	5.9088	5.625	5.726	5.5154	5.2192	5.7724	7.5236	5.8919	5.4812	7.3128	9.259	5.7905	6.4529	6.3091	5.1867	5.8472	5.3136	5.6616	5.2157	5.8025	4.8934	8.5314	5.8222	6.7424	8.9403	9.3491	6.2014	6.3096	6.7378
PF3D7_1206300.1	PF3D7_1206300.1;1765	1765	6.7312	7.9904	5.3628	5.4192	3.437	3.8197	6.2564	6.6201	3.0635	6.4074	4.9307	6.6144	5.4446	3.1326	3.3896	5.5762	8.2304	5.5561	11.613	8.1785	7.3183	5.9331	6.7446	4.1546	5.4492	5.5373	8.5066	10.9511	7.905	8.0036	6.3381	4.854	4.6247	5.4519	4.7076	9.2102	4.2211	5.627	5.6736	7.8994	4.6467	3.4155	5.7046	6.1948	6.0706	4.9561	5.5817	6.7123	5.213	6.6392	5.5276	5.2071	7.7607	5.9189	5.5361	5.985	5.643	5.6826	5.1871	3.5993	5.3001	7.8771	5.4529	5.2913	4.3743	9.7762	4.6194	6.8248	5.2623	4.5166	4.8753	5.4806	6.1983	5.6882	5.496	5.2532	8.9797	5.2943	5.9782	4.7137	9.432	6.1619	7.1269	5.8659
PF3D7_1206300.1	PF3D7_1206300.1;1766	1766	6.2122	7.3897	5.2847	5.6769	4.9126	4.6859	6.3978	6.8244	4.0883	6.2352	6.5006	6.4663	5.4165	4.2645	5.0678	5.0896	8.1867	6.217	7.8451	7.8268	5.8099	5.0802	4.8022	4.5273	6.2059	5.2593	8.8711	7.5523	7.6101	6.5099	6.9849	4.853	4.8043	6.2705	4.9955	9.6241	4.7186	5.6418	7.3718	5.8107	5.0237	3.1424	6.0224	6.9635	6.1434	6.6639	4.6118	7.9719	4.3356	6.1048	4.5423	5.1014	8.6352	5.9453	5.0802	5.8169	3.7323	5.3316	5.4931	4.3547	4.6988	7.9854	6.2939	5.3656	5.5154	9.4669	5.6061	5.6879	8.5544	5.3111	4.2487	5.1276	5.8107	5.4529	5.2319	5.7936	8.4784	6.0354	5.9498	5.1562	9.34	5.4515	7.244	8.5761
PF3D7_1206300.1	PF3D7_1206300.1;1767	1767	5.5258	6.8193	5.594	5.0751	3.9846	5.4413	5.0067	5.2453	2.5135	5.4601	5.8043	5.2223	5.8634	2.2234	5.2649	4.7592	6.6162	2.85	3.7814	4.9184	5.4286	4.8058	5.7268	4.4627	5.3056	4.5753	6.7544	4.135	5.0457	6.0868	6.0065	4.235	4.847	5.238	4.6599	6.1373	4.0009	4.7861	6.0415	5.1667	4.5491	3.6241	5.1424	6.9623	4.4222	3.0824	5.0751	6.7613	1.0841	5.0197	3.7824	5.5564	7.1633	5.2102	5.8286	4.5229	4.7549	5.4777	5.3049	5.7479	5.6232	5.8741	7.5428	4.5922	4.6363	7.1268	3.8146	5.2157	5.0295	4.3625	4.9141	4.8723	5.8056	5.9609	4.1882	5.1264	8.1047	6.0297	5.9298	5.5629	8.237	3.5385	6.1971	5.6662
PF3D7_1206300.1	PF3D7_1206300.1;1768	1768	5.7325	6.0864	4.9131	5.6447	4.3646	5.7156	5.2441	4.2547	3.9764	6.0514	5.8972	4.9528	5.4555	3.7038	4.8339	5.6328	5.2724	5.7594	3.437	7.3499	5.3198	4.7285	5.8615	4.9136	5.1318	4.193	4.7032	4.9964	6.3246	5.7832	6.2744	4.6594	5.2891	4.437	4.5059	5.2743	4.8856	5.8497	6.5016	5.4896	4.5046	5.1252	4.251	4.7093	5.5786	5.1711	4.1027	6.1817	5.0553	4.812	5.2884	5.3388	6.3001	6.8413	5.5786	5.191	5.3071	5.6769	4.9378	5.1867	5.5091	5.6017	5.5072	5.2679	5.4436	5.7167	4.8704	5.4172	6.0706	4.5342	4.3646	4.9006	5.292	4.8192	5.4423	5.2817	6.5312	5.2828	5.3455	5.7181	6.2681	4.4039	5.602	5.5223
PF3D7_1206300.1	PF3D7_1206300.1;1769	1769	5.9272	6.2758	6.0286	6.0708	4.5735	5.0921	5.374	4.5248	4.9069	5.9715	5.9326	5.7189	5.3985	4.4581	5.8736	5.6132	5.4499	5.5783	3.5546	6.5886	4.9941	5.4124	5.1256	5.2188	5.434	4.5141	4.9439	5.0018	5.9357	5.3968	4.9727	8.1315	5.769	5.6885	4.4751	4.4874	4.272	5.0751	7.2365	5.6918	5.8765	5.6733	5.8107	6.4082	5.211	5.5708	5.07	7.0755	4.1587	3.6938	5.68	4.8186	3.8053	6.2992	5.4822	5.3806	5.7642	5.4653	4.6467	5.7503	5.5665	6.5996	6.0892	5.632	4.7208	5.1497	3.1859	5.2891	6.9042	5.4195	4.4416	5.4525	5.7639	5.4499	5.6556	6.9234	7.0249	6.1052	4.9973	6.5331	6.3443	5.0976	5.6668	6.8582
PF3D7_1206300.1	PF3D7_1206300.1;1770	1770	6.5323	6.0685	3.8146	4.5298	4.9533	5.6226	5.4356	4.839	5.7104	6.1985	5.561	4.9754	5.2346	4.0135	5.6982	5.7653	4.8237	4.4561	4.9837	6.5373	6.4356	5.8321	5.144	6.4535	7.0708	5.0246	4.8728	5.7423	6.3918	5.9986	6.1206	5.2895	4.8807	7.0411	5.2048	5.1481	5.3366	5.1465	6.477	5.3331	4.3695	5.6456	5.6662	6.2005	4.8826	5.0849	4.5348	6.2447	4.9355	5.4101	5.4114	5.2668	4.1827	6.5656	6.0843	4.9444	5.0887	5.8209	5.8615	4.2388	5.9957	5.6809	5.5665	5.998	5.2475	5.7137	4.7447	5.6288	6.8376	5.6565	5.1106	5.057	5.1751	5.7358	5.7203	5.9388	6.2657	4.8841	5.774	5.55	5.6639	4.742	5.6562	6.1045
PF3D7_1206300.1	PF3D7_1206300.1;1771	1771	6.0155	5.1334	4.8125	6.0631	5.464	6.5226	5.5223	5.1839	5.7148	6.1801	6.7821	3.1027	6.2065	5.3747	6.7544	5.3241	5.1119	4.5838	3.4777	6.154	6.067	4.1562	5.478	6.3957	7.254	4.2532	5.9416	5.4822	6.2943	6.2166	6.5232	2.9928	6.3889	7.2542	4.4403	5.1416	5.2365	5.2559	6.8459	5.314	6.2153	5.5817	6.5447	7.0066	5.4954	4.0321	4.9639	7.1979	4.4614	6.1667	5.9272	4.844	8.3004	6.3172	7.9194	5.575	5.328	6.3478	6.3049	4.6253	6.9886	7.1976	7.5664	4.8146	5.2005	5.9646	4.4046	5.1867	6.5656	6.5683	4.9919	4.5832	6.8095	5.8669	4.8595	7.1795	7.1849	7.6348	6.1087	6.4378	5.4731	4.2578	6.6953	7.1604
PF3D7_1206300.1	PF3D7_1206300.1;1772	1772	6.2506	5.2091	5.4472	6.3354	4.6887	6.1999	6.0551	5.295	5.6014	6.0921	6.1479	4.8787	6.1402	5.5087	6.674	4.1643	5.904	5.8427	5.153	5.464	5.7096	4.9112	4.5286	5.4246	8.1506	5.6699	5.3111	5.5475	4.4886	6.2972	6.547	4.5735	5.093	8.4782	3.7623	6.2793	5.5367	5.0067	7.3113	4.4323	4.2165	5.1699	6.5632	8.8368	5.8537	5.0157	5.4806	5.9413	5.1367	4.6887	5.4303	5.9505	8.2002	6.5124	6.9811	5.1691	5.2578	6.1037	5.9413	6.1342	5.9968	7.1838	7.4887	6.3356	3.8298	4.5668	4.588	5.4777	6.11	5.157	4.3413	4.89	6.7718	6.0613	6.0802	6.098	7.281	7.3335	6.3318	6.6772	4.3583	5.4686	5.9683	6.3009
PF3D7_1206300.1	PF3D7_1206300.1;1773	1773	6.6562	5.3512	6.3071	6.2481	4.8644	4.6369	6.7053	6.5809	5.3491	6.7838	5.8452	5.7112	6.2804	5.5014	6.1813	5.0639	7.8926	5.2008	5.7101	5.1651	5.5515	4.8714	6.1194	6.3282	7.7333	4.9653	6.3637	6.2365	6.8386	7.0044	6.0938	6.306	5.9544	8.4221	4.6904	6.1647	5.557	5.3719	6.9259	4.2758	3.5957	10.632	7.3141	9.3897	6.1827	5.4087	5.6702	8.2712	5.3445	7.0368	4.6859	6.2887	8.92	6.6566	7.338	5.3923	4.7934	7.4283	8.7751	5.14	6.7908	7.8345	5.9458	6.1759	6.1991	5.7035	5.6645	5.7458	5.8032	7.045	5.2441	4.6764	7.1507	8.1807	5.8545	5.7743	6.8306	6.2422	6.6792	6.1073	5.7393	4.9667	7.0327	6.7283
PF3D7_1206300.1	PF3D7_1206300.1;1774	1774	6.9278	6.0921	4.3241	9.4326	4.9331	6.5593	5.9914	5.3277	6.5373	7.9634	6.0099	6.7743	8.4682	6.5706	6.9056	6.5122	5.78	6.4259	5.0781	11.6332	6.4578	5.3359	5.4512	6.1637	9.135	4.6241	6.1655	5.0913	12.7738	7.5295	6.7704	4.4692	6.6156	9.8362	4.6206	6.3887	4.797	5.9734	11.1797	5.3547	4.1094	12.2396	8.9366	9.4569	6.7728	7.3556	6.2042	11.6017	4.8202	6.8306	6.2811	8.0324	9.2887	6.3074	8.4455	7.7904	6.1142	7.0707	9.4937	3.5777	7.7149	6.7936	7.2	7.3696	6.0092	6.0319	4.98	5.7869	5.0259	8.2738	6.2252	5.2304	7.1351	9.6526	5.1993	8.3936	7.8915	7.7227	7.6899	7.6376	5.3913	5.14	7.1153	6.8938
PF3D7_1206300.1	PF3D7_1206300.1;1775	1775	7.4901	5.4063	4.9561	6.079	6.335	8.1355	5.8848	4.6011	6.525	7.8487	5.0691	7.862	6.5604	7.5072	7.4143	6.1679	5.7642	4.9298	6.6515	8.8697	7.1894	6.5609	6.9228	5.6662	7.9999	4.6775	4.4841	4.9274	9.2982	7.2523	8.0095	6.3761	6.6331	8.3426	5.84	4.8186	4.0347	5.7562	7.6042	5.2196	4.0934	9.5456	9.1286	6.7765	6.3293	6.111	6.5306	7.3283	5.5889	6.3628	6.2724	8.4738	9.0732	6.7174	8.9771	7.1345	5.4754	6.4492	8.7953	3.9411	8.0796	6.8189	6.6291	7.4681	7.2142	4.8505	4.6124	5.9825	5.8622	9.0745	6.1008	5.2357	7.2929	8.8904	5.9126	8.1261	8.2714	6.5764	7.8999	8.2612	5.6781	4.4634	7.4668	5.7101
PF3D7_1206300.1	PF3D7_1206300.1;1776	1776	7.6865	6.2813	5.2902	7.0304	6.7833	8.3206	5.8746	5.3399	6.2468	7.8705	4.9336	7.6413	6.9107	7.3499	7.4908	5.9392	6.5155	5.2149	5.1272	5.4416	6.6747	7.0657	4.5515	6.8732	8.2183	3.7257	4.934	5.0356	6.4291	6.8574	7.5445	4.4469	7.0082	8.6167	4.2441	3.9098	4.8875	6.5659	6.2547	5.9148	5.3868	8.3264	9.0283	6.4923	6.366	5.735	6.7523	6.4627	5.4902	6.6529	5.9067	7.5198	7.1765	6.3966	9.682	5.2106	4.6611	6.3875	8.7934	4.6982	8.5197	7.1168	7.7335	6.5062	6.9616	5.353	3.5423	6.5962	5.4938	9.5611	5.8094	6.5385	8.148	8.3847	5.5714	9.1113	8.2958	7.7239	8.0863	7.7401	5.6067	4.5236	8.0733	4.9317
PF3D7_1206300.1	PF3D7_1206300.1;1777	1777	7.5952	7.5565	5.4239	6.8484	7.1623	9.2151	5.246	5.8642	5.6177	8.2847	5.5106	7.6354	6.8129	6.4944	8.5758	5.6129	6.335	4.5898	5.2828	8.0862	7.6035	7.6453	5.8321	5.5814	9.0605	5.8943	4.1691	4.7339	7.9101	7.0654	8.2182	4.8068	6.3275	9.853	5.2269	5.5382	5.7988	8.5284	7.1697	7.3914	4.5435	9.0707	7.387	6.4424	7.4009	6.0038	8.8613	7.4036	6.2931	6.328	6.7552	7.3744	9.7681	7.0037	8.264	5.0661	5.4175	8.7575	7.8923	6.3968	6.5041	7.2335	7.5744	7.0567	6.6775	5.5874	4.6719	6.5467	5.8094	8.4042	5.9823	5.1152	9.1555	8.4921	6.5297	6.7918	8.5896	6.8183	7.8356	8.254	6.345	4.9653	8.1044	6.4622
PF3D7_1206300.1	PF3D7_1206300.1;1778	1778	7.8047	6.1665	6.2207	6.6545	6.2752	9.56	6.4901	6.0868	5.4057	8.1743	5.7366	5.9544	5.6079	4.1342	8.4887	7.1896	5.1747	4.4094	6.7833	6.503	6.8088	7.3731	7.4263	6.5661	6.254	5.8138	5.5668	4.813	6.1342	7.2239	8.472	6.2608	6.2436	6.8189	5.7887	5.4712	8.036	9.1635	6.3823	5.0152	5.5376	7.9233	8.1944	6.1769	6.6452	6.1747	9.5431	7.5382	5.7233	6.0277	5.8146	8.0055	7.7945	6.3947	6.974	7.0643	5.3374	6.9513	7.2628	4.3992000000000004	7.9038	7.396	6.4827	6.1687	6.4222	5.4373	4.5008	6.4938	5.691	7.8992000000000004	6.7186	6.3379	7.8214	8.1468	6.8755	8.4645	8.6855	8.2868	7.6897	7.9287	6.4606	5.572	7.4885	5.4601
PF3D7_1206300.1	PF3D7_1206300.1;1779	1779	7.9424	6.6095	6.4143	6.3415	6.2621	9.0689	6.8139	6.7118	6.4487	7.7808	4.7398	7.3507	5.9449	7.0185	8.2546	6.7969	6.9923	5.5207	5.4783	6.2081	7.1839	9.9909	6.2413	6.4922	9.1621	3.7192	6.3127	4.6582	6.0239	7.149	10.9032	5.2544	6.8291	9.2653	4.6719	7.8711	7.5972	10.0916	7.1311	5.6724	6.3858	9.6231	8.0383	6.1175	6.9377	5.4289	11.0571	6.8919	7.5649	7.8514	7.7955	8.6355	9.4801	7.7912	6.9016	5.9122	4.8384	7.6119	8.565	5.8914	5.8336	7.765	8.738	8.3962	7.6704	5.9623	4.7115	7.9096	5.9871	7.5896	6.0509	6.4589	8.4843	8.8338	7.0433	6.3709	8.7775	9.1162	8.1144	8.3722	5.7887	5.8084	8.3443	6.3018
PF3D7_1206300.1	PF3D7_1206300.1;1780	1780	7.3827	7.1331	5.5969	5.5515	5.8271	9.3594	5.9397	6.1831	4.2055	8.2046	6.3443	5.572	6.0319	6.0433	8.5233	6.734	6.8851	4.2008	4.6713	5.878	6.6802	7.2666	6.7247	7.1794	6.0034	4.8938	5.2529	4.8654	5.5261	6.047	8.7388	5.5014	6.9719	6.7744	4.4725	6.318	6.1295	13.024	7.2264	6.0157	6.1287	9.6523	8.1033	6.6437	7.1669	5.8694	13.5979	7.1436	5.3001	8.8145	6.2325	8.2763	7.6271	5.8347	7.1038	5.9196	4.1334	6.763	8.7725	7.4627	6.0936	7.3935	7.5388	8.2337	6.9791	5.3516	5.6887	6.6414	5.4502	7.0672	5.3056	4.4496	7.4776	8.7468	7.6207	6.4157	8.9508	7.0735	8.601	8.286	5.5969	6.4902	7.5844	5.915
PF3D7_1206300.1	PF3D7_1206300.1;1781	1781	7.5868	6.7028	5.5957	5.8545	5.348	9.2833	5.4986	4.0063	5.7361	7.9683	6.4293	5.3882	5.4162	6.3847	8.7107	6.2007	5.5871	3.6369	5.2865	6.4062	6.3551	8.1241	5.9338	5.682	5.7393	4.7772	3.9964	4.8758	6.0217	6.08	8.3254	4.9222	5.6724	5.926	4.0824	5.3865	5.0215	13.3022	6.7147	5.7274	6.1158	7.6233	7.8046	5.6244	6.7913	5.917	13.6426	6.534	5.0824	6.068	6.4558	7.2019	7.7075	6.547	7.458	5.6611	5.0548	6.3298	8.4827	8.007	4.9846	7.3092	8.1206	6.9968	7.2135	5.5014	4.8405	6.6362	5.5416	7.8215	4.7996	5.106	7.2897	8.2618	7.7417	5.7884	8.285	7.6656	7.6967	7.8996	5.2392	4.6462	7.9986	5.1655
PF3D7_1206300.1	PF3D7_1206300.1;1782	1782	8.0518	6.797	5.2713	6.7257	6.8864	9.4586	5.5179	6.1179	6.3158	8.0285	8.0357	4.9759	6.4547	6.4434	9.2897	6.7593	6.4838	5.6733	5.7618	8.2253	6.3719	7.4121	6.1831	7.228	4.5729	4.943	6.586	5.3995	7.7189	6.7118	8.6788	5.0522	5.8437	6.375	5.3632	6.6222	4.5975	13.4183	7.6814	5.4754	5.4212	8.9723	7.4158	3.9727	7.1008	6.4989	13.59	7.0396	5.72	7.6908	6.2802	8.3079	9.3381	6.3757	8.0407	5.9371	5.5457	6.379	8.44	8.224	5.9131	8.17	7.8338	7.0169	7.3394	6.029	5.4874	7.325	5.7703	8.2983	6.5636	6.2832	7.3104	8.9707	8.2895	5.0544	8.1116	7.1413	7.7813	8.2862	6.8349	6.1973	8.0867	4.9146
PF3D7_1206300.1	PF3D7_1206300.1;1783	1783	7.0609	6.1123	5.0228	5.6447	4.8968	8.804	4.7323	4.3632	5.1667	7.9581	8.1566	3.6645	5.8595	3.8369	8.3936	5.9925	5.3923	1.926	4.2623	6.4938	5.8321	6.7148	4.4189	6.1493	5.7407	3.6439	5.1001	4.5236	6.7673	5.916	7.101	2.943	5.0076	5.496	4.4141	6.2758	5.1383	13.7645	6.5124	5.5862	5.2242	4.9709	8.7133	4.8987	6.0301	6.1621	13.6277	6.1272	5.1611	3.9355	5.5065	8.2529	4.8565	6.6288	7.2471	6.0221	4.5874	5.366	6.6194	8.3144	5.5531	7.166	7.5158	5.757	6.6462	5.4229	4.905	8.6584	5.1989	7.4002	6.074	4.6988	5.572	7.3426	7.9964	6.1948	7.9889	7.0495	6.9761	7.9182	5.213	5.7293	7.7998	4.2487
PF3D7_1206300.1	PF3D7_1206300.1;1784	1784	7.5484	6.1504	5.9088	7.0475	5.0725	6.3123	4.4469	3.9165	2.862	7.4069	9.7655	5.0233	7.1265	3.0161	6.2743	5.7145	5.6924	3.8084	3.5558	5.2001	5.8775	4.9846	5.814	4.7777	5.6032	5.1085	5.9416	5.0488	5.8222	6.0525	4.905	2.9635	4.8314	5.7371	5.2784	5.7038	4.1227	13.3032	6.6666	5.3736	4.5472	5.0241	5.1534	5.4046	5.2223	7.187	13.8679	5.9768	2.568	5.0453	4.6041	5.9212	5.0951	6.8023	5.8117	7.0386	3.3434	5.8672	5.503	7.9291	4.9982	7.4359	8.1563	5.6082	5.8462	4.6904	5.4446	7.1398	5.1243	5.4019	7.0424	5.5889	5.7315	6.9913	7.8085	5.6261	8.8224	6.9877	7.3866	6.1169	5.5865	5.5993	7.3939	5.3252
PF3D7_1206300.1	PF3D7_1206300.1;1785	1785	6.952	5.4683	5.5049	7.6165	3.6029	6.8139	5.5741	4.3799	4.0772	7.5148	9.3117	7.5292	5.861	3.1276	8.0572	6.0598	4.5795	3.5534	5.2008	5.3802	7.713	6.1398	6.0121	6.3549	6.1934	7.0164	7.5981	4.8395	6.1526	7.4775	6.7487	4.0985	6.1948	5.6499	6.2298	7.3029	9.697	12.8382	6.1703	6.0817	7.4176	5.1449	6.194	6.8864	6.2468	5.7485	13.048	5.7729	5.4323	6.3076	4.7766	5.373	3.6814	7.0946	5.7336	4.5577	6.2852	4.9873	5.3736	7.9121	5.496	7.4833	7.1673	5.5942	4.4647	5.5515	5.2506	7.009	5.2122	6.6098	4.1359	5.3388	7.2036	6.6939	7.9637	6.5011	8.0353	7.8209	6.6615	4.9579	4.7745	6.1673	7.624	4.0815
PF3D7_1206300.1	PF3D7_1206300.1;1786	1786	6.4655	4.8176	5.14	7.4405	2.8718	6.1538	4.9612	5.6622	3.0566	6.8946	10.2712	4.7955	7.6774	1.6736	5.9551	4.1293	5.8369	4.5211	3.1875	5.7347	7.3583	6.2363	5.5125	5.4175	4.9472	3.5323	7.7861	4.3031	5.8202	7.7793	5.5817	3.4168	5.6203	5.0219	3.8787	6.535	8.2694	12.7136	5.5201	3.6702	4.5348	4.1326	5.4621	5.0045	5.1081	4.582	12.7951	4.7208	4.314	5.0246	4.7882	5.565	3.9495	5.5531	5.4459	3.5185	4.2365	4.2972	4.2048	7.0254	4.8807	7.7725	6.1318	6.1805	3.2943	5.1683	6.068	6.3341	3.9059	4.0215	4.6814	4.4482	5.6579	5.5595	7.41	4.9905	8.0783	5.7903	6.2715	4.5416	4.5317	5.4699	7.5871	5.2668
PF3D7_1206300.1	PF3D7_1206300.1;1787	1787	6.7086	6.2032	5.2498	8.0504	4.8475	6.727	5.7252	5.3642	6.0272	6.7133	7.7623	7.7974	8.1986	4.9303	6.8639	5.0917	6.7405	3.7592	5.1603	7.3752	7.8507	5.8387	7.6025	6.3856	6.8738	4.0479	9.5686	5.6551	6.5721	8.3692	6.6562	7.4823	6.2378	7.7042	5.7087	7.4436	9.5196	12.1195	6.978	5.4012	8.6753	4.5192	6.6645	7.0211	5.8597	5.6067	12.6484	6.0785	5.0725	9.2941	5.1918	6.0819	3.6588	6.5624	6.8542	3.7312	7.702	6.2746	5.3858	7.935	5.5364	6.4415	7.2855	6.2863	5.6809	4.8718	6.6413	8.6204	5.9376	7.6498	4.2165	7.1876	7.093	6.7598	8.2146	5.6418	7.4293	7.0667	7.0488	5.9303	5.1847	7.4796	9.712	5.1289
PF3D7_1206300.1	PF3D7_1206300.1;1788	1788	7.4354	7.1839	4.8968	7.4418	4.8866	6.7002	4.9869	4.3384	3.9155	7.2634	5.6401	7.8258	7.4243	4.6882	5.4472	6.383	5.327	3.9809	3.0959	6.0281	9.918	5.5239	5.3586	6.4089	6.29	4.2623	6.0036	4.9345	6.7696	9.5855	7.3209	3.8156	6.8675	7.2295	4.0426	6.3041	7.9494	9.6377	5.7882	5.9359	7.465	3.84	7.0418	7.6513	7.9146	5.779	10.2453	6.1198	4.6011	4.281	5.1965	7.3372	2.8115	5.6896	6.7229	4.9222	8.0003	4.9373	5.4947	7.0047	6.1552	7.4215	6.76	5.7479	4.8929	6.8396	5.6591	4.4476	5.07	7.0157	4.3226	7.6078	6.0879	7.873	7.6027	5.8676	6.624	6.2405	7.0678	5.5336	6.2458	6.1963	5.557	5.4323
PF3D7_1206300.1	PF3D7_1206300.1;1789	1789	7.3389	6.3462	5.0777	7.4619	4.9995	10.6591	5.4529	5.1102	4.6854	7.1723	5.9234	5.7079	6.5165	5.6918	11.1842	5.3441	5.4643	4.3695	3.8268	6.0697	8.8358	4.1914	5.7093	7.6965	6.5177	5.5027	5.2765	4.5686	6.0413	8.072	6.013	4.8022	7.8216	6.6843	5.2122	4.5046	7.699	5.1627	5.6536	4.0592	5.3597	4.9026	6.5972	5.2161	6.9629	6.2928	5.647	5.6218	5.6053	5.7861	5.5686	7.3215	3.6882	6.5379	6.1763	4.0934	6.7404	5.1631	5.5289	6.9751	4.9565	5.8001	7.5424	5.591	5.2491	5.6954	5.1961	4.8555	5.5877	6.7475	4.4195	5.7298	7.5309	5.4256	7.3534	5.2939	6.6305	7.9563	4.4189	5.5948	5.7795	5.3628	6.3107	5.6097
PF3D7_1206300.1	PF3D7_1206300.1;1790	1790	6.6385	5.689	4.2165	5.4806	4.5619	8.8519	4.6685	3.7452	3.0286	7.3748	4.7285	4.3118	5.5913	4.6707	8.0554	4.7866	4.9542	4.2149	4.5801	6.2889	7.5924	4.0356	5.464	5.467	5.3172	4.4396	4.1152	4.4679	6.6423	6.6555	6.1731	5.6223	6.1003	5.844	5.4915	4.7126	5.9787	5.7639	5.3452	5.4519	4.5558	5.1355	4.8384	4.4861	6.1629	4.3632	5.3034	4.6707	4.3334	4.2928	4.4995	5.6778	2.6736	5.9329	5.2254	5.7519	4.8812	5.6002	5.669	5.3656	6.708	6.2653	6.4296	5.2118	4.0479	4.4416	3.858	5.8505	6.6014	5.5021	5.0968	4.8807	6.0817	4.1827	5.1554	5.8817	6.4053	5.9521	5.1144	4.477	4.7109	5.1815	5.433	6.4486
PF3D7_1206300.1	PF3D7_1206300.1;1791	1791	8.3478	6.127	6.007	5.2817	5.7027	7.4208	4.9887	4.1699	3.9919	8.4859000000000009	5.3847	5.8958	5.1177	4.6508	6.0168	4.7666	4.9676	4.1867	4.0798	6.6291	6.9204	5.441	5.6311	4.3847	5.7046	5.1711	5.3295	5.2153	6.3621	6.295	6.0577	5.3226	5.4492	5.6444	4.2227	4.0678	4.1127	4.8938	5.6439	5.4121	5.2227	4.9575	4.8777	4.6171	5.4944	5.0862	6.3884	5.935	5.0312	5.3639	4.8425	5.6576	4.0959	7.4768	5.0751	4.8156	5.0695	5.6656	5.3151	3.2095	6.0652	6.2941	4.3154	4.8455	5.4712	5.7306	5.4423	4.7328	5.7439	5.4179	7.7497	5.5497	5.8487	5.5122	4.3723	5.9362	5.9727	5.4601	5.0875	5.7856	5.0444	4.4356	5.0626	6.631
PF3D7_1206300.1	PF3D7_1206300.1;1792	1792	6.7616	5.6496	5.7861	7.0473	6.5185	6.3696	4.8545	4.4931	4.9074	6.6949	4.9754	6.1014	6.4955	5.596	4.4356	5.0764	5.4053	4.3604	5.1164	6.591	7.6691	5.3882	5.2619	5.4118	5.2559	5.4366	4.588	4.5173	6.6486	5.6741	5.862	4.7655	5.3169	5.257	5.272	3.5472	4.6496	4.6253	5.9205	2.6713	5.1639	5.8293	3.7214	5.2407	4.8728	4.2585	5.6918	5.4575	4.516	4.7415	5.9535	4.9955	3.8084	7.0151	5.1591	5.3726	5.7076	4.6741	4.9126	6.7236	6.0358	6.4872	5.1886	4.7996	4.3298	5.6904	4.4195	4.6548	5.4463	6.1655	5.2657	5.0448	6.9134	5.0005	6.2352	5.9962	6.4986	5.3067	5.5573	5.5969	4.3377	4.6899	5.7479	6.6299
PF3D7_1206300.1	PF3D7_1206300.1;1793	1793	6.9199	5.4558	5.3034	6.1562	5.2581	5.4624	5.5622	4.5951	3.8669	6.1619	5.761	4.986	5.3743	3.342	5.5188	4.9231	5.2521	4.4019	5.1355	6.2061	7.2261	4.9745	5.4751	6.6737	5.8716	3.9174	4.5135	5.299	6.7665	6.3609	6.5629	4.4816	6.7089	5.2373	4.9759	5.0609	4.7533	6.1701	6.3923	4.8222	3.9439	4.8699	4.8089	5.0968	4.3597	5.4561	3.9699	6.3223	4.8694	4.9791	5.3172	4.263	4.9667	5.8074	5.4653	4.101	4.9676	5.1243	6.2161	5.7342	6.2426	6.3612	4.9174	5.2998	5.0099	5.2323	3.717	5.0431	6.6075	5.5774	4.6398	5.6574	5.7342	5.1272	6.1191	5.9158	6.2778	5.545	5.9558	5.9516	4.382	4.6311	5.4499	6.2972
PF3D7_1206300.1	PF3D7_1206300.1;1794	1794	6.8244	6.318	5.3071	5.4738	4.9472	7.0868	5.5714	3.4893	2.7115	6.057	6.1334	5.3438	5.4316	4.5267	5.8407	4.6129	5.4624	4.1416	5.4848	6.9944	6.2353	4.8699	5.3031	5.9095	4.3757	4.9383	4.2334	5.3667	6.4679	5.8936	6.8321	5.4118	4.9265	5.3954	4.7415	3.366	5.2758	5.3999	5.797	4.2994	4.9514	5.098	5.269	5.6079	5.1432	1.9561	5.7407	5.7576	5.1383	4.7334	5.5106	6.193	4.8278	6.1223	5.7425	4.9307	4.8384	6.4783	5.4195	5.2005	5.6843	5.7404	5.4532	5.1043	5.3799	5.8652	5.5432	4.4822	6.6132	4.9727	4.8714	5.5308	5.6162	5.3395	5.0947	6.431	6.688	5.4148	5.7618	4.8084	5.0605	5.2724	6.1869	6.9218
PF3D7_1206300.1	PF3D7_1206300.1;1795	1795	6.7231	5.4356	5.4588	5.6789	5.6769	6.7123	5.2769	5.7455	5.1957	6.5295	5.4492	4.8293	5.1334	4.0018	6.2774	5.3205	5.3259	5.2242	5.1875	5.0879	6.1387	6.1365	5.1659	5.6896	5.8647	5.9544	2.6112	4.4456	6.893	5.5789	6.4967	3.6792	5.6778	5.7369	4.8243	4.8929	4.4026	6.2869	5.2813	2.757	5.1811	5.667	5.6407	5.0492	5.359	5.054	4.7975	6.9413	5.7832	5.2604	5.0321	4.8344	4.4542	4.7404	5.3323	5.8941	4.9887	5.7298	5.1285	5.2277	6.4316	5.9425	4.8495	4.8515	4.488	4.9298	5.3494	4.774	6.7646	5.5629	5.8452	4.8575	5.2357	4.7344	4.9946	6.3821	6.1967	4.337	5.8545	5.4709	4.1218	2.3813	5.2817	6.7647
PF3D7_1206300.1	PF3D7_1206300.1;1796	1796	6.3163	5.5242000000000004	6.2632	5.6979	4.8885	4.9416	5.4033	4.3847	5.5604	6.8025	5.3757	5.0014	5.3067	2.7485	4.4067	5.2694	4.1202	4.3813	4.1835	6.2979	6.6754	4.6153	5.6519	5.0076	5.2176	4.843	4.2441	5.3154	6.6218	5.84	5.7903	4.8304	5.6882	5.2055	5.3961	4.1301	3.4423	5.2924	5.6625	3.8379	5.6261	5.021	4.9864	4.8156	4.9819	4.5527	5.6191	6.7078	5.323	5.0374	4.7153	5.14	2.7203	6.0898	5.4561	4.5789	4.8176	5.4575	5.9243	5.5877	6.4637	6.3089	5.5668	5.4806	4.314	4.8283	5.1839	6.1495	6.9191	4.851	4.8364	5.4426	6.9375	4.8565	6.1169	6.8917	5.8607	5.9505	6.7266	7.1286	4.6182	4.4209	5.5373	6.4163
PF3D7_1206300.1	PF3D7_1206300.1;1797	1797	5.4998	5.0453	5.3837	6.2357	5.1977	6.1426	5.8622	4.9579	4.9561	5.8662	5.2106	4.0391	5.5166	5.0635	3.8125	5.3462	4.9995	4.9584	5.4838	6.0751	5.478	4.8718	5.4634	5.6082	5.1579	4.1293	5.858	5.272	5.9679	5.7753	5.2284	5.2407	5.3005	5.2199	4.1367	4.4822	3.9873	5.1635	5.054	3.8777	3.7991	3.3561	3.7388	4.5795	5.6834	4.5329	5.8387	5.843	4.4222	4.9231	5.4561	5.8452	4.5261	5.9984	4.7949	3.905	4.1867	6.2737	5.7126	5.3431	5.7015	6.1114	5.2731	4.4155	5.0764	4.2008	5.3597	5.2847	7.0982	5.6053	4.5668	5.5886	5.6957	4.8924	5.7647	6.6489	6.2694	5.9449	6.7743	5.915	4.7871	4.7192	5.0175	6.2677
PF3D7_1206300.1	PF3D7_1206300.1;1798	1798	6.1807	5.6786	5.5484	5.9507	5.0904	4.7661	5.4874	4.2032	3.8197	5.5351	4.9667	4.9435	4.5862	5.0321	4.0206	6.0529	5.1747	4.0426	4.6247	7.1352	6.0433	5.9333	6.8851	6.3901	5.5242000000000004	4.106	3.8146	4.3526	7.3435	6.1799	6.0832	4.7527	6.2508	5.0691	3.8709	4.106	5.4097	4.9274	5.6174	3.9782	5.2215	5.1367	4.9977	5.6079	5.2865	4.8435	6.306	7.4579	5.2311	5.7444	4.6462	5.3114	4.6363	5.9126	5.0845	5.1152	4.435	6.1198	5.2928	5.851	6.1506	6.1687	6.3597	5.2441	4.7131	5.7175	3.0233	6.359	6.4578	5.8427	5.7874	5.7211	5.5264	4.5674	5.5619	6.2384	6.1687	5.9921	6.3092	5.6579	5.1839	3.7918	6.2197	5.5638
PF3D7_1206300.1	PF3D7_1206300.1;1799	1799	7.0762	6.4558	5.4676	6.3628	5.2403	6.4152	6.0281	5.3526	5.3771	6.4532	5.9907	5.9761	5.6194	3.7708	5.431	4.6876	4.9982	4.2327	5.8814	7.3553	5.8863	6.3118	6.1373	5.8102	4.7301	5.0085	4.9439	5.8089	6.9858	6.598	6.2643	6.4328	5.7993	5.2257	5.5561	3.2928	5.7096	5.6562	5.9155	4.9103	4.6159	4.7447	5.1276	6.2069	6.3452	4.9425	5.6798	7.6301	5.0815	5.7151	5.4293	5.7309	4.354	6.0951	5.4353	3.7148	4.4026	6.302	5.6115	5.6328	5.9343	6.0798	5.9265	5.434	5.2791	5.5081	5.4581	5.2731	7.5945	5.076	5.1014	5.6035	6.8435	5.9635	5.6076	5.9196	6.8025	7.2785	7.4439	6.308	5.1871	5.0277	6.675	7.488
PF3D7_1206300.1	PF3D7_1206300.1;1800	1800	6.0317	5.8071	5.7474	6.3343	5.4456	6.0635	5.0691	4.6971	4.4209	7.0941	6.1247	4.8384	5.7107	2.2987	5.3635	4.8694	5.4835	4.6323	6.1837	7.2014	6.0246	5.8595	4.9312	6.4527	5.6938	4.8525	4.8146	5.3642	6.8701	6.6592	6.9727	4.749	5.729	5.8094	5.3547	3.8659	5.9205	5.2411	6.3887	5.4715	4.9222	4.89	5.7046	4.9146	6.0605	4.4289	5.7328	7.3524	5.1206	5.6076	5.667	5.797	5.3291	6.5491	4.8748	4.5423	5.0849	6.8995	6.0678	3.4867	6.9997	6.6397	5.8997	5.5154	4.0488	4.8115	5.0587	4.9069	7.4488	4.8953	4.5723	5.9112	7.1744	5.5981	5.9639	5.9919	6.6414	5.6221	7.7077	5.2931	5.7404	4.5987	6.4096	6.8199
PF3D7_1206300.1	PF3D7_1206300.1;1801	1801	6.2118	5.6721	5.6218	5.8552	5.332	5.9526	4.1643	3.1747	5.4057	5.5765	5.4463	4.7581	4.963	4.2242	4.9198	5.4012	5.5632	5.5549	5.8704	7.2913	5.7923	6.5114	5.1985	5.1247	5.5583	4.5625	5.1787	4.6129	7.2175	6.2884	6.5171	4.8938	4.1779	5.6857	4.6882	4.1169	4.7436	5.4363	5.8336	4.942	4.7634	5.5871	5.3698	5.4676	4.8329	4.6206	6.126	6.1221	5.4931	6.0494	5.8585	5.5447	4.9458	6.0407	4.7186	4.5348	4.6582	6.3939	5.2063	5.8001	6.712	6.1651	4.9695	5.1355	4.8278	5.013	5.0356	5.9388	6.8641	5.8204	5.1679	5.3259	6.1532	5.0391	5.7271	6.5378	6.4428	6.3551	6.4343	5.0665	3.4303	3.9846	4.5129	7.018
PF3D7_1206300.1	PF3D7_1206300.1;1802	1802	5.4453	5.5583	5.532	5.2502	3.9782	5.4039	4.9809	3.2898	5.4492	6.4043	6.8072	4.7517	5.8253	4.2434	5.0592	5.6188	5.2373	5.0695	4.4141	7.0912	6.054	5.3695	5.1763	5.9699	5.5339	5.353	3.511	5.3656	7.3633	6.4807	6.3782	4.712	6.2819	5.2426	4.8718	3.1326	5.7325	3.9392	5.6696	4.047	5.8004	4.8227	4.9217	6.4048	4.9986	3.6041	5.6206	5.0027	5.1102	5.1922	5.1775	6.0652	5.1052	5.7107	4.8012	5.5438	5.463	6.4927	6.1422	5.0942	5.6829	5.9621	5.0639	5.1655	4.8455	5.5078	4.5638	4.7703	7.8858	5.7184	4.8222	5.572	6.2273	5.6946	6.4276	5.8314	7.2267	6.7252	6.5056	5.9748	5.4696	3.9495	6.1326	6.9798
PF3D7_1206300.1	PF3D7_1206300.1;1803	1803	5.6596	6.1264	5.4512	6.7899	5.5607	6.1311	4.9146	4.6118	4.691	6.4222	5.3223	5.2679	5.3198	3.7236	4.4094	4.5217	6.2352	4.8309	4.7214	7.2478	6.0697	5.9272	4.3854	5.3434	5.2176	4.9584	4.2304	4.9126	6.4944	6.2839	6.4586	4.7724	5.347	5.116	5.3473	4.8197	5.3045	4.6496	6.3318	4.2824	5.1371	5.319	5.1313	6.3291	5.3273	4.6058	5.7137	6.5182	5.0148	4.7955	5.1639	5.7853	3.5273	5.8204	5.3309	5.9628	5.7098	7.2489	5.3892	6.3661	5.2596	6.6673	4.9193	4.7581	5.5756	5.1803	3.9155	5.6209	7.6986	5.7153	4.9098	5.0691	6.3187	5.1843	5.2307	6.0424	6.9456	6.2703	7.161	6.4857	4.9303	3.6323	6.8995	6.9717
PF3D7_1206300.1	PF3D7_1206300.1;1804	1804	6.8255	5.9773	5.7653	6.2197	4.7991	5.6522	5.4386	4.85	4.0081	6.6935	5.5401	4.6993	5.3462	3.5211	4.8032	5.7772	6.332	2.5632	5.2472	6.7259	5.5129	5.843	5.393	6.4007	4.6576	4.5084	5.9741	6.3681	7.0824	6.0751	6.3782	4.3547	5.7562	5.9676	4.9612	4.6536	5.8555	5.3284	5.9993	5.7285	5.791	7.3531	5.4944	6.2182	5.5304	4.1643	4.9402	6.2939	5.0921	3.4515	7.3549	5.903	5.3695	5.9186	5.3341	5.0179	5.5534	6.3404	4.8861	5.7382	7.085	6.6051	4.6781	5.4621	6.3347	5.4162	5.2746	5.4621	7.7001	4.4236	5.076	4.7274	6.7969	5.5113	5.7703	7.1121	6.8188	6.6226	6.9733	6.4269	5.7861	5.9955	5.211	6.939
PF3D7_1206300.1	PF3D7_1206300.1;1805	1805	5.6642	5.4436	5.3947	5.6253	5.0824	6.1554	5.3223	5.5999	2.8758	6.2284	6.6269	5.0764	5.8817	4.9074	6.2447	5.3554	4.9709	3.5969	4.9298	5.0747	5.9138	4.408	4.5717	4.6792	5.3327	4.591	4.986	4.8012	3.6485	6.3438	5.943	3.0356	4.5741	6.2252	4.2411	4.5644	5.5729	5.337	6.1355	5.0518	4.4757	3.0444	6.0518	5.7029	3.9625	5.5686	6.5046	4.1489	5.2207	5.5429	6.4016	6.4875	2.2265	4.0985	6.6571	5.3052	5.4496	5.189	4.9991	5.0505	5.0023	6.2612	6.2139	4.8733	4.9686	5.917	4.85	5.047	4.5367	5.2884	4.047	4.3341	4.4712	4.3198	5.0955	5.7024	7.6543	5.1579	5.3027	5.8321	4.5951	4.7263	4.0268	7.7949
PF3D7_1206300.1	PF3D7_1206300.1;1806	1806	6.1558	5.6029	4.9006	6.1426	4.0197	7.0602	5.1243	4.4376	2.2839	6.7725	6.4575	4.4383	5.8097	3.1922	6.5749	5.3861	5.3491	3.591	4.5515	5.0794	6.3427	5.6439	6.8616	5.251	5.1647	2.0738	3.5185	3.9165	5.5561	6.5833	5.3169	5.503	5.0544	6.0913	3.8914	3.6949	5.9526	5.7076	6.7464	5.1731	4.7409	4.8555	6.0896	6.0851	4.4067	5.3523	5.7296	4.7495	4.3205	4.5625	7.413	5.6447	5.2731	5.0738	5.3933	5.6769	4.7225	5.8324	5.1039	5.3957	5.1318	5.7407	5.1807	4.2327	4.3262	5.6023	5.1056	3.1619	3.3646	5.2913	5.7263	4.6171	5.9081	5.1843	6.1455	4.6859	7.1111	5.0951	5.9556	4.204	5.9086	4.1522	4.3674	3.2032
PF3D7_1206300.1	PF3D7_1206300.1;1807	1807	5.4793	5.4947	4.6094	6.0235	3.541	6.6244	5.8225	6.1412	3.1619	6.921	7.4379	5.0224	6.3921	3.5558	6.2081	6.1934	5.6424	4.627	3.8197	6.4281	6.027	4.7903	5.3684	5.898	4.9768	2.5286	4.2157	4.3554	6.0999	6.3797	5.4598	3.5607	6.0613	5.8161	4.6473	4.842	7.0349	5.1847	5.3219	5.0631	4.8575	4.856	6.573	6.5381	5.3716	6.8032	4.7608	5.116	5.7293	3.1457	7.6024	6.2968	5.0921	5.6091	5.098	6.1552	4.0514	5.7629	4.9621	5.299	4.2464	5.68	3.9736	4.4456	4.4101	5.9509	5.0609	5.1106	4.9887	5.875	6.0479	4.4502	6.0704	4.1946	5.9416	5.7463	7.7378	4.7087	5.5537	4.9982	6.0719	3.8777	6.2664	5.0139
PF3D7_1206300.1	PF3D7_1206300.1;1808	1808	6.6197	3.6159	5.0665	4.7334	4.3937	6.1268	6.4358	5.9882	3.6633	7.1273	6.5746	5.5481	5.3999	2.7247	5.9681	6.4391	6.5736	4.926	5.2242	5.522	5.9614	5.3635	6.2672	5.6775	5.8186	6.2309	6.1892	4.6927	5.1878	5.7514	7.4089	6.1173	5.578	5.6789	5.796	5.8329	5.8907	5.9006	6.3427	5.2254	4.3646	4.7219	5.7109	6.4415	6.2709	5.0085	5.0824	4.6673	4.8293	3.4555	6.5759	5.4276	4.9477	6.0244	6.4687	5.9333	4.8037	5.9697	5.5027	3.8826	5.0303	5.9303	5.3295	5.4406	5.7101	5.7162	3.852	4.6588	4.6639	5.3216	5.5512	5.4152	8.2853	5.7167	6.0405	5.5223	6.9676	5.4896	5.1247	6.7435	5.2709	4.1185	5.4172	3.9088
PF3D7_1206300.1	PF3D7_1206300.1;1809	1809	6.3894	6.7601	5.6215	6.2014	5.1432	5.6073	7.1732	5.8227	3.1489	7.2057	5.6713	5.1043	6.8521	3.2048	5.463	8.4786	5.8304	5.4469	5.4683	6.9297	5.8281	5.2472	4.95	5.8985	5.5236	7.5289	5.4249	4.7975	6.7245	6.3352	7.9086	3.4463	5.1235	6.3257	6.1171	6.0646	6.9449	5.527	8.949	6.4902	5.1607	5.6596	6.9461	7.4426	6.6223	7.084	5.1843	8.337	5.1683	5.0308	6.8696	6.3171	1.7312	5.8107	8.0576	8.7791	7.2004	7.9527	4.3399	5.7882	5.6328	6.2075	6.5586	7.1598	4.7554	5.915	4.4816	4.9713	5.0005	8.5482	6.5162	5.3034	8.6165	5.4656	5.7355	5.6132	7.3437	6.4441	6.7144	5.8545	5.6528	3.9625	5.2137	7.1205
PF3D7_1206300.1	PF3D7_1206300.1;1810	1810	6.7945	6.0902	5.9533	5.1064	4.6282	6.1344	5.8763	6.9522	3.7814	6.6608	5.9993	10.0815	5.7482	3.926	6.225	7.4959	8.0786	3.84	6.1359	7.099	6.1033	6.4326	5.5232	7.0781	5.769	6.2437	4.9575	5.8336	6.8099	6.4697	5.8989	5.9505	6.0052	6.541	5.013	3.7517	5.3775	5.3413	6.3818	5.9516	4.3868	6.2568	5.7978	6.0144	5.4222	4.7708	7.1336	6.4558	4.0233	5.1993	7.8814	5.4209	7.1348	6.0135	9.3621	5.5656	5.7777	5.9453	5.4356	4.7339	5.8169	7.0942	5.5267	6.1075	4.6035	5.1542	5.6673	6.2698	7.1767	10.126	5.9715	6.3688	5.5336	4.7049	6.5629	6.094	6.9981	6.5986	7.6123	6.1092	5.5925	4.0909	6.3152	7.9337
PF3D7_1206300.1	PF3D7_1206300.1;1811	1811	6.9135	5.4097	4.6854	4.9676	4.2965	6.141	6.2685	5.2517	4.2441	7.2351	4.8992000000000004	5.0072	6.1196	3.5373	6.2703	7.5773	5.998	3.5656	5.4496	7.8306	7.5467	5.1169	6.0605	6.0555	6.3062	7.3705	5.7613	5.6876	8.0679	7.041	6.4453	6.4767	5.3944	7.0734	4.8802	4.4476	6.439	5.5668	6.3329	5.5503	4.8768	6.5133	5.4738	5.6744	6.3491	6.1465	5.5604	5.7398	4.1202	5.437	5.706	5.2234	6.9743	6.9269	5.7538	6.1892	4.6576	5.8637	6.0442	4.4568	5.2517	6.9772	7.5575	9.7405	4.5874	4.9787	4.406	6.0772	9.656	5.8017	5.5613	5.3736	7.5515	5.3448	4.6177	6.0587	7.8054	6.2625	9.0299	5.825	5.5444	5.1243	7.9059	9.3769
PF3D7_1206300.1	PF3D7_1206300.1;1812	1812	6.3018	5.3544	5.9549	4.917	4.7934	6.3896	5.5859	6.0193	4.1977	6.8126	4.634	4.466	4.859	4.4931	6.2352	5.0479	6.5398	4.4162	4.327	6.0246	6.7164	4.5423	4.8405	5.6191	5.1177	5.6803	3.1795	4.1027	6.5111	6.3595	5.9246	4.272	5.0755	4.9279	5.6736	3.366	4.5242000000000004	5.0592	5.6611	4.2188	4.5267	4.3512	4.9598	6.6242	5.7533	4.7533	5.696	5.4356	5.6418	4.4867	5.9456	4.3356	5.5144	6.0374	4.4121	4.6212	3.7049	5.1297	4.7908	4.5564	8.8419	6.0622	5.6843	7.0958	4.5298	5.111	5.1432	5.4976	4.7597	5.517	5.0561	4.2802	4.3103	5.3132	5.7279	8.5973	6.5644	4.8807	6.4053	4.8329	5.3684	3.5248	6.3997	3.3477
PF3D7_1206300.1	PF3D7_1206300.1;1813	1813	5.9628	5.5046	5.5295	4.464	3.7236	6.2149	5.5135	6.5037	4.8495	6.0126	6.0197	3.079	4.8202	2.0072	6.2102	4.1867	6.4106	3.3306	4.4148	7.2154	4.7629	4.8319	5.558	4.7554	5.2547	6.1894	4.9288	4.8914	7.2571	5.0422	6.0239	2.6554	5.3056	6.5621	4.99	5.3813	4.7479	4.9069	5.26	5.0768	3.7115	4.281	5.1703	6.6566	4.649	6.1455	6.0989	3.9736	4.0461	4.6927	5.8309	5.3813	6.5035	5.406	4.327	4.9165	5.5254	5.0352	4.8802	4.5242000000000004	5.68	6.029	4.7164	4.9505	7.4353	5.9291	3.144	5.4816	5.1457	6.0689	4.9486	5.0391	6.3388	4.4983	5.4476	5.7471	6.4607	3.7655	5.6056	5.9343	5.2369	2.8319	5.7374	4.189
PF3D7_1206300.1	PF3D7_1206300.1;1814	1814	6.6087	6.0415	5.2304	5.6554	4.848	6.7118	5.2544	5.8667	4.8997	7.3527	5.6651	6.5294	4.5987	2.6135	7.0334	5.3374	5.8265	3.8807	5.3125	6.127	5.6352	5.0781	5.3374	4.6282	5.7576	6.0067	6.8663	5.2373	6.4751	5.804	7.2938	4.2141	4.957	5.9579	4.9435	6.1177	4.2517	5.09	6.5941	4.9686	4.845	3.5632	5.2772	5.4601	6.0413	5.017	5.0862	5.8736	1.8718	6.1508	6.3901	5.1827	3.4046	6.3023	5.3653	4.4363	4.9477	5.7129	5.6047	4.3723	5.6636	5.8465	6.9437	6.7522	5.1048	6.0592	5.4429	5.9392	5.2502	5.4607	4.0374	5.6645	6.3054	5.4835	4.5491	5.8043	7.2041	5.3034	10.0815	6.3439	4.98	4.4529	5.4874	4.9662
PF3D7_1206300.1	PF3D7_1206300.1;1815	1815	9.6045	5.857	5.2172	6.5421	4.5491	10.1713	5.6232	6.4828	1.6462	10.2974	9.3617	6.0715	5.9286	4.9103	9.7248	4.6129	6.8209	6.5636	5.228	8.4691	5.6817	5.3103	4.4067	9.8046	4.1043	6.0877	4.9823	4.2728	8.645	6.257	7.6599	3.9021	9.7559	6.0372	5.0112	5.4512	4.2713	5.8492	9.285	3.856	4.6496	3.969	5.5236	6.4507	9.6507	5.3248	6.2561	8.8151	4.2615	6.3147	7.348	5.8019	4.9791	6.2485	6.472	5.6129	5.1152	5.9028	6.2961	5.2596	5.4205	8.1064	8.6294	6.9265	7.8354	6.619	6.5404	7.8859	6.1767	6.4376	4.439	5.6179	7.5873	5.9392	5.8532	5.7153	7.8779	5.5211	8.9623	8.1159	5.861	9.2117	6.3074	8.4392
PF3D7_1206300.1	PF3D7_1206300.1;1816	1816	6.3856	6.4951	6.5254	7.4535	4.3038	7.3946	5.4057	5.7816	3.9754	7.0366	11.5844	6.0753	7.8379	4.7602	8.5834	5.292	6.436	4.9959	5.2772	4.7929	5.7921	6.334	3.9644	5.9875	4.9069	2.844	4.6988	4.6651	5.8467	5.5426	6.5809	3.7613	7.0083	5.3906	2.6206	4.8714	5.2392	5.3255	8.2895	6.3203	4.847	4.9136	6.3563	6.9125	6.2824	5.1906	5.3878	7.7966	5.6736	6.2966	7.0538	6.1855	6.3847	6.1056	5.2502	6.851	5.6085	6.0738	5.8936	5.0317	5.0224	8.6779	6.8158	6.674	5.9505	6.0323	4.8415	4.6651	7.0243	6.3549	5.6073	5.876	6.6362	6.1741	7.1114	5.7298	9.1913	5.14	5.911	5.9172	5.5981	7.2761	5.7255	6.1404
PF3D7_1206300.1	PF3D7_1206300.1;1817	1817	5.8372	5.7758	3.9764	7.3878	4.7214	7.0873	5.5741	5.8741	4.189	6.7416	9.3366	5.6602	7.8504	4.2071	8.7235	4.7137	5.4951	4.6616	5.3875	5.1243	6.2223	4.6982	5.5148	6.7471	5.7404	4.5862	6.0783	4.7355	5.2683	6.2955	5.9236	4.5644	7.2241	4.7576	5.7503	6.2422	5.6247	5.3071	5.2705	4.3861	4.254	4.8001	5.61	6.3399	5.8919	5.5062	5.1767	5.3262	5.189	5.2445	5.5817	6.0175	4.8151	5.8797	6.0161	5.5765	4.1506	6.5999	6.0522	7.3145	4.1119	7.2843	5.6047	5.3999	5.983	6.1813	6.3203	4.7777	7.5444	6.3384	5.0299	5.627	6.6601	6.5481	7.1967	5.9369	7.0668	5.5258	7.3368	5.8146	5.797	6.6072	5.2806	7.6653
PF3D7_1206300.1	PF3D7_1206300.1;1818	1818	8.7968	6.7739	5.3391	6.4538	4.7527	5.6999	4.4496	4.7735	3.0108	8.8166	8.8866	4.916	5.8268	3.2219	4.8339	4.7798	5.4715	5.0896	5.7829	5.6614	6.211	6.954	4.2234	5.3462	5.1934	3.7225	6.379	5.3045	4.8349	5.6294	7.2057	4.847	5.9329	4.9805	4.7955	6.1633	5.2008	3.2357	5.8076	3.849	4.2876	4.3498	6.3447	5.7219	8.7098	8.5837	5.4426	4.8812	4.673	7.3663	4.5807	5.6913	4.5192	5.269	4.8792	8.6735	5.1574	6.8138	5.5515	5.5179	5.1679	6.9528	8.5047	5.9303	5.9575	5.5129	5.5531	5.6061	8.5271	6.0472	7.006	5.0144	8.238	5.7931	5.6721	5.4637	7.1994	7.5817	6.714	6.2585	4.2525	6.9313	6.8447	8.251
PF3D7_1206300.1	PF3D7_1206300.1;1819	1819	14.0769	5.5245	5.6885	4.9083	3.9782	5.6215	4.7544	5.292	3.1359	14.3586	10.6778	4.6171	5.3916	3.9345	5.2898	5.4373	5.6974	5.6665	4.7159	5.7557	6.585	8.1351	5.0175	6.8974	5.4909	5.8179	5.9212	5.2876	5.8176	5.8958	7.4568	2.6871	6.6302	4.9537	5.2392	5.7035	6.3639	5.436	4.849	4.6182	4.6747	5.4158	5.9059	6.0306	13.9014	10.682	5.6859	4.796	4.5385	6.5359	4.6542	5.6247	4.4874	5.8716	5.5735	11.175	4.7004	4.7629	6.2269	5.6679	5.0005	7.581	8.0488	4.0566	5.9136	5.627	6.7469	4.4094	9.3271	6.3221	10.1767	5.1779	5.6653	5.2679	7.2941	5.2304	6.8997	6.3832	6.0753	6.4694	6.1755	8.3158	5.0921	9.2479
PF3D7_1206300.1	PF3D7_1206300.1;1820	1820	11.7324	5.6005	5.1871	4.963	3.8278	5.78	5.824	4.7861	1.4383	12.0587	10.3581	5.288	4.9809	0.4647	5.9115	5.2464	5.2824	4.4243	5.3327	6.0072	6.4446	4.9653	4.9505	7.4708	5.9277	5.3611	5.9699	4.3125	6.758	6.9375	6.2965	1.3448	6.7444	5.8755	5.8197	6.102	5.3512	5.1035	5.3219	5.211	6.5863	5.1326	6.1615	7.1191	11.0783	10.0584	5.9186	4.2087	4.8288	6.8376	5.0575	6.5152	6.0166	5.1926	6.242	10.248	5.5059	6.0957	5.3944	3.1667	4.9519	7.0726	8.1868	5.0492	5.5595	6.1633	5.1755	4.6599	7.0782	6.2847	8.3182	4.8237	6.554	4.4429	5.6772	5.5798	7.4853	6.1162	5.8455	6.0955	5.6493	6.9738	5.1981	6.3091
PF3D7_1206300.1	PF3D7_1206300.1;1821	1821	7.5159	6.3535	6	4.8679	4.4296	5.4502	5.4121	3.4803	4.3198	7.5819	11.23	7.1361	4.6775	3.6982	4.7729	5.9832	5.0583	4.5361	4.7655	5.4601	6.6087	7.2004	5.1803	7.7877	5.433	2.6299	7.4438	4.5509	5.9784	6.9322	6.9565	5.5087	8.1026	5.3913	3.8043	7.8367000000000004	6.0779	4.8787	5.9507	5.5792	6.2804	4.6206	6.634	7.9996	6.5817	8.2605	5.6343	5.9265	5.7109	6.4012	4.1144	6.47	5.9853	3.9231	6.4396	8.058	5.3782	5.7118	5.7153	4.735	4.9982	7.3856	8.3804	5.2487	6.2547	5.9882	6.8388	5.6209	4.9184	7.5339	8.4795	5.1599	5.8914	4.8861	4.9828	6.4591	8.2067	6.0297	5.0391	7.3108	7.0565	8.1302	6.1902	5.3885
PF3D7_1206300.1	PF3D7_1206300.1;1822	1822	9.157	6.0108	6.5868	5.7732	5.7716	5.4832	5.9809	4.2532	4.5527	9.5536	10.8012	7.5588	4.765	5.153	6.2898	6.8542	5.7837	5.3132	5.0853	5.1787	7.1452	3.8718	5.8099	6.4963	5.5494	5.1783	10.7499	4.7592	5.3764	7.3036	7.4907	2.4033	7.5896	6.1898	3.0993	10.5534	6.4194	6.2752	6.3259	5.2976	10.1499	6.2485	7.6463	9.2551	8.2644	9.1252	6.9325	6.3468	5.2824	6.8954	5.9853	5.4909	6.4283	6.1475	7.7584	8.6279	6.1785	5.5043	5.696	5.2334	7.1931	7.6564	10.0136	5.1655	5.7377	6.6806	5.9521	6.1029	5.3201	8.396	8.5025	4.8595	6.211	6.3747	5.4512	7.3719	8.3241	6.101	5.2566	7.0127	6.2091	7.4792	6.7371	5.235
PF3D7_1206300.1	PF3D7_1206300.1;1823	1823	7.2167	5.841	5.3988	5.4019	5.093	6.1532	6.929	6.3778	6.5484	7.4123	8.9924	4.7996	5.2869	3.7049	5.9766	7.3039	6.0866	7.7669	5.4542	6.647	6.5869	7.8088	5.9035	8.1674	4.6633	5.6582	5.0215	5.3049	6.3203	5.5261	7.2281	5.7423	8.0356	5.7131	4.6633	5.843	6.9299	4.9995	7.0989	5.7602	4.5862	5.6761	6.9138	9.0729	7.078	5.9385	5.8102	6.2731	4.916	5.6355	6.5515	5.9535	3.2972	5.5913	6.4214	5.6991	4.1795	6.7138	5.9547	6.0873	5.1018	6.3413	7.6035	6.2405	6.6407	6.4935	5.191	5.7897	7.2926	6.0159	5.76	5.7123	7.2471	5.3241	5.3313	5.5978	7.5761	6.8462	6.7708	6.2645	7.3818	6.0043	5.9864	7.7458
PF3D7_1206300.1	PF3D7_1206300.1;1824	1824	7.8032	7.0071	5.4555	6.2327	5.4363	5.8324	6.9466	4.7751	2.6622	7.7851	11.8721	6.749	5.9702	4.2434	6.482	7.0979	5.953	5.4306	6.0023	6.5151	6.4444	9.0776	5.7549	6.5968	6.0815	5.2403	3.9392	6.0314	6.7879	6.7874	7.691	6.723	6.6625	5.8597	6.6138	4.627	5.7423	5.1412	6.6618	7.4276	5.8892	6.6222	5.8326	8.6508	6.5119	6.0277	5.6328	6.1599	6.3576	5.8283	5.6343	7.0285	4.9625	5.717	9.0433	5.7129	5.5999	5.5868	5.5503	5.047	5.7981	6.2909	5.7714	6.074	5.3169	6.3797	6.7096	4.7296	7.4245	8.9619	7.8585	5.1898	6.5181	5.4816	6.5998	5.5907	7.3051	6.8742	6.094	5.9894	7.4286	7.5549	5.7123	7.1116
PF3D7_1206300.1	PF3D7_1206300.1;1825	1825	6.4426	6.3145	6.5179	5.2909	5.6764	5.4376	5.1938	4.0942	4.7054	6.7821	12.7318	5.9535	5.8235	4.3882	5.5509	4.7442	5.1173	4.9649	5.3459	7.0762	6.739	6.8076	5.3806	5.8807	4.0295	3.842	3.0496	4.8777	6.9779	5.5236	6.8457	4.8938	6.2024	5.5928	5.6727	5.3494	5.6651	5.025	6.3051	4.2994	4.7581	5.8679	5.4019	6.6776	5.3288	8.1084	6.105	6.7042	7.0112	3.6848	5.26	5.1819	4.7808	6.5703	6.7085	5.5429	5.8795	6.4288	4.7431	5.254	5.887	6.749	5.8344	4.5497	5.9823	7.9499	8.4111	5.4326	6.7222	7.4781	9.7204	5.8785	6.9499	5.6533	6.2871	5.3561	8.0498	6.2683	6.2246	6.1428	7.1559	9.0497	5.8887	6.0836
PF3D7_1206300.1	PF3D7_1206300.1;1826	1826	6.8149	5.0347	5.7051	5.7015	4.9222	5.1493	5.2824	5.1863	5.6979	5.9248	5.2149	4.6576	4.6513	4.3882	4.7355	5.3491	5.4476	4.3498	4.6786	6.098	5.6685	4.7861	7.5148	5.5641	4.8222	5.7756	5.3968	4.3992000000000004	6.5959	6.0514	5.9477	9.9557	6.7317	5.2008	5.3034	4.7986	5.5829	5.1671	5.5398	4.6129	4.9602	4.8027	4.251	5.1035	5.2203	3.969	6.0498	5.7552	6.6618	4.7495	5.3516	5.4216	3.8359	6.3598	5.1839	5.8207	5.6229	6.0772	5.7145	4.8339	6.4226	5.8169	5.0072	4.9231	5.2574	5.849	5.1914	5.087	8.0983	5.8714	6.4749	5.5367	6.3427	5.879	6.4116	6.1035	6.1761	5.9519	4.8728	5.8615	5.4653	4.2772	4.3111	7.7871
PF3D7_1206300.1	PF3D7_1206300.1;1827	1827	6.5379	5.4744	5.2547	4.4416	4.756	5.7257	5.3844	5.0483	3.546	6.8907	5.8186	5.4063	5.4535	5.1506	4.6707	5.1518	6.0968	4.1898	4.4938	6.9131	5.1064	5.3937	6.0308	4.8977	5.1289	5.225	3.7751	5.9484	6.2083	5.8074	6.2357	5.3611	4.8248	5.1077	5.408	3.4957	5.4182	5.2828	6.0672	4.0009	4.6668	5.5027	4.7808	5.2079	6.0394	5.2319	5.2765	4.4931	6.4148	2.9873	5.1408	4.851	4.5674	6.079	5.2145	4.4222	4.9741	5.5717	6.0108	5.9554	8.1072	6.1146	4.7892	5.3981	5.067	5.6952	3.1715	5.6194	6.4679	5.5367	8.3667	5.1106	6.0845	5.0695	5.2319	8.2066	6.4482	6.1878	6.1027	6.334	3.8186	4.4121	5.2861	6.0444
PF3D7_1206300.1	PF3D7_1206300.1;1828	1828	6.3404	5.7029	5.667	6.098	3.4289	5.0286	5.2102	4.6599	5.0175	6.3764	5.7268	4.3349	5.5132	4.6017	4.7882	5.2165	6.6886	4.8354	4.6135	6.3067	5.9533	6.3114	4.9977	5.7208	5.4944	6.4199	4.591	4.5638	7.2417	5.5223	7.0163	5.0883	6.2979	5.9912	6.2948	2.774	4.7214	5.5475	7.104	5.7423	5.3427	2.9336	5.7412	6.8057	4.7126	3.3291	6.0043	7.4167	5.9821	4.9392	5.0531	5.7544	4.2063	5.254	5.4205	4.5141	4.9649	5.9307	5.96	5.3252	6.345	6.1729	5.7991	5.4456	4.588	5.7145	4.4482	5.1123	6.9267	5.3345	3.7761	5.4097	6.3459	6.1837	4.7043	6.7181	6.3764	4.9265	7.0065	5.1285	5.7098	3.9561	5.2257	6.6883
PF3D7_1206300.1	PF3D7_1206300.1;1829	1829	6.4113	5.2817	4.9819	5.7756	5.8367000000000004	5.211	4.7661	3.3477	4.0798	5.5072	5.9498	4.1383	5.7517	3.0268	5.2449	5.6153	5.0444	3.797	5.5783	6.319	6.6933	4.7004	5.4222	6.3034	5.433	5.796	4.2126	4.7312	7.1428	5.9303	6.7993	5.5966	4.9336	5.6662	5.3827	4.8644	4.6848	5.7312	4.9016	3.5435	5.4279	5.6276	4.6798	4.9887	5.4532	4.6724	5.3899	6.2271	5.2315	4.4809	4.9928	5.7068	4.2668	5.825	5.4643	4.9472	4.846	5.0396	5.541	4.6124	6.4031	6.2305	4.9317	5.6741	5.3176	5.5138	4.9878	4.9727	7.27	6.0323	4.5717	6.1077	6.5887	4.3132	5.5705	6.3422	6.4833	5.7112	6.1024	5.8972	4.5122	4.7908	4.1135	7.4606
PF3D7_1206300.1	PF3D7_1206300.1;1830	1830	6.2485	6.0002	5.7777	4.9782	5.7661	6.1855	5.1739	4.6882	4.582	5.9809	5.875	5.7162	5.852	4.7944	5.3334	4.6421	4.8934	5.1268	4.9959	7.1682	6.1811	6.1102	4.1787	5.7498	5.1906	4.557	5.047	4.8237	6.9513	6.5866	6.6447	5.0768	6.1194	6.4566	5.7287	3.7719	5.8382	5.0678	6.1414	4.86	7.1323	4.8997	5.9281	5.31	5.9984	5.3593	6.0629	5.922	5.6209	5.5132	4.488	6.2583	3.9136	6.8057	5.4192	5.238	5.2141	5.8253	5.5783	4.7975	6.6175	6.0135	6.3409	5.2083	5.9267	4.7398	3.7355	6.0007	7.0869	5.2813	4.9307	5.7999	6.0115	4.8694	6.4051	6.5424	6.57	5.9734	6.4375	5.9757	4.9968	4.7344	5.8848	7.092
PF3D7_1206300.1	PF3D7_1206300.1;1831	1831	5.7735	5.7184	5.1223	6.2974	5.5826	5.9177	5.1827	5.5904	4.2532	6.1379	6.1886	4.7861	5.4545	4.1457	4.5348	5.2304	5.7743	4.2928	4.5185	6.1127	6.4239	6.0097	5.4604	5.9971	5.4406	3.7279	4.4263	5.878	6.9637	6.0426	6.2606	5.3757	5.7317	5.9269	5.5286	4.5223	5.0023	6.2403	5.2769	4.8822	4.9919	4.1185	5.6118	5.6264	5.2994	4.8001	6.0208	6.4335	5.2547	5.3698	5.9423	5.3498	2.1731	6.1683	5.1148	5.5059	4.645	6.5835	5.5524	4.9054	6.7982	6.3849	5.246	5.3413	4.848	5.3597	5.5258	5.8465	7.8162	5.2791	5.3854	5.2928	6.316	5.1953	5.7761	5.9456	5.5683	5.8298	7.0241	6.3368	5.0811	5.0343	5.6076	7.6661
PF3D7_1206300.1	PF3D7_1206300.1;1832	1832	6.4764	5.9069	5.1156	6.0557	4.9676	4.9864	5.1473	4.8084	3.3951	6.4291	5.858	5.2342	5.8777	4.7527	4.4012	4.7301	5.1886	4.7032	5.6845	6.4248	6.8352	6.5625	5.7007	5.2965	5.712	4.373	5.4046	5.5094	7.2834	6.009	6.632	5.2273	6.3425	6.1375	6.1016	4.5072	6.3789	4.9621	6.5629	4.3667	5.4202	5.6387	6.1944	4.8349	3.4931	4.7208	5.373	6.7302	5.3198	5.8552	6.4878	6.4783	1.9745	5.7444	5.1106	5.3359	4.8248	6.2863	5.6256	5.1239	6.9016	6.4051	4.4861	4.9317	6.4253	5.8856	2.8012	4.9189	7.3946	3.8846	4.3554	5.2566	7.1712	5.1469	5.3667	6.574	6.633	6.5688	6.6365	5.8316	5.852	4.5279	6.3016	6.6221
PF3D7_1206300.1	PF3D7_1206300.1;1833	1833	6.6565	6.2012	5.1152	5.5033	5.3067	4.7425	5.1727	3.85	4.6188	6.1859	4.565	4.5373	4.9514	4.0985	5.4063	5.0557	5.2791	1.5008	5.9823	6.7865	6.4351	6.2615	5.4212	6.0717	5.4124	5.204	4.2327	5.1436	7.4309	6.0123	6.6673	4.5753	6.3489	5.591	5.3441	4.4854	4.6023	6.1651	6.0847	5.9319	3.8268	5.1743	4.7398	5.6915	5.281	4.8585	5.4754	5.9713	5.2211	5.6299	5.7323	5.1367	3.3448	5.4757	5.8617	4.8425	5.3632	5.3764	5.2566	4.3448	6.9602	6.3521	3.9946	5.6642	6.5735	5.1534	5.1587	5.7679	7.2872	5.1847	4.5814	5.8445	6.67	5.0596	6.3954	6.0999	5.9105	6.8326	6.9118	5.6203	4.7782	5.0657	4.9722	7.4257
PF3D7_1206300.1	PF3D7_1206300.1;1834	1834	6.3884	5.9217	6.3468	5.9505	5.6988	6.086	5.3096	5.6073	5.2858	5.7684	6.453	5.6823	6.3393	4.7687	3.9523	5.1671	4.8972	4.0942	4.7751	6.603	5.5708	5.5163	5.5625	5.8151	5.1359	5.5027	4.1819	5.2269	6.8743	5.6831	6.3363	4.4627	6.2042	6.0997	5.0904	3.111	5.1189	5.2292	6.0572	5.4182	5.2257	4.7517	5.5201	5.0734	5.7495	5.2758	5.4036	5.8209	4.7065	5.6645	5.0197	4.1953	4.7996	5.4967	4.3597	5.288	5.0299	5.7853	5.6212	5.7653	5.9258	5.7485	4.8963	4.2016	5.7509	5.6999	4.4515	4.969	6.8291	6.3295	5.2456	6.1315	6.1532	4.9495	6.5135	6.8652	5.8691	6.1158	6.3918	6.4278	4.5135	4.7597	5.7814	7.729
PF3D7_1206300.1	PF3D7_1206300.1;1835	1835	10.1142	5.2102	5.3868	5.8179	5.1731	5.7249	5.4963	5.8081	3.717	10.7768	5.6088	6.1434	5.7882	5.2529	4.847	5.6988	5.4114	3.3978	5.1006	6.6242	5.9941	5.98	4.8304	6.3789	5.4748	6.3667	5.2854	4.1755	7.3213	6.5851	6.8598	5.3248	6.4686	5.9243	5.1073	4.1659	5.0387	4.7618	4.9968	5.4731	4.7137	5.4439	5.3709	4.5373	7.9196	5.6138	5.5886	6.9928	5.8189	5.3899	5.3802	5.8364	2.269	5.9542	5.3045	5.861	5.4373	6.1346	4.7393	4.774	6.9416	5.85	3.3248	5.3491	5.1839	4.8243	4.8535	7.2404	6.6622	5.4373	5.0268	4.8515	5.3416	4.9968	5.4886	6.7392	6.5851	6.3415	6.5747	6.1898	5.641	4.5856	6.1627	7.7492
PF3D7_1206300.1	PF3D7_1206300.1;1836	1836	6.9707	5.7244	6.0725	5.615	5.7118	5.7293	5.813	5.6744	4.1675	6.6056	6.57	4.4383	4.9681	5.4588	5.6366	5.6135	5.8293	1.4436	5.3001	7.5142	5.5264	6.2837	5.3323	6.7244	5.9305	4.5354	5.4754	4.4614	7.0117	5.7087	6.7841	5.1938	6.1703	6.0581	5.5868	6.7027	5.8696	5.5211	7.0018	3.9579	4.8689	4.2016	4.511	5.431	5.3027	5.5546	6.2643	5.5116	5.8664	5.4825	6.5753	5.2095	5.1027	5.9752	5.3103	4.7719	4.8987	6.2519	5.5276	5.5732	7.0571	6.3252	5.7957	5.0418	5.5232	5.9944	5.7608	6.2856	7.6631	5.5326	4.2884	5.7425	6.5667	4.8495	5.1985	6.7596	6.7557	5.8268	6.1457	5.0175	5.3031	5.0374	5.9026	7.9137
PF3D7_1206300.1	PF3D7_1206300.1;1837	1837	6.4084	6.0727	4.7043	6.3363	4.8186	5.6985	5.4152	4.5771	4.0461	5.6753	6.0045	4.2653	5.6628	4.5552	5.1416	6.1008	5.7602	4.785	6.1475	6.5798	6.0108	5.9957	5.463	6.4825	5.1727	5.2517	5.1318	6.4433	7.7303	6.4075	6.6966	4.2311	5.6085	6.1324	5.0725	3.5509	5.2615	5.4854	5.8575	5.2698	5.0635	4.4919	5.2928	4.887	4.9704	5.4426	4.2832	6.6927	4.2126	4.0747	6.7838	5.8475	4.3111	5.6011	5.1014	5.1607	4.7517	5.7195	6.1894	5.2376	6.2836	5.9697	5.36	5.3316	4.306	3.5934	5.0023	6.0932	8.7524	4.9491	5.1502	5.6029	7.9478	5.1469	5.44	6.0533	6.8912	6.9298	6.5035	6.1791	5.1313	4.7623	5.8316	7.9677
PF3D7_1206300.1	PF3D7_1206300.1;1838	1838	6.0383	5.8435	5.5454	6.5856	6.1121	6.1564	5.5323	5.1359	4.251	6.0029	5.1231	5.4558	5.7824	4.017	4.845	5.2498	5.8061	5.3466	4.6439	7.16	5.9117	6.6837	5.2479	6.1187	5.5506	4.8104	3.4919	5.7339	7.1707	6.5195	6.1955	5.2619	5.813	5.0281	5.4016	4.7469	4.9561	5.6302	5.4219	5.5877	4.582	4.3561	4.9995	6.2679	5.7208	5.0807	6.0279	6.541	5.013	5.1412	6.0533	5.3923	3.4725	6.0721	5.6088	5.3498	5.2909	6.6023	6.2948	5.8605	6.1202	6.2534	5.2769	4.9941	5.591	5.3702	5.9376	5.4155	7.9438	5.4185	5.4548	5.846	6.3083	5.647	4.785	6.3813	6.7576	7.2921	7.419	6.3915	4.393	3.5148	6.7892	8.3356
PF3D7_1206300.1	PF3D7_1206300.1;1839	1839	7.0477	5.1727	5.8412	4.6276	3.7192	5.921	5.2987	5.5708	5.4226	6.9007	5.314	5.1538	5.7787	3.7538	5.6112	4.8012	5.6188	3.4236	5.5945	7.4175	5.8309	6.2098	5.3775	5.503	5.299	5.0557	4.1914	5.0644	7.3194	6.4446	6.5472	5.5258	5.8402	5.4754	5.0925	4.2585	4.8115	6.3568	6.2223	4.8151	4.7908	4.7463	5.673	5.2887	4.8664	5.6029	4.8222	5.8912	5.4343	4.327	5.9709	5.3327	5.2728	6.1723	4.8982	5.1355	3.9069	6.7017	5.675	5.332	6.2908	6.3935	5.0347	4.8753	5.879	5.5447	5.5273	5.1144	8.2383	4.3399	5.4148	4.8115	6.4408	5.3151	5.8309	6.2016	6.2595	7.2341	6.3897	5.2342	4.9955	5.2865	5.466	7.206
PF3D7_1206300.1	PF3D7_1206300.1;1840	1840	6.1773	6.1932	5.5798	5.8552	6.1991	6.1191	5.2257	5.2234	5.4601	6.6434	5.8094	5.073	4.9528	3.847	4.61	5.2653	5.2261	1.6826	5.9907	7.005	5.114	6.3248	5.8235	6.501	5.1619	5.1371	4.2472	5.3298	6.8267	6.1135	6.6554	5.8197	5.96	5.1591	4.6656	5.0798	4.9477	5.7616	6.2102	5.2917	5.3466	5.4303	5.3291	5.9138	5.0879	4.7377	5.5276	6.6838	5.5435	4.9579	5.4046	5.4313	4.985	6.6601	5.1014	5.7621	4.5404	5.522	5.6907	5.5789	6.5615	6.3801	5.1946	5.9076	5.4568	5.0648	4.9764	5.9442	7.7252	5.337	4.2772	5.8797	6.58	5.5129	5.3709	6.4084	6.8795	6.0121	6.5399	5.4413	4.812	4.9265	6.2992	7.5221
PF3D7_1206300.1	PF3D7_1206300.1;1841	1841	6.2232	5.9355	5.8977	6.4107	5.5735	5.0018	5.9067	5.1619	4.7361	7.5564	6.1022	4.8395	5.6212	3.4074	6.3823	5.4967	5.8567	4.9088	5.4656	6.9294	7.3918	6.1268	5.5084	6.4583	5.9262	4.8017	5.7107	4.851	6.5497	6.1522	6.5049	3.1391	6.3764	6.0862	5.1779	4.6479	5.0828	5.8861	6.0332	4.4449	5.1807	4.8817	5.7374	6.0777	5.5555	5.1077	5.7063	7.2395	4.8846	5.3796	6.286	5.925	4.7065	6.3486	3.9505	5.5254	5.2847	5.8146	5.7876	5.5466	6.4612	6.2054	5.511	5.3512	5.8354	5.5847	5.1305	5.4192	7.1769	6.1651	5.2472	4.9662	5.5509	5.2223	5.7474	6.2959	6.8904	6.0898	6.1641	5.5404	3.7247	4.9397	5.5258	7.8325
PF3D7_1206300.1	PF3D7_1206300.1;1842	1842	6.9041	5.9962	5.848	6.1705	5.9809	5.8058	6.9746	6.5899	3.9383	6.3553	7.9122	6.4301	5.6764	4.9098	6.1152	9.5333	7.0787	1.5607	5.8941	7.6976	6.9761	4.8595	5.5229	4.8485	5.7605	5.6407	2.9579	5.517	7.5304	5.6008	6.151	5.3509	5.4333	6.0817	6.3455	4.0687	5.1763	4.8958	7.0481	5.4848	9.0015	7.3088	6.2132	7.0163	4.5166	5.0772	5.3441	5.9609	5.1902	5.7175	6.2897	5.0665	5.6505	6.7315	5.7743	5.2698	6.2638	5.7837	6.2026	6.2692	5.3583	6.8053	5.5798	6.1239	4.2141	6.2238	4.8304	4.8968	7.3904	5.4611	5.4279	7.8532	6.013	5.9727	7.7403	6.4141	6.9045	7.1135	6.6639	6.3245	6.4919	5.0579	5.636	7.6669
PF3D7_1206300.1	PF3D7_1206300.1;1843	1843	7.776	7.1466	6.9738	6.5743	6.3145	6.9776	8.146	6.6449	5.5005	8.8494	11.1593	7.9714	6.6675	6.6143	6.9514	9.5597	7.1256	6.2279	6.9581	6.648	9.0997	6.7107	6.7661	6.751	7.1925	6.9789	7.8244	6.8083	7.5599	9.4037	8.0426	5.3903	7.0879	7.7643	6.2089	7.8032	5.9057	7.8542	7.7657	6.1623	10.4067	6.6786	7.035	9.4396	7.262	7.1384	7.3516	7.568	7.0126	6.5941	6.4614	6.1495	5.8372	9.507	7.9907	5.9231	8.3276	6.691	6.8906	6.5236	7.3627	6.4187	9.4505	7.1918	8.3145	7.2404	5.9399	5.9793	6.2378	8.559	6.1379	8.5516	7.7253	8.4881	7.0568	8.137	8.7294	9.576	7.8153	8.4152	7.2001	6.6035	7.3292	7.1221
PF3D7_1206300.1	PF3D7_1206300.1;1844	1844	6.3802	6.5336	5.4899	5.5613	4.5625	6.2941	7.917	6.5705	4.3799	6.1512	5.9395	5.7398	6.0361	4.9481	5.8128	9.2926	7.335	4.5783	4.852	6.6761	6.4266	4.1538	6.8407	5.3477	5.7222	6.1867	5.1135	5.6094	6.8017	7.2216	7.0236	1.373	5.1156	5.6346	5.439	5.238	5.2055	5.0422	7.0618	4.9681	6.2199	6.7987	5.9093	5.76	4.8104	6.3169	5.2746	7.4451	4.2765	5.7385	5.5774	5.5732	4.9222	5.9821	5.8194	6.1471	5.0201	5.431	5.2769	5.2517	5.238	5.6798	5.4555	6.8983	4.6444	6.5461	4.9241	5.8412	6.2852	7.8511	5.6522	6.3992000000000004	4.5122	6.767	6.7469	6.3087	7.8157	5.6781	8.6419	6.7518	7.0109	6.4028	6.4543	6.9862
PF3D7_1206300.1	PF3D7_1206300.1;1845	1845	8.0041	5.761	6.0418	5.1839	5.2032	5.8359	8.9449	7.896	4.4686	7.7153	6.6424	6.4673	5.8999	3.9982	6.0781	10.9794	8.3768	5.6574	5.1603	6.9586	6.1745	5.6349	4.6141	5.5207	6.1922	6.0535	6.7262	5.4728	6.859	5.8931	6.829	3.5656	4.9425	6.3691	6.0708	6.3827	4.2001	5.1497	5.8868	4.2288	6.0065	7.6704	5.7498	6.4517	7.8647	5.9745	6.0224	6.3282	4.5173	6.6278	6.1369	5.5463	6.9306	5.0704	6.1675	5.916	6.5578	5.8684	7.453	5.7051	5.6407	6.7936	7.0935	8.5144	4.135	7.2396	5.8587	5.204	6.2401	7.5014	4.7861	6.7158	6.4666	6.4189	7.0078	6.6792	7.3363	7.4974	6.93	7.8088	7.8992000000000004	3.9727	5.8035	7.2006
PF3D7_1206300.1	PF3D7_1206300.1;1846	1846	7.0317	6.351	6.2508	5.9437	5.9964	5.7926	5.5928	3.6599	4.8826	7.3406	6.328	7.3183	5.7908	5.1445	5.5653	6.283	4.7252	4.1627	5.7216	6.9691	6.4477	6.1591	6.1445	6.363	5.9823	3.8846	5.7578	5.1264	6.7821	6.8262	6.3584	4.359	6.2948	5.8642	4.9227	5.466	4.749	5.7623	6.4893	6.1595	4.7452	5.9563	5.5945	5.8924	5.91	5.3309	6.1667	6.0518	4.9787	4.8714	4.3255	4.8329	3.9467	6.1426	5.2642	5.2415	5.1894	6.439	5.2664	5.6317	6.4411	6.3528	5.3635	5.3262	4.3052	5.1985	4.8629	5.4393	7.0986	6.3484	6.3773	6.0295	6.0613	5.437	4.9122	6.4952	6.1595	5.6485	6.2319	5.3533	5.5242000000000004	5.1309	6.1532	7.8156
PF3D7_1206300.1	PF3D7_1206300.1;1847	1847	5.7002	5.0505	6.2091	6.102	6.2874	5.7029	4.8802	5.1771	3.3505	5.7374	5.3677	4.9814	5.8909	4.1043	4.8171	5.5113	5.2931	4.1218	5.7257	6.5826	6.3549	6.1953	6.2737	6.3844	6.314	5.0605	4.4555	4.6786	7.4019	5.5072	6.2494	6.4022	5.7142	4.2578	6.5418	4.9179	4.2334	5.7634	6.7336	6.0494	5.5892	5.1252	5.3583	6.0719	4.2157	4.7903	5.0246	6.1171	4.8679	4.5435	5.0661	4.8777	1.269	6.0468	5.1771	5.3431	5.2215	6.5008	4.4012	4.7634	6.2313	6.1807	5.142	5.8851	5.6784	5.1719	4.2008	5.2821	6.8149	5.2184	5.2261	5.8467	5.8291	5.6082	5.9162	6.5534	6.4869	6.2774	6.5483	6.407	5.3882	3.3785	5.3459	6.5756
PF3D7_1206300.1	PF3D7_1206300.1;1848	1848	6.435	5.2536	5.9026	5.4466	5.1595	5.4443	6.1685	5.5524	4.2979	6.5792	5.1408	4.85	5.8161	4.1731	5.6873	5.6285	4.9968	5.6974	5.8787	7.1551	6.5589	6.3901	5.8321	6.2252	6.7408	3.319	4.4854	6.0009	7.3643	6.4593	7.0762	3.5336	5.9595	5.9388	4.8425	4.1177	4.7015	5.7249	5.7525	3.8349	5.8681	4.8644	4.6633	6.2042	5.4276	4.9236	6.0027	6.0056	5.6311	3.6982	5.8873	5.9658	4.3868	6.5917	5.4976	5.2728	4.0514	6.472	6.0667	4.7745	6.3947	6.4648	4.706	4.7137	5.2596	4.723	4.0678	4.4848	7.1462	5.2581	4.6899	6.152	6.9046	4.6668	5.4046	6.3005	6.5555	7.2194	6.5239	6.8621	5.3374	4.6542	5.3663	6.9815
PF3D7_1206300.1	PF3D7_1206300.1;1849	1849	6.4583	6.0184	5.8904	6.9831	5.61	5.9319	8.2937	5.5635	4.5122	6.7507	5.2772	3.9791	5.6513	3.0925	5.7382	6.8949	4.4995	4.5564	5.438	7.0605	6.1987	5.1703	5.2273	6.5969	6.2096	4.3111	5.8958	5.0896	7.1218	6.2636	6.3766	4.8948	6.4141	5.9131	4.6194	4.8934	5.3878	5.2657	6.3712	5.6781	5.7721	7.7063	4.9658	7.1148	5.6966	4.4542	5.8934	6.6267	5.9959	6.6713	6.0727	5.7268	4.6311	6.3074	6.212	5.0592	5.4111	7.0417	5.7565	4.7871	5.9561	6.91	6.0063	5.5521	4.6194	6.5018	5.2411	6.094	7.1457	5.5385	5.3023	5.6795	7.0349	3.9165	5.6014	6.2132	6.8696	6.3445	6.6696	5.8664	7.5796	4.3764	5.8027	7.9995
PF3D7_1206300.1	PF3D7_1206300.1;1850	1850	6.5647	6.1603	6.6552	9.7908	4.1497	5.0553	6.5759	5.3359	3.1859	7.0575	6.3672	6.8775	10.4943	5.5129	5.8625	6.9829	6.1135	5.61	5.9107	6.8683	6.3365	3.7366	5.6067	6.035	6.4271	5.2806	6.4862	5.545	7.502	7.1925	7.0318	5.0063	5.6256	5.5018	5.0103	7.4357	7.4899	5.1775	6.6685	5.4053	6.6971	4.3757	5.7173	8.0579	4.9621	5.6775	5.5524	7.4818	9.7093	7.7694	5.1639	6.6027	4.8384	6.2536	6.5258	5.8709	4.6473	6.4026	6.0155	6.1414	6.4877	6.6272	6.2832	5.9962	5.191	5.8515	5.4925	5.3001	6.4645	7.2394	4.9732	5.3576	6.2095	6.1039	7.0108	7.1967	8.0238	6.2874	6.6347	7.2794	6.1475	5.3096	5.3971	6.839
PF3D7_1206300.1	PF3D7_1206300.1;1851	1851	7.5868	6.4199	6.3384	9.2338	4.5329	5.5214	6.8067	5.9591	4.4627	7.4024	7.0306	6.4819	9.8853	3.7719	5.9814	6.2176	6.6128	6.2472	5.2242	7.875	6.6776	5.7557	5.3927	6.1839	7.0959	5.8934	7.6393	5.6197	7.3581	6.1957	7.0285	4.9392	5.9798	6.6129	5.5577	7.403	7.7331	6.3219	6.8189	5.5671	5.9554	4.3667	6.6826	8.9503	6.2443	5.437	5.8977	6.7123	8.8967	7.7679	6.3397	5.7107	6.9977	7.1714	7.682	5.2791	4.4074	8.7782	5.8841	5.9385	7.2154	7.0095	6.761	5.757	7.0738	6.4306	4.7131	4.7469	7.2104	8.5724	4.5717	5.6129	9.9271	5.7071	7.5837	7.1424	7.2954	7.4701	6.2378	8.7343	5.2091	4.9083	6.3688	7.4909
PF3D7_1206300.1	PF3D7_1206300.1;1852	1852	7.4795	6.0237	5.7115	6.7509	6.2397	4.9805	5.813	4.5429	4.266	7.4575	5.1371	6.308	7.4076	5.585	5.6106	5.8309	6.2685	4.5807	5.68	7.1356	5.7126	5.9126	6.9875	5.4696	5.8273	5.0233	9.5238	5.4148	6.375	6.3407	6.3577	8.4426	6.5458	6.2098	5.3316	7.626	5.8765	5.8243	6.1707	4.3125	5.4796	4.9791	5.8848	7.2589	5.8642	4.696	5.6238	5.4728	6.4464	6.0352	5.7605	5.9722	4.9312	5.98	6.366	4.8304	6.2135	6.8509	5.3656	5.3434	6.1663	6.2052	5.9502	5.3038	5.6109	6.1066	6.0527	5.7753	7.9475	8.2759	5.6453	6.0654	7.2768	5.7195	5.3674	6.6384	7.3451	6.4591	6.4348	5.1231	5.195	4.5122	6.519	7.987
PF3D7_1206300.1	PF3D7_1206300.1;1853	1853	6.3921	6.2451	4.9864	7.4399	4.4963	5.5129	4.2935	4.6159	4.067	7.0149	5.7573	5.0738	6.1647	4.991	5.5904	5.6645	5.0832	4.1342	5.9793	7.0414	6.2396	7.1267	5.1156	5.0308	5.5236	4.4469	5.0548	4.649	6.9473	5.8415	6.9203	5.2369	5.6772	6.0424	5.6873	5.3778	4.8253	6.1096	6.0654	4.1077	5.1073	4.796	5.8467	5.7115	5.2422	4.9686	5.8948	6.8977	5.7126	4.3277	5.1077	4.6352	3.9754	6.1436	5.0583	4.6673	5.319	6.598	5.5592	6.4261	7.0123	6.4099	5.5333	5.5702	4.9093	5.3691	4.6781	5.5478	7.3323	6.5615	5.4909	5.5795	5.843	5.2005	5.4786	6.2769	6.8099	6.8776	6.8368	5.9584	4.3363	5.1027	6.67	7.886
PF3D7_1206300.1	PF3D7_1206300.1;1854	1854	7.047	5.6927	5.7751	6.0308	5.5913	6.4914	5.4363	4.5008	3.2095	6.4666	5.1127	4.8787	5.4036	4.9227	4.9184	5.9284	4.9079	4.6129	5.7772	7.264	6.3163	6.1699	5.3865	5.7856	5.8288	3.9551	5.4279	6.1789	7.1746	6.394	7.0287	4.9672	6.4746	5.3172	5.8104	4.5898	4.7148	6.0572	6.4353	5.7101	5.9718	7.1544	5.5659	6.3468	5.7296	4.5656	6.407	6.1387	6.1322	5.6834	5.925	5.306	4.5279	5.7568	5.7436	4.9709	5.0418	6.9925	6.4486	5.4212	5.9465	6.5362	5.2787	5.3381	5.0391	5.7732	4.904	5.4634	7.7733	5.0708	5.0233	5.4436	7.4045	5.6625	6.2036	5.8158	6.9178	7.5477	7.1761	6.26	4.9676	5.4598	6.1404	8.0213
PF3D7_1206300.1	PF3D7_1206300.1;1855	1855	7.4246	6.1771	6.5185	7.2481	5.9505	6.0173	5.9093	5.3349	4.2365	7.2323	4.8679	6.3487	5.1256	4.8379	4.8425	5.435	5.2769	4.8197	6.033	6.8886	6.1426	5.5726	5.7071	6.4997	5.79	5.4249	5.8189	5.3519	6.8654	6.4351	6.8093	3.5472	6.6159	6.2885	5.054	5.3122	6.0246	5.7336	5.4289	5.6424	5.1449	5.1938	6.3225	6.3987	5.7706	4.2149	5.7293	7.3063	5.5993	5.55	5.9688	6.6784	4.1627	6.3533	5.1886	5.2832	5.1647	6.9828	6.0106	4.3568	5.4496	7.3861	5.0365	5.5762	5.3399	5.0041	4.4809	5.8104	7.8027	5.2675	5.9115	5.067	6.6346	5.6929	5.6562	5.9409	7.8552	7.2009	7.3769	5.9702	5.7605	4.8625	6.5524	7.9717
PF3D7_1206300.1	PF3D7_1206300.1;1856	1856	8.4678	5.6704	7.7662	6.6565	4.6904	6.8673	8.6581	7.6901	4.3491	8.3806	6.6703	7.2756	6.5691	4.858	7.4519	10.4251	7.4059	6.4418	5.2521	7.8571	6.6228	5.7249	6.5503	7.0191	8.102	5.7858	6.2696	5.6605	8.0647	6.0409	6.7251	5.4607	7.5977	8.7104	5.8938	6.2529	7.7502	5.7858	5.599	6.1991	7.5984	4.4816	9.3595	8.993	6.6977	6.04	6.6663	5.0246	5.8364	6.2407	5.3544	9.2686	6.3174	7.0275	6.246	6.3489	4.9959	7.2774	6.0856	5.6404	5.8895	7.2437	6.2534	9.8395	6.0919	5.4423	4.4522	5.8644	5.915	7.2699	5.9853	6.1548	7.3468	6.9045	5.6582	6.7485	8.4619	6.8886	9.3696	7.0336	5.4519	6.1177	7.8223	7.5567
PF3D7_1206300.1	PF3D7_1206300.1;1857	1857	8.5283	5.2935	7.4422	5.4848	5.7549	6.4124	7.9632	5.6212	4.4515	7.4877	6.2267	4.9869	5.607	3.1811	5.6334	8.6639	5.5276	6.6728	6.4313	6.5356	6.2137	4.917	5.0785	6.6241	8.6805	5.2036	5.96	4.9676	6.0442	5.9635	6.848	5.3872	6.2983	9.1076	4.8763	5.5094	5.4679	5.5348	5.9734	5.4209	6.1114	5.2319	8.7704	7.1434	7.2599	5.5454	6.044	6.253	6.1601	5.2839	5.3248	9.258	6.0299	6.7411	7.6357	4.7469	5.6826	6.0228	5.9006	4.6392	5.3455	6.9437	5.8866	9.0163	4.565	5.383	4.4944	5.6156	7.0816	7.2365	6.3847	6.1256	6.6751	5.545	6.1997	5.7323	7.7483	7.0189	7.8271	6.5596	4.4243	4.6346	6.8291	7.4578
PF3D7_1206300.1	PF3D7_1206300.1;1858	1858	6.3007	6.1873	5.5432	5.7519	4.6775	5.4663	5.9921	5.2795	5.0687	6.5231	5.6921	6.2544	5.1309	3.9819	5.98	5.9621	6.0193	5.6291	5.8731	5.243	5.8914	5.0453	4.6837	6.21	6.2319	3.3923	5.4107	5.896	5.8768	5.5865	6.4097	2.6112	6.3275	6.0121	5.0295	4.7714	5.5429	5.9486	5.3477	4.9819	5.3667	3.843	6.9015	5.3933	5.2246	5.0005	6.0834	5.3813	4.8079	4.1326	5.5874	7.415	3.5789	5.85	5.6156	4.7371	4.3255	5.7639	5.1839	5.9914	5.9588	6.6495	4.9392	5.5577	5.2036	4.5185	4.1416	6.0094	8.2651	5.641	5.0422	6.049	6.0892	4.8405	5.6132	6.0727	6.7108	5.811	6.5938	6.204	3.9828	5.1164	6.0512	8.6337
PF3D7_1206300.1	PF3D7_1206300.1;1859	1859	6.7404	5.2137	6.3605	5.7991	4.7803	5.6311	4.1667	4.9208	4.6177	7.3199	5.1416	5.7687	6.2904	4.4476	5.6328	5.7679	5.4253	5.0883	4.9864	6.2546	7.258	5.5329	5.8349	6.1677	5.9326	3.0426	5.8997	4.8787	6.8886	5.963	6.1871	5.0435	5.9991	6.3861	4.9937	5.8457	5.0426	5.9463	5.3667	4.9887	3.6554	4.393	6.9873	9.712	5.8951	4.6064	5.8209	5.8555	4.849	5.9076	5.6056	6.3533	5.2277	5.6502	5.7631	5.3537	5.2149	5.6528	6.6799	6.2793	6.2392	6.1946	4.6831	5.6843	4.9449	5.0609	4.7533	5.9336	8.4266	6.1315	5.5392	5.2839	5.1031	5.5913	5.985	5.9662	6.7597	5.3764	6.1006	5.9823	4.0496	4.9001	7.3783	8.053
PF3D7_1206300.1	PF3D7_1206300.1;1860	1860	7.1456	5.464	5.4326	5.812	5.1906	4.2133	5.4353	5.4053	5.1965	6.3142	6.0429	5.599	5.9523	5.0378	5.3896	5.3016	5.1119	3.6542	5.4976	6.4209	7.0413	6.5378	5.1747	6.5393	4.7793	4.7533	4.5951	5.5125	6.8693	6.6203	6.7694	4.9625	5.9255	5.5999	5.1052	4.7142	5.8863	5.9477	5.2353	5.3345	4.0548	4.887	5.4336	5.6542	4.9814	5.0661	5.9676	5.7892	5.0413	4.6218	5.1018	5.348	3.6893	4.8723	3.9088	4.3234	5.8258	6.4715	5.0553	5.3223	5.742	7.0621	5.7814	5.545	4.144	5.6943	5.1235	5.7798	8.3446	5.7663	4.8836	5.0369	6.7321	4.6023	5.8861	6.3248	6.8491	6.1797	7.3597	4.7463	5.0094	4.9923	6.6992	7.307
PF3D7_1206300.1	PF3D7_1206300.1;1861	1861	6.7316	5.7527	5.0648	5.5308	5.2998	4.6094	5.1667	4.1827	4.0365	6.4494	5.9962	5.2544	5.5937	4.9759	4.4436	5.5527	5.8844	4.8344	6.1552	6.5209	6.1079	6.3674	5.0431	6.4624	6.2687	3.8669	4.9832	5.1412	6.2477	6.0072	6.0128	4.4189	6.6118	6.5776	4.9653	5.9766	4.5379	5.3323	6.0911	4.9828	5.9593	4.673	6.1381	6.489	5.1771	4.3916	6.2365	5.9754	5.1445	5.4326	5.4506	6.27	5.8552	5.9556	5.5298	4.7845	5.3063	6.0689	5.5868	7.0097	6.2513	6.8113	6.467	6.0297	4.9279	5.3988	4.9491	5.6118	6.9834	5.4532	6.2348	5.0798	6.5192	5.858	7.3305	5.9889	7.3036	5.8169	6.6907	5.5481	5.0448	4.9255	5.9205	8.0151
PF3D7_1206300.1	PF3D7_1206300.1;1862	1862	6.8653	5.3968	4.7474	5.2924	4.8743	6.7308	5.6508	6.2451	3.7772	6.0259	6.0845	3.8807	5.61	3.6473	5.9495	4.079	6.2893	4.1202	3.7093	6.1932	5.6352	5.4799	5.4259	6.0944	5.5996	5.0751	6.193	4.7126	6.9098	6.4328	6.6897	4.3533	6.195	6.9831	5.2472	5.6736	4.6041	6.8358	5.3252	4.6571	8.6736	5.3865	6.7961	6.217	6.1781	5.8475	6.5959	5.7866	5.3477	5.4333	5.4571	6.6023	6.5303	5.9533	7.5655	4.314	4.9598	5.9465	6.0128	8.2425	6.083	5.6716	6.1066	6.038	5.7366	4.9964	5.5904	5.4935	5.5668	8.4533	4.904	6.1518	6.7733	6.3047	7.3831	6.2627	7.9178	4.62	6.9771	5.6103	5.7442	5.2939	6.0944	4.6229
PF3D7_1206300.1	PF3D7_1206300.1;1863	1863	8.5888	4.8875	5.4735	5.6171	4.0063	5.0461	5.1469	5	4.3132	8.1454	8.5406	5.1807	5.2917	4.7949	5.6513	5.3775	6.0691	5.2776	5.3172	8.3232	5.9725	4.0548	4.9246	5.7065	6.1311	6.212	5.31	4.0072	8.7507	5.4063	6.0635	3.9764	6.156	7.1481	5.463	4.8115	5.3561	4.851	5.5807	5.2532	8.6373	5.223	6.2848	6.5286	7.9881	5.8387	6.1932	4.3743	3.1375	5.437	5.4777	6.049	7.8255	6.5877	5.9413	4.4046	4.7361	7.6036	6.2038	7.8729	5.2441	7.2329	5.9153	5.6996	6.0011	5.1289	4.3533	4.2411	5.1469	5.3733	3.797	5.4764	7.8063	5.6085	6.7109	5.8809	8.0031	6.6906	6.4738	5.5877	5.7439	4.3356	5.5295	3.904
PF3D7_1206300.1	PF3D7_1206300.1;1864	1864	6.1871	5.2716	4.8374	5.383	4.8359	4.9189	5.7331	6.3065	5.757	7.1392	5.246	5.4033	6.4029	4.4216	5.1432	6.0396	6.432	5.1542	5.4883	7.1337	6.1479	6.0753	6.2307	6.6044	6.2265	5.3452	6.2617	4.8435	6.3009	6.6311	6.6436	5.8856	6.5467	7.0291	5.8202	5.9688	5.9366	4.1554	5.6191	4.4899	6.9433	6.0241	5.5922	6.4248	6.3688	5.406	6.4746	5.7506	4.7317	6.3018	5.9812	6.0374	4.7257	6.4534	5.6482	4.7404	4.8058	5.8329	6.5942	7.4684	6.5368	7.7161	6.8003	5.9962	7.5114	6.242	5.6568	5.7863	8.0508	6.0034	5.4496	5.4538	5.3572	6.3462	6.9615	6.0455	7.5584	6.6814	6.4458	6.258	5.7939	5.9752	5.3576	6.7589
PF3D7_1206300.1	PF3D7_1206300.1;1865	1865	5.978	5.4057	5.3827	4.7458	3.2342	4.4588	6.1326	5.2784	4.8723	6.5794	5.5279	5.8887	6.4494	4.0224	5.4053	6.2612	5.7684	6.0987	5.3785	5.8176	6.2662	6.2561	5.6753	6.4764	7.8395	5.5138	5.4947	5.0505	6.5211	5.785	6.4744	5.6927	5.9479	8.3232	4.729	5.0103	5.6032	5.1538	5.1739	5.6755	5.1465	5.1803	6.3034	5.5021	5.645	4.5491	6.0932	5.8207	5.3031	5.2761	6.4226	5.8027	3.0976	6.0915	5.5027	5.2479	5.2087	6.4796	6.6731	6.8442	6.5308	5.9816	6.6194	6.2494	5.904	5.2149	5.6502	6.1701	5.8517	5.4039	4.7671	5.2365	5.0405	6.0199	6.7459	5.7918	6.4214	6.3688	6.2941	7.3516	5.4545	5.1185	7.2153	7.2859
PF3D7_1206300.1	PF3D7_1206300.1;1866	1866	6.928	6.15	4.8831	5.1993	3.0018	5.527	6.9335	5.6094	6.0101	6.3434	5.7866	4.5552	6.6196	4.1522	5.6857	6.2355	6.3856	6.3432	4.5735	5.6579	6.1066	6.522	5.8447	6.5696	6.6159	5.8061	6.5177	4.6865	5.8953	5.1886	6.9036	6.0764	6.5143	7.1976	6.9709	6.4529	5.7309	4.4822	6.3861	6.1487	6.6656	5.0076	6.6024	5.6473	5.3266	5.4219	5.2257	6.5856	6.1334	6.2754	6.9528	6.3264	3.4303	6.1859	5.86	5.5033	5.2028	5.756	7.3139	7.4107	6.2271	6.8405	6.7795	6.1625	6.457	5.6602	5.8718	5.862	6.1104	4.8379	4.3576	4.5705	6.5717	6.1615	7.3923	6.5008	7.4104	6.595	6.2217	6.3245	5.2502	6.483	5.6831	5.7666
PF3D7_1206300.1	PF3D7_1206300.1;1867	1867	6.143	5.6441	5.5018	6.6388	4.812	5.5326	6.0292	6.0618	4.7882	7.5768	5.9198	6.4468	6.3897	5.4403	6.5928	5.671	6.1428	4.6147	5.2806	5.9787	5.9388	5.6124	6.4906	7.6949	5.3416	4.6363	4.2095	4.5484	5.9042	6.4782	6.7221	5.8053	7.4564	6.3176	6.3983	5.2491	6.1926	5.7442	6.2166	5.4588	8.892	5.153	6.9336	8.4911	5.541	6.0396	6.2114	6.4804	5.8148	6.5367	6.0152	6.5815	6.503	6.3644	6.7562	6.7971	5.0081	6.3771	6.3572	6.5317	6.4326	8.058	8.1901	5.6212	5.86	5.9697	5.6296	6.4375	5.4202	6.7622	5.8941	5.2468	6.9388	6.3457	6.4906	6.6193	8.7256	6.754	6.1295	6.202	6.3804	4.6023	7.13	6.1896
PF3D7_1206300.1	PF3D7_1206300.1;1868	1868	6.7531	5.9869	5.9126	6.3665	4.8654	6.8675	5.7021	6.0749	4.2126	7.4166	6.9036	6.1414	5.1767	6.0233	7.6819	5.917	5.7811	5.9853	5.7785	6.7028	5.9208	5.855	5.7874	7.3855	5.8169	5.6311	4.8475	6.666	7.0332	6.7467	6.9042	4.5589	7.285	6.4967	6.1817	4.7175	5.367	5.5201	5.1223	5.314	9.4062	5.4046	5.9474	7.238	5.7631	6.634	6.855	5.9381	6.4263	6.6436	5.554	7.5006	5.9598	6.345	6.0725	6.2924	5.126	7.0459	6.5426	6.3626	6.9277	8.3856	8.1686	5.2563	6.1235	6.0587	4.8664	6.5204	5.986	6.3266	5.191	5.5163	7.6714	6.6663	6.688	7.8014	9.1053	7.2496	5.98	6.0402	6.1287	5.8555	6.8813	6.0516
PF3D7_1206300.1	PF3D7_1206300.1;1869	1869	7.4097	5.6656	5.4499	5.8873	5.384	7.2119	5.9018	6.153	4.7903	7.4333	5.4306	5.6366	5.488	4.4135	7.3919	5.7687	6.0332	5.804	9.6068	6.4614	5.9352	6.5592	5.5056	6.5229	6.0036	5.8555	5.6616	5.5423	6.5638	5.6485	6.9091	6.7359	6.4609	5.6596	5.3487	6.2485	6.233	4.3103	6.3738	5.1383	8.671	6.4375	7.0437	7.4528	6.6706	5.26	5.8176	6.9267	5.1285	6.8328	5.3778	6.9088	6.2038	6.6154	6.1574	5.4581	5.2854	6.4325	6.2286	6.0306	5.8674	7.1406	7.7391	6.1367	6.0481	6.0982	4.541	5.383	7.4185	6.0378	5.8482	5.7082	6.7018	5.8985	6.6569	6.1524	9.229	7.4863	6.8993	6.1785	5.4165	5.8467	6.2128	7.4501
PF3D7_1206300.1	PF3D7_1206300.1;1870	1870	6.6418	6.2044	5.2168	5.6528	4.7655	6.762	5.7222	4.3604	2.1699	6.0208	5.7287	5.7317	5.4663	4.7735	5.0518	5.327	5.1807	4.6421	5.3092	5.8644	5.5735	6.3236	5.1465	5.9153	5.2063	4.5497	5.2976	4.7751	6.7729	5.4182	5.9198	5.0708	6.1653	4.3909	5.5195	4.1859	5.5708	5.408	5.7554	4.2296	4.8987	5.3702	5.5148	5.9269	6.242	5.2869	5.8477	4.7137	5.2254	5.0063	5.1562	5.4532	4.7661	6.2843	5.7184	5.153	5.3038	5.6949	5.671	5.8723	5.9973	6.1092	5.757	5.5373	4.5267	5.4496	5.4199	5.7764	6.6551	4.9255	5.0917	5.1064	5.8607	5.2426	5.6682	6.3783	7.5251	6.6649	5.8768	5.3266	5.0457	4.9203	5.7271	6.2972
PF3D7_1206300.1	PF3D7_1206300.1;1871	1871	6.363	5.4121	5.4718	5.4182	5.2638	4.7549	5.6462	4.1522	4.848	6.5334	5.9887	5.8445	4.4416	5.1164	5.4396	5.8151	5.3103	4.2273	4.6673	6.3438	5.5765	6.2771	4.9317	6.2559	5.7721	5.3628	5.4165	4.6977	7.1658	6.2731	6.1041	4.568	5.5364	6.4356	5.7706	3.8953	4.1309	5.4393	6.4812	5.8858	4.3604	5.4689	4.6781	6.2685	5.7975	3.9298	6.0132	5.0704	5.2798	4.0566	5.4535	4.2211	3.8379	5.9083	5.1355	4.9435	5.013	6.2149	5.1831	4.073	6.2219	5.8644	4.7554	5.2059	4.7452	5.943	5.6579	5.4584	6.1295	4.742	4.9146	5.6803	5.0934	5.4074	5.7068	6.2638	6.4155	5.1355	6.1669	5.2319	5.0032	4.0241	5.4236	7.6034
PF3D7_1206300.1	PF3D7_1206300.1;1872	1872	6.8725	5.0527	6.6222	5.6795	4.9713	6.2683	4.9846	5.4453	4.8802	6.2474	6.2515	5.2784	5.6041	5.7112	6.0587	5.3868	5.4512	4.8585	5.2798	6.7452	5.8135	5.95	6.2568	5.4306	5.856	5.2968	4.6398	6.1767	6.997	5.7506	6.6177	5.7795	5.5509	5.3903	5.7374	4.3477	3.9745	5.5598	6.3482	6.5563	4.8258	5.067	5.8627	5.6761	6.0477	4.6369	5.3252	4.1069	6.1114	4.4803	5.2365	5.0387	3.3632	6.6993	5.8066	5.3005	5.9521	5.826	5.1863	5.7197	5.4663	6.4236	4.6421	5.2203	5.36	5.9465	4.8763	4.5558	6.762	5.7263	5.1218	5.0963	6.4514	5.0875	5.6814	6.3112	6.455	5.7137	6.8146	5.6935	5.1587	4.9217	5.6977	6.884
PF3D7_1206300.1	PF3D7_1206300.1;1873	1873	7.0406	5.7015	5.6845	5.7159	5.5577	5.7581	5.9579	4.0858	3.7835	7.1558	6.3503	5.856	5.5978	5.5232	5.8527	5.7369	5.1723	4.4601	4.6064	6.988	6.7542	6.4258	5.8222	6.0323	5.3198	2.9411	4.257	5.5204	7.1216	6.0161	6.7844	4.9378	5.8278	5.7525	4.9523	4.153	6.0025	4.9736	5.5656	4.9069	5.0583	6.0505	5.8676	6.1583	5.2902	4.8634	5.1993	6.9897	5.3201	4.6259	5.7325	6.1955	4.5951	6.0418	5.2016	5.1787	5.3635	6.5211	4.3169	4.6094	5.3847	6.6318	5.1599	5.516	5.8861	5.9882	4.9265	5.2698	7.3899	6.0255	5.3001	5.5948	6.6525	5.6789	6.3859	6.2108	6.6878	6.1725	6.9047	6.5712	4.8288	3.5583	6.3576	7.386
PF3D7_1206300.1	PF3D7_1206300.1;1874	1874	7.1287	5.7004	7.0641	6.3375	5.4373	6.4674	8.0809	6.2546	3.8914	7.6015	6.8287	6.059	5.9333	3.111	6.3132	7.8595	6.4492	4.8997	4.9269	7.0819	5.9291	6.0376	6.105	6.3354	5.6665	5.3323	5.5699	5.0989	6.6391	5.9759	5.9023	5.0347	5.8207	7.113	5.2972	4.3978	9.0589	5.7727	5.839	5.8736	4.8181	6.4883	7.0697	8.1378	6.2487	5.8723	6.339	5.1711	5.9138	6.7218	5.2145	6.3873	5.946	6.7781	5.2884	5.4607	5.3823	6.6467	5.9621	5.9581	5.7358	7.3908	6.5171	5.7517	5.8086	5.7549	5.5429	5.8354	7.5148	7.4284	5.2698	6.4586	6.5303	5.7263	6.585	5.8174	8.2783	5.9307	6.3859	6.5351	4.8283	5.318	6.3226	7.026
PF3D7_1206300.1	PF3D7_1206300.1;1875	1875	6.9671	5.1627	5.151	5.5484	5.0391	5.218	5.375	4.2698	3.6882	7.2534	5.957	5.0913	4.6843	5.3642	5.4084	5.7301	5.1695	5.126	5.2079	5.8268	6.2515	5.4822	5.3187	6.1363	5.5765	5.1755	4.6826	5.1811	7.1701	5.9919	5.9348	4.218	6.489	6.1313	4.6882	4.9782	5.8153	5.3995	5.9018	5.7692	5.3399	5.4967	5.3284	6.1675	6.3071	3.7835	6.3302	7.3112	5.6118	6.9904	5.2234	5.8689	5.9948	5.7065	5.7719	5.568	5.8875	6.0921	5.353	7.0932	6.3043	6.5786	4.9686	5.7493	5.4683	6.2797	5.2203	5.972	7.3205	5.8674	5.6511	5.554	6.353	5.6744	7.7009	6.5393	7.034	6.2494	6.2873	5.8699	6.0951	4.225	5.1619	6.9607
PF3D7_1206300.1	PF3D7_1206300.1;1876	1876	7.2043	5.5463	5.4074	6.0197	5.2802	5.1098	5.5217	4.7015	5.1969	5.9798	5.9891	5.4449	5.1367	4.8875	5.6954	5.14	5.4111	5.2987	5.8217	6.8639	7.086	6.393	5.7777	5.5097	6.1223	3.2555	5.0027	6.0993	6.8545	6.0883	7.0772	4.7409	6.2848	5.3205	5.6159	5.1309	5.7469	5.546	6.1256	5.3899	4.8836	5.1671	5.4373	5.8987	4.5122	4.691	5.8186	6.2116	5.8723	6.1313	6.0043	6.2242	4.3262	6.6762	5.91	5.3487	4.7323	6.225	4.6358	5.1631	6.2525	6.273	5.5367	5.3789	5.5201	5.1679	4.5735	5.9957	7.5382	5.7756	5.3775	5.6285	7.6573	4.7366	6.0184	5.8181	6.6426	6.7637	6.9735	5.9124	4.6859	4.8773	6.5258	7.0112
PF3D7_1206300.1	PF3D7_1206300.1;1877	1877	6.712	6.0027	5.7981	6.2069	5.3614	5.8324	5.7175	5.4205	4.6769	6.552	5.466	5.4152	5.5969	2.846	4.9616	5.785	5.0027	3.8359	5.6415	6.3232	5.9236	6.2823	5.3158	5.5984	5.1934	3.228	2.189	5.228	6.7789	5.594	6.0678	4.8909	6.0402	4.8227	5.682	4.9107	4.986	5.8936	6.1739	5.0175	4.4886	4.0815	4.9165	5.2254	4.4005	4.4989	6.2837	6.3896	5.3957	7.2524	5.5457	5.1064	5.0085	5.8863	4.9045	5.4944	5.3954	5.9683	5.6144	5.7068	6.1459	6.958	5.726	6.0426	5.8706	5.6311	5.0405	5.4165	7.1015	5.4783	5.4135	5.2415	5.856	5.2954	6.0637	5.2731	6.6967	6.0712	6.9162	5.5686	4.2449	5.2491	6.0139	6.8644
PF3D7_1206300.1	PF3D7_1206300.1;1878	1878	6.6549	5.4555	5.4718	5.7195	5.3151	5.745	5.6476	5.1775	5.1272	6.1906	6.0043	5.3345	5.295	3.4289	5.6029	6.0277	6.2269	3.4841	5.8012	6.9738	6.8211	4.4463	5.3516	5.6035	5.0391	7.5378	5.4663	5.3491	7.0973	6.8383	6.6342	6.1375	5.4922	6.2758	8.2566	5.746	4.969	4.8753	6.4205	5.6865	4.6358	6.9504	6.3945	6.11	5.1449	3.0824	5.5466	6.5877	6.4522	8.0909	6.3349	6.094	5.1918	5.9798	5.6792	5.1131	5.804	7.1657	5.5765	5.5342	5.8714	5.72	5.0883	5.0993	5.0259	5.8061	4.5771	10.1493	7.2842	5.8071	4.6798	5.5163	6.3923	5.2604	5.0548	7.0036	6.1487	7.2213	7.2838	6.7264	5.8545	4.9986	10.9833	8.2198
PF3D7_1206300.1	PF3D7_1206300.1;1879	1879	5.9581	6.6822	4.8704	5.3716	4.1481	6.2632	6.57	6.7087	3.384	7.028	6.1601	2.0738	5.5404	3.8197	5.8572	7.9976	7.0894	3.5862	5.2813	6.6662	5.3716	3.9495	4.9905	6.3921	6.6128	4.1779	4.7918	3.84	5.6784	5.8649	6.969	3.4476	5.3878	7.0413	4.3702	5.2418	4.5951	5.7129	5.0063	6.3248	3.7613	6.5027	5.966	5.9702	4.565	4.3896	5.4951	5.2913	6.822	6.1191	5.6005	6.5179	5.3034	5.3248	7.6415	3.2265	5.2365	4.5336	5.7605	6.2542	5.4647	6.4886	4.9809	8.1083	4.6915	5.602	5.225	5.5711	4.9269	7.4593	3.0018	4.5267	4.9355	4.5607	5.7908	5.2196	6.5932	4.7671	8.3205	4.5154	5.7398	2.144	5.6772	4.0875
PF3D7_1206300.1	PF3D7_1206300.1;1880	1880	6.0934	6.0237	6.0566	5.1839	4.9533	5.4542	4.6282	5.4643	1.4276	5.8657	4.0233	3.1293	4.4376	4.2032	5.4666	6.0029	6.3646	3.3045	4.6854	6.9597	4.4938	5.8462	4.7241	3.5826	6.1843	3.0892	5.1152	5.1779	6.9806	5.3111	6.5857	2.3785	5.7181	6.5892	4.3519	4.251	4.1946	5.6282	5.4336	6.6734	4.8425	4.0303	5.6775	5.1453	4.9602	5.3854	5.8112	3.9819	5.7988	5.1518	5.383	7.2154	5.7353	5.2079	5.1965	5.0112	5.5292	4.9662	5.4162	2.9222	5.0135	6.4107	4.8283	7.7628	3.8817	4.8817	4.4601	5.5087	5.0738	5.9472	5.0426	4.4816	5.3377	5.1835	4.8585	5.6574	6.8379	3.5298	8.6917	6.1175	5.2987	5.2502	5.2906	4.7714
PF3D7_1206300.1	PF3D7_1206300.1;1881	1881	5.8679	7.0246	5.114	4.6831	4.4893	5.8148	6.3604	6.0877	1.7485	6.7867	6.1073	5.4845	5.8726	2.3785	5.6259	6.9189	6.0887	3.5922	4.384	6.3891	5.8936	4.8146	4.3618	4.6005	7.0656	4.845	4.9814	4.9575	6.4226	5.1703	5.726	2.0875	3.319	6.5295	4.2095	5.7189	4.5601	5.0166	5.5823	7.31	3.8659	5.6369	7.8995	6.4632	5.6349	4.5404	5.5789	5.4005	4.6971	4.3462	4.7517	7.8825	6.9048	4.0824	6.6339	4.3462	4.9184	5.3865	5.8135	3.5273	5.6576	6.9594	6.2157	5.3778	5.6106	5.3903	4.3161	5.2784	0.8875	7.1114	4.0849	4.8304	6.0512	5.2913	5.8296	5.0575	6.8005	5.1663	7.9453	6.6788	6.0253	4.0224	5.3349	3.857
PF3D7_1206300.1	PF3D7_1206300.1;1882	1882	7.0584	6.0233	5.9009	5.4486	5.5122	5.85	7.2722	5.2979	3.8197	7.6845	5.6631	5.4647	6.2798	4.9914	5.3933	6.4024	5.9875	3.0233	5.2957	7.1178	6.5756	4.8629	5.6424	6.7401	6.4106	4.6058	7.3744	5.366	6.5367	6.0802	7.1892	5.4009	6.6436	6.7096	4.8273	5.079	4.5342	5.7832	6.9875	6.3551	5.1289	7.14	5.4578	6.7393	5.8592	5.1056	6.716	5.9572	5.4131	6.765	6.595	6.3302	9.8993	5.846	6.2217	5.9526	5.1735	5.2095	5.4786	5.4957	6.5529	6.4862	6.0864	6.1916	4.5534	5.6511	5.1878	4.8125	6.7919	7.0551	5.7514	6.0152	8.8269	5.8866	6.9303	6.0708	7.1031	6.4803	6.5457	6.5005	5.3892	4.204	5.8281	7.6658
PF3D7_1206300.1	PF3D7_1206300.1;1883	1883	6.4393	5.9062	5.5978	6.126	5.3092	5.8462	5.8056	4.9174	5.6053	7.0161	6.1506	4.7623	6.1621	5.6124	5.1064	5.4306	5.9186	2.5705	5.1615	6.4281	6.2983	6.5992	5.4205	5.4343	5.3775	4.0144	5.4902	5.2979	6.9923	6.3686	7.7382	4.7148	6.0972	5.6014	5.6064	3.9662	5.2472	5.939	8.4354	5.5466	5.1695	4.7469	5.4886	6.3961	4.431	5.1615	5.7093	7.3631	6.011	6.4986	5.581	6.0281	3.9392	5.6223	5.5267	4.9533	5.1683	6.4451	5.3937	4.0557	6.4484	5.7719	4.5242000000000004	5.1997	4.8743	5.3056	5.6921	5.3757	7.8116	6.5168	5.3323	5.1961	6.8536	4.957	5.3628	6.2694	6.6868	6.9331	7.0493	5.3438	5.4548	5.8422	5.0422	8.1143
PF3D7_1206300.1	PF3D7_1206300.1;1884	1884	6.0426	6.0885	5.6047	6.0215	5.5807	5.2642	5.8807	4.7724	4.251	6.6571	5.8035	6.0993	6.3103	4.7148	4.8768	4.504	6.7647	4.278	3.9736	6.9791	5.7808	5.9381	5.6628	6.3322	5.5119	4.7463	4.2396	5.6935	6.211	6.0108	6.3705	5.223	6.5203	6.2474	4.2411	4.1835	5.5564	5.2211	5.7764	5.2608	5.0892	5.2494	5.8472	6.6767	5.2192	5.6781	6.3949	7.2836	5.5339	5.3999	6.688	5.8883	4.2319	5.904	7.1126	5.0369	5.025	6.6695	5.9076	5.4253	6.42	6.7501	5.7298	6.3295	5.1243	5.5435	5.0032	5.9764	8.3509	6.3223	7.0151	5.6991	6.7053	4.9491	5.8306	6.1508	6.8914	6.8198	6.7199	4.9255	5.9303	4.7808	5.406	9.2937
PF3D7_1206300.1	PF3D7_1206300.1;1885	1885	6.7584	9.0752	5.8836	6.8641	3.9699	6.3246	8.3181	6.3375	2.7485	7.1203	7.2114	6.1363	6.8113	4.5179	6.1424	9.8303	6.6768	5.1363	6.6456	7.0701	5.8885	5.8914	5.2731	5.4786	6.9654	5.5075	5.8222	5.0072	7.7055	5.6314	8.3503	3.1747	5.8777	7.4218	4.7677	5.5699	6.5945	5.6218	9.07	9.2652	10.4201	5.4229	8.4238	5.0695	4.8982	6.2436	7.947	10.0128	7.2622	6.5228	7.03	8.8429	5.5229	5.6002	7.8248	6.6886	5.7015	5.5404	5.7211	7.1552	5.9239	6.1729	6.2542	5.4084	5.4393	6.3365	5.2292	6.0321	6.4722	8.2619	3.9495	6.1825	6.0485	4.6005	7.5395	5.7527	7.6276	5.347	7.101	6.9801	6.0839	2.5534	5.5759	6.3653
PF3D7_1206300.1	PF3D7_1206300.1;1886	1886	6.5874	9.0092	5.0557	6.6931	4.1035	6.0253	4.8684	3.7279	6.6391	6.6568	5.3733	6.1611	6.8034	6.0065	6.7119	6.6295	6.1837	4.2449	4.4744	6.4976	5.7816	6.6901	4.9155	5.2203	5.5604	5.6636	4.813	4.3045	7.5737	6.0796	8.054	3.2765	5.1473	7.1551	4.7377	4.7861	6.019	8.7153	9.3868	8.7461	10.2732	4.6282	7.2908	5.0431	4.4931	8.4408	4.9968	8.9119	7.9639	7.1466	6.74	8.2619	5.854	7.0606	6.4603	7.9801	6.0453	5.9093	4.846	5.4386	6.4216	6.6608	7.7523	5.8204	6.4922	5.8605	4.3016	5.3639	4.7317	7.3066	5.8194	6.0448	6.8185	5.337	6.3877	6.8569	7.13	6.3999	6.073	6.8347	6.1309	3.0993	6.205	5.0135
PF3D7_1206300.1	PF3D7_1206300.1;1887	1887	6.2763	6.1817	5.4002	6.5171	4.6753	5.8681	4.6769	5.1655	4.0695	6.9262	6.378	6.0047	6.1491	4.1227	6.4487	5.3262	5.5376	5.0237	4.5993	7.4693	8.8772	7.384	5.1465	5.6893	5.8027	5.3245	4.9298	4.2149	7.617	7.1504	7.4755	4.1906	6.5387	5.7071	4.6831	5.0027	5.8171	5.2619	9.776	4.7252	10.5509	5.6121	7.7186	6.4519	5.2227	6.7147	5.4053	9.426	6.7574	5.3151	6.5253	7.4345	7.7086	7.2502	6.1073	6.6565	5.7647	6.0308	5.5647	5.6893	5.6979	7.0937	6.8972	4.6588	4.0678	7.3108	3.1473	5.3143	5.4722	6.6733	5.4683	5.6556	6.7358	5.3034	5.6488	5.729	7.7446	7.3156	6.2869	5.9314	7.4864	4.7049	6.0201	5.6407
PF3D7_1206300.1	PF3D7_1206300.1;1888	1888	6.5409	5.9934	5.7764	8.8177	5.5625	5.8321	6.1707	5.7279	6.5215	7.0566	4.8812	7.0565	9.8275	5.6203	6.7408	6.5127	5.7186	5.0909	5.3009	6.9212	5.8171	7.7506	5.9635	6.0292	6.8459	5.3971	6.9975	4.7871	7.9014	5.8542	8.5876	5.2627	5.3851	7.3667	5.2323	6.7115	6.7584	5.6806	9.5231	4.3298	10.0331	5.348	7.1774	4.5329	5.8625	7.7495	5.4973	9.4132	8.2385	5.4555	7.762	7.7154	5.5795	8.7645	6.437	7.7003	7.4922	6.2802	5.8975	5.5829	5.1243	8.1401	8.7746	5.1799	5.8875	5.9986	4.3847	5.4057	5.4091	6.5718	6.4899	6.8837	6.6292	4.6387	6.1039	6.9053	8.7567	7.9953	6.6203	6.9905	6.4731	5.627	6.1391	6.1574
