## Supplementary material for "Proteome-wide antibody responses to PfSPZ Vaccine include cross-reactive antibodies that correlate with protection from malaria": PeptideArray_all_peptides: 367676_file08 (part 152 of 204)

SEQ_ID	PROBE_ID	POSITION	P14_pre_NO	P39_pre_YES	P17_pre_YES	P46_pre_YES	P10_pre_NO	P49_pre_YES	P29_pre_NO	P42_pre_YES	P13_pre_YES	P14_post_NO	P39_post_YES	P17_post_YES	P46_post_YES	P10_post_NO	P49_post_YES	P29_post_NO	P42_post_YES	P13_post_YES	P40_pre_NO	P02_pre_NO	P45_pre_NO	P04_pre_YES	P11_pre_NO	P20_pre_YES	P15_pre_NO	P05_pre_YES	P16_pre_NO	P40_post_NO	P02_post_NO	P45_post_NO	P04_post_YES	P11_post_NO	P20_post_YES	P15_post_NO	P05_post_YES	P16_post_NO	P44_pre_YES	P38_pre_YES	P48_pre_YES	P31_pre_YES	P34_pre_YES	P06_pre_NO	P47_pre_YES	P35_pre_NO	P07_pre_YES	P44_post_YES	P38_post_YES	P48_post_YES	P31_post_YES	P34_post_YES	P06_post_NO	P47_post_YES	P35_post_NO	P07_post_YES	P36_pre_YES	P25_pre_YES	P23_pre_YES	P22_pre_NO	P27_pre_YES	P30_pre_YES	P12_pre_YES	P26_pre_YES	P51_pre_YES	P32_pre_YES	P28_pre_YES	P24_pre_YES	P08_pre_YES	P19_pre_YES	P50_pre_NO	P36_post_YES	P25_post_YES	P23_post_YES	P22_post_NO	P27_post_YES	P30_post_YES	P12_post_YES	P26_post_YES	P51_post_YES	P32_post_YES	P28_post_YES	P24_post_YES	P08_post_YES	P19_post_YES	P50_post_NO
PF3D7_1206300.1	PF3D7_1206300.1;1889	1889	10.4643	7.0336	7.5287	8.4695	7.9908	5.7385	6.3067	5.7306	8.0019	10.694	11.0288	6.8534	8.0558	7.7057	6.3307	5.4529	5.374	2.6982	5.7162	6.8232	5.682	5.9812	6.0583	6.8975	6.496	5.774	4.848	5.6413	7.2639	6.2284	6.9234	5.6576	6.3999	6.1799	5.3473	4.5613	6.6121	6.1402	9.0311	7.4748	8.7179	7.3884	5.9103	6.0811	8.7686	6.545	6.1671	8.2123	7.6864	5.517	7.4062	5.5686	7.4012	6.9647	5.6761	6.9792	5.6011	6.2317	6.5618	6.1985	6.0987	7.2342	6.7502	5.7808	6.2234	6.479	4.5229	6.9951	7.095	6.4561	6.9419	6.3546	5.9607	4.6358	6.78	6.4635	7.7084	7.4884	6.0166	6.4801	6.0058	4.9584	7.2905	7.0734
PF3D7_1206300.1	PF3D7_1206300.1;1890	1890	6.9522	6.5119	5.3241	8.5474	7.3561	6.2856	4.254	3.3799	6.5714	7.4841	6.4482	6.2917	9.2218	6.8942	6.4555	5.087	5.9734	2.7824	4.8977	7.4386	6.2642	7.9666	5.3885	7.4298	6.3198	5.2342	5.106	5.191	8.3509	5.7123	9.1536	5.5426	6.3509	7.4286	5.5494	6.2439	5.7581	5.0955	8.566	6.9339	10.3462	5.3438	7.3198	7.5632	5.2909	8.9694	5.8795	8.4033	5.0365	5.8958	6.3257	7.5995	5.9126	6.5541	6.6997	9.1756	7.843	6.0974	5.3639	6.2275	5.8354	7.1458	6.2065	6.068	4.943	5.6465	5.6653	6.0389	6.3487	6.301	5.6862	7.5024	6.6441	6.0708	7.1445	7.4016	7.8489	6.4497	6.4004	6.1299	6.4172	4.7082	6.7231	6.7138
PF3D7_1206300.1	PF3D7_1206300.1;1891	1891	7.7433	6.6629	7.2353	6.8648	7.8737	8.3691	7.0525	7.6551	7.9996	7.3783	4.7761	9.7305	6.8309	7.4304	8.4161	6.7498	7.799	3.3031	6.5993	6.6405	6.4941	6.4162	6.729	6.4944	8.4462	6.1135	7.0148	6.2355	8.7944	6.9296	7.7939	5.749	6.9403	9.0922	5.947	6.7918	8.5664	6.9146	7.8529	6.5708	10.9173	5.8684	8.7988	9.9326	6.9536	7.1338	6.7334	8.2744	5.8384	7.7893	5.8701	6.7365	10.7445	6.7737	7.6259	6.2722	4.8006	8.6209	7.8581	6.2388	6.1687	8.0476	6.5966	6.4084	8.1047	5.9743	5.3302	6.507	6.1123	8.1828	5.4835	6.4016	9.3988	8.4964	6.9311	7.5257	8.7957	5.5856	6.7518	8.5755	7.0712	5.9006	7.6689	6.0047
PF3D7_1206300.1	PF3D7_1206300.1;1892	1892	6.5166	5.9481	6.0217	6.6999	7.9168	8.5043	4.9373	5.3216	8.4366	7.1558	5.0233	3.842	6.2392	7.6113	8.6004	4.9607	5.9766	4.4899	3.9146	4.8344	6.3239	4.3009	6.0685	4.9021	8.5143	4.4012	6.0135	4.2464	5.2902	5.8934	6.3759	6.2141	5.3505	8.7796	5.067	6.9675	7.8552	5.5601	6.0674	5.8102	10.188	5.7479	5.9255	8.1135	5.238	5.2976	5.8324	5.8792	5.441	6.988	4.9602	5.8686	7.24	5.8342	7.8771	4.6639	5.0807	5.2079	7.2937	6.4715	6.7642	7.4625	6.5595	4.6736	6.5013	6.2436	4.4283	5.3663	5.6479	7.1462	5.263	5.3277	6.4653	8.1975	6.7127	7.974	8.2903	5.1359	5.9191	6.2808	5.5531	4.6439	6.9093	5.7589
PF3D7_1206300.1	PF3D7_1206300.1;1893	1893	7.0392	5.157	6.3102	6.068	7.3204	7.1505	5.7871	5.779	8.7966	7.2152	6.7686	4.4463	5.5176	8.0389	6.2369	5.7621	6.4694	4.0925	4.6311	6.4101	6.2536	5.2388	6.5136	5.9392	7.312	6.0135	6.0481	4.8485	6.345	5.0553	6.8014	5.7412	5.1391	8.055	5.7498	6.6141	7.2234	5.9069	4.5735	6.261	9.0696	5.3338	7.3	8.9676	7.593	4.9773	4.8304	6.6256	4.9676	6.6437	5.8122	6.364	5.9112	6.9514	6.4951	4.1683	4.9928	5.8316	6.437	6.8396	6.2434	7.0115	6.8226	5.0635	5.2976	5.2323	4.9754	5.667	5.2525	6.3863	5.406	5.6628	6.8162	6.3672	7.1156	7.305	6.9331	6.8339	6.351	6.4812	5.6781	4.1018	4.6479	6.4788
PF3D7_1206300.1	PF3D7_1206300.1;1894	1894	7.12	5.0794	6.3686	6.1363	7.4187	6.2327	6.2581	5.578	5.1493	7.2004	5.857	5.383	5.522	6.841	5.8792	5.6974	5.3406	5.1383	4.6235	6.3635	6.201	5.8022	6.3637	6.1212	6.1853	5.0295	4.9514	5.1663	7.0845	6.2785	5.2118	5.7631	6.1932	5.6628	5.353	6.2221	5.0959	6.647	5.896	5.7929	8.3401	5.8931	6.0088	6.3952	6.1379	5.2464	5.2972	7.1274	4.8094	5.4893	4.8565	5.067	4.157	7.011	5.4838	5.4522	4.6177	6.4261	5.5005	5.7029	5.905	6.7479	5.9637	5.6082	5.3416	5.6656	4.7803	5.3494	6.1467	5.5913	5.0206	4.99	6.314	4.6375	5.8347	6.9861	6.8034	5.8248	5.7957	5.7869	4.4673	4.3785	5.3985	7.3688
PF3D7_1206300.1	PF3D7_1206300.1;1895	1895	6.8358	5.9873	5.2491	5.588	5.2858	6.0126	5.7054	5.5364	5.3892	5.6831	5.4195	6.2217	6.3208	3.275	5.5555	5.5423	5.5705	4.9964	4.7506	7.144	6.152	6.5978	4.7793	6.1216	6.9868	4.8846	6.7971	5.1285	8.0121	6.4919	6.5797	5.1432	6.6707	6.594	5.5326	6.8728	5.323	5.4145	6.6447	5.6165	6.6244	4.756	4.6798	5.6761	5.4529	5.9103	5.2758	5.823	5.3702	6.7112	5.8372	6.4068	4.7602	6.5733	6.5868	6.2802	5.3391	7.2054	6.6005	4.6859	6.3719	6.6051	8.496	5.8844	5.1334	7.3892	4.0479	4.7027	7.5919	5.8263	5.0466	6.6727	6.4219	4.8237	5.0708	6.0208	6.8868	7.4521	6.8753	6.3225	7.0181	4.9453	5.6372	7.4534
PF3D7_1206300.1	PF3D7_1206300.1;1896	1896	6.9576	5.7679	6.6883	5.8785	6.1287	9.8552	5.5877	5.953	5.0909	7.1427	6.4652	5.2668	5.9577	5.3885	5.9167	5.3078	6.3009	5.9131	8.0459	6.8885	6.3607	6.3282	7.0889	7.663	7.7347	5.142	5.8726	4.3723	6.6717	7.1188	6.334	6.5295	7.2905	8.2279	5.729	5.7916	5.6285	5.5204	7.4523	6.2578	9.8363	6.4733	7.1957	8.2152	6.3811	5.2898	6.44	6.2342	6.6228	6.5862	6.3547	6.431	5.8763	7.0075	5.7952	4.6769	6.4593	7.1933	6.335	5.8868	6.2028	6.6324	7.471	6.283	6.5343	5.9028	5.6238	6.5211	7.9505	5.2828	5.323	4.8723	7.1472	6.299	7.2274	6.9208	7.1564	8.2115	7.3963	6.73	4.9681	5.6185	6.5286	7.4389
PF3D7_1206300.1	PF3D7_1206300.1;1897	1897	6.8221	6.1214	6.7503	5.9215	5.8074	5.9054	6.2583	6.3343	3.8258	6.8866	4.5951	5.6436	5.5518	4.2311	6.5541	5.7038	6.4293	5.2713	6.0378	6.4935	6.906	4.861	7.2498	6.5345	8.6474	6.0146	7.2742000000000004	4.8253	6.0548	5.6904	6.607	7.0854	6.8474	9.6365	6.6067	7.5969	8.3844	5.5323	5.3747	4.7137	7.8525	5.9741	8.8737	10.5588	6.5721	5.4022	5.4063	6.6122	4.7724	6.0961	5.8943	5.6755	6.8883	6.3032	5.7745	5.4479	5.8143	7.1156	6.2122	5.9115	6.2804	6.6893	5.5072	5.0308	6.1459	5.4296	5.3834	5.5008	6.4616	5.8904	6.2802	6.2443	7.4213	6.3828	7.021	7.0783	7.5828	6.1669	7.0332	6.7502	5.7296	4.6736	6.3306	6.4278
PF3D7_1206300.1	PF3D7_1206300.1;1898	1898	8.1148	7.2487	7.576	7.8678	5.1687	10.8992	5.8447	6.1619	5.478	7.8283	6.0501	7.3211	7.0292	5.7263	10.4767	5.9948	5.8128	4.4039	6.8102	6.6844	7.1733	7.2744	7.2263	6.0356	8.1482	5.4725	5.153	5.561	7.0386	6.5455	7.0228	7.2246	6.2935	8.2635	4.9928	3.9736	9.7765	5.6882	6.0161	7.6451	12.0066	4.4012	9.6417	11.3011	7.4216	6.0477	6.3325	6.3297	6.3154	7.1759	5.7115	6.3413	8.5084	6.4666	7.2416	6.4162	5.9941	7.1374	6.4464	5.9699	6.7841	7.498	6.9919	7.3965	7.0205	6.451	4.7882	5.1301	4.9453	7.9391	6.0747	6.3459	9.1756	7.5482	7.0861	6.8001	8.3051	6.4987	7.4812	7.361	7.127	5.8153	7.1494	7.034
PF3D7_1206300.1	PF3D7_1206300.1;1899	1899	11.5667	6.7206	7.4066	6.7554	5.3586	7.5527	5.9512	6.484	5.382	11.5705	7.1722	7.4829	6.0025	4.6651	7.5329	7.8051	6.2523	6.0546	5.9591	6.1432	6.7229	5.4915	5.6789	6.3821	5.9136	6.3736	5.5002	5.2456	6.4168	6.6225	7.011	3.862	6.2165	6.5992	5.7065	5.3789	7.6618	6.3712	6.3439	7.3399	5.1603	6	9.7134	11.7122	10.7909	6.4714	6.3003	6.0766	6.6237	5.4279	6.042	6.219	7.5136	6.1012	7.2189	5.8336	4.9355	7.1172	5.8912	5.98	6.5	7.6655	7.2735	5.328	5.9399	5.9267	5.1635	5.3999	5.6656	8.0909	6.0557	5.0768	8.3007	6.7952	6.7328	7.3401	7.9769	6.9921	6.8976	7.3948	6.3074	5.853	6.5809	6.0921
PF3D7_1206300.1	PF3D7_1206300.1;1900	1900	8.3892	6.2396	7.0662	6.4814	5.2657	7.0564	6.8311	6.866	4.9777	8.049	6.904	6.8098	5.966	5.8709	6.4104	6.3526	6.7866	5.5534	6.0913	5.8035	6.1285	5.7074	5.8112	6.2527	6.5297	5.7469	7.826	6.0809	6.6273	6.6449	6.9417	5.4443	5.9004	7.2069	5.8839	7.6421	8.0101	5.5148	6.0723	6.5541	5.8071	6.6066	10.4499	11.6756	7.7309	6.4946	6.5432	7.9508	6.4476	5.9828	6.224	6.6402	7.3992000000000004	6.5963	6.5033	6.5328	5.1977	6.9772	6.0915	6.2118	6.917	7.0974	6.2227	5.6109	6.0173	6.4229	5.3851	5.4614	5.9248	7.4255	5.1383	5.1173	8.1047	6.218	7.0534	7.6022	7.702	6.9122	7.0905	7.7664	6.2147	5.5726	6.9723	7.4868
PF3D7_1206300.1	PF3D7_1206300.1;1901	1901	7.5687	6.1218	5.5629	6.211	6.5276	6.0144	5.5527	5.0431	4.6882	7.5168	7.1515	5.3491	5.7511	5.3056	5.9889	5.5043	5.8382	3.8885	4.9995	6.9271	6.567	6.316	5.7032	5.7798	5.991	4.9045	5.9373	5.5429	6.5286	6.4764	6.4622	4.9791	6.5021	5.9279	5.4343	4.8856	6.3588	5.7589	5.9898	5.4786	5.2593	4.9828	6.8936	8.3426	6.8605	4.0409	5.753	5.7211	5.3677	5.5148	5.4712	5.5987	5.2979	6.238	6.1581	5.6907	5.1747	6.6328	6.0518	5.6854	6.4325	6.1775	5.7325	5.7758	5.0426	5.7241	4.9878	5.6029	7.8133	5.2157	5.8968	6.0516	6.9515	5.5671	6.0762	5.9702	7.1616	6.7899	7.0922	6.4799	5.3298	4.0295	6.1204	10.0461
PF3D7_1206300.1	PF3D7_1206300.1;1902	1902	6.5247	5.8447	5.5138	5.4912	4.9378	6.5785	5.4555	5.0635	6.3892	7.1136	6.1967	5.5024	5.5874	6.0288	7.1369	5.4848	5.6702	6.4936	6.3357	7.0893	5.8582	6.2034	5.3933	6.7443	5.8567	3.9155	5.8268	5.4043	7.4943	6.2702	6.0389	5.6879	5.9174	6.1645	5.3366	4.9556	7.7222	6.2823	5.9362	4.8374	5.5814	5.2472	6.0579	8.9143	5.9869	6.7167	6.3724	6.2728	5.2687	5.77	5.7002	5.4552	5.1687	5.7711	5.3273	7.7587	4.5807	6.0815	6.2804	5.7151	6.5886	6.398	5.299	6.5398	5.2772	6.0712	4.9246	5.706	9.3758	5.8309	7.3351	6.2464	6.9521	4.9307	6.8232	6.8917	7.142	7.231	8.2906	6.0152	5.9621	4.2479	6.3152	8.9077
PF3D7_1206300.1	PF3D7_1206300.1;1903	1903	6.045	5.7666	5.4806	5.9067	5.2008	5.5151	6.3102	5.8946	4.7382	6.9184	6.0715	8.7947	5.839	4.5429	6.9053	5.8839	5.4002	4.8202	5.939	6.4925	6.4709	5.3366	5.1371	8.3133	6.005	4.8176	4.0917	6.266	6.7646	6.9614	5.7557	4.5192	7.7522	6.9028	5.2118	4.1383	6.8526	5.3291	6.7351	5.9357	5.5978	6.2392	5.8009	7.8712	4.8268	6.144	4.9141	7.0258	5.813	5.9338	6.7169	6.3427	5.2491	8.1824	8.591	4.9713	5.3323	6.8036	5.8582	5.4336	6.105	6.5415	5.8804	8.3226	5.2578	5.2649	4.995	5.3107	8.3214	7.4718	6.0944	5.1106	6.8436	5.7793	5.3169	5.8634	7.3951	6.9392	10.745	6.2494	5.6952	5.2075	6.5484	7.8697
PF3D7_1206300.1	PF3D7_1206300.1;1904	1904	7.2793	6.1532	5.0184	6.8494	3.8309	7.4428	5.9333	4.3089	4.3723	7.0058	8.0554	5.4077	6.5839	2.6848	5.9399	6.822	5.6215	4.8125	5.1938	7.606	5.5641	3.8268	4.8227	4.9732	5.9329	3.7887	6.0241	4.8748	7.2427	6.4335	7.8318	3.6485	5.897	5.9697	4.8135	5.7471	7.0437	5.9038	6.0559	4.4627	4.9887	4.916	5.8777	6.9714	5.3761	5.8782	6.2572	7.2009	4.4796	7.2425	5.7936	5.3288	5.1089	5.9352	5.8056	5.9288	4.9064	5.9369	5.2795	6.5135	5.2342	7.5582	5.7184	7.2153	6.9579	5.5738	5.0909	4.5385	6.0061	6.6014	5.732	4.9814	6.8786	6.1649	6.7815	6.483	7.7908	5.0175	6.8898	7.0891	5.1114	6.1526	6.7297	6.644
PF3D7_1206300.1	PF3D7_1206300.1;1905	1905	6.2371	5.3466	5.5711	4.7623	4.7296	5.6118	5.6008	6.192	5.263	7.0104	6.7605	6.013	5.021	3.1391	5.1839	5.6191	5.7655	2.3505	4.62	8.9345	6.5489	4.8972	5.3183	6.6635	6.0999	4.4899	6.2439	5.3785	7.2248	7.4254	6.5419	2.9126	5.328	6.1625	5.4243	6.4468	4.7798	5.9047	6.0341	4.7703	4.5454	5.2954	5.8382	7.1362	4.9514	5.9141	5.7861	5.983	5.1803	5.1965	5.9722	5.6885	9.6568	9.5955	5.5132	5.4803	4.7268	6.9085	5.8555	6.0849	5.0583	6.1689	7.0426	5.0295	6.0953	6.0715	3.8817	5.3176	7.5187	5.68	5.9098	5.1014	7.8742	5.9179	6.7987	5.8994	6.8757	7.2405	6.3311	6.8199	6.7578	4.4731	5.2422	6.3628
PF3D7_1206300.1	PF3D7_1206300.1;1906	1906	6.0308	6.0745	5.0391	6.1633	5.5273	5.8102	5.7377	4.2765	5.3642	7.1257	5.9593	4.84	5.7159	5.0828	5.4954	3.85	5.4986	5.1827	4.7225	6.4833	6.5236	5.2687	5.497	5.6551	5.1675	5.5931	3.3234	5.3082	7.1714	6.0081	5.9281	6.0179	5.8709	5.8592	5.4466	5.7978	4.7203	5.1355	6.0097	5.0811	4.565	5.723	5.7716	5.432	5.7714	5.1077	5.1635	6.1861	5.2277	3.2418	5.1522	5.0811	4.844	6.5584	5.3216	5.0934	4.8718	6.2257	5.2954	5.2532	6.0978	6.6782	5.366	5.4735	4.9837	5.7895	4.4822	5.0396	6.793	5.328	3.9495	5.1779	6.1886	5.738	6.0687	7.0211	6.2878	5.4828	6.0025	6.154	4.6212	5.1457	5.4423	7.2374
PF3D7_1206300.1	PF3D7_1206300.1;1907	1907	6.749	5.9905	5.6014	6.5045	4.8197	5.2415	5.5087	4.6508	3.957	6.3586	5.3872	5.823	4.7355	5.4313	5.7181	5.5877	5.1587	4.319	6.2186	6.9451	6.2415	6.1322	5.0909	6.2926	5.3063	4.4276	4.1514	5.285	7.8823	5.7123	6.5086	4.7576	5.709	5.995	4.4195	4.5832	5.1835	5.5829	6.0633	5.1759	5.1006	4.6525	4.4489	5.0072	6.0288	5.4406	5.2172	7.9605	5.4246	4.3847	5.8517	5.9293	3.7192	6.9744	4.7861	5.701	4.1408	5.9727	5.5747	5.9962	6.0094	6.1635	5.4366	3.9345	4.5053	5.3572	4.4443	5.1534	7.052	4.9107	5.047	5.5928	6.9093	5.017	6.0121	6.6893	6.5267	4.7404	5.9305	6.3074	3.8679	5.2434	5.7913	6.8817
PF3D7_1206300.1	PF3D7_1206300.1;1908	1908	5.9086	5.9343	4.8909	5.4764	5.7708	6.0917	7.1816	5.3331	4.7549	6.2716	5.3663	4.8161	5.689	5.6676	4.4283	5.467	4.8319	5.0391	5.5735	6.0115	6.1783	4.6259	5.5392	5.8948	5.4709	5.6132	4.99	5.0674	6.9953	5.9399	6.987	4.9279	6.4652	5.7134	5.8858	4.4535	4.2418	5.5078	5.3118	5.3176	4.6005	4.1119	5.5567	4.8505	5.3604	4.742	5.9186	6.0155	5.0781	5.1867	5.9882	5.3674	1.9745	5.7716	5.7698	4.6536	4.5484	5.6542	5.9198	4.5916	6.5276	6.3796	5.4877	5.1839	5.3868	5.2668	4.2578	5.2032	6.7534	5.8512	4.8525	5.5005	6.3171	5.4676	4.8555	7.8201	6.351	5.5033	5.6548	5.3761	6.1258	4.0409	6.203	6.7703
PF3D7_1206300.1	PF3D7_1206300.1;1909	1909	6.2939	4.7004	4.8505	5.7538	4.7021	4.9777	4.9754	5.1894	5.2422	6.5399	4.7214	5.4653	4.9759	5.7931	4.9345	5.4039	4.9193	2.5311	5.4796	6.2321	5.858	6.3318	5.9474	6.1313	4.8181	4.6017	6.0689	4.854	6.9982	6.0989	6.6782	5.1428	6.5103	4.3434	4.3951	3.7082	4.8068	5.6088	5.7032	2.3674	3.9561	5.1297	4.9519	5.4624	5.7711	5.3916	5.581	6.7667	4.0391	4.8415	5.6088	5.689	4.2645	6.6952	5.0841	4.9083	5.251	5.2441	5.4568	5.4199	5.9905	5.5951	5.3016	4.5945	5.1831	5.0201	4.858	5.7131	7.2025	5.8153	5.7698	4.9662	5.5232	5.1973	5.9625	6.6035	6.7502	6.254	5.6106	5.1102	5.9086	5.2487	5.8532	6.9882
PF3D7_1206300.1	PF3D7_1206300.1;1910	1910	7.2129	6.2192	6.0811	6.4845	5.6035	5.735	5.5928	5.5607	5.1322	7.2417	6.3029	5.2483	5.5922	6.3853	5.6789	5.09	6.2329	4.8649	5.1787	7.1037	6.2255	5.5768	5.7856	5.9825	5.9427	5.0483	3.8197	5.7732	6.7951	5.9224	6.2692	5.251	6.0873	5.79	5.114	4.8053	5.5641	7.056	6.5045	4.1739	4.9246	4.811	4.4886	5.6899	6.1851	4.6433	5.916	6.017	5.596	5.7829	6.1673	5.0695	4.2653	6.9281	5.7474	5.2491	5.0849	6.0798	5.3968	4.9444	6.4085	6.7921	5.5871	4.8773	5.7621	5.1039	4.8465	4.9959	6.957	5.7549	5.5747	5.3359	6.8413	4.7751	6.0197	6.3761	6.9665	6.558	6.631	6.3347	4.8017	5.1886	6.0235	7.5868
PF3D7_1206300.1	PF3D7_1206300.1;1911	1911	9.5913	5.7054	5.7227	5.3438	5.3338	6.5789	5.5049	4.5862	4.7452	9.9903	7.8794	6.025	5.0237	6.1532	5.2063	5.4673	5.5951	5.4111	5.8664	6.9406	6.1679	6.2489	5.4433	5.7714	5.1799	4.4581	4.7082	5.3391	6.8658	6.0909	6.3724	6.1898	6.2321	5.7973	4.4296	3.7549	5.5135	5.3498	5.8445	4.8197	5.0682	4.3176	5.7336	6.843	8.9116	5.2498	6.2865	5.7576	4.9896	4.3875	6.0352	5.6862	5.1643	6.1876	6.0572	5.9907	5.3273	6.3322	5.1164	5.4067	6.3625	6.8163	5.7498	5.3992000000000004	5.0587	5.6571	4.5699	5.7197	7.272	5.5895	5.5011	5.7353	6.4504	6.157	5.7503	7.0559	6.4428	7.6033	6.8227	5.6968	5.5747	5.1334	5.5506	6.1108
PF3D7_1206300.1	PF3D7_1206300.1;1912	1912	10.2135	5.4825	4.9736	5.3607	5.5342	6.0594	4.2024	4.9991	4.0426	9.7902	5.8462	4.8851	5.464	4.888	6.0047	5.087	5.2895	3.8197	4.8812	7.0333	6.8506	5.6126	5.5823	6.1348	5.1835	5.4803	4.4189	5.1663	6.4624	6.2898	7.0901	5.1322	6.4343	5.1493	4.6882	4.565	3.6826	5.2529	6.076	5.0422	5.4919	5.6363	3.8934	5.8359	6.4822	5.2246	5.5537	5.4155	5.2998	3.7876	5.4922	5.9303	4.5771	6.6616	5.223	4.2965	3.9919	6.0477	5.6548	5.9033	6.1135	6.2726	4.5198	5.3792	4.5279	5.9558	5.1663	5.694	6.3109	5.5148	4.7377	5.4515	5.5419	4.9107	5.8217	6.3003	6.6397	5.957	6.7103	5.0938	5.4809	4.511	5.4148	7.1106
PF3D7_1206300.1	PF3D7_1206300.1;1913	1913	6.6977	5.9729	5.5726	6.0672	5.8607	4.7479	3.7613	4.645	5.327	6.757	5.434	4.6707	4.9722	4.9026	5.2675	5.4835	6.55	2.8197	3.7623	7.0392	6.2371	6.0437	4.9079	5.9832	5.8836	6.021	4.6194	5.144	7.0756	6.4109	7.0246	5.1359	6.5084	5.3896	5.9777	4.9231	4.9486	5.5345	6.4051	3.4343	4.917	4.9791	4.5632	4.9672	5.5705	5.7506	6.1715	7.4548	5.4951	4.8445	5.6177	5.0272	2.3277	6.1024	5.3045	4.7793	5.7594	5.7737	5.9098	5.8357	7.2049	5.3691	5.4057	5.706	4.257	4.7682	3.8758	4.9463	7.0342	5.3241	4.9828	5.7706	5.4373	5.0921	6.2044	6.8465	5.5807	5.3313	6.7411	6.233	5.3388	4.4283	5.8349	7.315
PF3D7_1206300.1	PF3D7_1206300.1;1914	1914	6.6225	6.0442	5.5198	6.7427	5.2012	5.1018	5.2369	4.9021	4.9905	6.0255	6.3847	5.2437	5.8117	4.6882	4.8875	5.8662	3.9231	4.9088	5.4995	6.9378	6.5124	6.3576	5.5116	4.9307	4.6188	4.7197	2.7268	5.4506	7.0994	6.6033	6.4896	4.2479	5.9653	5.8997	5.155	4.2645	4.2418	5.742	5.9167	5.2998	5.4532	5.1894	4.4705	5.6516	4.5367	5.7151	6.0587	6.7259	5.0099	5.2238	5.4944	5.36	5.3111	6.5714	5.0378	5.7808	4.7197	5.8364	5.5889	5.7503	6.4606	6.1963	4.565	5.2292	5.1723	5.5543	4.2334	5.337	7.5857	5.3611	5.3089	5.0112	6.1775	5.6456	5.51	6.6295	6.8347	6.0435	6.671	5.4575	6.0695	5.5573	6.5709	6.8147
PF3D7_1206300.1	PF3D7_1206300.1;1915	1915	6.4449	6.031	5.2887	6.1581	5.6488	5.905	5.1538	5.1264	4.8797	6.3327	5.3494	5.0934	5.8148	4.6843	5.8943	5.8909	5.2172	4.4074	5.878	7.5978	5.8237	7.0593	5.931	5.5714	6.1556	5.0099	4.9303	4.3723	7.0803	6.3806	6.5517	5.6993	6.2161	4.8629	5.3252	4.8074	4.5185	4.7109	5.7148	5.2468	5.527	4.6628	5.4931	5.0557	6.0213	4.406	5.6639	6.142	5.2153	4.9986	5.2441	6.0961	4.2832	6.1313	5.3743	4.6369	4.957	6.6387	5.4353	4.7819	5.8909	6.6538	6.0631	5.7382	4.9919	4.8644	4.2943	5.7996	7.5872	4.8369	4.1619	5.9491	6.1062	5.2342	4.9298	6.1154	7.2516	7.1658	6.8845	5.986	5.6302	4.0548	6.6719	8.2763
PF3D7_1206300.1	PF3D7_1206300.1;1916	1916	6.1751	6.094	5.246	5.3771	5.9397	5.6392	5.1711	5.1683	4.5447	6.4224	6.0485	5.7634	6.0043	4.8575	5.9366	5.2411	6.0787	6.0281	5.2847	7.1834	6.0723	6.5564	6.2722	5.4909	5.8887	4.839	5.0241	5.6209	7.4022	8.1015	6.9613	4.2525	6.6889	5.4396	4.7371	4.9905	5.5388	5.5267	6.4316	5.2479	5.0505	4.6276	5.7442	5.8153	6.1285	4.7829	6.0299	6.1481	5.6456	6.1324	6.3999	5.5765	4.9864	5.7858	5.4316	6.2874	5.813	7.1217	5.5726	5.8061	6.5807	6.4479	5.5059	5.8397	5.6772	5.0072	5.033	5.4909	8.3023	5.5021	5.2836	5.4499	6.603	5.4087	5.3892	6.1104	6.5857	7.0176	7.0935	6.887	5.2847	4.7682	6.7285	7.9664
PF3D7_1206300.1	PF3D7_1206300.1;1917	1917	6.3219	5.7463	4.765	5.4634	5.057	5.5552	5.0644	5.8402	5.2118	6.3031	5.5503	4.9477	5.2126	3.926	5.7027	5.4229	4.9103	3.5273	5.463	7.3419	6.1977	5.9632	5.855	5.6786	5.3045	2.8074	5.3951	5.6823	7.1217	5.8765	7.1937	8.4259	6.1336	5.6533	5.238	4.557	5.1114	4.2623	7.319	5.5043	3.9588	5.9224	5.3063	6.4553	5.9649	5.0768	5.723	5.8387	5.9544	4.3743	5.7434	5.7274	3.7814	6.235	5.7249	5.054	5.0005	6.7986	5.7536	4.3154	6.594	6.334	4.9336	4.9364	4.4653	5.2346	4.7306	5.7082	7.141	5.4172	4.9246	6.2098	5.5549	4.5765	5.4643	6.6538	5.6574	5.8372	6.5547	5.7552	5.2437	4.054	6.0587	6.9743
PF3D7_1206300.1	PF3D7_1206300.1;1918	1918	6.281	5.0768	5.9798	6.5187	5.843	5.6817	4.8728	5.5438	4.8027	5.0058	6.0101	4.857	5.9345	4.2418	5.1073	4.8359	5.6991	4.916	4.1993	7.1804	5.9234	6.5326	5.5604	6.033	4.9533	5.3341	4.1077	4.8151	7.0398	6.8775	6.7141	4.6628	6.3161	5.6957	5.2608	4.3298	4.89	3.9635	5.8527	5.374	4.6311	5.0807	4.9435	5.6299	5.1965	5.2376	6.1886	5.8699	5.0409	4.7581	5.5407	4.0548	4.1359	6.7096	5.437	5.5195	5.7225	6.2139	5.6182	5.0457	6.5206	6.273	4.8704	5.5329	4.7682	5.4928	5.1566	5.0751	6.8387	5.0139	4.9602	5.62	6.2087	5.4373	6.1653	6.3952	6.7293	5.6873	6.5315	6.1069	4.8714	4.7382	5.3327	7.173
PF3D7_1206300.1	PF3D7_1206300.1;1919	1919	6.1922	5.1436	5.6938	6.1546	6.4353	5.057	5.5534	4.1375	3.8288	6.7296	5.8701	5.5928	5.7808	2.5059	4.2434	5.1807	4.7285	4.1835	5.3632	6.4439	5.9669	6.4935	6.4077	5.1449	5.8215	4.7929	5.3834	4.8263	6.7319	6.2784	6.7691	4.4757	6.0959	6.5217	4.5795	4.3554	5.299	5.4614	6.4749	4.8435	4.7186	2.7677	4.742	5.2968	5.0496	4.4925	5.7957	5.8972	3.7247	4.7698	4.9686	5.9326	4.3813	5.706	5.5068	4.1699	5.5195	6.0723	5.5859	5.0883	6.0505	5.9873	6.0248	4.5832	5.5005	4.3427	3.8629	5.1795	7.2093	5.4175	4.3583	5.5301	5.7988	4.9986	6.0717	6.5677	6.9298	6.2845	6.3633	5.8204	5.1293	5.6594	5.6764	7.2304
PF3D7_1206300.1	PF3D7_1206300.1;1920	1920	5.9262	5.8577	5.4634	6.1542	5.7655	4.9791	6.1297	6.3134	5.4489	6.2957	5.8037	5.155	5.2319	5.1102	5.7404	5.3498	5.993	3.4046	5.2207	7.2656	6.5466	5.1595	5.43	5.5744	5.5777	4.5223	5.7115	5.3975	6.7443	6.6178	7.2558	4.8982	6.0609	4.9131	5.465	4.3937	5.4777	4.319	5.9042	4.433	5.0365	6.8466	5.3892	5.3509	5.4356	4.4575	6.2359	7.0704	5.0228	5.745	6.128	5.6129	4.0652	5.6699	5.2694	5.463	5.7282	5.6282	5.3611	5.477	6.8492	6.076	6.1262	4.6536	5.3045	4.6611	4.6932	4.848	7.8674	4.9425	4.9011	5.9362	6.8112	4.7981	5.1489	6.4617000000000004	6.4194	6.3282	6.5798	6.4824	5.4145	4.849	6.2255	7.5657
PF3D7_1206300.1	PF3D7_1206300.1;1921	1921	6.2238	5.6585	5.4246	5.8955	5.441	5.9376	5.6687	4.4469	4.4848	6.6328	5.5192	4.4148	5.972	5.2483	5.4806	5.4138	5.6511	5.6235	5.7029	7.3175	6.0332	5.8694	5.6109	5.6993	4.814	4.9373	4.0488	5.5018	5.9486	6.5726	6.5243	5.1489	4.969	5.8684	5.1073	4.7071	5.5078	4.8555	5.8844	4.6023	5.466	4.4256	5.6862	5.1558	5.1819	5.0076	5.9784	5.1404	6.0396	5.5444	4.6882	5.4269	4.3937	5.8934	4.2593	5.1687	4.904	7.3802	5.5595	5.5889	5.4822	6.547	5.8522	5.9957	5.8557	5.6724	3.6679	5.4986	8.1815	5.3544	5.6556	5.5457	6.1615	4.2403	5.0391	6.0538	6.7129	5.9709	7.1436	5.1562	5.5198	5.2323	5.803	9.0348
PF3D7_1206300.1	PF3D7_1206300.1;1922	1922	7.2221	5.9234	5.8577	5.7501	4.9923	5.701	6.8653	5.839	4.4744	7.3933	4.9635	4.9388	6.4697	4.2928	5.4832	5.9752	5.7145	6.0633	5.7605	8.9644	6.4321	5.285	5.0286	8.0178	5.99	4.9528	6.0152	5.4761	8.2838	6.5863	7.4123	11.2447	6.5162	6.6673	4.4012	4.7592	4.135	4.9777	5.9028	5.332	5.2563	5.8836	8.3026	5.9995	6.8434	3.9855	5.8904	6.4256	5.285	6.6642	6.9734	8.6058	5.8997	5.841	5.4935	4.8768	5.1135	6.2217	6.0751	5.2746	5.4266	6.8469	6.0923	5.5179	5.6106	6.9104	4.3212	5.9869	10.6344	6.1416	5.6896	5.087	6.4466	4.4938	6.4449	6.6334	7.1969	5.9265	6.7638	6.5404	6.4987	4.8953	7.6721	10.4966
PF3D7_1206300.1	PF3D7_1206300.1;1923	1923	6.06	5.8694	4.9695	5.4429	5.4992	6.1233	5.3038	5.189	5.5702	5.8667	5.5304	5.211	5.1453	3.3743	5.3723	5.9165	5.1583	3.7495	5.5922	6.4243	6.0991	5.359	5.2376	6.1643	5.6256	4.1252	3.7323	4.3709	6.578	5.9819	6.6793	4.2935	6.2649	5.5966	4.7203	3.8369	5.7568	5.5732	5.7334	4.6363	6.0904	5.4816	5.9946	4.6954	5.4433	3.9126	6.2232	8.4432	5.1346	6.3894	7.9396	5.7869	4.7808	6.2902	5.2627	5.4922	4.8595	6.4978	5.7238	3.846	6.4769	7.2375	4.8384	6.0032	4.8817	6.2007	4.3082	6.211	8.0836	5.5659	5.7981	5.898	6.3096	4.5807	5.7769	6.907	7.4998	6.8776	6.784	5.5119	6.2826	5.8027	6.2267	7.9446
PF3D7_1206300.1	PF3D7_1206300.1;1924	1924	7.3289	6.0605	5.995	6.0376	5.3561	5.2865	5.0575	5.4666	5.6259	7.2713	5.4165	4.6548	6.9639	5.5604	5.1338	5.6118	5.8607	3.8053	5.5113	7.9804	6.4917	6.0896	6.7906	5.9095	5.7407	5.6812	3.8207	5.0378	7.7411	6.2837	6.2342	6.1062	6.015	6.002	4.8237	4.193	3.6508	5.8304	5.9521	5.0201	5.1127	6.8883	6.7621	5.4601	5.9841	5.2593	6.4165	6.4967	5.5987	6.5362	5.5807	5.7241	4.1699	6.4722	4.2795	5.3103	5.0768	6.0356	5.5457	5.106	6.2832	6.2979	4.9649	5.5373	5.2869	6.7436	4.7903	5.7101	7.3612	5.7126	6.068	5.4731	6.588	5.0237	6.0553	6.8819	6.3275	5.4336	6.4426	6.2591	6.6373	4.7257	5.4588	7.0045
PF3D7_1206300.1	PF3D7_1206300.1;1925	1925	6.0074	5.7517	6.0354	5.8861	4.0548	6.0387	5.2238	5.4158	5.4229	5.9136	5.1514	4.8689	6.0283	4.8166	5.8632	5.0587	5.3452	4.5404	5.0841	6.3695	8.8672	7.0623	5.3198	5.8329	4.5705	4.8283	3.7038	4.4588	7.0651	6.1653	7.1796	4.4542	6.3288	5.8245	5.1089	4.6559	4.845	5.9416	5.9841	5.272	5.3691	4.4403	5.5472	4.3916	5.1231	5.1006	5.4459	5.8992000000000004	5.7903	5.8022	5.7407	6.0259	5.4883	6.0009	4.5154	5.8785	5.4259	5.3245	6.6157	5.5392	7.2013	6.1867	5.6168	4.8664	6.1963	6.0877	4.4828	4.7004	6.7863	5.5251	3.7301	5.7779	5.9472	4.7214	5.9932	6.4338	6.4517	5.7931	6.878	6.1952	4.8802	4.8595	5.9177	7.3454
PF3D7_1206300.1	PF3D7_1206300.1;1926	1926	6.0648	5.7082	5.6439	5.6424	5.1432	5.9605	5.2055	4.8943	5.3491	6.7323	4.706	5.3785	5.6954	4.0875	5.6337	5.2891	5.826	4.4848	4.6141	6.9196	5.8999	5.7197	5.1871	6.292	5.3726	5.3512	4.7923	5.4419	7.302	6.4647	6.7948	4.6673	6.1847	5.504	4.7279	5.0152	5.246	6.1146	5.4124	4.6576	5.2795	4.8997	5.9134	4.3889	5.4761	5.189	5.7164	6.5656	5.7845	5.4114	6.8506	5.4053	4.7533	6.0175	4.9392	4.9246	5.1554	6.3717	4.6398	5.2795	6.3633	6.5379	6.0135	5.7439	5.784	6.0533	4.1043	5.3558	8.0132	5.7101	5.9885	5.487	6.1037	4.9959	5.8037	6.6592	6.2628	5.2227	6.4759	6.4102	5.6775	2.8032	6.3581	7.482
PF3D7_1206300.1	PF3D7_1206300.1;1927	1927	6.1443	5.7236	6.0529	6.2489	5.0657	5.7777	5.9076	4.9141	5.3323	6.2525	6.2223	4.1882	4.8068	4.9823	5.1371	5.5457	5.2795	4.585	4.9227	6.5289	6.2001	5.8887	5.6868	5.1946	5.9399	4.9059	4.6639	5.4195	6.737	6.1404	6.9697	3.7038	5.645	6.1757	4.1747	4.8354	4.7098	5.8557	6.132	4.5141	4.8283	5.0272	5.9686	5.288	5.2928	5.3565	5.9784	6.6805	6.1054	5.1894	5.7552	5.8199	4.257	6.105	4.5367	4.9937	5.9962	7.1174	6.0533	5.2957	6.1733	7.1819	5.1289	5.9866	4.2906	5.4313	5.0747	6.0418	8.0246	5.4453	5.2376	5.8342	6.4096	5.6026	5.5871	6.4274	6.8392	7.039	6.8517	5.6135	5.3768	5.1127	5.8071	8.3014
PF3D7_1206300.1	PF3D7_1206300.1;1928	1928	7.1292	6.0609	5.3709	7.4951	6.1731	5.0108	5.8382	4.6758	4.7076	6.5866	5.9409	5.6854	6.143	5.5795	3.9212	5.9722	5.7309	4.2434	5.4992	6.6643	7.1393	4.856	5.7236	6.6131	6.0704	5.4276	5.7546	5.3187	6.9453	6.0123	6.6483	7.6021	6.6152	5.5113	5.2426	4.479	4.5705	6.5989	5.6118	4.696	5.3875	1.4699	5.7043	5.4429	5.7866	5.709	6.0581	6.9106	5.9047	5.2876	6.6893	5.8076	4.0583	6.2132	5.1135	5.7377	4.4482	6.5494	5.3441	5.4502	6.8269	6.2542	5.8128	4.6462	5.1359	5.7442	5.1747	5.0405	8.0411	5.9752	6.0094	5.3597	6.9955	5.4552	5.5847	6.5229	6.6279	6.0286	6.8668	6.348	5.4565	5.6767	6.4361	7.3396
PF3D7_1206300.1	PF3D7_1206300.1;1929	1929	6.85	5.5686	5.6574	6.3116	5.643	5.9925	4.926	4.5534	6.5176	6.9365	6.6232	4.7093	5.7711	6.2491	4.6223	5.581	5.636	3.7181	4.5261	6.4289	5.7276	4.4535	6.4492	5.903	5.1371	3.9486	4.5564	5.1538	6.672	5.7706	6.1637	5.1759	6.0896	6.3911	4.1914	5.6247	5.3122	5.2821	6.4679	5.0479	6.0525	5.3273	5.3114	5.243	4.7729	4.079	6.4104	6.2666	5.4835	4.6775	5.5416	5.4256	4.7835	6.6591	5.3712	5.3743	5.6943	6.2746	5.382	5.0566	6.4278	6.3264	4.393	5.2895	5.2403	6.093	5.1334	5.6035	6.7605	5.0085	4.8535	4.8738	6.2141	5.4386	5.3909	6.1861	6.6622	5.9119	6.1643	7.2416	5.2048	4.607	6.3698	7.8529
PF3D7_1206300.1	PF3D7_1206300.1;1930	1930	6.5265	6.188	5.1081	5.8826	6.0715	6.2992	5.8053	4.3241	5.5705	6.1993	6.4566	6.1827	5.6982	3.3234	5.0215	5.8194	4.9891	4.5141	5.8989	6.6013	6.0745	5.5002	6.1029	6.1355	6.0228	4.2211	5.0913	5.6559	6.979	5.8597	6.9575	4.3111	5.0896	5.8053	5.8652	5.7181	5.7417	5.4754	6.3255	4.0951	3.9718	3.6041	5.7861	6.2012	5.7374	5.7328	5.4548	7.3179	5.9551	5.4735	5.2884	5.2133	3.8309	6.2201	5.0413	5.3205	5.0175	6.9224	5.9704	5.4947	6.1225	6.3012	5.5494	5.3712	4.963	4.6047	5.5454	5.5747	7.3594	5.2095	5.5065	4.4634	5.9674	4.9298	5.9934	6.2481	6.4731	5.3719	6.7511	6.1204	5.9761	5.2373	5.596	7.755
PF3D7_1206300.1	PF3D7_1206300.1;1931	1931	6.2096	6.1827	6.0904	5.6226	5.784	5.8941	5.2585	4.846	5.3854	6.4358	6.4947	5.7874	5.8019	4.6668	5.1723	5.5981	4.9809	5.1469	5.8457	6.817	7.4217	5.761	5.3374	5.9644	6.3928	5.5304	5.5103	3.4515	6.3021	6.965	6.4994	3.4463	5.6625	5.8138	5.2873	5.7038	5.0139	5.8765	5.3005	5.7477	4.7576	3.4931	5.6144	5.1436	5.3621	5.2972	5.2702	6.4296	5.1048	5.1127	5.9507	4.9745	4.5404	6.0736	5.6562	5.4148	5.7835	5.6963	5.8921	4.8475	7.1529	6.4557	5.5024	6.1687	4.8615	5.1206	4.7871	5.5286	7.4262	5.8943	4.4101	5.9088	5.4353	5.2284	6.047	6.4124	6.4368	5.5005	6.3999	5.712	4.504	4.3498	6.1262	7.222
PF3D7_1206300.1	PF3D7_1206300.1;1932	1932	7.7017	5.723	4.9598	5.9167	5.1981	6.6858	5.8802	4.849	5.3248	6.2845	4.5699	5.3045	5.636	4.4189	5.7589	5.6713	5.88	5.0321	5.9715	7.1612	6.19	6.1334	8.1142	5.5135	5.0317	4.5336	5.1073	4.7533	6.1142	6.2519	6.7765	5.6533	6.1338	5.8941	5.1969	3.373	5.0085	5.1387	5.645	5.9605	5.1953	9.5275	5.2619	5.9632	5.1202	5.8104	5.3985	5.4851	5.1957	4.6792	6.7122	5.9621	5.0768	6.5767	5.6285	5.0308	5.3122	7.0215	5.9481	4.8718	5.6938	6.489	5.3345	5.6812	4.3653	5.3785	5.2407	5.6668	8.029	5.4406	5.2705	6.2321	7.286	4.8639	5.9575	6.4845	7.1684	7.3831	7.2601	6.3432	5.4373	5.0682	6.049	8.2735
PF3D7_1206300.1	PF3D7_1206300.1;1933	1933	6.6215	5.7038	6.7083	6.0663	5.6279	5.9345	5.7249	6.8968	4.1667	6.5472	6.3036	5.3834	5.9547	4.8405	5.774	5.8179	6.345	5.2265	6.156	6.825	5.4686	5.2012	5.4692	7.2103	7.2133	5.7787	5.5957	5.2578	6.6736	5.684	6.0179	7.6019	7.2691	7.3487	5.7552	5.4046	6.3306	4.9709	5.7926	5.4135	5.1803	4.09	9.2966	6.8991	6.2077	4.2839	6.2593	7.7319	6.068	6.0052	5.5907	7.8951	6.5717	6.1593	6.3806	5.7999	5.3334	5.844	6.1154	9.5062	5.5078	7.0168	5.3865	6.6947	4.7366	6.2309	4.1465	9.9579	10.37	5.7772	5.7071	5.3172	6.8086	5.9993	6.5398	6.4927	7.6056	7.457	6.7185	4.957	5.7104	4.9814	10.1457	7.9749
PF3D7_1206300.1	PF3D7_1206300.1;1934	1934	7.6477	5.7991	7.7949	5.2257	3.7866	6.2334	6.0522	5.4249	2.5385	7.6901	6.3416	4.7517	4.6949	3.4463	5.6179	6.3733	5.7711	4.4026	4.3406	8.2851	5.0691	5.5966	4.7279	6.71	5.9267	5.3872	5.1506	5.6651	7.9038	5.594	7.3786	3.025	6.5914	6.1753	4.9709	4.9059	7.9192	6.0079	6.0297	6.5384	4.5323	4.4796	6.6299	6.9018	7.0626	4.9117	5.7544	6.5209	4.9621	5.0849	5.6352	7.9	4.8017	6.6784	5.3466	4.3792	4.853	5.3431	5.2384	5.054	5.1667	7.0235	6.4398	5.0557	4.9584	5.2813	5.3691	5.4259	4.9864	5.9809	4.2698	5.238	6.5835	5.7393	6.4506	6.8962	8.2313	5.5804	5.0824	4.7708	5.3423	4.5348	5.6764	5.4764
PF3D7_1206300.1	PF3D7_1206300.1;1935	1935	11.4949	6.1681	7.8024	5.6702	4.3161	5.4886	6.9734	5.225	2.669	11.76	7.1447	5.6747	5.3259	3.5993	5.5441	9.9154	5.9141	6.3584	6.0555	8.6056	5.546	6.8212	5.4893	5.3505	4.2296	5.1493	6.228	4.7093	8.6799	6.4082	7.9365	3.7236	6.1669	5.4989	5.5072	6.0834	7.7994	4.858	5.9329	5.9222	5.3111	3.98	10.2504	7.4852	11.62	5.9059	5.943	6.6014	4.7452	3.8758	5.266	10.2201	7.1799	6.1865	6.1701	4.7214	5.6241	6.2735	5.0866	5.1268	5.8773	6.6008	6.4366	5.1432	5.1489	2.8934	3.9891	5.8892	4.6588	6.3288	5.1039	5.5264	7.0587	4.9359	5.6433	6.3203	7.9059	4.843	6.0991	6.219	5.5928	5.6135	5.4229	5.7866
PF3D7_1206300.1	PF3D7_1206300.1;1936	1936	6.5673	4.8369	5.7861	4.7186	5.3034	5.0764	5.3747	5.1359	5.1001	5.9692	5.2472	5.3413	5.8138	4.9331	6.4141	5.6067	5.6548	3.9551	5.5084	7.3546	5.9083	6.4715	6.023	5.6921	5.5789	5.3909	4.7219	4.6282	6.6675	6.8761	6.7475	6.031	6.285	6.0025	5.0215	6.3372	5.6296	5.3865	5.9234	5.36	5.3194	4.3806	6.8108	5.4832	5.3172	5.1114	5.6259	5.7637	6.0985	5.4663	5.2434	6.4506	5.0365	6.8099	6.5706	4.8161	5.3813	6.2139	5.9437	6.0868	6.2026	5.5768	4.9819	4.6392	4.9107	4.942	5.2475	6.5207	8.5236	5.3778	3.9653	5.1379	6.6116	5.1206	5.1359	6.8697	6.8504	6.1237	6.9761	5.4155	4.9288	5.1289	6.079	8.0469
PF3D7_1206300.1	PF3D7_1206300.1;1937	1937	6.4002	5.9853	6.0119	5.7988	4.7366	5.9919	5.0431	5.3316	4.4963	6.9452	5.4148	4.9136	5.5053	5.2847	5.3923	5.3114	5.0466	4.6949	4.5993	7.2049	6.7253	5.7884	5.6542	5.5407	4.2683	5.128	3.8768	5.1322	6.5378	6.6095	7.1378	4.3646	5.9451	5.0317	4.8171	4.1859	6.1711	5.8369	5.1627	5.4343	4.0875	3.4449	5.7474	5.1542	5.791	4.9905	6.1408	7.8005	4.1069	4.8053	5.8415	6.857	4.7104	5.9957	5.3194	5.467	5.3677	6.3291	5.257	4.7436	6.0579	6.347	5.3903	5.2638	5.3041	5.3349	4.9126	5.4253	7.5769	5.0045	5.1326	5.709	6.292	5.228	6.0685	6.6724	6.4418	5.5163	6.6781	5.4476	4.9083	4.7671	6.0268	6.9593
PF3D7_1206300.1	PF3D7_1206300.1;1938	1938	6.3768	6.0173	5.599	6.1447	4.7268	5.975	6.076	5.2207	5.4519	6.0609	5.228	5.487	6.0475	5.0535	5.5922	5.6424	5.5789	4.9098	5.3868	6.8617	6.3226	6.5437	5.5072	5.5279	4.7782	4.6685	4.0018	5.2702	7.4302	6.1653	6.8253	5.3406	5.5625	5.588	5.9129	4.7296	5.3625	6.0548	6.6109	5.3111	4.649	4.0592	6.1268	6.3071	5.8207	4.7252	6.3971	5.667	5.2716	4.7431	5.354	6.1229	3.9279	5.6047	4.9045	5.4928	5.9727	6.2252	5.3078	4.5699	6.4911	5.6562	5.6682	5.151	5.3487	4.8535	5.1114	4.441	7.4855	4.9537	5.0224	4.9727	7.1291	4.6588	5.761	6.1589	7.1356	7.2184	6.6315	6.1102	4.7388	4.5398	5.9651	7.968
PF3D7_1206300.1	PF3D7_1206300.1;1939	1939	6.588	5.3071	5.4333	5.3757	4.8395	5.5741	4.7425	5.1679	4.5625	5.6363	5.2219	5.3074	5.1603	4.5129	5.441	5.2906	6.2145	3.858	6.098	6.4141	5.9702	5.6299	5.295	7.3821	4.8425	3.8237	5.3466	4.7845	6.5011	6.0119	5.8179	4.7175	6.9369	5.2758	3.4449	4.7032	5.8657	5.3802	5.9357	4.0303	5.7592	4.6571	8.8109	4.5329	5.4199	4.7887	6.2763	5.9229	5.673	3.7148	6.4381	9.3901	3.4316	6.1657	5.6334	5.9623	5.0308	6.8511	5.4138	5.5435	6.1928	6.0932	4.7871	6.607	4.6662	6.239	4.6392	5.7485	7.9834	5.4195	6.5419	5.9115	6.3709	5.1747	4.9293	6.3423	6.6611	6.0041	6.8881	5.8686	6.4351	4.7527	4.9241	9.186
PF3D7_1206300.1	PF3D7_1206300.1;1940	1940	7.1197	5.8079	4.8027	5.3844	4.1587	5.9662	5.4591	4.7903	2.8699	7.024	4.1546	5.8273	5.1743	4.8278	5.3761	6.1371	6.1985	4.6656	4.6508	6.2585	5.7965	4.6943	5.4393	5.3961	4.7913	3.5097	4.8684	4.2965	7.0582	5.9153	6.8023	5.1981	5.3576	4.2502	4.235	4.8485	10.6129	6.2073	7.5582	5.5859	4.4666	4.116	5.85	5.5531	6.077	5.3733	5.7557	6.6152	4.9509	5.785	5.4529	6.5168	6.2804	6.5276	6.1158	6.111	6.9796	5.8679	5.7298	5.7393	5.5874	6.7667	5.5662	5.4812	5.1977	7.8006	4.915	5.7501	6.5561	5.6696	3.8094	7.0363	5.8625	5.3298	6.6051	5.6273	8.7844	6.2232	5.6571	6.1603	7.4573	4.4725	6.4109	7.044
PF3D7_1206300.1	PF3D7_1206300.1;1941	1941	6.7857	5.2036	5.3802	5.61	4.4249	6.6889	6.0038	4.4673	3.98	7.4598	6.4273	5.7296	5.3223	3.6053	6.9371	4.61	5.6326	4.5229	3.275	6.5561	5.4192	3.6124	4.7511	5.8669	8.2186	4.9369	4.735	4.6182	8.0046	6.1759	6.4629	4.749	5.5534	8.5458	5.9411	5.8748	7.1467	3.5729	6.1924	5.153	5.1985	3.7038	5.7653	6.982	5.5138	5.6162	5.4883	5.8027	5.7304	6.3609	6.2248	6.1526	5.111	6.7223	5.3331	4.3147	4.6282	5.9059	5.9052	5.4751	5.8291	7.6239	6.0807	5.6467	5.5506	7.8293	5.3459	5.0725	8.7597	6.6283	6.1765	5.9907	6.6223	6.1896	5.91	6.4194	8.9652	5.5392	6.8305	6.9335	7.565	5.8094	5.0768	8.4309
PF3D7_1206300.1	PF3D7_1206300.1;1942	1942	7.2245	5.6896	6.2985	5.991	4.2547	5.3516	5.6485	4.6439	3.7719	7.532	5.842	7.4951	5.4114	4.2668	5.8037	5.7884	6.1453	4.7986	5.8263	6.6125	8.1761	5.3906	8.5329	5.1727	5.4683	8.8517	8.728	5.62	6.3418	6.0034	5.8902	8.6386	5.9519	5.5258	7.8951	8.6554	6.387	5.2373	6.7004	5.876	7.4106	6.1522	6.7938	8.4313	6.1167	4.4175	4.4822	6.7558	7.243	5.6893	6.3908	5.9045	4.6212	6.5715	5.3978	5.6542	6.5119	6.5527	6.3349	5.281	11.5869	7.5479	5.9784	6.1276	6.4678	6.525	5.9103	8.1007	8.9723	5.9928	5.9812	7.894	7.2096	5.7719	5.4809	11.7191	8.964	6.642	7.0106	7.0881	6.5195	5.4182	8.7722	9.1168
PF3D7_1206300.1	PF3D7_1206300.1;1943	1943	6.4795	6.074	6.0889	5.8948	5.3491	5.7565	5.7175	4.9146	5.2824	6.8673	6.0889	5.5236	5.5106	4.723	5.0413	5.6118	5.1755	5.1457	4.4256	6.4199	5.3999	4.7687	5.8743	5.7793	5.5398	5.4165	4.9388	5.3071	6.7582	5.7934	6.7439	4.669	6.6411	5.6702	5.6968	4.04	5.3356	5.6935	5.6579	5.5515	4.5135	7.4202	5.0005	5.3851	5.6719	5.2854	4.7452	6.2462	6.0083	4.6616	4.842	5.0938	4.9322	5.9993	4.5662	6.0747	4.7565	7.0874	5.647	5.9912	7.1253	5.95	5.8637	5.3409	4.7793	5.6522	5.6622	6.1743	6.9984	4.6147	5.7466	5.6622	6.9323	5.4715	6.0175	6.4321	6.626	5.8953	6.5018	6.2307	5.0879	3.8758	6.5913	7.0331
PF3D7_1206300.1	PF3D7_1206300.1;1944	1944	6.3906	5.4199	5.2079	5.7819	4.7586	5.4259	5.0041	4.263	5.2067	5.8985	6.9839	5.861	5.3618	3.0618	5.3103	5.4029	5.4172	4.3653	5.4343	6.2884	5.8652	6.8156	5.5993	5.6264	6.6286	4.7929	4.3792	5.2716	7.2873	6.575	6.2529	4.2585	5.9305	5.9355	5.1367	4.5248	3.6135	5.7344	6.3381	5.06	4.0531	5.3618	5.5419	5.6528	5.0152	4.6206	6.0925	5.4828	5.1481	6.0544	4.9887	5.4799	5.3096	6.3823	5.0687	5.1073	3.756	6.0766	4.749	4.8006	6.223	6.1455	5.4033	5.1562	5.6896	6.217	4.7714	5.0777	7.1858	4.382	4.9736	6.2234	7.076	5.1647	5.128	6.4653	6.073	5.7863	6.6215	5.9098	5.6533	4.9635	5.228	7.4743
PF3D7_1206300.1	PF3D7_1206300.1;1945	1945	7.4097	6.2034	6.8982	7.0878	4.8728	6.4617000000000004	6.0723	5.887	4.9131	8.0753	6.7501	8.166	6.5835	4.811	6.908	6.1344	5.9158	5.4883	7.029	7.2756	6.5886	6.6024	8.3386	7.1486	7.2173	7.0017	6.4227	6.5392	6.4371	7.02	7.0297	9.0942	6.8823	8.2937	7.0566	6.7509	6.6048	4.9878	6.4922	6.7853	5.1727	5.5874	7.2356	8.4312	6.1463	5.3085	4.9704	7.1983	6.7127	6.919	6.434	6.2106	7.1837	7.0412	6.0224	5.6991	5.6639	7.6802	6.2758	5.7869	7.2029	7.4385	6.2321	5.9986	5.988	5.9736	5.0466	5.5211	7.2316	6.794	6.1249	6.2506	9.1137	7.1863	6.8107	8.2505	7.554	6.9402	6.1477	7.2162	5.7126	5.272	7.6323	7.8514
PF3D7_1206300.1	PF3D7_1206300.1;1946	1946	7.2201	6.374	7.6595	6.4795	6.4983	6.2985	6.4333	6.1589	6.0535	7.5705	6.6296	8.1273	7.0946	5.779	6.0676	6.4034	6.873	5.5008	5.8336	7.8597	6.969	4.6753	7.3867	6.919	6.3154	7.3563	8.9913	5.8662	7.9954	7.3226	6.6355	7.4568	6.3388	7.1652	6.735	8.4648	6.7481	5.5589	7.2386	7.5879	5.6144	5.487	6.8334	8.0083	7.0764	6.4345	6.2966	7.844	7.1312	5.4735	5.5702	5.9896	6.8779	6.2479	6.1129	5.9399	4.9896	8.16	6.6706	6.3261	6.7199	7.6097	6.7645	4.9955	6.4463	6.0525	4.9439	5.905	6.6021	8.071	5.9526	6.1823	8.8323	7.3509	7.6076	8.1295	8.1574	5.8841	6.7423	6.9645	5.8968	5.9507	6.3554	8.0534
PF3D7_1206300.1	PF3D7_1206300.1;1947	1947	10.2423	6.2627	6.6648	5.2338	5.9317	5.8347	5.6927	5.1227	5.5407	10.569	7.2776	5.8283	5.5103	4.7398	5.9028	5.4912	5.3537	3.4356	5.7301	7.0198	5.2102	6.0253	8.0609	6.4679	5.1566	4.8694	5.8058	5.8086	7.2912	6.5636	6.086	7.2641	6.3821	5.7803	5.7729	4.7986	4.7274	4.8885	5.6625	6.4704	5.7517	3.6781	5.5662	6.5853	6.9666	4.785	5.5969	6.4598	4.8728	5.5969	4.585	4.6679	6.2153	5.9364	4.8659	5.3547	5.101	7.5494	6.2824	5.3558	6.4141	6.2856	5.8204	5.6337	5.2353	6.0121	4.7469	5.5166	7.7185	5.9035	5.3809	6.0041	8.5963	5.4777	5.7206	6.9057	7.0611	6.0557	5.854	5.7112	5.3785	3.5008	5.4084	7.1317
PF3D7_1206300.1	PF3D7_1206300.1;1948	1948	7.0977	5.9079	6.1896	5.4947	5.359	5.3579	5.1639	2.2296	4.5844	7.2757	6.0391	4.8359	5.8615	5.1875	5.5236	6.1995	5.2832	4.4718	5.8209	6.7574	7.0117	4.1683	5.9229	6.192	5.3628	4.6124	6.0018	6.1717	6.7766	6.0061	6.1518	5.5173	6.4899	6.5928	4.7793	5.6968	5.1946	5.8263	5.8839	5.6387	4.99	4.6662	5.4246	5.9385	6.3752	5.3255	5.4243	5.9165	4.9509	5.1691	5.0781	5.3041	3.7257	6.5054	4.9509	5.4316	4.6915	7.845	6.2898	6.3012	5.8785	6.8737	5.4253	5.3872	5.55	5.5913	5.3923	3.2157	7.1803	5.6693	4.5491	5.732	8.1916	5.4036	5.3726	6.3612	6.6159	6.1264	5.9882	4.9964	5.3427	5.8283	5.8812	6.4914
PF3D7_1206300.1	PF3D7_1206300.1;1949	1949	6.8405	5.5339	5.2873	5.4033	5.6772	5.6907	6.0009	4.7306	5.2028	5.853	6.1617	5.5741	5.4748	5.1114	5.6378	6.2593	3.9736	5.2705	5.5078	6.8931	5.5942	5.3067	6.4665	6.6191	5.2418	4.5692	6.1512	5.4383	6.9063	6.2149	5.5173	6.4408	6.6061	6.2826	4.1683	6.0693	5.3052	5.3681	6.1558	6.8643	5.0947	4.9021	6.2428	4.6719	4.9946	4.5311	5.5125	5.3981	4.8914	4.851	5.6256	5.3537	3.9307	6.3338	5.009	5.8582	5.5444	8.3766	5.7173	5.1001	7.0603	5.7942	5.1675	7.717	4.915	4.917	5.2627	5.3554	7.4021	5.6291	5.3796	5.5226	8.9129	5.8326	6.1564	6.0266	6.8395	5.1723	7.8983	5.9067	5.2338	4.7257	5.5922	7.0911
PF3D7_1206300.1	PF3D7_1206300.1;1950	1950	6.5406	6.3884	5.4158	6.5689	5.4276	5.9442	6.4529	5.2861	4.4363	7.3716	5.2161	5.5984	6.1653	5.0483	5.8462	5.4683	5.5087	5.6614	5.8758	7.0712	6.5703	5.969	5.5173	5.8283	5.2521	6.0828	5.2612	4.8977	6.6203	6.3921	6.1045	7.1032	6.6182	6.634	5.9782	4.2472	5.8447	4.9941	6.0949	6.0139	5.213	4.9472	6.6384	4.5963	5.3049	5.4845	6.0448	6.1863	4.85	5.0036	5.6387	5.675	3.9991	5.8691	5.1006	4.9303	5.2694	8.3429	6.3997	5.8135	6.1404	6.027	5.8014	5.1819	5.4715	5.3618	5.3519	6.4936	6.8549	5.8934	5.2876	5.4084	9.4646	5.5616	6.2166	5.5068	6.9344	7.0901	6.9668	6.0856	5.5229	4.6904	6.4428	8.1752
PF3D7_1206300.1	PF3D7_1206300.1;1951	1951	7.0373	6.0881	7.4862	8.5006	5.2687	5.6882	6.4987	7.1341	5.3466	7.6143	6.5091	5.7785	7.372	6.0717	5.8367000000000004	6.5447	7.556	6.1243	11.2682	7.4641	7.8412	5.8912	6.8009	7.4528	7.3466	6.4627	6.7348	6.1031	8.3913	8.8515	8.1628	6.6121	6.8405	6.9317	6.0018	6.2769	5.3937	5.7882	5.9722	6.7536	4.5148	5.5138	6.754	6.2568	6.094	7.1347	6.7682	6.6066	6.9296	6.2513	6.5209	6.4525	6.3343	5.9305	6.4803	5.5901	6.1365	6.6147	6.0665	5.7803	5.9628	7.6272	7.2624	6.1489	6.7999	6.5845	6.4558	4.6124	7.2209	6.3693	6.8028	6.2397	7.6482	5.9064	6.0199	5.7931	8.3575	6.7286	6.8723	7.4758	6.4434	7.1427	6.7248	7.3587
PF3D7_1206300.1	PF3D7_1206300.1;1952	1952	9.1772	7.0191	7.6208	6.6482	5.0674	6.5923	6.0525	6.6571	5.2909	9.1997	7.4244	6.1568	6.7858	5.7285	7.1377	5.738	7.1924	4.682	5.3132	7.5128	9.1716	6.1455	7.6628	7.1228	6.8026	5.7276	6.6536	5.6862	8.5738	8.5887	7.1424	5.9378	7.3901	7.3001	5.3165	6.5717	5.3012	4.8037	7.1232	7.0098	5.43	3.8135	5.5037	7.0583	8.6105	5.7793	6.4859	7.224	6.9408	5.7999	7.0921	5.636	5.7506	6.2298	8.1056	6.6126	5.3016	8.0301	5.8319	6.5084	6.0639	7.4977	6.2325	5.7181	5.5798	6.4305	7.2948	5.488	6.887	6.8608	6.1262	6.3349	7.7375	6.453	6.7494	6.9022	8.8664	6.33	6.9375	6.3145	6.5554	8.7834	7.3698	6.2716
PF3D7_1206300.1	PF3D7_1206300.1;1953	1953	11.3172	5.2596	7.8014	6.8216	5.2292	6.7546	5.367	4.4323	4.3576	11.3989	7.0243	6.2048	6.5629	6.0566	6.3438	7.8169	6.0365	4.9882	5.9695	7.1133	7.666	5.9706	5.824	5.5223	5.7811	6.263	6.8338	4.2079	7.4848	7.2468	8.557	5.9709	6.1177	5.8943	5.784	7.4682	7.4804	6.0011	6.1892	7.2171	5.3438	5.383	5.6699	7.2281	10.9422	6.6575	6.3334	6.0376	7.7317	10.1387	7.2923	5.9191	7.6232	6.5674	6.5709	6.1104	5.7211	6.4323	5.2735	6.4611	4.8022	7.7798	6.6295	6.0942	5.7412	5.0768	8.3515	6.1414	7.107	7.3821	5.5385	5.9303	7.2083	5.3597	7.7819	5.2498	8.6033	5.9734	6.6466	7.1207	5.3212	8.933	6.4058	7.2527
PF3D7_1206300.1	PF3D7_1206300.1;1954	1954	8.2324	5.5984	6.5365	6.4092	6.0611	6.4464	5.9253	5.7115	5.0725	7.9063	6.6082	6.5708	5.8607	4.5179	6.4553	5.5868	6.4106	6.054	6.3815	7.1129	6.8988	5.4822	5.9777	7.4576	7.3667	6.157	7.834	7.5713	6.6599	6.2602	6.3374	6.1487	7.0767	8.2087	6.5014	7.0075	5.6153	6.0938	5.7388	6.5008	5.9406	5.3034	6.0676	7.5191	7.2197	6.6586	6.7471	5.8844	6.3731	7.51	7.3019	5.9083	6.1773	5.9679	7.3109	6.0319	5.6772	6.8813	5.8748	5.7944	7.1103	7.3388	5.6132	5.8084	5.5426	5.9812	7.4866	5.6415	8.9515	7.2843	6.128	5.6011	7.3699	5.382	6.9538	7.3091	9.5196	6.2453	6.8276	6.5889	7.6625	7.3326	6.3698	8.9054
PF3D7_1206300.1	PF3D7_1206300.1;1955	1955	6.4891	6.0272	5.7287	6.1297	5.3136	5.5339	5.4114	4.8753	5.2642	6.2568	4.7923	5.2005	5.0317	4.5868	5.047	5.5665	5.4767	3.3491	4.9079	7.0904	5.9551	6.8314	5.1655	5.7382	6.2707	4.4995	4.5668	5.1859	6.4094	6.2228	6.0444	5.1989	6.4542	5.4087	4.7629	3.9165	5.3071	5.5901	5.1152	5.8186	4.813	4.0383	4.8084	5.0317	4.8807	4.8817	5.4029	5.478	4.0942	4.3554	4.8963	5.318	4.3291	5.7301	5.5549	5.582	5.2858	5.9632	5.9059	5.3576	6.1637	6.6134	5.0548	4.4383	4.1334	5.2946	4.504	5.2365	6.7335	5.9998	4.4822	5.6935	6.4046	4.7745	5.4453	6.3568	6.8579	5.7939	6.2044	4.2802	4.6485	4.1285	5.9162	6.7618
PF3D7_1206300.1	PF3D7_1206300.1;1956	1956	6.7158	5.5753	5.0657	5.4383	3.858	5.5537	5.862	5.9021	4.9126	7.1338	6.3309	5.4861	5.769	4.0721	5.7756	5.6395	6.0303	4.2141	5.6444	7.1018	7.1873	6.4124	5.7134	5.5463	6.3696	4.275	4.3001	5.2157	7.2247	6.0847	7.0557	4.812	6.1647	5.8892	4.7382	6.2034	3.5945	6.0411	6.417	4.9288	5.6699	3.6927	5.4607	6.4239	5.3067	2.568	6.111	7.1733	6.1611	4.9635	5.7835	4.7268	4.1465	5.6913	5.3448	5.2172	4.796	7.2042	4.849	5.8909	5.4323	6.9584	5.323	5.0188	5.1396	6.2323	5.4718	5.3754	7.431	5.8166	5.7222	4.889	6.1022	5.2739	5.6753	5.9413	6.7621	6.5674	6.7051	5.8846	5.3041	4.0993	5.7674	7.7697
PF3D7_1206300.1	PF3D7_1206300.1;1957	1957	7.1667	5.8158	6.1393	7.2645	5.4819	6.0766	5.765	5.8714	4.211	6.8323	6.4739	5.5832	6.8167	4.889	5.3306	5.903	6.1129	5.7276	5.4519	6.5165	6.5874	6.0219	6.9338	6.5119	6.4373	5.2728	6.8063	6.5314	6.0529	7.3019	8.8995	6.9185	7.0922	6.529	5.7257	5.121	4.1309	5.6913	6.5365	6.534	3.4944	6.0667	7.2566	8.9809	7.248	6.4241	6.5343	6.1871	6.3949	9.1009	7.7452	6.0749	7.5777	6.747	6.2309	6.8626	5.8863	8.2195	5.7279	5.5723	7.0527	7.4557	6.6954	6.732	12.3632	7.8236	5.0246	5.6088	8.7999	6.5727	7.9986	5.1309	8.7704	5.3754	6.019	7.5896	7.681	7.694	7.2026	12.723	7.7975	4.8435	6.2367	9.5158
PF3D7_1206300.1	PF3D7_1206300.1;1958	1958	8.3804	6.5014	5.823	6.4005	6.4101	6.6023	5.7594	7.2212	6.2563	8.4816	6.2112	5.8422	6.1791	5.6727	7.1254	6.6873	8.1946	11.4017	6.8892	7.1186	6.9152	6.42	6.0616	6.3565	7.0806	6.5868	5.6809	5.211	6.6339	6.2564	7.8244	5.8785	6.2634	6.0535	6.2342	5.6375	7.9916	6.0121	6.9519	6.5794	5.8953	7.3375	6.8295	8.3124	7.177	7.3957	7.2148	6.3856	8.5371	6.5931	7.8517	5.3677	7.5806	7.5731	5.9081	7.327	5.785	7.1827	6.5902	5.6977	5.4728	8.7351	7.4877	5.269	8.1255	8.7	5.021	5.3323	6.8534	7.8276	5.8572	5.8909	8.1677	5.9329	5.5264	6.6431	9.255	6.414	6.539	7.667	8.0811	3.7388	6.8026	7.6084
PF3D7_1206300.1	PF3D7_1206300.1;1959	1959	7.7257	6.6982	8.0226	6.5523	6.4113	6.9622	6.0197	6.5125	5.155	8.1633	6.3724	5.7431	5.6528	6.1757	6.1416	7.412	6.8005	10.9365	6.4741	7.2415	6.8758	8.28	6.042	6.6184	6.1367	6.4862	7.1263	5.496	7.6993	7.1992	10.7937	5.7687	6.0045	7.2357	5.7814	6.9408	8.5012	5.9995	6.7707	7.4264	6.0056	5.557	6.293	7.4758	6.978	7.1604	6.9658	7.0176	7.5694	6.6706	8.0944	6.2625	7.0782	7.4184	6.366	6.4136	6.3623	6.3111	6.982	5.9141	6.2034	8.1112	8.7389	6.1119	8.9729	8.939	4.6576	3.8258	11.6401	6.5264	5.9088	6.5406	7.5099	7.1097	6.7097	7.3009	8.9126	8.6132	6.7216	9.5078	8.7808	6.0972	6.7199	11.7593
PF3D7_1206300.1	PF3D7_1206300.1;1960	1960	8.6848	6.3436	6.8434	5.3565	4.7382	7.0534	5.4598	5.4205	5.4406	8.3583	6.3345	5.4029	6.0976	5.1379	7.3241	6.0953	5.9124	5.8387	5.1202	5.7988	6.8015	5.2746	6.8492	5.2483	6.6318	4.1635	5.7336	5.7085	6.7576	6.7211	6.1158	6.5689	6.3981	6.6426	4.4496	6.4243	5.9399	5.4825	6.8223	6.4798	6.0864	3.7071	4.8374	6.5645	7.0525	6.2754	7.1649	6.7443	6.5706	4.406	6.2075	4.4148	6.6078	8.4068	5.8674	5.8117	6.4715	5.9821	6.1175	5.9989	6.2928	6.9815	7.3502	4.3441	5.6264	8.2428	4.9312	5.9839	7.2892	7.4009	5.9091	5.3111	7.3343	5.2464	6.156	6.6866	6.9957	7.8324	5.853	6.1751	6.9258	4.6311	4.696	6.374
PF3D7_1206300.1	PF3D7_1206300.1;1961	1961	7.3407	6.5151	5.4283	5.8672	5.7339	5.6533	5.7309	4.6531	5.3885	6.9673	6.9692	5.4799	6.3487	5.3978	5.1227	5.9425	5.8472	5.5509	5.4877	7.0156	6.4284	5.8437	5.8951	6.3966	6.5836	4.5945	5.4356	6.1641	7.4849	5.7983	6.7574	5.5756	7.3703	6.5035	5.3743	5.2176	4.6865	5.3252	8.0733	6.2481	5.5163	5.3487	3.3771	6.0841	5.4676	4.5385	6.6424	6.996	5.7255	6.5236	6.67	5.8379	6.6441	6.191	5.8354	5.0281	5.3702	6.8536	5.8765	5.2566	6.5501	6.8077	5.7988	5.3858	5.0374	5.4529	4.2456	6.5195	7.4674	6.2696	5.7955	5.3565	6.7114	5.3677	5.9117	6.762	7.5786	6.2284	6.0877	6.3993	5.5432	4.729	6.407	7.4923
PF3D7_1206300.1	PF3D7_1206300.1;1962	1962	7.772	7.5588	6.1845	7.0472	6.0749	7.8277	6.3521	5.9248	5.4558	8.1353	8.4577	5.9998	7.5544	6.903	7.796	6.2576	6.2018	4.7808	5.7869	6.749	6.852	7.5933	5.6147	6.4971	6.3496	5.9625	5.6106	4.5509	9.5522	7.0816	8.2787	5.6273	6.6395	6.1737	5.6253	6.1611	6.3811	5.9098	6.6381	7.0517	6.3595	5.1695	7.7575	9.0298	7.183	7.3394	7.3853	5.3494	6.0135	6.1717	8.4249	6.3533	7.9096	6.2087	7.2437	8.3057	5.5339	6.0354	5.0009	5.9272	5.5777	9.7173	7.0885	7.9235	6.9106	5.7271	5.7785	6.3181	6.0764	8.0019	7.7971	6.0446	7.2714	6.2388	6.4168	6.7923	9.2547	6.9076	7.5533	7.2768	6.079	6.2089	6.9076	7.6995
PF3D7_1206300.1	PF3D7_1206300.1;1963	1963	7.556	7.0047	7.1009	6.1653	5.4591	7.6462	5.7647	5.5714	5.2596	8.0429	7.3807	5.5091	5.8718	5.4803	7.3963	6.3304	5.7695	6.1875	6.5847	8.2665	10.3195	6.989	7.2685	5.6784	6.6922	5.7514	6.3021	5.8349	9.0593	9.7966	8.3888	6.1579	5.7782	6.9974	5.9653	6.4276	5.6433	6.9953	6.5038	6.9946	5.9812	5.6559	7.9719	9.6086	7.1074	7.058	7.0976	5.9825	6.1892	7.148	6.6315	6.1952	7.449	6.4089	6.4007	7.473	7.7894	6.3663	5.3498	5.328	4.7049	8.4455	6.8678	6.9306	7.0391	5.435	4.735	6.6165	5.8696	8.1123	5.0824	6.8157	7.1408	5.7274	7.5078	6.2228	9.2011	5.9322	7.48	7.167	6.5884	5.588	7.2504	6.6592
PF3D7_1206300.1	PF3D7_1206300.1;1964	1964	6.7948	5.8829	5.9551	5.9272	5.0023	7.5363	5.8255	4.5789	4.1875	6.998	7.3057	4.7214	5.3391	4.275	6.8857	5.7845	5.4436	3.4209	5.1198	6.9772	6.211	5.5429	5.4097	4.6943	4.8875	4.8977	3.511	4.1914	6.903	5.4222	7.8441	5.0587	5.8831	5.4226	4.9639	4.2928	4.9079	5.1819	5.6913	5.7296	6.4021	4.2126	6.541	7.2529	6.0963	5.7159	6.0913	4.6519	5.8158	5.5497	5.9069	5.2821	7.3702	5.6985	6.702	5.373	5.2106	6.1771	5.7353	4.9416	5.3771	6.8721	5.8946	5.8926	4.7766	5.5416	4.796	3.9873	5.3667	6.5872	5.6769	4.6781	8.0915	5.0422	6.0281	6.5993	8.5359	5.9136	6.8797	5.8495	6.2104	4.4175	5.1819	4.6041
PF3D7_1206300.1	PF3D7_1206300.1;1965	1965	9.7866	6.1544	5.8975	5.8684	5.07	6.6865	5.6829	6.1272	2.8992	8.727	7.5976	6.6112	6.0308	5.1651	5.9439	5.7219	4.7263	3.4436	5.2338	8.1178	6.5329	7.7702	5.8122	5.6918	6.2939	5.0058	6.2502	4.9923	8.7562	6.1079	9.0269	4.8058	6.0283	6.5627	5.2761	6	4.4202	5.3656	6.4241	5.9054	5.2578	5.4386	6.3674	7.3772	8.4124	5.8296	5.3834	6.0173	5.9362	6.0911	7.9456	5.9388	8.1671	7.6521	6.3045	5.5348	5.1432	6.4658	5.5616	6.2581	5.5868	7.298	6.1191	5.0798	5.9203	4.7814	5.3985	5.7211	5.1235	6.9805	4.4316	4.8273	6.7854	5.5919	6.2069	6.6559	8.2267	5.9889	6.6922	6.351	6.465	4.1961	6.5223	7.7174
PF3D7_1206300.1	PF3D7_1206300.1;1966	1966	8.2032	6.3597	5.7051	6.288	4.7751	5.7626	5.6496	5.2574	5.2858	7.6369	7.6287	5.5144	5.649	4.1449	5.9639	5.4403	5.299	3.9345	5.2694	7.5246	5.3868	5.5509	5.2396	6.1365	5.126	4.3491	5.3161	4.844	7.8793	5.8595	5.8758	7.0276	6.9885	4.8192	5.7779	4.942	4.9837	5.0661	5.8955	5.5644	3.7071	4.757	5.2075	5.596	6.1558	5.6542	5.7447	6.3966	5.9575	4.8268	9.6915	4.8565	11.2801	6.1685	5.3462	4.4679	5.3063	6.1673	5.7903	1.7613	6.044	6.3264	5.9069	5.1663	5.4492	7.054	4.6328	5.7043	7.6133	6.1487	5.7279	5.9679	7.0689	5.4979	6.4148	6.9247	6.7728	6.4979	6.6122	6.3975	6.2255	5.0009	5.8192	6.7067
PF3D7_1206300.1	PF3D7_1206300.1;1967	1967	6.1617	6.0944	5.3143	6.2304	5.6901	5.4581	5.7942	4.1243	4.8364	6.6223	5.2939	5.6135	6.5851	3.8875	5.5185	5.6857	6.0083	5.2563	5.3374	6.958	6.8664	6.1719	5.2998	5.5373	5.7046	3.332	4.0695	5.8907	6.8454	6.3152	7.0425	4.7506	5.9338	4.9741	5.4135	5.7331	5.2118	5.6786	5.3554	5.0824	5.2776	5.4594	5.4403	5.437	4.6651	5.8846	5.1453	4.9754	4.6235	5.1727	5.9383	5.3875	3.6792	5.7035	4.9855	2.9946	5.0347	6.1733	5.3614	4.8535	6.4983	6.0378	4.5644	5.2861	5.3377	5.3806	4.546	5.905	7.4749	5.4598	4.7819	4.9713	6.3273	5.6662	6.4453	6.6675	6.6256	6.3503	6.2645	5.2133	5.128	2.7949	5.726	7.5524
PF3D7_1206300.1	PF3D7_1206300.1;1968	1968	6.5029	5.9991	5.6943	6.3526	5.4957	5.878	5.5326	6.0881	5.6126	6.4774	5.3176	4.9625	5.348	3.8826	6.017	5.432	5.0241	3.6758	5.5744	6.9753	6.5478	5.8012	4.9519	5.3016	5.4446	5.0951	5.4296	5.2873	6.9706	6.4687	6.9062	4.9326	5.7677	5.6203	5.3212	3.5248	5.3494	6.235	5.7874	5.61	5.2307	4.6011	4.6628	5.4581	5.8522	4.9236	6.5957	6.3942	5.238	5.1894	6.4168	5.3452	4.5975	6.7223	4.9777	5.826	5.319	6.4214	5.5762	4.9768	6.2083	6.6734	5.7623	5.6531	5.4715	6.1611	5.3558	4.6786	7.9366	5.2961	5.3933	5.2304	7.0155	5.1264	5.6135	5.2048	6.4296	5.202	6.8312	6.1908	4.1391	4.235	5.9059	7.3306
PF3D7_1206300.1	PF3D7_1206300.1;1969	1969	6.5413	6.0255	4.9449	6.4666	5.328	5.8487	5.0312	3.3632	4.3306	6.7552	6.2666	6.6745	5.3111	4.1882	5.23	5.3611	5.4363	5.6758	5.7323	6.2694	5.6395	5.31	6.1687	5.7175	6.2884	4.435	3.6229	4.9364	7.0419	5.7637	6.7069	4.8545	6.114	6.1467	5.6885	3.7004	4.6358	5.195	6.0839	5.4097	4.3646	4.228	5.8557	8.0347	6.7304	4.8841	5.0356	6.3681	5.9649	4.797	6.7039	5.9667	4.9878	6.4957	5.9177	5.1006	5.8704	7.3297	4.5957	5.3988	6.5203	6.3811	5.285	5.4883	5.6614	5.7957	5.2694	6.2157	7.8408	5.3568	5.7455	5.854	7.3929	4.774	6.0849	6.0301	6.0186	6.2267	6.4571	5.4009	5.9453	5.3103	7.6123	7.5801
PF3D7_1206300.1	PF3D7_1206300.1;1970	1970	7.9719	5.9091	5.6591	6.7574	5.0312	5.4634	4.935	5.1743	5.1703	6.8924	6.5709	7.2948	6.0957	3.4155	5.7931	6.0336	5.31	7.1663	5.354	7.2588	6.0864	5.6424	7.6443	5.6256	5.5898	4.853	4.0347	5.135	7.0748	6.5232	7.5804	8.856	6.5198	6.3707	5.3885	5.2254	5.2227	5.8265	7.4191	4.5564	5.0255	5.26	5.3223	8.9706	7.1076	5.5392	6.1194	9.4708	5.904	6.6754	6.5724	6.0283	4.7098	6.934	5.859	5.3445	4.9523	6.3034	5.5696	8.0442	5.3519	6.8714	5.2828	5.1412	5.213	6.3939	6.5691	6.157	6.6843	5.4373	6.5971	5.706	6.7447	5.4376	5.8037	6.4383	7.6182	6.4481	6.894	5.8565	6.1056	6.5648	5.7353	7.2066
PF3D7_1206300.1	PF3D7_1206300.1;1971	1971	7.8442	6.8174	5.5333	5.3406	5.6645	4.5472	5.9593	5.0622	3.844	8.686	6.522	7.0003	5.5198	5.7761	5.6041	6.2458	5.8989	5.189	6.3921	6.8915	6.85	6.2096	5.6372	5.8873	6.0839	5.3885	4.342	6.045	7.0901	6.5558	6.5242000000000004	6.4817	7.1575	5.8347	4.393	5.0299	4.6017	5.6781	6.5659	6.2824	4.7225	5.0989	6.2819	6.4326	7.7047	3.9193	6.7137	6.925	4.4502	6.0764	5.7895	6.5173	6.0237	6.0128	5.5913	4.7398	4.634	6.359	5.5138	5.6349	6.5746	7.1945	5.5478	5.2972	6.3799	5.7942	6.7893	5.6576	7.9438	5.4476	5.6005	5.1607	7.6338	5.1194	5.496	6.501	6.9439	6.7748	6.8994	5.9962	5.246	4.7761	5.1747	6.4281
PF3D7_1206300.1	PF3D7_1206300.1;1972	1972	6.6493	6.0779	5.0391	6.2596	5.225	5.7085	5.2664	4.7793	5.1518	6.5463	5.5708	5.2091	5.8199	4.89	4.5975	5.7063	5.7889	4.6769	6.2359	6.9686	6.3928	5.7425	5.7112	6.4293	5.7195	5.4561	4.6094	5.9688	7.4075	6.367	6.7057	6.0824	6.6862	5.7639	5.2998	3.7677	5.1094	5.4168	5.5762	4.8253	5.7882	5.1957	5.1102	5.3646	4.488	4.4764	7.2069	8.0461	5.3809	5.0041	4.991	6.5103	4.7296	6.3246	5.1194	5.3172	4.292	6.0693	5.3248	5.6837	6.4535	6.0509	4.8836	5.8197	6.6213	4.9986	4.9649	6.1146	6.6968	5.6427	4.3512	5.8425	5.7401	5.5113	5.8522	6.4759	6.246	5.8222	6.3828	5.846	5.0108	5.0492	6.0319	7.4221
PF3D7_1206300.1	PF3D7_1206300.1;1973	1973	6.1803	5.682	5.1771	5.0431	4.6502	5.4538	5.6769	4.8861	4.8856	6.0719	5.5261	5.2994	5.4259	4.4456	5.7439	5.5373	5.195	2.2898	5.6439	7.0025	7.4291	5.5916	5.925	6.1379	5.9288	5.1285	4.6159	4.5192	7.1385	5.8644	6.5759	5.8245	6.2591	6.143	6.4941	4.0883	5.4515	5.251	6.4946	5.0045	4.1875	5.8146	5.2388	4.314	5.4584	4.0117	5.7897	6.5616	5.7173	5.1334	5.6996	5.5629	4.5103	6.3707	5.5635	5.0947	4.8826	6.4754	5.6197	5.0896	6.6197	6.574	5.3702	5.285	4.9704	5.4016	5.5999	5.6328	6.2643	5.366	4.3971	5.3813	7.2045	4.8768	5.671	6.5544	6.5729	6.1381	6.1225	5.5838	4.844	2.5898	4.9059	6.7282
PF3D7_1206300.1	PF3D7_1206300.1;1974	1974	6.4931	5.6924	5.7533	6.3158	5.6215	7.4023	5.0148	4.5478	4.857	5.8856	6.0779	4.8763	6.1391	4.4094	7.473	5.522	5.9955	4.4731	5.5756	7.1173	6.0509	6.8022	4.9556	6.4496	5.6781	4.9991	4.3441	5.467	6.6441	5.904	6.8149	4.4777	6.7094	4.314	5.911	4.943	5.1599	5.0575	5.8334	5.9607	6.9252	7.6682	5.1247	6.1283	5.7474	3.306	5.5868	6.0257	6.2176	5.3234	5.7463	5.4676	3.5619	6.3514	6.0161	5.3416	5.6699	6.1102	5.8209	5.6091	6.3875	6.5798	5.9045	5.4413	6.4482	5.3961	4.7148	5.8992000000000004	7.6038	5.7129	4.9873	5.8179	6.4463	5.3103	5.1898	6.6781	6.5501	6.0999	7.445	6.0312	5.607	5.6971	6.3576	7.7086
PF3D7_1206300.1	PF3D7_1206300.1;1975	1975	6.5835	6.1793	5.704	5.4915	4.5801	5.8652	5.4246	5.1871	3.0583	6.3832	4.9556	5.1119	5.0972	3.9326	4.9528	4.9463	5.2133	3.488	5.4429	7.5699	5.9914	4.6594	6.9886	5.9887	5.5708	3.845	4.8079	4.8288	7.8578	6.0446	6.1801	6.2636	7.6776	5.985	5.2357	4.8001	6.7394	5.8861	5.2342	5.797	5.2102	5.669	5.8336	6.896	5.0299	5.3705	5.487	6.1685	4.4764	4.2479	5.9672	5.7779	5.1973	6.6854	5.1006	5.2315	5.434	6.8997	6.0839	6.0264	6.189	7.288	5.2075	6.0913	4.1619	5.5625	4.6479	5.2106	7.6697	4.4634	4.591	5.0755	7.0802	3.2373	5.6241	6.0036	6.6267	6.5624	6.6413	5.8848	4.7803	4.5229	5.78	7.3892
PF3D7_1206300.1	PF3D7_1206300.1;1976	1976	7.4233	5.6194	6.7131	5.8194	4.0721	6.0596	6.4458	7.7288	5.4289	7.3375	6.4355	7.0329	5.6971	4.8359	6.7569	6.697	6.3583	4.6831	5.4406	7.5909	5.5874	5.5759	7.4757	5.2683	5.8775	5.2746	4.9222	5.4039	7.7736	6.7815	7.5133	7.008	5.2315	7.3699	5.5081	5.3554	8.1912	5.4643	6.8221	5.5741	6.1516	6.4812	9.4876	10.3215	7.0744	6.4586	5.9869	7.3759	5.7525	6.4315	7.0023	7.2585	7.4068	6.609	5.588	5.7729	4.7334	6.855	5.3313	5.8696	5.1396	7.3909	6.832	9.3709	6.0648	5.953	5.0175	5.6482	7.4248	5.532	5.2426	5.9481	8.0491	6.2168	7.4221	6.7895	8.7617	6.2608	10.1848	6.9508	6.0108	4.8089	6.9765	8.7722
PF3D7_1206300.1	PF3D7_1206300.1;1977	1977	9.1724	6.7256	6.5376	5.233	5.5441	6.1999	6.3987	6.6482	5.3733	9.5838	7.2933	7.3565	4.904	4.9136	6.1301	6.9382	7.1579	5.3858	4.6837	7.9966	6.0288	5.2254	6.4289	6.0494	7.1921	4.1285	6.6924	6.4989	8.362	7.1221	6.261	6.2165	5.3255	7.1736	5.463	6.56	8.4801	5.1934	6.5239	6.0275	5.3695	6.8808	9.5215	10.8153	8.8194	6.1375	6.4363	7.8265	6.2722	4.8753	8.0688	7.3004	8.2488	7.2891	6.7252	5.8212	4.359	6.5676	5.8587	7.6608	6.4443	7.5489	6.3085	5.6556	5.8475	6.0213	5.6064	5.9224	6.5396	6.4448	5.3858	6.6196	7.6152	5.7769	7.3369	6.9972	8.3498	7.5369	6.4005	7.0667	6.5314	5.8829	6.2645	7.3742
PF3D7_1206300.1	PF3D7_1206300.1;1978	1978	8.3642	6.0319	6.3489	5.044	4.218	5.7889	6.7586	6.4145	4.4236	8.5489	6.3464	7.8879	5.2133	6.2065	6.6831	7.1243	6.4114	4.7845	5.5264	8.6959	6.4846	4.557	6.2439	5.6126	5.1408	5.223	10.5034	5.7968	8.1216	6.8371	6.7126	5.1506	5.7983	7.0841	5.704	11.2931	8.9982	5.9885	6.1727	5.6971	6.0106	6.6755	9.8985	11.5557	7.9447	7.0325	6.7778	7.633	6.3654	5.9807	10.3256	7.5994	9.8738	5.6482	5.6602	7.0101	5.3854	6.594	5.4565	6.6394	6.2057	7.6998	7.4288	6.2965	5.6876	5.9317	5.2472	5.441	6.5454	6.5699	7.2589	5.489	7.8662	5.7903	7.0116	7.1848	8.1545	7.5395	6.674	7.5041	6.9106	6.1422	6.9318	6.706
PF3D7_1206300.1	PF3D7_1206300.1;1979	1979	6.7836	5.8629	5.5279	5.2898	4.9425	5.1127	5.0553	4.0188	4.0126	6.854	5.3695	4.8689	6.6771	4.8298	5.3761	5.2161	5.373	4.3736	4.7735	7.1535	6.0949	6.7201	6.3043	5.1985	5.615	4.504	5.942	5.6639	7.2699	6.6392	7.4281	5.8263	6.4507	6.3547	4.7252	1.2141	5.5717	5.1522	5.6769	5.2223	5.6253	4.3441	6.2311	7.1786	6.0413	5.3971	6.5901	5.7695	5.9021	4.7698	5.72	4.8253	5.2137	6.8491	5.4822	5.2261	5.2114	6.7404	5.5951	5.3796	6.1432	6.8382	5.0721	5.9146	5.9208	5.7939	5.3237	5.9495	8.0759	5.3551	5.5789	4.4423	6.9454	5.5705	6.4668	6.2298	6.784	6.8858	8.4192	6.5204	4.8904	5.585	6.2359	7.6764
PF3D7_1206300.1	PF3D7_1206300.1;1980	1980	6.0663	5.0286	5.4983	4.6571	5.1424	5.3782	5.878	4.1326	4.0286	6.589	5.2668	5.4594	5.4022	4.9364	6.0128	5.9153	4.5934	4.8929	5.3416	6.9537	5.7325	6.3549	4.5656	4.1027	5.7882	3.8104	2.842	5.4584	6.7182	6.4468	6.8049	5.4239	6.2769	4.5454	4.1227	3.6837	5.643	5.6562	5.9757	4.5747	5.295	5.3837	5.2353	4.9973	5.1894	5.0802	5.4864	6.1729	6.4492	5.5826	5.62	6.0246	5.8904	5.7038	3.6915	5.464	5.7942	6.5168	5.9885	5.6044	6.2598	6.4253	5.5407	5.68	5.3702	4.9001	4.116	5.7983	9.2784	5.9642	5.0286	6.2022	6.3325	5.8135	5.8657	6.4077	6.2279	6.6757	6.923	6.3887	5.4522	4.5173	6.3533	7.713
PF3D7_1206300.1	PF3D7_1206300.1;1981	1981	6.434	5.2547	6.0029	5.5735	5.1703	5.6005	5.7745	4.7323	4.464	6.6097	5.8532	5.0887	5.5364	3.9088	6.2848	5.7021	5.1035	4.6982	5.3169	7.2902	5.7519	6.0092	5.128	5.696	5.4731	4.2234	4.3597	5.3395	6.7353	6.439	7.1062	5.607	6.4146	5.1599	5.4624	4.1763	5.8146	5.9955	6.2504	5.4084	5.4764	4.4841	5.7918	6.9965	6.2163	5.6363	5.9575	5.694	5.1603	4.7159	5.4363	5.3427	5.3284	5.797	4.9946	5.1727	4.9955	7.2016	5.5132	5.3466	7.2828	7.0188	5.5647	7.3363	5.8662	5.537	5.1807	5.7304	8.1222	4.8253	5.1993	5.4861	7.4586	4.8212	6.5689	5.9692	7.2513	7.363	8.1644	6.7806	4.7608	5.5515	5.6124	7.9146
PF3D7_1206300.1	PF3D7_1206300.1;1982	1982	7.5826	5.4614	6.1114	5.6401	5.7942	6.0832	5.6267	4.9217	2.9819	6.8153	5.723	5.4722	5.3455	3.854	7.0618	4.8768	5.2887	4.7882	5.1218	7.3879	5.8369	5.5204	5.7054	6.2449	5.5744	4.4202	5.1293	5.3754	6.9456	6.6702	6.1379	4.8782	5.7013	5.9498	5.0505	4.6702	7.7749	4.1898	6.6922	4.6826	6.0959	5.2133	5.9547	7.8914	7.0357	5.3395	6.2924	7.2581	5.6993	5.2311	5.9885	5.9869	6.3546	5.8817	5.2126	4.5546	5.6887	6.6203	5.4443	5.6465	6.04	6.7598	5.8192	6.6802	5.5317	6.2632	4.5662	5.5589	8.0913	6.8834	5.3674	5.433	7.2593	5.3431	6.6913	7.3501	6.8179	6.6452	7.5974	5.7423	6.2286	5.6261	6.4525	7.9674
PF3D7_1206300.1	PF3D7_1206300.1;1983	1983	7.4338	6.5006	5.441	4.7398	4.6439	6.3286	5.9463	5.1859	5.2502	7.7681	6.7837	5.9458	4.9932	4.5874	6.7527	5.9269	6.3151	2.669	5.7415	8.4042	6.1932	4.7082	5.8281	5.4205	6.6836	5.541	8.8273	6.235	8.5176	6.7211	6.5612	4.5429	4.991	6.3257	5.5423	9.1352	5.8199	5.3954	6.5567	5.9834	5.4063	4.2906	9.5141	10.0201	6.1502	5.9957	6.0226	5.8746	5.3001	4.4893	5.8462	7.1459	9.6928	6.219	5.9568	5.7735	4.6736	6.0685	5.2161	6.04	6.1871	7.5988	7.1055	5.8455	8.0791	5.8804	5.0076	5.7334	6.297	7.4393	5.4138	5.2898	7.5123	5.7431	6.4609	7.1351	7.6441	6.3749	7.3376	8.4365	5.7444	5.1926	6.2102	5.9605
PF3D7_1206300.1	PF3D7_1206300.1;1984	1984	10.6966	6.3985	7.6745	5.1827	5.211	6.2464	5.4426	5.1574	4.1651	10.9814	6.9449	8.9921	5.0635	3.1043	6.2441	5.0005	5.9828	5.1699	6.714	6.5185	5.4383	4.4053	5.4607	6.3041	6.407	5.087	14.5041	5.5613	6.7474	5.9136	7.3319	5.1114	5.2346	6.3194	4.7054	14.5231	6.5173	6.4575	6.0702	5.6235	9.4289	7.1604	8.7948	10.2658	10.2856	8.3168	8.1485	6.6556	6.0429	4.3903	6.128	5.9637	7.8783	6.1247	5.72	8.3112	4.3284	6.537	6.6781	5.7803	7.6631	8.2856	7.2504	5.0272	5.9635	6.3264	4.9155	6.3094	7.3117	7.2706	7.7627	6.1336	7.6112	7.398	8.7653	8.5612	8.8697	5.9449	6.5561	7.5124	5.7129	6.6807	7.2827	8.3488
PF3D7_1206300.1	PF3D7_1206300.1;1985	1985	6.1058	5.435	5.5601	6.0942	5.3384	5.6112	5.2161	4.0259	4.4343	6.8491	7.0535	6.3298	4.5898	6.0989	5.9614	5.0866	5.2909	4.8243	5.7442	6.6063	5.2261	5.5841	7.756	6.3707	5.3957	5.3111	4.218	4.861	6.383	4.9326	5.9619	6.3363	6.7525	6.1767	5.6882	4.0206	9.4204	4.466	6.3322	6.1108	6.0807	5.1579	7.9873	8.6902	5.9823	5.3761	6.4946	7.0465	4.2227	4.4316	5.5632	5.3194	7.1973	6.3553	5.8374	5.2836	5.732	6.8474	6.1701	5.7869	6.1104	6.7374	6.0224	6.0361	6.121	5.7506	4.5589	6.3591	10.0614	5.4604	8.0844	6.0587	7.5381	4.5546	5.4199	6.4616	7.0278	6.6834	5.8485	6.0204	5.8895	5.9718	6.5736	10.0461
PF3D7_1206300.1	PF3D7_1206300.1;1986	1986	6.2451	5.5106	6.2627	5.1635	5.4189	5.5087	5.6499	5.717	5.7602	6.4296	6.6985	5.2199	4.7203	5.4256	4.8841	6.1369	6.1391	5.087	5.5904	5.7861	5.6682	6.4148	5.6085	4.1603	5.4185	5.7647	5.5423	6.2752	6.3107	6.2042	7.1217	2.9088	4.111	6.6493	4.9284	4.8475	5.5692	6.0909	6.8052	5.1379	5.0444	5.8286	6.9864	8.8957	5.8465	4.9303	7.6368	5.8919	4.2638	4.3554	6.2843	6.6621	7.2578	5.9348	5.3978	5.6565	5.2145	5.5996	5.7339	4.2141	6.1278	6.5106	6.2806	7.3788	4.8273	6.2357	5.9793	5.3512	10.5021	5.6946	7.6344	6.3832	5.9274	5.5239	6.1657	6.3854	6.71	6.3647	7.7293	5.2168	6.713	6.5245	6.2032	9.8161
PF3D7_1206300.1	PF3D7_1206300.1;1987	1987	6.8329	5.9584	5.3381	5.1663	6.9944	5.742	5.2716	5.0657	7.0512	6.4846	6.5179	5.5176	5.2087	7.1181	6.0995	5.625	6.0885	4.9444	4.9575	7.5463	6.1212	5.7671	5.859	5.2935	5.5656	3.7908	4.6668	3.7929	7.9477	6.2355	6.6385	2.067	5.8902	6.6638	5.812	4.6064	5.774	6.116	5.5192	2.3161	5.5515	6.3176	5.8861	8.4857	5.9343	4.8314	6.0197	5.0557	4.6404	6.9336	7.5326	5.7334	6.5951	6.1066	5.9456	4.588	5.2219	6.3882	5.6525	5.151	5.5741	6.7074	5.8562	5.7863	5.8442	5.9248	4.4912	6.0173	9.5005	7.0606	5.2032	6.4072	5.4482	5.0175	5.8657	6.2608	6.8143	6.4612	5.7331	6.1487	6.598	4.7049	5.9449	8.4678
PF3D7_1206300.1	PF3D7_1206300.1;1988	1988	7.1015	5.384	5.9704	5.7679	5.6721	5.5182	5.4433	4.7109	5.2269	7.6111	6.9571	5.8006	4.7126	4.846	5.31	6.2436	5.4423	3.858	4.5435	7.0557	6.3232	6.5645	6.7804	3.7581	7.3478	5.6571	5.7032	4.9639	6.8904	6.4045	8.0593	3.4581	5.2399	5.6979	5.0862	4.6954	6.2549	6.3105	5.9119	5.4709	5.2634	4.1755	7.2238	9.4059	6.7247	4.7071	5.9563	5.7618	5.3291	5.5702	6.1627	6.5312	6.8255	6.2515	5.0815	6.0345	4.8625	6.2933	5.9632	6.4315	6.1332	8.815	5.7219	7.3622	5.671	5.7293	5.6848	4.437	9.1149	7.1327	3.8125	5.8099	7.3073	5.675	5.6384	7.3926	8.7482	4.0144	6.9879	6.7582	6.9509	4.852	6.191	8.6415
PF3D7_1206300.1	PF3D7_1206300.1;1989	1989	14.3546	5.2403	6.4345	5.3455	3.925	6.1181	5.6551	3.859	4.6029	14.4196	8.9069	4.5354	2.7613	4.4568	4.9602	5.9665	5.6873	3.7918	4.7241	7.8128	6.1773	6.7562	4.1119	5.2694	6.2743	5.79	4.9986	5.2998	7.386	5.6135	7.8083	0.0976	6.3049	6.2196	5.2342	4.9227	4.7955	5.7645	4.8831	4.9941	4.9269	4.2653	7.2445	9.3692	13.9811	6.452	5.2791	4.8263	4.9165	4.3082	5.527	5.7331	7.4445	6.1003	5.1202	4.7866	4.9547	6.0354	4.9732	3.8104	5.0747	8.2499	5.8435	8.2204	5.4101	5.353	5.135	4.7197	9.2203	6.6879	6.042	5.7626	6.9922	5.9787	6.1194	6.2517	7.8867	6.1955	8.8985	5.4989	5.5245	4.6921	7.3668	8.4378
PF3D7_1206300.1	PF3D7_1206300.1;1990	1990	11.1324	5.565	5.4152	5.2292	5.6744	6.3273	6.0226	5.5276	4.9662	11.4546	6.9725	5.9456	4.6473	5.4496	6.1491	5.6044	5.5987	4.9298	4.7312	8.3282	6.2267	6.3995	6.5512	5.7991	7.3051	5.9001	6.0693	5.013	8.0725	4.8283	8.2066	4.3377	5.4168	6.9438	5.4653	5.4754	6.5896	5.433	6.8311	4.0321	4.7501	4.2464	9.4179	11.4865	10.5351	6.5974	5.9784	7.1014	5.9343	5.8637	6.6413	5.6115	8.6008	5.9649	6.2095	4.0959	5.0197	6.4313	4.5515	5.3747	6.1414	7.2045	6.6402	6.1876	7.5559	4.9416	3.9439	6.4211	6.5443	6.3928	5.1767	5.3012	7.5399	5.3114	5.9598	6.6447	7.8776	6.9992	6.2572	8.0515	6.2257	5.9968	6.6472	6.7999
PF3D7_1206300.1	PF3D7_1206300.1;1991	1991	7.8266	5.8293	6.4385	5.7417	5.7695	6.721	5.5644	6.3983	5.4571	8.5822	7.5776	7.0599	4.3937	6.5402	6.5365	6.5902	5.8921	5.0444	5.4111	7.9733	6.2891	6.4381	5.8575	5.7159	5.4195	3.8329	8.2948	5.7889	7.866	6.4109	8.5633	5.5586	5.8746	6.7932	5.8826	8.7576	5.904	6.2298	6.4331	5.9217	6.0959	5.2261	10.1755	12.0093	7.6421	6.0356	6.0697	6.1001	6.2758	6.2578	7.7556	5.9632	9.7239	6.8923	5.879	5.7766	5.6784	6.3915	5.373	5.0509	6.5119	6.713	8.1263	5.3334	7.4904	5.9579	5.254	7.4665	5.3445	7.1928	5.0674	5.8657	9.9857	6.12	5.6256	7.2012	7.8269	7.3232	6.9408	7.4593	7.6541	6.1194	8.0454	5.861
PF3D7_1206300.1	PF3D7_1206300.1;1992	1992	9.8892	6.5174	6.3792	5.0535	6.3107	6.6765	7.3916	7.1053	6.1467	9.7178	7.8202	8.0943	4.812	6.2854	5.8212	8.0479	7.6	6.4676	5.8174	7.0836	6.2787	8.2072	4.9878	7.2751	6.9243	5.8037	13.2449	4.6392	7.1584	6.2102	8.7762	4.1293	7.0332	6.7981	6.3386	13.2695	6.9286	6.8304	6.3216	6.8403	10.5643	7.8201	10.5409	12.36	9.8328	7.7426	7.9395	6.2574	6.1152	5.9681	6.1342	6.3933	8.4429	6.2205	5.8079	7.7921	5.7889	6.3935	6.7291	4.9279	8.6219	7.6656	7.8286	5.7856	7.5485	4.8369	5.7477	7.2945	6.5177	7.8012	7.6927	6.4482	8.018	7.9584	6.6378	9.1896	8.2636	7.3761	6.4739	8.3431	6.6741	7.373	7.4107	6.5286
PF3D7_1206300.1	PF3D7_1206300.1;1993	1993	7.1194	6.4286	5.4935	6.2007	4.2265	5.0483	5.0224	4.843	4.5747	5.4289	5.5874	5.3056	5.7761	4.8043	5.0157	5.5546	5.9333	4.5668	5.0631	7.1296	6.8914	6.1447	6.0334	5.7861	5.7621	5.436	4.1268	4.4189	7.1484	5.6879	6.3901	4.6135	6.1154	5.6264	5.0622	5.2525	5.1965	5.2196	6.0657	4.1707	4.2472	4.0081	5.7793	7.8798	3.8699	5.5116	5.527	6.4912	5.1835	5.1256	6.3799	6.2722	2.9745	5.5379	3.8032	3.7645	5.953	6.9011	5.2024	5.1148	6.5018	6.1123	4.9635	6.1085	4.0704	5.8686	4.8166	5.5053	8.3853	5.4492	4.7131	4.9491	7.3947	5.1473	5.7642	5.7377	6.829	7.7012	6.9193	5.896	5.3366	5.353	5.4419	8.4722
PF3D7_1206300.1	PF3D7_1206300.1;1994	1994	6.3271	6.0991	5.5258	5.3237	5.8829	5.784	5.2219	5.3001	4.9602	6.354	6.6748	5.2357	6.0385	5.3868	6.0702	6.2746	5.487	5.2702	4.8885	7.0473	6.3014	6.1693	5.983	5.6056	5.3402	3.9449	5.889	5.2284	7.0558	6.1459	6.5871	4.9307	5.6761	6.4658	5.1465	5.1301	4.4403	5.0215	6.1938	4.706	5.3216	4.8714	4.8135	7.0333	5.6753	4.9378	5.9821	4.887	5.986	4.4861	7.8174	5.5521	5.4199	6.5413	4.9026	5.5901	5.4077	6.7262	6.052	4.9477	5.6993	5.8412	6.1206	6.9821	5.4986	7.6408	4.9896	5.0361	7.2212	5.7148	5.1031	5.3205	7.007	4.3427	5.9042	6.7047	7.0593	6.6649	7.1517	5.7557	5.1522	3.9298	5.4532	7.2802
PF3D7_1206300.1	PF3D7_1206300.1;1995	1995	7.9491	6.2559	5.7015	6.1833	5.1723	6.2517	5.3067	5.6188	4.6064	8.3302	7.4998	5.009	5.3313	5.2532	6.2602	7.2263	5.1189	4.2334	6.0461	7.5632	6.6163	5.7586	5.7594	6.2217	6.0112	4.5491	7.6355	5.7369	7.5293	6.8918	5.9623	4.2913	5.7506	5.101	4.9458	5.3431	6.6321	6.1262	6.9124	6.2985	7.1483	5.3071	5.7071	8.9195	7.2816	5.4938	6.0961	6.896	5.4738	6.2761	6.7186	5.4989	6.9301	6.0868	6.5782	4.9551	5.9146	6.2211	6.8766	5.9644	5.9196	6.4104	5.4226	5.7884	6.1568	5.7164	4.9293	5.9789	8.9297	6.1243	6.8416	5.2713	6.9185	6.7042	6.3366	7.6898	7.4444	6.2228	6.0034	5.9167	6.1926	5.5999	6.3689	8.4297
PF3D7_1206300.1	PF3D7_1206300.1;1996	1996	10.7615	6.204	5.1127	5.3241	5.3916	6.0157	5.3374	4.2787	4.5404	11.1292	8.2197	6.2279	4.5398	3.4046	5.5832	5.1655	5.585	4.2304	4.7159	8.7097	5.7605	4.6999	6.1504	5.7417	6.2638	5.7096	5.2196	5.6556	8.5563	5.3501	6.0913	4.7323	5.1562	6.6638	5.8061	5.5011	4.8212	5.9122	6.0581	4.7949	5.0179	4.4323	7.322	8.8687	9.9359	5.9761	4.8738	5.0206	4.8197	4.0418	5.7107	4.1127	7.4433	5.4043	5.0938	3.9146	4.9045	5.5552	7.5104	5.3933	5.467	7.0159	6.4973	3.8074	5.1239	3.3434	3.3978	5.9579	6.5421	6.4415	5.4152	5.5659	7.8297	7.3425	6.1318	6.7321	7.4747	6.8347	6.4819	5.8755	5.3052	3.7991	5.5317	6.4227
PF3D7_1206300.1	PF3D7_1206300.1;1997	1997	7.6031	5.4141	5.5314	5.1272	5.5963	6.8738	5.5106	5.6693	3.5484	8.3423	7.6161	7.4799	5.4828	3.5484	5.6758	5.3628	4.8309	5.3477	5.811	8.0933	5.6758	4.6622	5.6352	5.044	6.251	4.3125	8.5937	5.1326	8.1449	5.6662	6.3199	4.9179	4.8634	6.4883	5.0387	8.184	7.807	4.9814	5.6826	6.3203	5.04	4.0303	8.4743	10.388	6.4237	6.6465	5.9966	4.7431	5.1875	5.0295	7.7695	5.4386	8.4797	5.9196	5.7679	6.1556	4.6565	5.5844	7.0467	5.859	5.5435	6.6806	6.0785	5.2972	6.7171	4.3512	5.1297	6.5057	5.6767	6.297	6.1861	5.5865	8.0818	7.5702	5.9919	6.4019	7.6783	7.0235	5.8009	7.4335	4.9383	4.5856	7.2845	6.9171
PF3D7_1206300.1	PF3D7_1206300.1;1998	1998	9.1122	6.7411	6.2756	5.9167	5.5689	6.5154	5.9554	4.4893	4.8733	9.5409	6.8257	7.7773	5.9067	5.6235	6.8262	6.2602	5.5683	5.489	6.0544	5.7382	6.8802	3.7301	5.6668	7.8072	6.8559	5.6631	12.5856	5.5765	6.6737	6.7122	6.4413	4.0321	5.8691	6.7932	5.2118	12.7445	7.3052	6.7561	5.6753	6.6032	10.2254	4.2418	9.4136	11.1859	8.3195	7.6521	7.7614	6.0244	6.04	5.7808	5.6721	4.7729	7.2167	5.0317	5.9291	7.7903	6.0244	6.0374	7.4186	6.7566	8.4189	7.7707	7.9997	5.0188	6.8304	5.3078	4.1489	7.3847	5.3778	7.1575	7.6653	6.3313	7.6663	8.0519	6.3341	8.3244	8.2017	7.4434	6.0821	7.4403	4.723	5.235	7.5268	5.5049
PF3D7_1206300.1	PF3D7_1206300.1;1999	1999	6.3999	6.0376	6.1064	5.6308	5.4617000000000004	6.0141	5.5711	5.8989	4.4509	6.915	6.9101	5.6594	5.9045	4.6988	6.2581	5.9397	6.111	8.1359	5.2479	6.0164	5.9269	5.0501	5.6462	6.3214	6.0221	4.9819	6.7916	5.2269	5.8963	5.2513	6.2234	4.841	5.1322	5.4353	5.4499	7.3734	7.2438	5.2754	5.862	5.9823	5.5835	4.7882	8.7607	10.6972	5.5527	4.3169	6.5636	6.7319	5.6974	5.9352	5.7068	5.8965	5.4396	6.1815	5.5027	5.7027	5.2284	6.3696	7.276	9.0986	7.087	5.5963	6.0807	6.9719	5.0422	6.492	4.3052	5.99	10.3706	6.1679	6.4841	5.7452	7.2074	6.7435	7.0665	6.9283	6.9542	10.9379	7.5975	5.9941	5.223	4.8943	6.7436	9.1936
PF3D7_1206300.1	PF3D7_1206300.1;2000	2000	6.7561	5.6346	5.5901	6.1473	5.116	6.7323	5.1164	4.5046	5.9141	7.3349	6.0152	6.8561	4.7798	4.582	6.7291	5.6857	5.7004	4.0875	6.1583	6.1995	5.8094	4.7808	5.7409	6.5119	7.0831	4.4283	5.3913	5.5497	5.7151	6.2007	6.5686	4.9317	6.242	6.8782	4.985	6.3169	4.5033	5.6226	6.212	5.2702	5.7965	5.2559	7.4968	8.6459	5.0725	5.7366	6.594	6.5664	5.6282	5.5357	6.1487	7.0484	5.8965	4.95	8.2436	5.5273	4.7219	4.8171	7.0228	6.0477	5.5723	5.673	6.413	8.5476	3.926	5.1675	4.8987	5.1424	5.7415	7.815	5.5753	3.0993	5.7304	6.6741	6.5809	6.0029	6.8575	5.342	8.8748	5.3427	5.191	5.0721	4.682	6.9725
PF3D7_1206300.1	PF3D7_1206300.1;2001	2001	6.976	5.5622	5.6786	5.9814	5.1064	5.8035	5.7134	4.7415	4.5705	6.7142	6.8147	5	4.7436	2.8659	5.8557	6.5026	5.0369	3.4725	4.9537	6.0706	5.7004	3.8787	5.6812	4.9937	5.9201	3.6599	5.5289	4.8851	6.2451	5.2795	5.7549	4.2638	5.433	6.5752	4.1144	6.1418	4.862	4.9112	5.5392	4.5969	5.7109	4.025	5.5435	6.065	5.4182	4.5975	5.3533	5.7104	4.5856	4.4094	4.7247	6.721	5.4754	5.6456	5.0631	4.1326	4.7975	5.4202	5.1803	5.8895	3.7082	6.2897	4.985	5.3399	3.7312	4.607	4.1177	5.0067	4.4356	4.2141	3.9616	4.8515	6.3009	5.7769	5.9743	5.823	6.7344	4.5765	5.1048	5.8117	5.1619	5.2675	4.712	5.7692
PF3D7_1206300.1	PF3D7_1206300.1;2002	2002	7.5892	5.503	5.7304	5.2544	3.9383	6.3054	5.8278	4.546	3.3363	7.3389	10.1181	4.5223	3.9561	3.7991	5.3523	4.4951	4.0144	4.2555	4.1102	6.3482	5.4835	4.382	4.6479	4.4343	6.1995	4.6305	5.7756	4.8679	6.4955	5.4793	5.9771	2.7824	4.4777	5.7501	4.2861	4.4983	5.3056	4.554	5.3423	5.4799	3.5607	4.926	6.8125	4.7071	6.3067	4.6954	7.0274	4.6954	3.3306	4.4489	5.079	5.9006	4.3597	5.855	5.0687	4.8605	4.6288	5.0661	5.359	4.8329	5.694	6.8521	4.8278	5.0845	5.2891	5.9105	4.7892	3.2016	5.8186	6.2279	3.8943	4.4575	5.9885	5.1926	5.2906	5.931	6.5469	6.0018	5.6441	5.4426	6.2772	5.0272	5.4899	6.1629
PF3D7_1206300.1	PF3D7_1206300.1;2003	2003	6.225	5.7104	4.1667	4.995	4.942	5.5236	5.0184	4.7602	1.757	6.5491	6.7281	6.1591	4.5975	3.4046	5.6631	5.266	4.9968	3.7071	2.4725	7.613	6.8913	4.7236	5.1819	5.9162	5.5934	4.8595	5.7336	4.2342	8.7349	6.6063	5.6076	2.546	5.1018	5.7315	4.3023	3.9288	3.3519	5.6616	5.0544	3.7981	4.0321	3.7355	6.0396	6.6887	4.2411	5.9272	5.6834	3.797	4.5217	4.3067	5.6171	7.2597	9.9837	5.625	5.3136	4.6124	4.3377	5.6395	5.9477	5.6659	4.9722	5.2483	6.417	3.7214	6.7714	5.4263	2.774	4.9773	5.7957	7.0725	3.904	5.2612	7.2373	5.9222	6.695	5.9423	7.2474	5.8248	5.9409	7.3724	5.9579	4.7533	5.8622	6.5764
PF3D7_1206300.1	PF3D7_1206300.1;2004	2004	6.3773	5.5223	6.0723	6.0611	4.7766	6.2122	5.6574	4.8099	3.3031	7.1616	5.2242	6.5755	4.9392	5.1595	6.716	5.0527	5.5954	3.7409	5.3834	4.712	4.9035	4.2884	4.9823	5.6792	6.482	4.6576	6.9196	4.337	5.6337	5.7306	7.0683	2.4594	5.4162	5.8146	3.5198	7.3462	3.4463	5.2145	6.2731	4.5886	5.3151	4.1699	6.5898	5.8819	5.1309	3.7334	5.5345	5.5289	2.8197	4.2472	5.0103	8.0893	4.4436	5.1052	5.0005	4.1675	3.4725	6.0904	5.3406	6.0365	5.1077	5.4686	5.0725	5.0815	4.9639	5.6594	4.7175	5.1627	4.0917	5.8417	3.7939	5.2254	6.519	6.2821	5.5954	5.4107	7.0819	6.8147	5.5919	6.2576	4.7745	3.9298	4.9035	6.0097
PF3D7_1206300.1	PF3D7_1206300.1;2005	2005	5.9402	5.1703	5.106	5.1863	5.1313	6.2687	4.7268	5.6041	5.511	5.9009	5.4604	4.3813	4.6741	3.9523	6.8174	5.2619	5.6314	4.4764	5.3402	4.5656	5.5379	5.5308	5.6693	3.9625	5.9009	3.5323	4.2441	4.3349	5.9107	5.278	6.5407	3.116	5.0687	6.872	4.5619	4.2555	6.0665	6.4571	7.6921	4.568	5.9519	5.2376	7.5531	4.7082	3.7192	5.0135	8.2385	6.0531	4.0286	4.1481	4.3519	6.3771	4.8334	5.4647	5.4931	4.4303	4.6433	5.8934	5.7594	5.9279	5.9921	5.6279	5.5364	5.2392	3.6633	5.6165	4.0295	4.9676	4.2001	4.9561	4.9006	4.7639	5.3844	4.9973	5.8858	5.5925	7.0023	4.8074	5.6346	4.4296	5.4998	5.3937	4.5527	6.4448
PF3D7_1206300.1	PF3D7_1206300.1;2006	2006	6.0695	6.2811	6.33	5.1309	4.7371	4.6848	5.1189	5.9193	4.3951	5.8512	5.6574	4.7021	5.7142	3.9411	5.0853	5.0041	6.0391	4.0841	6.5871	5.753	5.7916	5.8919	5.0303	5.852	6.6695	6.4944	5.1914	6.585	6.5406	5.7957	6.6541	2.774	5.3695	6.4375	5.2346	6.4862	5.6044	5.1985	5.9277	5.3909	4.4529	5.2924	6.6336	4.6129	4.5373	5.2498	6.7694	5.7466	5.0317	5.228	6.285	8.0443	5.2426	4.9782	5.1599	5.101	4.9458	5.8612	6.1241	5.9021	6.5902	5.9136	5.9614	6.9126	5.2491	4.8298	5.7361	4.9184	9.5797	5.9688	7.2563	4.6679	5.9768	6.266	6.3477	5.7756	5.969	5.0076	6.5308	6.0092	5.4686	4.8006	6.1729	9.0929
PF3D7_1206300.1	PF3D7_1206300.1;2007	2007	5.4591	5.0798	5.1106	5.7829	5.4867	6.433	5.3813	5.4209	4.9388	5.9821	6.2098	5.2593	6.1867	5.0509	6.772	4.7777	5.5696	4.1465	3.9991	6.3973	5.8787	5.2854	4.8063	5.2434	6.6222	5.1859	4.6387	4.9112	7.0971	6.4487	6.3656	3.7082	4.7452	6.5492	5.2227	3.8895	4.8826	6.1396	6.4246	4.1391	5.7317	5.6221	5.7148	3.3434	5.6011	5.9018	5.5826	6.5376	4.6212	5.3259	6.0779	6.1075	5.8199	5.3313	5.5289	5.1859	4.8104	4.8094	5.6378	5.709	5.1783	5.9105	5.9738	6.1981	4.3132	5.4611	4.0968	3.8797	5.3498	6.673	5.3667	5.9484	4.6305	5.6741	5.6993	6.1813	6.2447	5.3266	6.4864	4.9914	5.6311	4.8006	5.729	6.5218
PF3D7_1206300.1	PF3D7_1206300.1;2008	2008	5.8868	6.3997	5.8099	6.011	3.2494	5.073	5.2141	4.84	3.8329	6.3475	5.9907	5.1743	4.3161	6.1185	5.522	5.8133	5.6865	2.9616	5.9018	6.9833	6.7188	5.5317	6.963	6.5535	5.8222	5.4995	4.1739	5.2858	6.6191	4.9745	6.1875	2.5286	6.3384	5.6668	4.9312	2.8012	6.5289	5.5122	7.4069	6.1146	4.5668	3.1763	4.9064	5.4825	5.8189	4.8836	5.3663	6.1039	5.9759	5.1326	5.5762	5.2615	5.0527	5.2931	5.2373	5.0845	4.6106	5.6485	5.5877	5.1623	6.1639	6.5215	5.3413	5.1715	5.7151	5.5786	3.516	6.0092	8.5547	6.839	5.3628	4.9059	6.8061	5.9107	5.8115	6.7914	6.8545	5.3764	5.934	6.4915	4.8379	4.4957	6.0879	6.4563
PF3D7_1206300.1	PF3D7_1206300.1;2009	2009	8.2123	4.9727	5.4786	5.1675	5.2188	4.86	5.2824	4.6235	4.7257	8.3413	7.1774	5.1318	5.1436	4.853	5.155	5.3241	5.375	4.4581	3.8639	6.8744	5.4222	4.7181	6.0727	5.2983	5.4571	4.8455	4.7871	5.5059	6.918	5.7753	5.5601	4.5814	5.0904	5.9243	5.0909	3.5286	5.4666	5.4266	5.2441	4.7109	4.5898	4.6182	5.8395	4.5705	7.0573	3.1027	5.8858	7.8945	4.6798	4.0479	5.8076	4.7511	5.1574	6.2449	5.4584	5.1081	5.6582	5.5807	5.7249	4.354	5.756	5.7777	5.4148	5.9112	3.8237	5.5441	5.4715	5.554	6.7602	5.6896	4.85	5.6974	7.6594	5.5555	5.155	6.0457	5.9236	5.8455	5.7065	5.7219	5.2638	4.1473	5.3262	6.4237
PF3D7_1206300.1	PF3D7_1206300.1;2010	2010	7.1808	6.2963	6.1137	5.2265	5.5166	5.4535	5.0514	5.6311	5.142	6.8632	6.8183	5.2342	5.7325	4.9537	5.591	5.3771	5.3847	4.4489	4.7527	6.5155	6.7058	5.1342	5.9568	6.6599	5.6733	3.9021	3.4944	5.5975	6.738	6.776	5.7436	5.4476	6.1187	5.5226	3.6915	4.2265	5.2935	5.7613	6.1548	5.2574	4.1293	5.1699	4.5002	5.7266	6.0429	4.5904	6.2311	8.3419	5.4114	5.7452	5.0583	4.8977	8.2666	6.2475	6.0288	5.0772	5.4152	6.3635	5.0334	5.2754	5.9789	6.0873	6.1278	5.8856	4.7479	5.5097	3.4276	5.4992	7.1956	5.8222	4.6982	5.7557	7.0638	5.4851	5.4067	6.7047	6.5996	5.5339	5.9745	5.9595	5.7123	5.1156	5.8153	7.7595
PF3D7_1206300.1	PF3D7_1206300.1;2011	2011	7.1553	6.1841	5.5463	6.6572	4.9575	6.3214	6.2155	4.4033	5.812	6.7627	6.2557	5.1272	6.3001	5.4935	5.1404	5.7827	6.2317	5.0989	4.61	6.6401	5.7897	5.9446	6.4694	7.0154	6.4757	4.2802	6.4515	5.2055	6.3356	6.878	6.049	5.5385	6.7874	6.4515	5.4647	6.2946	5.0219	5.3785	6.2228	5.319	5.4819	4.5078	5.6323	5.9579	6.2795	5.2891	6.0173	7.8033	4.6904	5.8709	6.0301	6.0475	6.0193	6.9439	5.8455	4.4989	4.6404	5.6761	5.3951	6.5727	6.6446	5.9591	5.275	5.9514	5.7724	5.861	5.3561	4.9397	8.1992	4.6673	5.5862	4.5625	7.0921	5.943	5.7015	6.3092	6.6023	4.5261	6.4	6.2061	6.2415	4.6177	6.0674	6.887
PF3D7_1206300.1	PF3D7_1206300.1;2012	2012	5.852	5.6135	5.3716	5.4783	4.5298	6.2005	5.8199	5.9692	5.2075	6.4542	5.2895	5.7442	5.7085	6.5466	5.3827	5.738	5.2847	4.2772	5.7238	6.6248	5.7703	5.585	5.4396	3.7517	5.0431	4.9165	3.0755	4.9864	6.5803	5.943	6.6883	4.9288	4.6299	5.8311	5.2924	5.3298	3.7939	5.3509	6.3763	6.1731	5.3712	4.8689	5.4825	5.0798	5.753	4.2273	5.3259	5.9093	5.9129	3.9754	5.6197	12.9458	3.8728	6.8676	5.2998	5.1514	4.3363	6.1058	5.0175	4.7398	5.8746	5.9265	5.7921	5.9966	4.511	4.9819	4.4423	4.557	8.9016	4.9639	5.7573	5.4111	4.6525	5.0618	5.0224	6.1152	6.7197	6.5234	6.7047	5.8079	5.1558	4.2884	5.243	9.2128
PF3D7_1206300.1	PF3D7_1206300.1;2017	2017	6.4346	5.9653	5.7252	6.1463	5.4591	5.4406	5.3733	5.2869	3.862	6.2102	5.99	5.6056	3.6241	4.0312	5.5376	5.8199	5.8189	3.4594	4.8298	6.8435	5.9224	5.2357	5.4107	6.1711	5.5732	2.6206	1.7949	5.1497	7.1385	6.2688	6.4263	4.4343	6.814	5.3906	4.6971	5.2709	5.4883	4.8704	6.1229	4.7339	5.246	5.62	4.7996	5.5753	6.0753	3.7623	5.1566	5.5454	5.2449	3.8001	6.3873	5.5589	4.6029	5.6261	5.4767	5.3248	5.8316	6.415	5.477	5.0339	6.8444	5.7957	5.6843	5.4621	4.7803	5.2957	5.3434	5.3992000000000004	7.3314	5.6893	5.6873	4.2048	5.6212	5.3957	5.85	6.0433	6.6953	5.4896	5.998	5.9052	5.7328	4.5583	5.7816	7.3786
PF3D7_1206300.1	PF3D7_1206300.1;2018	2018	6.9439	6.0953	6.1983	6.3063	5.7336	5.3698	5.4057	5.2032	4.3916	6.7279	5.4057	5.5886	4.0268	5.0215	5.382	5.2373	5.1546	3.0909	5.4614	6.8446	5.77	5.4796	5.1022	5.4406	5.5978	4.5084	5.6334	5.3434	7.0738	6.0566	6.7521	5.2227	6.0011	6.0853	5.436	5.9816	4.7323	6.6505	6.1857	3.98	5.2269	4.5711	5.7653	3.5385	5.3165	5.4883	6.3799	8.0892	5.6932	4.6639	6.8215	5.8985	4.3937	5.8515	5.8975	5.6516	4.1334	6.7811	5.4326	4.6194	6.9772	7.2147	5.917	5.8807	6.021	5.0824	4.6747	4.354	8.3082	5.1404	3.8807	5.5987	6.2075	4.1235	5.2664	6.8771	6.5046	5.8612	6.8963	6.1707	5.9088	5.0383	5.9331	7.5844
PF3D7_1206300.1	PF3D7_1206300.1;2019	2019	6.5348	5.4979	6.062	5.3684	4.9369	5.5008	5.2976	4.8425	4.7425	6.0197	5.7153	4.3646	4.8349	2.0286	5.4741	5.1338	5.5555	3.3118	4.3103	6.5198	6.3021	5.3194	4.9625	5.1918	5.6531	2.4777	4.839	5.6511	7.4404	5.4232	6.2238	4.9467	5.6924	5.8654	4.9523	4.6194	4.8455	5.4912	5.7634	5.0117	4.5552	5.1073	6.1944	4.9212	5.3334	5.0453	5.7729	4.7745	5.8186	2.842	6.8476	5.7374	4.3951	6.0898	5.774	5.0135	5.3147	6.4002	5.8632	5.615	6.5922	6.51	4.5753	4.6502	5.1481	5.1611	5.3331	4.5717	8.4523	5.2384	6.3304	4.3082	6.4694	5.581	5.4413	5.9172	6.1579	6.9007	6.5226	5.6653	5.3298	5.0836	5.8622	8.9793
PF3D7_1206300.1	PF3D7_1206300.1;2020	2020	6.6676	5.8397	4.2172	5.8807	3.9126	5.4796	5.3406	4.8022	5.8674	6.4355	5.2709	5.9505	4.4416	5.1473	5.1855	4.856	5.9734	5.0596	5.1859	6.8796	6.2504	5.9093	4.6599	5.43	4.9805	4.4874	5.3961	5.0942	7.6149	5.9588	5.993	4.3716	5.4057	6.4715	5.114	3.847	5.4043	5.4376	4.9968	6.0376	5.257	5.8166	5.5447	4.9625	5.6413	5.7184	5.497	6.671	5.9162	4.8278	6.7779	5.6453	5.0479	5.1206	5.4816	5.554	4.437	6.2042	5.9495	5.9439	5.9348	6.0682	4.5515	5.3027	6.1083	5.3005	5.0934	5.4479	9.2106	5.2052	4.855	5.0925	5.2396	4.6479	6.1655	6.6178	6.3076	7.1101	6.5337	5.6326	5.6279	5.9472	4.6668	7.9455
PF3D7_1206300.1	PF3D7_1206300.1;2021	2021	5.966	6.1033	5.5392	5.765	5.1518	5.2415	6.0076	5.1799	3.2765	6.3223	6.1583	5.6608	5.7123	7.1691	5.1123	5.5342	5.106	3.5185	5.3096	7.0928	5.7071	5.4522	4.8349	6.3523	5.2067	4.2055	5.3723	5.7252	6.8225	6.2286	6.0387	5.3816	5.8782	6.1589	5.5984	4.0985	4.0435	5.6882	6.2564	5.5783	3.8856	5.9699	4.9265	5.254	5.4469	4.4019	6.0757	6.7604	4.756	5.3872	5.7498	5.3313	5.1707	6.3789	5.588	5.0356	4.9713	5.6232	5.295	5.5273	6.2267	6.105	5.6851	4.6294	5.0635	6.0295	5.9637	5.2683	8.2298	5.6809	5.4571	5.5895	6.1436	4.7861	6.8116	6.5014	6.3432	6.0123	5.905	6.3815	6.2707	5.6465	5.7645	7.133
PF3D7_1206300.1	PF3D7_1206300.1;2022	2022	6.6424	5.5993	5.5957	5.4303	4.5348	6.0836	5.4656	3.3799	4.6576	5.9255	5.5589	5.522	5.487	3.8689	4.9255	5.5898	5.4393	4.3985	5.295	6.6141	5.803	5.3056	4.8982	5.2743	5.5097	4.7049	4.5686	5.4951	8.3412	4.9246	6.4502	5.7493	5.8331	4.9699	5.6932	4.5886	5.2338	5.8765	5.7296	4.6803	4.1546	6.2213	4.9212	4.7339	6.633	4.546	5.6188	6.6552	5.5865	4.6747	5.1867	5.1703	5.5705	5.9989	5.5524	5.746	5.3792	4.4256	5.0387	4.3406	5.8977	6.0295	5.5311	5.5314	6.3029	5.3413	4.4443	5.5125	7.2305	4.9644	5.5129	5.223	6.1142	4.8074	5.4496	5.9896	5.7148	8.1038	5.7666	5.8931	5.8148	3.9551	4.9768	7.1739
PF3D7_1206300.1	PF3D7_1206300.1;2024	2024	7.3188	5.1272	6.4403	5.5075	5.2642	5.7677	5.7436	3.8176	5.7639	7.1021	6.9587	6.4405	6.0868	4.8914	4.6927	5.6366	5.4835	4.862	4.4861	6.9915	6.3203	5.2627	6.0925	6.4227	4.0027	4.9667	7.0722	5.8819	6.9993	5.8006	5.6519	5.5251	5.5002	6.19	5.3882	8.0308	4.9284	6.106	5.5942	5.133	5.4466	5.7949	4.9198	6.1894	6.9557	5.7211	6.4231	7.6235	4.5323	4.7913	5.7684	5.3957	7.1392	6.3616	5.2544	5.0466	4.2079	6.3728	5.2102	5.8112	6.4305	6.8806	4.4168	5.8382	5.3349	5.5251	5.3183	5.7549	7.5312	5.5503	5.6194	5.6642	6.8937	5.4591	5.4063	7.2888	7.1007	5.7334	6.6549	5.8839	5.7634	4.2957	5.7374	6.3801
PF3D7_1206300.1	PF3D7_1206300.1;2025	2025	7.4489	5.6673	5.5978	5.9033	5.1683	4.9035	5.306	4.5441	3.4568	6.7675	5.7623	6.1483	5.4624	4.839	5.5413	5.2307	5.6296	1.5558	5.9124	6.6113	6.2213	5.6741	5.2761	5.926	5.8151	4.6159	10.6604	5.8115	6.6042	6.3082	5.5512	4.1985	6.2627	5.7249	5.4084	10.4156	5.7002	5.2642	5.9338	5.1239	5.8334	4.8156	5.7837	5.7936	7.2366	5.8642	5.4857	5.2887	6.1882	5.1595	6.4893	6.4593	5.0989	6.7694	4.0461	5.7631	5.2445	5.4063	6.6126	6.4209	7.2226	6.5166	6.2913	6.2059	5.9706	5.7695	4.2906	5.5919	9.0529	5.4172	7.1506	4.7109	6.2959	6.2116	6.1162	7.3568	6.8154	5.0768	6.4617000000000004	6.2199	6.094	4.4222	5.2581	7.5931
PF3D7_1206300.1	PF3D7_1206300.1;2026	2026	6.144	5.8357	5.89	5.2935	4.3875	6.0161	5.3406	4.9227	3.9098	6.788	5.9885	5.4989	5.9526	5.0934	5.8334	5.6679	4.9472	4.2585	6.4851	6.55	5.7401	6.1504	5.6907	5.5907	4.4957	4.8288	3.8992	4.9193	6.9382	6.2608	6.8206	4.6229	6.787	6.0824	5.3399	5.5537	5.5919	5.5604	6.0953	4.9805	5.4689	5.3377	5.7049	5.7029	5.8382	4.3632	5.8654	5.4506	6.242	5.4084	5.4954	6.2327	4.435	5.0618	4.9672	5.2227	5.6171	6.757	5.3579	5.1453	6.106	6.4406	5.8032	5.5919	5.2102	5.0148	5.2813	4.8334	9.51	6.0564	4.9741	5.8914	5.9651	5.7592	6.0851	5.8314	6.7274	7.1259	6.7386	6.3489	6.5736	5.8074	5.9857	9.1515
PF3D7_1206300.1	PF3D7_1206300.1;2027	2027	6.7999	5.7309	4.9565	5.3726	5.4931	5.7447	5.4463	4	4.3291	5.5555	6.1849	5.1985	5.1679	6.3145	5.1502	5.8943	5.8822	4.0179	5.5132	6.3341	6.3416	5.6085	4.9814	5.3889	6.0762	3.5046	4.8679	5.8472	6.642	5.2798	6.2619	2.98	4.6786	5.943	5.101	3.5765	5.4607	6.0883	5.6378	4.9141	4.4243	5.5814	5.126	5.1485	5.4232	5.2998	5.1538	6.8777	5.5398	4.7955	7.1758	5.6966	4.0592	6.451	3.4502	5.26	4.6775	5.1412	5.0648	6.114	5.6502	6.5774	5.5726	6.0702	4.735	5.4683	4.6118	5.0544	8.4708	5.1098	5.2392	4.9345	5.8716	5.263	5.6761	5.5385	6.5755	6.974	7.2473	5.9262	5.89	4.2979	4.8135	8.6133
PF3D7_1206300.1	PF3D7_1206300.1;2028	2028	7.1976	5.5714	5.8076	5.337	5.8367000000000004	5.9523	5.7285	6.0605	5.1997	6.0611	6.7214	4.4316	5.3916	4.9547	5.5432	5.0413	6.0144	4.3198	5.975	6.6392	6.4363	5.1502	6.5097	5.9336	5.7257	4.251	3.5273	5.6141	6.9591	6.4645	6.2748	5.2242	5.9598	6.2874	4.5008	4.5638	5.4236	6.4983	6.3116	6.3945	4.0738	6.045	5.0626	5.9692	6.1073	5.4757	5.9378	6.0674	5.5475	4.5957	6.4033	5.4419	6.1775	8.2603	4.7729	4.8595	5.7274	5.054	5.6915	5.3927	5.796	6.1003	4.2365	5.9279	4.8694	5.3858	5.14	6.0155	7.409	5.3409	5.7388	5.5798	5.9322	5.4496	5.2327	6.4185	6.9183	6.2327	5.8941	5.8768	5.0579	4.0197	5.9458	7.1354
PF3D7_1206300.1	PF3D7_1206300.1;2029	2029	6.6056	5.9681	5.4266	5.275	6.2634	4.3583	4.691	5.0824	4.0522	6.6024	6.5477	4.5014	5.4179	4.1102	4.3847	5.4266	5.2137	3.5286	5.1953	7.1381	6.3776	5.6171	5.2536	6.4028	5.8699	3.2928	3.6159	5.6625	6.6571	6.4316	5.2909	5.8217	6.5056	5.7677	3.6724	4.4848	5.3125	6.2038	6.0503	5.4205	3.9873	5.292	5.7816	4.9855	5.4413	4.4796	5.6076	7.0538	6.1422	4.2713	5.4002	4.7463	4.6571	6.4681	5.6943	4.1843	5.8171	5.3896	5.6044	5.6467	6.5489	6.1777	3.6724	5.3878	5.8587	5.822	3.8875	5.5735	7.0134	5.9486	4.2055	5.6702	4.8807	5.354	5.0188	6.0137	7.2604	6.3012	4.839	6.1993	5.3847	4.5211	5.0514	8.2343
PF3D7_1206300.1	PF3D7_1206300.1;2031	2031	6.3626	4.9832	5.4979	5.6256	6.059	5.4822	5.438	5.3172	4.7623	6.9036	6.5797	5.0188	5.591	5.0938	5.2702	5.2965	5.3085	5.0241	6.0963	6.9086	6.7369	5.1223	6.7215	6.0009	5.7552	5.3391	4.5503	4.986	6.8185	5.0219	6.0626	5.0862	7.2035	5.8197	4.7981	5.2724	4.9955	5.5561	5.8878	5.7197	5.3736	3.9402	5.4046	5.4906	5.0378	5.7975	6.3475	5.8701	5.8887	5.3691	5.3078	6.0424	4.3505	6.7321	5.7777	6.0961	5.4486	5.4469	5.5354	4.6548	6.1434	5.9948	5.4848	5.6002	6.1252	5.8607	4.382	5.5472	6.7747	4.9991	5.4496	4.9644	5.0721	4.9732	5.4864	6.2182	6.1001	3.4128	5.6896	5.9537	5.3363	4.497	5.6328	7.5445
PF3D7_1206300.1	PF3D7_1206300.1;2032	2032	6.6433	5.669	5.153	5.9948	4.3526	5.861	5.0281	5.1599	5.3995	6.35	5.7787	5.5613	5.2184	3.1587	5.4406	5.266	5.5638	4.8125	5.3593	6.3686	6.235	6.3036	5.5567	6.2411	5.6253	5.1619	5.4676	5.5027	7.5531	6.2382	6.8585	4.4712	6.1258	6.0509	5.4269	5.3016	4.8181	4.9542	5.7063	5.5714	4.6651	5.745	6.1198	5.6035	6.2856	5.3009	5.8595	8.0875	5.8535	4.9326	6.4798	5.1408	5.5683	5.8822	4.9791	5.9091	5.2342	6.7163	5.8204	5.6719	6.9523	6.3501	4.7661	5.4874	5.4033	6.4094	4.8161	5.0112	7.8861	4.6831	5.6215	5.1659	6.4606	5.7087	5.9595	5.9253	6.8966	5.7621	6.0522	5.85	5.5301	4.211	5.9343	7.1793
PF3D7_1206300.1	PF3D7_1206300.1;2033	2033	6.6172	5.6424	5.9968	5.8222	5.712	5.6854	5.3413	5.3462	4.9174	6.7647	6.2399	6.0785	3.9809	3.3031	5.99	5.6829	6.2361	4.7908	5.8314	7.1857	6.8829	6.2261	4.3916	6.2106	6.4251	5.0712	4.6023	5.4555	6.9465	6.0559	6.4978	5.7653	6.3684	6.3968	5.2257	5.2957	4.8293	5.2145	6.1432	5.5046	5.0457	4.3205	5.3903	5.0103	4.4548	5.6685	5.5466	7.7931	5.1148	5.278	6.4046	6.3432	4.2623	5.8562	5.7466	5.8826	5.4316	7.0361	6.3205	5.3509	6.79	6.2386	5.9076	5.4209	5.7653	5.7816	3.6938	4.7538	8.3455	5.2145	5.1027	5.3295	7.831	4.856	5.7602	7.0557	6.7199	7.1006	6.7119	5.6985	5.3604	5.2357	6.2521	8.4681
PF3D7_1206300.1	PF3D7_1206300.1;2038	2038	5.6073	5.5895	5.202	6.1699	5.7769	5.3413	5.2067	5.3719	4.5656	6.2386	5.7002	6.1348	5.4565	3.1243	5.2998	5.983	4.8202	4.479	4.7004	7.2972	6.4278	6.4725	5.9891	5.5814	5.5583	5.1363	3.106	5.1322	6.9099	6.2085	6.4656	4.5211	6.7346	5.5823	4.8125	4.6921	4.3597	4.9982	5.8032	5.0085	5.4828	4.2456	4.7908	5.0099	6.1717	3.7148	5.3954	5.6885	3.9165	4.8684	4.9435	5.5018	4.5874	6.1719	5.1412	4.2608	4.2668	6.0415	4.8836	5.3056	6.2542	5.5385	4.8748	5.2847	5.7271	5.6775	5.1223	6.2861	6.4058	5.2698	5.1056	5.9857	5.9798	5.4861	6.1152	7.1209	6.4096	6.2692	6.6394	5.9184	5.0233	5.1469	5.7227	6.953
PF3D7_1206300.1	PF3D7_1206300.1;2039	2039	6.7134	5.1169	5.5841	6.6289	5.6568	5.4558	4.6843	4.6352	3.9146	6.2806	5.4867	4.6769	5.2269	4.8934	5.3288	5.6687	5.2865	4.2735	5.8273	7.101	7.5225	6.2432	4.9686	5.7076	5.4601	4.9001	5.3205	4.6943	7.1969	6.2595	7.0164	4.1309	6.3724	5.3309	5.7216	3.8728	5.3604	5.6404	6.1135	5.2426	4.9402	5.1367	5.991	5.6135	5.0085	4.4502	4.1497	6.1332	4.9864	4.3277	6.6444	5.5598	4.1643	5.647	4.85	5.9086	5.0509	5.9882	5.6427	4.488	6.1809	5.9825	4.7186	5.0841	4.9891	4.5298	4.916	5.7803	6.9949	5.2494	4.406	4.8689	5.8785	5.6091	5.5826	6.6388	7.9674	6.7133	6.7137	6.4046	4.2935	5.1615	5.9921	7.0643
PF3D7_1206300.1	PF3D7_1206300.1;2040	2040	6.7133	6.1075	6.0826	6.0498	4.6328	5.0613	5.5759	4.2772	5.0027	4.797	4.4162	5.1318	5.7087	4.9621	6.033	3.9345	5.9035	5.2931	5.0704	6.6391	6.3717	6.3642	5.4009	5.8217	5.9495	3.8885	5.0094	5.2126	7.1924	5.7129	6.6212	4.1835	6.1629	5.5251	4.5091	3.2928	4.6713	4.9644	5.1514	2.8197	5.1847	4.8694	5.2055	5.5862	5.0435	5.1477	5.4306	5.3747	5.2791	4.4222	6.8883	4.6223	5.2145	5.5435	5.2338	5.054	5.1719	6.432	5.709	5.0993	6.0011	5.8797	4.251	4.0695	3.6147	4.8841	5.3653	5.4584	8.1307	5.4976	5.1985	6.0029	6.72	5.7216	5.3049	6.8595	6.6134	7.1226	6.5809	5.5945	5.5317	4.464	5.8625	8.0247
PF3D7_1206300.1	PF3D7_1206300.1;2041	2041	6.466	5.6433	5.1906	6.0297	4.4449	5.77	5.8387	4.9736	3.5741	4.845	5.5472	5.6191	5.2188	4.3219	5.6444	5.6212	5.8856	3.1969	5.1683	7.2207	5.7721	6.1171	6.0415	6.4418	5.6608	5.1334	5.3158	5.3352	7.5174	5.7921	6.7863	4.9477	6.3878	5.9855	4.6915	4.2032	5.3183	5.9681	5.4443	4.7772	4.3399	5.0841	4.6769	5.6259	5.7663	5.0365	5.7621	5.9741	6.0206	4.7296	6.6002	4.8948	4.8053	6.5904	4.439	4.2118	4.9491	5.5229	6.115	5.8595	6.4383	7.2073	5.275	5.3899	5.1077	5.4243	5.4131	5.9903	7.4314	5.6733	3.1843	5.1663	5.8227	5.0281	4.6915	6.5729	7.1386	7.537	6.6978	5.5195	5.8293	4.8146	5.5922	7.3914
PF3D7_1206300.1	PF3D7_1206300.1;2042	2042	5.8326	5.7711	5.0483	5.8605	5.5053	5.0422	6.1348	3.1587	4.1391	5.7866	5.738	5.9793	4.9505	3.1194	5.2083	5.4336	4.3169	5.2483	5.7276	6.3782	5.3816	6.306	5.4767	6.2658	5.1214	4.4436	3.2234	5.009	6.7842	6.297	6.5232	4.7485	6.6007	5.0613	5.0717	3	5.0224	5.3572	5.5207	5.4033	5.2772	6.4967	4.1969	5.4413	5.2939	5.4239	5.6946	6.51	5.3827	4.3903	6.0435	5.4588	5.602	6.3051	5.281	5.2407	5.4459	5.9269	5.3858	4.6696	6.0555	6.0706	5.503	5.1922	5.7716	5.5892	5.3172	5.6622	7.193	5.7814	4.6023	5.5546	6.4898	4.5771	5.8696	6.9205	6.4502	6.4543	6.3526	5.9258	5.3402	4.8689	5.6764	7.0823
PF3D7_1206300.1	PF3D7_1206300.1;2043	2043	6.0762	5.3971	6.1767	3.957	6.2232	5.1094	5.4111	4.8924	4.6736	6.2215	5.9711	4.2638	4.9131	3.3771	5.1683	5.7605	5.8746	3.1027	5.4121	6.998	6.065	5.3691	5.975	5.9167	5.8826	4.6439	5.1993	5.5518	7.349	5.6809	5.8377	5.9369	6.1092	5.1367	3.9718	6.0391	5.1859	5.8926	6.0361	4.8298	4.8495	5.6789	4.6218	5.1518	6.7184	4.4627	5.6659	6.0883	4.5304	4.6276	6.218	5.4535	4.278	6.3178	5.2563	3.8943	4.8074	6.2346	5.4915	5.2102	5.6775	6.3802	5.6795	5.9766	5.3194	4.9741	5.3452	5.5814	6.8841	4.6531	4.2735	5.1185	6.8879	3.4893	4.9584	6.4398	6.4231	6.3951	6.5087	6.0546	5.9928	5.1383	5.5856	7.2272
PF3D7_1206300.1	PF3D7_1206300.1;2044	2044	10.9395	5.3005	6.0704	5.8099	4.8748	4.6011	5.2735	4.4423	5.06	8.79	6.9116	6.0181	5.0352	5.144	4.1367	5.7087	6.3434	4.7409	6.0883	7.4409	6.2311	5.1371	5.6991	6.5518	5.5295	3.3561	4.1202	5.8186	7.6443	6.4939	6.1406	4.5892	6.2765	5.374	3.7687	4.8987	5.3071	5.7522	6.0306	5.0058	4.85	5.9284	5.5868	5.4063	8.2352	4.8243	6.1918	6.019	5.5601	4.926	5.2396	5.9001	4.7306	6.1408	4.4796	5.1735	5.0934	5.9081	5.0925	5.5148	5.8987	6.5809	4.3695	5.8736	5.3366	5.6334	3.7388	5.765	7.3237	5.327	5.7285	4.7787	6.4133	5.1799	5.5382	6.3721	6.841	5.347	6.6477	5.8989	5.1723	3.2972	5.9937	7.8482
PF3D7_1206300.1	PF3D7_1206300.1;2045	2045	6.8037	5.2165	5.9491	5.4009	5.3684	4.5589	6.0179	5.2207	4.3262	6.406	6.4002	6.3724	5.634	5.0674	4.6792	5.9639	5.7482	3.3702	5.1558	6.7762	5.9439	4.7021	5.0708	6.6085	6.5944	4.903	6.0579	5.8689	7.3613	5.7156	5.2265	5.2758	6.4068	6.694	5.0378	7.442	5.1663	5.6097	5.0308	5.1173	4.3723	5.7038	5.5807	5.8068	5.9153	4.1755	4.6182	6.1408	6.0199	5.0444	7.2255	5.2979	5.6311	6.6196	5.2532	5.1243	4.3723	5.4709	5.1206	5.7323	7.3397	7.04	4.9565	4.8866	5.6482	5.5097	5.6441	4.5987	8.3559	5.4561	5.6579	5.4469	6.9312	4.3118	6.8941	6.8349	6.3842	5.3041	6.0961	7.0214	6.4976	6.0889	5.4259	7.9042
PF3D7_1206300.1	PF3D7_1206300.1;2046	2046	6.3288	5.6764	5.925	5.8286	5.4679	5.5135	5.9505	4.5934	5.7412	6.9355	6.3432	4.7093	6.3992000000000004	5.5723	4.5975	5.1006	5.5595	3.9505	6.2203	6.1449	5.5166	5.8359	5.1875	5.8255	5.7398	4.4303	7.678	5.7085	6.6278	6.1719	6.6499	4.4039	5.3462	7.2339	5.1252	8.1828	4.9745	5.6352	6.431	5.0426	4.8384	6.0727	5.8225	5.3775	5.1611	5.5132	5.4376	5.5416	5.8186	5.4909	6.7074	5.1902	5.2453	6.4026	5.0081	5.6415	5.5549	6.1089	6.5524	5.2979	6.7949	6.077	5.4393	4.915	5.7525	5.0383	5.3438	4.6982	8.9608	5.5801	7.0007	5.3775	6.5841	5.3813	5.6294	6.7657	6.7594	6.9471	6.9294	6.7891	5.6085	5.3049	4.7409	9.2604
PF3D7_1206300.1	PF3D7_1206300.1;2047	2047	5.9702	5.917	5.6645	6.0074	5.6439	5.8555	5.4439	4.4263	3.5717	6.2413	5.8487	4.7203	6.0787	5.5426	6.0025	4.811	5.826	4.0841	4.6182	7.2422	5.9288	6.4866	6.068	5.0879	4.7845	4.7814	4.6129	5.2813	7.1073	5.5644	6.9893	5.7991	5.8689	5.5573	5.0695	4.9653	5.2574	5.6132	6.2332	5.5426	5.7858	3.3854	5.6977	4.5886	5.6232	5.3757	5.9853	6.2774	5.739	5.033	6.3823	5.4266	4.7049	6.6014	4.6194	5.6979	5.383	6.3443	5.0117	6.0864	6.29	5.9674	6.2232	5.4269	4.9122	5.851	4.557	5.5182	8.2836	5.3705	5.6372	5.1489	6.6806	5.3971	5.6008	5.8166	6.9098	7.4408	6.9577	5.8829	5.8809	4.8669	6.1617	8.7665
PF3D7_1206300.1	PF3D7_1206300.1;2048	2048	5.5564	5.1639	5.5546	5.7442	5.9191	5.9095	6.3241	6.6741	4.7538	6.8039	7.355	5.0781	5.4854	5.337	4.8797	5.5996	6.3964	5.0277	5.1595	7.1382	6.1747	5.6156	6.3653	7.005	6.4189	4.6323	5.4783	5.8965	6.586	6.4983	6.5141	5.5792	5.2434	6.1793	5.6244	6.8557	5.511	6.7968	6.4679	5.6493	4.3147	7.4281	6.4607	5.76	5.5619	4.6775	6.3963	7.0304	6.1338	4.95	7.7831	6.3707	3.3702	5.9305	5.3656	4.6182	5.7436	5.6496	4.8689	6.943	6.3036	6.3872	5.3968	6.4431	6.2384	5.98	5.2055	4.975	9.739	6.513	5.2028	5.5521	5.7578	5.1985	7.2008	6.1839	7.4921	6.1801	7.1054	7.4932	5.8572	4.04	5.8094	9.7755
PF3D7_1206300.1	PF3D7_1206300.1;2049	2049	6.4722	6.2542	6.0546	5.6363	5.6017	5.7087	7.2131	7.6937	4.7698	6.7381	6.9639	5.6721	4.691	4.9481	4.9745	8.0844	7.8518	6.3491	5.5509	6.9696	6.1254	5.3161	7.501	5.4637	4.9837	5.3316	6.3658	4.8777	7.3074	7.2173	7.8985	7.5626	5.2998	6.316	5.0807	5.5865	5.2839	8.9789	5.779	6.0633	5.1363	7.1814	6.6174	4.9355	4.9425	6.9058	8.1368	6.0993	5.5503	5.0772	8.9057	6.8909	6.2232	6.0184	5.1461	6.6652	5.0544	5.9612	5.7018	6.6716	5.4845	6.342	8.0243	6.0121	7.2499	6.1212	4.4316	5.0426	5.9465	6.2275	7.7279	6.1426	6.56	5.9955	6.217	5.4141	7.9122	6.4348	5.6404	7.5496	6.1133	3.6229	5.7592	8.0123
PF3D7_1206300.1	PF3D7_1206300.1;2050	2050	9.2415	6.6215	6.2363	10.8472	4.3212	4.8222	5.9991	5.2965	3.516	9.5291	6.3228	4.9317	11.2122	3.3477	5.394	6.9949	5.7729	4.6707	5.1867	8.1987	8.2014	2.8639	6.1528	5.3041	6.3863	5.6574	5.5478	5.354	8.5343	9.6623	7.2919	5.0161	5.591	6.4205	5.0041	5.5668	6.2355	5.3551	5.4902	5.7751	5.822	6.7427	5.6079	5.4656	10.7679	5.3431	5.9239	6.0902	2.4931	5.0179	7.8489	5.4735	4.2188	6.5078	7.2204	5.7434	4.5916	5.554	6.6966	7.7237	4.033	8.816	6.1821	4.9449	4.6064	5.9507	4.7798	7.3891	5.7918	7.0453	6.0061	4.8293	5.9796	6.1463	8.0667	5.5592	8.895	5.2215	5.8076	5.8035	5.9395	4.6594	8.0454	5.4162
PF3D7_1206300.1	PF3D7_1206300.1;2051	2051	11.3945	6.3309	6.2376	10.0883	4.0959	6.2098	4.9644	4.1449	2.5286	11.3564	8.6336	3.8738	9.9706	3.3519	5.7952	4.4256	4.5783	4.7965	4.6047	7.7554	7.401	4.6927	5.5078	6.0389	5.101	5.1189	5.6038	4.7425	7.9472	7.3205	5.9672	5.3688	5.9425	5.8467	3.8094	4.6724	4.3205	4.0045	5.44	5.7613	3.2943	3.9809	5.643	4.2517	11.2916	6.1516	3.0841	4.4135	4.033	4.7913	6.1383	5.61	3.6053	5.7274	5.954	5.2909	5.5475	5.7344	5.4343	6.948	4.7274	7.5148	5.2126	4.4944	4.5656	6.2487	5.5059	4.4482	8.0054	6.4997	4.0755	4.6194	7.1894	5.5838	6.4145	5.537	8.2042	4.359	5.5049	4.5987	6.0045	3.957	6.2359	6.8988
PF3D7_1206300.1	PF3D7_1206300.1;2052	2052	11.1605	5.4591	6.5971	10.6707	3.9184	5.7684	4.5148	2.7655	3.4087	11.1262	8.1051	5.2581	10.6138	3.1144	4.8495	5.9607	4.9345	4.9477	5.1052	6.8755	7.3834	4.7137	5.3005	5.4158	5.8359	4.1787	7.8345	4.5638	6.2806	7.1376	6.0011	4.6871	5.466	6.0272	4.9782	7.4064	3.5336	5.8027	5.2373	2.9486	4.3757	4.5261	6.0345	4.1052	11.0819	5.4396	5.3576	5.6668	5.3205	5.9957	6.5367	5.9453	6.7777	5.6215	7.0224	4.0618	5.3978	4.9045	6.6269	5.0391	5.7729	6.74	7.7075	5.4019	4.2396	6.36	4.3723	5.9964	6.514	7.3016	3.7388	4.1819	5.9425	6.0168	5.0828	5.8306	7.7604	6.5944	5.2475	6.0768	6.7386	5.1359	5.5665	6.8681
PF3D7_1206300.1	PF3D7_1206300.1;2053	2053	11.1903	5.2627	6.0768	11.4122	5.8575	5.0985	5.6913	4.6017	2.3248	11.487	5.3999	7.324	11.5916	4.6398	5.2145	5.2044	5.7837	5.6582	8.4848	6.254	7.0471	5.0777	5.641	6.8176	4.7996	4.1993	11.4769	8.7046	6.0101	6.7875	5.8001	4.7279	5.8184	6.4522	5.3277	11.8499	5.6404	5.9314	5.9632	4.7447	8.0904	5.7131	6.3551	7.2722	11.2562	6.6212	6.3409	5.3172	5.7533	7.2964	6.2244	5.9759	6.2979	5.4777	7.9849	7.734	4.6915	5.6294	6.3567	4.8615	7.0237	7.5053	7.3516	4.9208	5.0904	6.1944	4.4725	5.6185	6.2132	8.5817	6.6194	4.441	7.5877	6.7642	6.0264	6.917	8.2073	7.0012	6.0529	6.8209	6.8093	5.1231	5.288	6.7582
PF3D7_1206300.1	PF3D7_1206300.1;2054	2054	10.5544	6.2114	5.6285	10.7675	3.9681	5.5832	4.6747	4.1383	3.9098	11.1952	6.0108	4.6736	11.0901	3.9439	4.3778	4.7944	5.0772	6.2538	8.5227	5.7431	8.5211	5.7503	5.295	6.5072	4.8709	5.5984	4.8953	8.0382	5.6067	7.4284	6.8019	5.7848	5.4992	5.6328	4.1069	5.5207	5.3653	5.2555	5.9914	5.2472	5.0161	4.8146	6.0045	5.1619	11.4748	6.4343	7.4951	5.2615	6.762	7.1667	6.9261	6.3911	5.6733	5.9124	6.3288	5.2453	5.0875	6.0321	7.0311	4.0496	5.0018	6.8723	5.8721	5.86	5.9828	6.61	4.7317	6.1455	9.8975	6.6939	6.0894	4.9131	7.6158	6.4782	6.1639	5.2731	7.4116	5.2063	6.7309	7.1009	7.2485	7.338	6.5396	9.9048
PF3D7_1206300.1	PF3D7_1206300.1;2055	2055	8.5868	6.3415	5.8125	7.7564	4.0976	5.8607	5.157	3.5298	2.4906	9.045	5.3947	4.7824	7.8265	3.3306	5.922	4.8841	5.254	3.2987	9.3079	6.819	9.0955	4.251	4.4874	6.8693	4.5211	4.5454	5.627	8.8243	6.5032	7.7334	6.8107	3.9355	6.3377	6.1471	4.7835	6.992	6.2658	4.6294	5.5151	5.1375	6.6153	5.3501	5.374	5.0925	8.368	5.2679	5.9715	5.4604	4.7698	6.0751	6.0494	5.195	5.4152	4.3161	8.4921	5.2234	3.9011	6.3384	7.428	4.6938	5.2865	8.2572	6.2122	5.3216	11.7238	6.5721	6.418	5.855	7.0889	7.7495	5.047	4.8146	8.3647	5.2909	5.9167	5.7487	8.5667	5.6232	5.5122	12.1615	7.6596	4.9369	5.7197	6.5218
PF3D7_1206300.1	PF3D7_1206300.1;2056	2056	6.0682	5.826	5.8968	6.8534	3.2095	5.0657	4.8339	4.8074	4.0488	6.5911	6.4024	4.2311	6.121	1.9855	5.0144	4.9667	4.8006	4.3074	9.4974	5.5558	6.7706	5.1619	4.8807	5.2091	5.2257	4.6513	6.7525	9.0711	6.2765	6.353	5.8926	3.8709	5.6834	5.2672	6.0832	7.5289	5.5632	4.847	5.4673	5.3038	5.7487	3.7602	4.8278	5.5705	5.6212	5.2653	5.228	4.3291	6.2946	4.218	5.3743	5.3012	5.1906	6.351	8.4224	5.9621	4.433	6.2223	6.238	5.3992000000000004	5.1001	7.1191	5.1579	4.9312	5.7255	5.5919	3.6993	4.986	5.2323	7.898	5.2961	4.4463	7.6095	5.627	5.6952	4.2396	7.7992	5.1791	5.3201	5.988	4.8485	3.9745	6.6132	5.5018
PF3D7_1206300.1	PF3D7_1206300.1;2057	2057	6.5454	5.8174	5.8048	5.1735	4.3702	6.3923	5.2091	4.2388	3.5311	6.9161	8.8223	6.1276	4.266	5.1518	5.522	5.5699	5.6862	6.2596	8.9983	6.1657	5.9832	5.2028	5.568	6.8095	4.7549	4.6927	3.5789	8.8168	6.0472	5.8207	5.8301	4.7153	6.1483	6.2557	5.3695	5.2634	6.9572	5.6648	6.1641	4.765	5.5753	5.7393	5.4053	5.6963	5.4313	5.6559	5.4992	6.4289	6.2957	5.4728	6.0535	6.128	5.4216	6.1645	8.8784	5.5376	4.4107	6.0074	5.405	5.0099	4.6282	7.4264	4.855	4.5534	3.855	5.251	4.4906	6.3535	3.7793	9.374	5.6389	5.7978	7.6018	6.9808	6.0906	6.6391	8.016	5.5898	5.9326	5.44	5.7063	6.0085	6.5464	4.5868
PF3D7_1206300.1	PF3D7_1206300.1;2058	2058	6.2619	6.079	5.3628	5.8112	5.3778	6.0932	4.859	5.2399	5.1719	6.5053	5.5239	4.7279	5.2612	3.5173	6.2685	5.1914	5.6082	3.8207	9.0325	6.1953	7.0745	4.6576	5.3023	6.1731	5.8427	5.1189	5.9544	8.8121	5.9839	5.9155	5.8074	4.5735	5.8545	5.1114	5.4101	4.3625	6.7912	5.4363	6.6699	5.8505	7.1	5.5647	6.5934	3.5435	4.0505	5.9069	6.1932	6.6768	4.6605	5.7024	5.9333	5.1428	2.0566	4.9174	6.9662	4.9035	4.0858	6.985	6.0819	5.9126	5.0492	6.7927	8.1524	5.2683	5.1412	5.7498	5.3165	5.1997	4.384	7.9646	6.0128	5.5552	6.7477	6.0787	5.6582	5.558	7.8659	6.5615	6.1552	5.3298	5.8804	5.3056	6.1471	3.8659
PF3D7_1206300.1	PF3D7_1206300.1;2059	2059	6.7521	5.8592	5.849	6.1865	5.4219	9.6672	5.9807	5.1791	4.3561	6.7909	6.4097	7.1009	5.6968	5.5783	8.8131	7.2706	6.2722	4.3625	6.1081	8.6561	7.2701	5.7795	6.6805	5.2365	5.6194	5.2924	4.6792	5.0157	8.936	6.8902	6.0266	6.4276	5.7751	6.1069	5.6436	4.9658	8.8685	5.7645	5.9805	6.1048	9.4552	4.5601	5.9912	4.8982	5.5005	4.9397	6.4705	5.4995	5.4744	4.441	5.9203	6.3085	4.3709	5.7814	8.3203	4.1043	5.0794	5.9706	6.2731	5.7923	5.9167	6.4323	7.6945	5.3501	5.6285	5.4336	4.7306	6.1735	4.4751	9.7115	5.0955	5.4767	6.2772	7.87	6.4622	5.6082	7.0909	6.9986	6.0868	6.0779	5.9191	3.497	6.4809	5.2961
PF3D7_1206300.1	PF3D7_1206300.1;2060	2060	6.9156	6.0061	5.0734	6.5228	5.3423	8.5609	6.4468	6.2913	4.6938	6.7029	4.8068	4.9472	7.0275	5.4676	7.5467	6.8323	6.6883	4.1659	5.5179	6.1777	6.7133	5.2456	6.3448	7.0123	5.6985	5.1679	5.582	4.5329	5.2627	6.563	5.5138	5.9885	6.862	5.8432	5.3349	6.4624	8.1424	6.6201	6.3682	5.3882	10.6025	4.3298	7.2774	9.1772	6.7522	4.2048	5.6334	5.1359	5.5475	5.3512	5.7189	6.9033	3.1603	5.6029	8.5288	4.3547	4.1135	5.6044	6.4919	5.6276	5.4624	6.0303	9.0052	5.5125	5.0201	5.394	4.3052	4.9741	5.1123	9.6432	4.1811	4.8773	6.9717	6.3686	6.6066	4.9355	6.7702	8.1572	5.3684	5.5329	5.8362	3.9231	5.4138	5.8278
PF3D7_1206300.1	PF3D7_1206300.1;2061	2061	7.3621	5.7511	5.6294	6.9696	9.5775	9.8531	6.1685	6.7719	8.8924	7.2595	5.2709	4.6809	6.2593	8.8212	9.4272	5.5671	6.9749	5.0704	5.3663	5.3466	7.2918	6.5406	5.7653	7.3568	5.4009	5.0695	5.4864	4.7892	5.9326	6.6106	7.7921	5.2517	7.0093	6.6109	4.5304	5.073	9.3972	6.7494	5.757	5.5692	11.2204	3.5059	6.811	5.9533	4.5503	4.9495	6.6984	5.1156	5.3561	3.5874	6.3051	7.094	7.1995	5.43	9.5932	5.1131	4.669	6.8305	7.2502	5.4439	6.8344	6.3243	6.8485	5.0369	5.7806	5.0312	4.8904	6.9773	5.9882	10.2443	4.0755	5.9488	8.6584	7.4538	5.3374	7.0757	7.6104	5.3399	5.5185	5.9821	5.0063	5.5135	6.6359	4.9946
PF3D7_1206300.1	PF3D7_1206300.1;2062	2062	6.9499	6.1293	6.5938	8.0581	10.7658	11.0818	6.0228	6.749	11.2045	7.3401	4.9607	4.6887	7.4923	10.5381	11.3752	6.2959	7.1762	4.8344	5.3071	6.2716	7.6251	5.3078	5.3653	7.4782	9.9362	6.0787	6.4429	5.3082	5.6596	7.5188	7.3007	6.387	6.8075	10.5348	5.2687	5.7538	11.0397	6.4185	5.8802	5.392	12.5471	5.5068	6.5826	5.4492	5.5176	4.8659	6.7503	6.2778	6.3129	5.7814	6.44	6.5697	5.4545	5.2407	11.1934	5.0772	5.5683	5.9269	7.5643	6.8874	7.5583	7.5426	7.023	5.439	6.8539	6.2954	6.0693	5.5404	7.343	11.5756	5.0942	5.4403	7.9	7.9529	8.2065	8.0887	8.8559	6.2055	5.98	6.415	5.7415	5.4209	6.577	5.8557
PF3D7_1206300.1	PF3D7_1206300.1;2063	2063	6.5613	5.4236	6.2746	8.0987	8.5454	6.6751	6.9774	7.5196	9.3344	7.489	7.47	10.0226	7.93	8.3019	6.9552	6.9985	7.3191	7.2764	6.3609	5.8875	8.1612	4.84	6.793	8.9795	7.3343	4.0365	5.8169	5.5558	6.5014	7.5584	7.6925	6.5258	9.1732	6.3455	4.717	4.1993	5.3628	8.2795	6.0106	5.9399	6.0472	4.5503	7.2805	8.3238	6.3243	5.8795	8.3386	5.845	5.5454	4.8227	7.2168	6.9088	6.6868	7.0035	6.3688	3.6736	4.7655	7.8439	6.8811	6.5624	7.5457	6.9038	7.3963	6.4565	10.3964	8.6366	5.218	6.3693	6.1589	7.6896	5.9404	5.2828	9.2024	7.3374	6.9798	8.3059	8.4858	6.204	6.8923	11.1408	8.3531	6.4082	6.0548	5.4202
PF3D7_1206300.1	PF3D7_1206300.1;2064	2064	7.3814	5.7631	5.9006	5.8309	7.5499	6.398	6.1295	4.9463	7.7837	7.7182	6.023	6.3957	5.6713	6.3897	5.916	6.2176	6.4085	7.1578	5.6823	6.8526	6.4886	4.6899	6.3123	7.4448	5.7737	5.5817	5.3298	4.8555	7.016	7.2108	10.7525	4.3052	6.7144	6.7152	3.9011	6.0363	5.7887	6.5878	5.2384	4.5607	5.8097	4.7015	6.761	5.9477	5.7241	5.8597	6.8704	5.6744	6.6717	6.6893	8.0935	7.8531	6.7536	6.4351	6.0768	4.2713	5.7096	6.3756	7.3418	4.7756	9.06	7.4353	6.9021	5.3038	5.2172	7.2194	6.0603	5.4568	5.7266	6.8636	3.9222	6.0103	7.5291	7.0228	5.7436	8.6382	8.4471	5.98	6.1359	6.2726	7.903	6.454	5.4535	5.3001
PF3D7_1206300.1	PF3D7_1206300.1;2065	2065	7.541	5.8237	5.4479	5.7315	6.5753	6.8814	6.4538	4.4141	6.8652	7.4309	5.5254	5.8192	4.7538	5.9359	6.6207	7.2503	5.5509	7.0506	6.7152	9.2273	6.4791	5.6115	6.5948	7.9973	5.5732	6.0297	4.8349	5.7546	9.4195	6.0466	8.7949	6.4335	7.6048	5.8099	3.5898	4.7892	6.4952	5.7993	5.3255	4.9713	4.7252	2.6253	6.1896	4.7897	6.7658	5.6938	6.2468	5.3544	5.7013	5.8202	7.4671	6.6947	6.3551	5.9373	12.9694	5.7197	5.76	5.916	6.5094	3.4919	6.6568	6.7523	9.3125	5.6273	4.464	6.3207	4.0985	5.1326	5.8853	12.3566	6.0492	6.7841	7.3216	5.8128	5.8445	6.7009	8.4941	8.6829	6.4219	5.4036	6.4124	6.3565	6.7405	6.2952
PF3D7_1206300.1	PF3D7_1206300.1;2066	2066	7.6081	6.2063	5.991	5.3223	6.3933	7.2748	5.2716	5.9991	5.5798	7.6671	5.9697	6.1795	5.4709	5.649	6.6772	6.3114	6.0676	6.2196	5.8866	5.9215	7.223	5.5364	5.1346	6.7464	5.5668	4.2832	5.1039	5.3782	5.9083	7.0593	10.8435	5.4496	6.6556	5.4538	4.2048	5.1659	6.0832	5.8482	6.2546	5.78	6.0429	3.7729	6.1299	5.3785	5.306	5.9059	5.6608	6.1375	6.1869	5.4479	7.8321	5.9885	7.4077	6.1237	13.6677	5.5267	5.1272	6.4625	6.0902	6.3668	7.1249	7.6513	6.3132	5.6979	4.8875	5.8612	5.7035	6.6404	5.4954	13.3259	5.5466	5.5993	6.6682	6.6149	6.1667	7.0944	8.3936	5.532	5.9579	5.5644	6.7108	5.6622	7.4103	6.0654
PF3D7_1206300.1	PF3D7_1206300.1;2067	2067	6.4051	6.0843	4.9298	5.9968	6.6753	7.9899	5.4748	4.8166	6.7137	6.9042	5.5463	6.0715	4.6758	5.1534	8.3004	4.9768	5.0206	6.4393	5.4857	6.367	6.3735	4.3334	5.1787	6.5284	5.5173	3.5273	5.5674	4.1424	5.8667	6.374	8.0794	5.057	5.7131	5.4967	4.5298	5.211	5.2091	5.5447	5.0985	3.757	6.087	5.5668	4.7592	4.2203	4.4951	5.8512	4.9355	5.3359	4.7565	3.8197	7.5974	5.537	5.9336	6.1922	12.9564	5.9305	5.5214	5.3241	6.0047	5.6974	9.4694	6.9079	5.7879	5.0339	4.6177	4.4594	4.9658	4.8861	5.6138	12.4581	5.292	5.3427	6.8075	6.6229	5.1301	8.9352	7.0837	5.5564	5.8841	5.4735	4.7236	5.9013	5.6531	5.4796
PF3D7_1206300.1	PF3D7_1206300.1;2068	2068	5.9977	5.6574	6.6392	6.0241	6.5449	7.3882	5.1404	3.4074	6.4328	6.2604	5.8738	5.2994	4.8679	3.9231	7.4332	5.8382	5.7482	6.1855	4.0286	5.6073	5.5484	3.0548	6.0719	5.8326	4.9837	2.4276	3.9882	5.0014	6.0551	5.9568	7.5243	4.251	5.4229	5.5173	3.3132	3.5717	5.489	4.8875	5.5254	5.098	4.9593	3.9231	4.5521	3.3462	4.7913	4.3743	5.5951	4.3363	3.2869	4.8875	7.4474	6.2203	6.2307	5.436	13.0383	4.5613	5.3785	6.8241	6.4028	5.047	8.8743	6.7024	6.3503	4.9439	5.1651	5.1218	5.4825	4.6559	4.4983	12.8857	4.4189	4.0755	7.1856	6.8461	6.1627	9.1321	7.4241	5.5261	6.011	5.8728	6.1089	6.0101	4.3009	5.2137
PF3D7_1206300.1	PF3D7_1206300.1;2069	2069	7.2522	5.5053	4.079	6.2871	5.9964	5.3445	7.8466	3.3161	6.3459	8.7337	6.668	5.5586	5.532	5.142	5.8495	5.3628	5.7002	7.0455	5.0374	6.6153	5.6355	4.5741	6.1615	5.9898	6.1595	5.6305	7.6604	4.7301	6.6656	5.5339	8.2037	5.093	5.5622	5.9397	5.3597	7.3906	5.101	5.7517	6.4336	5.5024	4.0435	5.3957	7.251	6.5898	9.6018	5.77	5.2924	5.5702	4.9764	5.7687	7.935	5.9607	8.8051	5.5267	12.3847	5.6588	4.9556	5.7101	6.14	5.3992000000000004	8.9758	6.5019	7.1921	5.5132	5.0836	5.8785	5.3903	4.9896	6.6938	12.2748	5.2876	5.6826	6.9191	6.7966	5.7407	9.2632	7.1421	5.5125	6.0101	5.9764	7.2497	5.7159	6.0076	6.2874
PF3D7_1206300.1	PF3D7_1206300.1;2070	2070	9.0379	8.6141	6.0367	6.6894	5.6032	6.1085	6.4276	6.9477	5.0255	9.1002	6.3429	6.2673	6.4222	4.5674	5.3438	5.3635	7.0233	8.1087	6.4239	6.4221	6.7428	5.1173	5.2048	7.9164	5.9352	5.0325	8.4679	5.7104	6.3503	6.2972	7.5482	5.2865	7.6127	5.7112	4.5484	7.7476	6.4661	5.726	6.6509	7.5984	3.9449	5.073	7.6828	5.8738	9.1101	5.0308	6.0533	6.2782	4.8831	5.1611	8.1375	8.0874	7.2254	7.7272	10.8832	5.2902	5.761	5.6921	5.5711	5.9695	8.8138	7.2709	6.6638	5.0479	5.31	5.0023	4.9463	5.0858	6.5075	10.8392	5.8158	6.0646	7.5539	6.0155	6.4951	8.0889	8.2605	5.9201	6.3828	6.9174	6.4586	5.9465	6.9235	8.3788
PF3D7_1206300.1	PF3D7_1206300.1;2071	2071	9.2077	6.3103	7.0346	6.1094	5.4189	6.2304	5.8701	6.2904	6.3427	9.3659	6.1085	5.6023	5.9071	4.1699	6.9333	5.2311	5.99	7.7678	6.2472	7.3626	6.1747	5.3356	6.5826	5.0579	5.8814	5.6346	7.2301	5.0841	8.1752	6.4209	7.4856	6.2632	5.9376	5.7666	5.5865	7.9347	5.3674	5.7769	6.3496	5.7164	5.9864	5.1363	7.6792	6.2731	9.7489	5.1871	7.1952	6.4655	4.9146	5.1791	7.7863	8.4734	6.8156	6.2834	9.9531	4.6859	5.5711	5.5062	5.7339	6.1873	4.903	8.0297	6.0853	5.464	5.9208	5.4472	5.6662	6.2384	7.0375	8.468	5.3154	5.8076	6.5207	6.64	6.2007	5.3298	8.288	6.2988	6.8036	6.5458	5.7661	5.3635	7.6146	8.2877
PF3D7_1206300.1	PF3D7_1206300.1;2072	2072	8.9301	6.3584	5.8592	6.5356	4.5644	6.242	6.4803	7.33	4.4893	8.8109	6.3185	6.3223	6.8244	4.9397	7.4123	6.1104	7.2948	7.2695	6.2506	5.3646	6.0411	8.4086	4.4229	5.897	4.4423	6.8668	5.8699	4.5674	6.4803	6.2774	8.5601	4.0277	5.6758	5.6188	5.2798	6.4489	6.211	5.1739	6.2636	4.6876	5.1387	4.8384	7.8893	4.7463	8.8664	5.6862	5.6716	6.8005	4.5223	2.856	8.2762	8.1783	8.1846	5.985	11.1212	5.3547	5.0121	5.7764	5.8605	5.9964	4.516	7.4951	6.6427	5.8721	4.0721	6.433	4.8068	4.9584	6.3252	10.4828	4.2304	6.2596	6.8836	6.3565	6.1963	4.845	7.8229	5.6026	7.1016	7.0315	6.2371	5.9565	6.1819	7.3861
PF3D7_1206300.1	PF3D7_1206300.1;2073	2073	10.1179	6.4271	5.2227	7.5884	7.426	8.5942	6.9083	7.9033	7.5998	9.0215	6.4563	6.5752	6.6938	7.146	8.6984	5.8326	7.9662	5.4816	5.7498	6.6682	6.8711	5.4158	6.0749	6.2464	5.8427	4.8684	6.8421	5.845	6.7893	6.2475	7.4972	6.6132	6.9812	6.7467	5.128	6.1508	5.9957	6.2213	7.0047	5.7764	5.7785	4.9745	8.127	6.867	9.7245	6.7663	5.2555	6.7828	6.1256	6.6499	6.1212	8.1522	9.9233	8.0921	10.5708	6.609	5.8866	6.8116	6.2913	6.4566	6.0531	7.0225	6.5661	5.7358	6.6529	6.9063	5.0704	5.225	8.0122	10.1065	6.1795	5.6645	8.3665	7.8831	6.8371	8.0382	8.471	5.0299	6.5806	7.1582	6.6454	4.2555	6.3959	7.5727
PF3D7_1206300.1	PF3D7_1206300.1;2074	2074	9.82	6.0061	5.1961	4.9556	3.3477	7.6326	5.1156	5.6415	3.5981	9.4051	6.2519	3.2735	6.0352	4.6165	8.4737	5.7498	6.0544	3.211	5.9533	4.8334	5.7474	5.3049	5.0951	5.0148	4.6029	4.7021	7.4184	4.3999	5.5711	5.4825	6.624	4.8968	5.3487	4.5862	4.0583	6.0635	4.9681	4.7263	6.1225	5.1465	3.7708	4.0652	6.513	5.4036	9.8289	4.9449	5.5457	6.5971	5.3406	3.7268	6.9834	7.8705	9.0178	5.3865	4.9514	5.4614	5.5401	5.2928	4.9547	5.3302	5.6482	6.9486	4.6696	5.6389	4.7887	5.7233	4.4243	4.6662	5.9977	5.2296	5.7233	5.4925	7.0048	5.4848	5.0461	6.6002	8.6495	4.839	5.8746	5.9528	5.4558	5.0184	5.599	5.6041
PF3D7_1206300.1	PF3D7_1206300.1;2075	2075	10.3583	4.568	5.5616	5.7266	3.9458	6.5674	7.3631	8.4098	4.3834	8.8997	8.5037	6.3018	7.0006	4.3255	6.272	5.8527	7.7388	6.3605	5.9425	8.0951	5.6665	5.2137	5.1871	5.6358	5.7871	5.6076	8.4411	4.2242	7.9206	5.5053	6.7305	5.1297	7.2805	5.7271	5.7578	8.7264	5.7466	6.8742	6.4723	3.3377	5.6536	3.9809	6.6405	6.1081	10.3103	5.436	6.3632	5.8836	6.1534	8.2267	6.4291	7.2868	7.1452	11.5424	5.5531	5.6384	4.5619	5.9878	6.2005	7.5956	5.8025	6.8449	7.7837	5.3684	6.0063	5.6531	6.2232	5.985	6.2623	7.3843	4.9255	5.6616	6.9915	6.3865	7.8782	6.4684	8.5831	6.5432	5.6871	5.911	5.7374	7.053	5.947	6.5248
PF3D7_1206300.1	PF3D7_1206300.1;2076	2076	11.6051	5.4502	5.9189	6.049	3.9616	7.7303	8.2501	9.4415	4.5441	10.6327	9.2306	7.6101	7.3524	4.9126	8.3037	6.1231	9.5102	7.1377	5.7252	8.0612	5.7853	5.1239	5.5207	9.2497	6.1635	5.575	8.8988	5.8965	9.0102	5.723	7.3847	4.511	8.9097	4.9718	5.0738	9.3725	6.8896	6.5297	7.5716	5.7806	5.6924	4.3909	7.953	6.097	11.3477	6.9661	6.7367	7.2866	4.7495	9.2242	6.9402	8.5145	6.9687	12.0949	6.9296	6.6215	5.0237	6.5657	6.1313	8.4611	6.5792	7.4463	8.1366	5.6041	5.8209	6.4318	6.25	6.7304	6.7814	7.1903	5.5705	5.7514	7.6611	5.7506	8.5162	7.3359	8.0553	7.7127	6.7083	7.6039	6.0312	7.6211	6.1216	7.1732
PF3D7_1206300.1	PF3D7_1206300.1;2077	2077	10.7755	6.1094	5.1181	7.7357	6.2489	8.3	7.6104	9.0498	5.8181	9.1994	8.2781	7.0703	7.7014	5.7301	8.4523	6.2132	8.7237	6.8764	7.3977	6.9033	7.8598	4.9551	6.0396	6.8481	5.2269	5.7827	8.3137	5.4376	7.9627	7.9177	9.0222	4.9905	6.832	6.4512	6.0117	8.2049	9.041	6.8442	7.9319	3.9982	7.4827	6.2675	7.9456	6.4893	10.3774	7.0245	7.245	8.7363	5.8146	9.8013	7.7585	8.833	6.6582	10.5301	7.9357	7.5782	4.8861	7.0028	6.5762	8.9854	6.1272	7.9326	7.2888	6.1542	7.8562	6.7363	6.52	6.0164	7.3208	7.97	6.692	5.7024	7.0706	7.3999	9.3518	7.0703	8.2434	6.1691	6.1902	8.5109	5.5668	8.0272	6.2439	7.5452
PF3D7_1206300.1	PF3D7_1206300.1;2078	2078	11.2096	5.5157	6.0079	7.8812	6.7456	8.0619	8.8203	9.5524	6.1577	10.9448	8.7748	6.8525	7.7357	5.3889	7.3055	6.7248	9.7077	8.6219	5.9887	7.4217	6.7047	4.6171	5.0866	7.9675	6.5746	5.4239	9.4931	6.2458	7.4783	7.6895	7.717	2.9873	7.4336	7.1798	5.4748	9.8028	9.2014	6.7584	8.3333	5.2032	5.0483	6.2397	7.4336	5.7189	10.3185	6.3581	6.3561	8.4473	4.3667	10.1875	7.907	8.7123	6.6413	12.8082	7.7977	6.7439	6.2255	6.7521	6.5664	9.5171	7.0742	8.116	7.2078	5.8552	6.463	6.7297	8.1652	6.0061	8.4205	7.1651	5.1542	5.4423	7.997	6.3071	10.0068	7.9737	8.3778	6.321	7.5179	7.3803	6.3672	8.894	6.4837	7.9001
PF3D7_1206300.1	PF3D7_1206300.1;2079	2079	10.9223	5.7315	5.6556	8.2301	6.7033	8.7931	8.9128	9.6062	5.2716	11.4472	10.2857	8.2259	8.3681	5.7051	8.9381	7.3762	9.7621	8.6045	6.2615	7.346	7.3874	4.8904	6.6574	6.9908	6.8809	6.1737	10.3274	5.0241	7.6723	6.7454	8.6059	6.5146	7.466	7.1811	6.0029	10.8262	6.7785	6.7782	10.9517	5.0691	5.9568	5.7342	7.4077	7.017	10.7376	9.5263	7.2976	11.1399	4.6887	9.8661	7.6029	8.2198	6.643	12.7053	8.2385	9.9497	7.8363	6.7268	7.8974	10.2158	7.2652	8.4617	7.3357	5.2683	7.0521	5.9556	8.0304	6.3425	7.9711	8.5206	9.5812	8.3431	8.1204	7.9516	10.6874	8.1197	8.7407	6.2778	6.359	7.7318	5.7965	8.3254	6.506	6.6308
PF3D7_1206300.1	PF3D7_1206300.1;2080	2080	8.4888	5.9212	6.3973	7.619	6.6018	8.4634	9.7506	9.7396	5.735	8.6427	10.578	7.5279	7.0243	5.0144	8.9218	10.4444	10.0733	9.0567	5.8701	6.4263	6.727	4.5534	6.8647	6.8742	5.8907	5.3169	10.4542	5.7827	6.5166	6.6415	7.7401	4.9184	5.8181	6.8406	5.4209	10.5954	6.7057	7.5957	7.4869	4.5904	5.9378	5.8465	6.2455	7.1471	7.6656	6.507	7.2751	8.5097	3.7592	9.3876	7.4947	6.7514	8.1423	12.7219	8.6554	4.5515	7.1777	11.3546	6.0715	9.735	6.5427	8.6765	6.9688	6.7812	6.9186	6.1508	7.594	6.1243	8.2494	8.7799	5.7156	7.8917	11.4524	6.4658	10.1835	7.258	8.9905	6.2288	7.8595	7.8097	7.1064	7.8894	6.2772	8.2492
PF3D7_1206300.1	PF3D7_1206300.1;2081	2081	8.7534	5.5056	5.9172	8.7208	5.1942	8.3884	9.2629	9.0645	5.1202	10.0272	10.0897	8.0618	8.4666	6.5503	8.4119	9.2804	8.9581	10.2955	3.4195	7.3704	7.3497	9.9607	6.3884	6.7819	4.3462	7.1713	6.5598	6.5746	7.4592	7.5673	10.3044	5.8407	6.9555	5.7134	6.7929	7.0777	5.0281	7.5221	7.7815	4.4496	6.2972	4.347	6.5586	6.7009	8.3355	5.5913	7.2739	8.2222	7.1807	9.1652	7.9481	6.8012	8.1834	12.3364	7.9688	4.073	7.0619	7.2338	5.9088	9.1543	6.5969	7.6805	6.9706	6.8932	6.5566	5.8071	8.4764	6.049	7.5239	8.8926	5.3151	8.6929	7.5804	6.718	9.4821	6.5484	8.4091	7.4289	7.2116	7.0363	5.9932	9.1248	6.3349	7.3995
PF3D7_1206300.1	PF3D7_1206300.1;2082	2082	8.648	6.4979	6.4731	7.9529	5.6882	8.9271	8.7804	8.4911	4.4026	9.7005	10.075	8.0985	7.8039	6.0241	8.6204	5.6282	8.5762	9.2074	6.0777	7.0897	7.5505	9.3466	6.5195	6.2128	5.7296	6.7415	7.1126	4.1811	7.4415	7.5139	9.5256	6.0674	6.5	5.848	6.3517	7.1915	5.1305	7.5689	7.9382	6.1631	6.5054	6.2447	7.2697	6.3763	7.7695	5.6579	7.5024	8.035	5.1173	8.409	7.8969	6.9215	7.1183	12.0945	8.223	5.211	10.4025	5.7123	5.4296	8.7554	6.9816	7.97	6.5218	6.5848	6.4989	5.7444	8.1004	6.0041	7.3432	8.7998	5.6276	11.1682	7.4496	6.1239	8.9427	7.6722	8.334	6.7948	7.4697	7.1693	5.5762	8.6847	6.007	6.5575
PF3D7_1206300.1	PF3D7_1206300.1;2083	2083	9.5655	6.7365	8.0683	8.5953	6.7762	8.2198	9.4019	9.7554	6.2782	10.4894	10.6571	8.7689	8.2059	7.0934	9.0522	5.8412	9.5192	9.7733	6.5404	7.8316	7.9465	10.1788	6.6404	5.7913	5.1827	7.1632	7.0023	5.4783	8.0243	8.5041	10.2952	6.1731	7.0206	6.1631	7.6531	7.3449	7.3765	8.7545	8.7856	6.2564	7.3847	6.4874	7.2647	7.3855	8.5243	5.7586	8.5732	8.7781	6.3635	8.5411	8.4211	7.5776	8.1221	12.0066	8.4052	4.6288	11.7467	7.6121	6.0009	9.3981	7.9957	9.1624	6.6495	6.8691	7.6317	6.1723	9.0641	6.4527	8.0399	9.1195	5.04	12.3539	7.9594	6.4279	9.6518	6.6606	9.4111	6.2574	7.5462	8.8947	7.3676	9.641	7.1554	7.4497
PF3D7_1206300.1	PF3D7_1206300.1;2084	2084	9.8141	6.7111	7.6013	8.1968	6.6373	7.8038	8.5763	9.4271	5.6668	10.4196	10.4644	9.0887	7.8054	5.5647	9.4048	4.9869	9.3407	9.2527	6.2617	8.1662	8.9891	10.5794	6.2874	4.749	5.9129	7.3346	6.1359	5.4074	8.2196	9.15	10.3757	6.463	6.4444	6.1436	6.8305	6.0809	7.0987	8.4578	8.2913	7.3491	7.7276	7.1557	7.411	7.6406	8.2324	6.1218	7.9047	8.5796	6.6146	8.4868	8.1757	8.2032	6.438	12.6611	7.8176	4.3391	11.3297	6.6602	6.0358	9.0084	6.0544	7.945	6.5157	6.9691	7.9641	6.1763	8.6859	6.9352	7.6779	9.4614	5.6848	11.7962	7.7418	5.7236	9.5186	6.1793	8.3078	6.9082	7.7045	8.9762	6.5396	9.0338	7.369	7.0681
PF3D7_1206300.1	PF3D7_1206300.1;2085	2085	9.3995	7.6728	6.0319	6.0847	5.3122	8.367	5.4647	5.2472	5.4016	10.4677	8.0966	8.9551	6.4607	6.4263	8.3643	5.9925	5.7249	9.0011	5.5518	7.3357	7.9374	9.4588	5.8615	7.1218	5.6209	6.7688	5.6741	4.9621	6.8959	8.1707	9.7644	6.2424	7.2225	6.615	7.0408	5.9605	8.064	6.5765	7.5435	6.4912	6.4459	7.0176	6.3379	6.4604	8.43	5.568	7.1062	6.8643	7.1511	7.6243	6.9784	7.4261	7.3018	8.4801	8.5858	5.4886	11.5154	7.1408	5.5729	7.1133	6.3147	8.0014	6.1125	8.0589	8.7509	5.8858	8.0011	6.2344	7.8073	8.6521	5.5957	11.0522	8.3473	6.4296	8.0086	6.616	8.5235	6.6372	8.3622	9.8642	5.9432	8.4788	5.3176	7.3869
PF3D7_1206300.1	PF3D7_1206300.1;2086	2086	7.7015	7.3783	4.848	4.7317	5.0215	7.6163	3.8115	4.2615	3.9505	9.3507	5.3359	7.5813	4.6005	4.3406	7.8652	5.2924	5.0976	9.5213	3.5644	7.0821	6.3892	9.9633	4.861	3.756	5.0909	6.6809	5.9435	5.6659	6.9375	6.8343	9.9645	4.6764	3.4931	5.8271	6.4976	5.5339	4.8017	6.5809	6.4321	6.3553	6.9028	4.281	5.4386	5.5841	7.0831	3.858	6.2494	5.2619	6.5671	5.6716	7.1289	5.3399	7.1257	6.5709	5.4005	3.0755	11.1831	9.5726	5.5261	7.7074	5.5279	7.7411	6.4486	5.1114	7.2048	5.3406	6.0139	4.8084	8.5062	7.6866	4.7038	11.5146	11.3706	5.2683	8.5716	5.8883	7.3926	6.5151	6.6686	7.0903	6.1811	7.4267	6.5449	7.3984
PF3D7_1206300.1	PF3D7_1206300.1;2087	2087	7.9537	5.3674	5.6761	4.3854	3.9146	6.7622	4.9322	4.3001	3.9653	8.7443	6.6001	7.817	4.6809	2.696	7.3035	6.1572	5.1973	11.6499	4.8787	7.3455	6.5229	10.1396	6.6726	4.3154	5.5714	6.7869	5.1497	5.2464	7.8096	6.8655	9.3071	5.877	5.7487	5.263	6.492	3.9279	5.8324	5.4535	5.943	5.6352	4.9905	5.9971	6.0239	6.4625	7.7646	5.2547	4.2449	6.2711	6.1071	6.7382	7.7521	6.4767	7.1892	7.651	6.5686	4.3161	11.2493	11.4301	4.9814	5.8339	6.2296	6.7663	6.8336	5.7916	6.5941	4.9923	6.3752	5.1989	10.0775	7.9694	4.9083	11.4986	12.7199	5.7897	6.1558	5.5329	7.2932	6.5243	6.4251	7.8322	4.969	7.114	5.7452	9.0912
PF3D7_1206300.1	PF3D7_1206300.1;2088	2088	6.5593	6.2752	6.1833	5.8215	1.3951	6.2201	5.1542	3.3349	3.7104	8.4897	6.295	7.4488	5.6687	2.4777	6.9104	6.3185	5.4104	11.6056	6.0088	7.3507	6.8587	10.2501	7.1255	6.1581	4.7772	7.0799	6.3063	6.6516	7.7071	7.6935	10.0865	6.5091	5.8288	5.0233	6.7797	6.2426	6.0144	5.8676	6.1538	5.5705	5.6067	6.2941	6.3653	6.4284	5.6499	4.3067	6.335	6.3349	8.7345	7.5797	8.8349	6.3828	7.5464	6.1237	5.9803	3.3045	7.0671	11.473	6.4141	5.5635	7.7583	5.7761	6.8864	5.4909	6.6078	5.6591	6.731	5.5049	10.4125	7.7067	4.5447	7.5185	12.4348	5.6556	5.114	7.5722	6.9097	6.8323	6.7366	6.6984	5.6636	7.5718	6.7718	9.9759
PF3D7_1206300.1	PF3D7_1206300.1;2089	2089	6.625	6.2519	5.2506	5.6873	2.4542	7.221	6.4624	4.9982	2.9672	8.8211	5.6206	7.2669	4.5254	4.0063	7.6815	7.1831	4.9364	7.1623	6.2479	7.3698	8.6505	11.1248	5.844	6.7365	5.4346	6.9419	4.3695	5.79	7.1676	9.1559	11.308	6.0152	6.2763	5.2957	7.3796	5.6551	5.2746	5.1591	6.492	5.9009	7.7946	7.6138	7.3088	6.1713	9.4593	5.5154	6.2376	6.71	10.413	8.7271	10.6873	8.0501	7.7446	8.834	6.595	4.3681	7.2461	12.3937	5.8797	6.1605	9.251	6.8053	7.9442	4.7845	6.0413	5.2157	7.1782	6.2767	10.679	8.4089	4.9941	6.7584	13.117	5.7374	5.7819	8.922	7.6615	7.8643	6.0635	6.9246	6.2576	8.2845	6.9322	10.8621
PF3D7_1206300.1	PF3D7_1206300.1;2090	2090	6.5091	7.0445	5.2434	5.3391	4.2772	6.2273	5.1526	4.6843	3.4764	7.2121	5.684	6.7887	5.2638	4.8605	6.3413	5.3978	5.5838	7.7325	6.102	8.3545	9.4696	12.5021	6.375	5.3792	5.1522	7.416	4.4336	6.7444	8.2094	9.88	12.2817	6.1196	6.3947	6.0317	7.0643	3.3951	6.595	6.5265	6.8904	5.942	6.7025	6.2733	6.7913	6.9348	6.5325	4.9932	7.1325	6.0268	9.3117	10.0754	11.0952	6.6779	9.1721	8.0739	6.7906	4.3667	5.0036	12.9171	6.8921	4.7032	10.2387	7.2567	7.2041	5.5656	7.1227	6.1761	8.3578	9.6901	9.7235	8.2946	3.7698	6.1175	13.7901	6.6349	6.0418	10.3849	7.3073	7.3971	6.9706	8.0307	5.732	9.4938	10.4329	10.6053
PF3D7_1206300.1	PF3D7_1206300.1;2091	2091	5.9764	5.4748	5.3498	7.2992	3.843	7.1647	4.7639	4.975	3.8866	7.698	3.84	5.9442	5.8885	3.8699	6.4827	5.1227	6.1336	5.1383	5.1811	7.6414	8.6017	9.6337	6.3839	5.2578	6.4338	6.4356	6.1171	5.8994	7.6371	9.3189	10.2528	6.5889	4.9704	6.6307	7.0262	6.0951	5.9416	5.6223	6.328	5.0738	5.1408	5.8856	6.1123	5.2728	7.0258	3.849	5.7304	6.5221	3.9727	7.0899	10.4055	6.9673	7.5846	6.6247	5.4715	4.2242	5.645	11.8107	6.1112	4.4249	8.4595	6.4496	7.0824	5.3363	6.8243	5.5084	6.1845	10.7687	8.0101	5.5708	4.4162	5.1285	12.7058	6.4177	5.9632	8.2678	8.5111	6.9744	6.1653	7.8938	6.0957	6.5113	11.6884	8.9529
PF3D7_1206300.1	PF3D7_1206300.1;2092	2092	5.8135	6.9659	7.685	5.4232	3.3909	6.1886	5.6957	5.394	3.9411	6.5549	5.2612	5.7973	4.8268	3.2172	6.466	5.1711	6.2702	5.1309	5.6814	6.6307	9.1292	7.919	7.5305	3.7344	5.5558	6.2298	5.281	5.4121	7.1467	9.3415	10.3362	6.8718	5.4466	6.8667	6.0409	5.5116	4.7554	6.3461	4.1077	5.6162	8.118	5.6812	5.2544	6.3806	5.151	4.6977	6.0919	5.9937	4.8192	7.2924	10.1539	5.5078	5.2943	5.5838	5.5308	4.4376	4.6305	11.1824	6.9364	4.6899	8.5715	9.6227	5.9715	5.9224	4.729	5.5874	4.8068	11.0183	8.3254	5.0161	5.1416	6.065	12.435	6.2613	5.4279	8.2847	7.3774	5.7965	5.4825	5.9848	6.3154	5.5589	11.9829	8.4533
PF3D7_1206300.1	PF3D7_1206300.1;2093	2093	6.1679	7.5414	6.4899	5.9047	3.0054	6.2061	5.1926	5.366	3.4995	6.8103	4.5211	6.0841	6.2357	3.7729	6.2806	5.596	6.8402	5.23	2.5008	6.2432	6.9234	5.5922	5.9921	5.2551	7.4513	4.4803	5.3586	5.4489	6.7208	7.5664	7.7679	5.0343	3.6915	8.0874	4.7203	4.1538	4.2735	5.6413	5.5756	6.6152	3.5311	7.1113	6.4558	6.1177	4.8866	5.8773	5.8738	4.6843	6.4368	6.3813	10.9167	6.1324	4.7021	5.6693	5.7758	3.8186	7.1337	11.568	7.4	3.4087	6.9883	6.4264	6.8482	6.4145	6.0139	5.712	5.7729	11.0849	8.5329	4.8395	5.6673	6.5472	12.2018	6.7096	4.9189	6.3254	6.8928	6.1373	6.4563	5.9635	6.0356	5.7415	11.8569	8.9957
PF3D7_1206300.1	PF3D7_1206300.1;2094	2094	6.3531	6.8291	6.3085	5.4963	3.5385	6.8113	4.6005	4.2884	4.0522	5.9288	5.9889	5.91	4.4403	4.4463	6.7185	5.4002	5.6413	6.1233	3.9165	5.0369	9.3413	5.5744	6.1094	5.3954	6.225	3.3406	4.8435	5.4744	6.5413	7.1067	7.5049	7.3395	4.9982	7.1251	4.354	4.8634	5.1465	5.8994	5.3865	4.1276	3.384	5.813	5.0072	6.0464	2.7991	6.2001	6.156	5.1993	3.8982	5.7032	10.2403	4.4893	5.9521	5.1073	5.9486	6.6768	3.8758	10.0272	7.1475	3.5619	6.5056	6.5038	6.3709	5.4944	3.6747	3.5729	4.5644	10.3059	7.4964	5.8296	5.5024	4.4195	11.2397	6.4481	5.9439	6.4119	6.3526	5.7821	6.0561	5.6837	5.2346	4.8684	11.2902	7.4989
PF3D7_1206300.1	PF3D7_1206300.1;2095	2095	6.2254	5.9609	5.497	7.1167	4.2795	7.6531	5.5267	3.9782	4.5668	6.3868	4.4731	6.2876	6.0813	3.9919	7.065	5.6223	5.1751	4.3554	5.1554	6.154	7.5221	4.84	5.8304	6.9554	6.2057	5.1695	5.6784	5.1039	6.5913	7.7981	8.1918	4.3427	7.3062	6.3478	6.1898	4.6129	6.1404	6.7074	4.8822	6.1508	4.5662	5.4692	6.1865	4.916	4.5957	12.0779	6.2305	4.2016	4.2219	6.3094	10.178	5.5491	4.8156	5.0179	8.6015	11.8878	6.1459	9.8935	8.5215	4.3909	8.7882	7.4501	6.4661	6.1241	5.8866	5.9138	5.5279	9.349	5.796	7.6455	10.6517	6.5273	11.4185	8.2388	5.8379	7.3175	7.5335	6.0605	6.8796	6.7777	5.77	5.4413	10.411	5.691
PF3D7_1206300.1	PF3D7_1206300.1;2096	2096	5.6005	6.7564	5.9704	6.1773	4.157	5.243	5.7732	4.3978	3.5969	6.5325	5.4601	5.3316	5.2361	5.6308	6.3063	5.2203	5.7629	4.4841	4.1416	6.1679	6.3239	5.5954	5.3572	5.2828	5.4538	4.0909	6.2657	6.9464	6.9015	7.9333	7.7495	4.2965	5.7301	5.0108	5.4877	5.7134	4.7845	6.3471	4.7623	6.3103	3.6519	5.0879	4.796	4.6559	5.2426	10.4866	6.5862	5.7479	4.7655	10.4377	9.8743	6.26	4.2434	6.1014	7.6755	10.9379	4.1906	10.2727	7.9507	5.9112	6.1993	7.3965	6.6226	6.5659	6.1272	5.6017	4.5179	7.6818	4.4686	7.1806	9.9875	6.0841	11.1618	7.8288	6.2474	6.1673	9.063	6.2215	7.1762	7.395	6.4603	6.4371	9.4359	6.9223
PF3D7_1206300.1	PF3D7_1206300.1;2097	2097	6.5081	5.6141	4.6764	5.0299	4.7887	6.0982	5.4158	5.9775	5.1679	6.4699	4.9814	5.1177	6.2367	3.8248	5.6767	4.4121	6.8497	4.9069	5.1977	6.4519	7.9705	4.488	4.4861	5.2323	4.7714	4.393	5.0317	5.9816	6.6675	8.6894	7.9552	4.7065	3.126	5.2483	5.8607	5.4838	3.7803	5.7257	4.5656	3.8914	4.3406	5.2223	5.1775	5.8639	5.3462	10.3303	6.0085	5.1562	4.204	10.8399	9.9973	8.0522	4.1276	6.9631	6.6745	10.7823	4.9932	10.914	7.0737	4.2645	5.1416	7.2348	5.7655	5.9669	5.4162	4.2735	4.6017	4.8495	4.942	6.1355	8.9782	5.6648	11.2131	7.5047	5.5106	5.7745	7.8422	5.6247	6.8613	7.1101	6.373	5.1469	6.0966	7.4919
PF3D7_1206300.1	PF3D7_1206300.1;2098	2098	5.3107	5.5622	4.3799	5.9191	2.9727	6.0466	5.7401	4.5868	3.844	6.0494	5.093	2.5969	5.3118	3.6519	6.1989	5.2307	5.8045	4.3118	5.6924	7.1082	6.2767	3.0566	4.6854	6.9656	6.6017	3.4383	4.6798	5.6299	6.8536	7.2228	6.7247	4.2257	6.1999	5.6556	5.7257	5.327	5.3558	5.9891	5.8951	6.1221	4.6848	5.1119	5.1214	4.6433	5.4175	10.4146	5.6786	4.4323	4.2403	10.1274	9.4494	7.0375	3.8012	5.7913	7.9086	10.7011	5.0613	6.859	7.6293	7.6977	5.4373	7.5317	5.8215	7.1243	5.7517	4.9745	4.568	6.5509	4.8176	6.4361	8.8103	6.254	7.0629	7.3509	7.0463	5.047	8.0764	6.2517	6.3846	6.2913	6.438	6.4045	6.3329	6.1597
PF3D7_1206300.1	PF3D7_1206300.1;2099	2099	5.9619	4.723	5.0041	5.5317	2.8278	6.6085	5.7046	5.0259	4.9074	5.9324	7.2885	4.5385	4.9722	3.5148	6.4621	5.054	5.5119	8.2118	4.7043	6.5776	7.1148	4.7824	4.4854	7.8647	6.9841	4.1416	4.7845	6.1719	6.9248	7.4976	6.1393	4.5789	7.9177	8.3075	6.2765	5.1751	4.861	5.5586	4.4535	5.7074	3.9607	6.4484	5.8215	4.3568	5.9439	10.0133	5.2207	6.4202	3.8972	9.5753	6.5429	6.4454	3.9355	7.3945	7.3194	10.3357	4.3313	5.1562	7.4541	6.1558	5.9193	7.8619	6.3018	6.0961	6.0955	5.797	4.568	4.1619	4.7247	6.7614	9.4479	6.949	6.7497	7.5259	7.0796	6.5176	7.3791	7.0217	6.6623	6.5896	6.8835	6.4293	6.4678	6.9028
PF3D7_1206300.1	PF3D7_1206300.1;2100	2100	5.9095	5.1359	5.285	6.1759	4.6473	4.9537	5.3906	5.013	0	7.0559	5.5901	5.6913	5.8402	4.7452	4.6633	4.6679	5.0596	4.8851	4.2141	5.9635	6.735	3.7344	5.0904	7.3915	5.8457	5.2544	5.3122	5.6845	6.2683	6.7627	6.3382	4.4356	6.8925	5.0896	5.116	3.991	3.2675	4.8146	5.1591	5.4128	3.6576	5.3201	4.9059	4.2563	5.193	9.9223	5.7871	6.0023	2.84	9.8227	5.957	6.1432	3.466	8.5846	7.115	10.1886	4.373	5.594	7.1872	3.84	6.1133	7.85	5.6094	6.3365	6.2784	4.7355	4.4764	3.8166	5.2223	6.4504	9.0672	5.9621	6.414	7.1658	6.6299	7.0821	7.7616	6.2793	7.2515	6.8734	6.2165	6.3885	6.2075	6.2863
PF3D7_1206300.1	PF3D7_1206300.1;2101	2101	6.4555	5.5021	4.269	6.0123	3.843	5.7082	5.1667	5.2257	0.7137	6.2536	6.1443	7.6686	5.0081	4.6548	5.3951	5.033	5.8718	4.9288	4.1235	6.5011	6.5094	4.7104	4.2898	7.7123	4.6112	4.5429	4.5304	5.2307	6.4401	6.4294	5.2172	4.5348	7.1596	5.0286	4.8298	4.9322	5.5008	5.1073	5.3071	3.9773	3.5484	4.4912	6.0009	5.9488	5.2137	10.8302	5.5176	5.2376	2.9855	9.0826	5.7832	6.5974	3.3477	8.601	7.0723	10.6427	5.0268	6.4386	6.9258	5.067	6.8407	7.7901	6.1387	8.0722	6.0817	4.319	4.9741	5.2449	5.1695	6.5534	9.7235	6.1721	6.4065	7.546	5.246	5.9364	8.2374	6.3773	8.4616	6.7287	7.0302	5.9451	5.9281	5.875
PF3D7_1206300.1	PF3D7_1206300.1;2102	2102	6.7014	5.3154	4.9593	5.3723	2.7181	5.0014	5.2087	5.6188	4.8186	6.7497	6.1318	4.9914	6.0887	2.2172	4.8293	4.6088	5.545	4.1285	4.2102	8.1689	6.1262	4.645	4.8319	6.3334	5.2161	3.6769	4.1546	5.5195	8.2627	5.607	5.2802	4.2188	6.3152	5.2802	5.6904	3.8001	4.5777	4.5868	5.3975	5.0548	3.9644	4.6882	5.2207	4.5423	6.6545	9.9992	4.6206	5.0422	7.884	8.8857	5.435	5.8669	2.5185	8.3909	6.1544	9.826	3.9155	6.408	5.596	4.6656	5.2836	7.044	6.5051	6.3889	6.3846	5.8442	4.5008	5.2758	4.7949	5.8826	8.0413	5.6182	6.1938	5.8639	5.2581	5.9653	7.5967	6.2513	7.1825	6.9675	5.2357	4.5392	6.667	5.8115
PF3D7_1206300.1	PF3D7_1206300.1;2103	2103	6.9653	7.5541	4.7334	5.7698	2.8278	4.6171	6.3473	5.5138	4.7049	7.4815	6.5817	6.3271	5.5613	5.5188	5.2188	8.2403	6.6362	5.9577	5.5472	9.1343	6.0442	4.9435	4.641	9.7292	7.9326	4.9616	6.0325	5.3558	8.9496	6.0925	5.6308	5.3016	9.416	7.6708	5.0963	5.975	5.2472	7.3069	5.1089	7.7733	4.5385	4.852	5.3427	5.3561	6.8158	10.2486	6.672	6.8367000000000004	9.0994	9.35	5.5527	6.2269	4.8053	7.3537	6.5998	9.8434	5.1981	5.5686	6.6871	4.9383	5.299	8.2531	6.5776	6.111	6.9223	5.77	5.1342	5.1214	4.5021	6.3021	8.7106	6.3674	6.015	6.0047	5.7679	5.4656	8.1588	6.5954	7.6251	6.7798	5.7621	5.8153	6.8193	5.1957
PF3D7_1206300.1	PF3D7_1206300.1;2104	2104	9.2116	8.411	5.5601	7.1718	3.0925	6.6805	7.5437	7.6492000000000004	5.4022	9.4871	8.1378	9.6569	6.8479	6.4811	7.3985	8.1749	8.0279	8.6881	6.4325	11.2632	7.7574	7.2613	9.7572	12.8166	8.8417	6.5755	8.3825	6.898	11.3815	7.9759	8.2044	9.2304	12.8368	7.7426	7.1322	9.3135	6.8217	8.6193	5.6479	8.5664	6.2746	6.3322	7.7793	8.711	9.5133	11.2579	8.2119	8.0467	10.4498	11.2584	7.228	8.2274	5.7602	9.9592	9.8202	10.9587	6.0303	6.4827	8.7771	9.123	6.0704	10.4075	7.8575	8.6555	8.2381	6.7257	6.8775	6.8065	7.5507	6.933	10.0752	8.0466	8.2342	9.0618	8.5836	7.1467	10.4545	7.9837	9.0821	9.0771	7.9319	8.73	7.9523	8.3997
PF3D7_1206300.1	PF3D7_1206300.1;2105	2105	7.0961	6.3295	5.0695	5.5916	10.7891	4.8027	7.2836	7.0092	11.5814	6.7553	6.2321	6.2555	5.6226	11.5847	5.2196	5.6957	7.4463	8.4687	6.1583	9.6095	6.5087	7.4153	5.3237	10.4885	7.1852	4.6439	4.4107	8.14	9.4033	7.1436	7.1403	5.0687	9.9155	5.26	5.0259	5.3205	8.4057	6.3021	5.6653	5.6218	4.8861	7.4656	5.8063	6.6668	7.0871	11.4126	6.2443	6.7747	9.1686	9.2988	6.4853	6.383	7.5728	6.9625	6.8571	10.1633	5.5144	5.1428	6.5526	7.2278	9.6213	7.9533	5.7304	5.4009	5.7366	6.2817	5.7293	5.8723	7.067	6.7199	11.1888	5.6162	7.0089	5.9298	7.9947	9.3371	8.0514	6.5847	5.8163	6.994	6.5265	5.7968	6.2165	5.8866
PF3D7_1206300.1	PF3D7_1206300.1;2106	2106	8.9013	9.0071	6.009	7.311	12.5477	6.4979	8.2703	10.0112	12.8956	8.7762	8.3396	9.5165	8.0432	12.7856	7.0069	6.6882	9.6131	9.3387	9.0518	12.2564	7.8151	7.2357	7.7575	8.2266	6.6152	5.7222	6.1342	9.881	12.3179	7.9829	8.6467	7.5136	8.7548	6.8676	6.2928	7.1283	9.829	7.2249	7.7953	8.4229	6.0732	10.4291	9.1356	8.4757	9.0152	11.1831	5.5625	8.996	10.8049	12.0251	7.5911	9.2466	9.7086	9.0426	8.6254	11.6103	6.5375	6.2491	8.5846	11.9072	11.5756	10.6522	11.0529	7.2765	7.829	6.8482	8.0586	7.7084	8.6228	6.7136	10.8704	7.3374	8.3326	8.5216	10.8319	11.3054	10.6892	9.9285	7.5126	8.6092	7.1417	8.2815	8.1776	8.3708
PF3D7_1206300.1	PF3D7_1206300.1;2107	2107	9.0078	8.9865	6.4686	7.8113	12.360900000000001	7.4603	8.9692	10.161	12.9087	9.3386	7.9606	9.8954	7.6591	12.5947	7.4385	7.0456	10.6622	8.6673	9.2905	10.155	9.4008	7.4348	6.7184	8.5594	7.0171	5.8746	6.4885	9.1659	12.2878	9.7108	9.1454	6.6475	9.1142	7.6175	6.4041	7.8957	10.5005	7.153	9.0953	8.399	6.4343	7.7227	8.2042	8.2475	8.845	10.2768	6.6798	9.5459	11.4104	12.6676	6.772	8.6744	9.7374	8.1472	10.5009	10.1526	6.4816	6.416	7.9912	12.0811	11.6144	9.6862	11.1719	8.0731	8.6436	7.4515	8.2329	7.333	8.8989	10.8711	10.07	7.0679	8.1585	8.2848	11.1577	11.0294	10.2347	10.7302	7.675	8.8447	8.0924	8.9547	8.9135	8.8687
PF3D7_1206300.1	PF3D7_1206300.1;2108	2108	8.0704	8.5519	6.2703	7.1169	12.354	7.4212	7.9514	8.4705	12.1627	8.2027	7.2163	9.0575	7.0696	12.5376	7.0647	7.2601	8.8519	7.7098	7.8685	10.6148	7.6064	6.9711	6.0764	8.3937	6.2491	5.1432	5.8283	9.1878	10.6789	7.957	7.556	4.6977	8.3764	6.5412	6.2159	5.5179	9.5206	6.8129	9.0522	8.0947	7.2207	6.334	7.9771	8.0862	7.0746	9.5954	5.9427	8.3382	11.232	9.2773	6.6755	8.1247	9.4891	8.2931	7.6318	9.8844	7.8114	5.9463	7.2555	11.3549	10.977	8.2645	10.3352	6.3882	5.9481	6.5056	6.9018	7.585	7.2847	7.1443	10.1097	7.3622	7.7855	7.6528	11.3099	11.496	8.3642	9.8818	7.3354	6.8143	6.2589	7.3106	8.3199	7.8885
PF3D7_1206300.1	PF3D7_1206300.1;2109	2109	9.9426	8.6403	7.2437	8.2022	12.9317	8.3806	9.1519	10.7818	12.9191	9.7797	7.6585	9.9931	7.7099	13.4547	6.6521	7.4795	10.817	8.8072	10.3465	11.5382	8.7335	8.2869	7.1122	9.159	7.024	8.0143	6.7731	10.0554	11.8783	7.8153	9.295	6.6263	8.8826	6.9069	7.8016	5.5524	10.2795	7.8765	10.4186	9.0791	6.3918	6.9196	9.5887	8.8477	9.6277	12.5442	7.0032	10.1035	11.4331	9.8078	7.2662	9.4728	10.4895	9.0345	9.1584	11.2516	7.1201	7.1991	7.4251	11.988	11.5736	8.893	11.7915	6.7381	9.2858	7.4761	9.1152	7.199	8.4767	8.4715	11.6056	6.7916	9.1491	7.7188	11.895	11.708	9.427	10.9222	8.1321	8.6383	7.6213	9.8929	8.3171	8.6389
PF3D7_1206300.1	PF3D7_1206300.1;2110	2110	9.8008	9.2887	8.2209	7.8506	12.595	8.0493	7.3342	8.9771	11.8885	9.8214	7.7223	9.6244	7.0768	12.7038	8.1086	7.1795	8.6125	7.4708	8.3859	10.8986	8.0366	6.337	5.8243	8.385	7.3007	5.7655	5.9921	8.7788	10.7308	8.1032	7.6641	5.2388	7.9165	7.633	5.8699	5.7233	9.2688	12.7832	8.8003	8.6061	7.3491	7.0709	6.1579	7.3343	8.447	10.4614	13.079	8.2111	10.6081	9.906	6.9717	5.9934	9.4251	8.2225	7.8517	9.9628	6.6317	7.5814	7.7495	10.8899	10.6047	8.751	9.7246	7.2882	7.4973	6.7905	7.0816	7.3068	7.9206	7.3471	10.1235	6.4824	8.7649	6.497	10.8428	10.3648	8.8599	9.1447	7.4449	6.9093	6.6378	7.531	7.8329	8.1367
PF3D7_1206300.1	PF3D7_1206300.1;2111	2111	10.5583	7.5485	7.3328	7.6596	13.0152	7.166	8.8194	10.0458	12.2705	11.0191	7.6198	7.56	7.2864	13.0076	7.0854	5.8829	10.2804	6.67	10.2511	10.9168	8.4635	8.1244	6.5343	6.5665	7.1071	7.1905	4.8773	9.2733	10.7403	7.7308	8.7723	6.4476	6.2802	7.205	6.6296	6.1003	9.0358	8.4008	9.0801	7.3514	6.9549	6.1681	6.1967	6.606	9.8141	10.2865	7.9393	8.9528	7.1493	9.3655	7.3083	5.9544	9.7789	6.9456	7.4679	9.6025	6.7358	7.3434	6.7702	10.9353	10.4813	8.857	9.6063	5.0887	6.3254	6.5883	7.6623	6.6401	7.5823	8.4303	10.5705	7.4907	8.8767	7.3664	11.031	10.1619	9.204	9.1446	7.2183	7.2384	6.8475	8.6457	7.1236	8.5179
PF3D7_1206300.1	PF3D7_1206300.1;2112	2112	9.377	6.7988	7.0495	7.2404	12.0201	5.861	8.4344	9.9794	11.6121	9.4582	6.7317	6.2681	6.8775	12.414	5.7653	5.9107	9.9635	6.0259	11.8074	11.6547	6.4864	6.5005	7.7438	6.5334	6.5531	4.9373	5.5537	11.3889	11.8209	6.6764	5.9745	6.9159	7.1305	6.5062	5.5689	5.2437	8.8974	5.7921	9.745	7.0849	6.995	6.7272	5.2024	6.0836	9.014	10.2061	6.6924	9.4455	5.527	8.1771	7.7173	5.9651	8.2033	6.9458	5.643	9.2299	5.1839	5.6899	6.0108	9.9453	10.9317	7.0682	9.5335	5.8169	5.463	6.5433	7.8569	6.8062	8.1569	5.7732	11.116	6.4983	7.6355	6.0738	10.7604	10.5928	7.3563	9.286	6.7136	6.217	6.6723	7.6537	7.0757	8.012
PF3D7_1206300.1	PF3D7_1206300.1;2113	2113	9.9581	6.4788	6.1817	6.8652	12.7262	7.341	7.8756	9.2155	12.4671	10.2364	7.0137	8.2042	6.2977	12.8416	4.8977	5.5963	9.2861	8.5727	6.3076	8.0047	6.4762	6.3454	6.2981	6.7338	5.7153	4.986	5.4104	6.9707	8.1712	6.2508	6.9046	5.8311	6.9041	6.5	4.3334	5.2928	9.3533	5.5987	9.8723	5.7793	5.1843	5.6279	5.7525	5.7444	9.7249	10.6546	6.6972	9.6232	4.7485	8.4024	5.2304	6.0159	8.135	6.751	4.6182	9.6976	5.4192	6.2376	6.3605	9.5286	10.7166	6.458	10.2052	5.9217	6.1455	6.7325	6.6639	7.1071	7.7808	5.0561	8.9412	6.5706	7.1116	5.4046	9.8173	10.2559	7.4151	9.5581	6.3237	6.4148	5.8615	7.7929	7.0179	7.7966
PF3D7_1206300.1	PF3D7_1206300.1;2114	2114	9.3425	5.6996	5.3992000000000004	5.1346	9.5225	5.2365	5.3747	7.4168	8.5948	9.5922	6.4547	5.1587	5.857	9.671	5.8076	5.5521	6.7905	7.0658	5.3259	8.6119	6.1375	6.8039	4.6633	6.8903	5.7173	5.1918	3.441	5.2172	8.2056	7.2601	7.7623	3.6668	6.8371	6.8725	6.2685	5.44	6.7729	6.0877	8.2159	4.4019	7.1774	4.4803	5.2403	7.0265	8.6687	7.9847	5.8612	8.0622	4.1827	7.9916	7.082	5.4568	6.0856	6.0553	6.8056	7.4236	5.5478	6.6904	6.8853	6.1835	6.1198	6.8343	10.0692	6.0261	5.0832	6.3307	5.1035	6.2802	5.5179	5.6685	6.8669	5.7908	7.8004	7.0245	7.1058	6.6358	7.7378	8.9407	6.0618	5.6887	5.8517	5.5292	6.8954	6.6222
PF3D7_1206300.1	PF3D7_1206300.1;2115	2115	10.7224	6.2273	6.283	6.4674	4.9787	6.4371	6.0804	6.5639	4.1803	10.7737	5.8227	7.0705	5.9602	5.0466	6.3236	6.6225	6.794	8.0812	6.3859	6.9529	6.5824	7.4662	5.7882	7.3523	6.2313	5.1599	5.0157	5.5217	7.9482	7.4779	7.2056	5.4386	7.0309	6.5826	5.6798	5.6296	7.4702	5.1775	6.9872	5.2976	6.9217	4.2913	5.433	4.4783	9.7399	9.767	6.0358	7.1469	6.1453	8.6927	6.8211	5.8467	5.2475	5.9432	6.4598	8.0452	5.9857	7.1023	6.3872	4.9846	6.1326	7.8673	9.1797	6.4566	5.3445	6.7149	5.7137	7.3785	4.1977	6.2931	9.388	6.3901	8.4299	7.0216	5.9293	6.6182	8.6463	7.8693	6.0184	6.6166	6.5916	5.0853	7.4807	5.7216
PF3D7_1206300.1	PF3D7_1206300.1;2116	2116	9.5354	6.8045	5.8748	5.7175	5.3785	5.7573	5.4976	5.7361	4	9.9557	3.9973	4.8248	5.4722	5.4496	6.3915	5.2292	5.5907	6.1661	4.2765	5.5969	6.3462	5.575	4.942	6.534	6.0081	3.7126	4.4276	4.3248	6.513	5.8184	6.9468	3.5619	6.8234	6.5102	4.5577	5.9713	7.2538	5.4239	5.8495	6.2845	9.4291	6.6921	4.9514	4.6317	8.6693	5.8777	4.2449	4.7032	4.3169	6.7241	5.3056	5.5747	4.4816	5.6639	5.4555	3.3391	4.6741	7.6621	5.522	5.0626	5.9905	7.075	6.746	5.2821	4.4502	5.8575	4.0444	5.238	4.7918	5.464	4.6076	5.3985	8.3305	5.1305	5.1579	5.9103	8.2689	5.4822	6.2679	4.8777	6.1554	3.9973	5.2399	5.0295
PF3D7_1206300.1	PF3D7_1206300.1;2117	2117	9.8396	6.4735	5.7703	5.7385	4.5527	5.3501	5.4893	6.3165	3.3576	10.1507	5.9453	4.8797	5.3391	2.4699	3.6611	5.4915	6.9201	6.3085	5.4774	6.9734	6.3561	5.8369	5.532	6.7335	6.2374	4.5242000000000004	5.2638	6.7876	7.051	6.3158	8.0272	5.7415	6.0603	6.1389	5.4356	5.4029	4.9222	4.4019	6.9491	4.3448	8.4021	5.3995	8.3419	6.0781	9.5153	5.7503	5.2898	6.4021	4.3695	6.6819	5.393	8.6194	7.1356	6.1621	4.9547	5.3754	5.2983	6.1952	6.6887	7.0177	6.7905	6.1873	6.4723	7.2597	4.6282	6.8622	5.7407	5.6505	6.6135	5.3547	5.4269	5.9215	7.1399	5.9505	6.6021	5.634	7.748	7.0801	7.6739	5.7301	7.2962	4.3291	6.079	7.5604
PF3D7_1206300.1	PF3D7_1206300.1;2118	2118	6.5865	5.6261	5.4403	5.0135	3.9021	6.0921	5.1981	5.5154	2.8032	6.9811	5.44	6.3001	5.213	3.9364	6.3418	5.2238	4.9303	5.487	4.3978	6.5261	5.6574	4.5674	4.903	6.5357	5.0652	4.1094	4.439	5.2623	6.8875	5.7876	7.4126	5.1436	5.4679	4.565	4.89	2.85	5.4182	6.8931	6.4962	6.0422	9.6913	4.8197	6.5455	6.676	6.1422	4.8298	6.4783	5.3038	6.323	5.1799	4.6882	7.4815	6.1845	6.1516	5.1574	5.0605	7.2295	6.2498	6.5181	6.2108	7.3353	5.6648	5.8582	5.3216	4.8505	6.3992000000000004	4.942	5.5552	7.9312	5.4525	5.43	5.5065	7.2171	6.1489	7.3462	7.8067	7.7883	6.1811	5.9314	5.7498	6.9709	4.8293	6.2384	6.312
PF3D7_1206300.1	PF3D7_1206300.1;2119	2119	8.1201	6.7891	6.634	6.2645	4.3688	5.875	5.0094	6.702	3.7398	8.4975	5.888	6.6488	6.2147	4.5729	5.9722	5.5732	6.8107	7.41	4.6525	7.4226	8.2243	5.2449	5.8006	6.995	5.228	4.9165	6.6786	4.925	7.9322	8.1058	9.673	5.5267	6.5116	5.7944	4.8895	6.1773	8.2489	7.1674	6.5449	6.1289	8.9924	6.1489	8.3179	6.2542	7.944	6.8826	4.6467	6.517	5.5207	6.2178	5.4529	8.1195	5.9165	6.6546	4.7203	5.2149	6.8367000000000004	8.5919	6.4341	7.0279	5.9392	7.0526	6.8627	6.3454	5.6851	6.1849	5.2075	5.1611	5.7156	5.8649	6.0011	6.3932	8.8297	5.5847	7.0519	7.3476	8.1431	6.1512	6.6706	6.5076	6.6193	4.8792	6.44	6.4472
PF3D7_1206300.1	PF3D7_1206300.1;2120	2120	10.3932	5.8321	5.7211	6.9757	4.2273	3.7634	6.2847	5.6516	5.7829	10.2151	7.1173	6.6781	7.5616	3.6668	5.1156	5.6591	6.4393	7.4956	5.3906	7.6723	6.6401	4.4568	5.5583	5.7021	5.9798	5.2513	6.4584	5.3349	7.5512	6.8788	9.2064	2.696	6.9056	6.1597	5.2761	5.0045	6.857	5.911	7.8328	6.1318	8.1996	6.2447	9.1353	6.0995	9.9798	5.2589	6.6463	7.2341	5.4496	6.7658	5.3916	8.7931	9.5639	6.506	5.3579	4.8455	5.9416	8.2841	6.2309	7.6326	9.2318	6.6585	6.2761	5.8637	6.0626	5.7189	5.437	7.0782	7.1734	4.7866	4.7944	6.0533	8.8437	5.9593	7.7783	9.9296	7.6575	6.3754	7.0421	6.1839	6.6051	5.9064	7.6532	8.1827
PF3D7_1206300.1	PF3D7_1206300.1;2121	2121	8.1744	4.4195	6.3432	7.5621	4.916	6.6608	6.0783	6.7938	4.5747	8.0349	5.2024	6.6914	7.5193	3.0126	5.6121	5.6061	7.3166	3.6893	4.9982	6.4684	5.739	4.8919	6.0798	6.1888	5.7173	5.0866	5.5014	4.9667	5.7565	6.3537	9.43	2.4087	5.6831	5.4925	4.4363	6.6704	6.3757	7.4042	5.9402	4.7214	8.2302	4.594	8.0309	7.9114	7.3865	5.953	8.241	5.2145	4.1194	8.3733	5.0648	7.5238	5.4803	6.3884	4.6798	6.0323	6.5941	7.4894	6.3438	7.5409	8.0409	7.1931	7.0492	5.9787	6.9569	6.7978	4.5472	6.1243	4.7131	5.7071	5.7004	6.647	8.9444	4.812	8.0323	8.5635	8.4293	6.8417	6.7076	7.6579	6.47	3.7949	6.0261	5.0321
PF3D7_1206300.1	PF3D7_1206300.1;2122	2122	7.721	6.2856	6.0453	5.6533	2.9561	6.4639	5.2593	5.5185	1.189	7.9274	5.6764	5.8117	6.1566	2.0356	6.1274	5.0347	6.3043	5.1001	4.1969	5.7913	5.8948	4.6106	5.4243	6.7057	4.1755	4.5348	5.7785	4.854	6.5853	5.7417	9.3488	3.6781	7.22	5.8662	5.4538	5.7798	7.1648	7.5497	6.9063	5.5135	8.4585	4.3241	6.6885	5.2563	6.8319	5.3118	7.1677	6.375	3.8084	5.9425	4.6218	7.433	6.8648	5.4764	6.6642	6.1597	7.3142	6.3887	6.4984	9.1729	7.2648	6.6125	6.6936	6.6552	7.8298	6.0032	4.7908	6.3577	4.9126	5.7112	6.0672	6.8171	6.1908	5.7866	9.7299	7.8457	7.494	5.9329	6.0297	7.2632	6.5149	4.7469	6.1522	4.4861
PF3D7_1206300.1	PF3D7_1206300.1;2123	2123	8.6072	6.6473	8.9959	5.5125	5.1655	6.539	5.6966	5.9345	4.765	8.7766	5.1727	6.2999	6.5515	5.0378	7.0225	5.1855	6.3273	6.1404	5.4496	14.07	6.0221	5.278	6.2817	6.7501	5.9907	8.1263	5.8321	6.2843	13.8684	7.1636	9.5179	5.0997	6.2334	6.2396	7.4185	6.6128	8.7338	6.9977	9.7204	6.228	9.1403	4.5097	8.2235	8.2459	7.4455	7.7983	7.1419	9.4436	4.2913	6.555	5.4326	7.9248	7.2075	7.6251	6.3724	6.9558	7.1578	6.1241	6.408	8.123	8.6382	8.8469	6.9691	5.6206	5.7214	5.9205	4.6334	5.6088	6.6615	6.6795	6.2211	6.6397	6.7518	6.0978	8.0904	8.2981	9.24	5.9495	7.3269	7.021	5.7538	4.541	6.2954	6.6635
PF3D7_1206300.1	PF3D7_1206300.1;2124	2124	7.1328	6.7175	7.81	5.328	8.9063	5.7317	5.8723	6.11	9.403	8.6895	6.8174	5.4935	5.0426	9.0261	6.1957	5.7192	5.3889	4.6212	5.1739	13.1479	6.5789	5.3359	6.0279	5.8482	5.2679	6.4038	4.0721	6.7068	13.0723	6.0334	7.393	5.6862	6.005	5.4496	6.745	5.2551	6.2346	5.3359	10.5197	6.5896	7.8652	5.0339	6.6251	8.7655	5.5735	6.2102	6.7069	10.1502	4.9805	6.1607	4.7897	5.6724	8.4285	7.7675	6.6897	5.7068	6.9358	5.8809	6.1645	7.8269	6.79	6.5149	5.791	5.2192	5.2392	5.5598	4.9995	5.0286	7.2446	6.202	8.3899	6.1014	7.0808	6.1214	8.7542	6.2188	7.8119	6.441	5.844	6.0112	6.1475	3.6668	5.8094	6.2908
PF3D7_1206300.1	PF3D7_1206300.1;2125	2125	9.1332	6.8779	6.8283	6.4109	8.7205	5.7565	5.9572	6.4665	9.2263	8.2462	5.5232	6.1775	6.6767	8.9893	5.9326	5.4735	5.6444	6.2735	5.9404	13.629	5.0063	6.0966	7.6165	6.3745	6.9515	7.4778	6.9412	6.9874	13.4482	7.3132	8.417	6.7527	6.105	7.477	6.9144	6.2957	5.7339	7.0691	10.8368	7.2459	7.0768	6.4795	7.2133	9.2773	7.3002	6.6486	7.6743	10.1664	6.2591	7.1564	5.9971	6.4694	8.0711	7.601	5.9138	5.0985	5.6565	7.2836	8.5734	7.8378	7.0036	7.0364	5.6985	5.5689	5.6625	5.9269	4.858	5.7929	8.3307	5.7645	9.0439	5.3262	7.6213	8.634	8.6966	7.0458	8.6474	6.6782	7.0845	6.2163	6.3579	6.0007	6.816	7.5693
PF3D7_1206300.1	PF3D7_1206300.1;2126	2126	8.6839	5.9793	7.7298	6.3947	8.5234	6.5027	5.5037	3.742	9.1157	7.5136	6.1841	5.9846	6.3248	8.4378	5.2813	5.8135	5.8807	4.0626	5.4343	12.9519	6.7149	5.0206	5.6999	6.2163	6.4674	7.5489	7.2529	6.7043	13.166	5.9303	8.1818	5.306	6.5724	7.282	7.8942	6.4598	4.433	5.3082	10.721	6.239	7.6154	6.3381	6.9221	8.8548	6.8841	5.5674	6.4184	10.2846	5.8382	7.8984	5.9267	5.135	7.0998	7.3412	5.879	5.5901	5.1497	5.0219	7.9132	7.1343	7.1593	6.4031	5.2813	5.6305	4.4725	5.9439	5.2858	6.7882	6.7175	5.8627	9.1925	5.5135	6.6608	7.8971	7.8787	7.7793	7.6744	6.879	6.1733	5.6946	5.9006	5.7107	6.0221	7.4616
PF3D7_1206300.1	PF3D7_1206300.1;2127	2127	7.3349	6.253	5.9828	5.6171	8.6857	6.5944	5.8652	6.6519	9.0944	7.4858	6.5345	5.8699	6.1367	9.3656	5.8058	5.7684	6.9505	5.3498	5.7983	13.1482	5.9923	5.7503	6.738	6.5144	6.7452	8.7017	8.1603	6.2525	12.846	6.9964	6.5309	6.5586	6.6241	7.3583	7.3638	8.1773	5.791	7.1289	10.2746	6.7765	8.1667	6.5248	7.4216	8.1015	6.2413	4.3604	7.6704	9.758	5.9296	7.1096	5.6591	6.2658	6.7116	8.5745	6.5673	5.31	5.7076	6.1853	6.0079	7.314	7.2971	6.9236	5.3291	5.4561	5.1647	4.477	4.5662	6.6305	8.0382	5.2634	8.4523	5.4558	6.9456	5.2731	7.4573	6.6209	7.8222	6.8912	5.9984	6.2981	5.7444	6.2561	6.0712	7.8644
PF3D7_1206300.1	PF3D7_1206300.1;2128	2128	7.8241	7.6768	6.6187	6.805	9.3496	7.1368	6.8657	7.4798	9.2846	8.1345	6.2477	7.6511	6.6999	9.6325	7.0737	5.7565	7.5895	7.8145	5.342	14.3019	6.8005	6.2698	5.8189	6.3255	7.6966	9.9348	8.9959	5.6525	13.9989	9.4023	8.3389	5.5853	6.5214	7.8862	9.0363	10.3158	7.5463	7.9099	6.1568	7.2596	9.9435	8.141	7.837	8.7074	7.2126	9.5041	8.0761	6.132	5.9869	9.1908	5.6008	7.7789	8.6832	7.924	8.3478	8.8477	6.8738	6.7821	6.0923	7.1338	6.2057	9.205	10.3733	7.4059	4.2396	6.0347	5.5524	6.2135	7.1564	8.0497	8.0804	7.587	7.6312	5.978	7.0047	5.9966	9.0982	9.9594	7.7388	6.2353	6.4187	5.9841	6.471	8.0162
PF3D7_1206300.1	PF3D7_1206300.1;2129	2129	9.0469	6.6454	9.0084	5.9376	9.4469	7.3054	6.0775	6.6376	8.8326	7.8562	6.4957	6.0014	6.0277	9.5168	6.5021	5.3388	5.9937	5.4155	5.857	12.8678	7.1524	4.0505	6.9878	6.228	5.5438	5.0201	8.0765	5.5329	12.863	7.7221	6.0148	4.7485	5.1675	6.1073	5.8517	8.4106	5.9722	6.5686	6.5648	6.0533	9.6939	7.6211	6.4185	8.5618	6.0226	8.1416	7.7612	8.007	5.7973	6.6387	5.7276	6.1783	6.5836	8.0318	10.7796	6.9526	6.5758	6.852	5.4259	6.0505	7.2068	6.4898	10.3805	6.0074	4.6893	5.841	5.3723	5.8585	8.2876	12.0478	10.1834	6.1073	7.5047	5.5625	5.3903	6.8461	6.3847	10.6375	7.1551	5.3681	5.5826	4.813	5.8291	7.6939
PF3D7_1206300.1	PF3D7_1206300.1;2130	2130	6.8739	5.6913	5.9105	5.0738	8.3934	6.3318	5.1707	5.2739	7.7094	6.8019	5.8625	5.0866	5.9948	8.3725	5.5647	5.1727	5.4957	4.3038	5.6571	11.7612	5.8512	5.6531	5.2114	5.9296	6.4975	4.9695	8.3815	5.6545	11.473	6.1438	5.9474	4.3341	5.9932	7.3796	5.285	6.9198	4.6165	5.4761	5.8122	4.6005	7.4008	5.4558	6.6079	8.3099	5.954	6.2024	5.8392	6.0881	4.0566	6.406	5.5176	6.1307	5.5211	6.2346	5.4376	5.963	5.4293	5.3771	5.4222	5.9928	6.2904	9.7741	5.8607	7.5407	5.4185	5.7666	5.1882	5.6421	8.3881	5.3999	8.1333	5.9837	6.6465	4.9837	6.0738	6.8425	6.7442	5.9486	7.3082	4.7208	4.8992000000000004	5.5267	5.6241	7.7728
PF3D7_1206300.1	PF3D7_1206300.1;2131	2131	7.479	4.2234	6.6175	5.9336	6.8231	5.3851	5.5607	4.607	6.2132	7.6947	5.7735	6.2401	5.6829	7.1241	5.1791	5.9602	5.9914	4.5361	5.1313	11.4359	7.4129	5.3067	5.438	6.6629	6.5136	4.3723	5.6505	5.5289	11.3205	5.6299	6.3771	1.3334	5.5699	6.1558	4.3125	5.9267	4.986	5.6915	6.4989	5.3198	5.9477	4.6118	6.1723	7.1592	6.6979	5.2578	5.5481	7.2593	7.1136	6.1243	5.7546	5.9561	4.8232	8.6836	4.9509	5.8994	4.2118	6.3374	5.7832	5.3391	6.4949	6.4525	5.6413	5.8405	5.405	5.5229	5.7309	5.91	7.5986	7.3401	4.7671	5.1651	7.1124	4.5398	6.3069	6.5237	7.4067	6.1297	6.742	5.2876	4.4515	5.4053	5.6337	8.2314
PF3D7_1206300.1	PF3D7_1206300.1;2132	2132	6.7413	5.5037	5.5598	5.7903	5.128	6.2948	5.7669	5.4542	4.9635	5.6843	6.2494	5.0665	6.0007	5.106	5.5401	5.2547	5.5577	5.0444	5.2277	10.2102	6.2449	6.2411	5.1449	7.7135	5.9621	4.7192	5.2887	5.3554	8.609	6.6128	6.7871	5.1755	7.8678	7.2447	4.8777	4.4607	5.3656	6.1693	6.1338	5.0942	3.9514	4.8718	5.2234	5.1815	5.4825	4.3583	6.2806	6.6784	5.4764	5.2694	6.1896	6.115	4.7361	6.8746	5.9153	4.6363	5.2475	6.1944	5.9083	6.8354	5.7832	6.6047	5.3872	5.4653	5.3621	5.9853	4.4443	6.2869	8.092	6.1037	4.1301	6.4378	6.3593	3.1194	6.8461	6.9068	6.2077	7.7558	7.029	5.9523	6.0892	4.9212	6.0072	7.2931
PF3D7_1206300.1	PF3D7_1206300.1;2133	2133	7.43	6.1016	6.4504	5.9181	7.7645	5.243	5.7897	5.9679	7.2416	6.43	5.6188	5.1453	6.6589	7.8542	6.0446	6.0306	4.2735	3.7214	3.8895	6.761	7.0645	5.4323	6.4973	8.9957	5.8163	4.7142	3.6982	5.6693	7.0346	6.047	6.2731	5.8557	8.6446	6.3268	5.1969	4.4046	3.8904	5.5068	6.9608	5.8696	5.6927	5.2334	5.7398	5.5385	6.4045	6.8152	6.5418	8.5375	5.4535	7.2653	6.6256	7.1319	6.114	7.4233	6.6051	4.8089	4.917	6.321	5.4754	8.0424	6.0712	6.5427	5.5558	6.9906	5.9021	5.7761	5.7986	5.6296	8.4657	6.9155	6.1735	5.8037	6.8043	5.155	8.2423	6.4451	6.8163	5.3487	8.0455	6.5641	5.6346	5.9509	5.975	8.4961
PF3D7_1206300.1	PF3D7_1206300.1;2134	2134	9.601	7.7869	7.5979	6.3509	3.9107	5.5804	5.0985	4.1635	4.4128	9.7305	6.5243	7.3412	6.0074	3.1309	5.9628	6.4481	5.6439	6.2578	4.749	7.1848	5.6702	4.7856	5.5214	9.87	6.2517	5.6977	5.8897	5.2861	7.8935	5.9702	5.9491	4.3349	9.5085	6.4933	5.1699	4.9869	5.5954	5.1506	4.3125	11.6443	4.4376	5.6605	7.3399	5.5258	9.6659	5.4757	6.1249	5.9791	5.0618	7.2921	6.0215	10.3356	5.877	4.8615	7.3686	5.6845	5.7211	5.4316	5.116	9.3813	4.7602	7.3381	4.903	6.3427	6.5242000000000004	6.6272	6.4331	5.9907	7.6925	8.3267	5.3049	4.9732	6.3799	5.9713	9.2182	5.5087	7.0235	5.1081	8.2043	7.6356	6.1334	6.5527	6.9697	8.1208
PF3D7_1206300.1	PF3D7_1206300.1;2135	2135	8.6147	8.8586	7.7527	6.9351	5.7369	7.1633	6.2207	6.3675	5.6061	8.8008	7.0201	8.3515	7.4141	6.2124	7.0085	7.4168	6.7886	7.6651	5.2161	8.9221	7.4459	7.04	6.5214	10.6015	6.8859	6.4074	4.9439	4.8689	8.6608	7.3903	8.4072	5.2075	10.5364	7.2564	6.0387	5.4476	5.7824	6.6307	7.2399	12.5116	8.7046	5.0887	7.7736	8.7471	8.4018	7.0237	7.6058	7.7783	6.8948	8.91	6.8203	11.1297	8.501	6.6871	10.1077	6.5426	9.0209	7.8889	6.0244	8.8293	7.4558	8.8381	8.4527	10.0184	8.786	10.4005	8.2702	7.6583	9.121	9.8488	6.2739	8.6736	8.9628	6.9033	8.2769	6.9646	9.0166	7.8629	10.239	9.2425	10.5461	8.1813	7.9442	8.6831
PF3D7_1206300.1	PF3D7_1206300.1;2136	2136	7.1803	9.3353	6.1216	7.0275	5.3586	7.5197	6.415	5.1214	5.7509	7.995	6.4647	11.5821	7.2775	6.1459	7.3024	8.3595	5.7573	8.2099	5.9331	8.2949	6.6712	5.6311	6.3959	10.027	6.2184	6.5529	6.8258	5.2207	8.3317	6.6294	7.5654	3.9542	10.0105	7.0578	5.7398	6.3533	6.8258	6.5491	6.7085	8.5803	7.7857	5.9023	9.0209	6.0193	6.1894	7.7715	7.2613	6.2632	7.4622	8.1666	6.0328	10.3836	8.3803	6.8602	7.2014	7.7719	7.6954	6.5615	4.8625	7.5773	5.7874	9.609	5.7382	9.7844	7.5757	7.4805	6.5438	6.6109	8.2208	8.2162	6.8479	7.4322	6.9176	5.5226	7.6117	6.3897	9.5524	6.0061	10.4399	8.4367	7.3744	7.719	7.4477	7.7747
PF3D7_1206300.1	PF3D7_1206300.1;2137	2137	6.7957	8.4585	6.3567	7.1432	3.4515	7.2617	5.5877	4.6094	4.0277	7.3113	6.3158	4.888	5.1711	3.7334	7.2914	5.3872	5.4313	5.2619	4.6775	7.1019	7.8499	5.2292	4.7527	8.8512	4.4436	5.3607	4.5951	4.3089	6.8535	7.4953	5.9477	3.189	9.2126	5.9205	4.3161	4.2172	5.4555	6.8431	6.5381	8.2847	5.4419	4.8953	6.4325	5.5027	6.3856	7.457	6.777	5.1651	4.0798	6.8792	5.5705	8.2637	7.6804	5.5166	6.1445	6.7253	5.0934	5.572	5.4637	6.2848	5.0058	7.978	5.4179	9.1167	6.4413	6.7737	5.0514	6.3254	7.6935	6.892	6.0032	5.2207	6.8555	5.4931	6.2908	4.7634	8.6508	6.1052	7.9505	7.3123	7.3981	4.6713	7.6381	6.6692
PF3D7_1206300.1	PF3D7_1206300.1;2138	2138	6.3325	8.7299	5.3487	6.6093	3.3477	4.8982	5.2052	4.2824	4.2024	6.5424	3.8679	4.627	7.1784	1.157	5.7082	6.4341	5.3183	4.8929	5.1591	6.3045	6.3684	4.7463	6.15	8.7611	6.5677	5.6053	3.7203	5.2257	6.1221	6.8786	5.8577	4.852	8.2848	6.2655	5.4611	3.8197	5.8258	6.2073	6.0308	9.139	7.1271	5.3338	5.61	4.0832	4.6328	8.5105	6.8104	6.238	3.3618	7.1801	4.0985	7.7643	7.2846	4.9955	5.4883	8.8006	5.6696	5.9968	5.6232	6.0345	5.7546	6.8705	6.573	6.7108	6.8188	6.1926	4.8924	6.6373	5.4529	6.592	7.5343	5.3455	6.2279	5.2307	6.36	4.7312	8.9064	5.9575	7.8325	7.7739	6.0605	4.1052	7.547	5.5481
PF3D7_1206300.1	PF3D7_1206300.1;2139	2139	7.1641	6.6595	4.8171	7.0354	3.121	6.6229	5.3667	4.6369	2.4699	7.1636	4.7371	5.6253	5.8532	3.925	5.7407	5.4499	4.9959	5.6716	4.2578	6.4902	7.7603	4.9995	5.2536	9.223	6.1613	4.2188	4.8934	5.211	6.3915	7.5504	6.2793	4.1977	9.3476	5.5438	3.5886	3.8856	6.3291	6.413	5.2623	6.1081	5.9609	5.0396	6.0942	6.2246	5.8457	7.4985	6.6152	6.1952	4.4423	6.2118	4.8248	8.1634	3.858	5.8392	5.1001	8.0613	4.2342	6.342	5.6493	5.2238	4.2928	6.555	6.0723	5.8968	3.943	5.9789	5.6574	6.9304	5.7222	7.2184	7.2727	5.4938	6.6044	4.99	5.6415	5.4152	7.4928	6.1811	5.4373	6.2261	6.2116	6.7421	7.7112	5.0505
PF3D7_1206300.1	PF3D7_1206300.1;2140	2140	7.2597	6.3246	5.9584	6.463	3.6971	5.8472	6.7988	4.5735	3.4828	7.9698	6.2248	6.9525	6.6147	2.0772	6.4499	8.7215	5.2836	6.0457	5.5201	6.3535	7.438	5.3165	5.6733	10.6505	6.5492	3.9458	4.5354	5.1599	6.5432	7.2329	6.1041	2.991	10.4332	6.3074	4.5141	3.9982	5.7608	6.1669	7.2079	7.8074	4.7735	4.9837	5.4989	6.3712	6.6389	8.4754	5.6238	6.4274	5.6238	6.6082	5.4712	9.3161	4.8914	5.823	5.5674	8.3321	4.2434	6.3904	6.1894	5.7071	5.2873	7.155	6.9964	5.353	5.7479	7.6093	7.4096	7.1691	7.231	6.888	7.2425	5.0152	7.234	6.1589	6.0479	5.5336	8.0063	5.8785	5.6209	6.3259	7.1555	7.7751	7.7487	6.8076
PF3D7_1206300.1	PF3D7_1206300.1;2141	2141	6.7035	6.4566	4.7474	6.017	5.5484	6.9542	5.6662	4.8048	4.488	7.6643	5.9095	6.2521	5.3823	5.8936	6.9533	6.0959	4.5429	6.6775	4.0241	7.1067	8.5511	4.8575	5.4548	8.2364	5.0618	4.9565	4.3674	4.8258	6.4694	8.1292	6.3477	4.3111	7.8063	5.5895	4.7787	4.2464	5.51	4.8987	7.1468	6.6245	5.0934	8.5826	5.9052	5.701	5.9944	6.0457	5.0281	5.4738	5.266	6.7938	5.3809	11.0242	4.1914	5.1379	4.7949	7.0298	2.6276	6.2046	5.437	4.033	4.3241	5.887	6.4769	5.6781	6.1813	5.2843	7.7005	7.435	6.4553	6.7808	6.0781	4.8263	7.4571	5.8304	5.1214	5.8858	7.3846	6.5418	6.2124	6.6872	5.5835	8.8922	7.9017	6.7201
PF3D7_1206300.1	PF3D7_1206300.1;2142	2142	6.7498	5.4922	4.6899	6.28	4.437	7.0461	5.5907	5.0798	4.905	7.3226	6.7863	4.8992000000000004	6.2824	5.6138	7.6928	6.4453	5.0613	6.7888	4.6966	7.6011	14.0877	5.1627	4.8515	5.3388	5.7068	2.9523	4.2288	4.9098	7.1763	11.8866	6.0144	3.4983	5.9481	7.3579	4.9982	3.8248	4.926	4.4777	7.9153	7.6175	6.4704	4.6554	5.2494	5.5087	5.479	6.4011	6.2557	7.2577	4.5292	7.2922	5.0997	10.9962	4.3992000000000004	5.5463	5.0682	6.8823	5.5204	6.4856	5.998	4.6814	5.9477	5.8836	6.4886	4.9131	6.2186	5.3359	4.0009	7.1622	6.1783	7.4502	6.5477	5.3452	7.6378	5.4653	5.3927	5.2858	7.636	6.4456	5.7637	7.5469	5.0179	3.7093	7.7116	5.9189
PF3D7_1206300.1	PF3D7_1206300.1;2143	2143	6.7225	6.0383	5.4845	5.7546	4.5753	6.7174	5.4588	5.2536	2.7824	7.6555	7.9186	6.1568	5.5853	4.1882	6.8754	7.3355	4.9083	5.5656	4.3341	5.8982	8.25	4.0321	4.862	5.3889	5.7227	4.4202	5.2215	4.7301	5.694	7.5578	6.5697	4.1595	5.5546	6.8835	4.9064	5.5429	4.9814	5.9045	8.6545	4.9227	6.9854	4.9112	6.0665	6.8379	6.0426	6.0687	5.9914	8.5062	4.6702	8.5294	4.0951	11.0548	1.6554	5.9702	5.4179	6.4401	4.6871	7.0436	5.4101	4.6005	6.1673	5.9526	6.5911	6.4987	6.5564	5.1289	4.6129	8.5951	7.3304	7.4085	6.3043	4.6165	8.1837	6.7229	5.7869	4.8689	6.2149	6.9327	7.0136	7.4047	6.3171	5.3266	8.8969	6.2946
PF3D7_1206300.1	PF3D7_1206300.1;2144	2144	7.3422	6.1615	5.2664	6.2106	4.272	7.7054	5.897	4.8063	3.1408	7.4161	6.8454	6.8245	5.9941	4.6433	8.5151	8.1595	3.9709	6.3219	5.7417	7.7427	8.4388	4.1611	5.3012	5.8853	5.3078	5.2016	4.4175	4.9681	7.7011	7.8992000000000004	6.394	2.5236	5.6873	5.2327	4.9444	4.9667	4.4067	4.7203	8.5347	5.72	6.7919	3.9937	6.415	6.8519	5.7666	6.2215	5.0921	8.0107	10.4057	9.7658	5.596	6.3906	5.5438	6.8348	6.5188	5.1432	4.8135	8.1629	5.4741	4.7366	6.867	6.1955	7.2432	10.654	6.9674	5.2434	4.3568	9.9318	5.9639	6.3604	5.6693	5.6355	9.5864	6.501	5.1906	7.1206	7.6929	6.8172	9.0082	6.7827	5.4016	4.62	10.2608	4.6758
PF3D7_1206300.1	PF3D7_1206300.1;2145	2145	7.761	6.7617	5.8829	6.7662	4.7474	7.8994	5.7594	4.4822	3.3785	7.979	6.0007	6.5789	5.9397	4.2102	8.1094	7.5969	6.0052	5.9563	5.1148	5.9975	6.6899	3.3147	6.5944	6.5187	5.3122	5.8639	4.6392	6.9484	6.5237	6.0961	6.0999	5.8625	6.0974	6.6333	5.1942	4.9236	5.0963	6.2889	8.0228	5.3916	9.4784	3.6299	6.719	8.1135	6.3891	6.3637	6.1603	6.5262	6.2634	6.6625	6.4896	5.7968	5.7385	6.4524	9.4039	5.3103	4.8738	6.565	6.1847	5.0618	5.9635	6.7049	8.1535	7.8261	6.499	4.8826	4.5279	10.927	4.4303	8.5538	6.2952	4.6124	8.8242	6.8836	6.5351	6.4135	7.64	8.0559	8.114	6.6793	5.6985	4.1135	11.1977	4.7093
PF3D7_1206300.1	PF3D7_1206300.1;2146	2146	6.9076	6.2685	5.6568	5.2668	4.0312	6.6596	6.8959	4.0009	4.9472	7.3013	5.4353	6.4744	5.2585	3.5323	6.6235	7.4132	4.7109	5.7369	5.0255	5.5765	6.1077	5.9743	4.86	6.3411	5.2165	6.234	7.4943	5.4195	5.983	6.3343	7.0396	2.0144	6.0354	5.7679	6.3298	6.0875	5.0575	5.1855	7.3397	5.3736	8.9699	4.7522	5.4931	6.633	5.9269	4.5951	5.6171	8.3804	4.2869	5.2284	5.9348	5.1114	5.0934	6.1595	5.478	4.9107	4.6859	5.7666	6.1247	7.3007	5.5931	6.7729	7.2974	4.8273	5.8081	5.7732	5.0166	6.548	5.8331	6.1434	2.9764	5.5759	5.8347	6.7127	7.2136	6.4935	7.8479	7.9882	6.0732	6.8546	5.3103	4.6011	7.7467	5.8985
PF3D7_1206300.1	PF3D7_1206300.1;2147	2147	7.5667	8.6673	5.8809	5.4239	4.7425	6.6215	4.384	4.4601	4.8943	7.3416	6.5251	4.8207	4.9481	5.2407	6.3391	6.5162	5.225	3.5595	5.8951	5.3352	5.5922	4.8723	5.393	6.8753	5.4663	4.2373	4.0197	4.4456	5.3005	6.7613	6.1164	4.7882	5.7811	6.5975	4.7393	3.5945	4.6865	6.6443	5.9828	7.2091	5.5756	5.6876	5.7853	4.9809	6.5046	5.5934	5.4118	5.5141	4.2055	5.3455	4.9364	5.235	5.5699	6.0213	6.2182	5.9236	4.975	6.4204	6.0982	5.2449	5.4009	6.4017	5.8718	4.6171	5.9293	5.4466	3.7268	6.437	5.4286	5.106	4.2441	5.5503	7.0483	6.6885	6.1326	6.4616	7.6883	4.9495	5.1683	5.6331	6.0411	4.1635	7.5587	5.4306
PF3D7_1206300.1	PF3D7_1206300.1;2148	2148	6.6095	6.6057	5.1064	6.0546	4.1052	5.9416	4.8748	5.1819	3.7225	7.2437	6.3145	4.7065	5.9392	3.729	6.1751	4.9074	5.3023	5.5385	4.887	5.9432	6.9748	4.375	5.3944	6.3425	5.1611	3.9355	4.3219	4.2141	5.9371	6.3132	6.6943	5.4783	6.4353	5.9442	3.7474	2.6392	4.9322	5.093	5.7038	4.1667	4.1383	3.8777	4.9236	5.3806	5.9231	3.7708	5.0233	5.9975	4.2118	4.4403	5.1424	5.0144	2.0875	6.1657	5.5254	4.5717	4.6871	4.2048	6.557	5.9274	5.478	6.135	7.1151	4.8171	5.5475	5.2028	4.774	7.3576	5.3259	6.4851	5.7498	4.0303	5.7057	5.8099	5.2327	5.2574	7.1962	7.2161	5.6465	4.5185	4.594	3.8217	7.3832	5.7533
PF3D7_1206300.1	PF3D7_1206300.1;2149	2149	7.1292	5.5567	5.3063	6.1307	4.6153	5.9563	4.7729	4.0303	3.9021	6.9202	5.36	5.9201	5.3649	3.1699	6.5543	5.5951	3.9991	6.1581	5.7312	6.1639	6.4165	5.2376	5.4087	11.9518	4.9561	3.942	4.1635	4.5826	6.6408	7.3514	6.5629	4.278	10.9565	5.3764	4.7698	5.7616	5.029	6.3439	6.5774	5.0631	5.0317	4.1309	6.0464	5.5065	5.896	5.9262	7.0491	5.9023	5.0352	5.3723	5.1522	6.9035	7.6515	5.9491	5.4565	5.5454	4.2063	6.0152	5.7184	5.98	5.6088	6.3516	5.5916	6.7558	5.8227	5.2847	4.6064	5.9224	7.2286	6.1983	5.1771	5.7647	6.2873	5.2858	6.2619	6.0866	7.8853	5.3388	6.1514	4.917	5.9392	4.9212	7.2773	8.766
PF3D7_1206300.1	PF3D7_1206300.1;2150	2150	9.5954	6.2052	5.5276	4.4666	3.5765	6.135	5.5481	4.3526	2.281	9.7158	5.9966	4.8822	5.4614	2.5059	5.7581	4.926	5.073	4.1043	5.2832	6.5929	5.7934	4.8812	5.3509	12.3683	5.541	3.6005	5.627	3.7355	6.132	6.0074	6.2915	3.7388	12.3245	5.6943	4.1301	5.1655	4.756	5.6596	5.3338	3.497	4.2884	5.0193	6.793	5.2902	9.442	5.5561	6.1705	5.3114	4.9495	4.281	5.1152	6.6433	6.312	5.8122	5.3537	4.8207	4.4323	4.6781	4.9588	4.8455	4.4289	6.5149	5.7897	6.2797	5.4656	5.8094	3.3377	6.8621	7.0443	7.2604	4.8987	4.2487	5.5798	4.784	5.1289	4.6369	6.3503	5.1276	6.7938	5.0858	5.3363	3.4634	6.7548	6.683
PF3D7_1206300.1	PF3D7_1206300.1;2151	2151	7.1676	6.8987	5.8856	8.9063	2.8992	5.9649	5.1214	5.9766	5.5326	7.6165	5.0179	4.7142	9.3347	4.1085	5.8186	5.8885	6.0531	8.4332	4.649	5.9825	6.7572	7.1404	12.1044	12.8492	5.3477	5.4118	9.7528	5.0369	7.444	6.4543	8.5842	12.1196	13.8006	6.3415	5.5188	7.1763	4.7214	7.2918	5.7137	7.632	4.7098	4.6276	6.928	6.4145	5.7334	5.5188	6.8384	5.5258	4.7724	5.5336	6.5886	7.4339	5.804	6.25	8.2194	3.9373	3.6112	6.7669	6.4173	4.6346	4.7425	8.7306	8.3985	7.8332	9.5398	9.2418	5.9966	6.0433	9.6225	7.7081	4.6865	6.3844	8.4875	6.1677	5.384	5.5598	8.5339	6.7182	7.6156	9.8355	10.013	5.0396	6.8924	9.7812
PF3D7_1206300.1	PF3D7_1206300.1;2152	2152	7.8508	7.2919	5.9729	9.3048	5.1961	6.6126	5.2491	5.1663	6.3992000000000004	8.0334	5.1214	5.1969	10.0831	7.3736	6.2394	5.8999	6.272	10.4323	2.4751	7.1431	7.5129	9.0446	12.3284	13.0511	4.9064	4.846	10.1496	4.717	7.0306	8.3071	9.8786	12.594	14.6093	5.9411	5.3001	9.7937	4.6702	7.4218	5.9502	7.5166	6.2153	6.4584	7.5276	5.2709	7.4395	6.4033	7.0438	6.2416	5.5683	7.4518	7.1372	8.1631	7.0723	6.195	8.7047	5.3519	4.347	7.6959	5.8672	5.6165	5.4091	8.6288	9.0763	8.1981	10.211	9.3848	5.4026	8.5051	10.7843	8.2955	6.3835	5.4944	10.4098	8.1359	5.8709	6.2359	9.094	6.9473	8.2985	9.8721	10.2206	5.6699	9.3551	10.1969
PF3D7_1206300.1	PF3D7_1206300.1;2153	2153	8.4651	7.2764	6.4084	8.3442	4.9709	6.76	5.8909	6.3524	6.0052	8.8723	6.0159	6.9641	8.5946	6.9447	7.4887	6.532	7.3844	10.8912	4.6427	6.4538	8.6157	7.9388	10.9272	13.4314	5.4199	5.6369	10.9076	5.4053	7.4313	9.8016	9.3425	10.1937	14.8247	6.1934	4.4383	11.0004	5.6982	7.5847	7.0775	7.7533	6.0849	7.0339	7.6495	5.742	8.5506	7.4257	7.973	6.195	5.9916	8.3241	8.8571	9.3836	7.3509	6.1835	9.3291	5.6716	4.6943	8.925	5.9189	4.2342	5.2798	8.933	8.7071	8.8135	8.9851	9.2496	5.5524	8.8253	10.4071	9.6137	6.2988	6.4444	9.8411	9.2785	5.4009	5.8084	9.3563	8.5685	9.0948	9.7452	10.1908	6.5474	9.6936	10.6654
PF3D7_1206300.1	PF3D7_1206300.1;2154	2154	10.6676	9.3252	5.946	9.0882	7.1022	7.0148	7.7741	8.8621	7.8956	10.6038	5.826	6.0968	8.8591	8.0308	7.191	7.9671	10.1226	12.843	4.591	9.1749	11.4231	9.8014	12.3713	13.6231	6.3311	6.263	12.7063	5.9732	8.799	11.5718	12.25	12.3245	14.6864	7.1667	5.9167	12.2514	7.3132	8.43	7.6253	9.058	6.8474	8.4108	8.1379	7.4562	9.7221	7.7721	9.5705	8.5514	6.3503	9.7666	8.7652	9.8583	8.1228	7.1418	10.6432	7.2921	6.0925	11.9963	9.2392	7.2797	6.0485	9.7985	9.9658	9.2209	10.1098	9.266	6.1381	11.1834	11.5548	9.6672	7.3898	7.8117	12.8649	10.4329	7.4348	6.3464	10.3854	9.4643	10.088	10.3708	10.4329	8.0216	11.6577	10.5509
PF3D7_1206300.1	PF3D7_1206300.1;2155	2155	10.5414	8.8371	5.9331	8.2921	8.4707	7.2496	7.6079	9.2926	8.9986	11.037	7.0318	5.9975	8.1458	9.1856	7.7218	7.1277	10.4118	12.6166	5.7123	9.3963	11.4497	10.576	11.6304	13.8386	7.1928	5.5345	12.9478	6.1198	9.6549	11.4901	11.6232	11.5777	14.8226	6.9788	5.7913	12.7289	8.7181	8.8621	8.5659	9.1788	7.8997	9.2111	7.7181	7.1878	10.4105	8.1098	8.8438	8.2416	6.1751	9.6166	9.9269	11.6901	8.2339	7.2378	10.7225	5.4376	6.2298	11.7264	9.4734	7.8632	5.9544	10.1501	10.55	9.6478	10.2365	10.2733	6.7818	11.1213	11.3375	10.6944	7.0405	8.697	12.5542	10.5702	7.9111	6.1944	10.6837	10.4592	10.2057	10.6714	10.9324	7.8883	11.5005	11.902
PF3D7_1206300.1	PF3D7_1206300.1;2156	2156	11.1978	9.8691	6.3923	9.534	8.8204	7.1582	8.3531	8.6076	9.2123	11.2091	5.5534	6.9336	8.9895	9.5303	6.7795	8.7033	10.0791	13.2666	5.6744	8.7325	11.4176	10.497	11.1767	13.6718	7.3474	5.9138	12.9241	6.7617	8.7383	11.4473	11.9504	11.2085	14.5522	7.6683	6.1121	12.6572	7.7873	7.5904	9.291	9.9892	9.7502	8.3386	8.0025	7.8197	10.0214	8.3912	9.5987	9.8044	5.9491	10.0113	11.676	11.4056	8.8844	7.6218	12.2304	8.0532	6.8545	12.1245	9.4755	7.9689	6.0286	9.9355	9.8452	8.0002	9.8249	8.822	6.1493	11.241	11.197	12.2868	8.668	8.94	12.4833	10.354	8.544	7.6831	10.9474	9.9636	10.255	10.2779	9.1419	7.0465	11.3689	10.7473
PF3D7_1206300.1	PF3D7_1206300.1;2157	2157	11.1747	9.5791	6.5865	5.5182	9.037	8.2294	8.4589	9.3871	9.2278	11.6272	5.6831	8.6376	5.5801	10.0063	7.6518	8.4335	10.7059	12.8216	6.3735	10.8114	11.3453	10.2045	10.9595	13.6468	6.7913	6.0437	12.7647	7.7008	10.5792	11.5587	12.0695	11.6468	14.7017	7.6786	6.573	12.1815	9.4224	8.1797	9.5528	9.8037	8.8448	8.9166	9.1956	7.1112	10.5091	8.2021	7.092	9.473	6.4294	9.826	12.1367	10.5868	9.1048	8.4778	10.5554	7.0134	8.6197	12.9135	9.7976	8.6477	7.5251	10.8167	10.1811	8.4542	9.94	8.5884	6.9086	10.8244	11.3148	11.3144	7.7112	11.0045	13.4931	10.7363	8.9694	8.7734	10.9642	10.7562	9.7313	10.7998	9.8788	8.4263	11.8613	11.5338
PF3D7_1206300.1	PF3D7_1206300.1;2158	2158	11.5725	10.2366	7.6534	7.3697	9.6006	9.0488	8.6051	9.1368	9.2494	11.9895	7.4817	8.685	7.3365	10.6085	7.9499	9.0377	10.8594	12.7838	8.2903	11.0004	12.2921	10.0692	11.5508	13.5966	8.3688	8.6223	13.4652	8.1276	10.8451	11.9599	11.9482	11.7408	14.7416	8.9044	7.432	12.7346	9.7626	9.4054	9.604	10.1835	10.8733	8.7231	9.9968	8.9199	10.7477	7.9	8.7737	9.6957	7.0999	10.5788	12.2195	11.2095	8.7044	7.9137	11.4162	7.6313	9.9522	13.0495	10.8346	9.7479	8.0453	10.9731	11.1804	9.547	10.7999	9.6739	8.6317	11.047	12.1875	11.3013	8.2477	9.3048	13.6577	11.3973	9.7733	8.9392	11.5286	10.38	10.6956	11.272	9.7453	9.6945	11.5386	11.1971
PF3D7_1206300.1	PF3D7_1206300.1;2159	2159	11.7032	10.4173	6.787	9.3502	9.5623	8.6489	9.0363	9.6682	8.8462	11.7517	6.8373	7.7182	9.7957	10.7633	7.3239	8.6755	10.6095	13.4875	7.1764	11.1093	11.896	11.1638	11.7749	13.9089	7.1615	6.7467	12.8795	8.0097	10.7871	11.4374	12.7549	11.9218	13.8905	8.2931	6.3861	12.4982	9.329	8.0486	9.8626	10.4364	9.9875	8.5523	9.7753	8.3859	10.9017	8.1434	7.9944	9.677	6.453	10.3701	11.8424	11.4422	9.0949	7.4947	10.7034	7.5051	9.4757	13.2213	10.0293	9.2769	8.1685	10.9286	10.157	8.5258	10.6406	9.6298	6.9284	11.0523	11.6627	10.3822	8.4738	10.013	13.2267	11.1059	9.0805	9.0162	12.0772	10.3722	9.0262	10.8977	9.8141	8.1755	11.7251	10.4316
PF3D7_1206300.1	PF3D7_1206300.1;2160	2160	11.6594	10.622	7.2183	7.4894	9.1498	8.7351	9.3952	9.1337	8.7817	11.7628	7.6525	8.7863	7.249	10.6564	7.8088	8.8619	10.3514	13.3442	7.4316	11.3424	12.2144	11.2077	9.7663	13.6493	8.9005	6.7673	13.5927	8.2084	11.0275	11.5074	12.5861	9.5354	14.1125	9.9262	6.0775	13.0278	10.7112	8.5038	10.0611	10.6441	10.4222	9.5745	9.9754	8.86	10.7584	8.2908	8.376	9.9971	7.0299	10.7738	11.9021	13.2992	8.8981	7.6625	10.5439	6.8521	9.1627	13.2741	10.3915	9.1222	9.0855	11.1007	10.6004	8.7243	11.1708	8.8244	9.0067	10.7593	10.7725	10.7869	8.4773	10.3724	13.5519	10.7608	9.2234	9.2492	11.8169	10.4227	10.0904	11.5102	8.9678	8.9988	11.4083	10.2713
PF3D7_1206300.1	PF3D7_1206300.1;2161	2161	11.8448	11.7598	8.3864	7.654	9.2666	9.2852	10.26	9.3841	8.8547	11.9128	8.4502	9.2731	7.6755	10.7026	8.1994	11.3501	10.1452	12.8663	8.6987	11.1705	12.0165	10.9313	9.6477	13.7188	10.1648	7.0644	12.8442	9.1011	11.2902	11.5821	12.1881	9.2671	13.9252	11.1113	6.887	13.0784	11.0189	8.2685	9.5611	11.3926	10.051	9.7128	10.1499	9.2292	11.110900000000001	7.6954	8.094	9.5263	7.0928	10.4459	11.898	13.1157	10.8645	7.6294	10.8178	6.8387	9.2062	13.0789	10.4721	9.9512	10.1202	11.3621	10.8077	8.5379	11.6884	9.1366	11.1845	10.5999	10.8453	10.935	8.5785	9.4724	13.2282	10.8535	9.6073	10.6134	11.7875	9.9554	9.6918	11.8996	8.9698	11.6929	10.9172	9.4258
PF3D7_1206300.1	PF3D7_1206300.1;2162	2162	11.6339	10.6112	7.4853	7.1839	8.5395	9.1352	8.448	9.0201	8.288	11.5937	7.5133	8.7103	6.4241	9.2877	7.6961	9.1616	9.9954	12.1414	7.6753	10.7104	12.3029	9.9221	8.9048	12.835	10.2632	6.3935	12.4349	8.2347	10.6567	11.4918	11.9799	9.1858	14.5829	10.925	5.4022	11.8757	9.2815	8.4828	9.2872	10.4529	9.0595	8.2801	10.0769	8.7293	10.7009	7.9389	8.7739	9.0344	6.9479	9.2081	10.5701	12.1997	9.5947	7.5517	8.8296	6.7641	8.682	12.5898	9.9254	7.9477	7.3563	10.8945	10.5182	8.3847	10.1104	7.9614	6.9575	10.2512	11.8779	9.3975	7.9221	8.8154	12.8911	10.7473	8.3157	8.5522	11.2541	9.6375	9.6671	10.8157	8.1501	8.3882	10.7035	9.3293
PF3D7_1206300.1	PF3D7_1206300.1;2163	2163	11.5339	10.747	7.1066	7.5064	8.1696	9.1287	7.6767	9.2428	8.3742	11.4941	7.707	8.5245	6.9972	8.9155	8.393	8.9084	9.4679	11.37	7.9632	10.376	12.4434	9.9272	8.5989	13.2922	10.3906	5.9512	12.9008	8.0771	10.8536	11.2711	11.595	8.1942	14.6018	10.9941	6.275	12.746	9.2127	8.6364	9.7201	10.7004	9.0339	8.0772	8.4739	8.8746	10.3295	9.1919	8.2221	9.4135	7.9346	9.8149	10.4771	10.7679	9.616	7.6846	9.202	6.8259	7.8316	12.0219	9.2883	8.7784	9.2996	11.1174	10.4197	8.5016	11.023	8.62	8.0614	10.4572	10.5429	9.8233	8.6465	8.4862	12.7624	9.6227	8.8446	10.3785	11.4837	10.3062	9.7301	11.6051	8.7256	9.0189	11.4101	9.4716
PF3D7_1206300.1	PF3D7_1206300.1;2164	2164	11.0473	10.0786	6.9203	6.5106	8.3047	8.7789	7.2346	7.8122	7.7166	11.0832	7.4903	7.5981	6.3347	8.4307	7.8237	8.0961	8.9677	10.6901	7.8319	9.4775	11.3805	9.0253	7.8892	12.4374	8.2705	6.264	11.1344	6.9841	9.6121	10.4992	10.6899	7.5251	14.0918	8.2097	5.9551	10.7983	8.8068	7.8912	8.6074	10.3334	9.2714	7.623	8.3472	8.6832	9.5589	7.4315	7.7279	8.2133	6.5767	8.4857	8.0096	10.1574	8.3829	7.1779	8.3861	5.1102	6.9425	11.4584	9.4416	8.9595	8.1794	10.3503	10.5472	7.9569	10.3412	8.1203	6.0228	10.755	10.0302	9.3631	7.4371	8.3495	12.1508	9.7559	9.1493	8.9515	10.8909	10.0878	8.7699	11.1248	8.087	7.0881	10.9841	8.8918
PF3D7_1206300.1	PF3D7_1206300.1;2165	2165	9.8577	9.8113	7.2065	6.8517	7.5986	8.7984000000000009	7.019	8.3066	6.7454	10.0088	8.0534	7.5194	6.3742	8.0627	8.4275	7.9079	8.6664	9.6201	6.7945	8.6373	11.0233	7.0987	8.842	8.7121	7.7531	6.777	9.6472	6.8617	8.3988	9.3283	9.0351	8.2694	11.3127	8.6084	6.457	10.074	7.6174	7.7105	8.0602	10.0045	9.3757	6.2702	7.3701	8.5168	8.748	6.888	7.8392	7.5458	6.7201	7.8179	7.1261	9.2947	7.8116	7.2753	7.7938	5.7225	5.8768	9.4796	6.6444	7.9363	7.0626	9.9318	9.2897	7.2953	10.4139	7.6523	5.433	10.346	8.6307	9.0275	6.6754	7.376	10.6531	8.8146	8.0251	6.7435	10.0728	8.9398	8.1904	10.8218	7.7787	6.7501	10.8885	7.9103
PF3D7_1206300.1	PF3D7_1206300.1;2166	2166	8.6257	8.7515	6.3087	7.5088	7.2097	8.3309	7.1578	6.6289	7.2968	9.0989	7.1495	6.8571	7.1498	7.349	7.833	6.7112	7.712	8.1356	6.6572	8.1006	13.7527	5.7079	5.4053	6.7993	9.3521	6.4973	9.4868	5.4767	8.2223	12.482	7.0779	6.0858	7.8918	9.7106	6.4679	9.2088	6.8031	6.4943	7.5047	8.7843	8.3731	6.8589	7.3985	9.585	7.6336	8.4812	6.8253	6.4622	6.393	8.732	6.6589	9.6812	6.8487	7.0815	8.133	9.1561	5.8782	7.9374	6.2016	7.9614	6.1231	8.9313	8.243	7.3987	8.1524	9.2521	6.1016	10.6324	7.5717	8.4761	8.4757	7.2943	9.4077	8.684	7.6475	6.6584	9.1864	8.4987	7.7348	9.115	9.3111	7.4526	10.8323	8.2142
PF3D7_1206300.1	PF3D7_1206300.1;2167	2167	7.9695	8.166	6.9581	6.0779	4.9547	8.1981	5.9579	4.6843	4.4874	7.6682	8.238	5.6596	5.7167	5.6232	6.9925	5.1177	6.2182	5.2453	6.0023	6.7454	11.3379	3.8032	6.9327	5.1894	5.9547	5.6067	4.9722	5.1739	7.0619	10.563	6.5068	6.1912	6.471	7.1007	5.2327	3.3896	5.8999	6.3029	8.0446	6.8958	10.0611	5.0747	6.3434	8.4858	4.4416	5.3262	6.5817	7.2922	6.1813	5.6781	6.0641	5.4256	4.5607	6.27	7.4469	5.5702	4.6473	6.6672	6.212	4.9805	5.7493	6.3201	7.0211	6.4898	4.9284	8.518	5.4499	7.5904	7.0826	7.9156	6.5807	4.774	8.3741	5.6079	4.6053	6.1426	7.0293	8.7804	6.1453	5.8836	8.5605	4.9864	7.1431	6.5733
PF3D7_1206300.1	PF3D7_1206300.1;2168	2168	6.2046	5.7745	6.21	5.093	4.9973	6.1504	4.6954	5.1875	1.4383	6.4555	6.319	5.4326	5.2028	3.9523	6.7074	4.7986	5.6138	4.9322	5.2529	6.8681	6.1673	5.9229	5.319	5.7263	5.1018	5.0501	4.2563	5.6264	6.9329	6.0244	6.7133	5.2453	5.9184	5.5919	5.9644	3.1293	5.0777	5.1619	6.5225	6.1843	7.1716	4.5546	5.5577	5.6758	5.4561	5.3136	4.5686	5.7861	5.1457	3.9288	5.6651	4.8797	5.0457	5.8943	5.9777	4.8807	5.1148	5.5595	5.1396	4.5699	6.1625	6.4947	6.1391	5.2574	5.1268	7.2792	5.2578	5.3632	6.6713	6.6226	5.0148	5.4253	7.7814	5.1276	5.6415	6.408	6.7031	5.8728	6.3293	5.3754	5.3802	3.2016	6.253	7.0688
PF3D7_1206300.1	PF3D7_1206300.1;2169	2169	6.3441	5.9754	6.1787	5.478	5.2806	5.7296	5.3487	4.9639	4.5509	5.9526	6.2338	4.9495	5.7363	4.7981	5.189	5.2709	4.5033	3.3118	5.465	6.7724	6.5615	5.3388	4.8288	6.1377	5.4663	5.3927	3.437	5.6308	6.9998	5.3395	6.9292	4.0704	6.1071	5.1803	5.545	4.7856	5.3561	5.9479	6.3891	2.272	6.6091	4.6427	4.9584	5.114	4.6323	5.2731	5.6778	6.5129	5.4591	4.7923	5.3266	5.6323	4.269	6.0016	5.5741	5.0027	5.0264	5.5008	5.2315	4.6719	6.5089	5.8567	5.4835	4.7735	5.2028	5.3441	4.8861	5.1747	7.1837	5.953	5.1894	5.5577	6.5755	4.0626	5.3291	6.4997	6.1123	6.1254	6.275	5.342	5.0352	4.627	5.5037	7.5102
PF3D7_1206300.1	PF3D7_1206300.1;2170	2170	6.6269	6.4718	5.4793	5.8844	6.1952	5.9957	4.749	5.6985	4.6467	5.9625	5.0479	5.3241	5.3477	4.7708	5.6699	5.5301	5.4279	3.5729	4.6724	6.6588	6.0312	6.0217	4.2758	5.9821	5.6724	4.916	3.7991	5.0613	7.2452	5.5361	7.1355	4.9923	6.467	5.223	4.9378	4.5613	4.854	5.645	5.6264	4.6023	6.3005	5.0085	5.0942	5.9944	4.7109	4.6035	5.9425	6.5396	5.3431	5.7527	5.9177	4.157	4.3023	5.9437	5.2323	4.6129	4.2304	5.5267	5.8607	4.9941	6.1843	5.7415	4.8972	5.4121	5.1703	5.2813	3.8084	6.7983	6.8288	5.9891	5.393	5.8721	6.744	4.4673	4.845	6.1681	6.72	5.6502	6.1295	5.4816	4.8909	5.3038	5.7358	6.6498
PF3D7_1206300.1	PF3D7_1206300.1;2171	2171	6.7789	5.7729	5.5577	5.2188	4.6865	6.1179	5.4097	3.5826	3.991	5.478	4.9373	4.9458	5.1056	4.7474	5.6097	5.8853	5.6682	4.4712	5.5301	7.0868	6.4429	5.7323	5.2342	5.9115	5.8209	4.9406	3.7908	4.7317	7.1704	5.3466	6.3286	4.4012	6.1022	5.3576	3.7719	3.0072	4.8743	4.9653	5.61	3.6588	3.7137	4.7285	4.905	5.4867	5.1847	4.1001	5.8349	6.2852	6.1707	5.9345	5.4205	4.7404	4.8831	6.2481	5.4922	4.4363	4.1416	6.1617	4.9131	5.2265	5.4591	5.4883	5.0896	5.025	5.4386	5.4356	4.6656	3.4356	6.5385	4.4283	5.3885	4.9649	6.5393	4.8334	5.8158	5.8309	6.3961	5.1719	5.4172	4.8817	5.1878	5.5166	5.51	7.1324
PF3D7_1206300.1	PF3D7_1206300.1;2172	2172	6.1691	6.5418	5.5267	5.5804	5.0947	5.1918	5.2828	3.6769	3.7908	6.2298	5.8384	4.7724	4.7986	4.6439	5.5555	5.5068	4.6536	4.4976	5.6343	6.7988	6.8765	5.0317	5.7328	5.8672	4.8166	4.723	4.8674	4.2943	6.4501	6.1936	6.6731	4.6854	5.667	5.823	4.811	4.0993	4.5892	5.5951	5.8924	5.6002	4.9026	4.8176	5.0887	5.2141	4.4336	2.774	5.7255	4.9425	4.8629	5.6011	5.9081	5.3978	3.6381	5.3114	5.4561	5.6185	5.4111	5.2016	5.5928	5.013	5.9198	5.8204	3.7214	5.4857	4.3882	4.9676	4.7268	5.3356	7.0265	4.9941	5.0233	5.4036	5.9905	4.3771	4.98	6.4286	6.5777	5.3151	6.1785	5.8382	4.3785	2.5922	5.6106	6.8874
PF3D7_1206300.1	PF3D7_1206300.1;2173	2173	6.7282	6.6485	5.4848	5.4938	4.2987	5.2836	5.1767	4.3583	4.7495	5.9081	4.8349	4.3183	4.8625	3.9542	5.4857	5.6814	5.8492	5.0505	5.1048	6.8104	5.6453	6.4155	4.0461	6.2865	5.7787	4.3147	4.6112	5.6551	6.2815	5.1069	6.4575	5.1771	6.3132	5.7417	5.2943	3.9079	5.1432	5.1747	7.0687	5.2176	4.9074	3.359	4.7409	5.4456	4.9467	5.0596	6.219	7.5481	5.5759	7.3384	5.033	4.9122	4.2935	5.8989	4.9823	5.2106	5.0121	6.2163	5.6317	5.4989	5.9521	5.9184	5.1449	5.6203	5.1599	5.6619	4.9695	6.3735	7.2759	5.1993	5.2075	4.9681	6.0085	5.1574	6.3072	6.4241	6.1894	6.114	5.6588	5.7616	5.8472	5.3266	6.0598	6.6061
PF3D7_1206300.1	PF3D7_1206300.1;2174	2174	6.3409	5.5457	5.6887	5.5677	5.7129	5.1707	5.0853	5.193	4.7279	6.1538	4.7219	5.135	6.0579	1.5261	5.6398	5.3219	6.1888	4.121	5.561	6.9477	6.4466	5.021	5.4114	6.3225	5.7517	5.2532	4.7761	5.2307	6.7869	6.0594	6.5613	4.4634	5.5398	5.4947	4.4718	4.3597	4.4403	5.8669	6.3422	4.8777	5.6343	5.4165	4.9796	5.9644	5.6067	5.9973	5.3501	6.6152	4.7687	5.6267	4.8263	5.1359	4.7892	8.0457	4.7317	5.6562	5.1206	5.8535	5.2983	5.4679	5.4545	6.189	5.6317	5.1243	5.5286	7.4667	4.9653	5.1687	6.3397	5.8512	7.06	5.0725	6.1979	6.2203	6.253	6.4751	6.1882	5.009	5.9229	4.8197	5.7501	4.8207	5.2668	6.4949
PF3D7_1206300.1	PF3D7_1206300.1;2175	2175	6.4786	5.3262	5.5795	4.9467	5.4741	4.6023	5.4205	4.4725	5.7134	6.2517	6.1969	5.5173	5.8304	4.1001	5.0391	5.5068	5.7315	4.7793	5.1739	6.3156	5.5629	6.1526	6.9409	6.2075	5.3576	5.671	4.9887	4.8968	6.5116	6.6706	6.3853	5.9748	5.9057	5.2913	5.5604	5.6106	4.6496	5.8895	10.1793	4.8953	6.1645	4.6317	4.7965	4.4912	5.5248	5.5323	5.7629	10.6805	5.8567	6.574	5.3872	5.6831	4.2987	8.2516	4.682	5.2698	5.7916	5.0635	6.4715	5.1587	6.8244	5.9383	6.2538	4.3889	5.1383	8.1295	4.9791	5.1052	6.7564	5.6206	7.1599	5.4928	8.007	6.6595	6.8193	6.1322	6.4501	5.4989	6.4477	6.4764	7.3987	4.5478	5.2491	7.4482
PF3D7_1206300.1	PF3D7_1206300.1;2176	2176	6.0896	5.504	4.3813	6.0043	5.5999	5.5552	5.6467	4.135	4.3498	6.382	6.2336	5.0734	6.3873	5.2494	4.7671	5.1695	4.7671	6.1737	5.0708	6.1985	5.8844	7.1955	5.1759	5.4741	5.466	4.4316	5.0896	5.2839	6.9521	5.7257	7.8605	5.4472	6.1789	6.3085	4.0687	4.0054	4.9814	5.8545	8.9783	4.8659	4.9126	3.6781	4.8485	5.121	4.8763	6.4143	5.9834	9.443	5.5804	6.7085	4.4529	5.4738	5.2604	9.4594	4.272	7.6871	5.0832	5.8672	6.9138	6.1342	6.8598	6.1483	5.7661	5.4754	5.9026	8.1959	5.6747	5.7074	7.2954	5.3374	7.177	4.6334	5.77	6.5503	6.3764	5.9418	6.7068	5.8804	5.9928	6.1811	7.3068	3.3785	6.1085	7.0472
PF3D7_1206300.1	PF3D7_1206300.1;2177	2177	6.7995	5.4877	4.61	6.5521	4.7856	6.0112	5.8758	6.3009	5.1811	6.334	6.4449	5.4353	7.3273	5.2079	5.2968	5.0531	6.1627	5.4026	5.8298	6.1589	6.6741	7.4775	4.9773	6.2487	5.7195	4.3896	6.013	5.6064	6.8962	6.0461	7.7959	6.0947	6.9726	6.0027	5.3785	6.2059	5.2758	5.5376	9.6183	5.1635	4.2698	4.9832	5.9305	5.8271	5.093	7.9234	6.2044	9.3834	3.3277	7.0744	5.5148	5.0148	5.1542	9.1396	6.6837	7.3987	3.7355	5.5419	6.3901	5.7735	6.143	6.7231	5.7263	5.6648	5.3334	8.3544	5.2219	5.0422	6.8851	5.2048	7.8654	5.0742	7.0725	6.366	5.9919	6.4361	6.7552	6.0622	5.7618	6.1791	7.7846	5.223	6.6855	6.5627
PF3D7_1206300.1	PF3D7_1206300.1;2178	2178	6.4946	6.1477	4.9155	6.0717	5.6247	5.9537	5.7947	5.1252	3.7929	5.9937	5.5625	4.7782	5.7079	4.9449	5.6044	5.5729	5.8485	4.384	5.5558	6.4687	6.0385	6.1355	4.888	5.2939	5.6462	3.9644	6.4837	4.7829	7.2314	6.5543	6.2553	5.2638	5.8425	6.4145	5.5668	5.5226	4.8885	6.0376	8.4437	5.0811	3.6473	4.4568	6.0228	5.7942	5.441	5.9784	6.1293	8.3908	4.8718	8.0253	6.6914	4.5826	5.1623	8.4031	5.7698	6.086	5.1851	5.1747	6.3176	4.9612	6.4856	6.1131	4.8792	5.9704	3.7939	9.5498	5.2106	4.3688	7.1725	5.7642	7.3176	5.3427	4.3667	4.765	5.3349	6.6179	6.4248	5.93	5.9605	6.9525	8.9359	4.5103	5.5919	7.199
PF3D7_1206300.1	PF3D7_1206300.1;2179	2179	6.4264	5.578	5.9616	5.4976	4.8723	5.1989	5.4343	5.033	5.2141	6.5424	5.3923	5.2353	5.6229	4.278	4.749	5.3677	6.0394	3.9021	5.7409	6.7846	5.761	6.2397	4.942	5.5865	6.0312	4.3937	5.9907	5.3052	6.2651	6.2841	6.275	5.5696	5.8192	6.4639	5.0321	5.302	6.1268	5.5503	8.5645	4.5435	4.9359	5.2645	5.6571	5.3964	5.7104	5.0325	6.0949	9.236	4.5122	7.5584	5.6168	6.0092	5.93	8.5218	5.3971	4.6392	4.8723	5.8721	6.8887	3.1473	6.7768	6.7602	5.0299	5.2095	4.3234	7.9998	5.4087	5.1432	7.7512	5.6778	6.7654	4.9882	5.8846	5.5103	6.2523	6.1981	6.7242	5.2784	6.2474	6.2143	7.1696	3.8768	5.1119	6.7643
PF3D7_1206300.1	PF3D7_1206300.1;2180	2180	6.0259	5.4722	5.7936	6.3642	5.327	5.5065	5.8339	5.9208	4.5135	5.7428	6.0301	5.6648	5.5765	3.9773	5.5723	5.3187	5.2005	4.9449	5.477	6.1655	6.2038	5.8902	4.8166	5.726	4.8649	5.1173	5.2369	4.9937	6.2124	6.2357	6.6542	4.7032	6.3445	5.4263	4.9676	4.4019	5.6713	5.704	6.8673	4.2824	3.8043	5.8989	5.5738	5.4555	5.4718	5.5972	6.2735	8.8712	4.9439	7.0564	5.9855	5.6317	5.0041	7.9665	5.6721	5.5267	5.2776	6.0011	6.6241	5.3455	6.9855	6.0378	4.9855	5.905	6.0507	6.0894	4.8405	5.1305	6.9203	4.7814	7.6812	4.5934	5.8582	5.745	5.6542	6.6906	7.0367	6.0121	6.3062	5.9371	5.8592	4.5491	5.5273	5.9642
PF3D7_1206300.1	PF3D7_1206300.1;2181	2181	6.3457	5.4416	5.3306	6.3696	4.7247	6.2422	8.0912	5.3572	3.8866	6.3289	5.847	5.093	6.1148	3.5668	5.8089	5.5889	6.1773	5.3092	4.3937	5.7509	6.7164	5.9069	5.2876	5.3677	5.2716	4.4614	6.4119	3.9146	7.0081	6.0135	6.2628	4.4296	6.3409	5.3544	4.7186	5.2203	4.6076	5.3313	7.6413	5.3356	4.4963	5.0963	4.9704	2.9837	5.5097	5.3526	6.3975	8.5315	5.7629	7.5374	4.6639	5.8585	6.7766	8.2835	3.8924	4.5874	5.3323	6.6582	7.2361	5.1957	6.4715	6.3794	5.6803	4.9832	5.2319	6.0505	4.5753	5.2475	7.1082	4.9165	7.7164	5.7002	5.9148	6.3354	5.9934	6.6788	6.6755	5.6605	6.1087	5.6979	6.1412	4.5741	5.8339	6.7625
PF3D7_1206300.1	PF3D7_1206300.1;2182	2182	6.9705	5.6611	5.8311	9.3645	4.8243	5.8699	5.9649	6.5385	4.1177	5.2679	5.5877	5.2555	9.6272	4.4263	5.6291	5.435	7.7642	5.8728	5.5472	6.7568	6.573	9.376	4.4679	6.5051	5.6755	3.8875	5.1906	6.0807	6.1389	7.0903	9.2571	5.0228	5.3771	6.0654	5.2806	5.5497	4.7777	5.4429	8.9459	5.0321	4.3757	4.8822	5.3118	5.353	4.9288	6.7622	5.394	8.7463	4.858	6.7798	6.2608	5.288	8.9789	9.3932	6.2085	5.8301	5.7554	5.3266	9.0152	6.0221	6.6159	6.2612	5.7581	5.7858	5.7703	5.4269	4.4614	4.7306	6.6407	6.3693	7.0132	5.7711	5.6259	7.8676	6.37	6.4284	6.9419	6.5322	6.6146	6.4172	6.4482	4.7517	5.5951	7.2485
PF3D7_1206300.1	PF3D7_1206300.1;2183	2183	5.7501	5.4973	5.337	9.0849	3.5862	5.193	5.8422	5.1461	4.3618	3.4128	5.2939	4.7824	7.6983	0	4.1595	5.4915	5.6879	3.7071	5.3309	5.2585	8.6386	8.7337	5.993	5.3558	5.2828	4.846	5.4135	7.0046	5.2273	7.4363	8.4347	2.9241	5.6002	6.0141	5.9704	5.0505	3.905	4.6427	6.0391	4.9373	4.0951	5.1993	4.7745	3.8856	5.6035	4.0009	5.1297	5.8839	6.7403	4.7871	5.9449	4.8415	6.0034	6.3896	5.3975	4.5441	5.1346	5.7993	6.3147	6.0525	5.4306	5.9269	5.3078	5.9331	5.0365	5.7824	5.6165	5.2273	4.3427	4.3985	4.8349	5.841	5.7824	5.9683	5.9581	5.2153	6.366	6.2972	5.6223	5.5913	5.2817	4.0188	3.5211	4.2257
PF3D7_1206300.1	PF3D7_1206300.1;2184	2184	6.2277	4.6082	4.8273	4.9001	3.8359	6.554	5.6633	3.9486	3.4033	5.2353	2.6229	4.1465	4.4581	0	5.2388	4.1506	5.2679	2.4356	4.1069	2.7719	5.0802	4.189	4.9045	3.4816	5.3291	2.511	4.0925	5.0448	3.9828	5.7493	5.9635	2.9241	4.5491	4.7666	4.8253	4.4263	3.5385	4.7415	4.9635	4.2898	3.8309	3.1506	5.2559	3.717	2.84	3.3561	5.1375	5.3896	5.2012	1.6229	4.9458	5.8174	5.4429	4.488	4.5198	4.5662	3.3031	5.1558	5.6693	4.0496	4.6769	4.7442	4.6831	4.7495	3.0807	5.1731	3.8787	4.5613	3.9882	1.6182	4.813	5.2657	4.9279	3.8846	5.0299	4.701	5.4172	3.0126	6.0319	2.7761	4.6415	4.3723	4.5021	4.7639
PF3D7_1206300.1	PF3D7_1206300.1;2185	2185	5.7887	4.306	4.3356	4.6536	4.2319	5.0161	4.9565	3.839	0.7225	4.5279	5.047	4.4581	4.846	1.1375	4.3561	4.9727	3.6206	3.7355	3.9727	4.7093	4.1408	4.4182	5.6182	4.269	3.4816	2.5826	3.5898	4.8465	4.3964	3.8649	5.2913	3.9662	3.9126	5.3861	3.1194	3.3161	4.1953	0	5.1181	4.5059	5.0657	3.2327	5.0934	3.2884	2.441	3.0858	5.2979	5.732	5.2196	4.5916	5.0479	4.4989	3.2898	4.742	5.4419	5.0909	3.9298	5.6424	4.7511	3.6147	4.8856	4.6118	3.7301	5.0361	4.6404	4.5348	5.0938	3.9364	4.2683	4.5729	3.4046	3.9551	4.9074	4.6966	5.2547	5.3537	5.6073	4.607	5.098	5.1534	4.0426	3.7082	4.5454	3.9973
PF3D7_1206300.1	PF3D7_1206300.1;2186	2186	6.0321	5.0426	5.5242000000000004	4.7538	3.8379	5.6591	4.942	4.4469	2.8856	5.4555	4.585	4.7263	4.8166	0.7225	5.732	5.5789	5.632	4.5204	4.3067	4.2735	4.9727	2.8217	4.9477	4.6177	4.9635	4.0224	2.943	4.033	4.7835	6.0934	5.9329	3.1457	4.5789	4.254	5.1177	2.3448	4.272	4.0976	5.2869	4.5521	4.3016	4.5595	4.9575	3.557	4.89	4.3916	5.6404	6.0321	4.5097	4.6294	5.0135	4.9088	3.0841	4.99	3.4074	3.7225	4.1449	4.6542	5.1039	5.8718	5.1946	5.8792	5.6191	4.8068	4.5705	4.3702	3.5497	4.1077	3.211	4.9241	4.1627	4.4012	4.7458	5.6473	5.5768	4.916	5.6851	6.1572	5.8084	5.8587	4.3625	4.0875	5.467	4.7436
PF3D7_1206300.1	PF3D7_1206300.1;2187	2187	5.1119	7.1425	4.211	5.5198	4.2449	7.635	5.5398	3.9165	4.5705	6.2865	6.1865	4.1235	4.7597	4.3399	7.3635	5.0845	5.7255	4.6611	4.8826	5.3954	6.0644	4.5348	4.4757	6.2215	5.1922	2.7334	5.2122	4.6305	6.1089	6.2506	6.3493	4.0652	6.4584	5.565	5.6076	4.3132	4.3255	4.2434	6.6362	6.9777	4.985	5.1469	6.0559	4.5404	5.3677	4.8395	4.5613	5.8669	3.6112	5.8691	5.487	5.5978	5.3352	5.6247	4.6479	4.9141	5.0725	6.2265	5.5008	6.0347	6.0173	6.2221	4.7645	6.5232	4.4376	3.7004	4.5993	5.2713	4.5975	5.6954	3.6253	6.1434	6.1989	6.4229	5.8885	5.7474	7.1063	5.9217	6.5168	4.9255	4.8699	5.3132	5.8492	5.09
PF3D7_1206300.1	PF3D7_1206300.1;2188	2188	5.0475	5.314	4.7049	5.8517	3.7887	6.0879	5.62	3.2824	4.6508	5.4326	6.6238	4.8068	5.7655	4.8909	6.747	5.5339	4.7602	2.9449	4.0875	4.5078	4.7955	4.3533	5.1469	5.7605	4.0934	4.0993	4.009	5.0166	4.1914	4.2758	5.4967	4.0514	5.6656	5.8642	3.7793	3.1985	5.4383	6.319	4.8992000000000004	3.1326	3.3951	9.5892	4.4463	5.1791	5.9373	3.0126	5.9352	5.3649	3.6679	4.504	4.8812	5.3409	4.408	5.6153	5.72	3.6859	4.5625	4.5699	5.5531	5.0993	4.8934	6.1332	5.4799	5.1285	5.1691	5.7589	4.0951	4.9481	5.4323	4.2373	3.8104	4.4289	5.3165	6.7541	5.142	5.7225	6.431	5.6366	5.2642	3.0108	5.9167	3.9439	4.5577	4.6082
PF3D7_1206300.1	PF3D7_1206300.1;2189	2189	5.3999	5.4253	4.9241	5.5723	2.516	7.0577	4.7109	5.858	5.8676	5.5091	7.4544	6.3158	6.0011	1.8758	6.5993	5.4346	5.1218	5.0413	5.0405	5.7682	6.1647	5.5996	4.6094	5.79	6.0323	3.0179	5.4998	4.7071	4.3526	5.9732	6.205	4.3074	4.8972	6.0233	5.6112	4.4893	4.0152	5.4077	5.557	3.9973	4.852	6.6886	6.5378	5.6685	3.9828	2.1276	5.5204	5.5236	4.0566	5.3649	5.9975	5.0374	5.4558	6.3377	5.4346	3.8924	4.9722	4.8987	6.2275	5.7046	5.7495	7.4386	5.5432	5.9912	5.4796	5.5975	4.3132	3.7257	5.6758	5.0396	4.7761	6.1717	4.9021	7.2528	6.9607	6.2595	7.9687	5.7225	4.8555	6.0426	5.4992	4.8875	5.2475	6.3821
PF3D7_1206300.1	PF3D7_1206300.1;2190	2190	5.9748	5.8306	4.6346	5.0652	5.2891	8.4405	5.861	5.8924	6.0509	6.2254	4.3806	9.4693	5.9718	4.6264	7.9219	5.0858	6.3889	5.6005	5.7639	5.2122	6.2122	4.9919	5.3681	6.1669	5.4057	4.9896	5.6047	5.3431	5.4816	5.5407	7.3857	2.7203	6.9558	6.6048	5.9488	5.5289	4.856	6.8561	5.1651	3.06	5.431	6.4986	6.701	5.3147	5.2176	4.9112	6.6541	5.9105	5.3288	6.801	5.7325	6.2519	5.8587	6.7704	5.3147	5.0605	4.5311	5.8615	6.218	6.2861	5.5497	7.644	4.6462	5.5759	5.2776	5.3861	5.6398	5.4912	5.6138	5.7428	4.0925	5.5254	5.5859	7.1846	6.7268	5.2813	8.2984000000000009	5.5258	5.8475	5.7837	6.6301	5.1056	5.7931	6.6572
PF3D7_1206300.1	PF3D7_1206300.1;2191	2191	9.8553	5.1703	5.2961	5.0081	4.995	6.6027	4.9345	3.8115	5.0631	10.7215	4.0824	6.0911	3.9505	4.3161	6.3894	5.5512	5.7098	4.8674	4.3505	4.5546	6.4894	4.466	4.3096	5.1457	5.1334	5.1085	5.0391	3.9298	5.0268	6.4034	5.6608	4.926	5.1309	5.5398	4.6479	2.0144	4.0661	5.6823	6.3014	4.3723	4.2479	5.7965	4.5981	5.3067	11.3659	3.0161	5.7393	4.1771	3.5729	5.4663	4.9088	5.0892	2.7803	5.8846	5.1085	3.1538	4.1094	5.1081	5.4162	4.9486	5.5157	6.5962	5.2215	5.9484	6.08	4.4744	5.3667	5.5807	6.0501	4.0644	4.295	5.7719	6.0598	5.394	5.6433	5.7339	6.8439	5.3136	6.1266	5.8812	5.4621	2.5211	6.144	5.2153
PF3D7_1206300.1	PF3D7_1206300.1;2192	2192	7.4069	5.6241	4.7279	5.1735	5.2551	7.1651	5.0824	5.3964	5.4019	8.0019	5.3216	6.06	4.9625	3.6531	7.058	4.5534	5.2028	5.4091	5.211	4.6764	5.7795	5.2645	5.3252	4.5033	4.9991	4.435	4.2525	5.2196	5.3875	5.6135	5.5033	1.5261	5.4767	5.2843	5.6334	4.111	4.2304	5.1469	4.9823	4.3561	4.7192	5.4316	5.4141	3.9222	6.6091	4.009	5.6812	4.9217	3.9773	6.5248	4.7996	4.969	5.2615	5.193	5.4046	3.8237	4.8043	6.2728	5.1898	5.1396	5.9975	6.7517	4.749	4.9891	4.9284	4.6229	5.1052	4.2487	5.5841	4.5515	5.5509	4.8222	6.4195	6.9891	5.3455	5.7803	6.9595	4.9823	5.7447	5.251	5.4976	5.8286	5.7814	5.2858
PF3D7_1206300.1	PF3D7_1206300.1;2193	2193	6.9388	7.4028	5.7407	5.5841	6.784	5.6433	5.6968	5.9184	6.2653	7.5967	4.9695	5.6977	6.5245	7.0103	4.3834	5.2642	5.8437	5.6859	4.8309	6.1661	5.8273	5.774	5.3248	6.2348	5.9639	4.8089	5.2434	4.8972	5.9821	6.6985	6.3563	5.6191	5.4874	6.0843	5.957	5.2931	5.2491	4.5342	6.0785	5.5426	4.9561	5.8941	5.3861	5.6191	5.774	4.7698	5.0148	6.1383	3.9505	6.3236	5.9581	5.5388	5.4741	6.3633	5.6285	4.0426	4.7756	6.1037	6.1249	6.1204	5.6011	6.4791	7.4295	5.8718	5.5223	6.2095	5.2547	6.0159	6.3858	5.3154	4.2795	4.8958	5.7798	6.9756	6.3787	6.6251	6.8734	6.0226	5.9143	6.4248	5.6349	5.0747	6.5179	7.1418
PF3D7_1206300.1	PF3D7_1206300.1;2194	2194	7.0847	5.0883	5.3551	5.0117	3.1859	4.9312	5.2102	5.2589	2.8032	6.2696	4.1035	4.6679	4.5521	2.7181	4.3923	5.1623	5.3653	4.3448	5.4489	5.0286	5.1022	4.9241	6.4074	4.7934	5.9404	4.7698	5.0023	4.441	5.6253	4.9514	6.4326	5.3736	5.2483	5.6407	3.8197	4.1027	3.4074	4.6736	4.2517	4.8733	4.3854	3.8699	4.6536	4.8309	5.5438	3.7918	5.2016	4.9505	3.8914	5.9537	4.889	5.1375	3.3219	6.685	5.5549	4.9787	3.9411	5.2623	5.2114	1.6508	5.5555	4.6041	5.3441	4.8166	3.6041	5.6522	4.7955	3.3978	6.2028	4.3568	4.1514	5.1863	5.572	5.1085	4.9584	5.7285	6.0583	5.7549	4.7687	5.269	5.0781	5.2634	5.6545	5.6112
PF3D7_1206300.1	PF3D7_1206300.1;2195	2195	6.616	4.7698	5.2415	5.3005	3.7038	5.9814	5.5364	4.3212	5.1791	6.488	5.2604	5.5491	6.267	3.3992	5.2743	5.2544	6.3586	5.8748	4.408	5.7837	5.3782	6.5395	6.5173	5.0875	6.0253	3.3132	5.9395	5.5868	6.5165	6.27	5.9957	5.4624	5.7949	6.7244	5.9416	6.7645	5.3466	6.2941	5.4036	4.2327	4.3103	6.0108	5.5558	5.3872	5.9488	3.7355	4.9745	5.9451	5.4296	7.1238	5.8117	5.5245	4.1185	6.9607	5.5509	5.3809	4.0514	6.1027	6.5393	6.435	6.047	6.2596	5.2983	5.348	4.8841	5.0548	5.8314	5.0695	4.9064	5.0466	4.1465	5.3169	6.0725	5.9637	6.4939	5.7527	6.6605	7.2243	5.6209	5.4998	5.5298	4.2532	6.0911	6.2776
PF3D7_1206300.1	PF3D7_1206300.1;2196	2196	6.8003	6.4202	5.7845	6.6673	4.9117	5.8711	6.1216	6.0164	5.2453	6.933	6.9531	5.7629	6.2715	4.0206	5.4867	6.5062	6.1936	6.2014	6.8408	6.1538	6.7586	5.4522	7.1074	6.541	6.3588	5.8324	5.8442	5.5475	6.0644	7.0585	6.2468	4.8146	6.7511	6.1691	6.6717	5.8045	6.7173	6.4736	6.9651	5.067	5.1639	5.6733	5.6194	5.7401	6.0598	4.9718	5.9296	6.1981	5.8887	6.1104	6.1367	6.1691	5.3523	7.3238	6.023	5.6226	5.033	6.4157	6.2263	6.0802	6.0525	6.7869	7.1852	6.1615	5.3743	5.5129	5.8235	6.4822	6.5564	5.7082	6.1876	7.8603	5.9467	6.3514	6.2858	6.6082	6.9131	6.6538	5.8557	6.7747	5.6968	6.188	5.8824	6.9171
PF3D7_1206300.1	PF3D7_1206300.1;2197	2197	10.2141	9.1187	6.0925	6.3884	5.0193	6.0938	6.413	5.9796	5.9887	10.3254	6.9949	5.6935	7.0875	3.5447	5.9274	5.5683	5.6699	7.5876	6.1685	6.4904	7.2944	6.1892	6.1635	7.1284	7.111	6.0785	7.2909	6.5429	6.9547	7.5243	6.6426	6.2666	7.6571	7.4559	5.5735	6.955	7.0015	5.8714	6.7961	9.9179	5.4607	5.6094	6.5492	7.8299	9.9341	6.2439	6.5636	6.9622	7.9811	6.8436	6.4204	6.2628	4.8364	8.2713	6.6267	6.189	5.5298	6.8726	9.442	6.6614	6.9979	6.4986	8.3379	6.3382	6.5177	10.5555	6.3021	7.4207	7.5133	5.3719	5.4761	5.3491	6.9619	8.8581	7.2856	6.9915	6.5264	7.2634	5.897	6.3966	9.625	5.318	7.2419	7.6875
PF3D7_1206300.1	PF3D7_1206300.1;2198	2198	7.3839	6.6522	6.0413	6.5367	6.1993	6.7063	5.6285	5.72	4.5625	8.114	6.7914	5.2891	6.0466	5.4935	6.6974	5.6999	5.1902	6.7495	6.0485	6.5438	5.9864	5.9764	6.3577	6.6854	5.9745	4.9026	5.5558	6.0266	6.7231	6.6868	6.3768	6.2396	6.6761	6.9166	5.7586	6.09	6.4217	5.9001	7.2138	7.0312	5.4912	5.1611	6.1723	6.2182	6.7256	4.7996	6.5309	7.0312	7.176	7.351	5.5862	5.3027	5.121	6.9402	5.7404	5.2513	6.2841	7.3796	6.4016	5.2196	10.0071	6.2437	7.0591	6.432	4.5607	7.5612	5.5957	6.228	6.7534	6.3776	5.6064	5.9575	7.6154	6.7657	6.2688	9.6976	6.6078	6.1647	6.195	6.544	6.6054	5.3132	6.2305	7.1235
PF3D7_1206300.1	PF3D7_1206300.1;2199	2199	6.6792	5.9748	5.5416	5.1635	5.6753	5.591	5.5276	5.0785	4.943	7.0633	5.9079	2.9891	5.0527	3.9222	3.7366	5.7503	5.605	4.7703	4.7355	5.373	5.9535	5.7054	5.353	7.1049	5.905	5.7087	4.7334	5.7361	7.069	6.5957	5.5768	4.1922	6.6531	5.9212	6.4459	5.2071	4.7366	6.1657	6.4492	4.8465	4.4841	3.7687	5.2071	4.7565	5.5062	4.888	6.4705	6.0911	6.7974	9.6666	5.9305	6.083	4.7772	6.2785	5.0347	4.8495	5.4482	6.1177	5.2909	3.4101	7.1198	6.4358	6.0409	5.3568	4.9481	6.0448	4.6747	5.8689	6.8318	6.4749	5.4963	5.9891	6.5486	5.2555	6.0892	6.9953	6.2848	6.3031	6.3332	5.8437	6.0603	5.4848	4.366	6.9082
PF3D7_1206300.1	PF3D7_1206300.1;2200	2200	6.8406	6.3611	5.0241	6.1916	4.3262	6.2057	5.4162	5.5053	4.3406	5.9418	5.5555	5.4222	5.8079	4.8161	4.9359	5.9103	5.1305	5.3906	5.1272	6.0505	6.2453	5.1831	8.5178	7.4434	5.8179	5.0725	5.2672	4.393	6.7184	6.7704	6.1406	7.9288	7.5083	6.083	6.0845	4.211	5.5348	5.4476	6.9522	5.9437	5.4413	5.347	5.4653	5.3792	5.825	4.9828	5.9873	5.9486	7.1838	6.1593	5.4276	5.8728	5.0237	6.373	5.2847	5.2219	4.9155	6.3904	5.7692	4.8253	7.2201	5.7101	6.3131	4.0479	5.797	5.4705	5.3341	5.281	6.889	4.9045	4.9035	5.791	6.8791	5.0418	4.5398	7.5771	6.2227	5.4019	6.3031	6.304	5.36	4.337	5.7669	6.7386
PF3D7_1206300.1	PF3D7_1206300.1;2201	2201	6.4751	5.228	5.5807	6.3576	5.1922	4.6719	5.2761	4.1391	3.7257	6.6379	6.0646	4.1202	5.4276	4.813	5.0045	5.5738	5.1647	6.1169	4.4012	6.6921	6.0885	5.8721	5.4094	9.1574	5.9423	4.99	4.9914	4.841	6.676	4.6651	6.3347	4.1102	8.3867	6.141	5.6834	5.6311	4.669	5.0892	5.8022	4.6334	4.9388	4.6571	5.3872	5.1558	5.2638	4.6165	5.78	6.0755	6.6836	4.9174	5.2323	4.6639	4.7306	6.0345	4.9959	5.4063	5.5826	5.6775	5.6786	5.9021	7.616	6.3145	7.3069	4.6467	6.0646	5.4796	4.9435	5.6369	6.2627	5.3999	4.8782	5.4486	6.6724	5.2731	4.8802	7.6002	6.7011	5.3291	5.9131	5.0738	3.9279	5.6829	6.2884	6.3361
PF3D7_1206300.1	PF3D7_1206300.1;2202	2202	6.572	6.3187	5.1359	6.3352	5.6369	5.8288	5.2254	5.0845	4.5078	5.8622	5.5002	5.6002	4.6651	3.111	5.4131	5.1309	6.1393	5.7189	5.4767	6.5064	6.2933	5.7751	4.4476	9.1333	5.9784	4.079	4.985	5.9467	6.4512	6.0275	5.8334	4.2608	9.1211	6.2394	4.8084	4.238	5.1077	6.2024	6.093	5.0849	5.2376	5.6462	4.9584	5.2876	5.2713	4.2578	5.4346	6.2418	7.5806	5.6352	5.9713	5.5426	4.3306	5.4535	4.848	1.257	4.7544	5.9605	5.4165	4.4012	7.1471	6.5554	7.4437	5.2769	4.3277	5.3988	5.466	5.682	9.1448	4.649	5.7328	5.7428	6.2619	4.8222	5.4692	7.4927	6.4429	5.6273	6.2506	5.8597	5.9544	5.6542	6.0058	7.073
PF3D7_1206300.1	PF3D7_1206300.1;2203	2203	6.8034	6.0175	5.7252	6.292	5.0618	5.3978	6.3577	6.1886	4.238	5.5844	4.9964	4.4135	5.306	2.7049	4.0277	5.4479	6.5883	6.1983	5.6091	6.6264	6.2943	4.7236	5.4104	8.3811	6.2931	4.7032	5.4212	4.4222	6.5768	6.6171	6.7111	5.6355	8.3643	6.3252	4.7517	4.541	5.8716	5.0505	6.1845	4.4989	4.1489	4.6194	5.0674	4.6513	5.4951	3.479	6.0972	6.1016	7.7291	5.9537	6.2396	5.749	4.4515	6.8856	4.756	5.0678	4.7803	5.8768	5.9076	5.504	6.8934	5.9348	8.0941	5.3056	5.8866	7.1352	5.671	6.7072	7.7141	6.2336	5.0422	5.6418	6.5301	5.4179	4.7808	6.6799	6.1548	5.09	5.7396	6.7737	5.2269	5.2168	7.0002	7.2416
PF3D7_1206300.1	PF3D7_1206300.1;2204	2204	6.2024	5.5469	5.2702	5.8612	5.6082	5.8577	5.0518	4.0347	4.1276	5.5014	5.841	4.796	5.6387	4.4653	4.9991	5.7266	4.7666	5.2227	5.4436	5.8006	6.5217	5.6433	5.4828	7.1475	5.4594	4.2327	5.093	4.8359	6.5854	5.8204	6.0544	5.3944	8.1988	5.7071	3.6415	4.8919	4.6565	5.2126	5.8507	6.2259	3.6253	4.9782	6.0453	4.0461	4.9378	4.4568	5.7931	6.1797	7.3159	5.3023	5.6109	4.5963	4.3349	6.1129	5.8374	5.0665	4.9458	5.3761	6.1276	4.7944	6.5733	6.1675	7.3776	5.2487	6.1961	6.4138	5.9549	5.7255	7.9083	5.2935	5.4243	5.5339	5.9458	5.1993	4.917	6.4454	6.2687	5.5333	6.1295	6.3949	5.7148	4.926	6.4358	7.4739
PF3D7_1206300.1	PF3D7_1206300.1;2205	2205	6.4155	6.8612	6.2789	5.6378	5.1607	5.8577	6.188	5.0947	3.9616	6.0603	5.6999	5.4947	5.545	2.6346	5.4647	5.2284	5.437	8.1928	5.511	6.0934	5.7996	5.7832	4.7618	7.1249	5.1635	4.1227	6.3689	5.044	5.3459	6.083	4.963	5.4816	7.6384	5.6343	5.0201	6.2361	5.1595	6.9296	5.5382	8.2297	5.6392	5.3288	5.0405	5.8649	5.6551	5.1289	5.9697	6.8987	10.4912	5.3684	6.0295	5.671	4.373	5.6631	5.4158	4.4135	5.2664	6.1912	6.1152	5.0781	7.2247	5.8377	8.4428	5.9146	5.7244	5.0704	5.3985	7.4815	8.9495	5.8797	5.978	5.5478	5.4683	6.1847	5.8718	6.9017	6.6193	6.9381	6.5747	7.3348	4.4594	5.5629	7.7617	8.7635
PF3D7_1206300.1	PF3D7_1206300.1;2206	2206	6.3023	8.3043	5.6716	5.8659	4.6456	5.1735	5.9177	3.4555	4.5638	6.4051	8.8802	5.3558	5.3544	2.3132	5.5376	5.6121	5.3663	7.7101	5.6144	6.3665	7.4151	5.7816	5.4057	5.7858	5.2376	4.1851	4.853	6.142	6.7306	6.0648	6.5329	4.5441	5.9279	5.4861	5.6047	0.8797	5.9986	5.0259	5.3823	8.4537	4.1787	4.8836	6.1185	8.1406	5.4519	5.1579	5.5668	6.2447	11.3747	5.3056	6.0029	5.4757	3.9184	5.876	6.9696	5.1252	4.5204	6.0751	5.6436	5.7328	6.577	5.8194	5.7895	5.1363	6.0889	5.0063	6.6152	7.6857	8.8807	6.7597	5.3854	5.0609	5.8807	5.7423	6.6844	6.2848	6.2095	5.497	6.1725	7.0746	4.6473	5.9736	7.7811	8.8286
PF3D7_1206300.1	PF3D7_1206300.1;2207	2207	6.6616	7.4158	6.1599	6.0054	2.1375	6.3695	5.5273	5.7629	4.1787	7.0498	9.9802	5.9736	4.9796	4.3868	6.4648	5.5097	6.2116	9.0443	5.5432	6.641	6.2943	5.5382	6.1291	7.0009	6.2581	5.0781	7.0288	5.4689	6.7853	6.1069	5.5586	5.7568	5.4506	4.8753	5.2957	7.4674	5.1847	5.7653	8.3679	8.5185	5.3754	4.4854	8.3521	10.0879	6.5996	5.1942	6.8897	9.0533	11.171	5.3583	6.1542	5.9158	5.151	6.4045	9.3567	3.9505	4.9293	6.5188	6.0253	7.2805	7.8749	7.1409	6.1094	4.5273	7.6289	5.5978	6.9021	7.8904	10.4475	8.8372	7.4692	5.8342	6.2396	5.0875	8.198	7.5443	8.6955	6.7552	6.5648	7.8554	4.8395	7.0931	8.2582	11.1819
PF3D7_1206300.1	PF3D7_1206300.1;2208	2208	6.5667	6.201	5.5116	6.0411	4.5515	5.7751	6.1898	4.6531	4.6082	6.6894	8.6044	5.0233	5.202	4.3583	6.2378	5.5014	6.0268	6.398	5.4063	6.7377	6.0594	6.2483	5.1635	5.4568	5.4456	4.6628	6.0527	5.6291	6.2593	6.0849	6.0738	4.7377	5.6156	6.4976	5.2521	5.5978	4.9098	5.5497	8.3044	7.0236	4.5777	6.1737	6.4882	8.3473	6.2957	4.7981	6.5309	8.6615	8.1436	5.7068	5.7463	5.6676	3.8659	6.4173	7.7473	4.5735	4.8465	5.8074	5.4857	5.632	5.8427	5.8487	5.0938	5.9793	7.2657	5.3705	5.0553	7.0261	9.4644	7.5547	7.1369	4.6229	6.4443	5.5512	6.9839	5.4482	6.9258	6.8586	6.4366	7.8658	4.2188	5.9074	7.1055	10.2193
PF3D7_1206300.1	PF3D7_1206300.1;2209	2209	8.5707	5.4433	5.394	6.0422	3.7623	6.5956	5.6206	5.791	5.9312	8.4428	12.2596	7.3727	6.2696	4.8309	8.1772	5.848	5.2884	6.9189	5.366	6.3707	5.3684	5.4912	6.4279	6.2878	7.3376	6.2329	8.6192	5.375	6.1162	6.3163	6.1198	4.9236	6.5357	7.2275	6.35	7.7729	5.0989	6.5276	8.9238	3.9449	7.2141	5.7151	8.9404	10.8347	8.7123	7.0541	7.4756	9.2182	6.3768	5.9681	6.2985	6.8872	5.0904	6.9575	11.9143	5.9107	6.1352	6.5629	6.2685	8.2914	6.5075	7.6658	6.7703	7.1084	9.0224	7.1305	6.2365	5.8068	9.898	11.2985	7.5484	5.7832	6.3896	5.7178	8.5815	5.9828	7.7874	7.3123	7.5249	9.3212	6.6999	6.9514	5.7442	10.3974
PF3D7_1206300.1	PF3D7_1206300.1;2210	2210	6.9481	6.0834	4.861	6.2124	4.4744	7.0999	5.6656	5.3266	4.4128	6.9378	11.38	5.643	6.968	4.1627	7.0935	5.5236	6.3794	6.2394	5.4992	6.2422	6.3402	5.2604	5.3009	8.1483	7.0008	5.1851	6.7762	5.5119	6.7538	6.4244	6.2649	5.5607	8.7822	6.1039	6.4671	7.2903	5.7837	6.4278	9.0249	5.4121	4.8972	5.4316	7.6636	8.6311	5.2327	5.527	6.985	9.3117	5.9357	5.9846	5.9509	7.2437	5.842	8.6703	10.4218	5.6781	4.594	5.6885	6.2664	7.7184	6.3482	7.7173	5.2319	6.3921	9.3146	6.0128	6.3983	7.1745	10.7838	10.4414	6.2683	6.312	6.257	6.1763	8.1002	6.9148	7.976	6.6753	7.9475	9.7557	5.9293	6.9805	7.5254	9.8047
PF3D7_1206300.1	PF3D7_1206300.1;2211	2211	6.592	5.0259	4.5886	5.8612	4.4783	5.8032	5.3865	4.701	2.7824	6.0121	9.3556	7.6183	6.3925	5.6545	6.1175	6.2292	5.4715	6.076	5.6974	7.0835	6.2871	6.11	5.6999	7.6793	6.56	5.9542	6.6727	5.6873	6.7969	6.7485	6.8686	4.7661	9.886	6.1552	6.0708	6.9485	3.797	5.1607	8.8545	5.43	4.9241	7.2273	6.5865	6.9497	5.5901	6.7125	6.5443	8.8869	6.4403	4.9074	6.5258	6.6623	4.6106	8.1508	7.5634	4.7613	5.0334	6.525	5.7104	5.4725	5.6668	6.9248	5.5182	5.7903	8.3987	5.6206	4.6106	5.9773	9.3987	6.9681	6.3915	6.0007	6.9285	5.585	7.0599	6.7699	7.6209	7.4226	7.4533	8.8103	6.0407	5.1882	6.6636	9.1736
PF3D7_1206300.1	PF3D7_1206300.1;2212	2212	6.6928	5.9977	5.1867	5.588	5.0687	5.5289	7.5438	7.432	5.2772	7.2789	10.1616	8.3675	6.3001	4.0391	6.2882	7.1342	7.6509	6.4431	5.848	7.3661	5.8792	4.7903	5.9784	6.0516	6.1237	4.8379	8.2521	6.4738	7.4583	6.7816	6.5654	5.5786	6.4689	6.9601	6.517	8.7153	6.3618	5.9609	9.3804	5.5138	5.4416	8.9269	6.394	7.6503	6.1027	5.6267	6.4177	9.3193	6.841	6.7938	5.9905	6.5914	7.128	6.9307	9.5191	5.2765	5.922	6.3667	6.3047	8.8804	6.8906	9.2188	5.6058	6.4393	9.5419	5.9832	6.3785	7.124	9.858	10.0405	6.4712	6.3679	6.7861	6.4962	9.188	6.9527	8.6472	6.7673	8.3576	10.5707	6.2124	7.2034	6.29	9.5342
PF3D7_1206300.1	PF3D7_1206300.1;2213	2213	6.2085	5.7233	5.2502	5.7772	4.2373	5.9653	6.9236	6.3698	4.5116	6.6056	7.838	6.9141	5.7013	5.3909	5.1667	6.2477	6.9968	4.1953	5.5573	6.516	6.4185	4.6029	6.154	6.9208	5.4928	4.8207	6.7502	5.1106	7.0317	6.6622	6.5492	4.5342	7.0125	6.0343	5.044	7.2932	4.7339	5.5647	9.0216	5.8316	5.093	8.5025	5.7015	8.1708	4.9481	5.2924	5.7407	9.1736	6.4388	5.2392	5.4702	5.5798	6.9646	5.1719	7.9149	3.5993	5.4104	5.1098	10.2451	8.3581	5.6056	7.8198	5.856	5.7252	8.6717	5.7549	5.8777	6.1218	8.5118	7.5919	5.7035	5.021	6.1137	9.2433	8.3507	6.2474	7.319	6.5699	7.7175	8.9845	5.9141	6.5534	6.8467	8.6748
PF3D7_1206300.1	PF3D7_1206300.1;2214	2214	6.5619	6.2658	6.4189	6.2305	6.3098	5.5768	7.1324	8.2887	5.238	7.181	6.5537	8.8835	5.3487	5.079	5.9381	6.6334	8.2008	5.4748	6.9798	7.6781	9.2684	7.188	5.6076	6.4444	6.405	7.215	7.5064	6.6989	7.5749	9.5668	7.2954	6.0336	8.8734	6.2591	6.8361	8.2086	6.1445	6.234	9.7332	5.8883	4.9777	8.7564	6.5162	6.2915	6.0228	6.4453	6.3071	9.4829	7.3704	5.438	6.0672	7.0117	7.4246	7.1227	9.7666	5.7274	5.7594	6.7725	6.2976	9.0968	5.8878	8.6086	5.9336	7.4627	6.6308	6.7409	6	6.7818	9.7739	9.712	6.2517	7.0524	6.9093	7.1848	9.5343	7.6421	8.8012	6.3837	8.3262	6.9013	6.057	6.9905	6.9065	9.3072
PF3D7_1206300.1	PF3D7_1206300.1;2215	2215	6.1278	6.1977	5.5792	5.3219	5.1703	5.8753	6.8798	7.8213	4.4738	6.8442	6.1705	7.7619	5.3519	2.9616	5.5717	6.5795	7.6005	5.4249	6.5206	7.5801	6.8633	5.4479	4.6496	5.4443	6.0435	3.4542	7.4644	5.5638	7.3513	6.288	6.3203	4.3723	5.8125	6.2508	5.8792	7.9371	5.6331	6.0268	8.6234	4.844	5.6094	7.4286	5.4026	5.9052	6.3647	4.3992000000000004	8.0082	8.9679	6.6008	5.51	5.7613	5.9544	6.4548	7.0477	9.4188	5.5413	8.3945	5.393	5.709	7.4086	5.6194	8.2165	6.3714	6.1699	5.2122	5.116	6.0455	4.8861	7.3102	9.8039	5.6389	6.2139	5.1371	5.602	8.6338	5.85	8.427	5.925	7.8083	5.0896	6.2824	6.3875	5.7889	7.2576
PF3D7_1206300.1	PF3D7_1206300.1;2216	2216	7.5119	7.3013	6.5665	6.5911	6.3651	8.3851	7.7614	5.5236	6.306	7.3936	7.0253	8.8304	6.1532	6.6085	9.0451	9.4034	6.1987	5.7104	6.9054	7.7852	6.9073	6.7344	6.3621	6.6191	6.1653	5.0058	6.1581	5.9839	7.955	7.3596	6.3689	5.6713	7.3828	6.5272	5.0259	7.3478	6.3045	6.0374	10.2511	6.3487	6.1695	7.6803	6.1952	5.6727	6.6907	7.002	6.8093	9.5645	7.6538	5.1359	6.141	5.7396	6.97	6.4761	8.2658	5.9054	7.2023	6.5125	5.7947	7.3625	6.5543	7.2685	6.901	6.6223	6.6042	6.0056	5.7942	6.6078	8.3455	8.5442	6.6452	6.3241	6.7107	5.572	7.7919	6.3663	8.4031	7.0363	7.2519	6.6125	5.8497	5.9284	6.3072	7.9981
PF3D7_1206300.1	PF3D7_1206300.1;2217	2217	6.6038	6.3072	5.8045	6.5243	6.4426	8.373	8.9856	4.7126	5.04	7.3486	6.4216	8.2216	6.1819	5.7934	8.259	10.8155	5.993	5.4016	6.496	7.297	5.9791	6.328	5.6876	5.9165	6.1534	5.5801	6.4062	5.9653	7.7282	7.3367000000000004	6.3457	6.1725	6.9637	5.6599	6.1408	7.2055	5.2257	5.9416	7.8059	6.0101	6.304	8.2913	4.466	5.7626	5.9807	6.8063	6.2561	7.0824	7.7202	6.134	5.5741	5.6927	6.8068	6.3226	7.3012	5.9885	6.9646	6.8264	6.2118	7.1696	5.9112	7.8158	5.8158	6.2271	5.8992000000000004	6.0516	6.0682	6.2284	8.4969	6.8557	6.312	6.5201	7.2749	6.239	8.2845	6.5995	7.6126	6.4497	7.5622	6.2151	5.6792	6.0798	6.308	7.7139
PF3D7_1206300.1	PF3D7_1206300.1;2218	2218	6.2443	5.9028	5.8379	5.7655	5.6882	6.5889	8.9284	3.9402	4.5204	6.7253	5.5481	6.5699	5.6957	5.1997	7.1446	9.7291	5.7923	5.5336	3.6915	7.0321	6.3764	5.7074	4.9369	6.1406	6.1709	5.5258	5.9179	5.5969	7.2441	5.8897	7.3884	5.025	5.9023	5.0206	5.6608	6.9051	5.0081	5.223	5.8324	5.9563	4.3491	8.5303	5.1326	5.6611	5.4857	5.6505	6.9487	5.9551	7.347	4.963	4.853	4.0054	5.1619	5.8972	5.9088	5.9272	6.0792	6.0742	5.875	8.5635	6.1995	7.0738	4.9079	5.7753	5.8445	5.0509	5.9828	4.7522	7.9823	6.068	5.0841	5.7968	7.6609	5.2702	9.2029	6.3964	6.6633	6.4983	7.6452	5.5865	5.9467	5.5438	6.292	7.6236
PF3D7_1206300.1	PF3D7_1206300.1;2219	2219	6.2863	6.0056	6.0101	6.6639	5.6061	9.2647	10.1575	5.5969	5.3309	7.0062	5.6724	8.5751	6.5595	5.1707	9.8045	11.8628	5.7758	6.6953	5.5166	7.6685	6.1944	6.3063	7.5132	6.7807	6.6879	5.1322	7.2253	5.8117	8.1954	6.3619	6.3639	7.1126	6.8208	6.2613	5.8189	7.6261	5.4016	6.3183	6.065	4.3219	5.8407	6.3743	6.5388	6.1741	6.1408	6.0378	6.238	5.7597	7.9374	6.013	5.1965	6.493	6.26	7.5188	6.0873	5.1181	6.6042	6.4436	5.6837	8.9854	5.7983	8.3181	6.7355	5.9181	6.4444	6.157	6.3477	6.4177	7.9606	6.3923	6.0161	6.6219	7.8566	6.7494	9.6784	5.9711	8.1356	6.7015	8.1845	6.1731	5.3302	7.1107	5.8158	7.9876
PF3D7_1206300.1	PF3D7_1206300.1;2220	2220	6.7945	6.5627	5.8006	6.4254	5.9385	9.8011	10.3529	5.3861	4.9745	6.6479	6.379	9.8977	7.4481	4.6611	10.2818	11.6055	6.3152	5.822	6.2895	8.4028	7.0674	6.7137	5.2118	6.3546	6.7411	4.701	7.4645	5.0777	8.2851	6.2238	6.6185	6.0288	7.5458	6.7365	6.3865	7.88	5.3681	6.5746	6.2817	4.7719	5.328	7.3809	5.7903	6.373	5.1997	6.5531	6.5904	6.1218	7.9278	6.5243	6.4769	5.8437	6.647	6.3309	6.6964	5.4915	6.6986	7.1652	5.7955	11.2004	7.08	8.1883	6.3818	6.5908	6.4848	5.5339	6.1457	5.9413	9.2786	5.8938	6.6554	7.6706	7.5997	7.3696	11.6573	6.7605	8.468	6.8268	7.5667	6.6156	4.995	6.8355	6.5786	9.0482
PF3D7_1206300.1	PF3D7_1206300.1;2221	2221	6.4975	6.2871	5.8122	7.3153	5.8748	10.2232	10.5366	5.3074	4.5392	5.8953	6.3642	8.9226	7.4764	4.2787	8.8802	12.2427	5.7581	4.7279	6.0531	7.9949	6.6343	4.969	6.3621	7.261	5.5354	3.9514	7.6745	6.5555	8.0844	5.954	6.5444	5.2024	7.5061	6.193	6.0997	7.9134	5.9621	6.1741	6.7114	5.5236	4.1285	7.7887	7.7894	6.0928	5.4666	5.9035	6.946	6.3721	6.454	6.8878	6.5225	7.2823	7.3379	6.478	6.0188	5.1127	6.5084	6.7398	5.8445	8.5368	5.5662	7.3022	6.2365	6.6261	6.097	6.3959	6.3887	6.1737	9.4948	6.1127	5.4426	6.5234	8.3527	6.4612	9.1565	6.4987	7.2052	6.1737	7.4482	6.1022	6.2647	7.5238	6.4333	9.502
PF3D7_1206300.1	PF3D7_1206300.1;2222	2222	6.2861	5.3695	5.9293	5.6971	5.4835	10.6178	10.4991	6.2756	5.2196	6.8199	6.0985	9.9293	6.0005	5.2288	10.7631	11.9424	6.9377	5.9869	5.5236	7.5535	6.3949	6.328	5.5129	6.5328	5.2735	5.4542	8.3283	5.9021	7.5214	5.8225	6.373	4.6118	6.5598	6.9878	5.2536	8.3306	7.6694	7.3621	6.8259	5.7004	5.546	7.8475	7.6026	6.2269	6.0246	6.3071	6.5163	6.4874	5.3927	7.4794	7.2775	8.0411	6.045	6.8842	6.7859	5.3927	6.7923	6.9501	6.3726	5.723	5.6421	11.0598	6.8406	7.2296	8.0423	6.5427	5.8027	7.2389	8.1951	6.212	5.7798	7.0597	8.3229	6.319	6.9146	5.8629	10.4824	7.2848	6.8039	7.0571	6.682	6.4388	7.5131	8.297
PF3D7_1206300.1	PF3D7_1206300.1;2223	2223	6.2342	6.2139	5.2795	6.5697	4.3632	10.5283	10.9095	6.1502	3.9598	6.377	5.2415	8.1295	8.365	4.1252	11.4484	12.5223	5.903	5.4353	5.4555	6.297	6.6899	6.0323	5.8892	6.1701	6.2784	4.5969	6.6626	5.3384	6.3588	7.0773	6.5399	6.4525	7.9624	5.9451	5.9021	6.4192	4.7554	5.7371	5.4486	5.5106	5.854	5.4957	6.6531	5.9907	6.6602	4.813	6.1518	6.153	5.2338	6.9807	7.8869	7.4049	4.6899	6.4162	5.6943	4.7109	6.7141	7.6408	5.4459	5.5138	5.0772	10.4029	7.0339	6.4439	8.2015	6.4694	7.108	6.3584	7.1524	6.3712	5.2961	7.7949	7.9906	6.7392	6.5507	5.9791	10.143	6.0029	6.4998	8.0477	7.3037	6.5016	7.4104	7.3489
PF3D7_1206300.1	PF3D7_1206300.1;2224	2224	6.2401	5.5889	5.1114	8.0839	4.9579	11.7344	10.5828	6.7238	4.0959	6.2063	5.14	4.5741	9.3804	3.2464	11.8791	12.1422	7.0961	3.8689	6.2227	5.8728	5.888	5.3078	4.8704	5.3041	5.5999	4.3554	5.61	5.4986	4.9006	5.5756	5.9366	4.4995	5.1882	5.8535	5.0334	5.0648	4.8161	6.7467	5.2161	5.1538	3.8649	5.5239	6.6852	5.7043	6.4111	4.6736	6.2642	5.6294	1.6041	9.7765	6.598	5.8972	5.1631	6.1516	5.7761	5.4738	6.9409	6.0596	5.6153	5.0058	7.2199	9.4552	6.8421	4.985	5.9162	5.5011	5.8019	5.5207	6.8639	4.3854	5.5886	6.3806	7.1695	5.394	5.8545	6.2987	9.9933	5.765	6.1546	6.1898	5.3462	4.8248	5.3885	7.5481
PF3D7_1206300.1	PF3D7_1206300.1;2225	2225	6.3921	5.0972	4.8972	5.6212	4.9722	5.5659	6.7384	5.7714	4.0925	6.3083	5.9158	5.3063	4.2972	4.4074	5.7024	8.0678	6.3702	4.7913	5.2445	5.7312	5.0985	4.4666	4.8445	5.5354	3.7463	4.0108	5.6556	5.2079	6.3851	5.8731	6.0321	4.7533	5.6168	5.8545	4.6826	5.4909	3.9754	5.073	4.811	5.6276	2.862	5.5984	5.8634	5.4336	5.0583	4.0108	6.2426	5.2269	4.3399	5.1202	5.0383	6.1882	4.6427	5.8741	5.7236	5.0609	5.6279	5.6747	5.7371	5.1703	5.7178	9.8739	9.4464	5.4744	6.5418	6.1568	6.0745	5.774	6.2255	5.0444	5.5068	5.4611	6.5192	5.6209	6.4954	5.7063	9.238	5.9871	6.0742	6.6402	5.7396	5.9998	5.8309	7.1602
PF3D7_1206300.1	PF3D7_1206300.1;2226	2226	6.1348	4.9565	5.1326	4.7208	3.6334	4.3031	4.4957	4.8288	3.0858	5.4496	5.3827	4.3001	4.6554	1.9523	4.2668	5.067	5.5351	5.7104	4.1497	3.7772	6.1108	4.8176	4.7236	3.839	5.2032	4.5021	5.464	4.6826	4.8977	6.0233	5.5125	2	5.251	4.9174	5.466	4.6792	3.359	4.5607	5.4558	4.7549	4.4705	4.1416	5.6539	2.6369	4.8207	4.9246	5.3872	4.7597	5.3434	5.5638	4.9279	5.1436	3.0635	4.852	5.0148	3.903	4.3799	5.7546	5.6044	7.9005	5.568	9.1681	9.2834	4.6786	6.2153	5.8829	3.7845	3.9231	5.4107	4.7032	3.8639	5.8435	5.466	5.4366	5.9474	5.1001	9.1775	5.5765	5.9174	6.1008	5.2137	3.5423	6.1461	5.1795
PF3D7_1206300.1	PF3D7_1206300.1;2227	2227	5.3273	4.6415	5.5662	4.8027	1.9222	5.5616	5.1235	5.6673	3.6927	5.7238	5.1775	5.2184	5.0361	0.926	4.7787	4.2891	4.9968	0.5753	4.6616	6.8441	5.8344	3.6358	4.7501	4.5922	5.4542	3.4502	5.0959	5.0742	5.9269	5.9083	5.7339	3.7687	4.8063	5.4941	5.6363	4.2884	2.862	3.6112	4.6479	4.0678	5.5549	4.09	4.5692	4.7991	5.3125	5.2246	6.3623	5.4621	4.0875	4.8733	4.7252	5.9743	5.2954	4.2547	4.0635	3.86	4.991	5.8311	5.3816	4.2048	4.8792	8.2467	5.5373	4.6809	6.0635	5.5457	4.7845	6.2269	4.3441	5.3733	3.7897	4.1069	5.8982	5.4212	4.9584	5.7216	9.6438	4.6814	5.2122	5.756	5.3005	4.1102	7.0493	5.193
PF3D7_1206300.1	PF3D7_1206300.1;2228	2228	5.6029	5.9581	5.431	5.0009	1.8758	6.3441	4.6588	4.7093	2.9411	4.0934	3.4101	3.905	4.856	2.0036	5.4588	5.1297	4.7629	5.6053	3.9317	4.6651	6.3475	5.3313	3.6218	4.6865	5.561	3.6736	5.596	4.4738	4.5229	5.4673	5.5354	3.6938	4.8405	4.2219	6.0637	5.0644	4.6949	4.6668	5.4995	4.9805	3.2824	3.5084	3.5838	3.8826	2.9745	5.7955	2.3334	4.5166	6.7594	6.9277	5.1094	4.99	4.1675	5.6616	4.4316	4.0161	5.1206	5.9227	5.1256	4.9088	4.0747	8.5352	5.517	3.7474	5.7887	5.5229	3.3785	4.9155	5.1469	5.3234	4.3484	4.7109	5.9124	5.5937	4.7247	3.6415	8.3623	5.4601	5.5081	6.3149	4.3916	3.8369	5.2585	4.6988
PF3D7_1206300.1	PF3D7_1206300.1;2229	2229	5.6349	4.8037	4.5198	4.8997	4.2071	4.06	4.9069	4.3477	2.4725	2.3618	4.0117	4.1276	4.8938	2.7225	5.8432	4.5154	5.2133	4.84	4.1938	4.963	4.9722	4.2071	5.4436	4.14	5.0094	3.5148	5.2935	5.4386	5.3851	5.5692	4.8738	2.7071	3.6871	5.0592	5.2161	4.5981	4.7533	4.3234	4.9809	4.3074	4.6253	4.2157	3.851	4.2593	3.497	3.4436	4.9279	5.1715	4.5534	4.7975	5.0955	4.3632	7.2335	4.9754	4.9411	4.0215	3.4931	4.2824	5.0605	5.0853	4.4744	8.6817	4.0383	4.8425	4.2441	4.4243	4.6177	4.1715	5.7827	3.9937	4.0496	5.0674	5.5765	5.0566	5.2716	4.5692	7.252	4.0197	5.6064	6.0772	4.3999	4.2698	4.4548	6.1655
PF3D7_1206300.1	PF3D7_1206300.1;2230	2230	5.0824	5.745	7.4898	4.673	1.3505	5.2869	5.1574	4.2832	3.4647	5.1085	5.079	3.8176	4.6328	2.4647	4.4074	5.0112	5.3038	1.3277	5.2735	6.9467	4.0418	5.4316	4.8465	4.6633	3.6439	3.4502	3.8258	3.5595	4.7241	5.0828	4.6685	2.6826	5.3593	4.5027	4.7761	4.4316	4.5185	4.3198	5.5919	3.8787	4.0644	3.4128	4.4229	4.2334	3.6147	2.926	4.8253	3.5211	3.7137	4.8248	4	4.5741	2.488	5.0751	4.8866	4.5454	3.9579	5.0989	5.2979	4.4561	5.615	8.9597	3.9891	4.813	5.5937	5.2106	4.796	5.1707	4.7538	4.8699	3.7623	4.4202	5.3234	4.6999	5.6264	4.1119	8.7906	5.6662	5.073	5.8086	4.5807	3.2464	4.9864	5.0281
PF3D7_1206300.1	PF3D7_1206300.1;2231	2231	5.5735	5.4922	5.106	6.0764	4.3646	5.3409	5.1048	4.2972	3.4195	3.925	4.6843	4.1127	5.2638	2.3277	4.3646	5.0094	4.7032	4.8104	5.9243	4.5097	4.9307	3.0687	3.251	4.3262	4.6837	3.6496	5.1148	6.2128	4.466	4.8699	5.0883	1.3896	4.8885	4.5747	4.6005	3.849	3.5135	4.4848	4.849	4.9722	5.1691	3.5423	5.4168	3.7897	3.8659	4.2787	4.7366	5.4591	4.4699	4.0135	4.6707	4.4396	5.8001	4.9676	4.9001	4.4757	4.3111	4.3082	8.1434	4.7027	4.9406	8.9512	4.4019	6.5185	5.8965	5.2215	4.6247	4.7882	5.0303	4.3889	4.1085	5.128	5.5665	7.7874	5.009	4.3951	8.997	5.1346	6.9974	6.3284	5.1973	5.8115	4.7219	5.5689
PF3D7_1206300.1	PF3D7_1206300.1;2232	2232	5.88	4.9713	4.5435	4.9537	2	4.9165	5.5207	5.1375	4.7087	5.8753	7.242	3.9782	5.6395	3.144	3.7549	4.915	5.8557	4.7944	4.6035	4.332	3.7918	4.6118	3.9439	4.6548	4.6786	3.9625	4.9887	4.9126	5.251	6.3178	5.8004	1.9184	5.709	4.5916	4.844	4.0496	4.8293	4.1627	5.0798	3.4463	4.8753	8.4469	5.2957	4.9146	5.4796	4.5957	5.2227	5.3291	3.9155	5.1309	4.9823	4.7279	1.2388	5.4617000000000004	5.3194	4.7452	4.2071	5.6153	6.7802	4.9312	5.3082	5.5361	5.3158	5.2802	5.7482	5.4393	3.3813	4.8669	5.202	4.7745	3.7071	4.9279	5.7192	7.328	5.8741	4.6633	6.7164	5.2876	6.3861	6.0531	4.841	3.8248	5.5996	5.2338
PF3D7_1206300.1	PF3D7_1206300.1;2233	2233	6.1508	5.6282	4.1922	5.5898	4.6702	3.4751	5.8929	4.8639	4.6645	5.1119	5.8374	3.6982	5.295	4.3533	4.6082	5.5635	4.5705	4.116	4.4148	5.1739	5.2028	5.0704	5.2491	5.1469	5.9023	5.36	4.8079	4.6673	4.5148	5.5087	5.8836	4.0832	5.6144	5.8163	4.1185	5.1119	4.5509	5.6625	4.7871	4.9754	4.846	4.7334	4.9279	4.9241	4.4522	4.7388	4.504	5.9761	4.7793	6.0341	4.7214	5.5798	3.7398	5.7211	5.7679	4.5103	4.3298	4.8555	5.9697	5.133	4.8455	4.8664	5.5329	5.8357	5.3691	4.9905	4.6531	5.8174	5.9212	4.1867	3.2464	5.3284	5.1835	5.4565	5.596	5.4216	5.7934	5.9651	6.1548	5.0866	4.5454	4.3067	5.0892	6.0025
PF3D7_1206300.1	PF3D7_1206300.1;2234	2234	6.2493	5.1751	3.5945	5.2615	5.3509	4.479	4.8987	4.9612	4.6932	5.1027	4.0566	3.3561	4.9016	5.3639	5.7434	5.3611	5.7996	3.904	4.2585	6.0693	4.9131	5.1206	4.5491	5.4796	5.1293	4.6041	2.7698	5.5937	6.5379	6.3018	5.4343	2.1985	5.4316	5.0639	4.6588	3.4249	2.9165	4.8485	5.4542	4.2032	5.4094	4.5662	5.2087	4.1946	4.943	4.251	4.887	5.6993	3.6859	4.0841	5.1587	5.7674	3.9973	6.5624	5.233	5.4446	4.8664	5.0179	4.9928	3.6713	5.7687	5.985	3.9579	5.2376	4.3695	6.2367	4.9791	5.591	5.2149	5.1383	3.5705	6.5635	5.9355	5.0913	6.0014	6.6954	6.0648	5.1763	5.3027	6.0099	5.0448	4.1001	5.4043	5.7018
PF3D7_1206300.1	PF3D7_1206300.1;2235	2235	6.2596	5.7336	5.9519	6.28	6.8036	4.2071	5.5364	4.3356	6.0736	6.7134	4.8074	5.2044	4.2698	5.875	4.6305	4.7511	5.9181	3.9662	6.141	6.1845	5.4403	4.1489	5.6159	4.7153	5.6002	2.1144	5.3639	6.7981	6.3915	6.1266	6.0119	4.5398	5.0682	5.238	5.4767	4.8743	4.5021	5.353	5.2392	4.9658	5.0374	5.3778	5.057	4.3778	5.4097	5.1659	4.5046	4.6135	5.3078	5.323	4.8364	5.3978	2.1243	5.848	4.9959	5.2642	4.4803	5.5835	6.2279	5.558	6.2553	5.342	5.4989	5.7208	4.7436	5.43	5.8379	5.3295	6.3361	5.5078	5.8557	5.142	6.3279	5.2261	5.7369	6.6889	5.7336	5.9399	6.2085	5.299	4.4403	4.0479	5.3951	6.2141
PF3D7_1206300.1	PF3D7_1206300.1;2236	2236	6.0032	5.3154	4.9523	7.3629	6.8476	4.8324	6.4785	7.8206	7.918	6.6598	5.2858	5.6628	6.7568	7.8311	4.9083	5.7315	7.8881	4.9098	9.2765	7.0832	5.2525	5.5829	5.0045	5.6999	5.4614	5.0184	5.7554	8.0391	6.4718	5.7082	4.5211	5.4189	4.8958	5.4266	5.6132	6.017	4.957	4.3183	5.8878	3.8104	5.6121	5.1485	5.6153	5.7908	4.9279	4.337	3.855	5.7151	4.985	5.8161	5.2649	5.5385	3.8953	6.0106	4.2847	5.8278	4.3903	5.266	6.9284	7.2188	7.1703	6.4709	7.1375	6.2649	5.671	4.9045	4.7671	5.704	5.2657	5.14	4.5298	5.2403	5.9791	7.3072	8.023	7.2965	7.19	6.8301	7.0772	6.2887	3.991	4.7623	7.8508	6.6721
PF3D7_1206300.1	PF3D7_1206300.1;2237	2237	6.1709	5.9322	5.1001	7.3897	8.6921	6.1643	7.7547	8.7583	8.0895	5.9593	4.6673	6.6615	6.6755	8.4456	5.3691	5.5987	8.6224	4.6769	7.3857	7.8873	6.2924	4.4764	5.2928	6.7212	5.9158	4.2906	5.8143	8.2592	8.4434	6.1043	6.7108	5.0622	7.2303	5.7189	5.8217	4.4919	6.2752	5.5466	4.9791	4.8084	5.9081	6.1811	5.9891	5.0121	5.7112	5.3477	5.4222	4.9336	6.1301	5.6182	5.7002	5.3754	7.0879	6.5048	5.8676	4.6904	5.4226	6.394	8.9336	8.0099	8.8477	7.0089	7.3779	7.5609	4.7268	5.3431	4.6707	5.431	5.1687	6.2566	5.0989	4.5336	5.5154	9.9388	8.7607	9.0092	8.1373	6.4121	7.9244	5.5702	5.3913	6.5404	5.367	6.4145
PF3D7_1206300.1	PF3D7_1206300.1;2238	2238	6.1574	5.6185	5.7112	8.213	8.7038	6.1577	7.763	7.5159	7.6811	6.4395	3.5717	6.2449	7.0015	9.4166	6.2054	5.926	7.4244	5.3628	7.1772	8.5327	5.5592	5.7816	5.8004	6.4743	6.58	4.2464	4.9217	8.3597	8.1318	6.4289	6.5575	5.6218	6.3651	6.7283	5.6795	5.7639	6.6813	5.5075	5.3554	4.712	3.0531	10.649	7.5477	5.9907	5.3448	4.9602	5.6812	4.7549	2.1309	5.9167	6.2675	7.5139	6.8162	5.879	5.5497	5.916	3.5484	6.0106	9.5915	8.0544	7.5387	7.4621	6.9435	7.1001	5.7921	5.3885	6.3519	4.8186	6.5419	5.1502	4.849	4.9322	7.138	10.9145	8.6395	8.0587	7.9847	7.0322	8.5454	6.5094	5.6215	6.732	5.5033	6.4963
PF3D7_1206300.1	PF3D7_1206300.1;2239	2239	6.8192	5.8232	5.9973	10.0646	9.998	8.0501	8.8544	9.4889	9.5104	6.7454	7.1017	7.8621	9.4905	10.1941	9.1979	7.7133	10.2554	3.9298	8.1235	11.1477	7.3654	6.1663	6.5592	6.9865	7.7623	5.7159	6.2327	7.4965	10.937	8.8017	7.5166	6.673	6.9625	7.5984	5.9919	6.7507	7.7378	6.2151	6.0603	5.8447	6.8931	10.701	7.4043	6.0792	5.7189	4.0925	6.6872	5.6673	5.3114	6.6551	8.451	8.6405	8.4155	6.1062	7.0459	5.7439	5.4538	7.5503	12.2731	9.153	7.954	8.5071	8.5145	9.0152	6.3486	7.158	7.1649	5.8063	9.8472	6.9362	6.0892	5.0387	8.0827	13.3902	9.5341	8.0674	8.6631	7.6787	9.7351	6.3289	5.8595	8.0873	6.2401	7.854
PF3D7_1206300.1	PF3D7_1206300.1;2240	2240	7.3034	6.1202	5.8199	10.363	8.328	9.9614	9.1416	9.7992	9.1744	6.8804	7.3943	8.8082	9.3919	8.5809	8.4257	7.5725	9.9166	5.1767	8.2243	9.4674	12.7825	6.4099	6.9509	8.18	6.6157	5.3691	5.4416	9.8461	9.6096	13.02	7.6949	6.6182	7.9396	7.0171	6.0488	5.9823	8.3096	7.9838	6.0188	5.6636	7.2629	11.675	7.4187	7.0951	6.7815	5.6545	7.8186	7.2043	6.4896	6.8718	10.035	7.6168	8.9313	6.8736	7.3588	5.8475	4.6616	9.5756	12.6217	9.8462	9.4572	9.7013	8.4548	10.3234	6.1863	6.4538	7.2225	6.2911	10.5519	7.0087	5.5744	5.5518	9.4926	13.9729	9.6496	9.3921	10.2078	8.4699	10.2706	6.774	5.6424	7.7494	6.841	10.1446
PF3D7_1206300.1	PF3D7_1206300.1;2241	2241	7.6147	6.1823	6.2965	11.3861	9.2183	7.2182	9.0995	10.6465	9.142	6.3584	6.7515	7.4405	11.2048	10.0213	7.5261	7.5203	10.739	5.2806	6.6331	8.1491	8.3986	6.1938	5.9934	7.8894	6.4011	5.4591	6.7075	9.1018	8.0424	9.5337	6.826	5.2102	8.3611	6.3756	6.1142	7.636	8.7415	5.9399	6.5886	6.8798	6.5773	12.6648	10.8057	7.2836	6.5869	6.0356	6.8852	6.5362	8.2678	9.4106	8.0959	11.4308	8.7701	7.0388	7.2954	6.3226	7.6721	8.0958	13.849	9.529	10.1926	9.0734	8.5593	9.6856	6.7914	6.7482	7.2491	6.3574	10.6391	6.5612	5.6753	7.1002	9.1219	14.6286	10.0887	10.4435	9.7171	7.4609	9.8003	7.9195	6.3174	8.6036	6.887	10.3687
PF3D7_1206300.1	PF3D7_1206300.1;2242	2242	6.9501	6.2506	5.7525	10.6626	6.6447	6.2808	5.8615	5.3226	5.2776	7.4309	5.2407	5.6311	8.5685	6.7589	5.5644	5.5078	6.1904	9.5388	5.5518	6.7527	6.4761	5.2453	6.2418	6.1649	5.2456	4.9982	5.2199	5.9359	6.791	6.6837	6.5477	5.9982	6.0712	6.1677	4.3957	5.3968	5.7787	6.3637	6.6159	5.1043	5.5264	11.624	6.4007	5.0184	6.2513	6.4975	6.2893	6.1235	6.1453	7.9949	6.025	6.4846	6.575	7.2707	5.8158	6.1459	4.6775	6.4296	11.8923	5.2906	6.1066	6.4612	5.746	6.33	6.7765	5.7737	5.876	5.6651	9.158	6.413	6.3731	5.79	7.8135	10.2558	6.5326	6.3691	7.9617000000000004	6.3125	8.0423	7.238	4.5311	5.4835	5.5157	8.705
PF3D7_1206300.1	PF3D7_1206300.1;2243	2243	7.1075	6.552	7.078	6.7887	5.5723	5.6792	5.8253	8.5673	5.8841	6.392	5.694	6.2458	6.6248	6.1843	6.6845	7.2306	7.3321	11.4159	5.9973	10.7108	10.2678	6.2636	6.0949	8.0775	5.7608	4.4653	6.8287	5.641	10.7642	8.4596	6.4671	5.3533	8.6685	6.4408	5.9542	7.9133	6.9063	7.4277	8.1393	6.1884	9.7015	8.7078	9.6362	7.4365	6.0766	5.7339	6.4461	7.3075	7.1267	10.4621	6.3462	9.3589	5.9656	7.7108	7.1801	5.1432	5.1934	6.9195	6.111	7.7189	5.8515	7.2388	11.1983	8.7569	9.3986	8.1051	7.4011	6.5803	9.0428	7.3485	6.5215	5.2716	6.9773	6.351	8.4921	6.1018	8.1355	7.8748	8.1428	9.8174	8.4482	7.9113	6.3749	9.1498
PF3D7_1206300.1	PF3D7_1206300.1;2244	2244	6.3455	6.0152	6.1303	6.2602	5.1965	6.1878	5.4243	6.3434	3.9542	6.7786	6.7156	6.483	5.7032	3.6005	5.877	5.8532	6.0088	11.6152	5.6091	6.3509	6.4514	5.2153	5.2106	6.0126	5.7068	5.4656	5.5229	6.1641	6.3598	7.4782	6.3937	5.2106	6.0101	5.911	5.4604	6.342	5.9481	9.6477	6.7527	5.225	6.8815	8.6906	10.1695	7.5062	4.7991	5.0009	10.7599	7.0729	7.0874	8.1162	6.6469	9.8104	5.4499	7.9113	5.8667	5.5258	4.6035	5.4522	6.0485	6.1803	5.8597	6.7514	8.3505	7.8293	8.7984000000000009	5.4611	5.0356	6.3799	9.3269	6.3832	5.4219	5.4614	6.5022	5.4995	6.4538	5.8802	7.1407	8.2792	8.2824	9.7341	4.5856	6.5368	6.8393	9.14
PF3D7_1206300.1	PF3D7_1206300.1;2245	2245	6.7712	5.7942	6.7794	5.9312	5.0396	5.2615	5.9777	6.6608	4.3169	6.1946	10.1812	4.7344	5.8572	1.852	5.3341	6.5065	7.6207	10.6793	5.7821	6.3987	6.8235	5.3316	4.3709	5.5258	6.2919	4.9514	6.7751	5.7021	6.2867	7.5024	5.8053	2.7929	6.1471	5.6837	4.851	7.1664	6.1544	5.1946	6.2687	4.9533	6.7925	8.2841	10.174	6.3628	5.1619	4.3284	5.7708	6.0809	7.8283	8.5743	6.3056	10.6899	5.0018	7.2702	6.9241	4.4783	4.3074	5.0505	5.8467	6.2416	5.9258	7.2115	11.3571	7.5788	8.8364	6.1701	5.3712	5.6935	10.1569	6.413	5.5711	5.8344	6.3322	5.3771	6.3942	5.6599	7.6698	9.0461	8.4403	9.1808	5.6831	5.8094	5.3352	10.2567
PF3D7_1206300.1	PF3D7_1206300.1;2246	2246	7.967	6.961	7.961	11.6766	5.7038	6.067	8.3943	10.2326	6.4919	8.2065	7.0396	7.0256	11.4507	7.3382	6.3904	7.9135	10.4622	12.0666	6.5916	7.3306	9.2286	6.5326	6.6334	7.477	6.4653	7.9161	9.2574	6.2636	7.6668	9.0501	8.7478	5.1235	6.8723	6.9635	5.757	8.9563	6.902	7.5246	10.8187	6.4765	10.0654	8.5352	11.1635	8.2664	7.3043	6.7447	8.036	10.753	10.427	9.6164	7.647	11.654	7.2553	8.9484	8.3853	6.4639	6.2828	6.4743	6.3399	8.2137	6.213	8.097	9.2709	10.2665	11.9627	7.32	6.2746	6.1637	9.3219	8.9001	6.2055	5.5323	7.9122	7.9272	7.8511	6.3085	9.1023	8.8575	9.7742	12.4591	7.6837	7.0111	6.9498	10.2106
PF3D7_1206300.1	PF3D7_1206300.1;2247	2247	6.2523	6.0045	5.7557	5.3395	4.0188	5.2843	7.0755	8.5238	3.1309	7.2259	7.1254	6.2199	5.957	3.842	6.0391	6.3368	8.2047	12.022	5.5326	7.4545	6.5635	4.784	5.31	6.0221	6.0792	4.3688	10.906	5.2265	7.2437	7.6182	5.9732	4.6719	5.1346	4.9681	5.013	10.9343	5.3957	5.8768	6.7558	6.0253	5.3363	9.2323	9.475	6.5515	5.3259	6.4499	7.2635	6.6762	6.4837	7.1125	6.0856	9.7746	5.785	7.4886	5.2902	6.5662	5.7785	5.1189	5.7274	5.5454	5.1073	11.0144	9.1076	9.9569	10.8506	6.1518	6.1946	5.5292	9.3451	6.4386	7.0205	5.5844	6.0875	4.7032	6.8254	5.1627	8.2003	8.9506	9.468	11.2143	5.4938	7.0205	5.6608	9.5623
PF3D7_1206300.1	PF3D7_1206300.1;2248	2248	6.5294	6.2655	5.7032	5.9528	4.5454	6.4211	10.0967	10.827	3.9653	6.6604	5.7118	6.06	5.6865	3.5135	6.9071	7.874	8.8082	11.5647	4.5807	6.202	7.1413	4.1683	5.3323	5.6656	5.4947	3.8115	7.4947	5.2184	6.4231	6.9312	5.6985	3.6781	5.5097	5.6124	4.4489	7.5975	5.4538	5.4902	6.7643	4.2817	5.9432	8.61	8.9919	6.4263	5.5497	6.583	6.5218	5.7186	6.8211	7.3705	6.3071	9.3668	5.1243	7.6467	5.2596	6.1524	5.2399	4.8861	5.6067	5.4107	5.394	8.5186	8.0919	10.4561	8.926	5.9026	6.2135	6.8232	6.4624	6.0014	5.5804	5.824	6.6521	5.9234	6.0303	5.3698	8.7158	7.3143	9.0825	8.8608	6.0779	5.4243	6.7473	7.1869
PF3D7_1206300.1	PF3D7_1206300.1;2249	2249	6.238	6.3546	5.6904	6.5898	4.9074	7.7894	8.3186	8.8958	3.0054	5.8768	5.6384	4.3198	5.4575	2.0976	7.8628	9.6547	8.5173	10.6892	5.3568	7.9938	5.1751	4.1977	5.0193	3.2869	5.9674	5.488	5.8347	5.0054	7.9402	6.0431	5.9042	1.7613	4.4822	4.8151	5.2608	5.1396	5.7986	5.3927	6.1629	6.0036	5.7538	8.4759	5.1831	4.6848	5.3063	5.8271	6.5452	7.7642	5.1506	6.3174	7.3617	5.3649	5.7975	6.43	5.6366	6.0972	5.1989	4.9411	5.6308	5.7071	5.005	9.618	6.6872	9.0423	7.0608	5.9291	5.8532	5.8814	5.2585	6.648	5.7729	5.6112	6.1821	5.6784	6.6312	5.2098	9.6974	6.3639	8.9191	6.8801	5.4246	4.5656	5.9326	4.4854
PF3D7_1206300.1	PF3D7_1206300.1;2250	2250	6.9379	6.5603	5.2071	6.0356	4.8258	7.0382	5.3255	5.319	3.5509	7.8547	7.2684	5.6996	5.0496	3.6982	5.9234	5.1603	4.9809	8.4731	3.943	6.5141	6.0488	4.6129	5.9612	5.8222	6.2304	4.8334	2.2987	5.4877	7.0327	6.281	5.7098	5.4406	5.1715	5.6179	5.5978	4.1432	6.059	5.3298	6.1973	5.8968	4.8555	3.9345	6.1811	8.1756	6.5393	7.0903	5.8936	7.825	4.4148	4.2487	5.3045	5.6993	3.8379	7.3184	6.2585	5.3349	5.4426	5.673	5.0272	4.2165	4.7913	10.2259	6.5555	5.2566	5.3012	5.7895	5.2498	5.1289	5.2055	7.7655	5.4403	5.2063	7.3754	5.4627	7.0336	5.582	10.4813	5.6893	6.0542	5.7858	5.4148	4.3611	6.377	6.0648
PF3D7_1206300.1	PF3D7_1206300.1;2251	2251	10.6975	6.8597	4.3125	4.9241	4.2087	6.3067	5.9948	7.1603	3.3757	10.8495	8.4146	4.916	4.7463	2.7334	6.4118	5.4647	7.942	7.1927	6.094	7.98	5.0299	4.7312	3.0161	6.1995	5.8938	6.8451	4.1787	5.0444	8.1515	5.2513	6.15	2.5969	6.5596	5.8846	6.7188	4.1587	6.0429	6.4976	6.3268	4.9556	5.4738	5.1223	6.2069	6.2257	10.0818	5.7358	6.1847	5.8133	5.383	5.0483	5.7276	5.8146	5.8746	7.7796	11.4534	4.85	5.7442	5.116	5.7409	6.2705	5.0993	7.2061	7.7849	4.9141	5.9516	5.4786	5.3611	5.6946	3.9551	11.6737	5.3618	5.903	7.6534	5.9098	6.3633	5.9957	8.0675	6.7145	5.4222	6.819	6.2602	5.1355	6.2895	5.3459
PF3D7_1206300.1	PF3D7_1206300.1;2252	2252	6.4799	7.8106	5.7501	4.5945	4.0968	6.3167	4.2898	5.8592	3.2296	7.9569	5.0535	5.8485	5.2928	4.991	6.441	5.7586	5.4535	6.6454	5.1583	8.4001	6.1487	4.9823	4.5192	9.2008	6.3005	3.225	5.0197	5.6215	8.9567	6.5243	6.8131	3.9718	9.5068	5.2887	4.4607	3.5497	5.7777	5.1355	7.1613	6.4446	5.757	5.3988	5.299	4.706	4.8885	5.2687	6.1254	7.1651	4.8309	5.7554	6.1175	5.4548	5.1239	7.0298	10.2329	3.5534	6.023	6.5584	5.3999	4.3827	5.5966	8.2832	7.7783	4.5416	5.8834	6.5248	6.5106	6.0715	5.017	10.6199	3.9174	5.295	8.0837	6.2246	6.8748	5.7029	8.9522	6.97	5.8936	7.2781	5.7605	6.1709	6.784	5.2257
PF3D7_1206300.1	PF3D7_1206300.1;2253	2253	6.9076	6.7886	6.2882	6.1892	4.1416	6.7981	5.7879	6.0056	3.8748	7.6536	5.4812	6.4148	5.7164	4.1342	6.7869	5.3323	5.0295	4.6576	5.7983	9.0489	8.6156	4.8777	5.374	5.7249	5.5056	4.7109	3.4019	5.2902	9.5119	7.0679	6.7225	3.5298	5.6467	6.1235	4.5116	3.6064	6.1022	6.6576	9.8085	6.5398	4.4699	3.7148	6.9789	8.6278	5.1177	5.7887	6.5755	9.467	5.9715	6.5229	5.9071	5.5807	4.0409	6.7455	6.9853	4.3183	6.6723	6.6337	6.3062	5.5005	4.669	9.0908	8.2708	5.4617000000000004	6.3357	6.3523	6.7463	6.9827	5.5301	7.9153	5.1522	6.1218	7.9668	7.0558	6.1857	5.3757	9.9198	6.9963	5.8357	6.8251	5.3248	6.3717	7.2115	5.9064
PF3D7_1206300.1	PF3D7_1206300.1;2254	2254	7.0679	5.2024	6.29	6.1045	4.6993	6.9723	5.1997	3.861	3.1651	8.5115	5.3147	10.8225	6.0596	3.4607	6.7226	6.4928	5.1767	2.7991	5.811	8.4959	5.9784	4.7054	5.1081	6.2861	6.2493	5.1177	5.9989	5.3778	8.5002	5.4084	7.6521	3.5435	5.605	5.6317	5.4482	4.8012	10.1997	5.4373	7.4924	5.5336	5.3374	4.7469	6.0038	7.3577	6.7226	5.2645	5.8721	6.0633	5.8587	4.6129	5.4525	5.4601	4.2638	6.4136	9.4365	5.0947	6.9581	6.3644	5.9903	6.5144	5.3327	7.7713	8.2169	4.7312	6.0074	4.8929	5.1227	7.4216	5.228	9.7946	3.5546	6.4303	7.5977	7.2418	5.9885	4.9369	8.3044	7.6402	6.2944	7.2458	3.7366	5.8758	7.8989	4.9602
PF3D7_1206300.1	PF3D7_1206300.1;2255	2255	6.9004	6.7715	6.5656	6.0356	5.2024	6.7655	5.3201	4.8248	4.9764	7.1473	5.7434	6.3192	6.029	4.7602	7.451	5.5686	5.4915	4.5668	5.5113	8.7343	6.6011	6.1289	5.4529	6.0968	5.5616	5.9563	5.0215	5.4296	8.6753	6.6938	8.3617	3.3743	5.8125	5.3698	6.2302	5.314	5.504	6.5883	7.6415	4.6346	9.5836	3.905	4.7301	8.106	4.7104	6.1379	6.508	7.5051	6.3372	6.033	5.9672	6.1896	4.5589	5.7425	6.6119	4.5373	6.7357	7.0753	6.6302	6.1373	5.1871	6.4812	9.2504	6.8758	9.3006	7.1168	5.2765	9.878	5.5913	7.4148	4.9528	6.5558	9.1642	7.5925	7.2301	5.7605	8.3195	9.5019	7.5039	9.4911	7.3612	4.9837	10.272	5.561
PF3D7_1206300.1	PF3D7_1206300.1;2256	2256	6.1408	5.1081	5.6716	5.4486	2.8319	6.4735	4.7093	3.26	4.1977	6.0633	5.6094	5.3198	5.7884	4.0721	6.5619	4.7549	3.8943	3.861	5.0448	8.9338	6.47	6.1665	5.3462	5.594	4.3547	4.9695	2.6462	4.5392	8.9792	7.1853	7.1634	4.439	4.8694	5.8115	3.853	3.3103	6.2357	5.1679	6.5986	4.5304	9.1783	4.0678	6.4234	7.6591	3.9069	4.6843	6.1524	5.4012	5.8914	5.6094	5.2403	6.0533	4.5777	6.8701	5.7268	4.1771	7.5392	5.1264	5.7842	6.4261	5.111	6.3957	8.2361	6.4401	7.9925	6.054	4.4356	5.2861	5.1934	6.738	5.1554	7.1005	6.2305	5.9793	6.9122	5.7442	7.8043	8.2841	7.083	8.054	5.706	4.3618	6.272	6.0751
PF3D7_1206300.1	PF3D7_1206300.1;2257	2257	5.0561	5.537	5.2165	5.2891	2.8972	4.5447	4.9026	4.0866	1.5311	5.0501	4.7355	6.2147	5.4202	1.2449	5.195	4.7323	5.3118	4.557	5.5182	9.3512	5.4343	6.4157	5.1039	4.332	5.0959	4.5717	3.7203	4.111	9.448	6.1552	6.5758	2.189	5.0997	5.8505	4.5999	4.2884	6.2284	4.6462	6.121	4.1611	4.497	3.7071	4.888	6.5645	4.2525	5.1731	5.3947	5.8369	4.7751	3.2869	4.9699	5.7568	4.1465	6.2126	6.3761	5.5573	7.1371	5.2207	5.915	4.8953	5.2817	7.8019	8.4759	5.8902	7.0485	5.8733	4.5619	4.8841	4.9411	7.1338	4.9896	7.3425	6.3423	5.6106	5.0435	5.6854	7.959	7.8856	6.5356	7.4245	5.3733	2.7824	5.6238	4.7452
PF3D7_1206300.1	PF3D7_1206300.1;2258	2258	5.2327	3.9754	5.4705	4.8669	3.6904	5.742	4.8379	5.9519	2.9241	6.3498	5.6358	9.3963	5.0466	3.06	6.1426	4.9977	5.8281	4.2479	4.6124	4.7745	6.264	6.5398	6.2048	5.5192	5.565	5.8387	0.9709	3.5509	6.4705	6.3487	7.1845	4.905	5.0023	5.439	5.2396	4.7065	9.4653	5.013	7.7454	2.7181	2.6871	4.257	4.4777	6.7735	4.7225	5.1085	5.575	6.6541	4.9625	4.0781	4.9001	5.4656	5.009	6.2384	8.5637	4.3882	7.1763	4.9791	6.0396	5.0934	7.1976	13.6612	5.9456	5.0989	5.6525	5.5354	5.0361	5.5632	5.4532	10.1047	4.7918	7.6626	6.7897	6.1235	6.3668	7.3486	14.0726	5.4135	6.5483	5.4995	5.1579	5.565	5.3082	5.9224
PF3D7_1206300.1	PF3D7_1206300.1;2259	2259	5.6525	4.5078	5.4046	4.9122	4.1185	5.6775	5.0027	2.0144	2.852	6.649	4.26	9.0204	5.3816	1.5059	5.1961	4.857	5.2887	4.1252	4.7887	5.2761	5.5258	4.4666	4.0557	3.7949	6.3885	3.0959	2.5135	5.2931	6.3109	5.8442	6.3633	4.3455	4.9819	6.5152	4.5447	4.5392	8.6424	4.6803	6.6785	4.4575	3.9241	5.7236	4.9887	7.1387	5.5342	4.8344	4.2032	6.002	5.021	3.2884	6.9106	4.861	4.2288	5.1831	9.0478	2.5033	7.2447	5.99	5.2133	6.861	8.3226	12.5833	5.6259	5.6519	6.7879	5.7325	5.7597	4.7761	4.9551	9.6834	3.8084	6.6953	6.0345	4.7639	6.2483	8.2328	12.3934	7.3062	5.8721	8.3663	4.5185	4.95	4.4195	5.8271
PF3D7_1206300.1	PF3D7_1206300.1;2260	2260	4.9179	5.7331	4.4938	5.266	3.6633	5.7377	5.4696	3.257	2.5185	5.7442	4.7175	8.2928	5.2824	3.1194	3.9864	4.9378	4.1667	3.3533	2.9579	4.3103	5.135	4.9021	3.557	4.6124	5.3593	3.2525	5.0009	3.8718	5.823	5.6548	6.1003	3.5898	4.99	4.2411	4.0531	4.6094	6.9472	3.7876	6.0609	5.4396	4.841	5.2315	5.5792	7.6549	3.9973	3.3448	3.106	4.7355	4.0832	4.0798	6.1436	5.1675	1.3951	5.9258	6.6986	5.2199	4.2157	4.1635	5.9446	6.4004	5.4029	6.6838	4.6047	5.5945	5.5823	5.0334	4.546	5.5229	4.5686	6.3853	4.0976	4.975	5.4472	6.8571	6.5554	4.712	8.1897	4.9397	6.0492	6.4894	4.7692	5.1631	5.5702	3.943
PF3D7_1206300.1	PF3D7_1206300.1;2261	2261	7.3265	5.5166	5.6091	6.7884	4.079	6.4239	3.5558	3.6769	2.1375	7.5016	6.8797	11.2944	6.5124	3.1875	6.2813	7.1782	4.749	7.0902	4.4155	5.0959	5.2946	6.0596	6.4077	7.604	6.6185	5.5214	6.281	4.541	6.4604	6.1491	7.1131	5.7874	7.4133	6.7552	4.9873	6.8774	6.5625	5.392	5.6946	5.5211	5.0883	5.2902	6.0011	8.3546	5.6229	6.9729	5.6539	5.6929	7.3356	4.2772	5.7525	5.478	4.4429	6.3001	5.84	5.2016	6.8425	7.6295	5.0781	4.634	5.6444	5.5426	5.1707	5.578	5.9355	5.0422	6.7219	5.0453	4.8992000000000004	7.3759	5.0184	6.6295	9.2167	5.9968	5.6317	5.3323	7.7056	5.3709	6.306	5.1815	5.9977	6.4396	5.5141	6.3318
PF3D7_1206300.1	PF3D7_1206300.1;2262	2262	4.925	5.9013	5.581	6.2213	4.0695	5.5289	4.5304	5.4091	1.4489	5.4686	3.5898	6.4723	6.3327	0.9411	5.2315	5.0609	5.8985	4.5957	4.433	6.0241	5.9117	9.9917	4.2494	4.8309	4.3327	4.6369	4.0099	4.3889	6.4109	6.3058	10.6991	4.0832	5.1775	5.3736	4.0435	4.0479	5.0955	3.8379	4.1202	4.7186	4.0618	5.1027	6.0875	8.4716	4.9819	5.0635	4.7495	4.915	5.2832	4.3957	5.4323	5.9248	4.7409	5.093	5.2087	4.3957	5.2199	5.6439	4.2987	4.8268	5.4293	6.5068	5.5388	6.1404	3.8227	5.8163	4.1969	5.1691	3.6645	5.6724	3.7751	4.1554	5.4925	5.9512	4.8639	5.9227	7.4318	5.2137	6.479	3.8826	5.6854	5.079	4.9246	5.5951
PF3D7_1206300.1	PF3D7_1206300.1;2263	2263	5.5558	5.8027	4.6837	5.7978	3.9364	5.9937	4.0081	5.5413	2.3363	6.8175	4.0917	4.2765	5.0334	4.4529	6.2307	4.9946	6.4212	4.2832	5.5151	6.0682	5.8107	7.2486	4.3576	4.925	4.359	5.2664	4.8037	5.5062	7.7208	6.4746	7.7195	2.4033	4.3198	5.6633	5.8359	3.3882	4.4835	4.4356	6.7324	5.0444	4.7913	5.3498	7.1117	9.1569	5.3349	5.3782	5.8166	5.8701	2.9672	4.5705	4.7981	6.0546	4.9236	6.3165	4.6662	3.796	4.9986	5.4519	5.4591	6.1214	5.2315	7.0306	4.0531	5.1985	5.3198	4.8227	3.3089	4.0152	4.8395	5.8066	4.7087	6.0054	6.2589	6.7443	6.6754	6.005	8.0719	3.9212	6.8402	6.8178	6.1502	4.0738	4.9269	5.9803
PF3D7_1206300.1	PF3D7_1206300.1;2264	2264	7.0657	6.2407	4.5286	5.5907	5.6582	6.188	5.4777	5.8587	4.1898	6.3427	5.7098	5.5286	6.0843	3.9672	6.9184	4.9873	6.1258	4.2403	5.554	6.1896	6.3901	6.7604	4.9274	4.6011	5.7471	5.6982	3.7115	4.5166	5.9798	6.5987	8.0087	4.6876	5.3799	5.7068	5.9706	3.9505	5.966	5.0219	6.781	5.5062	4.5515	4.3799	6.9727	9.0901	4.8074	6.2192	5.4148	6.5203	5.353	6.2974	6.0292	5.9338	5.5148	5.4256	4.6651	4.8953	5.3031	5.4902	5.861	4.9146	6.3459	7.5787	5.6531	6.083	4.6949	5.5922	5.2839	5.757	5.8676	6.6391	5.6056	5.1997	6.9916	7.7444	7.3604	6.6103	8.2226	5.7517	6.1185	6.9921	5.8704	5.6079	6.1727	6.2895
PF3D7_1206300.1	PF3D7_1206300.1;2265	2265	6.7871	6.8679	5.7071	6.1926	5.2102	7.4834	5.5804	7.338	5.8858	7.0266	6.9324	7.9454	4.8704	5.9748	7.1236	6.2972	7.6597	5.1534	6.1231	6.5351	7.307	7.5872	6.3995	5.319	5.2254	7.9196	4.8802	4.85	6.746	7.9041	8.1161	5.2544	6.4689	5.342	7.5515	4.8836	5.6949	5.2998	7.1304	6.6559	8.706	5.9549	6.3448	7.6866	6.7645	7.5733	5.88	6.031	6.3828	6.1973	6.1999	5.6064	5.6676	6.5019	7.4569	6.116	5.3143	6.5543	6.7905	5.8694	6.5364	8.6318	7.0353	5.8977	5.9896	6.8333	5.3705	5.8278	5.3547	7.7246	5.4077	6.3649	7.6456	6.8367000000000004	6.6441	7.9189	8.9782	6.4106	7.3227	6.5236	6.7991	6.2856	6.6261	6.2116
PF3D7_1206300.1	PF3D7_1206300.1;2266	2266	6.7867	6.6428	5.8053	6.1749	4.497	6.4866	5.823	5.9416	4.839	6.1542	5.846	5.8746	5.5783	5.1615	6.6323	6.0553	6.3375	5.2334	5.9488	6.6304	6.5972	6.757	5.2593	5.6094	4.5166	4.0755	3.4263	5.4185	6.1045	6.9845	7.9323	2.3505	4.8826	4.9122	5.9122	1.9486	5.8227	5.2346	6.2873	6.5633	6.7051	5.7913	4.5053	5.3416	4.99	5.4512	4.8748	7.4514	7.7931	5.7007	5.0802	5.4439	4.7949	6.132	5.1922	5.9057	5.848	5.0968	6.6869	5.8897	5.2024	8.1292	5.667	6.1285	4.9869	6.5143	4.2063	6.2026	5.9352	6.9986	4.2001	6.5388	6.7469	7.331	6.7237	5.6061	8.6654	6.3517	6.3415	7.4938	6.7454	5.1223	6.2952	5.8704
PF3D7_1206300.1	PF3D7_1206300.1;2267	2267	6.6428	5.8268	5.7466	5.8222	5.3416	6.7136	6.5564	6.3468	3.8339	7.0755	6.5237	4.691	5.8344	5.9621	5.5367	5.6963	5.8775	4.5298	5.7716	6.7115	7.4672	7.5129	5.3341	5.4874	5.408	6.5532	4.5091	5.1989	6.7431	7.4468	8.2826	5.2157	5.6326	5.4835	6.4555	4.7687	5.5357	4.9588	7.1007	6.0717	6.8459	5.9279	5.6999	3.7856	5.4463	6.7074	5.5173	5.4558	5.5323	6.6103	6.5878	6.5497	4.7181	5.993	6.1404	6.6953	5.0583	5.6893	5.4538	8.2185	6.094	8.4674	3.7301	6.0663	5.9371	5.9378	4.4396	6.8255	5.029	6.9215	4.6473	6.3942	7.8305	7.6621	6.9647	6.1135	8.9675	5.649	7.4067	7.7505	6.6864	5.7216	5.9009	6.353
PF3D7_1206300.1	PF3D7_1206300.1;2268	2268	5.9809	6.9769	4.3533	4.8058	5.7536	6.0987	5.6772	3.591	4.4019	6.6296	5.6588	5.4243	5.6899	5.2787	6.2236	6.1112	6.5226	4.5014	6.0764	6.2733	7.5	7.4345	5.263	5.332	5.0841	6.9897	4.4731	5.6865	7.3493	7.7535	8.4697	2.9107	6.5102	5.853	6.3047	3.5741	5.7996	4.6276	7.7975	6.2145	7.8548	5.2716	5.7107	4.85	5.4947	7.9722	5.7323	8.1691	5.5744	7.9316	5.9609	6.2547	5.3736	5.9639	5.7829	7.0753	6.327	5.3677	6.3968	6.8129	6.1518	8.0324	5.406	5.238	6.5239	6.578	4.4796	5.636	5.5829	7.4973	4.5329	6.2512	7.0763	6.8471	7.6434	7.4782	8.8769	5.4692	7.0751	7.3941	6.7104	5.243	5.5211	5.4353
PF3D7_1206300.1	PF3D7_1206300.1;2269	2269	6.5644	6.5048	4.2188	5.5441	5.1268	5.2055	5.2161	5.1048	4.2683	7.3183	5.4568	5.4104	5.9208	6.0115	6.1221	5.8597	5.8652	4.0383	5.4883	5.0862	8.965	6.976	9.0798	4.4256	4.9179	6.7598	4.9621	5.0917	6.2564	8.0359	8.2624	7.2585	4.4067	5.5336	6.2116	5.3316	5.0742	3.6633	6.2334	6.5863	7.9966	5.1755	6.3183	3.5447	4.6404	8.2729	5.1957	6.5475	5.4162	6.5518	6.4588	6.2096	5.4951	6.2563	5.1579	7.9304	6.4653	6.1355	6.3614	4.701	5.2634	7.8291	5.7004	5.7249	7.1778	6.0226	4.4647	4.9269	5.7336	4.7687	5.1562	6.473	6.7043	6.6999	5.9331	6.2188	8.4121	5.1218	7.8747	7.6046	6.9861	5.5726	5.393	6.2819
PF3D7_1206300.1	PF3D7_1206300.1;2270	2270	6.5474	6.8213	5.0295	5.3764	4.8115	5.5122	5.3288	4.7214	4.0755	6.5328	5.054	4.9217	5.9644	5.9773	5.0148	5.057	5.6993	3.8032	4.4692	4.8455	6.8782	6.5495	5.3136	5.0811	4.4074	5.8347	5.384	4.2743	6.3185	7.18	7.5014	4.6473	5.6058	5.6957	5.6935	4.2434	5.2219	5.2854	8.4817	6.9304	8.7608	5.673	5.4097	4.1326	5.4175	7.0662	5.4568	5.5326	5.4594	5.8452	4.9741	5.8181	6.2273	9.1768	6.4263	7.3988	5.2357	4.7501	5.6103	4.3985	3.7463	6.154	6.4777	6.1605	5.8557	5.6496	4.8146	4.7538	4.5856	6.742	5.2787	5.5059	6.2487	6.2211	5.6696	5.2976	8.2003	5.2776	7.7649	6.8185	4.5717	3.3219	4.9528	6.0581
PF3D7_1206300.1	PF3D7_1206300.1;2271	2271	6.3923	5.497	6.0475	5.2456	5.0887	6.0561	4.7334	5.9165	5.323	7.1145	5.0942	4.9364	5.55	5.8696	5.8897	5.2547	6.2926	3.7126	5.5056	5.8311	7.6851	6.5527	5.1177	5.6106	3.3118	5.8836	3.857	5.0466	6.2576	8.6429	8.3457	2.4249	6.0345	5.243	5.5717	6.101	5.7167	4.8575	8.37	5.2161	8.5822	5.1489	5.4396	5.5521	5.4912	8.4305	5.1934	7.339	6.7241	6.5322	6.1469	5.2873	4.9672	8.3909	5.9905	7.2216	5.054	5.6141	5.9667	5.0444	5.7447	6.8885	5.3923	7.1039	6.9905	5.5756	4.393	6.1081	6.0633	7.3294	6.017	6.4274	6.7182	6.7958	6.3477	5.7845	8.2569	3.1342	7.5514	8.1638	5.4591	5.3646	5.6687	8.8173
PF3D7_1206300.1	PF3D7_1206300.1;2272	2272	7.7042	6.3183	6.5665	6.8779	5.2242	7.1199	5.9265	7.0768	5.3906	8.8628	6.0963	6.7621	7.1521	4.4269	6.3783	6.128	7.11	6.0633	6.5524	7.3353	7.1059	7.5733	6.1056	6.3581	6.883	7.8638	5.9267	6.0518	6.9986	8.3062	8.16	5.5392	7.6878	7.6776	6.9594	7.3584	7.2969	6.1587	7.1473	5.9505	10.509	5.7832	6.9771	8.4267	6.9106	9.5999	6.8369	6.9831	8.0508	7.6471	7.4827	6.0598	5.8982	6.5458	7.5734	8.177	6.3602	5.4718	6.1749	4.1898	6.9319	7.7064	6.9945	6.5841	8.6662	6.9024	5.3632	6.1235	8.8653	8.3961	5.6441	7.9245	8.34	7.4878	6.34	8.0194	9.0915	8.1797	8.3063	9.0666	6.9772	6.3114	6.8507	8.8837
PF3D7_1206300.1	PF3D7_1206300.1;2273	2273	6.0917	5.323	4.3861	5.7639	4.3985	5.7148	5.5373	7.2152	4.1169	5.5993	5.8212	5.8795	5.9727	4.1643	5.9378	6.0512	7.5122	4.9336	4.2913	6.4542	6.8085	7.3318	5.366	3.9672	5.4212	5.7216	4.4995	4.591	7.1417	8.0019	7.8633	4.4443	5.0747	6.0085	6.3461	5.1538	7.533	5.1227	7.3022	5.1699	10.3059	6.2132	5.3899	4.9222	4.9509	8.4868	5.6843	7.3015	6.393	6.0749	6.0398	5.8298	5.1787	6.093	5.9425	8.4714	6.005	4.8425	5.7101	4.8639	4.9841	7.8985	5.5744	6.3102	7.6235	6.1593	4.5975	5.6784	5.3154	7.1104	5.3896	6.2933	5.2972	6.3368	6.487	6.4358	8.7431	5.8135	7.1791	7.5919	6.6381	5.4439	5.1906	5.5524
PF3D7_1206300.1	PF3D7_1206300.1;2279	2279	7.6784	6.0132	5.6103	5.6653	2.8817	6.4222	3.9117	5.6002	4.6599	7.6175	4.9928	6.6518	6.4497	4.8068	6.4413	5.7608	5.7339	5.5454	5.1707	6.3078	7.1855	6.4046	6.2746	5.5838	5.2449	8.4177	6.0148	5.0527	6.4543	7.3519	7.8524	5.7208	6.1191	6.5232	6.7249	6.5203	5.7706	9.9193	9.0302	6.2839	8.7249	4.4944	5.8202	4.8787	6.1522	8.5576	9.8477	9.1285	6.3198	7.2297	5.6974	6.6352	10.4802	6.0005	5.6733	7.7272	5.9523	5.5954	6.0424	3.6218	5.7195	7.1323	5.5176	6.8526	7.4709	7.8153	5.4552	6.6834	5.6106	6.5303	6.3208	6.7886	7.7683	6.9771	4.5632	6.127	7.5931	6.3395	7.5841	8.2305	8.0107	7.1466	7.2632	6.0374
PF3D7_1206300.1	PF3D7_1206300.1;2280	2280	7.8415	6.4197	5.3861	5.591	5.1334	6.7014	5.4957	5.6665	3.8836	7.8024	6.0978	6.9346	6.2046	5.233	7.2316	6.2651	5.1651	5.266	4.6639	6.985	6.6302	4.6854	5.4588	5.8084	6.2238	9.957	6.6051	5.2361	7.2548	7.4265	7.7191	5.7745	7.3357	5.0184	9.0264	7.0432	6.4221	10.2209	7.5957	6.1167	9.7917	6.318	6.0559	7.8364	7.0117	8.3738	10.2142	7.6561	7.2723	7.2229	6.4007	5.8669	6.4754	8.5116	6.4413	7.7038	5.9688	6.0106	5.0858	3.4854	6.0094	6.6806	6.2765	6.9432	6.4494	6.4207	5.8344	6.5845	5.1969	7.4216	5.1252	5.6719	8.0837	7.2501	6.0103	7.4057	8.5936	6.8969	7.3699	7.8383	6.9562	5.1227	6.3595	6.2504
PF3D7_1206300.1	PF3D7_1206300.1;2281	2281	5.9768	5.5512	5.8153	7.1117	4.7981	6.5304	5.3359	5.432	3.6702	7.134	5.0934	5.8777	4.7274	5.5264	6.1083	5.5072	6.7241	4.3234	5.8714	6.9677	7.1243	5.6845	5.5239	4.9777	5.7021	8.2291	5.0387	5.3052	6.2145	7.3675	7.6383	6.3918	6.6179	5.3114	7.3975	5.8359	6.1003	10.4236	6.907	5.7342	9.6364	6.1276	5.5735	5.9348	5.8022	7.6679	10.2815	6.4702	5.5783	6.2944	5.7493	4.9444	6.8363	6.9622	5.6035	6.7828	5.3114	5.5081	5.5065	4.8288	4.4496	6.5839	6	7.3512	5.0317	6.1989	3.8359	5.2566	3.8689	5.6798	5.1627	5.7944	6.716	6.8733	6.0719	4.8012	8.0363	5.2342	8.2397	7.905	5.5807	4.3799	6.3619	5.2273
PF3D7_1206300.1	PF3D7_1206300.1;2282	2282	7.8696	6.0257	5.878	6.3338	5.0067	6.7365	5.1285	8.005	5.9286	7.6477	6.0538	6.7765	6.247	5.4819	6.6526	6.4158	7.4479	6.5228	6.0217	6.2871	7.5159	6.3027	5.4976	6.0065	6.8471	7.7866	5.7178	5.6747	6.6408	8.0539	8.4448	5.8834	6.3349	6.9411	7.1887	6.3134	6.9572	6.9323	7.4143	3.9736	11.0438	5.9134	6.9165	8.483	6.9857	8.2665	7.2549	7.6807	6.696	7.0613	8.1407	5.9413	6.1953	6.5604	7.6152	8.0265	7.2708	6.8151	5.8311	3.7645	6.6575	7.8689	7.3332	6.931	7.8223	6.7308	4.5261	6.0693	6.0819	7.9383	5.939	6.7491	7.9735	7.8904	6.6769	7.638	8.7606	7.2554	7.6007	8.9187	6.7164	5.824	6.6157	6.0622
PF3D7_1206300.1	PF3D7_1206300.1;2283	2283	6.5217	5.8293	5.7666	5.2895	3.5021	5.4246	6.1469	6.2551	3.9616	7.086	6.0813	5.6702	6.4891	3.7772	6.1739	5.7511	6.9208	4.0522	5.641	5.5972	6.47	9.2655	5.9255	5.1123	5.7032	4.8885	5.5419	4.6938	5.4499	6.8741	10.9348	4.0566	6.4939	6.1283	5.9928	6.5954	5.9091	5.8237	7.5238	4.5223	10.705	4.8625	5.6026	4.6837	5.033	9.0951	5.5484	7.2494	8.0035	7.5783	6.839	6.6913	5.4423	5.3423	6.067	7.7567	5.9451	5.2199	5.9212	5.2407	5.5122	7.4543	4.8953	6.8437	7.0861	6.6566	4.985	6.2895	5.9964	6.3544	5.2464	6.3036	7.0484	6.5685	7.7916	5.0268	8.0352	5.8081	6.7256	8.5723	6.6686	4.3771	7.2206	6.7039
PF3D7_1206300.1	PF3D7_1206300.1;2289	2289	6.5423	6.962	6.3136	5.2277	5.0785	6.3183	4.6118	4.6633	4.4686	7.2666	4.2403	6.1781	4.3813	4.5379	5.3402	6.0193	5.6761	6.076	5.3944	6.7218	6.756	5.812	7.3596	5.8602	6.3614	8.435	4.5607	5.7363	6.3273	6.6098	6.9083	6.0982	6.8809	6.4782	7.2728	5.6628	6.6984	9.5694	9.0851	6.2194	9.6531	6.4371	5.4728	5.8377	6.029	8.025	9.7836	9.1847	6.1185	6.7761	6.0372	7.4619	10.9465	6.2075	5.8711	6.8192	6.466	6.3904	5.6979	4.8243	5.6439	6.497	6.1183	7.0792	6.7497	7.5564	5.503	7.2934	5.1052	6.5642	6.5276	6.6556	7.6616	7.1286	6.2793	5.791	6.6365	8.3817	7.2368	7.7048	7.6016	6.3775	7.7472	6.3567
PF3D7_1206300.1	PF3D7_1206300.1;2290	2290	7.8095	5.2619	5.0175	5.9519	4.7565	6.4251	6.0442	5.2961	5.4686	8.1481	5.4637	6.9095	5.1965	4.3031	7.4778	4.5904	9.0939	8.8745	4.6792	7.032	7.0714	6.1404	6.2282	6.8065	5.4482	9.571	4.8895	8.1901	8.1635	7.1693	8.0688	4.9439	9.191	10.7434	8.9749	6.5972	7.5492	11.0521	8.9627	5.4492	10.3342	7.1328	6.0079	7.4068	7.242	9.2832	11.3293	9.3281	9.8853	6.7614	7.9894	10.4626	5.2634	8.8028	6.6288	7.0053	6.1993	6.8963	4.6363	5.3551	6.1932	6.4832	6.5311	6.8585	6.2238	5.6094	5.6915	6.4109	6.2776	8.0118	8.3404	6.888	7.4479	11.1992	8.3688	8.3365	8.9292	8.9463	8.3856	8.4148	6.6235	9.1019	8.5808	8.3997
PF3D7_1206300.1	PF3D7_1206300.1;2291	2291	6.4653	5.5792	6.4645	6.5446	4.1497	6.2941	5.1878	4.0117	3.7104	6.9991	5.1934	6.5221	5.9993	6.323	5.985	5.3944	7.925	8.2368	5.6741	6.0708	7.1876	6.0587	6.4553	5.079	5.4796	8.4254	5.5326	5.904	6.8718	7.5622	7.5537	4.8634	7.096	7.5299	7.1257	4.5765	6.2321	10.4226	6.5127	4.9069	9.9245	4.7549	7.4035	5.1375	4.6141	9.4341	10.2192	7.7655	7.9035	6.0811	7.5586	9.9737	6.631	6.2606	5.6622	6.9235	5.2403	5.4705	5.6505	4.9823	5.2513	6.6702	4.86	6.9109	6.392	6.1235	5.4019	5.8627	5.0374	7.1023	7.668	5.8425	6.5027	9.1923	7.4011	6.4749	10.0546	6.7527	7.9682	8.5295	6.321	7.563	6.7617	8.2523
PF3D7_1206300.1	PF3D7_1206300.1;2292	2292	7.7206	6.8999	6.2733	5.9378	5.8797	6.7716	5.5056	5.7101	4.7279	8.303	6.7343	7.9162	5.2083	5.8839	6.7617	7.1212	9.2706	8.7635	5.7328	6.6216	7.0987	7.1793	7.3975	6.9134	5.7858	7.6026	4.934	6.7013	7.4762	7.8628	8.1458	7.3407	7.4546	7.969	7.1925	6.8546	6.8775	7.2373	7.3852	5.9359	11.0335	4.6588	8.2262	8.8812	6.8913	9.7695	7.6817	7.7554	8.2536	6.8056	7.8267	10.0327	5.1239	8.2371	7.3753	8.0642	6.965	5.6212	6.1965	5.6404	7.5294	8.5542	6.5447	6.7774	7.6974	6.416	6.3445	5.2895	6.3482	8.6625	9.2166	6.9913	8.0157	11.2269	7.4923	8.7691	10.8619	6.939	8.5651	8.7382	6.8913	8.2193	8.4395	7.0408
PF3D7_1206300.1	PF3D7_1206300.1;2293	2293	7.365	5.7806	5.8535	5.0072	3.7623	6.6213	5.3844	4.8875	3.3045	7.8512	4.9662	6.7882	5.5735	4.852	6.0877	5.9236	7.8688	7.4512	5.8953	5.477	6.6169	8.6	6.2205	5.9683	5.4033	5.7323	3.943	6.6126	6.8853	8.0915	10.5846	3.9307	7.3924	6.4318	5.1371	4.4757	7.0546	5.9312	6.6578	4.6076	10.0658	6.405	7.5868	5.4944	4.2227	9.3905	5.8329	6.7544	7.4811	6.9092	7.1159	8.2621	2.9222	6.7419	5.51	7.7559	5.8212	5.3785	6.3726	5.0875	5.9281	8.1888	5.9551	5.911	7.2691	4.9887	5.9706	5.3868	6.916	8.0701	8.3394	7.0565	7.0109	9.778	6.6141	7.5481	9.6173	6.1424	7.9171	8.2048	6.5492	7.8338	6.6489	7.8561
PF3D7_1206300.1	PF3D7_1206300.1;2294	2294	6.7857	5.6792	3.797	4.4912	2.6645	5.4812	4.4601	4.6444	2.5945	7.0145	6.0639	5.7134	5.7745	4.7787	6.1094	5.8728	8.4413	8.1854	5.0277	6.0697	5.4584	6.7674	5.7708	4.6758	4.7955	5.2972	4.5273	6.8547	7.0564	6.0717	8.2222	4.8943	7.2237	6.7736	5.2791	4.0764	6.1112	3.2342	5.76	4.6311	11.2153	3.0144	6.8022	4.2087	6.0217	9.0999	5.1627	5.6156	7.5523	5.5969	6.9332	8.8143	4.4155	8.1598	5.5248	7.9771	7.0645	4.6588	5.5345	5.2373	5.7903	8.3533	6.0616	6.0479	7.0498	5.84	5.5166	4.0575	5.4463	8.2222	7.4902	8.2407	6.7548	9.8678	7.2913	7.3163	9.7206	6.1983	8.3172	7.2134	6.5195	7.8473	6.719	7.7145
PF3D7_1206300.1	PF3D7_1206300.1;2295	2295	6.631	5.7162	4.4925	6.5736	2.991	5.2052	5.3913	4.5862	0.0286	6.8722	4.8718	8.2366	6.1035	5.3277	5.7803	5.746	8.3132	8.1415	4.926	6.7386	5.4114	7.7152	6.8977	6.1243	4.8763	6.1434	6.4393	7.9512	7.482	6.9672	8.9584	6.9619	8.4023	7.765	3.9222	7.4357	3.9607	4.6218	5.8377	5.009	7.0102	4.5668	7.5913	4.7203	5.8151	9.7835	5.6659	6.4648	9.223	4.9189	7.3924	10.1141	5.6317	7.4134	5.3593	8.9048	6.3187	5.4512	5.2227	4.9777	5.1767	9.1142	6.7978	7.4994	7.6686	8.1504	5.5705	4.9777	4.4912	7.2411	7.1755	7.0891	7.7351	10.5441	6.8828	7.2039	10.3672	6.9388	8.631	8.2405	8.1031	8.0582	8.7796	7.9636
PF3D7_1206300.1	PF3D7_1206300.1;2299	2299	7.2481	6.413	5.8099	5.8502	4.917	6.8393	5.5515	4.2743	4.3132	7.3048	5.6218	7.2693	5.4519	6.3036	7.5484	6.6159	7.0617	8.4861	5.61	6.7808	6.6889	6.4537	7.9287	7.3677	5.029	5.0466	6.0123	5.8495	7.8099	6.5494	8.7934	7.7602	10.6196	6.9463	4.4686	7.7203	7.4164	5.6721	8.8729	5.9505	7.2137	4.7814	9.6567	4.2219	5.8063	8.4797	6.6132	7.573	7.1851	6.7411	7.2902	10.7374	10.2177	6.9404	5.9807	7.547	5.6094	7.1862	5.2445	4.4026	6.872	9.1404	6.6235	5.4416	7.7619	7.8533	7.869	7.0541	6.4705	8.2787	6.9474	7.941	7.8673	8.6349	8.8259	7.8878	10.0843	7.1578	8.5812	7.8629	8.0162	8.6856	9.311	7.3251
PF3D7_1206300.1	PF3D7_1206300.1;2300	2300	8.2788	5.9411	5.1631	5.5966	4.6088	6.6431	5.6279	5.6433	4.5497	9.5079	7.6472	6.6135	5.9672	6.4978	7.3987	5.7296	9.2703	9.9051	4.7511	6.9752	6.3625	6.3539	7.7033	8.7637	5.7118	7.4605	5.995	7.6311	7.9017	7.452	8.8924	7.3903	13.1497	10.5377	6.2325	8.0121	8.7563	4.8997	7.5782	5.2615	8.0825	4.4854	8.8776	7.7677	7.605	8.3811	6.5275	8.4902	8.7423	7.0934	7.7376	10.8885	6.2075	7.9145	7.2398	7.8499	5.4426	7.0372	5.7388	6.1471	7.0441	9.5918	7.2496	5.6559	7.12	6.2353	8.3176	6.4184	6.9525	8.6952	7.9388	8.2443	8.3151	11.2892	7.9558	8.1017	10.5029	8.7362	8.4607	8.349	7.3552	9.9702	10.3062	8.7243
PF3D7_1206300.1	PF3D7_1206300.1;2301	2301	6.8439	5.6631	5.6433	6.1797	4.6949	6.6562	5.3273	5.6259	4.7645	7.6165	4.9764	6.7723	5.2547	7.0219	7.1227	6.0157	7.4937	8.6304	4.5904	7.0892	7.7434	5.5817	8.4079	8.2386	5.3487	6.0272	5.496	6.8636	6.949	7.5891	7.5584	4.7766	12.8768	9.062	5.4246	6.813	8.0155	5.0708	6.9773	5.79	6.4762	4.2418	8.8259	9.6755	4.9378	9.0326	5.6594	7.8012	8.6015	6.8063	7.3951	9.456	5.0917	7.7379	5.527	7.1301	4.7115	5.9352	5.7748	5.5198	6.3806	8.1001	6.3752	5.844	8.5756	5.6653	8.1079	5.4293	6.6945	8.1173	8.4067	6.7362	7.597	10.0617	6.6927	8.1064	10.6544	6.5583	8.6291	7.732	7.2656	8.0452	9.6113	7.3491
PF3D7_1206300.1	PF3D7_1206300.1;2302	2302	7.7332	6.7264	5.9253	6.2568	6.0824	7.4748	5.7079	6.4074	5.5717	8.7208	6.3325	7.7895	6.4989	6.8941	7.471	6.2957	8.0079	9.0213	5.9198	6.9132	6.8285	7.6368	7.3727	8.0652	4.8943	7.1812	6.4123	7.1845	7.8074	7.0563	8.1336	6.1916	12.5382	8.5385	6.1725	6.5382	6.1936	5.6044	6.6862	6.6604	8.9151	5.6659	8.1811	7.0584	7.2878	9.3576	7.0504	8.0249	8.4118	7.2666	8.1965	9.8713	6.1235	8.3302	7.3988	8.0474	4.6882	6.7743	8.2627	5.2118	8.4348	8.5992	7.9677	6.3349	7.3339	7.3755	8.5734	6.7643	6.8672	8.8021	8.2526	8.0166	8.2873	10.5883	7.9887	9.0137	10.6396	7.0658	8.3915	8.1252	8.2322	10.2325	9.5665	8.6662
PF3D7_1206300.1	PF3D7_1206300.1;2303	2303	6.9631	7.1887	6.4461	6.6215	6.0732	6.5741	6.493	5.6713	6.4723	8.0214	5.7568	7.1145	6.9968	6.4266	7.0611	6.2696	8.8511	8.6843	5.9844	6.9241	6.6054	8.9782	7.0963	7.8328	4.8288	5.8076	6.1558	6.6299	7.0804	6.2902	9.4612	6.609	12.2623	7.7534	5.4689	7.3796	6.0706	5.5999	7.8756	6.9087	6.4748	5.0501	8.0753	7.7412	5.9167	10.0506	7.0612	8.5155	8.9127	7.2447	7.2586	9.6421	5.3434	8.2239	6.8301	8.9681	4.359	5.4931	5.8089	6.4346	7.9929	9.3179	7.236	6.1449	8.8131	7.0759	9.5106	6.9666	6.7374	8.4746	7.7056	8.1854	8.3299	9.3895	7.4027	8.6493	10.7018	7.0794	8.154	9.19	7.2668	10.1134	10.1045	8.1013
PF3D7_1206300.1	PF3D7_1206300.1;2304	2304	8.0489	7.9702	7.4264	6.8622	6.6225	6.9107	6.1699	5.6485	6.8167	8.5449	7.3081	6.5102	6.2315	6.3785	6.9427	5.6194	7.4788	6.4748	7.574	7.098	7.8861	7.1467	6.8302	7.572	6.3237	7.4135	4.729	6.3626	7.4117	8.0815	9.0058	6.834	12.5014	6.6991	6.9506	6.8092	6.563	7.4952	7.2298	7.2324	6.6689	5.1085	7.9513	7.1643	7.0025	8.4402	7.5625	7.273	8.0999	6.419	6.3382	8.3628	7.4964	6.9841	6.8003	6.5154	5.4145	7.796	5.9807	5.9672	6.5347	7.4143	7.0178	6.2477	6.7642	6.3052	6.1683	6.5788	10.5581	8.5769	8.0117	7.479	8.5062	9.8572	8.3989	8.5802	9.5538	7.5824	8.5269	8.2529	7.3428	7.4376	9.0011	8.3898
PF3D7_1206300.1	PF3D7_1206300.1;2305	2305	8.1228	6.8094	6.6545	6.5572	6.2242	7.2183	6.0742	6.2018	6.4875	8.773	6.339	8.6543	6.6119	7.0365	6.8028	7.1761	9.3509	9.3435	6.9047	7.2832	7.5922	8.8745	7.3437	8.8766	5.4673	8.1638	6.9388	7.2207	7.8457	8.3545	9.5508	6.4464	13.0025	8.606	7.0055	8.2096	6.6741	7.0405	7.6288	6.5744	9.7492	5.0409	11.7415	8.208	6.7916	9.9222	7.3665	8.6302	10.4823	7.5507	8.7319	10.1198	5.9572	7.2913	8.8359	8.8929	5.7227	6.3642	7.0856	6.4524	7.3929	9.9694	8.3894	7.3474	8.2648	7.7116	7.9086	5.0527	7.0078	8.9937	7.7184	7.8239	8.2236	10.9957	8.4272	8.2894	10.6892	8.3652	9.2386	8.9891	8.5976	9.2654	8.9815	8.3598
PF3D7_1206300.1	PF3D7_1206300.1;2309	2309	7.1653	6.1908	6.0054	6.6486	5.1775	6.5163	6.2255	4.9964	3.6241	8.2324	5.8807	6.8648	5.541	6.3434	7.1721	5.6665	7.7684	8.2928	5.9296	6.3882	7.4084	4.8664	5.3723	8.4053	5.7409	5.1799	6.3043	5.926	7.207	6.5359	8.1909	4.5053	12.6603	7.1819	6.1605	7.4736	8.3582	4.4568	7.1285	6.8126	6.8244	5.671	9.4381	5.8012	6.15	8.3481	6.7434	7.8839	7.3891	7.2369	6.9296	10.5592	10.2258	7.5601	6.1807	6.7454	5.295	6.6204	6.132	2.7677	6.2304	9.1845	6.3644	5.2675	6.8295	7.1043	8.0507	6.9531	7.2753	7.8606	7.6598	7.9045	8.3629	8.46	7.5132	7.5862	9.3686	7.9945	8.1065	8.109	7.6503	8.3209	9.705	7.9698
PF3D7_1206300.1	PF3D7_1206300.1;2310	2310	8.1867	8.5478	5.7123	6.6457	6.21	6.943	7.7136	6.2436	6.8963	8.4654	7.163	7.3856	6.6382	7.1012	7.1979	9.1773	7.177	9.4963	5.5494	9.0808	6.995	7.0498	6.1087	9.2242	6.8668	7.3347	7.6212	5.8829	9.3924	7.3336	10.7004	4.986	12.7707	9.0059	6.3129	8.757	8.9582	6.5494	7.8882	9.5461	8.0983	8.4384	9.3386	8.2576	7.6297	9.0369	6.6605	7.6824	9.086	9.9796	7.9624	9.9703	7.6591	7.6598	11.3041	7.8861	5.3259	8.9755	5.9134	7.0206	7.8446	10.3587	11.0747	8.2904	11.3919	8.4742	9.1549	8.0273	10.2289	10.8667	6.3329	7.6804	9.3047	8.2714	7.7912	7.9792	10.5453	8.7218	9.1194	11.5684	9.0044	10.1094	9.5088	8.6901
PF3D7_1206300.1	PF3D7_1206300.1;2311	2311	6.7702	8.6855	5.4809	6.0128	5.3509	7.4364	6.4497	5.4986	5.3782	7.8509	6.8673	7.2607	6.223	6.1667	6.9107	6.211	6.1206	9.1359	5.3219	7.9077	7.6616	5.8782	4.375	8.4492	5.9196	5.6999	6.8986	5.5795	8.192	7.1677	9.5529	3.2327	12.7046	6.7827	6.0689	7.2831	8.6278	6.1777	6.8853	9.12	7	6.6917	7.7271	9.86	6.6146	7.6363	6.1438	7.5858	7.4086	8.4392	8.1563	8.4003	5.7233	6.9994	10.6244	7.2938	5.0085	8.9581	5.4479	5.5969	6.611	8.6258	9.4674	9.9994	9.8685	6.9711	8.2904	6.8027	8.3732	10.8274	6.4807	6.9686	9.795	5.9074	6.9351	7.6445	9.2967	7.382	10.2583	10.3407	7.8937	8.5385	9.2493	8.8143
PF3D7_1206300.1	PF3D7_1206300.1;2312	2312	8.1207	10.0063	5.7123	6.8529	6.8929	8.2564	6.34	6.5463	5.8482	8.051	7.9673	8.3602	7.6064	7.1624	7.312	6.8722	6.4487	9.9519	7.1588	9.3222	7.7471	7.8885	6.2365	9.1722	7.4685	6.6513	7.2943	6.9621	9.6328	7.1416	10.0962	6.5706	13.7276	8.1208	6.8446	7.7886	9.2862	8.6333	8.2747	10.181	9.3325	8.3658	6.7982	8.6295	7.456	8.514	7.9609	8.7721	8.6444	8.9389	9.134	6.8912	6.7497	7.2386	11.7678	8.3089	5.641	10.6753	8.2481	6.5889	7.8859	9.5307	9.7867	10.5503	10.8431	7.8043	9.4448	7.8182	8.3362	11.6159	7.4687	7.6978	10.3025	8.745	9.87	8.2643	9.8985	8.6361	10.7577	10.9176	8.8201	9.8885	10.5235	8.2976
PF3D7_1206300.1	PF3D7_1206300.1;2313	2313	7.9129	10.2273	4.9458	7.0634	5.511	6.8557	5.9814	5.057	4.5807	7.9929	7.1362	7.8706	6.5803	6.6069	6.9593	6.7824	7.1283	9.7375	6.0106	9.226	6.8149	8.4843	5.3423	8.2613	5.51	5.8202	6.254	5.2649	9.2704	7.0972	10.347	4.14	11.7184	7.8348	6.4896	7.1983	8.961	7.0335	7.6504	10.1302	6.9176	6.6328	6.9834	8.4136	6.1445	8.4431	7.4401	7.3493	7.3719	8.3216	8.6457	7.0246	6.1289	7.706	11.1395	7.9367	5.6834	11.0007	5.8374	6.4962	7.8372	9.2877	9.3614	10.2027	10.9064	7.5864	9.0144	5.3656	7.4963	11.5846	6.1827	7.9749	10.8965	7.5511	8.4166	7.8235	9.6134	6.4283	10.4526	11.4466	7.3866	9.1886	10.9113	8.1639
PF3D7_1206300.1	PF3D7_1206300.1;2314	2314	8.3925	8.8668	7.7958	7.1884	6.6679	6.8557	6.6751	5.5423	5.6602	8.5286	6.1268	6.803	6.6599	6.7812	6.7411	6.1127	6.4975	7.184	7.3829	9.57	7.9274	7.6974	6.7127	8.6201	7.211	7.046	6.0255	5.4893	9.5163	9.3361	9.1455	3.7409	13.3064	6.9697	6.1463	6.7743	8.0086	7.3363	7.5946	8.733	7.5925	6.3903	6.5935	7.2172	6.8456	7.9303	7.6819	7.9856	7.515	7.9286	8.0031	7.3993	7.7793	7.6584	9.4462	6.247	5.9575	9.2559	6.1239	6.115	5.84	8.4273	8.1525	9.5485	9.7736	7.2814	6.3487	6.1173	8.9319	10.2534	7.8336	7.1584	9.5386	8.0028	7.7328	7.8548	9.1942	8.2788	10.5443	11.006	7.6335	7.9169	9.6823	8.0624
PF3D7_1206300.1	PF3D7_1206300.1;2315	2315	7.726	9.6481	6.1687	8.1021	5.7469	8.4561	6.5379	7.4106	5.8987	8.3626	7.4263	9.9474	8.7556	6.6157	7.53	7.3303	7.2597	9.9111	6.8174	9.5182	7.8968	8.123	6.4316	9.3658	6.6483	8.4585	7.724	6.8744	9.6987	8.0506	11.1713	4.9293	13.4464	7.9742	8.2204	8.8655	9.9447	8.9516	9.3997	10.334	10.5682	7.5948	7.2676	8.2394	7.4705	10.1275	8.067	9.5363	11.2206	9.75	9.4309	7.4637	7.0897	7.1163	11.017	9.2848	6.7263	10.4241	6.4819	6.8915	7.0225	9.6424	9.4336	10.2321	10.4159	9.2124	8.1347	7.7972	8.0033	11.9052	8.2964	7.7256	11.2417	8.1815	7.3754	7.847	10.1783	8.4711	10.2728	11.4935	9.0008	8.8481	7.7386	8.669
PF3D7_1206300.1	PF3D7_1206300.1;2316	2316	7.1351	9.4115	5.6174	6.4663	4.8545	6.4119	6.1587	5.9964	3.009	7.7417	6.2813	7.7582	6.9527	4.857	6.4408	7.338	6.8086	8.5692	4.6775	9.3604	6.4778	5.922	4.121	7.9774	6.2547	6.1705	4.6696	5.0081	9.3545	6.8685	9.8851	3.6747	12.1938	7.1389	5.3501	4.9588	8.7697	8.9602	7.7589	10.0252	7.214	7.2828	6.3072	6.0693	6.3386	7.0024	8.3942	7.9189	5.4053	8.6823	8.9388	7.231	5.5373	6.3054	10.8693	6.4704	5.4741	10.1685	5.5348	4.849	6.0963	9.6496	8.9618	10.1695	10.6875	7.0582	7.3259	3.4983	7.9574	11.7647	6.0466	6.6197	11.6554	6.3429	6.9135	6.7094	9.3205	6.9899	10.2115	11.1997	7.594	8.0923	6.1896	8.3032
PF3D7_1206300.1	PF3D7_1206300.1;2317	2317	7.8542	10.1088	6.3297	7.6226	5.1098	6.7294	6.3468	6.2221	2.8699	8.1989	8.0972	9.0723	7.6397	5.5242000000000004	6.3761	6.2568	7.5984	9.2449	5.7355	9.4096	7.6811	5.121	5.9281	9.0552	6.9621	5.9807	5.0947	5.673	9.9233	7.7723	10.4702	5.5625	13.3407	7.5148	5.4748	6.4806	9.3533	8.7702	8.8605	10.4987	8.8554	7.0327	6.9995	5.7415	5.7296	8.4057	8.7893	8.1953	7.2719	9.5301	8.4935	7.1261	6.2911	8.6999	11.422	8.4773	6.7036	11.6025	6.7462	6.8197	4.2024	10.4277	9.2583	10.6052	10.8454	7.2065	7.4463	5.1235	9.4392	11.3393	7.6298	7.4379	12.1282	6.5312	7.0389	6.6126	9.9419	7.8258	11.2594	11.2378	7.7136	8.4453	7.5304	7.9713
PF3D7_1206300.1	PF3D7_1206300.1;2318	2318	7.4345	10.4032	6.2135	8.1368	5.1131	6.6713	6.6523	7.5294	4.4155	8.3532	8.2698	10.3886	8.5116	4.6921	6.2658	7.3646	7.2873	10.7852	6.0308	9.7651	6.7604	5.917	4.855	9.1533	6.4547	5.4114	5.5792	3.8268	9.6892	7.5875	10.1822	3.5273	13.3612	8.096	5.8834	5.0704	11.683	9.3377	8.7822	10.356	9.5888	9.1813	6.4116	5.4087	6.3963	8.7974	9.5281	7.9777	7.2877	9.7356	8.4978	7.2896	7.0072	7.4508	11.0801	7.8395	7.0702	12.0041	6.9192	6.69	6.1212	10.0008	8.1603	9.9026	10.6659	7.6102	7.9539	6.3901	8.5556	11.2637	8.1334	7.8516	12.1141	7.81	7.7432	6.9492	10.5686	7.5226	10.3869	11.1661	7.3441	9.0318	8.1411	8.0279
PF3D7_1206300.1	PF3D7_1206300.1;2319	2319	7.1366	9.741	5.6378	7.1861	4.497	6.9446	6.7153	6.114	3.7876	8.0698	8.6775	9.2852	6.9922	3.8248	6.6892	8.153	6.0866	9.9752	5.6444	8.8513	7.7869	7.2908	6.3443	8.8936	6.0811	6.0811	6.2269	5.3161	8.9522	7.4964	10.115	5.5635	11.6204	8.4886	6.4723	6.4187	10.0677	9.0518	9.8038	9.8304	9.6689	8.5117	6.3158	5.5577	6.9945	7.6518	8.6974	9.6385	5.9761	9.1338	7.9757	7.4613	10.4288	7.2361	9.5979	6.848	7.7538	9.7215	5.8326	7.6079	4.6047	10.2203	8.1677	9.2347	9.3066	7.3696	7.2143	7.2056	8.3472	10.5706	6.6601	8.5363	10.1771	7.5018	6.7778	6.3999	9.8374	7.9639	9.8327	10.0891	7.1035	7.6188	8.1959	8.4478
PF3D7_1206300.1	PF3D7_1206300.1;2320	2320	7.7319	8.8143	5.627	7.8472	3.7377	6.7145	5.1272	5.7054	4.9045	8.3762	8.9296	9.9285	8.6241	4.5777	7.6159	6.7411	6.3503	9.5487	5.5604	8.4949	7.6496	8.6153	6.3366	9.4591	6.4308	8.9411	7.156	5.7021	8.3151	7.8014	10.7101	6.4366	13.0411	8.5707	8.8744	7.8651	10.9827	9.051	7.7331	8.5885	10.1253	8.5161	6.6241	7.2904	7.6988	9.6732	8.5059	8.2565	8.7217	8.9623	7.9114	7.0554	5.1711	6.9889	10.2895	9.1088	7.8442	8.9612	6.2568	5.9288	6.0613	10.9187	7.8076	7.5579	8.2808	7.7193	6.4026	7.3739	7.9192	10.5043	8.1085	8.3025	9.3765	7.3163	6.7105	6.877	10.481	7.7198	8.5894	9.5745	8.2296	7.2465	8.7759	7.78
PF3D7_1206300.1	PF3D7_1206300.1;2321	2321	6.1751	7.7782	6.2733	7.4468	2.846	6.5712	6.314	5.5771	4.497	7.9014	8.7865	8.8648	6.8679	0.8319	6.5908	6.0027	6.1243	8.1184	6.3031	8.0758	8.1963	5.8331	7.0214	9.0533	6.692	7.4922	6.1404	3.6124	7.5924	8.3362	8.1657	8.0126	14.0831	8.9548	6.5913	5.6971	8.3108	8.3226	5.8045	7.5439	10.9569	7.433	8.0651	5.6264	6.3083	8.1871	7.5919	6.6344	6.6516	8.8128	7.2273	8.8011	5.299	6.6104	5.5151	7.2204	8.1257	6.7706	6.5501	5.6736	5.7148	10.4116	6.2003	6.2344	6.1196	9.1404	5.532	6.591	8.0597	6.8425	6.0027	8.9737	8.1815	6.8858	7.162	6.3797	10.2655	7.258	7.7598	8.0095	9.0629	6.1104	7.6951	8.738
PF3D7_1206300.1	PF3D7_1206300.1;2322	2322	7.6087	7.9068	6.585	6.2449	4.0206	7.2043	4.8924	5.8948	3.4101	8.1411	8.5038	10.4807	6.2405	5.2724	7.7073	6.3361	5.1514	6.37	5.6876	6.6619	7.1493	7.629	7.4623	8.2873	6.3105	6.7887	6.2065	5.295	6.4861	7.4978	8.6431	7.8626	12.3087	8.2237	7.0045	5.5868	8.4657	7.3079	6.9311	6.9418	10.653	7.8185	7.8229	7.4148	7.18	8.043	7.0445	6.4492	7.3387	8.1789	6.392	7.1874	5.4158	6.7248	5.9495	7.3835	5.4406	6.7419	5.578	7.6961	8.9956	9.2778	7.6431	7.6838	7.1228	9.989	4.8217	6.7981	8.0378	7.5251	6.2504	6.9256	8.3281	7.1182	8.135	9.0529	9.4227	7.0801	9.1224	7.8378	9.8926	6.9456	8.1108	8.0514
PF3D7_1206300.1	PF3D7_1206300.1;2323	2323	7.3827	6.2282	10.7813	6.0184	4.0858	6.3279	5.0237	5.1235	3.9745	8.1539	5.323	7.2495	5.5865	2.5656	6.6159	5.4114	5.7777	4.9639	4.9542	4.9322	6.7255	11.6604	6.2151	7.2182	5.7142	6.3174	5.1871	5.0391	5.2791	6.6477	11.9097	6.2581	12.1125	6.1685	6.702	6.4609	6.529	4.8644	6.2309	5.4983	9.8211	5.0921	6.3844	5.5021	6.7444	8.3888	5.6826	5.7975	7.8756	5.3509	6.4548	7.9083	5.0618	5.9456	5.2048	7.6277	5.8291	5.2743	5.6153	5.4466	4.1985	7.5922	6.771	7.8918	6.4026	9.3863	4.4376	5.6786	7.3995	6.2948	5.7219	7.1567	7.2231	5.6067	5.8427	6.2095	8.1537	5.2525	9.1775	7.5954	9.6274	7.2046	5.9674	7.6807
PF3D7_1206300.1	PF3D7_1206300.1;2324	2324	6.9368	5.77	5.9946	5.4263	3.3031	6.4431	3.7495	5.605	3.2585	7.9171	4.4627	6.492	5.1081	3.4155	6.1012	5.8319	5.047	2.6462	4.8555	4.8545	7.0953	6.7025	6.068	6.6413	5.6398	4.2265	5.5342	4.6915	5.5692	8.0437	7.3283	4.9914	11.715	6.1522	6.3169	6.0887	7.2488	5.193	6.6463	5.0883	7.5938	5.5056	7.6682	5.374	5.463	7.6498	4.0505	5.8304	7.4689	4.7032	6.8342	7.9223	4.6803	7.2459	5.1305	7.2074	3.3234	5.2059	5.3266	5.5154	5.033	7.0865	6.1326	10.4538	6.8625	8.796	4.735	5.1056	6.6845	6.6278	5.7325	6.9297	6.8298	5.4459	5.8455	6.3089	7.6034	4.6814	8.7814	7.7939	9.0653	6.6798	6.0119	6.9415
PF3D7_1206300.1	PF3D7_1206300.1;2325	2325	7.3451	5.5543	5.4886	5.7447	3.8649	7.0846	4.4548	5.1934	4.6311	7.7306	5.4293	7.356	5.6473	5.1367	6.5942	5.6596	5.4463	6.8023	5.1416	5.8839	7.8269	6.5314	5.7255	5.8716	5.1006	7.7714	4.6415	5.1534	5.3586	8.2475	7.8932	5.2353	8.2484	6.1075	6.4214	5.1177	5.1811	5.1039	6.835	5.0255	8.0868	5.0492	6.6981	7.4208	6.5393	7.2591	6.0144	6.3116	7.3578	5.0387	5.466	6.7609	4.7109	5.6696	6.5354	6.769	7.3875	5.1006	5.6156	3.8972	4.957	6.8975	7.4069	8.3526	6.2038	9.3017	5.23	5.1309	5.3892	7.6506	4.9551	7.4628	6.565	6.5767	6.3171	6.4046	7.8205	5.8487	8.8567	6.7178	9.2421	6.0237	6.0959	6.212
PF3D7_1206300.1	PF3D7_1206300.1;2326	2326	6.1809	5.6631	6.0303	7.5815	0.0841	6.4232	5.5853	5.1297	3.7866	6.7451	5.8184	7.3641	7.2104	3.9174	5.374	4.9964	6.3832	3.5236	4.9246	5.4552	7.8697	5.1185	5.6456	6.624	6.1673	5.0626	4.1326	4.9045	5.903	8.3028	6.7155	6.537	7.7435	6.0281	5.9875	5.3868	6.5951	4.8758	5.5916	6.2553	4.6571	5.2847	6.4459	4.8354	5.8733	7.1752	4.1194	6.4036	7.6653	6.8306	6.8667	7.4659	4.7388	5.4283	6.5209	5.1334	4.3847	5.2619	5.9423	4.3964	5.8736	8.9677	6.4185	7.8364	4.2935	9.3952	5.0951	5.7816	5.6314	7.0751	5.2083	6.2826	6.6594	5.5765	5.3494	5.8022	8.7671	6.5756	8.5456	6.0834	9.626	5.8819	5.745	6.4421
PF3D7_1206300.1	PF3D7_1206300.1;2327	2327	6.4992	5.851	5.2551	7.2501	5.2772	5.9364	5.2854	5.0968	5.826	5.9519	5.2001	6.8785	7.421	4.2943	5.2265	6.017	6.2931	4.7109	3.0303	7.545	8.2761	4.8982	5.0959	6.3637	6.1747	4.8836	5.3516	4.0832	7.8662	8.6896	6.1077	4.6328	6.154	5.8301	4.5472	4.5832	6.6531	4.6628	5.8701	5.5404	4.2172	6.0522	6.203	5.9903	5.9568	7.0681	4.811	6.2996	8.1721	5.8032	5.7222	6.696	4.554	7.9382	5.7029	5.3899	5.0845	5.5595	5.846	3.3882	5.7024	8.1077	7.4724	6.7776	4.2403	8.6306	3.6229	5.898	4.7241	6.0579	5.3992000000000004	5.6979	6.7086	5.0387	5.9523	6.0433	8.4961	5.487	7.1732	5.4019	9.853	5.8455	5.3771	7.2688
PF3D7_1206300.1	PF3D7_1206300.1;2328	2328	6.5086	5.8189	4.712	7.6113	3.1843	6.0529	4.7186	5.1867	4.251	5.5033	5.5129	5.2608	7.4341	4.3519	5.8309	3.511	6.0772	3.5173	4.9846	6.5192	7.4993	4.9991	6.1241	7.6291	5.1997	5.3366	5.383	5.3628	5.1882	8.0804	6.5747	5.4692	7.1885	5.6636	5.8347	5.5699	4.889	5.5106	5.9572	6.0633	5.2468	4.757	5.5379	5.1342	6.7531	4.5552	5.6979	5.4552	8.7202	5.0575	4.8309	6.9124	5.0215	6.2547	5.1522	5.098	4.3118	5.2847	5.6358	5.4286	4.3484	9.1597	7.7068	5.6868	6.1671	8.3718	4.3771	5.1206	5.7965	6.5053	3.8699	5.779	6.6259	5.5438	5.8455	6.2817	7.7287	6.3183	6.9579	5.599	7.0191	5.3799	6.497	6.4851
PF3D7_1206300.1	PF3D7_1206300.1;2329	2329	6.6444	6.1957	5.2396	6.599	4.281	6.0841	5.1739	3.5765	3.7824	7.5745	5.3201	6.7039	5.8654	3.1683	4.2001	6.1829	4.9359	4.6363	4.6035	5.5264	7.0081	4.6679	7.1254	5.1073	6.2919	6.7316	4.6904	5.0951	4.2839	6.9259	5.6963	6.8398	6.7181	6.3282	6.6574	2.4568	4.7208	4.067	6.7093	5.2968	5.2563	4.9439	4.9486	4.1094	4.8846	5.9366	5.2005	6.6463	8.8433	4.6525	5.511	5.671	8.3737	6.0665	5.2184	3.0426	4.986	6.5782	5.0505	4.5021	4.5027	7.4074	7.4931	5.1715	5.6685	5.947	4.8125	6.2034	5.7415	6.9422	4.6803	4.7949	7.2394	6.716	5.3851	3.903	7.8732	5.3558	6.6974	6.4486	5.4419	5.4845	5.9345	5.861
PF3D7_1206300.1	PF3D7_1206300.1;2330	2330	6.9825	5.9715	5.8542	6.0911	3.9791	6.0356	5.1534	4.9274	3.8768	7.2301	5.8951	5.9103	6.2034	4.5166	5.8319	5.6653	5.9805	5.2891	5.2769	6.7606	7.2394	4.6392	6.9653	6.436	5.2418	4.7247	3.4463	5.615	7.0108	6.683	5.986	5.4979	6.6008	5.6023	4.845	4.6781	4.384	5.0644	6.4928	4.1391	7.6134	3.6781	5.4754	4.5534	6.2737	6.5242000000000004	4.9575	5.3789	8.103	4.7903	4.5173	5.1827	4.9964	6.4283	5.2642	5.3172	5.6223	5.8225	5.6366	5.0657	4.9787	7.7435	7.1438	5.2445	5.327	5.4973	5.4841	5.6968	4.2608	6.042	5.3896	5.667	6.6333	5.6168	5.3802	5.1035	8.1994	6.0708	7.0325	5.0959	5.5223	3.4854	5.4131	4.1077
PF3D7_1206300.1	PF3D7_1206300.1;2331	2331	6.1508	5.6784	4.9551	6.5184	3.7634	5.4145	4.7442	5.9862	3.6147	6.6878	6.2876	5.8158	6.1516	0	6.1039	5.2361	6.273	4.4496	4.8674	8.9898	7.2767	4.4718	5.1318	6.6061	4.9556	0.9107	5.6648	4.4692	9.3974	7.0556	6.2703	3.281	6.2672	6.1375	3.9551	4.742	6.0275	4.2891	6.0676	3.926	5.5786	4.7949	6.8163	4.6456	6.295	4.135	3.8649	5.8319	4.8384	5.2525	5.3999	6.467	5.4535	4.8934	5.8477	4.4951	5.2098	5.5868	4.0453	6.8251	5.0938	6.2112	6.3667	5.0807	5.5027	5.7101	5.2028	5.0921	6.6642	5.9686	4.5692	5.8667	6.0505	5.2079	7.3732	3.9336	7.8608	5.2839	5.2559	3.8777	4.1803	5.2304	5.2513	6.0762
PF3D7_1206300.1	PF3D7_1206300.1;2332	2332	6.4849	4.717	5.7663	5.8086	4.6633	5.4356	5.0622	4.7586	3.3702	5.878	5.1723	5.0148	6.5412	0.1243	5.7552	5.4899	5.4588	5.8844	3.858	7.7734	8.8043	4.4893	6.1334	5.6946	4.9369	4.5957	5.5261	4.862	8.2937	7.9534	5.3757	5.5527	4.9602	5.8714	5.2388	4.0108	4.3226	6.0281	5.6337	4.263	5.8545	4.1961	5.8622	5.4718	5.0103	4.0144	5.31	3.9588	3.6076	5.4067	5.3165	5.432	5.9153	5.0099	6.4244	4.9869	5.4482	4.9809	5.7085	5.4512	5.0448	6.484	6.8535	5.0352	4.9439	5.3954	4.1169	5.2769	6.9571	5.9279	4.9846	5.0583	5.7071	5.7719	5.3523	5.0391	7.7959	5.1073	6.0622	5.4433	5.5564	5.3452	4.858	6.6882
PF3D7_1206300.1	PF3D7_1206300.1;2333	2333	6.4373	5.5342	5.4783	5.3691	4.4509	4.435	5.682	5.9385	3.359	6.8803	5.1526	4.8349	5.2418	3.1408	2.121	5.4236	5.9766	4.6588	4.4542	6.7527	7.5616	4.7602	4.814	6.4994	5.7929	4.8841	4.5619	4.7425	7.5383	8.4478	5.6008	4.6645	5.9402	6.0411	5.0317	5.2052	5.3547	6.2483	5.1367	4.6576	4.8263	5.1391	4.7027	5.3266	5.0764	5.281	6.0704	4.3695	0.516	5.6415	5.4545	5.1293	7.9508	6.0461	6.4971	4.5699	4.5711	6.2724	5.3484	4.9814	5.7344	6.6862	6.5929	5.057	5.558	5.3816	3.8369	5.851	6.9459	6.1585	4.6576	4.851	5.5942	5.3512	5.4459	4.7431	6.8128	6.1528	5.99	5.4502	4.9491	6.0422	6.1359	7.1432
PF3D7_1206300.1	PF3D7_1206300.1;2334	2334	6.52	5.6456	5.5264	5.5138	4.2388	5.3899	5.6392	5.7711	4.5509	6.1338	5.1114	5.044	5.7735	3.4841	4.1169	5.5741	6.4251	3.9174	3.3923	6.6408	6.9063	4.408	5.5625	4.2055	5.4249	5.8094	5.3406	5.0807	6.3487	5.9873	6.1016	3.366	5.6996	6.3003	4.5765	4.439	4.9486	4.0339	5.1627	4.5141	4.3111	4.033	4.7729	4.7279	5.6135	4.9977	6.1233	6.0542	4.5198	5.0644	5.2983	5.1583	4.4046	6.5347	5.6311	4.8197	4.2479	5.1554	5.0228	4.4155	5.2361	6.7962	6.672	5.5826	4.8836	5.3067	5.7334	5.607	6.9642	5.7129	4.8156	5.6041	6.2589	5.464	5.2399	5.7382	7.1676	5.6556	5.8797	4.4443	4.5103	5.3565	5.7756	7.6873
PF3D7_1206300.1	PF3D7_1206300.1;2335	2335	7.1962	5.9054	5.1751	6.7842	4.7214	5.5668	5.9086	5.7325	4.0161	7.0385	5.7621	5.8273	6.5049	2.0179	4.8753	5.2589	6.4346	5.5214	5.3757	8.3675	6.556	4.9523	5.0027	6.266	5.8097	4.8826	5.6323	4.3132	8.7857	7.9258	6.4136	4.6837	5.7184	6.4084	5.8505	5.1173	5.4663	5.9614	6.1514	4.3334	4.7538	3.7301	7.0931	5.2979	5.5226	5.0985	6.3131	7.4615	3.9864	5.2608	4.9977	6.0626	7.68	7.2974	7.1639	4.9759	5.1367	5.1391	5.0644	5.6738	5.8457	9.063	6.321	5.5537	5.897	5.8012	4.6611	6.5818	8.4646	5.96	4.8595	6.3282	6.9702	6.029	6.8628	6.135	7.9292	5.033	5.5033	5.5188	5.99	4.7975	7.1434	7.384
PF3D7_1206300.1	PF3D7_1206300.1;2336	2336	7.0214	5.8605	5.6971	5.7536	3.8379	6.4371	6.1835	6.098	4.251	7.7006	6.0237	6.3714	5.4145	4.2024	6.5024	5.6159	6.9981	5.3656	5.5823	8.5841	6.2317	4.673	5.6244	6.4696	5.7266	4.1667	5.2585	4.5814	9.2858	8.3986	6.6091	4.5874	5.6493	6.3672	5.3284	6.2943	5.2943	6.5437	6.3997	7.1385	4.5261	2.4906	6.4482	7.123	6.3939	5.1977	6.6666	6.2687	4.7944	4.8058	5.2376	6.3877	7.6143	6.7233	7.3594	5.2909	5.1961	6.192	5.3381	7.0166	5.6456	7.6543	5.7396	4.5607	5.5348	5.8437	5.6977	4.3554	7.98	6.2765	5.5518	6.11	6.1396	5.3512	6.9456	5.4656	8.399	5.9411	6.25	5.9035	6.513	4.717	6.0637	7.6949
PF3D7_1206300.1	PF3D7_1206300.1;2337	2337	8.5631	9.3771	5.405	7.3117	5.057	7.5617	7.6187	6.5412	3.4128	8.9388	6.5466	5.5583	6.3628	5.3388	8.1186	9.4879	6.8625	6.1142	5.9234	8.8242	7.7528	4.2403	7.7721	8.0352	7.1873	6.7919	8.1717	5.504	9.1146	8.6058	6.212	7.5179	7.8162	7.3234	6.6754	8.0229	5.5934	6.4591	7.2785	7.1932	5.594	4.8405	7.0347	6.948	7.567	7.1279	6.3785	7.1842	6.5569	6.0792	7.0225	6.8092	6.7473	7.2301	7.9526	6.506	7.0391	8.0011	6.6924	6.144	6.8107	8.3931	5.6061	5.6693	6.6908	6.8709	6.9946	6.0913	6.9912	7.7875	6.3089	7.365	8.5719	6.4804	6.7319	7.3244	9.1262	6.6032	6.5474	7.2399	7.5736	8.4568	7.259	7.2955
PF3D7_1206300.1	PF3D7_1206300.1;2338	2338	6.0853	6.3402	7.7165	5.7409	5.033	7.1623	5.7485	4.5951	4.1843	5.9896	6.0849	3.8063	5.5777	4.5789	7.6462	6.3731	5.3792	3.4489	5.5978	6.5759	7.2181	5.1863	6.3773	6.0561	5.6118	4.3875	5.6946	5.7038	6.3846	5.8885	6.1208	7.148	6.3897	5.5351	3.8278	4.8555	5.26	3.9644	5.7735	4.9112	4.4195	5.0682	4.585	5.479	4.888	5.7279	6.5415	5.9669	5.4482	4.4854	5.1847	5.2418	5.588	6.6288	5.5373	5.263	5.4316	6.3494	5.465	5.0378	6.2557	5.3034	6.0228	5.2861	5.0356	6.0667	5.8357	5.9146	7.5743	6.5228	5.7921	5.6436	7.3247	5.4189	5.7035	6.8023	6.6695	5.8192	5.5552	6.3257	5.7131	5.3226	5.7057	6.8717
PF3D7_1206300.1	PF3D7_1206300.1;2339	2339	6.5184	5.314	5.3889	5.4373	5.2292	5.8197	5.3885	5.1052	3.5777	6.3865	5.6462	4.7623	4.903	4.1268	5.8288	5.6963	5.8019	3.5957	4.9745	6.0016	6.297	5.3103	4.888	6.0535	5.4084	5.4922	4.2048	5.0352	6.3726	6.4284	6.0186	4.9136	6.3827	5.9303	5.3409	5.7541	5.3052	4.8495	5.3554	4.1731	4.2772	5.3916	4.0356	5.1739	3.3702	4.6588	6.044	4.969	4.691	5.3237	6.155	5.314	4.3604	6.2563	5.8731	4.0583	5.7304	5.599	6.1581	4.9189	6.5511	6.1249	5.7761	5.3533	3.849	5.2219	5.3327	5.5173	7.481	5.6893	5.1775	5.5097	6.1112	4.5644	5.3649	6.7671	6.0826	5.4601	6.0592	5.6191	4.5595	4.6206	5.9734	8.0457
PF3D7_1206300.1	PF3D7_1206300.1;2340	2340	6.6768	5.5357	5.7661	5.6602	5.0343	6.2449	6.0877	4.9805	3.106	5.8909	5.6398	4.6017	5.7724	4.5229	5.4819	5.1985	5.9074	4.1449	6.5188	5.541	6.3486	4.3533	5.1014	4.7527	5.3551	4.917	2.4594	5.6744	6.9658	5.6159	6.5904	4.3118	5.2016	5.6588	6.36	4.5987	4.6724	6.3957	5.5141	4.9846	5.5176	4.504	5.1739	5.295	4.9764	5.7434	5.588	6.0505	2.757	4.9373	5.7721	5.6256	3.8895	5.9103	4.6194	3.144	5.0777	5.9444	5.4983	5.9155	5.856	5.7442	5.1655	4.6542	5.0635	5.2772	5.0548	5.1591	6.9622	5.3782	4.6753	4.7944	5.1077	5.6235	6.3698	6.0224	6.8363	5.7029	6.5746	5.9045	4.6444	5.5195	5.8929	6.6209
PF3D7_1206300.1	PF3D7_1206300.1;2341	2341	6.8265	5.2346	5.5783	6.0297	4.7618	6.087	4.8797	5.0828	5.1268	6.6282	5.5283	6.3528	5.3806	2.862	5.7837	4.8115	5.3252	3.7803	4.6871	5.5868	6.3257	6.1367	4.4848	5.6159	5.3125	6.3877	4.3198	5.3448	7.1257	6.1307	5.8397	4.6876	6.0391	5.5987	6.0503	4.0772	5.8271	5.5122	5.7729	4.5398	4.7115	3.9355	4.7677	4.9686	5.847	4.627	5.4118	4.7629	5.5087	1.269	5.0461	5.3045	2.4087	5.7711	5.1961	5.6574	6.5518	6.2502	5.1851	4.6241	6.4306	6.0635	5.4761	4.7634	4.342	5.6407	4.7065	6.2081	7.1827	5.8917	5.3816	4.7586	5.9026	4.5564	5.594	6.7136	6.2965	5.5509	5.4216	5.4529	5.9201	4.04	5.1135	6.6324
PF3D7_1206300.1	PF3D7_1206300.1;2342	2342	6.6324	5.602	5.8117	5.5301	4.8268	6.5294	4.9855	3.905	3.6736	6.6206	5.7511	4.6848	5.1089	4.4121	5.8787	5.5895	5.5744	4.0548	4.9914	6.0036	6.0678	4.3757	5.8258	6.087	5.6854	4.591	3.861	4.3356	6.9983	5.823	5.1855	3.359	5.8392	5.2284	5.7608	4.1342	4.557	5.8562	6.2346	5.2946	5.392	3.384	5.1094	6.1815	5.7079	4.5789	5.4192	5.6724	4.4416	5.1152	4.6088	5.318	3.5072	5.9625	5.3597	5.8161	5.6699	5.243	5.5295	4.9722	6.2133	6.0704	4.3384	5.7263	5.5768	4.8058	5.1098	4.8704	7.1594	6.416	5.2219	5.7884	6.3501	4.251	6.067	6.6449	5.8258	5.1346	5.6977	6.374	4.6548	4.6058	5.7087	7.8655
PF3D7_1206300.1	PF3D7_1206300.1;2343	2343	6.5578	5.3096	5.9637	5.6896	5.3388	5.9296	5.3169	5.3947	5.1022	6.4429	5.5176	4.943	6.017	4.6496	6.2848	5.9413	5.0058	3.7897	4.9269	6.9262	6.0972	5.6106	4.5046	5.7824	5.441	3.9782	4.7981	4.4906	6.9146	6.7752	6.6702	4.2456	6.2976	5.1791	5.2581	3.7312	5.1148	5.5122	5.3045	4.9189	4.5583	4.6076	4.4502	4.1675	4.9937	4.5373	5.1469	5.3402	5.3201	4.4202	4.845	5.845	4.3183	6.0858	5.9122	6.047	5.4838	5.9293	5.1898	6.0637	6.3565	5.9274	5.5549	5.1755	4.9995	5.7724	4.9189	5.7369	6.5667	5.4022	4.5515	5.4128	6.4089	4.3653	5.4545	6.6235	6.53	6.4891	7.0645	5.985	5.1318	4.9495	5.3716	7.5629
PF3D7_1206300.1	PF3D7_1206300.1;2344	2344	6.5892	5.7244	4.9662	5.2494	4.634	8.0411	4.888	4.4222	3.2016	6.1878	5.9239	5.8202	5.0099	4.254	6.9729	5.3023	5.8316	4.3533	4.9713	7.1521	6.1301	5.7949	5.4087	5.4624	5.5613	5.228	5.3583	3.8807	6.6292	6.0757	6.1164	6.0101	6.0135	5.8477	4.9968	3.568	5.2585	6.1763	5.9509	4.9406	4.7549	5.0334	5.4928	4.2585	5.1313	4.857	5.852	5.9322	4.464	5.5683	5.6525	5.4757	4.582	5.9449	4.9891	5.6784	5.1894	6.0226	4.9131	4.7142	6.4146	6.6269	4.9919	3.8329	5.7355	5.9079	4.6651	5.3125	6.9366	5.8997	4.7082	4.8309	6.1568	4.2196	6.3163	6.7942	5.7495	4.9298	6.3172	6.5406	4.9941	5.1206	5.5951	6.4882
PF3D7_1206300.1	PF3D7_1206300.1;2345	2345	6.6235	5.8642	6.2664	5.7811	5.4561	7.4931	5.4426	3.926	4.4989	5.7257	4.9878	5.3551	5.7123	3.7485	7.3763	5.5999	5.3572	4.9699	5.7043	6.9423	6.0457	5.9203	5.2895	6.0146	5.7918	5.1946	4.7004	4.5478	6.5325	6.2782	7.0017	4.4135	6.7658	5.9862	6.1459	4.3306	4.7098	6.2878	6.0128	5.9695	5.7527	5.2664	4.7377	4.3356	5.3816	5.6244	6.0817	4.9288	5.6781	4.8089	5.8001	6.2576	4.9699	6.5173	5.7287	4.8831	4.9514	6.3858	5.243	4.9704	6.6088	5.5314	4.054	6.3078	5.1408	4.8934	5.0356	5.3906	7.3237	5.5429	3.8895	5.7639	6.437	5.8902	6.0906	6.8393	6.4401	6.3736	5.8926	5.8681	4.8339	2.7181	5.8407	7.4543
PF3D7_1206300.1	PF3D7_1206300.1;2346	2346	6.5942	4.5975	5.2854	6.2869	5.5659	5.033	5.2118	5.2865	3.6159	6.3341	5.6596	5.3568	4.8032	3.1027	4.6999	6.0175	5.846	5.3423	5.7637	7.1283	7.0239	5.7793	5.9246	5.8058	5.5963	4.366	5.116	4.4216	7.6329	6.7456	6.7692	5.3356	6.4837	5.8281	5.8773	3.0072	4.7409	5.1522	5.9598	4.0807	5.1795	5.0135	5.3933	5.299	5.3961	5.0334	6.2305	5.9656	5.9439	4.8674	5.6769	5.7732	5.4229	6.0389	5.1252	5.591	5.4828	6.033	5.9442	4.9486	6.5388	5.9381	5.2854	5.3082	3.3688	4.3176	5.4336	5.4386	7.3095	4.1102	4.9662	5.8637	5.9258	4.7608	6.2311	6.6908	7.4157	5.6299	6.4535	6.2861	4.2055	4.8089	5.9544	7.2096
PF3D7_1206300.1	PF3D7_1206300.1;2347	2347	6.4184	5.3909	5.7719	5.1094	4.7181	5.6631	5.1342	4.9174	4.4828	6.3799	5.7249	4.9745	5.6668	5.6132	5.2502	5.7968	5.568	3.1077	5.8535	7.0225	6.1548	5.3466	5.2765	6.3302	4.7538	5.8331	4.6588	4.435	6.6238	5.878	5.9937	4.5002	6.0572	5.8831	6.3169	3.9098	5.0413	5.3933	6.8475	6.3009	4.7252	4.2839	6.497	5.857	1.4222	4.314	5.0347	6.0244	4.8934	4.588	5.1102	5.6223	2.3618	5.9045	5.5625	5.7645	5.3359	5.8836	5.9079	4.6887	6.5287	6.1659	5.142	3.849	4.6041	5.1326	4.3363	5.2498	6.8601	5.4627	5.7334	6.04	5.6721	5.2475	5.7296	6.5868	6.8083	5.2612	6.44	4.8733	5.5176	3.5969	6.2073	8.0407
PF3D7_1206300.1	PF3D7_1206300.1;2348	2348	6.9642	5.3614	5.8728	6.2001	5.0352	5.4552	4.5217	4.8753	4.2227	6.5258	6.2977	4.0461	5.6421	2.2957	4.5317	5.0989	5.1851	4.8314	5.5686	6.8646	6.2804	5.1506	6.0005	5.7887	4.9986	4.9098	3.6542	5.2746	7.1188	6.2483	6.3928	4.7175	6.5035	5.0665	5.235	5.9059	5.1127	6.1064	6.0226	4.9741	5.0492	4.0959	5.5795	6.2348	4.7782	5.2234	5.8607	5.7434	6.4221	3.8826	5.1148	5.841	5.684	6.7071	4.9695	4.8202	5.5185	6.6733	5.4561	4.7104	6.7358	6.7429	5.8432	4.272	4.5826	5.5154	4.1052	6.3096	6.5103	5.7038	4.9035	5.9357	6.4817	5.0579	4.717	6.2928	6.0514	6.0529	6.6088	6.4684	5.9456	4.2802	5.5251	7.1109
PF3D7_1206300.1	PF3D7_1206300.1;2349	2349	6.2598	5.3352	5.7934	6.0873	5.9001	4.09	4.8314	5.7189	4.4209	6.578	5.3837	5.8324	5.5132	4.2913	5.5756	5.3516	4.8919	5.1301	5.4383	6.6707	7.2744	5.6299	5.9013	6.6611	6.3567	5.0866	4.1787	5.2961	6.7072	6.1944	7.2588	4.4867	5.9588	6.3775	5.978	3.2126	4.0934	5.4269	5.9588	3.855	4.8718	7.6608	4.8968	5.1001	5.4712	4.7666	6.0356	7.9226	5.2769	6.1268	5.4033	6.6339	3.6679	6.2963	5.2055	5.1799	3.4686	6.1377	5.6493	5.4896	6.2621	5.3248	5.6556	5.4283	5.2547	4.8709	5.5382	5.9115	6.2217	5.5835	5.1894	5.4029	5.6279	5.1481	5.3505	6.1912	6.1961	5.4393	6.8467	5.3248	5.3583	3.8846	5.7082	7.0712
PF3D7_1206300.1	PF3D7_1206300.1;2350	2350	6.3466	5.6381	5.433	5.7325	5.2795	4.8344	5.615	4.8817	2.275	5.6803	5.098	5.6212	5.5832	5.0475	4.8273	4.9006	4.6954	4.0566	5.2357	6.7807	5.9912	5.7863	5.439	6.0074	5.0942	5.8731	5.0631	4.8938	6.9186	6.0721	6.6128	5.9427	6.3528	5.0201	5.4489	3.366	5.2854	4.6786	6.08	4.6707	3.9919	5.3427	4.5385	5.2487	6.2776	4.8349	6.2449	5.4429	3.7613	4.2735	5.55	4.7501	3.1715	6.0807	5.3216	5.2157	6.2662	5.479	5.6843	6.4617000000000004	6.7064	6.4642	6.2525	4.435	5.5201	5.6088	4.6241	5.3933	6.8492	6.2502	4.8987	5.6924	5.7219	5.2133	8.1181	5.9623	6.7754	5.7631	6.2052	5.9912	3.9392	4.8773	5.7758	6.5166
PF3D7_1206300.1	PF3D7_1206300.1;2351	2351	6.0953	5.4899	5.5116	6.2044	5.4696	5.9789	5.7203	5.0557	4.8104	5.6971	5.2095	6.3382	5.3834	3.2418	5.359	5.8607	5.0695	3.6171	5.3635	6.0286	7.1024	5.5838	6.0481	5.4522	5.1667	4.9658	4.7923	4.9768	6.7405	5.6716	6.1328	5.218	6.6061	4.6628	6.4627	4.888	3.6611	4.7479	5.978	6.1577	4.9006	6.3576	5.6631	5.1914	5.0374	4.7581	5.4601	5.2653	4.4938	5.7884	5.254	4.757	3.1522	5.4983	4.9141	4.8309	3.9079	6.4424	5.4656	4.6147	6.5702	6.3332	5.3012	4.8535	5.1272	5.8741	4.5922	5.8634	6.9405	4.7225	4.1699	5.5198	6.0546	5.4256	6.8465	6.5761	6.7036	4.9625	5.8071	4.6053	5.9533	4.3341	5.2679	7.4589
PF3D7_1206300.1	PF3D7_1206300.1;2352	2352	6.0429	4.8405	4.7613	6.1849	5.9667	5.4598	5.281	3.8369	3.4555	6.2046	6.0749	5.5889	5.5741	2.7824	4.1667	5.2529	6.0492	4.479	5.0618	6.5682	6.4589	5.0233	5.2269	5.9437	5.8814	4.7876	2.6554	4.4182	6.6213	6.334	6.3439	5.0875	5.5916	5.9823	4.8977	4.6112	5.392	5.6253	5.5204	4.7903	4.5987	5.4306	5.7921	5.1089	5.1243	4.6311	6.0065	6.3016	3.9279	6.0268	4.916	4.9722	4.0557	6.0881	5.2653	5.0457	4.4874	5.8785	5.7249	5.8625	6.419	6.1701	5.8235	6.1233	4.4195	5.211	5.1803	5.6444	6.3997	5.1432	5.5925	5.2334	5.8273	4.9425	5.9514	5.8733	6.042	5.8217	6.4094	5.8787	2.7761	4.1326	5.5182	6.9437
PF3D7_1206300.1	PF3D7_1206300.1;2353	2353	5.6611	5.4195	5.91	6.0783	5.1098	4.7137	5.2016	4.2242	4.7071	6.8307	5.6885	3.7452	6.0976	4.742	5.0444	5.1663	5.6413	4.1268	5.0989	6.9603	5.7268	5.6097	5.6221	5.3761	5.969	4.4236	4.1169	5.0369	5.8936	6.0485	5.6585	4.4757	5.6943	4.8455	5.0862	4.4323	5.1272	5.0144	7.0602	3.5286	3.7866	6.0237	5.213	5.4864	5.6704	5.6171	5.4647	6.9279	5.7779	5.1579	4.7442	5.1014	3.9928	5.7913	4.85	4.7431	5.2048	4.9317	5.6147	5.4512	5.6747	5.9656	4.4841	4.9064	5.7975	5.5286	5.2227	5.921	6.6449	4.8525	4.9269	5.6302	6.0544	5.2246	6.4588	6.2323	6.3237	5.5665	5.4825	5.1627	4.235	5.2388	5.7631	6.759
PF3D7_1206300.1	PF3D7_1206300.1;2354	2354	6.2977	6.5275	5.8605	5.278	4.4396	6.7027	5.3423	5.6845	4.0798	6.071	6.1194	4.2839	5.4486	2.4725	6.5806	5.2653	5.8841	3.8135	4.853	6.4474	5.7079	4.2126	6.1202	5.4279	5.4101	3.8237	3.5838	4.5129	6.9018	6.0646	5.9018	7.6237	5.4877	6.5771	4.7986	4.9477	5.8253	4.8288	6.0917	4.5385	4.4561	5.4111	4.2743	5.1981	5.5426	5.0103	5.8853	4.2979	5.8217	5.9174	5.5226	5.2373	5.7853	6.1481	6.0166	5.3384	5.5239	5.9395	5.9577	7.2614	6.3509	6.3459	5.0228	5.8326	5.9623	5.3063	5.8063	5.9115	6.1865	6.1204	5.4812	5.78	5.6545	4.9796	7.9894	5.9498	6.611	5.1022	6.2821	5.9067	5.1989	5.6879	6.1568	7.0766
PF3D7_1206300.1	PF3D7_1206300.1;2355	2355	6.8257	6.3558	6.7891	5.3438	4.017	5.6372	5.4786	5.1416	4.6311	6.7779	6.1799	4.1922	5.511	5.3262	6.0618	5.6011	6.1432	5.477	6.1075	6.6116	6.8926	5.9919	6.9908	5.8417	5.6887	5.0135	5.8644	5.6294	7.161	7.54	6.4261	6.2209	6.4091	6.3163	6.0858	5.8689	6.57	6.2168	5.3906	5.3712	3.7137	6.2493	5.6441	6.7626	5.2063	4.8334	6.4591	5.9352	5.0005	5.8662	5.246	5.233	4.7787	6.4434	6.2067	4.6229	4.8379	6.0045	5.88	7.974	6.3293	7.1249	4.7876	5.3266	5.4512	5.6118	5.9621	5.673	7.2643	5.803	5.0072	5.3363	5.3523	6.3689	8.2455	6.7553	6.7281	5.7605	6.1793	4.4666	5.8731	4.8319	5.8053	7.4872
PF3D7_1206300.1	PF3D7_1206300.1;2356	2356	6.8054	6.1171	6.1249	5.9064	4.9695	7.1168	4.7361	4.0426	4.5674	6.8531	5.969	5.1871	5.7679	5.9509	4.9074	5.3778	5.9033	4.8919	5.9977	6.3375	6.9065	4.9467	5.7848	6.1119	5.7452	6.2474	4.7949	5.4692	6.2845	6.2112	5.877	5.3416	6.4291	6.1767	5.151	4.3519	6.0646	5.4416	6.2867	5.3452	8.5057	6.0518	5.6259	5.8384	6.1591	5.384	6.0633	6.132	5.8753	4.7698	5.7853	5.2832	5.8765	6.5084	5.9547	5.6904	5.6082	6.8918	5.9803	6.8569	5.4561	6.153	5.6814	4.5922	5.6094	5.2865	5.6337	6.5125	6.2186	7.0361	5.3551	6.3915	5.9155	4.4666	6.5135	6.1391	6.3742	5.4731	6.0288	5.4489	5.6938	5.3726	5.9796	7.0845
PF3D7_1206300.1	PF3D7_1206300.1;2357	2357	7.6607	6.2836	5.3041	5.8572	5.073	6.0579	5.826	5.0925	4.7334	7.2917	7.0333	6.1599	6.0431	5.0461	6.2095	5.4683	5.9686	5.1027	5.278	6.5583	6.9625	6.0503	5.904	6.1936	5.3923	5.9549	5.1791	5.5747	6.1645	7.1999	5.4552	5.7173	7.1822	5.578	5.7118	4.9855	7.6028	5.7882	5.8442	5.5647	9.3058	6.4172	6.2367	6.2865	7.1056	6.2557	5.6633	5.3768	6.204	5.4925	5.8507	5.1538	4.554	7.0707	4.9112	6.3205	5.5157	5.8782	6.3377	8.3763	6.2527	5.9971	5.0917	6.0813	5.7173	5.7645	6.2057	6.7359	7.7307	5.575	6.944	5.1461	5.7123	5.3992000000000004	8.596	5.712	6.6659	6.0437	6.3945	5.9916	5.5264	6.0792	6.8243	7.1201
PF3D7_1206300.1	PF3D7_1206300.1;2358	2358	7.3139	5.0938	5.5049	6.5435	5.2521	4.9864	5.8684	5.0682	4.5236	7.9188	6.7025	5.5859	5.3288	3.2645	5.8009	5.2574	6.5727	4.0409	5.8662	7.0703	6.4867	5.6707	5.5407	6.375	5.7999	5.7216	4.6088	4.0866	6.4558	6.9046	6.6415	5.1293	6.5204	5.6611	5.1607	4.9189	5.7576	5.6963	5.9784	4.7576	10.8549	6.3949	5.5075	6.0516	6.3714	4.9069	6.5709	5.9982	5.5469	6.0695	6.1016	5.1272	4.7782	8.4311	4.8283	5.9174	5.7018	5.4162	5.9674	9.3925	5.4643	6.5883	5.2261	5.2437	4.8982	5.4896	5.627	5.3844	8.2503	5.3023	5.285	5.76	5.4621	6.0014	10.2588	5.5214	6.9698	6.3116	6.6687	6.0978	5.2612	6.4231	6.6913	8.5052
PF3D7_1206300.1	PF3D7_1206300.1;2359	2359	7.4284	5.7101	5.6188	6.0319	5.84	6.1629	5.954	4.6305	4.2373	7.2574	5.8235	5.7708	5.6185	3.4155	5.0644	5.7782	6.3125	5.2954	5.8644	6.6382	6.3007	5.0853	5.8565	5.7296	5.1247	4.4666	4.6605	5.2059	6.4947	7.0524	6.5625	5.2238	6.218	5.1387	5.0045	5.7263	6.52	5.9413	5.2464	5.2758	10.9656	5.5179	4.6753	5.9348	6.8369	5.6447	6.0928	5.254	5.3169	6.1167	5.4165	5.9812	4.4209	6.5953	5.575	5.6588	5.1522	5.9718	5.4479	7.8689	5.3771	6.8193	6.2752	4.814	6.0682	5.6843	6.5877	6.4959	8.4083	6.4239	5.2133	5.9449	6.1833	5.9825	7.9097	5.6576	7.6394	5.8572	6.1489	5.5853	5.6699	6.0845	7.2229	7.3309
PF3D7_1206300.1	PF3D7_1206300.1;2360	2360	7.3699	5.6548	5.5087	5.5726	4.6317	4.9593	5.7363	5.8958	3.9964	6.5914	6.5584	5.3001	5.6038	4.2735	4.0704	5.3674	5.7279	5.1965	4.3937	6.3667	6.4029	4.1914	6.3763	7.1012	5.4189	4.7861	4.861	4.6135	6.2046	6.6453	5.9083	4.7159	6.7201	5.3954	6.2455	5.0339	6.7806	5.2972	5.0794	5.2615	11.7406	4.3702	5.1871	6.3036	6.6073	5.1206	6.1522	4.4601	5.4456	5.9463	5.7477	5.503	5.7063	7.4077	5.8607	6.734	6.3719	5.3118	6.0779	9.1931	5.7978	5.9837	5.7782	5.0845	5.1727	5.6929	5.4676	5.846	7.9591	5.3045	6.3163	7.3334	5.285	4.337	8.5669	5.957	7.2868	5.9839	6.2077	5.1965	6.0488	6.3735	6.4179	7.0832
PF3D7_1206300.1	PF3D7_1206300.1;2361	2361	10.0742	6.1697	5.5738	6.151	5.0904	5.1965	5.878	4.7241	4.073	9.3885	7.6553	6.9852	5.2445	3.3363	3.8074	5.1119	6.2655	5.5122	5.2965	6.2919	6.4814	5.0917	4.7639	6.8846	5.6138	7.4112	6.2298	5.5844	6.8862	7.3438	5.8377	5.0272	7.2756	6.6317	7.0418	6.9325	7.3337	6.1989	5.7257	5.5323	13.1681	5.1449	6.2795	7.0327	11.225	5.6241	6.6314	5.463	5.6029	6.4627	5.9771	5.9148	5.2399	7.2915	5.7109	5.5304	5.153	5.7698	7.7532	6.4832	6.744	7.0907	7.7009	5.0777	5.8066	5.6845	7.0071	6.3512	8.4229	6.3045	5.1239	5.4323	5.632	5.7355	7.2664	6.2998	7.1591	6.3747	6.675	5.5497	5.3792	7.0323	6.9371	7.2618
PF3D7_1206300.1	PF3D7_1206300.1;2362	2362	7.9864	6.7564	5.1973	5.9891	4.3248	5.7623	5.9467	5.2479	4.6041	8.1613	6.2085	5.9155	4.8704	5.3491	4.3709	5.07	6.0352	4.4718	5.7711	7.0142	6.4358	6.2555	6.2824	6.8101	5.0184	6.0295	4.9681	5.7589	6.0389	6.5461	6.5385	5.2441	5.7444	5.8502	6.4902	4.7613	6.7493	5.0426	5.8435	7.0412	12.6758	4.6375	6.1071	6.4313	7.5133	5.0224	5.4303	6.941	6.1508	5.3512	5.1489	5.975	5.1416	7.1188	5.3702	4.706	5.2791	6.5677	5.9026	6.264	6.2223	6.3261	5.9791	5.7808	5.3691	5.7134	6.0815	5.3445	8.0461	4.6576	5.9505	5.6873	5.9493	5.4692	5.7666	6.6256	6.9223	6.0468	6.9274	6.3626	3.9946	5.7142	6.3891	8.8598
PF3D7_1206300.1	PF3D7_1206300.1;2363	2363	9.4684	8.184	4.9787	6.0161	5.8258	6.0505	6.4311	6.4411	4.7856	9.0606	8.651	7.4875	4.7882	5.709	5.5928	5.8709	6.7936	6.1635	5.2813	6.413	7.7336	6.436	5.6053	7.6115	5.5774	7.9143	5.6398	5.8053	6.2209	7.6111	7.1628	4.9392	7.157	5.3782	7.6384	5.1477	6.9167	5.9432	5.6502	8.4894	13.9806	5.4624	6.314	6.4841	9.009	6.2959	6.4522	5.0215	6.1071	7.3499	5.888	5.6531	7.9684	7.5493	5.5518	5.93	5.1272	6.6788	6.3327	5.8179	11.6074	7.6926	6.5132	5.7981	6.1305	6.218	5.7186	6.8784	7.2735	6.1643	6.7495	5.5323	6.6434	5.3241	6.2332	6.5995	7.837	6.4378	6.975	6.2774	6.3754	5.7385	7.0423	6.6716
PF3D7_1206300.1	PF3D7_1206300.1;2364	2364	9.0497	6.5688	6.694	6.6936	5.596	8.3498	7.4001	6.7285	4.238	8.8195	8.5039	8.5762	6.6405	3.5729	6.4509	6.4162	7.8719	4.6427	5.5286	7.3725	6.6333	6.1979	6.6182	9.5797	6.4519	7.2314	5.6118	5.3129	7.127	7.6188	6.5118	6.7344	9.7359000000000009	6.398	7.1023	4.8151	7.6619	6.3778	6.1135	8.1816	13.8884	5.7618	6.4555	5.9402	9.7316	5.235	6.2307	5.6991	5.8817	9.5463	6.714	6.239	5.4346	9.2092	5.6159	5.9465	4.1135	7.0689	6.979	5.3628	8.0961	8.2976	6.4661	5.2713	6.3509	6.4954	6.0279	7.1034	9.1956	6.3528	6.2313	5.7999	7.0246	6.467	5.9126	7.8929	7.7503	7.3688	6.605	7.1347	6.4951	6.507	7.501	8.9583
PF3D7_1206300.1	PF3D7_1206300.1;2365	2365	7.6144	6.7956	5.8552	6.0281	5.218	5.7035	6.0475	6.0334	5.1783	7.4175	5.8084	5.673	6.3963	4.8914	6.1214	5.8053	5.684	4.0063	5.2713	6.6465	6.2673	6.6572	4.9809	7.3447	5.5984	6.0678	3.4841	5.6724	5.9442	6.4089	6.8251	5.4152	7.5515	4.7692	6.7042	4.4383	6.083	6.0575	5.4748	6.7226	13.0851	5.1562	5.2735	5.5817	6.4296	5.5512	4.8298	5.6267	5.1731	5.2102	5.5376	5.5509	2.4356	6.85	5.2071	5.9512	4.8709	6.2472	6.1504	5.0925	6.3007	6.8952	5.7552	4.0858	5.4492	4.5267	5.9081	4.8997	8.4165	4.8334	5.757	4.9416	6.9592	5.373	5.9231	6.8017	6.6662	5.6343	7.2767	5.6901	5.645	5.4486	5.4453	8.4557
PF3D7_1206300.1	PF3D7_1206300.1;2366	2366	7.9988	6.9359	4.8176	6.1892	4.4189	5.5286	5.9568	4.6029	5.0295	8.3454	5.4938	5.636	5.8587	4.4854	5.3172	6.2163	5.9621	5.3031	5.9474	6.9734	6.6184	4.9882	6.3507	12.3052	6.14	4.8709	5.2687	4.8929	7.1757	7.0401	6.1373	4.1102	12.636	5.7669	4.89	5.2743	7.6059	5.5298	6.2186	5.5789	13.2402	6.483	5.9463	5.8535	7.0807	5.9045	5.93	6.356	6.2024	7.2287	5.649	5.6352	5.1342	5.5919	5.2265	5.6809	5.238	6.3074	5.5323	5.9919	6.6663	6.8178	5.9246	5.5702	4.6724	6.2302	5.861	5.946	8.0772	6.2861	6.7396	5.5607	6.7094	5.6682	5.8202	6.4692	6.8142	5.847	6.4481	6.1225	5.5357	4.9932	4.934	6.949
PF3D7_1206300.1	PF3D7_1206300.1;2367	2367	7.8567	6.4793	6.1396	6.3323	4.7082	6.7382	5.3882	5.2832	5.4406	8.17	5.9825	5.712	7.3598	5.3399	5.1579	5.155	5.62	4.6769	5.903	6.7925	7.6216	5.5151	5.7015	12.9296	6.0112	3.7708	4.8515	5.6673	7.7074	7.544	5.7605	5.7076	13.2978	5.4604	5.2865	6.0139	6.1773	5.9683	5.8659	5.8562	11.3154	5.0085	5.4845	5.8994	6.7241	6.6993	5.9919	6.1771	5.7306	7.0604	5.4343	5.5904	5.7677	6.625	6.3063	6.1274	6.2702	6.8232	6.5429	4.9265	6.7637	6.1916	5.5295	6.29	5.8397	5.8679	5.7189	5.6121	7.4509	6.8642	9.51	6.2151	6.9299	6.3245	6.1062	6.6928	6.9382	6.8124	6.5457	6.1495	6.3409	5.2028	6.2613	7.8265
PF3D7_1206300.1	PF3D7_1206300.1;2368	2368	7.2175	6.6137	5.0237	6.2902	4.7334	6.1287	6.2776	5.2876	4.6041	7.2387	6.2638	4.9686	5.4883	4.8866	5.7806	6.4079	5.7527	4.9551	5.4283	6.6026	6.1707	5.6308	6.2151	12.1764	4.8359	3.9891	4.3971	5.3572	6.5231	6.5038	6.3721	5.0522	12.436	5.5429	5.0605	5.3395	6.1538	5.5853	6.327	6.4896	5.2426	5.6326	5.6444	5.9853	7.4347	5.466	5.8699	6.8697	5.3143	6.8301	6.1309	6.0092	4.5963	6.3482	5.8117	6.0851	5.6913	6.594	6.3544	5.1006	7.1862	6.9319	6.0226	4.7474	5.6502	4.7098	5.8071	6.5859	7.7491	5.8738	5.7903	5.4249	6.9621	5.3341	5.8602	6.0783	7.1114	6.8131	6.9727	6.6979	5.0734	5.6459	5.9456	7.399
PF3D7_1206300.1	PF3D7_1206300.1;2369	2369	8.6659	7.8404	5.5065	11.1793	4.9598	6.5595	5.6885	4.7409	6.3705	9.2831	7.5907	8.4178	12.817	5.1156	6.0809	6.0088	5.632	6.6968	5.9903	7.4385	7.3651	6.316	6.5618	13.7663	6.0115	4.5607	9.3205	4.5027	7.9625	7.2622	7.4148	5.7573	14.317	6.9212	5.2672	9.7527	5.5895	5.8283	8.0412	8.637	8.0625	6.6997	5.1989	6.2776	10.8728	7.4552	6.144	7.7167	5.8507	12.0206	6.1807	5.0117	5.1946	6.4828	6.7369	7.2788	5.5103	6.496	6.8297	5.0613	7.1677	9.657	11.4631	5.2913	6.4611	6.0128	8.1243	6.7266	8.5386	7.0308	7.3153	6.0661	7.2263	5.825	6.1075	7.4288	8.4832	8.2142	6.6748	6.9744	6.2397	8.6315	7.795	7.9864
PF3D7_1206300.1	PF3D7_1206300.1;2370	2370	7.9119	6.8643	5.6865	6.7576	5.5835	6.6658	5.9775	4.9016	5.5311	7.7029	6.7266	6.5267	11.1119	5.1293	4.9864	5.9632	5.7889	5.0505	5.4886	7.1894	6.4843	4.8349	5.5024	13.3283	5.7856	4.6559	5.8875	4.943	7.2	6.8585	6.2054	5.6424	13.7166	6.0766	4.7814	5.3632	6.1131	6.3384	5.9885	6.6581	9.1162	6.7223	5.8117	6.2236	7.2308	3.9241	6.0925	6.2008	5.7353	8.3921	6.1352	6.6356	5.353	6.1791	5.861	5.3125	5.8209	6.3345	5.5996	5.1973	6.7181	6.8368	5.8679	5.6831	5.0197	5.935	6.005	6.9161	6.9782	6.9059	6.97	5.4963	7.282	5.9528	6.6294	7.2214	7.8128	6.3858	6.4089	5.9493	5.2943	5.4189	6.3625	7.4582
PF3D7_1206300.1	PF3D7_1206300.1;2371	2371	6.4696	6.8688	6.4634	7.9973	6.0358	6.0708	4.9768	5.0648	4.7729	6.8157	6.0768	4.6982	8.2759	4.7623	4.6235	6.5068	5.5398	5.101	4.9298	6.3236	6.2378	6.1135	5.7425	13.0436	5.6328	5.0858	6.7564	5.2776	7.0662	6.2876	6.6511	5.7879	13.5462	5.7112	6.7412	4.3384	5.712	5.3547	6.957	6.025	5.7642	4.6565	4.1169	3.5632	5.7845	4.5192	6.7741	6.4141	5.5447	5.9336	6.7262	5.4899	4.6548	6.4226	5.1546	5.3878	4.9439	6.6586	5.7363	5.2242	7.3696	6.5356	5.3198	4.942	5.3234	4.9565	6.7222	5.6476	6.5613	4.9227	6.1309	5.2935	7.1676	6.0345	5.3823	6.7853	7.9967	6.0407	6.3796	6.511	5.5521	5.6704	5.822	7.584
PF3D7_1206300.1	PF3D7_1206300.1;2372	2372	7.9924	5.5426	6.3892	13.9505	4.4476	8.0827	6.2538	5.8425	5.6974	9.0288	9.6442	7.3915	13.2362	4.8679	7.8286	6.0239	5.8637	7.8533	6.5598	7.6457	6.4239	5.5567	6.6991	14.5302	6.2521	4.3327	8.4766	5.8817	7.5159	6.3201	5.8086	3.4489	14.6046	6.0097	5.6845	8.4953	5.9656	6.0991	7.1008	4.5072	10.1251	5.5531	4.0824	6.5908	7.1592	5.3526	6.8098	6.8972	4.1875	6.649	6.5801	5.8617	4.5129	7.2562	6.1631	6.3009	5.4479	9.1039	6.7331	6.847	6.1739	7.2387	6.4506	5.3653	5.5201	6.4557	6.1969	6.6931	8.2476	7.0121	5.4812	5.8701	9.9838	6.8487	7.4141	6.4591	7.2762	6.364	6.0652	7.0132	6.2534	6.3067	6.7737	6.9216
PF3D7_1206300.1	PF3D7_1206300.1;2373	2373	8.0223	5.4692	7.0569	11.8294	5.7493	7.2049	6.3158	5.6699	6.3063	8.3262	7.6822	7.6811	12.4528	4.8445	7.6135	6.5512	5.6812	7.7065	6.4135	7.7763	6.9501	6.1434	5.9754	13.2307	6.9007	5.1202	9.0614	6.1322	8.159	7.1242	6.52	4.3716	13.5631	7.5286	5.6896	8.604	7.3008	5.845	6.1922	4.565	10.0321	6.5851	5.9179	5.7501	7.5349	6.5749	6.1902	6.1387	5.4809	6.758	7.9881	5.5702	5.2346	6.6757	8.2012	6.7523	4.3176	9.6835	7.4229	5.8189	5.9848	8.4569	7.4533	6.3743	6.2716	6.4087	4.8664	11.0084	7.2621	8.2199	6.8968	5.7897	9.2739	6.844	6.8366	6.1243	7.4949	8.1436	7.7738	6.9081	6.0239	5.765	11.2063	8.2249
PF3D7_1206300.1	PF3D7_1206300.1;2374	2374	6.9899	5.9623	4.557	5.6299	4.9635	5.7666	6.1357	5.749	3.6599	7.1016	7.116	5.3792	5.8043	4.6358	5.6002	5.9588	6.2114	4.2713	5.6727	6.8415	6.8383	5.3118	5.5622	8.4783	5.712	5.3158	4.7602	5.7527	6.8088	6.0177	6.2211	5.6668	9.666	5.4601	5.1056	3.904	4.9514	5.9577	6.2184	4.9941	6.8309	5.0708	5.8997	6.3832	5.1098	4.218	5.8235	5.855	8.3946	6.1516	7.3756	5.1811	4.3183	7.2666	5.8627	6.278	5.9616	11.704	5.9319	5.8081	5.8086	6.295	5.1751	5.4443	5.9711	6.3223	4.669	8.9204	6.888	6.1064	5.7993	5.4754	12.0158	5.3056	6.0915	6.3884	7.2098	6.1787	5.5333	6.0856	5.9162	5.2024	9.417	7.2194
PF3D7_1206300.1	PF3D7_1206300.1;2375	2375	9.1116	5.5113	6.3149	4.2906	7.2306	5.7181	5.142	6.0845	7.1437	8.046	6.9733	5.7642	5.8192	6.978	6.2166	5.9013	5.7576	5.6837	5.5506	7.2814	6.9557	5.4496	5.5625	8.5329	5.9095	4.9093	5.4175	6.5429	7.282	7.2902	6.3087	5.9115	8.5573	7.0903	4.7623	5.3957	6.7438	5.6904	6.5048	4.8171	8.4098	6.2232	5.8987	7.1327	7.5832	5.1859	5.8994	7.3689	9.185	7.4559	10.482	4.9855	4.917	8.3693	6.3973	5.8706	5.0045	7.6781	6.0522	6.1993	7.0461	7.799	6.8338	5.4097	7.8223	6.5168	5.9432	11.5985	7.4385	7.3715	6.727	5.3132	9.0906	6.0475	6.2445	7.151	7.3447	7.3255	6.0448	9.0775	6.6231	4.9255	11.6084	6.9882
PF3D7_1206300.1	PF3D7_1206300.1;2376	2376	9.0826	6.9953	6.534	6.7185	7.6421	7.6487	7.1419	6.7167	7.7507	9.4572	7.6423	8.7516	6.4621	8.4194	7.2799	7.5928	6.8427	10.3436	5.1914	10.1536	10.8265	7.6397	6.6933	7.9672	7.0388	5.0444	10.9129	6.7919	10.3443	10.4847	9.0936	7.0472	8.0018	7.9526	5.8804	10.589	8.1811	6.5703	8.1832	6.906	11.1413	6.4148	7.2575	9.0753	7.5316	9.2075	7.7185	8.4262	9.466	8.5904	10.2802	6.6328	5.2319	9.9136	9.0043	9.785	6.3988	9.8337	9.9382	8.5588	13.0601	9.1004	9.713	7.3437	10.9117	8.6646	7.0833	12.9735	7.6172	8.7209	8.066	6.4254	10.3465	10.6067	8.7261	12.1719	9.0216	8.9206	8.3349	11.3902	9.0461	8.3464	13.0952	8.4446
PF3D7_1206300.1	PF3D7_1206300.1;2377	2377	7.5624	6.9368	6.8124	6.7846	8.7011	6.6101	6.8093	5.9465	8.6615	8.3789	7.5589	8.3861	6.1461	9.2397	7.0278	7.3276	6.3498	6.8326	6.3968	9.4864	7.7531	6.2679	6.6443	8.3369	6.5179	7.264	5.5564	6.7914	9.638	7.4335	8.3344	5.7471	7.787	7.2168	7.2646	5.6404	8.8758	6.5869	7.3935	6.6209	10.3476	5.8276	6.4514	7.3997	7.2359	7.9723	5.5844	7.2709	10.0159	6.7702	10.9021	6.2073	6.2623	10.3909	8.2941	8.1198	6.4509	9.3238	6.0378	7.0897	6.8397	9.2073	8.372	4.437	10.1144	6.7901	5.9968	12.679	5.9493	9.0567	6.6774	6.0292	9.4948	6.1167	7.6692	6.8425	9.751	7.5214	6.8482	10.8169	6.3341	5.9491	13.0588	6.9738
PF3D7_1206300.1	PF3D7_1206300.1;2378	2378	7.759	5.8565	6.6728	6.2087	7.6893	7.0654	6.6119	7.3367000000000004	8.0168	7.9643	7.4338	7.1498	5.8831	8.7086	6.4429	6.5593	7.7106	7.6642	6.6253	7.302	8.8764	5.5524	6.1763	8.5965	6.7502	5.0879	6.7408	6.5099	6.6058	8.0312	8.3979	2.4141	9.1249	6.9795	5.0466	6.1142	8.8882	6.5406	7.3586	6.1703	9.4607	4.211	6.3581	8.4919	6.5217	7.6565	5.2891	7.529	9.6981	6.3145	10.7222	6.3591	5.6311	9.4911	10.1641	6.9038	5.9602	9.1244	6.5573	8.7516	6.0564	8.9766	8.0919	6.4622	10.5267	6.4343	6.5228	13.1121	5.3719	10.623	6.6426	5.7474	9.4095	5.9493	8.8836	6.2657	8.4884	7.5823	6.6021	11.16	6.4882	6.3716	13.1393	5.4835
PF3D7_1206300.1	PF3D7_1206300.1;2379	2379	8.3702	7.0664	7.0057	5.4786	7.3614	7.6126	6.6323	6.0841	6.6728	8.6587	8.1034	7.6669	5.1056	7.9566	7.3212	7.3189	6.8018	6.266	6.6047	7.8327	9.8415	5.5429	6.6894	8.5043	6.5154	4.6871	8.8543	6.5412	7.6103	9.0583	8.3565	5.9324	8.1994	7.3239	6.0596	8.4926	9.1795	5.4376	7.2792	5.8873	8.9353	5.2422	7.1123	8.6909	7.8347	7.7994	6.4576	6.7956	9.7356	6.5006	10.5425	6.3391	6.522	8.88	8.4768	7.6862	5.9224	8.9627	5.1775	8.6798	6.3014	8.5921	8.1755	6.4694	10.1277	7.3226	6.6713	13.4783	5.6854	8.4695	7.1187	5.7978	9.3554	6.06	9.4113	6.4474	8.9992	7.4202	7.1052	10.9703	6.3951	7.6086	13.4555	5.8212
PF3D7_1206300.1	PF3D7_1206300.1;2380	2380	7.5221	6.5868	7.737	6.1857	6.0938	6.2392	5.6436	6.6737	7.1568	8.0125	8.6235	6.2797	6.3309	7.0423	5.4989	5.8359	7.1899	8.1046	6.6007	7.7509	10.5047	5.7377	5.9413	8.802	6.8008	4.8197	7.4234	7.7081	7.302	10.4749	8.3731	5.701	8.1812	7.5944	6.0405	6.5072	8.915	5.5786	6.5152	6.8099	9.8986	5.5789	7.4628	9.2593	6.7862	7.3233	7.1097	7.3456	9.5153	7.2614	10.6678	6.8199	6.0483	9.4511	7.0256	6.976	6.8863	10.1042	5.7861	9.1047	6.2966	7.9584	9.4365	5.9542	10.7745	6.8302	7.1073	13.3109	9.8249	6.5495	6.275	5.7029	10.9188	6.205	9.0764	6.4114	8.4549	8.3363	7.5484	11.2935	6.382	7.4799	13.622	10.6513
PF3D7_1206300.1	PF3D7_1206300.1;2381	2381	7.8281	6.6044	7.6452	6.3976	7.1354	6.9336	6.91	8.1009	6.5535	8.2402	9.2714	6.2897	6.7712	7.5285	7.1312	7.7415	8.2497	7.745	8.6636	6.9165	11.1625	5.9467	6.2869	9.1137	5.9093	5.126	5.9683	8.0618	7.1886	10.9441	8.0452	6.716	9.0361	6.791	5.9509	6.8924	9.566	5.6659	8.2814	5.7811	13.9574	4.925	7.2177	9.3011	6.7096	6.2583	4.814	8.8159	10.1573	8.1413	10.9223	6.408	6.2523	9.8362	6.7765	6.3452	7.1419	11.1645	5.5948	8.47	5.8296	9.181	9.6276	6.454	11.8602	5.9399	7.7289	13.6006	6.3684	6.2604	6.233	6.5648	11.618	6.3493	8.9164	6.1761	9.078	8.2047	6.0605	12.0897	4.862	7.439	13.8046	5.3114
PF3D7_1206300.1	PF3D7_1206300.1;2382	2382	7.2232	6.8432	5.641	6.0978	4.5632	6.2122	5.3691	7.1815	3.6519	7.8354	7.8305	5.9498	5.7074	3.6415	7.5203	4.8649	7.8183	4.2063	5.8384	7.5435	11.7064	4.8171	5.1428	7.7273	5.3266	4.9045	6.8028	5.3466	7.1718	11.3965	7.9236	2.5874	7.7772	5.6513	6.1467	6.8329	9.4001	5.0522	5.1322	6.3239	5.135	4.9236	7.5216	8.9869	6.7149	5.2832	4.7479	5.6665	9.6462	6.9562	7.2809	5.7035	5.2365	8.5014	5.5087	3.0179	4.7544	7.4708	5.4192	9.0906	5.076	7.6932	7.3282	5.9184	11.3611	5.1371	8.178	6.8449	6.8119	6.607	3.8885	5.4555	8.4924	6.1367	9.2947	5.7647	8.277	6.1591	8.5078	11.7814	5.6721	8.3674	7.0482	5.3551
PF3D7_1206300.1	PF3D7_1206300.1;2383	2383	6.7692	5.9399	7.9008	5.9054	4.6305	6.5567	5.6444	5.4899	4.4976	7.293	8.7841	6.192	5.487	5.1432	6.84	5.2521	7.1301	5.1914	5.0387	6.9922	8.5703	4.6247	5.8319	7.8195	6.465	7.3501	6.8017	4.6899	6.594	9.0345	9.1948	2.8339	6.7721	6.067	5.8657	6.7061	8.4936	4.9131	5.0148	5.4063	6.9093	4.2288	6.212	9.402	5.8485	5.2083	5.0032	4.9098	9.7917	6.1639	7.9109	5.7832	5.1477	7.489	6.7623	3.9635	3.7159	7.966	5.7602	8.3166	6.0433	5.9889	6.7533	5.6721	11.3431	5.8736	7.2856	5.6548	5.8941	6.2733	5.3882	6.0583	8.7084	6.1404	8.7845	6.1299	6.7927	5.3381	6.3239	12.0306	6.135	8.0161	6.8362	5.0738
PF3D7_1206300.1	PF3D7_1206300.1;2384	2384	7.066	5.4012	4.5963	8.907	4.0557	6.9533	6.1328	5.5472	4.9809	7.407	8.2037	6.2908	10.003	4.5348	6.7655	6.1574	7.0296	5.7479	4.8324	8.3649	7.7802	5.2813	5.7018	8.3602	7.8288	5.2246	7.3435	8.3034	8.1655	8.0408	8.8275	5.6682	8.4798	8.4591	6.5853	6.8726	6.6023	6.1633	6.4811	5.3611	9.1658	6.9103	7.2259	9.5172	6.4581	5.8349	6.157	6.7009	9.3436	7.3134	7.2464	6.0665	6.4131	8.2674	6.5703	5.8268	7.0825	8.3024	7.1546	8.96	7.012	8.8591	7.6201	6.2227	8.5102	7.2232	6.3445	6.6823	7.3568	6.7007	6.4338	7.2213	8.9647	7.3188	9.5568	7.8253	8.8362	8.2284	7.0545	9.6609	7.9773	6.9862	6.9446	5.7706
PF3D7_1206300.1	PF3D7_1206300.1;2385	2385	9.4217	4.5705	6.2384	12.7036	4.0027	8.5746	6.6632	7.9579	3.8237	9.3143	11.8735	6.9628	13.0966	4.0875	9.8769	7.507	9.1873	5.4296	6.4289	12.9345	7.192	6.2453	6.3375	7.5557	5.8895	6.7076	8.4176	11.4753	12.8477	7.1494	7.3276	6.0982	7.5343	6.2722	7.3299	8.7676	6.7691	9.0376	9.3692	4.9006	6.0581	8.4164	7.2547	9.6269	9.4581	7.3929	9.5754	11.7464	8.9233	7.7745	8.5327	10.536	3.3016	10.0708	8.981	6.2458	11.683	6.9963	7.3368	8.0674	9.0319	14.2238	7.0971	10.4574	7.0213	7.651	9.4609	7.7426	7.8508	8.6337	6.1914	11.873	8.3377	8.1439	9.6766	9.2512	14.0014	6.5801	11.1134	7.4466	8.1827	9.7693	8.5174	8.0794
PF3D7_1206300.1	PF3D7_1206300.1;2386	2386	7.5194	5.4482	10.0872	9.9281	4.5148	7.2992	6.2854	6.2581	4.5273	8.0223	8.7108	6.3194	11.7338	5.1965	7.6576	6.6622	6.6892	6.3123	5.2161	11.5059	7.5629	6.7618	6.7249	8.4726	6.3439	6.4152	8.5364	9.9764	11.4645	7.3939	7.5326	5.9437	8.6258	6.6817	6.3707	9.4704	5.554	7.2843	9.0405	4.9741	6.8442	6.6119	6.9578	9.1141	7.5278	7.7273	7.99	9.6382	6.7953	6.3343	7.027	9.7896	5.4453	9.1988	8.6213	7.1495	9.6552	7.0205	7.221	8.9462	6.8156	12.014	7.6798	9.6528	7.0238	9.8658	9.894	7.2776	8.1104	8.1694	8.0622	9.3933	7.9779	6.9699	9.1175	6.9753	14.6369	5.8477	9.8048	7.806	10.2625	8.7719	7.7992	7.3194
PF3D7_1206300.1	PF3D7_1206300.1;2387	2387	6.7772	6.0987	5.7415	10.1838	5.1428	6.7003	5.8372	6.5409	2.4033	5.7814	8.8983	5.4356	10.8056	4.4336	7.7434	5.0361	7.2036	5.2884	5.4386	11.1256	6.7804	5.3216	5.4848	7.3133	5.9439	5.7342	8.2457	9.9757	11.1642	7.1178	7.9526	6.3246	7.4152	6.7616	6.5229	8.829	6.3288	7.1277	7.1213	5.0193	5.0755	6.8025	7.0476	9.2111	7.2442	5.896	8.1899	8.7264	5.5204	5.6516	6.0448	8.9152	4.3695	10.1512	7.1198	5.5154	8.6929	6.7977	6.4917	6.0968	6.0433	11.5393	4.3111	9.497	6.3316	6.2911	7.1902	6.5399	7.0932	7.6929	5.696	8.9675	7.1222	7.0053	7.0807	5.4366	11.5814	4.9217	10.0242	6.7665	6.4978	6.7332	7.4512	6.9059
PF3D7_1206300.1	PF3D7_1206300.1;2388	2388	8.057	6.0732	7.0584	12.4189	3.9919	7.9291	6.7469	8.3604	2.6508	8.3929	11.0439	6.0448	13.3163	3.9718	9.1896	5.8785	9.3594	5.191	5.9269	12.6542	7.9934	5.281	7.0936	8.3369	5.5904	6.1497	9.4688	10.6745	12.4778	8.4552	6.6181	6.7729	8.2539	6.0747	6.9171	9.3965	6.3505	9.6258	8.2008	6.2772	6.4375	7.7524	7.1043	7.3593	8.824	7.2196	9.9437	11.535	6.1373	6.3721	6.4501	11.4967	3.7939	10.4804	8.9453	7.1676	10.9744	7.7562	7.2768	6.7237	7.2086	13.1594	6.3619	11.0982	6.1326	7.4022	8.5524	7.7009	7.0596	8.4237	6.4341	11.4142	8.6556	7.6687	8.5062	7.3556	13.1328	5.5518	11.6288	6.9829	7.5998	9.4661	8.6724	6.2098
PF3D7_1206300.1	PF3D7_1206300.1;2389	2389	8.3037	5.0553	7.5629	11.7781	4.4783	8.1539	6.1071	8.322	2.5236	8.4678	11.1493	6.0583	12.4222	3.7323	9.4679	6.6782	9.3342	6.3316	6.4286	12.4112	7.0844	5.3951	6.2865	6.5537	5.7485	6.9857	8.4297	10.8966	12.241	7.0534	7.5396	6.9548	6.8272	6.0678	6.1315	8.1572	6.3411	8.9689	8.3237	4.7241	5.3169	7.497	6.5978	5.7637	8.6625	7.299	10.2342	11.384	6.527	7.3043	6.4756	10.6823	2.9241	10.4111	9.2329	6.8991	10.8204	7.8447	6.5601	8.0089	6.7641	12.7991	5.8679	10.3013	6.0631	6.9775	7.731	7.7293	8.0522	8.6182	6.3868	10.9961	8.5042	7.3723	8.9473	5.7474	12.7375	5.44	10.5368	6.6138	7.396	7.6076	7.6551	7.3446
PF3D7_1206300.1	PF3D7_1206300.1;2390	2390	8.7102	9.4693	5.4906	12.028	2.6622	7.2092	6.7669	6.9195	3.5033	9.1582	8.4406	8.7823	12.1843	3.6993	8.2331	7.0201	7.7134	4.8943	6.1058	11.0707	6.8884	5.6904	7.7045	5.7051	7.6112	5.7639	6.7745	9.842	11.0262	7.1161	6.7899	6.3806	5.7323	7.8645	6.074	7.1803	4.6988	7.5041	7.0763	8.4711	9.0115	7.3204	6.6925	5.1301	8.9039	8.0653	8.507	9.3363	5.0849	6.2515	6.8837	9.7854	2.269	8.6751	7.138	7.2242	10.82	6.5872	6.484	10.0842	4.9477	11.5477	5.3277	8.7882	9.2969	11.0774	8.5486	9.0639	7.4959	7.2189	7.1332	10.5051	7.2996	5.6784	10.7993	7.3355	11.7934	5.4336	9.0287	9.7828	10.8856	8.2404	9.2479	7.1437
PF3D7_1206300.1	PF3D7_1206300.1;2391	2391	9.4628	5.4545	6.2046	10.5154	6.2836	9.9765	5.7167	5.6741	5.6106	9.6962	9.0341	7.9959	11.1858	6.1597	10.1763	6.2077	6.712	5.7361	6.7957	10.7477	7.5095	4.0942	5.5494	6.4121	5.852	4.7986	5.8512	9.9129	10.5896	6.4642	6.0141	4.7645	6.3187	6.3277	4.7164	5.9158	6.1711	6.4699	7.0679	4.8063	4.8334	6.4838	4.7766	5.7347	8.8602	6.7585	8.8837	9.0883	6.0437	3.6276	4.9653	9.7882	4.4886	8.7158	6.9775	5.6786	9.2707	6.8362	5.7167	6.3284	5.6112	11.5872	4.7076	8.2885	6.3825	5.8243	5.4131	5.3277	6.3554	7.1813	6.1293	8.4834	7.4258	5.5711	7.3919	5.1056	11.619	5.7552	9.3381	6.9845	6.3644	6.3945	6.8015	6.0742
PF3D7_1206300.1	PF3D7_1206300.1;2392	2392	10.377	5.3712	5.7164	10.7715	8.4327	7.5716	6.8037	6.8582	7.6612	9.8475	10.7661	3.9864	11.3727	8.7306	8.4676	6.5598	7.7048	4.3695	5.4906	11.5489	6.2966	4.1077	4.7197	5.2468	5.825	6.0626	6.4557	9.7264	11.3359	4.2203	5.6571	3.3978	5.6053	5.2437	5.1627	5.5094	4.6141	8.1518	8.1412	4.1375	5.275	6.5373	5.5865	5.0828	8.6464	5.5922	9.7267	10.3379	5.0475	4.0687	5.0036	10.3594	3.84	7.1933	7.4744	5.2137	10.3404	6.727	5.855	6.7617	5.7339	12.1131	4.8817	9.8182	4.6171	5.859	7.1162	5.0768	5.8061	7.3119	6.1301	9.8664	6.4512	6.1272	7.0612	6.4406	11.674	4.9773	9.8889	5.7589	6.0442	7.8444	6.3132	4.9937
PF3D7_1206300.1	PF3D7_1206300.1;2393	2393	7.8521	5.4709	5.7968	10.3232	3.3262	6.3291	5.5144	5.6259	2.9165	7.7554	9.2479	5.5619	10.0779	3.8268	8.0932	6.029	6.5272	2.6622	6.0525	11.2096	6.3462	4.488	4.1977	4.6668	6.1022	4.5668	5.2016	10.1237	10.6739	6.4499	5.3899	4.3561	5.0985	4.9274	3.6882	6.2961	5.6159	7.455	7.403	4.466	4.2943	5.4403	6.4658	5.5503	7.291	5.6343	9.5805	8.0582	5.9628	4.9639	6.0461	9.1669	1.0496	7.3158	6.7863	4.8948	9.9888	5.5301	6.2826	8.9442	5.4168	11.5681	6.1355	8.3996	5.5972	6.0546	6.0328	4.95	4.5286	7.1219	5.4016	8.9672	6.6629	5.8904	8.5014	5.7986	11.4079	6.205	8.5449	5.0794	5.2909	6.2165	5.6571	6.23
PF3D7_1206300.1	PF3D7_1206300.1;2394	2394	7.2523	4.591	6.8731	9.5833	3.0303	6.8052	5.2589	6.0063	3.5472	7.2467	9.0584	4.9117	10.1283	0	7.3936	4.9676	7.0727	5.0704	5.8696	10.8362	6.7856	3.8258	5.2784	5.8612	5.0575	4.347	5.7485	7.7111	10.9978	7.2904	4.8787	3.9828	5.9281	5.8281	4.8968	6.353	4.9359	7.7446	6.3897	4.942	5.0587	4.9001	3.7897	2.8053	5.9581	5.6413	9.5661	8.0118	5.853	4.6041	7.7977	8.9941	4.0224	5.2657	6.7458	5.5506	10.4905	6.7706	5.9516	10.3659	5.2399	9.8746	7.1968	6.9272	5.9646	6.4184	7.979	7.1913	4.1449	7.3766	4.2861	9.2082	6.9682	6.1391	9.5881	4.7527	10.3422	6.4289	8.0142	5.5382	5.9439	8.3859	6.7029	5.2165
PF3D7_1206300.1	PF3D7_1206300.1;2395	2395	6.2075	5.251	4.6094	7.2858	4.488	5.2754	4.9805	3.5072	4.7581	7.1776	5.2935	4.4738	8.4742	3.9495	4.9533	4.079	5.0085	5.6932	5.511	6.2769	6.2434	4.5521	4.89	6.6636	5.9646	5.0807	6.4909	6.607	5.8362	6.3949	5.2114	3.2839	5.3078	5.4512	4.8068	7.373	2.4699	5.9681	6.4301	3.2765	4.3632	4.6565	5.7544	5.5741	4.8826	5.4764	6.2858	6.0025	6.0851	4.6899	4.8841	6.683	3.6358	5.0184	7.2561	4.2705	5.4611	6.4851	5.9905	7.7462	4.9653	7.6618	6.7901	4.2943	6.073	5.4738	5.0661	5.7677	4.3568	6.8455	4.2095	5.4343	7.3626	6.0367	7.4387	5.5478	8.7593	5.1667	5.7634	6.7305	4.8043	6.3816	5.8492	5.1396
PF3D7_1206300.1	PF3D7_1206300.1;2396	2396	8.562	5.1094	4.5898	5.5744	4.5008	9.2391	6.7413	6.793	4.4705	8.96	3.9855	4.3611	6.2432	4.9509	8.7835	5.0422	6.6678	6.8798	3.717	5.3519	6.7076	5.3273	5.2184	6.3341	5.5714	5.1119	6.9212	4.5404	5.9491	5.8475	5.3971	3.1424	6.4012	5.1247	4.067	6.3954	3.7431	6.086	5.8587	3.857	4.6444	4.627	8.0586	4.4303	6.3169	6.0635	5.9465	5.3985	5.5913	6.0518	5.1123	7.7158	4.8977	6.1477	9.4522	5.0687	4.9326	4.9255	5.7126	7.5258	5.4983	7.4664	6.3528	4.6206	6.2462	5.6516	5.8919	7.0514	5.4124	10.35	5.7268	4.5014	6.5314	6.1027	6.9729	5.62	8.4619	5.9725	5.2913	6.557	5.6616	6.1546	7.6589	5.4822
PF3D7_1206300.1	PF3D7_1206300.1;2397	2397	5.2746	4.9905	3.9891	5.1587	5.2238	4.5179	5.5981	5.9743	4.4522	6.2893	5.7301	4.6662	5.0193	4.1276	6.3014	7.2818	5.6713	5.406	4.1546	5.714	9.3323	3.281	5.588	5.0917	5.3698	4.2525	10.0498	4.8812	5.3971	9.2952	5.3462	4.2653	5.9395	6.2776	4.8248	10.7718	3.8156	5.4906	4.8475	4.6358	4.6124	5.6079	6.0235	2.7506	4.6887	6.5741	5.3747	5.7692	4.3903	4.9246	4.2211	5.7131	4.1546	5.2161	5.8941	6.9485	4.5856	6.7564	6.1579	4.8268	5.114	6.1851	6.7944	5.6761	6.2001	5.0819	5.4565	4.6769	6.098	6.3352	5.6355	5.477	7.8809	6.5375	6.9581	4.5515	7.7832	5.0862	5.8746	6.2026	5.6519	4.1035	5.0492	6.6213
PF3D7_1206300.1	PF3D7_1206300.1;2398	2398	5.7848	5.8422	4.4816	5.2234	4.4893	3.9542	5.6901	4.073	2.9241	5.6857	4.7355	4.6599	3.4764	4.2787	4.1914	5.0206	5.3667	4.477	4.0531	5.1342	6.0398	3.9616	3.8817	6.5609	6.7687	5.575	5.998	4.9528	5.1627	6.293	5.4995	2.1243	6.2093	6.9504	3.116	6.0141	4.1579	4.9612	5.6226	2.774	3.1651	4.7186	5.5714	3.7634	4.5771	4.0738	5.0687	5.2517	1.5898	3.2001	5.393	5.2153	1.6599	4.9658	3.8669	5.0361	2.86	5.0807	6.3152	8.1965	5.1918	5.9821	6.4607	5.3306	5.4416	4.9639	3.5273	3.1506	5.0343	5.1396	5.5426	5.0566	6.8239	5.68	6.077	5.6366	7.7605	5.408	5.8184	4.5298	5.4774	4.7148	5.4915	3.8914
PF3D7_1206300.1	PF3D7_1206300.1;2399	2399	5.2581	5.4548	5.4854	5.5148	4.332	5.054	5.098	4.712	4.2334	6.641	4.1707	3.6112	5.4744	2.4276	4.4912	5.6404	5.0828	4.7109	4.8895	5.848	5.4796	3.4515	4.8027	5.9411	6.1805	5.7811	4.2713	4.5027	6.4957	5.3252	3.6611	3.3813	7.1256	6.0626	4.6988	5.0488	4.6988	4.295	5.0108	5.0708	4.9045	4.2357	5.6733	5.017	4.5211	4.9905	3.3716	6.0892	4.7903	4.6628	3.6381	5.5382	3.4101	5.285	2.8278	3.8012	4.3009	4.6899	5.5204	7.9891	3.1779	6.9804	5.5744	4.7944	4.4296	5.2931	4.757	4.2502	4.858	5.7436	5.5674	5.098	5.8812	5.7637	8.4564	5.3132	7.6249	3.6803	5.0063	4.7586	3.9533	4.5607	4.3576	5.0622
PF3D7_1206300.1	PF3D7_1206300.1;2400	2400	6.1156	5.5515	5.0951	4.7918	3.2016	5.0738	4.7447	4.1906	3.854	6.2126	7.6875	4.5862	4.4581	4.8595	5.5018	5.1961	5.1247	3.2357	5.2887	4.7829	5.7721	2.4436	4.1318	6.5329	6.4983	3.9458	5.5635	4.3716	5.7845	5.0005	5.213	4.1627	6.5371	6.6467	4.5304	4.5141	4.9676	5.2772	5.238	3.9021	3.9146	4.3341	5.5311	5.1194	5.7816	5.4279	5.9272	4.9477	2.0635	4.157	4.4276	6.3825	2.8777	4.8861	5.0862	3.8156	4.3861	4.6679	5.8357	5.2483	5.3726	7.2543	7.2173	4.3813	3.943	5.2172	4.9598	4.0772	4.281	5.3757	4.2861	5.3345	6.3174	5.7581	5.6707	4.9122	7.7398	6.3507	4.8535	3.6288	4.4168	4.3978	5.1759	3.7677
PF3D7_1206300.1	PF3D7_1206300.1;2401	2401	5.4515	7.3105	5.3208	4.3111	6.0961	5.6554	4.9416	4.3262	8.2336	6.1546	4.9658	4.5286	5.2832	6.4335	5.4986	5.292	5.2865	2.4725	4.1851	4.4588	5.7458	4.6352	4.5236	6.9319	5.101	2.4168	4.1969	4.5014	5.0802	6.4965	5.0197	3.2913	6.2001	5.9474	3.9846	5.2798	4.4983	6.1918	5.9378	5.2005	4.0712	4.9088	6.1098	2.8278	4.4053	4.7501	5.8311	4.9959	4.2765	5.6355	4.6017	6.8435	2.6415	5.2668	5.9359	4.8958	3.9079	5.8704	5.0657	4.7908	4.5354	7.0517	7.4046	5.0237	5.3809	5.0312	3.991	4.2832	5.202	4.5497	4.5747	4.4575	6.2196	6.203	4.8212	4.8006	7.7833	7.4668	5.7926	6.4656	5.966	4.4783	4.7452	3.6531
PF3D7_1206300.1	PF3D7_1206300.1;2402	2402	5.3834	5.2044	3.8639	5.1485	3.5534	4.3045	4.6017	4.477	3.4019	6.5024	4.6775	3.8094	4.6927	3.2388	4.9736	4.7377	5.2998	5.0085	5.3625	4.6305	5.7957	5.1691	5.4107	5.9348	6.0717	4	4.0942	5.0321	5.3547	6.1336	5.6548	5.4598	5.8074	6.0498	5.1894	3.9809	5.0259	5.0648	6.1256	4.0312	4.7463	4.9514	5.8215	5.7112	4.6513	4.8659	5.0466	4.2861	4.6702	5.1823	5.3653	6.4943	2.6713	5.6812	4.7252	3.4777	4.2296	5.1247	5.254	4.4202	5.0308	6.5729	6.9787	4.0583	5.3733	4.9782	4.8171	5.1164	5.225	5.0947	4.2071	3.9837	5.9224	5.7584	5.615	4.7087	12.1432	6.2472	5.1428	6.2018	4.6352	4.588	4.6118	3.6276
PF3D7_1206300.1	PF3D7_1206300.1;2403	2403	5.0228	5.3359	4.588	10.1415	3.8817	4.7015	5.0887	4.7126	3.991	6.0288	4.8329	3.9155	10.5268	3.3519	5.1691	5.3684	5.8726	5.0347	4.2898	5.2475	6.098	3.8972	5.1481	7.2962	5.392	5.1073	4.4376	4.9184	5.0712	5.953	4.742	5.477	6.4165	6.5075	4.6235	5.3477	3.5692	3.9846	5.8992000000000004	5.3572	3.3045	4.8768	6.8367000000000004	4.7285	5.0347	4.9093	5.0157	6.0909	5.3954	5.2884	4.784	6.4279	4.121	5.1073	4.3009	3.7949	4.5844	5.6346	5.5457	4.3688	4.5129	7.4717	7.0159	4.8395	5.3107	7.0864	4.9823	4.6966	5.3194	5.8831	3.7495	4.4012	6.2407	5.6349	5.6924	4.7918	8.3777	6.2327	5.5807	6.0734	5.2087	5.0883	4.6882	5.8672
PF3D7_1206300.1	PF3D7_1206300.1;2404	2404	8.1961	5.9793	5.2434	6.0007	4.9621	6.1613	6.1006	6.2987	4.054	8.4271	5.5426	5.9006	5.6642	3.3576	5.9844	5.9681	7.1408	6.0944	6.6625	6.1679	7.3324	4.5583	5.2475	6.3268	6.7116	4.8861	4.8485	5.0596	6.6665	6.5356	10.0686	3.0875	6.952	6.0119	5.0085	5.4383	5.2418	5.875	6.8851	4.9914	4.3632	4.8977	6.0715	4.3306	7.9318	6.1334	5.2219	7.3793	5.1039	4.9593	6.2075	6.7856	6.3441	6.0204	5.6331	5.916	3.5236	5.2675	5.6115	6.1759	5.9016	7.4286	8.1721	5.6982	5.7568	5.7803	5.4286	5.6067	7.9174	5.8587	3.7027	4.9841	6.5729	6.1379	5.8716	5.7808	8.2249	7.1965	5.5729	6.4565	6.2211	6.1447	6.2798	8.2742
PF3D7_1206300.1	PF3D7_1206300.1;2405	2405	8.8122	5.9117	5.1886	5.6381	4.588	6.3313	5.9018	6.0398	1.7991	9.169	5.5795	8.0252	5.861	3.116	6.3799	5.7503	7.3185	5.1152	5.1477	5.8237	6.8561	5.292	5.7892	8.5474	6.3975	5.2399	3.7751	6.5563	5.8025	7.1006	10.5968	3.8629	8.6651	6.3815	3.9855	5.0665	5.7396	5.879	7.3652	6.4986	3.8943	4.1465	8.1981	9.6302	9.0938	6.4798	5.1791	7.4843	5.9359	3.853	5.3695	6.9259	6.0868	6.4497	5.2044	6.3588	5.5883	5.9016	5.9134	4.5311	5.9193	7.1711	8.9253	5.5726	6.1305	9.4387	5.4077	6.416	8.0599	5.3723	5.5182	5.9338	7.737	6.2436	5.6171	5.6147	8.5615	8.2635	6.191	6.7223	9.1588	5.6519	6.8305	8.6068
PF3D7_1206300.1	PF3D7_1206300.1;2406	2406	8.5371	6.2405	4.9773	6.1749	2.9819	6.1952	5.5969	6.4416	3.4699	8.0418	5.8775	6.2217	6.0477	4.7425	6.4817	6.332	7.0484	2.211	5.0824	5.1485	6.9118	5.9231	5.2728	6.3112	5.9761	4.887	5.4812	5.8374	6.086	6.5193	10.0917	5.0361	7.8189	6.7596	4.8585	5.9593	4.8176	6.0987	6.9527	4.6854	3.8248	5.2055	7.0435	1.7824	7.6171	6.0839	4.1449	6.5856	5.9991	5.1707	5.5033	6.9077	6.6914	6.8382	5.5527	5.9181	4.9136	5.7939	5.6076	5.2246	6.2713	6.7758	9.0192	7.2867	5.2653	5.8989	5.1715	6.6344	7.2578	6.5768	4.6519	5.5429	8.0861	5.6616	5.7753	6.3764	8.1139	8.3044	6.5928	5.9317	6.3813	6.2378	6.6373	7.5954
PF3D7_1206300.1	PF3D7_1206300.1;2407	2407	8.2376	5.4472	5.5741	6.2464	4.9481	6.6365	5.5484	6.1544	4.4601	7.9422	5.3306	6.9833	6.3783	3.1522	6.904	5.9993	6.6454	3.8972	5.1412	5.6112	5.701	4.6628	5.2365	6.7945	7.5254	4.437	6.2186	5.8958	5.7714	6.1268	10.5144	4.6713	7.4923	7.7967	4.3363	5.9201	5.8676	6.9259	8.5007	5.3586	3.6938	4.7263	5.6645	4.8545	8.4005	5.0605	6.5962	7.5792	5.8442	4.5656	5.8349	6.3132	6.1422	8.0744	5.3194	5.9172	4.5211	5.6129	5.0695	4.4469	5.8379	7.2362	9.0066	4.7944	5.4219	6.2325	4.9882	6.6879	7.5545	5.5922	4.9093	3.8689	6.9228	6.1485	4.8359	5.2319	8.5925	8.4743	6.3427	6.5577	6.2292	6.1037	7.3548	7.3564
PF3D7_1206300.1	PF3D7_1206300.1;2408	2408	8.2677	5.3198	5.694	6.2255	2.5826	6.6643	6.1687	6.3519	4.1635	7.8091	4.8089	5.7751	6.3512	2.8639	6.1112	6.73	6.6827	1.144	4.8288	5.0509	5.9561	5.8081	2.8032	6.9572	5.0299	3.3089	5.8748	4.4647	6.0079	5.8298	10.5142	4.2876	6.9862	6.3056	4.98	6.2199	6.6972	5.9138	6.7643	5.2585	4.9212	5.1085	5.7758	5.9091	8.2975	6.5016	4.8968	6.5136	5.9418	5.6702	4.6218	6.4079	7.0547	7.2598	5.1643	6.5514	4.9635	6.3194	5.6848	4.8344	5.1703	6.6655	8.6784	5.318	6.3796	6.0389	5.223	6.7004	6.7683	6.2702	5.5062	5.4087	7.6678	5.917	5.6687	5.2824	7.7381	7.717	6.6908	7.4207	6.1117	6.5437	7.257	6.9032
PF3D7_1206300.1	PF3D7_1206300.1;2409	2409	8.6656	6.1977	6.2392	7.2401	4.477	6.3103	7.0072	7.5516	3.8904	8.8017	6.3736	6.6166	7.4238	4.5141	7.0258	6.3816	7.6076	5.3501	4.6473	6.4413	6.5668	5.0909	5.6622	7.2056	5.8965	5.157	2.319	4.7334	6.6523	6.8972	9.9083	2.8679	7.2204	6.1685	5.2453	4.5747	6.5887	7.299	9.2727	6.479	4.9481	5.7404	6.2756	6.0011	8.8262	6.6892	5.6418	8.6408	5.8938	4.9021	5.5304	7.2339	7.9729	7.543	4.5217	6.6272	6.7553	5.3782	5.3161	5.6047	5.5711	7.776	8.7543	6.0255	6.8245	5.5081	6.3094	7.4547	7.3153	6.67	5.374	6.2972	7.6939	6.47	6.1183	6.4045	8.6828	8.4931	6.0208	7.7127	5.3363	7.3096	8.2663	7.5801
PF3D7_1206300.1	PF3D7_1206300.1;2410	2410	8.9862	5.931	6.156	8.8261	5.1334	6.1781	4.904	7.2143	5.8975	8.9617	5.797	6.4594	8.7546	5.5198	6.7321	5.4219	7.5971	6.3439	5.8743	7.2317	6.3427	5.5163	6.0027	6.4738	5.9771	5.735	5.3338	5.5046	6.9044	7.5304	10.2204	7.903	6.3939	6.5192	5.7479	5.8768	7.9929	6.6085	6.591	5.4306	5.3847	6.8183	6.0411	6.2889	9.5515	7.2087	6.5198	7.2724	6.958	5.6648	6.1873	6.2668	8.3061	7.3927	6.0088	7.5768	4.8997	6.101	4.7602	7.3903	6.0257	6.8235	8.7194	8.0159	6.4089	6.2504	5.1843	7.6097	7.8822	6.2399	6.6144	5.4482	7.4647	6.1094	7.6508	5.5954	7.7718	7.8232	7.6773	7.3468	6.3679	6.3565	8.0903	7.8824
PF3D7_1206300.1	PF3D7_1206300.1;2411	2411	7.6102	5.9757	5.9621	5.627	5.7533	5.4973	5.6456	4.6679	5.3306	8.1504	5.3085	4.6415	5.9366	5.2176	6.0775	5.6792	5.7315	3.8669	5.647	6.0693	6.5171	4.8787	5.6212	6.0851	5.8204	5.5119	4.9686	5.0892	6.7033	6.4443	6.328	7.4261	6.1878	5.0531	5.6625	3.3074	6.134	5.594	6.1391	5.5561	5.7519	5.2403	5.0832	5.2536	6.3549	4.6479	6.6317	6.2348	6.969	5.6642	4.7285	4.6094	6.8134	6.8971	6.3707	5.6761	4.7192	6.4398	5.9239	5.1408	6.1871	6.3065	6.2172	4.6456	6.0005	6.2325	5.025	5.8746	8.5439	5.7336	5.488	6.0492	6.4087	5.5509	6.0868	6.1098	7.9122	6.127	6.1755	5.9279	2.5583	3.6531	5.9784	6.2957
PF3D7_1206300.1	PF3D7_1206300.1;2412	2412	7.5554	5.7369	5.9686	4.9828	5.9688	5.861	5.596	4.8319	3.9364	6.812	4.9616	5.6633	6.1815	4.511	4.9392	5.2091	6.1287	3.903	5.7525	6.8763	6.6581	4.7257	6.0184	5.911	5.5217	5.0509	5.5993	5.3695	6.5016	6.4835	6.2561	6.6385	5.2746	6.1831	5.6358	4.2079	5.545	6.0616	6.3441	4.6803	6.1473	5.7913	6.3031	5.2269	6.3602	4.9439	6.5367	5.7452	5.7151	5.8723	5.1679	5.6215	6.5248	6.0317	5.3259	5.4406	5.7616	4.7666	5.6147	4.797	6.2263	6.3325	5.9598	5.6602	4.5916	5.1164	4.8425	6.0652	7.0973	5.0426	4.5583	5.3118	6.0777	5.2426	5.6188	6.3041	6.9098	5.9653	6.1001	5.4195	5.6614	5.7716	6.1645	7.1617
PF3D7_1206300.1	PF3D7_1206300.1;2413	2413	8.2427	5.2304	6.154	6.3045	5.3391	5.0777	5.6927	4.2157	4.7425	7.4967	4.4243	5.2207	5.8522	4.2563	6.1651	5.4568	5.5463	3.7772	5.4874	6.5455	6.3954	4.8258	4.8359	6.5072	5.8743	4.9472	4.8043	5.2141	6.3644	6.5231	8.1241	7.6699	5.7279	5.5898	5.2369	3.4725	6.5491	6.6131	5.4552	5.568	6.2847	6.4761	5.8999	5.353	6.751	6.0455	6.9478	6.2821	5.9625	5.2532	5.1313	5.1375	6.9838	6.3526	6.0503	5.3259	5.3194	5.5292	5.6162	4.1771	5.9688	7.5389	5.8659	6.1012	6.42	5.5267	5.9862	6.6852	6.5983	5.8926	5.6625	5.4336	5.7666	6.1278	5.8166	6.4194	7.7716	6.4172	5.6943	6.3466	5.9612	4.2898	6.7405	6.1348
PF3D7_1206300.1	PF3D7_1206300.1;2414	2414	7.9471	6.3187	4.9112	5.6112	4.6311	4.9625	5.8861	5.1579	4.5298	7.7276	5.7197	5.8662	5.3005	5.2284	4.1579	5.3709	5.8158	3.2928	5.4565	7.0255	5.991	5.4796	4.5886	5.0215	5.9376	3.7623	5.0396	6.0455	6.334	5.8941	6.7234	7.6653	5.6602	5.0535	5.4266	3.3785	5.0678	5.3323	5.7869	5.0644	5.5116	5.2683	5.7071	4.1538	6.4092	5.841	6.3143	6.4699	5.6439	4.9653	5.3978	5.2917	7.6911	6.6401	4.6576	4.5008	5.6223	5.4057	6.8195	5.1981	6.0221	6.0512	4.8738	4.2705	5.1546	5.6602	5.0378	6.235	7.0343	6.0483	5.0751	4.2957	6.2638	6.3957	5.1465	6.393	6.8113	6.3756	6.0085	4.6328	3.8748	3.8166	6.943	6.9444
PF3D7_1206300.1	PF3D7_1206300.1;2415	2415	5.9743	5.4679	5.4443	6.4637	4.8664	5.6893	4.7735	5.8987	4.6741	6.3889	6.2871	5.328	5.4748	1.6415	5.5254	5.1779	5.9437	5.7431	4.6786	5.7936	6.1338	5.5242000000000004	4.851	5.6814	6.2981	2.7463	5.0387	4.7186	6.2772	6.1258	6.1791	7.2083	4.6927	6.6153	4.7181	3.0755	5.4709	5.5053	6.0987	3.849	6.8329	5.6873	4.7845	5.0514	4.7882	5.079	6.7245	7.8191	5.3526	5.2784	5.9155	5.407	6.5026	6.7223	7.488	4.89	5.1795	6.0691	5.6311	3.9307	5.6571	7.822	6.2477	5.2909	9.9455	5.0422	5.1707	7.0214	8.1274	6.1313	6.013	5.1391	5.8943	5.4289	6.098	6.1787	7.6435	7.112	5.931	10.6431	5.561	5.0108	6.7517	8.2984000000000009
PF3D7_1206300.1	PF3D7_1206300.1;2416	2416	6.4676	5.7046	6.4019	8.8414	5.3266	6.417	5.7876	5.1679	4.2502	6.8464	5.4822	4.8288	9.6636	4.7197	7.3867	5.3782	6.3036	6.6645	4.4094	6.3646	6.1761	5.26	8.0856	4.7043	5.1194	4.4135	7.6472	4.2342	5.9692	6.6744	5.7525	7.9485	5.5125	6.286	4.7708	6.7412	5.0959	4.2593	5.5925	2.8258	5.2869	5.6656	11.0627	5.8048	5.3056	5.9467	5.7287	5.5364	5.223	4.4803	6.0654	11.0326	6.4351	6.247	8.1271	5.7594	5.6545	6.1643	6.202	7.7218	5.7721	8.6896	5.7098	6.097	8.0229	8.5828	4.8001	7.4261	5.8319	6.4396	5.9683	5.6996	6.723	5.6935	7.8403	4.9773	9.1727	6.2044	5.8532	7.5777	4.6724	4.8812	6.8098	6.7973
PF3D7_1206300.1	PF3D7_1206300.1;2417	2417	5.8858	5.8804	4.8197	11.3558	4.2578	8.8161	6.6672	8.0504	4.144	6.1191	6.3766	6.0548	11.9768	4.0188	8.2336	4.8914	8.5587	9.3571	5.5103	5.7495	6.8709	5.0152	5.1119	6.7774	7.9954	4.7296	8.2812	6.5075	6.8283	6.9815	5.5078	2.9982	6.4207	8.359	4.9709	8.6083	8.0003	6.3882	4.9928	4.2227	6.5699	5.813	11.0537	6.525	6.217	7.2396	5.6453	4.9303	4.1043	7.0185	10.041	11.5175	8.5403	8.1719	10.4091	7.0689	5.7203	5.6999	8.0328	10.0473	6.4856	10.4031	7.9193	6.1396	9.5308	6.0235	5.4216	8.8682	8.1749	9.0402	6.809	5.2091	5.9998	8.2954	9.8788	6.8575	9.5701	7.9693	6.3778	9.8134	5.4363	6.2581	9.042	8.0303
PF3D7_1206300.1	PF3D7_1206300.1;2418	2418	6.1512	6.2108	6.5514	11.0561	4.3067	8.2025	6.6245	8.0612	4.0942	6.0424	6.3176	4.1859	12.3139	3.8797	7.5388	5.7178	7.9461	8.5648	5.3899	6.3792	6.1801	5.4896	4.9644	6.9106	8.7217	5.8089	7.1263	6.719	5.6282	7.194	6.0557	4.3327	7.4812	8.3136	4.7861	7.1206	7.3001	5.4283	5.3085	5.8306	6.2847	6.5176	9.7381	7.157	5.9674	6.007	7.178	5.285	4.5084	7.0269	10.5506	8.7464	8.5005	8.2252	9.5601	6.2593	4.8895	5.8552	8.2808	6.9893	6.4405	10.0802	8.5459	6.3957	9.1166	6.1536	5.6673	8.5909	8.4154	8.4189	5.4002	5.5441	6.6215	8.1893	8.0907	6.6469	10.0659	7.8361	6.603	9.7339	6.7126	6.0663	8.7652	9.095
PF3D7_1206300.1	PF3D7_1206300.1;2419	2419	5.7404	5.7279	5.3698	8.7469	4.2211	8.1366	5.8472	6.6562	4.8841	6.5607	5.135	4.9759	8.9748	4.359	6.5573	4.796	7.1852	8.6257	6.0139	5.7897	6.3918	4.5065	4.2418	7.0637	7.9614	4.6496	7.8628	6.3951	5.673	6.0061	6.5081	3.3161	7.1439	8.2539	5.0475	7.9302	6.286	5.5527	6.6872	4.2787	6.0966	5.8397	10.0433	6.814	4.4744	4.1819	7.0331	5.3903	4.0704	5.9456	9.2842	9.301	7.864	7.7257	9.1633	5.4841	3.5148	5.0466	7.8824	8.645	5.9523	9.5503	5.7051	6.3363	9.0772	6.1233	4.3205	7.9812	9.777	8.4525	6.2649	4.9672	6.5581	7.8864	8.7282	6.673	9.7712	5.9736	6.6129	9.4108	6.3468	5.4279	7.8741	9.8938
PF3D7_1206300.1	PF3D7_1206300.1;2420	2420	6.027	5.5537	4.9791	9.6739	2.4087	8.9778	6.6294	8.1814	3.6288	6.1615	6.9443	6.9999	10.3217	3.4209	9.2277	5.842	7.7038	9.2853	6.0437	5.3754	5.1783	3.9828	4.9016	6.5347	8.1022	5.1477	7.111	6.115	5.4104	6.0951	5.55	4.0652	7.2032	8.038	5.9995	6.7949	6.8074	6.1705	5.3709	4.5033	5.7853	6.7789	10.1359	7.4009	5.5595	6.9432	5.7798	4.3653	3.9231	5.6279	10.0807	10.2759	7.7236	8.0043	10.4875	4.8022	5.7605	5.383	8.3741	7.9308	5.6645	10.4287	8.3864	6.0585	9.1546	6.1359	4.189	8.8998	7.8668	9.0819	6.0659	5.7735	6.4882	7.8069	8.0254	6.5029	10.7958	7.6363	5.4091	9.9781	5.4002	4.7371	8.9096	8.0127
PF3D7_1206300.1	PF3D7_1206300.1;2421	2421	6.7398	5.5916	5.7385	9.8093	5.408	8.2252	6.8575	7.616	4.8851	7.9993	6.8797	5.0135	10.4177	6.156	8.4935	5.1383	7.3418	9.502	6.7374	3.8125	5.5999	7.0843	4.4039	6.493	7.8112	6.2628	8.8732	7.7257	5.701	5.5601	7.4847	4.0161	6.3277	8.096	6.1589	8.2557	6.8026	5.8681	5.2188	5.4148	5.8694	5.9623	10.8581	8.3064	6.5696	7.3027	5.6156	4.439	4.327	6.2137	10.0696	11.1982	7.714	7.6546	9.5279	5.6738	4.554	6.3357	7.8362	9.9765	6.1773	10.415	5.9848	6.3844	9.166	5.6168	5.0184	8.0975	7.5227	8.7851	7.3284	4.8792	6.348	7.8872	9.7752	6.5171	10.4125	6.3535	6.3726	9.2362	5.6427	4.1667	8.0783	7.9818
PF3D7_1206300.1	PF3D7_1206300.1;2422	2422	6.8184	5.6582	5.0237	9.2416	4.5027	9.165	6.2566	7.2379	4.0609	6.6566	6.739	4.4744	9.1321	3.5273	9.523	4.9453	6.9712	8.9443	6.2847	6.6516	6.321	4.7511	4.5497	7.2836	7.5736	3.3205	8.4493	6.2073	6.3808	4.8639	4.8875	3.2765	6.7821	7.1759	4.5379	7.9065	6.5433	5.4114	5.4864	4.0197	5.7774	6.4182	9.6396	6.3271	5.853	5.7819	6.0334	5.9887	4.6927	5.8276	9.1345	10.0431	7.4511	7.3355	9.8045	5.8053	4.4828	6.3196	7.1473	9.2512	6.253	9.7886	5.4199	5.2836	8.082	5.5141	4.9411	7.5044	8.1567	9.4775	6.1218	4.2464	5.3316	6.8081	9.188	6.6124	9.8686	5.8405	5.4588	8.7779	5.1135	5.2761	7.4366	7.6494
PF3D7_1206300.1	PF3D7_1206300.1;2423	2423	5.7869	5.1177	4.9136	8.5919	4.6182	7.704	6.1479	6.0542	3.6848	5.7021	5.9814	5.8853	9.3336	4.2891	8.2303	5.1432	6.8808	7.3293	6.2672	6.019	4.756	5.1043	5.5276	6.3185	7.1336	3.7772	7.3085	6.6531	6.1819	4.6668	5.2234	4.2055	5.7748	6.7917	5.8094	7.1363	6.3252	5.3111	4.2615	4.5354	3.7623	5.1264	9.6602	6.9402	5.3395	5.1871	3.8248	6.2048	5.1048	6.0148	9.3296	9.6664	6.5714	7.2033	8.819	5.7639	4.9317	5.1239	6.2196	8.1835	5.5289	9.2736	4.8674	5.3681	7.6423	4.238	4.9088	6.8771	7.4824	8.0135	5.3172	5.1851	5.1997	5.575	7.9606	5.7661	9.1971	5.5301	5.7772	8.3311	5.3194	4.6673	6.5325	7.5444
PF3D7_1206300.1	PF3D7_1206300.1;2424	2424	5.7637	5.2157	5.2754	10.1039	4.1938	9.5824	6.7743	6.6116	4.0858	6.3226	6.9771	5.6979	10.6007	3.9514	10.126	5.8425	7.3055	9.1316	5.6323	6.0065	5.9059	4.6971	6.4909	7.0185	7.4069	4.0892	8.95	5.3903	6.6267	5.8186	5.7835	5.4861	7.6238	8.3578	5.3523	8.6555	8.003	5.9477	5.0858	3.943	5.9122	3.406	11.0303	6.6582	5.5817	6.2252	5.7719	7.8323	4.0312	5.5619	7.297	11.048400000000001	8.063	7.9456	10.9977	6.4075	3.3716	5.6907	7.693	9.4386	6.5566	10.5372	5.4016	5.9713	9.2166	5.5638	5.0738	7.884	10.5934	10.3824	5.878	4.5662	6.4175	7.2019	9.5364	6.1348	10.5071	5.2802	6.1902	9.4894	6.8106	4.7015	8.1622	9.4198
PF3D7_1206300.1	PF3D7_1206300.1;2425	2425	6.484	5.3427	5.5491	9.4879	3.943	8.6249	6.8347	5.7803	5.2453	6.0807	5.7444	4.2311	7.2128	4.7511	8.6168	5.3854	6.7679	9.0077	5.4535	7.0649	6.093	5.9658	8.4721	7.7714	8.1416	4.84	7.9229	5.1534	6.6486	6.2133	6.0577	9.8269	7.8272	8.0234	5.3226	7.4152	5.6279	6.2044	5.7874	4.6915	6.0415	5.4535	10.6387	5.8741	4.5472	4.1603	5.0544	5.4568	5.2095	6.4517	5.7222	9.4754	8.0983	6.7076	8.6873	4.8425	4.7344	6.716	8.0817	9.2164	6.5429	9.7242	5.8743	5.3359	9.0459	4.7208	5.4912	7.4136	9.6273	7.6159	5.3909	5.1252	7.4897	7.1579	10.0507	6.6908	9.8113	5.8736	6.3672	9.4932	5.7573	5.6424	7.1798	9.2101
PF3D7_1206300.1	PF3D7_1206300.1;2426	2426	6.6676	5.2784	5.4016	7.1278	2.0566	7.4396	5.6781	6.1952	3.7004	6.1934	5.406	3.8904	7.0356	3.7793	7.2414	4.5497	6.0657	4.7975	5.9519	7.0622	5.7353	5.4983	5.3016	5.9934	6.0277	5.1973	7.5998	7.1839	6.3282	6.4229	6.3568	3.2824	5.6079	6.0953	5.6826	7.5434	5.4832	5.8512	6.2983	3.2705	3.9533	4.3625	10.5205	6.1187	5.6168	5.3402	5.383	4.8694	4.673	7.1772	5.85	10.3459	5.5996	5.9057	6.625	6.0155	6.2365	5.7049	6.1285	9.4365	4.9547	7.0911	5.2098	5.6476	5.756	5.9453	5.784	6.1367	7.0726	5.8664	4.2257	6.3516	4.8197	6.1831	9.3346	5.6628	7.1381	5.7658	6.1739	6.7221	6.0839	4.8679	6.9271	6.8432
PF3D7_1206300.1	PF3D7_1206300.1;2427	2427	6.1457	4.7602	5.8985	5.7889	5.5972	6.6859	5.7301	6.5102	4.3723	6.9221	5.2091	6.3533	6.0751	4.7835	7.4255	4.62	5.779	5.8309	6.0072	6.2075	5.3899	5.3143	4.6673	5.2817	6.0126	2.7719	7.7788	8.2065	7.0038	6.6535	5.9158	3.3561	5.3614	5.9074	6.3714	7.8314	5.6865	4.8997	5.3505	4.0426	4.5789	5.0014	7.3676	7.4866	6.0043	5.572	5.272	5.9955	5.213	9.0269	5.021	9.2635	6.2298	5.5774	4.6554	4.813	6.6714	5.2998	6.6975	8.5688	5.4323	6.9137	7.4287	5.9052	4.3234	5.6812	5.5314	6.3236	5.7793	4.9449	5.7431	5.9704	5.1239	6.6571	7.7847	5.9816	6.8384	7.342	6.194	5.8369	6.5226	4.7639	7.832	5.9658
PF3D7_1206300.1	PF3D7_1206300.1;2428	2428	8.2941	5.9982	6.0261	7.4028	5.2315	10.1148	6.1289	6.729	5.8019	7.5339	5.7145	6.1803	7.841	5.7527	10.4811	5.0947	6.9138	8.239	7.0564	9.001	6.3595	7.4152	5.7869	6.1305	5.4709	6.4109	8.8933	9.05	8.5471	7.034	7.9017	5.9117	6.339	6.3205	6.4514	7.7407	6.156	5.9869	6.5871	5.0674	5.6887	7.8587	7.0798	7.0264	6.765	7.2637	5.7613	7.4822	7.143	8.9152	5.4774	8.9491	6.0736	5.8907	5.8532	7.6626	8.1545	6.2126	7.9332	7.7247	5.7751	6.9644	8.6414	6.0596	6.9375	7.0857	5.1231	8.4022	5.5151	7.1684	5.8099	8.8794	7.4381	8.4376	7.3371	6.2267	8.0166	7.7234	6.2416	7.3845	6.9009	5.0531	8.7552	6.3027
PF3D7_1206300.1	PF3D7_1206300.1;2429	2429	8.3141	6.4335	7.6833	7.9319	5.6616	11.0541	9.2124	8.3309	6.7197	8.2993	6.9435	7.3867	7.8046	5.9537	11.1492	6.1821	9.0715	6.6405	8.3569	9.1233	8.0773	7.9596	7.5724	6.2572	6.5247	7.4033	7.7857	8.8775	9.4745	8.3671	9.7784	7.8738	7.1184	7.2075	7.3203	8.2668	7.2754	7.0262	7.3828	6.0235	5.7466	7.4849	8.2981	7.7587	7.1154	7.6585	7.9	8.5876	8.0457	9.9751	6.2839	8.7617	6.8817	6.3254	6.5368	7.6762	7.5388	6.482	7.8817	6.1098	5.1914	7.9222	8.911	6.5416	6.8844	6.7945	5.8202	7.7283	7.2821	7.8573	6.0991	8.0969	8.2804	8.239	7.1734	6.7552	9.6946	8.3863	7.376	8.3774	7.1428	6.7253	8.5844	6.3496
PF3D7_1206300.1	PF3D7_1206300.1;2430	2430	7.9053	6.1983	6.2887	8.2444	5.6576	10.4367	7.0782	7.4552	5.9404	8.4572	7.3659	7.4168	8.1343	5.8709	11.0534	6.7142	7.8403	6.6014	8.7429	8.548	9.252	7.8792	8.6047	6.8041	6.6378	7.0754	7.1841	8.4749	10.1084	9.3865	8.9443	7.7536	7.4632	7.0799	6.5457	6.7519	7.6093	7.9223	7.5568	5.972	5.6851	6.8061	7.1622	7.7301	7.9745	7.7712	8.3277	7.9491	6.704	8.7658	6.04	9.8463	7.155	6.4922	6.4799	7.8474	7.2259	6.4599	7.4994	5.7748	5.9477	7.5455	8.7236	6.2329	6.6488	6.7475	5.565	7.6571	6.3225	7.0513	6.2172	8.3302	8.1969	8.4574	8.1084	7.0069	8.9074	8.4184	7.6995	8.3361	7.4776	7.5331	8.9179	7.4068
PF3D7_1206300.1	PF3D7_1206300.1;2431	2431	7.6245	6.4153	5.7973	7.2553	4.2426	6.9858	5.991	5.9577	4.6927	7.7663	6.4007	5.4303	6.511	4.6064	6.5188	5.1227	6.1631	5.8169	8.1256	7.4144	6.0693	5.4915	6.2192	7.3891	5.4919	5.6264	6.1767	7.8427	7.3896	6.6276	5.9612	5.9177	8.0606	6.2983	6.211	6.2197	4.04	5.3074	9.1762	6.0961	5.6685	5.5084	5.9212	6.8253	7.197	4.6404	6.9082	8.6288	5.5226	7.3206	5.7947	7.8425	4.7371	6.7795	5.5097	4.4944	6.3217	6.0836	6.7568	4.811	8.263	6.5577	5.5647	5.3452	5.4456	6.3407	5.2619	7.1557	8.0808	5.1659	5.7126	5.9718	6.1973	4.8674	6.1412	6.4492	6.9962	6.616	7.3566	6.8147	6.383	5.1989	7.3239	8.2287
PF3D7_1206300.1	PF3D7_1206300.1;2432	2432	7.8442	6.134	5.8684	7.8762	5.0976	10.2208	6.8598	7.1469	5.1164	8.2969	6.6678	11.5271	8.0219	5.2795	10.631	5.3889	7.4709	7.0369	7.8302	8.2568	7.4216	6.833	8.3234	8.8731	4.9373	6.7182	7.4022	8.8824	8.6541	7.7123	7.4296	7.5998	9.0905	5.8278	6.7721	9.107	7.5212	7.0956	7.6614	5.6979	5.2098	6.4426	6.4694	7.9566	7.3125	9.6203	7.668	7.5547	5.7944	9.203	5.8777	8.6731	6.8009	6.5105	6.0909	9.0043	7.071	5.4259	6.9288	5.1052	5.3063	7.1604	8.7489	6.2453	7.3688	6.2771	5.5351	9.086	6.755	7.0278	7.4698	7.9255	7.5883	7.0384	6.4534	6.3667	7.8396	7.6818	6.7846	7.2578	7.139	7.2807	9.462	7.4969
PF3D7_1206300.1	PF3D7_1206300.1;2433	2433	6.6621	5.302	5.4692	6.1324	3.8104	8.5279	5.8689	4.889	4.1432	7.2295	6.8712	5.6261	5.7764	4.6118	5.4899	5.7549	6.275	4.5236	6.0985	7.2797	6.1031	5.2311	6.6476	8.4415	5.5853	6.1274	5.6291	5.9071	7.1883	6.7553	6.1428	5.9862	8.0599	5.4806	5.9549	5.1886	5.8883	6.2485	6.3415	5.6299	5.6588	6.5481	5.9241	6.5833	5.8921	7.3728	7.0818	6.4666	6.3109	6.7968	5.903	7.1409	5.4957	6.1572	5.2184	6.6592	5.8763	7.3011	7.8451	4.9217	6.1422	6.3584	5.6328	5.3023	5.8917	5.9456	5.804	6.1581	7.091	5.8883	7.2759	5.7431	8.1836	6.2338	6.9419	6.9069	7.3265	6.1206	6.3134	6.319	5.6963	5.8465	6.4983	6.9376
PF3D7_1206300.1	PF3D7_1206300.1;2434	2434	7.1495	6.5289	5.9291	6.434	5.3484	7.8487	6.1208	6.0603	5.0887	7.6254	5.7863	6.9284	6.2133	5.1847	7.9634	7.0793	5.4084	6.6665	6.4411	7.219	6.8931	6.5105	6.332	10.1018	6.7015	5.2895	5.7181	6.2296	7.2596	7.1106	6.5682	6.6872	10.0492	6.6638	5.8153	6.0768	7.5818	6.4096	6.3674	6.0407	6.3752	6.5048	6.575	8.2481	5.9653	10.4383	7.5898	6.8556	6.0106	6.5555	6.4101	7.5668	5.4396	7.0197	6.5441	9.1109000000000009	6.739	7.1343	7.0913	6.4992	6.1987	6.9425	7.3964	5.7803	6.3885	6.1817	5.9023	7.4419	7.3778	6.141	9.1071	7.6701	7.1797	6.7049	7.0411	6.5301	6.4281	7.3585	6.5729	6.6982	6.0813	5.7065	7.9789	7.5031
PF3D7_1206300.1	PF3D7_1206300.1;2435	2435	7.0807	5.9635	4.7618	6.2447	5.5506	8.8505	5.8699	5.625	4.1177	7.1313	5.3132	6.0925	7.2265	4.8176	7.8101	5.5702	6.4639	4.5765	6.2008	7.4695	6.6717	6.4335	7.3415	9.583	5.4522	7.3892	6.0219	6.6768	7.5466	6.6875	5.9939	7.0687	9.3894	5.4168	7.831	6.8084	5.8027	6.1979	5.7506	6.1793	6.1705	6.5477	5.111	6.3105	6.0435	8.996	6.7348	6.7794	7.0936	8.0302	5.1481	8.2656	6.503	5.6528	5.905	8.7502	5.8437	6.9045	6.9	6.906	5.7123	6.8948	5.4777	5.98	6.8837	6.3642	5.4413	7.2064	9.2583	6.6308	8.7934	6.2378	7.1885	6.0811	7.6922	5.7897	6.4998	6.1467	6.9556	6.683	6.4867	6.0828	7.4771	9.8851
PF3D7_1206300.1	PF3D7_1206300.1;2436	2436	8.2228	6.4241	6.0083	7.7712	5.3172	8.9556	5.5671	5.7112	6.12	7.6347	5.2157	5.9208	7.5478	5.0175	8.6459	5.4598	5.7471	7.023	8.334	8.42	7.176	6.2885	6.3801	11.981	6.3813	7.8825	8.7965	9.2663	8.5423	7.2561	6.6312	6.1679	11.4598	6.704	8.2387	8.8616	5.712	6.9572	6.1297	6.6225	5.2494	6.7353	5.4973	7.7987	7.4	9.428	7.6968	7.3098	7.5238	10.0101	5.2052	6.8086	7.9068	7.8991	4.9547	9.9975	7.0785	6.9211	7.1736	6.8965	6.0241	6.9105	7.0197	5.8562	7.4907	8.3319	5.9329	8.1922	8.8845	5.7444	9.5989	7.4975	7.9706	6.9267	7.8998	6.1659	7.2351	7.6122	7.0276	7.5102	7.9868	6.5351	8.3503	9.513
PF3D7_1206300.1	PF3D7_1206300.1;2437	2437	6.2987	5.9442	5.3505	6.4938	5.251	8.393	6.0041	4.4835	4.86	7.4297	5.3409	4.4535	5.7842	3.9672	7.0204	5.1993	5.7509	4.238	5.6767	6.7251	6.4038	5.8017	4.9453	7.7851	6.4491	5.6628	5.8258	5.4043	7.1653	6.2083	6.8008	4.7634	8.2905	6.2139	6.5901	5.0391	4.8379	5.1081	6.7448	5.3096	4.0312	6.8885	4.7554	5.7991	5.8143	8.55	7.1182	6.0241	6.3804	5.649	5.9777	4.5558	9.1321	6.4527	4.8728	7.8972	5.6014	6.5275	7.0705	5.5457	5.6772	6.1875	6.3284	5.8092	6.1299	5.5195	5.7374	11.666	8.6323	4.9995	12.2007	6.3966	7.9641	5.2839	6.7312	6.377	7.2773	7.2543	7.3715	6.8576	6.0132	4.5928	12.1161	8.7545
PF3D7_1206300.1	PF3D7_1206300.1;2438	2438	10.3427	8.7123	7.0937	7.9781	5.5555	7.273	7.0609	7.0016	7.0395	9.9261	6.7675	8.073	8.0261	5.6736	6.9059	6.0106	7.3614	9.406	5.6302	10.3023	8.4458	6.5016	6.7493	10.9699	8.3254	9.4465	6.451	6.5986	10.5914	9.3837	8.3411	6.9777	11.3356	8.7606	8.3226	6.2837	6.4911	6.6982	7.4732	8.6396	7.9124	8.4856	7.1371	6.558	9.7488	13.5864	7.5783	7.7342	7.8008	8.701	7.2112	7.7282	7.2134	8.1113	9.5142	13.1102	8.566	8.7815	6.8545	9.385	6.0092	9.3618	10.3139	8.5366	9.0067	9.0285	5.9371	10.4888	8.5781	7.6259	13.0073	10.2643	9.8614	8.2943	9.9585	6.6915	8.9523	9.9106	8.6254	9.648	8.7928	7.2811	10.9695	9.0711
PF3D7_1206300.1	PF3D7_1206300.1;2439	2439	9.9896	7.9423	5.9523	7.7663	8.2176	7.6752	7.1366	7.1276	8.4798	9.6163	5.5558	7.9522	7.755	7.6004	7.4358	6.0904	6.1896	7.6344	10.1064	7.3142	10.285	6.0461	6.1315	8.3404	6.818	7.5414	5.1473	9.949	7.1002	10.7253	7.8821	4.9986	8.5908	7.4799	7.3466	4.5814	5.9091	8.3072	6.7953	8.3492	9.3277	7.2487	7.2655	8.6612	10.0637	12.2219	7.8402	7.2453	9.0171	7.8442	12.1373	6.8595	7.8505	6.4268	8.5206	11.4134	9.1694	8.3511	6.673	8.6943	6.4796	8.5253	10.0072	7.7386	10.2802	7.6603	5.9885	10.3481	7.3262	8.0305	11.5646	9.4242	9.409	8.5456	8.7043	6.384	9.4419	8.9522	8.7194	10.031	8.3365	7.3779	10.96	7.7997
PF3D7_1206300.1	PF3D7_1206300.1;2440	2440	9.2238	8.7017	6.3062	9.4796	5.9366	7.29	6.203	6.2296	7.045	9.7558	6.4021	8.3373	9.1828	5.6596	7.5799	5.9236	6.1785	6.1522	8.2943	6.6699	9.7432	4.7021	6.5667	7.8431	6.9609	7.6571	5.0492	9.4546	6.9391	9.4444	7.5207	5.5604	8.3018	7.0238	7.751	5.4941	5.7517	7.0179	6.6201	8.6721	8.9799	6.5664	6.9456	8.639	8.7112	10.7782	6.4104	6.7398	6.4476	7.4519	11.5421	6.0485	5.4063	5.9715	9.4662	10.4749	8.9202	7.888	6.7669	9.1416	6.4514	7.8795	9.29	6.7876	8.1222	7.8128	4.5361	7.8934	6.708	8.8238	9.231	8.1682	8.9089	7.35	9.562	6.2948	8.6514	8.7293	7.3439	8.9852	8.311	5.4289	8.4365	7.6387
PF3D7_1206300.1	PF3D7_1206300.1;2441	2441	9.8424	10.2178	7.2566	9.3057	6.2675	6.5192	6.6819	7.4313	7.4837	10.0406	8.6505	7.6449	9.2156	6.5779	6.8218	7.5413	6.2636	6.9871	9.4975	6.9528	8.8131	6.5179	7.7731	7.2064	7.2751	8.4494	5.3262	9.5443	6.9915	9.5468	7.7074	7.3262	7.8851	7.7509	7.5766	5.4114	5.9057	7.2689	6.8971	10.5308	6.5122	6.9928	8.8974	8.278	9.2705	7.2771	7.0477	6.3542	7.123	8.2596	11.797	7.9635	7.1788	7.1956	10.5002	6.6378	8.7991	8.0963	11.3853	9.1174	6.4607	8.5802	9.9442	10.6767	8.7497	8.3098	6.7366	6.4264	7.5474	9.1416	6.8557	8.5752	8.3567	10.1736	9.1145	7.5727	9.4561	8.5469	10.239	9.8317	8.396	7.7203	7.32	7.0859
PF3D7_1206300.1	PF3D7_1206300.1;2442	2442	12.3149	10.8873	6.8001	9.6714	5.9526	6.5531	7.0127	6.3705	6.7495	12.4202	7.0469	7.5157	8.9958	6.304	7.1105	8.976	6.8931	7.3916	9.629	10.9674	9.6475	6.3675	7.1368	7.8255	6.7276	7.5854	5.9834	9.44	10.8826	9.781	7.2402	7.1497	8.0293	7.2421	10.1856	5.1787	6.9895	7.6621	8.3643	10.6215	8.9691	6.3334	8.0067	8.4594	11.5715	7.2096	7.5651	7.9973	6.5454	6.5945	11.6551	6.5529	7.7182	6.2133	9.4468	7.2018	8.3807	7.688	7.5622	9.1979	6.7906	7.9069	10.2517	8.296	9.5466	7.566	7.8201	7.6074	7.7796	8.6089	7.609	7.8752	8.9075	7.2184	9.5304	6.5258	9.0099	9.3896	8.0904	9.7867	7.9492	8.5425	8.5223	8.1727
PF3D7_1206300.1	PF3D7_1206300.1;2443	2443	9.9881	10.9779	7.2859	9.9963	9.1281	7.3162	7.671	7.9492	9.1873	10.2818	8.4776	9.8785	9.5058	9.2789	6.4981	7.3341	7.5371	7.7521	10.7569	11.2227	10.5323	5.602	8.1147	9.7362	8.1361	6.4598	7.078	10.9191	11.0973	10.4006	7.2811	7.9669	9.3362	8.3092	7.6113	6.9945	7.3501	9.0439	7.6812	10.9661	8.4974	7.3229	8.7717	9.5362	9.7503	8.0471	8.3631	7.4946	7.8131	7.4131	12.0442	6.6857	8.5003	6.943	10.4983	7.8658	8.6517	8.7665	8.2376	9.1536	7.8763	8.6267	10.7685	7.9263	10.6329	8.7301	8.1795	8.0934	7.055	9.628	7.5441	8.6724	9.6909	8.6548	9.1052	7.0694	9.264	10.5413	8.6831	11.1286	8.7172	8.4364	8.7392	7.4698
PF3D7_1206300.1	PF3D7_1206300.1;2444	2444	9.8758	9.3383	7.1069	9.4099	6.246	6.5908	7.5918	8.2872	7.6586	9.5213	6.94	9.2196	9.1658	6.7678	6.7489	6.5433	7.8823	7.7837	8.5193	10.9605	9.4183	6.2655	8.2138	8.3856	8.6185	6.3334	6.5409	10.6444	10.8969	10.4039	7.6755	7.5522	7.8167	8.4664	8.0753	6.7964	6.4571	8.1652	7.6073	10.2414	6.9081	8.1694	7.7795	9.3782	9.9137	8.3262	7.8148	7.6475	6.143	8.062	12.1159	7.0293	8.1654	7.1925	9.57	7.7602	7.9579	7.5367	9.5184	8.9511	8.4441	9.4989	10.4105	7.6273	9.3004	8.0035	8.3778	7.9589	11.1402	9.0433	7.4898	7.8176	9.0462	8.4468	8.8759	8.4843	9.7209	10.1716	8.4141	10.4837	8.1188	9.4396	8.3074	11.0503
PF3D7_1206300.1	PF3D7_1206300.1;2445	2445	10.7593	8.381	6.4172	9.1649	7.5351	5.7968	7.5839	7.8574	8.3773	9.7004	5.9907	6.4625	9.2372	7.9615	5.1387	6.0023	7.2874	7.289	8.632	11.1285	9.1653	5.853	8.008	7.7345	8.6098	6.1274	6.2515	11.203	10.8927	10.5817	6.4453	8.4331	7.9038	8.3654	7.6495	7.0953	5.6267	6.7736	7.7546	10.3144	6.9795	8.4579	7.6652	9.2866	10.5954	6.2636	7.079	6.9661	7.097	7.4606	12.5451	6.5416	8.3913	7.7407	7.6082	6.0987	6.8392	7.3065	7.7632	9.0305	9.0099	8.4316	10.5428	7.3541	10.2166	7.6653	7.53	7.2875	10.2113	6.8143	6.9256	7.3583	8.6724	6.9454	9.2539	8.7472	9.2462	10.3309	8.2113	10.8708	7.6367	8.1515	7.6786	9.6003
PF3D7_1206300.1	PF3D7_1206300.1;2446	2446	8.5697	6.4886	5.4383	7.9207	5.6614	6.144	6.6643	6.5075	5.6921	8.5219	5.3723	5.8379	6.1459	5.8001	5.3012	5.4806	6.7185	5.3913	7.3585	8.4461	7.8883	5.2091	6.4864	7.2267	6.0966	4.9006	6.8067	9.8854	8.3146	8.7099	6.3649	6.1938	7.1051	7.8213	5.3705	6.379	5.1719	5.7024	7.2836	7.2097	5.1106	8.4623	5.0841	6.7778	8.4841	5.7493	5.926	6.7712	5.1835	6.348	11.4927	6.1902	7.2407	7.0378	7.0453	4.9905	4.9458	6.6253	5.7159	7.3531	6.4453	6.4024	9.3202	7.2864	7.9631	6.3248	4.7692	6.3933	7.9828	5.3761	7.6221	6.2591	8.0714	5.2758	7.5227	5.9614	7.1689	8.7945	7.9946	8.2249	6.3257	4.8192	6.9382	8.7687
PF3D7_1206300.1	PF3D7_1206300.1;2447	2447	10.086	10.9449	6.756	8.6363	6.8447	6.5601	7.2503	7.0626	7.1339	9.9866	9.7243	7.5912	9.1172	6.1469	6.8076	7.6021	7.4733	5.2847	10.4769	11.3342	9.5866	5.5898	6.8663	7.7909	7.5792	5.9201	7.6034	9.4483	11.0846	9.1098	7.1673	7.005	8.1123	7.4361	6.5469	6.1908	6.4757	7.1826	7.1722	10.7153	9.9735	9.8208	7.5593	8.7164	9.1051	6.3975	7.6276	6.6719	6.6561	6.5622	11.3746	7.7519	7.3112	6.607	6.6532	6.5959	6.4712	8.3112	7.5218	8.7902	6.4653	7.0496	9.7183	5.911	9.2417	6.3234	6.9581	7.2137	10.2399	7.538	6.4124	6.845	8.9759	8.346	9.5938	6.4041	8.4657	10.0906	7.7393	9.3247	6.7147	7.3611	7.6105	10.2093
PF3D7_1206300.1	PF3D7_1206300.1;2448	2448	9.9995	9.7689	5.7879	9.5516	6.8914	5.2502	6.9135	6.9781	6.3542	9.9651	7.152	6.4133	9.3755	7.5635	5.2724	7.3769	7.4572	6.6865	10.5737	10.4852	9.7548	6.2754	7.6408	6.4973	6.3703	3.6346	4.144	11.2149	10.4892	10.1435	6.5604	7.6533	7.3711	7.4532	6.013	6.1264	4.9773	5.8104	11.9118	11.2263	8.8957	9.7121	7.3696	6.8769	8.8691	5.327	7.1969	11.9195	7.0512	6.1022	12.5007	7.6307	9.2941	7.3345	5.8094	5.6653	5.9982	8.6404	6.9563	10.2159	6.671	7.6387	9.1817	6.0301	10.1059	7.3126	6.5723	7.5848	10.1993	6.2532	6.4994	7.2952	10.003	6.901	10.7693	5.9773	8.324	9.0236	7.5572	10.6144	7.6901	7.2742000000000004	8.2925	9.9633
PF3D7_1206300.1	PF3D7_1206300.1;2449	2449	9.7963	11.5833	5.6533	6.5601	5.4575	6.3684	8.403	7.1181	5.295	9.6337	8.4499	8.3793	7.2175	5.8117	6.7848	9.1821	7.2495	6.4243	7.0267	11.1252	9.1783	4.8777	7.1494	7.0356	6.321	6.1231	6.4075	6.9729	11.0545	8.6848	7.7201	7.5554	7.8694	7.261	7.2155	6.804	5.6244	8.1447	8.8847	11.3462	6.1048	9.465	9.3007	9.0426	8.7832	9.3774	7.7327	7.8781	6.6993	7.3987	8.4658	9	8.4077	6.9146	7.9138	6.5136	8.1214	9.5658	6.9657	7.7921	5.7983	7.6897	8.9387	8.9922	10.0462	8.2428	8.6952	8.5715	9.614	8.1224	7.5126	8.1976	10.623	7.381	8.1825	6.685	8.9755	8.6996	9.0651	10.5642	7.9551	8.6027	8.8065	9.2907
PF3D7_1206300.1	PF3D7_1206300.1;2450	2450	10.1332	10.8364	5.5033	6.7684	4.4744	5.9265	6.6631	7.5439	5.6159	10.1642	8.9821	7.795	6.8461	4.3957	6.2135	6.9994	7.2102	7.3809	4.8943	10.8742	7.6753	5.2784	5.8048	6.5636	6.1673	5.2608	8.0311	5.1997	10.7992	7.9193	6.3983	5.6696	8.1015	6.7199	6.7787	8.2642	6.2922	6.7919	7.1565	10.3703	6.3027	7.1423	8.4392	8.3546	10.1011	7.3996	6.9738	6.4155	5.2672	6.3854	7.0723	8.4789	9.6525	8.5084	5.7301	6.4563	6.2919	7.6198	6.1027	7.7619	6.3225	8.7852	8.3242	5.2257	10.1592	6.5632	5.3309	7.7111	9.5347	5.8281	6.7339	7.0425	8.47	6.2022	8.8953	7.6459	8.3316	7.4731	7.6117	10.6983	6.7825	5.7482	8.523	10.0333
PF3D7_1206300.1	PF3D7_1206300.1;2451	2451	9.0244	7.8517	5.522	6.4581	2.4568	5.2415	5.4774	7.3062	3.1763	9.4339	9.2889	8.0235	5.9248	3.853	5.9686	7.0884	7.4611	5.9586	4.5423	6.7381	7.3576	4.8329	5.3505	6.2628	6.6963	5.8525	5.6218	5.2426	7.1033	7.1196	6.5491	5.879	6.0496	7.2892	6.7098	5.3736	5.4209	5.8248	6.7287	7.2516	6.37	7.4468	7.8676	8.2555	8.0379	6.7888	6.4281	7.2716	5.2529	5.3129	7.4688	8.0531	8.112	8.9353	7.0341	5.6685	7.7227	7.4195	6.1146	7.7394	6.5314	6.8592	8.6418	5.3702	10.3264	5.943	6.0157	6.1669	9.1427	6.9097	6.6326	7.7355	8.2693	6.2174	8.0927	6.9062	9.312	7.918	7.6471	10.5122	6.1821	6.3255	7.9401	9.2946
PF3D7_1206300.1	PF3D7_1206300.1;2452	2452	8.7232	6.9603	5.5925	6.3947	4.4094	5.6235	7.258	6.2966	3.3477	9.6146	10.1588	8.5713	5.7594	2.2987	5.6112	8.9834	6.6175	6.7136	4.5699	6.6347	10.9018	4.8773	4.6153	6.0544	6.2651	7.4029	6.958	5.3216	6.691	8.5635	6.156	5.489	6.8484	7.7688	7.3756	6.7321	5.4538	5.3695	6.493	6.5898	6.3944	8.269	8.1288	8.7999	8.063	7.6622	5.3169	6.9425	4.5223	6.0603	7.5661	8.262	8.0546	6.7761	6.7598	6.6477	6.4366	7.9101	5.7082	8.4184	5.3537	7.4867	7.9985	4.4476	10.3173	6.0959	4.8968	6.2411	10.0622	5.9418	7.1232	7.1964	9.2793	6.7857	8.7386	6.6981	8.9579	7.0307	6.6788	10.763	6.2645	5.2357	6.9029	9.0506
PF3D7_1206300.1	PF3D7_1206300.1;2453	2453	8.5036	6.7753	7.225	6.8005	5.3882	7.1556	6.873	5.6882	4.5656	8.9558	9.1292	11.0292	7.8079	4.8364	6.8872	7.9635	6.6157	5.9119	5.4026	8.1048	8.7793	5.2411	6.0568	7.1889	7.5512	5.7735	7.0687	6.7699	7.8748	8.0524	7.2752	5.4545	7.6076	7.5244	6.1254	7.4469	6.2593	6.0505	7.6205	5.7369	8.8035	8.1314	8.2369	9.7902	8.0199	9.9905	5.8362	6.2352	6.7432	6.7748	6.6473	7.3323	9.261	7.1666	9.039	10.4361	8.4686	8.3978	5.9296	9.8192	6.1473	7.6523	8.2263	5.9866	10.0359	8.272	6.0507	7.217	8.5831	8.1514	9.4399	8.5269	9.4755	7.0203	9.6513	6.9805	8.5407	7.3776	7.5477	10.4856	8.6365	6.8711	7.6938	8.3058
PF3D7_1206300.1	PF3D7_1206300.1;2454	2454	8.5962	6.5054	7.2468	7.66	5.5641	8.6401	8.6597	5.9734	6.1955	8.9472	9.3755	12.0815	7.7765	5.5717	8.6643	10.2522	6.3114	4.8192	5.4998	7.4201	7.9501	6.4568	6.1324	11.0781	7.8829	8.7881	10.6165	4.9667	7.5787	8.0634	8.2462	5.9021	10.8787	8.5766	9.721	10.7724	7.4813	6.2292	7.425	6.0581	12.6069	8.6184	7.9822	8.5364	7.6699	8.997	6.7371	5.8714	8.7802	6.8052	7.2695	7.3828	7.6792	7.9519	7.9377	9.1681	9.3132	9.281	5.3586	9.0225	5.3691	7.9245	8.1151	6.275	10.1468	6.154	7.6096	6.9418	9.2874	8.1385	8.8625	9.3379	10.4793	6.2232	9.7578	6.7943	8.6277	7.3626	7.5954	10.5913	6.0936	8.0446	7.2129	8.5355
PF3D7_1206300.1	PF3D7_1206300.1;2455	2455	8.9096	7.8999	8.1799	6.9723	5.5807	8.2405	6.3047	5.6017	4.6977	8.8615	7.5416	10.1031	7.2125	5.07	7.813	7.7174	7.1061	6.47	5.7249	7.5004	8.6656	5.9054	6.1831	6.6792	7.508	5.5613	7.6095	5.8765	8.2849	8.4966	7.286	5.8929	6.8516	7.4838	5.537	7.6307	5.7344	6.5174	7.239	7.3481	8.5039	9.7397	9.1061	9.2945	7.5002	8.3912	6.6511	7.3207	6.606	6.6144	7.4089	8.7807	9.0447	9.4991	7.1179	7.5509	6.6575	8.7798	5.8148	7.8522	5.8019	8.4697	7.5605	6.5916	9.46	6.7487	7.9723	8.1982	11.8884	7.7729	7.3594	8.1454	9.4865	6.3103	8.1357	6.9912	9.1134	7.0095	7.161	10.4333	6.9676	8.094	8.9057	11.2158
PF3D7_1206300.1	PF3D7_1206300.1;2456	2456	8.372	6.3787	7.7979	8.1102	5.3642	7.0777	7.2728	5.0704	4.9288	8.7149	6.4207	7.1445	8.4422	5.4692	7.7305	9.1959	7.0446	7.0356	4.3226	6.9973	8.535	7.0328	5.9752	7.3438	7.5645	6.4449	7.0493	5.2172	7.0271	8.391	8.5021	5.2998	7.8031	7.8806	6.4538	8.49	6.9233	7.1209	8.1688	6.3581	9.6971	10.0418	8.4901	9.6522	8.1379	13.3359	7.0121	7.7581	4.8639	7.9679	7.3873	7.9927	8.542	10.1309	9.2262	13.6034	6.9266	10.3024	7.177	7.8843	7.2614	9.2387	9.9878	6.6575	11.0681	7.066	6.3714	9.2439	13.0306	8.0552	11.0024	7.4588	10.4538	8.173	8.2048	7.6149	9.6782	7.4917	7.9245	11.7239	7.5214	7.4186	9.7826	12.9938
PF3D7_1206300.1	PF3D7_1206300.1;2457	2457	9.0147	6.1233	8.0506	7.2576	4.9873	6.3514	8.8851	6.8143	5.9399	8.6869	6.2662	6.6358	8.6108	4.9547	5.1671	10.2967	7.2036	6.9143	5.6439	7.026	8.481	7.1394	5.7916	6.4816	6.2608	6.5475	8.349	5.503	6.9265	9.7778	7.7653	6.0014	7.1401	7.1841	6.0909	10.5634	5.749	7.7188	11.1826	6.0206	7.626	11.7645	8.774	10.4363	8.5754	9.4669	7.582	11.8331	5.8997	7.7147	7.597	7.6218	8.7159	10.3501	7.0891	9.1918	6.2977	11.895	7.1911	7.9818	9.7776	9.1678	7.2788	7.2182	12.4984	6.8511	6.7329	11.0644	14.6181	4.9602	8.6554	8.2075	12.4016	8.1371	8.111	9.684	9.3591	6.8514	7.5412	13.0742	7.0074	6.7735	11.2639	14.0913
PF3D7_1206300.1	PF3D7_1206300.1;2458	2458	10.4256	7.9777	9.1914	7.7162	5.6436	7.6553	8.5008	6.9318	6.2284	10.1263	6.7565	9.8015	7.7672	6.8739	7.4261	9.2957	7.719	8.0205	5.5653	7.3621	8.9712	6.4824	6.8613	7.352	8.0438	5.5295	6.8485	6.68	7.7657	8.8373	8.14	5.3649	13.21	8.6668	6.7219	6.7999	6.5878	6.7695	7.1477	7.16	5.0496	8.1739	7.6033	8.3955	10.8751	8.827	6.5914	7.5621	7.0279	8.7206	7.6459	7.7612	8.919	9.9322	9.5459	8.9469	7.3335	9.0484000000000009	8.4775	7.6123	6.7733	9.0873	9.7038	6.5547	9.6342	7.0988	5.845	7.7306	8.8784	9.0079	7.9447	8.5955	9.9571	8.4111	8.3062	7.8967	9.2021	8.0085	8.1271	10.5092	7.2072	6.6687	8.4619	8.0649
PF3D7_1206300.1	PF3D7_1206300.1;2459	2459	11.26	7.2838	6.893	8.9618	5.5198	7.7977	7.4215	6.9545	6.127	11.3348	7.2631	7.9088	8.8494	7.3634	7.6624	7.0688	7.2908	7.0563	5.9556	6.9781	8.3567	5.9107	7.2511	6.9607	6.3382	6.7174	7.9651	6.2952	7.4665	8.1122	8.1253	6.5692	13.3168	7.6662	6.5756	9.1848	10.5129	7.1305	7.4345	7.7385	5.2192	8.9115	7.0657	7.3398	11.3723	9.9267	6.4436	8.5676	6.5303	8.185	8.1114	7.6171	9.2927	10.0983	8.3587	9.3773	8.1899	7.3072	7.4951	7.2215	6.5083	9.3235	9.9003	7.1651	8.5199	7.6173	6.4271	8.5837	6.6477	8.8499	7.9371	8.9582	9.1593	8.776	8.3366	7.1617	10.2394	8.9985	7.9726	8.9297	7.9643	7.1573	9.1859	6.4454
PF3D7_1206300.1	PF3D7_1206300.1;2460	2460	10.7091	7.5705	6.1436	8.5059	5.3523	6.997	6.0323	5.779	6.0529	10.3602	6.5049	5.2001	9.4434	6.4406	7.0711	7.0152	7.6021	7.6516	4.5367	6.5699	5.4728	6.7264	6.5018	7.547	5.4588	6.7286	7.9234	4.5373	6.9599	6.9784	7.543	5.4601	12.7894	6.0674	6.0083	8.8481	6.3041	5.3012	5.532	7.1085	6.2221	9.4648	7.2177	6.1212	10.5603	9.6937	5.128	6.8555	5.3607	8.2611	7.5548	8.3476	7.0607	10.7701	7.2613	9.0897	6.5934	6.8509	6.8072	5.9013	5.8079	8.7809	11.4455	6.504	7.6313	7.2008	6.7225	6.7981	6.0894	7.829	7.2313	7.4639	8.5636	8.2036	7.1673	6.3309	9.422	7.5409	7.7542	8.7341	7.6648	7.0482	8.6067	6.4538
PF3D7_1206300.1	PF3D7_1206300.1;2461	2461	10.6994	7.4068	5.1751	7.6438	7.8857	8.1843	7.8848	7.6477	8.4651	10.8468	8.3498	6.3475	8.4431	9.0056	8.3451	7.5053	8.1212	8.2551	5.6996	7.4235	7.953	6.458	6.097	9.1494	8.2401	6.3821	10.2968	6.067	8.0356	7.8179	8.4974	5.6346	14.2119	8.3874	6.8195	9.8458	6.2715	6.8898	6.5495	6.1379	10.0013	11.1471	7.8162	6.9271	10.254	8.1221	6.9343	7.4723	6.4896	8.8862	7.6025	9.919	7.4894	9.5143	8.78	8.2353	6.5972	7.2966	7.2491	5.6401	6.0721	9.0144	9.0899	8.8261	8.8243	6.1504	6.2394	7.9054	6.1096	8.8015	7.4428	7.0605	9.0031	9.0487	6.8462	6.5883	9.4636	7.5586	9.5707	9.6354	7.3282	7.6811	8.8851	6.6187
PF3D7_1206300.1	PF3D7_1206300.1;2462	2462	10.654	7.3984	6.3742	9.3624	6.2863	7.7076	8.8868	9.4768	6.1611	10.8718	6.1713	6.6897	9.7828	7.2084	7.0472	8.551	11.282	7.7116	5.6929	7.2654	7.1343	6.8318	5.4522	7.9313	7.9981	6.2983	9.1336	5.3466	7.6791	8.2025	8.0439	1.5261	14.1399	7.8308	6.0579	8.1408	6.135	6.5881	6.9416	6.7773	9.0845	12.0639	7.4265	6.4162	10.5874	8.9483	6.4192	6.8434	6.2445	9.0094	8.6629	7.84	7.9086	9.0756	8.4952	9.4074	5.5188	7.5414	7.8547	6.1753	6.1985	9.024	7.3853	7.5385	7.7303	6.194	6.3096	7.6418	6.6215	8.7093	7.4443	6.5318	9.0857	9.4271	7.9	6.8472	9.8834	7.3715	8.3258	8.7497	7.0043	6.5865	8.3784	6.5083
PF3D7_1206300.1	PF3D7_1206300.1;2463	2463	11.4423	8.1564	5.1867	7.1804	7.2628	8.0563	7.2214	7.4173	7.1015	11.5565	9.5104	7.739	7.4902	8.6929	7.2088	7.2084	8.2602	8.2114	6.473	8.6711	7.9126	7.8497	6.97	9.081	10.3012	6.965	10.1909	6.7388	9.0705	7.702	9.5391	6.5743	14.3023	9.669	7.3409	9.4659	5.8615	6.5272	7.2502	7.9789	6.0611	11.6056	6.8976	6.5721	10.5618	7.6929	6.5251	6.67	6.451	8.3751	9.7177	8.1947	8.4996	6.7527	9.7219	9.4659	6.6598	9.0101	7.1829	5.0887	5.746	9.0615	7.9963	7.6406	8.4104	7.0923	6.143	8.1081	7.6196	9.6734000000000009	7.3702	6.9721	9.7916	8.91	8.2242	7.2883	9.5205	7.8321	8.8904	9.8206	7.8001	7.3682	9.1368	6.933
PF3D7_1206300.1	PF3D7_1206300.1;2464	2464	10.7278	8.132	6.1338	7.1349	7.5355	8.2469	7.4261	7.2145	7.0915	11.5971	6.6538	6.3761	7.272	8.4979	7.5243	8.1917	8.3106	8.5558	6.7456	10.0564	8.5557	8.3386	7.1879	9.6241	10.3949	6.3792	9.7533	6.0856	10.4587	8.4803	9.129	6.688	14.3128	8.2276	6.2255	10.4741	7.0134	7.0575	6.9657	7.5457	10.2899	10.6271	7.1198	7.0084	10.7585	8.3224	6.8817	7.5048	6.7866	8.9723	10.2049	8.4065	10.1831	7.9229	10.1498	8.2718	4.9141	8.3866	7.5609	6.5108	6.1546	9.1348	10.2975	7.6968	9.5043	7.1149	6.3327	7.9707	9.5565	10.4616	7.4648	7.0918	9.5666	8.7338	7.8124	7.8584	9.5484000000000009	8.024	9.2241	10.6213	7.8108	7.2331	8.9767	8.8517
PF3D7_1206300.1	PF3D7_1206300.1;2465	2465	11.7608	8.0307	6.2863	6.9953	6.3546	9.3655	7.2782	8.3699	7.102	11.9192	5.5056	7.0843	7.2173	7.997	9.5401	7.6426	8.5407	8.0407	5.8227	9.2456	7.0756	6.9736	5.9953	8.3537	11.1034	6.2683	9.8309	5.4637	9.7549	7.6903	8.4777	4.2365	12.351	11.2285	5.9862	10.0481	5.9748	7.3172	7.3159	6.2536	7.2148	10.9798	6.7385	6.6029	11.647	8.1041	7.2039	7.1676	6.5051	8.9429	10.4994	11.1193	11.9807	7.214	9.1518	8.2022	6.225	8.0543	7.2069	7.0204	5.3785	8.1137	9.4993	7.8436	9.9473	6.1158	6.7306	7.1894	7.6694	9.7413	6.6072	6.6791	9.2623	9.1261	8.106	7.6755	9.51	7.3356	9.0144	10.5386	7.2572	7.1438	8.7449	7.6686
PF3D7_1206300.1	PF3D7_1206300.1;2466	2466	8.7152	7.0193	5.3327	6.5689	6.7929	8.8621	6.5375	6.4388	6.9956	8.9592	7.8235	6.8763	6.5204	8.7187	8.4609	6.3118	7.6966	7.0724	6.3014	7.9597	8.2701	6.7548	6.5334	8.6087	6.9966	6.8407	9.1684	5.3579	8.4327	7.3981	7.8776	7.1485	12.6301	7.2358	5.4306	8.3764	6.3306	6.4434	7.3776	6.4751	8.4189	10.0866	7.6406	6.1965	7.0515	7.1257	7.0418	5.969	6.1747	9.047	10.6303	8.0702	5.5853	6.5826	8.3226	6.3667	5.2817	8.0254	7.5388	6.213	5.8875	8.0714	9.3938	8.1112	8.2739	5.9493	6.0029	6.0433	7.1211	8.9404	6.3865	7.1257	9.5074	8.6641	7.0673	6.127	9.2599	7.4513	8.8439	9.9684	6.5999	6.5823	8.5025	6.9231
PF3D7_1206300.1	PF3D7_1206300.1;2467	2467	8.0166	7.2825	5.7306	5.9439	6.2248	7.6576	5.9378	5.5692	5.2437	8.2206	5.5466	6.522	5.9544	6.8497	7.9203	5.9074	6.6914	7.4683	4.814	6.5217	6.8788	6.0749	10.4103	7.7772	6.7635	5.879	9.2475	5.6259	6.517	6.9781	7.1456	9.7465	11.2357	7.444	5.1256	10.2298	6.2996	7.4442	6.7403	5.5301	7.2831	10.1868	8.754	6.5651	7.8032	6.2236	7.6681	5.7918	6.67	8.6652	9.7906	13.2002	5.3827	6.7797	7.4096	7.4362	6.5677	6.6515	7.1441	4.9588	5.8605	7.9428	8.1482	7.3626	7.274	5.3995	5.4604	7.8853	5.7594	7.7809	7.4915	6.5866	9.1378	8.2061	7.0184	6.4547	8.8533	7.9457	8.4372	9.0663	6.7849	6.7304	8.9901	6.2658
PF3D7_1206300.1	PF3D7_1206300.1;2468	2468	8.0306	7.4711	5.9451	6.2159	6.8895	7.6137	10.0626	5.3519	6.0065	8.7697	6.2186	5.7519	6.5103	7.5318	7.0599	11.2183	5.7669	7.4568	5.7244	7.3063	8.2926	8.0231	14.5331	7.5501	6.3839	5.8326	9.3728	6.4296	7.933	8.8208	10.2044	14.4147	10.9616	8.1752	5.6232	9.4144	10.5293	11.4018	8.9796	5.842	6.0832	10.6071	13.2502	7.6185	8.2033	10.2115	11.4309	8.912	11.7412	10.3599	10.0746	13.0941	5.1089	8.7985	7.1934	10.5222	9.1488	9.9491	7.0815	6.0128	6.3477	7.737	8.1094	7.5404	8.1958	6.2966	7.6027	7.8147	11.0583	8.2037	10.4553	8.8278	10.8686	9.2272	7.1525	7.0881	9.1799	8.5021	8.7676	9.0997	7.3677	8.3917	8.7678	10.3748
PF3D7_1206300.1	PF3D7_1206300.1;2469	2469	7.7723	6.7814	7.2305	7.0184	5.5756	7.0668	7.6972	4.9575	5.8822	8.1289	7.8588	5.7827	6.7602	7.4338	7.2415	8.4899	5.8505	8.6829	5.0197	8.085	6.9529	7.8222	4.5552	6.7758	6.9268	6.0987	11.0796	5.9846	8.6867	6.0435	9.2079	3.3964	9.7782	8.0576	6.433	11.3559	4.2891	6.4678	6.3323	5.2203	5.1123	9.9754	9.4251	6.6795	8.2569	7.168	6.8896	5.5351	3.4005	10.2436	9.3093	12.6305	4.6433	6.6492000000000004	6.1552	4.6707	6.3816	7.7406	9.23	5.9093	5.5078	7.2885	8.4719	9.0999	7.9211	5.3237	6.2089	8.1018	6.2939	7.3428	6.6218	6.0999	9.1861	9.0715	7.438	6.1104	8.7446	7.9366	9.894	9.0712	6.4735	7.3136	8.9792	7.0559
PF3D7_1206300.1	PF3D7_1206300.1;2470	2470	7.6982	9.3625	5.5416	6.9313	3.3045	7.0521	7.1921	5.6985	4.2388	7.7859	6.3995	4.6758	6.1016	3.4919	5.8895	7.9494	5.7837	6.1934	4.8909	5.8699	6.3809	6.0514	5.9982	6.4622	6.9531	4.7236	9.5722	5.0117	5.6668	6.4519	7.5987	4.6753	9.1333	7.7904	5.3726	8.0682	4.889	6.9671	5.8117	7.2238	4.8535	10.0369	6.5276	7.1827	7.1268	5.88	6.9398	5.2836	4.2342	8.3878	9.8888	12.2655	3.2957	6.8814	5.7482	4.0036	4.4256	7.2945	7.1783	5.8022	4.9649	6.7593	8.3761	6.6477	6.9592	6.0264	5.5188	8.4343	4.943	7.792	6.0762	5.5732	9.4289	8.9132	6.213	5.6384	7.8673	7.3051	8.1445	8.6928	5.7795	6.4271	9.0976	6.0587
PF3D7_1206300.1	PF3D7_1206300.1;2471	2471	7.9065	7.3138	5.3927	7.1595	4.3854	6.8135	6.7783	4.6229	4.4601	8.4551	4.9449	3.9212	6.3626	0.9486	6.624	6.6903	5.3586	6.9743	3.9021	6.0672	5.8467	6.627	4.2502	5.5166	6.0418	3.9098	8.8155	4.841	5.323	5.6798	7.9788	1.9782	8.6165	6.8567	4.2479	8.4617	3.9307	6.5209	5.8194	4.9946	3.0858	9.0725	6.079	6.0385	7.7623	5.6954	7.2191	6.0646	4.0161	7.5673	7.6628	11.7807	7.6938	6.3045	6.7958	6.0032	5.643	8.2946	7.1928	5.0413	4.7798	7.1515	8.6387	6.8183	7.3815	5.0387	6.2636	8.8113	4.5484	7.7113	6.0139	5.849	9.5686	8.4062	6.1506	5.0678	8.5604	7.9194	6.9484	8.483	6.2124	7.4342	9.1809	5.7511
PF3D7_1206300.1	PF3D7_1206300.1;2472	2472	7.3136	6.5758	5.2483	6.9869	5.4835	7.0762	5.8505	4.306	4.3132	7.7558	6.8441	5.2168	6.3658	4.2891	6.4622	5.4757	5.1297	6.3959	3.861	6.7473	6.3129	6.299	3.7655	6.5185	6.9156	3.9551	8.2231	5.2304	7.0554	5.439	7.25	3.3045	8.0011	7.9073	5.7186	8.1753	3.9136	6.8691	6.083	5.5011	4.366	8.2288	6.7498	5.9692	7.3758	6.0323	6.5347	5.9975	3.9107	7.4849	7.4634	12.352	5.8344	7.9779	5.9215	4.5832	4.7366	7.7176	7.1941	5.23	5.0365	7.7436	8.3552	7.1339	6.9895	5.3947	4.5046	8.9226	4.7098	7.8379	6.3577	5.9757	9.8429	9.0484000000000009	6.3325	4.963	8.5756	7.9141	7.9055	8.5453	5.7573	6.347	9.6314	6.2259
PF3D7_1206300.1	PF3D7_1206300.1;2473	2473	7.1689	5.7293	4.4396	5.4373	2.7782	6.6643	5.9364	4.3111	2.9317	7.8584	4.0081	3.9955	5.1627	2.5236	6.9241	6.3142	5.7546	6.2668	3.942	6.087	5.6943	5.0544	4.5484	5.2847	6.582	4.0259	6.8688	4.5552	6.83	6.3717	7.023	2.8699	7.7488	6.9775	5.4643	5.84	4.95	5.7227	5.9651	4.9026	5.9977	5.6439	6.2798	5.9964	5.7439	5.963	5.2246	5.8025	4.3455	7.3303	6.1955	11.4003	4.5874	6.1252	5.853	4.3903	9.1812	8.4608	7.2767	5.2574	5.2698	6.9154	7.5244	6.9293	5.7981	4.8022	5.2284	8.7469	5.3677	6.2815	4.4995	9.9053	8.8506	8.2588	5.765	4.6651	7.2406	7.4815	7.3221	5.5981	6.506	5.7189	9.0781	5.1412
PF3D7_1206300.1	PF3D7_1206300.1;2474	2474	6.9191	6.2055	5.0496	5.6082	4.4053	6.272	6.0378	4.9126	4.0045	7.1274	5.1502	4.1906	6.111	3.1906	5.8921	5.4005	4.8669	6.4674	3.4141	4.7634	5.3001	5.1847	4.366	6.1443	6.2983	4.9001	3.0426	5.0036	5.6141	5.7642	6.7561	2.9165	6.4762	6.5056	5.8384	1.6508	4.8846	4.8649	5.4538	4.5242000000000004	3.101	7.119	5.9439	5.7415	6.5423	4.9528	5.5583	5.5426	0.4647	7.5269	5.4899	12.5608	5.2494	7.3951	5.5078	3.7824	5.3785	7.7163	7.3567	4.8445	5.3761	6.6398	7.6505	7.2618	5.1651	5.1775	4.3875	8.9765	4.9505	4.6381	5.295	6.1767	9.0275	8.3862	5.8587	5.5484	8.1528	7.5937	7.1298	7.0795	4.9189	6.6301	9.43	5.3802
PF3D7_1206300.1	PF3D7_1206300.1;2475	2475	6.9609	6.1158	5.2865	5.3882	4.2203	5.8904	6.224	6.0742	5.2735	6.9654	5.2126	4.6871	5.8943	3.7038	4.1755	5.6479	5.8924	6.135	3.5546	5.0755	5.3702	5.5889	4.2987	5.6372	5.935	5.3621	4.2456	5.4396	6.1857	6.0678	6.6378	5.0405	6.5122	6.3014	5.6343	5.5245	4.7203	5.3248	6.1538	3.8166	5.0228	7.2581	6.7721	5.8199	7.9979	4.8359	4.855	5.2083	4.729	6.6185	6.3234	11.3471	4.8151	7.6469	4.9736	5.0422	5.3023	6.5723	6.7622	4.7398	4.7082	7.0009	6.4443	7.7783	5.2581	4.5103	4.8022	7.9006	5.2445	5.2758	5.4036	5.2821	8.0515	6.6144	5.905	5.0575	7.8886	6.8243	8.0649	6.4512	4.1497	5.6764	8.2447	6.5204
PF3D7_1206300.1	PF3D7_1206300.1;2476	2476	6.5215	4.6473	5.6508	4.7214	5.488	3.3757	5.1703	5.5521	3.4489	5.7584	4.8339	5.4496	4.7268	3.6702	4.0224	5.5573	4.6707	7.1299	4.4614	5.0824	4.2008	5.51	4.8278	4.9098	5.5644	3.3462	4.9991	4.5503	5.2161	4.0738	6.2424	4.6741	5.211	5.9761	5.9502	3.7115	5.5056	4.861	4.0841	4.7469	4.5027	6.3372	5.9331	5.8053	5.5546	3.6147	3.7856	5.8278	4.1787	6.2254	5.8875	12.0819	0.9561	7.6984	5.8197	4.5886	3.903	6.0466	6.3345	5.7002	5.9288	6.8879	4.8222	7.9748	4.9016	5.2806	5.1272	6.9071	5.588	5.1554	4.4135	4.3284	6.871	6.6574	6.2813	5.91	7.3545	4.5558	8.1238	6.5578	4.8237	6.2296	7.4073	5.3628
PF3D7_1206300.1	PF3D7_1206300.1;2477	2477	6.6907	4.7126	5.1727	4.9146	3.3291	5.5573	5.7856	5.5987	4.856	6.8084	2.6041	4.6462	5.7323	3.5497	4.846	7.1373	5.925	6.3695	5.4423	6.121	5.9425	5.4588	5.0018	5.7415	6.7605	6.0641	5.1297	5.5957	6.3992000000000004	5.3431	6.4163	4.4195	5.9153	6.4634	5.9248	5.4306	4.7803	5.591	6.8462	5.2261	4.4175	8.1364	7.1494	5.4686	6.3427	6.6389	4.8826	6.7467	4.7965	5.8572	8.1896	13.9322	4.6982	8.5138	5.3533	5.4386	5.3078	5.5592	6.5184	5.5229	5.133	8.0352	5.6979	7.5083	4.8495	5.5373	5.7197	6.9874	5.3906	6.1346	6.4777	5.3323	7.5252	6.0674	6.1715	6.0909	8.4646	6.0738	7.9944	5.4864	5.5441	5.4935	7.6769	7.3389
PF3D7_1206300.1	PF3D7_1206300.1;2478	2478	6.1081	5.7393	5.3913	6.3372	4.0652	4.5934	5.9488	6.3983	5.3957	5.546	3.4777	6.0325	6.2199	3.7866	4.342	5.8437	6.7918	6.0396	5.0561	5.2199	4.9547	5.5125	4.7698	6.234	6.1094	5.3298	5.2304	5.2234	6.1625	4.7602	7.0254	1.3045	6.3297	6.7773	5.7782	3.2839	4.8773	3.98	6.6472	4.5619	4.5662	6.1607	6.0277	4.314	6.1607	6.2965	3.6299	6.2737	4.7772	6.2902	7.0609	12.6078	7.4742	7.9836	6.4616	5.7192	4.9896	6.1434	6.8892	5.7374	6.0525	8.0054	6.0297	8.0434	5.9642	5.0135	5.6337	6.871	5.0365	6.2411	5.8644	4.785	7.8192	6.4205	5.7274	5.3491	7.8453	6.09	8.458	6.5993	4.3632	6.1085	7.5196	6.4358
PF3D7_1206300.1	PF3D7_1206300.1;2479	2479	5.8696	5.6915	5.4353	4.4828	3.6404	2.9782	5.3071	4.5534	3.6982	5.825	3.7761	2.4195	5.4084	3.2219	4.0583	5.0849	5.1603	5.4928	1.8197	2.8699	4.9279	5.5283	3.905	5.2005	5.0005	5.1587	4.8089	4.7382	4.7279	4.9667	6.1054	2.2869	5.3981	5.299	4.6536	4.6159	4.9704	4.4323	5.4992	4.1803	4.4548	5.9491	6.0944	3.8885	5.1847	5.0259	3.991	4.7323	5.3338	4.135	5.2716	5.3136	4.4316	6.8728	5.1285	3.5753	4.0747	5.3896	6.633	4.5969	5.4578	5.7983	5.8897	6.5472	4.7887	3.4983	5.2254	5.5723	5.0303	4.263	3.437	4.3306	6.366	6.3846	4.8977	5.8382	6.7177	5.1408	7.3934	4.7076	4.2071	4.6882	5.7082	4.7366
PF3D7_1206300.1	PF3D7_1206300.1;2480	2480	6.9034	5.1114	5.2839	5.2884	3.969	4.853	5.1453	4.8846	4.8349	6.151	2.1309	5.4793	5.4293	2.842	4.7576	4.6334	6.1803	4.9509	5.366	5.0032	3.8758	4.5336	4.0678	4.9991	5.7471	4.4256	4.9644	5.6769	4.6415	5.4449	6.3234	4.8924	5.5759	5.7485	5.4851	2.4699	3.5398	3.943	5.7315	5.2219	5.6165	6.1739	4.8043	4.3298	4.8273	5.7999	5.3764	5.0858	3.8659	6.2424	6.151	6.1322	5.4718	7.2805	6.2759	4.9514	4.9406	6.8705	5.9314	6.0464	6.5089	6.732	5.7263	7.6553	5.2761	4.3161	4.1882	7.2783	5.779	6.3359	5.9575	4.9741	7.6949	6.1252	5.4709	6.5509	6.8557	5.2369	7.9234	5.99	4.7377	4.8298	6.5999	5.4699
PF3D7_1206300.1	PF3D7_1206300.1;2481	2481	7.0696	5.2357	6.0259	5.1977	3.6747	3.5862	6.0407	5.2098	5.5195	6.4927	4.6826	4.995	6.0241	4.4995	3.8963	5.405	6.5406	6.7696	4.7639	5.3916	5.1514	5.9136	8.1197	7.257	5.9568	4.8455	4.7871	5.2705	5.541	6.0067	6.6668	5.14	6.9822	7.1496	5.7051	4.0418	4.774	5.4594	6.7327	5.1231	5.3402	6.6302	6.4363	5.3646	5.7944	5.5373	3.1194	6.4211	5.478	6.0575	6.3284	6.0742	5.9279	7.3087	6.55	5.554	4.2048	5.8765	5.9329	6.3189	5.8324	6.8706	6.3916	8.025	6.4321	4.3219	5.7758	8.3632	5.7658	6.4786	5.5741	4.9122	7.6971	6.3473	6.5306	6.2466	7.2482	6.6405	8.7297	6.5983	5.3331	5.7991	8.7406	6.2591
PF3D7_1206300.1	PF3D7_1206300.1;2482	2482	6.1934	6.0723	4.969	5.6868	4.5789	2.9165	6.1305	4.7639	3.4983	6.2965	5.2824	4.2578	5.8792	4.1127	5.7024	5.0081	6.4522	5.1965	3.8709	3.8836	5.862	5.2449	5.8691	4.8895	6.0137	5.3607	5.5671	5.114	4.1432	5.1791	6.3709	5.4356	6.106	5.7051	4.963	4.0054	4.4653	5.067	5.6392	5.4286	5.5714	7.4328	6.1385	4.851	4.557	4.4376	3.6837	6.1581	4.6029	5.3129	5.7832	6.1455	4.2063	6.6482	4.9667	4.9782	4.1144	5.142	5.7889	5.7296	6.1953	6.4959	5.812	6.5633	5.5613	5.3681	5.5144	5.4216	4.986	5.6482	5.4922	5.1715	5.6938	5.3954	6.7802	5.4689	6.4028	5.6384	6.7758	6.1733	4.9968	5.0613	5.6648	5.6082
PF3D7_1206300.1	PF3D7_1206300.1;2483	2483	6.7542	6.6795	5.4656	6.0137	3.2296	4.7618	5.943	5.0781	5.5298	6.3597	6.5076	5.7942	5.5292	3.696	4.3009	5.4453	5.7004	6.7718	4.5072	4.4976	6.0787	5.1695	5.602	5.9591	6.6234	5.9064	4.7469	4.9293	5.9706	5.7015	6.1683	5.7407	6.1048	6.2411	3.9819	4.4263	3.7126	5.4506	6.0299	5.9973	5.4666	7.4611	5.366	4.8792	6.5603	6.0858	4.3441	5.8316	5.1639	6.1534	6.9073	5.7634	5.5756	6.8693	6.8281	4.0072	5.0339	6.2248	6.2087	6.6388	5.9432	6.4209	5.7208	5.8374	5.3519	5.7874	5.4185	8.6926	5.0925	6.8265	6.1713	5.3771	7.1011	5.4883	6.5791	6.1819	7.3439	6.4995	7.1287	6.978	5.3792	4.7181	9.2103	5.6588
PF3D7_1206300.1	PF3D7_1206300.1;2484	2484	6.9578	7.5589	10.3257	6.1133	4.7639	9.7515	9.9966	7.1962	5.0206	6.8367000000000004	3.0704	9.8069	6.7226	3.557	9.5823	11.1574	7.5705	6.9136	4.7777	8.4148	10.4948	9.419	8.0305	9.2039	9.545	5.712	7.0763	5.0708	8.8126	10.0872	9.5626	7.7732	9.5435	9.555	4.712	6.1493	5.0934	6.6194	6.9696	7.2964	6.6625	6.7404	6.8012	7.7682	6.4866	8.4455	6.4212	6.4869	5.1807	6.2415	10.3107	6.0435	6.011	8.1429	11.8677	8.7052	4.2334	8.8902	8.9248	6.8334	6.3993	8.7213	6.3375	10.8681	5.1485	7.1491	6.2595	4.9941	8.0472	12.1801	8.4656	5.7613	10.0336	7.4837	7.3482	7.1858	8.827	5.7002	9.4456	5.96	6.1438	6.5143	6.144	8.3837
PF3D7_1206300.1	PF3D7_1206300.1;2485	2485	7.7423	6.4846	5.0233	5.2449	3.8904	5.0457	5.8763	5.7404	5.5598	7.9756	5.1461	6.155	5.7417	3.8135	4.8782	6.1997	6.2735	6.2564	5.3252	5.0768	6.1127	10.4351	5.9656	6.889	6.4039	6.4444	4.9246	5.0041	5.7184	6.1393	12.1397	5.0618	5.9591	6.7474	6.2625	5.3719	5.3501	6.254	9.4555	6.1781	5.8612	7.9646	6.5998	4.7339	7.5416	6.2502	6.083	9.4374	5.6132	7.4663	6.242	6.3236	7.2784	8.2912	6.3554	5.1747	4.6421	6.5452	6.6945	9.001	6.5872	6.9953	11.2584	7.3226	7.4057	5.1243	5.5913	6.9628	6.4091	5.8117	6.4002	5.1465	7.2001	6.5301	9.3214	6.6516	7.4152	10.5106	8.2083	7.5197	5.4094	5.9248	7.1565	6.0826
PF3D7_1206300.1	PF3D7_1206300.1;2486	2486	8.4128	7.6774	6.2065	5.8232	6.2761	5.4279	7.3096	7.8384	7.0546	8.0041	6.8348	6.2411	6.5633	7.2471	5.1835	6.3226	8.1144	6.8357	5.6562	6.3714	7.721	11.9178	5.9593	8.5611	6.4097	6.56	5.8347	6.6831	7.0662	8.4889	13.3393	6.1272	7.9866	6.1605	6.3809	7.0081	5.3374	5.4571	9.671	7.4902	6.3098	7.5191	6.3131	6.9922	8.5718	6.3639	6.1064	9.2804	5.3434	6.5269	7.5588	5.8875	7.5221	8.2578	6.3072	6.8931	4.9155	8.5228	5.9798	6.9934	7.7606	7.7171	10.5206	7.1783	9.1535	6.4888	5.6299	8.251	6.8406	5.5795	6.8486	6.0157	8.4226	6.1878	7.3243	7.6292	8.0288	10.4166	8.0896	9.9164	6.6817	5.9948	8.6938	7.4913
PF3D7_1206300.1	PF3D7_1206300.1;2487	2487	9.714	8.3594	5.8615	5.6447	7.4501	4.7856	7.8104	8.3482	8.4082	10.0184	6.0085	5.8817	6.2424	8.3434	4.8268	7.0528	8.8194	6.4525	5.9217	7.0029	8.0531	12.2142	7.9782	6.5503	6.4984	6.2904	5.2769	7.6212	7.0795	8.3508	13.4412	7.7854	6.6864	6.5953	6.7681	6.3386	5.6331	6.1359	6.8093	6.7566	6.1221	9.0442	7.3893	8.22	10.0852	7.058	5.4738	7.2358	5.7482	6.4273	7.8059	6.8441	6.4264	7.7332	5.9126	7.6626	4.9745	8.4247	6.3878	6.7131	8.423	7.7289	10.8631	7.5605	9.2074	7.2144	6.253	8.9142	6.8808	5.3981	7.0228	6.0054	9.2259	6.848	7.7291	8.3954	8.0501	10.4648	7.4224	9.9686	7.4798	6.1083	9.2888	7.1579
PF3D7_1206300.1	PF3D7_1206300.1;2488	2488	11.5129	7.1762	6.4326	6.275	7.101	5.3789	8.0789	8.07	7.5455	10.4813	5.887	7.1662	7.849	8.7465	5.1285	8.3466	7.5963	6.8041	5.8875	6.8206	8.7329	12.47	6.6933	6.4011	10.5109	8.4434	5.2843	7.9872	7.0296	8.9176	13.7428	8.2259	6.4754	11.301	8.6477	6.7153	6.2203	6.3593	8.1978	7.4148	5.8207	8.3838	8.2266	9.8681	11.0839	6.4482	6.5303	8.1279	5.6594	6.9789	7.5104	13.5446	6.872	8.4454	5.4496	6.9897	4.8629	10.5486	5.434	6.6165	8.42	8.0645	11.3903	8.0191	10.0721	6.8402	5.7602	10.1042	6.6333	5.1106	7.2573	7.0637	11.8099	6.6502	7.2293	8.1885	8.5388	10.8634	8.6947	10.3077	7.1546	5.9738	10.0109	6.8376
PF3D7_1206300.1	PF3D7_1206300.1;2489	2489	7.5866	6.7018	5.9966	6.4545	7.2253	4.8465	7.9575	7.5225	7.9677	7.486	4.859	5.8958	6.1398	8.6248	5.862	7.26	7.6423	5.0819	5.995	7.3137	8.6887	12.3088	6.9259	6.052	10.4499	6.2012	6.2325	7.4523	7.3811	9.0298	13.2867	6.9189	6.5116	10.5406	7.2702	5.4915	5.6562	5.3944	6.0624	6.0255	5.4466	9.2507	8.0057	8.8932	7.3478	7.9167	4.6639	6.4983	4.9565	7.5033	7.9149	12.9312	6.9965	8.8847	5.1031	7.6559	4.7463	9.9477	6.6782	6.2161	7.7267	7.5692	11.001	8.905	8.9633	7.2809	5.5892	9.2496	7.4709	2.6599	6.9593	5.7118	10.7168	6.8736	6.9692	8.0353	7.8084	10.8259	8.282	9.7829	7.7376	6.6154	9.7608	7.16
PF3D7_1206300.1	PF3D7_1206300.1;2490	2490	7.5565	6.9591	6.8768	7.0342	9.9082	5.5925	8.4306	8.9724	9.5329	7.6362	5.0959	6.9495	6.8163	10.4576	5.1961	7.6508	9.5437	6.4375	7.4399	8.8201	9.4553	11.8597	7.7306	6.1697	10.5004	6.7766	6.5452	10.3256	8.81	9.6331	13.0649	7.8859	5.8022	10.8515	7.6616	6.5284	6.3147	5.2513	7.5596	6.2529	5.0085	9.9761	7.5188	8.9045	8.0993	8.6308	7.0208	7.4309	4.0453	7.2542	7.8406	13.7455	6.8582	8.4396	5.7503	8.506	5.1094	10.348	6.8942	6.1912	9.1088	7.6353	10.898	7.9928	9.8622	6.8771	5.814	8.8729	6.8615	4.6398	9.4477	5.2468	11.5929	7.2235	7.2966	8.9306	7.7031	10.8821	8.3569	9.8774	7.2897	5.2273	9.5861	7.9625
PF3D7_1206300.1	PF3D7_1206300.1;2491	2491	8.115	7.2601	6.4202	6.7768	8.8345	5.7167	9.1869	8.8013	8.7262	8.207	4.5173	6.4722	6.9405	9.3606	5.6602	9.8313	8.7609	6.9327	5.839	6.6072	7.7285	12.1948	8.602	7.6105	11.0857	7.1864	4.9547	6.7896	6.1926	8.4788	13.2127	8.7301	7.9588	11.5558	7.181	5.8848	5.0188	6.1144	5.5583	6.3386	5.2657	9.976	9.2241	10.1431	8.1337	7.431	5.7842	5.9732	3.9231	6.3761	7.5941	14.2023	6.6733	8.5192	7.2299	8.1053	4.9397	11.3258	5.7479	4.4067	9.0553	7.7335	11.4559	8.4023	8.6505	6.9963	5.3892	8.9065	6.1765	8.5314	8.425	5.5659	11.6536	6.7883	6.06	8.5468	7.524	11.0635	8.2476	9.6903	7.205	5.299	9.1836	6.3049
PF3D7_1206300.1	PF3D7_1206300.1;2492	2492	9.1478	8.1774	6.5231	8.4019	9.1866	7.688	9.7043	9.9446	9.6948	8.9361	6.0112	6.7845	8.5311	9.5598	7.4971	10.0037	9.3655	7.6227	6.978	7.8644	9.7304	12.4763	8.8569	7.1158	12.3939	9.0454	7.2678	7.2904	7.6061	9.1671	14.2066	9.3732	8.8745	12.5443	8.3779	7.3407	6.1597	6.3768	5.8367000000000004	7.0683	5.3082	9.6865	10.4048	10.3914	9.4274	8.7422	5.4725	6.2746	5.1583	10.6872	7.9121	14.4384	7.9427	9.4192	6.0687	10.0038	4.7247	12.0316	7.8965	5.9819	8.9804	8.4598	12.0323	9.3815	9.5215	8.204	6.0889	10.1094	7.594	6.8639	9.4566	6.295	12.4948	8.3136	6.4827	8.7123	8.7146	11.9665	9.3132	9.7874	8.2033	6.6179	10.5257	7.8482
PF3D7_1206300.1	PF3D7_1206300.1;2493	2493	9.5237	7.9256	9.0189	9.0942	10.01	7.0112	10.2631	10.7687	10.4367	9.4811	5.7509	8.2381	9.1671	11.0849	7.7289	10.9643	10.4018	7.834	7.4235	9.8224	10.7595	13.0688	8.7515	8.1026	12.2599	9.0787	7.9932	8.5905	10.0142	10.3625	14.4757	8.8048	9.7727	12.747	8.3373	6.8425	6.9557	8.3709	6.868	8.013	5.9378	11.2337	10.5117	10.6869	10.0982	9.6678	7.4845	7.3459	5.6685	8.9926	8.6314	14.6278	8.5672	8.9891	6.7679	11.0542	5.6588	12.0371	8.3124	6.9152	10.1696	8.8086	12.4896	9.7269	9.12	8.2412	6.3947	9.6125	7.4893	5.5978	10.676	6.8189	12.639	8.1779	7.1622	9.9264	8.8589	11.6846	9.5211	9.7796	8.7209	6.624	10.4044	7.9085
PF3D7_1206300.1	PF3D7_1206300.1;2494	2494	12.1288	10.1047	6.7329	9.4373	10.8816	9.3592	10.6656	11.3452	11.0094	11.9478	6.616	8.3776	9.3327	11.0028	9.3008	11.1713	11.0515	8.0973	7.9162	9.5118	11.6722	13.777	8.7412	8.2392	13.1475	9.5871	8.127	9.0964	9.0728	10.5452	14.8188	9.4238	11.8005	13.4174	9.4139	8.5139	7.8699	8.957	8.0164	9.7926	7.8233	11.499	10.7403	11.1208	12.6952	10.9348	7.8648	8.559	5.4601	9.9285	9.0688	14.4176	8.9005	10.0069	7.1439	11.5938	7.2802	11.283	8.5447	7.6228	10.236	9.1119	12.2161	10.7768	8.5082	8.7558	7.0243	9.5472	8.6791	7.4329	11.1563	8.005	12.5256	8.998	8.0038	10.4302	9.6561	11.3201	10.5099	9.7158	8.8303	7.502	10.2542	9.1478
PF3D7_1206300.1	PF3D7_1206300.1;2495	2495	10.3818	9.7009	8.3112	11.4153	10.1275	9.8103	10.8393	11.2496	10.485	9.9699	6.8941	9.3901	11.2409	10.6076	9.5423	11.2199	11.5604	8.8724	7.0917	10.1888	10.6065	13.2444	9.1691	8.1736	13.0428	8.7289	7.9046	8.3508	10.0868	11.081	14.4542	9.3589	10.4519	13.4444	8.4884	8.5327	7.317	9.2184	9.2427	9.0428	8.6976	10.7894	10.8599	11.0486	10.1873	10.7344	9.1164	9.1141	5.2292	10.3945	8.925	14.5786	8.1941	10.0127	6.3839	11.6974	8.4745	8.8728	8.4648	7.5978	9.8073	9.5583	11.9938	10.8244	8.5414	8.738	6.6841	9.7009	8.5763	6.568	11.2538	10.5673	10.3701	8.8815	8.4814	9.716	9.5215	10.7489	11.1099	9.032	8.918	7.9598	10.0281	9.338
PF3D7_1206300.1	PF3D7_1206300.1;2496	2496	9.5341	8.6186	6.246	8.8833	9.3056	7.6957	8.9612	9.8978	9.7104	8.7969	7.0769	7.6994	8.9801	9.8022	8.5017	9.6406	9.8185	7.3321	5.0824	8.748	10.3713	12.3466	7.242	7.1661	11.7856	8.0477	7.0207	6.5928	8.5783	9.5218	14.1248	7.8372	9.6365	12.5682	7.6252	7.2746	7.2278	8.6028	7.0971	7.4159	7.9979	9.8245	9.8617	10.0945	8.8089	8.6899	7.9094	6.8044	5.3985	9.7012	8.2069	14.4944	6.8883	9.2073	5.761	9.2408	5.7581	7.1099	7.531	7.0183	7.3963	8.4512	9.2338	8.644	7.6843	6.4777	7.2529	7.935	6.671	6.3085	8.5409	6.4878	10.945	7.8871	6.5506	6.7101	8.6022	8.6202	8.9032	8.2707	7.715	7.7429	9.2037	8.145
PF3D7_1206300.1	PF3D7_1206300.1;2497	2497	8.8175	8.5165	5.1355	8.1211	8.9737	9.4845	9.0068	9.3373	9.0392	9.1817	8.2921	7.2327	8.0213	8.8972	8.3763	8.9942	9.6423	7.0816	5.5506	8.8276	13.5521	9.8867	8.7257	7.0973	12.2401	8.2579	7.4214	5.7167	8.9906	12.2015	12.3799	8.9802	9.9763	12.43	8.0554	6.5535	6.3945	8.8351	7.188	7.7697	8.6153	10.7168	10.2309	6.374	8.7398	8.5782	8.5577	7.5917	4.6764	9.3219	7.2406	14.3896	6.7394	7.7905	5.3052	8.7799	4.9083	7.4225	7.0967	6.4697	6.2034	7.6087	8.1483	8.0289	6.8552	5.3681	9.6601	8.006	6.068	6.555	8.6461	6.0426	9.2734	7.6831	6.7731	6.1485	8.5941	8.7314	9.0569	7.8567	5.9646	9.204	8.8536	7.949
PF3D7_1206300.1	PF3D7_1206300.1;2498	2498	11.1519	8.2836	5.3295	8.784	8.254	9.2075	8.3944	9.1742	8.9207	10.9679	5.8435	6.295	7.887	7.97	8.1	7.6708	10.093	5.8527	6.5466	7.1746	11.0039	8.9145	4.588	6.5129	12.7889	8.8289	7.5801	5.4131	8.0822	10.9537	8.6797	4.4336	8.9931	12.8119	8.479	6.5438	6.8472	8.6516	7.6493	8.0903	7.2454	9.8939	10.6029	5.7189	11.0569	8.7897	8.3336	7.1832	5.4857	9.4452	7.6006	14.3864	6.5089	8.1498	5.2342	8.8002	4.5934	7.6434	7.6326	6.3628	6.0824	7.5623	8.5647	7.4142	7.1679	6.5842	8.5781	7.8508	6.8197	6.632	7.7175	6.0181	8.6898	7.86	6.9464	6.4625	7.2873	8.3797	8.4815	7.7096	6.809	9.7322	8.9499	8.4781
PF3D7_1206300.1	PF3D7_1206300.1;2499	2499	8.7024	7.9938	5.8887	9.015	7.9432	7.4464	8.4594	8.4195	8.3388	8.7188	6.3431	6.7381	9.5296	7.1364	7.3439	8.0183	9.4908	6.695	5.0184	7.5218	8.7477	8.3102	5.6424	7.8836	12.6986	5.2913	7.9362	4.272	7.1412	9.4432	8.2752	4.4647	9.948	13.1028	6.6373	7.1524	6.4192	8.3091	7.4448	7.8128	8.4833	8.4831	9.7507	5.8342	8.5364	7.7818	8.4424	7.8817	5.5619	9.8607	8.307	13.6725	7.431	7.2109	6.264	7.8618	5.6168	7.4134	6.8417	5.4581	5.3761	7.1078	11.1948	8.1762	7.0411	5.6993	8.9967	9.0634	5.9088	5.7266	7.7707	6.2759	9.7118	7.5014	6.907	6.0215	7.1388	8.5578	8.2974	7.3146	6.2911	9.6296	8.9175	7.3621
PF3D7_1206300.1	PF3D7_1206300.1;2500	2500	7.0662	6.1878	4.5595	4.3176	4.375	7.6835	5.8617	6.7338	4.4627	6.8784	5.278	5.3448	4.8068	3.5874	7.806	5.5157	7.6786	5.4097	4.5441	6.2489	6.5635	6.6586	5.3684	5.8914	9.3582	4.7393	6.1922	3.5583	6.143	6.0764	6.7153	4.5373	6.9757	8.6372	5.263	5.9076	4.8773	6.7416	5.5954	5.972	5.8627	9.0019	6.1048	4.504	6.2104	7.1304	6.6424	5.7714	5.0321	7.3964	6.4814	10.5917	5.4376	6.676	5.5072	7.4134	4.591	5.6932	5.8958	5.8505	5.223	6.6728	7.4058	6.596	5.7735	5.5543	6.4717	7.367	3.5021	5.1214	6.2774	5.0201	6.9997	5.7546	5.8565	4.9662	8.0097	7.8769	6.8328	7.1946	5.8452	6.8814	7.829	5.8074
PF3D7_1206300.1	PF3D7_1206300.1;2501	2501	7.9357	7.0644	4.4316	4.1018	3.855	8.1867	6.7981	4.9704	3.2296	8.028	5.5674	4.9006	5.5311	3.5236	7.8529	5.7819	7.8496	5.1942	6.2798	4.95	6.5457	5.7439	4.9528	4.9402	5.6485	4.4725	7.1551	5.1416	5.9336	6.0772	7.0596	4.466	6.8206	6.1526	6.0052	6.6005	5.1691	8.5177	6.354	6.5258	6.1398	8.8831	6.1272	5.2615	7.3279	6.7903	7.747	4.3455	7.028	8.687	6.1029	6.942	7.866	7.1299	4.6035	6.9152	4.5981	5.9054	6.6051	5.5379	5.5783	6.6625	7.0643	8.4912	6.7744	5.4182	5.235	6.8421	5.3226	5.5823	6.9733	5.2566	7.4238	6.8912	4.3771	5.1843	7.1956	7.9715	8.7821	7.5638	5.9203	6.4824	7.1938	5.1655
PF3D7_1206300.1	PF3D7_1206300.1;2502	2502	6.3794	5.314	3.991	4.4581	2.8992	6.465	5.5948	4.3764	3.8904	6.0394	4.488	3.4222	4.6415	1.3334	6.6269	3.8125	6.0911	4.2426	2.9616	3.3406	4.5856	3.0374	4.9588	5.4463	4.6264	4.6582	4.5027	4.7939	4.5497	4.6369	5.3512	4.4094	6.4481	5.0583	5.4525	3.8709	4.855	4.4931	4.557	5.4854	5.332	4.0009	5.2521	4.8104	4.9533	4.8495	5.151	5.1623	4.7115	5.367	5.44	5.4555	2.3533	5.4893	5.5922	4.225	3.0807	5.2265	5.6291	5.2612	4.9146	5.4793	5.3698	5.7549	5.3438	5.0527	4.2487	7.5575	2.4594	4.0018	5.3338	5.4922	6.5113	5.7167	4.8222	4.5699	6.0654	6.6767	4.9079	4.9759	4.067	3.546	8.4182	5.4416
PF3D7_1206300.1	PF3D7_1206300.1;2503	2503	6.3908	5.6576	4.6786	5.36	2.3618	6.5743	5.4114	4.7425	4.3031	5.6758	5.3334	4.6229	4.0858	4.0747	5.7134	3.7751	5.4928	4.6328	3.969	4.2824	5.3747	3.1309	5.578	4.7027	5.625	3.3688	5.0184	4.2242	4.6594	4.6977	5.4182	4.4283	4.8753	5.2784	5.7856	4.373	4.4189	4.4195	4.8084	5.7374	4.8654	3.6814	5.2946	4.5692	3.6792	3.2675	4.5267	5.0184	4.6311	3.9773	5.3122	4.8699	1.9336	5.6938	7.709	4.0383	5.3309	5.5735	5.2612	4.3341	4.9662	5.7544	4.9982	5.8955	4.9411	5.1014	4.5223	5.1703	5.3306	4.1811	3.3118	5.3674	5.3245	4.5801	5.211	5.0815	6.5345	6.5671	5.7309	5.5226	4.7929	4.0391	6.0883	4.2203
PF3D7_1206300.1	PF3D7_1206300.1;2504	2504	5.7082	4.6571	4.99	4.8089	3.6904	5.9768	5.0997	5.6904	3.8904	5.382	3.4699	3.7004	4.985	0.9635	4.9864	4.5771	4.1953	4.3277	4.6865	4.862	5.7029	3.9231	4.0347	5.3882	4.4822	4.2728	4.9732	3.9392	5.3341	4.3413	5.033	4.4699	4.6053	4.582	4.7939	4.3212	3.4777	5.0631	5.4854	5.2698	5.6901	3.6276	6.1717	4.0566	3.1731	4.9882	4.257	5.0725	5.2638	4.706	4.0644	4.6188	5.3034	5.26	5.191	4.3298	5.0553	5.025	5.6721	5.5103	4.7819	5.6814	3.9607	4.8924	4.8319	3.6311	4.696	5.7323	3.5789	4.3854	4.3448	4.6212	5.7195	4.6559	4.6334	4.0152	6.0525	5.5491	5.5364	4.0875	4.3512	3.2327	4.7285	3.1522
PF3D7_1206300.1	PF3D7_1206300.1;2505	2505	6.4848	5.9267	5.0938	4.6848	2.8639	5.3262	5.0755	4.4601	2.852	6.6736	5.2498	5.4293	6.5146	0.774	5.06	5.4973	5.541	4.2141	3.1538	5.7112	4.497	4.942	5.5182	5.238	4.3147	4.1085	4.2979	5.2854	4.0883	4.6305	5.8099	4.4343	5.3906	4.1819	5.1707	3.9383	4.6467	4.8079	6.1605	5.1957	5.0819	5.0959	4.9588	3.5607	5.4343	3.2494	4.8156	6.0847	4.845	5.4114	6.1104	5.4854	4.106	5.3016	3.8738	4.0018	5.5699	5.9217	6.3597	3.8689	5.465	5.4835	4.1027	5.0308	5.4611	4.2928	5.9805	5.7608	3.852	5.4396	3.8787	4.2638	6.554	5.7344	5.7101	5.3363	5.4033	4.8792	5.3455	4.9565	5.4607	4.5116	5.1771	5.4336
PF3D7_1206300.1	PF3D7_1206300.1;2506	2506	6.3731	5.3129	5.673	5.8753	1.8237	6.1223	4.7087	5.3964	5.2373	6.1096	5.151	3.5185	6.7853	1.84	6.0239	4.9369	5.3027	3.9937	2.9709	3.7782	5.9665	4.5354	5.3526	4.4476	4.2861	5.4472	2.4906	5.0339	5.594	4.7344	5.5814	3.8186	4.5254	5.7887	5.2817	2.6531	1.9449	4.7339	5.6496	5.7444	5.5762	4.4489	3.3306	4.4256	3.6253	3.9326	5.2223	5.4189	5.6559	6.3032	5.435	4.4594	4.0583	5.2795	5.4637	3.3688	5.3999	5.7247	4.7766	4.0268	5.2627	6.4472	4.7382	4.477	4.7634	4.856	5.025	4.4718	4.5323	5.1214	4.7447	5.1631	4.8629	4.6702	5.4601	5.133	6.413	5.7597	4.9528	4.7756	5.6991	5.9246	6.0146	4.8714
PF3D7_1206300.1	PF3D7_1206300.1;2507	2507	5.826	4.9805	4.4509	5.3416	3.1875	5.5577	5.0777	4.9269	1.2869	5.479	4.0678	4.0179	6.0363	3.3074	6.1839	4.565	4.7944	3.4222	3.6346	4.5928	4.3512	3.7038	5.0921	5.6061	4.8948	4.7949	3.1554	5.06	5.6088	4.8197	5.8768	3.8258	4.0321	5.254	3.9203	2.6253	5.0972	5.0887	5.9544	5.5273	4.9388	4.546	5.3892	5.9033	3.4867	2.5632	4.0959	5.0492	5.1367	5.849	5.5744	4.5832	2.5705	5.0892	4.5141	2.121	3.8934	5.4279	5.2672	5.6848	5.1631	4.0959	5.3923	5.0845	4.3001	4.6542	4.6094	2.585	4.4039	5.0592	4.0575	5.6349	5.3071	5.2529	5.3494	4.5625	5.7903	5.2939	5.1703	5.2924	4.7887	4.5329	4.0764	4.6781
PF3D7_1206300.1	PF3D7_1206300.1;2508	2508	6.4141	5.6868	4.7175	5.9177	4.1953	4.8146	5.9016	5.5741	5.0875	6.2589	4.8344	3.7677	6.1359	2.6276	4.5342	6.0448	5.6032	5.8858	3.9155	5.4841	5.2731	5.6778	6.7425	4.7666	5.8339	5.4741	5.7663	4.8851	5.4286	5.2122	5.4731	5.7328	5.9819	6.3928	6.2327	5.4666	2.6462	5.2192	5.1691	5.348	5.5481	4.3785	13.0842	14.4394	6.2075	4.3154	4.756	5.8958	5.9298	6.0363	6.1558	6.3241	4.116	6.021	4.61	4.319	5.4774	6.68	6.1241	4.565	5.4637	5.5871	5.8122	6.2273	8.7995	5.7642	4.9923	5.2713	5.545	5.2052	5.0828	5.2817	7.0254	6.2397	6.1566	5.7336	6.7233	6.0989	6.2186	9.5138	5.1691	6.0148	5.359	5.7714
PF3D7_1206300.1	PF3D7_1206300.1;2509	2509	6.0455	5.2902	5.2052	4.8963	3.9449	3.8001	5.9453	4.7703	2.6182	5.5382	4.0268	3.8237	5.3523	3.3363	5.0108	5.4899	5.7013	4.6747	4.6982	4.7027	4.7236	4.7404	4.7027	6.5221	5.2145	4.8248	4.6803	5.0139	4.1152	5.1871	6.1655	4.5934	6.6605	6.0972	5.4449	4.3512	4.1293	4.7159	5.4832	6.1985	5.7832	5.3431	7.6751	10.93	5.1227	3.9754	4.1675	6.8736	4.9279	5.4114	4.943	5.0466	2.7677	5.6699	5.8912	4.025	4.1779	5.4552	6.1258	4.7692	5.3809	5.5494	3.9088	5.561	7.6098	4.7344	3.9212	4.1795	3.3937	4.6954	3.4005	5.1432	6.2336	5.7159	5.2574	4.6999	6.4381	5.9757	5.3473	8.9303	5.1135	4.4276	5.5674	5.4571
PF3D7_1206300.1	PF3D7_1206300.1;2510	2510	5.7594	5.3259	4.1851	5.5759	3.6135	3.9467	5.503	4.9823	4.2668	5.223	3.859	4.4666	5.2869	2.7159	4.5336	5.4627	4.5122	6.0193	4.4744	5.1235	4.3937	5.3778	5.5339	5.9246	6.5786	4.9941	5.3005	4.5441	5.7252	5.1081	6.4637	4.1375	5.0768	6.0723	6.1106	4.9639	2.8992	4.8278	5.5534	4.211	4.9662	5.4472	5.9533	8.3209	4.8263	4.2832	4.9141	5.6326	5.8575	5.5018	4.4522	5.0514	4.2133	6.0498	5.6235	4.3491	5.0085	5.1206	6.0577	5.2529	5.6328	6.0892	4.384	5.0152	8.0495	5.9581	6.3325	4.4403	4.6859	5.0009	5.0255	5.1791	5.7079	5.4689	5.3103	5.0751	6.7614	4.7913	5.5078	7.6957	5.2071	6.076	5.1445	4.696
PF3D7_1206300.1	PF3D7_1206300.1;2511	2511	6.2277	5.0947	6.1817	5.8117	3.8904	5.9083	6.2327	5.8887	0.4854	6.1906	4.9841	4.4155	6.5682	3.9107	6.0175	5.8298	5.383	8.7451	5.2754	5.9516	6.0691	5.299	5.6862	5.6229	7.1849	6.3964	5.2664	5.6769	6.0566	7.1645	5.7714	4.8709	4.4522	7.3911	7.541	4.1043	5.7892	5.7219	5.5832	4.8649	5.2261	4.3349	8.1043	9.4328	5.3001	4.2403	5.9138	5.7173	4.4906	5.8215	6.2752	6.0372	7.0169	6.253	6.1928	4.7618	5.6996	5.5151	6.0596	5.0431	4.2048	6.55	5.8179	4.235	6.8161	5.3999	4.9676	5.4992	6.5857	3.6971	4.8445	4.986	6.6538	6.8722	5.3782	4.5261	6.4278	5.3889	6.2679	6.8771	4.7474	4.858	6.1669	6.3954
PF3D7_1206300.1	PF3D7_1206300.1;2512	2512	6.7237	5.9653	5.3882	6.3918	2.7803	8.3357	5.7706	5.2608	3.6645	6.0902	6.8589	5.1791	7.3365	3.306	8.3921	4.8968	5.1379	7.6033	4.7708	5.4896	8.5594	5.6153	9.3376	6.8566	7.2149	7.0507	6.5021	5.3957	6.2246	7.9797	5.8909	9.4652	6.4849	7.7552	6.3439	4.06	5.4683	5.1823	5.9711	5.84	4.189	3.8227	8.7335	10.1733	4.6893	5.6744	6.4141	5.545	3.6508	6.7233	6.8776	7.6352	5.7897	5.6135	6.6447	4.975	7.0918	5.9023	5.6582	4.2388	5.2627	6.9135	5.0708	4.511	7.2904	6.7641	5.1775	5.5273	8.197	5.1326	4.0241	7.1636	6.8672	6.7973	4.9973	4.5735	6.2612	5.8019	6.6337	5.8215	5.8644	4.9782	6.2793	8.587
PF3D7_1206300.1	PF3D7_1206300.1;2513	2513	6.9468	6.0175	5.2566	6.7429	1.2265	9.3153	5.5966	5.5777	3.8104	6.8222	4.905	6.4162	7.6294	4.9905	9.2458	4.8186	5.5478	7.89	5.5163	6.2722	7.8904	6.5454	6.3689	6.0479	6.4068	5.6247	3.9837	5.5699	5.9463	7.4849	6.7281	6.9855	6.5406	7.0505	6.7097	3.8826	5.1723	6.4101	5.0862	4.9542	3.9837	5.3568	7.3448	9.4672	6.0228	5.3494	5.9704	5.647	4.8758	6.6786	6.8858	6.7931	6.7148	6.0757	6.9914	3.1522	7.3284	6.7686	5.9649	4.1018	5.6488	6.1859	6.5892	5.4336	10.2573	6.897	4.238	6.5607	7.8422	6.0097	4.4283	6.9953	7.385	5.6653	6.5694	5.7511	7.2329	6.3092	6.3856	10.1466	6.65	5.2581	6.8936	7.3238
PF3D7_1206300.1	PF3D7_1206300.1;2514	2514	6.4525	5.7079	6.0186	5.8921	3.1424	9.2047	5.8232	4.8934	3.7148	7.1752	6.2798	5.9602	6.692	3.9001	9.8133	5.9203	5.6032	7.8441	5.3933	5.5248	8.1263	5.9757	5.8022	6.0702	6.8475	5.5506	4.1432	6.471	6.3418	6.9326	6.7727	3.7687	5.7325	6.7272	6.6642	3.3363	4.9727	5.9009	5.5011	4.6439	5.4848	4.6696	6.8861	9.5678	5.7698	7.0084	5.3667	5.3847	5.2487	5.4189	6.5354	6.0466	6.4388	5.8405	6.7027	4.3448	7.6143	6.2166	5.6035	6.0819	6.3966	6.5555	5.7049	5.9399	9.3938	7.8575	5.1408	5.5521	7.5078	6.7673	4.9463	7.2324	7.8281	5.0255	6.2746	6.9583	7.6464	6.347	6.5773	9.3473	7.72	4.7766	6.6272	7.3084
PF3D7_1206300.1	PF3D7_1206300.1;2515	2515	6.9478	5.5844	5.3885	7.0209	3.406	9.7188	5.1014	2.9709	3.7581	6.9486	6.5111	4.9312	7.1024	3.8797	10.0325	5.254	5.4429	8.067	5.4705	6.0626	8.9962	6.6283	5.8691	5.9463	6.5337	4.3327	5.1934	6.1479	7.1783	7.5688	7.3939	6.2621	6.0944	7.3808	5.4803	3.6882	5.0613	5.2798	5.6775	2.9764	4.9964	4.3951	7.4853	9.2525	5.327	8.5645	5.4822	5.4799	5.3547	6.7844	6.4045	6.1683	6.1137	5.4456	7.453	4.6921	7.8825	6.1827	5.1775	5.9832	6.2271	6.3759	5.6288	5.133	8.1742	8.3366	4.5503	6.4824	7.9494	7.2683	7.4891	7.4626	7.3059	5.3576	6.7446	7.5807	7.9386	5.5518	5.1156	7.4093	8.3876	5.4522	6.9118	7.4161
PF3D7_1206300.1	PF3D7_1206300.1;2516	2516	7.5326	5.7637	6.1605	6.7718	5.6885	8.6865	6.5289	7.5	2.6803	7.9813	5.5454	7.7025	6.6757	5.6156	8.82	5.5847	7.3346	8.4786	6.4005	8.5068	9.8324	6.8971	6.6149	6.487	6.6697	6.071	6.1039	7.9959	8.9398	8.2444	8.1427	6.1781	7.8836	6.2305	6.5127	4.8006	5.9832	6.2939	6.212	5.6633	5.7602	6.1745	8.0115	9.2742	6.4024	6.4248	7.2083	6.1272	6.2137	9.6407	6.1225	6.9686	6.501	6.7381	7.6054	4.204	7.5684	6.9841	6.1789	6.4308	7.0953	7.2635	10.3202	10.4775	8.3065	8.4616	4.7996	6.463	8.8937	7.5806	6.1385	8.0487	7.6861	6.1144	6.9304	7.3492	8.4035	6.6226	10.1755	8.3929	8.1906	5.4202	7.6485	8.092
PF3D7_1206300.1	PF3D7_1206300.1;2517	2517	7.6098	6.1443	6.4017	6.6317	5.8025	8.4701	6.1711	7.0317	6.4051	7.5331	6.0843	5.7065	6.3509	4.5211	8.9956	5.9432	6.8734	9.1933	6.4793	7.5636	9.3478	7.9227	7.4273	5.9437	5.9736	5.6857	5.2071	6.5072	7.7726	7.9115	7.3353	7.0502	6.3787	6.6417	6.0603	6.4856	6.135	6.605	6.6206	5.4273	3.8924	6.6625	8.8869	10.6958	6.1926	5.3954	6.682	6.4535	5.7832	6.6187	6.7984	7.3476	6.9531	6.2739	7.3032	5.9177	8.7377	6.5682	6.1342	8.0271	6.6026	7.827	7.2349	7.3877	9.8596	8.7314	4.0644	6.8898	9.0619	7.4644	5.9262	8.1995	7.1956	6.7698	8.3844	7.0116	8.9256	5.7975	8.3346	9.5162	8.5697	5.2165	6.8178	8.2619
PF3D7_1206300.1	PF3D7_1206300.1;2518	2518	7.4699	5.6991	5.1946	7.1026	4.0738	8.1184	7.4113	7.6023	5.1243	7.7124	6.6104	6.4806	7.1013	4.995	8.1073	6.1373	7.3423	8.4019	5.9598	7.3664	8.9257	6.9392	7.344	6.6945	6.0725	5.9348	4.1675	5.8679	7.6226	7.5696	7.1874	6.9929	6.2874	5.7123	6.6582	5.8163	6.0186	5.7162	7.4194	4.5705	5.2772	5.7355	9.5085	11.3979	6.6024	5.811	6.1524	6.5099	5.6645	4.9439	5.8194	7.2925	5.9798	6.5595	7.4302	5.0845	9.0108	6.6935	6.0985	7.1862	6.3654	7.464	8.5108	9.0838	10.6377	8.2879	4.588	6.5677	11.1606	7.1178	5.1135	8.613	7.4211	6.3259	8.3398	5.9013	8.2263	6.6764	9.4842	10.8288	7.9809	5.7482	6.0695	11.673
PF3D7_1206300.1	PF3D7_1206300.1;2519	2519	7.7022	5.7908	5.4845	6.4501	4.6571	7.7202	7.0797	7.4113	5.3288	7.6081	5.4376	5.8086	5.841	4.0496	7.9288	10.2054	7.0921	8.1022	5.4175	7.345	7.6231	6.9125	6.2403	5.5018	5.5214	6.074	4.3806	5.561	7.1323	7.0782	7.7545	5.8897	5.6848	6.0052	6.3145	4.2683	4.8445	5.7629	5.9397	5.1056	6.0244	4.3132	5.4396	6.3649	7.1147	4.5361	6.3644	6.1237	4.8104	6.2555	5.5531	6.6456	4.1497	5.8435	6.2104	4.7629	7.7546	5.8989	5.1148	9.1647	6.5118	6.8901	8.7635	8.7497	9.2126	8.3326	4.4692	6.192	8.0833	7.0521	4.4269	8.1327	7.1641	4.9236	9.5689	5.6938	7.0146	6.4278	9.369	8.5747	8.3091	4.774	6.5941	8.062
PF3D7_1206300.1	PF3D7_1206300.1;2520	2520	6.4914	5.5478	4.7708	5.1993	5.9993	8.1203	5.235	5.4565	4.1755	6.4065	6.6436	6.3983	5.7382	5.0259	7.9799	5.4131	6.1332	8.5477	5.4087	7.3835	7.9937	6.7214	7.2335	5.5613	6.1977	3.433	3.4101	4.6854	7.8001	8.3912	7.5455	7.1232	6.2217	6.2506	4.8689	4.5527	3.9477	5.5176	6.1206	5.0682	7.4666	5.1514	4.5625	6.3181	5.5506	5.1018	5.4426	5.5907	5.0798	6.0665	6.556	4.9439	4.4983	7.5782	5.541	2.774	6.3243	4.9425	4.9477	6.2443	5.0179	6.1665	8.7579	8.0102	7.0297	8.3187	4.8812	5.3223	7.9541	6.5275	5.1198	7.018	7.5885	6.4283	6.8908	5.7192	7.5628	7.7321	8.3089	7.5451	7.7092	5.1098	6.0518	6.1548
PF3D7_1206300.1	PF3D7_1206300.1;2521	2521	6.8906	5.9639	7.3245	5.2525	4.0695	7.7293	7.1043	7.3254	4.5777	7.2645	9.649	6.8694	4.847	5.9809	7.7481	7.0501	7.8476	8.5589	6.1741	8.3796	8.5833	5.7679	7.4976	6.3391	6.4819	6.2748	6.6901	6.5032	9.0376	8.9066	7.4674	7.346	6.2819	7.1981	5.9556	6.2587	6.4954	5.9317	6.5114	5.6753	8.2867	6.3904	5.8425	6.8189	5.9905	6.5727	6.624	6.3374	5.6979	6.631	6.1779	6.2199	4.6854	7.6791	6.3295	5.2434	7.2293	6.2657	5.8245	8.8825	6.5992	6.6286	9.9166	10.2898	8.14	7.7795	4.8914	6.3771	8.1952	6.5764	4.7463	7.5568	7.3723	5.6551	9.5759	6.7731	8.4312	8.0932	10.1592	8.0907	7.8969	5.6795	8.0624	6.5721
PF3D7_1206300.1	PF3D7_1206300.1;2522	2522	6.5148	6.5942	6.3422	6.9761	4.9528	6.6496	6.974	7.4408	4.4323	7.3346	6.2151	8.4432	6.1639	5.6358	6.8396	6.0464	8.1979	7.3128	6.6861	8.2387	8.3422	7.1259	8.05	6.6407	5.4912	6.4009	4.9644	6.7982	8.1377	8.0203	8.0785	7.2976	7.0602	6.4353	6.5944	6.3226	6.3103	6.7083	7.2474	7.235	7.733	6.6723	5.8253	6.7715	5.6585	7.5995	6.0367	7.9029	7.0544	9.221	6.1667	6.37	5.5345	7.2607	5.7602	5.1355	7.4856	5.4135	7.9867	8.1507	9.1646	6.5108	8.6621	9.197	8.2805	9.1309	4.6724	5.5132	9.2595	5.7866	5.5735	7.3669	8.1324	8.3729	9.023	8.3535	8.1495	6.3368	9.304	8.6896	8.8157	3.9458	5.7043	7.6636
PF3D7_1206300.1	PF3D7_1206300.1;2523	2523	6.4124	6.3246	10.5917	6.6978	2.5033	6.9129	6.5968	6.9939	4.5777	5.6358	8.1259	7.2025	5.5907	4.5975	6.5122	6.1741	7.2899	5.6115	4.9964	8.9172	7.241	5.4588	7.2993	7.4739	5.3363	6.3794	5.4979	5.5469	8.3467	7.6413	7.1709	7.2743	7.5467	5.3331	5.4316	5.6693	5.0587	5.5692	8.145	6.9323	7.6981	5.384	6.0164	6.8844	6.7302	7.4748	5.8892	8.8836	3.479	7.1601	6.1125	5.8004	5.5166	8.0156	5.9741	7.4399	5.3266	5.6232	6.1389	5.9181	11.0443	6.2122	10.0931	9.5406	5.7684	6.9203	3.9174	5.8255	8.0298	5.4806	6.2664	6.0594	7.2666	6.4997	6.0674	10.9905	8.12	6.6447	9.2877	7.647	6.6373	4.7236	5.3445	8.492
PF3D7_1206300.1	PF3D7_1206300.1;2524	2524	6.9385	6.8158	6.0514	8.1976	5.4588	7.5347	6.8891	7.8284	5.434	8.0692	6.5992	8.6399	8.2432	5.6285	7.1384	6.9205	8.4002	6.132	6.5368	7.0362	10.1476	5.723	6.1214	9.7481	5.1514	5.8293	5.2479	6.1566	7.4281	9.3831	7.4788	5.7225	9.1367	5.4538	5.4456	6.0841	5.0005	7.09	9.2337	6.5292	7.7152	6.3985	6.4348	8.803	6.2627	6.9507	6.4053	9.2697	6.4038	9.0577	6.0184	5.5771	4.8615	7.5233	5.9079	5.6288	5.9718	5.4509	6.3223	9.0462	10.6473	6.785	7.6617	6.9568	6.2477	6.5749	7.9852	5.8868	8.8858	6.8673	5.0963	6.3894	7.4101	7.5081	9.7986	10.5809	8.4765	6.7849	7.7357	7.3236	7.0692	9.0356	5.4935	7.8115
PF3D7_1206300.1	PF3D7_1206300.1;2525	2525	8.7721	6.2325	4.8344	8.1695	6.3882	5.9184	6.23	6.6844	6.299	8.6137	5.4182	6.5454	8.1257	5.6879	6.2259	5.8068	7.4467	4.6645	7.9249	7.8129	7.9723	5.9071	6.7836	9.5349	8.3456	5.1256	5.9805	7.3922	7.9097	8.0224	7.7793	5.9798	9.664	9.5882	5.1647	5.0772	6.594	6.1651	9.1697	6.504	5.1723	6.0007	6.5773	7.4679	8.0053	7.6303	6.2292	9.1087	5.8711	10.5628	6.2361	6.5311	5.7795	8.5291	6.1008	5.5119	6.2981	6.6026	5.7926	6.0481	6.4543	9.3175	7.955	8.2359000000000009	6.8212	5.5783	7.5959	5.3544	6.6859	5.8107	5.4899	7.5924	8.0927	6.5718	6.6576	6.731	8.4524	7.2595	8.612	7.6379	6.3519	8.1669	6.9423	5.6482
PF3D7_1206300.1	PF3D7_1206300.1;2526	2526	6.7913	7.7065	4.5951	9.2658	4.568	5.8457	5.0544	6.2363	5.1683	6.8626	5.2118	6.7592	9.1208	4.0505	6.0665	5.5747	10.1489	10.9445	6.153	7.7746	9.291	6.6197	6.7773	12.1764	6.2061	5.7442	5.4124	5.7842	7.3654	9.5224	7.9297	7.018	11.3948	6.4406	5.8412	6.6506	8.5799	5.8936	10.2362	7.2689	4.6582	6.5426	6.2784	8.3332	6.7038	7.1863	8.9853	10.3424	5.1412	7.3194	6.3482	6.7584	6.0561	6.4722	8.4289	6.0148	7.2211	10.8432	5.4998	5.6588	6.8204	7.3418	7.0656	6.9586	6.5037	5.2464	2.2449	4.7371	7.6342	8.6865	6.9791	8.9442	10.7057	6.3519	6.4461	7.0626	9.1175	7.0528	7.6979	7.5267	4.5999	5.8572	6.1739	6.0237
PF3D7_1206300.1	PF3D7_1206300.1;2527	2527	6.9166	8.8647	5.8265	7.8951	4.466	6.7411	6.7114	8.3434	5.9791	7.4443	6.1745	6.8194	8.269	3	6.6015	5.8684	9.5123	5.6209	6.0123	9.5081	11.2976	5.6893	6.7432	9.8087	5.9816	4.5771	6.5026	5.3298	9.9898	10.9518	8.1033	6.441	9.6181	6.8472	6.0083	7.11	7.1128	7.1896	11.0305	9.2154	7.9607	4.8743	6.7883	7.8512	5.6014	7.7188	8.3096	10.965	5.8045	8.4674	6.8243	6.3127	6.0687	7.1281	6.7688	5.986	6.5753	6.2987	5.9812	6.2615	5.8575	11.497	10.1065	8.6958	7.1997	6.062	4.9686	8.219	7.3599	7.1477	6.4793	8.2301	8.1236	6.6143	6.0968	6.8718	9.3815	9.7621	10.0045	8.1204	5.6996	6.6169	8.6206	6.8497
PF3D7_1206300.1	PF3D7_1206300.1;2528	2528	7.7293	7.2403	5.4386	8.1624	5.0853	9.94	6.3668	7.7069	6.3448	8.1921	6.4253	8.7936	7.7641	5.6687	10.2831	6.97	9.121	5.7732	6.4	8.5179	14.9655	6.1886	6.5279	11.5422	6.9616	4.3384	5.1135	5.8721	8.8621	14.4971	8.2916	5.7986	11.5193	7.0213	5.4786	6.0613	7.9829	7.844	11.7156	8.596	5.4111	6.4501	6.5998	6.6824	6.632	7.7058	7.644	11.4633	6.3098	8.5275	7.3916	6.2515	6.8617	6.5393	6.723	5.723	6.6165	8.4236	6.5708	6.1377	7.1519	10.5359	10.9146	8.0408	7.6191	6.1979	6.7955	8.27	9.4453	7.6183	6.8653	7.1935	9.0923	6.2692	7.1267	7.8597	10.9386	9.7753	8.0043	8.2073	6.0396	6.6502	8.1744	8.0871
PF3D7_1206300.1	PF3D7_1206300.1;2529	2529	7.3999	8.1956	7.2339	8.1506	6.7056	6.1424	5.7903	7.9612	6.6814	8.7435	6.4812	8.4834	7.8261	6.9166	6.5708	6.546	9.9354	6.1713	6.0367	8.5271	11.5652	5.6893	7.2757	10.9104	5.6806	4.235	5.8834	4.995	8.7261	10.3619	8.1665	7.1424	10.7978	6.5767	5.1048	6.1206	6.8924	7.7367	11.066	8.8263	4.9704	5.489	7.0623	6.6924	5.7323	7.4405	8.5771	10.7342	6.115	8.4552	7.0944	6.709	7.1843	6.8281	9.2501	5.9683	6.9195	8.5179	7.0498	5.7695	6.1607	10.2173	10.6256	6.9769	7.4957	6.5432	5.7594	6.7736	8.5963	9.6871	7.1194	7.136	9.1587	7.2543	6.1054	5.3466	10.5752	9.9345	7.5074	8.0276	6.1274	5.8895	7.4607	6.7658
PF3D7_1206300.1	PF3D7_1206300.1;2530	2530	7.3767	7.5904	6.6138	7.7395	7.3387	6.1142	5.8107	8.3723	6.7361	8.1233	6.5951	7.5557	7.4784	7.9596	5.7895	6.1863	10.6346	5.0631	4.848	8.6002	10.0863	5.77	7.2632	10.3948	6.0885	5.0976	5.6247	6.3357	8.7321	9.2087	6.2963	7.4074	10.524	6.4875	5.1181	5.7145	6.9997	7.5878	10.3614	8.863	5.3388	5.0798	6.5014	5.8951	6.068	7.6891	7.7843	9.5767	6.3096	8.6375	6.8386	5.7968	6.7929	5.021	7.0777	6.34	6.4411	7.898	5.8309	6.2357	5.6562	10.0701	10.8991	6.6047	7.4101	6.934	5.3733	5.9418	7.8354	7.4666	7.3398	6.3464	8.6186	6.2865	6.5945	5.7024	10.669	9.8878	6.9121	7.8417	7.2649	5.2769	6.932	7.8717
PF3D7_1206300.1	PF3D7_1206300.1;2531	2531	6.7388	6.9411	6.2739	7.625	5.8765	6.1878	6.4092	7.6557	5.155	7.2473	5.278	6.2817	7.766	4.9832	5.9882	5.0197	9.1922	5.6826	4.7279	8.5317	9.9831	4.8733	6.144	9.5291	5.2207	4.7944	5.7225	5.4346	8.3067	8.4022	6.9176	5.6879	9.5448	5.9136	4.8938	6.6724	6.6447	6.875	9.7291	8.8176	5.0018	2.6982	5.6993	5.1497	6.1977	8.0595	7.216	9.6368	6.7711	8.2889	5.327	6.6886	3.6826	6.044	5.824	5.7442	6.4687	7.9942	5.6247	5.5438	5.3526	9.2905	9.9967	5.6817	7.5791	6.0409	4.9284	5.541	7.5305	7.2055	6.3098	6.2091	8.0479	5.7916	6.3693	5.8924	10.4877	9.2008	7.0267	7.5419	6.3107	5.4426	7.0888	6.2176
PF3D7_1206300.1	PF3D7_1206300.1;2532	2532	7.6484	6.6241	6.2824	5.8112	5.4293	6.2401	5.3913	7.2258	4.0286	9.1258	6.9249	6.0641	6.8	5.2858	5.6974	5.436	8.9685	4.9736	4.263	7.7778	7.7223	3.8807	6.0678	10.0685	5.7803	6.3549	5.4363	4.7263	8.098	7.0755	5.8552	5.6162	9.8852	5.1791	3.4944	4.591	7.0492	6.8962	8.7131	8.1585	4.1473	3.278	5.3799	4.8904	8.2074	7.0943	7.603	8.0304	5.7068	7.621	5.1989	6.0085	4.435	5.998	5.8929	5.7021	6.4002	7.6368	6.7195	4.9236	5.1235	7.6405	10.9378	7.233	6.7811	6.6747	3.7517	5.431	6.8536	6.7315	6.0843	5.572	7.7201	5.814	6.8665	5.3688	8.4971	9.994	7.0787	6.9866	5.6879	5.7756	5.073	7.1557
PF3D7_1206300.1	PF3D7_1206300.1;2533	2533	8.7063	6.6658	6.8531	6.8429	6.0352	5.4816	6.3865	6.9552	4.8068	9.603	8.4249	5.2976	5.6479	6.0088	4.2891	5.4525	8.7406	4.228	3.9458	7.4208	7.3831	5.5644	6.2628	10.2607	6.1373	4.851	4.5777	4.1843	7.0026	6.4403	5.9672	3.0339	10.2227	6.4022	4.3291	4.4323	4.1659	6.6748	8.5756	8.2407	3.7698	5.0955	5.5068	6.3663	8.6317	7.8088	7.5237	8.7216	6.3614	7.5111	7.7103	6.8456	5.4496	7.4161	5.4774	7.2026	5.6082	7.599	7.6121	5.7793	5.0609	10.6713	10.5713	5.8017	6.7955	5.6949	6.0889	5.5286	7.7175	6.8662	7.2866	5.2739	8.0105	6.4824	6.2319	5.1035	10.5934	9.5935	6.9697	7.595	5.0005	6.8828	5.189	7.4038
PF3D7_1206300.1	PF3D7_1206300.1;2534	2534	8.5713	7.3523	6.7938	7.328	6.957	6.2012	6.0596	7.066	5.4074	9.4439	6.5196	6.1737	7.4284	6.1667	6.0535	5.4131	7.0241	5.0892	6.744	8.9531	8.386	7.2823	6.4965	9.136	5.4854	5.2487	9.4989	6.2716	8.7299	8.1208	8.5769	5.9486	9.7427	6.5467	4.7533	8.4804	6.4157	7.2421	11.1156	6.8045	5.9658	3.5705	7.0345	6.5659	8.2421	7.0201	7.4587	10.5467	6.1558	8.1066	7.6296	7.149	6.8495	5.9841	6.5141	6.6817	6.3947	7.3878	7.6783	6.35	6.6279	6.6072	8.8538	6.6932	6.8681	6.2005	5.6687	5.3103	7.2872	8.1693	7.6929	6.5898	8.5795	8.0132	7.8037	7.155	8.6221	7.5314	7.5692	7.7065	6.4656	6.5103	7.2436	6.6774
PF3D7_1206300.1	PF3D7_1206300.1;2535	2535	7.8249	6.7605	5.814	6.8318	5.8902	5.4046	5.6235	5.8445	4.0738	8.3191	6.9164	6.3226	6.8083	5.4845	5.0383	5.8542	6.2504	5.2687	5.5329	7.2906	8.1649	4.9773	6.9214	10.0671	6.1311	5.5113	4.7236	5.2392	7.3888	6.1202	5.2802	6.0764	9.8041	6.4028	3.9155	5.479	5.0378	6.6532	9.4686	4.9035	3.6147	5.0281	6.3908	4.5179	6.8001	6.0915	7.4616	9.1447	5.5311	6.5072	6.6518	7.1885	4.2532	5.8696	4.9986	6.2743	3.9681	6.3768	5.8689	4.8151	5.3494	7.0884	8.7972	6.6791	5.4172	6.0652	5.1363	5.8143	8.2433	7.4994	4.6843	5.005	7.174	7.7737	6.2889	4.9602	8.0296	6.4002	7.724	6.6038	6.1371	5.4009	5.7832	8.238
PF3D7_1206300.1	PF3D7_1206300.1;2536	2536	6.3952	6.636	5.9789	6.8999	4.4561	5.8014	5.9993	6.7969	4.2087	7.4999	5.7942	4.9307	6.4566	2.2957	5.3085	5.8552	7.258	4.9364	5.1591	6.9284	7.1019	4.5807	5.8652	6.3273	5.4128	4.0993	5.4121	5.3971	6.907	6.3849	5.7602	6.2502	6.2939	5.6259	4.0418	3.568	4.9681	5.0453	4.8694	6.0206	4.7442	5.1035	6.6625	5.1607	5.6775	4.3176	5.7474	4.2024	4.0312	4.1691	5.4063	6.9528	3.6229	5.0644	5.5484	5.2876	4.6809	5.5185	5.5472	5.6232	4.5435	9.1609	7.3316	8.2271	4.033	6.2627	4.2296	4.4141	4.7015	6.2491	3.306	5.1827	6.4976	5.717	5.7098	4.9236	8.5336	5.5702	8.3643	6.0389	5.7366	3.1715	6.4981	4.9453
PF3D7_1206300.1	PF3D7_1206300.1;2537	2537	6.7192	7.2139	4.9026	5.8253	4.464	6.1934	5.8415	6.1667	4.6392	7.9871	5.824	6.5398	5.0139	5.251	5.7926	5.6588	7.0623	4.7137	5.5081	6.2332	7.2883	5.5696	7.095	8.6119	4.7312	2.862	5.0989	5.257	6.6493	4.7939	5.91	5.7602	9.2165	4.4323	5.3445	5.3158	4.8753	4.5981	6.5814	6.6859	4.0892	4.3882	5.887	5.7853	6.6001	4.3219	5.7703	6.1315	4.2227	6.7015	5.3604	6.552	4.4094	5.433	5.5106	4.359	3.8135	5.7637	5.1627	5.5254	5.7631	7.0716	7.9733	5.4709	6.3243	6.1566	4.1027	6.1953	5.1518	6.3216	5.1127	4.7586	7.6524	5.0841	7.3246	5.9547	7.5968	5.7233	6.5171	4.5844	5.6352	4.7623	7.1709	5.7986
PF3D7_1206300.1	PF3D7_1206300.1;2538	2538	7.4106	7.4929	10.6387	6.4091	5.4757	5.5298	7.1043	6.3257	5.3402	8.1184	7.9691	9.0422	6.0193	6.1373	5.9076	7.8845	6.9923	4.9547	6.5435	6.5665	8.9805	4.9189	7.4096	7.526	6.6047	4.251	9.6088	6.511	6.7828	7.5821	7.0737	7.4303	7.3459	6.2437	4.5021	9.6579	6.3773	10.4778	6.1208	6.9125	5.7642	6.4424	6.3473	6.6798	7.4959	8.2507	10.4573	5.7115	5.9718	6.267	6.6946	7.1672	6.0566	7.896	7.6772	9.028	5.8097	6.377	6.0834	5.6848	5.6516	9.2674	7.489	6.8058	5.0959	9.3313	5.9129	6.4237	6.2126	6.2263	8.1994	5.8836	7.4692	6.2182	6.6489	4.9667	9.7024	6.6685	8.1071	6.4671	9.4423	5.6772	7.5432	6.4358
PF3D7_1206300.1	PF3D7_1206300.1;2539	2539	6.435	8.9231	8.2227	8.1001	9.1607	4.934	8.1355	8.764	9.2244	6.9572	6.9132	7.5482	8.256	9.2158	5.4279	7.4124	8.5136	4.7808	6.1811	6.0648	6.8829	6.6646	7.778	8.8261	5.7714	3.9764	9.5251	5.8711	5.9846	7.1206	7.9085	7.923	8.9604	6.068	4.9805	10.1695	6.1001	10.4931	5.2032	8.3772	4.9832	6.2713	6.5848	5.4874	5.5258	5.6363	10.1842	5.4893	5.6185	6.8421	5.9816	8.096	5.2376	7.6267	6.1522	5.2968	5.6488	6.5318	5.6103	6.0503	4.4783	9.2718	9.2998	8.4195	5.4647	9.2819	5.5027	6.2118	5.3625	6.3257	4.8263	5.1579	7.5054	5.1759	5.8512	5.4246	9.6041	6.2194	8.6767	5.348	9.3493	5.6162	6.8461	6.059
PF3D7_1206300.1	PF3D7_1206300.1;2540	2540	6.2587	7.4285	8.7201	7.3809	5.3434	6.285	7.6067	8.8281	5.7214	6.4289	7.8559	8.0466	7.8258	5.9357	6.8467	7.461	9.171	7.9312	4.9919	5.6927	8.0447	5.0909	6.671	7.0048	5.6294	4.4101	9.7764	6.0103	5.9639	7.6326	6.7918	8.3921	6.6988	5.3107	4.3298	9.6926	4.7671	10.3608	5.546	7.3371	6.5049	5.7463	6.6436	6.5696	6.5312	5.0063	9.874	5.7498	5.0592	5.9177	4.89	7.1058	5.5595	7.7041	6.7045	5.8237	5.5392	6.3735	5.9748	6.0639	5.6642	9.2922	7.438	8.0205	5.4419	8.9174	5.1477	6.0836	6.0402	7.4355	4.9676	5.7271	7.0621	6.0197	6.5265	5.6571	9.7102	6.2418	8.622	6.2388	9.279	4.2024	5.9928	5.2346
PF3D7_1206300.1	PF3D7_1206300.1;2541	2541	6.0909	8.3258	6.9344	7.443	5.1953	8.0787	7.3251	8.1415	5.0072	6.1373	7.1737	9.0099	6.8072	3.9411	8.5315	7.0399	8.1242	4.8268	6.0527	7.1494	6.5427	6.0858	7.2374	12.0378	5.4931	5.1485	9.691	5.6106	7.778	6.849	6.1208	6.8519	12.2096	5.9395	2.7592	9.6998	5.7727	9.9591	5.3306	6.337	5.0277	5.9057	6.2798	5.6456	5.0648	4.314	9.2559	5.0845	5.2288	5.295	5.155	6.2413	5.2411	7.4735	7.3494	4.7463	4.9644	8.7982	5.2246	8.0885	5.1599	9.0788	7.468	7.3353	4.5644	8.7764	5.1367	5.7669	5.0887	8.0217	3.5336	6.1779	10.8532	6.1447	7.8249	4.5783	9.3909	5.5075	8.3302	5.2207	9.0339	5.8487	5.8022	5.6753
PF3D7_1206300.1	PF3D7_1206300.1;2542	2542	5.9821	6.7344	8.4898	8.1862	5.133	7.8817	6.727	5.1173	5.605	7.5699	8.1154	5.8319	8.1016	4.3491	7.5934	7.6249	6.059	4.7934	6.8065	5.6221	6.1811	4.9973	7.3784	6.2589	6.4135	4.8495	9.2677	6.6321	5.988	6.4113	5.671	7.5765	5.9009	7.2823	4.991	9.7906	6.2338	10.2294	9.5802	5.3586	7.0464	6.8446	6.5275	6.217	6.0629	5.2902	9.9129	9.4737	5.6276	4.7724	5.0343	6.3216	6.0475	7.6596	6.1745	4.8161	5.1965	6.3357	5.1173	4.9662	4.2396	9.3588	7.9719	8.1524	3.7845	8.4792	4.3132	6.1229	5.7708	6.8593	5.3916	5.5877	8.1092	5.9381	6.3766	5.6168	9.8477	6.8298	8.205	5.7401	8.8799	4.8615	6.9815	5.7642
PF3D7_1206300.1	PF3D7_1206300.1;2543	2543	6.7427	5.0938	7.0567	6.5619	3.8369	5.3441	6.7127	5.0383	4.6719	6.7841	7.0589	5.9155	6.1715	4.7398	4.7296	6.9543	6.228	4.3356	6.4673	7.0093	7.2495	5.0913	6.3379	5.3865	5.8632	5.0755	9.3312	6.1524	5.6185	7.0243	6.3268	6.1249	4.991	6.0161	6.2315	9.6891	5.4601	10.6854	5.7882	3.8836	6.1254	4.9519	6.0579	4.889	6.0607	5.126	10.2455	6.1579	5.1791	5.5889	5.2426	5.911	5.2502	9.1688	6.7679	4.9919	4.682	6.2007	5.5969	6.1813	6.269	9.2188	6.4185	6.5105	4.6702	8.4181	6.1085	6.0233	5.5708	6.4474	5.4757	5.6014	6.4552	5.9953	6.7521	6.3454	9.5201	6.5322	7.2711	5.5847	8.6628	6.4652	8.4247	7.4201
PF3D7_1206300.1	PF3D7_1206300.1;2544	2544	7.6784	6.0579	9.2239	8.3121	4.09	7.1438	6.7105	5.6447	5.4216	7.9777	6.5211	6.504	7.7392	4.9919	6.8202	7.9846	6.5248	5.5176	7.3379	6.9303	7.7348	5.3241	7.8215	5.1064	6.0828	6.0437	9.9296	7.6242	8.4384	7.751	6.1223	7.5135	5.337	6.7339	6.4878	9.9884	5.8153	11.1357	6.5587	5.3151	5.4326	5.9418	6.5333	6.4167	7.2784	6.0354	10.7635	6.3668	7.2706	4.9006	5.3012	6.1239	6.1293	8.752	7.6817	5.7186	5.6223	6.3007	6.0409	5.8972	6.0123	10.3589	5.8281	8.6287	6.5152	9.5232	5.8487	6.6505	8.4685	6.8056	5.7051	5.6784	7.008	6.9959	5.6935	5.9338	10.51	5.9891	8.147	5.6366	9.6958	6.8992000000000004	7.5539	8.2782
PF3D7_1206300.1	PF3D7_1206300.1;2545	2545	7.5247	6.1641	11.7899	8.474	4.61	6.7193	7.8646	6.4875	4.153	7.2156	6.6163	6.1823	8.9128	3.0197	6.2378	8.1984	6.3949	5.8273	7.7074	7.4005	7.8567	5.4022	7.7793	6.074	6.8235	6.1845	10.1103	7.7492	7.8175	7.5632	6.9919	7.0413	6.3393	6.4883	5.9277	10.4727	5.3916	11.1654	6.1196	5.5413	5.7018	7.4668	6.7515	7.4056	6.2432	5.3618	10.7989	6.3018	8.2919	6.3322	6.5494	6.077	5.5065	8.3362	7.4833	5.2494	6.3051	6.7051	6.492	6.4872	5.5229	10.548	6.621	8.6108	6.5956	9.9384	6.7015	7.0228	6.4441	7.2669	6.2221	5.2795	6.8171	7.1056	6.4774	6.4408	10.9807	6.2311	8.9164	6.2415	9.2964	7.1754	7.5265	6.4757
PF3D7_1206300.1	PF3D7_1206300.1;2546	2546	6.7017	11.2421	14.256	7.0279	4.6124	5.554	7.5936	7.3307	5.2095	5.8965	5.7434	6.2687	7.117	3.4289	5.4857	7.8834	8.1187	6.4253	10.292	6.2595	10.5507	6.4182	5.5478	5.7863	9.6906	5.8153	10.5163	10.0287	7.1983	9.9138	6.1819	5.8176	6.9059	10.2602	5.7779	10.6344	5.0985	10.8879	5.8746	10.3809	5.1135	7.3487	7.4806	9.8888	7.6581	4.6387	10.3813	6.5318	7.5263	9.6687	8.3685	6.1066	9.4266	8.9434	4.9602	5.07	5.7148	6.392	9.1864	5.993	5.9131	9.4078	6.7301	8.1238	6.5119	7.37	6.2458	6.1483	5.0219	5.126	4.5135	5.4588	6.5935	8.9586	7.2134	6.0947	9.1105	6.6942	7.9632	6.5392	7.7383	6.5438	6.9024	6.0904
PF3D7_1206300.1	PF3D7_1206300.1;2547	2547	5.9862	7.7866	11.5907	5.2334	4.3377	4.729	6.0836	5.7926	4.5717	5.4366	5.9383	4.7241	5.8686	5.1835	4.7629	5.7257	5.8605	5.6482	7.354	4.9869	7.8742	5.803	6.0947	5.5472	6.2323	4.8875	7.2376	7.8168	5.384	7.7065	6.251	5.6656	6.0426	6.9768	5.1599	6.8954	5.3082	5.857	5.2487	7.4552	5.9437	5.4979	4.7782	6.1524	5.3712	4.7708	4.4489	4.9782	4.7071	5.4591	5.7503	6.555	6.094	6.9437	5.6008	5.0014	4.0268	5.6226	5.3653	5.135	6.6687	7.8394	6.667	5.3452	5.7032	5.6901	5.2784	6.2135	8.0757	5.3688	5.3992000000000004	5.5072	6.3125	5.3505	5.649	5.9558	8.5085	7.0784	6.2225	6.0061	4.9021	5.4874	5.9052	6.5484
PF3D7_1206300.1	PF3D7_1206300.1;2548	2548	7.2148	6.2542	8.3107	5.5705	6.9036	5.6073	5.7806	4.4155	4.729	7.0832	6.6873	7.9476	5.8612	5.3667	5.3031	5.5229	5.5046	5.2702	5.0387	6.4278	7.3273	5.0665	6.1393	6.7602	5.2296	5.3951	4.8605	5.5367	6.4707	6.4899	5.6913	5.6476	6.5185	6.3309	7.064	4.9131	5.6982	6.2735	5.4532	5.0721	6.1532	5.3374	5.5472	5.7853	5.9181	5.5901	6.3102	6.0481	4.8084	5.8048	5.2319	5.5388	5.5226	6.8555	5.8321	4.7845	6.0303	6.5187	5.3768	6.0429	6.5182	6.2462	6.2716	5.4896	5.7469	5.3074	5.2008	5.3009	6.0453	6.2871	5.7811	5.9079	6.2955	5.8204	6.0942	6.3514	5.9186	5.9577	6.3083	6.0577	6.0257	3.7527	5.6899	7.0674
PF3D7_1206300.1	PF3D7_1206300.1;2549	2549	6.7225	6.2789	6.5807	6.4904	5.5717	5.4715	5.5304	4.2234	6.1167	6.8422	5.9272	9.2415	5.5002	5.7309	4.7355	5.4189	5.9796	4.6781	5.6625	8.1825	8.4564	5.3245	5.9672	7.5755	6.5705	7.2692	5.6363	5.1843	8.2188	7.3171	6.0631	6.2321	7.6037	5.2464	8.5465	5.8672	5.3169	5.5641	5.5931	5.6826	5.5292	6.7638	5.5484	5.1056	5.9088	5.9866	6.0431	5.6456	5.1989	6.3887	6.5011	5.9021	4.7474	6.9814	5.6467	5.0721	5.9547	6.0652	6.0481	5.9246	7.1371	6.5959	6.434	5.8542	5.0896	6.1971	6.0011	6.7818	6.871	5.7758	4.774	5.8056	6.1387	6.0706	6.2841	6.2468	6.7031	6.0639	5.8304	5.4289	5.3288	5.2172	6.1785	6.5749
PF3D7_1206300.1	PF3D7_1206300.1;2550	2550	6.1707	6.2392	4.9463	6.2317	5.2843	4.4712	4.9547	4.888	4.546	6.4077	5.0103	7.9472	4.859	5.2668	5.3702	5.3865	5.3999	4.9644	4.9001	6.2151	5.4192	5.1771	5.5166	6.5184	4.6814	4.4496	0.8074	4.9823	6.157	5.9105	5.7926	5.3288	6.5373	5.6041	6.785	4.5963	5.3262	4.1473	6.1379	5.6375	3.9982	5.4899	5.2529	4.433	4.5564	5.3537	5.9381	5.4486	5.694	8.3974	5.1831	5.3512	4.8768	5.8994	5.2487	4.641	5.4416	5.1256	5.9505	5.2437	6.6256	5.5656	5.1342	3.9533	5.8288	4.888	5.8115	5.0308	5.9052	5.3441	5.5432	5.7618	5.4492	5.438	5.4283	6.7085	6.5008	5.2544	5.7631	6.1052	4.4607	4.5279	5.2739	7.8517
PF3D7_1206300.1	PF3D7_1206300.1;2551	2551	6.5723	4.5674	5.3889	4.9814	4.6668	5.0501	5.3212	5.1135	5.067	5.5207	6.4504	7.0569	5.1359	3.9373	5.2415	4.846	5.4413	4.4816	4.8866	6.5381	6.3266	5.4383	5.4426	6.4874	5.0005	4.7279	4.682	4.0738	5.9262	6.1216	6.0188	5.0014	6.0676	5.06	6.4143	2.6531	4.6317	6.1177	5.1432	5.314	3.845	5.9667	3.8094	5.1518	4.6023	4.0522	5.4502	4.7485	3.8629	7.968	4.295	5.6614	4.157	5.7692	4.9873	4.6387	4.7425	5.3837	5.5592	5.5671	5.4303	6.0173	5.318	5.4429	4.0807	4.8278	5.5638	4.9495	5.6038	4.7544	4.9782	4.588	5.6261	5.0678	5.3132	5.4828	6.4366	5.6616	5.6241	5.7861	5.2679	4.3334	5.431	6.1204
PF3D7_1206300.1	PF3D7_1206300.1;2552	2552	6.8891	5.5847	4.842	5.5963	4.7814	5.3052	5.6778	5.3501	4.2319	5.9201	3.6645	6.1152	4.7703	4.2525	4.9189	5.2979	5.2399	3.2219	5.5546	6.2589	6.4274	5.2338	5.5771	5.5286	5.6682	4.3262	4.7192	5.4525	7.2859	6.0175	6.5606	4.5398	6.1613	5.0479	3.8053	2.0738	5.0054	6.5124	5.2619	4.3604	2.6781	5.4522	5.0321	5.4039	5.9042	4.254	5.5987	4.9059	4.7677	7.9663	5.0522	3.6531	4.9083	6.025	4.6473	5.0135	4.5795	5.1599	5.2976	4.7981	6.5878	4.8629	5.6789	5.1631	5.4502	6.3882	6.0034	4.4796	6.4741	3.8639	6.0514	5.5552	5.8427	5.7999	6.2124	5.5392	5.9846	5.1514	6.2205	5.3947	4.943	3.6485	4.9653	6.5595
PF3D7_1206300.1	PF3D7_1206300.1;2553	2553	6.5278	5.565	5.3782	5.1123	5.463	5.0665	5.7474	6.0422	3.5033	6.7058	5.8169	6.5334	4.9681	4.6628	5.9088	5.3695	6.9791	4.2943	4.9621	6.6614	6.5537	5.6676	4.3111	7.7789	4.0197	5.811	4.7181	5.4192	6.8602	6.0299	6.1894	3.6288	6.8681	4.9331	6.5529	5.1177	5.2288	5.8953	6.052	4.5527	4.7871	4.4848	4.9088	5.6611	5.4199	5.709	5.7973	6.3605	5.3646	8.5446	4.9782	5.1022	3.2913	5.897	6.1805	5.8265	5.2961	6.1457	6.0732	5.1719	6.6337	5.7983	5.1493	5.3334	5.8934	5.5531	4.4363	5.14	8.0016	5.3165	3.9402	5.8679	6.0802	4.986	5.6648	6.5379	5.9112	4.3604	6.6415	6.5697	5.5583	5.8455	5.2441	6.2149
PF3D7_1206300.1	PF3D7_1206300.1;2554	2554	6.9581	6.0527	5.6407	5.2161	3.7015	5.813	5.1863	5.1835	3.6311	6.4971	5.6427	7.8545	5.1922	4.7296	5.1214	2.9928	5.2059	7.6415	5.9331	6.1705	6.1731	5.151	5.6485	6.7825	3.9579	6.5814	4.7263	5.9791	6.6921	6.79	6.302	4.2987	5.8379	4.9184	7.6942	5.4832	5.0184	5.029	5.5826	4.4705	4.101	3.8807	5.0527	4.2403	5.0777	5.2615	6.4043	6.6199	4.0444	10.6575	4.9602	4.7495	4.354	6.0002	5.3913	5.1522	5.005	5.5723	6.2215	5.761	6.065	6.3036	4.843	4.8022	5.2529	5.3642	5.0365	5.4512	6.8439	4.7845	4.5801	6.1965	6.0687	4.8298	6.3969	6.6218	5.862	6.1851	6.6685	6.5423	4.3985	5.5301	5.8926	6.8887
PF3D7_1206300.1	PF3D7_1206300.1;2555	2555	6.4424	5.7087	6.1882	5.9326	5.7134	5.439	4.7186	4.8445	3.7506	6.7125	5.09	9.1168	4.2502	3.7549	4.5014	5.0909	5.4979	4.2016	5.0951	5.054	6.7616	4.347	5.511	8.132	5.6194	5.1485	5.1675	4.986	6.6235	5.5942	5.5683	4.9878	7.8109	5.7241	6.2847	5.0094	6.2434	5.3107	5.4189	4.337	3.8659	3.857	4.1546	4.9864	6.8359	4.7661	5.6017	6.6053	4.9388	10.734	5.3074	5.26	5.0303	5.8941	4.5963	5.8748	5.7926	3.904	5.5904	6.1912	5.843	5.4074	5.4561	3.3161	3.0356	2.8914	4.991	5.3331	8.4832	5.5438	5.5447	7.3668	5.3194	4.7661	5.9903	5.6035	6.4952	5.4509	5.5798	5.3677	5.439	4.9959	5.8058	8.1258
PF3D7_1206300.1	PF3D7_1206300.1;2556	2556	7.4812	4.6082	4.8972	5.5094	5.4449	4.5686	5.2634	5.238	5.0548	6.4801	5.2079	8.7876	5.1695	4.2411	4.5674	5.0866	6.1064	3.2219	6.031	6.0856	5.9212	4.8207	5.4617000000000004	7.5068	4.3262	4.4841	4.5166	5.151	5.8672	6.721	5.4429	5.2071	8.1689	5.4854	4.7955	5.7164	5.5683	4.6803	5.3291	4.0892	4.5223	3.7312	4.8919	5.3082	6.644	5.4854	5.3438	5.1123	3.5497	11.1768	5.4812	4.7533	3.2095	6.1981	4.8948	4.7996	4.4588	5.7192	5.3512	4.2765	6.2436	5.581	6.0255	5.0544	5.3298	5.1027	5.0997	5.1489	9.0879	5.0708	5.2724	5.696	4.8319	4.4989	6.4835	5.779	6.4259	5.6144	5.3071	5.3806	4.9355	5.7703	6.383	7.8011
PF3D7_1206300.1	PF3D7_1206300.1;2557	2557	8.4152	6.0802	4.8232	6.5577	4.1506	5.6106	4.5934	5.2044	5.2044	6.9671	5.7101	8.6628	4.9914	4.85	5.128	6.4415	4.9561	4.5503	4.7126	6.0312	6.0415	6.4723	6.7151	5.9814	6.7783	5.8367000000000004	6.0083	5.6719	7.1682	6.8121	7.0141	8.2736	6.9601	6.115	6.1465	5.8738	5.541	5.632	5.3712	3.3799	3.9937	5.8807	6.7221	5.2946	7.0865	3.9764	6.3232	5.7145	4.9959	10.5494	5.4091	6.1324	4.6876	7.1851	5.0286	5.6837	5.073	5.3709	5.9026	6.1625	6.5848	6.4621	5.8914	4.7918	5.1268	6.0088	6.0038	4.9449	8.0636	4.8728	6.43	5.572	6.6738	5.4561	6.0618	6.1918	6.4922	6.9578	6.6289	6.2317	6.5595	6.1001	6.5529	8.1565
PF3D7_1206300.1	PF3D7_1206300.1;2558	2558	7.0169	5.7824	5.7913	5.7837	4.7634	5.2968	5.6952	4.7671	5.4976	7.3581	6.0418	7.9088	5.812	4.4951	5.1135	5.1926	5.9222	4.3161	5.1743	5.9745	5.7737	5.9026	6.4219	7.6347	4.887	5.9362	6.0472	5.5768	6.6066	6.6495	6.5067	6.4041	7.3614	5.9241	5.0479	6.0128	6.4051	5.7038	6.4192	5.0828	2.0909	3.9891	5.896	4.2765	7.0142	4.554	5.6834	5.431	4.0215	10.4287	5.0461	6.6156	4.568	6.6876	4.8273	5.6264	5.2917	4.2965	5.7716	5.1595	6.2055	6.2273	4.0224	5.6378	5.3147	4.9533	5.3583	5.0272	8.2026	5.3494	5.8243	6.0047	6.0915	4.7159	6.0553	5.934	6.9953	7.4927	7.0843	5.6493	4.9303	4.228	5.467	8.4904
PF3D7_1206300.1	PF3D7_1206300.1;2559	2559	9.7889	5.7594	7.7824	5.5014	3.9212	4.9364	5.1069	6.6865	4.9658	9.8189	7.9107	10.5732	4.9653	1.1827	4.9098	5.3129	6.2434	5.6056	5.5283	6.1837	7.7718	6.8891	8.296	6.3581	6.201	4.135	6.3749	5.4202	6.2728	7.9527	8.4117	8.5461	6.674	5.1811	6.5586	5.594	9.4829	6.4878	6.1307	4.6299	7.3531	4.3639	6.823	6.281	9.9675	7.0641	6.1237	6.3354	6.2108	12.1578	6.4843	6.4356	6.1759	7.8441	5.8921	5.9741	6.029	6.017	6.1459	6.7956	5.5135	9.7094	5.5937	5.4886	5.7074	7.6581	5.1367	4.9444	5.2529	5.7487	7.3487	5.0184	7.3325	6.2205	7.2823	6.0548	9.4454	5.8875	5.9231	6.8929	8.1116	5.5856	5.2319	6.758
PF3D7_1206300.1	PF3D7_1206300.1;2560	2560	9.3742	5.8004	5.4426	6.2242	3.3132	5.3747	5.3001	5.7819	3.2434	9.0753	6.023	10.3179	5.6026	1.6041	5.6982	5.6653	6.1554	5.3341	5.3561	6.6852	7.5069	7.1154	9.0155	6.0005	5.7541	5.5853	5.5419	5.5011	6.2979	7.9431	6.9317	9.8563	6.1054	6.2709	5.3593	6.1695	9.7411	6.4552	6.1651	4.3512	4.8836	5.5683	7.0696	5.6212	9.2955	5.3691	7.3887	5.7978	8.6075	11.5915	5.6064	7.4448	5.84	7.6669	5.1164	5.5283	4.6106	4.9064	7.0033	5.5853	5.3519	9.1413	5.6536	5.4861	6.44	5.4803	5.5702	6.0841	8.9827	5.2133	6.7339	4.9782	5.9975	5.9045	6.6768	5.9373	8.9218	4.5711	6.1743	6.7477	6.4512	5.9262	6.6599	9.4261
PF3D7_1206300.1	PF3D7_1206300.1;2561	2561	7.961	5.7129	4.6915	4.9203	4.8227	5.4976	5.9816	4.9146	4.466	7.9611	5.947	9.6163	5.8276	3.0303	5.6008	7.0091	5.7756	3.4712	4.4509	6.9529	5.8846	5.9162	4.6786	6.5179	6.253	6.0457	5.1953	5.3702	6.0663	6.3952	6.0585	6.9478	5.7605	6.3306	5.1309	5.2079	7.2335	5.6845	5.9939	4.6334	4.0798	4.8151	5.4373	6.3549	7.8991	4.7247	5.709	5.5116	5.671	7.1469	5.2675	5.5056	5.9995	7.0538	5.3151	4.8475	4.3498	5.6129	5.7241	4.6932	6.0099	7.0329	4.7038	5.4709	6.7712	7.9169	5.2839	11.0987	8.5995	4.7903	5.79	5.6602	5.4189	4.4323	5.0866	6.2913	6.6215	5.88	6.1216	5.1272	7.4046	5.9331	10.6927	8.9672
PF3D7_1206300.1	PF3D7_1206300.1;2562	2562	7.1654	5.5357	4.9021	6.9204	4.8293	5.6871	6.2263	6.4229	5.0126	7.6064	5.7774	7.1036	5.5561	2.541	5.5463	5.2525	8.7535	5.6668	5.9345	7.1387	6.4976	6.3927	5.1305	5.4393	5.6241	4.0126	4.0321	5.6591	6.0514	6.7856	7.0694	5.8112	5.738	5.9757	5.0009	5.7409	5.8156	5.7732	6.1849	4.06	7.4138	5.3341	5.3114	6.74	6.9035	4.3399	6.825	10.3155	7.7534	4.9593	5.2843	5.2517	5.5245	6.529	5.7112	5.2979	7.0092	6.7006	6.3642	4.568	5.3933	6.5236	5.2211	5.2001	5.0626	7.5214	3.4712	6.6516	7.6007	4.7082	6.1069	4.7054	6.5963	5.3399	5.2234	6.1771	6.8904	6.3995	8.0108	6.3563	6.5877	4.7586	7.1175	7.2413
PF3D7_1206300.1	PF3D7_1206300.1;2563	2563	11.0337	5.7981	5.9855	6.2034	5.7861	5.7137	6.6207	6.3577	3.7148	10.5595	5.1655	11.2724	6.6128	3.2001	6.1422	5.3516	6.7071	8.3318	6.0047	7.4068	6.6115	4.9621	11.2516	6.9533	7.6947	5.5592	5.4403	6.3925	6.9925	6.8093	6.4205	11.1575	6.6368	8.0377	5.4506	5.9757	9.4131	6.3968	7.0056	4.4725	4.7285	6.67	8.3036	6.5281	11.4821	4.3792	5.7046	8.8728	4.2055	7.1858	7.1299	8.0459	7.8064	7.9706	5.3165	6.1737	4.6456	6.0704	8.1846	7.3933	5.9146	9.6373	6.1851	7.0639	6.0978	11.4489	5.5853	9.1446	7.4385	5.5768	7.5686	4.797	7.3675	7.085	7.8799	6.905	9.3579	5.8171	7.6986	6.079	11.573	5.6103	9.3982	7.4821
PF3D7_1206300.1	PF3D7_1206300.1;2564	2564	9.9744	5.4643	4.7393	6.3665	5.5423	7.3647	5.6952	5.4406	4.1882	10.4792	6.0796	7.2694	6.5904	4.8053	6.9973	6.3393	6.0239	9.0895	5.9864	8.1694	7.132	4.2735	5.9314	5.3226	6.6489	6.9555	5.7276	6.7949	8.1449	7.5329	6.5166	5.7501	5.8817	6.7836	6.3625	5.4155	7.5925	5.7923	9.0048	5.2342	6.5446	6.4525	5.2418	5.7905	10.002	7.802	6.7922	8.2785	4.916	6.955	5.861	6.9047	8.1404	6.4683	7.5555	6.5633	4.5454	6.1857	7.2393	6.5878	5.4598	7.5343	6.7369	7.099	5.7471	11.3753	5.6115	10.8653	6.3672	7.8921	7.0386	5.8585	7.261	7.4222	6.1863	5.8237	8.0458	6.4019	8.3077	6.9508	11.4969	5.7631	11.0075	6.9704
PF3D7_1206300.1	PF3D7_1206300.1;2565	2565	10.213	6.3823	7.0971	6.4472	4.5589	5.4796	6.6171	6.6656	5.0094	9.8906	5.9067	7.215	6.3406	5.0161	5.9011	6.3823	6.9459	8.3559	5.8225	7.6109	5.0175	4.7447	6.8983	5.5317	7.9723	5.9153	5.5201	6.6571	7.7531	6.6256	6.6498	6.7237	6.351	8.9393	5.3761	3.6346	6.5983	6.7569	8.587	4.9274	5.1767	5.8958	6.0548	5.7876	9.866	7.0508	7.3681	8.5215	7.2615	7.0519	6.3501	6.5367	7.1638	7.2883	7.9217	6.7862	5.4306	5.9343	7.2966	5.9467	5.155	7.9363	7.6763	6.776	6.3306	11.2473	5.3684	10.9046	7.0449	6.0074	8.1041	5.1022	7.1501	7.8849	6.3078	6.1601	8.4657	6.3192	7.6328	6.6668	11.244	6.2679	11.2635	7.0058
PF3D7_1206300.1	PF3D7_1206300.1;2566	2566	9.1895	5.5481	7.0257	6.4089	5.5342	6.6536	5.8027	5.6165	4.1489	8.6778	5.3775	7.0711	5.0005	3.3089	6.2913	7.0521	6.1467	6.1536	5.6921	7.1887	6.9184	4.7866	5.7401	5.2273	6.2052	6.3454	4.235	5.7698	7.8769	6.9305	6.2213	5.5546	5.9272	6.5449	6.1426	5.0426	5.1493	7.7592	8.0412	4.7666	6.1052	6.4232	5.6389	4.8334	8.2446	7.3554	7.0959	7.6011	3.7038	6.3897	6.4824	5.408	6.3096	7.1225	7.1431	6.5726	6.2836	6.632	6.6254	4.7159	5.6197	7.2564	5.9704	6.2865	5.3085	10.6043	4.4443	10.8695	4.7808	7.5613	8.2183	5.5586	8.0264	8.0621	6.387	5.7131	8.5542	5.2044	6.8343	6.4012	10.7421	4.6605	11.0141	8.0409
PF3D7_1206300.1	PF3D7_1206300.1;2567	2567	8.6445	5.565	7.525	5.9293	3.756	6.2776	5.9885	4.1473	1.6915	8.9278	5.6415	6.6112	4.3806	2.541	4.963	5.6531	4.0268	4.2555	5.2615	6.2871	5.2502	5.2887	5.5395	5.6668	5.9284	4.9093	3.9298	5.5916	6.8324	5.9177	4.0993	4.8987	5.6076	6.4648	5.1542	4.5441	4.8831	6.8994	7.5408	4.9236	5.3968	4.4809	5.1783	4.116	6.8084	7.7372	7.2055	6.9688	4.8875	3.7949	5.7908	5.7533	5.5756	5.846	5.392	7.0954	5.6996	5.7118	6.1221	7.0375	4.464	8.3313	5.7578	5.9148	5.142	9.2795	4.4463	9.9996	4.7782	7.292	6.8089	5.9484	6.3174	5.5777	5.5692	5.4433	8.1762	4.0575	6.0902	5.5711	8.8613	4.1683	10.5544	5.4253
PF3D7_1206300.1	PF3D7_1206300.1;2568	2568	7.1436	5.1371	5.0317	5.1538	3.466	5.3544	4.7186	4.8723	2.6781	7.5376	3.4957	5.5777	5.517	2.1603	4.4416	4.2172	4.7565	1.373	4.8866	5.3778	5.5543	2.4828	4.8485	4.903	5.323	4.2817	3.8846	4.7661	4.8354	5.4925	5.2593	1.433	3.6358	5.8331	3.8777	3.3533	4.7301	4.2787	5.9023	2.905	5.3625	3.8669	4.9727	3.8268	5.0644	5.4463	5.0561	6.3632	3.858	3.943	5.0237	3.257	4.2645	5.366	5.295	3.5814	5.017	4.8151	4.7756	3.8679	5.0054	6.126	5.478	5.3012	5.2839	4.6696	2.0841	7.5465	4.7735	5.4877	5.2176	4.2832	3.6404	5.6935	4.845	4.9977	5.572	4.8227	5.7175	5.44	5.0496	3.9891	8.0461	5.5558
PF3D7_1206300.1	PF3D7_1206300.1;2569	2569	7.6034	5.3459	6.2309	4.889	4.9676	6.1081	4.7798	4.5097	4.0909	7.835	7.2856	5.2118	5.6008	4.1449	5.5567	4.7692	4.9208	3.2063	6.3976	6.8085	6.3111	4.332	5.2566	3.0233	6.0201	3.7918	2.7866	4.5185	6.6486	5.4192	5.496	2.8379	4.5046	6.4401	4.8445	4.0356	4.3992000000000004	4.5298	6.9779	4.8135	5.9136	2.2418	4.5735	5.5711	5.4928	5.1018	5.6645	4.5323	5.0409	4.8135	4.3611	4.5717	4.2935	4.5097	3.942	3.8319	5.478	5.0879	5.5211	6.2735	4.6182	7.1359	5.0921	5.5892	3.842	6.0199	3.9809	7.7685	4.4343	6.3507	6.3535	5.2468	6.3801	4.7581	5.8602	4.2311	7.1277	6.0921	5.6433	5.5625	5.4896	4.9832	8.6036	5.5132
PF3D7_1206300.1	PF3D7_1206300.1;2570	2570	5.3384	5.5258	4.9955	4.5021	3.2824	5.7944	4.9873	4.3262	2.6599	5.5014	4.2861	3.4489	5.0444	2.6064	3.8074	5.3038	5.8738	2.6758	4.1627	4.9635	4.9718	3.7761	4.9155	4.3583	4.3491	1.9411	3.5447	2.1795	4.6696	4.6177	5.6244	2.3896	5.383	5.3056	4.7793	2.4489	4.0747	5.0085	7.2292	4.408	5.0303	4.4653	4.2705	4.5503	4.7944	1.9709	5.1735	6.4099	3.8094	3.009	5.4816	3.3688	3.6124	4.6876	4.1473	3.6702	3.696	4.8841	4.975	5.2284	4.0959	5.266	4.1432	5.0479	3.3176	5.2211	3.6415	7.0285	4.4482	4.4738	4.8709	4.1961	4.0496	4.5311	3.8856	5.1554	5.5783	4.2765	5.4286	5.1408	5.3698	3.0215	6.0383	4.2683
PF3D7_1206300.1	PF3D7_1206300.1;2571	2571	6.2924	5.0738	4.8475	5.6775	4.079	5.1305	5.1094	3.7004	1.3334	6.8929	5.2746	5.0496	5.4466	4.14	5.2415	3.9791	5.1064	6.0777	5.2917	5.4764	5.862	3.8032	5.3165	6.519	5.0378	3.645	5.3614	4.591	5.5304	5.995	5.6871	2.5874	6.9937	5.6817	4.3284	4.9505	4.6707	5.1558	6.5427	4.9509	3.9231	6.3257	6.8189	4.6747	5.6296	1.6915	3.6927	7.4603	4.2898	5.2453	6.0321	5.191	6.7942	4.4634	5.6064	3.278	4.4114	4.2906	4.5148	7.9452	4.7856	6.0892	6.1249	5.641	4.1969	5.4403	4.5619	7.1412	5.4777	4.8001	4.2273	5.9803	5.5601	5.3861	8.2905	5.2284	7.0916	5.7293	5.9853	5.5659	5.2979	4.3255	8.2379	4.1342
PF3D7_1206300.1	PF3D7_1206300.1;2572	2572	6.6495	5.3806	5.0858	7.9511	4.2403	4.9322	5.6079	2.9203	4.1882	7.0206	5.8158	11.4337	7.2731	3.6076	4.3198	4.8545	5.9669	6.7735	3.8934	7.302	7.2421	4.2001	5.2122	4.2203	6.1137	4.5546	3.6496	4.6404	7.5459	7.9526	6.234	3.1731	4.9274	5.6439	5.2095	6.0283	5.1611	5.6439	6.2681	4.2296	5.2005	5.9081	7.0035	6.7376	5.2491	5.6132	5.853	6.7068	6.0828	4.8253	6.5586	6.6904	7.3307	4.9667	5.3957	4.6094	5.1803	4.7819	6.4119	6.9965	6.1268	8.4037	5.497	4.4899	5.675	4.218	6.9681	7.6754	5.3614	5.8492	4.3427	5.4212	4.0435	6.07	6.4501	5.9809	8.6849	3.3248	6.19	6.5154	5.5717	7.4146	8.0782	5.3834
PF3D7_1206300.1	PF3D7_1206300.1;2573	2573	6.8066	5.6631	5.3709	7.4761	5.5438	5.0126	6.0128	5.4793	7.951	6.7206	7.5638	12.0768	6.8618	5.3733	4.2972	5.5119	6.3799	5.2728	3.8943	8.9052	4.7671	4.9704	6.2415	5.0475	5.4731	4.3723	4.2449	4.98	9.4767	5.0892	6.0928	5.7388	5.4145	7.5368	5.0027	3.7592	5.1574	4.211	5.911	4.8089	4.1538	5.7845	6.4931	7.0274	5.7863	5.1396	5.2126	6.0268	5.8017	6.038	4.8674	5.8822	7.3266	5.8885	5.581	5.2254	4.5323	4.4777	7.1529	5.1695	8.1688	7.436	6.3865	4.6859	5.3143	5.5132	6.2672	6.7234	6.0672	4.2079	4.9288	5.0492	5.2858	6.5114	6.9286	7.9181	6.624	5.6993	5.7178	5.5762	6.1847	6.6387	7.4034	6.3714
PF3D7_1206300.1	PF3D7_1206300.1;2574	2574	5.8694	5.9991	3.903	5.0308	5.3216	5.4627	4.6904	3.8063	6.3503	6.1599	5.5969	4.211	4.2824	4.8058	5.0444	5.2311	5.8632	3.9773	4.1069	5.7645	4.6229	3.9736	7.7061	4.5916	5.1953	5.1338	3.332	3.6218	6.0644	5.2464	6.2819	8.0112	5.3789	5.2161	4.774	4.047	5.7369	5.2931	6.0864	5.1977	4.0514	6.1162	4.8812	5.6736	5.3034	4.7015	5.6378	5.1938	4.6554	5.1198	4.2743	5.7918	4.5747	6.1681	6.5934	4.7845	4.8718	5.0067	5.3892	5.0108	5.4799	5.8475	5.5008	5.4902	3.857	5.5524	5.4777	6.0135	6.2223	6.7409	4.2743	5.889	7.4607	6.0435	5.1085	5.8686	6.2743	6.1659	5.8782	3.8237	5.797	4.0045	5.7706	6.875
PF3D7_1206300.1	PF3D7_1206300.1;2575	2575	6.126	6.0418	5.3226	6.2139	6.1793	5.0626	5.8629	4.1914	7.3425	6.5913	6.7316	7.6214	5.7858	6.7964	5.6032	5.1412	5.5264	4.6485	5.6781	6.8352	5.7347	6.1607	8.3529	6.2551	6.049	4.7986	5.3681	6.3311	7.0889	5.847	4.7038	8.6341	6.2566	5.5832	4.6938	5.5135	5.9964	6.1064	5.878	4.861	4.3561	6.2407	5.826	6.3778	5.478	4.5379	5.1194	5.2172	5.4276	4.7517	5.0422	4.5014	6.6336	6.141	6.7882	4.4209	5.9484	5.1256	6.3975	5.033	6.1771	5.9662	5.5503	5.07	6.4933	5.8329	5.8846	6.281	6.3937	6.2116	4.0072	5.0085	6.1258	5.4555	4.269	5.8306	6.1307	5.233	5.2828	6.2513	5.4239	5.7708	4.7903	6.2882
PF3D7_1206300.1	PF3D7_1206300.1;2576	2576	6.7355	7.8639	5.6421	8.4182	5.9472	5.6232	6.6772	7.5668	8.5716	6.436	8.7702	9.2706	8.0721	6.2739	5.2203	4.6899	7.7753	6.5586	4.888	6.9803	5.691	5.4195	10.9647	6.3286	5.9912	5.0887	5.5481	5.2939	7.4709	5.9491	5.1871	10.9383	5.7934	6.4979	5.5329	6.3635	7.2324	6.454	6.25	6.3501	6.2209	7.7977	6.9113	7.742	6.7605	6.2504	7.3361	6.0148	6.5692	6.6305	5.9296	5.7511	8.353	6.083	9.1338	4.8309	5.4443	5.8637	7.5534	8.2555	6.0244	6.254	6.6073	5.3384	6.5472	6.3062	6.6799	7.6834	6.6213	7.3597	5.2165	5.9939	6.288	6.0999	8.5157	6.479	6.6584	6.1233	6.0016	7.7405	5.947	6.9938	7.7425	6.2506
PF3D7_1206300.1	PF3D7_1206300.1;2577	2577	6.9749	5.6285	6.5424	6.8917	4.8555	4.9658	7.039	7.7804	6.4136	6.7995	6.0772	10.1248	6.5362	4.8151	5.1493	4.5753	8.3223	6.3434	5.2608	6.8901	4.99	5.9234	10.8956	5.6346	6.5795	5.1723	6.0378	6.1574	7.1283	7.3073	5.3968	11.1173	5.0246	6.8929	5.7578	5.6879	7.4615	5.9968	4.7452	5.3198	5.1554	7.0349	6.8714	7.7432	7.9118	3.7323	5.1711	5.6285	6.1022	5.8866	5.9298	6.6251	8.6206	6.0155	8.6453	4.1185	4.6848	4.9561	7.7629	5.238	5.7085	6.4256	6.6453	6.3255	5.464	5.2957	6.4124	7.668	6.3956	6.922	3.2645	6.8931	5.8115	7.5065	6.3436	6.2397	6.6128	6.6021	6.0923	5.7677	5.5401	7.3543	6.8688	6.9721
PF3D7_1206300.1	PF3D7_1206300.1;2578	2578	6.408	5.2806	5.8248	5.9217	3.4155	4.0798	6.1008	7.2208	4.8048	6.2666	5.1659	9.0189	6.5035	3.645	5.0418	5.6091	7.0773	6.1121	3.7876	6.0378	5.3363	5.4552	10.1434	5.3851	6.3349	3.5046	5.2422	5.7293	6.3356	5.6882	6.3277	10.2313	6.1336	7.2469	5.6907	4.9864	7.3207	5.5951	5.0913	4.847	5.431	6.936	7.0148	6.21	6.1066	4.5435	5.6179	4.3234	4.7576	6.952	6.5947	6.3094	7.5626	6.9034	5.9033	3.0197	5.0032	5.2437	8.063	5.7087	6.3031	6.7926	5.7616	6.1558	6.1469	5.2946	5.1272	6.0237	7.4709	5.8027	3.7719	5.7035	4.8968	6.6315	5.6741	5.5053	7.3832	5.1695	5.753	6.1457	5.7162	6.9156	6.2887	7.0761
PF3D7_1206300.1	PF3D7_1206300.1;2579	2579	7.9534	6.337	6.4722	7.5211	5.4796	5.3505	8.0183	9.5231	5.689	7.5006	4.8585	11.1507	7.5243	5.1843	5.7845	6.6616	9.6846	6.9284	6.0292	9.2384	5.8181	6.511	11.0703	5.3789	8.2473	5.1043	7.851	5.9887	8.0634	6.9857	7.3696	11.3221	5.9773	9.1181	5.1827	8.0829	7.4038	5.9319	5.7962	4.3277	5.947	7.161	7.9882	9.0981	7.4269	7.906	5.9793	6.5798	6.9026	9.4128	7.127	7.6794	9.6143	6.1006	7.3625	5.2957	5.6032	5.5564	9.0708	6.8864	5.7766	7.351	7.3835	5.5647	6.0292	6.2159	7.5812	8.0997	5.3702	6.1767	5.9812	6.4434	7.0453	8.503	6.2961	6.0687	7.4462	6.4757	6.5718	6.7268	6.6064	8.1817	8.5702	5.9556
PF3D7_1206300.1	PF3D7_1206300.1;2580	2580	6.8834	5.4333	6.668	6.7431	5.2649	5.0027	7.1855	8.4676	5.6873	6.713	6.2632	10.2063	7.1459	5.0579	5.5859	5.9741	8.5358	6.1995	5.6499	7.3716	6.7727	5.6851	11.1209	5.2836	7.9366	4.8425	7.2391	5.2976	7.6443	6.5697	6.2683	11.3221	5.61	8.1166	5.4637	7.009	6.9492	7.1472	6.8049	5.0725	5.8465	6.8546	7.8006	9.4037	6.861	5.9158	7.6906	7.4753	6.1859	13.1959	6.2985	7.6678	8.9066	6.5019	8.4098	6.6799	5.4699	5.3796	9.6189	5.7645	6.2585	7.2785	6.5357	6.0841	5.9425	5.6772	6.9059	6.772	6.8089	7.9092	5.6395	6.2081	5.6769	9.0485	6.3138	5.9754	8.1078	6.0123	6.719	6.6493	5.5014	7.0668	7.3566	7.8218
PF3D7_1206300.1	PF3D7_1206300.1;2581	2581	7.5791	6.2327	7.3746	6.4547	5.5817	7.1754	8.4014	10.1746	6.7151	7.1733	6.6463	10.1077	6.1831	5.6384	6.1715	5.607	10.3398	6.861	5.8512	8.4542	6.4954	6.0038	11.4271	6.0164	7.5199	5.1655	6.1135	6.3498	8.2586	7.0613	7.1279	11.5818	6.2236	7.3463	6.5387	6.7662	7.0489	6.7999	7.7938	6.6179	6.212	6.499	7.711	7.961	7.1557	6.0727	7.5565	6.6477	7.1384	12.6692	5.8738	7.0747	7.2205	5.9991	5.8432	5.9439	5.4584	6.8873	7.7417	6.6737	6.407	7.4539	7.0953	6.1619	6.6066	5.1379	6.2413	5.8834	6.8083	6.1477	6.3747	6.1918	6.3051	6.8487	7.1006	6.7586	7.4335	7.1245	6.4683	6.9245	3.8217	6.669	5.7216	7.3304
PF3D7_1206300.1	PF3D7_1206300.1;2582	2582	7.6495	7.0647	8.5721	7.1024	6.6057	7.5272	10.9969	12.4879	7.0919	7.7642	7.8209	10.4839	7.4171	5.8094	7.1637	6.846	12.3738	9.7697	6.6751	8.7123	6.7252	5.5125	11.5921	6.3672	7.8239	6.2926	6.4259	7.0006	8.594	6.5113	6.4053	12.0617	6.8359	8.4076	6.1045	6.9272	6.9363	8.5574	11.4905	6.283	6.211	6.0917	7.7534	8.6823	8.3454	6.2161	8.7655	11.4756	6.6871	13.0858	7.6776	7.996	6.9075	7.0916	7.7968	7.0054	6.0531	6.6768	6.8742	6.9831	9.2889	7.9045	9.0054	6.7419	6.6855	8.3779	6.3639	6.2205	8.3868	6.851	6.9137	5.7279	6.7499	7.0644	7.0998	9.2726	8.6768	8.3568	6.9212	7.2885	8.8231	5.8099	6.3649	7.319
PF3D7_1206300.1	PF3D7_1206300.1;2583	2583	8.0816	7.3997	8.2893	7.1756	5.157	7.5499	9.1559	10.1541	5.295	8.5063	7.9586	10.4352	7.539	5.5795	7.0777	7.2505	10.2831	6.9974	4.5521	7.8137	7.481	6.0553	11.42	6.5095	8.1864	6.1831	6.1073	6.73	8.0351	7.4874	7.2561	11.3627	6.7506	8.6515	6.2008	5.917	8.6154	7.3845	14.9917	6.6174	6.5303	5.5509	9.8106	9.9885	7.5221	7.4653	7.8779	14.9085	7.4362	13.8035	6.3825	9.3848	7.9964	7.2897	8.3398	7.1565	5.1424	6.1599	7.0519	7.007	7.3298	8.8993	9.0966	7.2006	5.4353	8.17	5.6901	10.8551	6.3679	7.8273	7.1056	5.3554	6.1295	6.7493	7.2874	7.0634	8.8187	8.7018	7.5985	7.4404	8.2957	5.8696	10.9604	7.7315
PF3D7_1206300.1	PF3D7_1206300.1;2584	2584	8.2763	7.3478	9.6636	6.4258	5.7334	7.3588	8.7818	10.0471	5.436	8.9816	6.7035	7.096	6.2063	5.4838	7.2943	7.5624	10.1931	4.4182	5.8146	8.2643	7.8651	5.6817	5.3913	6.7156	8.0483	4.4502	6.0742	4.9982	8.0008	8.9488	7.889	3.5223	6.2715	8.3765	5.6261	7.1036	7.4535	7.294	8.0243	7.6155	4.7192	4.2048	7.4481	8.2502	7.8872	7.3861	8.0891	7.7149	3.8689	13.428	6.1493	6.4632	7.3403	6.7144	13.9645	7.3791	5.2137	5.079	6.9658	6.9314	5.3775	8.9421	12.1242	6.0396	6.2527	9.0111	5.3477	5.7046	5.582	13.9677	6.392	5.856	6.6368	6.943	7.0493	6.038	9.2852	11.9033	6.283	6.9857	8.4292	6.2205	6.5895	7.5074
PF3D7_1206300.1	PF3D7_1206300.1;2585	2585	6.367	5.4182	5.8992000000000004	6.25	4.1546	6.7294	8.8604	10.2936	5.9134	6.4325	6.2269	5.7325	6.5038	5.0036	5.4594	4.812	10.1846	5.7795	5.8525	6.0853	6.3277	5.4236	6.1585	6.1701	8.5677	5.9986	6.0429	4.7661	6.0148	6.7393	7.0966	5.3406	5.9064	8.3656	5.8714	6.0955	5.5276	5.1081	6.8018	5.3071	5.3165	6.1528	7.3187	8.0127	5.7769	6.3323	7.0113	6.7875	5.1156	13.905	6.8646	6.689	7.3014	7.182	6.4187	6.5971	5.1926	5.9593	6.6107	6.8324	6.1739	9.9102	8.5893	5.2566	5.6924	7.3154	5.4074	5.3409	9.0298	5.2242	6.7908	4.5607	6.1663	6.1775	7.3167	6.3523	9.8429	8.2063	5.8861	6.7346	7.6682	6.1556	5.9709	9.3574
PF3D7_1206300.1	PF3D7_1206300.1;2586	2586	7.4946	5.9126	5.4406	5.8547	4.5254	5.511	6.7643	8.5306	2.1408	8.1018	6.6737	5.7074	5.6854	4.9768	4.4195	4.8773	8.5986	3.0233	5.3071	6.3988	6.787	5.5868	5.5062	5.9816	5.9006	5.8296	11.8808	5.2445	5.9616	6.4058	5.8817	3.9011	5.8686	6.3445	5.2357	11.9295	4.8943	6.1713	6.6991	5.0054	5.5027	4.8212	5.6401	6.4762	7.6536	6.115	6.6415	6.9945	5.527	13.5841	6.0974	5.3241	6.235	6.4625	5.5589	6.6854	4.6088	5.0321	7.064	4.842	7.7963	7.2301	5.6602	5.7669	5.2683	7.1184	3.6311	4.9491	7.8845	5.7325	8.0976	5.5005	4.9392	6.4529	6.027	7.8947	7.4271	6.4718	6.5179	6.2319	7.213	4.292	5.8138	7.444
PF3D7_1206300.1	PF3D7_1206300.1;2587	2587	6.7175	5.9001	4.6253	5.8943	4.9397	5.3992000000000004	5.6806	5.9146	3.3937	5.8465	5.3576	5.3899	5.9336	3.4087	5.5738	5.5564	6.6288	3.06	5.1144	7.3467	5.3999	5.7978	5.3423	5.7074	5.3252	5.739	5.5835	5.3761	7.3289	6.2564	6.3854	4.8909	5.9059	5.5558	5.2161	3.1953	5.1882	5.7279	5.7703	4.9537	5.2683	5.1189	6.1894	5.2137	4.8807	4.4436	6.267	6.6125	5.238	10.1195	5.5348	5.7602	5.8652	5.3565	5.6525	5.2861	5.1396	5.8946	5.561	5.3854	5.5975	5.8662	4.5491	5.4529	4.9662	6.2493	5.3501	5.753	7.8698	4.3778	5.5116	5.0972	6.4762	5.8212	5.9409	5.9688	6.9636	7.6007	7.0745	5.5814	6.2882	4.2884	5.2623	8.014
PF3D7_1206300.1	PF3D7_1206300.1;2588	2588	6.4195	6.3906	5.6482	6.0494	4.6988	4.6404	8.594	9.3306	4.6288	5.6645	5.797	6.3668	5.0045	2.8699	5.9934	5.7129	10.0206	5.0896	5.5883	6.712	5.9957	5.6247	5.1502	6.3018	6.1568	5.6619	5.4104	5.8189	6.3535	6.3034	7.003	5.1723	5.6389	6.5812	5.2836	4.5807	5.3306	5.8684	5.9047	3.9402	4.359	5.4101	5.9602	7.5399	5.3129	5.8612	6.6446	5.3487	4.3576	13.731	6.4525	5.8836	7.3072	5.8153	5.0858	7.3981	5.1735	5.8795	6.0054	5.8258	6.4279	6.8761	7.6636	4.841	6.1651	8.3453	4.854	5.2118	5.4786	5.2672	7.2884	5.6094	6.2555	5.4864	5.8542	4.8273	7.3241	7.7087	6.7111	7.3475	8.0342	5.9706	5.2843	7.3901
PF3D7_1206300.1	PF3D7_1206300.1;2589	2589	6.1803	5.7968	5.5416	6.1847	6.3356	8.001	8.8955	9.8288	6.6789	6.0807	7.687	8.913	6.4296	7.1766	8.5341	5.2196	10.4136	5.9653	4.8782	7.3117	5.9752	7.4832	5.1751	6.328	7.9264	5.3512	6.1825	5.8814	7.2787	5.9338	8.0277	3.8369	5.8301	8.755	5.1189	6.2746	7.7139	6.2771	6.0633	5.4522	6.8919	5.9741	8.3649	9.069	5.3143	10.3284	6.9638	5.3431	5.3445	11.2274	7.2106	7.5045	8.1377	6.8447	6.8315	11.0668	6.4227	7.1045	7.6847	5.0237	5.7285	8.2601	11.5663	5.8691	9.3456	8.0679	6.0468	5.6132	5.5214	6.3031	9.4706	5.4976	6.9203	6.8323	4.5273	6.5838	8.7673	10.8565	6.0644	9.6168	8.1985	6.1352	6.9586	6.2279
PF3D7_1206300.1	PF3D7_1206300.1;2590	2590	6.3381	6.3356	5.7203	5.0725	8.2646	7.7156	5.546	3.9241	7.5847	6.7634	5.1603	6.0161	4.858	8.2646	8.0928	4.7903	5.9343	4.6736	4.9079	8.067	6.246	6.545	4.3799	6.5765	5.6138	4.9355	4.9644	5.0347	8.0816	6.9021	7.4221	1.3618	6.2811	5.3341	4.6106	4.7991	5.7458	6.8785	6.0512	5.9267	6.1152	5.911	4.7777	5.4346	5.1566	8.8503	7.0389	5.4439	3.9392	8.5082	5.0188	3.0054	6.3985	5.7605	6.1542	8.846	4.5008	11.575	6	5.6599	4.6398	7.1804	12.7406	5.0836	6.682	6.1562	5.4043	6.2494	5.116	4.9083	8.3134	5.8802	11.9683	6.7566	6.3438	4.4175	8.1878	12.6421	6.5447	8.2344	6.384	6.1928	6.7525	5.3681
PF3D7_1206300.1	PF3D7_1206300.1;2591	2591	6.3295	5.2668	7.4879	4.6346	4.1562	6.8911	5.7806	4.1342	4.5981	6.4555	4.8585	5.3487	5.5404	4.8822	6.8431	5.3858	4.5454	2.2203	4.3306	5.5094	8.5411	5.3583	6.0453	7.1642	5.3092	3.5447	4.8227	4.7861	5.9203	8.0321	5.2563	3.5886	7.1917	4.9644	6.1807	2.4383	4.3052	5.5273	6.3138	4.5789	3.26	3.5656	5.4138	4.9246	5.3978	7.7808	7.8602	5.3674	3.852	7.2444	6.2566	4.9392	7.6388	5.3858	6.0431	8.4462	4.8768	5.2273	5.9674	1.7137	6.327	6.4912	13.0057	4.2032	4.9565	4.9059	4.3554	5.1396	3.5361	5.8017	7.851	4.6177	7.108	6.2642	5.5242000000000004	5.44	8.1336	12.4754	6.1873	8.1017	4.7366	4.0277	5.7203	5.5601
PF3D7_1206300.1	PF3D7_1206300.1;2592	2592	7.2282	7.9956	10.2423	6.0598	1.3103	7.494	6.1457	4.9103	2.7908	7.224	5.2126	4.905	4.6843	4.3255	7.6235	6.4527	5.7279	3.4542	3.7729	8.0201	6.6693	5.2122	5.4738	6.1077	4.9467	3.8012	7.0842	5.3409	7.8001	7.1408	6.4946	5.098	6.574	5.3041	4.2403	5.9989	6.1449	7.8931	5.8048	7.3785	5.7098	5.8829	5.6229	5.1787	6.2334	8.8425	7.1295	5.2979	4.5122	5.9784	7.8376	4.5969	6.4754	6.1771	7.066	9.3342	4.7263	5.6576	6.3837	5.6389	5.1077	7.2771	9.5666	6.6454	7.6226	6.9465	6.3397	3.9392	5.0802	7.4006	8.4581	4.435	7.0116	6.9872	6.0413	5.9203	7.7322	8.2026	7.6304	9.2017	6.4141	6.5922	5.9028	5.5317
PF3D7_1206300.1	PF3D7_1206300.1;2593	2593	6.4348	6.7546	6.4336	4.5638	4.9236	6.944	5.1875	5.0968	4.2854	6.1924	4.6594	4.3743	4.2847	3.0126	6.5035	5.8577	4.7021	3.696	5.6525	7.8626	5.9616	5.9941	4.6809	5.6859	5.8659	3.1747	5.8975	4.7495	7.9658	6.2772	6.3771	5.2917	5.7863	5.8642	4.2418	6.2416	6.2197	6.79	8.538	4.2227	4.2157	5.43	4.7241	5.4796	5.5494	8.6293	6.14	5.8151	4.1342	5.8339	6.6565	4.6011	6.4733	5.9921	5.8919	9.1789	5.36	6.2174	5.732	5.2638	5.0036	6.4989	9.2633	5.4506	7.1487	6.0173	5.4005	5.6326	4.9986	6.1229	8.7058	3.8817	6.3313	6.5767	5.8885	5.6724	8.339	7.7354	7.1067	7.9214	5.4575	5.2361	7.2416	5.6696
PF3D7_1206300.1	PF3D7_1206300.1;2594	2594	6.2585	5.5683	3.3547	3.6404	0	7.4693	4.8684	4.7939	1.1375	6.5231	4.2713	4.3016	5.1006	3.3604	6.9887	4.8831	4.7115	3.2645	5.6032	7.0145	5.6605	2.862	4.6035	4.4686	4.0652	3.9809	5.6918	4.9982	6.4466	5.9771	5.77	4.0976	4.2675	2.854	4.5279	4.9968	5.4192	6.7875	5.4195	4.7882	4.437	3.7192	5.0352	4.433	3.6346	7.1762	7.3862	5.1235	4.8043	2.7929	5.5441	4.4581	5.1461	5.3823	5.3237	7.5283	4.546	6.2269	5.1957	3.8248	5.0596	6.0217	7.218	4.3132	5.0909	5.5444	4.4692	3.84	5.6355	4.862	5.4548	5.0687	5.23	5.2935	5.8143	5.1942	6.5908	5.8455	6.0426	5.684	3.9279	5.8151	3.6904	5.2891
PF3D7_1206300.1	PF3D7_1206300.1;2595	2595	5.2254	5.852	5.3498	3.6473	3.1473	4.4931	4.1579	5.2122	3.9174	6.2005	4.9439	4.5229	5.5283	0.2141	4.3799	5.4472	5.6662	3.6041	4.2079	5.3041	5.0717	5.5122	4.9383	4.607	4.0036	4.6786	4.89	4.1969	5.7692	5.5049	6.2292	2.266	3.9955	5.2776	5.432	3.5826	4.2172	5.3978	5.4373	3.7929	4.3183	4.9621	5.0622	3.5021	4.7745	5.8802	6.6462	5.5132	3.6938	5.0501	6.0405	5.1835	4.9001	5.1346	4.1603	6.8444	4.2585	5.6241	5.7118	4.9653	5.6857	6.243	4.712	4.9026	4.9727	4.8334	3.904	5.1687	4.2211	4.327	5.2052	5.3906	4.6525	5.4702	5.0121	4.6977	5.9777	5.0054	5.7965	5.8681	4.3356	4.5217	4.2296	5.1683
PF3D7_1206300.1	PF3D7_1206300.1;2596	2596	6.5948	5.7506	4.9336	5.5984	5.0422	6.0826	4.7054	5.4057	5.1412	6.6279	5.4944	6.1991	4.9231	5.375	6.0607	4.756	5.9771	4.9556	5.2649	6.1865	8.3959	5.9488	5.3649	5.2353	7.192	4.5072	7.0371	5.076	6.9632	7.7349	6.2839	5.1383	5.2623	7.7006	5.1679	6.488	5.0339	5.4957	5.5644	5.323	4.7252	4.8826	5.78	5.8268	5.6182	4.8753	6.2785	5.8273	3.3688	6.8286	7.6506	4.4026	5.3533	5.6971	5.5416	4.3882	3.8856	6.3637	5.8485	5.7642	5.269	6.0745	5.9281	6.1119	6.033	5.2304	4.9736	5.3252	4.9189	5.3754	5.2445	4.1035	6.3609	7.0122	6.2826	5.7131	7.2008	5.6384	6.9134	6.5729	5.756	4.375	4.6571	5.1144
PF3D7_1206300.1	PF3D7_1206300.1;2597	2597	7.0109	5.3628	7.2269	5.6381	5.114	5.3872	5.9131	6.3136	5.4363	6.4604	8.0747	4.7981	5.6747	4.942	5.2498	5.6536	6.2782	6.2867	4.5261	8.0431	9.0991	5.6355	6.0955	6.1438	7.556	5.1973	6.9557	2.9542	8.5888	7.8159	6.4598	5.5125	6.1581	7.2964	5.8405	7.5154	4.9681	6.0488	6.2587	3.4195	4.7082	4.2824	5.765	6.7782	6.4315	4.9887	6.5771	6.9684	5.1276	6.484	7.4578	6.0177	5.044	5.2983	5.0819	4.9059	6.7585	5.9286	6.363	6.1683	5.6232	6.7919	6.4104	6.1223	6.306	5.7131	5.3154	5.9371	6.0957	5.8166	4.6462	7.4221	6.7769	6.7167	6.4199	5.4436	7.8807	6.1991	6.6619	6.233	5.7257	5.5756	6.3183	6.2232
PF3D7_1206300.1	PF3D7_1206300.1;2598	2598	7.4303	5.4273	5.3688	4.4296	1.9672	6.4965	5.7639	4.9035	5.1048	6.5396	5.842	5.3702	4.3406	1.9964	7.3553	5.9045	5.8926	4.9069	5.6427	6.541	9.4011	5.1938	5.9839	5.9602	5.6963	4.9565	6.947	5.1985	6.7537	8.5328	5.887	5.0682	5.7334	6.4119	5.2453	6.4501	4.5509	5.7208	6.1018	3.855	5.3056	5.0312	6.438	7.294	5.3009	3.6381	6.9661	6.2073	4.1922	4.6977	7.0343	5.3122	5.3878	4.8268	5.3327	4.1309	5.4236	5.4919	5.745	5.875	5.9148	7.8657	5.963	4.2517	5.1651	5.3092	5.1489	3.6859	8.6054	4.9011	5.2746	5.4141	5.0635	5.7568	5.2102	5.2653	7.0343	5.4637	6.1274	4.5783	5.2649	5.43	5.7029	9.075
PF3D7_1206300.1	PF3D7_1206300.1;2599	2599	6.5243	6.002	4.9212	5.5555	4.0644	7.7423	5.6447	4.8629	2.5993	6.5125	5.6823	5.1189	5.4909	2.6622	8.0727	5.5413	6.0972	5.3684	4.3154	6.1888	7.1508	4.4783	4.9928	5.4986	5.4806	3.6747	6.0277	3.4276	6.1967	7.4612	6.4121	4.5267	6.3147	5.7447	4.9293	5.6755	4.5729	5.4935	8.0688	4.6775	4.2578	4.3491	5.5323	4.9054	5.6305	4.916	6.5966	7.4994	5.0259	3.7527	6.3757	4.8565	3.4828	4.9819	4.4816	5.2464	5.0072	5.4803	5.8316	5.9681	5.3226	6.4601	5.853	4.7404	6.8459	4.8753	5.2585	4.354	4.7918	4.5644	6.071	4.2296	6.2824	6.1869	5.3122	5.0768	8.7292	4.6029	7.419	5.4303	4.5686	3.5705	6.1585	4.6029
PF3D7_1206300.1	PF3D7_1206300.1;2600	2600	5.3216	5.9388	5.6871	4.4469	2.1699	5.8166	4.5354	5.314	4.5747	5.2223	4.4429	2.797	5.1235	2.3363	5.8785	4.8709	5.2813	4.0934	4.565	3.5198	5.0678	4.8545	5.2787	4.2411	4.7866	4.1611	4.0858	3.6915	4.477	4.6259	4.9001	3.8982	4.9054	6.133	5.0444	5.114	3.7613	4.5546	7.5971	3.669	4.3785	4.963	5.3792	4.4995	4.5348	3.9069	5.2861	6.9982	4.3198	3.853	4.8958	5.3434	4.3356	5.2634	4.3723	3.6904	2.9449	5.3103	4.7761	5.3027	5.3041	6.0961	4.4456	4.765	4.0807	4.5832	3.272	4.9914	5.0904	4.477	4.774	3.9616	3.6915	5.7824	5.7071	4.8495	5.5726	4.7729	5.8276	4.8861	4.393	4.3736	5.6611	3.9837
PF3D7_1206300.1	PF3D7_1206300.1;2601	2601	5.9875	4.281	5.4406	4.6848	3.9964	5.8743	5.213	5.4396	4.3125	5.3237	5.8577	4.431	4.435	4.3847	6.2791	5.3597	5.3851	5.975	4.6837	4.4725	6.9514	5.1031	5.6082	4.9336	5.5993	4.5759	5.3726	3.9345	4.6513	6.5928	5.3143	1.8953	4.6253	5.0435	4.9514	3.855	4.3484	3.6088	5.3937	2.1731	4.4195	4.3778	4.588	4.9686	3.7279	5.1404	6.0005	4.9293	3.3406	4.4303	4.9773	4.6415	3.8836	6.1385	4.278	2.7527	3.847	4.2891	5.6733	6.6376	5.2532	6.3054	6.0041	5.3844	4.7274	4.8565	4.0976	4.7576	4.7708	5.0997	4.393	5.3726	5.7385	5.8773	6.1779	5.2983	7.3614	4.3561	5.6085	5.0824	4.5934	4.8753	5.0535	6.2302
PF3D7_1206300.1	PF3D7_1206300.1;2602	2602	5.9563	5.5762	5.5336	4.8639	4.1185	7.1409	5.6525	5.6253	4.017	5.2024	5.993	5.5937	5.4822	4.0179	7.0279	5.1326	6.5258	5.406	1.7004	5.8968	7.1538	5.0587	5.2311	5.6611	5.3252	6.1673	4.5699	5.436	5.1779	6.674	6.2873	3.1843	5.7795	6.5563	4.1811	4.9165	4.5638	4.6775	5.4433	3.6837	4.0592	4.3089	5.1855	4.5091	5.4356	4.6467	5.2615	5.2311	4.6188	6.599	5.2702	5.5901	4.7236	4.8861	4.5668	5.0618	4.673	5.4838	8.773	5.8217	5.0644	5.9528	5.4728	5.1424	5.2902	5.3245	5.4725	5.9491	5.8701	3.0036	4.0832	5.5304	5.0674	8.129	6.213	5.0479	6.3626	5.5005	5.554	5.2649	4.7076	5.5616	5.8848	5.7639
PF3D7_1206300.1	PF3D7_1206300.1;2603	2603	7.0711	4.9481	5.0845	4.7485	5.2906	7.8387	5.8035	5.8755	4.7098	6.7797	6.1721	5.8632	5.047	3.2795	7.9548	5.2687	6.6007	4.9864	4.5564	5.4614	8.1668	5.1035	7.4738	6.5509	5.6716	4.717	5.4263	4.3688	5.5577	7.7397	6.2604	7.0717	6.9931	5.9191	5.7093	4.204	4.6719	5.7541	5.0228	3.4568	4.6305	4.774	5.6279	7.7675	6.1001	4.0704	6.7761	5.3165	4.856	6.3071	6.0751	5.4158	4.0081	5.5339	6.0193	4.4469	4.8649	6.4209	6.407	6.4266	6.7495	6.7403	6.0067	5.6441	4.6993	6.1424	5.7249	5.6991	7.2132	3.5185	5.5173	4.9165	7.0251	6.2265	5.8066	5.9832	7.4621	5.1663	4.9905	5.5945	6.1083	4.8293	4.8885	7.2127
PF3D7_1206300.1	PF3D7_1206300.1;2604	2604	6.7495	5.3205	4.4522	4.2411	5.2506	6.1904	5.337	5.251	4.5392	6.4529	5.3844	3.5765	3.9991	3.2373	6.9221	5.0027	4.9777	5.2238	3.5692	5.0631	6.7655	4.0215	4.0858	6.0464	5.9754	3.7918	3.4436	4.4854	5.2361	6.6163	5.641	3.8022	5.578	5.2965	5.5555	4.0054	7.4661	3.5957	4.5552	2.7355	5.0505	3.8738	5.2847	6.4316	5.1735	3.6871	5.6209	4.7803	3.7581	7.0001	5.5838	4.0951	3.0409	4.7782	4.8733	4.7257	4.7793	5.5043	5.2954	5.033	4.796	6.2416	9.1617	5.4077	4.4316	5.9989	4.9533	5.4793	6.2007	6.1765	3.8012	4.2772	5.4809	4.6041	6.1285	5.2087	6.0126	6.6166	5.0295	4.9406	5.0431	4.6971	5.7602	5.3802
PF3D7_1206300.1	PF3D7_1206300.1;2605	2605	7.0943	5.2566	8.7447	5.5619	7.0447	8.2037	5.2821	4.2743	7.6745	7.1604	7.0055	6.4741	4.211	7.8074	7.9371	5.946	5.8829	6.0657	4.6064	5.7334	9.5752	4.2203	5.6924	5.9975	7.9201	4.8171	4.3576	5.4611	6.1171	7.6004	5.2483	6.0934	6.4286	8.9288	6.8265	3.9117	3.5558	6.3163	6.155	5.3688	5.4696	4.5229	6.2257	7.1919	6.1886	4.774	7.0616	6.371	4.915	9.8747	5.0166	6.2176	3.6159	6.4184	6.9908	4.0453	5.9662	4.9561	5.5901	4.4854	5.4604	7.8432	7.3796	4.5154	5.4195	6.5546	5.2357	5.3409	7.2466	6.7944	4.3291	5.4212	5.7241	6.7473	5.8782	5.5419	7.6259	5.8809	5.5214	6.7214	5.1902	5.3607	5.8795	6.3865
PF3D7_1206300.1	PF3D7_1206300.1;2606	2606	8.3296	5.9491	5.2445	5.1198	7.8791	9.1006	6.6813	5.8115	7.8841	7.9668	7.4521	6.6101	5.9404	7.6571	9.0858	7.1794	6.2955	3.8758	5.4893	6.1538	10.8632	6.0367	7.0933	7.6196	8.0792	5.7546	5.5267	5.9625	7.6268	9.1407	6.0283	8.0216	7.73	8.9301	7.8204	5.0794	4.9968	8.1862	7.4439	5.31	6.6278	4.2585	7.0161	8.746	8.0787	6.068	8.8587	7.5477	5.057	9.553	6.27	5.9406	5.9875	6.0596	7.4587	6.1691	5.4922	5.6628	6.0347	5.849	6.2116	9.9943	7.0916	6.0455	5.7208	7.0809	6.7752	5.3012	8.6583	8.1379	5.5457	5.3768	6.8715	6.7987	6.6591	6.695	9.0976	7.0258	6.5929	5.4692	5.2828	7.6719	6.0264	8.2283
PF3D7_1206300.1	PF3D7_1206300.1;2607	2607	7.8519	11.303	6.5881	6.5807	8.1307	8.9677	7.2611	7.2427	8.903	7.9439	6.628	7.4174	6.8942	8.7185	8.6296	6.7207	7.2732	10.152	5.9609	6.5791	10.185	6.4305	6.5836	6.8908	9.0814	6.1924	6.9224	6.0422	6.9557	8.0647	7.1841	6.2826	7.9554	9.7356	7.9644	4.9074	5.995	6.5284	8.4945	5.8812	5.8097	5.1707	7.4251	9.8667	7.2119	7.0833	6.5292	9.6258	5.9091	10.1538	5.91	5.1807	6.5699	6.219	8.0446	7.291	6.356	6.3609	5.3677	6.1483	5.9364	10.7175	9.6563	6.308	6.5314	5.6721	6.7178	6.9397	7.1173	8.0257	7.0456	5.4084	8.4219	6.6693	8.0646	7.2367	10.4373	8.6413	6.873	7.3762	5.4571	6.8618	7.657	6.4068
PF3D7_1206300.1	PF3D7_1206300.1;2608	2608	7.8376	6.4614	5.7655	5.8467	9.0405	8.2549	6.3225	6.1058	9.9145	8.1962	6.2767	8.0447	5.599	9.6676	8.4039	5.7821	7.1546	10.0438	5.6619	7.6997	10.651	6.2547	6.9828	5.6346	8.6176	6.1181	6.8536	5.1194	7.7718	7.7259	7.9692	6.2512	6.1485	10.1738	9.1149	5.4535	6.2228	5.8107	8.4657	5.6531	6.3455	6.8561	6.9849	7.4953	7.3388	6.3647	5.1771	9.6352	3.4828	11.56	6.7992	6.6391	7.8174	7.279	6.0248	6.451	5.5756	6.3889	7.6728	6.4619	6.2711	11.2044	7.2951	6.6956	7.5017	7.0827	7.3915	6.1809	6.924	7.2386	6.5054	5.3399	8.6418	8.2541	6.9519	5.643	10.9839	6.4979	6.7274	6.7167	6.8446	7.9082	6.9679	6.8288
PF3D7_1206300.1	PF3D7_1206300.1;2609	2609	8.3357	7.0779	6.2209	6.9171	9.6924	8.7517	6.5198	7.3791	9.8269	7.9887	5.9637	8.0801	6.7494	9.5846	8.5783	4.9662	7.2756	11.4394	6.1583	7.319	9.8904	7.4253	7.0917	11.7688	9.5091	6.556	6.4371	5.7057	7.5307	8.1349	8.0681	6.413	10.4073	10.4978	9.0623	6.0029	6.1952	5.9486	9.0442	6.4507	6.4552	6.7218	6.5446	7.6538	7.2352	6.859	7.0422	9.7978	4.717	11.7031	5.6496	6.9032	7.1779	7.0442	7.618	6.0542	4.9444	8.1142	6.1627	6.5068	6.1106	11.437	7.9913	5.1318	6.6907	6.2615	7.6012	6.5926	6.3618	7.0321	6.7578	5.9427	10.0462	7.2216	7.1238	6.8887	11.2078	7.6179	7.0718	7.3924	6.7134	8.4018	7.8326	7.2883
PF3D7_1206300.1	PF3D7_1206300.1;2610	2610	8.4772	7.2386	6.6602	7.4568	9.3793	8.8644	6.8418	7.6905	9.6791	8.7213	5.1663	7.7999	7.8042	9.4049	9.1226	6.7051	7.7041	11.5127	7.5036	6.6779	9.1746	8.1218	6.9672	12.3513	9.7248	7.7085	6.6774	6.701	7.1233	8.3028	9.1504	6.7369	11.2668	10.2157	9.3177	7.1097	5.4979	6.4355	7.5669	6.8836	5.8562	7.2053	6.6042	7.1532	7.8883	6.7761	6.8305	8.8277	4.6588	11.582	6.5838	6.9294	7.1412	7.406	6.6223	7.4081	5.6778	8.716	6.1898	7.3101	5.5653	13.0556	7.6007	7.928	10.8234	7.091	7.3069	8.2445	8.8119	7.731	6.4431	6.8721	10.4825	7.9335	7.1779	6.2811	12.3599	8.4194	7.9041	9.926	6.9079	7.8459	8.9266	8.1006
PF3D7_1206300.1	PF3D7_1206300.1;2611	2611	9.6821	7.5467	6.3952	6.8195	8.3003	8.2905	7.2771	7.9821	9.3047	10.1415	5.673	7.2876	6.8829	8.6549	8.3342	7.3177	8.5678	12.2962	5.2791	9.4161	9.6661	8.7307	8.0435	13.4746	8.7788	7.0862	8.8899	5.6979	7.8324	8.4809	9.7944	7.0999	12.3186	9.7848	8.1929	8.5588	5.9998	6.0027	7.1001	6.8426	5.6696	5.5747	7.3451	7.6454	9.2861	5.8146	6.3642	7.8021	5.9312	10.8385	5.761	8.5786	8.1488	7.1108	6.8773	4.5741	6.0616	10.3917	6.6291	6.7552	6.832	8.9138	8.9777	6.6622	11.3066	5.9857	5.3858	8.3535	8.7755	7.8257	5.6147	7.5382	10.8848	8.4208	7.1077	7.0565	9.9116	8.5358	7.4173	10.985900000000001	6.7136	6.591	9.1363	8.1297
PF3D7_1206300.1	PF3D7_1206300.1;2612	2612	10.6827	8.8812	7.6774	7.2757	9.7911	9.2174	7.9696	9.3641	10.5665	11.2804	6.9875	8.0599	6.8425	9.5232	9.501	7.2898	9.9078	12.3581	6.6001	8.9721	11.2613	9.4771	8.4004	13.4887	10.2324	7.8047	10.9481	7.3502	9.4073	10.2495	10.8503	7.9435	14.3182	10.7304	9.4581	11.479	9.1863	7.6904	7.8755	8.8819	6.8509	7.7123	9.2654	8.4159	10.223	6.6771	7.2667	7.3416	6.5558	12.008	6.8455	10.8451	10.4093	6.9253	9.2527	5.6837	6.3478	11.2996	9.0105	6.6799	6.3707	10.0381	10.2986	7.0788	11.4588	7.1293	6.628	9.3919	10.1445	9.0863	6.7409	8.4769	12.3616	9.1927	6.833	7.4444	10.188	9.3282	8.5184	11.1985	7.5036	6.9645	10.2228	9.6698
PF3D7_1206300.1	PF3D7_1206300.1;2613	2613	10.8645	8.5575	7.0714	6.8201	8.5083	9.0538	8.2322	9.6503	9.5312	10.9025	6.6069	7.7999	6.5908	9.3068	8.665	7.983	10.4752	12.2853	11.0022	8.9529	11.3154	9.6278	8.7657	12.7414	9.7657	7.0717	12.6518	10.5388	9.2374	10.1558	10.9627	8.5525	13.7838	10.3644	8.7231	12.6404	8.4149	8.5829	8.0805	8.5063	7.3362	9.6407	7.6423	8.9767	9.7281	6.9914	7.2002	8.8781	6.4033	10.8676	7.3711	11.4794	8.1141	7.3185	8.8621	5.2798	7.0851	11.4389	9.0139	7.9914	7.2686	9.6938	9.9365	8.3699	11.4393	8.2843	7.9701	10.0921	10.6223	9.2748	7.6474	8.8117	12.6124	9.3704	8.657	8.0351	10.1581	9.7207	9.4447	12.1963	8.4897	8.6948	10.7858	11.3868
PF3D7_1206300.1	PF3D7_1206300.1;2614	2614	11.0779	8.9434	6.3742	7.7102	7.6094	8.7158	8.0616	9.07	8.1365	11.1474	6.9396	7.1812	7.906	8.6364	8.6276	7.0533	10.2907	12.7235	5.4963	8.8118	10.9938	9.5984	8.9173	12.6088	6.6291	5.9516	12.0847	6.8434	9.2772	10.9581	11.7054	8.9388	13.6152	8.3156	5.7858	12.1971	7.4274	8.3703	8.8679	9.0286	7.955	7.5748	7.3779	8.6411	9.8483	7.1859	6.0281	9.638	6.3887	9.5344	6.8134	10.2578	7.6047	7.0052	8.0117	5.5558	7.6356	12.5975	9.6052	8.0277	7.8933	9.5668	9.9957	7.2695	10.5496	6.9667	7.0078	10.9541	10.3201	9.2381	7.0102	9.6145	13.3437	9.8175	9.0385	8.1805	9.9149	9.4277	9.081	10.6914	7.8965	8.0735	11.0785	10.6518
PF3D7_1206300.1	PF3D7_1206300.1;2615	2615	11.4174	9.8373	7.6657	7.1855	8.1583	9.1168	11.8221	10.2025	8.6811	11.7019	6.9353	9.5647	8.2506	9.2964	9.0199	12.0584	11.1818	13.5358	5.1985	10.9766	14.76	10.7326	8.8783	13.6711	9.2057	6.2091	13.4169	7.0094	10.8414	14.7056	11.9769	8.7735	14.9031	9.6346	6.8225	13.0891	9.4949	8.7647	10.0056	9.8539	9.9188	9.0515	9.6264	12.1832	10.7714	10.1439	7.7039	10.9276	6.8195	9.9864	10.9609	11.2869	9.4645	7.8278	11.0433	10.0238	7.9845	12.6495	9.6779	11.8607	14.3954	10.5126	14.6801	8.3389	10.3122	9.552	7.9187	13.4943	11.136	10.2462	10.7097	10.1433	13.5623	10.0212	11.9792	14.4194	10.9201	13.5019	9.9489	10.8303	9.9043	8.3789	13.3327	11.7528
PF3D7_1206300.1	PF3D7_1206300.1;2616	2616	11.3203	11.5461	6.5987	8.6839	8.173	8.5777	9.2513	10.2053	8.4894	11.7936	7.2555	8.83	8.2786	9.0582	8.2322	8.5242	11.2348	13.2594	7.3457	10.3289	11.4863	11.2792	9.3341	13.5155	8.6199	6.0239	12.7351	8.102	10.3379	11.0225	12.3621	9.2659	14.5991	9.8013	6.4256	12.6712	9.7306	9.0113	10.4517	11.3508	11.7609	8.0922	8.3203	8.8993	10.6226	8.2133	8.3127	11.2013	7.5826	10.3194	11.1243	11.2411	9.3837	8.6339	8.5243	6.6793	7.8497	12.8512	8.8278	8.9697	7.5877	10.5215	10.5196	8.4108	11.4524	8.2405	7.0208	11.4269	11.05	9.8459	8.1307	9.7621	13.6184	9.596	9.3739	8.1076	10.8983	9.569	10.2218	11.9166	8.5205	7.7521	12.1062	11.574
PF3D7_1206300.1	PF3D7_1206300.1;2617	2617	11.3672	11.2281	7.0811	7.2702	8.4508	8.59	9.1524	9.7013	8.0638	11.7057	7.3956	8.7792	7.1725	8.7538	7.9527	8.8041	10.936	11.6912	7.1852	9.9419	11.829	10.4256	8.9922	13.6625	8.3348	6.2987	12.1285	7.8798	9.8525	11.2667	11.7079	8.3072	14.7098	9.0235	6.77	12.5976	10.3796	10.1065	10.151	11.1517	12.3575	8.6209	8.3851	8.2546	10.3537	8.5838	7.0237	10.1088	6.4109	9.758	10.8828	11.9746	9.6387	7.6222	7.8502	6.7455	7.7889	12.2085	8.8994	8.9663	6.7006	10.5291	10.337	8.4122	10.6742	8.5964	6.8396	11.4214	11.2509	9.3767	7.9238	9.5357	13.1822	9.699	9.0847	7.8519	10.9424	10.0864	9.8722	11.2088	8.8497	7.731	12.0645	11.5606
PF3D7_1206300.1	PF3D7_1206300.1;2618	2618	11.5448	10.4653	6.9646	7.6576	8.6112	8.7044	8.8716	9.7696	8.7136	11.7486	6.8674	8.3537	7.4895	9.6248	7.7938	9.0014	11.1265	13.4315	7.8396	10.0293	11.632	11.3542	9.5184	13.6378	8.0591	5.8115	12.5559	7.8095	9.9877	10.849	12.5112	9.5827	14.5461	9.4136	6.2943	12.4708	10.045	8.8829	9.94	10.6701	11.7576	8.1854	7.9211	8.4403	10.7099	8.3	7.6818	10.6356	6.2184	10.1113	11.6192	12.5601	8.9608	8.3405	8.799	6.73	7.7305	13.1917	9.112	9.4369	7.8013	10.4711	10.6653	8.9468	11.418	8.38	6.8026	11.7673	11.7972	9.5581	8.2605	9.6471	13.591	9.7481	9.1268	8.1384	11.1315	10.1769	10.1059	11.6419	8.9096	8.303	12.543	12.0047
PF3D7_1206300.1	PF3D7_1206300.1;2619	2619	11.7931	10.2509	7.2532	8.3309	8.3035	8.9503	9.143	10.1548	7.8241	11.8686	7.1757	9.5473	8.5467	8.7742	8.5113	8.9899	11.056	12.3742	8.204	11.2391	12.6484	10.3938	9.5023	13.5819	8.1503	6.9252	12.727	8.8119	11.076	11.2327	12.1636	9.0568	14.7243	9.2965	6.9659	12.9956	10.6022	9.5156	10.2001	10.7541	12.595	9.5514	8.8694	9.1626	10.6896	9.1259	8.161	10.304	6.6456	10.2938	11.4122	13.9627	9.4789	8.1949	9.0704	6.7601	7.5099	12.2022	9.2221	10.1566	12.5486	10.5738	10.8003	8.9441	10.3491	8.6915	7.2154	10.977	11.3601	9.6796	8.4335	9.4702	13.073	9.4833	9.7389	12.358	10.9678	10.2921	10.3908	11.2087	9.0325	8.645	11.8304	12.4774
PF3D7_1206300.1	PF3D7_1206300.1;2620	2620	11.7399	10.5732	7.5432	7.9653	8.0048	9.1515	8.7228	9.4138	8.1034	12.0195	9.4097	8.3536	7.7118	9.1137	9.1393	8.6224	10.7683	12.2758	6.8601	10.2746	11.0091	11.038	9.5942	13.8505	8.0911	6.5091	13.4371	7.7107	9.6852	10.5322	12.348	9.0578	14.7677	9.6165	7.0692	13.0297	9.9801	10.0991	9.5143	10.8725	11.3699	11.3991	8.3208	9.1053	10.9096	8.6311	8.5428	10.475	6.2765	10.6456	11.2312	12.5554	9.2392	7.66	8.6984	7.2028	7.2928	11.9927	8.8273	8.8951	12.0145	10.4819	10.7784	8.8456	10.2497	8.4505	8.1819	10.9211	10.8586	9.8195	8.5951	9.4279	12.598	9.5819	10.1222	11.5283	10.7528	9.3779	9.9652	11.1924	8.7668	8.4992	11.4862	11.0719
PF3D7_1206300.1	PF3D7_1206300.1;2621	2621	11.752	11.2673	7.1464	8.3584	7.757	9.3929	8.706	8.8877	8.0149	11.749	10.4773	9.6536	8.511	8.9459	8.5308	7.8282	10.0106	12.0474	7.7676	10.3161	11.3612	10.7593	8.857	13.8478	7.9132	7.4552	13.2319	8.4746	10.0388	10.9191	11.5869	8.1416	14.6176	9.4605	7.52	12.8805	9.8047	9.6782	8.6357	10.9232	10.8341	12.0323	9.4584	8.9637	10.9449	8.7777	8.3788	9.6882	6.4619	10.7337	11.31	13.8003	10.3719	8.5827	7.9495	6.94	8.6551	11.3173	9.0834	10.7191	12.4037	10.3287	10.9854	9.0835	10.5568	8.2457	7.3545	11.0236	10.8046	9.2437	8.3507	9.1472	12.2011	9.6343	10.1588	11.6792	10.6949	9.8033	9.9681	11.1167	8.78	8.4411	11.1778	10.5567
PF3D7_1206300.1	PF3D7_1206300.1;2622	2622	11.2736	10.5111	6.7463	8.4836	7.8743	9.3217	8.7238	8.8637	7.5455	11.4356	9.3731	8.7527	9.2007	8.5735	8.667	8.0546	9.6671	12.076	6.7306	9.1281	11.7103	10.1982	7.7588	13.5698	10.3288	7.4973	12.7383	7.7509	9.0454	10.7428	11.4242	7.9669	14.3159	10.48	7.7647	12.8663	9.4878	9.9643	9.3769	10.0667	9.4335	12.8197	8.5894	9.1512	10.5358	8.6221	9.5889	9.4079	5.4212	10.5014	10.8679	13.3943	9.4616	8.1593	7.7938	6.6823	8.6139	10.9705	8.6531	10.1389	10.2781	10.7165	11.3226	8.8834	10.0839	8.1624	7.2708	9.9394	10.7563	9.2992	7.9138	8.7732	11.6824	9.2319	9.6393	10.3685	10.7116	10.6548	9.9256	11.0234	8.7472	8.3997	10.613	10.8939
PF3D7_1206300.1	PF3D7_1206300.1;2623	2623	11.6895	10.8226	7.9771	9.4855	8.4517	8.5993	9.1051	10.0758	8.4685	11.8102	10.7481	10.5413	9.782	9.1267	7.8283	9.2495	10.0079	12.1036	6.9768	10.3515	10.9312	11.3837	9.2405	13.1362	11.2334	8.432	12.9088	8.1023	10.2462	10.1054	11.8407	9.4998	14.2761	11.9684	8.9472	12.8955	9.9883	12.266	10.0579	10.7104	10.5657	13.4453	9.1467	9.7717	11.0366	8.4384	12.2477	10.7562	6.3956	11.9199	10.4252	12.9806	9.7748	9.3005	9.6186	8.5572	9.1161	11.3888	9.3398	11.1689	9.0736	11.4753	11.6919	10.33	11.9486	8.1302	8.3156	10.0933	11.0714	9.8962	9.2996	8.6032	11.7819	9.7157	10.9206	9.0999	11.8558	11.0616	10.6252	11.9913	8.6091	8.661	10.6085	10.692
PF3D7_1206300.1	PF3D7_1206300.1;2624	2624	10.4608	10.3387	7.2954	9.3911	7.9602	8.468	8.5373	9.0561	8.0851	10.322	10.6955	9.1874	8.646	8.1241	8.1149	8.7548	9.4345	10.3871	6.3368	8.1989	11.2083	10.5972	7.905	12.8853	10.8937	7.2644	11.3163	7.7699	8.9037	9.987	10.6804	7.7843	13.6009	11.6122	7.083	12.4862	7.9967	11.4403	9.0893	9.227	9.2253	13.7042	8.2103	9.3921	10.3723	8.2267	11.5331	9.5716	5.4951	11.7258	8.563	12.8845	9.3511	8.6483	8.268	7.394	8.449	8.5298	8.6536	10.1585	9.2737	10.9984	11.6818	9.6409	10.4482	7.264	7.3736	9.418	9.4402	9.5448	8.2571	7.8475	10.3881	9.6009	9.902	8.7253	11.0934	11.4521	9.554	10.6962	8.4965	8.61	9.7009	9.6771
PF3D7_1206300.1	PF3D7_1206300.1;2625	2625	10.0978	9.6709	6.5629	11.2427	6.8397	8.0986	8.205	8.4731	7.5799	10.2607	10.3523	9.1596	10.95	8.253	7.5983	7.8711	8.5091	10.2858	6.9246	8.4085	12.5229	9.6346	7.7003	12.5691	10.9947	7.3727	12.2316	7.7897	8.9519	11.3235	10.7596	7.8802	13.5984	12.0514	8.0612	12.3927	7.1594	12.425	9.5999	8.4619	8.8033	13.629	8.8262	10.2963	10.2255	8.1874	12.139	9.3274	6.005	11.7621	8.104	12.7333	9.0493	9.2066	6.9029	7.9641	8.6826	8.8175	8.6888	10.8426	8.782	10.848	12.1776	10.5179	10.5512	7.1044	7.879	9.4573	8.6849	9.2412	8.291	8.4042	10.3547	9.5749	10.6898	7.9222	11.2005	11.879	10.4951	11.1087	8.4274	8.3538	10.1304	9.1126
PF3D7_1206300.1	PF3D7_1206300.1;2626	2626	10.2538	9.502	6.9063	10.49	6.6672	7.3661	7.5378	9.7084	8.9547	10.2554	10.4905	9.8526	11.8269	6.9521	8.6823	6.9888	9.0511	10.3754	6.7056	8.8386	11.7694	10.4014	8.1753	12.9802	10.7603	8.3046	12.2873	7.0214	8.9099	9.8448	10.7241	8.8557	13.2976	11.4123	7.7468	12.323	6.2378	12.8712	9.5846	7.9774	9.7094	13.4483	8.9144	10.0717	10.1564	8.2013	12.5004	9.7941	5.2798	10.7773	7.8519	12.2446	8.8419	8.6509	7.365	8.1928	8.6872	9.6091	8.114	10.4836	9.1358	10.9425	12.1747	10.5792	9.6778	7.8507	7.6886	9.0965	9.2671	8.966	8.6524	8.8676	10.5412	9.1409	10.2379	8.7609	11.8378	11.7202	10.5302	10.1624	8.3278	8.7732	9.4653	10.4795
PF3D7_1206300.1	PF3D7_1206300.1;2627	2627	9.1453	8.8957	6.1056	10.4967	5.2153	8.0508	8.7815	8.4317	6.0074	9.2165	10.1036	8.76	11.1001	5.6366	7.0621	6.7931	8.2823	9.8212	6.011	7.1375	9.6566	9.3051	8.0483	12.8336	10.351	10.6154	11.9457	6.3332	8.6763	9.7978	10.2767	7.8939	13.6922	10.8788	9.2827	11.9615	5.7197	12.2261	8.2058	7.1815	8.1815	13.3673	8.16	9.5869	9.5163	8.0567	12.16	9.2162	3.6645	10.5272	7.6232	12.0262	8.1979	8.7113	8.1927	7.7227	7.8257	9.1307	7.4642	9.6274	8.3885	10.6902	11.1606	10.8259	9.4152	6.9365	7.5783	8.3236	9.458	9.0392	7.7935	7.6363	10.4142	8.6231	9.7905	7.0886	10.5638	11.5427	11.0772	9.9041	7.8243	8.1586	9.1766	9.2014
PF3D7_1206300.1	PF3D7_1206300.1;2628	2628	6.5455	7.8698	4.9227	8.3632	3.7677	6.5708	5.2199	6.4179	5.3402	7.1363	8.3792	8.0215	8.7805	4.9481	6.4116	5.6562	6.1218	7.5488	4.846	6.0938	8.0227	6.6869	6.9473	11.1622	7.8724	5.384	9.9353	5.0396	6.6085	7.4597	6.1697	6.2453	12.6351	8.3633	4.3226	10.3892	3.6859	10.8712	6.9576	5.4861	6.7956	11.9199	6.0951	6.9914	6.4888	6.8314	10.9265	6.9481	3.5033	8.1997	6.8154	8.7806	6.0219	7.2672	6.0317	5.857	6.3261	7.9414	6.3181	7.4594	7.1593	8.927	10.2012	8.9475	7.8806	5.3747	6.4806	6.6651	7.5196	8.03	7.376	5.2627	8.7439	6.1307	7.8653	6.8851	8.6572	10.3148	9.0411	8.061	5.852	6.267	6.9069	8.0338
PF3D7_1206300.1	PF3D7_1206300.1;2629	2629	8.2178	9.9372	6.1959	10.4405	6.384	7.6867	5.7594	7.171	5.0613	9.2547	9.6574	9.0085	11.3755	6.6369	7.9707	7.2773	6.8552	10.2895	5.572	8.7622	10.6252	7.6311	8.3408	12.0762	9.2788	5.4446	10.8034	5.8296	8.6114	8.9992	8.5339	8.3331	13.5726	9.826	5.2972	11.0752	5.1942	12.7186	9.5764	9.078	8.1131	12.9326	7.3876	8.0836	7.9406	7.6031	12.9181	9.5115	5.5771	9.5284	7.6613	10.1711	7.9898	8.2611	8.5909	6.2572	6.6879	9.2606	6.456	8.8339	6.6305	10.3426	10.8493	10.9947	9.0578	6.6743	6.4835	7.6388	9.7568	9.6328	7.8308	6.4501	9.8089	7.8823	9.323	6.705	10.3093	10.7274	11.4513	9.7123	6.7339	7.9032	8.2505	9.4592
PF3D7_1206300.1	PF3D7_1206300.1;2630	2630	6.8107	9.6536	5.5671	7.5586	5.6651	7.7883	5.5317	6.675	4.2943	8.9329	8.8032	8.2061	7.8335	5.3169	7.7455	5.9625	6.3374	8.7168	5.6974	7.1279	9.5012	7.026	7.6503	11.724	8.3452	4.8525	10.4894	4.9402	7.7692	8.0777	7.9511	8.0154	13.3374	9.1302	4.3519	10.4593	5.0925	11.9429	8.9438	8.0849	7.7873	12.5498	6.8374	7.3629	6.5376	7.5622	12.4802	8.7531	5.0853	8.8584	6.5416	9.3701	9.1389	7.824	7.5889	6.5064	5.3409	8.5638	6.2432	8.5877	5.6696	7.4227	9.9958	9.7149	8.7083	5.3477	7.0014	6.7169	8.9656	9.1711	8	5.2776	9.2773	6.5	8.3196	5.6596	8.1287	10.1738	10.5711	8.7446	6.2055	7.4526	7.2603	9.2977
PF3D7_1206300.1	PF3D7_1206300.1;2631	2631	7.3774	10.4348	6.0685	5.7546	4.9919	6.7105	5.2836	4.7735	3.1953	8.7087	7.3999	9.603	4.8807	5.5738	6.7076	5.5583	5.4806	8.7393	4.8505	6.811	8.6185	7.29	7.6185	11.8984	10.7578	5.0466	11.216	6.5073	8.6956	7.7238	7.1933	7.6148	13.2654	10.8879	4.4848	11.034	4.3147	11.8967	7.778	9.3854	7.566	8.1118	6.8475	8.8449	7.687	7.771	12.5442	7.8991	4.4529	8.0051	6.9873	9.3889	7.3386	8.0086	6.2512	5.4012	5.0596	8.8797	5.5478	7.3042	5.5301	8.1056	11.2553	9.6802	7.6805	5.8689	6.9975	6.5024	8.9598	8.5601	8.4879	5.31	10.1872	6.5902	8.2253	6.2365	9.0635	11.023	9.6984	8.1818	6.0525	7.8952	6.8725	9.1367
PF3D7_1206300.1	PF3D7_1206300.1;2632	2632	7.4463	8.713	4.717	5.72	5.5954	7.1906	5.6519	5.4915	5.3118	8.1839	7.0803	7.2753	5.7661	4.7671	6.8919	6.0804	6.6045	9.0953	3.0054	7.0509	8.6314	6.9609	6.6434	10.7882	9.6506	6.0896	11.0962	5.7905	7.2438	7.8806	7.739	6.9868	12.5284	10.171	5.6212	11.1153	5.0259	12.5298	7.3789	6.8631	7.5702	7.277	6.4128	8.4773	7.6686	7.1855	12.7737	7.6193	5.1875	7.2022	6.1627	8.7044	7.0025	7.9467	7.083	5.3971	5.5814	8.8128	5.9771	7.9553	5.3122	8.2721	11.1559	10.7129	7.977	5.605	7.9767	8.157	8.0441	7.5539	6.8499	5.2731	9.8325	7.1162	8.7828	5.9507	8.7314	11.2781	11.0498	8.4904	6.6511	8.4925	8.7355	8.219
PF3D7_1206300.1	PF3D7_1206300.1;2633	2633	6.8581	8.3733	5.3568	5.8547	4.7782	6.1741	5.7845	6.2315	5.0396	7.1527	6.925	6.9994	5.8652	5.3816	5.5481	5.765	5.8856	8.2963	4.4621	6.8066	8.7291	6.9674	6.4173	10.5391	9.2881	5.8166	10.5515	4.9217	7.2523	6.5718	6.9896	6.6676	12.1608	9.4143	5.8958	10.7115	5.0014	12.1568	7.0063	7.6883	6.7491	7.0801	6.5035	7.7481	5.7137	6.8581	12.1044	6.7581	5.3462	7.0301	6.0529	6.212	7.0733	7.2328	5.9224	4.4561	5.9172	8.158	5.8836	8.6756	6.3043	7.5029	10.5092	10.8678	5.4303	5.9198	7.1141	6.8562	6.7144	6.101	6.7343	6.1548	8.5318	6.3501	8.8311	5.627	8.3504	10.857	10.1501	7.0605	5.8931	7.8473	7.822	7.4477
PF3D7_1206300.1	PF3D7_1206300.1;2634	2634	6.3198	8.784	5.8829	6.023	3.275	5.5423	6.3593	6.3542	5.6103	6.0286	6.5045	7.1978	6.4109	4.1085	6.3049	5.5236	6.9412	7.8382	4.8248	6.6545	6.4825	6.8722	6.8462	11.586	11.1151	5.9423	10.012	6.0253	7.7387	6.6234	6.9245	6.7377	11.8268	11.2532	5.9215	9.8205	5.4313	11.6879	6.4778	8.22	6.9499	6.4152	7.2457	9.43	5.9558	7.7005	12.1796	6.3588	6.4653	6.8378	6.4686	7.2082	6.9522	6.3747	5.5549	5.4373	6.3517	9.324	6.4978	8.245	5.8342	7.4303	10.5154	9.6681	7.1502	6.1414	7.1214	7.7196	7.3478	6.2168	8.4063	6.6328	9.6499	7.1797	8.4684	6.4954	8.5049	10.4445	8.5296	7.4799	6.2477	7.7139	8.8381	8.1536
PF3D7_1206300.1	PF3D7_1206300.1;2635	2635	6.9298	6.1922	5.1643	5.5002	5.2215	6.1408	6.547	5.2464	5.6556	7.0375	6.7181	6.1552	6.0072	4.4509	5.68	5.9565	7.1807	7.8494	5.6138	6.2443	7.506	6.4548	5.9919	6.2763	9.0848	6.399	7.2876	5.6053	7.3223	7.898	7.2928	5.9064	8.7141	9.4746	5.9314	6.205	6.029	11.9924	6.6082	5.516	6.4697	8.7969	7.6053	8.3874	6.488	6.2702	12.3033	6.44	6.2405	7.7483	6.6743	6.6196	7.3293	6.9424	7.5291	5.7134	6.0626	6.5589	6.8116	7.6511	5.7021	7.0921	10.6849	8.1268	7.023	7.3734	6.7083	8.7074	6.6476	6.9135	6.0045	6.2658	7.8365	7.7401	8.5219	6.4294	8.3713	10.1596	8.3445	7.6836	7.7258	7.8306	8.9242	6.8115
PF3D7_1206300.1	PF3D7_1206300.1;2636	2636	7.4113	6.2797	6.3069	5.4828	2.9616	5.0435	7.2228	6.6788	5.1906	6.9215	4.9946	4.8379	6.3768	3.266	5.5741	5.5969	6.6862	7.0169	4.0925	5.8537	8.79	5.8547	6.093	5.9554	6.5056	5.5395	5.5438	4.9625	5.8517	8.8099	7.5254	5.8156	7.5098	6.5376	5.8048	4.3799	5.1819	8.9915	6.8179	5.7347	6.2668	10.3789	6.3111	6.0126	4.839	5.3653	9.9587	6.6141	6.3647	5.8856	6.153	5.1293	5.7597	5.8487	5.8452	4.582	6.1383	7.0312	6.8403	6.5067	8.2438	5.9955	8.4754	7.2779	5.7806	5.2498	6.1572	7.104	5.1755	6.12	4.8329	5.1173	6.2873	6.1293	6.6565	9.661	7.0241	8.6482	6.6486	5.2772	6.2317	6.3768	6.6147	5.7562
PF3D7_1206300.1	PF3D7_1206300.1;2637	2637	7.2189	6.8044	7.5605	6.1131	5.8632	5.4925	6.6134	6.4241	5.5841	7.09	5.3512	5.568	6.7475	4.2683	5.2487	6.115	6.2504	6.4274	5.9155	6.7263	7.9252	6.953	7.2292	7.4892	6.1759	5.5491	5.732	5.9706	6.6576	6.9203	7.1525	6.2409	7.687	6.7773	6.7006	5.7315	4.4222	8.4224	7.0901	7.4954	6.7677	9.5934	6.742	6.327	5.6918	6.0725	9.0251	6.8298	6.0415	8.0741	12.4526	6.8119	5.4202	6.6785	6.08	5.636	5.931	6.8142	6.9074	7.0145	7.9488	6.6241	6.6952	6.7237	6.4009	5.6935	6.4358	5.9381	6.1196	6.229	6.1369	5.4893	6.923	6.5048	6.5971	8.1685	7.057	7.0894	9.1815	7.3608	5.7214	7.0206	6.1717	6.2715
PF3D7_1206300.1	PF3D7_1206300.1;2638	2638	7.0747	5.2581	7.3848	5.2791	5.4848	6.0503	7.0026	6.0036	5.9364	6.4204	5.7892	5.1938	6.9893	4.6548	4.2334	5.6002	6.4022	6.5821	5.0518	6.2817	7.5823	6.2194	7.0762	8.9776	6.7604	6.4229	6.6645	5.9789	6.3178	7.2691	7.2547	6.2858	8.1523	6.4005	5.9498	6.1274	5.5635	6.2432	6.9118	5.8001	6.5676	9.3419	6.5356	5.7769	6.5312	5.8382	5.6041	6.9062	6.1123	9.5408	11.9927	7.2901	6.1112	6.5552	5.5762	5.5521	5.3352	6.6802	6.5662	6.4385	7.8471	7.5874	6.8065	6.6796	6.6094	5.9112	6.9077	6.7487	5.7592	5.8068	5.0009	5.2223	6.7462	6.4145	7.2429	8.3593	7.0992	7.0187	7.7496	6.7748	5.2821	6.3284	6.7004	6.4634
PF3D7_1206300.1	PF3D7_1206300.1;2639	2639	6.6817	4.915	8.744	7.434	4.2623	4.6786	6.5345	6.3189	5.5179	6.6869	5.6837	5.4624	8.4444	4.3604	4.649	6.0448	5.9016	7.556	5.4489	6.0603	8.3183	7.1109	6.1391	8.7919	6.8492	6.1393	6.1922	6.3561	6.2737	9.0776	7.6569	6.6686	9.0109	8.0679	6.6492000000000004	5.0413	6.7732	6.1079	6.4806	5.6622	6.6369	8.0467	8.0992	5.9134	5.0887	5.6651	6.1713	6.7103	6.3349	10.952	13.9189	9.0252	6.7816	8.4029	8.1542	5.2296	6.5441	6.6966	7.0671	7.5916	7.5686	10.2537	7.1213	7.4742	7.1355	6.5557	6.9767	7.7875	5.0422	6.6848	4.4229	6.6772	7.2876	6.7741	7.9688	7.8683	9.3185	6.7215	9.1963	7.1614	6.9375	7.292	7.5388	6.7344
PF3D7_1206300.1	PF3D7_1206300.1;2640	2640	7.755	6.2948	9.7327	9.4528	3.9662	5.0955	6.5953	7.3174	5.5951	7.2506	6.0358	6.479	9.2672	5.8817	5.3302	6.4874	8.0182	8.5103	6.0501	6.6352	10.4269	6.5889	6.5478	8.808	8.1707	6.7585	5.7118	6.6772	6.7473	9.9778	8.2763	6.0177	9.1288	8.7449	7.4113	4.7164	7.0492	6.2369	6.9807	6.4298	6.5621	10.7598	8.4442	7.4373	6.8285	6.0978	6.2163	6.1297	6.508	10.7843	13.9184	9.7732	7.7944	7.2191	9.6023	6.4418	7.3836	7.0734	6.1837	7.9536	6.007	11.4608	6.959	7.4528	6.6879	7.9293	7.085	9.2476	12.7517	8.2724	4.6696	7.6004	7.9467	7.1746	7.9602	6.5765	10.5595	5.8089	11.642	7.8806	7.633	7.1054	9.9299	12.4012
PF3D7_1206300.1	PF3D7_1206300.1;2641	2641	7.7732	5.9844	9.8056	9.9554	5.1355	5.4289	6.1514	6.6124	6.2205	7.8052	8.0374	8.0186	9.7781	4.9995	5.9296	6.2338	7.4312	8.5479	6.6683	7.4252	11.3274	7.9269	6.8028	8.654	7.9157	5.6744	6.1655	6.9209	7.502	10.1948	9.2523	6.6064	8.7042	8.3719	5.517	5.7282	7.3278	7.1101	5.85	4.1946	7.6716	8.6593	8.7801	8.4427	7.3036	6.3323	6.7274	6.4024	5.7344	10.8921	13.4572	10.1264	7.7532	7.4491	8.9909	5.8482	8.2007	7.3727	6.2382	8.4819	6.0334	11.7072	7.8158	7.4887	7.7319	7.8842	6.7409	8.2041	6.5452	8.7675	6.5531	7.9112	8.2495	7.4887	8.141	6.7616	12.3186	7.1194	10.1378	8.2594	8.1078	7.5928	9.1314	7.4061
PF3D7_1206300.1	PF3D7_1206300.1;2642	2642	8.3636	6.6207	11.3834	11.0254	5.4202	6.3226	6.4801	6.9609	5.8822	8.5255	6.9837	7.9178	10.758	5.3484	6.5272	6.8815	8.7247	9.3133	6.7339	7.7244	12.3847	9.1487	7.4506	8.7215	8.1145	5.9944	7.0493	6.4725	8.2835	11.1341	9.454	7.6328	9.8041	9.1134	6.2407	6.3216	8.2152	7.181	7.3108	6.3349	8.1901	10.7104	9.4402	8.4772	7.4376	7.1099	7.5357	7.4464	12.2934	11.3893	13.9411	10.5971	8.868	7.183	9.8309	6.3719	9.1202	8.8157	6.4947	8.5836	6.4933	11.9916	6.5489	9.3217	8.4714	7.9183	7.6917	8.4923	7.6498	9.4758	6.1229	9.4258	9.0237	8.2438	7.973	7.3176	11.9476	7.8295	10.3363	9.0054	8.263	8.5841	9.0999	8.1899
PF3D7_1206300.1	PF3D7_1206300.1;2643	2643	8.2263	7.1824	10.6533	11.5981	6.3839	8.7385	7.8987	9.1724	5.9977	8.7371	8.9755	8.5464	11.6074	6.7841	8.4427	7.7002	9.193	9.6324	8.5106	8.9076	12.2486	11.0175	9.2843	9.5364	8.691	6.4752	6.9856	7.9371	8.7105	11.6665	10.9779	9.8978	10.2804	9.7429	6.0839	7.382	7.9852	6.646	7.5433	6.7564	10.0501	9.9666	9.7416	9.9339	7.7296	8.1142	7.8807	8.8059	8.0375	12.1332	14.1758	11.5198	9.1654	7.862	10.2692	8.4338	10.5285	10.1219	7.3033	11.1837	6.312	13.1722	8.0393	8.7412	9.1181	8.6851	8.552	9.1871	7.4613	10.5408	7.0881	10.4404	10.1737	8.3881	9.1121	5.6029	13.1416	7.6513	9.5989	9.6201	8.495	9.5683	9.6503	7.9466
PF3D7_1206300.1	PF3D7_1206300.1;2644	2644	8.36	7.6665	8.8757	10.9002	6.0883	9.3511	8.0056	8.8711	5.3154	8.5198	11.1677	10.1527	10.7805	6.36	9.7772	8.1694	9.4505	8.8013	8.0664	8.3347	10.8216	8.6143	8.7114	10.6438	10.4525	5.9798	8.2451	7.6257	8.4397	10.6368	10.3932	8.8213	11.1289	11.081	7.0674	8.3371	8.2062	7.6578	7.437	7.389	9.4533	11.1865	9.4054	9.8636	7.8631	7.4117	7.7098	7.7163	7.1182	11.665	13.3989	10.3837	9.2846	8.8033	9.2326	7.6857	9.3702	9.4245	8.1808	10.8212	6.5567	13.1386	8.9232	9.0582	8.1734000000000009	8.7032	8.1143	7.9837	6.6143	9.3765	7.0994	8.9799	9.3557	8.2504	9.8442	6.6649	12.7211	7.8681	9.6757	9.4844	8.4373	9.3194	8.7184	7.1177
PF3D7_1206300.1	PF3D7_1206300.1;2645	2645	9.5322	6.2653	8.8785	10.8829	7.0944	5.5744	7.4967	8.8509	7.0785	9.2338	8.8262	8.3082	10.8641	7.0741	6.1957	7.005	9.8112	9.4758	6.2977	8.6836	11.0576	9.6709	8.2629	9.7809	10.6319	6.8934	7.4455	7.4745	8.7769	11.353	10.6782	7.3111	10.4307	10.8236	6.6545	7.5216	9.1984	7.5444	7.2813	6.1014	4.6427	10.0982	9.3992	7.8083	9.2287	6.2428	7.5079	7.9488	7.8856	12.2049	14.1632	10.9955	9.1771	8.2646	9.5468	7.2365	8.2369	9.3165	6.8657	12.1254	8.4127	13.0057	8.7304	8.4694	9.2718	8.4603	8.983	9.0396	7.9902	7.5441	7.4895	9.5439	9.3928	7.9645	10.3518	8.2307	12.9245	8.3341	9.8073	9.1731	7.7692	9.8569	9.3551	8.9656
PF3D7_1206300.1	PF3D7_1206300.1;2646	2646	7.7238	6.292	7.636	9.9194	6.2434	5.7079	7.6753	8.4702	7.608	7.035	6.7828	6.3257	10.3895	7.9645	5.9399	6.1373	8.3508	10.2812	5.4094	8.3163	8.5797	7.4011	7.0973	9.9341	10.5917	7.5568	7.6296	6.9804	7.9281	10.5943	8.092	8.3633	11.0488	11.2103	7.2585	7.8912	6.862	6.5647	5.9333	4.7798	5.7729	11.1696	8.5834	7.4359	7.983	5.2608	6.7101	6.759	5.7887	12.4891	13.6688	9.9733	12.2676	7.6179	8.1609	6.0652	6.4211	9.2459	7.2707	9.6921	10.3384	12.4241	7.6237	9.5095	9.2965	8.0641	8.9198	7.9846	7.6999	6.8856	5.8997	6.2038	10.6688	8.0054	8.6924	10.0427	12.4525	7.4503	9.7721	9.893	8.284	9.1354	8.3474	7.6642
PF3D7_1206300.1	PF3D7_1206300.1;2647	2647	7.9692	8.5845	7.1022	9.2711	6.4386	6.519	6.9293	7.9844	8.1525	8.8818	7.3832	7.5705	8.5575	7.2221	6.4824	6.3156	8.8116	9.0616	6.8212	8.8783	12.9068	7.9808	5.9481	9.1083	9.2064	6.0332	5.9955	6.7919	8.8272	11.3562	9.1836	4.7501	9.9621	10.0458	6.1003	6.105	8.326	7.4128	7.2518	7.5324	5.0613	6.7293	8.2594	6.2576	7.6623	6.394	7.5978	8.0073	8.4817	8.991	13.7756	10.1138	8.328	7.5922	9.0717	5.2861	9.812	9.3469	7.3539	9.5366	8.4394	6.9306	8.2893	9.9572	8.0916	7.1041	7.0572	6.9424	6.5821	8.6012	4.6011	9.6825	10.3562	6.9672	7.3756	9.0492	8.9318	6.6526	9.8822	9.0352	7.5041	7.7253	8.004	7.3444
PF3D7_1206300.1	PF3D7_1206300.1;2648	2648	8.2639	7.4663	7.6171	7.2234	5.8265	6.0881	6.4893	7.3349	6.0224	9.2734	7.2858	7.2371	6.804	5.8657	6.5404	6.7783	8.7029	8.5847	7.0498	8.1537	10.9147	8.6252	8.6602	8.4424	8.0483	5.3118	5.1473	6.7174	7.8093	9.7278	9.4217	6.896	9.862	10.2291	5.8253	6.0166	8.0836	7.6234	7.1135	7.4238	5.647	6.0646	7.6208	6.8471	8.0239	5.7444	7.6018	8.0545	6.8585	9.3514	13.0899	10.4593	6.5636	7.8682	9.1229	4.9312	10.0634	7.5286	7.339	8.4997	7.25	11.0258	8.3265	7.7593	7.7969	7.1328	6.3021	5.9047	7.6191	8.3774	6.193	10.1068	8.8749	8.0859	8.1752	8.0575	11.408	7.1953	8.507	8.0133	7.5862	7.3405	7.1288	6.9505
PF3D7_1206300.1	PF3D7_1206300.1;2649	2649	9.5986	6.4345	8.0112	8.2266	8.5131	5.9229	7.7802	8.6763	9.6366	9.6667	7.5114	11.5796	8.1978	9.8442	5.9966	6.636	9.5692	8.945	7.1916	9.8747	10.378	10.3401	6.3738	8.7186	8.5839	5.2604	8.2161	7.1958	9.8393	10.2636	10.3466	5.6413	9.716	9.2742	6.7585	9.3955	10.1025	7.4874	7.806	6.2906	8.4353	5.6913	8.8683	8.2194	8.524	7.4763	8.0201	8.2305	9.943	9.7084	10.2706	10.8528	7.7483	7.8131	8.7816	7.9085	8.7007	6.8985	7.1106	9.2684	8.5204	11.5646	8.8735	7.772	7.8715	7.4118	7.6831	6.4441	7.3809	8.3549	6.6571	8.8626	8.64	7.7326	8.9706	8.3298	11.6279	7.9528	8.7276	8.8101	7.694	8.7481	7.6454	8.1169
PF3D7_1206300.1	PF3D7_1206300.1;2650	2650	7.8723	6.7623	9.6885	7.9126	8.9662	6.7021	7.2268	8.2088	9.7377	8.2557	6.6112	10.0167	7.4691	9.6394	6.3232	6.8876	8.9123	8.5893	6.4853	8.6603	11.4782	13.1451	5.8963	7.5351	7.9985	6.3455	9.0379	6.2369	9.1402	11.4163	12.9852	5.278	8.7111	8.2944	6.6492000000000004	9.0837	9.7002	7.3431	11.5412	6.0374	8.5586	5.8321	7.9147	9.0539	6.6017	7.9662	7.4121	11.0634	10.3061	7.7384	7.571	8.337	5.4725	8.4992	8.3121	7.2722	6.7703	8.3062	6.6531	7.0407	8.1556	10.4545	7.3914	6.3212	6.913	6.7369	7.3213	5.5801	8.1155	7.4843	6.8834	6.8842	9.4652	6.3581	7.5229	7.8208	10.9232	6.8766	6.9591	8.2205	7.3463	7.5456	7.3138	7.5269
PF3D7_1206300.1	PF3D7_1206300.1;2651	2651	6.9903	9.6121	7.4847	6.9254	7.8065	5.7848	6.6723	6.6731	8.3619	8.2115	7.0637	9.2937	6.3455	8.0426	5.6885	6.1489	7.6337	7.9616	6.5925	8.2779	9.9936	10.8112	5.14	7.2989	7.0839	4.8972	8.3515	5.8465	8.5818	9.9411	10.673400000000001	5.5361	7.8097	7.3578	5.812	8.2558	9.1123	6.6608	13.6516	9.3325	7.705	5.3913	7.66	6.9317	5.7682	6.6642	6.9598	13.681	9.9096	7.9395	6.3632	7.6047	5.8357	7.6157	7.2636	5.8582	5.0005	7.4943	6.2804	6.9118	7.3419	9.5081	6.5558	5.6047	6.7531	5.4239	6.2722	7.8696	6.6405	6.996	5.1775	6.2854	8.8024	6.7727	7.0706	7.3052	10.0274	6.8768	7.1203	7.8515	6.9592	6.8481	8.4853	7.5172
PF3D7_1206300.1	PF3D7_1206300.1;2652	2652	7.1089	5.8048	7.297	5.8455	5.972	5.4373	5.243	7.6685	5.3125	6.7986	6.5535	6.3123	6.2238	5.8931	5.2296	5.5283	6.3789	6.4391	6.0674	7.8386	7.3968	5.5714	4.7703	6.5138	6.3947	5.3604	5.689	5.3245	7.7477	7.7285	6.7515	5.1371	7.1632	6.5937	4.7148	5.7814	7.2812	6.2481	12.3473	3.5886	7.0376	4.8674	4.7398	6.3815	5.9743	6.135	7.4635	11.677	7.4336	5.8515	5.8863	6.0659	5.0535	6.452	5.9345	5.0527	4.7382	6.8873	6.1556	5.2776	6.6712	6.6209	7.6721	6.4907	4.2638	5.888	5.6968	5.4712	6.4751	5.4219	6.4692	4.8924	7.0828	5.6221	5.9986	6.6081	7.1742	7.8709	7.37	6.2487	5.0347	4.6882	5.6968	6.2451
PF3D7_1206300.1	PF3D7_1206300.1;2653	2653	6.9294	5.6079	8.1705	6.2059	8.4756	5.2983	5.8741	5.8817	7.9578	7.394	6.0319	6.8786	6.2145	8.5918	4.86	5.7004	5.581	7.0412	4.889	7.5036	10.4495	5.9126	4.3031	5.7832	7.9474	4.9977	7.4121	5.1301	7.9245	9.4415	6.4625	4.0479	5.233	8.0462	5.1436	6.4984	7.7827	6.811	12.6223	6.1981	7.7195	5.5395	6.5709	6.6822	5.7474	5.5192	7.1236	11.4144	8.0232	11.1848	5.4947	6.5531	4.4128	5.9465	5.7645	3.706	6.0639	7.0201	5.7729	5.7334	5.7065	7.1703	8.7657	6.0652	6.3818	5.4992	5.732	6.3626	6.3973	5.5084	6.0009	4.6387	7.3924	5.6696	6.6308	6.4082	8.0691	7.9959	6.4883	5.7988	5.9136	5.5892	5.0045	6.2361
PF3D7_1206300.1	PF3D7_1206300.1;2654	2654	6.6289	5.9977	8.1135	5.7417	7.2056	5.749	4.706	5.1546	5.6459	6.6014	5.5942	6.3649	5.4757	7.197	4.8943	5.2954	5.5014	5.5744	4.5777	7.4705	8.1507	5.5447	5.3975	5.9143	6.3556	4.7602	6.0188	5.1878	7.8255	7.0372	5.5975	5.4986	6.1967	5.9616	5.3688	6.3429	3.4396	5.8278	12.005	5.7398	7.343	5.6023	5.6568	6.0917	4.5059	5.2555	6.9981	9.7376	8.2411	9.9894	4.99	6.0461	4.8943	6.5125	4.8963	4.1144	5.7687	7.4085	5.6188	4.439	6.7257	5.9071	6.4249	5.213	5.9437	5.8731	5.6539	5.3796	5.3381	6.2694	4.6194	5.9355	7.7364	5.4519	6.0308	6.5863	7.3389	6.5791	5.7153	5.757	5.3445	3.855	5.2547	6.3654
PF3D7_1206300.1	PF3D7_1206300.1;2655	2655	6.9823	5.8392	8.2755	6.6894	7.6436	5.8432	6.1451	5.7301	7.7572	7.1479	5.9989	8.1152	7.2456	8.225	5.3427	5.5116	6.5736	6.2477	6.1152	8.7332	9.0563	5.8895	6.4886	6.705	8.0167	4.6775	8.2267	6.6897	8.6061	8.8204	6.3524	5.9059	6.7853	8.3108	5.8283	8.1062	7.5684	6.6889	12.267	6.5892	7.9941	5.4561	6.2861	7.6309	6.5018	4.7257	6.1175	11.5186	9.22	11.4145	5.8068	5.5732	4.3653	6.3918	5.667	5.8917	5.0099	8.2521	6.3029	5.8215	7.5632	7.2867	7.9843	5.7756	5.7955	6.3413	5.5323	5.917	6.561	6.0099	5.8555	4.1579	8.6375	5.3284	6.141	7.5104	7.3853	6.0555	6.547	6.577	6.3043	5.7692	5.3198	6.717
PF3D7_1206300.1	PF3D7_1206300.1;2656	2656	7.4129	6.2867	7.1218	6.4915	7.3067	6.6992	7.0303	6.6592	7.0211	7.3189	6.2952	6.9699	6.5893	7.1351	5.4266	4.9588	7.0711	7.9356	5.9397	8.5455	8.0342	6.8272	6.4438	6.5747	8.7745	5.2319	8.1166	6.0538	8.5633	7.8464	7.9999	6.0777	6.456	9.3356	5.9679	7.7541	5.7816	7.69	11.3572	6.2612	7.12	5.581	6.7022	6.9856	6.7061	4.7274	5.7642	10.0032	8.1182	11.6813	7.2349	6.9886	5.796	7.1215	5.318	5.6554	5.9907	8.1982	6.5326	7.0861	7.3448	7.3256	7.5786	6.8909	6.0166	6.6724	6.7546	6.0369	7.0325	6.1554	6.1739	6.3018	8.3399	6.7028	7.2038	7.7646	7.0501	7.0749	7.0123	6.456	6.4406	7.0767	6.3277	7.1853
PF3D7_1206300.1	PF3D7_1206300.1;2657	2657	6.7979	6.6972	8.075	6.4067	7.3622	6.0475	6.1811	6.4209	7.942	7.3828	6.5416	7.1043	6.9391	7.8744	6.4353	5.7007	6.6308	8.0582	4.9768	8.1777	8.1925	6.8162	6.3484	7.1363	8.2038	5.5144	9.0997	6.2311	8.3328	8.6806	7.6229	5.9324	7.119	10.3965	6.388	7.7021	6.1144	6.6035	11.0443	6.4612	7.0992	5.6232	6.8296	6.8138	6.4736	5.6076	6.5827	10.0755	7.2735	12.3923	6.8405	7.0514	6.7415	6.6005	6.3291	5.7452	6.1406	8.3601	7.4208	6.6339	9.475	6.9399	9.5669	8.0135	6.6805	6.4346	6.8537	5.813	6.3999	5.7159	4.9837	6.1179	8.8134	6.7098	7.0762	9.1531	7.1231	7.4102	8.4547	7.1637	6.1783	6.7011	7.0043	6.7262
PF3D7_1206300.1	PF3D7_1206300.1;2658	2658	6.7144	5.3889	6.6709	6.4416	5.0942	6.6656	5.8184	5.689	5.9544	6.749	5.6585	6.5218	5.3056	5.8076	6.0921	5.9509	6.5874	6.6489	6.0369	7.0265	8.2311	4.849	5.8768	6.0168	7.7549	4.9054	7.2307	4.7208	7.2659	7.8347	7.4143	4.8104	5.701	7.168	6.1114	6.7481	5.8063	6.3498	10.6349	4.9117	4.9444	5.1064	6.3052	5.811	4.858	5.3709	6.2464	9.4698	5.5729	10.9896	5.5444	6.2707	4.5065	6.3322	5.3226	5.1326	5.393	6.6633	6.1137	9.6339	8.2028	6.7576	9.3035	6.3894	4.5807	5.3903	6.0712	6.4048	5.7706	5.9502	4.935	5.3402	6.6005	6.1276	9.8323	8.0675	6.7665	6.8461	7.1634	5.7663	5.8286	6.079	6.457	7.4018
PF3D7_1206300.1	PF3D7_1206300.1;2659	2659	5.3313	5.7578	6.6112	5.5622	6.2225	5.0959	5.3709	5.7908	6.3637	5.9086	5.1639	6.5648	6.0334	6.6748	6.1402	5.797	6.2767	7.0224	4.4396	7.2317	8.3884	5.4084	4.6311	5.6174	6.479	5.5601	7.5101	5.3937	7.3933	8.3103	6.8655	3.8094	5.9667	7.6707	5.4326	7.0267	5.4538	7.2375	10.8159	5.2223	6.6779	4.6786	6.2709	6.6226	6.5581	4.3909	6.062	10.2198	4.6259	11.1183	5.701	6.4484	5.3519	5.9572	5.4738	6.3049	5.6741	5.911	6.417	13.1153	7.9363	6.5656	10.3515	6.0045	5.9588	6.8694	5.1018	7.2192	5.9982	6.0155	5.4525	4.8369	5.6433	6.5644	13.0465	8.0654	6.5844	7.5743	6.5633	6.0047	5.3291	5.7054	7.7624	6.0023
PF3D7_1206300.1	PF3D7_1206300.1;2660	2660	5.7145	5.057	8.4806	5.1683	3.9222	6.3454	5.4525	5.5005	4.5564	6.4138	4.9941	5.3757	5.7425	5.6118	7.5303	5.116	5.9293	6.6355	4.9823	5.5901	8.0026	4.7787	5.6323	5.8955	6.9376	4.1135	5.9184	5.3345	6.7807	7.8696	6.6232	5.4141	5.9423	7.1333	3.8359	5.6699	4.6859	5.8392	9.7396	4.6421	4.6639	4.3813	6.2114	5.8035	5.1035	5.3709	5.5674	9.2814	4.6194	10.8956	6.6402	5.9062	4.8048	5.4624	5.337	5.033	3.8953	4.854	6.1609	10.3362	7.8639	6.3597	10.0866	6.9912	5.3995	4.9397	5.1391	5.0613	4.6622	5.9198	4.691	4.5928	5.0126	6.0303	10.211	7.7287	6.387	7.3921	7.4669	4.2994	5.3547	5.2765	4.796	6.9719
PF3D7_1206300.1	PF3D7_1206300.1;2661	2661	5.9853	5.7268	6.3085	5.6837	4.8068	5.9153	5.098	4.9896	4.5789	5.8926	5.6453	5.2787	5.2415	4.9231	4.4263	5.3049	5.3961	5.1305	5.7268	6.6932	6.9879	5.2657	5.2246	5.4131	5.5311	1.3674	5.0058	5.3165	6.1018	6.7546	6.1597	4.6188	5.9484	6.332	5.0303	3.3547	4.4026	5.6032	5.5723	4.9686	4.0286	5.6899	5.2369	5.3151	4.6525	5.6993	7.1959	5.4266	4.6444	9.8334	4.9565	4.9293	5.7578	6.4448	4.8207	4.8924	5.3234	5.5928	5.5264	10.134	6.8403	6.8521	7.6368	5.4979	5.9649	4.7032	5.1546	5.3868	6.8812	5.4403	5.0483	5.4532	6.045	5.6159	10.4152	6.3254	6.8802	6.4158	5.9743	5.2743	5.3183	5.0678	5.7586	6.7454
PF3D7_1206300.1	PF3D7_1206300.1;2662	2662	6.5866	5.6088	5.7282	5.9805	4.4053	5.6218	5.8714	5.3611	3.8268	6.5356	4.5981	7.6078	5.3816	3.3103	5.4486	4.7506	5.302	4.0925	5.0858	6.2737	6.9231	5.3498	6.7082	6.3102	6.3981	2.8359	5.0841	5.3277	6.3842	6.3726	5.5087	4.2411	5.9399	6.0913	5.319	4.9449	4.7687	7.3942	6.1235	4.6404	5.7795	5.0904	5.9771	5.8582	5.0224	4.2884	7.5159	5.7018	4.4216	10.3862	5.3568	4.925	4.6548	7.0858	5.6493	8.8476	5.7101	6.5361	5.6276	11.2187	7.2698	6.1241	8.4143	4.6837	4.5975	5.6378	5.2141	5.7401	6.9007	5.5113	5.3551	4.995	5.1558	5.6005	10.9848	7.3056	6.5381	6.6555	5.4482	5.9054	4.5027	4.8748	5.7663	6.2437
PF3D7_1206300.1	PF3D7_1206300.1;2663	2663	5.8795	6.2642	5.116	5.9498	4.6182	5.8755	5.0175	4.9946	5.2924	6.5561	5.3012	4.9896	5.017	4.9672	5.9598	5.4022	5.9572	4.1522	4.6982	6.6152	7.0324	3.857	4.7409	5.669	6.667	2.4828	5.4666	4.2861	6.2981	5.9953	6.3375	4.691	6.2357	6.4237	3.3248	4.5577	4.3176	5.6628	5.7993	5.9239	5.6209	5.7342	4.5892	5.0099	5.6288	4.393	5.9174	7.829	4.9575	11.1384	5.8875	4.843	4.14	6.3138	4.0144	5.1538	4.4114	6.2977	6.4119	10.6636	7.9003	6.7999	8.4103	5.1098	4.859	5.7344	5.2376	5.4148	6.716	4.7639	5.6162	5.5732	6.2979	5.6485	10.9436	7.2817	6.8405	7.0207	6.3894	6.2236	4.2203	4.565	6.7063	6.5854
PF3D7_1206300.1	PF3D7_1206300.1;2664	2664	6.7724	5.8104	6.0592	5.939	5.7206	7.1714	5.8733	4.1202	4.8694	6.0272	4.8963	5.6568	5.5487	4.5323	7.2774	5.3806	5.6938	6.8737	4.9288	6.6799	5.9146	4.3834	5.2979	6.3338	5.5558	4.9001	5.1164	5.4902	6.9456	5.4256	5.6482	4.5601	6.0585	5.2273	5.3554	4.5589	5.6786	5.4705	4.7104	6.1611	4.1473	4.8354	5.1587	5.6147	5.6334	5.2702	6.1928	5.0828	3.7442	6.3127	5.017	5.1631	5.753	5.7642	4.5741	4.2638	5.4097	5.9864	5.4883	11.5765	7.3789	6.7678	9.2666	5.2817	4.585	5.4731	5.4832	5.8684	7.4686	5.6542	5.1934	5.6215	7.3174	4.9184	11.7119	7.3506	5.9738	7.2618	5.7085	5.9162	5.4874	5.7581	5.2581	6.993
PF3D7_1206300.1	PF3D7_1206300.1;2665	2665	5.8092	5.4786	5.8711	6.1999	5.6188	5.5604	5.1795	5.7634	5.0356	5.7274	4.7645	5.157	6.2744	3.6982	5.4748	5.2555	5.4419	5.4316	5.3431	7.1149	6.0877	5.2824	5.7589	5.8397	5.1639	4.1018	5.5148	6.0097	6.9277	5.714	6.0081	5.3074	5.8402	5.4525	5.3143	3.5644	4.9937	5.3009	5.903	5.7271	4.6736	4.7296	6.5177	5.9352	5.4168	5.2828	6.2232	6.7425	5.2196	5.5075	5.4202	6.0813	5.1579	6.7581	6.0135	5.1514	4.9458	7.4008	5.9371	12.0723	8.4424	6.0866	10.844	5.7134	5.9484	5.5726	4.8953	5.4393	7.3173	5.8097	5.9853	5.2168	7.3924	5.7374	11.9671	7.4911	6.3973	8.6756	6.3656	5.9882	5.7637	4.756	5.6279	7.7303
PF3D7_1206300.1	PF3D7_1206300.1;2666	2666	6.2441	6.5185	5.9057	6.5817	3.5898	5.6209	5.7029	6.727	3.6346	6.8083	4.8895	4.3709	6.4313	4.2032	6.247	5.2311	5.9359	6.5223	5.5729	6.9588	6.0721	5.3161	5.3023	6.545	6.0798	6.065	5.2415	4.6235	6.9304	6.2716	6.1422	5.1094	6.5989	5.7947	5.4016	5.2728	4.189	4.7076	5.1048	4.7393	3.7506	3.6668	5.8953	6.0281	5.2574	4.8495	5.845	4.8773	5.4074	6.5547	5.4715	6.4341	5.7695	6.1365	5.9345	5.3611	5.1152	7.202	6.4786	12.3792	8.488	6.5018	8.0965	6.2373	5.8379	5.7466	6.4418	5.2731	8.6662	5.6444	4.9472	5.1218	7.7873	5.3674	12.3782	8.2997	6.7749	8.1676	6.5046	5.9498	5.2024	6.3882	6.3142	8.3444
PF3D7_1206300.1	PF3D7_1206300.1;2667	2667	7.2562	6.7336	6.1062	5.0665	5.2008	5.757	5.6935	5.0682	4.3971	6.4872	5.6525	5.599	5.7756	4.7929	5.8605	5.4135	5.9047	4.3089	6.0626	7.1664	5.4957	5.5549	5.406	5.9953	5.7819	4.269	4.7334	4.9741	7.3822	6.4799	6.6253	3.8659	5.8746	6.2371	5.0704	4.5607	5.6221	5.3219	5.4433	8.3852	4.8202	4.8115	5.2578	5.0299	5.8931	5.804	5.6645	6.1647	5.2498	5.6784	5.9081	5.3406	6.3045	6.0409	5.1231	5.541	5.4053	6.5883	5.8133	10.8992	8.4517	7.2873	6.351	6.2194	5.14	6.0106	5.7093	5.8153	8.2104	6.141	5.0742	4.3533	6.6546	3.8807	11.2375	7.957	6.4087	6.7335	7.0925	6.2935	5.4492	4.6854	6.2675	8.0874
PF3D7_1206300.1	PF3D7_1206300.1;2668	2668	6.9261	5.5966	6.2157	5.6744	5.1098	7.6136	7.2697	7.4267	4.1969	6.6855	6.2141	6.1449	5.4446	2.9672	6.8431	5.2257	7.6289	5.2441	5.8738	7.2111	6.0213	5.098	5.6337	5.9551	6.9156	5.8873	7.3723	5.8931	8.0298	6.6785	6.363	5.4796	5.9777	6.9035	5.9074	6.9869	5.0032	5.8895	6.8569	6.1904	4.5091	6.7103	7.8066	6.2963	5.5373	6.1135	6.0522	6.5875	5.0272	7.3055	6.0193	8.59	7.65	6.8239	6.9955	6.9667	5.7541	8.0928	6.7988	13.8684	5.6162	6.8705	7.1574	5.6823	5.761	6.302	7.6318	5.6179	8.2623	7.502	6.7818	5.9212	8.8368	6.0609	13.4758	5.8822	6.9484	7.4564	6.9836	7.0592	6.2282	7.4584	6.6683	8.1905
PF3D7_1206300.1	PF3D7_1206300.1;2669	2669	6.5844	5.7594	5.9748	6.0061	9.6603	5.5951	6.83	6.8239	9.8687	5.761	5.7858	5.9296	5.306	9.9133	5.4406	5.6668	6.3663	4.5254	5.9787	7.0292	5.7079	6.1581	8.4281	6.3628	9.0823	5.1148	5.4343	4.6921	6.7922	6.0821	5.8912	8.2909	5.8192	9.7254	5.275	5.8787	5.2898	5.0081	6.0217	7.1224	9.0017	4.4128	9.1411	5.853	5.4812	8.035	5.9819	5.1831	5.4931	9.6583	5.7032	8.9851	7.9658	6.0292	6.6721	5.8329	5.3954	6.5596	5.7719	11.772	6.2508	6.4343	6.2087	5.4845	6.2065	5.504	5.0849	5.4689	8.1565	7.0412	8.3776	5.5248	7.5656	5.5671	12.4724	5.7565	7.3559	6.0592	7.4584	6.9125	4.935	5.2873	5.4944	7.7652
PF3D7_1206300.1	PF3D7_1206300.1;2670	2670	7.3249	7.9101	7.0151	5.6352	10.6937	7.7255	6.6964	6.4575	11.138	6.9258	8.8163	5.7244	6.5409	11.3144	7.5266	5.0312	6.6125	5.7999	7.3485	7.3952	6.8663	6.029	9.0329	7.797	10.547	5.5954	4.5601	5.9521	7.4304	7.6889	7.101	9.2229	8.3381	10.8605	6.407	5.0587	8.0982	5.3653	6.1089	8.4105	9.709	6.1528	9.7513	6.958	6.1831	9.4956	6.1827	6.116	6.08	10.8859	6.3577	10.1243	6.9252	6.4885	10.3011	5.9248	5.7216	7.5155	6.9442	7.138	6.3379	7.8328	7.3895	7.483	8.3316	5.3143	6.6717	6.2515	8.8581	10.0138	9.4682	6.2621	8.2935	6.2332	7.2756	6.7568	7.4342	7.8524	7.5966	8.5355	5.5583	6.5761	7.251	8.8107
PF3D7_1206300.1	PF3D7_1206300.1;2671	2671	7.5965	8.3915	6.4094	6.1833	11.3684	6.511	5.7118	7.4572	11.3235	7.1394	8.902	7.05	4.9556	11.5295	7.1512	5.2555	6.9485	6.6373	8.5612	7.8739	6.7278	6.6992	9.0623	8.2569	10.2501	5.8339	4.6949	6.1542	7.76	6.0715	7.1785	8.912	7.8212	10.7136	6.8416	5.6496	9.2288	5.62	5.0887	8.3906	9.9098	6.4744	10.082	7.3387	7.0726	10.151	5.9343	6.6002	4.4919	11.2536	7.3967	11.1765	7.8494	6.1495	10.0549	6.5677	5.2961	6.6784	6.3663	6.7272	5.9544	8.5248	7.1061	7.826	8.4443	5.4111	5.9628	6.8142	8.6792	8.8229	9.5701	6.6138	6.9787	6.5869	7.8039	6.3709	8.4823	7.9861	7.6621	8.7316	6.8441	6.0613	7.8544	8.9044
PF3D7_1206300.1	PF3D7_1206300.1;2672	2672	9.0005	10.3256	7.2141	5.7929	11.4383	8.8201	6.4421	7.7018	11.3196	8.5316	10.5317	8.2585	6.0583	11.6651	8.9419	6.0932	8.0281	7.9753	11.0816	8.0117	7.7401	6.1855	9.2749	7.2687	10.8882	5.8153	5.7814	11.0971	7.7444	6.7115	8.329	9.1362	7.1532	11.4448	6.0635	5.1231	9.0625	5.8733	6.1558	10.4068	9.6962	5.6502	10.5625	7.8376	9.612	9.8503	6.779	6.3138	5.7814	11.4448	8.0424	10.915	8.3615	6.4542	10.2052	6.2254	5.843	6.79	6.5342	8.9057	6.7125	8.5378	8.0366	7.8825	8.4963	7.325	5.8642	7.2802	8.7513	10.3896	10.1421	6.7892	7.9836	8.3643	9.9383	7.4656	8.5245	8.1487	9.0109	9.243	7.2612	6.3981	8.2629	8.2241
PF3D7_1206300.1	PF3D7_1206300.1;2673	2673	8.0548	9.1277	6.969	5.712	10.8637	7.8501	4.8395	6.0533	11.0145	7.0459	9.5886	7.962	6.1631	11.7314	8.2013	5.438	6.4034	6.8071	4.3512	9.5704	5.9355	6.5881	8.9131	5.9317	9.4857	5.3957	4.0188	4.9336	9.2512	6.0347	8.3224	9.114	6.8774	11.4703	5.2672	5.8169	7.611	5.4637	5.7082	9.6274	9.8763	4.9402	10.0699	6.831	7.2586	9.7872	5.4535	6.4072	5.1851	11.3954	6.7336	10.9093	7.891	6.3323	9.6795	6.1241	5.6091	6.1054	6.0239	6.7038	5.8248	7.5928	7.548	7.8589	8.5607	7.0571	5.0557	6.5656	8.4473	8.5884	9.8289	6.0241	6.8892	7.6991	7.5006	6.2415	8.1131	8.1048	8.6979	8.7597	7.8844	5.7054	7.5153	8.0843
PF3D7_1206300.1	PF3D7_1206300.1;2674	2674	8.9775	7.5785	7.4692	5.8684	11.5549	6.2242	6.0559	6.3105	11.6743	8.8389	7.9464	8.5702	6.5589	12.0007	6.5624	5.4506	7.3884	7.2138	3.7268	8.6248	5.9093	7.2099	9.8188	7.2598	11.6227	5.7027	7.4213	5.5497	8.6911	6.2832	8.8582	9.7203	9.4226	12.0341	6.1763	7.9935	8.5103	5.4535	7.5333	9.4333	10.4369	5.8169	10.6394	7.0734	8.8042	10.5692	6.2116	8.8111	5.2426	12.0643	7.9291	11.6708	8.1012	6.5062	9.9478	7.3855	5.6132	6.4463	7.4468	7.6636	6.2513	8.6734000000000009	8.9364	7.788	8.8418	6.4087	5.6273	7.3859	9.9121	9.5928	10.5839	6.0063	7.0216	8.2396	9.3492	6.525	8.6599	8.0195	8.5801	9.5661	6.6248	6.2834	8.1391	9.1545
PF3D7_1206300.1	PF3D7_1206300.1;2675	2675	7.6832	7.0659	6.3262	5.1659	11.4853	7.2141	5.8019	5.9984	11.6581	7.326	8.2325	10.4011	5.1759	11.7664	5.954	6.6871	6.9041	8.8149	5.0241	7.1848	6.4036	7.5448	9.6043	6.6387	11.464	4.8485	6.0336	5.6565	7.1406	6.7835	8.629	9.7132	8.5807	11.9927	5.9866	6.0923	9.3442	6.2843	7.4782	8.2117	10.1373	6.3194	10.7278	6.4268	6.8367000000000004	10.4077	6.6807	8.1292	5.8537	12.2203	8.8629	11.4343	7.2149	7.0568	10.0032	7.2033	4.855	5.4413	6.3808	10.216	5.5662	8.3697	7.5322	7.7464	8.9648	6.5531	8.649	7.123	9.4355	10.5813	10.8954	5.9383	6.2083	6.4386	10.9103	6.0991	8.5812	7.9159	8.2281	8.9959	6.9035	9.091	7.5841	9.2446
PF3D7_1206300.1	PF3D7_1206300.1;2676	2676	7.833	8.7987	7.8243	4.5771	11.4424	6.5447	6.6643	7.882	11.707	8.3138	8.5678	10.4845	6.5097	11.6339	5.7004	5.862	7.9214	6.314	5.0334	7.5304	6.681	7.432	9.7403	6.2772	12.0558	5.9069	6.8125	6.273	8.7015	6.8867	10.8381	10.0229	6.844	12.4193	5.6372	5.7576	7.1052	5.2342	7.3547	10.2878	10.347	6.6883	11.2238	6.2199	5.406	10.0649	6.3262	6.5919	6.0437	12.0004	7.9158	11.6231	7.1745	6.1249	7.9742	6.8446	5.3416	5.4947	8.3023	9.8528	5.966	8.2098	6.4494	7.6772	9.2843	6.1953	6.5833	8.8913	11.7997	9.1057	10.8922	5.9277	6.9438	10.981	10.0598	6.0159	8.7322	7.0695	8.1616	9.6324	6.2018	6.6602	9.0752	11.6333
PF3D7_1206300.1	PF3D7_1206300.1;2677	2677	8.7097	8.9858	8.359	6.7257	5.6135	6.4987	6.2197	5.9683	5.3579	8.627	9.8248	6.6961	6.2572	8.6279	6.83	5.8291	6.128	5.8359	5.5361	9.6892	7.2041	5.5987	6.7297	7.9054	8.6485	4.332	8.1152	5.7727	9.6385	7.6665	8.3297	7.3948	9.6897	9.0746	6.1857	7.7456	10.5256	6.4594	8.2017	8.9778	5.2604	6.9991	7.2148	7.6777	7.9497	10.3011	5.6719	7.7121	5.0496	6.9825	7.922	7.5907	8.8611	7.5024	7.1609	10.5139	6.0135	7.0506	7.1116	7.8676	5.3441	10.5005	6.3413	6.387	8.4341	7.729	7.271	9.5748	12.3255	7.2553	11.1464	5.7748	7.5131	7.88	8.462	5.9484	10.932	7.248	7.2574	9.2297	7.903	6.9156	10.0065	12.1901
PF3D7_1206300.1	PF3D7_1206300.1;2678	2678	10.4553	9.6199	7.8615	6.2194	4.8354	6.6974	6.1721	8.1482	5.8102	9.9666	10.4238	8.1369	6.8606	7.9035	6.0987	5.7282	7.452	5.3639	5.1189	10.0763	8.5103	6.7848	8.1653	6.9178	9.4549	5.7029	6.0982	5.1715	9.8343	9.4046	8.0567	7.8607	6.6921	9.7504	5.8112	5.8637	10.2772	5.2227	7.3513	9.5684	5.6596	6.8994	6.2589	6.2032	9.3374	7.9481	5.3406	6.3947	5.7344	6.7922	7.4385	7.6325	7.5396	5.988	6.4328	7.0514	4.5173	7.0983	7.5247	6.0352	5.3284	9.9051	6.7214	5.9303	6.8231	7.1622	7.7493	9.7479	12.6075	7.2389	7.3606	5.7926	7.5958	7.7712	6.4859	5.7695	10.3004	7.8928	7.2388	7.7886	7.5282	7.44	10.0388	11.7517
PF3D7_1206300.1	PF3D7_1206300.1;2679	2679	8.7685	8.9419	7.6765	7.1948	5.5801	7.3739	5.6871	6.011	3.9345	8.7173	10.3967	9.7538	6.2895	8.9801	7.0624	6.1781	7.2093	6.0639	6.0076	9.2137	11.9672	7.2005	8.9598	6.6039	9.0692	7.6417	6.3809	5.7276	8.779	10.4728	8.0545	8.7613	6.3181	9.1164	7.3703	6.5931	8.3046	5.5429	7.3472	8.4942	5.3416	7.471	6.2559	7.1231	8.2753	7.9919	5.6159	7.439	6.306	7.1577	8.7326	7.1289	8.1833	5.723	5.6721	7.7145	5.4141	5.1477	7.6839	6.6894	5.6444	9.6595	7.2174	6.1661	7.5499	7.0449	8.0827	9.8836	12.642	8.1279	7.559	5.5198	7.1644	7.9348	7.8104	6.6714	10.7896	7.8808	7.9874	8.9133	7.8417	8.3918	10.3363	12.3919
PF3D7_1206300.1	PF3D7_1206300.1;2680	2680	8.9982	8.6454	8.2658	7.5845	5.6673	7.8789	6.67	7.0018	5.6985	9.3502	10.4613	9.9012	7.5794	9.3317	8.1473	6.0777	7.206	6.8704	5.1085	8.2414	11.1058	6.9761	9.8592	6.7688	9.386	9.5701	7.06	4.8032	8.4907	9.4089	8.7642	9.7572	6.804	9.7037	9.3525	7.2644	7.8835	5.9505	8.9239	8.6179	8.2697	7.8059	7.991	10.1319	7.9032	9.3376	6.6426	9.2544	4.841	7.9045	8.5369	8.3382	7.907	6.6554	8.0181	9.3756	6.2038	6.8028	9.2296	10.0569	9.4667	10.4417	7.7542	7.5766	6.6426	10.3459	9.8737	10.6686	12.4585	8.3677	9.2023	6.4355	7.6107	8.5674	10.0255	9.2757	10.3756	8.2709	8.313	7.7612	10.3728	10.4587	10.7537	12.0788
PF3D7_1206300.1	PF3D7_1206300.1;2681	2681	8.3359	8.3433	8.6966	8.2153	5.588	7.521	6.393	6.8655	7.2676	8.9707	11.6547	10.5006	8.2629	9.2762	7.1738	6.3651	7.0792	6.6764	5.5276	8.8605	8.6698	8.099	10.1547	6.9433	9.6105	13.0124	7.3953	3.8207	8.8982	8.6754	9.302	10.2308	7.2095	9.9496	12.7631	7.4126	7.5092	6.7211	8.5708	6.6375	5.4816	7.4312	6.8113	7.9923	7.2385	9.1823	7.0913	9.4871	6.9077	8.1991	9.2609	7.4569	7.9272	6.845	9.2144	8.9517	7.019	5.9255	9.2689	7.6739	6.6999	10.5442	7.7362	7.3156	6.8704	7.3161	10.5314	9.9193	12.5872	8.7158	8.1642	7.3573	8.0041	8.6512	7.5755	6.059	10.61	8.0859	7.9871	7.5309	8.2628	11.083	10.2482	12.3234
PF3D7_1206300.1	PF3D7_1206300.1;2682	2682	8.118	8.876	8.2121	8.6386	5.9243	7.8661	6.1455	7.1672	6.7431	8.1176	12.5393	10.5076	8.49	7.2424	7.596	6.0629	6.9442	7.0272	5.8829	8.508	7.458	7.5255	10.2986	7.8149	9.6864	10.9103	7.7782	5.0875	8.9884	8.3163	9.514	10.4862	8.1502	10.2116	10.1677	7.4696	7.4429	6.7602	8.1399	7.1519	8.6471	7.9246	7.3927	9.6093	7.6999	8.8657	6.9712	9.0642	6.4333	9.1029	9.1153	7.8834	7.0335	6.9823	8.3011	9.1903	5.323	7.9857	10.9496	7.4554	5.9577	10.0566	8.6857	8.6632	8.2065	7.1898	9.7592	11.0439	11.9814	9.0896	7.9223	5.6594	9.6162	9.5585	8.0042	5.9488	10.2271	7.912	8.5902	9.3525	7.541	9.9083	11.7242	11.8711
PF3D7_1206300.1	PF3D7_1206300.1;2683	2683	7.6807	8.8604	7.629	7.7299	6.0832	7.2184	7.1008	7.0497	6.6663	7.6431	11.8515	10.8586	8.4208	6.8061	6.5446	6.6879	6.4912	7.8589	5.0206	8.6695	7.5127	7.8041	10.0918	7.3796	10.3311	10.9813	8.3167	5.575	8.648	7.8211	9.106	9.8464	7.7989	10.8023	10.9285	8.627	6.5433	7.2536	9.1137	8.7456	9.1082	8.6868	7.3852	9.2946	7.2312	9.1809	6.782	10.2314	6.0126	8.8468	10.1361	7.006	6.2977	6.0841	9.6296	9.4988	6.3145	7.2622	10.8286	5.9439	5.7993	9.9051	8.0426	8.2248	7.4154	6.8153	10.8601	9.2593	11.6781	8.1831	8.887	5.7323	8.6424	10.6125	6.9619	6.7932	10.6492	6.5622	8.2964	8.837	7.2788	11.3874	9.4877	11.4324
PF3D7_1206300.1	PF3D7_1206300.1;2684	2684	7.658	8.7313	7.4532	6.6814	4.9709	7.9079	6.9005	6.7521	5.565	7.2096	10.923400000000001	10.4929	7.1612	5.76	6.4752	6.4883	7.4335	8.1751	6.6385	8.5418	7.1406	6.7306	10.0279	9.0735	10.4623	10.3871	8.2135	5.6106	9.1682	7.7145	8.4952	9.6555	9.1559	11.3277	11.0078	8.3764	6.8081	5.7616	10.5432	9.6198	5.6017	8.5526	7.0089	6.6424	6.9338	9.4985	6.0025	10.5503	12.5848	9.5936	9.9107	6.3688	6.7925	5.7043	7.1705	8.8309	4.5223	7.6976	13.1609	7.056	5.9196	9.9799	7.9048	9.1753	7.1313	6.7125	10.1882	8.9913	11.1249	7.1072	9.1576	5.1583	8.5504	12.7924	8.024	5.8061	10.5563	8.2569	9.7702	8.0244	6.7572	10.0183	9.3188	11.1449
PF3D7_1206300.1	PF3D7_1206300.1;2685	2685	7.2716	6.2884	6.5062	7.8081	3.7126	9.114	5.537	5.6218	5.2234	7.3594	6.2244	10.6516	7.8822	5.4138	9.244	5.5853	6.0389	3.3234	5.5423	6.9857	7.1559	7.5076	7.9878	7.8501	7.7503	5.302	5.2207	5.582	7.5216	7.2219	9.3896	7.1184	11.5576	8.5345	5.6879	4.5008	6.1817	5.9588	5.1412	6.1556	6.2355	7.5858	9.5629	7.9842	6.5163	8.1382	6.0157	5.0824	7.3982	7.1037	6.3384	9.9408	6.5398	6.5761	6.8048	8.2841	8.228	7.7893	6.8045	7.384	7.4442	9.3758	9.497	6.3516	7.6341	6.7339	5.4935	8.7126	9.8295	7.6165	7.6587	7.8371	8.8626	7.0709	8.0527	6.5054	9.1933	6.7123	6.6302	8.8706	6.7823	6.7638	9.1473	9.5855
PF3D7_1206300.1	PF3D7_1206300.1;2686	2686	7.1511	6.1703	6.4611	6.0738	5.0144	6.233	6.8197	7.3357	6.1162	7.9675	7.5901	11.2608	6.7564	6.4888	5.9395	5.9759	7.5057	7.0138	6.5908	8.7643	6.6528	8.5433	9.2773	7.7338	9.3373	4.5311	6.2215	6.915	8.943	7.2705	9.2921	10.5411	9.1476	9.5644	4.6182	6.0193	9.9812	5.8691	5.7145	5.8066	6.1202	8.5699	10.989	8.4726	7.5558	9.1254	5.7156	6.6988	6.3682	7.3433	6.0691	11.1924	5.7642	7.4453	8.6417	9.6095	8.5265	7.7709	6.5419	8.4433	7.3198	9.6077	7.0969	6.2589	6.1268	7.437	6.4373	8.9577	10.3027	6.7766	8.6353	8.0166	8.815	6.3633	8.6899	5.9026	8.8017	6.2726	6.8987	7.1199	7.2757	7.323	9.958	9.5559
PF3D7_1206300.1	PF3D7_1206300.1;2687	2687	6.856	6.5712	6.5106	6.5373	5.2563	6.0856	5.314	4.1961	5.1934	6.6291	7.3382	6.0409	5.5438	6.3345	4.9722	5.9397	5.5385	4.8929	5.1855	7.1289	6.7892	5.5826	9.0767	6.3773	6.1167	4.8465	5.5552	4.4912	6.9148	7.0756	5.5413	8.7296	6.9317	6.5527	4.9509	4.7798	6.7119	5.1396	5.9957	5.5141	5.4446	6.2878	7.6322	6.4138	5.0904	5.4909	6.1056	5.3547	5.7087	4.9174	5.9973	7.4985	4.645	6.6389	5.9317	6.2036	5.2642	7.649	6.0685	5.4816	6.5691	6.8551	5.8607	5.9312	5.9551	5.9486	5.2821	7.3568	7.691	6.9395	6.5067	5.4621	8.6059	5.8612	6.4415	6.0516	6.8792	4.7377	6.233	5.7594	5.4158	5.288	8.2593	7.1372
PF3D7_1206300.1	PF3D7_1206300.1;2688	2688	7.6212	5.9392	5.8248	5.5883	5.6317	6.6558	5.8866	5.0277	5.3089	6.8535	7.0885	6.8227	6.0646	6.2018	5.8657	5.4643	5.0347	4.7463	5.7328	6.9222	6.5642	6.6843	7.5822	7.1238	7.5111	4.6427	4.854	5.6786	7.0355	6.3995	6.5286	8.5402	7.5785	7.1677	5.7013	5.4104	7.6358	5.5604	6.0516	5.2141	6.087	6.3441	7.2836	5.9953	5.7983	6.3264	6.2407	6.0693	6.5884	5.7082	6.1127	7.0126	4.5759	6.4097	6.025	5.8432	4.8615	6.8095	5.2118	5.5339	6.4391	6.3208	5.3118	5.2153	4.7793	6.071	7.8776	7.4864	7.1375	6.0079	7.6611	5.7942	8.0129	5.6585	6.5192	6.3804	6.4687	6.1379	5.4525	6.2642	6.5062	8.8704	8.1461	7.7214
PF3D7_1206300.1	PF3D7_1206300.1;2689	2689	6.6241	6.3901	5.9944	5.9653	4.7285	5.4323	4.9514	4.4141	4.6982	6.9506	5.5604	5.9129	5.0383	5.2338	5.4519	5.8505	4.6837	5.0505	5.0112	6.5466	5.9395	5.825	7.7532	6.3214	6.074	5.4195	4.5385	4.7474	7.1347	5.7658	6.2759	8.372	6.9579	5.4864	6.0585	3.4777	5.2965	6.2494	5.4712	6.1123	5.288	6.9783	5.7296	6.1564	5.1305	5.5762	4.934	5.8014	6.2655	4.5963	5.0566	6.2931	4.6792	6.3018	5.2483	5.9966	4.7159	7.8876	6.0802	5.6337	6.4481	6.5641	5.3136	5.8555	5.8465	5.8192	6.5419	6.6199	7.1349	5.5954	7.0085	5.9255	8.5426	5.7487	5.8731	6.5177	6.7625	6.156	5.9704	7.232	3.9588	6.548	7.1183	6.6467
PF3D7_1206300.1	PF3D7_1206300.1;2690	2690	6.8738	5.6943	5.7107	5.5702	5.1875	6.0898	4.9069	4.3248	2.3561	6.3356	5.5329	5.6516	5.3208	7.0368	5.6755	5.2361	6.2961	4.6334	5.7594	6.0279	5.8402	6.3225	7.5649	6.1973	6.65	5.2126	5.2521	4.144	6.4074	6.4378	6.2399	5.2067	7.0429	7.3609	6.7002	5.005	5.1445	5.1807	6.3216	6.201	4.8555	6.7592	5.1707	5.4202	4.9509	5.7309	6.0483	5.9033	6.3165	4.9054	5.8045	5.3009	3.2048	5.969	5.1123	5.5336	5.3691	7.1687	6.0712	5.2946	7.5955	6.0094	5.852	5.8672	5.5934	5.5747	6.2944	5.0063	7.2697	5.2307	5.5647	6.047	8.3863	4.4751	5.7905	7.0001	6.596	4.0391	6.0509	6.0879	5.5714	5.0657	5.431	7.0753
PF3D7_1206300.1	PF3D7_1206300.1;2691	2691	6.4102	5.9498	5.5714	6.5384	5.5895	4.9635	5.8143	4.5705	5.394	5.7592	5.7195	5.5922	5.5607	4.4469	5.9023	5.2199	5.4202	5.0648	5.2234	7.0425	5.9853	5.853	6.7212	5.9456	5.5937	5.366	5.5674	5.8425	6.966	6.2449	5.4983	6.0494	7.3907	5.6082	4.9977	4.3363	5.4155	5.1546	5.9198	5.2754	4.7766	6.1719	5.7444	5.2483	4.7602	4.2585	5.5832	5.9165	7.4448	5.2311	5.6358	5.2865	5.1506	5.3452	5.0836	5.1751	5.7382	7.5256	5.2657	4.5898	6.0712	6.2823	4.588	5.4822	4.6311	5.4097	4.9227	5.272	7.3779	5.1396	5.2384	5.1886	8.4413	5.6848	5.9425	6.4673	6.0363	6.1278	5.4931	5.7458	5.0768	5.435	5.5632	8.0794
PF3D7_1206300.1	PF3D7_1206300.1;2692	2692	7.2382	6.1268	5.5951	6.6434	5.9376	12.2326	7.1616	6.8097	3.8856	7.587	6.0036	5.3143	4.9112	5.3906	12.0347	6.2702	7.6384	5.7866	5.6724	6.9377	6.0119	6.1212	5.6223	7.0293	5.6097	4.9787	5.0717	5.7344	6.7606	6.0016	6.6781	5.9456	8.4272	5.8763	5.0295	5.8587	8.0986	5.2327	6.5497	6.0672	5.0426	4.4718	5.5901	5.2821	6.3928	5.7629	6.2625	5.8151	6.5587	5.5871	5.8748	5.5558	5.7721	6.8143	5.9839	7.2659	5.599	6.5577	5.9193	4.785	6.6465	7.1835	4.6398	6.0361	5.6806	8.4779	5.2475	5.5276	8.2471	6.1412	7.8466	4.7687	7.7309	5.823	5.9184	6.3976	6.978	6.2759	6.5566	6.4715	7.5572	4.3248	5.7863	8.035
PF3D7_1206300.1	PF3D7_1206300.1;2693	2693	7.6447	6.5809	6.0481	7.7469	5.3409	6.2415	6.0978	3.9882	5.5163	7.508	6.3847	5.3778	6.7197	6.28	6.5699	6.235	5.1655	8.2494	5.4087	7.0845	8.2147	5.7931	5.2215	7.5853	5.8362	4.9491	5.0352	5.6162	7.2302	7.1769	7.1412	5.5311	7.8013	5.9649	5.0518	5.8245	9.4033	6.0323	6.2434	6.3012	4.7431	6.2192	5.7509	5.9224	7.0854	5.6395	6.3289	6.3087	5.8179	6.4754	6.6775	5.9639	5.5702	7.2506	7.8592	6.5615	4.9556	6.142	5.8467	8.4809	5.6761	7.4868	6.6744	7.0931	7.4253	10.16	5.5595	6.0479	7.9914	7.6589	7.9277	5.4676	6.8427	6.1196	8.0866	6.2411	7.6743	6.2401	7.3999	8.4509	9.541	4.6932	6.7097	7.9328
PF3D7_1206300.1	PF3D7_1206300.1;2694	2694	8.0488	5.3885	5.1803	5.2373	4.9439	6.033	5.7423	4.9103	4.853	7.8215	5.5304	5.2392	5.9425	4.935	5.4722	5.858	5.3023	5.729	5.3038	6.0546	6.9768	5.3705	6.3882	7.8931	6.2095	5.4239	5.9509	5.5804	6.7658	7.4279	6.5138	5.4289	8.7607	6.2598	4.3512	4.8555	7.3399	6.3544	5.5889	5.3295	6.211	6.0738	6.2944	5.405	7.5578	6.1129	6.2067	6.4848	5.2861	6.6709	6.3945	5.8726	5.7027	6.223	6.9067	7.1755	5.7076	6.0356	5.6899	7.3005	6.0498	7.0002	8.6546	6.7097	7.2477	9.5482	5.6533	7.2743	7.3511	6.7506	6.3096	4.9593	6.2525	5.211	7.4	5.4087	7.2373	8.5215	7.245	7.4689	9.2291	4.3427	8.4074	6.7586
PF3D7_1206300.1	PF3D7_1206300.1;2695	2695	6.7305	6.3357	4.2211	4.4316	5.3089	5.5097	5.5844	5.6392	5.1445	6.2261	5.1371	4.8181	5.213	3.8349	5.5204	5.9399	5.8133	6.4584	5.3992000000000004	6.0468	7.0116	5.0466	4.7219	6.4038	5.4246	4.6865	5.3012	4.8972	6.4466	6.9707	6.0221	5.1089	6.3865	6.1449	5.3448	4.0224	5.0272	5.2265	6.4039	4.7371	5.9679	6.0157	6.3598	5.7374	6.0014	5.4084	5.696	6.0367	4.7934	5.6574	5.5592	5.554	3.8032	6.2159	5.9834	5.5838	4	5.2407	5.6387	5.6968	7.4517	6.3681	5.696	5.966	4.8743	9.0554	4.557	5.7568	5.6963	5.7347	6.0072	5.7866	6.3903	5.3338	6.5773	7.2176	6.7807	5.8265	7.1026	5.4656	9.5157	5.6795	6.5154	6.5491
PF3D7_1206300.1	PF3D7_1206300.1;2696	2696	6.6914	5.7304	5.8243	6.2342	5.7811	8.0067	5.6462	5.5659	4.9814	6.602	5.5898	5.4931	6.1924	5.2828	9.0453	5.4472	6.3823	6.09	5.915	6.5951	6.1379	5.2965	6.8993	6.5547	6.4509	5.3388	4.2913	5.6073	6.8066	6.0358	6.2598	4.645	6.3625	6.3327	6.465	4.934	4.7485	5.4935	7.0233	5.2044	6.5415	6.7435	5.9378	5.8422	5.1579	5.4393	5.6893	7.4457	4.8565	6.3368	6.2994	6.0361	5.4838	6.2494	6.1426	5.4525	5.4326	7.8866	5.3537	5.4718	9.8599	7.6245	6.7799	8.3918	6.5426	9.7341	5.8326	5.5592	7.3101	5.9329	5.6094	5.8248	7.9491	4.9303	7.4779	9.0137	7.5821	6.2653	8.2139	6.5723	8.9826	5.8248	5.9798	7.499
PF3D7_1206300.1	PF3D7_1206300.1;2697	2697	6.1359	5.9215	4.4548	5.0286	2.8699	5.1631	5.7118	4.1152	1.8875	6.7663	5.5607	4.5292	4.7918	5.0764	5.9894	4.9208	4.5242000000000004	4.7004	5.1264	5.6194	5.9632	3.106	4.7708	4.3327	4.6859	1.9782	4.862	4.5478	5.6415	6.0787	6.0762	4.2547	5.641	5.4581	4.9274	4.2188	5.2961	4.4679	5.4046	4.6462	4.4128	4.6253	4.5267	5.2596	5.257	5.218	6.5872	5.4087	3.6882	5.3208	4.9612	4.99	3.2525	6.0535	4.9727	3.9891	4.5789	6.2418	4.2273	5.4296	7.478	6.2871	6.0755	6.14	5.0308	8.1438	4.5279	5.602	5.5195	5.3413	5.77	5.1022	5.4976	4.5595	6.3194	7.8216	6.5929	5.4097	6.1963	5.745	8.3744	5.2694	5.3764	6.9042
PF3D7_1206300.1	PF3D7_1206300.1;2698	2698	6.5056	6.0921	6.0106	5.9336	4.8475	5.6094	5.4735	4.7236	4.4561	6.6349	6.2839	5.5838	5.7282	3.1473	6.0564	5.5708	5.0618	6.1969	6.0072	6.8764	6.2282	5.3384	6.0103	6.6697	4.935	5.3298	3.8166	4.6865	6.9447	6.7662	6.7193	5.144	4.5416	6.2791	5.5429	5.1957	6.383	5.6141	6.0828	4.7719	2.7908	4.7655	7.2737	5.4276	5.4909	5.204	6.4449	6.192	5.2791	5.359	6.6441	7.0481	5.2589	6.5971	6.1669	6.3999	4.9402	6.3668	3.8001	7.0102	7.3271	6.4629	7.0583	7.3436	4.7576	10.5755	5.6565	5.251	5.599	5.9962	5.0845	5.0717	6.5251	6.3163	7.4255	7.3358	7.2912	7.4847	6.9621	6.5755	9.8596	5.856	6.3764	6.7256
PF3D7_1206300.1	PF3D7_1206300.1;2699	2699	6.7658	5.5774	5.2861	5.288	5.1973	4.5329	5.3045	3.0824	3.1293	6.6931	5.8364	5.6326	5.4558	3.8639	5.9738	5.2437	5.8004	4.0259	5.2839	6.7845	5.9549	6.2748	4.6473	5.7692	5.2585	4.2839	6.273	6.0007	6.3988	6.414	6.0548	5.0144	5.4748	5.5078	5.862	6.4408	5.432	5.0955	5.7306	5.6982	5.557	4.373	6.2422	5.3395	5.2758	4.0566	6.2655	5.9117	5.3154	5.0695	6.7649	6.0261	5.6177	6.9125	5.8359	5.4426	4.9782	6.1216	6.4383	6.1607	6.2581	5.1747	10.3338	5.985	5.4263	8.0111	5.3872	4.7054	7.2108	5.4168	4.5021	5.6781	5.7156	6.2298	5.8037	6.0807	6.8134	6.7262	7.1171	5.489	7.0991	5.0175	6.015	7.4253
PF3D7_1206300.1	PF3D7_1206300.1;2700	2700	6.9465	6.2483	5.0479	5.3747	4.3978	5.8291	5.0036	5.1256	5.0514	6.3539	5.649	6.6339	6.0323	4.3757	5.953	5.585	5.6264	5.9076	5.7978	6.503	5.8349	6.1514	5.5423	7.5276	5.6279	5.3284	6.1154	6.4907	6.5777	6.1438	6.675	5.5283	6.042	5.86	5.4135	5.8372	4.7634	5.5561	6.3094	4.2817	6.3393	6.0201	5.7808	5.0325	6.2566	5.6082	6.0896	6.7827	5.1465	6.3825	5.9395	6.2759	5.2813	7.6276	5.811	6.6533	4.5705	6.0074	6.5081	5.2168	6.406	6.8491	7.84	6.4957	5.465	6.1965	5.9602	6.2141	7.1639	5.6789	6.3349	5.6206	5.5254	5.765	6.561	6.2052	7.0813	6.3232	6.1247	5.5106	5.3445	5.4709	5.9798	8.043
PF3D7_1206300.1	PF3D7_1206300.1;2701	2701	6.2309	6.5146	5.5692	5.5829	5.09	5.7436	4.3709	4.0704	4.1169	6.8806	5.5583	4.9639	5.3259	5.263	5.4124	5.3757	5.6865	4.6363	5.98	6.3858	6.6672	5.9215	6.6609	5.6519	5.7514	4.9937	5.3684	5.5204	6.554	6.4793	5.7374	4.4429	5.9067	5.0224	5.4084	5.0268	5.6854	6.0721	5.7325	4.9069	4.7934	4.9977	6.0509	4.9435	5.4686	4.2994	5.2839	5.6317	4.5951	5.467	5.6954	5.4886	4.5868	6.7686	4.4627	5.4621	5.2172	6.0579	6.0224	5.1043	6.4502	5.4033	5.5771	5.7517	4.9208	5.51	4.5625	5.9392	6.8499	5.3889	5.9773	5.7988	5.5388	4.5491	5.8582	6.5026	6.0947	5.5179	6.1577	5.4158	4.7803	5.6444	5.5662	6.2418
PF3D7_1206300.1	PF3D7_1206300.1;2702	2702	5.7027	5.1942	5.2917	5.5254	5.2675	5.5744	5.5295	4.4983	2.5385	6.3105	5.5853	5.0858	5.1522	4.3806	4.9093	4.8288	5.6413	4.8181	5.3632	5.9796	5.8515	5.9045	5.4751	5.6854	5.3352	5.2001	5.4989	5.3262	6.487	6.5204	5.8741	5.2075	5.9352	5.5741	6.1595	5.9369	5.1453	5.8035	6.3637	4.9878	4.8929	6.0507	5.6938	4.9495	4.4376	5.3172	5.8027	5.4552	4.7939	5.3837	5.5037	4.8268	4.2487	5.4416	5.3716	4.8748	5.0492	5.0862	5.8817	6.2178	5.6619	5.2559	6.2371	5.9832	5.0325	3.5886	5.2683	5.2769	6.6078	5.765	5.4735	5.5774	6.2845	4.8283	4.9837	6.2617	6.647	5.8372	5.8595	5.6786	5.2172	4.7623	5.5373	6.4053
PF3D7_1206300.1	PF3D7_1206300.1;2703	2703	7.0535	6.3872	5.4607	5.6389	5.3111	5.6369	4.6904	5.157	3.5898	6.8211	6.2627	5.9798	5.2731	3.5692	5.5141	6.0405	5.0566	3.8094	4.8914	6.6253	6.9667	6.2263	5.9793	6.5674	4.373	4.9542	5.2098	5.3837	7.1792	6.0479	6.0815	6.033	6.6244	5.1558	4.3161	5.6067	5.9126	4.6999	6.3896	6.0137	5.7065	5.0777	5.1119	4.1803	5.4738	6.4102	5.9502	6.6058	5.1189	5.4712	6.487	4.7241	3.862	7.4039	5.714	5.5756	6.0991	6.102	5.0566	5.3501	5.6862	6.348	5.0067	5.8763	5.4148	5.4192	5.2153	5.7787	5.7629	5.4253	6.7629	5.7074	5.6147	4.5298	6.2619	6.6179	6.3219	5.2731	6.1022	5.9871	4.5497	5.1043	6.4825	5.9775
PF3D7_1206300.1	PF3D7_1206300.1;2704	2704	6.2793	6.1967	5.2052	6.0005	5.6436	6.4251	5.366	4.5674	4.0152	6.2397	6.0477	5.9378	5.228	5.4033	4.0875	5.9761	5.1591	5.0361	5.3733	6.3214	6.1129	5.434	8.495	5.327	5.5323	5.1534	6.3815	5.0215	7.1778	6.2563	6.1221	7.078	6.5638	5.2075	4.3889	6.877	4.7751	5.7385	6.0336	5.2044	6.767	5.073	5.8068	5.5829	5.2079	3.8022	5.605	5.7557	3.5741	5.3586	7.7384	5.5304	5.106	7.4903	5.6218	5.3198	5.8644	5.8587	6.1264	5.1675	6.4909	5.9479	5.7639	5.4928	5.31	5.5084	5.6232	5.5592	6.7315	5.142	5.44	5.5931	6.5527	5.4433	4.9787	5.8329	6.5801	6.3887	7.2379	5.5046	4.4548	5.5357	5.2307	6.5064
PF3D7_1206300.1	PF3D7_1206300.1;2705	2705	7.09	6.8998	5.6848	5.1268	7.4104	5.2261	5.7991	5.3031	7.1275	6.9719	8.6364	5.5053	6.1577	7.222	5.1906	5.6401	5.8324	5.5768	7.3788	6.8549	6.7544	6.247	6.0043	7.2895	6.0768	4.6662	7.4524	7.9442	7.5382	5.7112	6.3275	4.2683	7.6866	6.2673	4.9298	7.8002	5.6165	5.5304	5.6576	6.8218	8.745	4.3038	6.5904	5.7361	6.5759	6.2806	5.5904	6.0358	4.7186	6.1579	7.6807	5.6221	5.6044	9.0633	4.6375	6.7838	7.0579	6.8122	6.1723	5.4185	6.3375	6.6799	5.7889	4.546	4.2608	5.8612	5.7309	6.8691	7.2695	6.6542	7.9478	6.7365	6.3406	5.5239	6.2602	6.2201	7.3353	5.6781	6.2981	5.2399	5.6091	5.3001	7.1264	6.2924
PF3D7_1206300.1	PF3D7_1206300.1;2706	2706	7.2096	9.0223	5.4269	5.796	6.5401	6.5616	5.8372	5.5641	6.7576	7.4851	9.7761	7.1188	5.0704	6.3038	5.8425	5.8263	5.5853	6.4571	7.2349	8.0845	6.3425	5.7369	5.582	6.6343	6.1743	5.076	7.8671	6.9783	8.45	6.2355	5.7296	5.4289	5.7848	5.0644	4.3957	7.9975	6.0826	5.7317	7.4607	7.8466	7.1726	5.4423	6.5908	9.9215	5.5163	6.2698	6.6762	8.7974	5.4199	5.8931	7.321	5.8079	6.9007	8.8705	6.264	6.3551	7.867	6.4648	6.953	5.5527	6.7975	6.7028	7.1373	4.8369	5.1747	5.1663	5.8787	6.6312	6.5308	5.8674	7.976	7.4849	5.8612	6.2675	5.9103	5.9013	6.8502	7.4478	5.3551	5.5774	5.6267	4.3082	7.0609	7.2406
PF3D7_1206300.1	PF3D7_1206300.1;2707	2707	7.0702	10.3413	6.7635	7.2702	7.1124	5.4077	5.3754	5.3459	6.8637	7.6352	10.6542	7.604	6.0522	6.6636	4.723	5.479	5.9098	7.394	7.3487	6.9922	6.8253	5.5759	5.3477	7.0944	5.6551	4.8807	8.4199	8.0046	7.5325	5.2118	6.0674	4.0312	6.4418	6.0181	5.3768	7.6144	6.8856	6.4576	6.9776	9.8469	7.0923	4.1077	5.2296	6.7971	6.8175	5.7578	6.2557	7.9114	4.6282	8.2028	7.563	5.7509	5.6539	10.3374	5.4529	5.8694	7.7725	6.6889	7.2995	5.6699	6.5531	7.2638	11.7745	5.6029	5.5207	5.1371	5.9505	7.4408	6.7823	5.2994	6.7969	6.9949	7.5734	6.4249	6.5587	7.1618	7.0929	11.4435	5.8435	5.0219	5.9757	5.3012	7.6064	7.2663
PF3D7_1206300.1	PF3D7_1206300.1;2708	2708	7.0843	7.7108	5.9119	6.1204	6.7365	5.6823	6.0292	5.7227	7.3589	6.9236	7.4109	7.3244	5.7806	6.3714	5.4816	5.3323	5.6525	5.3681	6.5694	7.2424	6.9392	4.7613	5.4744	9.8041	5.2001	5.1453	5.6932	5.5382	7.1105	7.0935	5.6041	6.0485	10.0855	5.7101	5.596	5.2063	6.565	6.464	5.9432	5.784	5.6413	6.2589	4.6159	6.2155	5.4456	6.4479	6.5016	5.78	4.9828	6.8637	5.6337	5.4696	5.4326	7.008	5.2555	5.8547	7.8368	6.1837	7.2145	5.7721	5.991	6.3243	9.0442	5.9825	7.2953	6.217	5.3757	7.6938	7.4412	6.0851	6.7	7.4974	5.582	6.7918	5.6699	6.7518	6.4812	9.7717	6.0555	6.5437	6.0518	5.5832	7.7537	7.1966
PF3D7_1206300.1	PF3D7_1206300.1;2709	2709	5.7905	5.6508	5.8921	5.4617000000000004	5.922	5.5116	4.7431	5.671	5.9764	5.7401	7.8268	6.2703	5.7584	5.6076	5.6696	5.4386	5.9968	6.3359	5.7331	6.8208	5.7803	5.887	5.7396	6.8229	6.1183	5.6738	6.0966	5.9071	6.1369	6.6882	5.7557	5.6915	6.472	6.4168	5.4552	4.9193	5.8848	5.5024	5.7388	5.0531	7.6384	5.7996	5.9644	5.843	5.6188	5.9338	6.1254	5.5732	5.3526	7.4711	6.3087	6.2733	5.5945	6.6559	6.0961	6.4179	7.6346	6.5283	6.2885	6.0029	9.4078	9.136	6.8098	5.842	6.7444	5.6713	6.5733	7.4997	6.6695	6.4514	6.3399	7.2	6.7221	5.0951	6.3316	6.3854	8.0906	6.6347	6.5667	6.8012	6.094	7.8041	7.7448	7.5229
PF3D7_1206300.1	PF3D7_1206300.1;2710	2710	6.9619	8.1289	5.5472	6.2642	5.3999	5.9486	6.5807	4.85	5.6648	6.9625	7.6363	6.3954	6.7304	3.8738	5.8359	4.9547	6.6248	6.6952	5.5835	7.0437	7.2369	5.853	5.2532	6.1857	5.7353	5.4148	6.6646	5.6177	7.8734	7.0389	6.1938	4.5789	6.5457	6.3873	4.8349	6.0613	6.7507	5.7423	13.7625	7.8092	5.4806	7.6982	6.5486	7.0357	6.5534	5.6662	6.6023	13.6898	4.6525	9.5918	7.6075	7.3646	6.4121	6.878	5.7323	6.3602	6.6376	7.0787	6.4529	5.9784	8.3134	8.3787	6.5116	6.3847	6.9645	6.1052	7.4749	8.3813	9.6758	5.1981	6.3468	7.4038	6.6275	5.4568	6.7114	6.8817	9.1546	7.7001	7.6101	8.0013	5.1743	7.9123	8.413	9.5908
PF3D7_1206300.1	PF3D7_1206300.1;2711	2711	7.1305	7.3443	4.8997	6.07	5.5301	6.1443	7.7975	5.7905	6.2527	6.7397	4.7975	5.6699	5.8958	4.342	5.9621	6.1043	6.6041	6.7118	5.5151	6.5755	6.8241	5.9623	5.9465	7.3874	7.3315	5.6317	6.4416	5.7369	7.0489	6.8819	6.6512	5.0139	6.994	7.6358	6.0155	5.7085	6.5642	5.9028	8.443	6.747	7.6318	7.0546	6.4244	7.4375	6.42	5.842	6.6222	8.8195	6.4499	9.2514	7.1233	6.9246	6.4323	6.4683	6.5452	5.8723	4.5686	6.4454	6.7174	5.7244	9.4159	8.3329	6.6523	5.9995	6.9292	6.3386	7.2853	8.6668	7.2109	8.3311	6.3975	5.8834	7.0421	5.9406	6.9525	9.3054	8.2917	7.028	7.3404	7.4844	6.3856	7.4074	8.4009	7.632
PF3D7_1206300.1	PF3D7_1206300.1;2712	2712	6.4714	6.0103	5.4276	5.7241	6.1536	5.5984	6.5013	6.1532	5.8276	6.7502	5.0985	5.8148	5.4155	4.1731	5.9217	5.2939	6.4828	6.4995	5.957	7.0405	6.3332	5.8917	5.89	5.1719	6.2668	4.4336	9.0553	5.6047	6.7317	8.1464	6.9875	5.7241	6.2211	6.9584	5.2943	8.6828	4.4067	5.4266	6.6771	4.9054	4.1977	7.0881	6.0828	6.4748	6.2201	6.0135	5.6996	6.7986	5.8885	9.6822	7.1155	6.3533	6.0751	6.4499	5.2168	4.7533	5.4738	6.0101	6.4318	5.7195	8.8417	8.5731	5.2334	5.5531	7.3187	6.5276	6.4704	7.6124	8.2678	5.9208	7.3062	4.8283	7.3868	5.6294	5.9093	8.9759	8.264	6.7783	7.6929	7.6509	5.0942	7.2914	7.511	9.137
PF3D7_1206300.1	PF3D7_1206300.1;2713	2713	6.7793	5.5419	5.1835	5.9362	5.441	6.1387	5.1081	4.8324	4.6106	6.8819	5.3455	4.4886	4.8753	3.5336	4.6571	6.1447	6.1396	5.1859	5.3889	6.5962	6.283	6.5613	5.3096	4.6954	5.1751	5.2791	6.2763	5.4496	6.6433	5.8647	6.9933	5.2758	5.1989	5.4877	6.1309	6.5549	4.7613	5.3743	5.2758	5.7978	4.5826	5.9516	6.1607	5.9812	6.5133	4.5868	5.8875	5.2376	5.5379	7.8845	6.062	6.1679	3.7876	6.3241	5.0099	4.7142	4.3001	5.6868	5.675	5.7317	6.7515	7.4417	5.8369	5.3551	6.9728	5.0339	5.6668	6.0963	7.959	6.0193	6.4308	5.0295	6.2623	5.029	6.019	5.8931	7.7343	6.574	6.861	6.3297	5.9074	5.5382	6.2502	7.9619
PF3D7_1206300.1	PF3D7_1206300.1;2714	2714	6.1761	5.6596	5.0228	6.4197	5.2441	4.7148	4.6094	4.839	5.2464	5.9348	5.5729	4.9241	5.7835	4.3484	5.6326	5.0378	5.2441	4.228	4.8278	6.2275	6.1948	5.434	5.3323	5.7301	5.1615	4.6294	1.9709	3.8972	6.0477	5.8227	6.4492	5.0308	5.5416	5.7708	4.0514	4.957	4.7076	4.7623	4.7793	5.9607	5.0548	6.5613	5.3147	5.5756	5.3359	5.0479	5.504	7.2209	4.211	7.4418	5.5841	5.2196	3.6769	5.3473	4.4951	5.3844	5.6985	5.9757	5.8271	4.437	6.1932	6.6866	5.5625	3.7581	6.2477	5.1231	4.5564	5.2998	8.6057	4.9079	6.69	5.5122	5.6999	5.5258	6.0566	6.1202	6.8914	6.2432	6.3689	7.0122	4.2449	5.6407	5.8701	7.5995
PF3D7_1206300.1	PF3D7_1206300.1;2715	2715	7.015	5.6328	5.8817	6.2443	5.2987	5.5795	5.8824	3.6171	5.7908	7.6315	5.4232	6.4294	6.1459	4.8465	5.4944	4.889	5.6979	5.3868	5.5469	6.4145	7.4545	5.6106	5.0768	4.7965	6.3628	5.5874	7.1063	5.6769	6.5603	7.9163	6.2797	2.8914	5.7477	5.9038	4.1898	6.1727	3.8748	5.463	6.0415	5.3764	5.5613	7.6352	6.1375	6.3023	6.6476	5.246	6.1375	5.6929	3.9873	6.648	6.1154	6.4371	5.1106	6.4328	5.0509	4.9355	4.8395	6.645	6.399	5.6605	5.464	8.6253	6.0989	5.3038	7.3469	4.6479	6.5062	6.0542	7.9646	4.7181	5.7816	3.3882	7.1965	4.8679	5.5759	6.3123	7.9896	7.503	6.8945	8.1199	5.1355	7.1686	6.577	8.0962
PF3D7_1206300.1	PF3D7_1206300.1;2716	2716	8.1557	6.1865	5.7131	5.6542	5.5823	5.975	5.8934	4.5832	5.9768	8.7524	6.0507	5.431	6.2067	5.299	6.2808	4.9639	5.8115	6.0137	5.5135	6.5887	6.9709	5.7787	5.2746	5.5195	5.6038	4.6029	6.3709	5.9614	6.4923	8.0812	6.1787	4.1538	6.5449	6.0387	4.9896	5.5907	5.3487	6.3388	5.285	4.3547	5.4692	6.3983	5.2787	6.5859	7.2375	5.0303	6.6682	5.3837	4.9481	6.8787	5.8807	6.0435	7.0586	6.0217	5.5503	7.6219	4.9402	6.6433	6.08	6.0613	5.4091	7.9254	7.2459	5.7936	6.5469	5.3125	6.575	6.9459	7.7276	5.0144	5.3618	5.4492	6.9666	5.3716	6.357	6.7275	8.0167	7.9083	7.2596	6.8839	5.2536	7.2163	7.2718	6.8591
PF3D7_1206300.1	PF3D7_1206300.1;2717	2717	8.825	7.3787	5.116	8.3989	5.5747	6.0332	8.54	6.7695	6.5908	9.2621	5.2288	5.8814	8.2944	6.4375	6.093	9.1354	7.2477	8.2977	5.7247	5.1727	8.4733	8.5008	5.6023	6.9039	7.3408	5.4591	7.7912	6.6646	6.8262	8.9668	9.2265	3.6938	7.574	8.3601	6.0306	8.144	5.6182	5.5323	5.0661	5.6885	4.9317	7.5942	8.1077	9.3441	8.3174	5.9229	6.6594	5.0036	3.7082	8.1976	7.0569	7.014	6.694	6.4264	6.4205	5.5441	4.7452	8.3794	6.643	5.1855	5.581	9.8949	9.2135	6.4184	7.6159	6.1924	8.094	7.377	8.1134	6.0448	7.0179	5.375	8.3775	7.5068	6.2451	6.9938	9.9209	8.9304	7.6709	8.3796	6.5276	8.5713	8.3557	8.4552
PF3D7_1206300.1	PF3D7_1206300.1;2718	2718	9.2032	5.7087	4.6971	6.5925	4.4168	7.554	8.0903	6.3461	4.5373	9.398	4.6949	7.2832	5.8773	4.9212	7.4211	8.3042	7.2239	6.6178	4.8826	6.829	7.4116	5.6679	5.5957	7.0035	6.3189	4.5304	7.9303	5.4413	6.8321	8.265	7.6599	5.4036	7.7183	6.8013	5.8953	7.2671	5.1048	4.8629	4.915	5.0657	3.5753	6.3531	6.211	6.7691	8.8527	6.1355	4.9551	5.6985	4.5868	8.2708	6.7999	6.8369	5.9016	6.6107	6.1206	4.9759	5.522	6.1056	6.6599	4.1969	6.6292	8.5089	9.2786	6.9507	7.0708	5.8775	6.7952	7.4875	7.8584	6.5662	4.8773	6.3054	8.1912	8.2829	6.1491	6.4922	9.2863	8.6049	7.6569	8.4947	6.453	7.1023	8.5551	8.7182
PF3D7_1206300.1	PF3D7_1206300.1;2719	2719	8.8358	5.1338	4.6094	5.4919	4.6736	8.7116	7.441	6.12	4.9212	8.7233	4.4816	6.6966	5.6505	5.86	8.2234	7.3193	6.1334	6.2182	3.8125	5.6387	8.1726	5.6358	5.1006	5.8659	8.4403	5.8644	8.9748	5.7051	5.4947	7.1238	6.8896	2.1763	6.5404	8.8992	5.8392	8.3136	4.1102	6.4645	4.645	4.1683	3.2645	5.3705	5.588	5.8699	8.1055	7.3108	6.0559	6.3856	4.9837	6.6032	6.3357	6.8741	4.8379	6.7716	5.993	6.6244	4.0712	5.9579	6.8701	3.9146	7.4373	9.4482	8.9547	5.8012	5.9975	5.0785	5.7578	7.0686	5.6029	5.9333	7.9117	6.0099	7.6138	8.4378	5.5242000000000004	8.2858	10.1753	8.2418	6.6755	7.0433	5.5692	6.074	7.3069	6.8991
PF3D7_1206300.1	PF3D7_1206300.1;2720	2720	8.7911	6.959	4.3377	5.2238	7.2891	7.6965	6.5406	5.9326	8.2989	8.5478	5.2114	5.9124	4.9453	7.8028	7.4799	7.1203	6.2014	5.7978	1.144	5.8001	8.759	4.3023	4.3964	5.7618	6.0387	3.6415	8.1479	4.4296	5.7863	6.3338	6.0193	2.9672	7.6549	6.0783	3.9439	7.1963	5.0721	5.7666	4.8728	5.6381	3.4931	4.9805	5.9011	5.4822	7.5341	5.1695	4.6398	4.6502	4.4416	6.8852	5.9103	5.4182	3.1843	5.393	5.9784	4.5717	4.2327	6.36	7.1268	6.6502	6.7836	7.0289	8.3905	6.3047	8.4506	5.6696	6.0544	5.9586	5.8392	4.8364	1.6323	5.8326	7.2604	8.2597	5.7123	6.4048	7.6044	8.1207	6.6079	9.544	6.1243	6.8388	7.0015	6.7511
PF3D7_1206300.1	PF3D7_1206300.1;2721	2721	7.703	6.3554	4.2869	5.5573	3.8669	5.6887	6.9178	4.2965	1.9964	8.2421	4.3462	5.3544	5.625	3.9588	5.5429	7.6542	5.0609	5.3747	3.6124	5.903	5.7018	3.858	6.4838	5.3999	5.1489	4.5795	6.5127	4.3854	5.6865	6.9815	6.4216	2.9542	6.7025	4.4012	4.8861	6.0483	4.6826	5.3273	4.7398	4.382	3.9533	5.0531	5.0687	5.709	7.3628	5.0989	5.0815	5.017	3.6135	4.7328	6.0283	4.6954	4.2854	5.9177	5.2199	5.813	2.729	5.504	5.436	5.4459	5.5261	6.4116	7.892	5.228	6.5898	5.5211	4.5969	6.7702	5.625	5.51	5.4084	5.2475	6.7769	6.2707	5.6079	5.6462	6.8048	7.6152	5.8607	6.5184	5.4653	5.3719	6.5826	6.8081
PF3D7_1206300.1	PF3D7_1206300.1;2722	2722	7.6861	6.152	4.9787	4.7164	4.2891	5.7434	6.6218	6.3129	5.0909	8.0107	5.5388	5.0281	5.8462	4.9074	4.0635	6.6165	5.7087	3.9298	4.354	5.8066	5.7455	5.6311	5.0369	5.1449	5.246	4.8953	2.8258	5.1359	5.2615	6.2798	6.6201	3.7409	5.9267	5.6857	4.6616	5.6747	5.3719	5.8066	4.9274	3.8797	5.3995	6.0228	5.3245	5.3635	6.3012	4.634	5.6744	5.2858	4.5668	5.6311	6.9118	5.0435	3.1276	4.8595	5.0317	4.7148	4.5951	6.246	5.7623	4.2593	5.9481	4.8089	5.7388	5.0179	5.4851	5.3695	4.464	5.2638	6.1743	5.7511	4.4222	4.6352	6.3501	3.9864	5.3056	5.8215	6.796	6.3007	5.8652	6.2374	4.4938	4.8943	5.3302	6.0009
PF3D7_1206300.1	PF3D7_1206300.1;2723	2723	6.8246	5.5242000000000004	5.1293	5.1683	5.4591	5.9397	6.671	4.8625	5.9734	7.2556	4.8212	4.9523	5.9623	6.4814	5.6736	6.8424	5.5018	5.1387	3.8227	6.2563	5.7845	5.0734	5.6132	5.3045	5.9544	4.8875	4.9505	6.3911	6.3237	6.0917	5.2649	4.811	6.0385	6.0978	4.5211	5.4326	5.2694	5.6758	4.8253	5.0135	5.157	6.2557	5.9265	5.0913	5.8472	5.0255	5.0531	6.1855	4.2645	5.1695	7.3324	5.953	4.691	5.738	5.7631	5.0094	4.645	5.7018	6.015	4.4731	6.1715	10.1869	6.1807	5.7916	4.7377	5.7233	5.3858	6.0398	6.6972	5.0067	5.6614	5.8415	6.3593	5.596	6.2259	6.335	6.8215	6.2789	5.9882	6.2709	4.811	2.585	6.6513	5.7096
PF3D7_1206300.1	PF3D7_1206300.1;2724	2724	6.2332	5.4128	4.1391	5.0206	4.025	5.3985	7.0363	4.4944	4.9588	5.2464	5.243	4.6536	5.2149	4.2257	5.0734	6.9471	5.8037	5.3413	4.4886	5.3441	5.1687	5.0303	5.0272	5.3313	4.7252	3.7634	3.6088	4.9011	5.8048	5.9348	5.0596	3.7312	5.5841	5.6957	6.2972	5.4584	5.9644	4.8176	4.2288	4.8924	4.0135	5.1202	5.487	5.1497	6.1773	4.5141	4.4107	4.4822	3.8369	5.3448	7.2245	5.3416	3.9088	5.7827	5.1408	4.3723	3.8748	6.1396	5.7167	4.8022	5.367	6.4239	5.1106	4.2957	6.8146	5.8209	5.281	6.0426	6.4345	5.7785	4.8314	5.1123	6.2165	5.7934	5.4496	5.8602	6.1453	5.9011	6.1104	6.6353	5.3063	5.1106	6.5743	6.1647
PF3D7_1206300.1	PF3D7_1206300.1;2725	2725	6.3152	5.9667	3.4555	4.7533	5.4992	5.106	6.7573	4.9649	4.6135	5.8716	5.2983	5.8909	5.3913	5.855	4.278	7.8842	6.057	5.1867	5.6837	6.1981	6.4761	5.5677	5.3245	5.314	5.998	4.9612	4.729	5.1256	6.0883	6.3275	5.6642	3.859	6.4931	5.4199	5.285	4.7965	4.8435	5.7487	5.0751	4.7323	5.1127	4.9402	6.2628	5.8585	5.5404	3.839	4.9146	5.4145	4.3868	7.1137	7.0272	6.3374	4.5279	6.1024	5.9681	4.84	5.0592	5.4067	5.3885	5.6387	6.9196	6.7731	5.1886	5.68	6.2304	5.435	5.4522	5.2005	6.8363	4.9439	3.3519	5.1322	4.3653	5.4346	5.9348	5.6834	7.6182	5.5753	5.5919	5.5229	5.5577	5.0764	6.1747	7.5711
PF3D7_1206300.1	PF3D7_1206300.1;2726	2726	5.8179	5.934	4.7393	5.0505	4.3016	5.5756	6.3847	5.3635	5.8143	6.6387	5.9062	4.861	5.8829	4.5059	5.0938	7.8429	5.8097	5.9748	5.0557	6.0719	6.1272	3.9383	5.1898	6.4864	5.3785	4.2728	4.742	5.1469	6.6191	5.6899	5.8222	5.0027	5.8369	5.8255	5.5564	5.7393	5.6267	6.0934	5.3985	3.8258	4.9505	4.0687	6.4102	5.0014	5.4529	5.2898	4.8048	5.0883	3.9846	8.0449	7.2269	6.4652	3.0072	6.0611	5.5236	4.4209	4.1465	5.8104	6.08	5.1077	6.8193	5.9669	5.7455	6.4094	5.1942	5.5198	5.4634	6.1191	6.1212	4.3023	3.8718	5.2036	6.2178	5.2342	5.6305	6.9029	6.417	5.1707	6.0734	6.4386	5.151	6.0372	5.7952	5.9269
PF3D7_1206300.1	PF3D7_1206300.1;2727	2727	5.6522	5.1367	5.3323	4.1651	4.2787	4.6141	6.7684	3.6005	3.7279	6.1781	5.4851	5.3234	5.133	4.275	5.5592	7.5114	5.4026	3.0824	5.2063	5.5577	6.5357	6.859	5.2016	6.9521	5.8153	5.2627	5.1639	5.2323	6.1096	6.0103	6.0972	4.1562	5.9373	5.4263	4.7344	4.5084	4.9222	4.6369	5.2415	3.5286	4.7876	5.1619	5.5963	5.0237	4.8802	5.1875	5.1882	5.106	4.2118	6.045	6.649	6.2411	3.8982	4.9736	5.4283	3.9449	4.0496	5.4915	5.3544	5.7309	5.7225	5.9575	5.5444	6.3052	5.0418	5.6064	5.487	5.1985	5.5053	6.0237	3.1375	5.7164	6.2568	5.6758	5.1497	5.4741	6.4642	5.978	5.6223	4.942	5.7442	4.4005	5.6421	6.2432
PF3D7_1206300.1	PF3D7_1206300.1;2728	2728	5.7331	5.7903	4.7913	6.7167	4.588	5.0587	6.8941	5.68	4.4757	5.9423	5.6407	4.281	7.2377	4.2638	4.8953	8.0977	6.2928	6.7743	5.0661	6.4909	6.0396	5.2137	7.499	5.319	6.233	5.7423	4.9932	6.5524	6.8515	6.5563	5.3635	7.4327	6.2557	6.4135	6.3554	4.2342	4.2593	6.0433	4.8364	4.6803	4.4601	6.111	5.6625	3.2585	5.7533	5.4141	6.4428	5.4861	5.4121	5.8782	8.215	5.6966	4.9486	5.6682	4.9274	5.1699	4.2608	6.7654	5.897	4.3118	4.8992000000000004	9.2276	6.2313	7.3601	6.223	5.7004	5.5987	6.6275	6.8125	5.2012	4.61	4.9869	5.8669	5.6126	5.9397	5.516	7.7336	6.2968	6.9034	7.2403	6.1657	5.6736	5.4515	7.463
PF3D7_1206300.1	PF3D7_1206300.1;2729	2729	5.7557	5.1497	4.7306	5.8597	5.1408	5.5087	7.369	6.0389	4.7618	6.15	5.4944	6.6883	5.8128	5.3882	5.1214	8.4051	6.3318	5.9359	4.85	6.2282	5.9535	5.5245	7.8815	5.3158	7.2269	7.1963	5.0237	5.3771	6.0557	6.4229	5.4874	7.467	5.5531	7.8694	6.4653	3.9819	4.6679	5.4816	4.7698	4.2357	4.2555	6.957	6.2837	5.3635	6.3045	4.2608	5.7276	4.9463	4.2319	6.0531	9.9015	6.5776	3.8227	5.632	5.497	5.1173	4.3234	5.849	5.9067	4.9662	6.1414	6.6651	6.4542	6.8822	6.9439	5.6795	5.2024	6.5674	5.5726	3.2972	5.101	5.5925	6.4728	5.2683	5.8495	6.4663	6.9009	5.9738	7.2202	7.8482	5.6061	6.0828	7.7346	6.1276
PF3D7_1206300.1	PF3D7_1206300.1;2730	2730	6.7404	5.8176	5.8422	5.4502	2.3363	5.3334	6.2845	5.3366	5.6596	5.7527	5.6502	4.1803	5.9399	3.9846	3.6554	5.0862	6.1737	5.4482	4.6859	5.4492	5.9805	5.7471	7.4599	6.0361	7.2762	7.4144	4.4128	5.9312	6.1225	6.8863	6.5232	6.7752	5.6493	8.1019	7.849	4.4555	5.4686	4.3327	4.7923	4.1375	4.5454	6.3089	5.9141	4.6747	5.9658	3.2141	5.2698	6.734	5.6707	6.5135	9.9183	6.2487	4.7306	5.2724	5.0548	3.8787	4.9146	6.8028	6.6283	5.7382	6.0058	7.7604	7.0633	6.9423	6.3354	4.9107	6.0261	7.5531	4.7355	3.5789	3.3576	5.1647	7.7754	5.6387	5.9146	6.213	7.391	6.73	7.4646	6.9631	5.3198	5.8627	8.5324	5.1235
PF3D7_1206300.1	PF3D7_1206300.1;2731	2731	7.9294	6.9464	6.1727	6.7869	4.5747	3.8278	6.0676	5.1993	5.7795	7.4353	5.1799	5.5416	6.0851	4.7236	4.4148	5.302	6.7766	5.1148	3.7687	6.631	6.6844	4.6554	9.1879	4.9887	8.1038	7.1942	5.4489	5.6085	6.1189	7.0528	6.7309	8.6203	5.6174	8.2783	7.8422	3.9561	4.6223	4.985	4.3951	5.6843	5.1396	4.9768	6.0661	5.2327	7.5084	4.1326	4.8395	5.8151	4.2795	8.0271	10.4294	5.9322	7.52	5.5229	5.2623	4.9298	6.4205	6.0875	6.9687	6.3796	6.2238	8.2797	6.6245	5.88	5.4273	6.3014	5.6088	7.1178	6.596	5.1272	3.5148	5.8863	7.3915	5.9231	6.1687	5.8465	8.611	5.0295	6.2591	6.5917	5.8743	6.3973	8.718	6.7025
PF3D7_1206300.1	PF3D7_1206300.1;2732	2732	6.7359	5.2437	5.1743	6.1043	6.3682	5.0841	6.3656	6.0542	4.7724	5.36	5.1719	4.6462	5.7661	6.0689	5.0717	4.5311	6.3154	5.6693	4.0347	5.4104	6.0551	5.4819	7.8744	5.9581	6.7222	6.0885	4.5279	4.2758	6.3067	5.9807	7.0799	7.7611	5.9009	6.8085	4.8929	4.856	5.8622	5.0228	5.2172	3.5546	6.3216	4.5981	6.1254	4.9392	6.0184	5.4199	5.1461	5.2153	3.9588	7.8672	10.3134	6.0332	1.9373	5.9371	6.2042	4.905	4.554	5.9697	6.9665	5.7522	6.5166	6.3484	5.2304	6.1485	5.5295	5.1946	5.4676	5.3854	5.6733	4.8525	4.0303	4.2979	5.9973	5.6943	6.36	5.8839	6.7699	5.4259	6.3034	5.2227	5.9848	5.9887	6.1667	5.3537
PF3D7_1206300.1	PF3D7_1206300.1;2733	2733	8.2819	6.6261	4.3205	5.4087	3.9495	4.5886	5.0072	5.4316	4.9977	5.86	5.281	5.3245	6.4612	3.2839	4.121	4.5963	5.7533	5.7428	4.6259	5.7469	6.8565	4.4363	7.7735	3.849	6.471	5.0583	4.957	4.7279	5.7589	6.5978	5.8917	8.0768	5.3892	6.7185	5.1493	4.846	5.7501	4.1227	5.5116	3.5261	4.2668	4.8797	5.2369	5.8746	7.0812	4.8605	5.2388	4.5379	3.6029	7.7455	10.3049	6.3262	4.6328	5.6829	4.9644	4.0909	4.5336	6.9283	6.5354	5.9989	4.9227	6.3279	6.0179	5.1671	5.6041	5.6285	5.1615	5.8189	5.2828	4.813	4.228	5.7853	7.251	6.1054	5.7068	4.9146	7.0665	6.253	5.9143	5.5304	3.7027	5.6505	6.1334	4.6656
PF3D7_1206300.1	PF3D7_1206300.1;2734	2734	6.2261	5.712	4.3161	6.4665	4.4168	5.5895	6.077	5.1173	3.6599	6.3925	4.2728	5.4239	5.5747	4.5122	5.0054	5.4702	5.3799	5.314	4.4983	5.5795	7.1423	5.4158	8.2338	4.8283	6.076	4.7377	5.4279	5.7216	5.8982	7.3262	5.6453	8.5619	5.7949	6.4555	5.7892	4.2032	5.7054	5.5937	5.6851	4.796	4.7608	5.3923	5.2234	4.7745	5.7004	4.3154	6.017	5.7057	4.2943	7.0813	10.0409	5.1181	5.5125	6.4135	4.9676	4.3882	3.5311	6.7622	5.4624	5.6999	5.7331	6.2963	5.5862	4.9542	4.3169	5.6188	4.2713	5.1815	6.4959	5.4232	4.6758	6.143	6.807	5.6803	6.1916	5.9595	6.3236	6.4204	5.717	5.5329	5.8045	5.067	6.2632	7.5091
PF3D7_1206300.1	PF3D7_1206300.1;2735	2735	6.5679	5.2005	5.5072	6.4869	3.6182	5.3568	4.3298	5.4185	4.033	6.0204	6.304	6.2263	6.2547	3.9269	5.5033	6.0197	5.3621	5.7769	4.2118	5.6571	7.1221	3.9307	8.375	5.5844	6.4079	5.6273	4.6496	4.9537	6.2003	7.3008	5.9229	7.9087	5.9088	6.755	4.6843	4.591	3.729	4.2487	5.218	5.0488	5.2935	4.934	5.233	4.568	5.4886	4.5558	6.1158	4.2273	6.0054	6.6541	8.9712	4.9069	4.8929	5.6588	5.4591	5.1691	4.7655	6.1805	5.5267	5.3975	5.5351	6.1365	8.0105	4.6247	5.5018	4.9955	5.5931	5.6485	4.7268	4.5625	3.9212	5.7301	5.8204	6.1142	4.6876	5.0063	6.4205	6.9993	6.507	5.7679	4.6352	4.7495	6.1719	6.3311
PF3D7_1206300.1	PF3D7_1206300.1;2736	2736	6.7462	6.9637	6.0527	6.6559	3.8258	5.6707	6.7564	5.3554	5.1894	6.4124	5.373	6.8691	6.4068	4.6904	4.1787	5.3409	6.1695	5.2403	5.5119	6.1813	7.4643	5.2906	8.1827	5.9607	6.5226	5.0887	5.2215	5.7344	6.7332	7.925	6.5124	8.3282	6.3544	7.3725	6.3771	4.7032	5.7021	6.3644	7.6871	8.0492	5.1643	5.7942	5.9679	4.3313	7.0008	3.3757	6.8681	7.0307	4.1739	8.088	10.7658	5.8507	6.2613	5.8831	5.0378	5.4751	5.3698	6.7884	6.5166	6.1687	6.4561	7.7057	5.5957	5.8402	6.2884	5.8522	5.1526	6.455	7.1401	4.3441	6.5398	6.0292	7.7473	5.3316	7.1652	6.0367	6.8802	7.1069	6.8451	6.8595	5.8602	5.9437	6.9464	7.5087
PF3D7_1206300.1	PF3D7_1206300.1;2737	2737	8.2375	5.9364	6.4431	8.0188	4.851	6.0785	6.3354	7.0779	5.6294	7.9155	6.4264	9.7775	7.5336	5.1898	5.89	5.5491	7.3056	6.982	7.8711	5.7024	7.6944	5.7829	7.6317	6.3581	7.2342	5.6871	5.2642	8.1317	6.3945	7.6731	7.0435	7.7569	6.5795	7.9935	5.1342	4.7377	7.0973	5.5714	9.205	6.774	4.1043	6.1665	6.9607	5.7296	9.2352	6.3151	5.9222	9.2202	4.7735	10.066	10.9929	6.8459	6.9865	7.2902	5.9526	6.433	5.3688	7.5147	7.7144	6.9941	5.6556	11.5493	9.0823	7.6693	6.5613	6.3316	6.8889	6.9893	7.1078	5.825	5.7495	6.4616	7.8275	6.7149	7.8051	6.5443	11.6115	8.2858	7.1129	6.8179	5.8288	6.7922	7.6201	7.328
PF3D7_1206300.1	PF3D7_1206300.1;2738	2738	7.307	6.2141	5.5135	7.4021	5.2384	8.2958	5.5774	6.7906	4.269	7.1979	5.4243	9.6278	7.7127	5.4243	8.309	5.4209	6.4055	5.6716	3.9846	5.7252	6.7363	5.6378	5.1811	5.9862	5.714	5.8019	11.8067	4.4456	6.2933	6.4106	6.7626	5.4806	5.86	7.0931	5.7858	11.329	6.3637	6.1449	7.0391	5.4222	5.3452	5.8968	6.9597	5.9071	7.7553	4.6035	5.4313	6.6154	3.7093	9.1084	10.98	6.953	5.3872	7.4563	7.2324	5.2547	4.9986	6.5794	6.6989	6.2741	6.3906	10.1839	7.1394	5.5065	5.4728	5.4741	5.7222	6.5877	6.4767	5.7206	5.5901	4.8841	6.1973	6.6914	6.21	4.8445	10.2123	6.1447	6.0345	5.709	6.0868	6.1534	7.0254	6.3927
PF3D7_1206300.1	PF3D7_1206300.1;2739	2739	6.9714	5.3747	5.5046	5.3005	4.3052	7.1585	5.8457	6.0444	2.1538	7.1902	5.8792	9.3622	6.2917	3.8053	7.6174	4.85	5.8032	4.4263	4.0054	5.1546	6.7773	5.0157	5.1591	6.4273	5.4222	5.6761	5.5084	4.3611	5.9212	6.6282	5.8089	3.5826	6.1355	6.114	5.5151	5.4845	4.9179	5.8079	7.0178	4.5789	5.0215	4.8115	5.9222	4.9973	5.4832	4.917	6.9548	6.5387	5.2506	9.0992	9.9385	5.8758	2.9598	6.304	6.278	4.6582	4.6124	5.8684	6.6121	5.4446	6.079	10.1257	7.1478	5.6733	4.8826	5.9565	5.1587	7.3098	6.2279	6.038	5.5552	5.3266	5.5619	5.9193	5.3882	5.6792	10.5297	6.0361	5.6326	5.3349	6.0119	5.1663	7.5052	6.9767
PF3D7_1206300.1	PF3D7_1206300.1;2740	2740	7.8431	6.3816	4.7623	7.3704	3.568	7.1556	6.6784	6.2008	5.3576	8.6189	6.3621	9.9957	7.0626	4.5747	7.3799	5.6633	7.2946	6.6005	5.1031	6.3359	7.2018	5.8395	6.3149	5.5258	6.6483	4.9644	6.6552	4.3448	6.6103	7.2034	6.7783	6.0719	5.3158	6.621	5.4019	7.4035	6.2785	5.9639	9.0167	5.8442	5.1965	4.278	7.2988	4.2196	6.6765	4.8283	7.0001	8.2984000000000009	5.2415	9.7571	7.4533	7.1877	5.0058	6.5677	5.9141	4.0036	5.2739	6.2487	6.4148	6.4111	6.5278	10.5645	7.377	4.6421	6.417	6.436	4.4303	8.0887	7.7199	6.1747	5.2172	5.4919	6.6023	6.9325	7.2947	6.0146	10.6247	6.6585	5.9451	5.8076	5.8768	5.3656	8.3507	8.0758
PF3D7_1206300.1	PF3D7_1206300.1;2741	2741	9.4195	6.4305	6.151	6.1299	4.934	7.9568	5.9074	6.9614	5.5883	9.2873	6.2898	10.2115	6.0461	4.7835	7.8651	5.7511	7.1307	7.1098	5.3593	5.9343	7.3872	5.9117	5.813	6.7312	5.9057	5.5258	9.6825	5.4084	6.4446	6.5978	6.2965	4.5993	7.6757	7.3696	4.7495	9.1072	5.7118	6.3025	9.2663	6.0354	5.5201	6.3275	7.014	5.7401	8.4742	5.0018	6.3775	9.0917	5.4812	8.056	6.7287	6.5806	5.3331	7.1574	6.5251	5.4141	5.0561	7.1694	6.3178	7.1731	6.0248	11.5074	7.8542	5.8492	7.9148	4.9453	5.4864	7.9804	7.4389	7.1577	5.4202	4.7093	7.3426	6.6692	6.6827	6.9171	11.624	7.4375	6.4777	8.0362	6.094	5.9551	8.0268	7.9319
PF3D7_1206300.1	PF3D7_1206300.1;2742	2742	7.5616	6.8732	6.5364	6.2132	4.4289	7.1161	6.7125	6.2275	3.7115	8.3268	5.1069	9.0991	6.4041	2.8718	6.7772	5.9727	5.9258	6.1961	4.3923	6.4696	10.8839	5.07	6.5111	5.7347	6.7486	5.6035	9.7159	4.5993	6.9519	10.9715	6.5868	5.9472	5.5708	7.6631	5.8278	9.0164	6.0157	5.6659	9.5634	5.263	4.4679	6.7859	6.5919	6.1239	6.897	5.2483	6.0195	8.9825	5.0152	6.924	6.5774	6.3583	5.4515	5.8738	11.7569	5.4419	5.6935	7.0914	5.4046	6.0629	7.3483	10.4607	6.0622	6.0034	6.0949	5.2642	4.1859	7.6681	6.7281	11.4359	5.5765	5.8929	6.5974	5.858	6.4096	7.2061	10.3377	6.5971	6.7992	6.7929	5.9184	4.6809	6.1813	6.7325
PF3D7_1206300.1	PF3D7_1206300.1;2743	2743	8.0074	6.8837	11.1805	6.6187	5.1285	5.8407	5.6568	5.8909	5.2453	8.1169	5.5613	11.2938	6.4376	3.7082	6.0244	5.5345	6.4444	5.6212	5.4205	5.6085	9.4643	6.1841	5.8273	4.9435	5.8202	3.9402	7.7031	3.4489	5.9679	9.772	5.6562	6.0609	4.9878	6.4642	4.9458	7.4723	4.6439	4.9941	7.1214	6.0108	4.8802	6.4995	7.4268	6.3771	6.2286	4.5699	6.8829	6.8494	5.4496	4.6005	6.3316	7.8464	4.3427	4.9402	5.1779	4.7814	4.5521	6.195	6.3411	5.9718	6.816	10.2377	6.3846	5.7996	5.8515	5.6441	4.3154	6.5752	6.0115	5.5895	5.2399	5.3865	6.4598	5.1371	7.444	5.7482	10.3429	6.5886	5.8537	6.4017	5.2909	6.083	6.2662	6.3432
PF3D7_1206300.1	PF3D7_1206300.1;2744	2744	6.1487	4.9864	5.3381	4.7377	3.3448	5.7051	5.496	5.2184	4.8787	6.5272	4.7929	5.9033	5.4899	1.8914	5.6887	4.7608	5.7777	5.1942	5.5323	5.796	6.479	4.441	5.8354	6.5558	5.2126	3.862	5.5868	3.6542	5.931	6.7089	6.2453	4.991	6.0429	6.2401	5.9355	6.3872	3.3505	4.9359	6.8921	5.5792	5.7501	6.0453	5.6389	4.3248	4.5166	8.7519	5.383	6.3027	6.2288	5.033	4.9472	6.1691	4.3298	5.0985	6.3327	4.6433	4.2728	6.042	5.5552	5.2976	5.9217	8.2106	5.0483	5.437	3.4263	2.4303	5.1791	5.1671	4.5447	5.4893	4.9809	4.8104	5.6323	5.347	5.706	4.4535	8.2392	5.257	5.5463	5.06	5.5555	4.1635	5.1985	5.9212
PF3D7_1206300.1	PF3D7_1206300.1;2745	2745	6.8607	6.1865	4.4725	4.3597	4.7581	5.8153	5.6467	5.5267	4.4303	5.9329	4.9331	4.4005	5.6668	3.6404	5.6291	5.7939	5.6349	3.5361	4.7538	5.857	8.1596	5.5592	5.347	5.8271	6.1133	4.2913	6.8796	5.5865	6.1719	9.2343	5.3642	5.0828	5.0841	5.0639	5.4634	5.4812	5.1416	4.0505	6.7454	6.3058	7.1206	5.6747	5.6047	4.7666	5.033	2.9635	5.5934	5.3611	6.1297	3.4423	5.2795	4.9222	4.7109	5.1177	5.4877	4.6656	4.6554	6.3887	5.8718	4.8263	5.7401	5.5696	4.9923	5.6226	5.1783	5.1619	3.6982	6.4822	5.1647	5.4867	4.6611	4.406	5.905	5.7398	5.5668	5.3761	6.9985	5.1014	5.6772	4.9514	5.0121	4.5185	6.3441	4.8099
PF3D7_1206300.1	PF3D7_1206300.1;2746	2746	6.2546	4.3327	5.2464	5.0811	1.3896	5.6996	5.7377	4.3806	0.8875	5.5317	4.3125	5.3434	5.1767	3.3406	4.969	5.2098	5.1334	0.926	4.266	5.858	9.7399	5.2141	5.7189	4.785	5.4273	4.3743	6.5607	4.5638	6.2065	9.7344	5.7509	3.9973	4.6915	5.6404	4.5472	7.2505	5.0457	6.0915	5.6764	5.6642	5.5904	5.5033	5.3462	5.1514	4.4607	4.588	4.4469	6.1463	5.4043	4.3674	4.8885	4.9217	8.579	5.0904	5.8143	5.694	5.4353	6.1307	5.9484	4.4289	6.0498	6.3127	5.2172	5.4152	5.3125	6.2449	4.5336	5.9554	4.4835	5.8902	5.1667	4.9505	6.1991	5.7203	5.0644	5.5686	5.9734	5.0781	4.8181	5.6085	5.366	4.5759	5.098	5.3667
PF3D7_1206300.1	PF3D7_1206300.1;2747	2747	6.4621	5.6932	5.6132	5.5232	2.9727	5.7861	5.0391	6.0488	4.8166	6.2034	4.7131	5.6291	5.7942	3.4141	4.5987	5.0387	5.8342	4.1432	6.2353	6.1418	8.9551	4.9288	5.4584	5.6639	6.3959	3.8135	6.6878	4.6582	6.4854	9.6471	6.2271	5.8804	5.2687	6.0264	4.5735	7.228	5.9686	5.6363	6.5429	5.7708	6.5747	5.3158	5.9495	5.561	2.991	4.2426	5.4529	6.6036	6.2804	3.079	4.7634	4.7247	4.4679	4.4931	5.95	5.6436	4.7285	6.2966	5.7876	3.5741	5.6645	5.5376	5.2649	6.3422	5.2369	4.9593	3.9495	6.3338	5.6633	6.6845	5.3484	5.2865	6.2919	5.8099	5.6893	5.2095	6.4239	5.5182	5.2861	3.904	4.9298	4.3999	6.1171	5.3176
PF3D7_1206300.1	PF3D7_1206300.1;2748	2748	5.6602	5.1771	4.0747	4.4249	4.6311	6.3331	4.2563	3.5311	2.852	4.7934	4.7913	4.2839	6.0708	3.4141	5.7123	4.516	5.8301	3.7527	5.1611	4.8768	9.1257	3.7918	5.0299	3.272	5.0126	3.7431	7.1042	4.5765	5.7787	9.5966	5.9284	5.7469	3.9718	4.9284	5.257	5.2653	5.1526	4.7279	6.8792	5.2761	6.1953	3.7538	4.3484	5.3491	4.3161	4.2547	5.0108	6.1497	5.8237	4.6803	5.645	4.7225	4.3971	5.1231	5.669	3.4033	5.3933	6.4997	5.7054	5.3201	5.3896	4.9425	6.3633	4.7312	5.0866	5.0303	4.8207	5.5638	4.6949	5.4195	5.4185	5.2472	6.6421	5.2346	5.7576	4.3176	5.5589	5.1052	5.3049	5.2769	4.7323	0.0841	5.31	4.3462
PF3D7_1206300.1	PF3D7_1206300.1;2749	2749	5.9018	5.4121	5.4828	5.2001	1.5261	6.1256	5.1098	5.2769	4.0081	5.6516	8.0514	6.0179	4.8822	3.5644	4.6882	5.3736	5.408	4.1747	4.4621	6.3853	9.7496	4.4074	5.851	5.0081	4.7565	4.8753	8.5225	5.0548	6.5685	9.6398	6.6921	5.72	5.1783	6.0259	5.5871	8.2598	4.2479	4.6576	6.5782	5.3992000000000004	5.9609	5.8545	5.0094	5.4232	3.2464	4.4012	4.3001	5.0135	5.1671	3.3161	4.7442	4.3118	2.1667	5.1679	7.8723	5.3298	4.1268	6.083	5.4141	4.7565	5.431	5.5729	5.1119	5.8831	4.6971	5.5232	4.382	5.2623	5.8163	7.8995	5.2257	4.9639	6.4172	4.4744	5.1481	4.4283	6.1223	5.1759	5.4525	5.3023	4.8053	4.1554	4.5771	4.5607
PF3D7_1206500.mrna1_1	PF3D7_1206500.mrna1_1;106	106	8.572	7.6454	6.6956	9.439	6.3156	6.4512	6.556	8.441	6.2998	8.2298	9.5947	9.9484	9.962	6.8391	7.776	5.6011	8.739	6.4281	6.3393	10.7617	12.0815	6.4293	6.7509	6.2437	6.8172	5.4256	5.6814	5.9338	10.8409	11.3895	8.3109	5.477	6.8972	8.0472	4.607	5.4005	8.0254	6.6363	10.2734	7.1037	9.1931	8.273	6.7216	6.8672	7.6115	7.8654	6.8451	9.8162	5.1546	11.468	5.2813	7.2015	7.4184	6.052	5.6352	7.5596	9.181	7.1769	8.3474	5.9442	7.17	8.9277	9.5343	7.1587	6.6162	6.8221	6.706	7.3237	6.8913	5.327	6.7021	9.7925	8.2918	8.994	7.0951	6.8569	9.5542	7.2242	7.53	7.3602	7.5429	6.5709	8.6903	6.925
PF3D7_1206500.mrna1_1	PF3D7_1206500.mrna1_1;107	107	7.5515	6.6879	5.6008	8.0545	3.1619	6.6758	6.1206	8.1789	3.1969	8.0176	9.9397	9.5355	7.6313	3.6218	7.1334	4.3111	8.1431	5.5068	5.0369	10.8942	7.6976	4.9054	6.5322	6.9065	7.2276	4.7148	3.7981	5.0492	10.9723	7.3357	6.769	6.4153	6.7353	8.1587	5.2418	4.5078	7.0868	6.6903	10.5986	5.7753	5.4947	7.9394	6.0148	5.7947	6.2255	6.7549	6.23	9.9874	4.0695	11.7498	5.5033	6.4423	9.3717	6.6162	5.1506	6.7798	9.095	7.2377	8.5749	5.847	7.0295	7.6699	7.9015	6.8437	5.2965	7.5446	6.8704	7.768	6.1544	6.1745	6.4331	9.6249	7.666	8.9036	6.7485	6.8885	8.6099	6.726	7.21	6.2294	6.9537	5.1827	8.4052	7.4429
PF3D7_1206500.mrna1_1	PF3D7_1206500.mrna1_1;108	108	8.2961	6.228	6.8641	8.6962	3.943	6.5726	5.6574	7.2234	3.8963	8.7118	8.961	9.915	8.5135	4.6218	7.3627	5.2149	7.4845	6.4857	5.7975	10.4451	7.3211	3.7549	6.1591	6.8251	8.492	3.5705	4.2024	5.3995	10.5081	6.79	6.4786	5.9165	6.9098	8.7808	5.4413	1.5705	7.6908	6.3069	10.3988	6.1119	5.9805	8.4763	5.7793	5.0587	7.0384	7.1202	6.0325	10.1036	5	6.4866	5.7271	6.6058	7.3633	6.3944	4.433	5.7737	10.3432	6.7053	6.6559	6.6935	7.1891	7.1991	6.0594	5.1239	3.9505	7.3079	5.8753	7.7479	6.1967	6.5639	5.8667	11.0609	8.2536	7.8662	7.1011	7.1505	8.5076	5.7913	6.6398	5.2311	7.3019	6.6993	8.5123	7.2287
PF3D7_1206600.mrna1_1	PF3D7_1206600.mrna1_1;27	27	7.829	6.1867	6.2392	6.5575	6.9463	7.0881	6.9074	8.3896	6.7386	8.236	5.9718	5.7692	5.2464	6.9765	7.0218	6.9327	8.1074	4.3653	4.2502	8.0608	6.6625	4.5717	6.8135	4.0531	6.3056	5.6628	5.3477	5.8354	8.0582	6.3246	7.8519	7.1591	6.558	6.962	6.8161	5.7309	5.9656	4.9846	7.2887	6.3675	5.9715	5.8525	6.4782	8.0173	7.2526	5.9234	5.8941	6.65	5.4963	7.7927	5.8612	6.8477	9.1156	6.7736	7.4169	4.7328	4.8293	11.612	6.0228	6.0828	6.0011	6.7964	7.0636	6.8611	8.9478	4.995	7.4659	7.1292	8.764	13.8372	5.91	5.9989	12.3274	5.7493	6.2707	7.59	8.1805	5.8276	7.5476	9.5038	5.9004	8.3194	8.0741	8.8999
PF3D7_1206600.mrna1_1	PF3D7_1206600.mrna1_1;28	28	8.1289	6.9916	5.8839	6.5773	5.3537	10.7029	6.9523	7.4314	4.2016	8.269	6.9951	5.9662	5.005	5.1815	11.7009	7.2804	7.4284	4.9265	5.2574	8.2578	6.6187	5.9857	6.5174	5.0009	7.5068	6.2458	4.5416	5.5289	8.0869	6.8208	7.8075	5.8074	7.3991	7.7968	7.6562	6.0376	6.191	6.4271	9.8947	6.6581	3.6904	6.4316	6.1303	6.7748	7.3917	6.5692	6.1797	7.908	4.9991	10.8951	6.0535	6.8476	9.6224	7.684	7.5683	5.7803	5.3992000000000004	10.9711	7.1426	5.306	6.3712	7.1773	6.1258	6.3391	9.629	5.7594	8.9895	7.9393	7.8181	13.2926	5.306	5.7477	11.4802	6.1983	6.1985	6.7905	8.7631	6.6076	7.89	10.1905	6.9531	9.0134	8.528	8.028
PF3D7_1206600.mrna1_1	PF3D7_1206600.mrna1_1;29	29	8.1888	6.4907	5.2311	6.1179	5.1293	6.7523	6.2948	7.371	4.3875	9.0597	6.1733	6.8234	5.0828	4.6747	7.0198	6.6073	7.1994	4.5625	4.5429	7.4464	7.0989	4.856	5.8455	6.2361	6.2604	6.8785	5.6112	5.0081	7.9232	6.5364	7.0057	5.5916	6.3735	6.5938	6.8582	5.7285	9.1876	6.959	5.963	6.5887	6.1438	6.685	5.8716	7.2213	7.641	4.8914	6.598	6.2715	4.7729	10.4331	5.7819	6.8278	10.2962	7.5748	6.7159	4.904	5.1727	9.483	6.6398	6.8241	6.0902	7.7536	6.4209	5.6331	9.9453	8.1467	7.3644	8.1357	8.1669	9.4901	5.4699	5.3868	10.2055	6.0244	6.9915	7.4739	8.0995	6.1256	7.6229	10.2931	7.5724	8.0893	8.7221	6.813
PF3D7_1206600.mrna1_1	PF3D7_1206600.mrna1_1;30	30	8.753	6.8685	6.0787	7.2577	5.4459	6.7858	6.1522	6.5868	5.2257	8.7846	6.8633	9.4368	6.8606	5.2472	7.41	7.2098	6.64	6.8128	4.6927	8.0637	6.9879	5.85	6.454	6.817	6.7576	6.9484	6.6196	5.0365	7.9534	7.227	6.8413	6.8442	7.3284	7.5162	7.5421	6.9353	5.9563	6.0407	7.9273	7.2567	7.4524	6.7673	6.6638	6.7096	8.1595	6.1697	6.7151	7.0403	5.2698	10.9705	6.2302	6.9723	9.3371	6.882	8.9353	4.5789	5.155	8.524	6.6906	4.8202	6.5744	8.006	8.2148	6.9946	9.8171	5.3796	7.9626	8.3505	6.2919	8.9576	6.4692	6.3712	9.1841	7.9725	7.0863	7.0902	8.971	6.5174	8.2294	9.8711	6.2726	8.2401	8.8498	6.5992
PF3D7_1206600.mrna1_1	PF3D7_1206600.mrna1_1;31	31	8.568	6.8567	6.9889	7.4426	5.2388	7.1952	7.3111	7.8704	5.7962	8.9745	7.5095	9.3033	7.783	6.0548	7.9159	6.9868	7.6389	8.2973	5.8582	9.0555	9.1649	6.3728	8.9576	8.7027	7.7376	7.5514	6.9736	5.384	8.994	8.432	8.122	8.787	12.444	7.6826	8.1693	7.2429	5.7793	7.4494	7.4012	6.4604	8.2725	6.4415	7.9509	7.7446	8.1612	6.7819	7.4778	7.0898	5.6795	10.7289	6.2464	7.9556	9.9228	6.9483	8.9948	6.1552	6.1865	7.4842	6.7935	6.6333	6.9231	8.3957	7.9779	7.349	10.8226	7.3049	7.6175	10.0397	9.6831	9.1926	6.9383	6.363	9.5312	7.2891	7.8716	7.5516	9.2331	8.359	8.2486	11.3467	8.4167	8.2667	10.851	8.9201
PF3D7_1206600.mrna1_1	PF3D7_1206600.mrna1_1;32	32	8.8361	6.286	6.2687	9.3622	6.1221	6.2994	8.1168	7.187	4.9098	9.1751	7.918	7.3215	9.4222	5.7889	7.4446	8.1541	5.8148	7.8347	4.9579	8.7672	8.7878	8.0077	10.7705	7.6141	6.8097	7.6472	9.2072	5.6656	8.3912	7.5632	9.7222	10.8792	10.1529	7.2162	7.5114	9.0696	6.1932	8.5338	7.269	4.8217	9.085	6.1256	7.1767	7.9474	7.7089	5.6473	7.8201	7.3042	5.8079	10.1482	5.7863	7.3559	9.9761	6.3083	9.8067	4.9625	6.4259	7.9248	9.8227	6.5543	6.7774	8.8237	9.2023	7.9683	11.037	9.5036	7.2562	8.0104	10.9207	9.842	5.7795	7.4316	8.8492	9.076	6.8292	7.2931	10.7943	9.3193	7.8053	11.2762	10.3785	6.8344	8.5	10.7952
PF3D7_1206600.mrna1_1	PF3D7_1206600.mrna1_1;33	33	8.8999	5.2724	8.8133	9.0185	5.9274	6.696	6.1791	6.2632	5.3416	9.33	8.6371	6.0961	9.4386	6.4048	6.3226	5.5786	6.2269	10.9555	5.4039	8.0678	7.6488	8.5101	10.7058	7.6513	7.1303	6.9294	11.0614	5.2376	8.2286	7.8841	9.6457	10.6989	12.0261	6.9442	7.0009	11.3467	5.3045	7.0971	6.5474	5.2067	7.4463	6.4995	6.7565	7.191	8.7642	5.55	7.1473	5.1655	4.7236	9.3833	5.7785	6.7119	9.9779	6.3277	9.3338	5.07	6.6328	8.4325	7.7487	5.9894	7.9327	8.4852	7.9912	6.2225	9.9892	8.9727	4.7268	7.706	9.8311	9.4772	5.4998	7.8144	9.3071	7.6341	6.9254	7.6426	9.4097	7.9253	7.3909	10.5097	9.2594	5.3334	8.3446	9.7387
PF3D7_1206600.mrna1_1	PF3D7_1206600.mrna1_1;34	34	7.9596	7.1427	11.1449	7.7534	4.2016	6.0391	5.3226	5.4323	3.4141	8.1005	10.243	5.4963	6.9706	4.0815	5.7164	4.0951	6.3858	7.3781	5.4998	8.158	6.5916	7.3613	9.6051	6.8817	6.4661	6.2867	9.8465	5.4715	8.4074	6.9438	8.9208	9.5579	11.3051	6.2458	6.9264	9.9268	5.5729	7.2235	6.3816	7.0948	8.9069	5.5823	6.2386	6.9665	7.3662	6.6404	6.3749	5.5116	5.6862	9.0281	6.0083	6.4268	8.416	8.1217	8.487	5.2574	4.8278	7.124	6.5735	7.3423	5.7592	9.3136	7.5864	5.6659	10.399	8.4666	5.0631	7.9485	9.9555	8.3282	6.7942	6.7223	9.2222	6.7537	6.6885	6.1283	9.5907	6.916	8.262	10.6938	9.5172	5.0334	8.5066	9.6728
PF3D7_1206600.mrna1_1	PF3D7_1206600.mrna1_1;35	35	7.9277	6.3728	5.9812	8.6484	3.3813	5.8161	5.5907	5.1239	3.8728	8.4148	6.1801	6.4506	7.9665	4.3052	6.1079	5.394	5.3621	7.4683	4.9523	8.1059	7.2858	6.6113	10.0662	10.5087	6.7816	7.9891	6.3352	5.5934	8.4268	6.3311	9.3455	9.8189	12.3274	7.1324	8.0541	5.3349	5.347	6.415	7.18	5.8792	8.6044	4.8753	6.6662	7.4198	7.5303	5.9184	6.4192	6.387	3.5862	9.531	6.3217	6.8796	6.4778	6.9033	9.9167	4.1595	5.3927	6.8718	5.1763	6.281	6.1961	10.4907	8.8475	6.6512	10.6535	8.7942	5.5868	8.5669	10.2862	9.8711	4.0583	5.7474	8.4349	6.7142	7.2685	6.375	10.1856	7.7893	7.8008	11.3073	9.4964	6.3702	8.6944	10.0797
PF3D7_1206600.mrna1_1	PF3D7_1206600.mrna1_1;36	36	8.8517	8.1556	7.7278	9.3647	6.3925	7.2068	5.7653	6.2392	6.0987	8.407	11.3708	9.1456	9.2465	6.7818	6.6803	6.3221	6.6854	8.4916	6.0018	9.6368	8.7883	8.8851	10.3272	10.2508	7.558	10.005	6.3773	6.2948	9.3271	7.911	9.4433	10.8558	12.3235	8.4216	9.9927	6.3682	7.0578	8.2933	8.0467	8.3571	7.5275	4.9991	7.3317	7.7701	8.2523	6.5188	8.1518	7.8055	5.4634	10.0508	7.7252	6.8359	8.4295	7.6641	10.5071	5.9834	6.8909	8.3853	6.6963	7.7909	7.2812	10.6315	10.4328	6.7764	11.2538	8.7554	6.887	8.1552	10.1829	10.4834	6.3709	7.1608	9.6445	7.9373	9.2609	7.8837	10.7184	8.3159	8.1962	11.6235	9.5788	7.7096	8.5197	9.1257
PF3D7_1206600.mrna1_1	PF3D7_1206600.mrna1_1;37	37	7.9364	6.8131	8.6264	9.1415	5.634	5.6156	5.8372	7.4605	6.2909	8.333	9.9653	6.0505	9.8047	6.844	4.8181	5.6153	7.4779	8.4273	7.5214	7.4748	7.5951	8.396	10.7758	9.2081	5.7382	7.1669	5.9514	7.4017	7.4619	7.0644	8.7985	10.4337	11.3798	6.7854	7.5912	5.9502	5.8372	8.9157	7.0383	7.119	6.5181	5.9646	5.4383	5.9079	7.4026	8.3053	10.76	6.068	4.7751	10.0129	7.7942	6.7264	7.6982	7.6089	8.4612	9.0475	5.5148	7.8604	5.6118	6.9568	5.6568	10.579	9.656	6.0321	9.3663	8.683	5.6023	7.2559	10.2109	8.1137	6.8149	7.1648	8.5673	7.1476	7.1286	7.078	10.6289	8.7572	8.0283	9.6906	9.7658	5.4019	9.1562	9.1994
PF3D7_1207000.mrna1_1	PF3D7_1207000.mrna1_1;697	697	10.8242	10.5197	8.5323	8.9368	7.2396	9.8152	11.8106	13.4097	7.547	10.677	8.6867	10.2172	9.0215	9.3002	9.6932	9.976	13.7745	13.1279	8.439	10.8747	12.1101	10.4705	7.6839	13.2161	9.0871	6.4914	13.5298	8.3972	10.9014	12.7258	11.9101	7.7808	14.3705	10.1812	6.4424	12.9789	9.0438	8.8064	8.7795	9.7585	9.1576	11.2076	10.953	11.8544	10.3653	10.0505	7.9587	8.7881	8.2442	11.1515	9.236	14.116	9.9325	7.9312	10.5238	10.8418	5.8892	11.5895	10.5938	8.3207	5.7385	11.8716	10.5038	8.9959	10.7863	9.0446	7.7442	10.4648	9.9004	11.1983	9.9892	8.4988	12.1483	10.2073	9.1281	7.7735	11.9894	10.1497	9.9612	11.9047	8.9678	8.2512	11.2583	9.9888
PF3D7_1207000.mrna1_1	PF3D7_1207000.mrna1_1;698	698	10.552	10.3024	6.5893	7.4468	6.1309	8.0838	11.9498	13.2293	7.9819	10.3445	10.2196	10.559	8.3334	8.9557	7.887	9.2438	13.754	12.7244	7.0131	10.6535	11.3452	9.8217	8.0438	13.2727	8.6553	6.8048	13.7567	8.1155	10.6141	12.9645	11.1655	7.6871	14.9701	10.6276	6.7101	13.5305	8.6133	9.0405	8.0039	9.6447	9.301	11.245	10.5974	11.7953	10.5613	7.8119	7.4171	8.6102	7.7441	10.7314	8.4469	12.6143	12.1155	7.6767	9.3216	7.6735	6.9854	10.6484	10.3174	7.7614	5.8532	11.4829	10.7909	9.4992	9.7045	8.8527	6.7409	10.6482	9.2656	10.4449	9.0136	7.8921	11.9725	10.3277	8.071	7.233	11.7916	9.9399	9.7062	10.222	8.7482	8.4503	10.9378	9.4405
PF3D7_1207000.mrna1_1	PF3D7_1207000.mrna1_1;699	699	10.5181	9.8671	6.6938	6.5151	6.6223	8.9711	8.8687	9.9082	8.4852	10.6011	9.8302	8.1103	7.0958	10.081	8.0835	8.6968	10.432	12.8984	6.7166	11.6659	11.4988	10.1786	7.3291	13.363	8.6926	5.406	13.8771	8.0347	11.8573	11.8396	11.6596	7.5581	14.7807	10.0981	6.6785	13.49	7.6352	8.9615	7.2329	9.2579	8.4811	9.5925	8.507	8.7155	10.3389	7.845	7.5248	8.2128	6.644	10.0518	7.8214	13.1002	8.8788	7.4193	7.5725	6.3959	6.7665	11.8327	9.5554	7.0362	5.2604	10.8037	10.6814	9.3571	8.5772	8.0809	7.7901	11.4067	9.755	10.1132	8.2092	8.2706	12.7907	9.9952	7.6901	6.9833	11.141	9.6718	9.6502	10.4597	8.9254	8.4358	11.6701	9.6637
PF3D7_1207000.mrna1_1	PF3D7_1207000.mrna1_1;700	700	10.9672	9.6337	6.0155	7.4665	8.3279	8.7978	8.7819	9.5908	8.8355	10.9837	9.8183	7.9606	6.3937	9.644	7.8485	9.2968	10.9366	13.0769	6.3418	10.2094	11.7311	10.2238	7.3922	13.4867	10.106	5.3082	13.8135	8.5107	10.1185	11.7796	11.9042	6.6381	14.5761	10.839	5.5497	13.4674	8.8278	9.5318	8.7864	9.1757	10.178	10.2594	8.3283	8.7709	10.3861	8.2715	8.7402	9.2059	6.0826	10.0422	7.871	13.7614	9.0602	7.2949	7.4919	5.6384	6.0659	12.5213	9.5337	7.8633	5.5084	11.2708	10.6925	8.212	8.9959	8.4366	7.0276	10.7328	10.5947	9.5029	8.0601	8.2781	12.7946	9.7847	8.5955	7.0408	11.4787	10.0559	9.9019	10.2074	9.2462	8.5463	10.7702	11.2225
PF3D7_1207000.mrna1_1	PF3D7_1207000.mrna1_1;701	701	11.1603	10.025	7.2197	8.6597	7.8639	9.4208	8.8353	9.4946	8.1471	11.3918	10.8888	8.3774	8.0904	10.2992	8.6165	8.3303	10.8996	12.6777	5.8907	10.4431	12.0348	9.7059	7.8273	13.3614	12.7606	6.3816	13.8828	7.8998	10.2412	11.7326	11.9183	7.8507	14.519	12.8555	6.522	13.7367	8.2078	9.7237	8.6289	9.7324	9.437	8.9797	9.3213	9.1536	10.7668	8.6199	9.028	8.7773	5.4922	10.0026	9.5727	12.8141	9.4149	7.6316	8.0035	7.0571	7.3705	12.35	10.2843	8.6084	6.4254	10.4294	10.1281	9.68	9.9895	8.4782	7.7667	10.6375	11.2295	9.5703	8.5394	9.2277	13.2444	10.4023	8.5223	7.5351	10.8731	10.417	10.5983	11.0199	8.9685	8.6574	11.2222	10.8076
PF3D7_1207000.mrna1_1	PF3D7_1207000.mrna1_1;702	702	11.2823	10.4206	7.3113	7.5235	7.9737	9.6631	9.3088	10.6667	8.676	11.4417	11.4538	7.8114	7.7877	10.1244	8.8204	8.4289	10.9347	13.2253	5.6704	10.1489	11.7458	10.9021	8.2172	13.6252	10.6512	6.4021	14.0869	7.6334	9.9766	12.0099	12.3066	8.0787	14.8488	11.8692	6.5454	13.799	8.1071	9.9752	7.7055	9.5875	9.8797	9.779	9.1284	9.3622	11.1489	7.3105	8.8301	8.3972	6.5141	10.5262	8.9878	12.7497	9.0782	8.3491	8.9307	7.0205	6.8812	12.932	10.5643	8.6284	5.9095	10.6416	11.0509	9.4987	9.2012	8.7057	7.8906	10.6554	10.1454	8.717	7.9634	9.2645	13.753	10.4097	8.5181	7.3336	10.816	10.4368	10.1506	10.7353	9.0733	8.8662	10.8442	10.5718
PF3D7_1207000.mrna1_1	PF3D7_1207000.mrna1_1;703	703	11.7705	10.7233	7.5536	8.5283	8.6557	9.2217	8.2013	9.8156	8.4871	11.8749	11.438	8.0473	8.7747	10.6048	8.9903	9.0432	11.1456	12.996	6.6915	10.3547	11.9117	10.3426	8.7516	13.2765	11.1619	6.0239	13.6729	7.5205	10.1043	11.7885	12.0896	8.6159	14.4018	12.0389	6.7386	13.5533	7.9296	9.9308	8.8495	10.587	9.9601	8.3102	8.991	8.2617	11.0583	8.1024	8.88	9.4435	6.3029	10.3601	8.8745	12.5453	7.9257	7.4724	8.8036	7.71	8.2088	13.0005	10.39	8.4316	6.23	10.4443	10.3905	9.5466	10.4564	8.254	7.9797	10.814	11.1471	10.09	8.6454	9.6914	13.7783	10.8868	8.6311	7.509	10.9672	9.8094	10.1613	11.1825	8.5861	8.8349	11.2605	11.0597
PF3D7_1207000.mrna1_1	PF3D7_1207000.mrna1_1;705	705	11.3011	9.8477	7.1557	6.2279	7.8584	9.7443	7.9634	8.9665	8.3654	11.6059	10.5345	7.5896	6.2205	9.6266	8.8613	7.8434	9.6004	12.5283	6.8017	8.8792	10.9753	9.8595	7.9379	13.6056	9.9905	6.4627	13.8425	7.3799	9.0093	10.6957	11.4722	7.0983	14.6531	10.5548	6.9299	13.3954	8.7862	9.1641	9.2513	10.1218	9.1266	7.8161	7.7454	8.6606	10.9042	8.409	8.6824	8.1915	6.5283	9.9715	8.0235	12.8887	7.7147	7.4397	7.9469	7.2757	5.3761	11.9921	9.4235	8.6767	6.0704	10	10.6086	8.6408	8.8462	8.6204	7.3106	10.39	9.5915	9.7513	8.0858	7.8344	12.5213	9.655	8.5886	6.3551	10.8355	10.0052	9.7939	9.7507	9.1489	8.5263	10.8519	10.2044
PF3D7_1207000.mrna1_1	PF3D7_1207000.mrna1_1;1728	1728	8.0896	5.7944	7.046	5.922	6.9067	6.6426	7.4567	6.7892	6.2527	8.7358	6.0559	9.1715	5.9193	7.4766	6.1621	8.5552	7.4911	6.9975	6.9121	7.6949	8.9756	7.7354	5.704	5.4666	6.3677	7.6913	5.647	6.201	8.1952	9.7207	8.2069	4.8058	6.5916	6.8994	6.3322	4.6826	6.8768	5.6971	7.6096	5.5561	7.8971	6.9658	6.2578	6.5606	7.329	6.8712	6.1247	7.5276	6.418	7.1095	6.6134	7.0459	6.1291	7.3217	6.7838	5.7101	10.7624	5.8557	6.5919	8.63	8.7179	7.7805	8.4286	5.44	6.7502	6.2882	5.7374	5.7525	6.9111	8.1336	5.3259	10.3958	8.2612	7.2958	7.6651	8.1713	8.8725	7.7369	5.9816	7.8314	5.8465	6.4637	6.7471	7.6395
PF3D7_1207000.mrna1_1	PF3D7_1207000.mrna1_1;1729	1729	6.7167	5.4751	6.6286	6.3496	4.497	5.8555	6.8531	5.9662	2.3951	7.4979	5.739	8.2282	5.8291	6.1831	5.5647	8.3841	6.7807	6.9068	5.6693	7.7077	9.1128	6.3611	4.0772	4.627	8.1459	6.3808	5.2122	6.4333	6.7392	8.4472	7.4547	3.7708	5.76	7.9656	6.0577	4.7317	6.1845	5.8412	7.841	6.0005	7.8471	5.1039	6.2889	6.2785	6.2012	6.8529	5.824	6.7854	5.1894	5.5469	6.5557	6.2205	5.3961	6.7067	5.8143	5.8634	9.7389	6.0047	5.9458	6.3651	7.5275	7.5385	8.8156	4.4673	6.2005	6.2576	4.5254	5.353	5.6539	7.3832	5.5937	9.0532	7.1776	6.3828	7.1761	7.0565	8.7668	7.9904	5.853	7.1623	6.7204	5.7304	6.1661	7.3096
PF3D7_1207000.mrna1_1	PF3D7_1207000.mrna1_1;1730	1730	6.2878	5.732	7.9575	5.6659	3.281	5.4403	6.25	4.5729	5.1322	6.8527	6.1849	5.9042	5.5871	5.5239	5.0644	6.9813	5.4832	4.9088	5.1566	6.2538	6.7316	5.5552	5.8271	6.2124	5.7093	3.7908	5.6097	5.5487	6.1884	6.598	6.2096	5.2114	5.6873	5.5622	5.4168	7.047	5.9713	5.6413	6.8095	4.61	8.0685	5.6253	5.9274	5.6551	6.3365	5.4519	4.8115	6.3102	4.9122	4.8728	5.4353	6.1227	5.7407	6.5209	5.9544	5.3933	8.4088	4.8919	5.3789	5.0687	6.5537	6.3422	7.1875	5.8006	5.1587	5.5589	5.1346	5.3501	6.0936	6.3111	4.7361	6.5294	6.465	4.511	6.0978	6.0336	7.1548	7.5589	6.0963	5.6993	5.4967	5.2566	6.1396	7.9895
PF3D7_1207000.mrna1_1	PF3D7_1207000.mrna1_1;1731	1731	7.8095	5.4182	7.4451	5.8445	5.6404	6.1977	7.0578	5.407	3.669	7.1288	5.3576	6.7098	5.6924	3.4867	5.0409	7.2903	5.306	6.7338	6.0629	7.0992	7.9955	6.0561	4.9189	6.3023	5.8512	5.4482	5.1795	5.8753	7.2222	6.6276	7.2996	4.5963	4.5503	6.3466	5.36	5.6568	5.1371	5.2426	6.9497	5.1566	8.6134	5.5024	5.5254	6.3096	6.9106	5.021	6.2988	6.3509	5.8265	5.6772	6.8026	5.7049	5.3716	6.9048	5.5966	5.5555	9.5981	5.5185	5.8012	8.1271	6.8858	7.4069	10.9213	4.8293	6.5381	4.2079	7.4728	5.6305	8.469	5.8163	4.7866	9.7406	6.4639	5.5144	9.0658	6.1995	7.0617	9.9741	6.3473	6.9051	5.5969	7.7096	5.7159	7.8322
PF3D7_1207000.mrna1_1	PF3D7_1207000.mrna1_1;1732	1732	6.6253	7.128	5.8502	5.4145	4.6588	6.5342	5.4822	4.7328	3.7856	6.5764	4.1457	5.9882	5.5741	3.3716	6.1162	4.6112	5.7173	5.0738	5.2898	6.6539	5.765	7.8663	5.0246	4.862	5.4941	4.3298	6.4388	5.3544	6.4172	6.3964	6.7789	6.0533	5.1807	6.0919	4.7975	5.805	5.7444	5.8758	6.1983	6.3311	10.647	4.8728	6.0246	5.7142	5.2858	5.6179	5.9896	5.3642	4.9745	5.5518	9.9295	5.4552	5.0343	6.0494	6.3654	4.6988	8.5748	4.9001	5.8716	5.8357	6.1504	6.9658	7.3195	5.1342	4.8763	5.7756	6.2839	5.278	8.3364	5.4548	5.846	7.5658	5.796	5.6608	6.1807	5.1135	7.4918	7.6655	6.6599	5.4627	4.6358	7.0737	6.4351	8.3712
PF3D7_1207000.mrna1_1	PF3D7_1207000.mrna1_1;1733	1733	6.8917	5.3023	5.8425	5.0755	4.5987	10.0729	6.4336	6.5969	5.3031	6.5791	5.2456	4.6576	5.0963	3.1473	8.6521	4.8207	6.5247	3.1699	5.4825	6.4366	7.0194	4.0841	5.3923	5.3384	5.6682	5.8819	8.4687	5.2687	6.8287	6.861	6.6035	5.6067	5.5407	5.6299	4.8802	7.5612	5.5765	5.7947	5.5163	5.6375	7.6602	5.3205	6.2544	5.7517	5.1619	5.153	6.0938	4.7192	6.4634	6.6054	7.1561	5.101	6.9938	6.829	7.2235	5.5176	8.6605	4.812	6.1324	5.1843	7.1616	6.7505	13.1	5.5068	5.3245	5.7167	5.859	5.3691	7.704	6.1849	5.4246	6.5596	4.7923	4.9878	5.8045	6.7063	6.5024	13.0871	6.607	6.4712	4.8156	6.201	5.9217	7.9054
PF3D7_1207000.mrna1_1	PF3D7_1207000.mrna1_1;1734	1734	6.6616	5.5735	6.7171	5.0237	5.7835	9.993	6.1342	6.2426	4.8329	6.1225	5.8704	6.3933	5.243	3.9146	7.4515	4.9079	7.2845	4.4944	5.2924	5.3327	6.0902	5.4343	7.8733	6.8264	5.7814	5.6579	9.409	5.6294	7.0422	6.3689	6.9942	5.1256	6.2696	5.9272	6.2093	8.7472	6.0915	6.559	5.5154	3.8125	7.6798	5.6977	6.4782	7.2784	5.6179	6.6172	6.2081	6.4077	5.6502	6.6347	6.4375	5.9686	8.1173	6.9378	6.5409	5.8537	8.6194	6.1633	6.2705	5.5771	6.4363	7.3455	13.4273	6.2636	6.0188	5.6574	6.4338	6.8274	7.6665	6.994	6.3154	6.8672	6.0094	4.7729	5.6845	6.6191	6.7317	13.7894	7.3088	5.4851	5.8207	6.8421	6.4433	8.5029
PF3D7_1207000.mrna1_1	PF3D7_1207000.mrna1_1;1735	1735	6.5859	5.4896	6.5526	5.2529	5.0674	9.7849	6.6887	5.6873	5.3331	6.8585	5.7853	6.47	5.1469	4.0009	8.6671	6.6543	7.1002	5.2547	4.7892	6.1031	6.9674	6.0697	5.6851	5.517	5.8245	6.1069	8.2454	6.2046	5.9921	6.477	6.2441	4.2227	5.9948	6.102	6.458	8.2165	5.9736	6.8408	5.6212	4.7735	6.8717	5.6605	6.2244	6.7252	5.8704	5.9484	6.3384	4.3111	5.0951	6.1375	6.0018	5.7764	6.9472	8.8899	6.6421	5.4046	8.3294	6.5132	6.5902	5.4114	7.082	6.6314	13.0841	7.1418	5.3726	5.4764	6.4941	6.8246	8.0338	6.6495	6.5057	8.364	5.2487	5.9665	6.5092	5.8156	6.7249	14.253	7.2658	6.0237	4.0268	6.0853	6.3062	8.1128
PF3D7_1207000.mrna1_1	PF3D7_1207000.mrna1_1;1736	1736	6.2329	5.8283	5.8999	6.79	4.9814	9.4756	6.7816	6.0851	4.1497	5.8829	6.3448	5.5049	5.314	3.3147	8.737	7.1825	6.8387	4.9556	5.4803	6.3942	6.0496	5.0396	5.3255	5.4767	5.7918	5.7955	7.2242	6.0542	6.8547	6.192	6.7293	4.7602	5.8723	5.3107	6.3882	7.3015	5.2506	6.5354	6.0345	6.0268	6.7921	5.1218	5.8475	6.0529	5.5091	5.4439	6.4635	4.856	6.0553	5.5756	5.3621	5.1627	6.1997	8.532	6.0009	5.607	7.0197	5.1428	6.8785	6.0796	6.218	6.2209	13.169	5.6769	4.497	5.1334	5.2168	5.4111	8.4622	6.1577	6.935	7.0118	5.6542	5.5686	6.4951	6.3806	6.2675	13.2626	6.4835	4.89	4.4269	5.6215	5.7552	8.9766
PF3D7_1207000.mrna1_1	PF3D7_1207000.mrna1_1;1737	1737	7.098	5.8442	7.7562	6.127	3.2157	9.922	7.4044	5.2657	4.5534	6.0928	6.1285	5.9416	5.6968	4.1699	9.3325	8.2317	7.3284	4.6334	5.8235	7.0775	6.3212	5.8349	5.8169	7.3433	7.4765	5.9787	8.7676	6.6693	6.916	6.1173	8.2688	4.6223	7.196	8.0298	6.6116	8.7262	6.3228	7.4907	5.211	5.4296	6.9391	5.43	5.4118	6.9698	6.6798	6.5803	8.1833	5.8567	5.7695	6.3537	6.4173	5.5832	7.9158	8.9124	6.1813	6.5057	4.9514	5.4476	7.4389	5.4496	7.6825	6.5595	13.6455	6.2242	5.527	5.0361	6.7564	5.4832	8.5536	6.97	6.6456	5.4673	5.9526	6.3399	7.8595	6.7474	7.0444	13.6323	7.2744	6.7151	4.9841	7.1002	6.9606	8.2123
PF3D7_1207000.mrna1_1	PF3D7_1207000.mrna1_1;1738	1738	7.0357	4.9914	9.1039	5.7412	2.6112	10.6874	8.0417	8.5075	5.1367	6.962	6.6785	6.8941	7.4788	4.3792	9.9327	8.9474	9.1067	5.2843	6.9613	8.8477	7.232	5.7511	6.1483	5.4463	8.3647	5.8924	10.121	7.5214	9.1148	7.2022	7.1062	5.6704	6.6391	8.8734	6.9798	9.9728	6.7423	7.9565	5.3747	5.1659	6.643	6.0894	6.4084	7.2641	6.57	6.8586	8.0569	6.1127	5.0018	7.6376	6.8648	6.3332	7.8712	9.5233	7.4292	6.8874	4.811	6.2716	7.7365	5.8482	8.9994	7.745	14.3841	8.0716	8.0508	5.2891	7.4144	6.1851	8.3298	7.512	6.3018	5.6366	5.7592	7.0969	5.4673	9.0744	7.2864	14.3847	7.6944	8.3542	5.6267	8.5359	6.1526	8.5766
PF3D7_1207000.mrna1_1	PF3D7_1207000.mrna1_1;1739	1739	10.6705	5.7184	7.5618	7.0997	4.4976	9.8208	6.8654	7.3853	3.1699	10.2563	5.9991	5.8887	8.1557	5.189	9.2389	8.3426	8.5837	4.3978	6.0594	8.2585	5.8017	5.8281	6.0624	5.5972	8.1023	6.1773	9.4817	6.4434	8.1936	6.5415	6.4848	5.2319	6.6069	8.3298	6.1278	9.6992	6.0339	7.8579	4.634	3.0925	6.8759	5.6696	5.8773	6.8454	10.5764	6.3992000000000004	9.0106	5.0794	6.86	7.6644	5.6026	5.5595	7.6655	9.6303	7.5162	5.7503	4.7892	6.0607	7.6842	5.826	11.416	6.9064	13.6493	7.8312	6.3665	4.1715	7.7854	6.3183	9.8908	7.2503	6.5087	5.2865	6.3063	6.4143	7.2679	10.6112	7.3758	14.15	8.6043	7.3235	5.6129	8.8708	7.0065	10.2341
PF3D7_1207000.mrna1_1	PF3D7_1207000.mrna1_1;1740	1740	6.0942	5.2965	7.764	5.9537	4.1424	9.7682	6.3381	6.2547	4.2891	5.8723	5.9193	4.1851	6.4935	2.2928	9.9518	9.0965	7.1211	5.554	5.993	6.1039	5.9136	5.1791	6.135	6.3987	6.9342	4.9227	8.4501	6.2587	6.763	6.1024	5.645	4.7425	5.62	7.0436	5.9279	8.0745	5.6702	7.5853	6.1538	4.6129	6.4014	5.5179	5.7271	5.9172	6.1369	4.0126	8.6462	5.9416	5.5242000000000004	6.1175	6.2178	4.7071	7.0541	8.8276	6.4138	6.4021	5.5273	5.4591	7.0444	4.5072	7.6932	6.0119	13.0769	6.4946	5.5601	5.504	6.2453	6.0018	7.8153	6.7444	7.4495	5.9009	5.7869	6.1477	5.7173	7.6139	6.5857	13.5394	6.3381	6.6741	5.2254	6.9738	5.9919	8.1641
PF3D7_1207000.mrna1_1	PF3D7_1207000.mrna1_1;1741	1741	6.1837	5.6058	8.1414	6.0328	4.4222	9.2503	5.6085	6.0103	4.8171	6.2085	6.2685	5.1056	5.5735	4.1898	9.4939	8.009	6.2703	3.9011	5.805	5.8914	5.7729	5.5182	5.1326	4.7824	6.1129	5.8943	8.1812	6.7229	6.2151	6.463	6.2059	3.1827	4.8243	6.6805	6.126	7.7931	5.2979	7.5877	4.7787	3.3462	6.4762	4.3226	5.5404	5.2445	5.6413	5.054	8.3343	4.9453	4.6276	5.3736	9.0759	5.7573	6.4696	8.0795	5.6256	5.9923	5.0721	5.9639	6.5501	4.4692	7.4634	6.438	12.9818	6.3132	5.7415	4.3709	6.3517	7.4598	6.0027	6.0328	6.8884	5.7837	6.2057	5.3733	6.1245	7.3027	6.4459	13.6022	6.8566	6.0862	4.717	7.181	8.1689	7.4752
PF3D7_1207000.mrna1_1	PF3D7_1207000.mrna1_1;1742	1742	6.7275	6.0712	5.5176	7.8933	4.3771	7.1397	6.2228	7.1971	4.0365	7.7512	5.8125	6.3567	8.9353	3.7981	7.9191	4.8807	8.6937	6.3045	6.5152	8.3026	5.1659	5.1268	5.1506	4.8181	8.3388	4.3964	5.2758	5.4152	7.8349	5.7404	7.3127	4.8822	5.1268	8.4295	3.9449	5.2157	6.8115	7.4725	5.1603	2.4005	5.3114	5.1759	6.1018	5.4333	6.5777	9.4872	6.8643	5.3423	6.5724	6.3997	6.6837	4.8987	6.7237	6.5657	6.0566	9.5519	5.7298	5.9516	5.86	4.9288	9.9869	6.6247	8.8619	6.1574	6.6505	5.4738	7.5093	5.9898	4.7586	6.101	8.8292	4.3089	6.8006	5.5877	6.2139	9.7993	7.5809	8.2196	5.4812	7.4113	5.1595	8.9084	6.6841	6.9766
PF3D7_1207000.mrna1_1	PF3D7_1207000.mrna1_1;1743	1743	5.814	6.0702	5.2149	6.3007	3.5248	6.1574	6.2234	6.1932	4.9616	6.7674	5.8856	6.2741	6.3415	5.193	5.9184	5.6862	5.7197	5.9941	6.1152	7.4408	5.5931	5.5975	5.1894	6.0509	7.1127	5.4466	5.7087	5.9821	7.4915	6.2638	6.5913	6.1414	6.0802	7.3325	5.4094	4.2426	5.4165	6.8179	6.0339	5.353	5.2983	5.5783	5.7842	6.2036	5.7769	5.8192	6.7003	5.4845	6.9427	5.78	5.5075	4.6764	4.1619	7.3232	6.8706	5.5141	5.0058	5.8326	5.1014	5.1691	9.0758	6.4542	6.6023	5.2502	6.8074	5.1767	7.1389	5.9314	6.6727	6.1876	5.9095	5.1131	6.8689	5.5717	5.8736	8.9007	7.2085	6.7957	6.7456	7.7353	5.0742	7.6365	6.5524	7.8593
PF3D7_1207000.mrna1_1	PF3D7_1207000.mrna1_1;2256	2256	9.5114	5.9544	5.2784	6.3288	5.9054	6.2163	5.3834	5.1783	5.4356	10.5581	5.4555	5.9205	5.4825	5.0099	5.093	5.295	5.6061	4.8934	5.406	7.1534	6.3586	6.4036	5.7495	5.8397	5.2445	5.1603	5.8146	6.4697	6.9388	7.8644	6.5564	5.1977	5.06	5.5671	5.6421	5.257	4.2913	4.8017	8.7419	4.9796	4.8639	4.7404	6.2261	6.1727	8.1313	5.2902	6.3304	8.3979	4.9406	5.4718	5.328	5.5963	5.3306	5.7436	4.3827	5.4053	5.1089	8.4466	5.8462	5.1723	6.384	7.9052	5.6482	5.5549	10.8801	5.5188	5.0005	5.9317	7.4537	6.12	4.4757	6.0712	9.9369	5.2126	5.4812	5.5201	8.328	6.9154	7.3719	10.8725	4.3646	6.2813	6.5996	7.685
PF3D7_1207000.mrna1_1	PF3D7_1207000.mrna1_1;2257	2257	6.7655	4.5148	5.5744	6.1671	5.6522	5.5638	5.6755	5.7737	5.3827	7.1826	5.8209	4.7371	5.4696	4.4456	4.5583	5.7769	5.4558	4.189	6.0092	7.4065	6.6642	4.9392	5.78	5.7082	5.5367	4.5084	4.3868	6.7009	6.9827	7.6625	6.1069	2.7991	5.5226	4.7692	4.2464	5.1383	5.3151	5.6977	6.1701	5.1387	3.8237	6.0221	5.8176	6.1953	4.8679	5.8746	5.739	7.0951	4.8972	4.0063	6.0317	6.7377	5.7756	8.228	4.6576	5.6993	5.0312	8.3607	5.9732	5.0063	5.7511	8.1688	5.4236	5.1359	10.1467	5.0691	4.5053	5.5376	7.311	4.9598	6.0126	6.2707	9.8232	5.4005	6.5426	5.383	8.1975	6.1402	6.2998	10.8868	5.2357	5.7916	5.3172	7.0689
PF3D7_1207000.mrna1_1	PF3D7_1207000.mrna1_1;2258	2258	6.7631	5.2645	6.132	6.2504	4.8822	5.2574	5.5018	5.3509	5.0081	7.4202	6.1524	4.9658	5.4634	4.6241	4.9796	5.8472	5.1077	5.3782	5.057	7.3799	6.5838	6.0255	5.8477	5.2906	5.2141	5.3477	4.1318	6.8323	6.6463	7.7566	6.3236	4.6141	5.7186	5.5457	4.7038	4.1635	5.0721	4.8817	5.6017	5.9993	3.5729	4.9621	5.9312	6.0372	6.2346	5.436	6.2898	5.7173	4.8758	5.8321	5.2098	6.5803	5.1473	7.1012	5.44	4.9905	5.6076	8.8505	6.1955	4.0849	7.3158	8.9257	5.1218	6.9563	10.1641	4.8181	6.8444	5.7669	7.4429	5.2795	6.304	7.4634	9.5311	5.4744	6.0292	5.8143	8.2517	5.263	6.4365	10.9688	4.6023	5.8086	6.3747	7.0424
PF3D7_1207000.mrna1_1	PF3D7_1207000.mrna1_1;2259	2259	7.0555	6.1185	5.189	6.2787	4.8768	5.3656	6.1689	5.4835	4.7808	7.6418	6.5331	4.3455	5.4643	4.4114	5.3341	5.7382	5.9964	3.2987	5.9512	7.0109	6.8335	6.0667	6.1633	4.7897	5.2211	4.9672	4.765	7.0141	7.0658	10.2992	5.9267	5.1643	5.6185	6.3217	5.4851	4.433	4.7186	5.6556	6.3123	6.8461	4.729	6.5507	6.7874	7.5538	6.9933	4.6456	6.1807	6.3635	4.5987	5.4222	5.9153	5.6982	6.3332	6.8852	5.5367	6.3776	5.8442	8.8861	6.0566	5.7955	5.4676	9.3463	5.9766	4.9463	11.2776	5.4581	6.6476	5.6044	7.434	4.1169	8.6165	8.7391	10.1495	5.1131	5.6979	6.1697	9.232	6.5809	6.9601	11.6405	4.8283	5.6171	5.9521	7.4955
PF3D7_1207000.mrna1_1	PF3D7_1207000.mrna1_1;2260	2260	6.8098	5.3799	5.939	5.9782	6.1216	5.2589	5.824	3.4114	4.8728	7.0145	5.4963	5.1449	5.2437	3.9542	5.6395	6.1717	5.7425	3.6194	5.4416	6.8817	7.3696	6.4824	5.299	5.3455	5.7129	4.8135	3.8339	6.8551	7.2743	8.148	6.0792	5.0453	5.4373	5.8357	5.0832	5.6085	5.0228	6.3987	6.1522	4.1723	3.2001	5.7584	5.7565	6.2252	6.5892	5.0193	6.0564	6.9156	6.0354	5.292	5.6755	5.857	7.7859	7.4656	5.4403	5.2798	5.3147	9.1076	6.3696	4.7549	6.3199	7.858	5.6401	6.0798	10.3811	5.7027	6.6002	5.4535	8.0166	4.7698	6.5797	6.1289	9.9422	5.2483	5.8354	5.5692	8.5295	7.1385	7.2026	11.3719	5.4293	3.8895	5.6436	8.7029
PF3D7_1207000.mrna1_1	PF3D7_1207000.mrna1_1;2261	2261	7.8097	6.5146	5.9083	4.9378	5.7769	6.1727	7.9346	7.2704	5.7916	8.0497	8.8558	5.3031	5.133	5.5314	4.6462	6.2441	8.2878	5.3302	6.6175	7.2342	9.0991	5.8447	6.818	6.6614	5.4624	5.0277	4.9189	8.9978	6.8968	11.4674	6.589	6.5026	6.5398	5.6174	5.2254	5.2983	4.61	5.9798	6.65	7.7687	5.3743	6.0173	6.4271	7.3921	7.1506	7.5413	7.0109	6.753	6.5523	6.5289	7.0527	6.2197	9.3235	8.5838	4.1787	8.3053	7.0016	10.481	6.3696	7.6488	6.7104	9.6338	7.2897	6.09	12.7188	8.1063	7.2133	6.4762	9.0981	5.0383	10.9753	9.1572	11.4577	5.7388	6.7369	6.3279	9.6289	7.8753	8.2113	12.6378	8.1902	6.8355	6.6178	7.8854
PF3D7_1207000.mrna1_1	PF3D7_1207000.mrna1_1;2262	2262	8.775	8.5885	5.6317	6.1995	8.4854	7.3501	10.5057	9.6139	9.4858	7.8509	11.7367	5.4764	7.6453	8.7851	7.934	9.092	9.6413	9.3868	9.0907	8.6407	11.9001	6.5732	9.6763	8.6853	7.5191	8.1045	8.5473	11.5524	9.4668	12.784	7.3247	9.2465	9.2599	8.524	8.5612	8.8923	7.8957	8.6311	7.466	9.8111	5.9923	10.1758	9.1533	10.2921	9.5881	11.0549	9.2736	8.1825	5.7848	10.339	9.2386	7.9749	11.9429	10.4568	6.6539	11.6916	10.6443	10.7374	7.7178	11.5294	7.6914	10.7404	9.0986	9.609	12.635	11.2133	10.4185	7.9769	10.6642	5.7827	11.7226	10.8668	11.5432	7.2031	11.2292	7.2747	10.1496	8.8307	9.7557	13.0196	11.3423	10.5188	7.6421	11.0209
PF3D7_1207000.mrna1_1	PF3D7_1207000.mrna1_1;2263	2263	8.7556	11.6863	7.0043	8.0527	9.7334	9.8595	10.1221	10.5119	9.6481	8.5181	13.716	7.2309	8.0753	9.9681	9.9358	10.761	10.7	9.603	8.2981	10.4144	10.648	7.9037	10.1213	7.9995	7.4667	7.8151	9.2954	8.0639	10.6244	9.8663	8.9683	10.2261	8.4664	8.2474	8.1579	9.3817	8.6405	7.9135	7.6614	11.1496	8.0179	6.6772	10.0321	10.9975	7.9516	12.659	8.4246	7.5124	6.2604	9.1931	7.7436	9.9969	11.7706	10.5237	7.3022	13.2063	13.2369	7.8591	8.2428	12.2818	7.2281	9.8162	9.1667	10.1978	9.3922	11.1392	10.5821	8.8381	10.0488	7.8829	12.5653	12.509	8.9563	8.4139	12.3221	7.2359	10.2813	8.3159	9.9788	10.0799	11.2355	11.1139	9.3889	10.1788
PF3D7_1207000.mrna1_1	PF3D7_1207000.mrna1_1;2264	2264	8.3694	10.7116	5.8863	8.3602	10.5289	8.2498	9.2135	9.2001	10.8423	7.9681	13.1088	7.2831	8.1773	10.5862	7.1438	10.1524	9.3249	5.2223	7.1231	10.8074	8.2397	6.6029	10.506	7.0046	7.0505	6.3894	10.1023	8.0176	10.8458	8.2383	6.9079	10.5609	6.1767	7.0168	6.3801	9.8035	7.9312	10.0918	7.257	10.7491	9.7816	7.5625	9.3374	10.7342	8.0173	12.5995	10.5459	6.8381	5.4676	7.8864	10.618	9.7241	11.9737	10.5754	5.7002	12.8302	11.9934	6.5114	7.6394	11.2365	7.5517	9.2878	8.045	7.2484	8.2202	10.3677	10.8721	7.4807	10.4729	7.2468	12.8873	12.2874	7.8719	7.3374	11.5333	8.1186	9.4403	7.9484	8.112	8.8659	10.3527	11.1797	8.2507	10.641
PF3D7_1207000.mrna1_1	PF3D7_1207000.mrna1_1;2265	2265	8.338	9.9744	6.4253	6.5084	10.7264	9.1895	9.7249	9.4772	11.0305	7.9347	13.4915	7.9942	6.2321	11.064	9.2379	9.9081	9.2441	6.5759	6.9368	10.8158	7.2734	6.9593	11.1977	6.2791	6.8352	6.9425	10.019	8.2513	10.6305	7.6609	7.214	11.206	6.4553	6.4772	6.6555	10.7096	7.1852	9.366	6.9768	10.1988	10.3933	6.727	9.7769	11.0046	7.7479	12.3539	9.191	6.9262	5.3273	7.9187	10.8835	9.1551	11.0339	10.1279	8.7961	12.6638	11.3848	7.606	6.5881	8.6361	7.2102	9.4475	8.0019	7.1474	7.1173	11.1936	11.3983	7.6473	10.0975	8.3709	12.6312	11.0203	8.0195	6.5248	9.5782	7.3562	9.9116	7.317	8.2385	8.4661	11.0664	11.3119	7.7293	10.1944
PF3D7_1207000.mrna1_1	PF3D7_1207000.mrna1_1;2266	2266	7.5603	9.3714	5.8607	8.3741	9.6738	10.4571	8.1752	9.0577	9.7843	7.1225	13.0154	7.1456	8.4172	9.4175	10.1027	7.6457	9.4329	7.2777	7.5395	10.2692	7.7914	6.5281	8.3804	6.7151	6.7328	6.4486	11.4391	8.3558	11.0733	7.9152	7.5447	8.1344	6.888	7.0488	5.7647	11.3276	7.3368	9.4884	6.1475	8.4151	10.64	7.182	9.3583	7.9722	6.4476	11.1304	9.9851	6.8522	6.4725	6.4405	11.2791	9.8562	10.693	9.4917	6.709	11.5362	10.5239	6.0616	5.7306	6.1556	6.5699	9.2295	7.9857	7.8133	7.7756	10.2057	9.3984	8.4724	9.8135	6.7155	11.0327	9.892	7.3433	5.3169	7.5137	7.2721	9.1792	6.9741	9.2524	7.4902	9.587	9.9014	8.8554	10.0732
PF3D7_1207000.mrna1_1	PF3D7_1207000.mrna1_1;2267	2267	9.5329	9.7943	7.0322	6.5396	10.1752	9.1482	9.0754	10.119	10.2473	9.5302	9.7459	8.5874	5.8679	10.2746	10.1523	8.4475	10.238	7.3255	7.8209	9.7092	9.6191	8.5879	8.7984000000000009	7.7974	7.4983	7.0803	11.8636	8.5368	9.775	9.6373	10.3808	8.5748	7.882	7.7417	7.0341	11.8753	8.5324	11.3356	7.6527	9.4048	11.1922	9.2643	10.0236	8.5435	9.2043	10.381	11.0283	8.0362	4.9045	9.4145	12.2356	10.928	11.3133	8.7833	7.5042	11.2743	10.1467	8.6477	7.063	7.8531	6.6039	8.6211	9.6846	10.4102	10.0558	9.5096	11.0018	7.7542	7.6956	7.6083	9.1982	9.6591	9.3857	7.9491	8.6217	7.1258	9.3534	8.8568	10.455	10.7676	9.829	11.4221	9.1567	7.961
PF3D7_1207000.mrna1_1	PF3D7_1207000.mrna1_1;2268	2268	7.6932	6.6803	6.087	5.1305	9.7807	6.8874	7.166	7.4074	8.8831	6.6231	5.8079	6.0067	5.3586	9.4072	6.0437	6.5297	8.333	5.5466	5.3198	8.78	6.4944	6.9392	8.6468	5.9502	5.7434	6.5027	8.8329	5.9722	9.3793	6.8901	6.4439	8.5679	5.915	7.4849	6.4446	9.0228	6.0847	8.784	7.0532	7.4612	9.1708	7.2785	8.145	7.2973	6.714	5.8987	9.5172	7.0675	6.0354	9.519	9.9234000000000009	9.4587	12.147	6.4992	4.742	5.5242000000000004	4.4705	7.276	7.3861	6.378	5.9948	5.5583	6.0757	7.6273	8.231	6.7897	8.3839	5.4482	7.3094	5.7051	7.8278	6.2436	7.8094	5.9934	7.9324	6.1685	7.1248	7.9488	6.9376	7.9186	7.0066	7.9932	6.2959	7.6748
PF3D7_1207000.mrna1_1	PF3D7_1207000.mrna1_1;2269	2269	9.1189	7.4518	7.0254	5.8197	10.6787	7.7323	8.3338	9.1867	10.4303	9.0557	6.4971	7.8012	6.1805	10.6824	8.1072	7.6283	9.1778	6.038	8.9749	11.2647	8.1441	6.8965	8.7612	5.8711	7.0607	5.8634	11.9484	8.9346	11.234	7.6786	9.1782	9.172	8.1563	7.3357	6.8257	12.1852	8.2978	12.3782	7.2791	6.7442	12.0669	6.5708	8.7683	7.5804	8.0287	9.2042	12.3222	7.4367	4.9236	8.4945	12.1371	9.3492	12.8779	8.5452	6.6414	7.7808	6.3031	6.8287	6.5951	7.4824	6.0219	7.7936	8.2929	7.2702	8.5219	7.3368	9.5476	7.4248	6.7393	7.7151	9.2048	6.5353	7.5814	6.2889	8.0597	6.3142	8.7114	8.4141	8.4839	9.1737	7.6446	9.5811	8.0758	7.3114
PF3D7_1207000.mrna1_1	PF3D7_1207000.mrna1_1;2270	2270	11.5276	8.2067	7.2575	5.7328	11.0596	11.3971	8.7241	9.2467	10.6363	10.8889	6.9041	8.2308	5.9083	10.7617	10.6438	7.3351	9.6272	7.0736	7.544	10.7636	7.2029	6.9639	9.9831	6.954	7.289	6.8848	10.3083	8.4548	11.8537	7.6071	7.8865	10.0093	7.9761	7.3882	6.4326	10.7202	9.2972	11.7653	7.9717	7.5329	10.7823	7.0087	9.3789	8.6352	10.2436	9.7105	12.1146	7.4359	5.3302	7.8863	10.7024	9.9163	12.87	8.0809	6.5718	8.1203	5.8374	7.1898	7.6194	8.4737	6.8828	8.2063	8.1732	7.4146	8.646	8.0417	9.8546	7.1638	7.1023	7.0426	8.7295	6.5601	7.6226	6.9262	8.8114	6.8212	7.933	8.187	7.7812	8.7514	7.8162	10.1606	7.3255	7.5736
PF3D7_1207000.mrna1_1	PF3D7_1207000.mrna1_1;2271	2271	8.9285	8.5204	7.9779	7.7108	10.7996	9.1217	7.9941	8.5171	10.9544	8.2062	8.0554	8.9208	7.9475	10.8464	6.6185	8.332	8.2045	7.1346	7.0566	12.0077	8.2111	7.8072	11.2251	7.8015	7.5667	7.4455	11.3072	7.2899	12.0869	7.664	8.6979	11.3346	9.6098	8.0709	6.943	10.7155	9.5546	12.3106	8.5484000000000009	8.1131	11.3539	7.5321	9.9408	10.5674	8.1847	11.428	12.155	8.6163	5.812	9.4017	11.3929	10.546	13.925	9.4004	7.3102	10.662	6.4279	8.1643	8.1523	10.051	6.9445	7.8487	8.7263	8.1206	9.5938	8.9509	10.427	7.4311	8.6041	8.4319	11.1259	6.9759	8.9767	7.3085	10.303	7.0191	8.0323	9.3918	7.9558	9.9279	8.8359	10.9861	7.9523	9.3157
PF3D7_1207200.mrna1_1	PF3D7_1207200.mrna1_1;877	877	11.9798	10.2493	7.8864	7.1229	8.6632	9.1489	9.2621	10.1535	8.3551	12.2403	9.3511	8.7078	6.8131	9.6151	8.4379	8.5147	11.3596	12.9452	6.5135	10.5164	12.3696	10.5942	8.9689	13.5113	8.3227	6.4676	13.6521	8.2889	10.6149	11.9081	12.4313	8.7506	14.6225	8.2796	6.6653	13.7519	8.7455	9.6425	10.0056	10.0966	9.976	9.814	9.9309	8.6065	10.6112	8.4363	8.6507	10.1571	6.586	9.9916	7.1366	12.118	8.2584	7.2737	9.4635	7.0041	8.9288	13.3551	10.5857	8.4119	6.7474	10.8068	10.5088	8.5469	9.301	8.4324	7.0874	11.7648	12.2567	9.5773	8.4442	10.9134	14.1059	10.6745	8.4514	7.576	11.0514	10.6082	10.0663	10.1345	9.0876	8.4838	12.1121	12.3474
PF3D7_1207200.mrna1_1	PF3D7_1207200.mrna1_1;878	878	11.9354	10.6187	8.0452	12.6433	9.8773	9.3633	9.424	10.3517	9.945	12.2843	7.0751	10.3953	12.9232	10.0803	8.4742	8.1056	12.0001	13.2088	6.9196	12.0969	12.7138	10.8448	9.5888	13.9556	12.8701	6.6067	13.8967	8.5818	11.9731	12.6129	14.3008	9.3167	14.5222	13.5149	6.7328	13.6758	12.4779	10.2818	10.6116	10.5989	10.4799	9.5391	10.9053	11.0767	11.1457	11.4577	9.876	10.6439	6.5006	11.282	12.9866	12.6536	10.4679	14.1268	11.1733	12.0239	9.433	13.6518	10.8387	11.7942	6.9069	10.8623	12.0454	9.5375	11.2589	10.1913	13.39	12.1887	12.6956	10.5222	11.2776	11.3372	14.4396	10.7086	12.091	8.0444	11.5196	11.4715	10.8895	11.6374	10.247	14.3118	12.5095	12.6107
PF3D7_1207200.mrna1_1	PF3D7_1207200.mrna1_1;879	879	11.7843	10.2369	7.1208	7.4933	8.2313	9.3254	8.754	9.9952	7.582	12.1539	6.153	7.8752	7.0994	8.8041	8.6944	8.2534	11.0271	12.3978	6.6889	10.7156	12.3159	10.0928	8.8633	13.416	7.8399	6.6467	12.9609	6.6521	10.7096	11.4995	12.071	7.8065	14.5572	7.7159	6.5308	13.2199	8.7568	9.2071	10.783	10.4847	9.6159	8.3684	9.1502	9.0303	10.5293	8.4298	8.1879	10.6646	6.0516	10.1624	8.2563	12.0363	7.8639	9.595	9.1553	8.3619	8.8975	13.2268	10.225	8.2434	6.556	10.4321	9.8674	8.2366	9.9923	8.0286	7.2872	11.8469	11.2888	10.0683	8.4515	10.768	13.982	10.7559	8.3661	8.028	10.9622	10.4559	9.5933	10.727	8.5364	8.1642	12.0539	11.7592
PF3D7_1207200.mrna1_1	PF3D7_1207200.mrna1_1;880	880	11.0517	10.0326	7.7431	7.8512	7.5188	10.6054	8.8884	9.7311	7.4079	11.5621	9.0228	7.0842	7.9144	8.2823	10.0377	8.3775	10.3209	11.7319	6.4472	10.042	12.0256	10.7105	8.39	13.5475	7.356	7.8276	13.0051	7.2046	10.1357	11.6568	12.1097	8.7811	14.8515	8.3347	7.7499	13.1438	8.8077	9.4781	9.4329	10.2904	10.2549	7.879	8.2332	9.6174	10.6619	7.9955	8.435	9.4584	6.6574	1.7049	8.0229	11.7458	8.1329	10.0009	8.3058	7.0506	8.185	12.481	9.7211	8.2126	6.7638	10.0802	11.0097	8.5099	10.2249	8.3816	7.5459	10.9686	10.4886	9.1351	8.3849	10.9189	12.8391	10.0664	8.2476	7.6762	10.8762	10.6909	9.5276	10.8902	8.9111	7.6535	11.3783	10.6383
PF3D7_1207200.mrna1_1	PF3D7_1207200.mrna1_1;881	881	11.1943	10.5961	7.9421	6.6276	8.0516	9.0535	5.9593	4.6473	5.09	11.4208	9.3329	6.5596	6.5682	8.1662	7.9449	6.7366	6.4607	9.0212	4.8565	8.1477	11.3707	7.8542	7.9958	12.2543	6.5242000000000004	5.2172	8.6612	5.7779	7.8599	9.5779	9.9025	7.4077	14.2876	6.6611	5.7621	9.4325	6.8203	7.6952	9.0666	10.0806	8.8347	7.2854	4.9542	6.7872	8.7393	6.1079	7.9511	8.7568	6.5452	7.5549	6.5854	8.3924	5.6023	7.0818	7.124	5.2075	6.8802	11.0383	6.0047	6.6741	5.9775	7.3753	8.8508	6.2876	6.9062	5.7076	5.9117	8.4975	7.7308	8.7448	7.6843	8.2803	11.3035	7.0771	7.2456	5.9451	8.0835	9.1571	7.3407	7.5958	5.9227	5.9873	7.8415	7.9412
PF3D7_1207200.mrna1_1	PF3D7_1207200.mrna1_1;882	882	9.4556	9.5877	7.1305	6.438	6.51	8.2165	5.0475	5.0299	3.0161	9.5194	9.1857	7.0516	5.9796	6.5228	6.4244	5.7798	5.8326	5.2653	6.2865	6.7984	8.5683	6.301	7.0179	10.4006	7.0385	5.0197	6.71	6.2566	7.2012	6.7495	6.6119	6.5917	13.4087	6.5865	3.8787	7.4165	4.9864	7.0082	7.7746	9.6818	9.2461	6.4532	5.8281	6.7111	7.5296	5.5928	7.3847	7.3848	5.9208	6.2157	5.7347	7.3433	5.5385	6.6196	6.363	3.9345	5.1081	7.7448	6.1719	5.243	5.8512	6.5228	7.6528	6.0277	5.5619	6.378	5.0121	7.8672	6.4128	8.0671	3.2403	5.9537	9.485	6.4067	5.9018	5.8963	7.1204	7.9467	6.7398	6.6921	6.6972	6.1894	8.4544	6.9135
PF3D7_1207200.mrna1_1	PF3D7_1207200.mrna1_1;956	956	10.371	8.5192	6.4931	7.385	6.84	8.0799	8.2932	9.6501	8.9165	10.3156	7.5538	6.373	7.1024	8.5649	7.172	7.8975	10.3759	12.7221	6.0781	9.0806	11.1765	9.0385	6.9195	13.0834	9.4863	5.4777	13.0597	7.4626	9.0622	11.0841	11.0287	6.9877	14.4169	9.6992	6.1715	13.1287	7.3397	8.0928	7.0115	7.7349	6.0849	10.4269	8.043	7.6968	9.9986	6.9614	6.9384	7.2454	3.4502	9.785	7.0321	11.9924	7.2655	7.9946	8.9653	6.3973	5.4189	10.3874	9.0989	8.2884	7.1589	9.5981	9.8336	8.4922	10.7118	7.5931	7.3285	10.395	9.6186	9.9039	6.9696	7.2143	11.8839	8.9666	8.421	6.9436	9.5616	9.5714	9.3627	11.3408	8.2374	8.4493	10.6967	9.454
PF3D7_1207200.mrna1_1	PF3D7_1207200.mrna1_1;957	957	10.9671	8.4547	6.0485	7.0435	6.9202	8.6557	8.612	8.9581	8.4373	10.4718	6.6873	6.3736	6.6311	7.3554	7.1946	7.4342	10.2025	12.8726	4.4243	8.3612	11.3043	9.7771	6.9696	13.3302	8.7454	4.3827	13.4493	6.4904	8.5173	11.438	11.2912	5.6401	14.6628	9.4075	6.7874	12.9587	7.4208	7.4752	7.1152	7.7423	5.5002	10.3792	8.0963	7.2065	10.4351	6.6018	6.2186	7.5956	4.9083	10.0571	7.2417	12.1096	7.8486	7.0744	9.0377	6.1311	5.3716	10.622	9.0559	8.636	6.3134	9.4857	10.0225	8.0037	9.9157	8.0864	6.631	9.5828	9.0771	10.2186	7.0217	7.3135	11.3225	9.3882	8.7073	6.3089	9.52	9.3299	9.4468	9.7593	8.7322	8.501	10.4526	8.9977
PF3D7_1207200.mrna1_1	PF3D7_1207200.mrna1_1;958	958	11.3427	9.6492	7.108	10.9358	7.7983	9.2999	8.335	9.6598	9.1117	11.128	8.3208	8.2992	11.0383	9.4403	8.6569	7.8219	10.6034	13.0961	5.9413	9.3966	11.4555	9.9429	7.6579	13.0982	9.8281	5.6633	13.6253	7.3777	9.4066	11.3178	11.5113	7.9511	14.5739	10.7533	6.5033	13.4093	7.3458	9.3599	7.4936	9.2074	8.1779	10.7825	9.5151	8.7255	11.0903	7.9595	7.8398	8.8812	6.6257	11.3717	7.8509	13.2971	8.0386	7.7284	9.6323	7.9004	6.4099	11.1613	9.8033	9.0561	7.083	10.4799	10.5459	9.1688	10.635	7.8092	7.8099	10.0253	10.0797	10.2213	8.0312	7.7252	12.5585	10.2018	9.1453	7.4241	10.6876	9.57	9.984	11.4933	8.9581	8.7978	10.86	10.4118
PF3D7_1207200.mrna1_1	PF3D7_1207200.mrna1_1;959	959	11.7442	10.1119	11.2393	8.3919	8.4588	9.5263	9.2385	10.2119	10.2367	11.8051	9.8469	9.584	8.1126	10.3423	8.8191	8.7464	11.4339	14.0619	7.6867	10.2968	12.146	10.6169	8.5337	13.4443	9.7757	6.7105	14.2038	8.3745	9.7484	11.8589	11.9626	8.1631	14.7557	11.13	7.3068	13.9019	7.7734	9.5352	8.0821	9.2322	10.0884	10.689	10.0154	8.8456	11.311	7.8983	8.444	9.8375	6.1369	12.4985	9.1256	12.2521	8.4818	8.3398	10.0471	7.5592	8.5279	12.2142	10.4459	9.9407	7.068	10.8206	10.9889	9.5593	11.3082	8.5145	8.3582	11.1983	11.0422	10.8688	8.5816	9.4338	13.4314	10.5562	9.6684	7.8988	11.1381	9.2878	10.4266	11.8615	9.0581	9.6002	12.0847	10.5931
PF3D7_1207200.mrna1_1	PF3D7_1207200.mrna1_1;960	960	12.0785	10.8811	8.4527	8.7773	9.2109	9.9918	9.8258	11.1445	9.9842	12.3746	10.6921	9.5741	8.2521	10.4275	8.9536	8.5922	11.8541	13.7267	7.9733	11.7847	12.7573	11.682	9.355	13.7757	11.3892	6.8237	14.1337	9.5479	12.0405	12.6442	13.0883	9.8402	14.8173	12.3237	6.7584	13.863	8.2042	10.3346	10.2754	9.9872	11.692	11.1576	11.8605	9.333	11.8294	8.3434	9.286	10.6368	6.5421	11.4165	9.4533	12.7684	8.8838	7.943	10.0577	8.3778	9.9656	13.4512	11.3728	9.7579	6.8822	11.4591	11.4014	9.522	12.3625	9.2174	9.3314	11.3556	11.3195	10.3746	8.9281	11.225	14.4264	11.4691	9.6491	8.4826	11.754	10.3671	10.7434	12.5758	9.2684	9.7234	11.6849	11.6781
PF3D7_1207200.mrna1_1	PF3D7_1207200.mrna1_1;961	961	11.8243	9.9544	8.4605	7.3147	9.1236	9.4464	9.2286	10.3567	9.571	11.9543	9.5873	9.4307	7.2281	9.4002	8.7236	9.3511	11.4757	13.9416	7.5534	11.2125	12.4428	11.1513	8.7527	13.7666	11.2058	6.7355	13.7888	7.9401	11.3516	12.2334	12.8314	9.8912	14.685	11.2139	6.9424	13.5509	8.5634	9.7522	11.4893	9.8042	9.7651	11.1568	10.926	8.6818	11.1316	8.5951	9.071	11.4814	6.1075	10.9387	9.0646	13.2981	7.9741	7.6278	9.7804	8.4363	9.409	13.4771	10.9776	10.0895	6.5782	11.3821	10.471	8.4586	11.8952	8.4488	7.9848	11.5094	11.7976	10.4199	8.509	10.3414	14.294	10.9559	10.0534	7.6749	11.5083	10.2561	9.6753	12.193	9.6412	9.0748	11.991	12.6981
PF3D7_1207200.mrna1_1	PF3D7_1207200.mrna1_1;962	962	11.6714	11.1949	7.8161	7.7315	9.0863	9.4557	10.5645	10.5464	9.8101	12.2164	9.9877	9.7539	7.8015	10.2311	8.097	11.2398	11.6739	13.8554	7.5075	11.4415	12.2796	11.6397	9.1563	13.6425	10.0423	7.8948	13.9425	8.1195	11.386	12.0367	12.8539	9.4019	14.6893	11.7084	7.4864	13.7095	8.0377	9.8087	10.111	10.2625	10.3991	9.9353	11.2772	9.5109	11.2068	7.8037	8.9229	10.9053	5.2361	11.212	8.8536	12.9101	7.9143	7.4013	10.7756	7.2854	10.089	13.4548	11.1697	8.7487	6.6171	11.2706	11.1937	9.5648	10.891	8.6137	10.0411	11.3239	11.483	10.8014	8.0642	11.1329	14.4827	11.3457	8.8445	8.3707	11.6407	9.5726	10.5891	11.8373	8.9746	10.0721	11.899	11.5186
PF3D7_1207200.mrna1_1	PF3D7_1207200.mrna1_1;963	963	12.2695	10.4726	10.006	7.7849	9.5412	9.181	9.3511	10.3162	9.4421	12.4378	10.2332	9.3389	7.555	10.0689	8.4383	8.8992	11.8787	14.0703	7.9149	11.4918	12.7393	11.9681	8.975	13.4495	10.5373	7.3362	13.9072	8.3701	11.5827	12.3802	13.214	9.3497	14.6645	11.6196	7.0479	13.6112	8.6742	9.7532	10.5436	10.0962	10.6635	9.7727	11.5503	9.2484	11.6364	8.6509	9.0753	10.8556	6.6013	11.436	8.9049	13.0691	8.8772	8.0821	9.9949	8.2929	10.0161	13.8157	11.3005	8.5471	6.7979	11.2563	11.072	9.2874	11.3954	8.7079	9.3729	11.7637	12.5028	9.9405	8.9005	11.151	14.5599	11.3701	8.8813	8.1242	12.0656	10.0079	10.3515	11.5455	9.1363	9.7135	12.0317	11.9484
PF3D7_1207200.mrna1_1	PF3D7_1207200.mrna1_1;964	964	11.9883	10.7936	8.0293	8.009	9.6516	9.3253	9.4328	10.3458	9.3428	12.3777	10.2873	9.6575	6.9296	10.3594	8.9846	8.9759	11.3602	13.348	8.5053	11.4683	12.9157	10.8838	9.0365	13.5919	11.5372	6.8232	13.5716	8.6881	11.8149	12.2878	12.7835	8.4259	14.6754	12.1424	6.7226	13.4119	8.805	9.883	11.4227	10.761	10.9372	9.0157	11.7949	9.3445	10.9485	9.8236	9.0392	11.354	8.2587	10.853	7.7992	12.6593	8.5036	7.7446	10.2047	7.8193	9.5972	13.4947	10.6587	8.9814	6.4363	11.1524	10.5512	9.6407	11.5632	8.7104	8.9129	11.7611	11.7072	10.5262	10.0679	10.8206	14.3852	11.1681	8.8754	9.367	11.8784	10.3124	10.9479	11.7693	9.0669	9.2492	12.3819	11.8731
PF3D7_1207200.mrna1_1	PF3D7_1207200.mrna1_1;965	965	12.0695	10.5719	7.6387	7.8901	9.2904	9.0954	9.0441	10.1288	8.9413	12.3587	9.4209	8.9685	7.1761	9.7012	8.4958	8.5288	11.6869	13.5129	7.4097	11.1984	12.9067	11.4167	8.9721	13.2914	9.9742	6.7343	13.5435	8.5504	11.036	11.9225	12.9575	8.8804	14.5603	10.8649	6.5648	13.3571	9.0131	9.1171	10.6302	10.6056	10.2146	8.9858	10.7656	9.0946	11.1346	8.6664	8.8888	10.7175	7.0384	10.3205	7.9684	12.9462	8.6491	7.3905	9.3971	6.4301	9.7135	13.7203	10.9027	7.8372	6.7297	10.6791	10.7283	8.5511	11.3843	8.6295	8.0818	11.8252	12.1867	9.5236	7.8904	10.9275	14.2561	11.1187	8.2776	8.1887	11.588	10.1515	9.7384	11.3843	9.5156	8.7778	12.133	11.966
PF3D7_1207200.mrna1_1	PF3D7_1207200.mrna1_1;966	966	11.8207	10.0747	7.517	7.6843	8.7479	9.3836	8.9908	9.8935	8.0979	12.0878	6.4087	7.805	6.9146	9.2855	8.2941	8.3314	11.257	12.8669	6.6128	10.9341	13.4976	10.7858	8.9869	13.1535	10.1682	6.5361	13.2655	8.4019	10.8756	12.7286	12.45	8.7341	14.6306	10.2583	5.2705	12.5267	8.3941	9.1805	10.3264	10.0749	9.741	7.8897	10.2942	9.0056	10.8689	7.6115	9.1718	10.6138	6.6165	10.1273	6.9134	11.6114	7.8486	7.4148	8.8882	6.464	9.5854	13.4338	11.2166	7.3661	6.1811	10.6028	10.5593	8.6604	11.1278	8.4437	7.328	11.899	12.2766	9.0628	7.6047	10.4715	13.9619	10.7056	7.5407	7.3207	11.3791	9.3982	9.3561	11.5304	8.7961	8.2063	11.852	11.9345
PF3D7_1207200.mrna1_1	PF3D7_1207200.mrna1_1;967	967	11.3899	9.7733	7.0829	7.5377	8.034	8.8863	8.6564	9.2139	7.2086	11.9241	5.9186	7.3475	7.1861	8.874	8.2948	8.3231	11.234	12.4764	6.0385	10.9784	13.9656	10.360900000000001	8.5533	13.051	9.254	6.6307	12.7434	7.8484	10.5301	13.1789	12.2006	8.4506	14.5106	9.927	6.4963	12.7533	7.5607	8.1757	10.0887	9.915	9.0248	7.3634	9.8016	8.4637	10.8975	6.9124	8.4147	10.0211	6.1035	9.5364	7.5757	12.2293	7.8468	6.9631	8.0388	6.6232	8.871	13.1776	10.4392	6.5409	5.6026	10.3802	10.3023	8.1126	11.2269	7.7067	6.6187	11.6579	11.6772	8.7477	7.2101	10.1857	13.8222	10.7446	7.5537	7.4307	10.9359	9.7031	9.0985	11.3829	8.3554	7.2877	12.0914	11.3743
PF3D7_1207200.mrna1_1	PF3D7_1207200.mrna1_1;1374	1374	11.3689	9.3766	5.861	6.0742	8.817	9.1458	8.8637	9.8965	9.2549	11.6117	7.2163	7.6859	6.4271	9.3907	8.058	7.9726	11.0653	13.3273	5.7714	9.7474	12.3109	10.3113	7.95	13.2538	7.024	4.3363	13.0774	7.6587	9.9932	11.8312	12.275	7.3313	14.6491	9.145	6.6286	13.4556	7.6237	9.1342	9.4896	9.3746	8.3445	10.371	9.4159	8.8402	10.3979	7.433	6.7558	10.1525	4.9791	9.7958	8.6318	13.1573	7.2865	7.3271	6.8326	6.5	7.6112	13.0509	10.1349	7.7889	6.3915	10.3593	10.6362	9.3161	9.162	7.8369	6.4616	11.5561	10.8929	8.8329	7.6242	9.4887	14.07	10.4818	7.8126	7.05	10.9106	10.3749	10.4076	10.3066	8.3143	8.2284	12.517	11.8625
PF3D7_1207200.mrna1_1	PF3D7_1207200.mrna1_1;1375	1375	10.9421	9.8639	7.0685	7.2965	10.7646	8.487	8.5904	9.5791	10.9622	10.957	10.0481	8.3585	7.4851	11.4292	7.5641	9.1192	10.6752	12.8881	6.2168	9.9563	11.2565	10.774	7.9878	12.7147	9.5762	6.2979	12.8629	8.0868	9.907	10.7745	12.2966	7.9842	12.7206	11.2755	6.8526	12.836	7.681	8.7016	8.8386	9.0654	9.9641	10.1517	8.7885	8.1426	10.0942	8.5699	8.0056	10.2803	6.8613	10.0133	8.8051	12.7173	7.7998	7.1679	8.3745	7.4803	7.2908	12.5584	9.6629	8.9069	5.9807	9.6383	9.8845	9.2216	9.8426	7.4567	7.3837	10.605	10.471	8.4617	7.8615	8.8242	13.0807	9.9651	8.7218	7.1076	10.4905	9.1881	10.6016	10.6254	8.1986	8.5264	11.1987	10.6155
PF3D7_1207200.mrna1_1	PF3D7_1207200.mrna1_1;1376	1376	11.0659	9.5313	6.4756	6.7196	8.1962	8.7003	8.5795	9.6771	8.5517	11.3778	8.8899	7.3992000000000004	6.0389	9.1478	7.6449	8.8203	11.0493	13.0064	5.4571	9.7872	11.527	10.4854	8.1121	12.6792	7.9923	5.3001	12.7744	7.6697	9.4128	10.8846	11.8279	7.5398	13.7905	9.4232	6.0917	12.9315	7.1214	8.5685	9.3976	9.0155	9.6813	9.888	8.9226	8.2193	10.4051	7.2337	8.1332	9.9026	4.8354	9.6377	8.9584	13.1046	7.8344	6.5883	7.4216	6.524	7.5337	12.5263	9.6702	7.9787	6.0054	9.7444	9.0825	8.3718	9.0016	7.834	7.316	10.7996	10.852	8.6663	7.5395	8.9154	13.2111	10.0438	7.8765	7.2864	10.485	9.3175	9.9183	10.2588	7.6563	7.9237	11.5425	10.8662
PF3D7_1207200.mrna1_1	PF3D7_1207200.mrna1_1;1384	1384	11.119	9.9077	6.8769	7.785	7.2624	9.2592	7.8099	8.9261	7.8298	11.0172	9.7466	7.9659	7.2153	8.7672	8.5258	7.5131	10.0868	12.0688	5.939	8.7106	11.1102	9.0005	7.0613	13.0257	7.9436	6.3459	13.2685	7.1099	8.346	10.5559	11.2394	7.6599	14.6346	10.3901	7.2055	12.5801	6.9679	8.8563	7.464	9.5165	8.6076	8.7362	8.5667	8.4168	10.1456	7.3854	8.1531	8.4154	5.9095	9.2323	7.7825	13.5795	7.5212	7.0224	6.384	6.0792	5.7442	11.6434	8.4804	7.1511	5.1432	9.7092	10.3607	8.601	8.6583	7.983	7.061	10.2236	9.7114	8.8197	7.9577	8.1132	12.5235	9.4326	7.0395	6.5752	10.6422	8.9086	9.8458	9.8097	8.7657	8.0427	10.5806	8.903
PF3D7_1207200.mrna1_1	PF3D7_1207200.mrna1_1;1646	1646	7.021	7.2777	4.5945	6.3952	4.5771	7.532	5.647	5.9866	5.1481	7.671	8.4068	5.8577	6.1829	5.7706	7.4937	5.5258	5.6209	5.2376	5.073	8.9453	7.24	5.4548	6.1127	5.7151	6.6072	4.8217	5.9383	6.5806	9.0732	7.0784	7.4121	5.4192	7.6865	6.9439	5.057	5.8014	5.6314	6.0115	6.2672	5.8222	3.5886	5.3107	7.0249	6.8116	6.732	7.5101	6.6562	6.4048	3.844	8.0814	5.8437	12.469	6.015	7.914	6.5777	6.8611	7.7017	7.1723	8.1679	6.1043	7.0888	7.8047	7.006	8.6956	6.1436	5.4316	6.3625	9.7866	6.3927	7.3084	7.5554	7.0389	8.8362	8.6582	7.5807	7.7123	8.1664	7.7268	8.9486	7.8137	6.3185	7.2056	10.1363	5.6256
PF3D7_1207200.mrna1_1	PF3D7_1207200.mrna1_1;1647	1647	9.4768	8.2205	5.8273	6.2445	6.8858	8.2219	7.228	8.0707	7.3644	7.7606	9.4734	9.9848	5.9832	7.8662	8.5348	6.2823	8.9095	6.7711	6.9536	9.5371	9.0019	5.5814	5.7401	5.9752	7.6454	5.3459	10.6152	8.8468	10.1254	10.4915	7.1589	5.8202	7.4908	7.433	5.4967	10.5818	7.8705	10.617	6.3464	6.4599	9.9165	8.0981	8.7499	7.735	7.0251	6.713	8.726	5.5416	5.3771	9.7019	10.623	10.2368	8.0029	8.9995	6.554	6.246	5.6876	8.0697	8.0618	8.7063	6.4543	8.1689	10.0592	6.5686	9.1325	6.116	8.363	9.4892	8.8694	6.2771	6.9477	6.7195	9.4858	7.2605	9.0354	6.4158	8.7731	9.5816	7.83	9.6356	6.9038	8.2267	9.662	8.6097
PF3D7_1207200.mrna1_1	PF3D7_1207200.mrna1_1;1648	1648	7.1215	6.2475	4.6865	5.9205	5.5692	8.1518	5.2261	6.3309	4.5236	7.034	9.1075	9.1598	5.3452	3.6826	7.5613	5.7482	7.8682	5.2895	5.2494	8.1366	6.8683	4.314	4.5874	5.323	6.5735	4.1867	9.0101	7.0459	8.741	9.2055	5.8819	3.9551	6.6834	7.3278	4.0832	8.5158	6.7153	8.1538	5.4712	4.1144	5.9333	8.1848	7.6415	6.1629	5.6834	6.2184	7.5736	6.1121	5.4162	8.554	9.4339	8.5176	6.5469	8.3564	5.8844	5.4269	6.4366	7.1291	6.745	8.1805	6.2547	7.2435	9.6771	6.5106	6.9274	6.7381	7.1013	8.2746	7.3999	6.6747	6.6633	6.7634	8.6518	6.0577	8.0666	5.745	7.8398	8.9593	7.3561	7.9498	6.7164	7.5105	9.4408	7.6214
PF3D7_1207200.mrna1_1	PF3D7_1207200.mrna1_1;1649	1649	7.2325	6.9095	4.5515	5.8797	4.7965	8.7478	6.3821	6.9917	5.36	7.6289	9.8347	8.432	5.1819	4.2456	8.0369	5.6769	7.4042	5.6733	6.2685	8.073	8.5053	5.354	5.2653	6.0568	7.4326	4.3306	8.4434	7.1613	9.2349	9.9885	6.3214	4.7527	8.0685	7.4887	4.3118	8.6158	7.4873	9.1655	6.1408	5.0206	8.6152	8.9583	7.8395	6.278	7.3449	6.6606	9.1112	5.8212	7.1364	8.2096	8.9501	8.4968	7.3873	8.5998	6.5218	5.3103	6.8935	8.1096	7.2254	7.9598	6.1018	7.4205	9.4736	7.1973	7.0107	6.697	6.6812	9.0591	7.9423	7.0703	6.6482	6.3856	9.452	7.2138	7.9223	6.4822	7.9339	9.1202	7.4124	6.3199	6.7515	7.0152	9.5277	8.4735
PF3D7_1207200.mrna1_1	PF3D7_1207200.mrna1_1;1650	1650	8.4033	8.448	6.9929	6.7942	5.7729	9.5319	7.0167	8.3763	5.8352	8.572	10.6761	8.854	6.0607	6.7256	9.4408	6.367	8.6023	6.2493	6.8601	9.3471	9.145	7.1591	6.1089	7.0286	7.0418	6.6521	10.2184	7.4903	9.752	9.795	8.531	6.0347	8.4563	7.3002	5.3085	9.6894	8.0445	9.5656	7.992	5.1268	10.211	9.4146	7.8757	7.4216	7.9352	8.0881	9.4021	6.3847	7.0276	8.6195	10.8526	8.2074	8.5354	9.1521	6.1944	7.4551	7.0575	8.6979	7.7857	9.4685	6.5673	7.965	10.8708	7.714	8.3294	8.5487	8.1026	9.6111	8.0098	7.814	7.5895	7.9537	9.9481	8.1387	9.6433	6.5718	8.3864	9.9944	8.4422	8.8327	8.6334	9.0592	10.1381	8.5183
PF3D7_1207200.mrna1_1	PF3D7_1207200.mrna1_1;1651	1651	8.6459	7.9561	6.4801	6.4835	6.2063	9.7836	6.6143	7.8211	5.5132	8.479	10.0503	8.9368	6.0938	5.4718	9.2517	6.5024	8.0858	6.1483	6.8237	8.7245	10.1328	5.7727	6.5342	8.1162	7.5889	5.4131	9.0636	7.5269	9.4095	9.9917	8.1935	5.8848	9.9944	7.9178	4.281	9.0629	7.5624	8.5319	7.8962	7.2017	10.0199	8.8649	9.7895	10.646	8.4015	7.2984	8.7634	6.6745	8.4098	9.2053	9.9065	8.5718	7.5831	9.1416	7.4969	6.1609	7.1471	8.1451	6.4736	9.9754	6.9696	7.6571	9.7503	7.3891	7.1286	7.9797	7.8649	8.9744	7.7236	7.3963	6.7491	7.5304	9.0963	7.8375	9.9856	6.7719	8.3255	9.9625	8.5492	8.4204	8.4828	8.3165	9.1265	6.6047
PF3D7_1207200.mrna1_1	PF3D7_1207200.mrna1_1;1652	1652	9.3406	9.3182	7.0575	6.3058	5.5549	10.1204	7.3195	7.7075	6.6253	8.863	11.1698	9.4032	7.0378	6.2651	9.5043	6.2456	8.4266	7.2401	7.3099	8.9162	10.4329	6.8845	7.5276	7.7419	8.3963	6.1167	10.0397	7.0052	9.4018	8.8824	8.4278	7.0478	9.0126	8.9319	5.1227	8.842	7.2316	7.9795	8.9666	8.708	10.1904	8.6823	8.1829	8.1668	8.4733	7.4349	8.3787	7.5144	9.4448	9.3407	9.6796	8.2901	7.7978	8.714	6.9542	6.9332	7.9961	8.7175	5.6135	8.5814	5.7131	7.2351	10.5548	8.6432	8.1744	6.8674	8.3787	9.1018	7.9976	8.1346	7.2488	7.516	9.4621	7.6364	8.7763	7.1832	8.327	10.2115	8.5048	8.4293	6.286	8.3123	9.5583	6.2974
PF3D7_1207200.mrna1_1	PF3D7_1207200.mrna1_1;1653	1653	9.3039	8.4517	7.1311	6.7769	5.9158	10.365	7.5245	8.1293	6.7306	9.5865	11.1818	10.3934	6.6056	6.1859	9.796	6.7159	8.9817	7.6523	8.1116	9.2677	10.5278	7.1979	7.9051	7.392	8.8866	5.3923	8.9072	7.4662	9.4125	10.5027	8.5491	7.4151	8.9484	9.4883	5.7923	9.3443	8.3535	8.1901	7.9783	7.9299	10.44	7.7977	9.6644	7.2724	8.2481	7.403	8.2242	6.9012	8.8447	9.6878	9.9486	10.1283	7.3207	8.8902	8.5364	6.751	8.338	8.2012	6.7491	8.8532	6.8601	8.2086	11.136	8.2433	7.8337	7.5245	8.8203	8.3271	9.5828	9.2784	7.668	8.6182	9.635	7.5184	8.8694	6.8301	9.2372	10.6245	8.5798	8.6018	7.2244	9.3129	8.339	7.3732
PF3D7_1207200.mrna1_1	PF3D7_1207200.mrna1_1;1654	1654	8.6721	6.2348	6.7604	6.6915	6.6321	9.814	6.1352	7.5932	6.1075	9.1949	10.4832	10.0502	6.3047	7.2518	9.5687	6.2795	8.42	6.803	7.7936	7.5577	8.9045	7.2537	6.2658	6.9491	7.5206	4.735	7.0839	7.1011	8.4744	10.5868	8.4261	5.9941	9.6571	8.5357	4.5503	7.0806	8.4837	7.3546	5.8575	5.8232	8.9704	7.4755	9.0451	6.9687	8.2842	6.529	7.3508	6.4971	7.4898	9.2308	8.3582	9.1763	6.4477	9.2474	7.8833	7.6342	7.0832	8.3154	6.6004	8.6058	5.5148	7.0996	9.6419	6.9606	7.2031	7.0079	7.0532	7.2842	7.9758	8.3074	7.5067	7.4317	9.9563	6.4857	8.9485	6.6639	8.875	9.2764	7.2717	8.8016	5.8669	6.8897	8.3181	7.0272
PF3D7_1207200.mrna1_1	PF3D7_1207200.mrna1_1;1655	1655	9.0168	7.5534	6.6736	7.31	8.6003	10.7112	7.3785	8.4593	8.565	9.2236	11.8589	9.5877	6.8681	8.6207	10.037	6.5152	9.4179	7.7575	6.6817	8.1134	11.3563	7.7919	10.8238	6.4051	7.2764	5.8873	7.9969	6.4454	8.4803	10.3745	8.7961	10.7844	6.7633	8.3775	5.405	8.366	8.1123	8.4696	8.0379	5.3012	9.9961	8.7962	7.8797	7.2078	8.4506	7.6631	8.4103	6.6129	8.9181	8.0204	8.6284	8.1565	6.7641	8.3814	8.2153	7.5978	6.2754	9.1979	7.4219	8.8429	6.261	8.754	11.0863	8.8131	8.244	7.5243	5.9551	9.2869	8.2248	8.034	7.303	7.1095	10.3562	7.3107	9.1458	5.8861	9.5807	10.4728	8.6811	9.3529	7.7643	7.0377	9.4988	7.4919
PF3D7_1207200.mrna1_1	PF3D7_1207200.mrna1_1;1656	1656	9.4894	6.6206	5.5534	6.3491	6.0961	9.4293	7.0064	7.7211	5.8227	9.5486	10.2103	8.2745	5.9637	5.3341	9.7028	6.572	8.694	5.7719	6.7131	6.919	10.6531	5.7732	7.0904	5.9676	8.0431	3.5059	7.1461	6.1719	7.6984	9.1952	8.3811	5.7323	6.5524	9.012	6.0648	6.8904	6.8372	7.5082	6.6858	5.3366	9.7617	9.3318	6.8639	7.4957	8.1266	7.0176	7.8274	5.9953	7.6361	6.6953	8.09	7.3716	6.0917	8.304	8.5526	6.0215	7.518	8.7948	7.3525	9.0813	5.8951	7.586	9.1663	6.8053	7.2326	6.9568	5.7374	9.1416	8.4884	8.3733	6.2055	7.6772	9.367	7.4911	8.7233	5.9686	8.5898	8.5996	7.8183	8.0247	7.0696	6.7639	10.0026	8.1583
PF3D7_1207200.mrna1_1	PF3D7_1207200.mrna1_1;1657	1657	11.3906	6.4318	6.9094	6.0343	5.0461	10.3622	8.1405	9.273	5.1791	11.2488	9.6812	8.1995	6.5671	4.6147	10.3158	6.6035	10.051	8.8084	6.9449	7.6178	14.7236	9.0638	6.6883	6.3724	7.4948	3.8787	7.6665	5.8194	8.2001	14.2998	9.3415	5.6628	6.3873	8.2406	5.0255	9.6166	6.5872	7.2797	7.0896	6.1631	8.313	8.1287	6.1089	6.6321	10.2487	7.2845	7.6061	5.4728	6.9029	7.4478	7.6455	6.7714	6.083	9.0292	7.6953	4.9453	6.5586	8.5941	8.1603	10.9056	5.6525	8.4331	8.3367	7.4315	7.307	7.2732	5.8557	8.23	6.8754	7.9603	6.6047	6.6201	9.8807	7.0529	9.6669	5.8412	9.2464	7.8104	7.823	8.2656	7.0618	6.6996	9.0528	6.923
PF3D7_1207200.mrna1_1	PF3D7_1207200.mrna1_1;1658	1658	8.2317	6.2048	6.6417	5.4909	5.3226	7.312	7.5388	8.2653	4.4135	8.243	5.875	8.4701	5.2795	4.9891	7.9337	6.4366	7.9734	4.7661	6.2988	6.8208	10.8748	4.8792	6.3609	6.6822	6.0538	6.283	7.696	5.1731	7.7357	10.0741	6.9123	4.1489	7.1269	6.7348	6.1237	8.5784	6.4601	5.7317	6.552	6.5615	7.829	4.6741	5.5106	5.7493	6.8197	6.8111	6.0978	6.7435	6.489	5.4986	5.3561	5.4951	2.6112	6.919	10.944	7.0225	6.1906	5.6913	6.4107	10.0744	5.9224	7.9454	6.1835	7.5027	5.9612	6.375	4.7661	7.1108	5.7415	10.6297	6.2789	6.316	7.7177	7.1702	8.968	5.7301	9.0682	6.4135	7.947	7.1102	5.8306	4.6029	7.5856	5.9754
PF3D7_1207200.mrna1_1	PF3D7_1207200.mrna1_1;1659	1659	7.0602	7.1989	6.0306	5.3768	5.537	5.7962	5.135	6.3443	4.3681	8.2304	6.3192	7.5384	5.6977	3.9973	6.0691	6.4089	6.4063	5.6112	6.1206	6.0297	7.4376	6.0826	6.3304	7.9184	5.8045	4.7355	7.928	5.0738	6.1743	6.3167	7.0065	5.5738	6.8598	6.2012	5.0058	8.1466	7.2602	5.5765	6.7683	6.9113	5.2265	4.5668	5.857	5.2315	5.6349	7.875	5.8472	6.6528	6.5026	6.6692	5.8728	6.3316	4.95	6.6572	6.2724	7.8511	5.9923	5.7533	5.9371	5.8222	5.3402	7.081	6.5267	7.1168	5.3438	5.813	5.029	7.2799	6.7359	6.2096	6.3531	6.1791	7.1437	6.556	4.9126	5.5242000000000004	8.4028	5.5632	7.4821	5.3764	5.6834	6.0074	7.3694	6.6104
PF3D7_1207200.mrna1_1	PF3D7_1207200.mrna1_1;1660	1660	6.8163	6.3025	5.9812	5.8099	5.5373	5.8738	4.8953	5.6203	5.3789	7.3637	5.935	6.573	5.1309	2.6276	6.2702	5.5336	5.7682	5.2238	5.761	5.7347	6.1108	3.3176	6.4678	6.6946	5.0708	5.06	7.067	5.7043	6.0616	5.7112	6.6421	5.6786	6.7357	5.7474	5.0522	6.9085	6.3338	5.7703	6.9208	4.7054	6.0764	5.4496	6.1787	6.6259	5.5395	5.841	6.6091	7.8266	6.3577	5.2521	5.4482	5.7487	5.704	5.9324	5.3012	6.114	5.1807	5.6244	5.9821	5.0695	5.6585	7.0282	7.0658	5.6194	7.1443	5.7642	5.4155	8.585	4.359	6.0488	6.676	5.8135	7.5862	6.5942	6.4439	5.2627	8.4616	6.6163	5.8161	5.8291	6.0094	4.6639	9.145	3.7929
PF3D7_1207200.mrna1_1	PF3D7_1207200.mrna1_1;1661	1661	6.1985	6.4885	4.8841	4.9069	5.1667	6.6178	5.021	4.8885	5.4906	6.5854	6.0685	5.1695	5.295	2.8115	6.292	4.9098	5.1695	3.585	4.5242000000000004	6.5083	6.6738	4.3448	4.5185	6.819	4.6565	4.3951	7.7191	5.6648	6.3553	6.1127	6.1008	2.8094	6.7523	6.631	4.7871	6.8222	6.6643	5.5928	5.8926	5.1502	6.2861	4.588	4.5348	5.2203	5.4973	7.2874	5.3757	6.6824	5.1056	4.856	5.7159	4.8977	5.0058	5.2001	5.2547	6.4894	4.2441	5.0041	4.8319	3.6299	5.7546	6.6659	6.7825	5.6094	4.7186	5.5756	4.516	5.4009	5.9026	6.2342	6.2296	5.5342	6.116	5.4509	5.3653	5.0228	7.6422	6.0448	5.4976	3.957	5.8851	5.6713	5.9376	5.4492
PF3D7_1208100.mrna1_1	PF3D7_1208100.mrna1_1;2457	2457	11.232	9.4726	7.8304	9.1259	9.5527	7.9004	8.9951	10.2271	9.9045	11.6527	8.107	8.8943	9.11	9.9059	7.4809	8.1241	11.5772	13.1598	6.8611	11.3278	12.1551	12.2101	7.9327	12.4657	8.7157	6.6745	12.2521	7.9473	11.4013	11.9985	13.829	7.3364	14.1491	9.5589	8.2644	12.8348	8.0708	7.4202	10.812	8.5757	6.7138	10.3988	9.5274	7.9078	10.7199	7.1108	6.8872	10.7406	4.8972	9.8487	8.1769	11.815	8.5474	7.5629	8.9714	5.9995	8.1362	13.5687	10.1432	9.8632	7.6876	10.9222	10.1812	8.3815	10.1203	8.2317	6.9184	11.868	10.5025	8.9943	7.4522	9.8426	14.501	10.2463	10.3652	7.6638	11.2068	9.583	9.3486	10.9082	8.8084	8.1495	12.496	10.9544
PF3D7_1208100.mrna1_1	PF3D7_1208100.mrna1_1;2458	2458	11.6798	10.5476	6.9171	11.1189	10.2118	8.1673	8.9059	10.2388	10.1081	11.8674	9.0537	10.5826	10.8797	10.6052	7.8601	7.9035	11.4166	13.1815	7.201	11.5326	12.1233	12.2402	8.737	12.42	8.6421	5.4909	12.2083	7.2829	11.7498	12.1462	14.0647	8.366	14.2762	9.3719	6.488	12.7149	8.336	7.5437	11.1668	9.964	7.7818	10.4667	9.6658	7.9158	10.751	7.9937	7.1717	10.9379	6.8195	10.1014	9.4478	11.3281	8.0619	7.9094	11.5165	7.0584	9.1085	13.8726	9.8138	10.0339	6.5463	11.4566	10.4389	8.4154	9.7936	8.1894	7.0904	11.463	10.7929	11.2498	7.6798	10.3385	14.7338	10.389	10.2353	7.0598	11.4071	9.9084	9.1507	10.6562	8.7229	8.2888	12.9297	11.1584
PF3D7_1208100.mrna1_1	PF3D7_1208100.mrna1_1;2459	2459	11.3848	10.0262	6.6459	9.2129	10.1537	8.1086	9.7669	10.1456	10.264	11.2265	8.5426	10.5188	9.1246	10.4974	7.6385	8.6813	11.478	13.3726	7.017	10.7731	12.2129	12.8986	7.8752	11.8921	8.001	6.2744	12.6361	6.985	10.9845	12.207	14.0189	7.796	14.504	8.2739	5.8733	12.0461	8.2733	7.0968	8.9981	9.394	7.5107	10.1391	9.0241	7.9676	10.7123	7.9171	6.1645	10.0776	6.1169	9.6388	9.1337	12.2399	7.8834	8.3896	9.6053	6.3482	7.5497	14.0245	9.7246	9.333	6.3455	10.8537	10.5781	8.0773	10.0901	8.2972	7.4579	12.105	11.2471	9.3778	7.2701	10.0751	14.8216	9.7558	9.7561	6.3416	11.4593	10.0646	9.3221	10.5391	8.4784	8.4377	12.6896	10.6496
PF3D7_1208100.mrna1_1	PF3D7_1208100.mrna1_1;2460	2460	11.0542	9.9023	6.2985	9.2182	8.4986	8.8815	8.2972	8.882	9.3426	10.9317	10.2314	9.3797	9.4418	9.7193	8.9064	7.3826	10.0788	12.3175	7.3418	8.5355	11.6641	11.9544	6.7321	11.1325	7.6807	6.4647	11.7581	6.9849	9.0667	11.3307	13.1677	6.7997	14.1494	8.251	6.1805	11.5969	5.7703	7.3409	7.2613	8.9767	7.1382	9.309	8.678	7.0399	10.1454	7.7135	6.6017	8.5779	6.1847	9.1651	8.9274	12.1802	7.444	7.7935	8.7163	7.4983	6.5041	12.765	9.2677	9.4339	5.812	11.0818	9.9064	7.2353	9.404	6.3796	6.3332	11.3688	9.1378	9.2175	7.6204	7.9468	13.923400000000001	9.5465	9.6359	6.496	11.1232	8.9675	8.8001	9.8697	7.0599	7.4578	12.1813	10.3209
PF3D7_1208100.mrna1_1	PF3D7_1208100.mrna1_1;2461	2461	10.8818	10.5207	7.5512	9.6727	9.6412	9.1227	8.282	8.629	9.3559	11.2256	10.8881	10.0327	9.4263	9.774	9.0735	8.4756	10.0113	11.8838	5.6687	9.3232	11.9968	11.8963	7.5517	11.8518	8.7725	7.9674	12.018	6.6201	8.9533	11.4156	13.0183	7.5629	14.3853	9.0178	6.7289	12.4249	6.8213	7.6419	8.8053	9.8116	7.3512	9.5883	8.9627	7.6757	10.2705	7.1347	7.8157	8.6373	6.6743	9.5861	9.4735	10.75	6.6918	7.7525	8.8877	6.1589	6.0792	13.1093	9.5844	9.0446	6.1489	10.4405	10.1395	8.0158	9.5823	6.6253	7.076	11.5322	9.8956	9.3642	7.217	8.5258	13.922	9.5341	9.069	6.4278	10.7148	9.4338	9.4917	10.3134	7.433	7.9058	12.2105	9.5737
PF3D7_1208100.mrna1_1	PF3D7_1208100.mrna1_1;2462	2462	10.4203	9.0882	6.3149	9.4867	9.6315	9.2115	8.2184	8.935	9.2329	10.1509	10.4034	6.0674	9.3477	9.8062	9.1895	6.4091	9.5923	11.8322	6.318	8.3186	11.9272	10.9729	7.6234	10.5337	8.8905	5.254	11.9632	6.2598	7.6601	11.4755	11.860900000000001	7.291	13.8318	9.5407	5.204	11.1083	5.6238	7.4406	7.4874	7.2202	8.4108	9.3267	9.137	7.9679	9.3872	7.4497	6.779	7.8852	5.6488	9.9803	9.436	12.0885	6.7006	7.3211	8.6054	6.1791	4.3154	12.0087	9.1085	9.5518	5.5232	9.7726	10.0928	7.2931	8.9766	6.9027	5.7344	10.6274	8.5075	8.1145	8.344	6.8222	12.4155	9.6199	9.5281	5.7377	10.4979	9.073	8.494	9.3619	7.1175	7.9431	10.9189	8.335
PF3D7_1208100.mrna1_1	PF3D7_1208100.mrna1_1;2463	2463	9.0454	9.7749	6.667	7.8955	6.3604	8.3714	9.1119	9.8637	5.804	9.133	7.0802	7.5859	7.8936	7.2473	8.7404	7.6763	9.9833	9.4385	7.8457	7.7739	11.6266	7.3565	6.0067	10.1646	7.6415	8.0089	10.6313	7.715	8.2062	11.2743	9.066	6.1743	12.9397	8.5728	6.2954	11.0715	5.8748	7.1093	7.8457	9.0956	6.6026	9.7139	8.85	9.3763	9.4698	8.3444	7.5174	7.1608	8.2785	8.8647	12.0558	10.4679	8.6485	7.1901	8.3437	9.0143	5.5245	11.8202	9.0396	6.8364	7.4036	10.4692	8.6162	7.7721	8.7551	5.9871	6.6858	8.7065	7.7005	7.807	8.713	5.9944	12.2279	9.6188	7.3307	8.3778	10.7238	8.4778	9.3353	9.2874	6.497	7.6022	9.5355	8.3029
PF3D7_1208100.mrna1_1	PF3D7_1208100.mrna1_1;2464	2464	7.8014	8.0974	5.8699	6.2443	4.5379	8.3665	6.0807	5.054	4.9547	8.8355	4.8349	5.09	6.2057	5.855	8.1647	6.318	6.8654	9.3256	3.4828	6.5552	10.2747	7.0638	5.8714	10.0309	6.5509	5.5236	10.8684	5.88	6.2348	9.5966	9.0341	5.0832	13.4116	7.1221	4.1691	9.9188	5.7347	5.7999	6.7331	6.1305	3.4581	7.4897	7.0881	6.9247	7.3454	6.7074	6.1077	6.8787	4.696	7.4752	10.0706	11.5057	7.2853	6.2852	6.6866	4.9293	5.0609	9.71	6.097	5.7993	5.0976	8.093	8.2161	6.7222	7.2153	5.9488	5.7082	8.1162	7.2038	7.2376	6.2716	6.1745	10.4365	8.4241	5.8107	5.3909	8.2455	7.8454	7.4639	8.5801	5.1355	7.2041	9.2553	7.7489
PF3D7_1208100.mrna1_1	PF3D7_1208100.mrna1_1;2465	2465	7.4936	7.7031	5.121	6.5732	4.3854	9.0806	6.0533	5.5094	5.0883	8.0776	5.9955	4.6282	6.0603	6.029	8.908	6.5656	6.4621	5.2227	5.4799	6.0435	9.5164	6.3646	5.1243	10.0949	6.3834	3.848	9.1696	5.8851	6.8157	8.3925	7.3963	4.5747	13.133	7.6616	5.2342	10.201	6.0128	7.0561	6.8547	5.9621	4.6713	8.5965	6.6819	6.414	6.6543	6.8804	6.9979	6.4391	4.0215	6.4444	7.7599	10.5063	7.6721	6.0725	6.1225	6.1485	5.1827	9.006	6.0672	5.1799	5.2672	7.9017	7.4081	6.0972	7.5549	5.8019	5.9939	7.2572	6.5243	8.2098	6.3368	6.4173	9.9302	8.1664	5.7772	5.1039	8.4	7.8344	7.8799	8.2163	6.1121	5.3688	8.6492	6.4601
PF3D7_1208100.mrna1_1	PF3D7_1208100.mrna1_1;2466	2466	7.2707	7.2961	5.4519	7.7856	6.1989	9.2586	6.3422	5.9828	5.9697	7.8221	5.3576	5.4893	6.6754	6.3094	9.0792	6.6327	6.8061	9.5137	5.1779	6.2104	11.9762	5.1751	5.0989	8.2725	8.8992	5.2357	10.8211	5.691	6.9508	10.2901	7.3029	5.0281	13.2854	8.6291	6.2296	10.7705	4.6651	6.9093	6.8582	6.5059	3.9616	8.2686	7.1988	6.7825	7.194	7.0729	6.7347	6.3873	5.3806	6.7932	8.2765	10.023	7.3956	6.5248	6.0032	5.4306	5.1355	6.8586	6.9694	6.1566	5.2357	8.1281	8.8336	7.454	7.3407	6.2658	5.9973	9.1599	5.2445	8.1947	6.7556	5.7043	9.2929	8.3967	6.8185	4.5595	7.8822	8.3443	7.8929	8.7044	6.2795	6.858	9.327	6.6631
PF3D7_1208100.mrna1_1	PF3D7_1208100.mrna1_1;2467	2467	6.3776	6.4439	4.9406	6.9828	4.8782	8.0088	5.441	4.0807	3.9745	6.4598	4.4931	5.1739	5.9784	4.2001	7.4709	4.7181	5.1506	5.3323	5.4689	5.5892	7.6	3.373	4.9495	6.8642	7.7755	4.2304	8.9663	5.0904	6.0343	7.204	5.8022	3.1635	11.7079	8.0001	5.0913	9.5685	4.4005	7.1206	5.7107	6.4065	4.6398	3.8022	5.969	5.9919	5.6579	4.8938	5.7093	5.9932	4.2242	5.1851	5.0139	9.1214	4.641	6.1445	5.1293	4.7829	4.6082	5.8427	5.5889	3.3618	4.3349	7.0678	8.0865	6.2346	5.8992000000000004	5.3316	3.7592	8.5635	5.3092	7.7253	4.582	5.4992	7.9498	7.9	4.8525	3.1342	8.026	7.5182	6.8732	6.7633	5.3978	5.5388	9.2408	5.7947
PF3D7_1208100.mrna1_1	PF3D7_1208100.mrna1_1;2603	2603	7.3862	6.1237	5.7999	7.8644	5.1485	7.0917	6.4616	6.3149	4.0409	7.5348	5.2102	9.3396	8.456	3.8992	7.5225	6.6241	6.769	5.6314	6.6376	7.0543	9.3215	6.911	5.6094	5.735	6.5281	6.5625	4.9189	8.2596	7.8793	9.0141	8.8496	3.7225	6.6675	7.4529	7.9668	4.5832	6.4661	7.2704	10.7181	5.5826	8.8472	4.5279	5.8607	5.2865	6.4812	9.9953	7.5058	10.3318	5.0126	7.7301	7.9686	6.4622	5.5546	8.5664	6.4486	7.4521	6.2065	6.1771	7.6916	5.8331	5.9062	10.1512	6.9577	6.5057	6.718	5.1663	6.1989	6.4453	5.3316	7.6637	8.1958	7.5119	8.658	8.3559	6.5668	6.3058	10.2536	7.4512	7.8744	7.7982	6.7683	7.5157	8.306	7.2329
PF3D7_1208100.mrna1_1	PF3D7_1208100.mrna1_1;2604	2604	7.875	5.5503	5.9725	7.847	4.4443	7.6861	6.5395	6.7914	4.6904	8.1726	5.9588	10.156	7.6298	5.2902	8.4233	6.6975	7.6044	5.9621	7.7153	9.2388	9.3315	7.8206	5.8143	7.0072	6.8436	7.6843	5.4148	8.7094	9.1519	8.874	9.0156	5.1473	7.2356	7.5987	7.933	5.328	6.9773	7.0301	10.0395	6.0725	8.513	4.7065	6.6578	5.4199	7.1785	8.4008	7.0104	10.1803	5.1069	8.898	7.8455	6.9669	5.9119	8.7196	8.0791	7.819	6.6226	7.1099	8.1433	5.6264	6.3716	10.1748	7.9645	6.3908	7.1259	5.5254	6.1241	6.0219	6.3927	8.243	7.3376	7.8824	8.8566	8.524	7.1006	6.4967	10.0431	7.1134	7.6869	7.6924	6.3228	8.1722	8.0754	7.6817
PF3D7_1208100.mrna1_1	PF3D7_1208100.mrna1_1;2605	2605	8.1061	5.6913	6.2521	7.3442	3.9882	8.606	6.5798	6.6532	4.9681	8.4639	7.3633	10.4219	7.9454	5.7557	8.8542	7.1755	8.1461	5.3861	7.6038	7.7238	8.8261	8.5501	5.6326	7.2902	7.5275	7.5249	6.6515	9.5603	8.0956	9.1768	9.1531	4.6633	9.9141	7.8853	7.9498	6.2422	6.2319	6.4684	10.7555	5.8763	8.0593	4.1969	7.1304	5.4326	6.8067	8.8883	7.3595	10.4721	5.3583	7.8113	8.1181	7.4995	5.5024	9.6641	6.487	7.7431	7.4991	6.3245	8.6233	5.1056	6.3783	10.0656	8.0976	6.3853	6.2126	5.9805	7.3007	5.2824	5.855	8.2036	8.6437	8.0585	8.3952	9.1216	7.069	7.4053	10.6081	7.5212	9.9981	7.9389	6.1003	8.3196	8.6753	7.9247
PF3D7_1208100.mrna1_1	PF3D7_1208100.mrna1_1;2606	2606	10.148	7.0708	6.5859	6.9089	5.8938	9.1097	8.7452	6.6405	5.9658	9.9173	7.4664	9.7532	7.57	5.0206	8.8403	9.9313	7.6671	5.7268	8.1879	8.3626	8.3226	7.5978	8.3504	8.3532	6.0843	5.3985	6.1701	8.9065	9.1322	7.614	8.1434	8.9148	10.7462	7.1595	6.7381	5.6879	4.9021	7.096	11.9803	6.4995	10.5498	5.6282	6.5021	7.0569	9.045	9.6499	6.2692	11.9386	6.2854	6.5116	7.8805	6.1428	6.0652	12.4982	4.1922	9.7799	7.0256	8.8609000000000009	8.6978	6.6971	10.2752	8.8404	7.4736	5.4512	5.7666	6.8764	6.9967	5.8637	7.9197	6.6871	10.2711	7.5312	9.427	8.736	6.4705	9.7279	10.1699	8.8489	9.0046	6.6289	6.7144	7.4975	7.5986	8.3407
PF3D7_1208100.mrna1_1	PF3D7_1208100.mrna1_1;2607	2607	10.1908	6.4861	6.6408	7.535	5.8672	9.2532	8.3419	6.674	5.2544	9.421	5.9193	10.1181	7.5603	5.8755	9.7499	9.1649	7.3882	5.541	8.183	8.639	7.6867	7.6312	7.8148	10.7749	6.4894	5.5388	5.4162	9.1108	9.0291	7.7707	8.2148	8.5606	11.3737	6.5638	7.2275	4.985	5.4565	5.9706	11.5351	5.431	10.2301	5.4306	5.946	7.1076	8.6339	8.211	6.3199	11.7122	5.5561	6.6619	7.9515	5.8709	7.1281	12.0488	5.6288	5.6147	6.3973	6.813	9.0132	6.2143	10.2261	10.2243	7.975	6.2205	6.5607	6.1237	6.6689	5.6786	8.557	7.1662	6.9658	7.6819	8.0369	9.0987	6.8616	9.784	9.7256	8.9223	9.1673	6.8287	5.7107	7.7758	7.2454	8.5635
PF3D7_1208100.mrna1_1	PF3D7_1208100.mrna1_1;2608	2608	9.9061	6.6662	5.4453	8.4155	5.6985	8.6867	9.0327	7.404	6.4062	9.6281	6.4804	10.9729	9.1193	6.0137	8.9112	9.444	9.1212	6.4978	8.0557	8.7781	8.9041	8.1656	7.8738	8.4624	9.6246	6.5975	6.3834	8.884	9.2949	10.0116	8.741	8.906	10.9826	10.4746	7.432	6.7562	5.7965	6.1609	12.2772	4.254	10.9677	6.5886	9.9612	7.2112	9.1008	8.4717	6.0334	12.3657	5.8176	7.6416	8.2532	14.2543	12.9704	12.7901	6.0942	6.3742	6.872	6.7249	8.5725	6.1719	10.3891	10.5552	8.4089	7.5507	7.1432	6.8103	7.5395	7.5075	8.6751	7.0645	7.4343	7.8476	8.3952	9.127	7.94	10.2477	11.2173	8.8471	9.6157	7.4284	6.5759	9.0256	9.1389	8.3029
PF3D7_1208100.mrna1_1	PF3D7_1208100.mrna1_1;2609	2609	10.4716	5.8883	5.2939	8.2776	5.4915	7.9503	8.0512	6.4152	5.7101	10.022	4.3183	8.6497	8.9773	4.1811	9.512	9.4193	6.9855	5.8555	6.7133	7.5923	8.8176	6.8845	7.7894	11.5158	7.1441	6.3386	5.8215	8.1454	9.5072	9.5619	8.6555	8.4172	11.9277	8.1986	7.8925	5.4935	6.247	6.9649	12.2678	5.9787	6.2392	7.204	7.9758	7.0187	9.2117	8.971	5.7536	12.1009	6.1671	7.7986	8.263	13.5863	5.8721	11.0719	5.3981	7.4254	6.85	6.8137	8.8332	9.8232	10.6678	10.0638	6.5187	5.4492	5.3273	6.8535	6.6066	6.6548	9.2826	7.277	6.972	6.6266	7.7903	7.9431	8.4738	10.1616	10.5899	9.0783	8.873	6.5715	6.8368	7.6237	7.3189	7.8335
PF3D7_1208100.mrna1_1	PF3D7_1208100.mrna1_1;2610	2610	10.5155	6.8707	6.5584	9.6117	6.3062	8.0447	9.484	7.7627	6.7092	9.8394	6.7462	11.1964	10.2188	5.7049	9.8289	10.5183	8.1956	5.6165	8.8008	9.85	10.7141	8.6799	8.4961	9.8368	10.4812	6.7428	10.7669	9.7795	10.1555	11.0873	9.1132	9.6474	11.3495	11.3526	8.5125	11.0339	6.1483	7.3189	13.514	6.3726	8.7405	5.9477	9.9506	7.9845	9.2671	9.6981	6.2992	13.3071	6.466	8.6056	9.0723	14.2457	6.3981	12.0218	6.1177	8.9982	7.6196	8.3853	9.3704	10.5727	11.1458	12.0326	7.8604	7.1989	7.9119	7.5528	7.8486	7.5898	9.1956	6.9155	8.8613	7.4375	9.2723	9.5734	10.7329	10.8746	12.1414	8.9857	8.3231	8.1314	7.2469	8.8111	8.8691	8.9262
PF3D7_1208100.mrna1_1	PF3D7_1208100.mrna1_1;2611	2611	10.0915	6.2132	6.2145	9.3028	6.5659	7.5525	8.1727	6.4984	5.5586	9.928	5.963	12.4116	9.5343	5.5304	7.7638	10.5695	7.1391	7.0323	7.4972	9.2747	9.8879	7.0322	8.3882	8.7326	9.4242	4.9768	7.6306	8.7975	9.5353	10.6549	7.697	9.0156	10.7097	10.4293	6.7346	6.961	5.067	6.4116	13.0982	6.2166	7.1822	4.9112	9.2699	7.6426	9.4606	10.1669	6.8176	12.8605	5.8758	8.0718	7.522	13.8409	6.9986	12.1988	5.3327	9.3992	5.4535	6.2649	6.8311	10.0238	10.8594	10.002	7.0671	6.3415	7.6009	7.3485	6.9947	7.0788	9.438	5.517	10.6333	7.0431	7.8592	8.4197	9.9934	9.7984000000000009	10.5617	9.1086	8.4573	8.2215	6.6382	6.7568	8.1332	8.98
PF3D7_1208100.mrna1_1	PF3D7_1208100.mrna1_1;2612	2612	10.4381	6.7831	5.5993	8.1305	5.6212	7.1849	8.5833	6.2474	6.4557	8.1028	6.0041	5.4519	7.9906	5.7181	7.0372	9.3408	6.3761	6.2321	6.9956	8.0304	8.0537	5.7096	8.2913	10.7269	10.4019	5.1867	8.6464	7.8279	8.3439	9.5628	6.591	9.0659	12.2055	10.7934	7.2742000000000004	8.0817	5.1635	5.8634	12.339	5.8014	5.1077	6.3471	8.1596	7.4358	9.6046	5.5717	5.9561	12.4493	5.594	7.8747	6.7236	13.9856	6.1803	12.2262	6.339	5.7178	6.0056	6.9148	6.9692	9.502	10.2639	8.4649	6.3171	6.6984	7.0886	5.2122	7.1475	6.745	10.0265	5.5583	6.135	6.1657	7.8017	7.5437	9.4873	9.6703	8.687	8.159	8.2826	6.8965	5.4686	7.2099	7.7572	8.2391
PF3D7_1208100.mrna1_1	PF3D7_1208100.mrna1_1;2613	2613	10.3768	5.9644	6.3216	7.5876	5.2506	6.5329	8.6965	5.2292	6.2735	10.1805	9.4527	5.6424	7.3709	6.2999	5.8339	9.8649	6.4092	5.5647	6.9795	8.0023	7.2868	5.2192	7.8622	8.9287	10.0665	4.4614	5.4835	7.0512	8.2982	9.9245	5.9212	8.4677	11.1368	10.1354	6.9325	5.1859	4.8763	5.9026	11.1991	5.3165	5.7466	5.0117	8.5003	7.6843	10.4039	5.2453	5.3827	11.2503	5.8968	7.4438	6.3719	14.1414	6.2077	11.8182	5.749	5.5807	5.2353	6.6441	7.0449	9.5168	10.1646	7.5479	5.1791	5.8955	5.275	5.7787	5.7554	6.6398	9.8464	5.6467	6.1773	6.3844	7.2897	7.7958	9.2849	9.6648	7.8538	6.8045	8.0075	6.7712	5.9453	6.5256	7.6633	8.2345
PF3D7_1208100.mrna1_1	PF3D7_1208100.mrna1_1;2614	2614	10.3865	6.0894	5.9953	8.4696	5.5283	6.1999	8.4735	5.7175	6.5762	9.7858	5.8777	5.9805	7.9379	4.8181	5.8897	9.6113	7.1323	4.6392	6.5827	8.4325	7.8707	5.6971	7.8506	8.3423	10.2793	4.7677	5.4877	6.3593	8.599	10.6941	6.6428	8.4796	11.0826	10.923	6.5823	5.337	4.9383	5.2957	11.0086	4.5192	5.025	6.4642	8.9079	6.7922	10.4171	5.4199	6.4102	11.2634	5.26	11.1005	8.5112	14.0436	6.681	12.6261	6.1031	4.7876	4.9435	6.2828	6.7208	9.9441	10.2094	9.1912	6.8253	6.3445	6.356	6.6727	6.7094	7.2563	10.0982	5.4851	5.4346	5.7536	7.9	8.0311	10.1397	9.7079	9.3311	7.9722	8.7307	6.877	5.9686	7.2739	7.7123	8.0017
PF3D7_1208100.mrna1_1	PF3D7_1208100.mrna1_1;2615	2615	10.0579	5.3262	5.8866	8.2604	6.1235	6.2737	8.3996	5.6493	5.7238	10.2708	6.6536	8.6733	7.0569	5.814	5.8374	9.5693	5.947	6.8111	5.5877	7.4453	7.6393	5.1611	6.7177	8.2791	10.1564	5.4443	5.7926	6.5974	7.6124	9.561	6.1264	7.2053	9.3808	10.6537	4.8465	6.0233	4.7703	6.3672	10.005	5.2906	4.4686	6.6094	8.585	7.0371	9.9392	5.7287	7.1278	10.379	5.6247	10.095	9.4036	14.0604	6.1465	11.498	5.6485	5.6946	5.4276	7.4022	6.6347	9.4908	9.4193	7.5036	8.5484000000000009	6.1953	6.9578	5.9688	7.8861	7.1248	10.5566	5.4653	6.0522	7.6572	8.427	7.0818	9.864	9.2159	8.0141	9.9837	7.7519	7.4081	5.2813	8.2845	8.3298	8.3057
PF3D7_1208100.mrna1_1	PF3D7_1208100.mrna1_1;2616	2616	9.3363	6.4634	5.845	7.5727	5.4848	7.2656	5.6447	5.6781	4.3999	9.8099	4.9602	6.1819	7.7739	4.3391	8.0076	6.5051	6.3223	5.4819	6.8384	6.513	8.0558	6.1352	5.2604	5.9317	8.9191	4.5601	6.5993	5.4538	6.5727	9.3753	5.9939	4.0063	6.7482	9.25	5.1607	5.4502	4.6398	5.6358	7.5232	6.2141	4.4033	6.0072	6.0217	6.8013	9.7455	5.8485	6.4385	7.5805	5.392	10.4877	8.7132	14.2286	6.0512	10.1069	6.6232	5.5774	5.2861	6.3523	6.1765	9.1083	7.7364	7.7746	7.1639	5.931	6.4298	6.7743	6.3199	6.4875	7.5607	6.7283	6.3462	5.4581	6.8524	6.793	8.6823	6.7808	7.6443	7.3356	6.853	6.6035	6.0025	5.4333	7.2676	8.296
PF3D7_1208100.mrna1_1	PF3D7_1208100.mrna1_1;2617	2617	8.7853	5.1077	5.2716	7.058	3.8728	6.1823	5.1977	4.0054	4.641	9.549	6.0678	5.8637	6.4439	5.323	6.5102	5.7024	6.2636	4.5185	5.0076	7.5315	7.1904	5.1783	5.9939	5.8306	9.4472	5.8248	5.3761	4.6893	7.667	9.1338	5.7487	4.1001	6.6226	9.327	5.6294	6.1491	5.8714	5.4276	5.2898	5.575	3.849	6.5239	7.0736	5.7921	8.9401	6.2061	6.8052	6.0435	5.3012	10.4504	9.1924	13.3146	5.9568	6.9254	5.9124	5.8319	3.8787	6.2985	6.2889	9.0856	5.009	7.0217	6.0394	5.3778	5.9729	5.5084	6.2367	7.5294	8.6462	5.7714	6.4284	5.847	7.3145	5.3681	8.7761	4.7458	6.5908	5.9059	6.1293	7.0583	5.1518	7.0186	6.6051	9.1648
PF3D7_1208100.mrna1_1	PF3D7_1208100.mrna1_1;2618	2618	8.9984	7.5371	4.5765	9.9207	4.8953	6.1655	5.5674	3.0892	3.1969	8.3208	5.4656	3.8807	8.98	4.3667	5.1359	5.1875	5.9982	2.9146	5.7824	7.2462	6.0913	12.0479	5.4189	5.157	6.6444	5.155	8.9301	4.969	7.5604	6.635	11.2123	4.6786	6.6001	7.8586	5.2384	8.4622	5.6035	5.3909	6.0261	7.8958	3.861	4.6241	6.5633	8.7843	7.9073	5.5981	6.0144	5.1867	5.4145	7.7613	8.5093	11.9705	4.3477	6.4106	6.0279	4.1969	4.8704	5.7369	5.7216	6.5765	6.1787	5.954	6.8879	5.2055	6.3959	5.4941	5.9472	9.7176	6.5642	5.1465	5.9789	6.2512	5.6631	5.0081	6.6649	6.6103	6.2367	6.3743	5.9834	6.7521	5.243	5.3248	10.5839	7.3226
PF3D7_1208100.mrna1_1	PF3D7_1208100.mrna1_1;2820	2820	8.1669	6.9784	7.1476	7.8246	5.7436	6.7045	5.6622	5.6485	5.3754	8.6851	7.9758	7.0752	6.9932	5.8914	7.931	6.7122	5.5373	6.6349	5.5561	8.5357	6.8031	5.8163	7.0917	8.2949	7.8443	7.8311	6.4256	5.1185	8.5921	7.0634	7.0072	6.6184	8.6544	8.2448	8.4345	5.852	7.2235	9.2652	7.488	7.6279	8.7049	5.4266	9.3737	7.9917	7.4441	5.5326	9.1067	7.1333	6.8632	8.7802	6.1975	9.4729	6.7319	9.7399	9.7821	5.0483	6.9227	7.0924	6.8004	8.4582	7.0092	10.2775	7.7465	5.8595	8.9115	5.2357	4.5392	10.8434	9.8742	10.1233	3.3646	7.8111	9.2939	7.7068	8.686	7.5265	9.7486	8.5111	7.4053	7.9815	6.0032	5.3684	11.37	10.2444
PF3D7_1208100.mrna1_1	PF3D7_1208100.mrna1_1;2821	2821	8.0547	6.3036	7.4367	8.1396	6.2083	7.0017	5.8232	5.8395	4.366	8.4033	8.5042	7.4328	7.9632	6.1783	6.9074	5.963	6.2696	5.8281	4.5002	8.8627	6.5992	7.5948	7.5706	8.6229	8.433	8.7546	5.2176	5.5735	8.8509	6.6126	8.412	7.3433	8.4253	8.7083	9.4984	6.0299	5.6901	9.4192	7.4255	6.8668	6.2155	5.5506	9.9004	8.4345	7.8689	6.0525	8.9253	6.3521	7.2806	9.8315	5.8716	10.1643	6.8477	9.6749	9.5421	5.5166	10.8952	8.0275	7.2152	8.2764	7.0853	10.3471	7.7863	6.4264	10.2081	6.3169	5.5279	10.294	10.5063	10.1919	4.926	11.0196	8.7228	7.7177	8.8211	8.2414	10.1986	7.5231	7.6986	10.4294	6.0498	5.7162	10.848	8.7153
PF3D7_1208100.mrna1_1	PF3D7_1208100.mrna1_1;2822	2822	7.9236	6.37	7.5008	7.7162	4.1683	6.2057	5.3349	5.2895	4.6182	8.4777	10.2027	7.4771	7.2836	6.321	6.7844	5.7562	5.6716	4.1579	5.7079	9.0935	6.9089	5.709	7.1556	7.9327	7.8823	9.1071	4.9579	5.3038	9.1954	6.8216	7.7035	6.2401	7.9519	8.2661	9.2304	5.4545	6.9041	9.2537	6.9519	7.3168	5.9656	5.9162	7.9658	7.5098	6.5546	4.9713	8.582	6.6495	5.4043	8.6431	5.6511	8.1034	7.1857	7.6704	9.3658	4.3757	6.9825	7.4543	6.6122	8.1541	6.8086	9.6299	6.8211	5.5641	10.0125	5.998	5.9009	8.3281	9.4816	9.5549	4.4162	6.2443	8.4854	6.4424	8.1346	7.744	9.9662	7.2314	7.6854	10.6247	6.0587	5.4019	8.5892	9.4927
PF3D7_1208100.mrna1_1	PF3D7_1208100.mrna1_1;2823	2823	7.4568	6.3174	5.6479	6.9725	4.6753	5.4346	5.1663	4.9355	5.079	8.061	10.7245	5.6772	6.3766	5.3975	6.0157	5.467	4.735	5.4053	4.8186	5.9609	6.281	8.0972	7.2956	7.3377	8.2084	8.5177	6.6473	4.7511	6.4911	6.8412	6.4699	6.8837	7.2656	8.5556	8.2411	5.9533	5.1465	7.2645	5.813	6.4331	3.8349	5.0099	7.4141	6.0607	5.6328	5.1723	6.706	4.8364	4.5404	8.6212	4.7388	7.8724	6.0877	7.7068	6.6508	5.0553	6.8592	7.9377	6.5258	6.5589	6.1631	8.6601	6.955	5.6611	7.9979	4.9217	4.8243	8.373	7.5881	7.5307	5.005	5.2902	8.9561	6.2761	6.0347	6.0955	8.2626	6.1491	7.4154	7.7905	6.3174	4.6135	7.482	7.9327
PF3D7_1208100.mrna1_1	PF3D7_1208100.mrna1_1;3334	3334	7.4258	6.4739	6.2365	6.0826	5.0259	5.5948	7.0323	7.6503	6.052	6.9883	7.1096	7.4053	6.36	5.1957	5.5361	6.4777	7.1672	7.6593	5.5024	7.1878	7.2345	7.2248	5.4376	7.3057	7.9595	6.4091	6.8885	5.5138	7.4511	7.6633	6.5345	5.3423	7.3317	8.1713	6.2683	5.9809	5.978	5.8726	5.7374	4.8181	5.9189	6.5228	6.7544	7.296	6.4851	6.334	6.6612	5.9855	9.9868	8.8675	7.1084	7.6132	8.1591	8.2755	6.4254	5.5573	5.2529	6.8726	8.4027	6.3306	7.9411	7.3901	8.9993	7.0272	6.3163	6.6453	5.9754	7.15	6.7009	7.0083	5.6988	5.3001	7.9353	7.2818	6.4057	8.1287	8.2597	7.5898	6.9578	7.4417	6.8032	6.6124	7.2315	6.0557
PF3D7_1208100.mrna1_1	PF3D7_1208100.mrna1_1;3335	3335	7.2608	6.6436	5.9333	6.0577	5.3813	6.1231	6.0065	7.958	6.9167	7.2037	6.4288	6.9138	6.3056	6.0851	6.4263	5.0027	7.1243	7.054	8.085	8.3056	7.3783	5.2536	5.3255	8.2264	6.2186	6.1841	6.6013	8.4041	8.3519	7.4837	6.6571	5.2373	8.6027	6.6675	6.0058	5.9402	5.8043	7.2081	6.0898	3.5447	5.477	6.7003	7.2452	6.433	6.812	6.9695	7.0173	6.3393	9.8034	8.8005	7.3282	7.3388	7.2878	7.3814	6.2848	6.5435	4.8425	7.1131	8.4178	6.1566	6.5221	6.3797	7.6209	7.8186	6.6807	9.9921	6.416	6.9359	9.0837	8.8517	6.1054	5.5342	8.3299	7.1302	6.3956	6.9856	7.9164	7.5459	7.4258	7.785	9.5836	6.045	8.1023	8.8324
PF3D7_1208100.mrna1_1	PF3D7_1208100.mrna1_1;3336	3336	6.8835	8.0017	5.6823	6.4614	4.4155	6.6301	7.2536	8.4561	5.8951	7.1477	6.625	6.9986	6.1906	4.5466	6.6182	5.7562	8.4633	6.0072	6.5221	8.3332	7.3144	7.2066	5.3114	8.06	6.7219	6.3635	7.8065	6.996	8.4874	8.2932	6.8439	4.9782	7.9509	7.2153	6.6311	7.5937	5.7442	6.7105	6.2203	6.2307	7.7025	6.1837	7.0709	7.7317	7.1913	8.5024	6.824	7.0879	10.3042	8.7754	8.6724	7.735	6.7537	7.5923	5.9535	8.9056	5.5613	7.9919	8.794	5.7634	7.5798	7.3402	8.4174	9.1449	7.1728	10.2508	7.4682	8.3031	9.8785	6.7315	7.3491	5.8696	8.6438	8.2422	7.0047	7.567	8.0426	7.6259	8.8083	8.2051	7.7578	8.1832	9.6303	7.3059
PF3D7_1208100.mrna1_1	PF3D7_1208100.mrna1_1;3337	3337	7.4744	8.8423	6.2257	7.2132	5.2563	7.4721	7.5363	8.4429	6.454	7.6637	7.2583	7.1934	7.0218	5.9355	7.6046	6.8119	7.6021	7.4197	6.373	7.8407	8.4242	6.3432	8.0801	8.3386	7.6138	6.6925	7.9363	7.287	8.3843	8.6234	7.3925	7.5494	7.4959	7.626	7.4799	7.4321	6.8621	6.915	6.153	7.3696	9.0017	7.2153	7.3332	7.7176	7.5247	8.2497	7.1705	6.3365	10.5259	9.0967	9.4254	7.7938	7.2956	7.42	6.7323	8.5299	6.9211	7.9837	9.5586	7.5407	7.569	8.3124	7.7466	9.3183	7.5629	7.3731	7.395	7.8806	7.05	7.9645	7.2048	6.4097	9.6181	8.2173	7.6153	7.9472	8.9759	8.6549	9.3543	9.1788	7.606	7.5475	8.1629	7.8212
PF3D7_1208100.mrna1_1	PF3D7_1208100.mrna1_1;3338	3338	8.5629	7.1089	6.4893	5.9435	5.5317	7.6126	6.7079	7.1631	4.7142	7.1306	7.9204	6.6244	6.3338	6.1737	6.998	6.8116	6.3257	7.635	5.9894	6.5895	8.2266	6.8639	7.5492	8.3388	7.6444	6.6771	6.2205	6.7889	6.8589	8.2522	7.3078	6.7665	7.9907	7.5299	7.081	6.4861	6.7651	6.5339	7.0813	6.4553	5.6493	6.811	6.9129	8.2209	7.5224	6.6723	6.2981	5.6331	10.0261	8.6454	7.9485	7.7012	7.0707	7.5381	6.7958	4.3023	6.4039	6.86	9.5943	8.2223	6.6753	9.1525	8.5185	6.7973	6.7757	7.0082	7.4322	6.3639	10.2742	6.8525	7.042	6.4616	7.4729	9.5203	8.5865	6.5827	9.061	8.6998	7.7473	8.2793	7.0518	7.91	7.3403	10.1084
PF3D7_1208100.mrna1_1	PF3D7_1208100.mrna1_1;3339	3339	7.6526	7.6193	6.6747	6.2612	5.6218	7.9777	6.6858	6.3847	5.6571	7.745	6.8775	6.3199	6.2336	5.2679	7.3159	6.8631	6.4398	7.173	7.237	7.4707	11.0592	5.8637	5.9869	8.3939	7.9487	6.0957	6.3217	6.6378	7.761	9.9966	7.573	6.8001	8.4972	7.8115	6.101	6.4451	6.8432	6.7766	6.3315	6.3757	5.3944	7.3884	6.6459	5.9165	6.7882	7.7376	6.6076	6.1857	9.4227	8.3458	7.6659	7.0334	7.2797	6.6441	7.1896	6.2242	7.0115	6.6492000000000004	9.8306	6.9744	6.9332	8.7422	7.6121	6.4661	8.8474	6.3849	6.6506	6.6002	9.9827	7.245	6.2468	6.0444	7.8771	8.5045	7.3761	7.2522	8.8575	8.0096	7.3256	9.2917	6.7852	6.7471	7.1736	9.8953
PF3D7_1208100.mrna1_1	PF3D7_1208100.mrna1_1;3340	3340	8.0902	8.64	8.5579	6.6439	8.0358	7.9742	7.8097	8.4099	8.1276	8.1918	6.9576	7.7852	6.7712	7.9674	7.0369	7.7144	8.1344	7.3981	8.5877	8.7347	9.8993	7.0291	7.0373	9.9804	8.1454	7.4895	10.1464	8.5259	8.8359	9.6204	8.759	6.4089	11.1337	8.928	6.871	10.2856	8.4773	6.6324	7.0779	7.9745	6.5165	8.7083	8.5803	8.0175	7.9779	8.9156	6.6589	7.0494	7.0176	9.5153	8.7449	8.8616	7.8704	7.8371	8.4125	8.253	7.0795	7.1846	10.09	8.0782	6.9934	9.407	8.7873	7.4284	8.4373	7.499	8.4753	7.8497	11.1825	8.2126	7.9083	6.7479	8.6236	9.3785	8.3032	8.1785	9.6345	8.9638	8.0931	9.6055	8.1802	8.9657	8.5535	11.0191
PF3D7_1208100.mrna1_1	PF3D7_1208100.mrna1_1;3341	3341	6.8931	7.3105	6.5615	6.2396	5.5589	6.116	6.2305	6.8391	5.2581	7.0329	6.8992000000000004	7.0942	5.4614	4.641	6.5818	6.115	6.2668	7.1168	6.2163	9.1	7.2336	5.4236	5.2946	9.7475	7.5922	4.8545	6.2895	7.4363	9.7005	7.1743	6.6649	3.9001	10.1881	7.1162	6.1361	6.0036	6.5696	6.2434	5.8585	5.9953	4.6662	8.5306	6.6392	6.6496	6.8004	6.8184	5.7876	6.6157	5.0076	7.6076	7.0552	6.52	6.7442	7.5609	7.1075	5.7955	6.9825	6.5418	11.3365	7.0164	5.7568	8.3344	7.0095	5.8148	6.418	5.6191	5.9107	5.9729	9.6732	6.5174	6.8167	6.319	7.3707	8.6153	6.7789	6.2748	8.2371	6.4593	6.29	7.1376	6.6628	5.9907	6.6385	9.5804
PF3D7_1208100.mrna1_1	PF3D7_1208100.mrna1_1;3342	3342	7.9721	8.2527	6.6285	6.3583	3.0583	5.8437	6.5972	6.5899	5.6056	7.7429	7.1573	6.9131	6.589	3.926	4.5963	6.1445	6.9956	8.7384	5.6907	10.1815	6.4421	5.9172	6.0241	7.9587	7.0428	5.7753	6.0689	7.4103	10.365	6.1346	5.9639	4.5928	10.1921	7.1082	6.0288	6.2445	6.9297	6.747	5.8225	7.8718	4.7082	8.2317	6.9095	6.3971	7.3425	9.4338	7.6769	5.7142	5.5185	7.8635	7.4116	6.996	8.1893	8.2263	6.7892	8.571	6.2128	7.0177	7.9987	6.9957	7.2832	8.0436	10.1456	7.9183	6.433	8.668	7.0751	6.705	10.2207	6.6819	8.4606	6.8554	7.9755	7.3194	6.9934	6.7777	8.1642	8.5092	8.1482	7.7355	9.1602	6.9459	7.6459	9.7603
PF3D7_1208100.mrna1_1	PF3D7_1208100.mrna1_1;3343	3343	6.535	7.4876	5.9551	6.5376	4.4647	5.2604	7.0584	6.4366	4.235	6.8959	5.7506	6.188	6.2681	3.1457	6.0531	6.0657	6.3598	7.5045	6.0433	9.5818	6.2447	5.7118	9.704	8.4454	5.8032	7.825	6.2223	6.7828	9.739	7.5205	6.5261	9.7344	9.1051	6.5642	7.1737	6.5682	6.6324	6.2711	4.9463	6.4809	7.0139	6.5677	6.8917	6.7189	6.7098	11.7789	6.4017	5.4313	4.9828	7.9385	8.3316	6.904	6.8237	6.9983	7.5951	10.5986	6.0459	6.3682	6.7654	7.1798	6.5188	7.4483	7.833	7.7344	10.7562	6.7905	5.8019	7.1947	8.9738	7.2331	10.9086	5.8743	7.6927	6.5234	7.0989	6.6885	7.766	7.0507	8.0394	11.4343	7.6325	6.0856	7.4699	9.078
PF3D7_1208100.mrna1_1	PF3D7_1208100.mrna1_1;3344	3344	7.0116	5.6859	5.9162	5.3363	4.1538	5.1256	5.0561	5.62	4.9982	7.0154	6.4522	5.7074	5.3656	2.5311	5.7897	4.62	6.8806	6.5609	5.9181	7.7246	6.4065	4.6206	5.3923	7.1325	6.6754	2.7719	5.9418	6.9957	8.1913	5.8435	6.4555	4.3399	7.0415	6.1256	5.2954	6.6058	5.1546	5.5027	6.5378	5.4353	5.9255	7.9941	6.3014	6.6221	6.366	5.5586	6.811	6.7182	4.3568	5.9057	6.9408	6.1526	6.5956	6.3933	4.9212	5.5901	5.7519	5.4621	6.0568	5.9937	6.0292	7.9576	6.2739	6.8891	11.3901	5.5546	5.9704	5.7181	9.0728	6.1777	4.9955	5.0742	6.4341	5.0148	6.9874	5.6056	6.754	6.0446	7.3637	11.9046	6.2589	4.9364	6.5899	8.6151
PF3D7_1208100.mrna1_1	PF3D7_1208100.mrna1_1;3345	3345	7.0323	7.4544	7.1158	5.5398	4.3082	5.8004	6.3661	6.2677	3.9588	6.6371	6.4861	6.5331	6.3023	4.8545	4.5723	6.2373	5.903	5.1683	6.6472	7.0269	6.9704	3.4867	5.2376	6.2305	6.9579	2.905	5.6528	5.9404	7.6373	6.5345	6.288	4.8782	8.6845	6.3849	4.9383	5.269	4.4989	6.3381	6.0328	6.8993	4.4236	6.8179	5.9303	5.3473	5.7866	5.2555	8.2372	5.2001	4.3477	6.9478	7.3468	6.0712	5.5534	5.9312	6.3172	5.1767	5.3523	6.2988	8.3066	5.7471	6.5543	7.7196	7.0765	7.0345	8.8547	5.4192	5.5518	5.8286	9.2589	7.0718	6.6918	3.9231	7.0295	7.551	6.9395	6.861	7.9703	7.8117	7.7236	9.916	5.2563	6.3018	6.0297	9.0108
PF3D7_1208100.mrna1_1	PF3D7_1208100.mrna1_1;3346	3346	8.2608	8.2495	5.9514	6.3771	5.3096	6.8165	6.7478	5.998	4.8359	9.5977	6.2882	6.3649	6.5323	5.7195	6.1066	8.2871	6.6824	7.6402	6.4341	8.0042	8.5911	5.0206	4.504	7.6879	5.746	4.7996	6.328	5.824	7.976	9.0362	6.5398	4.7965	9.4822	6.6405	4.3519	7.4534	5.978	6.3161	6.4	7.78	5.5735	6.2174	6.7925	6.614	7.8662	6.5563	7.3262	6.5325	5.144	9.1838	7.7822	6.25	7.1182	6.8898	7.7839	6.5656	5.3827	9.2884	8.8758	7.0277	9.5188	7.9295	8.3706	7.2238	9.5171	6.3514	3.9644	5.9093	6.9925	7.4959	7.0674	6.2612	10.4275	8.583	7.2718	8.5603	7.7035	7.0413	7.13	10.297	6.762	5.7621	7.2868	6.7758
PF3D7_1208100.mrna1_1	PF3D7_1208100.mrna1_1;3347	3347	6.2042	6.1564	6.156	4.9959	3.843	4.3448	5.1064	5.7145	2.9486	5.5116	5.5487	4.337	4.6363	2.6135	4.1301	4.8202	5.6904	5.5656	3.0807	6.1162	5.9406	4.0781	4.5236	4.7618	5.1981	1.774	5.2234	4.9709	6.318	5.3009	5.8319	2.5185	8.4313	5.0121	4.6398	5.3005	2.9126	5.845	5.1223	4.9787	4.0522	5.7068	5.3089	7.3838	5.746	6.2091	6.4433	5.1942	5.3698	6.7222	6.205	5.6665	5.7944	5.643	5.7096	6.9949	4.7871	7.9703	7.3056	5.7965	7.4097	6.892	6.3872	5.0527	7.9656	4.8895	5.3306	4.6668	5.7208	5.9509	6.4468	4.5217	8.6606	7.1998	5.8189	7.8222	6.6799	5.9083	6.4837	9.1856	5.0738	3.2311	5.0435	5.1497
PF3D7_1208100.mrna1_1	PF3D7_1208100.mrna1_1;3348	3348	5.4825	4.3284	4.6786	5.2513	3.7929	5.3388	5.0819	4.0383	3.3813	5.1018	3.3547	2.7004	5.1611	2.1827	4.8738	5.3455	5.3431	3.7247	4.6415	5.0334	7.1454	3.9873	3.8032	3.7876	4.5625	3.6803	0.2987	4.0391	5.7682	6.4699	5.4764	2.4725	7.1092	4.7361	3.4343	3.0426	4.1489	4.0479	4.8836	4.3971	3.4489	3.3646	5.5226	6.1022	4.6392	3.6346	4.135	3.841	4.254	4.2884	5.4845	5.2858	3.1408	3.5021	4.2024	4.269	3.8768	5.5644	4.9736	4.6496	5.9208	5.5475	2.7613	5.607	4.5771	5.0938	4.3604	4.6798	3.3618	5.0575	4.0027	5.5301	6.5114	4.0206	4.6775	5.9153	6.3868	4.7918	4.6241	6.1039	4.7458	3.7225	4.7506	4.9745
PF3D7_1208100.mrna1_1	PF3D7_1208100.mrna1_1;3349	3349	5.3861	5.1404	4.1152	4.204	3.4673	6.1926	4.2743	4.1587	1.0215	5.6182	4.3277	5.6736	4.2487	2.0391	5.4416	4.1562	4.1659	4.9179	1.3161	3.6147	4.565	4.4989	3.8972	3.847	3.568	3.84	1.3219	4.3695	4.995	5.3903	4.607	3.9117	6.0328	5.0695	3.332	3.991	4.2219	4.0909	5.0295	3.6496	3.2016	5.1457	4.4209	4.5129	3.7323	3.8176	4.2196	3.7876	3.111	6.2028	4.9439	5.541	4.8339	5.5644	4.4202	4.6017	4.7431	5.6171	5.4764	2.1538	4.3736	5.0997	5.1558	4.9982	7.8727	4.0951	4.757	4.7887	4.0135	4.9561	3.2063	3.5509	5.2456	4.8644	4.1506	5.1014	6.3051	5.4033	4.5638	5.6126	4.2555	3.126	5.5817	5.568
PF3D7_1208200.1	PF3D7_1208200.1;283	283	5.7151	5.9028	4.3971	6.2008	4.1119	3.6565	11.2044	5.7109	4.6559	6.3322	2.433	4.7517	5.1416	3.5261	3.5435	12.8439	5.858	4.6011	3.61	3.9117	5.9054	5.2806	5.6334	5.966	6.019	1.6276	4.2728	5.1679	4.7263	5.8741	6.8222	4.813	6.2653	6.5475	4.742	4.6724	5.1131	4	5.8938	5.2361	4.1803	4.1747	5.9642	4.3944	5.0241	5.4941	4.2928	5.0014	4.9514	5.2532	5.8904	5.4816	4.0832	5.4449	5.8184	4.6141	4.8943	6.5554	5.9828	4.408	5.3234	5.9964	6.2098	5.3082	5.8148	5.5192	5.0742	4.4148	2.3646	5.5741	4.9528	4.9364	4.9537	6.0272	5.4141	4.8027	5.5561	5.3837	5.7714	5.6378	5.1803	4.6188	4.9937	5.7869
PF3D7_1208200.1	PF3D7_1208200.1;284	284	6.0682	4.5217	5.2821	4.3923	4.0295	4.0609	6.2876	4.6966	3.5765	5.4472	4.9203	3.144	4.5091	4.839	3.7538	6.8874	5.1173	5.2153	3.9336	4.7735	5.0148	6.1687	5.393	4.8379	5.2769	3.8718	4.5336	4.5595	5.5188	6.5443	5.8125	5.2396	5.2813	5.6707	4.5832	4.2608	4.6124	3.497	5.6954	3.7824	4.3568	4.6887	5.4479	3.99	5.3302	4.3334	3.839	5.5094	6.4099	4.6542	5.6619	5.3775	0.6415	5.3241	4.7793	2.991	3.6404	5.5747	6.0483	5.1342	5.7268	6.4939	4.9914	5.2106	4.9486	5.0461	5.1823	3.7148	2.926	5.5072	4.5789	4.7845	5.3586	4.9718	5.5841	5.537	6.3658	5.6153	6.2694	5.2184	4.3681	4.9236	5.9887	5.6141
PF3D7_1208200.1	PF3D7_1208200.1;285	285	5.8812	6.1697	5.121	4.4867	4.4469	5.1898	6.0241	4.8777	5.0466	5.5886	3.4141	3.9745	5.5472	2.278	3.4074	5.4906	4.7098	4.9791	2.1922	3.5534	5.0391	5.144	5.8994	5.8907	6.1815	4.9662	5.5024	4.4906	5.1727	5.5357	6.3151	5.4548	5.3837	6.3243	4.5521	5.7863	4.61	5.1695	5.013	5.2645	4.3778	6.3597	5.5251	4.7772	5.4874	5.2188	5.8758	5.9385	5.3889	4.9841	5.6112	5.2491	4.7268	5.4935	4.3554	3.5981	4.4906	6.0383	6.6017	5.1052	5.6662	7.0582	4.6282	5.8199	5.0561	4.9672	4.7549	4.3861	5.4033	4.2869	5.4376	4.8826	5.6493	5.8143	5.3151	5.9208	6.9284	6.1979	6.09	6.0166	4.3667	3.2987	5.0836	5.8232
PF3D7_1208200.1	PF3D7_1208200.1;286	286	5.5531	4.5789	5.3391	5.4604	2.7887	3.969	5.6206	3.6542	4.1489	5.4983	5.1396	5.8204	5.9348	3.2141	3.9505	5.2176	5.5392	8.8152	4.9667	5.0413	5.8074	5.5595	4.9198	4.7285	5.5081	4.0277	2.275	3.7203	4.4515	5.8133	6.017	4.1579	5.9619	4.8763	6.0132	5.2449	4.9458	4.1627	5.2265	4.079	4.8704	5.8639	6.3045	6.937	5.213	4.5429	3.9709	6.1422	4.2623	5.7363	5.6121	5.7339	4.6381	6.219	4.3561	4.0635	4.7131	5.1938	6.6878	5.5598	5.2987	5.8209	5.8273	5.5826	5.2836	5.5351	4.8475	4.9667	4.4456	5.4509	5.4195	4.1914	6.4862	6.2052	5.7511	5.6665	7.2225	5.3889	6.1985	5.3494	5.3736	4.6622	5.3628	4.855
PF3D7_1208200.1	PF3D7_1208200.1;287	287	5.9656	5.4986	4.1285	4.9307	4.1334	4.5583	4.9231	4.5329	3.0461	5.1715	4.2095	3.5336	4.8773	2.0072	4.4957	5.6764	4.8227	4.1763	4.0652	4.2172	4.4666	5.31	5.3234	4.7175	5.5289	4.3234	4.9695	2.8895	4.8629	6.115	5.8367000000000004	5.3012	4.06	5.6285	4.14	5.1285	4.969	4.6094	4.9331	5.5132	5.4273	4.9416	5.5801	3.8063	4.645	4.1554	3.4476	4.8856	4.4731	5.7756	5.2983	4.0925	4.7991	4.9869	4.8135	5.3526	5.1018	6.5484	5.729	5.3359	4.8689	6.2959	6.1299	5.189	5.6241	5.4479	4.8166	5.4699	5.1542	3.5777	4.5558	4.7538	5.7469	5.43	5.1803	5.8878	6.8841	5.1276	5.8412	5.0099	5.4419	4.5963	4.359	3.851
PF3D7_1208200.1	PF3D7_1208200.1;288	288	5.1297	6.0206	4.839	5.5616	3.6859	5.2664	5.9143	4.2698	3.479	6.2371	4.9667	4.9093	5.4466	2.8197	5.2529	5.6005	5.5561	4.2705	4.9616	5.5494	7.1683	5.7993	4.6966	4.8909	5.0444	3.0426	5.8425	5.6017	5.2399	6.2234	6.3635	4.1326	2.8115	5.1651	5.8721	4.2095	5.3016	5.6011	4.8763	4.9472	5.8977	5.9609	5.4722	6.3034	4.8943	4.4121	3.9937	4.8948	5.1185	5.3961	7.3835	4.8415	2.9107	6.3698	4.7798	4.4803	5.7848	5.7735	6.0757	5.5008	5.0836	6.3212	5.7892	5.62	4.6899	5.302	4.8304	5.5521	5.1094	4.9718	4.0197	5.121	5.8657	6.0002	5.1859	4.9006	6.7721	5.8907	6.2133	5.7412	5.6918	5.9059	5.4806	5.9427
PF3D7_1208200.1	PF3D7_1208200.1;289	289	5.5957	5.6843	4.9453	4.0188	5.0527	3.2645	4.4403	3.2525	4.3219	5.9646	5.6038	4.3792	5.897	2.7093	4.2418	5.2679	6.1989	4.384	4.861	4.6576	4.9681	4.7798	5.0968	4.6182	5.0849	5.1835	3.4476	3.7474	5.1538	4.6053	5.5049	3.6124	5.3334	5.4786	4.2257	5.0755	5.0566	5.5856	6.2083	5.5273	5.1239	4.797	5.6932	5.1256	4.6502	4.4627	5.31	6.1721	5.2261	4.7866	5.9977	6.0281	2.848	4.846	4.6921	4.7751	4.4777	5.1969	5.3248	4.9805	5.4637	6.0334	5.2307	5.3747	5.7336	5.0117	4.4107	5.3947	5.4459	3.9411	2.6229	4.8032	4.969	5.3858	5.963	4.9035	5.3646	5.9665	5.0824	5.2176	5.6963	3.6334	4.4168	5.4679
PF3D7_1208200.1	PF3D7_1208200.1;290	290	6.8763	6.4927	7.1736	5.5144	3.4893	5.4002	5.7112	5.3027	4.541	6.6503	6.4234	5.9255	5.8174	3.5607	5.009	4.9495	5.8379	5.2559	5.2315	4.8166	5.7618	6.1601	5.9345	5.8595	5.8997	5.5954	4.9709	5.0832	5.7412	5.9635	6.6936	5.9189	5.1485	5.4812	4.8258	5.3885	5.2106	4.254	5.8166	6.6734	5.2645	5.8822	5.9184	6.0365	5.879	3.7835	4.7431	6.6731	6.4231	5.5801	6.9921	6.0654	4.1252	5.3677	5.3169	5.8045	5.2585	6.0706	6.0112	6.1595	5.1771	5.7821	5.9623	5.917	6.4616	5.7407	5.1473	5.5339	5.1305	5.0989	4.3441	5.2502	5.6467	5.6682	6.2968	5.5232	5.7503	6.632	5.6165	5.1031	6.0398	5.4175	5.8094	4.7554
PF3D7_1208200.1	PF3D7_1208200.1;291	291	6.4661	5.4239	5.2935	5.1542	4.3778	4.9528	5.6229	4.3813	4.8982	5.6565	5.7866	4.228	5.4754	3.3757	6.0533	5.3761	5.5638	4.9964	4.842	5.4009	4.9141	5.5922	5.7093	5.4346	5.2242	5.4689	5.5537	4.211	5.0764	5.2506	6.0224	5.436	5.6023	5.2426	5.076	5.2369	4.546	5.0824	6.9799	5.5248	5.5774	4.2296	6.1811	5.6554	4.4039	4.8475	4.757	6.4639	5.9083	5.4967	4.7404	5.5555	4.9736	4.9298	4.8585	4.9727	5.2176	6.1957	5.6165	5.3448	5.9439	6.4718	4.8634	5.5898	5.1851	5.0475	5.8822	5.735	5.6253	4.7452	4.1875	5.073	5.2776	6.1821	6.0257	5.3288	6.453	6.0132	4.6375	5.8958	5.3313	5.2784	5.5999	5.2596
PF3D7_1208200.1	PF3D7_1208200.1;292	292	6.3341	5.3558	5.5814	5.4026	5.3889	5.5195	5.435	4.4535	4.8841	6.4744	6.1003	2.8359	5.3544	4.4202	5.8056	5.8402	4.2196	4.0583	5.3844	5.6826	4.9745	5.0811	5.8161	4.6736	4.9855	3.9846	4.5892	4.157	6.2182	4.8001	5.7423	5.3913	5.5024	5.1631	5.5481	4.8644	5.3789	5.7671	6.1164	5.7266	5.9722	5.1127	5.0725	4.3118	3.5668	5.1639	4.9279	6.2455	5.8644	5.7087	5.6076	4.8001	4.6259	5.1453	5.3455	5.5441	4.7142	6.203	5.8834	5.2672	5.8166	6.0832	5.5251	4.6702	5.5154	5.0347	5.3494	5.6996	3.1522	5.9265	5.3789	6.1048	6.157	4.3074	6.0976	5.8102	6.0909	5.4141	5.4568	4.6282	5.005	2.9126	5.7944	6.1749
PF3D7_1208200.1	PF3D7_1208200.1;293	293	6.6106	5.8462	5.9098	5.5444	3.8329	5.2304	5.5901	4.4861	2.5969	6.6157	4.8992000000000004	4.9887	5.5564	2.8379	4.9317	5.5732	4.5097	5.4575	5.0535	4.6932	4.1779	5.1081	4.7268	5.8204	5.0768	4.6865	4.8227	4.3413	4.858	5.6693	6.1299	3.6769	5.5732	5.9973	5.1412	3.7093	5.8278	5.0161	6.2815	4.9896	5.6812	5.3132	6.1152	3.144	4.5429	5.0112	5.155	5.6946	5.5874	5.6993	5.1743	4.9658	5.106	4.4323	5.1993	4.9155	4.8585	6.4012	5.3413	4.7175	5.8425	6.3672	5.8112	5.3176	6.087	5.223	2.7782	5.0755	4.4343	5.0259	4.5711	5.408	5.4135	4.8649	5.9782	5.5518	5.9371	4.855	5.7279	5.0548	4.0985	3.2265	4.8349	3.9326
PF3D7_1208200.1	PF3D7_1208200.1;294	294	6.247	5.4373	5.3169	5.3374	4.3547	5.7908	4.9519	2.5033	2.9241	6.4832	3.5033	4.1375	5.1322	2.6599	5.6168	5.4043	5.3827	4.9621	4.7274	3.263	5.5644	5.0281	4.7554	5.1619	5.1408	4.5644	5.0036	4.1144	5.314	5.394	6.5331	4.3723	5.8143	4.6363	4.7317	4.0045	4.9896	5.3653	6.6203	3.98	5.6991	5.0553	3.8718	3.8836	4.3262	5.5463	4.2876	6.0464	4.9165	5.0522	3.6485	5.3526	2.1795	4.4229	5.3431	5.6044	4.225	5.5207	5.073	4.7148	5.2168	5.516	5.8706	5.0596	5.0378	5.3298	5.0374	3.7474	5.5289	4.784	5.2898	4.337	6.4909	5.5708	4.2472	4.934	6.4321	6.0206	5.3161	3.6112	5.4232	4.9754	5.6439	4.2638
PF3D7_1208200.1	PF3D7_1208200.1;295	295	6.2703	6.5443	4.7268	3.6485	4.1152	5.6238	4.8515	4.6656	2.1922	5.4443	5.2005	3.2913	4.8074	4.1027	3.9837	4.975	5.0605	4.5192	5.7444	5.2758	5.581	4.889	4.6622	5.4725	5.0917	3.6927	4.969	4.8885	4.8763	4.8535	4.9547	1.1243	5.5702	4.0072	4.86	2.0909	5.1309	2.4463	4.8027	5.5292	5.4558	3.4699	4.6899	3.3334	4.354	5.5546	5.373	5.7156	5.1069	5	4.5916	5.3151	2.8639	4.3023	4.5097	5.0691	4.4423	5.9837	5.2422	3.9681	4.5141	4.7032	5.8542	5.0862	4.1898	4.9621	4.9621	5.605	5.2418	5.5342	3.6668	5.5966	5.8027	5.4793	4.4107	4.8043	5.6662	5.4712	5.4819	3.6803	3.8982	4.0036	5.2824	4.4848
PF3D7_1208200.1	PF3D7_1208200.1;296	296	6.2498	5.6851	5.0841	4.1922	3.9514	4.3406	4.8405	3.3277	3.3306	6.1483	5.1751	2.4383	5.3519	0.8639	5.2257	5.1687	4.9236	1.5898	4.0505	3.8217	5.6594	4.9439	4.3985	5.1264	4.269	2.7949	3.251	4.306	4.8068	4.1457	5.8336	2.3448	4.157	5.0286	3	4.3183	4.0268	4.342	5.7832	4.853	3.99	5.1783	5.6653	4.6803	4.3341	6.0018	4.796	5.8311	4.406	5.1243	4.9411	5.0383	3.5223	4.963	5.1566	6.3959	3.6622	5.7527	5.233	4.7897	5.0501	7.7031	4.8846	5.3847	3.6724	5.4857	4.6311	5.2638	4.5777	4.5747	4.6129	5.1763	4.4067	4.797	5.5065	4.1465	5.5558	3.9231	5.3519	4.6719	4.8455	4.2479	2.7929	4.8369
PF3D7_1208200.1	PF3D7_1208200.1;297	297	5.9018	4.1293	5.5264	4.5084	1.7398	5.2001	4.4757	3.852	3.0721	5.3837	4.0081	3.5692	5.4581	4.2242	3.7192	4.8283	4.7918	2.7225	4.4666	5.1387	4.8197	5.3273	5.8748	5.3512	5.3892	2.9873	5.0488	4.4216	4.4725	6.135	3.843	4.9402	4.6294	4.6381	4.1185	3.269	4.1961	3.1027	5.6628	4.354	5.1173	4.9556	4.2861	1.9336	4.0866	6.6683	4.4848	5.4039	4.6106	4.1763	1.6229	4.5534	2.6758	3.9616	5.1667	7.6837	3.7463	5.4947	5.8329	3.854	4.7186	5.1457	5.8567	4.3169	2.8992	4.905	4.1375	5.0175	4.1375	3.4101	5.1554	4.0036	4.9369	4.466	4.3291	4.9208	5.847	5.5329	5.4983	5.0215	4.054	3.757	4.2884	4.3406
PF3D7_1208200.1	PF3D7_1208200.1;298	298	5.3523	5.4353	4.9288	5.193	3.1342	4.0522	4.5273	3.9579	2.9241	4.7623	3.2449	4.2319	4.6724	1.7355	3.9625	4.5236	3.7301	3.905	2.6206	3.7751	6.1297	3.1619	4.9878	5.4643	4.1993	2.9146	4.7887	4.3052	3.5398	6.0663	6.1544	3.479	6.2151	5.0514	5.9549	4.1643	3.568	3.8904	5.0824	3.7452	3.4209	4.1102	4.6088	3.4019	3.3646	5.9709	5.0268	4.0009	4.6485	4.0054	4.8405	5.374	2.7929	4.0644	4.9519	6.5708	5.0531	5.6513	5.6363	2.2234	5.7835	5.4094	6.1516	4.6685	3.8856	4.6323	4.6177	4.2449	4.5435	4.5613	5.1514	4.6775	5.3927	4.6392	4.2487	5.8822	6.192	5.812	4.4983	2.7824	4.5185	1.7093	4.6439	4.729
PF3D7_1208200.1	PF3D7_1208200.1;557	557	8.0424	7.2688	5.7274	6.8717	8.0802	7.815	6.3245	6.871	8.5917	8.5441	6.7903	9.753	5.6713	8.4609	7.754	8.1227	6.8823	6.4804	5.5248	10.8444	8.3761	8.3454	8.4565	6.3018	9.069	5.3067	4.4336	6.2067	10.791	8.6823	9.7463	8.725	6.0119	9.3263	4.6421	7.0995	7.8592	7.2005	7.2507	6.8958	6.5429	7.1102	5.3445	6.5239	7.999	7.651	7.3827	7.3128	5.91	7.161	7.505	6.6885	8.6171	6.5483	9.2188	7.916	7.2744	6.4157	8.0616	7.0627	5.9371	7.1398	7.9097	7.6646	6.0137	6.9241	5.8349	5.5567	6.4666	9.0518	7.0766	6.6235	7.6895	8.2628	8.2633	5.8537	7.6609	6.6632	7.248	5.8777	6.6463	4.9625	6.4268	6.213
PF3D7_1208200.1	PF3D7_1208200.1;558	558	7.8654	6.7278	5.585	6.1229	7.7616	7.8236	7.1624	7.3969	8.3648	7.8852	6.0542	9.6088	6.6991	8.5263	8.1509	9.1794	7.3574	6.8938	4.4094	10.8629	8.6962	9.1441	8.0267	6.5651	9.1076	5.7142	6.0557	5.1285	10.9332	8.0903	10.1281	8.2223	5.4306	9.6833	4.1538	4.9322	8.4698	7.742	6.5916	7.1801	5.0695	5.79	6.353	6.6712	7.7241	8.1208	7.1217	7.0213	5.1514	6.9955	7.1209	6.5736	10.9611	6.2093	10.8888	7.9514	6.9118	6.7423	8.9531	8.2115	5.7613	7.2045	9.1875	5.9409	6.79	7.0042	5.1767	6.9775	7.0398	10.7516	7.6262	6.2344	7.2187	9.0072	8.471	5.0117	7.6282	6.9887	5.7931	7.603	6.8521	5.7331	6.7572	6.8461
PF3D7_1208200.1	PF3D7_1208200.1;559	559	6.6503	6.9649	5.0785	5.9619	6.4468	7.4101	6.0875	6.1102	5.9456	6.6296	5.3691	8.6647	5.0448	6.0887	6.8254	6.688	6.3142	5.3212	4.8115	9.8177	6.9785	6.097	6.3432	5.2795	8.7416	5.4902	4.2388	5.3067	9.9935	6.4426	7.8701	5.6769	6.5601	9.0875	5.3234	4.7082	6.3441	5.8445	6.1305	5.6008	4.4039	5.8738	5.5207	5.0794	6.1735	7.0048	6.3995	5.7798	3.7866	5.6616	5.6279	5.0241	8.8202	5.6817	9.0894	6.5598	5.2063	5.1699	7.859	6.5507	4.3406	6.1287	6.2415	5.7519	5.4822	5.5561	4.1651	5.1305	5.6244	9.5142	7.3927	5.4683	4.2071	7.5521	6.9912	5.2645	7.2698	5.9355	6.0297	6.5859	3.9279	5.0942	5.3349	5.2273
PF3D7_1208200.1	PF3D7_1208200.1;560	560	6.3932	5.9697	5.0409	6.4989	6.1645	6.9135	7.4766	6.6159	6.813	6.5641	6.1008	8.2715	6.2776	6.9874	6.3642	6.0275	6.7478	5.3183	6.0034	9.8202	6.714	6.2409	6.3051	5.6363	8.8274	4.8595	4.8283	5.3586	9.8981	6.627	7.9051	5.7487	6.205	9.4344	5.5717	4.2032	7.3077	5.939	5.9628	5.6238	5.0246	6.3505	6.0514	6.1453	5.373	6.3633	6.5913	6.2357	4.7671	6.2828	6.0949	6.2439	8.8044	5.5564	8.1405	6.5326	6.0963	6.5521	7.8912	6.8544	5.5717	6.7138	7.0208	5.3625	5.3909	5.6721	5.1064	6.0221	6.202	8.0502	6.7585	4.9612	5.8143	7.8649	6.7827	5.8914	6.8378	6.049	5.7244	6.3647	6.2494	5.7777	5.9107	7.1877
PF3D7_1208200.1	PF3D7_1208200.1;561	561	5.957	5.3854	4.9364	5.7737	6.7	6.3406	6.5127	6.6784	6.8008	6.6279	5.0099	8.2954	6.1775	7.2055	6.2521	5.7393	6.9712	5.9658	4.4053	10.1068	6.5149	4.4456	6.6373	5.2976	8.8993	5.1131	5.8097	5.4896	10.0251	6.6999	7.788	6.3561	4.9878	9.2593	4.811	4.5053	6.8061	7.3675	6.1385	4.6876	7.212	5.9632	6.3043	5.3459	5.2705	7.4816	8.1277	5.328	4.2426	5.2491	4.8738	4.7782	9.3805	6.2651	7.4328	7.6889	5.6094	6.0043	8.5106	7.4424	5.2798	6.1813	6.6683	5.7252	5.9512	5.8926	4.9406	6.603	6.0152	7.8061	7.5849	6.8092	6.4791	8.2349	7.8153	5.9239	6.2876	5.822	6.5053	5.5616	5.5723	4.5735	5.8597	6.5481
PF3D7_1208200.1	PF3D7_1208200.1;562	562	5.852	4.3847	5.6308	4.0347	5.5589	5.2709	5.1379	6.5157	5.8268	5.7109	5.7949	7.7602	5.0188	5.6179	4.1675	5.4647	6.5835	5.9288	4.1946	9.2109	6.1709	3.7866	5.4036	4.7692	8.4213	8.7429	2.5286	4.1819	9.0051	6.1069	6.6985	4.9467	5.7007	8.6837	7.3847	4.5497	6.1725	4.6112	5.2426	4.2311	4.2743	4.4899	5.0704	6.267	5.4426	6.1807	4.7474	4.1898	7.1061	4.7447	5.0768	5.5251	8.5196	5.408	7.753	6	5.4761	9.8426	7.7143	7.0861	4.8089	5.7153	5.0505	4.2943	5.6565	5.5829	4.5777	5.5969	4.9174	8.0884	6.027	4.0721	11.7034	7.6609	6.2724	5.1863	5.9834	5.5382	5.6421	5.4512	5.8495	4.6764	5.7173	6.0283
PF3D7_1208200.1	PF3D7_1208200.1;563	563	5.8485	6.0755	10.4076	5.6574	5.1416	4.7082	5.5075	6.1311	6.2645	6.3252	7.5051	5.0378	4.6375	5.8263	5.0925	5.8863	6.7557	5.2683	5.4141	8.648	5.479	5.0527	5.511	5.5298	7.3251	7.688	5.8382	5.4819	8.5074	6.34	6.6232	5.238	4.2928	7.678	6.8202	4.0036	5.0277	5.8048	5.7602	5.292	3.0841	6.5237	4.6247	5.7653	6.0923	5.0644	6.3816	5.4107	5.4692	4.975	6.2974	5.5638	6.9036	5.8412	6.4024	5.275	5.4053	5.8045	7.0645	5.9568	5.439	5.8477	5.0152	5.5922	4.7918	5.9023	5.0548	4.9016	4.957	7.1291	4.1252	5.3653	7.3779	7.2973	6.6658	5.8607	7.087	5.8258	5.6519	8.2451	4.8992000000000004	2.5705	5.9336	6.2286
PF3D7_1208200.1	PF3D7_1208200.1;564	564	6.253	5.9512	5.7975	5.2319	5.4867	4.975	5.1878	6.0881	4.9662	4.9392	4.7431	5.9628	5.1052	4.354	4.2079	5.7317	5.2769	4.5185	6.901	8.2815	5.7268	5.0479	5.6753	4.4236	7.7322	7.6332	4.5059	7.2849	8.3705	5.6871	6.2284	4.9212	5.4538	7.6222	6.8046	3.3813	4.6398	5.1631	5.0303	4.7793	3.1276	4.7159	4.0312	5.5404	4.228	6.0987	4.7334	4.8425	5.2257	4.3219	7.1113	5.4449	7.4102	5.431	7.3587	5.4731	4.2824	6.0917	7.3675	7.3562	4.9968	5.9977	5.1461	5.561	4.497	5.4036	5.0989	4.3554	4.9298	7.6954	5.8711	4.3001	7.2989	6.7067	6.5711	5.0063	5.9547	5.3477	5.7522	5.6485	5.3462	4.5367	5.238	6.8678
PF3D7_1208200.1	PF3D7_1208200.1;565	565	6.0575	5.3927	5.3878	5.3992000000000004	5.3968	4.4854	5.098	5.7944	3.7719	6.3949	4.1252	9.7541	5.6814	3.4725	4.1001	5.2063	5.1227	4.4601	4.6011	5.6097	5.3103	5.5404	4.6616	4.6479	5.1859	6.0896	5.1218	5.7206	6.0708	5.1355	5.6493	5.0103	5.8625	5.5774	6.4891	3.2418	4.3356	4.7772	4.7159	4.0347	3.3491	5.6562	4.1391	5.8873	4.6966	3.4263	5.6038	4.9255	4.7845	5.4935	5.1052	4.4182	5.1485	5.6305	5.4764	4.2257	3.1827	5.826	7.8093	4.2795	5.6786	5.4012	4.9982	5.0009	4.7409	4.3792	4.3356	5.375	5.1301	5.6702	4.9359	5.0246	5.5862	6.6555	5.1663	6.1198	6.3138	5.327	6.3034	5.6436	4.9621	4.0807	5.5463	6.2574
PF3D7_1208200.1	PF3D7_1208200.1;566	566	5.9243	5.5276	3.9754	6.2996	3.8166	3.0286	4.6346	3.3674	4.4989	5.5258	4.9709	9.151	5.4535	3.7082	5.1322	5.7415	5.0409	4.0626	3.1027	6.0836	5.4293	4.6398	4.6334	4.5059	5.5826	7.6851	3.4906	5.0219	7.3503	4.991	4.6328	3.6253	5.8763	5.7452	6.4131	4.433	5.8043	4.0383	4.5354	4.2615	4.111	5.1518	5.3143	5.2384	5.7806	5.4316	3.9477	4.5916	2.2449	4.3413	5.2634	5.8125	6.5362	5.4459	5.4938	4.7027	4.2698	6.3143	8.051	6.0148	6.1451	5.4538	4.9727	5.0228	4.8615	5.4077	4.785	4.8151	5.8701	5.4578	4.8115	4.5838	8.0731	7.2527	5.5714	6.1001	6.2472	5.2157	5.735	5.4087	5.2418	4.9274	5.0352	7.3366
PF3D7_1208200.1	PF3D7_1208200.1;567	567	6.4148	5.4135	5.5207	5.1085	5.5185	3.7355	5.732	4.6871	4.986	5.266	5.2059	6.4411	5.4063	6.7909	3.8043	5.467	4.8773	5.7151	5.6957	5.5801	6.5546	5.4343	5.3049	5.823	5.6699	6.3981	4.6536	4.0303	5.8397	6.3434	5.5969	4.735	5.849	5.7085	5.5865	4.0161	5.0755	5.1202	5.6162	7.0473	4.8048	4.1538	4.5969	4.3618	5.5236	5.6571	6.07	5.1194	4.541	4.9556	5.1318	5.4046	7.4263	6.1737	6.1336	5.2238	4.4383	5.4944	5.1309	4.3854	5.8151	6.1506	4.2126	5.5103	5.9198	5.6665	4.1779	5.7819	6.2451	6.441	3.5236	4.9995	7.5365	5.2642	5.3778	5.2593	6.4005	5.4864	5.9479	4.8992000000000004	5.5711	5.5388	5.3455	5.4386
PF3D7_1208200.1	PF3D7_1208200.1;568	568	5.5432	6.4598	5.3639	5.1383	5.441	4.9331	4.9383	5.9593	5.3248	6.1703	4.3132	4.905	5.61	6.6803	4.431	4.5783	5.9568	2.9486	5.2675	5.6616	8.0935	4.8792	6.5132	5.6639	5.6653	6.0913	4.8156	5.4413	6.1003	7.9223	5.1387	4.5692	5.8785	6.0444	6.2434	3.8012	4.9241	5.3501	5.3345	6.019	4.5686	4.8475	3.8001	3.5981	4.8283	4.8022	6.042	5.2203	3.4647	3.6358	5.7428	4.95	7.4451	5.8968	7.8023	3.9809	4.9819	5.8885	5.7745	4.6017	5.1934	6.06	5.3764	5.5021	5.5641	4.9777	4.9809	5.2946	6.1083	8.1283	4.7334	5.5807	6.9518	5.7716	5.478	5.9059	6.3174	3.9467	6.0168	5.1144	5.2114	5.1256	5.1679	4.5254
PF3D7_1208200.1	PF3D7_1208200.1;569	569	6.1054	5.2787	5.6279	5.3712	5.6029	5.6605	5.6091	5.602	4.9359	6.7514	5.5561	5.8227	5.3688	7.6367	5.6539	5.3161	5.8293	5.4803	4.5211	6.5455	7.1795	5.0592	5.0828	6.1924	4.0453	4.8822	6.1022	5.3861	6.6251	8.3171	5.607	3.1587	5.2615	5.7756	5.1039	3.8063	5.2483	5.7525	5.0405	4.3792	3.6611	4.8992000000000004	4.8846	4.8782	5.1502	3.5373	6.7856	5.5211	3.079	4.9882	5.1591	5.7225	8.4627	6.4039	5.0553	4.5135	4.9472	7.2775	6.0687	4.3764	6.0719	6.3956	5.2705	5.6971	5.0339	5.6733	5.9088	5.9013	7.1366	4.1094	5.2638	4.9887	8.5678	5.5207	5.6611	6.3384	6.6959	5.2939	5.8902	6.297	4.2832	5.8814	5.7252	7.5799
PF3D7_1208200.1	PF3D7_1208200.1;570	570	5.7931	5.7249	4.6188	5.5744	5.7227	4.4919	5.5426	5.6407	4.0286	5.6499	4.8212	5.3957	4.8924	7.2207	3.9955	5.4525	4.4828	4.2441	4.691	6.2044	7.2823	5.0027	3.9307	5.5641	5.575	6.4167	4.6764	5.4492	6.0665	6.7823	6.0027	4.8171	5.527	5.5497	4.934	5.4624	4.4469	5.2079	5.4158	4.5625	4.5874	4.9425	5.6929	5.0909	4.5141	5.3813	6.2668	5.675	5.3208	5.5179	4.1152	5.1272	3.5957	6.1683	5.8374	4.6685	5.0587	7.1023	5.9439	4.7425	5.4601	5.8795	5.467	5.4155	4.9937	5.2437	4.3792	4.7214	6.6381	4.0712	4.4783	5.2453	8.0562	4.4496	5.9959	6.0542	6.5193	5.5928	5.5567	5.2765	4.9131	5.5008	5.1375	7.7752
PF3D7_1208200.1	PF3D7_1208200.1;571	571	6.1522	4.7829	5.2802	5.8669	5.6633	4.5072	5.3653	5.2931	4.6982	5.5625	7.9679	5.8537	5.8936	8.3098	5.2931	4.6893	4.9547	3.157	4.0755	6.2696	8.3918	5.3903	5.142	5.6733	4.7533	5.947	4.3089	4.6352	6.3542	7.6376	5.7195	4.4107	5.408	5.2521	5.5075	5.4053	4.4195	5.2311	5.5376	3.4489	4.4515	4.0206	5.0661	5.0272	4.9217	5.96	5.2854	5.073	4.7908	4.5692	4.8089	5.0343	4.5589	6.0607	5.0426	4.1811	4.6188	6.9015	5.7708	4.5546	5.8422	5.9946	6.2201	5.2898	4.5789	5.0418	5.9136	4.9616	7.3409	4.7882	5.1355	4.5807	6.2523	4.406	3.359	5.877	6.19	4.3306	5.8115	6.5334	5.7866	6.4588	5.7423	7.5657
PF3D7_1208200.1	PF3D7_1208200.1;572	572	6.1144	5.0557	5.8597	5.2165	6.5441	5.126	5.1514	4.2713	6.3336	5.6067	3.7856	5.2909	5.5298	8.5465	4.9107	5.2909	5.9345	4.6954	4.3916	5.9695	8.8132	5.5388	5.8135	6.0157	5.6848	4.2342	5.488	4.6276	6.0813	7.9902	5.5674	5.0845	6.7089	6.0345	4.7934	5.3438	4.6076	6.0755	5.4138	3.4033	4.9736	4.9146	5.8066	5.5217	6.0146	4.6479	5.7751	5.2813	4.3248	5.6971	5.7487	5.3316	4.857	6.135	5.2784	4.319	4.9011	5.7347	4.9269	4.4141	5.9167	6.5432	6.5295	5.6551	4.0644	6.0429	6.6665	6.4446	7.0142	6.0103	5.839	5.3961	5.9258	6.0738	5.6999	6.1031	6.1769	5.8652	6.1799	6.4028	5.0272	7.6434	5.7666	6.8315
PF3D7_1208200.1	PF3D7_1208200.1;1226	1226	6.9325	5.7285	5.2319	5.9115	5.1181	5.511	6.2976	6.1918	5.3016	6.6428	5.4532	4.8135	6.1717	4.3169	6.2334	7.1382	7.1904	6.0568	4.7312	7.3471	6.0605	6.4371	5.8839	10.0408	8.0206	5.6253	6.3563	5.0197	6.3507	6.4179	6.797	5.1039	13.8566	8.9353	4.4548	6.4097	6.0435	5.0972	8.3483	6.7204	5.0592	13.0891	6.3633	5.917	6.0356	5.0553	6.266	7.482	4.696	6.1663	6.3904	6.8968	6.2608	6.7177	5.0041	4.6334	5.6676	6.5639	8.9555	5.7721	6.5215	6.7425	6.2309	6.1888	5.2327	5.6786	7.5384	5.3792	7.9353	5.2728	5.3374	5.1064	7.334	7.2708	5.7374	6.889	7.1631	7.2667	7.4145	6.4578	5.5138	4.9453	6.755	7.819
PF3D7_1208200.1	PF3D7_1208200.1;1227	1227	8.5934	8.6941	6.2464	8.334	6.3129	9.9897	8.4012	7.8569	7.1019	8.6557	8.5789	9.7042	8.5846	6.9378	9.4043	8.4342	8.3419	9.0696	6.3567	8.5002	7.7984	6.3062	7.2452	11.9019	10.2404	5.6156	10.5651	7.5638	8.7139	8.9968	7.9026	7.1476	14.4025	10.3864	6.3374	10.7612	6.2302	6.5607	10.548400000000001	9.0375	9.9683	14.2775	7.3539	7.9531	9.1385	7.6916	7.4029	10.6959	4.6218	10.0229	7.2637	9.6594	8.0483	9.5579	10.5778	6.9707	5.8032	7.7056	10.7265	5.3031	6.0481	9.6663	9.148	8.5316	8.3123	7.6047	5.4624	9.1611	8.451	9.0189	7.7353	5.3151	9.4745	10.4291	6.3693	5.7923	9.3773	9.5453	9.7247	8.5897	7.9601	6.3198	9.3173	8.733
PF3D7_1208200.1	PF3D7_1208200.1;1228	1228	8.8573	8.223	5.8014	7.9077	8.086	8.1159	7.4854	7.0142	7.3606	8.9336	8.3662	7.4267	6.189	7.9187	6.7009	8.0062	7.8718	6.6757	6.3012	9.0683	7.6261	6.4835	5.5292	10.8006	9.5319	4.4925	8.1595	6.919	9.6071	7.8561	6.3021	6.4922	13.2089	9.4783	4.5692	7.3988	5.2683	7.1932	9.8991	9.2008	7.7949	13.671	7.3059	7.0797	7.5941	6.4205	8.0794	9.8012	5.5226	7.0965	11.664	7.9522	7.6883	6.9277	6.601	6.2895	5.0045	8.1847	10.1232	6.7293	6.5192	7.527	7.0267	6.6642	6.2451	6.9379	5.7049	6.8958	8.5426	7.2208	7.1738	5.915	9.1929	9.5233	7.66	7.0365	8.0904	7.9737	7.3632	7.7078	6.3611	6.154	8.3295	8.8699
PF3D7_1208200.1	PF3D7_1208200.1;1229	1229	7.6938	5.6418	5.44	6.7266	6.0667	6.9812	6.2619	4.266	5.6418	7.915	5.9129	6.6269	5.405	6.6628	6.6632	5.1679	6.8696	6.3425	5.6988	6.7802	5.8572	8.3376	5.9119	8.4288	7.9764	6.0317	6.9371	5.9208	7.272	6.7743	6.1851	4.1169	12.5513	8.3768	5.1493	6.0115	4.9809	6.2353	9.0906	6.7193	5.4091	12.851	6.1983	5.689	6.1014	5.1946	7.7653	9.1122	5.8814	6.0492	10.7433	5.3208	5.7444	6.9415	4.7782	5.7853	5.4624	6.7111	7.9112	5.1977	6.0002	6.1631	5.4568	4.4087	5.7719	5.3551	5.044	6.1094	7.8584	5.5037	5.6053	6.0345	8.5868	7.6899	5.7493	6.2702	6.9423	5.9607	6.9989	5.9637	5.111	5.5638	6.0479	6.3827
PF3D7_1208200.1	PF3D7_1208200.1;1230	1230	8.3441	6.4575	5.7377	7.7234	6.3978	7.0187	7.3003	6.2196	6.0644	8.0072	7.1753	4.8094	5.2468	6.5892	5.8099	7.3947	7.5616	7.7536	5.5043	6.4529	5.7519	6.302	5.0626	9.3017	9.2406	5.1699	6.9748	4.8987	6.9054	6.1703	6.5021	5.8006	12.941	9.5059	4.6444	6.6678	4.9069	6.9479	8.9785	7.5138	3.8001	13.1234	5.2254	5.7181	6.6311	5.6085	7.0779	9.1148	4.7955	6.5089	9.9685	7.4752	6.9728	6.673	5.0391	4.5336	5.1148	6.7452	9.4732	5.6599	5.7409	6.3872	6.5084	6.0566	6.3806	5.3736	5.5373	6.141	9.1048	6.1202	4.7409	5.0514	9.4623	7.9953	6.1064	6.4699	7.4482	6.7456	6.3633	6.436	5.2063	5.0665	7.4779	9.5107
PF3D7_1208200.1	PF3D7_1208200.1;1231	1231	9.474	7.9313	5.3491	8.607	6.8279	8.5941	7.2728	6.0587	6.0904	9.0116	7.9367	6.7456	5.4867	8.0849	6.9212	8.487	6.8406	7.5106	5.3851	7.0904	6.8265	5.6971	5.0308	10.2038	9.4081	4.5527	7.5893	6.1144	7.1096	7.1141	6.4043	5.2149	13.5107	9.6138	5.5641	6.8557	6.3597	7.6697	9.1549	8.6626	5.5166	13.3496	6.431	5.7663	7.1607	6.0794	7.105	9.1088	6.2399	7.4488	10.678	6.7653	6.7463	6.7184	5.8148	5.1755	5.7772	9.428	9.6647	6.0697	6.2696	6.4504	5.9196	6.0809	6.2405	6.9203	5.0281	7.9426	9.2438	5.3656	5.9241	5.2935	10.1084	9.0493	5.7962	5.3034	7.3401	7.1216	7.0542	6.5848	6.6556	3.4607	9.3665	9.4708
PF3D7_1208200.1	PF3D7_1208200.1;1232	1232	9.8902	10.3755	5.6631	9.6248	8.0996	8.8958	7.6788	5.7428	7.6633	10.0316	7.4766	8.8107	8.6222	8.3941	9.2964	9.3481	7.1166	9.2451	6.2787	8.8534	9.3561	6.4121	6.7444	12.2119	10.4786	4.4919	10.5662	6.2451	8.6352	9.3895	7.777	7.1438	14.0133	11.1946	4.8545	10.3195	9.055	7.4073	7.4576	10.2709	8.1673	6.2149	7.3913	7.1588	9.4645	6.9753	7.7714	6.8738	7.5183	8.4106	12.6088	9.575	7.3136	7.5154	7.8243	5.0764	5.383	9.487	6.1077	6.8253	6.3123	7.8034	9.9333	9.4674	10.218	7.7259	6.0112	8.6926	8.7997	8.3646	7.4903	6.3839	10.4332	8.3939	6.7275	6.6964	8.518	9.2804	9.6477	10.7565	7.757	6.4306	9.7394	9.7594
PF3D7_1208200.1	PF3D7_1208200.1;1233	1233	9.1864	10.5471	6.0426	7.0358	7.4472	8.615	6.8005	7.4813	7.2748	9.4834	7.192	7.9649	6.7227	8.4397	8.3224	7.5076	6.9203	7.4287	6.5699	9.1461	8.7874	5.5768	6.0915	10.8773	8.1344	5.202	8.4703	6.07	9.3054	8.1527	6.3395	4.4276	13.025	8.1959	5.5236	8.7459	8.3279	7.7915	6.9193	9.8967	8.7022	6.3808	7.1184	7.5018	8.616	6.7671	7.7768	5.5907	3.9495	7.534	10.4114	11.5303	8.9949	7.0231	6.8716	5.5521	6.3322	7.1693	6.5645	6.7568	5.6459	8.6149	9.506	8.1441	8.5711	6.4849	5.4928	8.9579	7.7509	8.1277	6.3109	6.0533	9.3635	8.0288	6.3484	6.1811	9.3582	8.7344	8.578	9.1277	5.9775	5.9519	9.2764	8.6123
PF3D7_1208200.1	PF3D7_1208200.1;1275	1275	6.4957	11.1307	6.7451	5.0947	3.8094	7.1549	5.9105	5.9873	4.7629	5.9869	9.0125	5.5326	5.1404	3.1391	7.6174	5.366	6.6232	7.0314	5.2415	6.7412	6.2384	5.3789	5.6323	4.8319	6.3484	5.3208	4.9837	5.5438	5.43	7.0287	6.3271	3.1144	5.2346	6.9656	5.3827	4.9392	6.0043	5.5765	6.2791	11.5445	4.8063	5.288	6.7061	7.0708	4.7908	7.0342	5.5392	6.3092	4.0583	6.9099	5.607	5.4046	4.8807	6.7126	7.9969	6.1144	5.4343	5.2234	7.3624	6.4204	5.3277	7.3919	6.225	6.1607	6.9155	5.4029	5.8184	7.4055	6.7806	7.4357	6.2003	6.1769	6.8156	7.0266	6.3621	6.2223	6.7835	6.6999	6.1888	7.6964	5.4353	5.8316	8.0151	6.1663
PF3D7_1208200.1	PF3D7_1208200.1;1276	1276	5.6831	10.9304	6.3163	5.7557	2.7181	6.0186	5.6798	5.3118	3.0875	6.4727	8.4814	4.2555	5.8634	2.4436	5.7244	5.2207	5.9338	5.6215	4.3923	4.7923	5.3391	4.5534	4.3384	6.1148	6.2698	3.8758	4.5248	4.9416	5.3331	5.9442	5.6047	5.1835	5.2396	6.5359	4.3219	3.8268	5.3684	5.5762	5.8909	11.5561	3.8268	4.3045	5.2746	5.4074	5.1574	6.3698	6.83	5.3284	4.9481	4.4249	6.6938	5.254	4.04	7.1301	6.7866	6.5812	4.9486	5.5497	7.3818	5.0224	4.7724	6.5566	4.5711	5.4155	7.339	4.6282	5.7298	5.5934	3.585	6.1237	3.905	6.1338	6.2612	7.7429	5.7787	4.9588	7.0665	5.5419	5.9477	6.7272	5.033	5.6174	6.8135	6.3981
PF3D7_1208200.1	PF3D7_1208200.1;1277	1277	5.9418	11.7492	7.5275	5.464	2.9928	5.9715	5.9821	4.905	5.7965	6.1037	8.563	4.7517	5.4172	4.054	5.9079	5.8567	5.5475	7.4034	4.7751	6.7279	7.5481	5.5632	4.6082	6.1761	5.8382	6.374	4.9298	4.5072	5.862	8.161	6.4806	4.6276	5.467	6.3174	5.4647	4.2898	4.784	5.8912	6.0157	11.7004	4.1587	4.5969	5.8309	5.0781	5.3796	5.5211	5.2384	4.7538	5.5756	4.8048	5.4915	5.9366	4.9561	5.7905	7.0719	4.8217	7.4577	6.9745	7.0112	5.2188	4.889	7.4902	8.3222	5.4786	6.9857	5.0828	5.1285	5.8701	6.8052	6.5507	4.3702	7.7611	6.8494	6.804	4.4989	5.5641	7.89	8.4863	5.0413	6.6244	5.517	6.202	5.931	6.3098
PF3D7_1208200.1	PF3D7_1208200.1;1278	1278	6.156	11.5228	6.2765	5.2203	3.257	5.8369	4.9165	3.4236	3.6982	5.2277	7.8731	3.7761	5.1783	1.0704	5.1069	4.8079	5.904	5.1723	4.9681	5.4067	5.4989	4.7109	5.5647	4.9977	6.5573	4.8982	5.1493	4.8243	4.3785	5.4867	5.2165	3.7866	4.6876	6.9858	5.7331	4.0841	5.2758	4.7015	5.9208	11.1767	4.4614	5.2327	4.785	4.847	5.7306	4.8605	4.0259	5.7371	4.7903	4.7076	5.2118	6.2284	6.1719	5.2954	5.6619	5.5638	6.0409	6.3384	7.2564	5.2843	5.2052	6.0613	5.8819	6.3232	4.859	5.3681	4.8495	5.9045	6.3519	5.3291	4.9495	6.351	6.3789	7.1924	3.6323	4.4725	6.4509	6.0052	5.6177	5.5789	4.5091	5.2063	7.6311	6.1627
PF3D7_1208200.1	PF3D7_1208200.1;1279	1279	5.823	11.3919	6.2735	5.436	3.8748	5.0691	4.3688	4.5963	4.0286	6.013	9.0293	5.6761	4.9977	3.5059	4.7334	5.0883	5.522	7.7345	5.2731	5.5419	6.0635	4.7639	5.3785	5.3459	5.4466	5.7233	6.3816	3.957	5.2079	6.2617	5.8522	3.9184	4.9416	5.0505	6.0448	5.5011	4.9919	5.4205	6.4428	11.2854	3.6264	4.6276	6.1225	5.3764	6.4489	5.7592	5.9465	5.5185	4.4502	5.1867	5.6755	4.5957	4.0488	6.4514	7.128	4.9322	7.1136	5.6966	6.0288	4.9453	5.517	5.3775	5.8017	5.0479	5.7837	5.0396	4.8768	6.8063	7.433	7.3082	6.0875	7.0035	6.2112	5.0361	6.0442	5.5546	6.7729	6.0629	5.5223	6.4658	5.5895	5.1164	7.7993	7.7578
PF3D7_1208200.1	PF3D7_1208200.1;1280	1280	5.2806	10.8611	5.4555	5.5217	4.2487	5.2939	5.3639	4.3971	4.3427	6.4281	8.1623	6.3429	5.1615	4.0592	4.8639	5.098	6.009	7.4268	3.8846	4.8217	6.2578	3.9336	6.1821	5.2593	5.3363	5.3012	5.0896	4.7382	5.251	6.3577	5.1424	4.6106	4.9246	5.8977	5.4867	4.6865	3.8797	4.8166	5.0396	10.8511	4.0197	4.6747	5.7219	4.2957	5.6977	5.1173	4.4363	5.9045	5.497	4.8125	5.0072	5.0009	4.7692	6.2737	7.0912	5.2407	7.4764	5.8397	5.9122	5.541	5.8652	5.1683	5.3473	5.5475	5.1073	4.6513	4.6398	5.7236	3.6311	7.4858	5.9381	8.4107	5.9821	5.6556	5.8743	5.4774	6.9319	5.7325	7.5367	6.2371	5.3544	3.6206	6.1695	3.9001
PF3D7_1208200.1	PF3D7_1208200.1;1281	1281	6.704	11.7324	4.765	6.1418	4.1546	5.3607	5.7255	4.774	4.8565	6.6545	11.143	5.4656	5.6707	4.9222	4.4757	5.6094	5.4689	7.3133	5.0255	5.6038	6.416	3.3477	4.5304	4.4012	5.2824	5.4283	4.9481	4.3341	5.4476	6.5809	5.6868	3.7398	3.466	5.2149	5.9229	4.2464	5.6291	5.3074	6.8983	12.4061	4.437	4.649	5.6628	6.4079	7.5608	5.9563	5.4696	5.9296	4.8027	2.8053	5.1791	5.488	4.905	5.9766	7.2407	5.2257	7.5773	5.5515	5.5267	5.4738	8.6227	5.6456	6.0921	5.5357	6.4565	5.6633	4.4229	7.0839	5.1387	7.0328	5.1953	8.1899	6.405	6.4885	5.9903	8.3665	6.6381	5.5561	5.9734	6.4224	4.1077	5.0824	6.8293	6.0734
PF3D7_1208200.1	PF3D7_1208200.1;1282	1282	7.5964	9.9721	6.151	6.2897	6.4767	5.9914	6.2186	6.2203	7.1786	8.6071	9.1443	6.5558	7.002	7.3425	6.2996	6.3074	6.6826	8.7841	6.5254	6.94	7.9541	8.0425	5.0312	6.6686	6.9658	6.2396	6.9199	6.1699	7.2878	8.0126	8.1394	4.9841	7.0835	7.2051	6.641	6.7454	6.6731	6.3372	7.092	9.3841	4.4269	5.3459	6.7195	6.6248	8.8137	7.775	6.465	6.7665	5.2506	6.0181	7.1715	7.2933	8.3944	7.3119	8.3048	6.646	8.8449	6.5143	6.3142	7.2032	7.5162	6.0611	8.0923	6.6562	8.7307	5.7879	5.5546	6.8672	5.9265	7.4935	7.5625	9.3906	8.0955	7.2994	7.6294	7.1587	8.0017	8.2891	7.2073	9.171	5.5466	5.7035	8.1163	7.6404
PF3D7_1208200.1	PF3D7_1208200.1;1283	1283	7.8111	6.0596	5.4336	6.1231	4.8089	7.2105	7.1951	7.2631	3.9809	7.7845	5.8565	5.745	5.7101	3.1683	7.5784	7.3921	7.6725	9.8656	4.6696	6.308	7.2817	5.0396	4.9635	4.9355	6.9383	6.1687	7.1255	5.033	6.5633	6.9659	5.704	4.2157	6.1173	7.1968	6.3892	5.5049	7.1417	4.9882	5.2199	4.8831	4.2593	6.1715	6.2496	5.9547	8.353	6.1041	6.1471	7.1066	4.7692	6.1863	5.1416	5.1775	4.7856	6.9478	8.1132	3.4343	8.6	5.8632	6.6949	6.4854	6.5935	6.5711	5.8189	6.7768	6.4338	5.875	5.6707	7.0586	5.4712	7.4571	5.337	9.0017	7.5754	6.7708	6.8103	6.5723	7.621	5.8763	7.5877	7.3882	6.0913	5.6826	7.2111	5.7216
PF3D7_1208200.1	PF3D7_1208200.1;1284	1284	6.5051	4.5981	5.1322	5.7123	4.5129	5.3816	6.8562	7.5445	5.8217	6.4514	4.3118	4.7887	4.669	1.1635	4.9932	6.5181	7.8361	7.7565	5.2334	2.7677	5.6392	4.1293	4.4515	4.204	5.3306	4.2157	4.2758	4.853	4.5934	6.399	5.4607	1.8278	5.5438	5.8647	4.5348	2.844	5.3438	5.1607	4.2063	4.934	2.8258	4.4634	6.1443	4.6188	6.5228	4.2675	5.1043	4.2787	2.4803	4.843	3.842	3.9241	3.9672	5.9265	4.0312	4.332	7.3702	5.3374	6.038	4.2608	5.7711	5.9227	6.8104	6.4077	4.9054	5.1453	4.6479	5.9846	3.4957	5.0435	4.6253	7.9896	6.7085	5.8938	5.6165	4.8968	6.1601	6.5532	6.1352	6.3036	5.2709	3.7203	6.5387	5.2604
PF3D7_1208200.1	PF3D7_1208200.1;1285	1285	5.2854	4.8278	5.8912	5.5457	3.8807	6.4625	6.5221	7.0369	4.2928	5.1404	5.6554	4.0224	5.6533	3.8125	6.6107	5.8076	7.7648	6.2612	4.0661	4.8649	4.9165	2.7159	3.9855	4.9449	5.5963	4.8831	4.2593	4.7181	5.3423	5.7874	4.6375	3.3785	4.546	4.2758	5.04	2.433	4.9074	4.4316	4.7142	2.9279	5.2059	5.2238	4.7544	4.4356	4.2055	3.6041	5.7519	5.0674	4.3349	4.5286	4.7263	3.4449	4.2411	5.3747	5.3377	2.8339	5.0264	5.2965	5.5388	4.7137	4.8339	4.5735	5.5726	5.4416	4.8948	4.7479	3.5373	5.5638	4.7148	4.7871	3.5969	4.9955	5.4232	5.6963	5.8138	5.8092	6.7319	5.5081	5.9725	5.0135	5.4118	4.2172	5.5081	4.4216
PF3D7_1208200.1	PF3D7_1208200.1;1286	1286	7.0929	5.433	4.7787	4.957	1.9598	5.9803	6.6532	7.2924	3.8669	5.6767	5.2479	5.5689	5.2506	1.3448	6.1546	5.5154	7.4874	5.0255	4.3985	5.696	5.1719	3.1763	5.5677	5.1599	5.729	5.2176	5.4084	3.86	5.4941	6.205	6.2675	4.0277	4.295	5.4902	5.7503	3.8856	2.9107	5.193	4.7181	4.4396	4.6159	5.013	5.1894	4.8063	5.0479	4.204	4.8505	5.1739	4.1177	3.6041	5.9885	4.5392	4.2928	5.0325	3.8369	2.1473	3.488	5.319	5.8895	5.3284	4.211	5.8352	4.4899	6.6076	4.0583	4.8758	4.8359	6.4639	6.5294	5.6247	3.3031	4.6369	5.3992000000000004	4.7692	5.5919	5.2924	6.5534	5.7544	6.0509	4.6571	5.2928	3.9298	6.2598	5.3906
PF3D7_1208200.1	PF3D7_1208200.1;1287	1287	5.6253	5.0509	4.7142	3.4673	4.1514	6.7848	6.529	6.9504	3.4673	6.3816	4.6206	3.7581	4.7565	5.5807	4.9699	4.7766	7.6273	3.925	5.0849	5.4423	5.6132	3.1177	3.9699	5.8555	4.8074	4.6064	4.5002	5.1371	4.7225	5.0281	5.7947	4.6685	5.9537	5.6963	5.2791	3.4542	4.812	4.1731	5.5258	3.849	4.7164	5.4976	4.8904	4.7192	4.6259	5.3968	4.2898	4.8575	3.9928	5.0849	4.6011	5.6465	3.7148	4.7442	4.8948	3.6159	3.706	5.5261	5.7608	5.5972	4.774	6.1663	4.9203	5.2791	5.1268	5.405	4.5934	4.3434	4.4835	3.5236	4.4607	5.0094	5.4246	5.5113	5.2215	5.5567	6.9569	5.3754	6.2606	4.6346	4.4777	2.7824	5.8475	4.257
PF3D7_1208200.1	PF3D7_1208200.1;1288	1288	5.327	3.0514	9.8934	4.479	4.2141	4.7409	4.5033	5.853	3.1194	4.3743	2.8914	3.9773	4.14	3.4764	4.8659	4.8354	6.4286	3.6982	4.0566	4.1953	4.0161	3.5521	4.1027	3.943	4.9828	2.5656	4.3448	4.7219	3.6633	5.6106	7.6482	2.1795	4.4114	5.4515	4.7257	4.5546	4.4128	3.373	4.5129	2.9982	3.8227	4.4718	4.1763	4.2979	3.9699	4.1843	4.0781	4.3971	4.3964	4.6235	4.7241	5.4333	2.8679	4.025	3.0531	4.6194	4.6023	4.9088	5.3782	3.1779	4.4336	4.251	5.5859	4.1127	4.735	5.5027	4.6404	4.5204	4.2242	3.7677	3.7538	3.4995	5.2843	4.7032	5.2491	3.9241	5.9535	5.5311	5.2653	4.0841	5.1918	4.4989	4.4053	4.9439
PF3D7_1208200.1	PF3D7_1208200.1;1289	1289	6.0372	4.9373	9.4395	5.0259	2.3016	2.7334	4.6932	5.2813	1.9523	5.2273	3.1391	3.8963	4.9064	2.8094	4.437	5.4515	6.0076	3.7772	3.756	4.1603	5.5173	2.7761	4.9814	4.3341	5.5491	3.6904	3.843	4.905	3.0215	5.1574	4.8733	4.0018	4.8374	5.1961	3.4128	3.266	2.9819	4.6206	4.3909	4.6651	3.8895	4.228	3.7835	1.852	4.5273	4.9189	4.7618	5.839	2.5632	3.4155	5.1566	4.843	4.1408	4.9364	3.8268	4.0453	4.6792	4.4588	5.1073	4.3491	4.5173	3.7687	4.1383	4.1914	4.6616	4.0968	4.2728	4.0426	2.85	4.5166	4.4647	3.5765	3.9745	6.702	4.4522	4.1276	5.1595	4.2172	5.1379	5.2928	2.6346	2.9392	4.0099	3.6971
PF3D7_1208200.1	PF3D7_1208200.1;1290	1290	6.1753	5.4155	10.4366	4.7236	4.8485	4.8425	5.6871	7.5125	3.3031	5.327	4.5097	5.6267	5.5173	2.856	4.3639	5.5192	7.5499	3.7247	4.9919	6.8286	4.7798	4.9303	5.0246	4.6982	5.5037	4.4303	4.6702	4.7323	6.295	5.8288	5.5295	1.8992	5.6256	5.1867	5.1293	4.5668	4.4575	4.7714	4.6433	4.7398	4.5644	5.8567	5.5838	4.0695	5.6993	4.7544	4.5242000000000004	4.6088	3.9449	5.5546	5.2083	4.7819	3.3771	5.4077	5.1811	3.2079	5.3816	4.5975	6.0685	5.151	5.2731	5.85	5.6159	5.2215	4.9369	5.5254	5.013	5.4443	4.7344	5.4175	3.9773	5.1198	5.632	5.6392	5.5021	5.2865	6.5483	6.3584	7.3335	5.0488	5.3501	5.0824	6.0727	6.2313
PF3D7_1208200.1	PF3D7_1208200.1;1668	1668	6.9262	5.1735	4.9126	6.4566	3.6369	4.4699	6.3856	7.1937	3.3646	5.8063	6.0706	5.4751	5.3813	2.9184	4.2532	5.3957	6.9176	5.5021	5.4074	4.8334	5.8001	5.3607	5.6346	4.5317	5.7018	4.851	8.3455	5.2596	6.3325	6.8747	6.3143	4.9855	4.2133	5.4019	5.7748	8.8607	4.3533	5.7298	5.3523	4.257	5.1123	5.9083	8.5325	5.2653	5.581	5.634	5.8716	5.0453	5.0862	5.3985	5.3183	9.2929	6.5662	5.9869	5.9265	4.7065	4.8733	5.2215	6.0155	6.4757	4.854	8.3152	5.8515	6.2698	6.436	6.6642	5.9095	8.069	5.6285	4.8831	4.7328	5.588	5.9174	5.9526	6.4029	4.7581	8.329	5.7415	6.1022	5.8741	6.5723	5.769	8.4838	4.9369
PF3D7_1208200.1	PF3D7_1208200.1;1669	1669	6.9871	5.1603	6.0112	5.3363	3.1906	7.7912	7.1413	7.5654	3.7677	6.575	6.2257	5.5487	6.7761	3.7918	8.006	6.1699	8.1874	4.6241	4.2608	6.359	5.5166	5.0553	5.6285	4.9373	6.5785	4.6439	9.1773	5.8487	5.7903	6.6523	6.4845	4.6809	5.7908	6.2926	4.6346	7.8912	5.3092	5.2083	5.1252	4.0548	4.0841	6.4527	7.2965	4.6582	6.0715	5.3878	5.9148	3.969	3.1342	5.7444	5.522	8.5592	4.2327	5.191	5.8009	5.3847	5.1819	4.8515	6.1114	7.1108	5.9825	7.384	5.5531	5.6633	4.9607	6.7576	5.4499	7.4395	5.7249	4.0917	4.0045	5.3245	5.1048	5.4935	8.3478	6.115	8.4792	5.3041	6.3549	6.1583	6.1299	5.5951	7.7636	5.8004
PF3D7_1208200.1	PF3D7_1208200.1;1670	1670	6.4596	5.3136	5.3356	5.4472	4.2149	3.5534	7.0647	8.7857	1.757	6.6307	5.9955	5.5653	5.9117	1.848	4.3771	5.5756	8.7783	5.0281	3.2972	4.9713	6.1997	4.9937	5.568	4.382	4.925	4.9946	8.0744	5.9575	5.8153	6.9598	5.6571	5.4148	4.7692	5.546	4.9236	6.756	4.1432	5.4303	5.6795	3.7677	5.8728	6.1035	6.9311	3.9625	6.3875	5.3176	6.3651	5.3906	3.8094	6.0974	5.7173	7.5578	5.2161	5.4376	5.9672	4.735	3.9745	5.4679	5.7929	6.3475	5.3761	7.1355	6.0807	5.9882	4.5223	5.7501	6.1359	7.1	5.8775	5.5826	5.1707	5.5129	6.6496	5.9345	6.8212	6.0303	7.4274	5.9129	6.1906	5.7829	6.0155	5.849	8.2981	4.0081
PF3D7_1208200.1	PF3D7_1208200.1;1671	1671	6.3802	5.251	5.7151	5.1181	4.591	3.774	5.0866	4.3391	4.6764	6.1645	5.2472	4.7608	4.7798	4.0303	3.3016	5.1056	5.2327	4.4376	5.195	4.995	6.0168	4.6421	5.6168	4.8037	5.4426	4.6904	5.6378	5.2165	5.3733	6.5647	5.5804	5.605	4.8856	5.7983	4.7142	5.7669	4.6241	4.634	5.8912	4.4121	3.8298	4.785	5.0531	4.189	6.738	5.3544	6.0847	5.246	5.367	4.7798	5.1751	6.3484	4.7565	6.1971	3.7866	5.1326	4.0215	4.5279	6.1216	6.676	5.1227	6.0944	5.9331	5.4744	5.0712	5.0488	4.5558	6.6402	4.6229	5.2687	5.2787	4.7871	6.12	5.4944	5.9644	4.8298	7.2115	5.4419	5.6719	6.4828	5.3593	3.9059	7.2049	5.6631
PF3D7_1208200.1	PF3D7_1208200.1;1672	1672	8.5154	5.6328	6.0847	5.1831	5.7903	5.5647	5.098	5.7436	5.3892	7.7417	4.9699	5.8227	5.5435	5.6904	5.9766	4.6467	6.0609	3.5008	6.4341	6.0957	6.5467	6.621	5.7748	4.2118	5.5999	4.5564	4.842	4.5002	5.1957	6.5421	6.8215	4.7323	5.2373	6.5893	4.8324	4.4515	5.3607	5.7679	5.8826	5.9158	5.2802	7.0752	6.6622	6.5317	8.7918	5.9385	5.1043	5.328	5.9357	5.6716	4.2623	7.1069	6.2102	6.1936	5.2479	4.5298	4.2824	5.8607	6.5162	5.5957	7.1765	6.7777	6.4335	5.383	5.6369	6.0902	5.1177	10.4514	4.2157	5.4519	6.0023	5.4246	6.6275	7.0608	6.4504	6.4119	7.3693	5.7409	6.1008	6.7013	5.6177	4.0815	10.6458	5.7129
PF3D7_1208200.1	PF3D7_1208200.1;1673	1673	7.1054	5.9305	4.9621	5.5135	8.9144	4.7131	5.3241	6.3749	8.6076	7.8653	3.8679	6.0448	5.2422	8.7716	5.1635	5.4216	5.6334	5.1843	6.2174	7.1961	7.7885	5.6047	6.5543	4.144	5.6502	4.4249	5.133	5.0544	6.8403	7.2999	6.6952	5.8943	5.0704	5.5075	4.8217	4.5527	4.4039	4.985	6.0041	5.1043	5.5232	5.0483	5.9298	3.5729	7.8597	3.8797	6.1912	5.3252	5.3441	4.9537	5.7425	6.047	5.756	5.6392	6.2797	5.0241	5.6499	5.2709	5.9505	5.756	5.2098	6.7965	5.2052	5.246	5.9973	6.1398	4.2211	10.4684	5.3381	5.7939	5.4263	5.6375	6.7629	6.692	5.3799	5.6276	7.939	4.8227	5.5951	6.2713	7.0271	3.9653	10.8834	5.8649
PF3D7_1208200.1	PF3D7_1208200.1;1674	1674	7.5817	4.3792	5.257	5.1305	3.5922	5.2153	4.814	4.5223	2.5777	7.2238	4.9873	4.7049	4.8654	4.3291	3.7803	5.2304	6.2018	4.5053	4.756	4.7629	6.6301	4.0592	5.2227	4.275	5.4453	3.5632	4.6519	4.5783	6.0819	6.155	5.7882	4.2472	5.7463	5.0448	4.0152	3.5273	4.2071	5.2083	4.4835	4.5963	3.3868	4.1619	4.7629	3.9764	7.5646	5.943	5.7361	5.3961	3.7192	3.942	4.9477	6.7208	5.0058	6.2003	5.225	4.9579	5.3327	4.7463	6.2823	5.0575	5.7366	6.4621	6.3062	5.054	4.7798	6.1799	4.6685	9.9921	4.5625	4.7581	5.044	5.1436	6.1528	6.3343	5.0704	5.4793	8.2839	4.8709	5.504	6.3776	5.6124	5.3579	10.1362	4.925
PF3D7_1208200.1	PF3D7_1208200.1;1675	1675	6.7948	4.9873	4.7918	3.99	4.5304	3.2555	4.1755	4.3349	3.4581	7.875	6.1793	5.4963	5.1554	3.8748	5.0081	5.1027	5.4039	4.6662	4.7495	4.5916	5.2079	4.3625	5.5984	5.3122	4.8405	3.5311	5.876	5.3761	5.025	6.0561	5.1691	4.497	4.7719	4.2456	2.9241	5.3726	3.6915	5.0853	5.1006	4.1603	4.9331	5.3103	5.5037	4.6415	6.4936	3.6611	5.2087	5.3995	4.347	5.1152	4.7581	5.896	2.8972	5.7544	5.1647	4.8043	4.6639	4.5423	5.3384	4.9131	4.7115	6.7164	5.2839	4.3554	5.2824	5.7162	5.1579	9.381	4.607	4.8525	4.2972	5.1827	4.5027	6.482	4.3406	5.4819	7.2474	4.4803	5.3291	5.6008	5.9009	4.0695	9.5549	4.9773
PF3D7_1208200.1	PF3D7_1208200.1;1676	1676	7.4874	4.7798	4.3205	5.2683	3.7897	4.857	5.26	5.1989	2.7908	7.8276	5.2935	4.7339	4.6346	4.9878	3.3827	4.8197	7.2371	4.275	4.8181	5.516	6.3865	4.61	5.5279	4.5987	5.5245	2.8012	4.5014	5.0925	5.4057	6.1781	5.991	4.2396	4.6673	4.6531	3.6076	3.4725	3.9514	5.0785	4.9174	4.6559	4.3455	5.218	5.4812	5.0317	5.7385	2.5185	4.5759	4.4575	3.1077	3.7918	5.5336	4.7934	4.1914	4.5826	4.9509	4.7126	4.6865	5.2653	5.5999	4.7027	4.8817	5.8354	5.5771	5.9798	5.4128	6.0288	5.0483	8.3203	5.3688	5.1465	4.1449	4.9777	5.1001	5.6197	5.4877	4.9699	7.7171	4.784	5.3768	5.3491	5.9165	4.106	8.4149	2.2839
PF3D7_1208200.1	PF3D7_1208200.1;1677	1677	6.732	6.4571	5.2392	5.7671	3.1763	4.7214	4.8812	6.0972	3.7581	6.7677	7.0564	5.5638	4.153	3.6496	3.8866	5.6053	6.0804	6.3591	4.6387	6.2885	5.7957	5.568	4.5765	5.5732	5.9651	5.1031	6.2583	5.6415	5.7541	5.5635	6.062	4.6848	5.7186	4.9542	4.3889	5.7065	4.7317	5.2048	5.6285	5.0475	5.5179	4.1538	5.1599	5.477	5.1127	5.581	5.9016	5.7576	3.2327	5.1839	4.7148	5.5868	4.2365	6.3969	5.2657	4.3847	4.3681	6.2194	4.4912	4.5367	5.7189	6.6298	5.4074	4.8455	5.6511	5.4226	4.6702	5.9809	4.4502	5.0036	3.7814	5.4128	6.3078	6.0851	4.9805	5.2869	7.0968	4.9791	5.9064	6.3985	5.7417	4.5166	6.7493	6.7137
PF3D7_1208200.1	PF3D7_1208200.1;1678	1678	6.4092	5.2311	4.5211	5.1177	2.4276	5.6375	5.2954	3.2296	3.585	4.9222	6.516	5.3023	4.8963	0	5.1152	5.5789	6.0345	4.5753	5.0148	5.1239	5.2998	4.6871	4.9227	5.4416	5.4584	4.5441	5.5185	5.5261	6.3021	5.7729	6.4224	4.1243	4.4135	5.3537	4.6282	4.2668	4.9126	5.2063	4.9439	4.4679	3.1194	5.3625	6.5433	8.7538	5.6744	4.5957	5.3107	4.9864	4.6662	4.6064	5.5972	4.7592	4.3653	6.08	5.511	4.4087	5.3122	4.9709	5.1064	5.0023	5.4502	5.6456	5.223	5.0058	5.2048	5.7266	5.1169	5.4725	5.7236	3.5789	4.1651	5.2059	4.3944	4.7527	5.3712	4.7996	6.3951	5.5774	5.6064	5.4607	4.5466	4.3399	6.6879	6.5492
PF3D7_1208200.1	PF3D7_1208200.1;1679	1679	9.899	5.4239	4.5856	5.4423	5.1363	5.739	5.3889	4.6462	4.7618	10.9171	6.4079	5.6873	4.3757	3.3978	5.017	5.2498	4.4269	5.1428	5.4249	5.5151	5.7222	4.5753	4.9064	6.5782	5.6441	4.4209	5.647	4.6112	5.9649	6.5116	5.7151	2.111	5.4406	5.5207	3.3176	5.4482	5.605	5.111	8.9986	2.2357	4.6899	4.5928	4.5385	4.5254	9.949	6.5809	6.0485	8.9554	4.5922	5.682	4.2071	5.6427	6.1422	6.5726	6.0875	6.135	5.2968	5.8592	7.2305	5.4663	7.0238	6.2527	4.7257	5.3388	5.7079	5.5264	5.7724	6.6645	4.8699	6.6495	6.8631	4.4919	5.9577	6.9757	6.8292	6.5886	6.6363	5.844	6.1963	4.8089	4.4175	4.7252	7.1042	6.1579
PF3D7_1208200.1	PF3D7_1208200.1;1680	1680	11.3833	5.009	4.6904	5.3526	5.5236	5.0448	4.7093	3.1326	3.86	11.4868	6.543	6.931	5.0712	3.0583	4.8334	4.8943	6.0944	3.0356	4.9189	4.5053	6.6817	6.1526	4.4666	4.9869	5.5874	4.0764	11.0304	6.0792	6.1825	6.7651	6.7744	2.3618	5.4861	4.382	3.7082	10.4903	5.3712	6.0775	7.3465	3.7655	4.9593	4.1898	4.4026	4.2563	10.8612	5.2012	6.6728	7.1071	4.1367	2.9709	5.479	4.846	4.9059	5.9598	3.9107	5.6915	5.1198	5.7211	6.3091	3.4502	6.2811	5.2434	4.942	5.0317	5.2547	5.2437	5.2122	6.3284	4.0781	4.6542	5.7385	5.6591	5.8497	5.5765	5.2865	5.852	6.7078	6.9435	6.6129	5.9932	5.3459	3.6182	6.8631	7.2159
PF3D7_1208200.1	PF3D7_1208200.1;1681	1681	6.2392	3.9088	5.0845	4.4436	4.1465	4.2426	5.3092	3.5273	3.848	5.5874	5.4725	2.2898	5.4896	2.4222	5.4886	5.2791	3.6194	3.2418	4.9336	4.8575	5.213	2.8914	5.7509	4.0917	4.1827	4.0635	4.1152	4.6893	4.9819	5.6191	5.6988	2.7719	5.6261	4.9425	2.6982	4.266	3.5198	3.861	5.4323	3.3491	5.0976	4.0135	4.0772	4.9869	4.0652	3.8349	4.8135	5.3875	4.2141	4.0099	4.2653	4.6439	4.6882	4.7285	5.1969	5.4909	4.2525	6.0112	4.7197	4.2479	5.3345	4.1309	4.6398	5.1938	4.8063	5.1659	3.5717	5.0193	4.3125	6.1605	4.1227	5.1779	4.4522	4.3103	5.6261	4.8895	5.8094	4.7431	5.6317	4.9864	4.6668	4.0807	5.3944	3.4699
PF3D7_1208200.1	PF3D7_1208200.1;1682	1682	5.0152	5.1894	4.855	4.5373	3.6288	4.5546	4.797	3.8758	2.3277	4.5454	4.7913	2.2418	5.243	0	4.1699	4.8669	4.7447	2.5898	4.1432	3.126	4.4316	5.0461	4.0126	4.5204	5.1977	3.0892	4.1077	4.582	4.6893	5.7882	5.7282	3.8885	4.6554	4.0583	4.3757	4.7252	4.3089	4.5601	5.5283	3.116	4.4692	2.266	5.2396	4.5336	4.8846	4.4673	4.9279	4.2196	4.8232	3.7388	4.0721	4.7043	1.4594	5.4343	4.3147	3.8166	4.0575	5.5179	4.7115	3.7126	4.9505	5.3579	4.9964	4.5509	5.1185	4.7153	2.5898	4.8043	4.742	2.7506	4.7274	5.0045	5.0951	4.9941	5.1297	4.4429	6.3763	6.436	5.5934	5.0832	4.327	3.4568	4.5497	5.4005
PF3D7_1208200.1	PF3D7_1208200.1;1683	1683	5.7897	4.1052	4.5607	3.2095	2.6758	5.5635	5.1898	3.9155	2.2388	3.7549	4.9236	3.9107	4.8227	0.6041	3.6427	4.7153	4.9914	3.6206	3.9791	4.723	5.3151	3.4854	3.3576	3.0444	5.1052	2.1043	4.3205	3.2464	5.6702	4.4128	5.4141	0.4751	2.7887	5.2196	4.5441	2.8298	2.6064	3.98	5.1031	3.5472	3.849	3.8339	4.6058	3.5668	3.1969	4.0277	4.0841	4.235	1.3277	3.4168	5.2296	4.4296	3.0583	3.6229	4.7501	4.4087	4.6571	3.9155	4.8885	4.5777	4.8186	5.7137	5.0219	5.2865	1.8032	4.8192	4.7334	5.3208	3.5521	2.278	2.6826	4.2472	2.8379	3.8943	4.7285	5.0461	5.6528	4.682	4.8089	4.2141	4.6668	3.7442	4.1094	3.3161
PF3D7_1208200.1	PF3D7_1208200.1;2941	2941	5.6496	5.4179	5.897	6.3074	5.3951	5.1627	6.033	4.8797	4.5385	4.6679	5.6328	6.1243	4.5957	3.342	4.8222	5.8306	5.5865	2.6182	4.3957	6.9326	6.5758	5.4256	5.7506	6.3981	6.0925	5.7637	5.1114	4.4854	6.6339	5.7287	6.5517	5.6542	5.5829	6.6081	6.0479	4.2288	3.0426	5.7895	5.5432	4.2943	4.6559	4.934	3.9193	5.0751	4.3031	5.0063	5.3537	7.4432	4.7339	5.8364	5.0819	5.5814	3.7592	5.4705	5.9709	5.1206	5.8099	4.852	5.4877	4.4175	7.1834	6.433	5.8006	5.3933	4.8968	4.9359	5.3045	5.1791	7.5366	5.7546	4.4269	5.6963	5.1363	4.6915	5.7645	7.2878	6.5682	4.5173	6.1449	6.0074	5.2384	5.826	5.5759	6.4517
PF3D7_1208500.mrna1_1	PF3D7_1208500.mrna1_1;758	758	7.7477	6.7281	7.6434	5.1562	5.3583	7.9403	5.8455	5.4738	6.3572	7.91	7.6455	8.3822	6.1727	5.6721	7.9118	7.1842	6.3579	6.567	7.2882	8.9285	9.5524	5.1144	6.1114	8.793	8.4309	7.7943	6.0025	6.9177	9.3526	8.866	7.5099	6.3003	8.519	9.1773	8.0066	6.8766	6.6968	5.856	7.757	5.0518	9.8557	5.9722	8.0664	10.162	6.5443	9.5439	6.1029	7.1144	6.7906	9.669	10.4323	6.5021	9.5167	8.0213	6.2217	10.0527	6.5686	8.1041	7.6714	7.5687	6.5463	9.9399	9.5849	7.055	6.3147	9.7809	7.086	8.3487	6.5232	5.9378	8.9963	6.6615	8.1811	7.6002	8.1698	7.2747	9.7465	8.5419	7.4727	6.7988	9.6594	7.9029	9.2625	6.621
PF3D7_1208500.mrna1_1	PF3D7_1208500.mrna1_1;759	759	7.6889	8.0142	9.7866	9.0716	7.2962	9.4453	7.3831	7.0959	8.1572	8.2446	8.7739	9.1098	9.0337	8.4723	9.2545	7.9567	7.7929	10.0178	7.4322	10.2752	10.9365	8.1256	8.5012	10.0823	9.1516	8.917	7.5064	6.7936	10.4609	9.8536	8.9042	8.6994	9.8166	9.9293	9.0333	7.018	8.1713	8.2982	9.9174	8.0579	10.6397	6.1369	9.8129	11.3371	7.6315	8.7158	7.527	10.008	8.6239	10.9531	12.0078	7.6513	10.6737	7.8281	7.6804	9.3903	7.0357	8.8626	8.58	8.6391	7.8931	10.5724	11.1441	7.8694	8.5184	10.9564	9.0467	10.6342	7.6306	7.8316	8.6212	8.2079	9.1398	8.8077	8.7581	8.6098	10.8605	10.2645	8.4708	8.8928	10.4033	9.4771	11.065	7.5286
PF3D7_1208500.mrna1_1	PF3D7_1208500.mrna1_1;760	760	8.0746	7.9848	9.0575	7.0311	5.5132	9.3034	7.5403	7.63	7.2461	8.8859	8.7419	9.3309	6.9518	7.3438	9.3511	7.8093	8.1313	8.4086	7.6508	9.8674	9.1667	6.668	6.8171	10.0322	9.1822	8.62	7.3438	7.2894	10.0196	9.3728	7.9429	6.8457	9.6834	9.5897	9.1281	9.0485	7.9063	6.8921	9.7001	7.6041	10.5594	6.9138	8.7624	10.9139	7.3999	8.5383	6.6615	9.3409	7.7209	10.3559	11.7019	7.2318	10.335	9.3339	6.6324	8.1947	6.7961	8.2496	8.4901	6.6295	8.2009	10.468	9.9234000000000009	7.1349	7.3878	10.3571	7.3099	8.604	6.9275	7.5888	7.7334	6.2681	8.7214	8.14	7.7069	8.6004	10.4982	8.7936	8.1601	7.7407	9.7904	7.722	8.2928	6.6753
PF3D7_1208500.mrna1_1	PF3D7_1208500.mrna1_1;761	761	7.5227	7.0272	8.5975	5.6132	5.9984	8.7006	6.3823	7.053	6.2413	8.1108	8.5856	8.5548	6.4396	6.2215	8.6321	7.4621	8.437	12.7479	7.0296	9.035	8.5054	7.1393	7.7717	9.4305	7.7718	6.8817	9.562	7.7951	9.4643	9.1273	8.3946	8.2291	9.1608	7.6914	7.228	9.9049	5.9658	6.5786	8.8427	5.62	10.1776	5.9119	13.9504	9.4269	7.0083	7.4748	6.4222	8.7654	6.7204	9.6173	9.5198	13.8646	10.559	7.6532	6.1355	7.2862	6.5759	8.5719	9.4723	12.3927	7.3635	13.104	10.6547	7.6432	7.5085	9.0228	8.9909	8.1397	9.1936	6.9881	6.9324	7.2658	9.1033	9.7641	12.7952	6.9581	12.8767	10.1145	8.3035	7.5535	8.6514	9.502	8.8809	12.1426
PF3D7_1208500.mrna1_1	PF3D7_1208500.mrna1_1;762	762	9.8096	8.7315	11.2393	6.3808	6.95	8.2089	8.1424	8.6492	7.5488	10.0345	8.5859	8.8102	6.7605	7.7535	7.5266	6.7123	8.4599	14.3573	8.0142	11.3877	10.4477	8.6108	9.1307	8.764	8.5414	4.985	11.3755	8.8125	11.7904	9.6786	9.1833	9.8866	8.6284	7.8401	5.9912	11.7316	6.6542	8.0107	10.1855	8.3903	7.434	7.2653	13.8381	9.3273	9.263	7.2965	7.9575	9.9293	7.6607	9.3909	8.3476	13.5685	10.3456	7.7285	7.9161	6.8374	7.4899	9.0767	6.6625	13.693	9.661	11.0066	10.5744	6.3232	6.1418	8.0798	10.3988	7.4621	7.9545	7.4849	7.0063	6.7715	9.6674	8.7262	14.1405	9.2607	11.5645	10.9404	6.297	7.1789	7.6337	10.6137	6.846	10.0875
PF3D7_1208500.mrna1_1	PF3D7_1208500.mrna1_1;763	763	9.4201	8.4505	11.8881	6.9924	6.9914	8.0425	8.3137	8.9587	7.2893	9.8324	8.7163	9.7878	6.6124	6.4987	8.2222	7.6845	9.3642	14.4317	8.8585	11.2045	10.3662	7.7148	10.9415	9.6694	9.9592	5.926	12.078	9.4301	12.0136	9.7969	10.4579	10.6793	9.4354	9.5269	6.4542	12.1098	6.4094	7.5569	10.912	7.928	7.3244	5.9495	14.2898	9.2703	9.5366	7.8101	7.6639	10.7759	6.5557	9.5019	6.8866	14.127	9.9241	7.9924	8.3443	7.6212	8.0366	8.3123	7.8437	14.2056	11.4983	12.4927	10.183	6.5393	7.8209	6.4429	11.1803	7.9466	8.6231	8.1018	7.402	6.8526	9.0908	8.7657	14.403	11.0244	11.9961	9.6668	6.6945	8.7576	6.302	11.3563	8.2168	11.6262
PF3D7_1208500.mrna1_1	PF3D7_1208500.mrna1_1;764	764	10.86	8.4786	10.6669	8.4722	5.5595	8.069	7.9565	9.0964	6.1202	11.403	9.306	9.6692	8.0834	5.318	8.116	7.0932	9.4241	14.7578	8.5082	11.3464	11.6374	7.9023	9.6819	9.9565	7.8494	7.1814	11.7871	9.3382	12.0471	10.5831	10.1991	9.4802	9.5722	7.758	6.4446	11.8658	7.4888	8.3618	10.5112	6.2415	7.5133	6.6437	14.5271	8.8481	10.9107	7.3607	8.0747	10.3782	5.4413	7.7371	7.1382	14.7538	10.7943	7.8413	8.4585	6.8386	7.2246	8.5407	6.3782	14.3228	10.1586	13.2294	11.193	6.8221	9.2166	5.6868	10.9104	8.6825	9.8908	8.4512	5.995	7.9115	9.0675	8.6012	14.62	9.5692	12.9841	10.7261	7.8636	9.3912	6.4951	11.585	9.0407	12.355
PF3D7_1208500.mrna1_1	PF3D7_1208500.mrna1_1;765	765	7.9916	5.557	7.3808	6.1073	5.7482	5.9718	5.4954	4.7159	4.4296	8.0683	6.2789	6.0592	5.5561	5.5276	5.1934	5.3001	5.8814	12.4432	9.6768	7.1747	8.0744	3.9846	6.719	6.373	4.8171	4.0548	9.3983	9.5092	7.0854	7.2498	6.3315	6.2658	6.5155	5.9274	4.0704	8.3003	4.6769	6.1749	8.5114	5.3494	4.9312	3.8963	9.7745	5.0687	6.0485	5.5966	6.9557	7.8781	4.7054	5.3778	5.275	10.8642	6.5054	6.8512	6.4106	4.3688	5.4489	6.589	5.6121	11.3299	6.0889	6.5744	5.465	5.1169	6.1619	5.8354	8.6034	4.6599	7.3317	6.0376	5.0431	5.5053	7.6612	6.1264	12.3687	6.2843	9.6972	4.6769	6.6714	5.9955	4.8237	8.2468	5.5497	8.1656
PF3D7_1208500.mrna1_1	PF3D7_1208500.mrna1_1;766	766	9.551	6.8636	7.1318	6.4419	4.4053	6.8305	5.6533	6.1717	5.1898	10.0563	7.1384	6.4482	5.6871	5.7404	6.002	5.2434	6.5942	12.6372	9.1932	7.0152	10.7934	5.9558	6.6595	8.4303	6.6373	4.4803	10.3312	9.0102	7.3944	9.0811	7.8469	8.9877	8.5711	5.7274	6.2271	10.2128	5.1878	6.5951	7.9903	5.9887	5.8965	4.8968	13.7226	5.7257	8.587	5.1497	7.0812	7.7966	6.8977	6.6091	5.7541	13.4696	6.508	6.7446	7.1064	5.5185	4.5261	8.4243	5.3851	12.6077	7.6063	9.0395	6.8355	5.1691	5.6267	6.1071	8.4511	6.6642	8.52	6.7586	5.3754	5.5783	8.952	8.3052	13.0279	6.7633	8.509	7.9855	5.9138	6.2698	5.5329	8.9988	6.6852	11.1167
PF3D7_1208500.mrna1_1	PF3D7_1208500.mrna1_1;767	767	7.3519	5.7605	5.6097	5.04	5.4676	5.9973	4.6194	4.9607	5.2016	7.151	5.8861	5.9725	5.4828	5.8804	5.6026	5.0277	5.7225	9.3767	4.9001	6.6247	6.4274	5.5759	7.6168	7.4949	5.6594	3.8629	4.1946	6.949	6.6401	5.7926	6.6953	7.8629	7.5679	5.0317	5.2145	5.9841	4.7285	6.0663	8.6187	5.1715	5.4229	5.4145	12.4693	5.1747	5.9632	3.7613	4.5963	8.4501	5.6401	5.2227	5.5913	11.9268	5.5951	6.0804	5.1014	4.3334	4.9026	8.0236	5.9889	6.3649	7.8904	7.6791	6.3686	5.9764	6.1003	5.3916	5.0841	6.0665	8.0321	4.7087	5.5176	5.1089	8.2756	7.0071	8.4613	7.4368	10.5275	6.857	6.2003	4.9579	5.2702	5.4289	5.8907	9.6079
PF3D7_1208500.mrna1_1	PF3D7_1208500.mrna1_1;768	768	6.8025	5.0687	5.7482	6.2891	4.4938	5.9324	5.1247	5.9453	4.0644	7.271	5.4152	4.9146	5.6511	4.6017	5.8659	5.0361	5.6954	9.379	5.7727	7.0434	5.9944	6.2307	6.0083	8.8664	5.712	4.3597	4.926	6.8711	7.0851	6.3937	7.2915	5.8999	8.1565	6.086	4.4744	5.3484	5.0802	6.0135	7.5101	4.0781	7.9071	5.8657	10.4934	5.6871	6.21	4.8699	6.2441	7.4454	5.0014	5.4973	5.6308	10.46	6.314	6.2447	5.5317	5.5336	5.3604	7.6709	5.9465	6.4278	5.6943	6.9653	6.1745	5.3255	4.8728	5.5132	5.3775	6.4645	8.0331	5.3212	5.26	5.6392	9.0037	7.2996	7.2931	6.457	8.6373	7.0935	6.5514	6.5726	5.9957	6.1348	7.8205	10.5183
PF3D7_1208500.mrna1_1	PF3D7_1208500.mrna1_1;769	769	7.1075	6.0483	5.2296	6.5152	4.6949	6.2234	5.6058	5.2702	5.4219	7.3859	5.9616	5.0501	5.6576	5.1902	5.8934	5.2215	5.8535	8.1894	5.2555	6.7373	6.8626	4.889	6.5959	8.8324	6.7216	5.4469	5.896	7.5263	6.4596	5.9057	6.6591	6.3806	8.0717	5.6616	5.7369	6.5659	5.3933	5.6576	7.3207	4.594	7.5967	5.7905	8.7197	5.5242000000000004	6.7638	5.0374	5.6924	8.1537	5.91	4.5981	5.8977	9.044	4.5717	6.0768	5.5361	5.3927	5.5759	7.2222	5.857	5.7013	6.7577	6.8596	5.155	5.7417	5.5014	4.9505	5.0076	4.594	8.2859	4.4026	5.6311	5.8902	7.756	7.2538	6.7114	6.4854	8.5164	7.0002	6.6196	5.9953	5.4057	2.4515	5.6556	11.0766
PF3D7_1208500.mrna1_1	PF3D7_1208500.mrna1_1;770	770	8.2295	6.0503	4.8669	5.9148	5.2234	6.6232	5.732	4.7544	4.61	8.1967	6.2159	5.6407	6.2128	4.2211	5.8306	7.021	6.3154	9.6232	6.4788	5.7298	6.023	4.9932	12.2404	9.7568	5.5573	4.7782	6.4214	7.866	7.0005	6.7096	9.5204	12.3264	9.2268	6.7159	4.9662	8.0985	5.5546	6.1083	6.9941	4.4601	7.5645	5.7708	7.1445	5.0018	7.3552	4.4175	6.0448	6.3957	6.253	5.4653	6.1338	7.841	5.3045	5.5376	6.297	4.7887	5.8336	6.0197	5.7087	7.9024	11.861	8.9986	10.4032	7.4898	6.3399	6.0233	5.4239	5.8235	10.2927	5.916	5.3027	6.5586	7.8339	8.565	8.0233	11.5252	10.7097	9.1059	7.4925	6.1591	5.5653	5.323	7.2974	13.7039
PF3D7_1208500.mrna1_1	PF3D7_1208500.mrna1_1;771	771	9.5137	5.5862	5.749	5.2664	6.5752	7.2117000000000004	5.6094	4.9639	5.2215	8.5983	6.4005	5.5116	5.978	4.887	6.0058	6.8629	5.8647	9.356	5.9467	6.8098	5.6605	6.3987	11.9823	9.9259	6.3454	4.6363	6.9379	6.2384	7.3739	5.6747	7.897	11.5989	9.4422	6.8353	5.9768	8.2099	5.7471	5.6085	6.4318	3.9486	6.813	4.735	8.0795	4.9986	9.7218	5.6482	6.2106	6.2865	5.6363	7.3727	6.1993	7.7255	6.5969	5.2403	7.7653	4.8135	5.2506	7.4593	6.0944	6.7997	7.1715	8.7254	11.1531	7.5458	8.7572	6.2664	5.8943	7.0558	10.6193	5.4812	5.7142	6.8502	8.7735	8.7479	7.6913	7.2383	10.4166	10.0106	8.7954	9.7329	6.5173	6.14	7.4133	13.7263
PF3D7_1208500.mrna1_1	PF3D7_1208500.mrna1_1;772	772	14.9383	6.578	7.7844	8.0208	6.7728	6.0883	6.1048	6.1789	5.9122	15.1225	6.1206	5.0866	6.7486	7.7973	5.5283	7.2464	6.6559	6.2613	4.8831	6.375	6.3381	5.3388	6.5259	10.4856	6.1934	3.0566	5.114	4.6865	7.7434	5.2161	7.2087	4.4515	10.5051	6.3728	5.3635	4.7533	3.6358	7.5011	6.1085	4.8415	5.7639	4.0575	5.3586	5.4506	14.2544	5.0312	7.9045	6.3232	5.2513	7.0703	6.9899	5.302	5.851	5.2445	5.8753	3.9928	5.8622	6.9963	5.4496	4.9575	5.319	7.4662	7.6801	7.174	8.7484	6.4535	5.2238	6.9024	4.9001	6.8225	3.8914	5.804	8.2047	6.3201	5.4179	5.6401	7.915	7.4621	8.0538	9.0547	5.6294	5.6185	6.8932	6.0974
PF3D7_1208500.mrna1_1	PF3D7_1208500.mrna1_1;773	773	10.2425	6.5904	6.363	6.7068	6.5971	5.9837	6.5595	6.0501	8.678	9.986	5.7748	8.1238	7.0214	7.5742	5.9477	6.1336	6.4007	11.3391	4.8243	6.9975	6.28	6.0332	8.6853	7.9979	8.2674	5.7236	6.0672	5.9825	8.229	5.7032	6.9658	9.0233	7.5811	8.7364	6.6141	6.3778	5.0103	7.5693	7.0864	8.3397	4.8181	4.1252	9.9817	6.3963	9.5387	8.1523	6.5618	7.1035	5.9923	10.2334	6.2219	10.5747	5.8181	10.0108	6.7782	5.033	5.9184	6.9694	5.8873	6.9593	6.888	7.8682	6.9277	5.9258	9.1553	6.8517	7.4459	6.7884	11.0122	5.9155	8.3878	6.285	9.0973	6.6495	7.2368	7.2736	8.1656	7.5973	6.7444	9.445	8.0666	8.4091	7.5146	9.2914
PF3D7_1208500.mrna1_1	PF3D7_1208500.mrna1_1;774	774	8.8791	6.5607	6.6721	5.6035	5.9667	5.1902	7.094	6.7123	7.7011	8.2931	5.9255	7.4675	6.1326	7.3245	4.4607	5.5081	6.6029	10.9834	5.1256	6.4668	5.5239	5.9812	7.5783	7.5625	8.0195	5.3778	6.0018	5.2418	7.4991	6.0054	6.5935	7.738	6.5607	8.2131	5.8741	7.1317	4.845	5.3723	5.7129	7.6397	5.281	3.9653	10.2844	6.8866	8.7047	6.3949	5.846	7.9186	6.1318	9.1665	6.673	10.4059	4.9887	8.6417	5.8537	5.4168	5.1566	6.9516	5.7719	6.7195	6.6676	7.8302	6.4055	7.5569	8.4496	6.5744	6.439	6.9255	9.5647	5.4036	8.2169	5.9598	8.9171	4.8943	7.6283	6.4355	8.2078	7.9735	8.8164	9.4714	7.9627	7.6805	7.2442	9.8581
PF3D7_1208500.mrna1_1	PF3D7_1208500.mrna1_1;939	939	8.3926	5.6035	6.0253	5.2898	8.6849	5.9215	5.6747	6.8479	8.3717	8.6242	6.9352	7.0317	3.3561	8.5714	5.7382	5.615	7.5817	4.295	4.8669	7.2954	7.8757	4.963	4.7856	10.158	6.2277	6.3614	4.3074	6.1829	6.8958	7.7885	6.5356	2.9411	9.8938	6.0674	5.8245	3.9439	5.1787	5.5659	5.4263	5.8058	6.3952	4.8718	5.3927	5.4145	6.8995	7.5874	6.1453	6.5095	6.6228	5.7706	6.4419	5.2238	7.4778	6.8649	6.6953	5.8158	4.6668	5.2346	7.4959	5.8577	5.2137	6.7009	7.5537	6.9027	9.9449	5.6636	5.62	6.6574	5.5963	7.1434	5.3345	4.5423	7.0445	6.1254	6.9557	6.4113	8.7475	7.1584	7.1329	10.0827	5.7934	3.9635	7.0211	6.5506
PF3D7_1208500.mrna1_1	PF3D7_1208500.mrna1_1;940	940	8.1386	6.6058	5.4643	5.3558	8.5098	5.1342	5.7845	6.489	8.1825	8.3136	6.3338	6.8511	5.1687	8.0666	5.877	6.0394	6.4558	4.0721	7.9102	6.2352	7.2149	5.9481	5.0751	10.3883	6.1198	4.9402	4.6938	7.2134	6.0407	7.7004	6.9409	3.9699	10.0057	5.878	5.3865	4.7866	6.035	5.7511	5.5916	7.0187	6.606	4.9193	5.3143	5.7151	6.2625	6.9296	5.7991	5.195	6.4643	6.0275	5.2979	5.1144	6.9599	6.0936	4.7803	4.5317	5.0781	6.1247	6.5295	5.0815	5.9269	7.7979	6.7598	6.8154	9.3443	5.1189	3.9107	5.8369	5.1301	5.2698	5.3785	5.2048	6.7806	7.1278	6.1835	6.0275	8.2281	5.6565	7.251	9.4486	6.27	4.5595	5.9777	5.5345
PF3D7_1208500.mrna1_1	PF3D7_1208500.mrna1_1;941	941	10.2841	4.7104	4.8515	5.1506	8.4876	7.5388	5.431	6.1045	8.5989	9.4675	5.5832	7.1798	4.4005	8.5089	6.4011	5.5744	7.095	4.7996	5.7434	6.2926	6.2128	6.6837	5.6556	10.1041	6.3773	4.8525	5.8812	6.4273	6.2411	7.5041	8.0615	4.2157	10.4914	6.4363	4.6753	5.295	4.4107	5.3505	5.8921	4.2965	5.7916	5.1367	5.9322	5.1322	8.2805	7.2438	6.465	5.0112	6.0535	5.4712	5.5564	4.7501	6.7315	6.6088	5.9686	5.2188	5.541	5.4545	6.3971	4.4588	5.128	9.9086	6.7939	6.1033	9.16	5.9126	4.4489	5.9764	5.7827	6.4363	5.375	5.0492	6.9854	6.7704	5.9198	6.7841	8.847	6.3639	6.6285	9.8456	6.201	4.1771	5.9348	4.4757
PF3D7_1208500.mrna1_1	PF3D7_1208500.mrna1_1;942	942	7.0618	6.4266	4.6871	5.712	7.9327	4.7719	6.5573	6.3964	7.9018	7.8521	6.1463	6.5694	5.3381	7.9531	5.2957	6.5942	6.4727	8.3049	5.8977	6.2273	6.387	6.4087	4.5945	9.7966	5.9018	3.1177	6.0431	5.3621	5.1735	7.6487	7.1993	4.0496	9.7407	6.788	4.8997	4.963	4.332	5.4121	5.2724	5.8587	6.4955	4.2787	5.4735	5.7602	5.9807	6.7206	4.785	4.5273	6.3112	7.0238	6.0894	5.8809	6.9363	6.3262	5.9357	4.849	5.4074	5.8477	7.1853	6.1651	5.5214	9.7005	6.5613	7.0342	9.5609	6.4124	4.0496	6.5029	4.8374	6.1659	5.4423	5.575	5.5301	6.7377	6.2536	6.8701	10.0996	5.8184	7.8765	9.486	6.308	5.5957	6.5996	5.8253
PF3D7_1208500.mrna1_1	PF3D7_1208500.mrna1_1;943	943	7.5405	5.8785	5.6602	5.5632	8.3596	5.4472	6.1985	6.6171	8.0469	7.8236	6.1835	6.8415	4.5987	8.7726	5.4165	7.1947	6.4845	7.1445	6.2001	6.6036	8.042	5.9115	6.2248	10.2685	5.6653	4.8953	5.8215	6.0181	6.4234	8.1049	7.6822	6.5702	10.4039	6.36	4.9533	7.1227	2.157	6.0376	6.4433	4.6943	6.4754	5.0378	4.6311	5.3302	6.8217	7.1466	6.0002	6.0715	5.7905	7.4616	5.8138	6.3742	7.4874	6.3413	6.4861	5.5407	5.7764	6.2259	6.6807	6.4173	5.972	9.733	6.499	7.8331	9.4788	5.9565	5.6761	7.6924	6.5917	6.9566	5.8014	5.5198	5.9991	7.2586	7.413	6.6564	10.1433	6.5136	7.5266	10.0808	6.588	4.7549	7.6857	5.9662
PF3D7_1208500.mrna1_1	PF3D7_1208500.mrna1_1;944	944	9.0674	5.7758	5.7063	5.5777	8.6509	6.47	6.7164	6.8717	8.1863	8.8605	7.139	7.6961	5.7385	8.8103	6.071	8.4557	7.5457	5.5686	6.3418	6.5239	8.3844	6.2265	6.6222	9.4868	6.5311	6.07	5.3212	5.9512	6.7728	7.667	6.9796	7.3884	9.5854	6.753	5.7816	5.1256	5.3775	6.0424	6.9054	5.4205	7.4404	4.7576	5.9864	5.7112	6.6805	7.5288	6.7287	6.9138	6.1297	6.3872	6.0206	6.1902	6.9363	5.9561	7.5769	6.3091	5.6536	5.1591	6.6436	6.4621	6.8178	8.3543	7.2053	7.443	9.6931	6.0605	3.8237	8.2829	7.0016	7.65	5.6979	6.267	7.5804	7.7828	6.8174	7.5144	9.4147	7.4764	7.6147	10.1961	6.5651	4.5261	8.3355	7.5972
PF3D7_1208500.mrna1_1	PF3D7_1208500.mrna1_1;945	945	7.789	6.0663	6.7622	6.2826	6.8432	6.7473	6.1536	5.4366	6.1851	8.1464	7.0392	6.457	6.7348	6.6203	6.9702	6.9154	6.2632	5.636	7.4125	7.724	10.1415	7.3132	6.0235	6.7208	6.5019	5.9481	6.5033	6.1627	7.875	9.9233	8.4427	6.3156	7.0912	7.3086	6.0777	6.2884	6.0083	6.6865	6.9769	6.9637	6.3429	5.1851	6.5865	6.1229	7.1105	7.7122	6.6098	5.983	6.5051	7.8229	6.6571	6.6985	6.1942	6.62	8.1352	5.5886	6.1167	6.4904	6.3455	8.1994	6.9537	7.5446	6.7201	6.4846	7.2066	5.8782	6.1556	7.9891	6.8077	7.6397	7.9189	5.9397	8.7299	8.2568	9.1783	6.6388	9.1244	7.0442	8.1143	7.4744	5.7814	6.6707	8.7883	6.9179
PF3D7_1208500.mrna1_1	PF3D7_1208500.mrna1_1;946	946	8.568	5.1363	5.2361	5.5242000000000004	8.6705	5.1763	6.1117	3.847	7.9552	7.6714	3.8104	4.7965	5.0272	8.8891	4.9878	7.4302	4.8822	4.3625	5.6044	5.9825	5.9179	4.4283	3.591	4.3834	5.4812	3.7115	4.6229	5.0347	6.0435	4.9593	4.9805	4.2257	5.1886	5.2694	4.0695	5.2754	3.3234	5.6554	5.0917	3.85	4.4067	5.0045	5.1882	5.3187	6.676	3.0303	5.1048	5.1957	4.3023	5.0811	4.9873	5.5311	4.4128	6.1391	6.0108	5.0566	5.3719	4.7581	5.5889	3.101	4.757	6.6774	4.2758	4.7661	5.2821	5.2551	4.8822	3.9514	5.7257	5.4512	4.354	4.2479	5.5087	3.9607	4.3597	4.5014	7.9999	4.0435	5.2319	5.2399	4.5783	3.3674	5.1449	3.904
PF3D7_1208500.mrna1_1	PF3D7_1208500.mrna1_1;947	947	5.5084	5.7355	4.4436	4.8032	4.7735	4.0347	9.7849	6.2294	4.4912	6.2141	5.1436	4.7814	5.3484	4.1424	5.3961	12.241	6.6673	4.067	5.8612	4.4067	6.2104	4.7745	4.841	4.7447	4.8963	3.4594	4.0161	4.1408	5.0413	6.0512	5.632	3.8982	5.1289	5.1719	4.281	3.4621	4.6106	4.9602	5.3356	3.3576	4.7415	4.4912	3.4529	2.6439	4.7782	3.3547	4.6893	3.9098	6.6207	5.2578	4.904	4.5354	4.327	5.0396	4.3785	0	4.7153	5.3618	5.7309	3.5789	4.582	7.4587	6.0819	6.8391	5.2765	4.5632	4.0286	5.0665	5.1989	5.5447	4.8977	5.0121	5.7552	5.3954	4.5692	5.5561	7.5166	4.9809	6.3607	5.4783	4.7257	4.2898	4.3533	4.0303
PF3D7_1208500.mrna1_1	PF3D7_1208500.mrna1_1;948	948	6.387	4.6467	5.4249	4.9625	3.2403	5.0904	6.4744	4.4509	4.2965	5.4548	4.1194	4.7474	5.3302	4.1359	4.7137	8.4369	4.8334	4.4222	6.2422	5.3537	7.3114	3.5185	5.6212	6.1995	5.0072	4.858	4.2653	5.9484	5.5527	4.5361	5.7015	4.9212	6.3083	5.3366	4.1651	4.1514	3.7645	5.3252	6.0566	1.3561	4.7714	4.8738	5.0824	5.4686	5.7568	5.3459	5.3971	4.4363	6.876	4.332	4.4712	5.511	4.554	4.7949	4.6803	3.9882	4.4276	4.3505	5.3466	4.2203	5.3572	6.7208	6.1601	5.1977	5.4555	5.0148	4.845	5.0032	4.8836	4.7756	4.2817	4.6837	8.1242	5.2843	4.8495	3.6622	7.097	5.1934	5.2563	6.3932	5.1727	2.3448	5.359	4.2578
PF3D7_1208500.mrna1_1	PF3D7_1208500.mrna1_1;949	949	6.3307	5.407	5.5966	6.0553	2.6915	4.7634	5.0175	4.8963	4.3125	6.966	5.4263	5.3416	5.3544	3.8777	4.4074	5.3082	5.5103	5.7975	5.3667	5.1691	7.283	5.327	5.4243	5.4744	5.7931	4.591	4.0179	4.9713	4.6053	6.6215	5.746	2.6088	5.4145	6.0605	3.7355	4.0286	4.8948	5.9098	5.5466	4.862	4.6616	4.9782	4.8797	4.8135	5.9514	4.2979	7.2865	5.3187	5.5901	5.935	4.4463	4.6317	3.4931	6.1369	5.3187	4.6124	5.4637	5.6679	6.0259	4.9184	5.4175	5.7735	5.9319	5.7328	4.6798	4.4175	4.9745	6.7136	4.8831	5.2315	5.0058	5.3052	7.0015	6.9497	5.7853	4.3854	7.3086	5.2987	5.922	5.5871	5.7879	3.1326	5.8107	5.8336
PF3D7_1208500.mrna1_1	PF3D7_1208500.mrna1_1;950	950	7.5841	5.877	4.441	4.6212	0.9561	5.9026	5.1875	3.7655	4.844	7.915	3.9718	5.1763	3.9222	3.8094	5.2426	5.0161	4.9179	2.8699	6.1303	4.8027	7.9036	4.6982	4.4046	8.4044	5.3691	2.0108	4.9001	4.9695	4.8704	6.7231	5.6194	2.84	8.2262	5.5892	3.9699	4.251	4.0027	4.5601	4.9307	5.0219	3.0126	4.7388	4.8904	3.9458	6.8234	4.0849	5.6513	5.3031	5.467	5.204	5.504	4.6798	4.6594	5.2211	4.8875	4.2479	4.6576	4.6235	5.6282	4.5261	5.2028	5.4346	7.3101	4.1202	6.057	6.1558	3.2705	5.5604	5.8875	5.7236	3.1127	5.2931	6.8776	4.1069	2.8074	3.8629	7.3132	5.7811	5.1152	6.6219	5.6885	3.8982	5.3709	5.6427
PF3D7_1208500.mrna1_1	PF3D7_1208500.mrna1_1;951	951	6.1625	5.1231	4.7586	4.3505	3.7181	5.0139	5.1164	2.0461	3.5922	6.1886	5.3016	4.8079	5.2161	3.1457	4.84	4.9425	5.0993	4.9481	3.5874	3.9449	5.9488	4.6993	5.6256	5.1595	4.701	4.1218	4.4489	4.6479	4.1177	5.4761	5.2012	4.9322	4.3498	4.8186	5.2544	2.6622	3.7082	4.8792	4.9823	3.1811	4.8654	4.9274	4.6927	3.7323	4.3111	3.0925	4.3951	5.1691	3.9955	2.8359	4.2257	4.7104	3.957	4.8268	5.2005	3.854	4.5729	5.5537	5.5138	4.6305	4.845	5.225	2.5059	4.1506	4.9402	5.9376	4.6421	5.8723	4.2196	4.3363	4.1882	4.1127	5.238	5.2106	3.5185	4.2668	6.5898	5.4607	5.434	4.585	5.0678	4.3212	4.9869	5.3558
PF3D7_1208500.mrna1_1	PF3D7_1208500.mrna1_1;952	952	5.6721	5.4594	4.9112	5.1961	2.0807	3.7793	4.4135	3.8866	3.2357	4.8017	4.9298	4.3778	5.3611	2.8319	3.1587	5.1651	5.1453	3.7655	3.3234	4.7043	4.6276	4.0892	4.375	3.5122	4.2765	3.6439	5.044	4.7469	4.848	4.9378	4.2426	1.3785	4.0652	4.9727	4.7835	3.4867	3.4725	4.5116	5.2705	3.6848	3.2141	4.1235	4.6041	4.054	3.5059	4.6548	4.5564	5.3427	3.0444	3.6826	4.84	4.9021	2.5705	3.7602	5.0618	3.5777	3.8875	3.9326	4.2188	4.7623	4.9193	4.295	4.9896	4.4168	1.5898	4.8768	3.8309	3.6323	5.114	4.0188	4.5046	5.0121	4.1465	3.5447	5.3452	5.0717	5.5395	4.3001	5.3646	4.384	5.2055	4.3951	4.7761	5.0036
PF3D7_1208500.mrna1_1	PF3D7_1208500.mrna1_1;953	953	6.2307	5.7131	5.1485	4.5204	4.6622	4.3937	5.2176	3.0426	2.5084	5.9816	4.6415	4.0678	4.9255	3.3477	4.5361	5.2376	5.4033	4.4502	4.0704	5.1795	5.5251	4.8515	5.1843	5.3136	4.9878	4.0144	5.0126	4.5385	5.4199	6.2985	4.3533	2.5874	5.9331	5.6261	1.4542	3.8115	4.5838	4.5279	4.9741	4.6023	3.9928	4.5097	4.8822	4.3743	4.5613	2.3132	4.7939	5.0781	4.8689	3.3161	3.841	4.6112	2.2839	4.8787	4.7153	4.3103	5.2342	5.4854	4.6781	4.3009	4.5783	5.0361	4.957	4.5217	4.7772	3.2016	5.1771	5.4077	2.8934	4.7197	2.516	5.0768	5.7412	5.4702	4.8943	4.6899	6.4611	4.9326	5.0152	5.2426	4.0626	1.84	5.5892	5.9681
PF3D7_1208500.mrna1_1	PF3D7_1208500.mrna1_1;954	954	6.2298	5.4796	4.5342	4.6346	1.2928	3.861	4.9307	4.8704	4.2357	4.7442	5.6485	4.4627	5.3402	2.7442	3.7049	5.0828	4.5928	4.0161	1.9449	5.3526	5.9533	4.0514	5.7856	5.3505	5.3906	4.5173	5.0347	4.8084	5.367	5.3498	5.714	4.9088	5.5853	4.2055	4.3363	3.4777	4.7645	4.7698	5.3954	4.9279	4.2593	4.4822	5.054	4.009	5.2242	4.9704	4.4542	5.7164	4.5392	5.2196	4.9098	5.6179	4.6673	4.8202	4.8674	4.5279	5.7581	5.3761	5.1181	5.2551	5.2269	5.9062	4.0018	5.4155	3.6837	4.3882	4.5904	5.8883	5.3038	5.8475	4.4403	4.8465	4.7021	5.0369	4.7766	5.3089	5.5043	4.9193	5.5251	4.8679	3.1391	4.7076	3.7506	4.9336
PF3D7_1208800.mrna1_1	PF3D7_1208800.mrna1_1;388	388	13.9567	11.7553	7.1665	9.2603	9.9059	7.9998	10.7884	11.5125	10.2623	14.1318	7.7708	8.9713	8.8935	10.4888	7.6723	7.3066	11.443	10.6222	7.1663	9.9109	10.4209	8.7416	9.2353	11.4762	7.4665	10.7933	11.3953	5.953	9.6585	9.4977	9.3897	9.6551	12.2466	8.2024	10.1581	11.0794	9.7344	8.8827	9.0973	11.8745	10.2917	9.6903	9.245	8.8435	12.6389	8.9942	8.4343	8.4145	7.7724	12.7007	8.6149	9.9769	9.2081	8.5419	11.0014	8.0507	7.5299	11.5942	7.4187	8.2373	7.069	9.3095	12.2466	9.4532	10.4703	8.2208	8.245	9.0702	10.1301	10.9193	7.7685	8.568	11.749	8.9721	8.9686	7.755	9.1633	10.8492	10.5401	10.4559	8.8229	9.083	10.0688	9.2359000000000009
PF3D7_1208800.mrna1_1	PF3D7_1208800.mrna1_1;389	389	14.1712	12.2854	8.0219	8.7982	10.318	8.6683	11.4068	11.7238	10.1721	14.2859	7.7411	10.1296	8.4557	10.6177	8.0746	8.6509	11.8268	11.4624	6.9956	10.1828	9.4241	8.6064	10.164	12.3659	8.1492	11.4659	11.4128	6.8585	10.2027	9.0328	9.681	10.1824	12.0391	9.2927	10.3655	11.4329	10.8193	8.585	9.2248	12.4379	10.9423	10.1007	9.4487	8.7315	13.0167	9.2582	9.5587	8.3804	7.4448	13.2871	9.011	10.5042	9.4927	8.3576	10.8648	9.11	7.4341	11.3956	7.9658	9.1833	7.0882	9.6631	12.3353	9.1961	11.0793	7.5693	9.0846	9.2119	11.7195	10.4401	8.7109	7.9706	11.9324	8.7359000000000009	9.4681	7.468	9.9238	11.7209	10.239	11.1098	8.1555	9.1364	10.1486	9.2773
PF3D7_1208800.mrna1_1	PF3D7_1208800.mrna1_1;390	390	14.3616	12.3939	8.5035	8.7068	11.1489	9.1763	11.3263	12.1523	11.4555	14.4037	8.6732	9.9944	8.9377	11.3806	8.6651	8.1965	11.7716	11.5014	7.6092	10.0245	10.9424	9.3501	9.4264	11.6589	8.3759	12.2394	10.8435	6.9299	9.5622	9.9972	10.3191	10.193	11.9979	9.454	11.483	10.6833	11.2987	9.2704	8.5537	12.034	11.3144	10.6333	9.5674	7.8644	13.6326	9.1442	9.3024	8.5482	7.93	13.5669	8.8897	10.2386	8.8767	8.5653	11.2553	9.6044	8.3137	11.6929	8.4583	10.4924	7.4746	9.1932	12.4899	10.1657	11.0601	8.3376	8.7657	10.0663	10.9498	10.3612	9.5163	8.3459	12.0401	9.404	10.2969	8.0349	9.7737	10.5083	10.3066	11.0613	8.0239	9.3365	10.7132	9.737
PF3D7_1208800.mrna1_1	PF3D7_1208800.mrna1_1;391	391	14.1878	12.1811	7.8659	8.6383	10.4729	8.3104	10.5075	11.9339	10.87	14.4261	9.0195	9.1272	8.4292	10.7631	7.6431	8.3053	12.0863	11.4883	6.1426	9.3472	10.7716	9.7191	10.2446	12.3364	8.9504	10.8091	11.1919	6.6609	9.5213	9.0609	9.8049	9.7504	12.2176	9.4446	9.6206	10.7586	10.1736	8.2264	8.8436	11.9657	10.9141	9.878	9.2694	9.0005	13.4762	8.4703	8.7517	8.6339	8.3576	13.2791	8.6922	9.5867	8.3156	7.879	10.1482	8.7973	7.2512	11.1894	7.2159	9.1671	7.6187	9.3189	11.4478	9.1784	10.8253	7.8335	8.5708	9.9671	10.1119	10.1944	8.5431	8.1891	11.9839	9.2621	9.6317	8.3187	10.0829	10.9878	9.77	11.016	8.5758	9.1284	10.689	9.4884
PF3D7_1208800.mrna1_1	PF3D7_1208800.mrna1_1;392	392	14.2193	12.1765	7.7969	8.106	10.3459	8.4864	10.5675	11.6349	10.2649	14.3344	7.207	8.605	8.1823	10.6495	7.6913	8.4972	11.6847	10.8796	6.6128	9.2129	10.7101	9.2555	10.048400000000001	11.7575	7.7345	10.9107	10.3591	6.8492	8.9288	9.0057	9.9364	9.88	11.421	9.0889	10.1997	10.4207	9.4761	8.0588	9.4063	12.006	10.5025	9.3999	9.424	8.0048	13.3748	8.3703	8.6575	8.6514	8.2524	12.9015	8.6503	9.8284	8.5865	8.1851	10.577	8.4787	7.4211	10.5787	7.3856	8.7073	6.9713	9.4232	11.6495	9.1181	10.4896	7.9601	8.8838	10.1673	10.1169	10.4844	8.5199	7.9799	11.5608	9.0599	9.4385	7.2226	10.2916	11.2743	9.8801	10.7775	8.1942	9.4015	11.0966	9.361
PF3D7_1208800.mrna1_1	PF3D7_1208800.mrna1_1;393	393	13.9604	11.5965	7.319	8.0841	9.7511	8.0607	10.8315	11.5252	9.7206	14.3718	7.2985	9.2572	7.7779	10.1075	7.4914	10.1321	11.8181	10.2619	6.9199	9.1541	10.5865	8.4256	9.6798	12.1286	8.0019	10.4213	10.2584	7.1521	9.155	8.5676	10.1464	8.6912	12.4764	8.5122	10.642	9.9602	11.2495	8.4405	9.0697	11.6116	10.2872	10.2918	9.0942	8.6825	12.9005	8.7508	8.5021	8.0357	7.7977	12.7503	8.5161	9.9418	8.0162	7.9803	10.4511	7.9526	7.6264	10.3241	7.0352	8.6515	6.5378	9.1184	11.6052	8.6323	9.9392	7.9904	8.4547	8.9628	10.1325	10.5073	8.3181	8.6962	11.2771	8.9518	9.3028	7.7435	9.629	10.9978	9.4495	10.7754	8.3761	9.4138	9.7268	9.598
PF3D7_1208800.mrna1_1	PF3D7_1208800.mrna1_1;394	394	13.8742	12.2647	7.8429	8.9819	9.5656	7.9273	11.0908	11.9266	9.0948	14.483	7.7145	9.7746	8.9034	9.88	8.4452	8.4872	11.9642	10.5262	6.9059	9.1402	10.8666	8.4919	9.6017	12.0009	8.0975	10.242	10.2166	6.8565	9.1773	9.1403	9.9538	9.0858	12.3278	8.5991	10.8565	10.5345	11.3723	8.8141	9.6314	12.3052	10.3696	10.5026	9.5223	8.0616	12.9465	8.3703	9.2155	8.3921	7.9202	12.666	8.5762	10.0891	8.7197	8.261	10.8633	8.3813	7.4599	11.5016	7.0953	9.9625	6.525	8.9883	11.7437	9.379	10.2865	7.3165	9.2429	8.5352	9.9414	10.2946	8.1798	7.8057	11.8848	8.4926	9.9818	8.1461	9.6255	11.2001	10.0164	10.8641	8.3908	9.3504	9.8987	9.4384
PF3D7_1209300.mrna1_1	PF3D7_1209300.mrna1_1;1	1	6.3239	5.392	3.7549	5.1934	4.3547	5.4124	4.7192	4.1969	3.8217	6.6121	5.1363	2.2418	4.2296	1.1699	4.7082	5.6918	6.0866	4.4601	5.6413	3.8278	4.6005	5.4893	4.1898	4.2832	4.5466	4.2211	3.3377	4.7866	4.3799	5.5595	6.3595	2.3646	3.6971	5.643	4.2713	3.7645	5.057	3.8885	6.8836	4.1177	3.5862	5.3363	3.5957	4.7159	4.9079	3.3519	4.1851	5.565	4.7186	4.4588	5.599	5.3352	4.5999	5.5632	4.89	3.858	4.4476	4.9083	6.0027	3.8329	5.9463	5.2791	6.8348	8.8246	4.7866	6.1587	2.9467	5.3266	4.9481	4.8374	4.8304	4.6707	4.0925	6.306	5.6232	5.2223	6.8958	6.6803	8.6417	3.4555	6.3388	3.3045	5.3125	6.049
PF3D7_1209300.mrna1_1	PF3D7_1209300.mrna1_1;2	2	6.1016	5.1803	4.7939	5.4783	3.8659	6.5962	5.228	4.9241	3.8982	6.2016	5.4938	6.1346	5.3764	3.706	6.0925	5.2998	5.8128	5.6798	5.3273	6.273	4.9054	5.1338	4.9449	4.106	4.4148	4.5765	2.9928	4.8654	6.1711	5.7674	6.8447	4.0712	5.0841	4.7323	2.7159	4.8135	4.8679	4.3505	5.1322	3.6276	5.2517	5.9857	4.4443	4.7745	5.0241	4.6571	4.2578	5.4419	2.441	5.516	5.2498	4.9331	4.8968	5.0099	4.6334	4.479	4.5046	5.1449	5.5454	6.1475	5.5185	6.7812	6.7828	8.1212	4.7856	6.8946	4.9547	5.3205	5.8377	4.8135	4.0661	5.3865	5.6758	5.8495	6.0646	5.1783	6.9803	6.3257	8.5532	4.2203	7.1816	3.5753	5.5491	5.5515
PF3D7_1209300.mrna1_1	PF3D7_1209300.mrna1_1;3	3	7.3699	5.9805	5.3653	5.6971	3.4155	7.0388	5.6946	4.785	2.7355	7.9508	4.6212	5.319	4.9814	2.7225	7.1188	6.2242	4.4303	6.0464	4.7824	5.1534	6.1645	4.8654	5.5937	3.8953	5.3733	5.6041	3.497	5.9317	5.3823	7.1925	6.5956	3.488	4.1326	5.86	4.5735	4.8659	5.1514	5.1223	5.532	3.4983	4.3847	6.5041	5.897	5.1855	5.7814	5.5157	4.1035	3.4712	3.3674	5.9333	6.0413	5.0605	4.7334	5.2858	6.0389	5.4436	6.2937	5.1855	5.2411	5.4611	6.3649	6.7393	9.3514	9.067	4.3198	6.0204	4.8084	5.5245	4.9463	5.2578	5.3082	5.4957	5.723	6.0141	5.7711	6.3016	7.4609	8.4681	8.9444	4.1135	5.7996	6.8129	5.739	5.4751
PF3D7_1209300.mrna1_1	PF3D7_1209300.mrna1_1;4	4	7.1542	5.8575	5.7978	5.1961	4.934	6.1715	6.0193	7.0953	3.6656	7.2352	5.2847	7.4608	5.8943	3.0108	6.4502	6.382	7.5767	4.5564	4.8938	4.9359	6.6324	4.5838	4.6786	3.9616	4.6719	2.742	3.9155	4.5886	4.9021	4.887	5.5509	4.5392	5.4192	5.8861	4.8953	4.2456	5.202	3.5435	6.143	4.5261	2.6112	6.4216	6.6073	5.1615	5.7787	5.6576	5.269	5.2307	4.5223	6.1759	5.9124	7.0991	5.9081	4.1449	5.0241	5.9293	4.6565	5.7766	6.1191	9.3733	5.939	6.5759	12.8694	10.2332	4.9227	5.9621	5.3726	7.1047	6.2604	5.3927	5.2122	5.0798	5.6622	5.753	8.9663	5.9376	7.1892	12.3911	10.0657	4.1497	5.9544	5.8812	7.6536	5.1436
PF3D7_1209300.mrna1_1	PF3D7_1209300.mrna1_1;5	5	6.3868	5.6733	7.0921	8.2568	3.4673	5.5789	11.0646	11.8188	4.9112	6.8872	4.9602	10.6334	8.0188	4.09	5.8025	9.7885	11.8188	12.4616	5.2547	5.3872	7.0837	5.1359	4.1043	7.9269	7.1435	8.4057	4.2563	5.8595	5.2847	8.031	5.7093	4.6311	7.2537	8.2834	8.3541	6.3635	9.6905	4.5546	5.4323	2.6645	5.8387	5.5546	4.9695	4.9855	6.278	9.9328	4.7592	6.0255	5.4482	7.6984	3.7247	5.7137	4.8689	5.7493	5.1934	10.9022	8.7259	6.2992	5.6817	5.0997	8.9728	8.0411	12.8678	12.8616	5.9196	6.1191	5.7581	5.5524	4.5558	5.6091	9.3095	10.2469	6.1181	5.2502	5.6659	8.979	7.9162	12.1203	12.5049	5.6882	4.3771	6.4915	6.4458	5.4902
PF3D7_1209300.mrna1_1	PF3D7_1209300.mrna1_1;6	6	7.3578	5.9819	5.9352	8.2529	4.347	5.8235	9.5723	9.3181	4.0695	7.265	5.4509	10.4019	7.2123	5.1173	6.1831	9.4464	9.2211	11.9072	6.0354	4.278	5.392	4.5656	4.6977	6.6204	8.2604	6.1843	3.2095	5.8412	5.8502	5.7252	6.4886	5.1481	7.2227	8.9609	6.0054	4.6616	8.503	5.9561	4.3799	5.076	5.2983	5.3576	4.6753	5.5326	7.0181	8.8468	6.0332	6.4901	5.1371	8.0537	4.5033	5.6097	5.6088	6.8798	5.7544	9.6781	9.1845	6.3877	5.7661	5.044	7.6562	7.3902	8.1417	6.2453	5.825	5.1383	5.8304	6.0785	5.384	5.942	9.0652	10.2332	6.1504	6.7736	6.6525	7.5837	8.5419	8.0913	7.4979	7.1534	5.3691	6.0023	7.758	5.6085
PF3D7_1209300.mrna1_1	PF3D7_1209300.mrna1_1;7	7	7.2337	6.904	6.3102	8.3777	5.0832	5.7981	9.7108	7.855	5.6017	6.8501	6.4957	11.0689	8.3459	5.3837	5.7096	9.8215	8.6847	10.6887	6.26	5.9222	5.7306	5.785	6.9054	11.3277	6.0555	6.3927	5.1322	5.9093	6.5859	5.2315	6.5345	6.56	11.9306	7.0205	7.2296	5.3885	9.0417	5.3576	5.6462	5.6979	5.2983	5.4479	5.3366	6.021	7.1465	8.7466	7.0113	5.1432	5.4722	8.6066	5.8053	10.5634	7.207	7.9248	6.0435	9.8614	9.557	6.1102	6.0796	5.7049	7.5967	8.2951	6.5019	7.3002	8.0305	7.1109	6.472	6.5008	6.1112	6.6738	9.2417	10.2381	5.8824	7.1487	6.2583	7.9146	8.9292	7.3987	8.1865	9.1002	7.5835	6.8784	8.7561	6.8176
PF3D7_1209300.mrna1_1	PF3D7_1209300.mrna1_1;8	8	7.4794	6.1775	7.6878	8.8837	4.1432	7.0233	10.8578	9.4753	4.8699	8.0538	4.9575	11.0613	8.728	5.2137	7.4113	11.2702	9.5254	11.1	4.6843	6.5062	7.3248	5.9521	7.1384	10.6066	6.8526	6.3431	4.2698	5.9481	6.9253	7.1796	7.2708	6.56	12.0129	6.9086	6.8972	5.0942	9.6746	5.2079	6.1554	5.4857	6.8071	6.7961	7.115	5.6082	7.6415	9.7057	5.0802	5.4289	5.433	7.1003	5.1647	8.7514	6.2221	6.6103	6.1416	9.5375	11.4567	7.5562	6.1465	6.8348	7.0513	7.9554	6.8947	8.0062	7.1221	5.7304	5.4976	8.0919	5.9054	6.407	10.1405	10.3428	8.591	7.8023	7.5801	7.7303	9.6863	6.7618	8.6095	8.0678	6.9215	5.9649	8.8618	5.5957
PF3D7_1209300.mrna1_1	PF3D7_1209300.mrna1_1;9	9	7.9944	7.0035	6.7251	8.2166	5.2615	6.272	8.7909	8.6934	4.278	7.4995	4.1135	13.8022	7.7022	5.07	7.0788	11.1031	8.8097	10.5976	6.0687	6.0328	6.4952	7.9188	6.9697	11.0069	6.482	6.7408	5.0553	7.066	6.547	6.5129	7.314	7.1916	12.4457	6.0551	6.7798	5.7164	9.9805	6.7018	5.9146	6.2696	5.5217	5.823	6.3005	5.1256	7.3583	9.3705	7.345	6.9561	4.729	9.0924	6.1689	9.1926	5.5677	6.6506	11.5102	10.0121	11.1684	6.4269	6.471	6.1231	7.7655	8.2448	5.9991	7.5572	6.9673	6.3647	5.2091	6.7013	6.1597	11.3117	9.5325	10.273	8.5361	7.4553	6.9383	8.1916	9.5964	6.8549	8.2086	8.4758	7.1946	6.9586	7.7857	7.1813
PF3D7_1209300.mrna1_1	PF3D7_1209300.mrna1_1;10	10	7.2919	6.229	8.6726	8.3184	5.3284	6.8084	10.1396	8.2317	5.3547	7.2374	6.0325	9.7387	7.5573	4.2943	7.2128	11.5227	8.5966	10.9456	5.4212	7.2009	6.3995	8.0108	7.168	11.0569	8.5681	6.4717	7.0793	6.1942	7.186	5.784	7.676	6.6498	12.0841	9.2541	6.9823	6.4388	10.3582	6.2996	6.1438	5.5014	6.1697	5.3484	6.8737	7.0767	6.1599	11.9811	6.1771	6.3717	4.1771	6.1645	6.26	9.5974	8.4535	7.1256	7.0154	12.2575	12.1516	7.4227	5.7848	6.6002	7.9469	8.7984000000000009	5.8515	6.4313	7.6292	6.015	5.2445	8.0784	5.3526	6.6995	11.5104	11.6796	7.9268	7.2093	6.8272	8.547	10.5327	6.8598	7.8714	8.1715	6.7604	6.7895	8.4648	6.2909
PF3D7_1209300.mrna1_1	PF3D7_1209300.mrna1_1;11	11	7.6759	7.9778	8.3549	8.6589	5.839	6.1898	11.7539	9.187	4.5515	8.3642	6.0566	10.1341	7.9056	4.8664	6.7152	12.4175	9.5795	11.7291	7.6609	7.8086	8.0092	8.4197	7.7401	11.2775	9.4283	9.0747	6.2685	7.6013	8.2821	7.7765	9.8328	7.467	12.8932	10.5086	8.1224	6.8382	11.4216	6.2955	5.9162	7.7604	8.4228	6.6444	6.5691	6.0657	7.8213	10.2414	6.6814	6.8295	6.0796	7.1796	5.8834	9.4942	6.5129	7.3864	8.4061	10.977	12.9335	7.5906	6.261	8.2725	9.4324	9.0294	8.368	7.1084	7.65	7.4652	6.1249	9.0697	5.7594	7.5513	9.997	12.3806	9.3242	7.6403	7.8833	9.8017	9.9626	8.5003	7.7233	8.302	7.4866	6.582	10.204	6.6472
PF3D7_1209300.mrna1_1	PF3D7_1209300.mrna1_1;12	12	8.5464	10.1785	9.714	7.7757	6.7669	7.4664	10.6541	8.5191	6.4607	9.6565	5.5619	9.5038	7.7893	7.142	8.0246	11.7774	9.0255	11.5411	8.0823	8.3827	9.4261	9.1321	8.8236	12.0963	10.2215	9.1598	7.2091	7.5118	8.952	8.0713	9.4396	8.4377	13.2869	10.9841	8.8238	7.6105	11.8525	7.2168	7.0233	9.2513	9.2646	7.0408	5.3136	6.8917	7.3633	10.0389	7.0878	7.261	7.8048	8.7179	6.8705	11.83	6.9872	7.771	9.2228	11.414	12.2346	8.7464	6.5232	7.286	10.7031	10.3495	7.8512	8.5384	8.3567	7.9756	5.8714	7.4258	7.3969	9.583	10.2112	11.869	9.7754	7.7033	8.1681	10.6423	10.7422	7.6523	9.0266	8.9969	8.0564	7.0881	9.0566	7.376
PF3D7_1209300.mrna1_1	PF3D7_1209300.mrna1_1;13	13	9.6769	11.7825	10.5177	8.9345	6.419	7.8097	11.3749	8.8005	6.5013	9.7146	7.0266	9.3559	9.0894	7.0753	8.2052	11.6728	9.344	11.2229	8.2079	8.7777	10.3731	9.6826	9.8956	12.6367	11.4468	9.5604	8.5762	7.2191	8.7349	8.6504	10.0508	9.7334	13.1297	12.093	9.2111	8.7012	12.6856	8.2028	7.7636	11.3351	9.6666	6.9362	8.3314	7.8521	8.6211	9.8322	8.1064	8.7401	10.2221	11.6015	6.847	9.1887	7.4316	8.0898	9.6949	11.6246	12.2501	10.0341	8.1549	5.9359	10.4325	10.6268	7.6164	8.5066	8.6129	7.8074	6.2203	8.5597	5.7772	10.2493	10.5409	11.8342	10.3913	8.1588	6.9951	10.2543	10.8014	8.0224	9.0116	9.1792	7.7641	7.6013	10.203	8.013
PF3D7_1209300.mrna1_1	PF3D7_1209300.mrna1_1;14	14	9.4138	10.0092	7.7588	8.6472	6.4077	7.0886	8.3592	7.8709	5.8186	9.5993	6.4453	10.5554	7.5088	6.5942	8.879	9.3415	8.9663	9.3535	6.3813	8.9394	9.0277	8.792	9.3553	12.2291	10.304	6.8376	8.5893	6.038	9.2264	8.5538	9.5109	9.1816	12.6297	11.0281	6.9437	8.7522	12.4079	7.1958	8.0929	10.0341	7.4263	7.0895	7.2346	6.7795	8.8939	8.4134	8.0982	7.6144	7.3707	9.1525	9.4204	9.981	7.4089	8.711	9.8119	8.5892	10.434	9.786	7.2547	5.1202	7.0847	10.9279	9.0943	7.6968	8.9793	6.2052	6.1393	7.8544	7.8861	10.5221	8.7616	9.716	10.2252	8.4199	7.293	7.8272	11.3604	9.2385	8.0463	9.4406	6.8912	7.693	9.6266	8.0801
PF3D7_1209300.mrna1_1	PF3D7_1209300.mrna1_1;15	15	7.7143	6.6124	5.292	5.9898	5.0755	8.3633	6.4979	5.5512	4.373	8.1988	5.9621	8.6484	6.6529	4.3903	9.1019	5.9083	6.8766	5.7806	4.8058	7.6325	7.7325	6.8829	7.2543	10.9762	9.8793	7.5784	6.3579	5.0721	8.1595	7.4538	7.4483	7.2494	12.8307	10.6245	6.7276	6.1081	5.2165	7.8732	7.404	5.6938	8.8365	4.8797	5.6302	6.1679	6.9222	9.7968	6.9698	7.403	6.1307	8.0855	6.5765	9.6507	5.2327	7.839	7.9456	8.171	7.286	8.5752	6.1855	4.4162	5.717	9.0447	7.9323	6.7955	7.7288	5.9155	4.9602	6.594	6.2014	10.1585	7.7487	7.8704	9.6069	6.931	6.7596	6.9468	10.0324	8.3929	6.9585	8.4008	6.0798	6.299	8.9151	5.625
PF3D7_1209300.mrna1_1	PF3D7_1209300.mrna1_1;16	16	7.2958	8.0933	6.086	5.6232	3.846	6.9386	5.6755	5.0772	4.6582	8.4837	5.1902	9.006	5.4182	3.3349	8.3614	6.2596	5.8415	5.8597	5.2968	7.0492	6.2059	5.6775	7.1788	10.2782	8.6322	4.8875	6.2909	4.9968	7.2366	7.0428	7.5829	7.3023	11.5103	8.7638	5.1181	6.4224	4.7751	8.1276	7.2562	7.256	7.5209	5.366	5.4545	5.706	6.3415	8.0841	6.202	7.1334	5.2761	6.392	5.4874	7.2022	5.2983	8.1428	8.0918	6.7584	7.3999	8.0674	6.371	5.9189	6.2806	7.9281	7.5666	6.3189	7.3728	5.7115	4.8058	6.405	5.5357	9.3248	7.266	6.4436	9.0504	7.3609	6.3514	6.4323	8.6645	8.1223	6.9029	8.0233	6.6893	6.2961	7.2212	5.07
PF3D7_1209300.mrna1_1	PF3D7_1209300.mrna1_1;17	17	7.755	6.5018	5.6305	5.7093	4.6011	6.592	6.6635	7.8615	3.8043	8.6508	5.1894	11.1842	6.6411	5.1247	6.4837	6.8736	7.7983	5.845	6.643	6.2489	6.6872	7.4168	6.7361	9.3117	7.7171	4.6764	5.1938	6.0708	6.8068	6.2802	7.6938	5.2059	12.0942	8.5608	4.8304	5.761	4.963	6.6427	6.771	6.1322	7.2636	5.4091	5.1946	5.954	6.4217	7.2365	6.5759	6.6241	5.6753	6.3757	6.3029	9.5398	6.3051	8.6692	7.2537	5.8001	7.301	7.4816	5.9011	5.7884	4.99	10.6245	8.4148	5.7645	7.1235	6.1432	5.5021	7.2595	5.8248	9.5031	6.8519	7.5389	8.516	7.2951	6.4361	5.6693	10.9793	8.6054	7.2619	7.6006	5.8362	5.8125	7.9985	6.3327
PF3D7_1209300.mrna1_1	PF3D7_1209300.mrna1_1;18	18	6.4005	5.7887	6.1823	6.2201	5.3154	7.075	5.5454	5.5607	5.0321	6.9711	5.5014	4.4653	5.6223	4.5789	5.7156	5.9222	5.7493	5.5907	4.9312	6.9388	6.5018	5.9635	5.4992	5.5644	6.0557	4.7479	6.3915	4.8977	7.1379	5.6559	6.4141	4.5304	7.8057	6.682	5.9727	5.3674	5.0032	7.4145	6.9732	5.6806	7.3229	4.9676	6.7835	6.6616	6.456	6.0777	6.3519	6.5543	6.0475	5.5777	5.1412	7.3152	6.0385	6.3156	5.7519	5.9069	7.1318	7.224	5.8716	5.7845	6.1016	9.9419	9.6824	6.1363	6.7409	4.8099	3.7729	7.4043	6.015	6.3368	5.0968	6.3983	6.7835	5.8728	5.8585	5.0764	10.6079	9.3467	6.972	7.4086	5.2578	4.591	7.7069	6.2681
PF3D7_1209300.mrna1_1	PF3D7_1209300.mrna1_1;19	19	7.1238	6.5914	4.8738	6.4268	6.0442	7.2441	5.934	4.839	6.3161	6.6122	4.5692	5.0041	6.1938	5.7495	5.5279	6.6175	6.151	5.2873	4.861	8.0314	6.2928	5.4226	4.7613	4.8669	6.7463	5.0041	8.0032	5.3712	8.6584	6.5856	5.9397	5.55	4.749	6.0115	5.8622	7.6432	6.6143	8.2639	7.1053	4.3198	9.3872	5.5444	5.7671	4.9345	6.1552	5.8612	8.515	6.9508	5.5659	5.7918	5.7772	6.2188	5.1469	7.0295	6.4403	5.4584	7.3916	6.4055	6.0834	4.6241	5.5361	11.2051	8.3166	6.0659	8.0081	5.4591	4.8186	7.7197	5.8235	6.8812	5.2323	6.0587	8.345	6.5942	5.8278	5.846	10.8819	7.8761	6.8823	8.411	5.5129	5.5173	7.4935	6.4679
PF3D7_1209300.mrna1_1	PF3D7_1209300.mrna1_1;20	20	7.9823	6.0896	6.1436	6.3766	5.5447	7.2361	6.0605	5.7991	3.5236	8.0442	5.8629	9.0828	6.8535	4.4581	7.1063	6.3554	6.2378	6.4336	4.4469	8.8792	6.451	5.6415	6.1741	5.8156	6.453	6.9779	6.4565	4.8253	9.7786	6.6848	6.5583	6.0804	5.4748	6.6379	6.3719	6.2418	5.6026	7.0682	7.6256	4.0505	8.9241	6.0885	7.1106	6.0352	7.1178	5.8311	7.0339	7.009	6.094	7.9587	5.5692	8.1624	5.7355	7.6286	6.3644	5.4806	7.4184	7.3085	6.734	4.5904	6.2737	8.8857	8.4442	7.5885	8.6056	5.9857	5.6769	9.9841	5.5774	6.5871	5.2005	6.85	9.3831	7.1377	5.9771	5.1997	10.8457	8.1891	8.1402	9.3549	6.3937	6.2589	10.0697	6.134
PF3D7_1209300.mrna1_1	PF3D7_1209300.mrna1_1;21	21	7.2918	5.3583	6.2826	6.2926	4.437	6.5356	5.7107	5.732	4.7533	7.4877	5.3452	6.7452	5.5506	4.7334	6.1526	6.0672	6.2765	6.4345	5.6153	9.139	6.872	3.5248	6.0411	5.8204	6.5357	6.023	6.2767	5.4212	10.1839	6.8072	5.8212	6.3018	5.6334	6.4284	6.2415	7.1616	5.8374	6.1657	7.0826	5.7845	7.0558	5.2426	7.0008	5.701	7.172	6.0237	5.7887	6.9246	5.7164	8.4295	6.4133	8.6094	5.9982	6.8711	4.8585	6.0809	7.3121	6.9149	7.0216	8.9307	6.5024	8.3053	7.9643	7.9779	8.3191	6.2282	5.7853	9.59	6.0898	5.77	4.8649	7.2371	9.2487	6.8379	5.6999	6.327	9.0572	7.6111	8.3144	9.5534	5.6005	4.6876	9.9466	6.2817
PF3D7_1209300.mrna1_1	PF3D7_1209300.mrna1_1;22	22	6.5893	5.7038	6.6177	5.8582	4.5373	6.1552	6.2415	5.6837	4.9505	6.8505	5.3158	6.0407	5.7412	4.2795	5.4419	5.7895	4.9045	4.9184	5.0219	7.8647	6.9187	4.6685	5.2754	5.9544	6.628	6.2327	6.0385	4.8738	8.7705	6.3925	6.7078	4.5993	6.2861	6.7083	5.5747	6.6493	5.9784	5.5068	6.8643	4.4276	7.3362	5.4236	7.105	7.1003	6.4614	5.9807	6.1377	7.7653	5.5298	7.9829	6.6263	8.7023	5.4555	6.6599	5.3754	5.6556	7.9458	6.811	6.2259	4.8709	6.58	7.9477	7.1419	6.9494	8.5567	6.0727	4.327	8.3218	8.7575	6.988	6.1108	7.0368	8.5356	7.3605	5.3899	5.5653	8.6275	7.3795	7.1994	9.4306	6.473	4.0054	8.6314	8.3249
PF3D7_1209300.mrna1_1	PF3D7_1209300.mrna1_1;23	23	8.0779	5.3154	7.8402	5.1098	5.9848	5.647	7.0097	5.2968	6.1739	8	7.0443	6.9215	5.845	6.1568	5.6079	6.1819	5.5592	6.1479	4.7388	8.8831	7.8585	5.1898	5.712	6.3667	8.0465	5.55	6.739	5.9064	9.6504	6.915	6.9042	4.9959	6.1324	8.749	5.4568	6.9314	5.6608	5.6685	7.5351	4.8344	6.2642	7.0569	7.1429	6.0616	6.6426	6.8134	6.5429	7.8133	7.2045	8.709	5.4039	9.111	5.9853	6.1993	7.1996	5.5841	7.6855	6.115	7.3378	5.9373	6.76	11.6742	7.8011	7.8111	8.1712	6.7597	6.0594	10.7317	9.8498	8.5787	5.1902	6.8128	8.1249	7.4557	6.9877	6.3993	11.3898	6.3759	7.9099	8.3561	6.7057	6.4622	11.1995	9.7816
PF3D7_1209300.mrna1_1	PF3D7_1209300.mrna1_1;24	24	9.3124	5.5798	6.4712	6.6439	4.5753	5.7046	7.5693	7.3018	5.4676	9.4096	7.0321	7.088	6.4922	4.8027	6.2944	7.4916	7.377	6.4624	4.8822	8.7299	7.9793	6.1262	8.4806	5.8492	7.7527	6.9142	6.2441	5.8174	10.0408	7.3083	7.7349	8.3028	6.6672	8.137	6.4812	7.0433	6.3388	7.6315	8.7686	4.4848	5.2506	7.7969	8.7915	6.7605	8.4138	7.1328	7.7677	9.0142	7.2447	8.6244	6.5705	9.5008	6.9598	7.8092	6.1655	7.1927	6.8086	7.39	9.4626	4.1185	6.7787	8.0493	9.2216	8.2168	8.764	7.4832	6.8271	11.057	9.5173	7.7905	6.7342	6.0199	7.9632	9.112	5.8104	6.689	8.9288	8.3189	8.5228	9.2995	8.2509	7.9225	11.385	8.6716
PF3D7_1209300.mrna1_1	PF3D7_1209300.mrna1_1;25	25	11.6778	4.7344	7.4171	10.7335	7.6731	6.1173	10.0193	11.0804	9.8301	11.9351	10.1593	9.4941	10.4856	8.563	6.619	6.3134	11.3181	7.0209	5.1156	11.7861	7.2961	6.3031	6.1307	7.01	9.4603	4.8565	7.6538	5.6311	12.8926	6.7686	7.3848	6.0843	6.9073	9.2885	7.2316	8.066	6.2625	7.5556	13.9962	4.6011	5.2902	7.7561	8.0834	6.5382	12.1003	8.8091	7.0428	14.0014	4.8748	8.8791	8.4621	8.9346	7.5661	7.0005	8.6495	8.795	5.1795	7.2953	7.2129	6.9207	8.368	7.8033	11.4791	6.825	10.8837	9.1481	7.8412	7.6563	6.9915	8.995	8.7389	6.5685	7.9979	7.6508	7.6022	8.3883	8.3388	9.9186	7.2124	11.4944	8.8811	8.1303	8.4538	7.7907
PF3D7_1209300.mrna1_1	PF3D7_1209300.mrna1_1;26	26	12.0624	5.9839	6.932	10.2212	6.3828	6.3171	9.4451	10.8229	7.8311	11.735900000000001	9.1873	9.0078	11.1355	6.0974	4.7257	6.9749	10.8476	6.7749	5.0343	12.5143	6.2455	6.1705	7.3631	8.0774	9.205	6.5736	8.6207	5.6499	13.1432	6.4187	7.3486	6.6967	7.494	9.0699	6.9798	8.3106	6.974	8.3997	11.181	5.561	7.1448	7.5816	8.2291	5.6285	11.3461	8.8042	7.6625	11.502	3.8053	8.4049	7.7931	8.0817	7.3056	6.6542	6.4801	8.8757	5.9212	7.7406	7.1379	7.6996	6.6591	7.858	8.5472	6.9834	9.779	7.3161	9.7966	6.9863	6.1524	8.0786	8.0212	6.5801	9.3835	6.7943	7.4427	7.2633	8.2858	7.4672	7.2826	10.7421	7.453	10.7923	7.3734	7.2027
PF3D7_1209300.mrna1_1	PF3D7_1209300.mrna1_1;27	27	7.4519	5.738	5.6747	5.9989	5.8777	6.4279	6.1024	6.6476	5.4158	6.4385	5.1623	6.5091	5.2273	4.5267	5.4393	6.0043	6.762	5.3082	5.3201	9.4164	6.1961	5.2441	6.2941	6.0279	6.3775	4.9155	4.6473	5.7735	9.8582	6.5254	5.7753	5.5217	6.4915	5.4624	5.3844	4.813	5.2188	6.0121	6.1268	4.7687	5.6008	5.8309	5.9653	5.4239	5.6311	5.6029	7.1751	6.2008	5.2946	6.4195	5.5087	5.0117	5.6197	6.644	5.6513	4.6764	4.6999	6.1765	5.2277	5.8958	6.4315	6.3454	5.5062	5.9839	6.688	5.2059	6.4057	5.6957	6.8186	5.723	5.9141	4.9011	6.9098	5.9993	6.2761	6.3505	6.4603	6.5234	6.2008	6.3719	6.1412	6.5187	7.1072	6.6431
PF3D7_1209300.mrna1_1	PF3D7_1209300.mrna1_1;28	28	7.5977	6.0944	7.0147	5.5188	4.957	5.4998	7.224	7.6505	5.4666	6.62	5.545	5.3544	5.5647	5.9086	4.9312	5.0575	7.2207	4.9602	5.3434	9.7665	6.1479	4.811	5.5598	5.7503	6.0072	5.7821	4.9732	5.8512	10.7206	6.4398	5.0356	5.0356	5.5823	5.3604	6.1755	5.6047	5.2346	6.4274	6.1375	5.4199	5.6328	5.5116	5.7466	5.0691	6.5339	4.2532	6.7029	6.6138	3.5148	6.6379	6.3475	5.3216	3.7071	5.8637	5.1445	4.8659	5.1587	6.1597	5.3892	4.2165	7.822	5.9129	5.353	4.5248	5.839	5.6232	6.872	5.2983	6.8236	5.2048	6.0415	5.5874	6.8165	5.8081	5.153	7.7302	6.5674	5.3899	6.3985	6.3668	5.2479	6.4281	6.393	7.1534
PF3D7_1209300.mrna1_1	PF3D7_1209300.mrna1_1;29	29	6.6082	5.202	5.9644	6.0065	4.5185	5.4712	5.8951	6.2338	5.7298	5.9107	5.877	5.7677	5.7244	3.342	2.4621	5.6174	6.4328	5.2145	4.2087	7.9865	6.2731	5.2502	5.7803	4.8222	5.3466	5.2563	4.0985	4.9869	9.0406	5.7312	5.7916	6.0479	4.5601	4.6865	5.5179	4.6346	3.6993	4.6764	5.7716	5.2346	4.696	6.2776	6.26	5.0135	5.1326	5.511	6.332	6.4624	4.2196	7.1799	5.1639	6.7606	2.5484	5.5122	5.6502	5.3944	5.4087	6.1073	4.4835	6.0184	5.9293	6.4935	5.3176	5.2596	4.5814	5.0054	6.1629	5.5413	6.7696	4.3957	5.7586	5.4043	6.3815	4.934	5.602	6.1906	6.635	5.2024	6.1098	6.0966	5.0339	5.6014	5.6456	6.7392
PF3D7_1209300.mrna1_1	PF3D7_1209300.mrna1_1;30	30	6.4947	5.3316	6.6963	5.4222	4.98	4.4581	6.1066	7.1209	5.0583	5.8654	5.4735	6.195	5.0483	4.8104	5.1035	5.4601	7.4192	5.9568	3.7527	8.5417	5.2137	5.0755	4.6147	4.7104	4.7306	5.9052	4.1683	4.9293	9.7598	6.0461	5.9376	4.4463	4.5204	5.7565	6.7623	4.1085	4.8704	5.8602	5.5423	4.7677	4.9584	4.3882	5.3208	5.1268	5.5653	4.2165	6.5315	5.6502	5.0268	7.434	5.7046	5.1863	4.0575	6.7206	5.6505	4.706	5.7178	5.5699	4.5844	4.9681	5.6823	5.7035	5.4101	5.9628	5.6648	5.1069	6.9432	5.5963	5.9964	6.0277	5.3709	5.7608	6.1997	4.4627	5.7298	4.8369	5.436	5.4676	6.3865	6.3695	4.7495	6.7331	5.6421	6.5452
PF3D7_1209300.mrna1_1	PF3D7_1209300.mrna1_1;31	31	6.2737	5.0596	4.4899	5.3452	5.0027	3.9458	7.1242	7.6986	4.5379	5.0781	4.7897	4.6814	5.306	0.8953	4.314	4.9146	7.9089	5.1957	5.1227	9.8017	7.2964	5.5345	4.8909	5.8669	5.3341	5.3778	5.8958	5.6179	10.6442	8.4944	5.4074	3.5922	5.1823	5.6556	5.0909	7.7564	4.295	3.9107	6.6045	3.2388	5.8664	4.5807	5.9241	4.4718	5.4954	5.2758	6.61	5.1064	5.3988	7.6584	5.9581	6.6081	5.7751	5.7517	5.7178	4.5065	5.5978	5.7312	5.1506	5.4738	6.8716	6.4091	6.1581	6.4418	6.591	5.9857	7.8747	6.1779	6.4909	5.434	5.1906	4.9878	5.4832	5.8904	5.6648	6.7384	6.3493	4.6223	6.9822	7.5477	5.4246	8.0482	6.0633	6.6595
PF3D7_1209300.mrna1_1	PF3D7_1209300.mrna1_1;32	32	6.8446	5.8831	6.5674	5.3882	5.8074	4.5844	6.9762	7.3395	4.645	6.7659	5.5173	6.1285	5.1871	4.0712	4.925	5.5308	7.395	4.5398	5.314	9.9646	7.3158	4.942	5.4097	5.4479	6.1385	4.5204	5.3212	5.223	10.6835	6.6974	5.9392	5.5957	6.0061	5.6938	5.2269	5.8512	5.3586	6.2248	6.4686	5.2176	6.1651	5.0785	5.4696	5.975	6.4356	4.4383	7.3693	6.0993	5.3434	9.6959	5.6094	6.2996	4.6502	5.7735	5.5207	5.931	6.1432	5.6218	5.6079	7.539	8.6456	6.492	6.3894	8.2509	7.3306	5.4931	9.794	5.6273	8.0799	5.9882	6.4053	5.9528	6.2213	4.9796	7.4102	9.1006	6.6632	6.0464	7.7874	8.155	5.5075	9.9483	6.636	7.6712
PF3D7_1209300.mrna1_1	PF3D7_1209300.mrna1_1;33	33	6.6608	5.8014	5.7328	5.7306	4.2357	5.4463	6.8108	6.0689	3.6736	5.238	5.0108	5.23	5.2357	4.669	5.1289	6.7331	5.6795	5.5604	6.3509	9.4946	8.1173	5.8482	5.4896	7.4801	5.7544	4.5084	4.0781	7.1473	10.2342	9.592	5.9383	5.4449	7.139	5.5904	4.4141	3.9117	5.1755	5.5094	6.757	6.2083	5.4212	6.5741	5.7285	5.8084	6.1669	4.8349	6.1833	6.7773	5.4293	9.6134	6.4804	4.5447	6.6098	6.5357	5.4558	4.4679	5.193	9.0774	5.0794	7.4607	9.3717	6.0947	6.1027	10.1557	9.689	5.8507	8.862	5.9006	9.1456	5.9982	5.3558	6.1058	9.6177	5.6736	7.7289	9.1071	7.4575	6.1258	9.9427	10.0874	5.5419	8.4677	6.77	8.8491
PF3D7_1209300.mrna1_1	PF3D7_1209300.mrna1_1;34	34	6.7917	7.2388	4.2502	6.0343	4.8001	6.0431	6.7913	5.7107	3.3477	7.167	6.8564	6.0268	5.8135	3.8084	5.5091	6.8355	6.7929	6.7192	5.9784	6.9237	11.2791	6.0261	5.6954	6.4192	6.0161	5.4077	5.2265	5.791	7.5405	11.2105	6.5373	5.9189	5.9828	5.9653	5.8575	4.342	6.1977	9.7033	5.7645	5.5561	6.4804	6.6072	6.3356	8.1066	6.4566	3.6369	6.6675	6.4476	4.4283	10.1341	6.6314	6.724	7.1882	6.4278	5.9523	4.853	7.1061	8.3776	6.3478	6.9953	7.8407	7.4703	7.0137	8.0366	10.8852	4.887	5.4084	6.825	7.8755	5.054	5.1755	6.6018	9.378	5.4094	6.7991	6.1777	7.82	5.9953	8.5241	11.2355	6.6018	5.6806	6.6241	8.2911
PF3D7_1209300.mrna1_1	PF3D7_1209300.mrna1_1;35	35	6.3703	6.3674	5.3041	4.7698	4.3757	5.7195	5.9853	4.6943	5.0161	5.5756	5.4822	5.4104	5.5981	4.7996	4.4931	6.1653	5.5506	5.1855	5.4232	6.1024	9.9988	4.7618	6.3663	4.98	5.7576	4.9165	5.0712	5.228	6.53	9.8226	6.2954	4.8304	6.191	5.7605	5.0682	5.3526	5.8647	6.0433	5.8875	5.4499	5.8975	5.3653	5.8194	5.1202	5.4741	5.3085	6.7942	5.1735	4.9946	7.5995	6.7068	6.0277	6.0875	5.9355	6.153	5.3597	5.9509	7.776	5.6314	5.4429	6.6229	6.0757	6.8302	7.5877	6.6353	5.5729	5.1089	5.6539	7.033	3.756	7.4142	5.5084	7.6628	5.6323	6.4276	7.1071	6.6901	5.6264	8.0044	7.2851	5.8331	4.9165	4.8146	7.0407
PF3D7_1209300.mrna1_1	PF3D7_1209300.mrna1_1;36	36	7.0035	6.2096	6.2439	5.8958	5.3198	5.1018	7.5629	5.0587	5.6232	6.4553	6.3768	7.6928	6.3626	4.8674	5.6608	7.4538	6.3345	6.06	6.0725	6.8108	11.2696	5.823	5.3621	6.2336	6.0383	8.4599	5.8706	6.1643	6.5755	11.1028	6.8407	6.1631	6.0715	6.3551	5.7991	5.9619	7.2176	6.8866	5.9738	6.1963	5.3001	6.7219	5.9718	5.7737	5.4232	6.0824	6.2344	6.3945	4.6988	6.8641	6.6463	4.2847	6.582	6.7376	5.9181	5.288	5.887	8.5332	5.243	7.1305	7.9386	6.1645	6.4429	8.4088	9.7866	6.1528	5.6456	7.1586	7.2773	4.6645	6.5315	5.5217	9.1955	5.3505	6.5532	7.2368	7.4786	6.6328	8.2002	10.5465	5.6704	5.243	7.5563	7.3122
PF3D7_1209300.mrna1_1	PF3D7_1209300.mrna1_1;37	37	6.9352	6.3844	6.5938	5.6659	4.275	5.2044	6.3719	5.7151	6.3686	6.7545	6.3085	8.0663	6.4952	5.8025	5.8344	7.4299	6.6943	6.3868	5.2269	8.1781	11.0786	6.3588	5.5132	6.6737	6.1177	8.6508	8.5232	5.7921	8.5318	11.1948	7.2756	5.8245	7.0151	6.382	7.6159	8.1027	6.2828	6.8887	6.3567	5.7554	5.6885	6.2403	6.2871	6.3604	6.0966	6.976	7.165	6.357	4.7845	7.9208	6.4471	6.6795	7.0336	7.6778	7.2309	5.7434	6.0264	9.3021	5.9584	7.5644	8.5028	6.8511	7.1825	8.4876	10.335	6.5561	5.0431	5.382	10.0236	7.0731	6.6104	6.3759	10.3914	6.1064	7.4031	9.0262	8.0928	6.2371	9.1042	11.1821	6.201	5.373	6.9184	10.5138
PF3D7_1209300.mrna1_1	PF3D7_1209300.mrna1_1;38	38	6.458	6.3379	5.6721	5.5317	3.251	5.79	6.0076	5.4289	3.3462	5.8763	6.0674	7.0057	5.3399	3.5814	4.943	5.726	6.3503	6.9631	4.8977	6.301	11.096	5.4111	5.5463	6.3951	5.6499	5.0036	7.3182	5.7098	5.4738	11.2322	6.525	4.2311	6.2255	5.3129	5.2265	7.8582	6.4933	5.7769	5.2657	5.1843	5.7197	6.9402	6.4609	4.6605	4.6702	5.7743	5.6493	6.0325	3.7181	6.573	7.1348	5.9551	5.9083	6.0361	5.4135	5.3395	6.2424	7.7248	5.2215	5.7557	7.0827	6.6421	6.7803	7.371	10.2383	5.2657	6.3302	5.5883	6.5171	5.2016	7.0974	5.8787	8.7342	6.0847	6.328	7.0368	7.1665	5.8851	7.6719	10.8845	5.8079	4.2118	6.3018	6.805
PF3D7_1209300.mrna1_1	PF3D7_1209300.mrna1_1;39	39	6.5248	5.55	5.5895	5.9265	5.1981	5.5518	6.8163	4.8963	5.2858	6.153	5.1871	5.8679	5.6693	4.7328	4.7186	6.0103	6.045	5.3892	5.6017	6.9644	10.8685	4.9887	6.1741	7.5021	5.2098	4.2188	6.6346	4.8181	6.7696	10.9987	6.5406	6.5654	7.3696	4.6135	5.9796	5.0018	5.1603	5.7576	5.5904	4.5065	5.9612	6.5308	5.2713	5.1396	4.7431	5.825	5.9369	6.4184	4.3604	7.4647	7.3332	6.2087	6.6378	7.8802	6.1406	4.3526	4.6707	8.238	5.4296	8.3834	7.6151	5.8475	6.6712	7.0883	10.2716	5.3674	5.4799	5.1965	5.6539	5.1318	5.4764	5.7087	9.28	5.1181	8.0367	7.4304	7.1881	6.1475	8.6562	10.8754	4.8166	5.904	4.2242	6.0804
PF3D7_1209300.mrna1_1	PF3D7_1209300.mrna1_1;40	40	6.7294	6.2451	5.5379	5.903	5.1727	5.394	7.2428	5.4185	4.1102	7.0708	5.8094	5.3045	5.8189	5.3909	5.6767	7.3151	4.717	6.9058	5.3716	6.7197	9.6844	5.5298	6.8913	6.5076	5.6873	5.4545	4.5373	4.9189	5.5518	11.4925	6.044	6.2595	7.0085	6.2388	4.5916	5.8657	6.3614	5.3611	6.0575	7.1473	5.3356	9.4349	5.4522	5.7227	5.5376	4.6859	6.6776	5.3851	7.6451	7.6261	7.4797	5.6857	6.5333	7.9345	5.1256	4.1587	4.9406	9.0586	5.3071	7.1495	8.14	5.6002	7.1831	7.5276	10.8946	3.4141	5.3455	5.7658	9.2152	5.8575	6.8834	6.1453	10.2934	5.1363	7.5257	7.7558	7.0962	6.8559	7.7625	11.4659	5.2865	5.934	4.8948	7.8487
PF3D7_1209300.mrna1_1	PF3D7_1209300.mrna1_1;41	41	7.4514	7.448	6.807	7.1345	5.4643	5.9208	7.2501	7.0648	5.2494	7.7282	6.7316	7.9093	7.1555	4.1898	6.6564	8.2602	6.4795	7.9695	4.0592	7.049	12.9278	6.9443	7.1256	7.1744	5.8278	6.005	5.3223	6.1352	7.3874	12.8013	7.9857	7.1516	7.4099	6.6005	5.568	4.9331	8.1157	7.295	6.5721	7.5227	6.4274	9.4901	6.0845	6.8638	7.1021	7.5531	7.0584	6.4833	5.9692	8.9314	7.0512	5.8975	8.5152	7.1382	6.8426	6.5247	5.5301	10.8905	5.6582	6.0343	9.7043	7.1319	8.2077	8.0733	13.1138	5.6203	4.7501	6.2802	6.4998	6.0283	6.7047	6.2823	11.3955	7.276	7.1724	9.2294	8.3245	7.6621	8.2621	13.3774	5.5647	5.9748	7.6174	6.7212
PF3D7_1209300.mrna1_1	PF3D7_1209300.mrna1_1;42	42	8.3413	7.7842	7.4529	8.0259	4.9791	6.8122	9.0499	7.2661	6.4902	8.0725	7.1475	9.0676	7.2032	6.3407	6.0457	10.3466	7.5586	7.9875	4.6082	8.4747	11.6626	8.0151	7.6109	8.61	6.8092	7.4002	6.4321	6.6498	8.5111	12.4133	8.2698	7.7114	8.7036	7.9788	6.6632	6.1426	8.7707	8.2544	8.184	8.685	7.534	7.3569	7.0272	7.0754	6.8149	8.7402	7.6866	7.0688	5.9676	9.4175	6.9963	7.3814	8.3156	6.9494	8.2153	8.8789	6.1627	12.921	6.2632	7.9385	10.1506	7.8993	8.9957	9.5464	12.1431	6.6769	6.0585	8.0734	7.905	6.4288	8.6564	6.8148	13.0618	6.6172	8.1627	9.6895	8.0456	8.3541	9.1907	12.5986	6.84	6.4146	8.6238	7.6355
PF3D7_1209300.mrna1_1	PF3D7_1209300.mrna1_1;43	43	8.5017	10.09	10.0609	7.7609	6.6321	7.6427	9.9635	7.7178	7.3531	8.7394	7.2428	9.8569	7.4	7.2271	9.0066	12.5717	8.0225	8.5941	7.2434	10.697	10.7349	8.9777	8.8928	9.561	8.3557	7.5396	6.4598	6.6841	11.0702	10.5102	9.2994	8.8187	9.2403	8.0134	5.986	5.9326	8.9878	8.7373	8.659	9.4257	8.7339	7.1272	6.9801	7.2556	7.588	9.069	8.7565	8.1271	5.6381	8.653	6.8311	7.056	7.067	6.2824	11.3863	8.2886	6.3457	11.8573	6.229	6.8462	9.3078	8.5635	8.3436	8.5425	11.3296	5.2114	7.3382	6.8447	7.6163	12.198	8.1097	6.229	11.2545	6.3016	7.6242	8.4284	9.6107	7.3343	9.1632	12.0387	6.1815	7.3798	7.4375	8.1124
PF3D7_1209300.mrna1_1	PF3D7_1209300.mrna1_1;44	44	7.2188	7.51	6.6784	5.4799	5.2165	5.9124	5.4476	5.4039	5.4944	7.4589	6.0144	4.4783	5.5286	4.6375	5.2036	5.9729	5.6029	4.6165	4.8851	7.7387	7.5477	5.1583	5.7968	7.1232	5.1461	5.522	4.7829	5.5823	8.737	7.4188	6.0853	5.5014	5.0108	4.8094	5.3234	5.5521	5.3147	4.9179	7.0531	6.0319	5.3572	4.797	6.1398	5.1469	5.2327	5.1031	5.8037	6.0883	4.7225	4.905	5.1779	5.9523	6.5217	6.9016	6.0415	4.6707	6.4992	6.6172	5.1574	4.6611	6.5501	7.3939	6.4109	5.9982	8.0164	6.2876	5.1902	5.6753	7.1804	5.3861	5.275	5.4919	6.3225	4.3561	5.6317	6.7401	7.349	4.5472	6.5659	6.7711	5.4519	3.5198	5.269	6.3714
PF3D7_1209300.mrna1_1	PF3D7_1209300.mrna1_1;45	45	6.8112	5.5729	7.2733	6.1609	5.3593	4.6352	4.9709	4.8866	5.68	7.271	5.3509	5.7181	6.6094	5.1223	5.6238	6.2683	5.9554	4.2196	4.6259	8.4332	7.1569	5.3078	5.408	6.4968	5.2388	4.9977	5.4529	4.7677	9.2472	6.3336	5.2735	4.1579	6.4383	5.9957	4.6088	6.5279	5.5512	5.9894	5.9162	5.4094	8.5987	5.1489	5.2957	6.0755	5.7129	6.5415	6.1328	5.4131	3.5211	6.08	5.5373	6.4634	5.4019	6.4504	5.0396	4.723	8.7525	5.4715	5.5059	6.0824	5.135	6.1262	5.7983	5.634	6.804	6.0505	5.2207	5.2642	6.9484	5.9312	5.5267	6.1196	5.8565	5.1272	5.6545	6.4184	7.08	5.3565	5.8395	7.2217	5.9191	4.9805	6.0272	7.0572
PF3D7_1209300.mrna1_1	PF3D7_1209300.mrna1_1;46	46	6.9734	6.3526	6.0175	5.9595	6.0184	6.0297	5.3063	5.7148	5.0378	7.2058	4.3023	5.0853	5.0904	3.843	5.8615	6.0464	5.3445	4.359	4.8953	8.8204	7.023	5.2114	5.5792	6.4444	5.2645	3.9486	4.4263	4.6993	9.1842	7.0349	6.4944	4.2133	6.1673	5.2906	3.9069	5.3951	4.8555	5.4253	5.7068	4.862	3.4803	4.7175	4.3847	5.073	5.366	5.5469	5.1469	5.4702	5.1014	5.013	5.7479	5.4419	4.6679	6.2122	5.7184	5.3649	4.4809	4.9621	5.1763	6.1587	6.3516	5.8025	6.2521	5.5364	6.2765	5.9215	5.2028	5.6285	6.7069	4.8817	5.4806	6.3087	4.1707	5.0435	6.0976	5.6625	6.6605	6.2735	5.855	7.2597	5.0561	5.0887	6.1313	7.1098
PF3D7_1209300.mrna1_1	PF3D7_1209300.mrna1_1;47	47	6.3316	5.9846	5.5981	5.1064	4.9203	5.5304	6.3884	5.1993	5.1667	6.1659	5.6639	5.3695	5.581	4.641	4.488	4.8948	5.7358	4.9855	5.7874	7.0689	6.5402	4.8659	4.7714	5.9435	5.4848	5.5689	4.6029	4.1867	8.3215	6.6764	5.5659	5.9155	5.5978	6.2627	4.6831	3.1194	4.9165	5.0934	5.9001	4.1906	5.0674	3.0925	4.4679	6.6404	4.2441	6.6482	5.1123	5.4033	4.9878	3.9727	4.3067	4.2494	5.3885	5.1127	5.5298	4.852	5.3498	5.3038	5.4356	4.7798	5.9413	6.4244	5.2604	5.2994	5.9083	4.4148	4.3909	5.9388	5.8968	5.4621	4.2847	5.1918	4.0286	4.4666	5.269	5.2273	6.2122	4.8349	6.2416	6.0723	5.0135	5.9446	5.2968	5.8723
PF3D7_1209300.mrna1_1	PF3D7_1209300.mrna1_1;48	48	7.0639	5.1898	4.9841	5.9526	5.5702	5.8357	5.861	6.7737	7.3101	7.522	5.1946	4.7355	5.7442	5.5622	4.9364	5.5604	7.0448	6.1882	4.342	10.1858	7.6803	5.4124	5.4709	5.406	6.2895	5.8309	5.9923	4.3937	10.5716	6.9941	5.9477	3.1177	5.3248	5.4679	4.5975	5.738	4.2638	4.6747	6.6401	4.5564	6.0708	3.9745	5.804	5.0014	6.371	7.2873	5.3583	6.2458	6.2234	6.0065	4.4614	6.2365	5.2024	6.3696	4.9891	6.0455	4.3854	3.842	5.0157	4.5373	5.7861	7.767	5.9155	5.1428	9.4426	5.8176	4.3009	6.1504	6.0277	5.5223	5.9274	5.4346	5.3937	5.6873	6.3085	5.8255	8.1737	6.0742	5.5119	9.3747	5.1859	4.2032	6.5435	5.2449
PF3D7_1209300.mrna1_1	PF3D7_1209300.mrna1_1;49	49	6.6512	5.9889	5.3995	5.4663	5.5432	6.2317	6.6519	6.4361	4.8084	7.3439	5.2407	5.292	5.5295	4.3052	5.2315	5.5154	6.5481	3.7887	5.6769	8.7776	7.0602	5.1882	4.6588	5.9568	5.4057	5.6974	4.4673	5.51	9.1356	7.21	5.9509	5.1631	5.0892	5.6673	4.975	5.859	4.8807	5.7568	4.8525	5.263	5.1731	5.2126	5.7377	3.7814	3.9533	6.1577	5.4735	4.5862	4.8929	5.3327	5.0841	5.9095	4.7808	5.0215	6.1171	7.0935	4.8344	5.5204	5.8174	5.8273	4.9616	6.7487	6.0283	5.2513	8.4261	5.394	4.5741	5.9165	5.017	5.3778	6.5901	5.0246	6.3978	6.029	5.8615	5.6522	7.6817	5.3726	5.9754	8.533	5.4761	5.0583	6.0233	6.9198
PF3D7_1209300.mrna1_1	PF3D7_1209300.mrna1_1;50	50	6.6141	6.0146	5.3985	5.1847	5.5018	6.035	6.2197	6.7093	6.4065	7.12	6.1299	5.6223	4.7274	5.9846	5.4026	6.3494	6.3074	5.7276	5.7848	10.2306	5.2972	5.3198	5.8856	6.1239	6.6301	5.7151	5.272	4.8699	10.7803	7.5265	5.5326	5.288	6.7498	6.1801	4.3576	5.076	5.1739	5.7214	5.2765	4.3771	4.8826	4.8968	5.6582	5.7557	4.8585	6.2141	6.1763	4.5826	5.0277	6.1332	6.1635	6.6917	4.5342	6.4072	5.9425	5.8156	5.0738	5.3519	4.757	4.3519	4.7991	6.8848	6.0292	5.6026	8.036	5.2604	5.1114	6.4869	5.7018	5.228	6.0332	5.2211	6.1805	4.477	6.2968	5.8997	7.6633	5.7393	6.0266	8.5807	4.3096	4.0917	7.0055	6.884
PF3D7_1209300.mrna1_1	PF3D7_1209300.mrna1_1;51	51	7.6413	5.8738	10.1435	5.3823	7.7886	6.1272	5.1081	5.3056	6.9486	7.6384	7.2437	5.0483	4.6542	7.5136	5.1293	5.6115	5.9307	8.5581	5.9681	12.3986	6.2186	5.7816	5.4712	5.4104	4.6352	5.2353	3.568	4.554	12.6473	6.5659	6.1853	2.0391	5.634	4.9736	4.5619	3.8053	4.6375	5.3971	5.3913	5.527	5.6153	3.6334	5.1739	3.557	6.3087	7.175	5.5898	4.6035	6.4882	3.332	4.8395	5.0768	6.8395	6.1863	5.029	6.5968	5.2254	4.9968	5.2547	4.8006	4.6118	7.1841	6.9009	3.7442	4.5674	5.1807	7.7908	5.5898	3.9598	4.8192	7.9028	3.6668	5.986	5.076	5.916	5.0343	7.8053	6.8833	5.7581	5.2483	5.6256	7.9003	5.5729	3.7918
PF3D7_1209300.mrna1_1	PF3D7_1209300.mrna1_1;52	52	6.6272	5.5103	10.1796	5.6197	7.031	5.6988	5.319	4.1619	6.9814	6.3295	4.504	5.86	4.7766	7.171	5.1731	5.7192	5.7409	6.8036	4.4995	11.8069	5.7544	4.2188	4.6949	5.7046	4.8644	4.6381	5.2623	4.5668	12.0605	5.9269	5.4604	3.7115	5.6568	4.849	4.5619	4.8773	4.2972	5.4482	5.1558	5.033	4.3681	3.839	5.3313	4.7729	4.5753	5.5711	4.7897	3.9773	5.1064	5.7241	5.8907	5.1989	5.4686	6.1359	4.9217	5.0488	5.1639	5.7827	5.6893	5.8497	5.3484	7.2124	5.4363	5.2063	4.6775	5.7703	6.4548	5.7803	5.8795	4.6496	4.7159	5.6499	6.4643	6.0446	5.62	5.2114	8.1021	5.4812	5.9453	6.4522	4.6259	6.2071	5.3632	5.151
PF3D7_1209300.mrna1_1	PF3D7_1209300.mrna1_1;53	53	6.5218	5.3937	10.8676	7.0537	5.5395	6.1985	5.1181	3.7004	4.8689	6.224	7.0345	6.36	7.0481	3.8278	4.9616	5.2802	5.2001	8.0084	5.1723	9.2549	8.2524	5.2865	5.7304	6.2527	5.6467	4.3646	6.4588	5.966	9.7216	8.2244	7.1418	5.4575	5.7018	5.7312	5.0054	4.9575	5.1252	6.841	6.3654	5.1953	5.8807	5.602	5.5295	5.3041	5.636	5.8701	4.7038	5.5835	3.5534	5.9155	6.3187	5.4472	4.1334	5.9373	5.5336	5.8158	5.5192	5.3056	5.5258	12.9775	5.5078	7.0267	5.1181	5.9258	4.3484	8.9782	5.7695	9.1152	5.8768	6.1944	6.5138	5.2858	6.2244	6.418	12.9805	6.1326	8.5519	5.4306	5.8892	4.7522	8.1867	5.7222	8.4143	7.0779
PF3D7_1209300.mrna1_1	PF3D7_1209300.mrna1_1;54	54	7.5839	5.774	11.3308	7.0358	3.8777	6.5487	5.7856	6.2954	2.9523	8.1253	9.0837	6.3832	7.6967	5.1022	7.3559	7.0757	5.8555	9.1314	5.5765	7.4253	7.1831	6.0201	4.6559	5.7134	4.742	5.439	7.3405	5.1305	8.1429	8.0676	6.84	5.433	6.3366	5.7514	5.1783	6.4819	6.5632	4.9986	6.6875	4.757	6.2627	5.4005	5.407	6.4757	7.397	5.5454	6.1888	4.8728	5.0544	6.8935	7.3545	4.8202	6.5292	6.9165	5.3854	5.6687	5.2657	7.7902	6.2428	6.5334	6.856	6.8059	7.6772	6.5057	7.0989	6.0361	6.6146	8.884	5.4915	5.8892	5.3761	4.84	8.8431	6.0982	6.8489	6.4313	7.8491	6.9795	6.9048	7.5086	6.2604	6.6914	9.436	7.1384
PF3D7_1209300.mrna1_1	PF3D7_1209300.mrna1_1;55	55	7.3442	7.3738	11.5599	8.4976	5.142	6.3539	7.7754	7.005	4.4614	7.4938	7.2439	6.2238	8.7475	4.2311	7.0333	7.7288	7.4333	8.253	7.9987	6.6525	8.0539	7.6965	6.9487	5.1177	6.2815	6.1847	8.2517	6.9955	7.6976	9.1417	9.0575	6.5895	6.4401	7.0358	5.7764	8.3718	6.5889	5.3802	8.3693	7.046	7.9063	6.483	9.3653	6.3813	7.5992	4.841	6.5339	7.6631	5.9432	6.5645	6.8307	9.9533	5.8117	6.6702	6.011	4.6058	5.5245	6.808	6.254	6.0947	8.7339	7.5749	8.6295	5.4954	8.4772	6.2917	6.6907	11.3054	7.2901	6.4568	4.757	4.7415	7.2342	4.8334	6.2606	8.4553	8.022	8.5601	6.3612	9.3625	5.7301	6.5965	11.6667	7.8673
PF3D7_1209300.mrna1_1	PF3D7_1209300.mrna1_1;56	56	7.7865	5.4243	10.4219	7.3465	2.6803	6.3975	6.0695	5.9444	0.4436	6.9162	7.5881	7.1882	6.2634	0.4114	5.7842	4.9449	6.1125	8.1765	4.4542	6.7065	7.1881	4.99	6.3275	3.5323	5.4774	5.2957	6.1707	4.2418	6.1112	7.6408	6.6379	5.5674	4.9174	5.8369	5.0875	5.7756	3.8012	5.8914	5.1056	5.1969	4.3284	5.5295	5.9298	6.4933	5.7032	4.7903	5.7162	6.1208	4.275	5.8237	6.6407	5.2634	3.7549	5.5157	5.2304	4.4989	5.151	5.3438	5.5616	5.5435	5.2555	7.0472	4.5046	5.986	5.4383	5.0492	5.8372	7.3919	7.048	4.7247	4.0295	5.133	6.1127	4.9079	6.2523	4.942	7.5512	5.5592	5.9844	6.4333	5.3723	5.285	8.3264	6.8441
PF3D7_1209300.mrna1_1	PF3D7_1209300.mrna1_1;57	57	10.1583	5.4973	11.1422	7.1758	2.7334	5.8982	6.2834	5.9067	1.5211	10.3049	9.0583	7.5239	7.0974	3.8268	5.8649	5.8017	6.0657	8.4422	5.025	5.6058	7.6227	6.1617	7.1721	6.1018	5.7661	5.0904	12.7752	5.1723	6.7094	7.7465	6.3034	5.7589	5.8826	6.6743	5.4346	12.1635	3.9336	5.5463	5.6974	3.0993	8.439	5.2891	5.1077	4.9064	9.9548	9.3062	6.6947	6.2145	4.1043	5.3968	6.8662	4.1691	4.7666	6.7841	4.8435	9.4608	5.4162	6.47	6.9676	4.3583	6.4727	8.0731	6.374	6.299	6.7007	5.3219	6.2096	8.7055	5.7388	4.5668	9.8884	6.2225	7.1302	6.3397	5.4845	7.062	7.8158	6.7613	6.8672	7.0766	5.8748	6.3277	8.7278	7.1297
PF3D7_1209300.mrna1_1	PF3D7_1209300.mrna1_1;58	58	6.1779	5.532	8.2334	5.7082	4.6713	5.9246	5.4469	5.4067	4.7252	6.1747	5.1367	5.7814	5.0023	3.9764	5.6996	5.4111	5.466	6.2496	5.7552	5.8202	6.2077	6.07	6.1918	5.6859	4.691	4.9203	5.1835	4.8997	6.0821	6.5289	6.3646	5.2327	5.0587	5.2292	4.742	3.7814	6.5544	5.4416	5.8873	4.5862	4.8575	4.7533	6.4253	4.9122	5.5913	5.4138	5.6305	4.5583	4.7197	5.9793	5.6476	5.4989	3.848	6.1823	5.4492	4.09	5.0303	6.2294	5.4883	5.0501	6.3844	6.4817	4.9509	6.4274	5.4709	5.1643	4.4039	6.2309	7.1352	5.6505	5.8349	6.3609	6.3787	4.2906	5.1481	5.3154	6.6109	6.5996	7.511	6.272	4.4828	3.6041	7.0816	7.3908
PF3D7_1209300.mrna1_1	PF3D7_1209300.mrna1_1;59	59	6.3956	6.0809	10.736	7.0665	4.7236	4.9411	5.2832	6.1497	2.8856	6.6982	6.9936	7.5458	7.8954	3.9754	5.9376	5.4168	6.0972	6.7958	6.1377	6.5446	7.4634	6.6431	5.9486	5.6317	6.0076	5.3114	4.3632	6.1522	6.9917	7.586	7.3199	5.7942	6.5102	5.5301	5.0794	5.195	5.2422	5.2547	4.9565	4.9551	5.9324	6.151	5.4195	5.6778	6.6803	5.72	6.1761	5.4283	5.1914	6.5361	5.8694	5.4845	4.3944	6.911	5.5777	4.853	6.021	6.7125	6.8386	6.4376	5.0674	7.81	4.7131	6.2479	5.2357	5.9761	6.0631	8.1777	6.9793	5.6565	5.7682	5.6415	6.8716	6.2961	6.4492	5.7186	7.3936	6.0383	6.9136	6.3565	5.4575	6.1218	8.9216	7.984
PF3D7_1209300.mrna1_1	PF3D7_1209300.mrna1_1;60	60	7.2638	6.3359	9.0426	8.6021	4.7469	5.2713	8.0149	7.8992000000000004	3.7236	7.4034	12.9753	10.019	8.8988	4.0383	7.0848	8.2376	8.2524	8.4749	5.5689	7.6495	9.0414	7.6676	8.6013	6.9646	8.1433	5.6622	8.2864	5.5361	8.3757	9.3718	7.9546	9.2253	7.6166	7.935	6.4067	7.369	5.6528	7.5622	5.1073	5.0264	7.5068	7.5095	5.8225	6.1769	7.161	7.7819	7.5716	5.353	6.8577	6.8004	7.8446	7.4705	5.2994	7.4106	9.4294	7.215	5.8555	8.6835	7.954	6.0195	6.0559	10.5335	7.862	9.1927	6.0772	6.143	7.1197	6.08	8.6728	9.6281	5.2265	5.4673	9.7967	7.4928	6.9587	6.3322	10.7019	6.9095	8.5023	7.2859	5.7829	8.3228	7.5711	8.2342
PF3D7_1209300.mrna1_1	PF3D7_1209300.mrna1_1;61	61	7.3924	6.228	6.6798	8.8658	5.1056	5.9919	9.1926	7.1877	4.9704	8.0782	9.4458	9.0017	8.3559	4.6893	6.0007	10.1321	8.0963	8.4998	6.2882	8.7152	8.6618	8.3398	5.7764	6.7142	7.0477	7.5095	6.5424	6.436	9.1358	8.4093	8.6748	6.1479	7.3006	6.8907	6.9443	5.9253	6.2428	5.8537	5.1546	4.9026	5.0712	5.875	6.6427	6.2458	6.7666	6.5789	5.5555	6.6113	5.3561	6.832	7.1782	7.8017	4.8017	6.5683	6.4458	6.11	5.5138	9.9448	7.4548	5.7703	6.1156	10.8822	9.325	6.7974	5.2544	6.3752	6.978	6.3327	7.0264	6.6495	5.6124	7.3458	10.7376	7.1657	6.5557	6.9766	10.8819	8.2434	7.6831	6.6665	6.7267	7.3543	7.8504	8.1018
PF3D7_1209300.mrna1_1	PF3D7_1209300.mrna1_1;62	62	7.1477	6.6298	7.449	6.2542	4.8525	4.9923	6.9164	7.0968	4.8207	8.3775	7.5405	10.724	6.8941	3.6656	6.0213	6.8512	7.0989	9.591	5.4033	8.0605	7.1932	7.9824	4.4026	7.2166	6.9053	4.6153	6.6635	7.334	7.9877	7.1384	9.1471	3.5373	8.0369	7.2164	6.6026	4.9312	8.0383	6.0551	5.5996	6.1237	4.4121	7.0254	8.1094	9.2983	6.5755	7.2044	5.849	5.5853	3.9873	8.3842	6.1795	7.7358	6.9087	7.6339	7.6741	6.53	5.2551	6.8115	8.1283	5.44	5.9399	10.7559	8.8945	6.4902	7.5466	7.0909	8.3928	6.7182	7.2897	7.7872	5.5844	6.3171	8.1901	8.2737	7.6454	7.4325	10.7642	8.8141	7.624	8.755	7.5538	9.4619	8.6815	8.0801
PF3D7_1209300.mrna1_1	PF3D7_1209300.mrna1_1;63	63	7.0332	5.4226	10.121	6.5133	6.7876	5.7038	6.3245	6.6064	5.4712	7.9166	5.8243	10.5131	6.6011	8.3946	6.7207	6.1416	7.0204	9.6795	5.8222	7.0329	8.1621	7.9305	6.3181	7.1387	6.4786	7.2696	6.6727	5.4861	7.2968	7.8653	8.9571	5.3241	7.6053	6.6545	6.8788	7.1707	7.2583	6.4496	5.5844	5.5326	5.8397	5.5558	6.1289	6.7115	6.823	6.9398	6.2481	5.7774	7.7031	8.3686	5.8265	9.4405	5.6741	7.5658	6.9201	6.7886	6.0802	6.4795	6.7043	6.1717	6.5981	10.6423	8.9295	7.658	6.5276	5.8455	7.9875	6.3466	7.3823	8.4091	5.2765	5.9329	8.0552	7.0241	6.6922	7.2158	11.1598	7.6207	7.7525	7.6236	6.5248	8.8701	8.0985	8.5311
PF3D7_1209300.mrna1_1	PF3D7_1209300.mrna1_1;64	64	7.6719	6.7495	5.9544	6.8577	6.6221	6.5857	6.688	7.5023	6.7639	8.0927	11.3168	9.9461	7.0807	7.4177	5.8914	7.102	8.4121	7.0864	6.0052	7.5689	6.633	8.191	5.9787	6.6256	8.2959	5.0798	5.2095	6.7618	8.0101	6.6011	9.2159	4.9941	7.7576	9.341	5.8547	4.5662	5.7565	6.1574	8.5833	6.8657	5.5768	5.3975	8.9954	6.1418	7.1084	6.0175	5.5561	8.2539	5.0921	8.0978	5.9083	8.1764	7.5341	7.1311	6.1369	5.6924	5.3473	6.777	6.9834	7.96	6.4955	8.4889	6.451	6.6845	7.3532	6.3181	6.5899	6.0041	7.4504	6.9297	6.5144	6.4092	7.2404	5.797	8.2076	6.9657	8.6984	7.783	7.3549	8.0794	6.8863	6.7893	6.7347	8.5705
PF3D7_1209300.mrna1_1	PF3D7_1209300.mrna1_1;65	65	8.2685	7.7323	6.4021	7.5478	6.9268	6.7405	7.2604	8.3757	7.4722	8.5875	12.6129	12.1702	7.7102	7.9531	7.1848	7.2607	8.7491	9.2096	5.8931	7.8707	6.4851	9.4072	6.337	7.376	7.7538	7.0991	4.6264	7.373	8.3562	7.2785	9.3744	4.5789	7.7221	7.3582	7.7398	4.8278	6.4676	5.9766	6.8348	7.1644	5.3031	5.8397	8.5763	6.2081	7.1901	7.0797	6.0715	7.5854	5.4803	8.9626	5.7268	8.4632	7.1574	8.0264	7.718	5.8629	5.3985	7.6193	6.7526	8.0204	6.3512	8.9234000000000009	7.6709	6.9617000000000004	8.8059	6.5176	6.4345	6.9606	8.4222	7.7942	7.3217	6.3684	8.8141	6.3245	9.2208	6.9393	9.7073	7.3537	7.8283	9.5001	6.9358	7.1732	7.5257	9.263
PF3D7_1209300.mrna1_1	PF3D7_1209300.mrna1_1;66	66	7.5313	6.4938	6.3731	6.547	6.4296	6.5454	5.5577	5.4548	5.1342	7.3744	12.7559	9.2267	6.2472	6.6134	5.6571	5.942	6.4735	5.26	6.5732	7.3087	6.4877	6.8574	6.1146	7.2298	5.9172	5.2137	6.013	5.8395	7.2781	6.4264	6.8874	6.0951	7.3507	5.7153	5.8657	4.4121	9.9649	5.9625	6.8045	6.9514	5.532	5.6713	4.9533	5.3875	5.9317	5.7811	6.8791	7.0301	5.5068	7.8596	6.1041	5.8495	5.3491	6.6823	5.9305	4.9467	6.0389	5.9727	6.2791	6.7665	6.2576	6.1014	5.7304	5.5091	4.8972	5.9215	5.347	4.9477	6.6837	5.9505	5.4063	5.7903	6.9274	5.4303	6.3963	6.7115	7.0193	6.418	6.1711	6.1152	6.1946	5.599	6.1307	7.1384
PF3D7_1209300.mrna1_1	PF3D7_1209300.mrna1_1;67	67	6.9314	6.7466	5.4947	5.8659	6.9488	6.3365	5.2502	5.6017	5.5972	7.069	11.968	6.189	5.3558	6.641	5.5527	5.4584	5.4568	5.861	4.9336	6.5883	6.3003	4.557	5.3516	6.685	5.9465	5.51	3.3103	5.8711	6.844	6.4423	6.1763	5.3526	5.6144	6.5896	6.4039	4.9777	9.6928	6.2598	6.5993	5.554	6.4217	4.8329	5.6056	4.8723	4.0391	5.5157	6.3952	6.4584	5.3702	5.2445	5.5326	4.8202	3.5838	6.5326	4.6611	5.2909	5.8265	6.4236	4.8058	5.1898	6.111	6.2269	5.3374	5.9558	5.2913	5.8826	5.3656	6.0217	6.9634	6.9053	5.4492	5.8861	6.822	5.5592	6.3122	6.228	7.0539	5.8649	6.321	6.0518	5.1902	4.6082	5.6191	7.1009
PF3D7_1209300.mrna1_1	PF3D7_1209300.mrna1_1;68	68	6.7282	5.946	5.9418	5.3768	4.5795	5.0475	5.439	5.128	5.6508	6.3072	12.0136	5.0312	5.2931	5.8395	4.6182	5.2172	4.9495	5.1465	6.0054	6.8766	6.5373	6.011	5.4591	6.2277	5.7282	4.813	5.0535	4.842	5.6795	6.3309	5.9934	5.2238	6.2361	5.1667	4.366	2.7312	7.7841	5.7137	6.5984	5.2055	6.4491	5.2972	5.4266	4.257	4.6223	5.228	6.7608	6.983	5.31	5.6837	5.1719	5.4293	4.0618	6.6757	5.2876	5.1894	4.9959	5.5214	5.4902	4.7923	6.3542	6.0503	4.8227	5.2604	4.7366	5.3827	5.2199	6.002	7.9506	5.8834	4.985	5.3288	6.1997	4.5729	5.5481	5.8074	6.4896	6.0277	6.5869	5.1558	5.8384	5.2869	5.7065	7.7749
PF3D7_1209300.mrna1_1	PF3D7_1209300.mrna1_1;69	69	7.7919	7.1954	5.8802	6.3122	7.1688	6.7133	5.6963	5.7745	4.2979	7.4922	13.0701	5.9588	5.0548	6.7793	6.5231	6.0009	6.6454	4.7856	5.8987	7.2114	6.4353	5.5613	6.1981	5.8329	4.7109	5.667	5.2909	5.5311	6.2748	6.567	6.6707	5.8654	6.3675	6.4741	5.6035	5.946	10.04	5.9846	7.4487	5.9771	5.7957	5.1922	5.2441	3.5311	5.9551	5.0968	6.5911	6.6716	5.393	6.9452	6.0468	8.6695	5.128	6.0016	5.4148	5.6138	5.1123	6.2839	5.2422	5.1064	6.3225	6.487	5.5895	5.6979	5.709	6.1532	6.0323	5.3147	8.2487	6.8298	5.2976	5.9083	7.2765	5.5185	6.5497	5.9488	6.8837	6.1597	6.4229	6.0725	5.1039	5.6381	6.0841	8.2016
PF3D7_1209300.mrna1_1	PF3D7_1209300.mrna1_1;70	70	6.6076	5.7444	5.969	6.6572	5.3968	5.9537	5.5398	5.2176	4.2265	6.3937	11.1774	4.8723	5.7578	4.9616	5.6927	5.3813	5.3187	3.5777	5.5475	7.0864	6.4092	6.9985	4.9453	10.6169	6.2722	5.5043	5.5239	4.3743	7.665	6.627	6.4727	5.3635	6.1896	6.793	4.8664	5.0553	6.0813	4.3169	7.2511	5.4067	5.2304	4.7076	5.5789	4.4356	5.7085	5.3554	6.4775	5.8006	5.6952	5.3775	5.7148	6.4571	5.4604	5.9752	5.3402	5.8714	5.8758	6.3597	5.3455	4.6058	6.9054	6.6256	4.8777	5.3176	4.735	5.1902	4.8405	5.1309	8.0564	5.8885	5.4043	4.634	6.7621	5.6608	5.814	6.5032	6.8225	6.5318	6.3689	6.2028	4.7501	5.1185	6.1233	7.4542
PF3D7_1209300.mrna1_1	PF3D7_1209300.mrna1_1;71	71	7.1666	6.1037	5.6605	5.9957	5.6991	5.5546	4.8074	5.78	5.7129	7.2534	10.9208	3.9069	5.9579	4.6023	5.3359	5.4486	5.8455	4.7793	5.7949	7.1938	6.3315	6.7561	6.5487	6.009	5.238	4.6525	4.3632	5.1473	7.1042	6.4573	6.5182	5.3216	6.0259	6.6057	5.3484	3.6982	7.7735	5.9416	6.4284	4.8709	5.5625	4.359	5.9329	5.8629	6.1389	5.6685	6.2384	6.2077	5.7944	6.5294	4.4983	6.8345	4.3764	6.9586	5.3597	5.6665	4.0747	6.4717	5.6485	5.5549	6.6124	6.2709	5.7444	4.9369	5.9409	5.1587	5.3298	5.667	7.5447	5.9312	6.393	5.0811	7.1921	5.314	5.7184	6.3089	6.8222	5.9191	6.5247	6.5212	5.8861	4.6943	6.0492	7.0671
PF3D7_1209300.mrna1_1	PF3D7_1209300.mrna1_1;72	72	7.6302	6.9547	5.5817	6.6181	5.691	6.7351	5.5696	5.5862	5.4728	7.4387	13.5397	7.4683	5.9269	6.9467	6.4348	4.0721	5.1969	5.7134	5.7533	6.7293	7.1333	5.5014	5.5577	6.8664	4.7501	5.6061	3.4529	6.0845	6.9591	7.1366	5.96	4.5898	6.8422	6.2475	4.6047	4.1252	11.4565	5.3169	5.2765	6.5984	5.3642	6.2263	6.1445	5.8151	6.5826	4.8968	9.1965	5.7024	4.6334	7.1012	6.2201	8.8611	5.2376	7.2075	5.1102	5.4509	5.9088	5.842	6.2895	4.7071	5.7882	6.3136	6.2954	5.8022	5.7658	5.5931	5.3909	5.7274	6.6433	5.1763	5.4741	5.504	6.7695	4.4141	6.217	6.9908	6.5388	6.7552	5.5463	7.3298	5.1675	5.0418	5.4446	7.3082
PF3D7_1209300.mrna1_1	PF3D7_1209300.mrna1_1;73	73	7.5093	5.8186	5.4947	5.1518	6.9951	8.2027	5.8138	6.5182	4.8181	7.9164	14.0736	8.5347	5.4259	6.3347	8.6077	5.7647	6.6528	5.2437	6.1735	8.0471	6.8085	5.5999	5.4893	7.2649	5.3001	4.4938	5.7101	5.935	7.4215	7.4346	6.2502	4.6404	6.9609	5.4205	5.8166	3.8146	11.3582	5.5792	6.4338	6.8393	5.5708	5.9619	5.2931	6.3853	6.626	9.6058	6.4875	7.0064	4.9364	6.79	6.3759	7.1287	4.2273	5.5062	5.6764	10.0307	5.487	6.9845	7.3063	5.5254	6.8104	6.64	6.1898	6.9174	8.0351	6.0807	6.1506	6.5006	7.1387	6.0813	9.8394	5.0828	7.633	7.1748	5.4515	6.7283	6.35	6.0959	6.6805	7.9964	5.7309	5.6622	7.5424	7.8039
PF3D7_1209300.mrna1_1	PF3D7_1209300.mrna1_1;74	74	6.5735	6.5691	5.3618	6.019	5.4902	6.8241	5.8462	5.8037	4.6206	7.0299	13.1589	4.2928	5.2551	5.2585	6.5761	5.7317	6.3733	5.1981	5.3341	6.7653	6.6081	4.5484	5.225	6.4494	4.1731	3.5084	3.9411	5.1969	7.328	6.7125	6.5661	4.3792	6.0011	5.5744	6.3107	3.9699	8.2739	5.6764	5.2475	5.2016	6.7673	4.4686	6.1697	5.4155	5.6165	4.7719	5.9848	5.5276	3.9467	7.458	5.667	6.5176	4.4568	6.2014	5.6829	5.2604	5.5301	6.3489	6.2634	6.4658	5.4439	5.9575	6.525	6.4231	5.2675	6.0079	4.4828	7.2005	6.7497	5.3988	5.9296	5.5895	7.3142	5.6171	5.8427	5.7745	6.1365	6.6222	6.1777	5.8763	6.1048	4.717	7.458	6.635
PF3D7_1209300.mrna1_1	PF3D7_1209300.mrna1_1;75	75	6.5641	6.3322	6.3239	6.1481	4.1699	7.0566	7.6085	7.0267	4.1603	6.8311	14.0647	4.8253	4.3103	2.8914	7.4677	6.0883	7.052	7.5167	5.2188	7.6097	7.2442	5.8477	5.9533	6.2837	6.0112	6.0253	5.8736	7.5685	7.3234	7.9793	6.5724	4.3248	6.2502	6.2369	6.0548	5.8527	8.8147	5.8792	5.5735	5.9212	8.4168	6.5578	6.4197	6.4165	5.4033	4.2327	5.9186	6.2085	5.6398	10.073	7.3324	9.5708	5.1231	5.9866	5.2772	4.5969	5.2532	6.1344	8.0591	7.2288	6.4177	6.5064	5.1607	7.3232	6.3997	7.6677	5.8681	5.7312	7.4078	6.213	5.8482	5.5999	7.6561	7.4507	7.0459	5.489	6.0736	6.6056	7.1889	7.0169	8.5638	5.9948	6.9681	7.4901
PF3D7_1209300.mrna1_1	PF3D7_1209300.mrna1_1;76	76	6.4381	6.3237	5.3951	6.0018	4.7882	7.5167	6.0932	5.9067	5.116	6.2042	9.9837	5.6064	5.3743	5.4702	7.2013	6.3572	7.3619	5.9011	5.4838	6.9249	7.2511	6.3963	5.8731	5.4976	5.5276	4.1457	4.749	7.1295	6.4381	7.9392	5.6349	5.4816	4.4822	6.3054	4.9392	3.4289	5.6285	5.5385	5.6436	5.6296	4.7159	5.1655	5.5336	3.488	5.3663	5.61	5.6462	6.0213	5.228	8.6839	5.6343	9.2436	5.4486	5.1156	5.5056	6.1506	5.5245	6.1079	7.1919	5.803	6.5253	6.7502	6.3556	6.0923	5.8012	6.779	5.2559	5.4845	7.8537	5.1675	6.0123	5.1106	7.1049	6.2606	7.0724	7.5395	7.4899	6.8071	7.3445	5.8807	6.0877	4.9519	6.3245	7.9575
PF3D7_1209300.mrna1_1	PF3D7_1209300.mrna1_1;77	77	6.8949	6.7241	5.5014	5.6943	7.7828	7.198	6.4446	6.8974	9.1184	6.9752	7.5774	4.6724	4.3653	8.6663	6.8162	5.6473	7.7197	6.0915	6.9759	7.5203	8.7483	5.5497	5.7312	6.6993	5.4091	3.9561	4.856	7.3849	8.071	8.4124	6.2769	4.7866	6.7818	5.7082	4.8243	2.9411	5.2005	5.9112	6.3742	5.3961	7.0161	5.546	12.5951	6.1254	6.3138	3.6871	5.7013	6.6463	3.742	8.416	5.5021	12.4461	5.0103	6.0721	5.2906	4.9667	4.0798	5.8863	7.2589	6.3298	8.3458	4.5595	5.6223	5.6653	4.9083	6.8492	4.5928	6.3361	8.4819	5.7377	6.8445	5.5037	6.7116	6.9348	7.1199	7.8898	6.0213	5.8321	6.8062	6.3756	6.7069	5.2071	5.8667	7.2049
PF3D7_1209300.mrna1_1	PF3D7_1209300.mrna1_1;78	78	8.4881	6.3802	6.1414	6.4033	7.8518	5.6256	7.1796	6.3243	6.8959	8.1283	4.6565	4.1391	5.0925	6.4286	5.116	5.8432	5.7589	4.8435	5.4986	7.4365	6.2353	4.7824	4.7015	9.953	5.3823	5.7076	3.2615	7.4745	7.4759	6.6795	6.7526	3.3132	9.4652	5.9117	4.5317	4.5298	4.2876	5.3298	5.3628	5.8084	5.671	5.4313	10.4489	5.9771	7.422	4.3799	5.561	9.1667	5.0781	7.6244	5.2261	10.9423	3.5298	5.8248	4.4529	6.0002	3.8207	6.5789	5.2192	4.6444	7.3368	6.4514	5.5429	5.1965	5.7344	5.8812	4.437	5.5665	6.8667	4.7645	5.9129	5.7474	6.6369	5.3544	5.8336	7.0094	6.8546	6.1418	5.7355	5.8245	5.8151	5.3071	5.5298	7.4634
PF3D7_1209300.mrna1_1	PF3D7_1209300.mrna1_1;79	79	7.9469	5.1878	5.7233	5.7107	6.4055	5.288	5.1189	4.6611	7.4667	7.7596	5.6317	5.4022	4.9686	7.0315	3.7323	5.5339	7.5114	4.8445	5.467	6.1483	6.2604	5.4912	5.3009	5.1819	6.0851	5.8863	4.1699	6.4021	6.6566	6.2178	6.3503	4.0644	5.0622	4.905	6.0135	5.7241	4.5552	5.2957	6.2532	5.0085	5.3681	5.1619	10.5688	5.269	6.3216	5.7727	5.434	6.2536	5.911	7.0384	5.0139	10.4043	3.6064	5.805	5.3216	5.5154	5.6493	6.1278	5.6358	5.9782	6.8092	6.079	5.5348	5.5577	4.4202	4.2891	4.8425	5.6673	6.3402	5.4705	5.7342	5.9679	7.0518	5.6639	5.669	6.8545	6.9637	5.2464	5.7565	6.1673	5.7727	4.696	5.128	6.8612
PF3D7_1209300.mrna1_1	PF3D7_1209300.mrna1_1;80	80	9.9148	5.8112	5.0009	5.2203	9.6892	5.2126	6.6915	6.539	9.5095	9.6904	5.5726	4.5242000000000004	5.7581	9.9733	4.6854	4.905	7.5135	4.5166	7.4401	7.3555	7.8215	4.7153	5.7732	6.0538	4.8192	5.6591	3.2943	8.5148	7.8691	6.4949	5.7096	4.9064	6.4538	6.0173	5.7549	4.0295	4.735	6.5016	5.5065	4.4854	7.8941	6.2563	12.8365	4.5969	10.4402	5.0777	5.2709	7.0783	8.1456	8.4289	5.875	11.8401	5.0626	6.3404	4.3226	4.5078	4.7923	6.3288	5.9602	5.2468	8.4434	5.8037	5.5176	4.5423	4.7533	5.7721	3.851	5.6482	6.2869	5.6126	6.0717	4.7469	6.8357	5.689	6.9711	7.6422	7.0382	5.1723	5.9388	5.7661	5.5629	4.4731	5.5173	6.0378
PF3D7_1209300.mrna1_1	PF3D7_1209300.mrna1_1;81	81	9.1106	6.1959	6.2983	6.3789	7.27	5.9079	6.7673	6.1108	7.4487	9.4605	5.6401	4.5521	5.4016	6.7964	5.6427	6.0159	6.4743	4.3709	6.4333	7.4138	5.8853	6.3549	6.8043	5.3554	5.2972	4.8718	3.7214	6.4612	7.5626	6.7274	5.9413	4.4509	6.2494	5.1416	5.4269	4.6334	5.2338	5.8917	6.2007	5.5564	5.9243	5.1767	12.2291	4.9355	8.8776	4.3455	5.8006	7.5272	5.0286	7.3458	5.2292	11.7674	4.9298	5.5163	5.4303	5.3913	5.0755	6.2018	5.1727	5.1514	7.9636	6.1843	5.537	5.2798	5.9184	4.904	5.3377	4.9293	7.4168	5.6035	5.7514	5.1875	7.4518	5.1631	5.6076	8.0298	6.5724	6.0849	6.4385	6.616	5.5367	4.9533	5.7471	6.5035
PF3D7_1209300.mrna1_1	PF3D7_1209300.mrna1_1;82	82	10.9928	5.4026	5.4036	6.0685	10.2763	6.238	7.9718	8.2391	11.1951	10.7671	6.0157	4.9136	5.0997	9.7128	5.2739	5.6554	9.0534	5.0431	8.0895	8.9783	5.4016	5.7293	5.6109	5.8462	4.7225	5.3778	4.7076	8.384	8.4925	6.6199	6.4204	4.7944	6.5854	5.3733	5.021	5.2604	4.3937	5.0148	6.2867	4.9635	5.1815	4.1875	12.4857	6.0779	9.8384	5.1268	6.7444	8.5141	6.6712	6.6311	6.1344	13.3791	5.6389	5.9669	5.4931	5.7666	5.588	7.3902	5.7618	5.1069	9.2445	4.6392	5.7304	5.9864	5.2079	5.7808	4.7682	6.3313	8.0081	5.78	4.9773	5.3576	8.6558	5.9581	6.0957	9.196	6.3332	6.2494	5.7024	6.7355	5.3309	5.6513	5.5993	7.4013
PF3D7_1209300.mrna1_1	PF3D7_1209300.mrna1_1;83	83	11.6945	5.4686	4.2118	6.1829	10.8922	5.691	6.8556	7.5519	10.5746	11.5492	6.2298	5.706	5.4806	10.7204	5.2672	5.844	8.207	5.854	7.6757	8.3165	6.1033	4.7829	6.3427	6.3169	5.8465	4.8006	4.6375	8.473	8.4838	6.7382	5.9998	5.7131	6.9329	5.7869	4.9021	4.9809	4.4757	5.6648	6.6716	3.8807	5.2472	4.645	13.8175	5.6109	11.1497	4.7955	6.9578	8.9131	6.4715	6.2079	6.8392	13.7614	4.8006	6.7612	5.2254	4.2165	4.8763	7.2353	5.897	4.7442	10.5057	6.8461	5.8283	5.6545	5.3951	5.5373	5.4825	7.3443	6.6837	5.3487	6.5524	5.3565	8.6689	5.565	5.3494	10.024	6.672	5.5625	6.0106	6.2529	5.9336	5.9312	7.7578	6.3884
PF3D7_1209300.mrna1_1	PF3D7_1209300.mrna1_1;84	84	12.0734	5.382	5.4226	5.3136	9.1637	5.3505	5.3494	6.1869	9.6409	11.9069	5.3452	9.3708	5.2861	8.6027	6.0819	5.1006	6.7133	3.796	5.0997	7.0871	7.1112	4.7197	6.8845	5.5122	5.742	4.2211	5.0365	5.749	7.3834	7.3609	5.2854	6.8005	6.6519	5.44	5.5033	4.516	4.5814	4.7766	6.7646	3.9088	3.7126	3.6702	13.9567	4.4463	11.7425	5.5214	6.1516	8.4419	6.2188	5.4767	6.7945	13.8614	8.9174	7.1349	5.636	4.101	6.5506	5.225	5.855	5.8217	10.1541	9.4442	4.7735	5.7233	4.4067	5.3851	5.7167	5.3646	7.2026	5.3796	4.3909	9.0207	5.8422	5.278	6.2163	9.7182	9.3175	5.4152	4.8027	5.2939	5.0085	5.4263	5.6786	7.4428
PF3D7_1209300.mrna1_1	PF3D7_1209300.mrna1_1;85	85	11.9471	6.4261	4.6387	4.7388	3.5583	6.1989	5.9437	4.0695	4.6673	12.2966	5.0712	8.0856	5.9932	4.0548	5.8176	5.5182	5.126	4.7409	4.9212	6.9217	6.0757	4.0917	6.5767	5.704	4.8904	4.9791	5.4205	3.904	7.5117	6.8147	4.8135	6.8988	5.4346	5.6616	5.723	5.5283	4.3764	5.8839	7.0493	5.1902	3.9336	4.6831	14.4654	5.6311	11.9727	5.7164	6.1062	8.6967	6.2298	5.2403	7.0731	14.4973	6.8547	7.0888	5.3995	3.8268	4.9523	5.2939	4.9745	4.7581	9.7804	7.9834	5.7892	5.4226	5.8199	5.8997	5.1538	4.7071	6.5692	5.7897	3.8032	8.0825	6.5144	6.0913	5.8347	9.832	8.5454	5.6235	5.337	6.5083	5.8273	5.0947	6.2348	6.5877
PF3D7_1209300.mrna1_1	PF3D7_1209300.mrna1_1;86	86	12.4475	5.4515	5.9743	5.2653	3.1587	6.3016	5.5033	4.5046	4.4046	12.4352	5.9725	9.0857	5.2141	4.144	5.9593	5.4104	5.8296	4.5229	6.0255	7.4306	6.0455	4.5826	6.0061	5.6845	5.2032	5.6355	6.5461	4.669	8.1829	6.2028	5.8674	4.7511	4.4429	6.057	6.1613	5.6614	4.7934	5.1863	6.5413	5.3298	5.2145	4.1747	14.2967	6.1574	12.2031	4.3827	5.2384	6.8826	6.9664	8.6011	6.6242	14.7222	8.7429	6.5304	5.706	2.8319	6.0067	5.3356	5.4864	5.9495	9.0158	9.1226	5.5491	5.7714	6.1414	4.7098	6.239	5.5286	6.9112	5.4036	4.4087	6.9569	5.7777	5.4279	6.3733	8.1463	8.1883	5.392	5.4366	4.7065	5.6456	5.7271	4.6949	7.6724
PF3D7_1209300.mrna1_1	PF3D7_1209300.mrna1_1;87	87	11.141	5.6008	5.7536	5.5735	3.9231	6.2055	5.9907	4.9155	4.6554	9.309	5.3252	10.8332	5.3487	3.6622	5.2261	5.4954	5.3434	3.3161	5.3646	7.6545	7.3942	5.6129	6.3949	5.5647	5.1603	4.8812	7.2822	4.0934	8.3699	7.4745	6.4709	6.7351	5.796	5.6568	5.2238	6.4509	4.7793	4.7981	7.7798	4.3089	4.516	4.0892	14.0413	4.8738	10.8195	6.0396	7.1346	7.8309	7.3999	6.8574	7.5777	14.1246	10.0749	7.049	4.3971	4.3161	5.1485	4.5922	6.437	5.8179	10.6719	10.3968	6.2284	7.4113	5.0644	5.4456	5.7032	5.6719	6.4411	5.4515	6.002	8.1837	6.7225	6.97	6.1771	10.4939	10.3928	5.7471	7.01	5.7029	4.4731	6.3254	6.3223	6.7863
PF3D7_1209300.mrna1_1	PF3D7_1209300.mrna1_1;88	88	11.8656	6.1709	5.5826	6.077	3.9136	6.045	6.4434	7.1138	6.585	8.9728	5.2585	12.9397	7.077	5.1022	6.4774	5.9729	7.6295	5.723	5.0819	7.0475	6.5524	6.3804	9.2223	6.189	5.2536	8.8494	8.0716	4.8836	7.6782	6.4984	7.5951	9.1411	5.9023	6.1715	8.8694	7.6995	5.4026	5.2873	8.9662	5.4561	5.6562	4.153	6.2494	7.8467	12.5782	4.2487	6.2334	9.8495	7.0372	9.1214	9.2184	6.2959	11.0618	10.1284	6.0568	5.7336	7.1548	5.4598	9.2242	6.5467	11.792	13.0661	8.0257	5.2798	6.7332	5.9572	5.9653	6.059	7.2769	5.2437	5.7616	11.0139	6.4752	9.5133	6.5639	11.5264	12.623	6.9941	5.9446	7.9511	6.3717	6.2946	7.0995	8.175
PF3D7_1209300.mrna1_1	PF3D7_1209300.mrna1_1;89	89	10.7473	5.9688	4.8909	6.583	5.3067	5.465	5.2843	6.2352	5.8265	10.7471	5.6767	11.6609	6.0777	6.4979	5.5005	5.6837	6.1731	4.4699	4.8455	6.5143	4.7214	6.2761	9.2039	5.6085	5.6352	6.0226	5.5804	5.2219	6.4922	6.3866	6.1332	9.2663	5.7285	4.6415	7.9286	5.8217	5.3533	5.0934	10.2309	3.3716	3.0738	6.1451	5.2411	6.5073	10.8311	3.585	5.6854	10.5527	5.3208	7.9883	8.9144	5.8324	12.1952	9.8874	4.8314	4.98	6.3878	6.2756	8.7735	5.7466	12.5595	11.3248	5.5683	5.942	5.3234	4.7323	3.9402	6.019	8.3233	5.3041	5.8622	9.6487	5.85	8.0832	6.2475	12.2029	11.3315	6.3237	6.5959	6.6838	4.3441	4.278	5.9766	8.6041
PF3D7_1209300.mrna1_1	PF3D7_1209300.mrna1_1;90	90	10.9149	5.5711	5.9637	9.314	8.9428	6.4472	7.325	9.3532	10.3549	11.8764	6.106	13.7051	9.3547	9.568	6.9831	6.3932	9.5436	5.9491	4.9602	6.9007	6.1048	7.3591	9.7801	6.5361	6.3794	8.3556	7.248	5.2817	7.5218	7.5401	8.2628	9.9573	6.3368	7.0907	8.4528	7.0938	7.1582	5.9667	10.1363	5.1699	4.7581	6.1659	6.0117	8.0627	12.5212	4.9074	6.1603	11.0176	5.9186	8.0271	9.3383	5.4896	12.3814	9.8675	11.8431	6.059	6.5196	6.0947	10.6274	7.279	12.881	13.3202	8.6478	11.0298	7.7253	5.7616	4.7098	8.711	9.1501	9.0489	5.5892	11.0227	6.6918	11.0571	7.3627	12.6829	12.4674	6.9609	11.0811	8.1496	5.5877	4.925	9.2026	9.3022
PF3D7_1209300.mrna1_1	PF3D7_1209300.mrna1_1;91	91	9.9378	6.1434	5.3136	6.8859	4.8679	8.0074	5.6159	5.1815	4.4456	9.6582	3.9345	8.2175	6.2845	4.3653	5.1554	5.9319	6.261	5.0085	3.1077	6.7087	7.9657	5.6088	5.7658	6.0697	5.516	6.1237	5.1926	5.3957	6.3228	6.3271	6.9125	5.2884	5.8485	5.9551	5.5987	6.5714	2.6554	5.2133	6.9939	5.0635	5.0148	4.7803	6.0195	5.7557	9.7571	4.6954	5.6528	9.152	5.5913	5.8382	6.6199	5.8117	11.2753	7.7564	5.9079	5.2884	5.8672	6.7142	8.5265	5.7785	11.047	8.1285	5.5144	4.7798	5.3768	5.1272	4.5999	5.6026	7.6474	6.0027	5.2653	6.1979	6.9986	6.6993	5.8422	10.4151	8.5456	6.3839	7.0508	6.1621	5.6244	4.3519	5.5987	7.4349
PF3D7_1209300.mrna1_1	PF3D7_1209300.mrna1_1;92	92	9.5059	6.2174	5.5898	6.0689	5.0849	6.0233	6.5429	6.3259	4.942	10.2211	5.8225	8.5355	5.373	3.4155	6.0181	5.1687	5.905	4.5607	5.6465	6.223	6.9064	5.7123	5.275	5.6285	6.2054	6.1144	5.0644	5.6328	7.0459	5.6812	6.2313	5.1562	6.0215	5.4423	6.8769	3.3923	5.6395	6.0862	6.4761	5.3143	6.7896	5.1898	6.2378	5.8263	10.2231	4.4363	5.5354	7.0638	5.0339	5.5801	6.8314	4.9112	11.4778	8.2642	5.6328	5.5922	5.7074	6.8993	8.658	5.5056	9.9059	8.7972	5.2664	5.0768	4.6508	5.6026	4.7511	4.649	7.3398	5.0197	5.4957	7.1127	7.1231	7.551	6.2496	9.392	8.9382	6.7125	7.0528	5.9748	6.4204	4.7887	6.0667	8.3712
PF3D7_1209300.mrna1_1	PF3D7_1209300.mrna1_1;93	93	7.7444	6.7741	5.4967	7.4842	5.8374	7.7844	8.0147	10.2651	3.9709	8.3809	9.2487	11.3815	7.3518	5.4893	8.9824	5.6174	11.453	7.3815	5.366	7.4384	6.1865	7.2764	9.3801	5.757	5.8349	7.5276	5.5188	5.2847	7.5331	7.154	8.5584	9.5248	6.9998	6.5148	7.177	5.9064	5.4423	5.6963	8.9166	6.7067	14.4149	3.5398	6.2634	7.8131	9.154	6.9986	6.8754	8.6939	10.9934	8.9086	6.1942	5.9054	11.55	10.0939	7.4104	5.1997	8.0637	6.517	8.8659	5.6789	8.9728	12.2456	9.9155	5.5638	8.3123	6.4886	4.6781	7.7426	6.8504	6.7597	7.1453	10.7502	6.8207	8.9036	6.5454	8.9674	12.5612	7.7471	6.1705	8.5281	6.3602	3.8043	7.9385	7.6112
PF3D7_1209300.mrna1_1	PF3D7_1209300.mrna1_1;94	94	7.5734	6.6879	6.948	6.4418	4.5527	8.6094	5.993	6.3491	5.7944	7.9098	5.5385	7.9154	6.7068	4.5367	8.9521	4.9208	6.548	6.1309	5.1077	5.6505	7.808	6.6033	6.7344	5.3607	5.5141	5.4925	5.436	5.4578	6.668	7.1301	7.6503	5.3913	5.0993	6.301	5.6918	4.9006	5.7469	5.4253	6.8884	5.9612	6.6781	3.7301	6.7286	6.4072	6.9699	6.2046	5.6381	7.1738	4.5993	6.275	5.6744	6.0561	8.0054	7.4648	6.7208	3.5072	5.0396	6.519	5.9563	5.1619	6.3151	7.0028	5.3813	5.3187	8.7497	5.7748	4.4249	5.5817	7.1613	7.0678	6.0354	5.8432	7.0775	7.1237	6.2696	7.039	8.8569	6.1833	5.9828	8.2194	6.3331	4.1152	6.0226	6.5141
PF3D7_1209300.mrna1_1	PF3D7_1209300.mrna1_1;95	95	7.4557	5.1231	7.7174	4.2943	6.3802	9.6587	6.3388	6.4854	7.1241	7.8917	5.6067	7.2132	5.1735	6.4968	10.0266	5.572	6.4366	5.1098	5.9812	5.7861	8.7044	4.3547	6.3736	5.0592	4.8435	4.3313	6.0648	4.9241	6.7662	7.9441	6.1536	5.6642	4.9449	5.1727	4.6753	5.7038	4.033	6.1961	6.1266	5.1313	5.1039	3.9727	9.2086	6.8585	6.3576	6.8998	6.8277	5.5835	5.406	5.0575	5.8667	9.7332	6.3225	6.21	5.9439	5.0648	4.3847	5.8397	5.0721	6.1218	5.0361	6.5398	7.5869	4.0045	7.1303	5.8863	4.6513	4.7015	6.0181	6.1912	5.0505	4.4296	7.2776	6.8144	5.6738	5.803	7.8764	7.3449	5.5738	7.8018	5.8153	3.8032	5.0339	5.1445
PF3D7_1209300.mrna1_1	PF3D7_1209300.mrna1_1;96	96	7.3502	5.1181	5.6141	4.8197	6.2946	9.021	6.0279	6.0501	7.3211	7.542	5.4522	6.0505	4.7219	7.1843	9.1496	6.0005	6.5566	4.3284	3.3813	4.3785	8.2043	5.2215	5.9074	5.5747	8.5782	4.6899	5.0921	4.9699	5.6424	7.9634	6.3085	5.2456	5.5226	9.3662	4.0909	6.1904	4.5503	6.2095	6.0479	4.0081	5.5925	5.204	8.9732	5.7629	6.9252	6.6511	5.72	7.4696	4.8135	5.1727	5.7631	9.4176	6.6932	7.009	5.8977	4.6294	5.0781	5.9103	6.0343	5.2873	5.1827	7.0816	8.5746	7.3585	7.0395	4.7469	4.5916	5.2858	5.7811	6.5365	4.4673	5.1623	7.0726	6.2694	6.0887	6.5877	8.1621	7.9199	7.2594	7.247	6.141	5.4931	6.3429	6.2489
PF3D7_1209300.mrna1_1	PF3D7_1209300.mrna1_1;97	97	6.9312	4.6082	5.8892	6.0297	6.0633	7.5121	5.5214	5.4941	6.37	6.3731	5.4443	5.5954	6.0074	6.5174	7.2408	5.8681	5.8848	2.8895	5.4861	5.4938	8.8344	4.3313	5.0259	8.7154	7.9988	5.9279	4.235	5.2001	6.0345	8.5675	5.3743	4.5674	8.6466	7.9073	4.153	3.5484	4.5807	5.4848	5.5901	4.4919	4.4269	4.5987	8.1259	5.5475	4.4476	4.5632	5.5762	4.7027	3.8197	6.1811	4.9814	8.604	5.1371	6.3591	6.076	4.366	5.4634	5.5148	5.3712	4.8972	5.2211	6.1504	8.3736	6.0843	5.9807	5.8184	4.1144	5.189	5.1318	6.3366	4.6473	5.1445	6.4941	4.9982	5.3526	6.0544	7.7164	7.9426	6.6434	5.4653	5.5441	4.0045	6.1946	5.89
PF3D7_1209300.mrna1_1	PF3D7_1209300.mrna1_1;98	98	7.0229	4.5515	5.5641	5.4423	6.7334	8.4168	6.9211	7.8164	7.5339	7.5945	5.2891	6.1955	6.1408	7.7528	8.6726	6.598	7.7904	4.6588	5.2976	5.3234	8.3743	5.1534	5.6238	8.4786	9.6667	4.5814	5.1759	5.1144	6.1751	8.3407	5.9748	4.4168	8.202	9.8739	4.6713	4.588	5.1739	5.684	6.2483	3.8359	5.3295	7.0567	8.8183	6.6191	6.3087	6.5325	6.1262	5.0896	5.4861	6.7359	5.2884	9.3706	6.8748	6.3702	6.3901	4.7655	5.1014	6.903	5.843	6.1406	5.4594	6.0358	8.4807	5.1659	7.0071	5.4162	5.3916	5.9653	5.1886	6.3054	5.4851	5.0858	7.7326	6.6827	6.4532	6.7687	8.8128	8.0902	6.8504	7.1798	6.7737	5.3377	6.0991	5.4663
PF3D7_1209300.mrna1_1	PF3D7_1209300.mrna1_1;99	99	6.7909	6.3894	4.9208	7.7355	6.5432	8.0692	7.5218	7.8253	6.5866	6.6541	5.6212	6.1967	8.2612	6.9762	7.3859	5.9081	8.246	3.3001	6.077	7.6112	8.7209	4.4336	4.7458	8.7724	8.2897	3.957	5.0112	4.7355	8.2498	8.7322	5.4992	6.392	8.5187	8.7942	5.3868	3.6971	5.2491	5.2353	5.3674	4.9791	5.1651	6.1783	8.6066	5.44	6.6017	6.2153	6.5877	5.4043	4.3176	6.5013	4.975	8.1075	5.0139	6.803	5.682	4.6223	5.6611	5.5429	6.0938	6.0032	4.9814	5.7506	7.4477	4.7306	5.5503	5.5934	4.7798	5.4627	5.3923	6.1522	5.2269	5.7463	7.3275	6.758	5.3844	5.9586	7.6206	7.5627	6.1627	5.9081	4.1922	4.0461	5.6355	5.3579
PF3D7_1209300.mrna1_1	PF3D7_1209300.mrna1_1;100	100	7.0681	5.7007	7.0731	7.8762	7.0864	8.9745	9.0173	10.2964	6.8305	8.0921	6.2166	7.471	8.0919	7.2776	8.9838	6.9772	10.3544	5.5521	4.9937	8.3195	8.6016	6.4396	7.6804	9.3693	9.5196	6.4765	5.0184	5.7874	8.4297	8.6679	10.0228	6.4712	8.7983	10.0679	5.2634	5.2776	4.3161	5.79	6.6765	4.2411	5.803	7.1401	9.4258	6.729	7.2294	6.8406	6.1841	5.9932	5.2634	7.7786	5.3951	9.6391	6.922	7.7814	6.247	5.5907	5.9782	6.3459	7.1597	5.5865	5.5201	5.7926	8.9724	5.047	6.7637	5.7787	5.2075	6.1825	4.8654	6.0995	6.5767	5.4022	7.2977	6.3356	6.3427	6.6272	8.3447	8.2109	7.2037	7.5544	6.3873	5.6462	6.8644	6.4113
PF3D7_1209300.mrna1_1	PF3D7_1209300.mrna1_1;101	101	7.1725	5.4266	5.8587	6.834	7.3062	9.5271	9.1009	9.9409	7.3683	7.6547	5.318	7.0485	7.7287	7.7673	9.6801	7.1286	10.1104	4.3834	5.5311	7.1016	8.5462	5.383	6.8887	9.3519	8.4512	4.9069	5.4423	3.9107	6.6101	8.5988	6.6146	5.9946	9.1441	8.8958	5.3151	4.4522	5.5385	6.4079	5.4383	5.3607	5.6159	8.1747	9.3901	7.066	6.414	7.9684	5.3688	5.2296	5.5524	7.5547	5.3143	9.9993	6.7576	6.2261	6.8768	8.0997	5.7222	6.7829	6.6981	4.4114	5.88	6.5656	9.293	6.4074	6.035	5.7803	4.9083	6.5254	6.955	7.1678	7.9965	5.7973	8.3805	7.0705	6.357	6.6121	8.1951	8.697	7.1129	6.9793	6.0538	5.3455	6.8366	6.6387
PF3D7_1209300.mrna1_1	PF3D7_1209300.mrna1_1;102	102	7.9569	4.8714	5.269	6.3138	5.3611	8.7359000000000009	8.8815	10.404	6.2091	7.7848	5.0041	6.2441	6.4005	6.5886	8.8744	7.3129	10.4737	5.4555	4.0781	7.2178	8.7137	6.302	7.1416	8.7287	8.5309	4.9805	4.5741	5.0622	7.4133	8.3383	6.9507	6.2192	8.8805	8.9622	4.3944	4.6531	5.3705	5.1961	5.7634	4.2479	5.2525	4.4575	7.2782	6.621	6.0363	7.9187	5.3431	6.4308	5.6769	6.9894	4.8222	7.5311	6.0483	7.7701	5.9642	4.9523	4.98	6.4289	3.8649	5.5141	5.1453	7.1343	8.1361	5.3438	4.9449	6.0146	5.3352	5.2373	5.6979	6.1657	4.756	5.2861	7.4111	5.2437	6.0367	5.6253	7.3026	7.8813	6.2515	6.1315	5.9042	4.4019	5.753	6.4731
PF3D7_1209300.mrna1_1	PF3D7_1209300.mrna1_1;103	103	7.2801	6.1198	5.9479	6.1404	6.4067	9.3402	9.1609	10.7436	6.1158	7.6113	6.2948	6.6968	6.6656	5.7642	9.5281	7.3693	10.9603	2.2839	5.7634	8.8627	8.5033	5.9674	7.6339	8.3528	8.8887	5.3789	4.2311	5.2517	8.8587	8.3982	6.7164	7.0054	8.667	9.4397	5.4145	5.1914	5.2865	4.319	6.5862	4.9837	4.7442	5.4496	6.6601	5.9364	6.29	6.852	6.0906	5.0635	5.2122	6.9303	5.1823	6.866	6.044	7.3085	5.1457	5.9887	5.1018	6.1214	5.4532	7.3164	4.8856	8.111	8.2755	5.1014	6.0951	5.3366	4.9681	5.3561	5.2928	6.1229	6.1367	6.2342	8.0486	5.6094	7.7281	6.413	8.8061	7.0861	6.2323	7.6933	5.6882	4.8718	6.1424	5.7477
PF3D7_1209300.mrna1_1	PF3D7_1209300.mrna1_1;104	104	7.5978	6.8606	6.6156	8.7259	5.6608	10.56	9.8608	11.6042	5.7618	8.0893	9.1387	7.6671	8.1367	6.2063	10.3391	7.3698	11.6535	7.3273	6.2922	7.8436	9.9508	5.5157	7.146	9.4109	9.6844	5.8839	5.6421	5.6141	7.5955	10.1701	7.7096	7.2086	8.9744	10.2602	4.9074	5.4131	5.1918	6.0175	7.2294	6.0911	4.4141	5.2399	7.4305	7.4117	5.5518	8.2468	6.4022	6.0184	5.7536	8.4577	5.5919	7.542	6.128	7.541	5.8352	7.8213	5.0303	8.9602	5.8582	7.7494	6.189	7.969	9.3008	5.7703	6.6342	5.9086	4.8079	8.0495	6.4055	6.238	6.8732	6.0978	9.4036	6.0913	8.214	6.1659	8.8637	7.9327	6.55	6.6819	5.2075	4.9444	8.0023	6.1041
PF3D7_1209300.mrna1_1	PF3D7_1209300.mrna1_1;105	105	7.7916	7.5711	6.2373	6.8192	7.001	9.7248	9.8061	11.2435	6.7486	7.8678	7.504	7.5758	6.8725	7.1944	10.0112	7.8685	11.1727	8.6158	5.7159	9.3757	9.8923	7.675	6.6645	9.206	10.3046	6.6196	6.4527	5.6206	9.8577	10.0943	8.8977	6.7605	8.4961	10.3901	5.359	6.1342	5.8379	6.0188	6.4316	8.5638	5.2165	7.2722	10.267	6.8884	6.5331	9.948	6.5795	6.2561	5.9679	9.792	5.9514	11.0092	7.182	6.642	6.2698	9.0932	5.3813	7.4324	5.9727	6.1208	7.6151	7.8281	9.2075	6.3107	6.4509	6.3397	5.5195	9.7129	5.8407	7.1272	7.3574	5.1898	8.183	7.4953	7.0095	8.0981	9.2402	9.4901	6.8101	7.0399	6.8226	5.8344	10.0075	7.0829
PF3D7_1209300.mrna1_1	PF3D7_1209300.mrna1_1;106	106	8.6823	7.3464	8.2303	7.399	6.8551	7.7151	7.591	8.4046	7.0209	9.1818	7.5211	7.5114	7.2491	7.3889	6.8693	8.1297	8.3942	9.7925	7.2036	11.4527	10.1027	8.1594	7.9159	8.8898	9.8183	6.9507	6.894	6.15	12.0502	10.1331	8.7273	7.4875	8.5342	10.7413	6.7956	7.5102	8.4205	8.1225	8.6895	7.641	7.9861	3.9203	9.5628	7.0657	7.9546	8.1364	7.9867	8.5806	6.932	12.646	6.7515	10.1281	7.5916	7.2885	6.1635	7.0854	6.769	8.063	6.2915	8.0935	10.4015	8.2072	10.4662	6.5264	6.8722	7.2918	6.1167	9.4302	6.8839	8.101	8.6622	7.8834	9.1168	8.6319	8.9156	10.941	9.4972	9.4705	8.2658	8.0295	8.21	7.4319	10.2423	9.1595
PF3D7_1209300.mrna1_1	PF3D7_1209300.mrna1_1;107	107	7.6784	7.0166	7.5531	6.9712	4.9307	9.2703	7.2117000000000004	6.3445	3.254	8.2413	7.0706	8.4144	7.4984	5.8319	9.8901	6.2756	7.019	6.0246	5.503	7.8644	9.4103	5.0076	6.6135	7.6177	5.561	5.9512	11.1311	4.7597	7.9307	9.5624	7.8888	6.0841	7.6699	6.1643	6.111	11.3701	8.0823	5.6141	7.1736	6.5163	5.1243	5.4316	6.8192	6.5303	7.4515	9.3527	6.6434	7.6489	6.1837	9.2981	6.6805	6.0002	6.1041	6.9007	6.0605	9.6409	5.9535	7.1516	5.8184	9.2217	5.9018	8.1555	10.307	5.6485	5.7164	6.5957	5.7957	6.6215	7.7566	6.8321	6.8044	5.3903	7.7454	7.0949	9.6918	6.6625	9.3137	9.4151	7.1449	6.5932	7.7467	6.6886	7.373	8.0249
PF3D7_1209300.mrna1_1	PF3D7_1209300.mrna1_1;108	108	7.5368	6.306	6.5173	9.3157	4.889	9.4417	6.5362	6.0415	5.2269	7.4746	6.258	6.8379	9.5838	5.4896	9.5802	6.1967	5.8012	4.5286	4.3291	9.8952	8.7556	7.2544	6.3466	6.8675	5.6596	5.2161	9.603	7.0619	10.1302	10.1715	8.1524	5.6687	7.4109	5.7848	5.5527	10.3894	8.637	5.7552	6.9646	5.5987	5.1144	6.6985	6.9543	5.5524	7.1832	10.0913	7.5205	7.7796	6.4428	8.9617	6.7879	6.9699	5.5659	7.2514	5.6212	9.8476	6.0275	6.4906	5.6679	7.2772	6.06	8.4963	10.9099	5.1775	5.0785	6.6857	6.547	6.1424	8.2779	6.0288	7.9161	6.8909	7.0043	6.624	7.1483	6.0179	9.131	10.1402	7.1668	6.6814	7.6206	6.8111	6.8803	8.76
PF3D7_1209300.mrna1_1	PF3D7_1209300.mrna1_1;109	109	9.4409	6.2612	5.6991	7.2399	4.2979	8.329	6.5254	6.0259	3.6064	9.246	6.9277	7.2731	7.5371	4.7814	7.923	7.2128	6.8552	5.1558	4.5342	8.5344	8.079	6.1562	6.3761	5.8079	5.0622	4.9533	10.1715	5.8718	8.1515	9.2064	7.8818	4.1803	6.5563	6.1183	5.2044	10.1773	7.994	5.9873	6.6449	5.6901	6.8649	4.9231	7.3304	5.5804	9.1816	8.1757	6.3997	7.6909	5.2238	8.4065	7.0429	7.3856	6.9136	7.0274	6.9256	9.0466	5.6185	6.3096	5.2234	7.7018	4.6837	8.386	10.7683	5.5373	5.1363	7.7062	5.862	4.717	8.414	6.4749	7.6907	6.487	7.3429	6.6439	8.7412	5.8227	9.128	9.8786	6.4612	6.4229	8.0281	6.6485	6.0365	8.9652
PF3D7_1209300.mrna1_1	PF3D7_1209300.mrna1_1;110	110	7.0579	6.9242	5.7153	6.8012	5.5595	8.9171	6.4558	6.3161	2.9355	6.4859	6.9608	5.3847	8.5646	6.2519	8.8992	6.1276	5.2765	5.6556	4.1497	6.1062	9.784	6.2418	5.8071	6.5002	5.6467	4.5765	9.2886	4.6421	7.4519	9.6216	8.3821	3.9373	6.3647	5.7252	5.3234	9.0758	6.4449	6.3854	8.1866	5.9939	5.3409	5	6.7819	5.3916	5.5185	9.3364	5.7918	8.133	5.9686	8.7039	6.1012	7.261	5.5987	7.1258	5.5777	9.2647	6.239	4.7634	5.7358	7.9118	5.4118	7.2532	10.2836	5.047	5.7178	6.8706	5.9715	5.9373	6.7825	6.1381	8.0076	6.1194	6.5395	6.4727	8.3158	5.7663	8.293	10.052	7.239	6.706	7.1102	6.8592	6.2271	6.2694
PF3D7_1209300.mrna1_1	PF3D7_1209300.mrna1_1;111	111	6.9548	8.3602	6.1092	7.7848	6.6414	6.3094	6.2257	6.9098	6.4676	8.141	8.0364	6.465	9.5595	6.5437	6.4911	8.1268	6.9022	5.7049	5.8271	8.1822	10.2982	9.1832	5.8941	6.1579	6.8151	6.4386	10.0325	5.4715	8.2263	10.039	9.2459	5.825	6.1948	6.7473	5.5975	10.8168	7.0011	5.8079	9.4456	7.9121	6.2804	6.1777	7.6129	6.1457	6.7138	11.2383	6.2128	9.6138	6.4393	9.5075	7.1251	8.4373	6.1332	7.0916	5.7679	10.6631	7.4587	5.2772	6.359	7.93	6.31	9.3316	11.1625	7.2153	6.0173	6.892	7.7479	5.8824	7.7987	6.5326	9.4512	7.4297	7.6762	7.1111	8.1862	7.1622	9.9315	10.5025	7.8898	7.5014	7.1583	8.0563	6.1645	6.9026
PF3D7_1209300.mrna1_1	PF3D7_1209300.mrna1_1;112	112	7.4549	7.5951	6.8894	7.3015	6.3468	7.4952	6.2519	5.9535	5.2165	8.4017	9.2371	7.7129	8.5723	7.6669	7.2319	7.7535	6.3304	5.7584	4.047	8.2809	8.8494	7.1334	5.55	5.8804	6.9609	5.6699	9.2754	5.667	8.5092	9.0214	9.2708	3.9607	6.3297	6.9583	6.2525	10.2441	8.5822	6.2551	9.2076	8.0724	5.1699	6.1665	7.1805	5.8128	6.0097	10.6004	6.0166	9.2406	7.2572	9.198	7.5679	7.5804	6.3761	7.9787	6.2564	10.2299	8.7324	6.5601	5.9814	7.8917	6.2731	9.2687	11.219	8.7036	5.9081	7.7698	7.5875	7.2197	7.5783	6.7511	8.5901	8.6538	7.5648	7.0869	7.9741	4.9425	9.7932	10.6333	7.9545	8.1289	8.3755	7.7172	7.015	7.6638
PF3D7_1209300.mrna1_1	PF3D7_1209300.mrna1_1;113	113	7.1117	8.7967	5.3448	6.9942	5.9704	5.8753	6.7454	6.0204	5.9406	8.0081	7.8866	6.9673	8.2632	7.4785	7.0056	8.1654	6.759	5.8068	5.985	8.654	9.9583	7.8903	6.3001	7.6358	6.6643	9.0662	9.316	6.1432	8.4593	10.0687	8.7193	5.9229	6.8439	7.2358	7.809	9.8368	7.7949	6.6168	8.7354	8.9582	3.4712	5.61	7.119	5.4634	6.3096	8.5918	7.7519	8.5987	7.0502	8.4028	6.6824	7.8715	5.3501	6.1066	7.9009	8.9139	7.1531	6.359	6.8773	9.7565	5.5759	8.8262	11.4682	7.8652	5.9544	6.9869	5.876	5.2487	7.7079	8.0002	6.9413	7.8665	7.5259	6.9183	10.6435	6.5051	9.7349	11.383	8.6264	7.5075	7.6058	6.9327	6.7541	6.6147
PF3D7_1209300.mrna1_1	PF3D7_1209300.mrna1_1;114	114	7.1286	7.7489	6.3208	6.7585	6.2166	6.2961	8.2929	6.2228	5.7455	8.4865	7.398	8.2602	7.4864	8.1024	6.6371	10.1271	7.2909	7.4395	5.582	8.7327	9.7438	8.1724	5.9986	5.9305	6.7572	12.2368	9.3637	5.851	8.5955	9.9066	9.0445	3.0531	5.8324	6.6196	10.141	10.3671	9.8688	6.9673	7.8591	7.9984	7.3492	5.8826	7.4158	6.2658	6.8359	7.6436	7.526	7.5365	7.6988	7.5664	6.7752	7.6629	7.1654	6.6066	7.6684	7.6264	8.425	6.9379	5.7816	10.9644	6.0177	8.8153	11.3232	7.8393	5.367	7.1573	6.5014	5.7252	7.5222	7.4282	6.5037	8.1343	7.5943	7.2653	11.7741	5.7142	9.6297	11.3955	8.1804	7.4681	7.3655	7.1085	6.5699	7.3277
PF3D7_1209300.mrna1_1	PF3D7_1209300.mrna1_1;115	115	7.7373	8.0908	6.0947	11.2572	5.5201	6.156	7.0102	5.4915	5.4979	8.0209	6.2981	10.4777	11.5657	6.8668	6.1012	8.1869	6.3116	10.9262	6.1422	9.3823	10.004	9.9126	8.6943	6.4949	7.0024	11.7109	10.8711	5.1993	8.9771	10.496	9.8214	6.8263	7.4405	7.5888	10.187	10.5299	8.5507	7.3071	7.9949	7.9744	5.1719	6.3942	6.9917	6.2098	7.0704	7.7758	7.4709	7.9021	6.4192	7.5745	6.1797	7.7438	5.6579	6.2823	7.8916	7.6935	8.572	6.6997	6.3178	11.9342	5.7347	7.7217	12.0027	5.86	5.805	7.5887	6.4484	6.7675	5.1355	8.4102	7.0292	9.2451	7.9346	8.0331	12.5177	6.8056	8.8517	10.2877	7.6344	6.8696	7.8174	7.4032	7.0449	4.9026
PF3D7_1209300.mrna1_1	PF3D7_1209300.mrna1_1;116	116	8.2552	8.2273	7.1616	7.4795	5.8357	6.4063	6.8592	5.3302	6.2426	8.6642	6.4769	7.2858	7.4273	8.092	7.1233	8.6524	6.3018	7.5561	7.106	9.1128	11.0574	8.4689	6.8056	6.2871	7.1725	11.4316	9.9008	7.0338	9.0932	10.9961	9.561	5.8151	6.4192	7.0354	10.4659	10.136	9.189	6.6792	6.5474	7.4794	5.1173	6.8699	9.1522	6.545	7.5975	7.0281	6.4568	6.5791	6.3016	8.0125	6.5416	8.9179	9.2395	6.7986	7.029	7.0812	8.2484	5.723	6.8889	10.968	6.9478	8.0382	10.4592	7.3328	8.7729	7.2836	10.1084	6.4481	5.7729	7.901	5.9741	7.8541	7.8945	8.4359	12.0643	7.8646	8.8891	9.7217	8.47	7.7704	9.1298	10.765	7.7997	5.7669
PF3D7_1209300.mrna1_1	PF3D7_1209300.mrna1_1;117	117	8.6091	7.9733	9.79	7.6611	7.9869	7.3447	8.4496	6.7329	7.4454	8.691	7.0413	12.2033	7.744	8.6858	6.9787	10.6302	6.8175	9.2089	6.0297	8.8945	9.5735	9.5707	8.0074	6.2205	8.273	11.9635	8.2632	6.568	9.2137	9.3321	10.0089	8.1041	6.1579	7.4922	10.8957	8.6002	10.4341	8.407	7.8895	8.5926	6.7795	6.4594	10.6592	7.8077	8.654	8.0489	8.3958	8.353	6.4817	11.2769	6.6885	11.0725	9.6363	7.9249	9.0173	6.34	7.7072	8.0005	7.6504	10.3629	9.0819	7.6728	8.176	7.196	7.039	7.0625	7.3381	7.8001	7.2744	10.1822	7.3151	8.7404	8.5787	8.7588	11.1273	9.275	9.0897	8.8717	8.3429	8.466	6.9879	7.7092	8.1495	8.3715
PF3D7_1209300.mrna1_1	PF3D7_1209300.mrna1_1;118	118	8.8084	8.6959	6.8474	7.3512	6.7412	7.8715	7.6439	7.0102	6.7678	8.9782	7.7156	12.9872	6.5656	6.6204	7.3625	9.1691	7.2732	8.2342	7.4045	8.8128	11.3451	7.8476	7.2953	7.0914	7.0479	12.0784	8.6651	6.9677	8.757	10.1373	9.2273	6.9422	6.3089	6.9864	10.9587	8.019	11.2961	8.6435	7.1913	8.8753	5.7271	7.1985	9.3069	7.3238	8.6693	9.7071	7.6782	7.6641	6.1303	10.3476	7.2183	10.0184	9.2983	9.3143	7.302	7.6013	6.3221	6.6767	6.4589	11.9022	8.8079	7.9764	9.1629	8.8082	7.3529	7.0527	7.1541	8.39	7.8525	8.2922	8.2871	8.0681	8.7728	6.0715	12.7809	8.4907	9.3772	9.2402	9.0267	8.0856	7.9915	8.1124	8.5024	8.2179
PF3D7_1209300.mrna1_1	PF3D7_1209300.mrna1_1;119	119	9.5179	8.5392	5.8517	6.4091	6.0328	9.2065	7.5554	6.3432	6.1098	10.6834	7.1478	11.1214	5.2464	6.6823	7.1608	8.9852	6.6562	7.8658	5.5435	8.1093	9.9904	7.4922	7.5806	6.5923	4.7038	11.7099	5.7101	5.0383	8.2643	9.4081	8.0164	6.2885	6.1973	6.1689	10.5597	7.5568	10.409	7.7278	6.0832	8.5418	5.9026	4.7382	5.684	5.9727	7.5516	7.4139	7.2402	6.2707	5.3212	9.2682	5.9907	7.0401	7.9343	8.2759	6.6678	6.3865	5.1558	6.4007	5.6611	11.749	8.3642	7.8989	7.4908	7.3295	6.0892	6.5563	6.1389	8.3594	6.1355	7.5524	6.327	6.7861	8.7754	6.3205	12.3817	8.2442	8.6487	7.8145	8.0643	6.9023	6.8152	6.8215	8.6907	6.2317
PF3D7_1209300.mrna1_1	PF3D7_1209300.mrna1_1;120	120	7.0973	7.2118	6.2422	5.753	3.5185	6.433	7.1827	5.7647	5.1461	7.6677	6.7609	9.3893	5.2612	5.2615	6.1041	8.3281	5.5198	5.8117	5.2649	7.1908	8.5324	6.1737	5.7266	6.1033	4.9709	11.4399	4.1127	4.3632	7.5877	8.4515	7.3208	6.1896	7.221	5.373	10.1838	5.2765	10.2461	6.0132	5.8339	7.2532	5.0219	4.9937	5.1542	4.588	6.1635	5.0557	5.3872	4.9923	4.6887	7.8654	5.3012	5.7216	7.0076	9.0548	10.249	4.6993	4.8904	6.6765	5.8412	6.9402	7.2341	6.6254	7.3976	5.2813	6.2273	6.1649	4.915	7.2064	4.582	10.6039	5.541	5.9579	7.6678	5.3896	7.4168	6.8506	7.716	5.8151	6.7698	6.7736	6.5676	6.3402	8.1417	5.6639
PF3D7_1209300.mrna1_1	PF3D7_1209300.mrna1_1;121	121	7.8228	7.0219	5.9158	5.6865	6.8152	6.0961	7.5945	4.5601	7.0037	7.9999	7.4622	10.8299	5.3338	7.1926	6.8373	9.9813	5.5392	7.638	3.9402	7.6868	6.9636	7.5616	5.9277	5.0224	5.9352	9.7729	4.6554	5.029	8.1716	6.6663	7.3051	3.6473	4.4162	5.5304	8.3799	4.2095	11.175	5.4084	6.464	6.9024	5.7695	6.1483	5.4175	5.5774	7.4727	5.157	6.0697	5.2987	5.1574	8.3016	6.1369	6.5665	7.1988	7.7827	6.8148	4.0054	4.8505	5.7233	5.88	7.4001	6.8748	7.2356	7.2344	7.5243	6.6716	5.3802	5.6868	8.3526	6.6395	7.8543	5.4699	4.7981	7.6611	5.3338	8.0999	5.6296	7.5747	7.0453	8.3113	6.8611	6.2797	6.2052	8.7608	6.4234
PF3D7_1209300.mrna1_1	PF3D7_1209300.mrna1_1;122	122	9.5248	6.534	5.9326	8.5997	6.8547	7.0123	7.2487	5.0544	7.0283	9.018	6.9485	10.2665	9.3784	7.0575	6.6993	9.8908	5.6282	7.1273	4.9741	7.6264	8.7929	6.1875	6.5589	7.188	5.6326	4.5552	5.7315	5.0845	7.4835	8.076	5.9491	6.3647	6.9137	5.3143	5.2227	5.3005	10.6685	4.9973	6.1391	6.2559	5.1643	6.7914	5.6806	5.0575	8.215	6.4491	6.5008	5.6784	4.3399	7.6933	5.7279	6.2032	5.6453	7.3576	6.5577	4.4861	5.4205	6.4298	6.0405	7.5853	6.6792	7.3905	7.4761	6.9765	5.0387	5.8848	5.5014	9.0756	6.5311	7.552	5.9907	6.3776	8.8584	6.4496	7.9297	6.4283	7.9631	7.3955	7.4388	5.8071	6.6609	5.8482	9.6706	6.8546
PF3D7_1209300.mrna1_1	PF3D7_1209300.mrna1_1;123	123	8.396	6.9365	5.7162	7.3652	7.7829	7.4291	6.745	6.288	6.7049	8.7781	7.1885	9.5977	8.4024	6.8257	7.1286	8.4292	6.4736	8.5815	6.4869	7.6758	8.0971	6.7118	7.2869	6.5975	8.2679	4.7544	4.1787	5.7991	8.0407	8.0347	7.9554	7.0372	6.0725	8.7059	6.1112	5.3356	7.0217	6.5893	6.8911	6.5443	9.0737	7.4911	5.6755	7.3561	7.2398	6.7072	6.2147	6.3775	5.142	8.7239	6.5995	6.6181	5.4584	8.0664	10.8806	5.0917	5.5647	8.4482	6.4689	8.8792	7.4811	7.7251	8.7812	8.1593	8.8128	6.4232	7.4267	10.546	6.84	10.4135	5.7216	5.3957	9.6516	7.4911	8.7666	7.1322	8.3577	8.4927	8.3762	9.4254	6.8445	8.1392	11.1048	6.8936
PF3D7_1209300.mrna1_1	PF3D7_1209300.mrna1_1;124	124	7.8011	7.5517	6.5083	6.1175	6.5406	7.9041	6.9439	5.7328	6.4617000000000004	8.4823	7.8775	10.8637	5.5674	6.0067	7.8717	8.5498	6.9322	8.978	6.2437	7.4631	9.4098	6.2487	7.4538	6.4616	7.8405	6.4499	5.8883	7.2178	6.7429	8.6804	7.3661	7.0701	6.6187	8.2239	6.359	6.7384	6.2439	7.0262	7.0432	7.1876	9.7723	7.6522	7.578	7.555	7.4315	7.5524	7.1176	7.0677	5.8723	9.6582	6.3639	6.6629	6.4311	8.8332	10.5429	7.1168	7.3616	7.2707	6.5099	8.4118	7.2193	8.2622	7.8561	6.929	7.5501	7.0645	8.04	8.4003	7.9138	10.2024	6.1022	7.38	8.3853	8.119	8.7099	7.3226	9.0551	7.0924	8.4242	8.273	7.1786	8.7215	8.8977	7.9375
PF3D7_1209300.mrna1_1	PF3D7_1209300.mrna1_1;125	125	7.2698	5.8895	5.4702	5.7522	5.1387	6.015	6.5616	6.0085	6.1297	6.9578	7.7412	11.2928	5.4419	6.4759	6.9942	8.0271	6.8586	9.1484	8.1031	5.9427	9.3229	7.3097	7.1264	5.765	5.7276	3.0286	5.4938	8.9341	6.0525	8.094	8.3878	6.0909	4.9869	6.3284	4.5329	4.7808	6.1481	5.8738	6.3143	6.4091	5.4731	8.4171	6.7649	6.0472	5.9312	4.9388	5.4145	6.4535	5.5555	7.6325	5.275	7.2749	5.3487	8.5967	5.6194	5.1843	5.5595	6.3526	5.9052	8.2365	6.5385	7.4686	4.9736	7.0678	7.0367	6.8534	7.0827	8.0347	6.4121	5.7076	4.6611	5.8125	8.4835	6.4121	9.0378	6.72	7.3659	5.098	7.0299	6.9895	6.6212	8.3741	8.0057	7.2193
PF3D7_1209300.mrna1_1	PF3D7_1209300.mrna1_1;126	126	7.6615	6.6913	5.4854	6.0336	6.8688	5.4995	5.383	6.6543	6.8306	7.7336	7.4802	10.4534	5.3143	6.8077	5.7684	5.4741	6.7647	11.021	9.7505	5.3431	8.3315	7.5886	6.9848	6.3363	7.4744	7.5929	6.11	9.1988	6.4803	8.2068	8.1357	6.5478	5.9757	9.0364	6.7942	6.4202	4.4555	5.2709	6.382	6.784	5.3586	7.9396	7.6514	9.4503	5.8763	5.6188	5.1391	5.8171	4.1457	8.0665	5.2373	7.3026	5.7043	6.5438	5.314	4.7533	5.5314	6.6765	5.6591	9.8785	5.4702	7.7356	5.9609	6.8978	6.4301	6.4584	8.3656	7.7913	8.552	5.9355	5.3259	6.0972	7.6621	6.2994	10.1009	4.8349	7.884	5.9637	7.1404	7.2205	6.4828	7.805	8.3769	8.2834
PF3D7_1209300.mrna1_1	PF3D7_1209300.mrna1_1;127	127	7.5479	6.8061	5.44	6.6067	6.2761	6.5474	6.6113	7.829	5.463	7.0097	10.8497	9.1061	6.1871	6.083	6.3045	5.9796	8.7346	8.8353	7.3444	5.5301	9.053	7.707	8.0466	8.8722	7.1498	6.0442	5.8669	7.1852	6.3551	8.0046	8.4237	7.433	9.7017	7.2099	4.696	6.3429	5.2464	5.3158	7.9435	5.9296	6.867	9.9476	6.4538	4.8237	6.862	5.7552	6.0475	6.8561	4.5601	8.4572	6.2815	8.2388	6.9323	7.7023	5.8276	5.3423	6.2784	7.1065	5.1574	9.4117	5.843	6.6413	5.6536	6.6638	5.9449	7.4398	8.5015	8.4911	9.7728	7.3258	5.5454	6.2687	8.7549	7.1626	9.44	6.1932	7.7482	6.8086	7.8787	6.8886	6.4607	8.8726	9.1183	10.8896
PF3D7_1209300.mrna1_1	PF3D7_1209300.mrna1_1;128	128	7.2703	5.7293	6.3709	6.0356	5.6784	7.5385	6.7212	7.7281	5.5132	7.4962	6.5385	8.0045	6.0685	5.1052	8.0116	6.6802	7.8413	10.3071	8.5541	8.711	7.7911	8.1949	6.8413	6.5083	6.8915	5.7129	5.9158	8.0115	9.6292	7.0323	8.7306	6.5627	7.5112	7.4591	6.5201	6.5275	6.877	6.6791	7.6534	5.1574	8.5792	11.2832	6.9112	5.5469	5.9873	5.3338	6.6659	6.8559	4.7892	9.3228	6.3802	8.3792	6.8681	10.2762	7.1604	5.4336	6.3719	6.0618	6.3783	9.1983	5.4857	7.1483	7.8221	7.2092	7.3376	6.8819	8.7802	8.4765	9.6972	6.8943	5.2315	6.1039	8.4875	6.2716	9.4286	10.3149	8.216	7.1274	7.8364	7.9762	6.5969	9.4253	9.4445	9.6002
PF3D7_1209300.mrna1_1	PF3D7_1209300.mrna1_1;129	129	6.2628	5.8068	5.5759	6.3647	4.1699	6.9143	5.7584	4.6017	3.3349	6.6253	7.1645	8.1275	6.0514	4.6741	7.3278	5.432	5.3802	5.1436	7.9255	5.9533	7.4233	7.1894	5.8535	5.926	6.9534	3.1506	4.8743	8.2661	7.0746	6.4326	7.8965	6.0141	6.9551	7.0112	5.1169	5.7173	5.6056	5.0648	6.4221	5.7325	7.7969	11.4772	6.1287	5.3789	5.8887	5.7409	6.3138	6.1841	7.0298	8.6017	6.7036	7.2215	7.5126	9.0807	5.5429	4.6702	4.8718	6.1307	6.0199	7.4185	5.408	7.4232	6.7577	10.8713	8.2192	6.6878	9.1314	9.102	9.2236	6.4264	5.1223	6.5607	8.1698	5.6991	7.5981	6.2401	7.5569	5.9812	10.2541	7.1397	6.8415	9.5827	9.5658	9.0058
PF3D7_1209300.mrna1_1	PF3D7_1209300.mrna1_1;130	130	7.0187	6.5469	5.07	6.5495	4.4976	7.4137	6.5904	5.07	3.3491	7.2061	5.6879	6.844	5.7339	3.6837	7.6781	6.4152	5.8384	6.1247	8.3334	5.9855	6.4406	8.7266	7.4721	5.7721	6.3854	7.76	5.033	7.9745	7.2602	6.7616	8.9086	7.8285	7.6962	6.9164	7.1073	4.9928	5.8004	5.9001	6.5464	5.596	7.5587	5.7996	7.9738	6.7114	6.0312	4.251	6.8005	5.845	5.8878	7.517	6.3954	8.133	6.9741	9.1969	6.1665	4.4229	5	7.2256	5.8975	8.6156	6.3477	7.0447	8.0136	7.2752	8.9061	6.9221	8.6661	10.887	9.4746	7.2359	5.0648	5.5668	9.0682	6.9727	9.2195	6.3094	8.1646	8.1963	8.361	8.8021	7.0259	9.4233	11.1743	8.3403
PF3D7_1209300.mrna1_1	PF3D7_1209300.mrna1_1;131	131	6.7667	6.7934	4.347	7.2266	4.9486	7.1624	5.432	6.3539	4.0858	7.6209	5.6459	7.363	7.4634	3.8379	7.2655	6.3083	5.8858	7.2056	7.1667	6.1886	6.9074	10.9123	7.5097	6.1367	7.1163	8.1018	5.9966	6.856	6.5827	6.1908	10.9316	7.9757	8.3546	8.326	7.2484	5.5447	6.4291	5.6441	5.3771	7.0894	8.5912	5.9885	6.7723	7.141	5.4957	4.7344	6.3302	5.8919	4.5898	7.5908	6.6408	6.4957	7.8082	9.8357	6.4368	4.3688	6.0587	5.8684	6.4163	7.6001	6.0396	7.6608	7.5006	7.7787	8.3161	7.6336	9.574	7.5605	10.4606	6.3062	5.3462	6.2703	7.8434	7.6001	7.9971	6.4217	8.4597	7.2639	8.1378	8.5603	7.177	9.7288	7.4654	9.4605
PF3D7_1209300.mrna1_1	PF3D7_1209300.mrna1_1;132	132	6.5564	5.8537	5.393	6.7844	3.9579	5.8831	7.2885	6.7696	4.266	6.0448	6.1455	6.0809	7.2698	2.9782	5.5729	8.9892	6.6372	8.5228	9.1337	5.904	5.3427	8.2921	6.1187	6.5212	7.4327	7.8101	6.2477	8.4919	6.5495	5.9059	9.1798	5.8339	8.6846	7.0572	8.2872	6.5092	6.2449	6.3851	4.8654	3.2126	4.6011	5.0721	6.5902	5.0721	4.568	6.327	6.2069	4.1779	7.2012	6.9628	6.4619	6.8883	7.9541	9.8896	6.2698	4.8649	4.7463	5.5659	5.3129	6.7682	5.5018	8.1874	7.6714	6.1623	8.2804	7.6418	9.9145	7.7605	10.0837	5.6002	5.5081	5.9033	6.2854	6.8837	7.9275	6.3649	8.7707	7.2091	6.1767	7.6224	7.727	10.2022	7.4849	9.3891
PF3D7_1209300.mrna1_1	PF3D7_1209300.mrna1_1;133	133	6.3058	6.0629	4.9331	6.5182	2.4931	5.9885	6.0011	5.0072	3.8866	6.0494	6.3925	4.8525	6.7542	2.7268	5.4087	6.3436	6.0915	6.6441	3.3363	6.9759	5.6588	6.8469	3.7866	6.1906	6.4229	6.6619	8.1712	4.6966	6.8349	6.7565	6.9122	1.9373	7.9278	7.5958	6.8554	8.9084	5.7109	4.7328	6.1328	5.2323	4.1747	3.4046	5.915	3.98	5.0179	4.7703	4.6673	5.0391	4.0144	4.2296	5.5561	5.8475	4.1819	7.582	5.3579	4.5204	5.3356	4.7469	5.3764	7.4768	5.3459	6.5311	6.4237	5.263	7.3403	5.7811	6.1315	6.1938	9.0641	4.1803	4.554	6.5298	7.1066	4.7398	8.0603	4.9598	7.3197	5.8076	6.5311	8.3619	5.6439	4.7393	6.9846	7.363
PF3D7_1209300.mrna1_1	PF3D7_1209300.mrna1_1;134	134	6.2124	5.5075	3.6656	7.5767	3.6496	5.8326	5.1787	5.3143	3.9241	6.9825	3.3234	5.0387	7.3063	2.8359	6.3289	6.0297	6.1711	5.1039	4.756	5.2122	6.6053	4.8841	5.2315	6.3999	4.9686	5.6977	5.51	4.6859	4.85	5.7148	4.7538	3.6392	9.6039	5.4256	6.0369	6.3542	5.2098	5.2036	5.7404	4.4019	7.7084	4.8339	5.7482	6.4005	5.5163	6.6943	5.0347	5.1906	4.9088	4.9575	5.6565	7.0761	4.3834	7.42	5.9635	6.1775	5.8099	5.2012	5.8787	5.8367000000000004	5.1322	6.5659	6.8129	8.3583	8.1653	6.4796	5.009	5.4754	8.8113	5.3434	6.4123	5.7666	7.679	5.8965	7.1246	5.9134	7.1967	6.0851	8.838	8.1079	5.2001	6.2617	5.8505	8.9003
PF3D7_1209300.mrna1_1	PF3D7_1209300.mrna1_1;135	135	6.8786	7.3847	5.1252	11.2979	3.126	6.5347	5.0575	5.3071	2.8197	6.761	5.6665	9.3298	10.6026	1.6041	6.7525	5.3646	5.5814	4.5509	4.6253	5.3865	7.6589	5.254	6.2898	5.233	3.2095	5.1663	7.7709	4.1538	5.1148	7.4763	7.3237	5.5625	6.6861	4.5705	5.3681	7.2236	5.4019	4.904	4.9841	6.2996	9.5442	4.5267	5.2589	4.4276	4.4502	5.5969	5.4043	4.7027	4.6645	4.0241	3.7793	6.3336	5.3237	8.1916	6.5365	5.0413	8.028	6.7226	6.2837	8.7117	6.071	6.0468	5.5392	6.052	9.9397	8.9628	5.2012	5.9064	8.2152	6.2702	5.8181	7.6307	7.8917	5.0268	8.8744	7.1534	7.4585	4.8058	7.3215	10.2514	8.5227	7.1602	5.671	7.1874
PF3D7_1209300.mrna1_1	PF3D7_1209300.mrna1_1;136	136	8.2787	7.9306	5.0777	6.9477	4.366	6.7211	4.3827	4.2311	3.0909	9.0722	5.4877	11.9061	5.7674	2.3785	6.2898	5.5388	5.7363	5.9284	7.7213	6.6057	5.9602	5.5518	6.7289	5.5759	5.8948	6.9927	6.7094	5.6533	7.3219	5.2172	6.7186	6.975	6.3207	5.299	5.8133	6.5633	6.0544	5.2411	7.9557	7.3815	8.7032	3.8679	6.7754	7.0205	7.5333	7.1666	5.5497	8.335	4.1763	6.7076	5.8339	6.5758	5.2165	7.4032	5.9425	5.8336	5.1326	6.1791	5.2735	6.85	4.9905	11.2234	7.3683	8.4969	4.2743	5.6372	4.6206	5.5258	7.0375	5.5242000000000004	6.3304	6.0387	8.1169	5.8215	7.2558	4.4588	10.8177	8.0324	9.2396	5.5204	6.1355	6.0429	6.0762	8.5631
PF3D7_1209300.mrna1_1	PF3D7_1209300.mrna1_1;137	137	6.1443	8.1211	4.2327	4.796	4.7586	5.3628	5.8929	7.2965	5.7189	6.751	7.6551	13.9796	5.8462	2.8074	5.1069	5.5622	7.1925	6.7517	2.5311	9.1151	5.6991	5.8331	7.0782	6.0717	6.0175	4.8758	6.1896	3.7981	9.6153	5.5018	5.5972	7.7497	6.7821	6.4162	5.3547	5.9064	5.1408	5.7222	7.6765	7.8931	9.0839	4.8151	6.9932	5.3558	5.7244	5.62	5.6622	7.7348	3.5705	7.0547	6.4952	7.377	5.4992	6.5441	5.5008	6.1485	5.6879	7.4289	5.824	6.2815	5.5862	11.8539	9.0338	8.6062	5.0794	5.3995	5.3158	6.2197	8.7839	5.1094	5.9124	5.7425	8.1086	5.3656	7.1669	5.6392	11.7702	8.3652	8.7525	6.0117	6.0139	5.5692	7.2135	8.7834
PF3D7_1209300.mrna1_1	PF3D7_1209300.mrna1_1;138	138	6.1194	6.2692	6.2555	5	5.714	5.599	6.3537	6.1789	3.8885	6.9314	5.926	13.9752	4.4561	4.888	6.2508	6.6356	6.708	5.098	4.8625	7.4041	8.1786	4.4686	8.1158	5.9563	6.7667	7.8193	13.5534	5.1566	7.614	8.8234	6.2823	7.3447	6.6656	6.8283	7.2562	13.8416	5.2246	5.5714	7.7786	6.2642	9.4982	5.3277	7.3709	6.511	5.5804	7.2729	5.917	7.5294	6.3988	7.5042	7.2306	7.4215	5.5211	6.8157	5.684	6.2194	7.2128	7.2311	5.8649	6.4192	6.4931	11.8413	8.6563	9.1267	6.7444	5.7153	6.011	5.8587	6.4899	5.9816	6.4901	6.8945	7.3208	5.9878	7.3137	5.6528	11.7707	8.4913	9.1604	6.9215	6.9159	6.7828	6.996	7.3459
PF3D7_1209300.mrna1_1	PF3D7_1209300.mrna1_1;139	139	6.999	7.2033	5.4141	5.6533	3.9514	6.3062	5.7785	6.8359	5.1268	7.5336	6.1581	13.1756	5.4967	4.5552	4.7431	6.0074	6.4694	5.3306	3.4436	10.3574	6.3997	5.5717	5.8709	6.9237	7.1249	6.4522	9.4783	6.1783	10.2896	6.6679	6.0341	6.5703	7.3815	8.2797	6.4555	8.2619	4.7708	6.8315	6.9239	6.4346	7.0923	5.5838	7.1604	5.8084	6.9784	6.2474	5.8189	6.7797	4.8812	7.7711	7.4018	7.5504	5.8048	6.3354	6.7574	6.071	5.3455	8.6743	6.3096	6.1857	6.3546	11.0177	10.099	8.8965	8.8665	6.2149	5.3216	6.1473	5.8853	6.5741	5.8768	5.5258	9.0999	7.0061	6.877	6.8291	11.1768	9.0492	9.1338	9.2121	6.4167	6.5604	6.6938	6.4671
PF3D7_1209300.mrna1_1	PF3D7_1209300.mrna1_1;140	140	6.6885	6.0832	5.5898	5.0904	5.7197	5.4725	5.791	4.842	5.4935	6.4123	6.2806	13.5756	4.1914	5.437	4.6993	5.394	5.8887	5.753	4.7071	9.2733	8.5091	4.9103	6.6508	5.1871	5.6769	5.4016	8.9199	5.0968	8.6954	8.2514	6.4133	6.3171	6.4212	5.3255	5.6843	8.7204	5.251	6.3756	7.4164	5.843	9.0911	6.3366	6.4598	8.1395	5.7071	5.3547	5.9023	6.4216	4.0807	6.7094	6.3593	5.5895	6.5108	8.203	5.4423	6.141	4.7613	6.7538	5.545	6.0461	5.9914	9.1419	6.035	7.0619	5.4499	5.5122	5.4101	6.0921	7.0023	5.2664	5.7479	5.62	7.2196	5.4751	7.2115	6.4401	9.1446	6.8253	7.1103	6.4486	5.8955	5.8455	6.0637	6.6626
PF3D7_1209300.mrna1_1	PF3D7_1209300.mrna1_1;141	141	7.0987	7.4515	6.0328	5.4316	5.054	5.4828	7.1737	5.4581	5.7233	7.0931	5.8711	12.8329	5.3736	5.5919	5.4806	5.9656	5.8379	5.8112	4.8929	8.3621	7.8048	6.0444	5.878	6.7549	5.8839	6.3749	9.3831	5.9732	9.0157	6.804	5.9322	6.5619	7.331	5.8374	6.7552	8.5226	5.9528	5.7112	6.5887	6.6686	9.4818	6.4306	7.1612	7.5476	6.2464	6.7147	5.5883	6.0963	4.6206	7.1987	8.3407	7.3209	7.3536	6.849	6.3125	5.5647	4.204	7.8777	6.4426	6.2172	6.155	9.4674	7.2133	7.2229	7.3166	5.9286	6.2576	5.9968	7.2155	6.5441	6.1398	6.0723	8.3111	5.5874	7.5089	6.6015	11.1381	7.2041	6.8092	7.7807	6.4749	6.4243	6.7939	6.6974
PF3D7_1209300.mrna1_1	PF3D7_1209300.mrna1_1;142	142	6.1235	6.002	4.0985	5.643	5.8607	3.9079	5.5214	5.3226	5.7167	5.9467	4.0045	8.1509	6.5398	5.285	3.757	5.3754	6.0982	5.5509	5.5103	6.153	5.942	5.1218	4.9959	6.487	5.5018	6.4609	7.7538	4.8895	6.9196	6.033	6.1285	4.0241	5.8357	5.6035	6.9512	6.9795	5.8176	7.0768	5.5807	7.3712	8.555	5.191	5.5954	6.0166	5.5948	4.7538	6.9941	5.6369	4.3067	6.6279	6.0413	5.1811	6.0352	7.2128	5.709	5.3913	4.7724	6.2112	5.5382	4.4482	5.9989	8.5484000000000009	5.7554	5.8512	5.9885	5.9402	4.8639	5.4446	6.6608	4.6977	5.8133	4.3723	6.9839	5.9579	6.1229	5.8582	8.0203	6.2885	6.071	6.281	6.4401	5.9054	5.745	7.381
PF3D7_1209300.mrna1_1	PF3D7_1209300.mrna1_1;143	143	6.2242	6.4951	5.0951	5.7131	4.6786	4.6334	5.434	5.238	4.4202	5.9722	5.8706	5.0989	6.8732	5.0687	2.275	5.2254	5.6334	4.8831	4.033	7.9001	4.8684	5.0032	5.978	5.5942	4.1293	8.0484000000000009	7.4262	5.4538	8.8568	5.2645	5.5072	4.3023	5.5289	5.822	7.62	7.1668	3.9126	6.4192	5.2802	7.5711	9.7307	5.0734	6.0811	6.8226	4.6282	5.151	7.3506	5.7074	5.1751	8.5818	5.5056	6.3404	5.6565	7.7684	5.1977	4.3262	6.0836	6.3172	6.1497	5.9807	5.7952	8.3711	5.7597	5.3944	7.2702	4.7934	4.8455	5.5874	4.433	5.4459	4.2532	5.9841	6.7424	5.7554	6.111	4.7645	8.3372	6.6751	6.1371	7.6219	5.1922	2.903	6.3693	6.6385
PF3D7_1209300.mrna1_1	PF3D7_1209300.mrna1_1;144	144	6.557	6.9537	5.1739	6.9471	4.9416	3.8934	7.2404	6.3439	5.8184	6.5794	5.4012	5.9305	7.6331	4.0321	3.8836	6.7184	5.7916	5.3427	5.0875	6.9124	5.8374	4.9887	5.7458	8.1022	6.1465	8.2073	8.4513	5.2369	6.578	6.7639	6.0622	4.1367	7.205	5.8741	8.0772	8.0371	5.3593	8.4561	6.0959	8.5515	9.9165	6.7618	6.5464	6.3377	5.029	6.3892	7.9138	5.7501	5.0299	9.0402	7.8853	6.6216	6.7777	9.2252	6.3496	7.0343	7.0167	7.4329	6.4243	7.1251	5.5826	7.7828	6.5509	6.4419	9.6073	5.6929	5.845	5.9853	7.5594	6.3003	6.0949	5.4835	8.8743	7.1061	6.2085	5.3316	7.5669	5.3906	7.1959	10.267	6.0121	6.1262	7.0517	7.4919
PF3D7_1209300.mrna1_1	PF3D7_1209300.mrna1_1;145	145	6.0725	6.7092	4.4148	5.8058	4.6921	4.7306	6.017	4.568	4.1243	5.8659	5.4046	5.546	6.484	3.7549	3.9107	5.8542	5.712	4.5267	3.8298	7.3689	6.4801	4.756	5.7015	6.0745	5.4689	7.7706	6.9461	5.7753	7.4538	6.3604	5.6605	4.4874	6.3357	6.0991	7.3113	7.1785	5.235	7.9266	5.5021	5.3194	8.8494	5.3565	5.735	6.8446	5.7366	5.0764	7.2875	5.7366	3.7159	8.4031	6.9558	5.517	5.1619	7.2793	6.211	5.6642	6.4371	8.1429	7.7669	5.9646	5.51	7.8388	6.0693	5.7527	8.7298	5.7682	4.6023	6.1793	5.9134	5.2946	3.3277	6.2774	8.5567	7.7169	5.9579	5.8943	7.6425	5.6427	6.4971	9.7552	5.228	4.5059	6.3877	6.21
PF3D7_1209300.mrna1_1	PF3D7_1209300.mrna1_1;146	146	6.6168	7.073	5.2547	7.1644	5.5008	4.6323	6.5833	6.3172	5.228	7.6774	6.3872	6.6182	6.8963	4.8904	5.1695	6.5182	6.1659	6.3217	4.8344	8.3761	7.9258	6.5633	4.8037	7.0891	6.6053	8.1972	9.1609	5.2215	8.5225	8.6577	6.845	4.1906	7.4822	6.9543	8.0446	8.8392	4.9986	7.982	5.5934	7.1584	9.8164	6.2373	6.8986	7.0906	6.4243	6.0738	7.7255	6.0798	5.3345	9.1577	7.3681	7.0352	5.5635	8.7114	6.535	5.6755	7.3744	7.3449	6.2604	5.8819	6.3775	8.3258	6.7829	9.8913	10.3931	5.5487	5.7257	7.4884	6.4625	6.0764	6.1311	6.5304	8.5157	5.292	6.6536	5.7509	7.9522	5.5595	8.7885	11.2342	5.0708	5.1538	7.8518	7.2381
PF3D7_1209300.mrna1_1	PF3D7_1209300.mrna1_1;147	147	6.9609	8.3151	5.5963	8.3392	5.8475	4.8555	7.6502	6.6887	5.9345	6.5469	6.6465	7.4251	9.1254	5.9338	4.354	7.0968	6.7469	5.9098	4.6668	8.8997	7.6899	5.5886	5.2118	7.8143	7.4999	9.5075	8.631	5.1607	8.9451	8.0967	7.1171	4.0909	6.7909	7.6806	9.0214	8.4408	5.9649	8.5739	6.3255	6.4627	10.0492	9.6457	8.0556	9.1942	6.1056	6.5609	8.2341	6.4981	4.9905	9.8423	8.0407	7.7187	7.3145	11.1106	5.7546	6.0817	8.6583	8.3131	6.5883	5.9642	6.1262	7.0941	7.2685	8.159	10.5247	5.2407	6.3241	8.2459	6.6369	4.585	5.8597	7.8041	9.4515	7.0108	6.1811	5.9437	7.5708	6.2591	8.4189	11.158	5.9955	6.924	8.6268	7.2339
PF3D7_1209300.mrna1_1	PF3D7_1209300.mrna1_1;148	148	8.738	7.8101	8.3856	10.8922	6.4957	6.1562	9.4464	8.7176	7.728	8.4309	8.7087	10.4115	10.5291	7.2891	6.128	10.3836	8.9544	8.0626	5.6215	10.7133	9.426	10.0767	6.5541	10.3649	9.9634	11.3636	9.1935	6.2778	10.7615	10.3286	9.4439	6.8704	10.0176	10.4708	11.3274	9.3818	7.2708	9.9732	7.9784	7.8376	11.0546	11.921	10.5031	10.915	9.1396	8.1936	9.1095	7.7378	5.2071	11.5689	10.1893	8.9277	10.4484	9.229	8.8583	8.7585	10.7418	9.4699	8.4373	8.7356	6.9481	8.6448	9.1121	8.8482	12.3524	7.8515	6.9388	9.1324	8.1315	6.4642	7.6819	10.3169	10.7731	8.7584	8.357	6.9464	8.4507	8.0267	9.0028	13.0825	8.0954	7.1368	9.942	7.7819
PF3D7_1209300.mrna1_1	PF3D7_1209300.mrna1_1;149	149	7.9281	7.2325	7.0397	10.2314	6.2873	5.4296	9.1701	8.1187	6.1835	7.8908	8.4932	9.4544	10.7177	6.8335	6.0652	10.0321	7.3608	6.8974	6.0036	8.9858	9.1736	6.9725	6.3221	9.6018	6.7319	11.7794	8.8085	5.2578	9.0516	9.047	7.9854	6.4803	9.1059	7.2172	11.8971	9.1299	7.4582	9.308	8.2163	6.9228	11.0353	11.1587	8.0021	9.1057	8.3114	7.8749	8.8749	8.1491	6.3709	11.2526	9.9438	8.0096	9.8832	9.4464	8.0032	7.467	11.0715	9.3283	7.5415	7.5931	7.2182	8.275	7.4088	7.8984	12.2013	7.3349	6.6366	8.1524	7.6777	7.3249	7.6678	10.4079	10.2768	8.1698	7.4777	7.2184	9.2271	7.1903	8.3275	12.9693	7.074	7.5744	9.2173	8.1849
PF3D7_1209300.mrna1_1	PF3D7_1209300.mrna1_1;150	150	8.1815	7.3723	6.0687	10.248	6.7745	7.7993	9.6496	7.1005	8.2387	7.7521	9.2377	10.2745	10.4195	7.4113	7.8351	10.1387	7.4758	7.2429	6.0219	9.5189	9.8329	9.2238	6.7708	10.1978	6.9255	12.6108	8.7214	6.3766	9.5017	10.8337	7.4232	5.9676	10.4373	7.3582	12.632	8.5905	5.4877	8.7648	7.6529	7.6241	11.1763	9.6894	8.7398	7.3576	9.1121	6.19	8.8067	7.6124	6.1821	11.3619	10.3237	8.7667	8.4769	9.1671	7.0488	6.4886	10.4014	9.8549	7.4311	6.1861	6.7321	7.8444	7.0956	8.1524	13.7224	5.7772	6.3605	7.3506	9.2297	6.0906	7.6425	9.4259	10.8741	7.0198	7.6935	6.908	8.2964	7.1666	8.5032	14.125	6.1637	6.6489	8.0868	8.8638
PF3D7_1209300.mrna1_1	PF3D7_1209300.mrna1_1;151	151	8.7629	6.6724	6.7929	10.341	6.3455	6.6764	8.9769	7.6034	5.6097	8.7378	9.491	10.5423	10.8088	5.5138	7.1361	10.3641	7.5959	7.4093	5.4902	10.3579	9.2584	7.8971	6.3821	9.6619	6.5154	11.2344	8.5517	6.3776	10.264	10.7893	7.9392	5.2284	9.4655	7.843	10.9205	9.1035	7.2154	9.7957	8.0913	6.1609	11.5787	10.2534	8.3054	7.4205	9.249	7.8331	8.7345	8.4087	4.5185	11.7815	10.4815	8.5447	8.8633	9.7452	8.044	8.5984	10.1818	9.5805	7.4986	6.9549	6.1266	8.0024	7.7386	7.207	12.985900000000001	7.0265	5.985	9.124	6.9047	6.1338	8.085	10.8954	10.5377	7.81	7.1015	6.6144	9.0009	6.7961	6.8406	13.4908	7.3624	6.5523	9.8165	8.0646
PF3D7_1209300.mrna1_1	PF3D7_1209300.mrna1_1;152	152	8.6057	6.6975	6.1309	6.7315	5.5647	8.6503	6.2311	5.3187	5.8331	8.6688	8.0325	8.3835	6.2059	4.9625	8.4353	5.7189	6.2032	5.6453	5.1363	7.7584	10.2295	5.9882	5.6579	6.1695	6.049	7.8157	9.1994	5.7819	8.5683	9.2696	7.3687	4.4195	6.5011	5.953	8.3394	8.9783	5.5509	8.0288	6.6719	5.779	9.0073	9.4941	9.1261	6.2724	8.2817	6.8001	7.8698	5.8407	4.1787	9.1008	8.6451	8.979	5.233	7.4476	7.3089	6.817	5.823	8.2005	7.0177	7.4757	4.89	7.8094	7.6073	6.9773	11.3001	5.9172	5.0072	7.7264	6.5866	6.7688	7.3782	6.0496	9.4666	7.8376	7.9059	5.5948	8.5207	6.8281	7.2732	11.8669	6.1825	6.2042	8.1611	6.135
PF3D7_1209300.mrna1_1	PF3D7_1209300.mrna1_1;153	153	8.5689	5.7358	5.407	7.216	6.2798	7.9533	5.3688	4.3096	4.588	8.7987	7.9284	8.8922	6.1987	3.9736	7.4501	4.9279	6.1699	5.5692	3.9193	6.3524	9.6276	5.1375	4.4296	6.0717	6.2428	6.021	8.0978	4.9453	6.7917	8.4071	6.7365	5.1322	6.1787	6.1218	6.3854	7.8304	6.3228	7.5586	6.2713	1.4222	8.0174	9.7023	7.2117000000000004	6.4914	7.8153	6.5076	7.0397	6.0938	4.5472	8.4008	6.42	7.4871	5.0045	6.7694	7.075	6.8759	4.8094	7.7745	6.0596	6.6632	5.0325	7.1708	9.4306	7.0678	10.6349	5.7296	4.8445	8.4388	6.2765	7.0761	7.4388	5.2716	9.1919	6.9991	6.9915	5.07	8.1654	8.8541	7.234	11.7037	5.5339	5.3245	9.2349	4.9681
PF3D7_1209300.mrna1_1	PF3D7_1209300.mrna1_1;154	154	8.0874	6.8079	5.8758	6.2468	5.5641	7.398	6.0034	4.8953	4.8364	8.2471	8.1145	7.0561	5.4673	5.4316	6.7957	4.9079	6.0431	6.1252	5.0972	5.5314	9.8599	4.4416	5.9702	6.0292	6.5682	5.7156	5.0687	5.5696	6.4819	8.6286	6.9375	4.4653	5.7035	6.8396	5.7988	5.3649	6.9928	7.233	6.0054	4.6229	7.3993	9.5622	6.9001	6.0426	7.2768	7.544	5.7315	5.5945	4.3937	7.3615	5.7947	6.4846	6.2194	7.3961	6.9027	6.6618	4.228	6.6441	5.7312	5.7353	5.4848	6.9392	9.6216	6.7262	10.6924	6.0959	6.1083	4.8329	7.3359	7.4453	6.6307	5.709	7.9902	7.4554	6.7642	6.3122	8.2593	7.5773	6.7148	11.8487	7.5804	6.6285	8.2037	6.8179
PF3D7_1209300.mrna1_1	PF3D7_1209300.mrna1_1;155	155	8.3297	5.4053	5.4841	5.3688	7.5369	6.5022	6.0446	5.8686	8.9411	8.8251	9.2148	6.2077	5.1453	7.2836	6.2568	6.5908	5.6121	5.2608	5.8694	6.581	11.2174	4.9995	5.9793	6.2649	8.7675	5.8232	5.1022	5.7029	6.3018	10.4379	6.5005	5.4893	5.9995	8.9883	5.0917	3.856	5.4941	5.647	8.6041	5.1461	6.6033	9.8874	6.1135	6.0074	7.3306	6.8311	6.1593	6.4862	5.1831	8.976	5.7021	5.8741	6.9221	6.9101	7.0229	6.9186	4.9212	7.8585	6.2909	5.5549	6.1849	7.4888	6.1073	5.5928	11.4694	5.9819	4.943	3.9279	7.0025	5.7645	6.9916	5.5454	8.2142	7.228	6.7359	6.6095	8.7075	6.1693	6.8067	12.4135	6.3505	5.2943	6.825	6.3808
PF3D7_1209300.mrna1_1	PF3D7_1209300.mrna1_1;156	156	8.1721	5.9086	6.3252	6.3277	6.4227	6.1185	5.0496	5.7046	6.1843	7.1027	6.0206	7.0631	5.4896	6.811	6.8648	6.1179	6.2336	4.6328	6.0398	6.8942	10.8221	5.5214	5.9255	5.1522	6.9386	4.5832	4.7986	5.4182	7.167	9.0738	7.1541	6.5996	6.7097	7.5941	4.8768	4.8197	6.2647	5.2861	5.8689	4.5729	5.1727	7.3213	6.6359	5.7978	7.0475	5.9602	5.1173	6.8957	4.6696	9.1181	5.9658	5.9312	5.9491	6.2718	5.9083	5.7363	5.5951	6.0641	6.504	6.5971	5.5154	7.9776	6.7145	5.9916	7.8714	5.7876	5.1526	6.286	5.7751	6.7229	6.6267	5.779	7.6516	7.8286	6.5056	7.2296	8.9337	6.2557	5.9523	8.9954	5.9907	5.3409	6.9535	5.9481
PF3D7_1209300.mrna1_1	PF3D7_1209300.mrna1_1;157	157	8.1753	5.7869	6.2388	8.3127	5.2238	7.0235	5.2817	5.7035	5.1268	7.9727	5.7417	7.474	5.975	5.1647	7.346	5.1293	6.0173	5.9743	4.7882	7.5258	8.0051	6.0531	5.704	6.2658	6.3586	3.4699	3.2943	5.2001	8.1806	7.6015	8.128	6.1655	6.0286	6.0646	4.2188	3.111	5.3558	6.8125	7.999	4.8929	4.5292	8.3921	6.5587	4.1127	8.1273	6.4421	6.1735	5.9793	4.673	8.8836	5.4777	6.114	5.6648	6.1424	6.3889	4.5747	5.0179	6.5043	6.4022	5.1064	5.2453	6.9488	7.0083	5.8537	6.0622	6.2055	5.8662	5.5804	6.5269	6.8889	5.4336	5.2709	8.0927	7.0088	5.8081	6.3375	8.3725	6.6996	7.7462	7.9001	6.5615	6.0261	7.0532	5.8931
PF3D7_1209300.mrna1_1	PF3D7_1209300.mrna1_1;158	158	7.107	5.7282	5.986	6.2267	3.5361	9.5838	5.6118	0.7991	4.9155	8.4598	4.4995	5.9605	5.2468	4.5741	9.4488	5.5966	5.0108	5.0535	5.7046	7.5148	6.5963	4.3674	5.1318	5.7241	5.55	4.3827	4.854	5.6235	7.6376	6.8218	7.0934	4.7015	4.6837	6.0361	4.6837	4.3212	4.4436	5.704	5.8522	4.511	3.9001	4.9212	5.7463	4.7798	6.6446	5.6536	5.3981	5.8632	3.5059	8.2352	5.6129	4.9112	5.0193	4.2728	4.846	4.9231	6.1761	5.517	6.0144	5.8517	5.9598	6.4545	6.0603	4.4835	5.4205	5.4346	5.4185	5.717	6.0023	6.2985	5.2498	5.7962	6.8981	6.5538	5.2547	6.06	7.9843	6.0283	6.1918	4.8293	6.1928	4.8545	6.8207	6.7531
PF3D7_1209300.mrna1_1	PF3D7_1209300.mrna1_1;159	159	6.6269	5.2765	4.7923	4.1715	4.5261	7.2093	5.2028	4.5509	5.373	6.7123	4.7866	5.9186	5.353	5.1114	7.0312	5.1755	5.3248	4.5527	4.7793	7.0386	6.5761	4.5254	5.0492	5.2087	3.6531	4.5154	4.9919	4.0548	7.6239	6.3633	6.2823	2.4195	6.1377	5.8649	4.6035	3.8787	5.4239	5.2005	4.9644	1.384	6.4443	4.2839	4.8525	6.153	5.6798	4.5601	4.9653	5.8878	4.4005	7.8229	5.4696	5.6999	8.8591	4.853	7.7964	4.9001	4.7442	4.8273	5.1098	4.5916	5.3761	5.3909	6.987	5.0184	5.1247	4.8768	5.0299	6.5779	5.9932	6.0993	4.5491	4.5398	8.0999	7.0083	5.7315	5.8659	7.2358	6.3407	6.062	5.4433	6.25	3.8895	7.5398	6.0757
PF3D7_1209300.mrna1_1	PF3D7_1209300.mrna1_1;160	160	6.1971	5.2672	4.3944	6.2716	4.4874	7.5622	5.8035	4.3944	3.3618	7.0375	3.9088	5.966	5.133	3.8639	7.8283	4.9722	5.6571	4.193	5.3712	8.2372	5.5258	6.4674	5.009	6.3261	5.6038	4.9193	4.8079	5.4696	8.5333	6.2551	7.0127	2.9523	7.0312	6.128	5.7282	4.7866	6.6153	5.436	6.2549	4.2016	3.9355	3.6645	4.2449	5.1289	5.3505	5.896	5.2679	5.1379	5.1755	8.5168	5.223	5.4757	9.3826	5.7167	5.2161	4.3023	4.8802	5.6094	6.0631	4.7808	5.9267	6.7564	5.3118	4.4236	5.1675	5.6949	4.4509	6.0657	4.9658	6.2122	4.585	5.6499	7.5416	6.3395	5.9474	6.3677	8.3732	5.2172	6.135	6.4055	5.4679	6.3937	6.9306	5.6673
PF3D7_1209300.mrna1_1	PF3D7_1209300.mrna1_1;161	161	7.0663	4.4263	4.6375	5.6915	5.0369	7.8509	5.1227	3.859	3.2388	6.885	6.1299	5.6433	5.2705	4.1587	8.067	5.1595	5.0997	4.9878	5.784	6.2834	7.4507	4.8186	5.3338	6.9542	6.0598	4.1619	4.3031	4.9519	6.5872	6.5323	7.3032	4.4686	7.5443	6.5498	4.2403	4.3785	5.9914	5.4722	5.7832	4.9505	5.1379	2.2141	5.5119	4.9968	5.9446	5.0802	5.5696	5.7442	3.5097	8.7882	5.6525	5.2596	10.1162	6.9529	3.844	5.5644	4.8435	6.0228	5.6444	4.6094	5.785	6.2065	6.5838	5.3298	5.1997	5.3813	5.7249	7.4504	7.1086	5.6294	5.2365	5.4084	8.1181	7.3236	5.839	6.1052	8.2091	7.024	6.5561	4.1432	6.4777	6.8194	8.3274	5.791
PF3D7_1209300.mrna1_1	PF3D7_1209300.mrna1_1;162	162	7.9692	5.3947	5.7842	5.5744	4.0435	7.7962	4.7511	4.6954	3.5595	7.1702	6.1635	5.9177	6.1334	2.6135	8.153	5.1867	5.8367000000000004	4.2165	4.6904	6.537	7.7356	4	5.3684	5.554	5.4845	4.5844	5.3847	5.4861	7.1454	6.7643	6.4279	4.3519	6.2071	4.9941	5.4699	4.4621	5.4185	5.2472	5.7978	4.0117	7.4048	4.1787	5.6392	7.8434	5.7355	5.3927	5.4135	4.9212	3.1875	5.3237	5.966	5.6605	7.7334	5.7889	6.0308	4.9777	5.8174	5.765	6.3842	4.6775	5.2884	7.553	8.0385	4.8146	7.5389	6.1763	3.6496	6.2854	6.6266	5.4542	5.4469	5.2608	7.1121	8.1407	5.9103	6.4168	7.7775	7.1773	6.4599	7.6591	5.3416	5.2758	6.8135	5.5774
PF3D7_1209300.mrna1_1	PF3D7_1209300.mrna1_1;163	163	6.747	5.3291	5	7.0233	4.814	6.8537	4.8283	4.8319	3.0409	6.8665	5.2668	4.8125	6.8028	4.1763	7.4711	4.0224	5.8151	4.2079	4.4931	5.7164	8.6518	5.1542	4.3082	9.0325	5.3743	4.5577	4.3806	5.0475	6.2319	8.2873	6.6056	2.8953	8.8632	6.8366	6.08	3.855	6.5826	4.3568	5.4373	4.3519	4.0268	5.3143	4.9791	4.6724	4.9265	6.6901	4.8445	5.7774	6.2621	6.3487	5.537	5.7266	7.9434	6.2259	5.3799	5.8846	4.774	5.7101	4.6982	4.2743	4.7549	6.3702	7.3497	6.2791	5.4145	5.6887	3.3771	5.8758	4.8938	5.4363	5.5301	6.3951	6.7978	6.5587	5.7996	5.9458	7.2927	6.4224	6.8171	6.6314	6.1944	5.8814	7.2846	6.1589
PF3D7_1209300.mrna1_1	PF3D7_1209300.mrna1_1;164	164	6.6011	5.6636	4.4621	4.8309	2.6599	6.453	5.1695	5.9395	2.3813	7.9409	7.7489	5.2441	5.6346	5.1566	6.9874	4.4983	5.5948	6.3834	4.319	6.7177	6.504	3.5789	5.6194	6.6157	4.6023	3.4502	4.1218	4.439	7.1999	6.5714	5.9625	4.6082	7.5228	6.5806	5.6862	2.0704	7.8359	5.1223	5.7647	4.6611	4.6479	8.5083	5.3158	4.2987	5.9119	6.0821	5.6843	6.1761	4.4919	7.9168	5.7871	6.5211	5.7557	5.7645	5.2342	6.0303	5.7129	5.1739	5.4436	5.4472	4.7766	6.9093	5.5301	5.888	5.575	5.3526	5.596	7.0932	5.1148	7.3915	5.9366	6.105	7.5404	7.4862	6.074	6.4555	7.6589	6.217	6.9628	7.0999	5.4121	5.9435	7.7146	6.7552
PF3D7_1209300.mrna1_1	PF3D7_1209300.mrna1_1;165	165	7.6081	6.3468	4.8861	6.1018	5.0081	7.4862	5.5677	5.1264	3.2675	8.0001	9.6972	7.3253	5.6273	4.5928	8.0652	5.2059	5.875	5.5239	4.4209	7.0675	7.0379	4.6548	4.8125	6.5373	7.2461	3.4114	4.3334	4.5509	7.1173	6.7848	6.8763	4.6017	8.009	7.2572	4.4861	3.7814	6.504	5.7533	7.4556	6.0299	4.504	11.4266	6.1611	5.7506	7.4559	6.4057	5.5546	7.0785	3.6565	9.5092	5.641	7.1057	6.0626	6.3129	6.8732	6.3134	7.5592	6.2481	8.4171	12.7945	4.439	7.8342	6.3254	6.6457	6.1212	5.8711	4.8319	7.5461	6.5402	6.9337	6.2055	6.8829	8.3653	8.7502	12.7352	6.544	8.9468	6.9146	7.1308	6.6692	6.3225	5.7366	7.8346	4.7866
PF3D7_1209300.mrna1_1	PF3D7_1209300.mrna1_1;166	166	7.1963	7.0442	6.1348	5.9855	3.7093	7.511	9.7492	8.5618	5.0955	8.1995	10.272	8.2905	6.5461	5.854	7.9619	9.5311	8.7611	7.1052	8.0757	7.2075	7.7199	5.0566	5.942	9.3983	6.8442	5.8342	5.6203	7.894	7.9511	8.2495	7.3837	2.7225	9.8929	8.5023	5.8384	6.6758	5.756	4.1811	7.3462	6.394	6.605	9.4126	7.3035	9.2214	6.8014	8.1337	5.2199	8.143	4.7803	9.5504	6.6018	7.4671	5.7594	6.9307	9.9233	10.3772	7.817	6.25	8.0811	9.8829	5.2063	9.1616	6.8006	7.3849	6.5697	6.364	5.5484	7.8882	6.6181	9.3753	8.9259	7.699	8.1132	10.7787	9.7424	6.7479	10.0913	7.9796	7.8251	7.6697	6.7642	7.6769	8.7235	7.0905
PF3D7_1209300.mrna1_1	PF3D7_1209300.mrna1_1;167	167	7.7014	7.9149	4.5286	7.2288	5.0255	7.2333	11.4987	12.1538	4.582	8.3339	9.4506	7.7981	6.998	5.1623	7.0788	9.3922	12.4087	7.205	8.7269	7.1126	6.6882	4.1432	4.7126	8.9668	6.732	5.761	10.2896	8.2628	7.208	7.8822	6.8853	4.9819	10.7205	7.706	6.4601	10.8149	3.9392	6.1144	6.3952	5.805	6.0056	10.4316	7.4806	9.436	7.234	9.9048	6.0391	6.8216	4.9392	10.8004	7.3815	8.227	6.3844	7.8883	8.2156	10.8857	7.8292	7.0676	8.386	10.1474	5.7388	9.5695	7.7385	8.424	7.3275	7.054	6.7415	8.5583	5.7684	8.1552	10.1463	7.2842	8.2131	8.9649	9.7207	6.9357	9.75	7.4575	8.2511	9.0328	6.7984	7.5553	9.2213	6.6039
PF3D7_1209300.mrna1_1	PF3D7_1209300.mrna1_1;168	168	8.1086	8.5564	3.9165	6.9852	4.0135	8.6591	11.0196	12.048	6.0751	8.7658	10.4905	9.9994	6.3447	8.1313	7.9556	10.0389	12.2923	7.7354	9.6876	7.7969	8.1694	5.7109	3.8679	10.1668	7.7511	6.5743	9.8975	10.0292	8.667	8.1125	7.8581	3.8012	11.8487	8.2947	6.9585	10.2782	5.2196	7.1645	9.2777	6.7226	5.4899	11.37	7.2827	9.5638	8.342	10.6228	6.6981	8.6708	3.9588	10.6224	6.4514	8.0379	5.9637	7.5137	8.9959	11.534	7.6221	7.3851	8.6613	10.3939	5.6716	10.583	8.2053	7.4685	6.9871	6.8484	7.3623	8.5891	6.5953	8.9713	10.9593	7.5569	9.0347	9.9976	10.4727	6.708	10.513	8.5301	8.4607	8.3976	7.8332	8.7077	9.0226	7.5869
PF3D7_1209300.mrna1_1	PF3D7_1209300.mrna1_1;169	169	10.7153	9.3934	6.1518	6.4712	4.7996	8.2598	11.1485	12.0648	6.5163	10.9977	9.9833	10.6215	6.4994	6.3422	8.4121	10.2292	12.2108	7.8571	9.6687	8.8661	9.2696	7.4917	5.1449	10.8269	7.3634	6.4535	9.8615	8.0799	9.1454	9.297	8.5394	4.9203	12.3653	8.8275	6.8926	10.2498	5.5762	7.2618	8.7148	8.9125	7.6483	10.1447	8.1412	9.4903	10.2969	10.2638	7.1461	8.4078	5.3768	11.008	7.0965	8.5069	6.4869	8.0528	9.0653	11.6644	8.6309	8.115	9.1173	10.5241	6.3198	11.3616	9.8403	8.1084	9.338	7.358	7.9508	8.9828	7.578	9.304	11.0727	7.9362	9.1223	10.2344	9.8514	7.4684	11.0369	8.6071	8.8032	10.0737	8.0653	8.7888	9.6477	7.3438
PF3D7_1209300.mrna1_1	PF3D7_1209300.mrna1_1;170	170	8.241	9.6883	6.2746	7.1685	5.3473	8.7246	10.9792	12.2828	5.3165	8.7686	9.6561	10.8292	6.9658	6.6324	8.3271	10.382	12.5367	8.5657	9.2916	9.2698	9.4364	8.3507	5.3477	10.3998	8.157	6.4214	11.4339	8.6785	9.2883	9.3946	9.0042	4.9662	12.5321	8.6071	6.643	11.0831	4.1185	6.4136	9.2776	8.5218	8.738	11.5749	9.1205	9.9791	8.4111	10.9419	6.5242000000000004	8.6018	5.0453	11.5179	6.8195	10.2044	5.8222	7.6562	8.5385	11.5602	8.5071	8.5018	9.5504	10.6549	5.1871	11.3043	9.0124	8.5673	7.8019	7.0858	7.738	9.7547	6.5094	8.8069	11.4365	7.8391	9.7773	10.1873	10.6448	7.3253	11.4233	8.273	9.0092	8.8458	8.1153	8.3927	10.2201	7.9107
PF3D7_1209300.mrna1_1	PF3D7_1209300.mrna1_1;171	171	9.3226	10.621	7.1584	7.4037	5.9131	8.0088	11.333	12.104	6.7036	9.29	10.1057	10.5629	7.448	7.0292	8.6456	10.4878	12.54	8.2803	9.2902	9.0187	8.7355	8.867	5.2028	11.0361	7.8539	7.4887	11.3323	7.8979	9.2	8.8743	9.2844	4.8987	12.38	8.7914	7.0248	10.9419	5.8027	7.5454	9.9635	9.9593	8.7818	10.588	9.2463	9.7554	8.963	10.5144	6.7527	9.7468	5.9042	11.1433	7.1141	10.4288	6.4121	7.9214	8.0631	11.5914	7.1509	8.3213	9.3386	10.6311	6.4822	11.5068	9.4916	7.3521	7.7988	7.492	8.2431	8.6098	7.5289	8.8357	10.2814	7.8811	9.7016	9.7562	10.2436	7.9897	11.3858	8.1261	8.4691	9.1812	8.3261	8.5949	9.2776	7.7006
PF3D7_1209300.mrna1_1	PF3D7_1209300.mrna1_1;172	172	8.9144	10.6754	6.9242	6.9303	5.366	7.5125	11.1274	11.6754	6.2841	9.0819	10.1371	10.6677	6.9497	7.09	7.331	11.1448	11.9969	9.1443	9.5325	10.2544	9.1886	8.7287	6.4856	10.6111	8.1773	5.4433	10.3474	9.1577	9.6782	9.1097	9.0263	5.121	11.8093	8.8722	6.047	10.7402	6.3452	6.6689	10.0911	10.1327	9.0911	10.8598	8.3227	9.7518	8.784	10.5926	6.3098	9.9949	5.8669	11.2011	6.525	10.3184	6.2802	7.261	9.1947	11.3123	6.2307	9.2452	9.1692	9.6639	6.2739	11.0002	8.7481	8.021	9.654	7.4543	7.5366	8.095	7.635	9.1084	10.3478	7.4786	10.002	9.2267	9.5201	7.1017	11.2256	7.9899	8.4561	10.4623	8.03	7.7373	9.08	7.4908
PF3D7_1209300.mrna1_1	PF3D7_1209300.mrna1_1;173	173	8.6615	10.9932	6.5181	7.1536	6.6093	8.2557	11.3285	11.7473	6.3809	8.9717	9.7973	11.0181	8.2336	6.8225	8.0013	11.6377	12.1251	9.2396	9.3172	10.7768	9.5362	8.8542	6.4761	10.7217	8.2085	6.3854	11.0422	8.8413	10.4584	9.7867	9.3886	5.5062	12.1351	8.7656	7.1044	11.2843	7.508	6.7466	10.5403	10.4436	8.7228	10.8227	8.328	10.477	8.5988	10.5636	6.5057	10.2588	6.6642	11.1473	7.0968	10.5055	7.276	6.772	8.2511	11.1776	7.4604	8.1893	9.1492	9.6065	7.0516	11.5636	8.8771	7.89	8.247	7.3775	9.2102	8.2265	7.6927	8.985	10.8995	8.0469	9.4397	9.0636	9.5074	7.7767	11.3801	8.4068	8.5591	9.3134	8.3062	8.8171	8.9774	7.8305
PF3D7_1209300.mrna1_1	PF3D7_1209300.mrna1_1;174	174	9.847	11.9738	9.1125	7.4226	7.1597	7.5931	12.1354	13.0933	7.352	9.7918	10.5585	12.6404	7.7765	7.3531	7.948	11.9582	13.2356	9.9618	10.9716	12.457	10.4825	10.1507	8.3257	11.5515	8.6935	6.6781	11.4778	9.8069	12.1356	10.5622	10.6074	8.606	12.6866	8.7029	7.3156	11.9515	7.9079	7.4884	10.3059	11.7193	10.2974	10.2211	9.2397	11.3205	10.0196	11.4046	7.8636	10.374	7.4076	12.1353	7.5803	10.7822	8.9062	8.5615	11.0784	12.5818	6.392	10.1206	9.8766	11.0725	6.9342	12.5493	9.4014	8.7036	9.2948	8.4133	8.0701	9.6531	8.8667	11.2767	12.1856	7.735	10.8903	9.4026	10.6297	7.3368	12.7803	8.9465	9.3359	10.1173	8.8174	8.1745	9.7838	7.9847
PF3D7_1209300.mrna1_1	PF3D7_1209300.mrna1_1;175	175	10.6283	11.152	8.4311	8.1845	7.4988	8.4192	10.5065	9.5571	7.773	10.6901	8.4839	12.4516	7.0757	8.543	8.4845	11.2963	10.0088	10.9136	9.749	9.6399	10.9161	8.9455	6.4851	12.1849	9.3301	6.8689	11.837	9.1741	10.5069	10.6031	10.4705	6.7779	12.9346	9.5858	7.1972	11.8021	8.9725	8.5151	9.6582	10.2044	9.9059	8.3447	7.7251	9.8525	10.0938	9.6416	8.6161	9.4506	8.2967	10.4754	7.9342	10.9106	7.959	8.3029	10.0754	9.0342	9.2696	10.673	9.2699	11.6824	6.3034	12.5013	10.2007	9.4756	9.8237	8.2162	8.4003	10.0618	11.0859	10.561	10.6495	8.9805	11.1322	9.4995	11.2862	9.6377	13.1085	8.6307	9.8527	10.701	8.4795	9.0959	10.8666	9.3423
PF3D7_1209300.mrna1_1	PF3D7_1209300.mrna1_1;177	177	10.6761	11.2455	7.841	7.498	7.277	10.6078	10.1127	9.345	7.3617	10.2669	8.0341	10.6779	7.6321	7.7244	10.7342	10.8596	10.7007	11.968	8.2007	9.2342	11.6351	9.6285	6.9242	12.3454	7.7538	3.1554	11.3751	7.8552	9.7496	11.3924	10.9084	6.5826	12.5784	7.7478	5.7962	11.2036	9.1076	8.3651	8.6146	10.0072	8.9834	8.0787	7.2744	10.4903	10.133	10.3894	8.0192	8.4866	6.3418	9.989	7.2736	10.0919	7.0943	8.7327	9.2313	11.0769	8.4271	11.5083	8.4415	6.4092	5.5792	12.2974	10.1737	8.2412	9.6172	7.4499	8.0295	10.7446	9.1945	10.1845	10.6701	8.6713	11.423400000000001	9.2733	8.1096	6.6864	12.6923	9.6097	9.0338	10.0964	7.9933	8.3323	10.0546	8.7699
PF3D7_1209300.mrna1_1	PF3D7_1209300.mrna1_1;178	178	10.0434	10.0506	8.4582	7.0083	6.2941	8.4853	8.9841	9.2014	7.0351	10.4854	7.9845	9.7073	6.3736	7.6818	8.1627	10.5486	10.0216	10.7928	8.4519	8.7835	10.8049	8.934	5.6744	10.9482	6.4101	5.1859	11.1295	7.569	8.9964	10.828	10.0142	5.2638	12.471	6.4104	5.7377	10.4177	7.2601	7.823	7.7304	9.1159	9.0938	7.3615	7.424	8.4305	9.2782	7.5681	7.9584	7.5357	5.9736	9.2634	7.0786	10.1199	6.4725	7.8294	8.0352	7.6653	8.6867	10.8499	7.9402	6.2458	5.0215	11.561	9.4354	9.2912	9.268	6.7522	7.7968	10.6142	8.4927	9.9109	8.4817	8.4855	11.2542	8.3415	7.3128	6.5723	11.9389	8.8219	9.4971	9.7589	7.7031	7.9779	11.0271	8.8476
PF3D7_1209300.mrna1_1	PF3D7_1209300.mrna1_1;179	179	10.1803	11.0857	8.7047	7.163	6.6166	8.0603	9.3805	9.2018	6.755	10.2344	8.0793	9.1373	6.4545	7.4976	7.4086	10.7273	9.9018	10.9676	6.7206	9.1117	10.8621	8.6938	5.6719	11.0827	6.7447	5.742	11.4371	6.7861	9.2633	11.0256	10.0835	5.9803	12.4536	6.5053	6.6899	11.5153	7.512	7.7991	7.1964	9.7847	9.198	7.7385	7.5188	8.7925	9.5901	7.6563	7.7171	7.6901	4.8758	9.84	7.1502	10.7826	7.6559	8.3394	7.857	8.3445	8.9898	10.494	8.4506	6.2869	5.3747	12.0739	9.6454	8.7914	8.9951	6.8225	7.3756	10.4562	8.833	9.7113	8.5694	7.9698	11.3262	8.657	7.2494	7.1168	12.0598	9.0096	8.8324	9.4296	7.8058	8.3405	10.7675	9.1819
PF3D7_1209300.mrna1_1	PF3D7_1209300.mrna1_1;180	180	10.7489	10.6433	8.409	7.4864	7.3033	8.6856	9.8535	9.6742	6.4795	10.7372	7.7491	10.1113	6.9283	8.0423	8.5245	11.3985	9.2636	10.9004	6.4899	9.3239	10.9827	8.8212	7.1409	13.759	7.0044	5.4902	11.1249	6.6943	8.8998	11.0449	10.3224	6.4002	13.8014	7.9598	6.2453	11.2604	8.0137	8.4569	8.4596	9.7636	8.9393	7.8786	6.9377	8.9499	9.7826	9.4827	7.7947	8.5999	5.4403	9.3572	7.0735	10.7718	9.8286	8.1504	9.0752	9.4054	9.381	11.1663	8.5243	7.0349	6.439	12.1112	9.7894	8.9442	9.4428	7.2831	8.3356	10.7771	9.3499	10.0761	9.3816	8.4888	11.3096	8.8661	7.8304	6.5908	12.3179	9.3565	9.0878	9.765	7.7359	8.3411	11.1036	9.3993
PF3D7_1209300.mrna1_1	PF3D7_1209300.mrna1_1;181	181	9.7507	9.6518	8.0658	7.2543	6.5989	7.7568	9.2775	7.6386	6.2559	10.1343	7.2007	9.2338	6.1737	7.3724	7.1574	10.3383	8.2104	10.7147	6.4211	8.0555	9.9614	8.669	5.0299	10.344	6.6091	4.3889	10.0475	6.1837	7.9264	10.6979	10.4947	5.489	11.6396	7.1796	5.7208	10.4098	7.8526	7.1315	6.619	8.1365	8.3215	6.0422	6.3454	8.1463	8.5388	7.6376	6.9426	6.6248	4.6076	8.3947	6.4733	10.0111	6.0938	7.6407	7.6938	7.6677	8.7855	10.762	7.2445	4.7735	5.2623	11.4553	8.6385	8.2379	8.9637	5.2487	7.7161	10.082	7.9119	9.7035	8.5852	8.3345	11.0889	8.2552	7.1162	6.0777	11.5802	8.3229	9.0094	9.5272	6.5691	8.0484000000000009	10.5466	8.2469
PF3D7_1209300.mrna1_1	PF3D7_1209300.mrna1_1;182	182	9.7579	9.9713	8.6745	6.6315	6.0221	6.8469	9.7896	8.5022	5.6753	10.0328	6.5783	9.1379	5.9069	7.0694	7.6176	10.531	8.9063	10.5353	5.4571	8.3831	9.9705	8.2649	6.4886	9.76	6.6689	4.189	9.5773	6.9914	7.8268	9.9647	10.5125	4.4803	11.0743	7.0845	4.7257	10.1145	6.6662	7.1407	7.3693	8.5112	8.5476	6.1414	6.5554	7.8519	8.7814	9.5343	6.5686	7.3928	5.3052	8.4812	5.8115	10.0303	6.8731	7.1434	7.1391	10.9186	8.4162	10.2777	7.1606	5.785	5.5692	11.4867	8.9861	8.382	8.0318	6.5877	6.366	9.3637	7.9968	8.7073	10.5568	8.7968	10.7484	7.8456	7.3368	6.9558	11.492	8.6426	9.3618	8.5967	6.2014	7.8787	9.5228	7.5019
PF3D7_1209300.mrna1_1	PF3D7_1209300.mrna1_1;183	183	8.9709	10.4166	6.8938	6.6702	7.2718	8.1715	8.4684	7.7844	7.7641	9.5823	7.6182	8.6819	6.4936	7.8554	8.5654	9.9706	9.1602	9.4982	5.3726	7.9752	10.113	6.9449	5.5853	10.9869	6.2972	4.9873	9.6823	7.1382	7.7506	9.3365	9.441	5.1346	12.2734	6.9107	5.4423	9.5458	7.5253	7.4141	7.9532	8.968	8.1751	7.3238	6.4194	9.2966	8.2872	9.6559	6.9024	7.3134	5.029	8.3241	6.6251	10.7631	6.1264	7.7882	7.1834	9.4368	7.8898	10.7106	7.3593	6.7107	6.233	11.9353	7.7912	7.8477	7.7716	6.5483	6.157	8.8869	7.9212	9.4765	10.894	7.826	10.8623	7.4686	6.9629	6.3635	11.5578	8.183	8.7247	8.7636	6.8079	6.6775	9.4188	8.0164
PF3D7_1209300.mrna1_1	PF3D7_1209300.mrna1_1;184	184	8.5633	8.4781	7.0982	5.712	4.7861	7.9658	8.6845	5.7991	5.0237	8.9217	6.9983	6.6582	5.7377	5.5518	6.4642	10.0887	5.9812	8.9985	6.0481	6.4217	8.6244	7.1201	5.09	9.3641	5.8452	4.0704	8.4508	5.823	5.9968	8.4862	8.7306	4.7876	10.8147	6.0685	4.079	8.0963	6.0902	6.8501	7.164	7.018	8.3592	5.9373	5.2713	7.3284	7.1187	8.4489	7.8382	5.4663	3.9523	7.9729	5.2052	9.5091	5.4673	6.5314	6.2769	8.5319	7.3363	9.5071	5.7645	5.5062	5.3208	10.5598	7.4381	7.4467	6.273	5.6375	6.2804	8.8748	6.6631	8.4257	10.0082	7.8664	9.9207	7.3098	5.4189	5.7358	11.0409	7.879	7.9724	7.0524	6.7087	6.7014	9.6441	7.3351
PF3D7_1209300.mrna1_1	PF3D7_1209300.mrna1_1;185	185	8.1081	8.7189	6.5146	6.0455	5.4992	6.6568	8.0617	7.5918	4.9727	8.9446	6.2382	7.1784	5.7903	5.5925	5.774	9.9599	6.9844	9.6456	4.7285	5.6326	8.6363	5.8746	4.858	8.7778	5.85	4.9359	8.675	5.9841	7.0578	8.5303	8.3341	3.9533	10.3182	6.6132	5.2653	8.774	5.1318	6.9201	5.5735	6.8876	7.9877	5.6921	5.8777	7.816	7.7405	8.6993	6.7071	5.9998	5.1643	8.2785	6.4811	9.4156	5.9577	6.8932	6.3625	9.6894	6.9112	8.4533	6.8329	4.5441	5.3291	11.3022	7.481	7.0932	6.6182	6.2357	5.8245	8.6923	6.9981	8.5211	10.1911	6.6582	10.3721	7.2189	6.0144	6.261	11.1264	7.3281	8.1398	8.2956	6.3397	6.9325	9.4317	7.6403
PF3D7_1209300.mrna1_1	PF3D7_1209300.mrna1_1;186	186	8.6291	9.1807	6.1402	6.7416	7.392	7.3963	8.5776	6.1062	7.5207	9.3509	6.1713	8.1635	5.4283	7.8097	8.2456	10.2269	6.5289	9.0902	6.057	6.8213	11.1874	6.6376	4.8058	9.7213	5.5954	3.4594	7.1829	6.1669	6.3482	9.7816	9.0069	4.4101	10.7408	5.7753	5.2847	8.5541	5.5413	7.8432	6.6967	7.1753	8.4542	6.3745	6.8754	9.1826	8.1158	8.9558	6.9951	5.9948	6.1552	7.7874	6.1258	9.352	6.0904	6.5932	7.2736	10.3166	6.8094	10.1353	6.3375	7.587	5.6946	11.4929	8.2903	8.209	8.5009	5.6826	6.3379	9.4345	7.6528	9.1763	10.6063	7.5722	10.7707	7.636	8.9914	6.0409	11.4109	7.8081	8.2957	8.6316	6.717	6.937	9.6271	7.9898
PF3D7_1209300.mrna1_1	PF3D7_1209300.mrna1_1;187	187	8.4195	9.0269	6.074	5.9064	5.7936	6.8133	8.4404	7.4551	7.2514	8.6688	7.6552	7.2592	6.0175	6.002	6.4617000000000004	10.0601	7.4481	8.4246	4.5916	7.3525	7.536	5.6605	5.8963	8.0865	6.4617000000000004	5.5444	9.2268	5.3547	7.8022	7.8776	7.5673	5.281	10.127	6.4482	5.0717	9.0105	5.8001	6.2957	6.1817	8.0734	8.34	4.649	6.4106	6.6687	8.4455	10.4651	5.5838	6.2091	3.9088	7.5941	7.034	8.1814	7.3884	6.5746	6.8068	10.2804	5.8755	8.0531	6.4909	7.3747	6.0742	11.8296	10.9189	7.0858	6.601	5.905	5.9676	9.6034	7.2138	6.979	10.5991	5.993	9.8447	6.9123	7.7962	6.6875	11.4802	8.5419	7.6949	7.2552	6.4824	5.3653	10.2074	7.605
PF3D7_1209300.mrna1_1	PF3D7_1209300.mrna1_1;188	188	7.5947	8.5159	6.0966	5.5549	6.1012	6.4014	8.8318	9.2062	6.9377	8.0915	6.9789	6.4264	5.5705	6.6843	6.0181	10.1823	8.4611	8.17	4.0798	7.3438	8.6956	5.9413	5.591	8.2988	6.1225	5.4472	8.3628	5.632	6.813	8.8381	7.0739	5.7921	10.5419	6.1599	5.7104	8.5579	6.7568	6.5492	6.0672	8.0789	8.1425	5.8324	6.4167	6.8606	7.1929	10.297	6.2813	6.4899	3.8258	8.0243	7.2825	7.8427	7.4214	7.503	7.3524	10.5101	5.5298	6.4094	6.6977	7.3022	6.4496	11.898	9.3906	6.6381	7.2511	6.4975	5.5735	7.333	7.2673	6.5829	10.5716	5.9998	7.7876	6.4804	7.2166	7.1032	11.6833	6.6829	7.8086	7.7731	7.1159	6.5331	8.674	7.5418
PF3D7_1209300.mrna1_1	PF3D7_1209300.mrna1_1;189	189	8.2588	9.7912	6.6668	5.9837	6.3726	7.3727	8.7164	8.8677	7.971	9.0658	8.4904	9.1771	5.8457	6.325	7.5301	10.0963	8.311	9.386	6.1463	8.1054	10.4558	7.5399	7.1226	9.3913	6.3909	6.062	9.6192	6.5481	8.8216	9.8261	7.9758	7.0459	10.5313	6.5785	5.9887	9.427	6.5935	7.3751	6.7943	9.2857	9.36	7.2998	6.829	7.6559	9.0726	11.3713	7.0651	6.7538	4.3491	9.5306	8.2696	11.0973	9.2899	7.413	7.3236	11.9731	4.6153	9.4081	7.6395	8.4591	7.3036	12.8177	11.0195	8.1511	8.35	6.2396	6.5035	8.7673	7.6099	7.6348	11.9288	6.4046	9.902	8.0692	8.6174	7.0721	13.1118	7.744	8.6445	8.6397	7.3653	6.8881	9.428	7.9681
PF3D7_1209300.mrna1_1	PF3D7_1209300.mrna1_1;190	190	8.5743	8.0951	5.0281	5.2292	7.1768	6.7846	8.1018	6.3823	8.3139	8.985	6.8926	7.7425	6.1235	6.869	6.4456	10.0081	7.1639	7.6498	5.7098	6.8251	9	5.8447	6.2496	8.3338	8.0351	5.8577	8.5683	5.7407	7.0264	9.5574	6.8204	6.2048	9.7306	7.5406	5.7931	7.9083	6.4819	5.6901	5.7134	6.4765	7.0452	6.6485	6.2166	6.5537	8.5248	9.1048	6.488	5.5258	2.0321	8.8594	7.9868	11.4084	8.3179	7.019	6.4136	8.8223	4.3341	6.7223	6.5413	8.0349	6.9562	12.0574	10.2911	8.451	6.9887	6.1609	6.1216	8.9994	7.0581	5.9885	8.8737	4.4848	8.5192	6.937	7.8244	7.2116	12.2011	8.2692	8.6802	7.2635	5.6384	6.675	9.7191	7.6548
PF3D7_1209300.mrna1_1	PF3D7_1209300.mrna1_1;191	191	8.3005	7.987	4.4561	5.3782	5.9086	6.4441	7.2865	6.5963	6.9075	8.3522	6.9984	6.4423	6.3668	4.9088	5.7882	7.3539	7.0283	6.7196	5.6974	7.3422	10.0518	6.5083	6.4009	8.5237	6.0036	6.2683	7.6675	5.3161	7.4711	9.8332	6.7264	5.3635	9.2115	6.5609	6.2754	7.6716	6.3865	6.0173	5.6328	7.0835	6.5686	6.5393	6.6598	6.5692	8.8529	8.9074	5.6565	6.0336	4.8329	8.4276	7.52	10.2322	7.7872	6.2893	6.7392	8.9502	5.1156	6.3851	6.5635	8.9084	6.5228	12.2068	9.6241	6.8764	7.37	5.3341	7.1379	7.4154	6.3445	6.127	8.7732	5.318	7.7264	6.9842	8.9086	6.1791	11.8792	8.2786	7.0892	7.4722	6.33	6.1914	8.5276	7.2425
PF3D7_1209300.mrna1_1	PF3D7_1209300.mrna1_1;192	192	9.8703	9.145	5.966	6.437	7.8483	7.0223	8.0829	8.6893	9.1715	10.0224	8.0661	8.3128	6.4194	8.8994	7.2609	8.1366	8.0226	7.867	5.3363	7.5175	10.81	6.4928	6.1649	8.3927	5.9738	6.454	8.4582	6.5286	8.1636	10.7212	7.3272	6.7798	9.2568	7.0561	6.4954	8.9154	7.8554	7.5307	6.756	8.5645	9.3279	7.3697	7.0476	8.4272	10.4731	7.0849	6.3868	5.6645	6.3877	9.4548	8.4855	11.7906	9.0915	7.649	7.022	6.3503	5.6896	7.4231	6.8	9.9462	7.4872	12.7917	11.7121	8.166	8.7709	6.111	6.7814	8.8107	7.3993	7.8048	7.0721	6.7482	8.8735	7.6318	9.9579	8.353	12.7038	8.7305	8.3056	9.0366	7.0195	7.0739	9.3408	7.8278
PF3D7_1209300.mrna1_1	PF3D7_1209300.mrna1_1;193	193	9.6869	8.1483	5.3827	5.8359	5.3416	6.6741	7.2449	6.2553	6.4912	9.8343	6.6669	8.1068	5.641	4.9855	5.8309	7.2112	6.631	7.1473	4.2884	6.7431	8.6632	5.2873	5.4718	8.0703	5.5512	7.055	8.1973	5.8907	7.5147	9.4182	7.139	4.8425	8.858	6.6921	8.0107	7.894	5.2453	6.6707	5.8006	7.0335	7.6331	6.4907	6.9117	7.9975	10.3313	6.4563	6.135	6.0883	5.0695	8.9862	7.2387	10.6763	8.3837	6.6405	6.8885	4.6387	4.9777	6.833	6.9215	9.0324	6.0446	11.4099	10.579	7.8561	7.28	5.8977	5.7482	9.3251	6.4082	6.4163	6.3277	5.812	8.8472	7.5101	9.1247	5.9411	11.4535	8.6335	7.914	8.4642	5.565	6.0757	9.8826	6.9849
PF3D7_1209300.mrna1_1	PF3D7_1209300.mrna1_1;194	194	10.8679	7.297	6.3391	4.8644	2.7463	5.5326	5.4111	4.3462	4.153	11.0166	5.7848	5.0457	4.7415	2.516	4.4764	5.7848	5.7895	6.7471	4.8595	5.0674	6.7594	4.5969	5.021	4.991	5.6985	10.1599	6.3957	5.5699	5.5895	6.8663	6.4102	4.588	7.0055	5.6772	9.6652	4.9941	5.3775	5.8354	4.6519	6.7262	5.0879	6.3098	5.5898	6.0659	10.6408	6.2298	5.8577	5.1775	5.2353	6.7469	6.1797	9.8213	7.6258	5.6633	5.2891	3.858	4.4848	5.6522	6.281	7.1363	4.9602	9.891	7.6485	5.6873	6.6953	5.1659	3.849	6.1416	5.3161	5.5024	5.0166	4.7104	6.8913	6.2645	7.1332	5.6444	10.0991	6.6323	6.5264	7.5917	5.3038	5.4598	6.3462	6.4673
PF3D7_1209300.mrna1_1	PF3D7_1209300.mrna1_1;195	195	11.1037	7.1692	5.7134	5.3937	4.106	5.7913	5.7653	5.9968	2.7247	11.2893	5.9837	7.1923	5.1497	4.5692	5.1819	5.8515	6.33	6.5177	4.8797	5.8435	10.5345	4.8733	6.3909	6.5027	5.7366	5.6112	6.3904	5.3366	6.0585	9.6289	6.979	5.6135	8.1784	6.4477	4.903	7.6231	6.1564	6.1202	5.9435	5.1119	5.7178	6.1916	6.3835	5.157	10.4449	6.7116	5.841	5.7296	3.6893	8.2281	6.9803	10.8057	7.4044	5.8649	8.6896	7.0089	3.4316	7.195	7.6806	8.9257	6.1162	9.904	9.0675	6.7631	8.4343	5.2487	6.1653	6.3542	6.4126	9.2238	6.1989	5.8824	7.6543	8.207	8.6042	6.6063	10.4393	8.1096	7.1747	9.3932	5.5122	6.7285	6.9479	6.514
PF3D7_1209300.mrna1_1	PF3D7_1209300.mrna1_1;196	196	11.841	7.8273	6.6375	7.1291	5.3509	7.0155	4.7687	6.2008	6.644	11.8575	8.2255	8.9019	7.1959	3.1843	7.1924	5.8938	5.6727	6.8211	5.0583	6.5056	12.3289	6.5721	8.0632	7.9989	6.7761	5.6112	5.8562	6.9758	8.4971	11.0547	7.7248	8.051	8.5741	7.0677	4.5447	7.2098	7.2174	6.3714	6.2811	7.1786	5.3827	5.5087	6.4316	6.4862	11.0608	9.691	6.456	7.0199	5.8595	8.3053	7.4346	8.7077	8.34	6.2685	8.9835	9.9015	5.327	6.8572	9.4624	8.7695	6.9703	10.3004	9.9497	10.1241	7.7166	6.3605	5.4313	7.9184	8.1876	8.4632	8.6816	5.5756	8.9962	9.9832	8.6697	7.9273	10.9363	8.8726	10.0107	8.5118	7.2078	6.6745	9.2953	8.6197
PF3D7_1209300.mrna1_1	PF3D7_1209300.mrna1_1;197	197	12.0926	7.2783	7.6111	6.5968	5.4874	6.0286	6.7986	6.8914	7.7051	12.2051	5.8314	6.9467	6.767	5.5889	6.1041	5.9862	7.1396	9.9052	5.3816	5.9045	8.1302	5.9542	5.3313	7.176	6.3415	6.364	7.5931	5.7748	6.0611	8.5517	7.2642	5.8227	6.7286	6.7219	5.4864	6.9897	7.0268	5.2551	7.2721	6.2512	7.145	5.6191	6.6933	6.9036	11.6846	7.6944	5.6792	6.3134	5.6061	7.5908	7.0694	8.8099	7.0175	5.9324	8.9862	7.7078	3.6971	6.4954	7.7876	7.5659	11.9044	8.0091	10.0164	6.9584	7.7326	5.1811	6.2439	8.2778	6.0909	6.6129	7.1145	5.4995	8.2015	7.542	7.4784	12.3933	8.8322	9.1732	7.8955	8.8985	5.9953	6.6526	8.7437	7.3306
PF3D7_1209300.mrna1_1	PF3D7_1209300.mrna1_1;198	198	12.0866	7.3961	7.7109	6.6585	5.4976	6.1181	6.8249	7.1322	7.5371	12.302	6.8355	8.1219	7.0522	5.7743	7.2352	7.0043	7.5916	9.837	6.7614	7.201	8.9118	6.5218	6.4051	6.6053	6.6452	6.4336	8.4345	6.6294	7.2385	9.0516	7.3462	6.2466	6.7173	7.2313	5.6179	7.0258	7.0403	5.2702	7.2798	6.5694	5.6485	4.7934	6.5543	5.554	12.0635	7.4343	5.04	8.0101	5.8597	7.6854	6.9103	9.0356	8.0094	7.2255	8.3671	8.4874	5.2802	7.2051	7.9506	7.4439	10.8929	8.9419	10.1457	7.123	9.8396	5.4861	6.2114	8.1248	6.0378	8.2433	7.1406	5.8657	8.4717	8.5457	7.1772	11.6676	9.0569	8.5487	7.7673	10.3695	6.3169	6.3726	8.823	6.9752
PF3D7_1209300.mrna1_1	PF3D7_1209300.mrna1_1;199	199	11.6599	6.4274	7.9149	7.6948	4.7093	5.9023	6.7865	6.1761	6.2153	12.178	5.2238	5.9975	7.1954	5.7252	5.568	5.9449	7.0821	8.1849	6.5782	5.8777	9.0893	6.1892	6.8716	7.1252	7.1766	6.7142	6.4922	6.6964	6.5526	10.1547	6.9285	6.4862	7.6076	6.9228	6.2861	7.2055	6.1367	4.1731	7.0706	6.9924	6.1416	5.6747	6.7242	6.0383	11.2134	9.3587	5.5423	7.0116	4.9905	7.6604	7.4258	9.1072	5.5963	6.1171	9.6444	10.2369	5.2581	7.1658	9.2864	6.6339	12.371	8.3435	9.0798	7.4223	10.159	5.8547	5.8334	8.2967	6.4558	9.5546	9.1505	5.8968	8.2561	9.1596	7.0236	12.286	8.9058	7.6979	7.4412	10.196	6.3262	7.3198	8.888	5.9052
PF3D7_1209300.mrna1_1	PF3D7_1209300.mrna1_1;200	200	11.4932	5.6493	7.6859	6.5937	3.281	5.6299	6.7196	6.6121	12.0331	11.9952	4.7814	5.1859	7.2482	5.0396	5.7876	5.9241	6.8046	8.2728	6.1599	6.5798	8.813	6.4827	6.3565	7.5298	6.3927	6.0955	7.3728	6.0824	6.7244	9.2025	6.7319	6.0328	7.4197	7.0368	5.9526	7.0465	5.4731	4.5844	7.1841	7.5554	6.3049	5.9653	6.9525	5.6311	11.2055	8.5983	5.044	7.4046	6.0092	6.8937	7.3455	7.128	5.4426	7.0846	8.7948	9.2376	5.1743	6.5198	9.0859	7.0606	11.3671	7.8837	8.9803	6.9474	10.3115	6.1196	6	5.8263	5.7085	8.6008	8.5043	4.9914	7.3379	9.5203	6.9687	12.1978	8.8778	8.0085	7.2518	9.5514	6.5592	6.1194	6.7942	6.3884
PF3D7_1209300.mrna1_1	PF3D7_1209300.mrna1_1;201	201	11.5146	5.8948	9.7049	6.6875	4.7203	7.0703	7.3581	6.394	6.0221	11.1596	6.2761	7.2858	7.3963	4.9098	7.5021	6.2232	7.2442	11.6727	8.349	5.7043	7.7236	7.2508	7.3493	6.0968	6.9992	6.1502	8.3983	8.0229	6.228	7.5205	6.5898	7.0947	6.9646	7.627	6.9224	7.5823	3.6668	4.9528	9.6714	6.0917	5.8395	6.1741	7.4902	6.8516	10.5114	6.3719	5.9174	9.507	6.1377	6.9107	6.6974	6.4923	3.9891	6.7236	6.8965	6.2317	5.1546	5.9891	7.672	7.2083	9.5953	7.3556	7.9522	6.7272	9.5084	4.6011	6.2705	6.068	6.14	7.3136	7.0665	4.9074	6.4853	7.4501	6.6929	10.4521	8.5982	7.8057	7.2619	10.5473	4.7306	6.105	5.8912	5.6662
PF3D7_1209300.mrna1_1	PF3D7_1209300.mrna1_1;202	202	8.6805	5.5429	9.4734	6.6506	5.1715	5.8814	6.8869	6.062	6.1934	7.9576	5.4429	7.1972	6.8746	5.1256	6.1018	5.5376	6.2359	11.0228	8.7402	5.8427	7.3615	6.5832	7.3738	5.8025	6.5129	5.6206	7.8135	8.2868	5.3248	7.4643	7.3495	7.0607	6.0572	6.6938	5.6226	7.5181	4.9174	5.2288	9.4244	5.5027	5.5046	7.7481	7.82	6.6581	8.1689	5.3964	6.9801	9.2068	9.1527	6.3533	7.3634	7.7394	7.794	6.7378	6.1643	5.6719	4.9373	6.1247	6.9112	7.319	8.8944	6.7957	7.8451	8.6657	7.9839	5.5388	5.7385	5.641	5.3169	5.9866	5.2854	5.4165	6.9545	6.6518	7.3211	9.8591	7.2836	7.6432	7.4699	8.8925	5.0583	5.4443	6.539	5.9864
PF3D7_1209300.mrna1_1	PF3D7_1209300.mrna1_1;203	203	7.3143	5.2968	5.8442	6.0944	4.0409	5.6079	6.5968	6.6417	5.7442	6.9497	5.7631	4.4449	6.8489	4.3978	5.0299	5.6005	5.8367000000000004	5.6349	5.527	6.2547	6.1408	6.4893	5.9507	6.6529	6.4116	6.3327	6.0966	5.4967	5.9715	6.6785	6.7694	5.4433	6.7126	5.8286	6.1445	6.434	4.8176	5.0811	6.6234	6.5024	6.4593	6.7612	6.2739	5.791	5.2865	4.8812	5.746	6.8707	6.4079	6.3743	6.1179	6.601	4.7087	6.3411	6.7221	5.8515	4.4731	7.0688	6.8781	6.8891	8.2724	6.8225	7.4062	7.0228	6.4804	4.9312	6.4237	6.6554	6.0665	6.1249	5.2795	4.3198	7.2336	6.5514	6.9372	8.4513	7.7259	6.9736	7.0819	6.5656	5.2675	5.3509	6.1967	5.2513
PF3D7_1209300.mrna1_1	PF3D7_1209300.mrna1_1;204	204	6.5718	5.7605	5.7466	5.2487	5.6256	5.8053	6.4998	4.9088	6.275	6.1611	4.4033	5.1461	6.3014	6.0332	5.3547	5.4799	6.672	2.8699	4.464	5.7388	5.9581	5.9021	6.308	6.2847	5.8681	6.3707	6.2675	5.2909	5.4019	5.9011	6.3461	5.5078	6.1815	6.5795	6.4391	4.1102	1.541	4.8773	6.3588	5.9467	6.2369	8.7566	6.7968	5.8222	5.2052	5.1611	5.5999	5.6719	5.9326	6.4786	6.0512	5.8092	6.8904	6.4378	7.8873	4.7618	4.9672	6.3347	6.6147	6.3906	9.3079	6.6831	6.4363	6.0323	5.0997	6.2608	6.366	4.926	5.2502	6.9587	5.3208	4.0009	6.2296	6.5151	6.7186	9.3142	6.72	7.025	6.4984	6.0936	4.9941	5.8763	5.0426	5.6212
PF3D7_1209300.mrna1_1	PF3D7_1209300.mrna1_1;205	205	6.6463	5.8061	5.7021	4.9644	5.3823	4.8089	6.4378	5.946	5.3743	6.5642	4.7581	6.1737	6.695	4.5166	5.06	5.5942	5.5957	6.9271	3.9279	6.0058	5.8517	7.3268	6.4925	9.9067	6.3386	5.3205	5.0993	4.3526	5.8467	5.6814	6.8027	6.3647	10.2412	7.1709	5.6935	5.7208	5.1453	5.0219	6.9254	6.5889	6.4187	8.4063	6.7233	4.8505	6.073	5.7737	5.565	7.2729	6.7078	6.4259	6.1258	6.4715	6.4609	6.671	8.6061	5.84	4.8924	6.4231	6.4573	7.3499	9.5221	6.9887	6.4666	6.3304	10.423400000000001	5.436	5.723	5.5103	5.8567	9.0581	4.774	5.5478	6.4931	6.9353	7.7909	9.6661	6.7995	6.923	6.8325	10.0255	5.4735	6.5144	5.2475	5.314
PF3D7_1209300.mrna1_1	PF3D7_1209300.mrna1_1;206	206	5.7263	6.3293	5.503	5.591	4.8104	5.4976	6.3482	5.0219	5.5723	5.9362	3.2219	5.2743	6.6426	3.9864	4.5705	5.6548	5.0661	3.8146	4.0505	3.6915	5.3452	6.4082	5.0575	6.5662	5.8686	5.114	4.8445	5.2566	5.77	6.3009	6.7013	5.6056	5.6585	6.9672	6.4111	5.254	4.6904	4.9695	5.4647	5.4502	5.7684	8.0464	6.961	5.6112	5.4333	4.5154	4.858	6.1683	5.5081	5.7889	6.4874	6.3714	6.3189	5.6596	7.6655	5.726	4.3399	5.6784	6.683	7.2299	5.9088	6.5018	5.8856	5.6244	6.1418	5.2165	6.432	5.4696	5.367	7.5076	3.541	4.6628	4.6707	6.0485	6.7196	6.9332	6.7431	5.8592	7.0055	5.8189	5.7498	4.7153	5.8836	5.7074
PF3D7_1209300.mrna1_1	PF3D7_1209300.mrna1_1;207	207	6.1825	6.2759	5.3009	7.1363	5.7417	5.2468	6.3609	6.5184	5.6738	6.3997	3.9846	6.7973	6.242	6.2279	4.1755	6.042	6.42	6.4637	4.797	5.4854	7.6125	4.691	5.9656	7.3489	6.0354	5.1006	5.0081	5.8163	6.364	7.4485	7.3561	5.5607	7.4107	5.9258	5.4094	5.1679	4.0892	4.6656	5.9446	5.8304	5.2188	8.3695	6.1558	5.8522	4.9486	4.848	4.5236	5.8457	5.7986	6.2852	5.2071	6.7331	7.3438	6.2378	7.6366	4.0798	5.0286	6.0488	7.8629	5.7869	6.0708	8.0804	6.4872	5.4558	4.9982	6.0297	5.848	5.0405	5.2743	8.9628	4.0312	5.5592	6.9314	7.0596	6.7105	5.7939	8.4817	6.0266	6.1106	5.8875	4.8826	4.9542	5.8387	8.0589
PF3D7_1209300.mrna1_1	PF3D7_1209300.mrna1_1;208	208	7.0823	7.3237	5.7897	7.3548	6.861	6.383	5.5561	5.9683	6.204	7.0779	5.4515	6.1487	8.0647	7.1949	5.594	5.359	5.9224	5.3183	5.8102	6.791	9.4246	5.153	7.1267	8.4105	6.6672	5.7527	6.2153	4.7501	7.8335	9.0101	9.0341	7.0623	8.4149	6.8162	4.9704	6.1152	5.5814	6.6232	6.2549	6.9118	5.5841	8.7829	6.8249	6.5218	6.1809	5.7186	7.0047	5.3103	5.8552	8.9747	6.601	6.6609	9.6733	6.2196	11.0068	4.0356	4.5999	7.0158	6.0239	8.5264	6.4697	8.5272	8.1815	6.6168	5.8615	6.856	6.4705	5.5475	6.3632	10.8927	5.4957	4.2426	7.8876	6.3954	8.6568	6.5795	8.3918	7.6109	7.1254	6.8575	6.5253	6.0018	5.9255	7.1394
PF3D7_1209300.mrna1_1	PF3D7_1209300.mrna1_1;209	209	7.9541	7.6737	7.5609	8.7433	6.955	7.1737	6.6226	6.4423	7.1239	7.7106	5.5163	6.7903	8.5543	7.4746	6.7518	7.3317	6.6304	6.0919	6.2413	8.1645	10.5401	6.152	6.9945	9.5235	9.3573	4.1027	7.778	5.3684	8.7824	9.614	8.8636	7.1602	9.1695	9.4015	6.059	7.2887	4.5385	7.7133	7.1889	7.5132	6.4264	8.3549	7.9889	6.8741	7.0422	5.8447	7.5815	7.4077	4.8202	9.2806	6.9983	8.0722	9.5611	7.8479	11.3856	4.4107	5.1579	8.0218	6.9207	9.9039	6.2367	9.4886	8.8511	7.2363	6.7454	7.0618	6.8562	5.9642	7.1113	11.2899	5.7123	6.0851	8.8185	7.2541	9.9236	6.8902	9.7205	7.8366	8.1137	7.5509	7.2265	6.6761	7.0116	5.7255
PF3D7_1209300.mrna1_1	PF3D7_1209300.mrna1_1;210	210	6.7859	8.6259	6.2284	8.3603	6.9492	6.8593	5.946	6.2553	6.6122	7.4171	6.384	7.9071	8.7247	7.3319	7.0121	6.5037	6.8097	7.039	6.1665	8.6427	10.5491	6.1747	5.897	8.6213	8.256	7.0405	7.2134	5.4279	9.2303	9.6772	9.9822	6.0036	8.5249	8.9291	5.6511	7.7908	5.6809	9.0206	7.1245	8.027	8.1338	9.8096	10.2358	8.5936	7.0051	6.5774	9.0102	8.0749	3.8022	10.0817	7.1341	10.4204	9.7535	8.213	11.5613	6.1906	6.357	7.9541	6.7332	10.5714	5.5589	10.1902	8.8325	7.4367	7.4641	7.3242	6.1455	6.7849	8.4084	10.791	6.3447	6.7174	8.7171	7.5813	10.4539	5.4046	10.1324	8.0826	8.486	8.2607	7.1201	7.1963	7.6857	8.1624
PF3D7_1209300.mrna1_1	PF3D7_1209300.mrna1_1;211	211	7.8843	9.0233	6.6261	6.7155	6.9669	6.8429	6.9744	6.4311	7.1885	8.0137	6.1985	8.3775	6.1975	6.9099	7.3168	8.3434	6.9266	6.7995	6.4943	9.021	10.5468	7.1464	6.7361	8.4897	8.2537	6.5503	7.9933	5.5963	9.7313	9.5687	9.942	6.4987	8.1843	8.7992	6.9134	7.9531	6.2426	9.2946	6.9619	8.2394	8.831	9.3944	10.2585	9.0331	7.4236	6.7184	9.3206	6.7687	5.3618	13.9955	7.3561	10.1946	10.0576	8.1865	12.1791	6.4817	7.4643	7.7643	7.5192	11.0511	6.2199	10.444	9.7814	7.5356	8.5028	6.8402	6.5166	6.4877	8.594	11.7778	5.9871	7.0626	9.172	8.0631	10.8968	6.0088	10.1281	9.0453	7.8586	8.6275	6.8121	6.6791	7.5792	8.1895
PF3D7_1209300.mrna1_1	PF3D7_1209300.mrna1_1;212	212	7.2206	8.1859	6.6552	6.3868	6.6852	6.6206	6.1363	4.8334	6.7949	8.019	6.0164	6.8664	6.6836	6.6529	6.7752	6.1223	5.9042	6.6692	4.2935	8.3837	9.8523	5.7509	6.9511	7.7557	7.2216	6.4743	5.8667	5.1655	9.3762	8.6428	8.9656	6.51	7.9382	7.9162	6.3441	6.9009	5.7674	7.9639	5.7637	6.5541	6.893	8.936	9.9486	7.5846	7.4773	6.3799	8.4357	6.2456	5.2223	8.9603	5.4973	9.9166	9.4362	7.3729	8.6252	6.2071	6.3045	7.0108	6.4168	9.6142	5.9262	10.2439	9.1884	6.9148	8.2941	6.6609	5.6103	6.439	8.4517	9.138	5.6907	6.0527	8.2046	7.374	9.7319	6.5089	9.3453	7.7903	7.7171	8.4171	6.7533	5.3677	6.9726	7.9776
PF3D7_1209300.mrna1_1	PF3D7_1209300.mrna1_1;213	213	7.2224	5.7991	7.8581	6.8241	4.4489	6.6391	5.3085	5.1615	5.7973	7.641	5.5835	6.0921	5.9105	5.4043	6.975	5.5301	4.8699	6.14	5.2787	5.8612	10.1937	5.6232	5.9105	7.772	6.6533	6.1206	6.1389	5.0299	5.9042	8.7664	6.0689	5.9894	8.1915	7.3003	5.1942	6.7749	5.6772	5.0553	6.5898	5.9621	5.6871	5.4249	9.6365	7.9141	6.8642	5.4617000000000004	7.134	6.3282	5.4426	6.7821	6.1914	8.0687	5.4168	6.5712	7.071	5.6106	5.9764	7.2935	6.35	6.2889	5.0426	7.9781	10.2253	6.337	6.3205	7.8087	5.4715	5.6868	7.9231	6.9177	5.9239	5.9561	8.1377	6.2159	6.5812	6.4557	8.1691	7.9024	6.4963	6.8976	7.6618	5.6482	6.8994	6.6081
PF3D7_1209300.mrna1_1	PF3D7_1209300.mrna1_1;214	214	6.8134	6.2085	7.7563	7.0055	5.4767	7.0692	5.6053	5.0453	4.9588	7.3854	6.2428	5.9312	5.6168	5.9535	7.0692	7.0215	5.8171	8.6252	4.8405	7.035	9.717	6.8723	6.2462	11.4405	6.9316	6.6368	6.2149	4.0909	6.6087	8.81	7.1707	6.2359	11.0362	7.4846	6.5356	6.0312	6.1779	7.1299	5.8607	5.6352	6.3129	4.6943	10.4166	7.3747	7.0771	6.3116	7.2138	6.3105	5.8374	6.2376	5.6005	10.3552	6.0847	5.9507	7.0654	5.4735	6.7098	8.1445	6.9625	7.0546	5.1014	7.6355	7.2562	7.2546	6.0121	7.0487	5.1144	5.7178	7.5948	7.3215	4.8904	5.8415	8.8056	7.166	7.7693	6.1313	8.2583	6.6042	7.6626	6.4087	6.3775	5.846	6.4612	6.9303
PF3D7_1209300.mrna1_1	PF3D7_1209300.mrna1_1;215	215	6.7991	6.1214	7.752	6.275	6.0525	7.0429	4.2342	4.278	5.1643	7.3814	5.8081	6.8835	5.4366	4.9069	6.6529	6.4308	5.9423	6.0514	5.5792	6.3187	9.4888	5.1859	5.1867	7.3568	5.3614	3.2884	5.6929	4.8022	6.5662	7.7429	6.5593	5.4757	7.3502	5.9329	5.8153	6.4754	5.8156	5.0631	6.1562	5.0094	6.8856	6.5393	10.6744	11.7375	6.5743	5.1973	5.3356	5.4353	4.1795	5.9848	7.026	10.0639	4.7766	6.2367	6.7186	4.2898	5.7087	6.3049	6.3816	5.9446	4.466	7.7516	7.7337	5.7592	6.4288	5.7993	4.8207	6.1436	8.6671	6.4699	3.9279	5.4097	7.2869	6.465	5.3834	6.1463	8.5385	7.508	6.809	6.3085	5.1189	4.5638	6.581	7.9672
PF3D7_1209300.mrna1_1	PF3D7_1209300.mrna1_1;216	216	7.4814	6.4401	7.2749	5.684	5.6232	7.2861	6.3027	7.1853	3.591	7.7047	9.7086	5.5984	5.2319	5.0277	7.1589	6.5045	7.9852	5.4489	5.8027	6.1508	8.7224	5.5423	5.7366	6.4928	7.2798	5.3754	6.7152	5.2008	6.6717	7.2155	7.3621	4.5002	6.8507	7.8548	5.3663	6.2897	6.1369	5.1735	6.3473	6.2976	6.2232	5.1902	11.9077	7.8655	6.5817	4.6542	5.2895	7.236	4.9928	6.4308	8.4283	12.0895	6.1695	6.3528	7.7054	5.2898	7.2819	6.2887	6.5702	5.5659	5.4155	7.3072	7.9403	6.0721	6.9702	6.8466	4.4249	4.669	7.9207	7.5584	2.5509	6.6308	7.3936	6.6251	6.4537	6.6662	8.6263	8.2205	6.1357	6.5027	6.65	4.839	6.4194	7.6966
PF3D7_1209300.mrna1_1	PF3D7_1209300.mrna1_1;217	217	7.5845	4.5595	7.6796	5.1807	5.2502	7.0496	5.2761	4.3023	4.2728	7.0509	4.3031	5.238	4.9481	4.373	6.4343	5.7181	5.6915	4.9523	4.6212	6.2296	8.013	6.1639	5.0356	6.0641	7.6343	2.1922	7.092	4.3334	6.6946	7.6547	7.3811	3.5261	6.8878	7.0591	5.2361	5.6932	5.3216	5.3176	5.4506	4.889	4.2517	5.7764	6.2941	6.845	6.5679	6.1875	5.4838	5.5081	4.8104	7.3486	7.5653	6.2885	5.3208	5.7485	6.854	5.0246	6.126	5.5357	6.2145	7.1364	5.5942	6.5615	8.358	4.843	7.2581	6.0635	4.9732	5.6047	8.076	6.2617	4.8298	5.2813	6.7448	6.453	5.3554	5.4715	7.8844	7.4142	6.7371	6.1455	5.4269	3.3448	6.5905	7.2797
PF3D7_1209300.mrna1_1	PF3D7_1209300.mrna1_1;218	218	8.0135	5.6724	5.6851	4.0453	4.5304	6.7883	5.5379	4.8319	3.6781	7.6882	5.4366	5.2304	5.3248	4.4653	6.3747	5.1202	5.1514	3.5373	5.1763	4.7761	6.7837	5.2619	3.9477	6.2143	5.5726	4.5981	5.5484	4.7181	5.7578	6.9956	6.0938	3.2001	6.2126	5.5895	4.2365	5.7024	5.7965	5.0009	5.0947	4.8063	5.2246	6.1965	4.9373	6.5546	6.6946	3.4738	4.6047	4.7366	4.7126	5.8612	5.9699	3.9326	6.7659	5.7774	7.4535	4.6662	5.5604	5.0968	5.5832	6.5418	5.2861	6.1659	8.2139	5.0836	5.0691	6.0881	4.5747	5.5311	5.5478	8.1283	3.855	5.2943	6.0365	4.985	6.3574	4.2365	6.4925	7.2865	6.0794	5.7785	4.9878	4.2079	5.6002	4.985
PF3D7_1209300.mrna1_1	PF3D7_1209300.mrna1_1;219	219	7.8169	5.9001	7.8399	6.7517	3.9231	6.592	4.6639	4.4046	4.6668	8.058	3.904	7.8859	6.1098	1.7181	6.2221	5.5084	5.0081	3.6565	5.1436	5.4838	5.6642	4.6876	4.8125	6.4131	5.6893	4.8001	5.2199	5.1313	5.5957	6.5438	7.3241	3.9136	5.9362	6.2999	3.8866	5.2498	5.645	5.4162	6.2954	5.6346	7.8997	6.4762	7.3716	6.1089	7.8314	5.332	4.585	5.9505	3.5814	7.2124	6.4424	8.4237	4.9855	5.7903	7.3216	5.8753	6.3471	5.383	5.5475	6.9165	5.3632	6.4189	7.0183	5.128	10.2855	7.5951	4.3484	5.5223	9.247	7.7464	4.8817	4.9828	6.2411	6.9594	6.8101	5.9281	7.5514	7.5138	7.3162	10.3166	7.0528	4	5.6528	8.6297
PF3D7_1209300.mrna1_1	PF3D7_1209300.mrna1_1;220	220	8.594	5.5726	5.714	5.7309	4.7344	5.6147	5.5469	5.4689	4.5261	7.7532	6.0328	8.2012	6.519	4.5361	5.9579	5.1102	5.9637	4.2563	5.1152	6.157	4.9155	7.4559	5.7549	6.9123	6.2523	4.516	8.1359	5.4979	6.2071	6.2079	10.145	5.013	5.7525	6.8989	2.7803	8.4268	6.29	4.8895	6.3429	3.9736	5.0023	6.2977	7.9117	4.8445	8.1786	4.8714	4.9873	6.3036	9.4468	6.615	6.5043	8.0205	5.0117	5.5801	5.4522	5.2623	5.8163	5.8785	5.3975	6.9239	4.9621	11.1786	7.48	5.3034	7.5615	9.8533	6.1181	5.1272	8.3312	4.5975	5.2133	6.5141	8.4778	5.5901	6.2752	6.0148	10.1892	7.4439	5.8917	8.3897	10.1371	6.5795	5.5768	9.0444
PF3D7_1209300.mrna1_1	PF3D7_1209300.mrna1_1;221	221	7.108	5.3768	5.4581	6.3418	5.5423	4.8782	4.7495	3.5286	4.9528	7.0673	5.6741	5.1181	6.0345	5.0742	5.3726	5.3872	5.1194	4.2787	4.7038	4.7661	6.4519	4.986	10.3711	7.0491	6.2491	3.2765	5.2211	5.4915	5.6282	6.3332	7.4753	10.579	5.6441	6.3368	4.7955	4.9841	4.9973	7.2233	5.14	4.2772	3.7592	5.4472	5.8309	4.1043	5.935	5.2246	5.7463	5.8853	6.1946	6.2546	6.8737	6.7696	3.6088	5.9692	4.5741	5.6179	6.2453	4.5601	5.3027	4.3241	5.4022	7.2305	6.6838	6.3528	7.2553	5.2161	5.0993	5.4182	5.0339	5.6929	5.1094	5.3338	6.6785	4.7745	5.5056	5.5478	8.0975	6.3391	5.5604	7.8826	5.7848	5.0631	5.2705	4.0144
PF3D7_1209300.mrna1_1	PF3D7_1209300.mrna1_1;222	222	6.1823	5.803	5.1064	9.8869	7.1007	5.862	4.7479	5.2437	6.7675	7.2277	6.1695	7.2835	10.0647	7.693	5.8726	4.9284	6.1755	10.4396	5.1878	7.3469	7.339	8.9	12.1382	6.1948	3.9514	5.3216	6.9785	5.7065	7.5749	7.8078	9.8117	12.3085	5.684	4.6639	4.9754	6.8165	6.1583	5.2426	8.4199	3.5472	6.3354	5.9435	6.7282	5.1106	5.3096	8.2302	5.4033	8.6456	6.3865	6.5203	10.9515	6.9782	6.5281	8.1027	7.8206	8.7015	7.1375	5.8022	5.4135	4.511	5.3248	8.5131	10.9365	8.5532	10.1386	9.1181	5.2906	6.2681	10.2844	7.4617000000000004	7.873	6.2336	7.7746	6.1775	5.6112	6.0727	8.0773	10.224	9.1756	10.252	8.8958	4.6112	7.2585	10.4809
PF3D7_1209300.mrna1_1	PF3D7_1209300.mrna1_1;223	223	5.9672	5.3544	5.0479	7.4946	7.1488	6.4939	5.4931	5.6447	7.0683	5.7216	7.4432	4.3176	8.6074	7.1341	5.803	5.2694	6.2036	9.6984	5.8755	7.277	7.2328	9.7596	12.2354	6.2538	5.8953	4.0592	7.4174	5.6533	7.3543	7.8621	10.353	12.1388	5.7197	6.3954	3.8329	6.9871	7.0344	5.3388	8.4263	4.9796	7.9133	5.272	6.4534	5.1453	5.4702	7.7838	4.5546	8.5094	6.8434	8.8266	11.636	6.9418	7.9172	7.8737	9.1574	7.5905	4.8217	4.887	5.1871	5.1831	5.4545	8.62	10.8565	8.5345	10.6309	9.0102	5.9023	7.1836	11.1137	6.9452	6.5715	4.4809	4.8545	4.9713	7.5923	4.5204	8.9754	9.816	9.3287	10.932	9.9827	6.286	7.5106	11.2605
PF3D7_1209300.mrna1_1	PF3D7_1209300.mrna1_1;224	224	7.8961	7.2976	5.4796	11.2314	8.0472	8.4963	6.554	8.0428	8.7862	7.7274	11.4541	6.2889	11.9349	8.4636	8.9874	5.9941	7.9664	12.5102	4.9406	9.8989	8.043	12.2627	14.0036	9.1724	6.4939	4.5166	8.3264	6.1743	9.5663	8.4383	12.6563	14.2144	10.7537	6.7629	4.2758	7.2643	7.5316	7.4385	10.3085	6.7028	9.0898	6.1725	7.2122	6.6162	7.0998	9.4344	6.7727	10.1354	7.6905	9.609	12.3504	7.2971	11.1864	9.1038	11.7686	9.6153	5.0112	5.5889	6.2205	5.4861	5.2906	10.9878	12.7909	9.8395	12.5906	12.0134	6.9777	7.414	12.8178	11.0288	8.7635	5.2593	6.6032	6.8622	6.4031	5.2502	10.6843	12.1339	10.0987	12.6466	12.471	7.378	8.6169	11.7398
PF3D7_1209300.mrna1_1	PF3D7_1209300.mrna1_1;225	225	8.0979	8.3377	6.1627	11.6711	8.7059	9.516	8.4041	9.6694	9.9911	8.3731	11.7536	7.0948	12.37	8.8376	9.6943	7.6154	9.7034	12.1592	6.3094	9.3619	9.0728	11.8332	14.3072	10.1	7.3743	4.568	8.3845	7.4925	9.4147	9.4249	12.5075	14.1891	12.5626	7.3662	4.7735	9.043	8.4861	8.998	10.7733	8.1851	9.4698	8.5859	8.8659	7.2839	7.8672	8.3231	8.7631	10.5601	6.7515	9.8602	12.2968	9.2519	10.7956	9.341	11.3614	9.5111	4.8972	6.841	6.9091	6.2811	8.3415	11.3691	11.3664	10.4004	12.641	12.3636	7.4271	8.5789	13.1267	11.3894	8.6234	5.9435	7.1364	6.7999	6.9197	8.1993	11.3749	11.9424	10.3813	12.6831	12.697	9.3348	9.6513	11.1112
PF3D7_1209300.mrna1_1	PF3D7_1209300.mrna1_1;226	226	8.6931	9.8814	7.0446	12.6487	10.3497	10.4612	9.4939	10.3392	10.9526	8.7735	12.798400000000001	8.0438	13.0402	10.0663	10.8341	7.9716	10.7369	13.1266	8.6867	10.4638	9.7895	12.92	14.6154	10.6538	7.2	6.1359	8.7303	8.7903	10.6572	9.5481	13.3097	14.5542	13.5302	7.732	5.6011	8.8005	9.2661	10.4881	11.2703	9.937	10.5912	9.0967	9.3644	8.683	8.7363	9.349	10.1621	10.9741	7.3745	10.5711	12.6841	9.6173	11.7673	9.408	12.2871	10.431	5.5913	7.9084	7.3759	5.931	7.1446	12.1046	12.617	10.8084	13.2095	12.9277	8.2225	9.3152	13.5789	12.4546	9.588	6.917	8.9985	7.0909	7.2139	7.3988	12.1721	12.9445	11.0498	13.3319	12.9501	8.5969	10.4755	12.3674
PF3D7_1209300.mrna1_1	PF3D7_1209300.mrna1_1;227	227	8.7419	10.2057	6.8286	13.0836	10.2294	10.8495	9.6409	10.7753	11.2241	7.9426	13.2511	7.6366	13.1814	10.3997	11.1238	8.0453	10.9628	13.5575	7.0006	11.253	9.6928	13.2852	14.6346	10.2778	7.4355	5.8632	9.4464	8.2971	11.4894	9.8264	13.4025	14.6067	14.4132	8.0172	5.6185	9.6594	8.3063	10.1561	11.0387	9.8741	10.4285	8.8996	9.6084	8.2433	8.5461	10.2058	10.5864	10.8351	7.5835	10.4593	13.2846	9.9627	12.3669	10.7818	12.9045	10.6228	6.1979	7.4734	7.0795	5.6639	6.3899	11.8785	13.6808	10.9321	13.6645	13.404	8.9083	8.585	13.7294	12.6443	9.5442	8.2266	8.5817	7.6949	8.0001	7.2564	11.9854	13.0057	10.6729	13.7808	13.612	9.3044	10.161	13.2112
PF3D7_1209300.mrna1_1	PF3D7_1209300.mrna1_1;228	228	7.7306	9.233	6.9159	11.9232	9.918	10.6646	8.9658	10.1521	10.2825	8.2592	12.6029	8.0187	11.8599	9.7481	10.4315	7.1921	10.2802	12.3616	6.1777	11.1394	9.5519	11.4408	13.6318	9.8683	6.841	5.8839	8.6471	7.0833	11.2226	9.5698	12.4935	13.9386	14.0227	7.1103	4.9533	8.4878	8.7577	10.5375	10.8957	9.0204	9.3546	7.9847	8.7638	7.429	7.6015	9.5252	9.941	10.6362	7.2757	8.9534	12.3133	9.213	12.1023	8.9467	11.9567	9.896	5.9916	7.3542	6.2255	6.8128	6.3896	11.0133	13.1281	10.5064	12.4675	12.1808	8.463	8.1054	12.8921	12.0128	9.3132	6.7076	8.2541	8.014	7.0824	7.2954	11.5491	12.6308	10.0116	13.1287	12.5885	8.4325	9.3323	12.8301
PF3D7_1209300.mrna1_1	PF3D7_1209300.mrna1_1;229	229	8.4594	10.636	6.5135	12.5845	10.866	10.9538	9.3102	10.6038	11.0519	8.8755	12.8876	8.0029	12.6959	10.7277	10.9805	7.5909	10.7602	13.0399	6.0126	11.112	9.8544	12.4371	14.3329	9.9939	6.257	5.3427	9.4979	6.7582	11.4469	9.4055	13.2296	14.4333	13.8582	7.5484	4.5625	9.7576	8.5279	10.5468	11.105	9.9346	11.1308	8.096	9.1219	7.8288	8.232	10.4624	10.8173	10.7002	9.2354	9.9841	12.7757	9.4212	12.5997	9.8776	12.6002	10.8306	7.4646	7.6118	6.4904	6.0951	6.0119	11.6494	13.7797	10.5902	13.3303	12.7659	8.6002	8.7371	13.5174	12.5643	10.6285	8.3107	8.6272	6.0813	8.0627	6.5589	11.8028	12.0472	10.7819	13.5049	13.3107	8.4733	9.7627	12.6936
PF3D7_1209300.mrna1_1	PF3D7_1209300.mrna1_1;230	230	8.0672	10.9196	6.5124	12.279	10.5104	10.6772	8.9725	10.4055	10.858	8.4504	12.8302	9.024	11.9562	10.2165	10.6448	7.8106	10.6846	12.8076	7.3653	11.4178	10.2645	12.3136	14.177	10.2345	6.7017	4.7109	9.1179	7.0044	11.4434	9.9406	12.4762	14.4301	14.0427	7.8422	4.7015	8.5543	9.0305	10.9417	11.2426	10.4751	12.6655	8.6359	8.1042	7.5826	7.9544	9.1442	10.984	10.8534	6.9653	9.6115	12.5054	9.1	11.8457	8.3962	12.1083	6.0052	7.7451	7.811	6.0985	5.4909	6.3839	11.4511	12.8141	11.1459	12.6935	12.5481	8.672	8.2498	13.0585	12.3862	9.5344	7.7313	8.7557	6.1649	7.3064	7.416	11.6702	12.3461	9.7587	13.2516	13.0825	9.1612	9.855	13.2367
PF3D7_1209300.mrna1_1	PF3D7_1209300.mrna1_1;231	231	7.7011	7.9521	5.3438	7.6551	6.3856	6.4271	6.3134	6.4448	7.0693	8.1731	10.2943	7.5105	8.2528	6.2014	7.2019	5.9653	7.0733	7.5982	5.029	7.0091	7.2448	6.9053	9.4614	10.188	6.6971	5.3295	6.5395	6.0272	7.1829	6.8491	7.5256	9.4121	13.6504	7.5292	4.504	7.3273	6.188	8.6066	7.2722	6.6135	7.6519	6.258	5.5217	6.4976	7.3647	7.1889	9.622	6.7974	4.7639	7.0641	7.1761	6.8221	7.4733	7.3251	8.6267	7.1625	9.8501	6.2617	5.7101	6.3174	6.3747	11.148	7.0916	7.3517	6.6622	7.0775	5.1731	8.4914	7.9498	10.1945	7.2324	9.9073	8.0384	6.9598	8.0401	6.9844	10.4412	7.6259	7.8372	8.6256	7.6807	7.3384	10.0205	7.56
PF3D7_1209300.mrna1_1	PF3D7_1209300.mrna1_1;232	232	7.6667	9.2549	5.3978	6.5883	4.8288	6.986	6.1729	7.5542	5.319	8.0859	9.5192	7.6073	6.9932	5.6288	6.9268	5.8674	6.7308	6.1418	4.8156	7.1177	8.3603	6.2952	7.4592	9.2882	6.1693	2.6554	6.544	5.7939	7.4013	8.1556	7.205	7.7033	13.75	5.9939	5.1522	5.8387	5.9167	7.2975	5.8686	7.8867	6.1767	6.9056	5.7287	6.0968	6.3978	7.2935	8.2475	5.853	6.1653	5.0811	6.0365	6.5691	7.7883	7.9168	8.349	6.2834	8.7074	5.9977	7.379	5.4973	6.3523	9.837	7.2696	5.8061	5.7774	6.2754	5.7629	5.7871	7.1816	9.9153	7.2904	8.6883	8.0913	7.5304	7.2998	7.3241	10.2727	7.1034	6.4222	7.607	6.7298	6.3462	8.4857	7.217
PF3D7_1209300.mrna1_1	PF3D7_1209300.mrna1_1;233	233	6.1389	9.4025	5.3409	5.1787	4.1579	5.511	4.7279	4.7682	2.4983	6.3366	5.8667	6.7534	5.3789	4.347	6.067	6.1781	5.5376	3.275	4.7076	5.9669	7.8582	4.9932	5.3005	8.1761	3.7225	4.7431	3.7687	3.6882	6.6125	7.1263	6.0166	3.969	12.8074	5.1022	4.6106	3.2585	5.1655	5.7674	5.5521	7.3658	4.7203	3.5838	3.8248	4.9174	5.8133	5.5503	5.8565	3.7082	4.6188	3.9231	5.5937	6.2261	4.9345	6.4655	6.0561	6.0385	10.9756	6.3245	5.1268	4.5046	4.7203	5.5081	5.4673	6.049	3.848	5.7996	5.1611	5.3459	5.302	8.1402	6.3187	10.08	6.5234	3.4087	5.2906	5.0985	7.1236	5.1771	5.7677	3.9782	3.7214	4.5367	6.5564	5.5534
PF3D7_1209300.mrna1_1	PF3D7_1209300.mrna1_1;234	234	6.0137	5.4588	4.9796	4.04	2.4356	4.7581	4.7866	3.025	4.3356	6.2382	4.5354	5.5963	4.4249	1.4542	5.1755	5.5342	5.4761	4.691	4.4482	4.6971	5.4679	5.4653	4.1194	7.7427	4.7159	4.0295	5.3792	4.6053	5.337	5.8364	5.6949	3.3074	12.2066	4.5404	4.6673	3.5385	5.0742	4.9079	4.9317	4.8575	4.1085	4.2585	4.1424	3.8001	5.7363	4.0453	5.3806	5.6516	5.3466	4.8222	5.0036	4.3205	5.5475	5.6837	5.6599	5.3219	4.717	3.8629	4.796	5.875	7.7069	5.4709	4.9653	4.373	5.2791	5.5207	3.9117	4.3561	5.4738	6.5682	4.1185	5.7777	5.3878	5.1831	5.1882	7.8932	6.0101	5.405	5.7474	6.2456	3.8895	4.0687	5.896	5.3516
PF3D7_1209300.mrna1_1	PF3D7_1209300.mrna1_1;235	235	6.3637	5.8622	5.0361	5.6622	3.7645	5.2761	5.8975	6.4453	3.4289	6.5292	5.3778	5.7404	6.0936	1.5898	5.2649	6.0553	6.0132	5.2664	4.4548	6.0061	4.8914	6.7494	4.7382	7.2549	5.4175	4.8644	5.9623	4.859	6.2657	6.4811	7.9131	3.3016	11.4287	6.1953	5.4845	5.5555	5.922	6.1673	5.6556	5.0179	4.5033	5.1922	6.2955	6.4658	6.6291	5.8253	5.6112	5.14	4.1859	5.9588	5.9093	5.843	5.8958	6.3586	4.7447	4.9593	5.2434	4.841	6.4919	5.8537	5.4565	7.0528	6.9433	6.2703	7.0905	5.9928	6.2263	6.094	5.8782	6.2275	4.2578	5.4575	5.9179	5.9083	6.0224	6.0141	6.8857	6.7605	7.2045	6.6546	6.009	6.2329	5.7729	7.352
PF3D7_1209300.mrna1_1	PF3D7_1209300.mrna1_1;236	236	6.8517	5.7729	5.6082	6.7732	9.703	6.1977	6.497	6.3581	9.3422	5.9376	5.7065	4.7021	6.0807	9.819	6.1572	5.3205	6.5303	5.4279	6.0155	6.5859	7.094	6.9564	5.4433	5.742	6.3416	6.0887	6.1029	6.0141	6.907	7.5986	7.6269	3.7181	7.3613	6.5006	6.2952	6.2388	5.8557	5.5613	6.8183	5.6885	3.6927	6.1635	6.726	6.1837	5.9091	6.6328	5.8684	6.347	4.3399	5.7874	5.8617	6.5773	6.739	6.3032	6.1739	5.5644	5.7517	5.6778	5.9581	6.4316	6.4234	7.3856	6.2001	6.0817	6.5206	6.4162	6.3332	5.5558	6.325	5.879	6.0902	6.1729	5.2787	6.0691	6.0453	6.8784	9.2746	6.6757	6.6225	7.5592	6.3021	6.3332	5.9345	6.4867
PF3D7_1209300.mrna1_1	PF3D7_1209300.mrna1_1;237	237	7.2972	6.6799	5.9709	6.53	5.9864	5.4588	7.1079	5.9625	6.6717	6.616	6.3067	7.0069	6.6695	6.9398	6.1258	6.154	6.128	6.2536	5.8309	6.968	6.7683	7.692	6.4227	6.0363	7.0268	6.7075	7.1118	6.2096	7.5725	7.2127	8.2525	5.5518	6.7721	6.2151	6.9011	6.4859	9.2136	6.4686	6.4519	5.5883	5.9203	6.0038	7.2614	7.1297	6.624	6.3313	6.2595	7.9669	6.1863	6.4963	6.6424	6.9805	6.4833	6.4157	6.4951	5.6291	6.189	6.6036	6.8292	7.328	6.464	7.3306	6.8689	6.6771	6.7853	7.0249	6.9243	6.5146	6.6838	6.1202	5.7721	7.0691	6.3866	6.8208	7.3478	7.7471	7.0818	7.1231	7.1691	7.2663	6.5922	6.6761	6.2085	6.9782
PF3D7_1209300.mrna1_1	PF3D7_1209300.mrna1_1;238	238	7.6764	7.3929	6.6428	7.1008	8.8302	6.6084	6.4994	5.9165	7.6524	7.8797	6.8853	7.1186	6.5467	8.8198	6.5886	6.4197	5.9296	6.829	7.5871	7.4317	7.9807	6.9804	7.1435	6.4764	6.729	6.235	6.2752	6.068	7.3728	7.201	7.5345	7.0463	6.7227	6.7262	6.507	7.1119	7.9784	7.2417	7.2996	7.1112	7.3254	6.6985	6.5329	6.4494	6.7189	7.0873	6.9706	6.9865	5.8694	6.1542	7.5124	5.9155	6.5865	6.4661	7.4585	6.7112	7.4814	7.6912	7.0464	7.2372	7.4029	7.0856	6.4476	6.3404	6.7186	6.6454	7.3909	6.0415	7.1729	8.1536	7.6242	7.5105	8.2802	6.6185	7.346	6.8403	7.2617	7.1854	6.4446	7.2065	5.9402	7.7481	6.6559	6.8183
PF3D7_1209300.mrna1_1	PF3D7_1209300.mrna1_1;239	239	7.5004	6.8257	6.8319	7.0748	7.1451	6.308	6.6366	6.5429	7.0996	7.5133	7.4201	6.866	5.8572	7.0531	6.1675	5.1615	6.9652	5.4246	6.5916	8.6346	7.9551	7.8286	6.3112	5.6927	6.4383	6.0197	7.1403	6.5524	7.6407	7.7755	7.5445	6.0264	6.5179	6.2319	6.5432	6.23	8.8037	7	6.6618	6.4621	6.4927	5.7029	6.2376	6.7477	6.6463	6.6317	6.4632	7.5139	6.4519	6.6631	7.0092	6.2784	6.2769	6.5764	8.0363	6.5179	7.2584	7.3235	6.3306	6.4124	8.9507	7.5393	6.2517	6.5437	7.0028	6.5387	6.85	6.2685	6.7509	7.5657	6.319	7.4011	7.0279	6.5573	6.9237	7.0812	7.3367000000000004	7.0384	6.5854	6.8863	6.1083	6.9154	6.2724	8.1159
PF3D7_1209300.mrna1_1	PF3D7_1209300.mrna1_1;240	240	7.838	7.8336	8.8965	6.7564	8.5393	6.0464	6.4074	6.2924	7.8519	8.0908	7.6214	7.4533	6.1196	8.6759	6.4992	6.0991	5.9234	6.257	7.2886	7.0302	7.8933	8.5995	7.2509	6.7949	6.0378	5.5179	6.0873	5.8738	7.2766	7.478	8.3168	5.5635	6.5633	6.2466	5.1993	6.1839	8.348	6.4849	7.3186	7.1633	6.7064	5.5847	6.465	7.2192	6.6165	7.1232	7.2171	6.6495	8.6291	6.3176	6.2498	6.1611	5.9172	7.0187	7.2187	6.4293	6.9528	6.6793	6.4653	6.4902	6.8086	7.1651	6.8885	6.2917	6.7226	6.7655	6.9924	6.3264	7.8274	7.5817	6.9473	6.3945	7.1274	6.1857	6.4547	6.7646	7.3072	6.273	6.6475	6.7286	6.724	7.015	5.0853	7.0619
PF3D7_1209300.mrna1_1	PF3D7_1209300.mrna1_1;241	241	7.4483	6.6554	5.5546	6.2286	6.2666	5.3359	4.5217	3.9477	5.2005	6.8728	6.1723	7.2578	5.4012	5.5847	4.9016	5.6256	5.9563	4.3667	6.6381	6.922	6.1813	6.8302	5.1587	5.7845	5.72	4.7986	6.2555	5.7866	6.7408	6.0522	7.6294	4.4692	5.2106	5.3618	5.3702	5.7175	7.1441	5.0734	5.5232	5.6165	5.7236	5.0121	5.3593	6.2252	5.9035	5.516	6.1952	5.6168	5.5273	5.7787	5.6112	6.2795	6.0108	5.1305	6.5795	4.5503	5.5804	6.0596	6.0166	5.915	5.8694	5.9937	5.5348	6.0483	6.3554	5.7104	5.5392	5.79	6.1719	7.5078	5.7803	5.3067	5.85	5.5723	5.479	5.6565	6.5549	6.1809	4.9198	6.859	5.5656	5.1338	3.4931	5.4748
PF3D7_1209300.mrna1_1	PF3D7_1209300.mrna1_1;242	242	7.1412	7.171	6.3271	5.6197	7.0545	5.7584	6.1747	5.8848	7.6237	6.8338	6.2174	7.9789	5.0802	7.9744	5.5122	5.7434	6.1108	5.7268	6.9445	6.6602	7.5515	8.1455	5.1453	5.7616	5.7398	5.9764	7.9461	5.6378	6.0568	7.9125	8.5307	5.0094	6.0856	6.5264	4.8958	6.7236	8.174	6.4343	5.6687	6.4731	6.7347	5.1779	6.3494	6.7448	6.3221	6.0466	6.4368	6.3787	5.6733	4.8012	6.6166	6.5361	7.1989	5.5738	6.91	5.7761	5.5056	5.8485	5.8812	5.9869	7.495	7.1222	6.3114	6.8476	6.3906	6.0246	5.8674	5.8597	7.2116	7.1802	5.7821	6.6669	6.9131	4.8948	6.1031	7.0057	7.2665	5.8861	6.0266	7.3391	5.7249	6.0957	6.5549	7.9902
PF3D7_1209300.mrna1_1	PF3D7_1209300.mrna1_1;243	243	8.0428	7.4935	6.2172	9.8858	9.4939	6.4477	6.3815	7.0905	8.7764	7.1223	6.3416	9.4554	10.2758	9.3054	6.4099	6.292	7.4357	7.2363	5.497	7.5673	7.8449	9.9843	6.5177	6.9406	6.7275	6.4289	7.898	5.4825	7.4825	8.2773	10.7294	6.7764	6.7744	7.5308	7.1654	7.6714	9.5844	5.862	6.1938	6.8287	6.2544	4.9575	7.4428	7.7196	8.2563	7.0575	6.453	5.7032	4.9937	7.6564	7.8848	8.11	7.6248	6.3614	8.1948	5.2709	6.1993	6.6631	6.0821	6.6683	6.896	9.0543	7.8349	6.8415	7.9104	6.721	9.3364	6.1404	6.497	8.0727	5.8022	6.7009	6.5094	6.1033	7.6025	7.2634	8.4132	6.2321	6.4499	8.6528	6.1438	10.4472	5.517	7.7663
PF3D7_1209300.mrna1_1	PF3D7_1209300.mrna1_1;244	244	7.7944	8.3652	5.9172	10.0528	7.5711	5.9745	6.539	6.5618	7.6206	7.7038	5.4571	9.7616	10.376	8.0744	5.1863	5.8334	7.2873	7.1319	6.2797	6.9403	8.2545	9.9777	6.2069	7.9156	7.1639	6.0177	8.1639	5.7999	7.017	8.8335	10.6644	6.3616	7.8723	7.8102	6.8014	8.1433	9.373	5.9148	6.5084	7.0963	6.8026	5.966	7.3875	7.3777	7.5981	7.3179	6.4624	7.3669	4.8475	7.9831	8.2327	8.0307	7.5339	6.7844	8.1824	6.1014	6.1365	6.5515	6.2944	6.9809	7.4168	11.4084	6.7957	7.9363	7.3826	6.7799	9.2643	6.7981	8.6465	8.0384	6.2449	5.7164	9.2297	5.5558	8.1362	7.631	11.2026	6.7421	8.7491	8.3382	6.9094	9.8575	7.4038	8.9708
PF3D7_1209300.mrna1_1	PF3D7_1209300.mrna1_1;245	245	9.5725	8.0563	5.4735	11.4276	7.9604	6.0422	7.6009	6.4433	9.0274	8.8252	7.596	10.6371	11.5032	8.9827	5.9191	6.6572	7.8144	11.293	5.7766	8.3502	8.8507	9.9967	7.7692	8.2874	8.3593	9.322	11.0672	6.8953	8.5328	9.504	10.615	7.8028	8.5644	9.3743	9.0014	10.5899	9.9889	6.9853	5.5336	8.4164	6.5173	7.5769	7.3098	7.8346	10.095	7.0787	7.2329	6.7661	5.0067	9.7559	10.0562	7.7169	8.9953	7.8126	8.9686	6.8906	5.9577	7.1228	7.4588	8.6159	8.9913	12.2363	8.1352	9.7363	8.3991	7.9159	9.8443	6.9053	11.0809	8.8067	6.7251	6.5484	8.2557	7.8534	8.759	8.4224	10.8986	7.0377	8.9937	9.8013	7.2317	10.2954	7.0371	10.9345
PF3D7_1209300.mrna1_1	PF3D7_1209300.mrna1_1;246	246	9.6746	8.856	6.9415	10.8407	6.8113	6.7923	6.2026	6.9379	6.3036	9.5937	5.745	11.5046	11.2585	6.9307	6.5635	7.5385	7.0986	10.0723	5.7584	7.8806	9.5157	9.3699	7.4975	8.4849	8.5363	9.8104	7.8856	6.5357	7.8261	8.8969	9.3179	7.0645	8.9483	9.3573	8.9733	8.1076	9.6431	7.6716	6.2746	8.5462	7.0071	8.3389	6.0415	7.2819	7.7447	7.8881	6.8032	6.8966	6.8148	7.91	7.678	6.2271	9.4864	8.2538	9.5158	6.2211	7.8073	7.2642	6.0339	6.9836	7.9861	12.469	8.9953	7.7083	10.4204	8.7103	8.5364	7.0815	7.7264	9.4039	6.8455	7.8519	8.0973	6.9485	7.2832	7.109	12.0132	8.0577	8.2082	10.7166	8.0612	8.6863	6.121	7.3011
PF3D7_1209300.mrna1_1	PF3D7_1209300.mrna1_1;247	247	8.5047	8.7652	6.3318	11.3196	6.1709	7.1158	6.8371	6.5584	5.6331	10.1977	7.006	10.9999	11.7611	6.1971	7.3692	7.3005	6.6938	9.6719	5.8676	7.4192	9.7935	7	9.2381	8.9598	8.3231	9.3607	6.962	6.2024	7.5351	9.5968	7.9993	9.9988	9.0121	9.364	8.6332	6.8198	8.0413	9.9535	6.4276	8.2347	7.0014	5.3916	7.1261	7.0336	8.3428	7.4341	8.7138	8.1325	9.1003	8.084	9.0464	7.6221	8.5671	6.5613	9.6407	6.0464	9.0721	7.3037	6.9375	7.493	6.7467	11.4643	8.6219	7.2476	10.0932	7.3463	8.2919	5.8863	8.1645	8.9886	6.4679	9.8041	8.5934	7.3823	7.7011	6.157	11.3588	8.0589	7.8956	10.5246	7.6484	8.386	6.0472	8.3391
PF3D7_1209300.mrna1_1	PF3D7_1209300.mrna1_1;248	248	8.93	7.9125	6.2114	11.9011	5.2098	6.2336	6.4157	7.0288	5.4094	10.2426	7.8765	11.4651	12.038	5.3889	6.3001	7.6626	6.7215	9.4093	6.1077	7.2096	10.0695	7.4265	10.1012	8.6353	8.9602	9.6611	6.6873	6.6408	7.2798	8.5251	8.6419	10.9559	9.0302	9.7772	9.0026	7.5935	7.2182	8.7555	6.991	8.0406	7.486	6.2836	7.9063	5.8025	8.7036	7.1409	8.4998	8.0233	8.8542	8.4484	8.7897	8.6014	8.7886	6.0626	7.9273	6.4168	7.8083	8.6988	6.339	8.5151	7.8829	11.5576	9.1209	7.0783	10.7712	7.5176	8.2803	5.8634	8.4193	6.5905	7.0661	9.1527	9.1929	6.4368	9.2106	6.3726	11.9652	7.3955	7.0271	11.4654	8.2895	8.2526	6.8257	8.1989
PF3D7_1209300.mrna1_1	PF3D7_1209300.mrna1_1;249	249	8.7504	8.0815	6.0032	11.5538	5.1375	6.4681	6.4172	7.6441	4.4951	9.7007	7.3568	10.7448	11.7806	5.3381	6.7123	7.7263	7.242	9.0881	6.9801	7.0934	10.062	7.5496	9.5329	8.7393	10.1013	10.0019	5.1432	7.1131	7.2987	8.2067	8.5256	10.3004	8.847	10.3956	9.184	6.0396	7.0119	9.2848	9.2167	8.116	9.4728	8.3779	7.9131	6.9526	8.1393	6.3461	9.614	9.1798	10.1411	7.9444	8.6952	8.7849	8.3046	7.1999	8.4043	6.2227	8.0995	9.2739	6.1902	6.7793	7.2301	10.9763	9.9782	7.3161	10.3851	9.0113	6.4009	6.6959	8.9396	8.0265	5.8934	7.9808	9.6741	5.9625	8.2172	6.1849	10.8572	9.2937	7.6623	10.9111	8.8942	6.609	6.6047	8.0378
PF3D7_1209300.mrna1_1	PF3D7_1209300.mrna1_1;250	250	8.9038	6.1779	6.3374	10.9384	5.2277	6.0321	7.479	7.9418	5.6288	8.4956	7.6614	9.7159	11.4787	4.7098	5.7293	5.8435	8.3737	8.6831	6.0321	8.4538	7.2246	8.5956	8.1485	8.4665	10.8416	10.9323	8.682	8.4847	8.6887	7.7735	6.4814	9.1615	7.1385	11.2172	10.0983	7.8611	5.9446	6.6913	8.0076	5.6829	6.5365	8.1748	8.4477	7.6299	9.6332	4.916	7.2655	8.0534	7.8851	9.0627	8.4028	8.7231	9.222	7.9374	6.3517	5.4786	5.4168	7.8153	5.8045	8.7592	8.7052	12.046	10.0462	8.1818	10.8383	6.9982	7.2249	6.5941	8.9128	6.1805	6.7572	7.6643	9.9587	7.1979	9.1128	8.6468	12.0707	9.1614	8.5477	10.5053	7.5632	7.5052	6.6073	8.7306
PF3D7_1209300.mrna1_1	PF3D7_1209300.mrna1_1;251	251	8.7882	7.7288	7.7291	7.6062	6.0629	7.3696	6.8421	7.9748	5.5046	8.44	8.2358	11.1813	8.1047	6.1135	6.029	6.5446	7.9342	9.2783	5.3733	9.1665	9.0734	8.8757	8.766	8.0743	11.2551	9.0288	7.2485	7.8015	9.0973	7.4538	8.1632	8.7866	8.4331	11.6776	9.2343	7.4068	6.9699	8.6516	9.934	7.5392	9.4904	7.9047	7.3211	6.9869	9.2818	5.7063	7.3743	10.0497	10.2017	7.7164	9.1168	8.3056	9.1436	6.6639	7.1724	5.7947	6.7351	9.605	5.3023	8.9577	7.3872	10.5854	10.2161	6.6724	9.8937	5.55	6.0018	6.4689	9.7469	7.6822	5.9004	5.6395	10.3459	5.383	9.3674	7.5542	10.2703	9.2659	6.7158	9.032	6.4811	7.0497	6.6542	7.3989
PF3D7_1209300.mrna1_1	PF3D7_1209300.mrna1_1;252	252	10.7124	7.8914	7.8937	8.6332	5.673	7.726	7.9022	8.2584	5.6502	11.0912	11.5362	10.5252	7.7774	6.0459	5.9205	7.0113	8.1075	8.8477	6.1428	8.5923	8.0889	8.4968	8.5468	8.0484000000000009	11.0251	9.2918	8.1398	7.6929	9.3979	9.196	8.1931	9.385	8.6454	11.6046	8.1211	8.0754	7.2869	9.9908	9.6434	7.5557	5.6499	7.6152	8.1841	7.7924	9.9671	7.0265	7.51	9.5452	10.2526	6.6855	8.9176	8.4297	9.2847	6.556	6.8531	6.7271	6.6058	9.1922	5.8079	7.8312	8.0255	12.5118	9.5637	7.7002	10.7943	6.6424	6.2437	6.3677	7.2505	6.734	8.9186	6.1137	10.2704	5.6076	8.7731	8.1108	12.6764	8.7463	7.0274	9.833	6.7865	6.6015	7.33	8.522
PF3D7_1209300.mrna1_1	PF3D7_1209300.mrna1_1;253	253	12.6655	8.8563	8.8733	6.628	6.9881	9.0498	7.6188	7.2197	6.8298	12.4887	8.794	8.9435	5.9071	6.2998	9.0692	8.0973	7.0467	9.3788	6.9903	9.642	10.0021	9.7508	10.0932	9.0212	9.6868	7.9362	7.7653	6.7585	9.9576	9.0949	10.0785	10.7767	8.8219	11.1995	7.288	8.0856	6.1845	7.0168	9.4293	8.5912	6.3561	6.5773	9.1754	6.3717	12.6647	7.0196	6.6144	10.1176	10.29	7.5311	7.615	9.3576	8.4925	6.6076	7.2101	7.2195	8.7222	9.9622	5.5049	7.7099	6.9636	12.0557	11.4359	6.8225	10.6244	6.5022	5.4519	6.4705	6.7574	8.3753	7.2443	8.8363	8.5607	6.1745	8.6398	6.8754	11.9887	10.2134	8.4441	11.1824	6.3742	7.1412	7.5493	6.0605
PF3D7_1209300.mrna1_1	PF3D7_1209300.mrna1_1;254	254	9.07	8.8796	8.9819	7.0095	5.6508	8.3601	6.8481	6.6621	6.9665	9.6261	8.9792	9.0476	6.3395	6.2837	8.5989	7.0224	7.2409	8.8487	7.3503	9.0173	9.2024	8.9732	9.0912	6.195	10.3833	6.2741	5.3551	6.9105	9.6574	9.1006	8.0933	9.991	6.7064	10.6481	5.5931	5.922	5.6935	6.5195	10.5711	8.4973	5.4598	7.433	7.3899	5.4542	8.3592	6.1465	5.3298	11.0127	7.4762	6.2735	7.1346	7.6778	7.291	7.1332	6.5121	5.6129	7.1681	9.6941	6.0418	6.6543	8.6401	7.1207	10.7361	5.7863	6.3382	5.7214	6.8212	5.7832	6.2475	6.614	5.9134	6.1035	10.7718	4.8364	7.7642	8.2296	8.8661	10.8238	6.2512	7.9045	6.2192	5.8352	5.9706	8.0971
PF3D7_1209300.mrna1_1	PF3D7_1209300.mrna1_1;255	255	6.7442	10.3772	10.5115	5.5573	6.9344	7.8544	5.9023	5.106	5.0492	7.2465	9.575	6.8537	6.0372	6.9403	6.3259	5.5154	5.5601	4.9887	7.0456	7.1569	7.8366	5.714	5.709	5.578	6.0237	4.6229	5.0435	5.9038	7.4876	5.9357	6.4898	6.3799	6.1183	6.3785	5.2649	4.3096	6.0721	5.7806	10.2448	8.7364	6.4236	4.5329	6.8749	5.7029	5.8502	4.3576	6.2593	10.3959	5.2388	6.8306	5.7949	6.8676	4.1691	5.8931	4.7939	5.0832	7.9088	6.3255	5.4152	5.8704	6.6656	6.4029	6.1713	5.6179	4.4816	5.9713	5.5264	5.8909	6.4741	4.479	5.496	5.2705	7.5392	3.6713	4.6611	6.6596	7.3419	5.2623	5.7719	5.5653	4.9486	5.0583	4.9773	6.9577
PF3D7_1209300.mrna1_1	PF3D7_1209300.mrna1_1;256	256	7.2284	9.0008	7.6404	5.8965	5.5014	7.5378	5.4864	5.0665	5.511	7.8747	8.7982	5.4005	5.5546	4.1489	7.285	5.0811	5.7334	4.5771	8.3454	6.5193	6.4501	5.337	6.1819	5.9167	6.7568	5.2075	4.2839	6.1952	7.2866	6.6615	6.4645	6.0101	5.7711	6.0457	5.4476	5.3698	4.6882	5.5512	10.606	6.7729	5.7737	4.4182	4.5298	4.8812	5.0277	4.0063	5.9425	10.3515	4.9107	4.6741	5.1878	4.8968	5.4565	6.029	5.1169	4.3854	6.2007	8.5015	5.5138	5.7244	5.5798	6.489	6.0544	5.7642	4.6118	5.2396	5.243	5.2869	5.3316	5.84	5.2122	4.9198	8.708	5.1779	6.0303	6.0631	6.6921	6.135	7.0592	6.1946	4.9241	4.6135	4.3205	7.2361
PF3D7_1209300.mrna1_1	PF3D7_1209300.mrna1_1;257	257	7.5488	8.2431	7.4426	4.7115	3.7159	7.3245	5.2422	4.5103	4.9406	7.043	8.5969	5.8156	5.6843	1.5059	6.9409	5.6141	5.1123	5.2441	7.0654	6.4489	6.4298	5.8763	5.8336	5.0014	5.7952	5.1189	4.2913	6.7525	7.2558	4.9122	5.4845	5.2052	5.4276	5.8755	5.6571	6.4109	3.7845	5.6679	9.5313	7.1392	7.7736	5.0152	4.4555	5.9939	6.4002	4.1562	6.4848	9.3166	3.6041	3.926	5.06	4.845	5.0085	7.3829	6.378	4.1779	5.5487	6.293	5.5129	6.1737	6.1231	5.4306	6.0007	5.5552	5.8407	5.5577	4.4777	4.4522	6.3717	5.5484	4.5607	3.9837	7.7093	5.1683	7.2018	4.6639	6.69	5.6369	5.6459	6.8314	5.4634	2.4568	4.7913	6.079
PF3D7_1209300.mrna1_1	PF3D7_1209300.mrna1_1;258	258	8.851	10.548400000000001	7.0463	6.204	5.4246	7.227	5.6929	5.2758	4.9878	8.5759	7.7129	5.4192	4.2675	3.2048	7.1223	5.4712	6.1783	8.1367	5.4439	6.7671	7.2057	5.7013	5.7339	5.204	4.8763	4.6182	3.6871	6.4914	6.9252	7.1057	5.4548	3.5223	5.8587	5.3823	3.8787	4.3356	5.7312	5.4702	9.225	8.8545	5.5883	5.3413	5.599	4.0883	7.0054	5.0505	5.07	9.1753	5.4861	3.847	4.7339	5.4725	5.0193	5.9773	5.3586	3.7655	5.0339	6.3047	5.5561	6.616	6.1434	6.2376	6.8265	5.7981	6.0932	5.4118	5.2079	4.8629	6.473	5.4986	5.466	5.5916	7.2337	5.406	6.667	5.9605	6.6991	7.0406	6.1225	7.2179	4.9968	3.7761	4.9713	6.4454
PF3D7_1209300.mrna1_1	PF3D7_1209300.mrna1_1;259	259	6.4775	7.5811	7.1568	5.3107	3.5273	6.7542	5.7388	5.6733	3.3045	7.8486	7.5511	3.862	4.3554	4.1747	6.374	5.013	6.0365	5.5283	5.6949	6.9519	8.9456	4.0635	4.7522	5.8148	4.847	4.6536	6.6149	5.1148	8.0103	9.0836	5.6508	4.5091	5.0518	4.8659	5.2422	7.0717	4.3183	5.7463	8.3665	5.3723	4.7913	3.3031	4.846	4.4216	5.6896	4.8982	6.2977	8.142	4.4463	4.8846	4.9088	4.7214	2.9411	5.7758	4.9805	3.5705	5.1094	5.1647	4.9514	6.7568	6.4266	6.1408	4.2987	4.0233	4.854	5.1855	4.4443	5.0626	6.5094	3.858	5.3498	2.9241	6.2909	4.6467	7.0342	6.2613	6.1436	4.3632	5.6528	5.6685	4.6673	5.1081	4.4614	6.5478
PF3D7_1209300.mrna1_1	PF3D7_1209300.mrna1_1;260	260	6.6997	7.2028	5.7939	5.121	4.6346	6.1536	4.4283	4.2502	3.6311	6.4697	8.1787	5.4851	5.6056	3.86	5.9184	3.862	5.7485	4.2578	4.99	6.1313	12.171	5.2687	5.6795	5.1969	4.3785	4.3284	7.1996	4.9236	5.4571	12.0503	5.8281	5.202	5.2353	4.3771	4.8475	7.0806	4.917	5.2418	6.9382	5.7682	3.8268	4.0858	4.6479	5.4673	5.3618	4.3384	5.2403	7.448	4.861	3.7698	3.7549	5.5248	3.7093	6.194	5.9267	3.4195	5.4584	5.4777	5.4012	7.2236	5.7298	5.9458	5.7301	5.0648	5.2176	4.6651	4.61	5.0036	6.3152	4.0179	3.4033	4.9768	5.8507	4.7263	7.9536	6.5248	6.3551	5.1707	6.2018	6.5032	5.1807	3.557	5.1457	6.5108
PF3D7_1209300.mrna1_1	PF3D7_1209300.mrna1_1;261	261	6.4313	5.354	5.0505	4.9695	3.3771	5.4725	3.7115	5.0148	3.9345	5.3226	6.7879	4.431	5.2453	3.7004	4.2638	4.841	4.7339	5.1318	5.8795	6.6237	7.3764	5.044	4.3016	5.5937	4.2102	4.7485	5.1707	5.1309	6.3653	8.198	5.5423	3.5097	4.5904	5.4229	4.3639	4.4005	3.9561	4.9255	5.6091	3.851	4.6259	5.7244	5.0409	5.1231	5.4216	5.5049	6.0785	7.5169	4.7339	5.607	4.9179	4.9364	4.756	5.6525	5.1359	3.796	4.8027	5.2106	5.6011	5.6991	6.1944	5.8331	5.7706	5.4532	4.712	5.6724	4.2418	5.8037	5.4363	5.3416	5.1043	4.8304	5.9887	5.4874	5.6971	6.2715	6.5148	4.4938	5.504	4.888	4.4128	4.3964	5.8552	7.2207
PF3D7_1209300.mrna1_1	PF3D7_1209300.mrna1_1;262	262	6.1112	6.5247	5.0682	5.3205	4.5472	5.3865	5.2149	4.6223	4.4919	5.2407	7.0898	4.811	5.9572	4.5148	4.7474	4.9598	5.4131	4.4822	5.1202	6.7586	6.0161	4.7908	5.1198	4.0426	5.1077	4.8125	4.06	5.1014	6.0611	6.5248	5.9215	4.7766	5.0206	5.7074	5.1635	5.1518	4.9331	5.905	5.4922	5.2728	5.4111	5.0849	5.1997	6.8957	4.3957	4.8718	5.6147	5.4148	4.5342	3.9241	5.467	5.0339	4.281	5.6229	5.2012	5.0678	5.2106	5.1946	5.5211	5.7861	5.9605	5.745	6.2246	4.3834	5.438	4.9402	4.2979	5.5856	6.0982	5.68	4.5765	5.4152	5.8664	5.1383	6.1355	5.942	5.8836	6.917	6.5133	5.9141	3.6758	4.2133	5.3118	5.367
PF3D7_1209300.mrna1_1	PF3D7_1209300.mrna1_1;263	263	6.4241	5.9388	5.602	4.9006	8.2093	3.3491	5.2589	3.9317	7.7778	6.1194	4.6769	4.9896	5.5942	8.8901	5.3565	5.7981	6.328	4.8012	5.925	5.888	6.9089	4.6971	5.8056	5.0148	4.9255	5.3498	3.6369	7.6378	6.4058	6.3568	5.4456	3.373	5.9404	5.6067	4.7756	2.6253	3.9625	5.0175	5.7889	3.0976	4.4588	4.6758	5.0785	4.5814	4.814	3.98	5.5804	6.1241	5.438	3	4.8515	6.1274	1.5705	6.0356	5.1647	3.6599	4.8253	6.0101	5.5677	4.2913	6.3105	6.2178	5.0413	4.7903	5.2083	5.9288	4.3147	5.3988	6.1087	4.6433	1.5705	4.6724	5.7159	5.2376	5.6496	6.454	6.2118	3.7506	5.6946	5.7845	5.4053	3.8758	5.6949	6.0159
PF3D7_1209300.mrna1_1	PF3D7_1209300.mrna1_1;264	264	6.2946	4.6253	4.9069	5.0764	6.6703	5.7087	5.4232	5.0976	7.4248	5.862	5.4774	4.5342	6.4501	7.1345	5.2754	5.2483	6.5173	4.3462	5.4902	6.4754	6.4135	5.4002	5.5385	5.4326	5.5176	5.9136	4.4712	8.3235	6.4744	6.7825	5.7498	3.6519	5.8092	4.9759	5.3409	3.4128	4.5668	5.1619	5.3597	4.3441	3.9107	4.7142	5.6999	5.3572	3.0993	6.9198	5.9435	5.7835	4.5021	3.9745	5.3352	5.675	3.5993	6.4204	4.9279	5.4273	5.7423	5.3558	5.466	5.8696	6.6531	5.7506	5.4761	4.8997	3.2357	6.0999	3.991	4.7175	6.7388	4.849	5.7211	4.5771	5.6533	5.1538	6.0468	7.107	6.4751	5.1018	5.0845	6.0061	4.0687	4.9411	4.1763	6.8417
PF3D7_1209300.mrna1_1	PF3D7_1209300.mrna1_1;265	265	5.4841	5.2935	5.4141	5.5786	6.9471	5.4492	5.5975	4.9968	6.0678	5.275	6.2683	4.61	5.4469	6.7374	3.5993	5.5258	5.7779	4.7903	5.0687	6.3282	6.1965	6.045	5.3961	5.2304	4.7861	5.2311	4.9274	6.0991	6.9437	6.5807	5.791	5.406	6.0798	5.0742	5.0076	5.1783	5.354	5.4046	5.0365	4.6381	3.7485	4.2265	5.5913	5.1619	4.7714	4.8053	5.4777	6.8018	5.0219	5.4705	4.701	5.1367	1.157	5.6462	5.5298	3.7751	4.6525	5.7032	5.6129	5.3809	5.7238	5.8014	4.373	4.8089	4.3356	5.96	4.9584	5.545	6.3639	5.1156	4.89	5.1014	6.1942	4.1827	4.8283	6.2083	6.4075	5.8878	5.6259	4.905	5.1763	3.2327	5.285	6.7004
PF3D7_1209300.mrna1_1	PF3D7_1209300.mrna1_1;266	266	6.4874	5.88	5.6862	6.3393	7.618	5.0241	5.0501	4.7955	6.9162	6.2483	4.3219	5.1227	5.8567	7.574	4.1747	5.2211	6.3775	4.8929	6.3447	6.7751	6.3528	5.1293	4.9453	5.6571	5.4973	5.3009	5.4973	7.3365	6.7655	6.1971	6.1691	5.288	4.9713	5.076	4.5279	3.8728	5.0781	6.1191	5.7407	4.5311	3.2898	4.7554	4.3916	4.8058	4.7708	4.269	5.4439	6.7373	5.1285	5.0921	5.5945	5.151	5.1611	6.144	5.4538	4.9103	5.3423	5.6387	5.0197	5.1663	6.9006	5.4039	6.1416	5.5014	4.9635	5.1731	4.5097	5.6599	6.9016	4.8585	6.0721	5.1855	5.4479	5.3861	5.5413	6.7647	6.2275	5.2906	5.6109	5.5937	5.3388	5.673	4.8733	6.3098
PF3D7_1209300.mrna1_1	PF3D7_1209300.mrna1_1;267	267	6.5035	5.1309	5.4101	5.7511	10.5111	5.3154	7.7953	7.5467	9.8426	6.0352	5.2998	4.7819	5.2277	10.6861	4.0126	5.6118	8.5251	5.2122	8.3382	7.5786	6.8467	5.9088	5.4883	5.5008	4.7004	5.3056	5.8412	9.3841	8.4858	7.7995	5.7401	4.4561	6.0372	5.8217	4.0583	4.8068	4.8904	5.7879	5.8092	4.5632	3.9937	4.6112	4.6369	4.8298	5.5416	4.8309	5.3628	5.8217	5.9669	5.5506	4.942	5.2983	3.9523	6.1204	5.2873	5.2369	5.6488	5.8507	5.7816	4.0144	8.3482	5.0879	5.6859	5.6209	5.4128	5.7046	5.1014	5.0201	6.3078	4.848	5.1514	5.3519	6.6397	6.2769	6.0045	7.9644	6.3747	4.5229	6.2424	6.0949	4.7225	4.3031	5.1619	6.5741
PF3D7_1209300.mrna1_1	PF3D7_1209300.mrna1_1;268	268	5.9789	5.193	5.2215	5.5454	8.8856	5.4568	5.6576	6.1993	7.3833	5.6687	5.2898	3.5097	4.6223	8.9427	5.5185	5.3438	6.1066	5.195	7.8419	6.7909	6.7638	5.0361	4.8151	5.8117	4.6662	5.3937	4.1127	8.1776	6.9162	6.6704	6.0339	4.272	5.5598	4.4053	5.1031	2.278	4.332	4.479	5.9609	2.1309	2.3618	4.7714	5.257	4.4202	4.6305	4.1252	5.2724	7.4086	4.4809	3.511	3.6264	4.9383	4.9203	5.4607	5.0058	5.4396	4.6531	6.1969	5.1755	5.3045	6.5207	5.2672	5.7363	4.2943	4.6496	4.8792	4.9919	4.6837	6.302	5.4039	5.266	5.7035	5.7642	5.3889	5.1671	6.8585	6.1873	5.2396	5.9632	6.1096	5.0742	5.1574	5.503	7.1766
PF3D7_1209300.mrna1_1	PF3D7_1209300.mrna1_1;269	269	6.0166	5.6999	5.2854	5.5401	6.1685	4.6375	6.6604	5.8117	6.5538	5.7926	4.8006	5.4269	6.191	7.167	3.8934	4.6064	8.3073	3.7793	4.332	6.7714	6.407	5.327	4.8104	6.398	5.2095	4.7334	3.8758	7.6967	6.955	6.5209	5.31	1.1506	4.516	5.5398	4.7639	5.4212	4.995	6.0772	4.9667	4.6288	5.0023	3.9616	4.9561	4.1243	4.3868	5.1643	6.0152	5.0184	3.2987	5.7557	5.3416	5.7312	3.4594	5.4919	4.375	5.257	5.2498	4.905	5.5705	5.0845	6.9023	5.9828	5.0781	4.7576	5.5204	5.1803	4.8405	5.6588	6.0702	4.4568	5.2028	5.2055	6.2553	5.0193	5.0396	6.7301	8.363	5.6713	6.1167	6.4588	4.4976	4.6542	5.4249	5.5999
PF3D7_1209300.mrna1_1	PF3D7_1209300.mrna1_1;270	270	6.4661	5.7355	5.7602	4.9269	7.5574	5.0334	6.4034	7.6141	7.2292	5.0794	4.9754	4.6182	5.4679	7.5091	4.441	4.935	7.4845	3.0566	5.8321	6.7324	6.8479	4.8232	4.4738	5.2257	5.4718	5.1102	5.2828	5.8329	6.2944	7.5279	5.5546	4.969	5.3981	5.5729	4.6323	4.0365	5.0566	5.6215	5.9814	5.1073	3.7398	4.269	5.5552	4.6758	5.3074	4.3583	5.323	5.6915	4.116	5.843	4.9064	5.7576	2.7782	5.4718	5.1918	4.435	4.7247	5.5711	5.4289	5.0228	7.3382	5.2957	5.033	4.845	4.6058	5.7442	4.6943	5.2593	6.3745	4.6235	5.4111	4.7268	5.1957	5.8728	5.1985	6.961	5.957	3.8032	4.852	5.4316	5.1667	3.5472	4.0286	6.0609
PF3D7_1209300.mrna1_1	PF3D7_1209300.mrna1_1;271	271	5.9754	5.6843	4.7371	5.1591	7.0979	4.354	5.2758	3.8953	4.8763	5.7063	5.3049	4.5392	4.4822	6.7996	4.4053	5.332	5.7369	4.2388	5.4239	5.0206	4.7777	4.4938	3.9919	4.9882	5.7666	4.62	4.3653	5.1313	7.0925	5.546	5.1791	2.6392	5.4832	3.7334	3.5148	4.4692	5.1169	4.9565	4.359	1.0635	4.5254	4.4195	5.0081	4.2787	5.4246	5.3677	5.0968	4.9155	5.1643	5.0626	5.1695	5.1867	3.5148	5.8989	5.0509	4.2802	4.8425	5.1363	5.1562	5.4439	5.4838	4.6519	5.0853	4.4121	2.9298	6.1463	4.7431	5.7874	6.8056	4.0841	4.1635	4.917	5.1739	4.4249	5.7323	5.4906	6.2275	4.488	5.5154	4.9841	4.7793	3.8885	5.1811	6.7166
PF3D7_1209300.mrna1_1	PF3D7_1209300.mrna1_1;272	272	6.0603	5.6144	5.1276	5.8156	8.4741	5.5426	3.8689	3.3519	7.9305	5.9052	5.4165	5.6253	6.3526	8.9114	5.0811	5.1198	4.8929	4.2668	5.0058	6.7123	6.4331	4.9397	5.7342	6.4256	5.4799	3.4316	6.3951	4.9069	6.2102	6.2369	5.5376	4.7913	6.4259	5.925	4.2172	5.853	3.4529	4.858	5.7382	4.3363	4.9477	5.1305	2.8758	4.6582	5.4313	4.3125	5.2649	5.0836	5.2165	5.2376	5.1631	6.0873	4.0695	6.5334	5.7882	3.9598	3.3716	6.0548	5.3509	4.2795	5.8445	5.824	5.6616	4.9103	4.373	5.7884	4.2426	4.9369	5.3837	4.9505	5.288	4.7371	6.2008	5.07	5.9303	4.9607	6.068	5.6314	5.5423	5.437	4.5711	2.7782	5.7965	6.791
PF3D7_1209300.mrna1_1	PF3D7_1209300.mrna1_1;273	273	5.9208	5.3593	4.9946	4.9542	5.0841	5.3212	4.332	3.1603	2.5534	4.6826	4.4456	5.5354	4.9547	5.2529	4.3834	4.842	5.366	3.7495	5.1823	5.843	5.5132	4.6571	3.9146	5.0566	4.4757	2.6803	4.7463	4.7918	5.8222	5.0135	5.3085	3.1953	3.842	4.8212	2.774	4.0259	4.6633	5.2098	4.8831	3.1667	4.5981	5.0076	4.4568	3.6938	4.7404	3.5173	3.6264	5.233	3.7949	6.1585	5.2207	5.7015	4.0277	6.0868	5.3031	4.8329	4.5759	5.4767	5.3579	4.0224	5.8657	5.9628	5.4029	4.7458	5.2943	5.2346	3.4383	5.8617	6.8857	5.4515	5.3896	5.3063	5.8354	4.7192	5.4212	5.8963	5.7222	2.7908	5.5692	5.2353	3.4712	3.5361	5.1449	6.0097
PF3D7_1209300.mrna1_1	PF3D7_1209300.mrna1_1;274	274	6.0016	5.079	5.4561	6.4717	5.6259	5.6648	4.6439	4.9016	3.8797	5.8946	4.6859	6.3423	6.0345	3.7355	4.634	5.7703	5.4016	4.5564	5.9307	6.5729	5.8547	5.6508	6.2931	5.3409	7.6024	4.2411	3.6971	5.5948	6.3763	6.0321	6.1969	5.3789	5.9885	7.9269	4.6363	3.5373	5.3512	5.4236	5.9076	5.1164	4.1627	5.2126	4.4679	5.1379	5.0483	5.1699	5.86	5.3381	4.7517	6.965	5.3241	5.0121	4.135	5.7181	5.2288	4.6915	5.3085	5.4506	6.1637	5.5087	5.966	6.2487	5.5647	5.3052	6.0119	5.0798	5.5844	5.2437	7.3326	4.3363	5.6974	5.6337	5.7509	5.6619	6.8773	5.8161	6.4959	6.482	6.8497	6.2664	6.2093	4.6035	5.4611	7.4144
PF3D7_1209300.mrna1_1	PF3D7_1209300.mrna1_1;275	275	7.2873	5.77	5.5011	8.8733	5.7634	5.7554	5.5008	6.1657	6.9138	7.7912	6.5279	6.5668	10.3764	6.7774	5.0496	4.8629	6.2621	7.9665	6.1283	7.6439	5.6843	6.1745	5.0691	5.694	9.9967	4.2265	5.7616	5.5717	7.9006	7.0241	6.6754	5.1703	5.1202	10.6106	5.7458	5.9069	8.0521	6.5401	6.418	5.7342	7.0488	7.4375	6.3051	6.4861	7.4484	4.3491	5.9179	6.5636	6.0442	9.5306	6.3234	7.2215	5.9577	6.9269	6.3923	5.4928	6.4609	7.0011	6.3878	6.517	8.3569	7.8244	7.3241	7.5436	6.6869	9.7021	4.9212	7.2962	7.0627	6.3391	6.6561	6.735	8.592	7.1337	6.7022	8.4089	7.4795	6.3464	7.1973	6.7122	10.0988	5.4822	7.8113	7.4166
PF3D7_1209300.mrna1_1	PF3D7_1209300.mrna1_1;276	276	6.689	5.8866	4.9796	6.4882	5.3277	5.8714	6.0354	6.6779	5.9727	6.8942	5.4986	5.1218	6.387	3.645	6.0034	5.2445	5.8632	6.436	5.6191	6.9217	6.6304	5.5759	5.615	6.1039	9.1075	5.7325	5.1048	6.013	6.9769	7.2913	6.4696	5.0347	6.4712	9.3242	6.191	5.0879	5.5357	5.9129	5.3827	5.6311	4.9026	6.5067	4.5753	5.0862	5.9905	5.1268	5.5515	7.9312	5.5641	8.634	7.1834	7.8228	4.8714	7.61	5.8765	4.073	4.9932	6.6991	5.4283	4.7474	7.2542	7.3049	5.9477	6.6449	6.0097	5.3544	4.2832	6.156	8.6518	5.3291	9.6776	5.9074	6.8065	5.5075	7.1443	7.1475	8.6007	6.3995	7.5802	6.1387	6.5981	5.6413	6.7396	7.5467
PF3D7_1209300.mrna1_1	PF3D7_1209300.mrna1_1;277	277	11.0157	7.2689	7.5241	9.4973	7.2464	5.3441	6.7385	7.7287	7.2987	10.3343	6.744	7.8662	10.5195	7.9752	4.9472	6.225	7.7555	8.7553	5.2346	8.951	7.7011	6.0483	5.4725	8.4517	10.9879	6.2273	9.2958	5.6103	8.7022	8.4781	7.6141	5.4851	8.446	11.4421	6.2874	8.9494	10.0423	6.0693	6.8841	7.8615	5.2902	7.6251	6.4062	5.0613	10.8703	6.5803	7.1365	7.4194	7.1179	9.4389	5.826	8.654	6.3493	10.1776	8.5739	6.0175	5.8097	7.7806	5.8929	7.1735	8.6126	8.4422	10.192	7.4563	6.9343	6.6886	5.9491	8.7106	8.2573	6.1018	6.8211	6.7471	8.9011	6.9187	7.4958	8.936	9.3752	9.4278	8.0153	7.9865	6.8257	6.2008	9.5829	7.9344
PF3D7_1209300.mrna1_1	PF3D7_1209300.mrna1_1;278	278	10.3094	6.5196	5.9692	7.0304	6.1283	5.5601	5.4168	6.2893	6.9464	9.0421	5.7027	5.6267	7.7601	6.9831	3.7082	6.1489	6.1404	6.1094	5.2909	8.4181	6.1303	5.406	6.2409	7.0179	9.4367	4.6218	8.9738	6.4038	8.1996	8.1783	6.3854	6.668	5.7021	9.8636	5.2071	9.3647	10.3139	5.496	6.7931	6.5256	4.8017	6.257	5.4757	4.6707	10.3535	6.0314	6.4835	6.4222	4.6971	9.8763	6.4187	6.4456	6.4185	10.1642	5.947	5.6699	5.1363	6.8221	5.464	5.9841	8.4019	7.4174	7.8897	6.5022	5.7525	7.9013	5.4443	7.5757	7.5423	5.0036	7.9218	4.9227	7.3432	5.7241	6.3165	8.5054	8.8568	8.0791	6.8384	7.7916	7.9326	6.2352	8.0827	7.379
PF3D7_1209300.mrna1_1	PF3D7_1209300.mrna1_1;279	279	11.2816	8.5099	7.3105	10.8353	8.5389	6.9807	6.4899	6.3336	7.2427	11.3278	6.1443	6.7635	10.0628	8.0089	6.9178	5.5062	6.8524	5.5622	5.8547	5.5607	8.9594	6.9757	6.3717	6.3703	7.123	4.6775	9.2839	5.6401	6.3696	8.2891	7.6638	5.1898	5.8575	7.6877	4.4141	9.2501	6.8495	6.9345	6.1733	7.3296	6.6489	6.7343	5.5304	3.0925	10.6344	6.405	7.0492	6.4952	4.9579	9.4939	5.9823	6.6757	6.5945	7.0545	7.4774	4.811	6.4185	6.3058	6.1564	6.7285	7.6065	8.1234	10.0274	6.6812	6.0195	6.8376	6.4919	7.2618	7.0564	7.1637	5.7331	5.4276	7.4537	6.774	5.8316	6.9316	8.4057	9.1174	7.9527	6.1971	6.3232	8.3443	7.8464	6.0544
PF3D7_1209300.mrna1_1	PF3D7_1209300.mrna1_1;280	280	11.7161	10.2537	10.8469	11.2675	7.7525	7.4826	6.4893	7.4288	6.239	11.9693	8.4503	7.8705	11.0048	7.1365	7.0815	6.0794	7.8569	5.8457	6.8976	8.9026	10.2333	6.8966	9.2193	7.1833	7.3467	5.0383	10.5036	6.8143	9.0203	10.1379	7.32	9.3014	7.0842	8.0836	5.7192	10.1176	8.4922	7.3989	6.4039	10.9224	7.3913	7.2492	5.7975	5.922	11.047	8.3701	8.3844	6.482	7.5145	10.2254	8.2963	6.3185	9.5665	7.0788	9.3687	7.8491	6.9463	7.0576	7.0101	5.8071	8.6805	11.3381	8.6405	9.8523	6.5119	8.0005	8.0965	7.9959	7.5997	8.8445	6.3866	6.7018	8.4728	7.5859	6.7872	8.3087	10.3356	7.7528	9.5912	7.4976	8.2658	8.86	8.717	6.8452
PF3D7_1209300.mrna1_1	PF3D7_1209300.mrna1_1;281	281	11.4637	9.2271	4.7602	7.9326	5.9864	8.1217	5.1493	5.7013	4.5862	11.7368	6.1137	7.0963	8.194	5.4276	8.2652	5.6982	6.7812	5.1114	4.3512	5.4005	8.9277	5.7986	6.7973	12.6882	5.9523	3.0426	10.3031	4.9891	6.0522	8.1674	6.2485	8.0069	12.354	6.1801	5.1863	9.956	8.1494	7.6618	7.395	8.5667	7.0906	5.2828	7.8733	4.9625	11.1951	6.9214	6.4627	8.3409	5.7522	9.5654	8.4515	8.5416	7.2426	6.7007	10.1757	7.3758	6.3556	7.2658	10.763	5.9388	7.508	9.7012	7.9528	7.5225	4.9873	10.1349	8.0647	9.8102	5.8222	9.8397	5.8045	5.682	8.7808	10.3582	6.6935	7.6437	9.5128	6.0904	8.4657	6.0237	9.7535	8.3965	10.4206	7.9782
PF3D7_1209300.mrna1_1	PF3D7_1209300.mrna1_1;282	282	11.5499	10.4206	5.7884	8.9313	5.4767	8.4852	6.2424	7.3234	6.4449	11.9431	6.1965	7.1445	9.3308	6.2988	9.3221	6.3031	7.1479	4.272	5.0579	6.7638	9.8564	5.7573	8.8769	13.5666	6.2196	4.9416	10.1107	5.2242	7.0146	9.32	7.2363	8.3678	13.3559	6.3466	5.0652	9.9524	7.6336	7.0976	10.468	9.6627	5.6404	7.1659	5.9556	5.8892	10.8876	8.8238	6.3214	9.8409	4.6076	9.761	6.8898	6.7413	7.185	7.018	10.2198	8.5421	5.133	6.7419	11.6605	6.1948	8.2778	9.4529	7.4009	7.8194	5.9222	10.8874	8.124	10.5948	6.9854	10.5938	8.2512	5.9614	7.6805	11.1931	6.2808	7.3651	10.3503	7.63	8.1265	6.2858	10.5395	8.4698	10.9457	6.739
PF3D7_1209300.mrna1_1	PF3D7_1209300.mrna1_1;283	283	11.6731	10.4037	6.4461	9.0678	4.5236	8.3213	6.8793	6.9914	4.8171	12.0657	6.4133	7.7616	9.293	4.4005	8.7943	7.2084	7.517	4.4568	4.6456	6.5685	12.1535	4.6141	8.1345	12.9193	7.6388	4.8634	10.1701	4.8006	6.93	12.0096	6.6663	7.8103	12.5588	8.1786	4.6112	11.2328	9.0704	7.5819	9.9818	10.0715	5.3723	5.7929	5.5444	4.5862	11.0857	8.8594	7.5911	9.3829	4.2133	10.0852	8.4117	5.0921	7.322	7.5951	10.8697	8.4062	6.5401	6.8864	11.2883	6.3123	9.0016	11.2757	7.9633	7.9103	5.9165	10.7764	7.9294	10.2122	9.1168	10.6641	8.1215	5.7871	6.997	10.8995	6.1693	8.2974	11.8205	6.9214	7.4191	6.9624	10.3487	8.4738	10.5447	8.4748
PF3D7_1209300.mrna1_1	PF3D7_1209300.mrna1_1;284	284	11.5972	9.409	6.1303	10.142	3.5705	8.8876	6.7365	7.4419	4.9686	11.8045	6.826	7.2414	10.6446	2.8197	8.8235	5.1894	8.2352	3.1424	4.8963	6.1735	9.9072	7.5091	9.0179	13.2365	7.596	4.2965	10.9648	6.4406	6.8345	9.2877	8.1028	8.9493	13.1337	8.7498	3.4906	10.5178	9.3905	7.6634	9.8526	9.5918	5.0657	5.3827	5.4363	6.6475	11.3921	9.319	6.9888	9.4765	3.9373	10.5389	7.876	6.0811	7.2546	8.9646	11.2756	8.9998	6.0457	6.1675	11.0013	6.8561	11.0524	10.3655	9.6083	7.3621	6.6489	10.9171	8.5329	10.5817	10.4577	11.3901	8.9614	5.7879	7.3365	10.6609	7.0538	10.7093	11.041	7.8862	7.8697	5.8422	10.7458	8.966	11.1257	10.2244
PF3D7_1209300.mrna1_1	PF3D7_1209300.mrna1_1;285	285	11.8856	9.3648	6.9758	10.4498	3.0268	8.5826	6.7995	7.711	1.4489	12.255	7.9196	8.5342	10.3099	2.5286	9.3336	5.9584	8.7775	5.4118	6.3688	7.6689	10.0336	6.4563	8.8353	12.9355	7.5533	4.5801	11.0176	5.3395	7.2946	10.0035	7.4639	8.9215	12.7868	8.2831	5.0592	10.8724	7.9152	7.2135	10.292	9.0561	5.4757	5.1985	4.6702	6.4145	11.4308	9.0936	6.8555	9.677	4.5472	10.6343	7.2067	4.98	7.8352	7.6108	11.2029	8.8812	6.2077	6.6026	11.1448	5.7999	14.464	9.9569	11.0455	7.5357	7.0754	13.0608	8.7602	10.4972	10.7859	11.5637	9.0619	6.1489	7.9381	10.4221	8.0992	14.3738	10.1188	8.8833	8.1668	7.0141	13.0135	9.2921	11.0413	10.4294
PF3D7_1209300.mrna1_1	PF3D7_1209300.mrna1_1;286	286	12.0216	9.4793	6.774	10.2173	2.8934	8.944	6.7186	8.1238	3.6781	12.1077	6.8104	8.7356	10.0418	5.1127	9.8638	5.9086	8.6222	5.0963	7.03	7.0907	9.2566	5.9298	9.2739	12.6859	7.1731	4.6282	11.4433	5.9016	6.7159	9.4337	7.2562	9.2784	12.6929	7.4028	5.9676	10.8069	9.5959	6.6918	10.0159	9.1369	5.8148	5.4353	4.254	5.9844	11.219	8.8376	7.2681	9.935	4.7511	10.0682	6.5983	4.7544	7.1814	6.0492	10.0415	9.3482	5.5286	6.4801	11.3997	5.9253	7.514	9.6447	10.0645	5.8099	5.6182	11.0009	7.3937	11.1414	10.2351	10.1183	8.8287	5.8076	8.4066	11.2256	6.0902	5.745	9.4036	6.5478	6.3524	5.6053	10.2764	8.299	11.4067	9.9293
PF3D7_1209300.mrna1_1	PF3D7_1209300.mrna1_1;287	287	11.441	9.4566	8.1083	10.1085	2.8699	9.0705	6.3165	5.9402	3.3854	11.6079	6.0459	6.3832	9.4437	3.2957	8.9735	6.7893	7.3824	4.6899	6.1131	6.1367	9.7644	3.9345	8.1623	12.2316	5.8166	5.1094	5.6106	5.6488	6.8074	9.5416	6.3454	7.7063	12.4048	6.2055	4.6398	4.9542	9.119	7.7871	10.0682	8.8754	5.4175	5.1799	5.9586	5.5021	10.4683	8.7454	7.4874	9.8842	2.2357	7.2698	5.1375	5.5647	5.3331	5.6826	9.9658	8.7981	5.2165	6.9699	8.7625	4.701	5.6809	7.8539	9.7297	6.1285	5.0448	9.9781	5.8615	10.2627	10.9256	10.5903	8.7554	5.7514	7.6566	8.7077	6.8417	5.6594	8.2679	7.8376	5.8061	5.4656	9.4674	7.0055	10.7877	9.6381
PF3D7_1209300.mrna1_1	PF3D7_1209300.mrna1_1;288	288	6.4214	7.2869	8.184	8.8525	4.6106	7.039	5.3639	5.292	3.306	7.3442	6.3262	4.8222	8.3002	2.8217	7.6041	5.5807	6.067	5.079	4.5261	6.1443	8.012	4.9495	5.6094	10.8078	6.1216	5.9697	4.0883	5.0751	6.5752	8.2768	7.2099	6.4192	10.7645	6.0424	5.5441	4.9732	6.1965	5.8017	7.6272	6.9572	4.7312	3.6218	4.8585	6.8101	6.0542	6.2542	6.6156	7.3983	4.3161	6.2666	6.7382	5.1667	5.3165	5.5267	14.3365	6.8845	6.6737	6.6963	7.782	6.4952	5.7266	6.9224	7.6019	5.2234	5.0613	9.5023	4.9001	9.7747	9.4411	14.5159	6.5604	6.5328	7.0556	7.5362	6.5863	5.243	7.8781	6.2913	5.8004	5.779	8.9457	6.3971	10.2749	8.7149
PF3D7_1209300.mrna1_1	PF3D7_1209300.mrna1_1;289	289	6.7778	7.3324	6.4123	9.3293	4.337	7.4223	9.0366	9.8979	2.1473	7.2018	5.9184	5.3165	7.9713	1.9964	7.6296	6.1977	10.3037	5.1619	4.366	7.0735	7.719	6.7029	6.1857	11.6834	5.1977	4.8273	4.4835	5.8329	6.9563	7.8862	7.114	3.8963	12.131	5.7238	5.2494	5	8.8519	8.2254	9.0851	6.7006	5.5062	5.8555	5.7597	6.2329	5.114	8.9721	8.2146	8.9634	4.0858	7.5507	6.5295	6.4097	4.9823	8.8506	7.9262	8.8345	7.3963	6.8076	8.8362	4.8987	5.6795	6.0503	8.2915	5.7306	7.9519	8.3922	6.5884	6.5842	10.7741	8.0046	7.5822	6.4735	6.9047	8.6341	5.5945	5.8415	7.6368	6.5151	7.0494	8.5131	7.7735	7.4028	10.8418	9.6208
PF3D7_1209300.mrna1_1	PF3D7_1209300.mrna1_1;290	290	9.9827	7.6838	6.805	9.1363	3.9495	6.5043	5.9373	7.5776	4.5185	10.1041	7.3014	9.9133	9.4865	5.599	5.8552	6.1795	8.1807	8.2873	5.1014	6.8955	8.8419	5.436	5.946	10.5882	6.7515	5.2873	5.8684	6.1609	7.0572	8.8945	7.8119	2.9486	11.1206	6.6369	4.3709	6.0005	8.0721	7.7812	7.673	8.2586	6.233	5.5226	5.8753	7.7132	9.2425	5.5144	7.6024	7.3451	5.8334	6.0991	6.6362	4.7714	5.7829	5.8382	8.1416	5.5647	6.7621	5.5497	5.4915	4.0704	6.1285	7.6413	7.5404	5.7936	7.5112	7.6004	4.7054	10.2708	10.6992	8.3658	5.8634	6.7557	7.5322	6.3072	5.439	6.6064	8.566	6.2259	6.5379	6.9894	6.3877	6.6807	10.4292	10.3651
PF3D7_1209300.mrna1_1	PF3D7_1209300.mrna1_1;291	291	7.4003	8.7649	6.991	8.916	4.2219	6.4588	7.8254	8.1063	4.5478	8.4437	6.7107	10.2883	8.9508	2.8074	6.1081	6.9919	8.3999	6.2122	5.8637	6.6087	8.8795	6.4454	5.8555	10.8621	6.568	3.7645	5.6244	5.6656	7.3132	7.7087	8.0616	4.5217	11.0946	7.5448	4.314	3.9467	7.6691	7.6986	6.4204	8.4258	5.2079	6.4955	5.4806	5.8955	6.4461	5.847	7.7641	6.1936	6.1617	7.1403	7.9969	6.646	7.0841	6.9036	9.2777	5.8148	7.6813	5.9472	6.8686	6.1869	6.3475	7.117	7.3455	6.074	6.901	8.8066	5.9502	11.5226	10.842	8.9104	5.5429	7.1779	7.6956	7.4118	5.9807	6.4635	7.9788	6.7565	7.0867000000000004	7.7792	10.0326	6.3597	12.0827	10.5348
PF3D7_1209300.mrna1_1	PF3D7_1209300.mrna1_1;292	292	5.8607	10.0783	10.1755	10.6014	3.7835	6.2909	7.8676	9.1861	3.1127	7.1785	6.1845	9.5411	10.8122	4.742	6.9938	6.1344	9.4398	8.142	6.1465	7.3294	9.5238	9.4426	6.4097	11.3648	7.8442	4.2219	4.8048	6.6952	7.8218	8.555	9.8025	6.8122	11.0868	8.2322	4.8415	5.4243	9.7773	7.2301	6.8723	10.039	4.8649	6.7872	5.77	5.4963	5.8012	7.2173	7.5699	7.06	5.9653	8.3581	7.0024	6.3254	5.3691	6.1813	8.566	7.4648	7.9856	7.1095	7.2365	7.4511	6.3341	8.7774	7.7356	6.1965	7.4557	10.065	6.8636	10.9714	11.1573	8.3991	6.4637	8.0643	8.1954	7.1511	7.1158	6.6473	9.0697	6.8823	7.01	8.1151	9.1007	7.8763	11.4584	10.266
PF3D7_1209300.mrna1_1	PF3D7_1209300.mrna1_1;293	293	6.1079	7.4599	8.6255	9.5324	4.5435	5.7981	7.1546	7.9868	4.7415	7.1161	7.3031	9.9545	9.0009	5.7032	5.7766	6.8044	7.9938	7.6296	7.1523	6.4106	8.9798	7.4781	5.511	11.7911	5.6999	4.7766	5.2211	6.9649	6.9211	7.7776	8.6822	2.8953	11.6085	5.6115	3.2063	5.8215	6.4463	8.7885	6.6559	6.4031	5.6044	6.9378	6.0115	5.4957	5.7358	7.6765	8.9509	7.1111	5.7145	7.3106	7.0747	5.6628	6.0548	6.6993	8.4274	8.8761	7.8016	5.846	6.4882	5.0422	6.3503	6.7004	7.9342	6.3487	7.2327	7.1502	5.4026	11.2069	11.7401	8.0819	6.9774	7.6646	6.5254	7.5252	6.4714	6.1031	8.1128	6.3239	6.9677	8.1603	6.9501	5.9054	11.424	11.4618
PF3D7_1209300.mrna1_1	PF3D7_1209300.mrna1_1;294	294	7.3531	6.4246	7.9206	5.9234	4.5361	7.2547	6.3716	6.9534	3.2615	7.2341	6.7289	9.5256	5.8166	5.3096	4.8963	6.192	7.6969	7.711	6.9933	6.5237	8.561	7.0472	4.6696	5.9946	6.5211	6.1428	4.9968	6.1849	6.493	8.3613	9.1258	4.0917	7.8934	4.8084	5.3438	5.6505	6.6819	5.9505	5.8166	6.1936	7.0166	6.8592	5.7719	5.8868	5.8804	5.6165	6.2741	6.0215	5.729	6.8524	5.9907	5.9079	7.5704	6.1475	11.7558	5.434	7.6126	7.4157	6.6546	5.9006	6.4386	7.0903	9.2673	6.7022	7.9734	7.535	6.3365	11.0789	7.6323	11.6892	5.2192	6.8422	8.4252	5.7021	6.0061	6.3198	7.7311	7.4129	7.7692	8.3787	6.719	7.4182	11.2104	7.282
PF3D7_1209300.mrna1_1	PF3D7_1209300.mrna1_1;295	295	7.6596	5.5795	5.3957	6.2551	3.3533	5.6519	6.5146	6.3823	4.1135	7.7564	5.5065	9.2255	6.8948	5.3399	5.6407	5.8919	7.0424	6.8632	6.6334	6.342	7.4146	8.2554	5.9761	6.4022	5.2931	3.6496	5.3431	6.2374	6.8185	7.2639	9.0237	4.1449	7.2087	6.1743	5.935	5.2407	7.3967	6.2955	5.7782	4.3016	3.384	6.3163	6.2211	4.991	6.585	6.876	5.6235	5.6023	4.797	6.2596	5.5738	6.3719	6.4386	6.2174	7.5904	6.5688	6.5656	5.6453	5.5236	7.4411	6.0819	6.5045	6.79	5.7255	7.0039	7.041	4.943	9.0932	6.944	7.7134	6.834	6.4388	8.5379	6.0459	6.7279	6.304	7.5832	5.8851	7.8765	7.4644	7.136	3.5373	9.5898	5.9303
PF3D7_1209300.mrna1_1	PF3D7_1209300.mrna1_1;296	296	8.5118	7.3542	6.0002	5.8004	4.8207	6.0883	5.6831	5.6467	5.2475	8.1706	5.6358	8.3374	4.9579	5.0148	6.4697	6.7538	6.3009	7.1228	6.8607	7.2133	8.5687	9.109	6.7487	6.488	5.7517	5.133	5.8359	6.2726	7.0857	8.8892	9.0139	6.5893	7.6999	6.5723	5.7629	6.235	7.3516	5.1751	6.6675	7.2848	6.6222	7.3146	8.2834	8.5248	9.001	7.2246	6.194	6.1926	4.4594	6.9749	5.9427	6.9081	5.6441	7.2949	8.5211	6.1508	7.6216	7.2	6.7252	7.1313	5.8086	7.5388	7.0186	7.304	7.6592	7.6129	3.4263	8.514	4.5874	8.1409	6.1904	7.2656	8.2537	6.6515	6.3107	5.7225	8.4869	6.7878	7.8873	7.56	7.5972	4.3001	8.9086	5.4175
PF3D7_1209300.mrna1_1	PF3D7_1209300.mrna1_1;297	297	7.5534	8.5176	6.6651	5.2765	8.7629	5.0798	5.1953	5.0286	7.7105	7.6531	5.8286	6.5094	5.1819	8.7005	4.7197	5.9205	4.8314	7.7319	8.281	7.7731	9.5244	7.9632	5.4683	7.432	6.9415	4.6229	4.5711	6.8982	8.2994	8.637	8.1464	5.5351	7.4244	7.9013	4.4731	4.4502	7.6906	6.3696	5.8288	7.2542	5.7634	6.7042	4.4529	5.4189	6.615	8.2178	6.5954	6.2238	3.9203	6.3544	7.5408	4.7934	4.8585	6.4411	7.7213	8.2647	7.6942	12.6969	6.2977	5.9656	6.7825	6.1066	7.3809	5.7498	5.9158	5.9928	5.302	6.5526	7.045	7.1261	7.9388	6.7227	13.3498	5.9439	6.1229	6.1683	7.0155	7.5986	5.8989	5.9819	7.1164	4.9973	6.5929	6.5053
PF3D7_1209300.mrna1_1	PF3D7_1209300.mrna1_1;298	298	6.8946	8.326	6.2008	5.4709	4.5783	6.0613	5.5487	4.3978	4.5638	5.9757	5.813	5.6097	5.7568	4.2532	6	5.3933	5.4286	5.4735	6.0966	5.7863	8.6894	5.8592	6.1789	4.7682	7.5473	5.2304	5.7129	5.0067	5.8637	7.8777	6.286	4.7038	5.2234	7.471	5.605	4.3161	5.607	5.9957	5.9968	7.3014	4.09	5.953	3.9165	5.005	5.7385	4.1953	5.7983	6.2196	4.6288	5.4696	5.5357	5.3505	4.85	6.0083	6.6918	5.4077	6.777	6.1735	5.8829	6.1324	6.969	6.9642	6.5527	5.2168	5.2487	5.9191	5.0605	5.4229	6.3448	6.6906	4.649	6.0475	6.2005	5.0219	6.6769	6.4893	7.6746	6.9365	6.7925	6.3686	6.2453	5.1973	5.9129	7.1684
PF3D7_1209300.mrna1_1	PF3D7_1209300.mrna1_1;299	299	6.5916	7.8804	5.5457	6.0299	4.9878	5.1081	5.0509	5.4588	4.2357	6.6482	5.898	7.5209	5.1014	4.3568	4.3284	4.6769	5.8027	6.2032	5.667	6.3052	9.6006	5.8286	4.853	10.883	7.3068	4.9741	4.7274	5.889	6.5121	8.5764	7.0782	3.2449	10.7356	7.6588	3.9317	5.0997	5.8948	5.0896	5.9821	7.7186	4.3183	6.3901	5.5248	5.8452	5.0099	6.1815	5.087	5.6556	4.6241	5.9067	6.1447	5.3906	5.9369	5.044	6.7837	3.8176	7.6665	6.1727	9.4211	7.8327	8.8591	7.4405	8.3933	5.51	4.917	6.1815	4.3234	5.915	7.4818	7.1028	5.2832	7.0595	7.6511	8.9705	7.8015	9.2724	7.4878	8.6421	6.7281	6.4301	6.3107	4.5072	6.3223	6.9717
PF3D7_1209300.mrna1_1	PF3D7_1209300.mrna1_1;300	300	6.2917	7.635	5.3747	5.3237	5.0768	6.2436	5.1938	3.6041	1.2449	6.857	7.196	8.6925	4.6029	4.9098	5.2491	5.9062	5.0215	8.0152	6.543	6.2453	8.3789	5.7939	6.1831	7.4245	7.2363	5.6957	5.897	4.0635	6.6761	8.2372	6.9733	5.1085	7.8679	8.1279	3.796	5.6525	7.0125	5.0063	6.3471	7.2352	4.8674	7.4313	4.985	5.1859	6.966	5.0875	5.8166	6.6579	4.7597	7.9398	5.6473	5.4686	4.0976	6.3225	7.9447	4.2795	6.621	6.9954	8.4278	8.1098	5.4182	6.9465	7.9884	6.2608	5.0496	6.4846	5.2854	5.8151	6.3846	6.5343	4.025	6.8402	8.088	8.0819	8.0436	6.4614	7.778	6.7825	6.666	7.0409	7.2448	5.7131	6.4361	6.7278
PF3D7_1209300.mrna1_1	PF3D7_1209300.mrna1_1;301	301	8.8744	7.6114	6.6758	5.1276	5.4104	5.31	6.3023	4.9777	2.121	8.0858	6.2677	8.9437	5.5744	4.5868	5.7331	5.6952	5.9148	8.322	4.4744	6.9239	7.1336	4.9602	6.0896	5.6932	7.143	4.568	5.4835	4.9809	7.4075	7.9656	6.201	4.9359	5.4492	7.8249	4.5534	5.1867	6.858	5.202	5.6775	7.3619	5.1293	4.5644	5.348	5.6398	8.869	5.1823	4.7301	5.5354	2.5008	5.8278	5.3226	5.3377	6.8041	6.5005	6.4919	4.7274	5.8938	5.9514	7.9157	7.4227	6.1725	7.1312	8.5437	5.7151	5.3237	5.0413	5.1886	5.9628	7.1035	7.6096	3.5211	5.7298	5.8163	7.8895	7.7116	5.7035	8.4158	7.1478	6.5306	6.101	6.2396	6.1175	7.2096	7.7019
PF3D7_1209300.mrna1_1	PF3D7_1209300.mrna1_1;302	302	9.299	7.2039	5.7355	6.1916	2.8836	4.568	6.2517	5.2596	3.7506	9.2231	6.6286	9.648	7.0651	3.8288	4.6311	5.9593	6.1934	7.8538	5.3154	6.8781	7.4193	5.4689	6.5057	6.2841	7.9927	3.7761	5.6162	5.7719	7.3605	8.182	7.4647	5.8225	5.383	8.4919	4.6633	6.0721	6.382	5.9479	6.5518	6.7174	6.6128	4.0652	7.9109	8.1089	9.1003	5.8472	6.5429	6.7478	5.2215	6.7984	7.0563	5.6174	6.7939	7.1896	5.8866	4.701	6.2153	5.5024	8.5907	7.5326	7.1826	7.2111	8.7895	5.4205	5.5901	6.266	3.9561	7.8771	6.3091	7.8685	4.4738	6.4119	6.7332	8.4811	6.2985	7.192	8.6772	7.6274	6.2036	5.7279	6.0128	4.7981	9.0001	7.6083
PF3D7_1209300.mrna1_1	PF3D7_1209300.mrna1_1;303	303	9.6492	8.0553	6.1135	7.5491	5.0144	6.2137	5.4938	5.6679	4.5173	9.7443	7.7487	10.258	7.7105	4.7032	6.5195	5.5416	5.753	5.9807	6.9086	6.8134	7.0829	5.757	6.9991	6.9601	7.4297	5.2342	5.1851	6.3243	6.8348	8.239	6.9855	6.7498	6.6814	8.0337	5.2032	5.7608	5.689	7.6709	6.6862	6.6242	6.4806	4.3771	6.8909	6.4031	9.8803	7.3039	7.211	6.9353	6.1467	5.7474	6.5478	5.85	6.3766	7.4056	7.9376	5.4954	6.73	6.258	8.2451	6.5317	6.5535	7.3284	8.5397	6.3142	5.7296	5.9098	4.4725	8.4294	5.3875	7.3376	5.6594	6.2819	7.3018	8.3944	6.6466	6.1022	8.4066	6.9538	6.5003	7.0578	6.7566	4.9709	9.3646	6.19
PF3D7_1209300.mrna1_1	PF3D7_1209300.mrna1_1;304	304	9.6616	8.2794	5.6135	8.0723	5.1502	7.1116	5.5509	6.1291	3.3646	9.0385	10.394	10.4373	8.5149	3.796	5.5726	6.019	6.3122	6.4593	6.0186	8.0131	7.7129	5.8625	6.5385	7.9479	11.0405	5.0391	4.9231	7.2394	8.0851	8.1598	7.417	5.4683	8.0035	11.6307	5.3266	4.6502	7.0977	8.0368	7.1652	7.6808	8.629	5.6235	10.7309	12.6665	9.2494	10.4649	8.5702	7.3228	6.6697	6.7249	6.6894	5.5135	6.7601	8.6192	9.2364	9.6536	6.6595	7.0871	9.2433	6.598	6.8802	8.0119	10.8903	6.5881	5.2858	7.066	4.8319	11.2908	8.5164	8.7521	9.2741	6.8998	8.3576	8.5984	6.4959	7.2805	8.8675	10.3741	6.3425	6.6806	6.7537	5.3761	11.0512	8.3919
PF3D7_1209300.mrna1_1	PF3D7_1209300.mrna1_1;305	305	10.6022	8.9864	6.3542	7.354	4.157	8.4007	6.0896	6.1536	5.5033	9.6928	10.3438	8.8714	9.7718	4.9416	8.1045	5.3733	6.6431	5.7057	6.2606	7.3494	7.705	4.844	6.2477	7.6791	11.1486	4.5072	3.9937	6.9557	6.8785	7.4211	6.7149	5.6444	7.4554	11.4066	4.2683	3.4712	6.8798	8.1217	7.2784	8.5127	7.7487	5.5503	5.9385	6.1562	9.5155	9.5357	7.3637	7.1707	8.0732	7.0539	6.829	4.327	7.6223	7.6583	8.1079	8.3749	6.4799	5.8171	8.5716	6.5495	7.0624	7.51	10.9393	5.7126	5.7145	5.7098	4.9699	7.6843	7.3999	8.3079	9.374	6.3051	7.0558	8.5738	6.6578	6.8709	8.9525	10.4031	6.7791	6.0317	5.7366	4.5484	8.1153	7.1808
PF3D7_1209300.mrna1_1	PF3D7_1209300.mrna1_1;306	306	9.443	7.2666	6.0909	6.7899	2.7592	6.718	5.4479	5.739	1.5008	8.76	7.9365	7.5053	6.5103	3.9107	5.8372	5.9844	5.3754	6.9192	6.1729	5.8237	7.6513	5.3789	6.0932	6.4801	8.5221	4.8384	4.9841	5.537	6.0856	6.7076	6.2876	4.9616	6.4348	9.4129	5.1663	3.126	6.7926	7.3412	5.8502	6.2238	6.697	4.354	6.3823	5.9853	8.7368	5.348	6.6235	6.5989	4.8405	5.2954	5.7266	5.3129	5.6253	6.987	7.6004	5.1408	6.0951	6.1767	8.9991	5.8171	6.128	6.6434	10.9931	5.3316	4.887	7.0151	4.7808	6.5569	5.1619	8.3594	6.5103	5.4403	7.3493	8.6795	6.0529	5.7779	7.3013	10.1649	5.1106	4.5777	7.6594	4.4189	7.6656	5.5807
PF3D7_1209300.mrna1_1	PF3D7_1209300.mrna1_1;307	307	9.1353	7.972	5.8507	7.7252	6.2261	5.6966	5.905	7.3466	5.275	9.4836	5.7317	9.034	7.846	5.4845	5.9658	6.0123	7.4872	8.544	5.7423	5.9324	7.3174	6.4775	6.1585	7.4299	10.2746	4.5801	5.5179	5.7417	7.0971	7.3394	7.4211	6.0112	7.4796	11.1568	5.7525	5.9115	5.4039	7.8962	6.6473	7.4957	7.607	5.3981	5.3927	6.3132	8.9025	4.7533	7.7017	7.4365	5.5874	9.3642	5.6851	4.5759	6.738	8.1455	7.6229	5.1538	6.2746	6.2434	8.49	7.6674	5.7541	6.2767	11.7564	5.5005	5.541	6.1801	5.1272	8.5848	5.8248	7.2989	4.9486	5.6574	7.8593	8.5211	7.1566	5.0085	7.4818	10.9103	5.9591	6.88	6.1214	4.5674	9.2707	5.9625
PF3D7_1209300.mrna1_1	PF3D7_1209300.mrna1_1;308	308	10.196	7.132	5.7533	8.6158	3.0161	5.9045	7.7102	8.665	1.7698	10.8278	5.4022	10.0332	8.4462	4.4931	6.7215	5.911	9.0967	8.9721	5.8099	6.2409	10.3095	5.235	6.2311	8.1335	11.4096	5.8848	5.8792	6.5804	6.5073	8.2875	6.0101	5.6554	7.8195	12.0209	6.1334	4.7981	6.5978	8.6387	7.1497	5.8258	9.5118	5.4036	6.8336	8.1156	9.207	4.6444	8.1865	7.5871	6.6817	7.5909	7.3617	4.3576	7.8488	9.5695	7.1883	3.9136	7.2133	6.0843	6.2832	6.0356	6.5454	6.7618	11.7734	6.2228	6.4509	6.4253	4.7382	9.241	6.2472	7.1766	3.7677	6.3452	7.1308	6.6372	6.5245	5.8839	7.624	11.1778	5.4145	7.1607	7.0131	4.3248	9.6261	6.3347
PF3D7_1209300.mrna1_1	PF3D7_1209300.mrna1_1;309	309	9.5795	6.2401	5.6918	8.7849	4.3067	7.562	7.331	8.8431	4.3681	10.0082	5.433	9.0982	8.3179	4.9495	7.3641	5.1518	9.0706	9.0817	6.5298	6.9294	10.4144	5.4165	6.0034	8.2575	11.3799	6.7962	6.7256	6.1342	6.7988	9.0362	6.4738	6.6156	8.2543	11.8283	6.2284	5.7772	5.4722	8.9119	7.6073	6.1216	9.8259	5.3009	6.6116	8.4632	9.1464	5.0858	8.2332	7.6931	7.2334	8.2224	6.9563	4.6241	8.1814	9.9472	7.5305	5.7785	7.5302	7.8412	6.3192	7.524	6.1819	8.2108	12.0069	5.7751	7.1385	6.4899	4.7586	10.4124	6.681	7.3277	5.033	7.1011	7.9238	7.2943	8.7933	6.0834	8.5877	11.1343	6.0695	7.0139	6.4909	4.1946	9.1892	5.8099
PF3D7_1209300.mrna1_1	PF3D7_1209300.mrna1_1;310	310	9.8285	5.7129	5.7748	8.5638	4.6496	5.1771	6.0248	7.2103	5.2642	9.7272	6.3034	6.3429	8.9926	3.4647	5.5696	6.2166	7.5881	10.6016	5.7806	8.2333	7.9013	5.3027	6.4022	7.3135	12.1145	5.7565	6.7184	6.4872	8.8722	7.6149	6.3491	5.0281	7.2288	12.5335	5.6296	6.9164	5.408	8.4676	6.9288	5.7398	9.0591	4.6041	7.5922	8.2791	10.7978	5.405	8.1142	7.4336	5.887	8.927	8.3439	7.1724	6.7203	8.8712	6.371	4.4053	6.243	6.6317	6.4124	10.353	6.116	7.6304	11.794	5.978	6.9359	4.9054	4.9141	9.0605	6.8418	5.3796	5.879	6.7061	7.7702	8.2917	10.6514	5.0063	8.3854	11.4754	7.0989	7.835	6.5823	4.6392	9.5275	7.4803
PF3D7_1209300.mrna1_1	PF3D7_1209300.mrna1_1;311	311	10.5161	5.6559	7.8479	5.8349	9.066	6.5011	6.4014	7.2128	9.2005	10.4367	8.7192	7.8246	6.5853	8.8836	5.5122	5.9732	6.8707	9.3114	5.9158	7.0519	7.3112	6.5895	6.3034	7.2369	11.5573	5.8452	6.8638	6.0221	7.2766	7.282	6.5668	5.6899	6.9009	12.087	6.2848	6.339	10.7647	8.5679	7.5474	4.2172	9.178	5.9514	6.9903	7.5838	10.728	4.9491	8.2823	8.5967	4.2079	8.1898	8.9719	5.9695	6.8631	8.2179	6.0815	4.4751	7.127	6.8522	6.5474	10.0567	5.7618	6.8587	11.7459	5.988	7.0387	5.8288	5.1611	8.488	6.6273	5.5043	5.5913	6.9585	7.9969	8.3799	9.979	5.7861	8.576	11.1827	6.8019	7.1194	6.7499	6.2147	9.0368	6.6218
PF3D7_1209300.mrna1_1	PF3D7_1209300.mrna1_1;312	312	10.2185	5.4212	12.2083	6.4827	5.1355	5.4416	6.2042	7.3612	5.1775	10.8282	6.464	7.2819	8.0608	4.2008	6.1043	5.6129	7.3576	7.3804	9.3693	7.2341	6.7973	6.4251	10.2395	8.1422	11.8532	3.8817	8.9935	6.8904	7.6559	7.5912	7.1795	10.4928	7.8225	12.1307	6.3183	9.3055	13.169	8.857	7.7866	4.0661	9.3789	4.406	7.3144	6.8542	10.7725	8.196	8.4693	8.2849	5.1297	8.2604	7.9556	7.1747	8.1563	7.751	7.7859	9.0389	7.9394	6.624	6.6307	10.0142	6.2054	7.3269	10.989	6.5908	7.025	6.9032	6.3156	8.5711	7.5946	6.9988	7.8003	7.648	7.7944	7.9973	10.3048	7.0121	8.4848	10.4201	6.876	7.1846	7.1658	5.9338	9.5465	7.3938
PF3D7_1209300.mrna1_1	PF3D7_1209300.mrna1_1;313	313	9.4281	5.1102	13.207	5.8647	2.2357	4.557	5.2008	5.383	5.5919	10.3718	6.742	10.3934	4.6264	3.9383	5.1546	5.2346	5.4604	4.9439	4.2705	7.2045	6.2709	5.9281	13.2705	10.8924	6.7264	5.6682	10.7638	5.7184	7.3578	6.9017	6.6362	13.4253	10.2799	6.8733	4.7252	10.6705	13.4151	6.0978	6.769	4.9809	4.5741	5.1098	6.8526	6.2205	9.928	10.2222	6.3944	5.6865	4.6129	3.8032	7.2899	6.5932	7.7871	6.9187	5.9255	10.8587	6.2702	5.7087	5.9203	9.9964	5.7015	6.1825	7.4307	5.839	5.3656	6.097	5.0772	5.7887	6.5654	5.5665	10.0229	5.9955	5.9955	8.2412	9.8873	5.2784	7.6475	6.8886	5.946	7.3631	6.0132	6.3181	7.3401	6.9287
PF3D7_1209300.mrna1_1	PF3D7_1209300.mrna1_1;314	314	9.8457	5.1256	12.3851	5.8602	4.1052	5.228	5.0631	3.373	3.8904	10.1638	4.8812	8.8152	5.106	3.9864	5.0139	5.2001	5.5392	4.3448	4.6542	6.0775	7.0631	5.4111	12.4597	9.3182	4.2891	3.1043	10.4048	5.6221	6.5068	6.8502	6.3199	12.6859	8.7266	5.5336	4.9937	9.8469	12.958	5.9549	5.3834	3.373	4.4423	5.0361	6.1146	4.9676	9.3624	7.9687	6.7442	5.3688	4.7991	5.26	6.1969	6.6175	7.8209	6.1546	5.4947	9.1692	5.6118	5.3975	5.347	9.8769	5.0605	6.0682	6.8791	5.323	5.3122	5.5677	5.408	4.5223	4.7087	5.0076	8.4096	5.0352	6.8915	7.5632	9.4807	6.2042	7.3394	6.4128	6.5484	5.0557	5.8977	6.4077	6.56	4.634
PF3D7_1209300.mrna1_1	PF3D7_1209300.mrna1_1;315	315	6.974	4.9891	8.1319	3.7949	2.254	4.3198	4.5922	4.272	3.84	8.1233	4.7692	4.4094	3.7071	0	3.6713	4.8836	4.1473	3.669	5.0405	4.4718	6.0029	4.5497	6.2627	4.0772	4.6594	4.1185	8.5185	4.568	3.9336	5.6141	4.8202	5.8736	4.5729	6.5654	3.6542	8.0085	10.7645	3.7431	5.1039	3.942	3.2203	3.3771	4.9727	3.8963	5.7203	4.5904	3.9079	4.6398	2.1276	1.511	5.0644	4.0747	6.3689	5.1119	3.7835	4.8197	5.4575	4.193	4.6502	7.152	4.5801	5.466	3.841	4.5558	3.7856	4.3834	3.7761	4.6462	4.3169	4.4363	4.0321	3.8012	1.8359	5.3226	6.8725	4.3827	6.6137	5.545	4.8445	5.0583	3.3434	4.0959	4.9955	4.4376
PF3D7_1209300.mrna1_1	PF3D7_1209300.mrna1_1;316	316	8.4994	5.2772	7.268	4.6662	3.6029	4.8243	5.9449	7.1755	1.9411	9.0334	4.319	4.6893	3.126	1.7312	3.8104	4.7787	6.9661	4.4744	4.607	5.5053	4.8001	4.4256	6.0186	4.9887	5.3868	3.7698	8.6209	4.5789	5.3516	4.2972	5.6693	6.2394	5.3878	6.116	3.6769	8.3316	10.6383	5.114	5.0832	3.1538	4.5729	4.5981	3.5236	4.6288	7.4964	4.2705	5.5157	3.8207	5.7671	4.701	5.972	5.1313	4.4443	5.7203	4.6792	3.6159	4.7871	4.588	4.1177	7.826	5.1338	7.3405	5.6328	5.6162	4.9551	4.6334	5.0807	4.9805	3.5447	3.9828	4.4263	3.8379	4.8728	5.9054	7.485	5.4957	6.5661	5.3716	5.4366	5.5002	4.6118	4.6536	3.2585	3.9873
PF3D7_1209300.mrna1_1	PF3D7_1209300.mrna1_1;317	317	7.334	6.0175	5.7663	4.9736	3.645	4.9537	5.0548	6.5339	2.121	6.9769	4.9458	4.8063	4.7918	2.3896	5.4598	5.2668	6.7853	3.5435	3.4114	5.6296	5.8377	5.0475	5.7325	4.6264	4.9435	4.382	5.157	5.0717	5.9331	5.3709	4.9303	4.926	4.384	5.5886	5.2075	4.8099	7.9673	4.4542	4.8369	3.5398	4.4436	5.3154	4.6826	2.844	4.4509	4.6702	4.8545	4.9722	4.7824	5.2145	4.7393	4.7192	4.0444	6.0275	5.9001	5.4336	5.076	4.3406	4.975	6.7863	4.8334	8.059	5.2521	5.6247	3.6462	5.4373	4.9644	5.5463	6.7244	4.9846	3.9672	4.7049	3.8895	4.5632	6.8925	6.4185	8.6792	4.6611	5.2847	5.5922	5.3903	3.6159	5.643	7.1617
PF3D7_1209300.mrna1_1	PF3D7_1209300.mrna1_1;318	318	5.7309	4.4168	5.0321	5.4469	2.7698	5.0457	6.6112	7.9076	4.144	7.6418	4.9131	5.877	5.8634	2.1342	3.5619	5.306	8.3444	5.2211	4.5254	5.4915	5.6963	4.2001	5.3512	5.0635	5.1867	4.2071	6.9397	4.7469	6.1932	6.8311	5.7903	4.5491	5.6441	5.2943	5.04	6.6502	7.6259	5.3823	5.8415	3.3923	4.7306	5.0853	5.121	5.0036	5.6378	4.6893	5.1477	4.8914	5.3338	5.4212	5.0135	5.433	4.848	5.5583	6.7622	5.0635	4.2494	5.347	5.6296	5.1077	5.323	9.2802	6.0034	5.8839	5.1639	5.9857	4.6588	4.9941	8.8771	5.6608	3.0108	4.6639	4.682	5.7051	4.756	5.3284	8.5907	5.5895	6.1853	6.4388	6.0866	5.3723	4.9639	9.1835
PF3D7_1209300.mrna1_1	PF3D7_1209300.mrna1_1;319	319	6.0433	5.3712	5.0938	5.9488	3.696	4.101	5.7293	8.5624	5.1906	7.2781	3.6792	5.2346	5.7184	3.2327	3.4699	4.9533	8.552	4.5951	3.9069	5.3782	6.7321	5.1961	5.4883	4.441	5.0704	3.5385	6.8135	4.8354	5.4722	6.7189	5.3927	5.6893	4.889	4.4396	4.7043	5.5217	7.3871	5.243	6.34	3.3306	5.5207	4.1707	5.3597	5.0072	5.4239	4.5717	4.7442	5.4944	5.2668	5.7793	5.5444	4.3031	5.7978	5.9083	6.2876	4.1375	6.0745	5.3009	5.6346	4.8644	4.9547	9.8742	5.0522	6.3147	5.213	5.9535	4.3505	4.5179	8.3458	5.3212	4.2102	5.0317	5.3494	5.0938	5.1723	5.6979	9.7525	5.1465	6.8542	4.7729	5.3954	4.5354	4.5898	7.8595
PF3D7_1209300.mrna1_1	PF3D7_1209300.mrna1_1;320	320	7.2321	6.4451	5.4306	6.0239	4.7975	6.0204	5.5454	6.0633	4.9269	7.4435	6.635	5.7936	5.4702	4.7252	6.7342	5.3284	6.0038	5.3909	4.963	6.0807	7.3239	5.2791	5.1272	5.4266	5.862	5.332	4.5892	5.4867	6.1493	7.2263	5.9167	6.435	5.3968	5.2713	4.7735	5.4979	5.503	4.9828	5.4346	4.6887	5.1993	5.7816	5.0832	4.774	6.1647	4.7404	5.5512	5.5062	5.5826	5.4172	5.314	5.1256	3.6496	5.3427	6.6495	5.4909	5.1102	4.8293	5.6599	6.2608	6.0892	8.2254	5.5407	6.0299	5.6499	5.878	5.4806	5.1683	7.5897	6.5375	5.3646	5.3359	6.0849	5.3129	5.6525	5.8286	8.4916	5.9697	5.8948	4.862	5.4663	5.2832	5.3005	8.1472
PF3D7_1209300.mrna1_1	PF3D7_1209300.mrna1_1;321	321	6.735	5.1595	6.1667	5.4931	5.6747	5.2869	5.627	4.4796	4.8395	6.2724	5.7068	4.991	6.4067	5.0201	5.8602	5.0356	5.6337	4.5552	4.8425	6.1381	6.1595	3.3519	4.6135	5.6496	5.1703	5.1457	5.1383	5.2895	7.001	5.7339	5.3455	4.4229	6.0704	5.7296	6.2698	3.9709	6.5566	6.1218	5.9789	5.0815	4.8022	5.8728	5.7594	4.384	4.4555	4.2913	5.8492	5.1542	5.1953	5.3702	5.3981	5.3226	3.0018	6.1801	5.0374	4.3406	4.5589	5.2234	5.2016	4.4087	5.7312	6.5221	5.0356	5.6769	6.1729	4.9021	3.6656	4.6502	6.7075	4.6758	5.2675	5.6097	5.189	5.9745	5.5874	6.6222	6.4788	5.6389	6.2327	6.3038	4.6949	4.9914	5.8785	6.6646
PF3D7_1209300.mrna1_1	PF3D7_1209300.mrna1_1;322	322	6.2426	5.4499	5.582	5.6562	5.5188	5.6223	4.6259	5.0237	4.4673	6.339	5.1819	5.1546	5.7538	4.5491	5.7703	5.3063	5.5711	4.3854	4.7153	6.281	6.7014	5.922	5.8941	5.9692	5.1562	5.8809	5.3923	5.5314	6.2791	6.6417	5.6946	5.7533	5.4009	4.9653	5.4686	4.6159	5.0396	5.4731	5.3399	3.4263	3.9809	6.8046	8.5419	5.0648	3.8176	4.765	5.4906	5.302	4.7586	4.4289	5.5683	5.9653	3.8022	6.3507	5.1094	5.5762	4.466	5.43	5.5198	4.3169	6.1679	6.1371	5.729	5.2188	5.439	5.1235	4.8058	5.729	6.3142	6.431	6.0286	5.1135	6.3981	5.7369	6.3482	5.6232	6.4055	5.4383	6.0921	6.0896	4.2296	5.7861	5.1574	6.5619
PF3D7_1209300.mrna1_1	PF3D7_1209300.mrna1_1;323	323	6.6118	5.4786	5.3954	5.1973	4.7404	6.0987	5.6784	4.1391	4.1771	7.1223	6.0522	5.5954	5.3484	4.8278	4.917	5.3341	5.7051	3.6588	4.2296	6.3911	5.9866	4.4989	6.0378	6.0442	5.2939	5.0819	5.2479	5.5993	6.201	5.8377	6.0259	5.0535	6.0023	5.691	5.4689	4.3212	5.8902	5.0866	4.6548	4.5423	4.7814	5.26	5.5817	5.0219	4.3118	4.1268	5.5689	5.1779	5.3089	5.5258	5.4077	5.2071	4.0548	6.0336	5.5116	5.2761	4.6369	5.0708	5.7043	4.4323	6.0889	6.3604	4.6982	5.1404	4.2494	6.0002	5.1243	5.8053	6.8378	5.2821	5.8014	6.0527	5.5668	4.7452	5.2961	6.1389	6.702	6.3524	5.2153	5.2361	5.8946	4.8997	6.253	6.918
PF3D7_1209300.mrna1_1	PF3D7_1209300.mrna1_1;324	324	6.4687	5.3107	4.888	5.6404	5.2211	5.6328	5.8733	4.7393	5.7363	6.0548	5.5889	4.8679	5.4496	3.5838	5.8475	5.7447	5.8507	5.1131	3.8866	6.0126	6.1679	4.6685	5.7719	5.9131	5.496	5.7923	3.9514	5.9697	6.8874	6.4376	5.8199	6.8825	6.2001	5.0027	4.5329	4.7032	5.278	5.2532	4.9676	4.9736	4.8773	6.4611	5.266	5.5696	5.6299	4.7808	6.6072	5.4182	5.76	5.1993	5.6005	5.4989	3.0233	6.0065	5.3306	4.3406	5.3074	6.2046	5.4141	6.0687	5.8505	7.3872	6.2713	6.1418	5.8377	5.1098	5.0904	6.2696	6.9021	5.6185	5.0802	5.3933	6.2508	5.5053	5.6929	6.5578	7.3752	5.2758	5.8397	6.0609	5.8369	4.2668	5.9577	7.0543
PF3D7_1209300.mrna1_1	PF3D7_1209300.mrna1_1;325	325	6.4204	5.272	4.5148	5.3455	5.5768	6.4451	5.9042	4.7581	4.3074	5.4121	4.8826	5.1894	3.437	4.106	5.684	4.0531	5.673	2.9782	4.5021	5.9832	5.1522	5.2679	5.3445	5.3183	4.0206	3.511	4.3861	5.1522	6.6631	6.202	5.905	4.1035	5.1779	5.4249	4.6011	5.2307	5.0347	5.1587	4.9878	4.4482	4.2032	5.1006	5.4607	5.233	5.4922	3.5898	6.2305	5.5491	4.5122	5.2392	5.0374	5.6299	4.7522	5.9248	5.0509	4.2403	4.7393	5.5966	4.9846	5.7211	6.6056	7.7113	4.62	4.2758	5.101	5.682	5.3183	5.3809	6.9886	5.1631	3.0233	4.641	5.7975	5.337	6.0693	6.1355	7.6363	6.094	5.847	5.1603	5.4433	5.1214	4.9383	7.4429
PF3D7_1209300.mrna1_1	PF3D7_1209300.mrna1_1;326	326	6.5566	5.0072	5.3516	4.9932	4.4376	6.9865	5.1918	5.3872	4.3277	5.5744	5.497	4.8615	4.2824	4.7137	6.4428	4.8615	5.6639	5.6124	4.849	5.6465	10.8248	4.4343	6.7118	4.7845	4.9006	4.1771	5.2619	4.7164	6.5006	11.1185	5.0755	5.3291	5.9074	5.2008	5.675	4.2365	4.295	5.2679	5.5586	4.1318	6.0228	4.6129	5.1534	4.6639	6.1552	4.6599	6.0507	5.1902	5.3583	4.7934	5.4005	5.6206	4.2728	6.9245	6.4152	3.4542	2.905	5.7947	5.2743	5.5242000000000004	5.3705	7.2294	5.4832	4.6444	11.3318	6.1357	4.9514	5.5753	6.3597	4.6076	4.0303	5.2657	6.2557	5.3001	5.3388	6.0555	7.2127	5.9674	5.405	11.4549	4.9658	4.2728	6.5686	6.8667
PF3D7_1209300.mrna1_1	PF3D7_1209300.mrna1_1;327	327	6.1785	5.1359	3.839	5.4333	3.5198	5.9921	4.8248	4.441	3.4276	6.5804	5.8171	4.7903	4.8176	3.8349	6.8587	4.6404	5.2705	4.5103	5.354	6.2378	10.7473	5.3971	5.9045	4.9069	5.4957	2.848	4.3723	4.4938	6.3366	11.1248	5.8447	4.4601	6.3951	5.7552	4.9542	3.9672	5.2079	6.6968	5.3136	4.3169	4.9713	4.9704	5.9512	3.6358	5.0695	4.8812	5.1056	4.9612	4.406	4.6188	4.6473	4.848	3.8895	6.8447	4.8115	4.3226	3.7751	5.4053	5.6974	4.6094	4.6943	6.5481	4.6673	4.0704	11.2891	5.7557	4.2913	5.0475	5.5814	2.5033	4.5478	4.8679	4.251	5.4751	4.5404	5.1387	5.7021	6.155	5.7753	11.5144	6.0559	1.5211	5.3764	7.2851
PF3D7_1209300.mrna1_1	PF3D7_1209300.mrna1_1;328	328	5.9944	5.0609	6.5752	4.8263	2.2265	6.7626	5.3491	4.6576	4.5154	5.5744	4.6651	6.0885	5.1591	1.6781	6.0976	5.7101	5.0197	3.4515	5.1022	5.0281	10.9773	5.435	3.8689	4.9388	5.0704	1.541	2.9336	4.8909	5.5065	11.3781	5.8545	3.0652	5.3466	4.5002	5.2776	3.4502	5.013	4.3298	5.2957	4.9463	4.2479	4.9107	5.1803	4.1763	4.9016	2.2234	6.1361	5.5981	4.2502	3.4607	5.0566	4.0909	4.3639	6.4888	5.4989	3.1603	4.4107	5.467	4.1675	4.6616	5.1293	6.1625	5.3709	5.6798	11.5198	5.8691	5.0862	5.5392	6.2319	4.7082	5.3796	5.5877	5.2502	4.9227	5.3034	5.898	6.574	4.3067	5.854	11.8705	5.2246	3.4542	5.3799	7.0793
PF3D7_1209300.mrna1_1	PF3D7_1209300.mrna1_1;329	329	7.5061	5.6378	5.434	5.4293	4.6135	6.2298	5.785	4.2211	3.6264	5.5444	4.7996	6.6658	5.6115	4.5717	5.2521	5.278	5.4002	4.5674	6.7266	6.2513	10.885	3.9964	5.8492	5.8179	5.1679	2.6392	3.5286	5.319	5.568	11.1251	5.2983	5.1069	5.4091	5.7623	3.7856	3.7203	5.2207	5.5373	5.5192	4.7866	4.516	5.3981	4.649	4.7876	5.4535	2.9579	5.1695	5.7244	5.2475	4.3951	5.6656	4.3498	4.4356	6.415	7.6951	4.7323	4.8841	6.128	5.7965	5.0295	5.9591	5.888	4.5116	5.7692	10.7115	5.3878	5.3223	4.9891	5.9234	6.5581	5.1759	4.862	7.0784	5.2483	5.6439	5.8667	5.7241	5.6837	4.9621	11.1632	4.8212	4.4168	5.0018	6.8398
PF3D7_1209300.mrna1_1	PF3D7_1209300.mrna1_1;330	330	6.1938	5.9791	5.3183	5.8324	4.8904	5.4016	5.4715	4.4712	4.0832	5.0674	5.9964	5.8148	6.5487	3.3757	4.6444	5.5607	5.9196	4.2265	4.4449	5.6282	11.3557	5.2839	5.1497	5.8721	7.2529	5.1711	4.5223	5.2411	5.8237	12.0898	6.3096	4.749	5.2211	7.2984	4.8455	5.269	5.1404	5.478	5.087	4.2265	3.9269	3.7377	5.1647	5.6673	4.0426	3.4944	6.6689	5.2884	5.3323	5.4919	5.6859	5.7238	4.6282	5.1727	7.2364	3.841	5.1022	6.3882	5.8517	5.4423	4.9174	6.6642	7.9267	5.2559	12.1253	5.4209	4.1152	5.7874	6.5064	6.4124	4.8943	5.2623	4.9828	5.9148	4.8485	6.0435	6.7376	6.3056	5.7423	12.1291	5.126	4.1667	6.1377	7.5129
PF3D7_1209300.mrna1_1	PF3D7_1209300.mrna1_1;331	331	6.11	5.3455	5.0875	6.0343	4.6525	5.2168	5.8467	3.7312	4.7772	5.2199	4.2211	5.5357	5.6594	5.5497	5.2176	4.5279	5.6073	4.3291	4.0418	6.3757	10.0658	4.0993	5.3509	5.4954	6.4557	5.1131	5.1973	4.9227	6.3988	10.6023	5.6767	4.4575	5.6927	6.3183	4.9146	3.6439	4.1946	6.4807	6.0277	5.4449	5.3878	5.093	5.7325	5.0072	4.9891	5.8912	5.1659	7.098	4.4509	7.1017	4.04	3.9269	4.4229	5.2968	6.6738	4.7655	4.8861	5.8572	6.0646	5.9059	5.9556	5.5351	6.8876	5.2273	9.8014	4.8248	5.1359	5.5348	5.8814	5.8512	4.4647	5.6314	4.5267	5.9444	5.9593	6.3041	6.398	5.6241	6.1293	10.6112	5.9095	4.3785	5.5555	6.4979
PF3D7_1209300.mrna1_1	PF3D7_1209300.mrna1_1;332	332	6.1765	5.8868	4.8924	6.0657	4.4783	6.083	5.8487	4.6758	4.5242000000000004	6.3058	5.6267	5.4039	5.8997	4.4607	4.6559	5.4902	5.841	5.2257	4.8304	6.8383	9.567	5.4928	5.2005	5.5744	7.2207	4.7137	5.9759	4.9537	7.1648	10.3124	6.2267	4.3757	6.263	8.065	5.5537	5.0383	4.5491	5.7054	5.3118	5.2327	4.5717	5.0509	5.8115	4.7425	4.6041	5.825	5.6288	5.2806	5.3219	7.0891	5.726	3.4074	4.8253	5.9679	6.0306	3.6971	4.905	5.3593	6.416	4.4542	6.5826	6.6771	7.0666	5.0005	11.0772	5.3041	4.9212	5.1346	6.6949	5.9236	1.757	4.3277	5.6372	5.7134	6.388	5.5892	7.1705	6.1775	5.8948	11.1835	5.5304	4.5122	5.5768	6.5972
PF3D7_1209300.mrna1_1	PF3D7_1209300.mrna1_1;333	333	6.6996	6.1081	5.0255	5.7671	5.8068	5.6519	5.0426	5.2832	5.2544	5.3649	6.2758	5.4938	6.0237	7.4791	4.6915	5.8572	5.5957	4.813	4.7409	5.6993	11.2922	5.3789	4.554	5.121	7.0952	6.3796	4.3875	5.0845	5.856	10.583	5.8465	4.9528	5.5907	7.1077	5.3611	6.6044	5.2396	6.0887	5.5665	5.0152	5.4715	4.691	5.7279	4.4026	3.8768	4.6444	5.4532	5.8462	4.8787	7.8243	5.4886	5.4909	2.9672	5.3813	5.6755	5.1815	5.5441	5.5245	6.193	5.0695	5.1318	6.4621	6.3132	5.6387	9.0018	5.9312	5.4016	5.5463	6.3266	6.0121	5.0587	5.243	6.2352	5.1953	5.8817	5.4822	6.9375	4.7871	5.4256	9.8861	4.7192	5.0009	5.991	6.1593
PF3D7_1209300.mrna1_1	PF3D7_1209300.mrna1_1;334	334	6.8441	6.1546	4.8674	5.4944	7.9158	6.2034	6.2352	4.8851	7.7085	5.8053	5.7517	5.8037	6.7754	8.6145	6.0648	7.2352	6.0966	5.2028	4.8914	6.9797	11.541	5.9823	5.4877	5.6814	9.1681	4.4019	5.9764	5.1006	7.4675	11.7115	6.4501	4.3255	4.7296	9.207	5.4689	6.4502	5.6991	5.9131	5.5937	7.467	6.0067	5.5141	5.1819	5.6511	4.0592	4.9649	6.6229	5.5607	4.347	7.8741	5.7145	5.2001	4.8782	6.0411	5.9993	5.3579	5.6851	6.2889	6.6072	6.3738	6.0224	7.536	8.1643	6.0453	11.9123	5.1194	4.0505	4.7501	7.2167	6.6727	5.5931	5.8392	6.7729	6.6073	6.9279	6.6291	7.0947	7.3074	7.0118	12.1577	5.4647	5.4036	5.0492	7.2672
PF3D7_1209300.mrna1_1	PF3D7_1209300.mrna1_1;335	335	6.4666	5.2048	5.3593	5.5677	6.2069	5.0058	5.4135	5.4764	5.5457	5.6857	5.9588	6.3361	6.1287	6.6101	5.2133	6.3856	5.3208	4.1481	5.9535	5.5567	9.6876	4.2032	5.3241	5.7363	7.8483	4.8555	5.3716	5.013	6.4746	10.0771	6.3509	4.2219	5.8056	8.2327	4.856	5.0942	5.2373	5.4101	4.9208	4.9472	5.4718	4.1667	5.8512	4.7908	5.193	6.0094	5.3927	5.2928	5.2957	5.9722	5.5823	5.9038	4.729	5.2746	6.2147	4.0117	4.0233	5.1859	6.3374	5.4091	6.2462	6.6518	6.3531	6.1278	9.9778	5.8253	4.4809	5.3719	6.5983	5.441	4.6548	5.1683	5.1367	5.9558	6.417	6.3199	6.9427	5.9565	6.1185	10.4653	5.3933	5.2532	5.6924	6.794
PF3D7_1209300.mrna1_1	PF3D7_1209300.mrna1_1;336	336	6.1229	5.463	5.4356	6.0646	7.8923	6.0902	5.7554	5.7247	7.0417	6.1849	6.8282	3.7104	5.856	7.5935	5.9975	5.6991	6.1999	5.3381	5.6809	5.0989	7.3048	5.2277	4.7608	5.2627	8.5794	4.9823	5.7479	4.2787	6.6152	6.8948	5.7753	4.1391	4.9658	8.4499	5.1396	5.4456	5.0596	5.847	6.0875	5.0609	4.6005	5.2311	5.6115	5.2126	5.017	5.5901	4.8288	5.4246	5.5826	6.9323	5.8227	5.7137	4.1489	5.0836	7.4068	5.2645	4.7219	5.4575	6.649	5.0708	6.1054	6.5245	5.3785	4.4202	7.971	5.3544	4.8948	5.8074	6.4491	7.4805	4.3313	6.2199	4.9146	6.4535	6.2016	6.4555	6.963	5.3477	5.1396	8.3615	4.4476	4.6696	5.3245	6.375
PF3D7_1209300.mrna1_1	PF3D7_1209300.mrna1_1;337	337	6.2889	4.8763	5.2858	5.8676	8.0411	5.3947	5.649	3.9458	6.281	5.5078	5.3406	5.823	4.3313	8.6247	4.7908	6.1438	5.7477	4.8846	5.6126	5.8522	5.859	5.1902	5.6206	5.438	6.1198	4.6118	4.7729	4.5509	6.4957	6.2065	5.2954	4.3505	5.263	5.9722	5.3201	4.6656	4.6932	5.7544	5.3245	4.7032	5.2327	3.9718	5.9623	5.8235	5.5182	5.3628	5.1223	4.7377	4.5723	6.3816	5.5173	5.4152	4.6769	5.917	5.437	5.6904	4.5198	5.667	5.2273	5.0334	6.0411	6.302	5.4029	5.1875	5.2211	10.3025	5.5182	5.7661	6.9767	5.9986	5.0206	5.4403	6.6289	5.1081	5.5267	6.1083	6.7412	4.4396	6.0099	5.09	4.5826	4.3702	5.0618	6.3459
PF3D7_1209300.mrna1_1	PF3D7_1209300.mrna1_1;338	338	7.3769	6.0932	5.3827	6.0424	7.0583	5.7905	5.0126	4.8027	6.5761	5.9329	5.4886	5.3027	5.2802	6.9162	5.5072	5.8873	5.1218	2.5993	4.7527	6.1837	6.8343	4.8856	4.5046	6.097	6.0459	4.3576	4.557	5.5934	6.5018	6.2549	6.52	4.1094	6.1773	6.3796	3.7398	4.2172	5.4809	4.5759	5.6299	2.8758	4.9709	4.7371	5.2675	5.1957	4.7835	5.3041	5.0734	5.9281	6.0892	6.2098	5.4077	5.3399	5.3851	6.0336	5.9669	4.3118	4.9035	5.8994	5.6786	2.0738	6.1477	6.0879	3.5753	5.3889	3.9269	5.319	5.3341	5.4617000000000004	7.6387	5.9841	5.1739	5.7708	6.3201	5.9495	6.1361	6.193	6.517	5.9274	6.0685	5.3995	4.3743	5.2346	5.4954	7.3031
PF3D7_1209300.mrna1_1	PF3D7_1209300.mrna1_1;339	339	5.8836	5.3071	5.31	5.6355	9.7798	5.7698	3.8268	2.848	8.8007	4.8146	5.9286	5.2067	5.5286	9.0245	5.2044	5.2739	6.0764	1.6369	4.7908	6.1729	5.8522	5.4469	4.7975	5.0522	5.4738	3.855	5.2288	4.7043	6.7735	6.6337	6.0314	4.6456	4.9303	5.1293	4.6387	4.0661	5.2203	5.8625	6.2752	5.7015	4.2555	4.5717	5.0277	5.857	4.6462	4.9255	4.986	5.5931	4.135	4.9607	4.4249	5.4709	5.8517	5.405	5.5049	5.5586	5.5732	5.1069	5.2246	4.6299	5.4588	5.4459	4.2055	4.557	6.217	4.8217	4.8435	5.5537	6.6712	4.8807	5.7999	5.1902	5.6267	4.6076	5.1603	5.858	5.4195	5.0005	6.0466	4.5217	5.2608	4.9995	5.1671	6.3315
PF3D7_1209300.mrna1_1	PF3D7_1209300.mrna1_1;340	340	6.8878	5.1579	5.3363	6.2334	5.9425	6.0514	5.582	4.375	5.9338	6.6213	5.6135	5.1305	5.3183	6.772	4.8535	5.0917	5.9343	5.1839	4.5692	7.4979	6.7957	6.2968	5.9686	5.1156	5.195	4.7087	5.6179	4.9383	6.6614	5.6456	6.5532	5.6363	5.4333	5.4033	4.9791	3.4751	4.591	5.0224	5.855	4.5934	4.5564	4.8278	5.2063	5.3635	4.9236	5.9837	6.1387	7.8752	5.5993	6.7478	5.6138	6.2221	6.258	5.5333	5.5376	5.5323	4.7708	5.8138	5.8532	3.7729	5.6088	6.3478	4.9588	5.2095	3.2048	4.8595	4.211	6.0014	8.7392	6.2976	6.2139	5.5981	6.4343	4.2472	5.785	5.5438	6.2244	6.4189	7.4677	5.5201	5.2574	5.5543	6.8152	8.0234
PF3D7_1209300.mrna1_1	PF3D7_1209300.mrna1_1;341	341	6.2651	6.1745	5.7671	6.1873	6.1725	5.6716	5.1863	5.4429	5.9512	6.8929	4.5892	4.8334	5.6156	7.0753	5.0135	6.1194	5.1018	3.342	5.3366	6.9983	7.0983	6.0864	5.5292	6.1857	4.6837	6.2602	4.7263	5.4979	7.1786	6.4121	6.7421	5.2091	5.1989	5.8245	4.856	5.1981	5.0989	4.8684	4.9054	5.9265	5.151	3.5814	5.1094	4.6713	4.0866	3.9514	5.9291	7.4878	5.1679	6.3679	5.1591	5.6041	6.3553	7.7578	4.7808	5.0976	4.6421	6.9015	5.8245	4.1318	5.8647	5.6979	5.1981	5.4087	4.7814	5.4957	5.0913	4.6826	7.594	4.6404	4.2388	5.4124	6.5794	4.8704	5.374	5.8826	7.0461	7.3374	7.9283	6.2071	5.6574	4.4476	5.6261	7.1013
PF3D7_1209300.mrna1_1	PF3D7_1209300.mrna1_1;342	342	6.6356	6.1809	6.2483	6.7952	5.4286	6.0911	5.3796	4.5198	5.839	7.05	5.2563	5.6559	5.8552	5.2987	4.5503	4.9837	4.7452	5.3635	5.4748	7.2931	6.295	6.6831	6.0622	6.1221	5.4239	4.3363	4.6531	5.021	7.1724	6.3225	6.4962	4.6427	4.6444	5.4973	4.2001	4.1595	5.0135	6.1892	5.4111	4.6317	4.5521	4.7192	5.243	4.8615	5.3586	5.55	5.8306	5.7769	5.2008	6.0873	5.7923	5.8048	4.7777	5.4243	4.0824	3.9588	5.3041	5.7131	7.0438	5.31	6.5674	6.4835	5.9336	4.85	5.8765	5.233	5.3961	4.9491	7.2985	4.2157	4.6999	5.2839	5.4168	5.4584	6.0426	6.6045	6.9999	7.0093	7.2721	5.5705	5.1264	4.9439	6.371	7.6759
PF3D7_1209300.mrna1_1	PF3D7_1209300.mrna1_1;343	343	5.9591	6.0312	6.0868	6.2254	4.6029	5.1152	5.6826	4.8339	4.4906	6.4296	5.554	4.6719	4.9695	5.2157	5.1961	5.2464	5.8104	4.8634	5.2525	6.9143	6.8947	6.0775	5.1763	5.9451	5.0904	4.0652	4.0858	5.1711	6.7663	6.0851	6.4273	5.2668	6.0148	5.383	3.9635	3.9727	5.1946	5.2931	4.0875	5.4453	5.5801	5.2357	5.8669	4.6381	4.0009	3.2675	5.6929	5.51	4.7634	5.1131	5.745	4.8202	5.4296	5.9293	5.5595	4.5595	5.4764	6.217	5.5916	5.009	6.4084	5.5195	5.3169	5.0352	4.3212	5.0201	5.5441	5.1342	7.3281	3.3646	4.729	5.1997	5.9905	5.0618	5.7931	5.8502	6.6199	5.8225	7.7223	5.2551	4.5699	5.5871	5.8232	6.8447
PF3D7_1209300.mrna1_1	PF3D7_1209300.mrna1_1;344	344	6.6408	6.2715	5.8405	5.6525	4.8166	6.1083	6.2534	5.0444	4.5323	6.094	5.6279	4.844	5.1006	4.8425	4.785	5.5173	5.6444	3.1473	5.4617000000000004	7.0864	6.5122	6.7335	5.3219	6.2242	4.9146	5.6741	4.4976	5.0005	7.086	5.8022	6.7286	4.1027	6.1753	5.9488	5.7557	5.4857	5.3459	5.6282	5.7417	5.2284	5.1791	3.853	5.4806	4.4951	4.9331	3.6531	5.2642	5.6064	6.1741	5.0422	5.6865	6.0923	6.0896	5.9796	4.7032	5.0041	5.0014	5.9667	5.8887	4.6433	5.9828	6.3523	4.9122	5.4509	5.1811	3.9477	5.4286	5.8689	7.5297	5.6302	4.0566	4.2273	6.1342	5.2118	6.1733	6.2843	7.2277	7.1007	7.0537	5.4009	5.5311	4.477	5.8422	8.0477
PF3D7_1209300.mrna1_1	PF3D7_1209300.mrna1_1;345	345	6.0843	5.6576	5.5008	4.2126	6.2502	6.1589	5.6453	4.9098	5.946	6.3524	5.8868	5.1942	5.3045	6.6805	5.825	5.2724	5.2468	4.6949	5.6769	6.4	5.554	5.575	5.2001	5.2422	5.288	4.8733	4.8298	4.7944	5.8943	6.1663	6.3595	5.7336	5.2791	5.8161	5.2311	4.4995	4.8349	5.7608	5.6876	5.5774	5.1894	5.3118	4.4101	5.9894	5.8741	5.3452	5.4336	5.7793	4.7263	5.9841	5.9679	5.5534	8.1724	5.922	5.4506	5.8009	4.1035	6.2367	5.1635	7.7733	7.5532	7.1197	6.399	7.1043	5.4699	5.2494	4.5354	5.2071	8.1809	5.3614	5.3223	5.93	5.9451	5.0708	6.8211	6.9709	7.1381	6.6599	8.3089	5.3937	4.2494	4.5874	5.811	8.7053
PF3D7_1209300.mrna1_1	PF3D7_1209300.mrna1_1;346	346	5.9623	5.1902	6.0409	5.1355	5.5817	5.6436	5.292	4.1961	4.6854	7.4412	5.5173	4.904	5.26	6.4507	6.3418	5.31	5.7063	3.5248	5.3944	6.7983	7.0278	6.601	5.0103	5.4634	5.6232	4.5723	5.7965	5.087	7.0285	6.2739	7.1462	4.7247	5.9807	5.3431	5.4366	6.0785	4.7366	5.8853	6.3208	4.4957	5.0721	4.6893	6.1861	4.4594	4.9941	5.1412	4.9136	6.5645	5.3674	5.9741	5.6191	5.6704	6.9642	6.2428	5.1006	5.3245	4.1326	6.3863	6.019	7.0777	6.508	6.2418	6.8343	6.0286	3.0652	5.51	5.4828	4.4712	6.9452	5.9322	5.4828	6.2426	6.42	4.9519	7.0375	5.5759	7.1243	7.2782	7.2489	5.6369	4.9467	4.7485	5.8953	6.7716
PF3D7_1209300.mrna1_1	PF3D7_1209300.mrna1_1;347	347	7.3749	7.4665	5.6418	7.0779	5.9062	7.8205	7.6511	7.0512	4.5021	7.4401	5.7777	5.4793	7.538	6.4694	8.4219	9.2916	7.3484	7.0785	6.9874	8.5722	8.3839	6.543	5.5689	5.6943	6.7329	4.479	5.0045	5.8883	8.3079	7.1472	8.5059	4.2494	6.7829	6.9366	5.439	5.7482	6.8631	7.0073	11.0477	6.308	9.8882	7.0952	6.278	6.7197	6.6609	5.709	7.7558	10.2955	5.753	7.8168	5.8875	7.1752	8.1941	6.1973	6.3152	4.6588	7.8842	7.3412	8.4982	6.0065	5.814	9.1241	8.9141	10.6346	5.5245	7.5146	5.3158	6.0564	6.6098	6.4311	5.804	6.4194	8.3033	8.2083	6.9694	6.3653	8.6536	6.6282	10.685	7.2021	8.0545	5.6522	6.4165	6.1167
PF3D7_1209300.mrna1_1	PF3D7_1209300.mrna1_1;348	348	7.11	7.4435	5.2161	5.6594	5.2415	6.9412	6.0978	5.78	1.0772	7.4734	5.9912	7.1036	4.4627	3.5993	7.1387	6.4798	6.3354	7.8244	6.0923	7.6657	8.1826	6.6959	5.1526	6.9858	6.2426	4.6611	5.5392	4.6519	7.5341	7.0365	8.3583	4.2311	7.4415	7.0466	5.1767	4.5711	5.3341	5.1293	6.077	6.9752	4.0781	7.1754	6.984	4.1906	6.8146	5.6778	7.0592	6.35	5	6.1837	8.2	7.8367000000000004	5.9317	6.021	6.1993	5.0241	5.6831	7.4449	6.417	5.5937	6.0464	8.9962	6.3768	10.2385	4.9439	5.0488	3.7939	6.0794	8.8894	6.0076	7.2354	6.1391	8.5925	7.2615	6.5243	5.1747	8.9559	5.4179	10.4093	6.4116	6.0864	5.7271	6.824	7.1265
PF3D7_1209300.mrna1_1	PF3D7_1209300.mrna1_1;349	349	8.6315	9.1266	5.2437	6.6714	3.1969	10.9641	6.1426	5.193	1.269	7.6787	4.7866	5.9575	7.1596	4.1795	10.375	7.3886	6.3591	8.9377	2.7334	7.6807	9.0724	7.5361	5.4413	7.8635	7.1584	4.2079	6.5886	5.3712	7.2374	6.577	8.8371	6.1671	7.6368	7.6837	3.0909	5.8934	5.5201	5.6862	6.6992	8.5863	2.3477	6.5609	6.1926	4.917	7.8501	10.9224	5.7104	7.3058	4.4673	5.7897	5.1094	6.2583	5.9686	5.856	5.1445	11.6526	5.9196	7.9825	10.4166	9.5851	5.3642	6.808	6.1402	9.8334	5.366	9.8177	4.8084	8.7559	5.9409	6.5356	10.4515	7.5269	8.8355	10.268	9.828	6.26	7.7298	5.4229	9.5457	6.6047	10.8932	5.7469	8.6768	5.4893
PF3D7_1209300.mrna1_1	PF3D7_1209300.mrna1_1;350	350	9.5416	8.9506	4.6921	7.1169	4.9495	8.6614	6.4114	4.9083	4.6118	8.0605	5.111	6.9349	6.9579	4.3334	9.8327	7.2499	6.0577	7.5065	5.1412	7.4928	8.7856	7.019	5.4679	6.8361	6.2615	4.1481	6.2893	5.5217	7.3892	7.7385	9.0883	4.211	7.6506	8.0578	4.861	4.0712	4.8495	8.1856	5.2227	8.1979	4.7581	7.3857	6.1311	6.2649	7.2837	7.2623	8.2752	6.2602	5.2422	6.7797	6.3196	6.5609	8.7628	6.4878	7.7099	7.5689	7.5185	7.8433	7.8299	11.2963	7.005	7.5375	9.2079	6.5872	8.3817	7.1603	6.2778	6.4431	8.4198	8.4515	8.3233	6.3834	9.5182	8.0726	11.2466	6.8204	7.986	7.3758	7.7667	8.754	9.7733	7.6509	6.7631	7.8075
PF3D7_1209300.mrna1_1	PF3D7_1209300.mrna1_1;351	351	7.9122	8.3823	5.3388	5.2304	4.218	7.7092	6.2178	5.9828	3.8629	8.512	5.3169	6.5624	5.6493	4.6282	7.501	6.4571	6.7995	8.205	5.4053	7.4574	9.5198	6.8102	5.6441	7.1656	9.1043	4.6531	6.4846	5.0166	7.9879	8.1866	10.2279	4.6536	8.226	9.5182	4.3147	5.7661	6.4199	6.4683	6.7479	7.5037	8.5756	5.8186	5.7968	7.2739	6.747	9.4538	6.619	6.4022	5.1156	6.5665	6.1524	6.9864	7.1369	7.0158	7.9961	9.9134	6.824	8.7098	6.1243	7.4803	5.7724	7.8716	8.2854	6.9183	8.1126	6.1133	6.6727	7.0845	7.7746	8.603	8.9501	7.4112	10.3579	7.4938	7.3516	5.434	8.3709	6.7412	8.4247	8.8313	6.634	6.4293	7.2792	7.1475
PF3D7_1209300.mrna1_1	PF3D7_1209300.mrna1_1;352	352	8.0515	9.4493	5.739	5.6786	4.849	6.4504	6.2346	5.1035	2.6508	8.4415	5.8885	6.6307	5.9505	3.568	6.7909	5.7908	6.4809	8.7342	5.4912	8.3117	8.686	6.4769	5.1985	7.6103	7.8367000000000004	4.9079	5.7573	5.4114	8.4086	6.5298	10.3648	3.9098	7.6952	8.6086	4.6328	5.8686	5.0976	5.4026	6.1035	8.559	5.1902	7.6994	5.6556	6.3705	6.5902	5.9866	5.1591	5.8699	5.4189	6.8526	6.5992	6.4509	6.591	6.5454	8.7853	5.2311	4.0917	10.4769	6.3189	4.2411	5.0378	7.1325	7.8391	8.3505	9.1233	6.0501	5.4289	6.2675	8.0548	7.7056	5.1396	6.5201	11.3107	7.0406	6.1865	5.4848	8.3314	7.3111	8.625	9.3411	6.493	6.9917	8.0633	8.2633
PF3D7_1209300.mrna1_1	PF3D7_1209300.mrna1_1;353	353	7.4091	8.6352	4.859	5.3899	3.7049	7.2155	5.7162	5.986	4.6769	8.0239	5.1667	5.2098	5.1719	4.2578	7.673	5.9288	5.7298	8.5135	4.7087	8.1694	8.7517	6.5356	5.0356	9.7135	7.2167	4.9805	5.8904	5.3031	8.4415	7.4138	10.4189	3.4423	10.1439	7.9396	4.7501	5.1723	5.2802	5.5859	6.0777	8.6899	4.4653	5.3771	5.0785	5.4259	8.608	6.0413	5.6029	6.0088	4.9486	7.1285	5.5119	5.348	6.4469	6.6786	8.6754	5.5357	4.85	9.0852	6.4676	5.3477	5.5907	7.9057	7.9152	7.5269	9.1585	6.6776	5.3241	6.4033	8.0116	8.3966	6.1022	5.4459	10.4209	7.0829	6.6437	4.7186	8.1494	6.7789	8.7104	9.6119	6.4303	6.1299	8.0479	7.1941
PF3D7_1209300.mrna1_1	PF3D7_1209300.mrna1_1;354	354	7.5915	8.5151	4.3399	6.0016	4.0347	7.0272	5.5686	5.0913	4.4502	8.9459	8.153	7.5544	5.4356	6.1639	6.557	6.2685	5.7573	6.9285	4.9635	8.0091	9.1417	5.8314	5.3957	8.0064	7.2833	6.0132	5.93	4.4202	8.6146	8.2203	9.9184	3.8288	8.4441	7.7935	3.6679	4.9995	4.7115	5.9916	7.3697	8.3226	6.3558	5.0166	6.4173	8.206	7.5068	5.7887	6.3846	6.5732	4.4594	7.4121	6.506	5.7173	6.3332	6.575	8.8417	6.5856	5.2075	9.7663	6.4421	6.1955	5.8575	8.3192	8.2526	7.8648	9.4853	5.9771	4.9141	7.6066	8.0372	8.8227	5.8163	6.4971	10.7067	7.5746	6.3307	6.4296	8.7851	7.8366	7.8305	9.8784	6.5073	5.5404	7.9003	7.1633
PF3D7_1209300.mrna1_1	PF3D7_1209300.mrna1_1;355	355	7.5016	8.6406	5.7301	9.9648	4.5497	7.3397	5.2479	5.1831	4.5969	8.2597	4.7527	5.3374	10.0419	4.5814	5.8089	6.2252	6.666	5.9115	4.7918	8.5208	7.7683	4.585	6.4004	7.6576	6.283	4.8485	6.7565	5.7501	8.5617	7.0917	9.1397	5.4107	7.8683	7.198	4.8505	5.8492	6.4114	5.7304	6.7497	8.3758	4.717	6.1445	5.757	5.8417	7.5847	6.814	6.3236	6.7156	3.9828	6.674	6.0529	6.6248	6.2336	5.9683	8.8647	6.7286	5.1322	9.3062	6.7765	5.319	4.8001	7.704	8.7022	8.1409	9.76	5.7936	6.717	6.4145	7.5766	9.3594	6.5125	5.8694	10.7064	7.0965	6.9601	5.9632	8.1262	7.2985	8.7779	9.8966	6.367	6.1208	7.0777	7.4146
PF3D7_1209300.mrna1_1	PF3D7_1209300.mrna1_1;356	356	7.3264	8.441	5.0824	10.1056	6.4022	7.1274	5.8321	4.3031	6.8259	7.9736	6.4019	5.8204	10.2373	7.1876	6.8546	8.7162	5.7415	7.2514	5.2207	7.8073	8.5188	9.142	8.6767	8.0414	4.8875	5.2705	7.0561	5.0479	8.3497	8.0764	9.3853	8.8341	6.3647	6.8603	5.3063	6.7707	4.8714	5.5573	7.0158	8.1538	3.8787	5.5229	8.8222	5.2087	6.8331	5.7082	6.29	7.8541	5.5217	10.3456	7.4291	9.5418	6.1635	6.644	7.5078	4.5807	6.2824	9.0037	5.1882	5.4656	5.3448	8.0137	8.2097	7.6507	9.2309	6.278	5.9392	6.4814	7.1349	8.8139	5.3551	6.9825	10.3029	7.0116	5.7921	6.5092	7.9289	6.2397	8.106	8.755	6.1649	7.1904	7.6186	4.7666
PF3D7_1209300.mrna1_1	PF3D7_1209300.mrna1_1;357	357	6.8746	8.078	5.8753	8.3561	5.1619	7.336	5.4043	4.1851	2.5898	8.5577	5.811	5.0592	8.4435	4.1506	6.6163	5.7692	6.0168	6.5862	5.1077	8.1069	8.7595	7.8218	7.3129	7.2802	6.083	3.1326	5.7679	5.3063	8.0274	7.4277	7.8411	7.2848	7.4474	5.9706	4.9425	5.4702	5.8472	6.2443	7.0479	8.0656	4.3198	5.8617	7.2437	4.7608	6.06	4.9331	6.2813	7.5814	5.2161	7.9739	6.6299	7.8665	5.6352	6.1865	8.3281	4.6736	5.8232	9.3047	5.5823	5.7642	5.3695	7.6892	7.0178	7.3332	8.3967	6.6601	5.4172	6.3521	6.3915	8.9746	4.2133	6.0155	10.2449	6.0951	6.0297	6.251	8.0232	6.6598	7.8364	8.8222	5.6755	6.2238	6.9256	6.466
PF3D7_1209300.mrna1_1	PF3D7_1209300.mrna1_1;358	358	7.0062	8.9076	5.5289	8.5867	5.6023	6.8084	6.2456	5.033	4.591	8.0817	6.3489	7.4548	9.0151	4.8704	7.3683	7.4955	6.1829	6.2572	6.2209	8.9331	10.5516	5.9866	8.3244	7.8485	5.1787	3.8972	7.4575	7.4554	8.6081	8.7028	7.521	7.7676	8.0848	6.5877	5.3764	6.153	6.7147	5.337	6.0074	9.2996	3.4529	5.6106	7.3505	6.1031	6.3349	6.5229	5.9674	6.9977	5.3063	9.611	7.4557	9.0156	5.9665	5.7236	9.0079	6.0749	10.1401	10.0736	6.4545	6.1495	6.7361	9.5485	8.6122	8.4057	9.0192	5.7309	6.3689	6.9547	7.1877	9.3995	5.2754	9.5959	10.9722	6.2643	7.9326	5.8897	9.4261	7.7495	8.7485	8.8671	5.9715	6.601	7.299	6.6911
PF3D7_1209300.mrna1_1	PF3D7_1209300.mrna1_1;359	359	7.2988	7.6947	7.1597	8.8631	6.9756	7.3412	8.4649	5.7777	5.6479	8.1635	8.8015	5.6424	9.0085	6.7431	7.0866	9.0149	5.0027	5.9745	6.991	7.4937	10.0733	7.9825	7.8401	8.5359	5.8321	6.2924	4.8694	6.919	7.3405	8.1268	8.1491	7.5951	8.3298	6.4263	6.1875	5.4479	6.1152	5.9683	6.1841	8.1754	6.3232	5.1313	6.9121	6.195	6.1973	5.7195	6.1916	5.8014	6.3512	8.4082	7.3591	7.5247	6.0341	6.5887	7.5853	5.6032	11.0274	7.9624	6.0466	5.4545	6.2319	7.9606	8.5114	7.774	8.6853	5.2578	7.0776	6.1125	6.4199	8.6017	6.273	10.9308	9.2009	6.8235	7.0055	6.5303	8.8585	8.6505	8.4347	8.9971	6.5721	7.2405	6.7653	5.6865
PF3D7_1209300.mrna1_1	PF3D7_1209300.mrna1_1;360	360	7.2682	7.7326	6.4749	8.3489	7.5752	8.1564	7.5086	4.5558	6.3942	7.862	9.221	6.0577	8.2412	7.6704	7.9916	9.0876	6.101	4.7268	7.9971	6.6109	8.2435	7.6755	7.5399	8.9746	6.3593	5.8043	6.1512	7.693	7.2623	8.2732	8.6153	7.7568	9.0119	5.8856	6.0676	5.8432	5.7479	7.2792	7.1369	8.1098	8.7676	7.2982	7.077	7.1023	6.6539	4.9444	6.9447	6.0764	6.4604	9.6805	7.0267	8.2235	5.6499	5.9653	7.826	5.2787	10.9192	7.6293	6.507	6.4963	7.4621	8.4085	9.0629	9.5989	7.5962	6.8081	6.8387	9.1495	6.5773	8.1838	6.0468	10.8201	8.9446	7.4778	6.8955	7.258	9.1023	8.688	9.8932	8.7828	7.0522	7.6652	9.6472	6.1878
PF3D7_1209300.mrna1_1	PF3D7_1209300.mrna1_1;361	361	7.2715	7.7446	7.6594	9.1999	10.1818	7.8472	8.4857	4.5173	8.9349	7.3845	10.9107	7.3	9.755	10.3058	8.3573	10.0451	6.5514	5.4591	6.3576	7.1737	8.8211	9.0928	8.0804	8.8167	7.2542	6.7211	5.934	6.8569	7.6043	7.6621	9.4889	8.2429	8.6009	7.7517	7.1026	5.1587	6.2913	6.9222	7.2424	7.318	6.9733	7.0473	10.5379	6.9588	7.0279	6.1381	7.1156	6.8323	6.8639	10.2492	8.6429	11.1174	5.581	7.2197	7.6998	5.5868	11.0143	7.4468	6.7634	6.1164	8.8411	8.3948	9.2507	6.6216	9.3315	6.9181	6.1162	6.8072	6.8095	7.9134	6.2698	10.7152	8.8089	6.9588	6.2679	9.1437	9.0961	8.6188	6.9492	9.2879	7.1216	5.9423	7.6836	6.9944
PF3D7_1209300.mrna1_1	PF3D7_1209300.mrna1_1;362	362	6.8664	7.0045	6.257	10.0765	10.7149	9.8032	9.2256	4.9514	10.3228	7.5162	11.6446	8.3583	10.366	11.0738	10.5063	9.878	5.8304	5.4446	7.6107	7.2371	8.3054	9.5298	8.3195	9.8429	7.4394	6.3754	5.9683	6.7574	7.4361	8.1837	9.8588	8.4921	10.0054	8.022	6.2259	6.3268	7.4757	6.7525	7.4656	7.1337	6.8004	5.9404	10.4306	7.0267	6.5174	5.9953	6.5986	6.8726	5.1731	10.352	7.521	10.7126	5.4155	7.434	6.8469	5.0934	11.4772	7.4471	7.025	5.6135	9.1258	7.9711	9.7832	5.4525	8.994	6.6619	4.5429	6.0995	6.6051	7.4806	6.0128	11.3971	9.7975	7.3802	6.3916	9.276	8.3116	9.219	6.5938	9.5504	6.9015	6.4019	6.9789	5.879
PF3D7_1209300.mrna1_1	PF3D7_1209300.mrna1_1;363	363	7.1078	8.6258	7.7631	10.3119	11.3202	8.8375	7.7651	5.6398	11.0636	7.6145	10.6427	7.9586	10.9236	11.2068	8.2749	9.5824	6.0239	7.7225	8.3588	8.3093	8.3277	9.3755	8.9117	10.4873	7.9767	6.2246	5.0725	8.5562	8.5066	8.1742	9.8072	8.4173	10.6009	8.3454	6.0932	5.4433	8.1158	6.9842	6.7891	8.0384	6.3818	6.7957	9.7618	5.3295	6.1817	8.1438	7.0722	6.1601	6.1169	10.6966	8.637	10.5389	6.0725	8.136	9.0268	7.7661	11.5986	7.3062	7.3994	5.2346	8.4102	8.5263	10.9907	6.1863	9.2121	7.0871	5.729	7.5447	7.28	9.081	7.5834	11.5497	8.9	7.761	7.1836	8.808	8.6106	10.1083	7.6504	9.9387	7.4782	6.7327	8.1617	6.6343
PF3D7_1209300.mrna1_1	PF3D7_1209300.mrna1_1;364	364	7.3947	7.8983	7.4602	9.9859000000000009	11.9557	7.9518	8.8548	6.5325	11.9695	8.458	10.0469	7.3089	10.1428	12.0657	8.1477	10.5191	7.6374	8.1394	8.7209	8.1319	10.3896	9.4598	8.2387	11.6259	8.5216	6.1607	7.0722	8.4749	8.4058	9.3722	9.7299	8.4322	11.6826	9.4709	6.8241	6.3966	7.1168	7.281	7.6342	7.6118	7.1419	7.2135	9.9952	7.4742	7.0968	7.6489	6.5364	6.8415	6.3134	10.8537	9.3438	10.9361	7.7336	8.3807	8.3804	7.4394	11.7816	7.0491	7.1144	6.4596	8.5406	8.4664	11.5269	5.8689	9.3829	7.6221	6.4494	7.6958	7.4886	8.7562	7.9508	11.6485	9.0037	8.0212	7.2157	8.8747	9.0877	11.0548	7.9529	10.2352	7.7895	6.8678	8.4383	7.1098
PF3D7_1209300.mrna1_1	PF3D7_1209300.mrna1_1;365	365	7.3697	7.9841	7.7416	9.1268	11.8261	7.6318	7.2867	6.3939	11.9296	7.8369	9.4687	6.9931	9.4739	12.1525	7.6226	8.2124	7.3524	8.3112	7.3369	8.1106	10.2054	8.0849	7.5266	10.5882	7.4875	6.3021	8.3537	8.0243	8.34	9.4708	9.352	8.0684	11.4595	8.59	6.7549	7.2849	6.6038	7.281	6.5495	6.9343	6.9032	8.0627	9.8489	7.819	7.4371	7.507	6.8569	6.4141	5.8804	10.9398	8.4342	10.6132	7.4248	8.2932	8.7051	7.0343	10.872	8.1408	6.915	7.4579	8.6397	9.1146	10.3555	6.4021	9.1457	7.1779	6.5312	7.4337	8.3473	8.9978	7.1429	11.0678	9.1288	8.4235	7.3547	8.7345	9.3846	9.3552	7.455	9.845	7.8261	7.3286	8.6797	7.1655
PF3D7_1209300.mrna1_1	PF3D7_1209300.mrna1_1;366	366	8.2355	7.9258	8.4571	7.6066	10.134	8.4424	8.278	6.3674	10.6752	8.2992	8.4876	7.6737	8.0362	10.586	8.5519	10.2302	6.9966	8.1502	7.0056	7.9603	10.5117	8.4501	6.7773	10.5626	7.462	6.7069	7.4534	6.6446	8.3436	9.9	9.6157	4.327	11.4447	7.9487	6.2315	7.0145	6.5577	7.7649	6.4051	7.5252	7.568	9.0988	9.6203	6.9504	7.2387	8.6466	7.4621	6.0691	8.2658	10.5364	8.1578	10.4012	6.4029	9.9801	9.2201	8.0627	10.2505	7.8061	7.1044	6.6793	8.5291	8.8023	9.8748	6.3854	8.8925	7.4719	6.3136	8.1181	7.9902	9.0768	8.6465	9.6075	9.4032	7.9389	7.3814	8.6164	9.2572	9.2006	7.516	9.8625	7.9379	7.013	8.467	7.7507
PF3D7_1209300.mrna1_1	PF3D7_1209300.mrna1_1;367	367	7.6786	8.9139	7.3978	8.5068	7.0753	8.6129	6.8649	7.0358	6.9974	8.3171	9.6225	7.6545	8.7303	6.7003	8.549	8.3808	7.3179	9.2605	5.3988	8.5252	11.2808	9.2183	7.619	7.7391	8.432	7.408	7.06	6.4075	8.7362	8.9806	9.8764	7.2715	11.0824	8.7828	7.4532	6.2578	6.6819	7.6071	7.2793	7.611	7.0377	8.4929	9.0829	7.2954	7.0455	7.9002	7.5593	7.2493	7.5039	9.7802	8.2303	9.7761	6.552	7.589	8.5612	7.7006	10.4015	8.2244	6.9372	6.5037	8.71	8.3251	9.9392	7.3134	9.8547	7.7318	9.0326	7.7657	8.1314	9.9136	8.5974	10.0574	9.4078	8.2719	7.6223	9.375	9.556	10.3186	8.5395	10.8117	7.9125	9.4403	8.8819	7.4538
PF3D7_1209300.mrna1_1	PF3D7_1209300.mrna1_1;368	368	8.1543	11.0168	7.9838	7.2827	6.1641	10.7819	6.7846	7.7934	5.8265	9.1902	12.902	10.0226	7.1006	6.5187	10.5861	6.7268	7.8513	8.9905	6.5106	8.4664	8.7111	11.3561	5.9155	7.2591	9.5649	8.0765	6.3493	6.0809	8.4776	8.1265	11.7469	6.5289	10.8491	10.6669	7.9047	6.1548	6.5447	6.9597	6.547	10.7517	7.59	7.6143	11.4925	7.8784	7.7481	8.5085	7.1887	6.4085	6.5629	9.8715	8.0823	11.4565	7.0839	8.5482	9.2493	9.2429	9.8843	11.3636	7.8198	6.6163	10.276	10.3362	9.0199	7.7495	10.9736	8.7711	6.8529	8.3887	7.154	9.8016	7.8956	9.8267	12.3308	8.3884	7.4013	10.4551	10.7489	8.163	8.7396	11.6159	8.8283	7.6663	9.0206	8.0411
PF3D7_1209300.mrna1_1	PF3D7_1209300.mrna1_1;369	369	8.3124	9.8259	6.8157	7.5511	7.4542	7.3818	6.8593	7.3266	6.5251	8.917	7.2141	7.5018	8.3345	7.857	7.2159	6.2257	7.648	9.3729	5.9425	7.9122	8.8883	9.5922	6.4515	7.6825	6.8316	7.7866	6.1705	5.7423	8.3255	8.7982	9.6306	6.2238	10.9253	8.3167	5.7485	7.6144	4.8475	7.3957	7.0497	9.6091	6.2761	7.0589	6.9465	6.9392	7.9026	6.9075	7.8054	6.4785	6.8402	9.0489	7.5287	7.3126	6.4896	8.987	8.893	7.2512	8.5555	7.4311	6.7483	5.6058	9.57	8.389	8.686	7.022	8.338	7.3592	7.081	8.6484	8.5298	9.4605	7.7056	9.1353	8.7993	8.3333	6.7876	9.4903	9.2905	8.2101	8.601	9.0879	7.9236	7.4578	8.6595	8.8828
PF3D7_1209300.mrna1_1	PF3D7_1209300.mrna1_1;370	370	8.6798	9.7368	7.0586	7.7467	6.4994	7.0799	6.0206	6.6285	5.6982	9.485	7.3082	6.5217	7.5583	6.8151	7.0757	7.1327	7.0775	8.9749	5.0819	7.5134	8.6627	8.3284	6.5923	7.0712	7.0354	6.585	6.2836	5.7554	8.4384	7.7466	8.7812	6.4584	10.4176	8.3618	5.957	6.7058	6.2784	7.858	9.8345	9.6387	4.408	7.6861	6.3866	6.0204	8.1638	7.961	7.4453	10.0351	7.6073	8.7685	7.5169	8.37	6.911	9.1508	9.0945	8.7746	7.1157	7.0686	6.5325	5.4253	13.5522	7.8922	9.9878	7.697	7.8544	10.3559	5.6565	9.9313	7.7928	9.3891	8.4723	7.7969	9.3774	8.3193	8.4853	13.5929	9.3954	10.1816	8.4883	8.8831	9.9171	6.8733	10.1866	8.3343
PF3D7_1209300.mrna1_1	PF3D7_1209300.mrna1_1;371	371	7.9684	7.9499	7.3741	7.4096	5.9713	8.5282	6.592	5.625	6.0721	8.7293	5.2649	6.867	7.2556	5.9688	7.0707	6.5011	6.2743	8.0824	5.3132	6.702	7.5493	6.6496	6.4963	6.7347	8.5409	6.1823	5.4256	5.6162	7.2572	7.7727	8.1547	5.7175	9.4462	9.0343	6.2748	6.9635	5.8728	7.5807	7.3744	8.1667	8.3384	9.4305	7.8491	7.629	7.5066	7.3539	7.1401	7.2813	6.9126	7.172	7.2833	7.6095	6.5129	6.8357	7.774	7.8261	5.5984	7.7322	7.7919	5.488	7.7059	7.0505	7.1453	7.0041	7.2782	6.4014	5.5264	8.3254	7.2814	8.7867	6.6904	6.3896	9.2078	8.4792	6.7304	7.4325	8.6189	8.3768	8.2246	8.3902	6.9703	6.4109	9.2533	7.4947
PF3D7_1209300.mrna1_1	PF3D7_1209300.mrna1_1;372	372	8.4317	7.3294	6.5874	7.5746	6.1396	8.2588	6.5504	5.3234	5.2828	8.9911	5.2475	5.805	7.5998	5.804	8.1184	6.4212	6.2059	6.5529	5.2634	7.6748	8.6691	7.1248	9.4892	7.7721	6.0081	5.3909	6.2073	6.0389	8.3518	9.1338	7.9836	9.5627	9.1733	6.8312	6.8206	7.1577	6.2376	8.0685	7.1764	7.4396	5.8639	7.8621	10.3923	5.7968	8.0608	9.5013	8.4776	7.074	7.6288	7.8526	7.3892	11.0703	7.994	6.9995	8.6512	9.747	6.0492	8.669	7.3841	5.0067	5.5075	7.0118	6.5234	7.5238	7.0307	4.7463	5.3872	8.3298	6.5691	8.5211	8.9076	6.9863	9.3535	8.3915	7.9681	6.5871	8.8014	8.0219	8.5186	7.5781	7.2745	6.0951	9.1286	7.3301
PF3D7_1209300.mrna1_1	PF3D7_1209300.mrna1_1;373	373	8.9554	7.7904	7.0255	7.9214	5.8462	8.8922	6.5603	5.7869	5.5008	8.8528	6.3766	5.7835	7.0142	6.0339	8.0319	7.2958	5.7225	6.9908	6.4625	8.0788	7.5229	8.3927	6.3169	8.0111	7.1147	6.5247	7.0761	6.0297	8.2125	7.6063	9.2095	5.4124	9.8904	7.1059	6.6871	5.9846	6.0738	7.3014	7.8714	8.33	6.0909	9.7431	6.9082	7.3661	7.6508	9.1443	7.3741	7.5053	7.3891	7.4295	7.8943	8.3623	7.284	8.2527	8.6137	9.424	6.4496	8.3795	7.0419	5.6633	9.8304	7.3818	7.7821	8.108	6.8435	6.1625	5.7474	9.2448	7.5301	9.6528	9.0972	6.7363	10.4299	8.3211	6.6638	9.9907	7.8043	8.5824	8.2985	7.8574	7.4195	7.0744	9.6458	8.3251
PF3D7_1209300.mrna1_1	PF3D7_1209300.mrna1_1;374	374	8.3647	8.4931	6.1087	7.0889	5.7719	9.1484	5.9688	5.9001	4.6462	8.6159	5.6662	6.4274	6.8852	5.2802	8.6768	6.7637	6.0667	6.2137	6.0568	6.7751	8.6525	7.396	10.3272	6.0944	4.6118	6.1198	6.0881	3.9855	7.1416	8.611	9.0843	10.5168	7.9138	6.5625	6.1845	7.1998	4.6656	7.5902	7.0645	8.3926	5.5841	6.9147	10.092	6.1187	8.0353	8.6397	7.772	7.2503	7.603	7.142	6.6187	10.5953	7.8401	7.4994	7.3695	9.3139	6.8808	7.743	6.0667	5.3761	6.8572	7.3601	6.5218	7.3718	7.2847	6.5182	5.4002	9.0946	6.467	9.077	8.6659	7.6193	9.0885	8.4031	6.4588	6.6799	8.6941	7.8422	8.2013	8.6569	6.7195	6.3742	9.5975	7.4752
PF3D7_1209300.mrna1_1	PF3D7_1209300.mrna1_1;375	375	9.2442	10.046	5.8639	7.4483	5.7007	7.2305	6.7582	6.0644	5.1223	9.4309	6.202	6.2028	7.5519	6.211	7.3967	7.9893	6.229	6.1773	5.5689	5.9016	7.7575	6.7803	6.1278	7.1707	5.4915	6.7487	7.2703	6.0717	7.0456	7.5414	8.35	5.2106	8.4951	6.6733	6.7513	7.7756	5.3395	6.676	8.1431	9.6675	5.3023	6.0496	6.6433	6.2418	7.8557	7.8509	7.297	7.0312	11.034	7.3041	8.0428	8.1109000000000009	8.2764	7.0234	7.8462	6.3925	5.9528	8.0704	6.2724	5.0819	6.0301	7.4173	7.8034	7.7064	6.5835	5.8197	6.8186	9.1932	7.3921	9.0133	7.8487	7.3839	9.4101	8.2719	5.9451	6.3462	8.4969	8.0192	8.7343	7.2712	7.0269	6.2529	9.79	7.7908
PF3D7_1209300.mrna1_1	PF3D7_1209300.mrna1_1;376	376	8.6806	7.9492	6.8718	7.1785	5.1039	8.8338	7.0524	6.5342	5.1886	9.1651	6.7454	7.594	6.9158	6.7729	8.4739	8.3063	6.1175	5.8627	5.9177	6.5889	7.1661	6.0002	5.8237	7.2747	6.3112	4.673	7.3821	5.7626	6.7439	6.9719	8.0393	5.3388	8.4563	5.7983	6.5758	7.449	5.6699	7.4401	7.5951	8.221	5.8017	7.6696	6.3266	6.7514	8.0259	7.6803	7.6394	8.341	6.4525	7.6847	5.9676	8.6168	7.9939	7.0078	7.6488	4.6848	6.1071	7.9773	6.9089	6.8532	4.8875	8.3362	9.7268	7.6314	7.05	5.516	6.2861	9.6077	7.6117	9.4241	6.4632	6.9948	9.3785	8.1357	7.1276	4.7618	8.5639	8.5936	8.5329	8.448	6.8034	7.3977	10.1812	8.0711
PF3D7_1209300.mrna1_1	PF3D7_1209300.mrna1_1;377	377	9.0896	7.1307	5.4212	7.268	6.399	7.5133	5.761	5.1755	6.27	9.1949	5.503	6.6726	6.8983	6.8477	7.7109	7.1017	6.1144	5.4256	5.8192	7.1646	7.0583	6.9166	6.5993	8.3683	10.7868	7.283	6.8526	5.5689	7.4516	6.8074	7.7333	4.8135	8.5559	11.2882	6.3776	7.9536	5.7276	6.6602	7.5705	7.2244	7.9738	5.5122	6.8913	6.5692	7.9813	7.9444	6.9793	5.9905	8.0507	8.049	7.255	7.3197	7.0831	7.1881	7.6662	7.4882	5.337	7.8625	6.8722	7.9093	5.4266	9.1746	8.609	7.9669	6.7248	6.7569	6.2919	10.4674	6.8828	9.4198	7.98	6.7654	9.4603	8.2346	8.3339	5.8457	8.9445	8.2113	8.7082	7.9164	7.9313	6.9041	10.7672	7.4971
PF3D7_1209300.mrna1_1	PF3D7_1209300.mrna1_1;378	378	9.3464	7.4742	6.7393	7.4603	8.2822	7.7856	7.1593	6.4593	8.8537	9.604	5.7884	6.4674	8.3676	8.847	7.2556	8.1443	5.9516	7.9738	5.9355	7.9586	7.487	8.955	7.1368	9.8485	10.6116	6.5353	8.4884	5.5254	8.1504	6.7287	10.2721	6.911	10.1084	11.5153	6.7837	8.5235	6.5214	6.7926	9.267	6.7296	9.5308	7.9837	7.3227	8.38	9.2733	8.3185	6.383	9.4029	7.5714	9.6549	10.756	8.2261	7.3675	7.5653	7.0973	8.7478	3.8258	9.0467	7.8312	7.9696	7.0369	9.5401	8.873	8.2941	8.1043	8.1066	7.3004	10.8377	8.0512	8.2984000000000009	7.2786	6.217	10.7647	8.6829	8.0692	6.4209	10.173	8.5355	8.8883	8.5932	8.2287	7.5813	11.6343	7.8138
PF3D7_1209300.mrna1_1	PF3D7_1209300.mrna1_1;379	379	10.5519	6.9598	5.5768	7.873	9.2069	6.7639	7.5122	6.5753	10.5194	10.9011	6.7758	8.1957	9.1228	9.6089	7.753	8.5087	6.9722	8.5078	5.6082	7.9859	7.8769	11.7438	9.9342	9.8032	11.7374	6.7749	8.4557	5.5762	8.1313	7.7303	12.223	9.1729	10.1473	12.1374	5.9088	8.947	6.9617000000000004	6.9492	8.2517	7.4529	9.6028	7.5829	7.8338	8.4947	10.262	8.6393	8.213	8.0044	7.9989	10.7503	11.8659	8.3675	8.3133	8.0547	6.7871	9.3616	5.5723	10.0287	8.2837	8.6484	6.8678	11.0959	10.8932	8.3619	10.214	9.2694	6.818	10.5456	10.682	7.9297	8.3921	6.9519	10.9363	8.9223	8.6016	7.5032	11.0221	9.8128	8.9328	9.7806	9.2827	7.0344	11.327	10.0107
PF3D7_1209300.mrna1_1	PF3D7_1209300.mrna1_1;380	380	10.3469	6.3797	5.4138	7.6599	9.5541	8.6512	7.489	7.0061	10.3821	10.5826	6.1843	7.3126	8.7391	9.4036	8.422	7.6489	7.2908	9.2518	5.1977	7.7587	8.1492	11.7356	8.3539	9.3067	11.4206	5.6502	9.6226	5.1546	8.153	7.4345	12.3279	8.2872	10.7095	11.9952	5.4845	9.8758	7.8589	6.8086	7.4221	5.6608	9.4222	7.4833	8.2875	9.3868	10.0068	8.197	6.7694	7.4625	8.042	9.9973	11.9568	8.4461	6.9011	8.2666	6.334	8.8559	5.3501	8.895	7.3358	9.4382	7.3475	10.2415	10.5988	7.589	9.6332	9.2873	5.8829	8.1453	10.2654	10.2707	8.3934	5.2705	10.0279	9.1181	8.9723	7.6893	10.182	10.0272	8.5894	9.0486	9.6349	6.8373	8.0638	9.66
PF3D7_1209300.mrna1_1	PF3D7_1209300.mrna1_1;381	381	9.7656	5.769	5.9385	7.1141	9.2007	7.6292	7.9506	7.2647	10.1959	10.0165	6.0063	8.3654	8.4917	9.9009	7.6415	8.1734000000000009	7.7032	6.8074	4.7153	7.6901	7.7317	10.9262	7.748	9.9069	11.5369	5.9839	8.0161	7.7166	7.9522	7.1342	11.5845	8.0311	11.1934	12.2794	5.2521	8.4641	7.2404	6.9627	7.3509	5.1052	7.5068	7.4121	7.9402	7.6387	9.597	8.0266	6.7629	6.5688	7.8059	9.8161	12.602	8.5629	5.6299	6.3336	7.1076	8.4879	4.0453	6.8506	7.49	8.0359	5.5361	9.8402	9.7132	5.8605	8.5199	10.6673	6.4133	7.5986	9.6261	8.182	7.745	5.5865	8.7153	7.3226	7.9443	5.7164	10.6771	6.9167	7.8667	9.6901	9.764	7.6044	9.184	9.2355
PF3D7_1209300.mrna1_1	PF3D7_1209300.mrna1_1;382	382	10.5478	7.2662	6.285	7.7007	9.9213	8.2917	7.9326	7.884	10.7344	10.8125	6.2824	9.1918	8.2091	10.5077	8.9417	8.2697	8.2823	8.2479	5.0674	8.5596	9.1357	11.6253	8.8855	10.4374	11.7198	6.3478	9.4904	5.6511	8.8561	8.722	12.1385	9.0352	10.8425	12.1964	6.6979	10.2436	8.3693	8.3092	7.8998	6.7779	10.272	7.0163	9.346	8.8539	10.1777	9.2936	7.4179	8.3608	8.843	11.0399	12.9003	10.0809	8.8052	7.5756	8.9248	9.283	6.6803	8.7246	7.2057	8.7448	8.2531	10.6968	10.3319	7.2318	11.1561	9.8095	8.542	8.5791	10.2138	8.8016	8.1659	7.19	9.7439	8.9444	9.0122	8.2243	10.98	9.0805	7.9741	11.737	10.0788	9.1226	9.5905	9.5728
PF3D7_1209300.mrna1_1	PF3D7_1209300.mrna1_1;383	383	11.4594	6.9048	6.2785	7.9719	11.1196	7.2108	8.7295	7.6421	11.3313	11.5265	8.4486	10.3	8.5492	11.2837	7.4283	9.2974	8.096	9.4207	5.1371	9.2547	8.4518	11.6783	9.6301	10.1128	12.0511	4.9727	8.8187	5.9925	9.3231	8.1373	11.8262	9.5546	10.7762	12.5208	5.4634	10.2032	7.8975	9.5782	7.9082	7.2521	8.6792	7.2374	8.1524	8.9429	10.9124	9.3903	7.9182	8.5431	9.1079	11.3568	13.0003	8.7764	9.2969	7.5513	6.0581	9.7343	5.7732	8.8525	6.911	6.7901	6.2778	10.6323	10.2674	6.2525	8.7089	9.624	8.1598	9.0567	9.53	6.2401	9.073	6.5735	9.8433	6.8267	7.2659	6.4089	11.2773	9.5047	7.9262	9.8644	9.6479	9.4068	9.7997	9.2324
PF3D7_1209300.mrna1_1	PF3D7_1209300.mrna1_1;384	384	11.598	8.1491	6.5657	8.093	11.6855	8.0014	9.0061	8.6626	12.2208	11.6218	7.8131	11.2266	9.3237	12.1273	8.2819	10.0111	9.1288	10.5449	6.1075	9.7425	9.2228	12.7322	9.8206	11.1627	12.37	6.788	10.7986	6.4933	10.1355	9.5354	12.8888	10.0724	11.6702	12.8148	6.5095	10.8233	9.9676	8.2982	9.2966	8.1554	8.5577	8.3766	10.0588	9.3202	10.8274	10.4182	8.5121	9.5206	9.6769	12.0261	13.9779	10.2928	9.3157	6.9942	7.258	10.9246	5.4195	9.5771	8.8593	9.5737	7.0057	11.089	11.0565	7.4274	9.8567	10.2293	8.527	9.379	10.3166	7.5406	9.8597	6.6414	10.6626	8.8432	9.6971	7.0024	10.9843	10.1867	7.9504	10.8172	10.0842	9.3023	10.3832	10.2371
PF3D7_1209300.mrna1_1	PF3D7_1209300.mrna1_1;385	385	9.5008	6.7874	5.0896	6.1031	8.7953	6.2178	6.8759	5.8076	6.9704	9.836	7.4092	6.5872	5.3023	9.387	5.076	7.1864	6.2449	5.5659	5.5552	7.6135	6.345	8.8129	6.9895	8.0842	9.6785	5.2184	6.3957	5.5176	7.9416	6.6765	7.6814	8.1715	9.0766	10.0185	4.4087	6.9466	5.1723	4.85	7.3847	6.5261	7.0379	6.6387	5.1839	7.0918	8.654	5.1727	6.398	7.5588	7.6876	9.9835	11.6409	5.8664	6.6956	5.7498	5.4039	4.3723	4.4107	7.9566	5.9621	4.8186	5.9975	7.1285	6.4441	5.8115	5.7536	6.5185	5.814	6.7304	7.6862	5.7562	8.9552	5.2203	8.7	5.7495	6.4512	6.7806	7.7616	7.3626	6.5105	7.9474	6.8644	5.4598	6.7384	7.5615
PF3D7_1209300.mrna1_1	PF3D7_1209300.mrna1_1;386	386	7.9621	5.8924	5.7208	6.3345	5.9547	5.8863	5.9105	4.3813	5.7503	7.8738	5.3533	5.6625	6.0186	4.433	5.7968	6.4578	5.7824	4.5613	5.3656	7.3298	5.8467	6.0845	5.5741	7.0981	6.0308	4.9231	5.4679	5.6349	6.7684	6.499	7.1212	4.3234	7.7229	6.4501	4.8831	6.3114	4.8227	5.6288	5.6924	5.0802	5.1739	5.4963	5.5276	5.9542	6.5786	4.5379	6.6144	6.5242000000000004	6.7938	7.2304	10.4584	5.3151	5.1811	6.5075	5.6536	5.7766	4.7576	7.3751	5.2705	5.5336	6.2797	5.9991	5.5907	4.6753	4.9579	5.3107	5.9148	6.1309	7.2294	5.3576	5.3764	5.5264	7.7524	4.7835	6.0067	6.1022	6.8236	6.979	6.4067	6.4448	4.7608	5.2338	6.9872	7.9676
PF3D7_1209300.mrna1_1	PF3D7_1209300.mrna1_1;387	387	8.451	6.1936	5.627	5.6924	5.1473	5.4057	5.7498	5.3413	4.6253	8.108	5.9172	7.4577	5.437	5.6415	5.3118	6.683	5.8004	5.4861	5.5182	6.7577	6.6879	5.602	6.3377	6.3023	5.9122	5.1723	7.629	5.3961	6.7075	6.454	7.3829	5.3961	7.7247	6.0312	5.5214	7.4609	4.9155	6.0063	6.6194	5.8975	5.9331	4.7285	7.5177	6.6135	7.5006	6.4507	6.781	6.529	8.8851	8.6705	5.8415	6.7882	5.9803	6.5016	5.7162	7.0367	4.9491	7.3989	6.0002	4.5129	6.3208	6.6363	6.0928	5.9241	5.2634	6.6307	7.1617	6.4431	7.5817	5.3316	8.4918	5.3056	7.486	5.3187	5.5601	5.9449	8.2214	6.833	6.5798	6.4433	6.0045	6.6796	7.9255	6.6285
PF3D7_1209300.mrna1_1	PF3D7_1209300.mrna1_1;388	388	7.0199	8.0597	4.9241	6.9645	4.3604	6.1235	5.3248	4.8649	3.8298	8.1519	4.7175	5.6859	7.7261	1.8115	5.7803	5.7506	5.8941	5.8812	4.7181	6.1127	7.4576	6.4963	6.0041	6.8184	5.8319	5.0989	6.4643	5.5829	6.8726	6.9983	7.3687	4.8232	8.3199	5.1346	5.5524	5.6387	5.9971	5.7233	6.3844	7.8885	7.9931	5.9281	6.1212	6.67	6.5665	5.9787	5.8138	6.5795	3.6159	5.3533	5.135	6.74	5.9736	6.1014	5.6685	4.1922	5.4316	5.2083	5.8829	5.0509	5.5826	7.3024	7.106	6.5278	4.7197	5.9975	5.1416	7.0749	5.9656	7.3194	4.4496	6.1502	6.8946	5.6857	5.6673	5.3674	7.5102	6.6791	6.2946	5.861	5.7947	5.2746	7.9664	7.4662
PF3D7_1209300.mrna1_1	PF3D7_1209300.mrna1_1;389	389	6.9088	6.5673	6.042	6.8863	4.6276	6.0557	5.545	4.942	4.0635	6.9674	5.7774	6.4321	6.3667	4.0365	5.9823	5.5106	5.8222	4.4989	5.5435	6.5659	6.6779	5.9759	5.1831	8.0212	4.8929	5.1416	5.7568	6.301	6.3537	5.5868	6.7782	4.1922	9.2399	5.2323	5.0755	6.0706	5.9759	5.6005	6.4345	6.3507	5.7756	4.314	6.3583	6.3759	5.6707	6.0853	4.9217	6.2782	4.0807	5.3009	5.142	6.0845	5.8268	5.7827	5.1875	4.594	4.6392	2.8176	5.691	4.7054	4.9672	6.9337	5.5723	6.5333	4.9658	6.2451	4.6747	6.6737	5.9549	5.7434	4.934	5.6921	6.1487	6.0459	5.0479	5.3413	7.6536	5.9446	7.3093	5.8625	6.6642	4.8748	7.0194	7.0072
PF3D7_1209300.mrna1_1	PF3D7_1209300.mrna1_1;390	390	6.3714	5.5478	5.0369	5.8364	3.6904	7.4487	5.6479	4.7787	3.2203	5.6326	4.8634	5.5527	5.9262	3.6404	6.9404	4.889	5.246	3.5981	5.8212	6.0819	5.7866	5.4744	4.4101	4.797	5.44	5.337	5.4459	5.684	5.5289	5.575	6.6216	4.3384	5.2487	5.5671	5.4396	4.9439	4.439	5.3122	5.7145	3.557	6.3069	4.2273	8.9944	10.4408	4.3052	5.4179	5.153	5.857	3.6358	4.8053	7.8324	5.9336	4.7808	5.9959	5.2994	4.126	5.1775	5.4029	6.1991	5.5429	4.7214	6.3347	5.8166	5.3406	3.645	7.6498	5.4456	6.4053	5.1272	5.4074	5.3441	5.3597	5.6873	5.8092	4.7115	5.0426	7.6646	6.5962	5.9704	5.5441	7.8647	5.3096	6.6456	5.706
PF3D7_1209300.mrna1_1	PF3D7_1209300.mrna1_1;391	391	8.5394	5.223	6.3906	5.5738	4.1424	7.1535	5.3547	4.1707	3.4222	9.0624	5.689	4.6462	5.327	4.2987	6.8348	4.8694	5.7225	4.1922	8.0186	4.641	6.3406	5.1803	4.3009	4.5747	5.6384	2.8237	4.0652	8.1938	5.6713	6.0991	5.4841	3.6171	4.1859	5.3143	4.0626	3.6076	4.9561	5.1289	4.6865	4.477	5.0369	4.4951	7.4223	8.9018	8.545	5.0605	5.7808	4.557	4.2943	5.3775	7.6469	6.3194	4.5416	5.1342	4.963	5.1449	5.2122	4.582	5.2824	5.1767	4.6576	5.5454	5.3646	6.1987	5.2277	6.606	4.1408	6.6384	4.1627	4.2994	3.8001	4.0824	5.0613	5.0259	5.5404	4.7126	7.6735	4.8748	6.325	4.9141	7.2919	4.3118	6.5043	5.025
PF3D7_1209300.mrna1_1	PF3D7_1209300.mrna1_1;392	392	6.8732	6.2192	5.1898	5.9656	3.3743	6.7892	5.3413	5.3547	3.2327	7.0737	5.3234	5.4192	5.7409	4.3526	6.479	4.7965	5.4026	5.8555	5.8158	5.3201	6.0241	5.5339	5.5354	5.4236	5.6171	4.9035	6.0947	3.5509	5.7671	6.9171	6.968	5.1089	4.9416	5.7098	4.9059	6.3714	4.4396	5.0824	5.8179	3.6241	8.613	5.2987	8.1941	10.1426	6.9908	4.6565	5.7557	5.8787	4.7944	5.5622	7.4878	5.8107	5.9392	6.4256	5.1787	4.7618	5.5862	5.7758	6.4997	5.9825	5.4931	6.0826	6.76	6.0947	6.1771	9.2502	5.2891	8.2861	5.2795	5.431	4.796	6.3043	8.6001	6.0442	5.7038	5.6337	7.3056	6.7061	6.9983	5.6938	8.8694	3.6826	9.6069	6.2338
PF3D7_1209300.mrna1_1	PF3D7_1209300.mrna1_1;393	393	6.8107	6.2244	5.1169	5.4886	4.1497	5.2968	5.8181	5.1989	5.4229	6.7189	6.2731	5.2273	5.7916	2.9279	6.1305	5.5154	6.1546	5.7266	4.4141	5.8542	6.0253	5.9989	4.1953	6.869	5.8339	5.8868	6.3448	6.2485	5.1338	6.5504	6.7166	4.4148	6.7032	6.3813	4.853	5.3604	5.591	4.0925	5.7939	4.0339	8.2328	6.2523	8.2689	10.3977	5.9957	5.5717	5.5978	6	3.4686	5.5975	8.4125	5.8892	5.2649	6.2804	4.8851	4.9672	5.2157	5.126	5.9453	5.0548	6.225	7.1866	6.5554	5.599	6.2085	8.9923	7.1705	5.0334	6.4778	5.5416	4.6141	5.4162	5.9174	6.2759	4.9528	6.0706	7.2337	6.1813	5.9547	6.1469	9.1632	5.466	5.843	6.8245
PF3D7_1209300.mrna1_1	PF3D7_1209300.mrna1_1;394	394	7.0194	6.2672	5.8326	4.9598	3.847	5.5859	4.5021	4.8475	5.0058	6.7421	5.7769	5.6848	4.6837	4.6599	5.4718	5.6076	5.4114	5.2407	4.0233	6.4725	6.4461	5.6138	4.4114	4.2188	6.7561	5.1135	5.2961	4.4718	6.5019	5.292	5.5922	4.2972	5.8462	6.7669	4.1043	4.7148	3.4673	4.7845	4.7197	3.7918	4.1043	3.9117	7.8338	10.1174	6.7136	6.0516	5.3985	6.0072	4.1906	5.4568	8.0196	4.6141	4.1094	5.673	5.1243	5.765	4.1144	5.348	5.0853	4.8166	5.5135	6.5535	4.9598	5.4963	4.4336	8.1732	4.5564	4.7328	6.3928	5.0041	5.7219	4.6427	4.9298	5.7118	6.3556	5.0166	7.2044	5.7331	6.6967	5.4253	8.2081	4.7328	5.6094	6.5947
PF3D7_1209300.mrna1_1	PF3D7_1209300.mrna1_1;395	395	5.8595	6.2662	5.8122	4.7623	4.0917	4.2479	5.6582	5.0841	1.5801	6.2889	3.7388	6.0995	5.0514	3.9709	4.8334	4.7027	4.843	4.0721	5.1135	5.3975	5.2502	5.302	4.6433	4.8565	5.8607	4.8997	3.2824	4.6082	5.332	5.1679	5.1627	2.2388	4.6165	5.4489	3.5298	1.8797	3.3147	4.0618	7.2367	3.9773	4.4938	2.7803	7.2055	9.2774	3.5198	5.647	5.5342	7.3539	4.1961	4.5279	7.2837	4.757	3.1554	5.4386	4.5179	5.0704	3.5361	6.4158	8.8285	5.1751	4.9016	6.506	4.8792	5.4877	3.7214	7.9046	4.8555	6.7942	4.8037	4.3916	5.5254	5.1759	7.5297	5.7474	4.582	4.9616	6.8796	5.2055	5.6539	5.0738	7.861	4.5558	4.9284	5.8674
PF3D7_1209300.mrna1_1	PF3D7_1209300.mrna1_1;396	396	6.7639	5.8602	4.9481	6.893	2.4828	6.4799	5.6935	5.5762	3.5097	6.877	5.4087	5.3792	6.5777	4.0531	6.4561	6.3526	6.0957	5.2346	4.9435	7.1849	5.5549	5.9162	7.04	5.7439	7.8956	5.1914	5.647	5.0626	7.2713	8.2517	6.9674	6.4002	5.4107	8.339	5.4806	5.2184	6.7304	4.8649	5.9076	4.8856	5.2095	5.1102	8.8507	10.775	5.1969	5.1243	4.7692	6.3105	4.8202	5.3462	7.9285	4.5686	5.246	5.5668	5.8169	5.0605	5.4145	6.2382	7.0616	8.5923	5.723	7.7275	5.2761	5.6651	5.8694	9.397	6.4785	8.844	6.1811	5.5463	4.5254	5.5765	5.8094	7.7775	7.9536	5.7589	7.9124	6.3125	6.0016	6.1735	9.4308	7.0715	9.6181	5.8316
PF3D7_1209300.mrna1_1	PF3D7_1209300.mrna1_1;397	397	6.6933	5.6395	5.2468	7.5018	3.8135	6.8215	5.6384	6.1033	2.9946	5.2668	3.8738	6.0902	7.5085	3.6206	7.5645	5.4313	4.8161	5.2513	4.4403	7.8057	6.0186	6.234	4.9369	4.8465	6.387	3.7049	5.605	4.0592	6.0083	6.3956	6.0405	1.9449	3.839	6.9402	5.0347	6.0206	5.9498	5.0391	5.9875	4.4243	4.7975	4.6685	8.4693	10.0894	5.8804	5.6496	6.5014	6.8612	5.1198	5.0099	7.8919	5.861	5.1027	5.4715	6.0219	4.9355	5.1787	6.347	6.3928	5.8639	6.0585	7.2684	5.7952	5.3118	5.9333	8.9634	6.246	5.704	5.3747	5.0764	6.0332	5.4091	6.7357	5.9946	6.0341	5.6943	7.5611	6.2014	5.55	6.8154	8.6502	5.6741	7.5211	6.2135
PF3D7_1209300.mrna1_1	PF3D7_1209300.mrna1_1;398	398	6.5385	6.2547	5.467	5.3597	3.6299	6.7542	5.745	6.1793	4.4601	7.0648	4.862	4.2705	6.1807	3.2357	7.3862	5.6885	5.3896	3.5497	5.9392	7.909	5.7772	6.0633	5.5925	8.4659	7.1634	5.1181	5.4883	4.2342	8.172	6.8683	6.5124	4.1077	7.9537	8.3386	5.1185	3.1731	8.1146	5.7382	6.6928	4.366	7.1749	3.98	7.8237	9.3081	5.5922	3.8268	6.5173	6.213	3.0976	6.9247	7.1014	6.9541	9.7452	5.7479	6.3343	5.1957	5.2346	5.7884	7.3904	5.5762	5.5141	7.6158	6.5419	5.3132	7.7513	9.1263	6.9306	4.6887	6.3496	5.2426	6.8283	4.5886	7.1269	8.159	5.9807	4.8161	8.6822	5.8115	6.3219	7.0911	9.1001	7.1096	5.7276	7.2634
PF3D7_1209300.mrna1_1	PF3D7_1209300.mrna1_1;399	399	6.4995	5.155	5.079	5.1412	5.0361	8.2588	5.3992000000000004	5.712	3.3334	7.6704	5.2067	5.5354	4.6177	3.5059	8.1742	5.4195	6.3025	3.4182	4.9107	7.5129	6.3145	3.7388	5.5491	5.7396	7.4119	3.1342	5.6622	5.0126	7.6694	6.9949	5.9516	4.8841	6.2477	7.7992	5.0492	6.4598	8.2736	4.8089	6.4676	5.5398	5.9916	4.9079	5.1428	5.7495	6.0836	5.803	6.6238	5.7325	3.9946	4.9878	5.126	5.3448	6.8978	4.9644	5.3309	5.4439	5.5376	6.4599	6.6005	6.0029	5.3782	6.9523	6.2707	4.9112	7.6018	6.6447	7.2084	5.1006	5.7401	6.9336	5.3892	6.1479	7.291	7.1077	6.1967	5.6562	7.9593	6.2968	6.219	8.0947	6.3703	7.1527	5.6369	4.8768
PF3D7_1209300.mrna1_1	PF3D7_1209300.mrna1_1;400	400	7.0116	6.017	4.9709	4.9222	4.6082	6.9627	4.6741	5.1206	4.1285	6.5148	5.905	5.098	4.904	1.2928	6.8124	5.1902	5.8012	4.5886	4.5807	6.9174	5.6648	5.6957	5.3667	5.0413	6.4754	4.2802	4.7323	5.9766	7.5806	5.4809	6.1681	5.9322	6.0334	6.1627	5.0531	4.1961	6.4862	5.3736	6.6629	3.4276	5.4912	5.7519	5.9702	5.8063	6.0995	5.641	6.5122	6.3733	3.5789	5.671	6.6285	4.479	10.1711	5.7536	4.7597	4.847	5.3698	5.5491	5.8567	6.1359	5.4165	7.2336	6.0079	5.2032	6.8627	5.3809	6.3896	4.5373	5.9542	5.3448	4.7629	5.5677	7.0896	6.5645	6.4841	5.504	8.5144	6.3717	6.5733	7.2692	5.406	4.6876	5.6648	5.1177
PF3D7_1209300.mrna1_1	PF3D7_1209300.mrna1_1;401	401	8.8538	5.9229	5.9676	5.1855	5.3226	7.7105	5.9227	6.1926	5.204	8.8213	6.4486	6.7647	4.9331	5.5283	7.9013	5.0768	5.6918	5.1875	5.8081	6.7218	8.042	5.3688	6.6754	4.6848	7.5382	4.5928	5.1436	5.5154	6.0279	7.632	7.3695	6.286	5.853	7.1346	4.557	5.4601	8.5271	6.3395	6.9003	4.9392	5.9725	5.5662	5.9488	4.7479	8.252	6.6652	6.202	6.7634	3.6124	4.8669	6.9223	6.0785	5.9406	7.2658	6.9326	6.3915	5.2122	6.5596	6.2536	7.9612	5.3001	7.5501	6.7945	4.9006	4.6206	6.1558	7.5018	4.6427	6.4949	7.0417	6.5823	5.5261	7.6893	8.1938	8.2309	6.4269	8.9321	6.8978	6.2937	5.4383	6.877	7.718	5.95	4.314
PF3D7_1209300.mrna1_1	PF3D7_1209300.mrna1_1;402	402	9.3314	6.6314	5.189	7.0045	5.3219	8.7247	6.2508	4.5298	4.7004	9.1444	5.0321	6.3352	6.7033	5.347	8.7031	4.6513	5.3338	4.7263	3.9355	7.9898	8.335	6.1235	6.2587	6.0081	5.2653	5.2589	4.7274	5.3621	7.7742000000000004	7.7319	6.7859	6.1715	6.1562	6.7852	4.5777	3.7887	9.5814	5.8369	6.8921	6.1385	4.3484	4.0644	4.7955	5.4877	9.4628	6.4584	6.8231	6.9819	4.2403	6.021	7.6144	6.4378	5.2746	7.4607	6.1681	6.5447	6.1568	7.8998	7.971	8.0016	5.0652	7.8329	6.1406	5.7779	5.3089	6.4824	7.759	4.851	4.6369	6.3049	6.8652	4.851	8.8912	8.7603	8.629	6.6201	9.11	6.5625	7.2199	6.188	7.4513	7.6325	6.2917	5.1926
PF3D7_1209300.mrna1_1	PF3D7_1209300.mrna1_1;403	403	8.3188	5.3771	6.029	5.9198	6.1727	8.8379	5.8407	4.6741	5.7007	7.905	6.0503	6.9933	5.7178	6.1928	9.145	6.547	5.0492	4.3709	5.998	6.6382	8.9652	5.7965	6.714	6.3234	8.081	4.373	5.5696	5.6653	6.605	6.8776	7.2505	6.4338	6.0009	8.1953	5.4026	5.3327	7.2427	5.9595	6.2643	5.7238	5.3176	8.8277	5.8153	5.5702	8.0803	6.6805	6.8203	6.1987	4.079	6.2566	6.6149	6.3143	5.6525	7.1	6.2789	6.8935	5.709	5.8997	7.7681	7.3162	5.4263	6.2972	5.9277	5.8535	5.1048	6.074	7.271	5.1859	7.8607	7.1335	7.119	5.5103	7.8083	8.0494	7.3782	5.4786	8.2122	6.0564	6.5141	6.545	7.0099	7.84	6.6707	6.758
PF3D7_1209300.mrna1_1	PF3D7_1209300.mrna1_1;404	404	8.1425	5.7884	5.3809	5.7679	4.6299	8.1788	4.8856	4.3154	2.6182	8.1164	5.6724	5.4621	6.4351	4.2884	7.9703	5.4799	4.8585	3.8846	6.1179	6.0083	9.2257	5.3618	5.9378	6.9111	5.4578	5.3223	5.0708	5.5726	6.7351	7.3597	6.4458	4.9122	6.7332	5.8102	5.1699	4.6639	5.7145	6.8231	6.1481	5.1056	4.7602	5.5116	6.1823	4.189	7.4994	7.645	5.9834	5.9955	3.9891	6.3438	6.5198	6.0083	4.4938	7.3007	6.2657	7.389	5.2071	5.2153	5.8107	6.031	5.1297	7.1135	5.9262	5.3316	5.021	5.0925	7.2252	5.5207	5.5267	6.7973	6.6719	6.0299	7.4824	6.9787	7.7378	6.3172	9.1762	7.2253	6.3379	5.4266	6.9743	6.9764	7.1946	5.9322
PF3D7_1209300.mrna1_1	PF3D7_1209300.mrna1_1;405	405	8.5382	7.9223	5.0148	6.2038	4.0934	7.2402	5.2983	5.3459	3.742	7.6098	5.1562	5.3074	5.8746	4.2847	7.1546	6.1587	6.14	6.5483	4.26	5.7257	7.4923	5.7015	5.8212	6.4827	6.1607	7.0307	5.9167	4.5928	6.1987	6.14	7.3009	7.1083	6.5859	7.0203	6.7462	4.797	7.1336	5.1493	6.127	8.2797	5.6026	4.8074	6.0687	5.541	7.3682	7.2165	6.0121	6.3261	5.1554	10.093	5.9971	6.6538	5.3747	6.9065	5.4094	7.2032	5.72	6.0921	5.4963	6.8298	5.432	6.8955	5.9519	5.581	5.2994	6.2998	8.2024	4.7719	6.5162	6.3228	6.954	5.5871	7.6693	7.2289	7.8414	6.5765	8.3432	6.5375	5.9174	5.3726	5.9715	7.4108	6.1807	7.044
PF3D7_1209300.mrna1_1	PF3D7_1209300.mrna1_1;406	406	7.555	7.5174	7.3349	6.0834	4.8972	6.3226	6.4167	6.7625	3.7027	7.6318	5.7522	6.1391	5.6346	4.0925	6.5035	7.3531	6.9217	4.8354	5.8597	6.78	7.6174	5.8455	6.3747	6.8471	6.4464	7.7827	4.7021	3.8699	6.4774	6.9601	7.553	4.7274	6.4336	5.5429	7.8221	5.5744	5.4363	6.4939	6.5547	7.2334	6.21	3.9495	5.6596	5.8125	6.5708	7.777	6.7848	6.1369	5.4459	7.8535	10.6757	6.0845	5.7811	7.8439	6.0354	7.1098	5.021	6.5354	5.6223	5.8819	5.5738	6.9562	6.5032	5.8669	5.7268	5.7793	7.5958	5.5847	7.0587	6.2418	6.6927	5.7921	7.6223	6.8554	6.2032	6.3052	8.7735	7.1126	6.7355	6.7389	7.0463	7.7166	6.9159	6.9894
PF3D7_1209300.mrna1_1	PF3D7_1209300.mrna1_1;407	407	6.8402	9.2016	5.7816	4.986	4.8545	5.9079	5.1247	4.314	4.3861	7.7564	6.2675	6.4311	5.7361	3.6288	6.8391	5.946	5.005	6.4928	4.3688	5.6132	6.4843	6.2487	5.2327	6.0514	5.8936	7.2851	5.1695	4.8455	6.2774	6.4155	7.3771	4.8212	5.6817	6.8044	5.9628	5.0553	5.2091	6.3129	6.867	9.3658	5.1759	4.5753	5.5904	5.7145	6.3904	7.287	7.044	6.7729	3.7126	7.0727	5.1173	6.2462	5.7477	6.6716	6.2197	7.1087	7.1142	6.5432	6.0483	5.1659	5.4793	7.5296	6.5935	6.3827	6.1418	5.2196	8.0423	5.14	5.5592	6.4121	7.7324	7.4849	7.2832	7.0056	5.6282	6.7833	8.7146	6.9411	7.1119	7.1526	5.849	7.5104	6.0121	7.3647
PF3D7_1209300.mrna1_1	PF3D7_1209300.mrna1_1;408	408	9.23	11.3079	6.2593	6.2933	7.9134	8.0578	10.1028	7.1048	7.9452	9.4192	7.9113	8.3581	6.093	8.4576	7.902	11.4218	8.7578	6.5945	7.0071	10.1047	6.3789	7.6084	5.2028	8.4761	7.0517	6.9126	7.053	7.445	10.4279	7.2427	9.0521	5.5586	8.2737	8.6954	7.1474	6.8662	5.6999	8.5896	8.3809	11.2613	7.2724	5.6781	8.2051	6.8748	9.2734	7.9767	7.8188	8.5783	4.6736	10.5535	9.0387	7.6592	8.1559	9.0999	10.9455	7.3253	7.2597	13.505	6.2748	8.9091	9.2003	8.1303	12.4054	10.1864	13.1834	9.2731	8.4953	5.8741	10.9405	11.2565	7.1773	7.1932	14.361	7.7074	9.5586	9.3433	8.5948	9.7617	10.705	13.402	9.3108	10.3579	8.6056	9.6328
PF3D7_1209300.mrna1_1	PF3D7_1209300.mrna1_1;409	409	9.1287	11.3252	9.0244	6.4153	8.6222	8.0007	8.9845	6.3185	8.8772	10.1521	8.5978	7.9424	6.2012	9.355	8.1314	10.561	6.5974	6.3533	8.2786	10.6103	6.818	7.9505	6.4975	8.8353	8.2531	7.8864	6.9379	7.7036	11.1091	7.2644	8.7418	6.2893	7.9879	8.2055	7.4034	7.0586	5.6482	7.9954	8.5241	11.5291	7.2062	5.6724	9.0428	6.7687	9.173	6.9107	7.7787	8.1133	4.565	10.6695	8.791	9.2683	8.3646	8.9441	10.6673	6.974	9.392	12.9802	6.9879	8.0716	9.2873	7.6693	13.0643	10.5038	13.3547	9.023	8.6366	5.3827	10.7681	11.3212	6.3844	10.3032	14.2621	6.758	8.5274	9.3442	8.8423	11.5031	10.4345	13.3446	9.0107	9.6465	7.051	9.5271
PF3D7_1209300.mrna1_1	PF3D7_1209300.mrna1_1;410	410	9.7762	11.3971	5.8104	5.2475	8.4087	8.3526	9.2807	6.944	8.4697	9.9678	9.1523	7.3755	5.6982	8.7391	8.1617	10.6383	7.8627	10.779	7.9589	10.5519	7.0988	7.8222	5.195	10.2525	7.1414	6.3764	7.6136	7.3602	10.744	7.3941	8.7031	4.5717	9.1608	8.1737	7.1474	6.3493	5.4774	8.3945	8.3091	11.7263	7.3142	6.2513	7.8134	6.7662	9.3913	7.1335	8.1485	8.6804	3.5558	11.1081	8.8883	7.9702	8.696	9.1885	10.7813	5.8605	6.9948	13.6154	5.6135	8.2968	9.2806	7.429	12.6075	10.4591	13.4959	9.0765	9.4484	6.8815	10.3116	11.4449	7.0388	8.0738	14.3845	6.9	8.5126	9.1441	9.7848	9.2397	10.7104	13.4782	9.0179	9.9062	8.2308	8.8074
PF3D7_1209300.mrna1_1	PF3D7_1209300.mrna1_1;411	411	9.1184	10.9219	5.2887	4.9841	7.3912	7.3332	7.9246	4.9514	7.3358	9.4125	8.2998	7.2952	5.6775	7.5865	7.2189	9.4537	6.1133	9.0906	6.8595	9.5033	6.3825	6.4705	5.4506	8.9058	6.1081	5.1627	6.2823	6.499	9.4902	7.1792	7.6074	4.3082	8.3141	7.3494	5.6121	5.9465	5.0041	7.5749	7.8225	11.1642	5.4205	5.3009	7.1464	7.3533	8.3429	6.6371	7.3976	7.9264	3.9307	10.3004	7.8151	6.9382	7.1432	8.4653	9.6307	5.6932	5.2578	13.3008	5.2441	7.347	8.3825	6.393	11.2736	9.073	12.5201	8.0681	7.7704	6.1369	9.3707	9.9306	5.9284	6.0736	13.8702	6.373	8.2948	8.5121	10.415	7.8613	9.9083	12.6847	8.5468	8.6304	6.3519	8.509
PF3D7_1209300.mrna1_1	PF3D7_1209300.mrna1_1;412	412	8.8329	11.4195	4.8146	5.4353	6.5029	7.2433	8.1432	8.6779	7.1149	9.1027	8.2988	8.1951	5.4653	7.6551	7.3279	8.102	8.5707	4.6639	6.8392	8.7382	4.5765	6.2581	4.5705	7.9761	7.1797	5.292	5.5616	5.9381	9.2242	6.4222	7.0664	4.8354	7.5214	8.091	5.5478	5.1882	3.8298	7.4731	7.7353	11.3264	5.9409	5.3964	6.7218	6.5474	8.1829	6.4378	7.4864	7.234	3.5862	9.8653	7.1466	6.6635	6.1194	7.5276	8.8098	4.9846	5.8061	12.9697	5.0036	6.7578	7.84	6.5294	10.5189	9.0212	11.9667	7.6719	7.49	4.6927	8.6167	9.2645	5.6097	5.9741	13.8009	6.4573	6.8149	8.0443	7.3066	7.2901	9.5475	12.2634	7.9071	7.9856	5.6387	7.7927
PF3D7_1209300.mrna1_1	PF3D7_1209300.mrna1_1;413	413	10.2067	10.9021	5.0479	5.0777	7.1881	7.1913	6.7234	5.4561	6.0841	10.3397	7.7942	6.3723	4.7735	6.6132	6.8683	7.9144	6.1404	6.308	6.4893	8.6594	5.8176	5.7063	4.7334	6.9487	6.6109	5.1795	6.631	5.6241	9.0672	6.2477	6.5889	3.9727	7.4368	6.6712	4.9639	5.6943	3.319	6.9383	7.6392	10.2161	6.3466	4.851	6.3096	5.5546	9.2532	5.2353	7.6514	6.702	4.5423	9.4018	6.9026	6.3425	5.8227	8.0488	9.4158	5.0391	5.2168	12.2881	5.769	6.4038	7.4262	6.6792	10.9131	8.8308	11.5804	7.9185	7.0014	6.12	8.0555	9.9235	5.1469	5.6355	14.3104	5.2994	7.2143	7.5632	7.1498	7.7962	9.9541	11.9433	8.1599	7.3565	6.3257	7.5984
PF3D7_1209300.mrna1_1	PF3D7_1209300.mrna1_1;414	414	8.6516	11.5456	5.3334	5.2705	7.3499	7.6056	6.969	5.4931	6.1254	9.6841	7.8566	7.257	4.4316	7.0218	7.3452	8.2706	6.1418	4.8787	7.7138	9.1766	5.5217	6.4386	4.1144	7.5247	6.7382	8.722	5.797	6.8605	9.4796	6.2197	7.628	4.1268	7.2882	7.347	7.7598	5.2063	5.1123	7.9378	7.9446	10.9316	7.7276	5.8329	6.2475	6.06	7.4417	5.3646	8.2926	7.6432	4.2016	9.4452	7.4973	6.4029	6.1733	7.6554	9.6261	4.5981	6.7413	13.087	5.6488	7.0981	7.437	6.9041	10.5041	9.482	11.8828	8.2227	7.3924	5.2987	8.2186	10.1188	5.5871	6.8342	13.9947	4.9919	7.0219	7.6004	7.1412	8.0038	9.8965	12.1868	8.1362	8.1731	5.9554	7.2842
PF3D7_1209300.mrna1_1	PF3D7_1209300.mrna1_1;415	415	9.5419	12.7046	4.435	7.1288	8.2844	7.2903	6.9858	5.7219	8.0547	10.1708	9.036	9.1622	6.1739	8.1669	7.9442	9.3793	6.6972	6.2683	8.1523	10.3038	5.2415	7.7389	5.5966	8.9495	7.1412	10.0341	6.5279	6.7251	10.4404	7.4848	8.7115	4.756	8.7463	8.941	8.7428	5.4828	2.7803	8.4401	9.4476	12.5545	9.1565	4.1027	7.0911	5.4323	9.0664	5.7487	8.7512	9.3714	4.4403	10.587	8.385	7.2823	7.4395	8.7492	9.9523	5.5295	6.6876	13.957	6.105	8.084	8.747	8.2254	11.4187	10.4002	13.6515	8.5091	8.1027	5.1743	9.5169	10.5828	5.057	6.323	14.5245	5.5948	8.1408	8.7074	7.88	8.2009	10.272	13.5398	8.3051	9.2658	6.3743	8.776
PF3D7_1209300.mrna1_1	PF3D7_1209300.mrna1_1;416	416	13.0924	12.5884	5.6456	6.0123	8.9343	8.3377	8.4465	6.2348	8.6716	12.5796	9.9432	8.4452	6.5854	8.6471	8.2163	10.8987	7.3975	5.7409	8.9865	10.4666	5.4002	8.0845	5.1164	9.4325	8.1188	10.074	7.0288	8.0346	10.7832	7.3395	9.322	5.2502	9.1431	8.5423	9.3674	6.3049	3.8329	8.9945	9.8498	12.2658	9.7075	4.9736	8.6445	6.0197	12.2728	6.8605	9.0746	9.6584	4.5644	11.3654	9.1072	8.6028	8.2412	9.0299	11.274	5.7159	6.3266	14.1376	6.7241	8.0834	9.2857	7.8758	12.4612	11.0998	13.7638	9.2596	8.342	5.6868	10.1365	11.3861	6.8902	5.8592	14.7346	6.0367	8.2068	9.2062	7.9527	9.1233	11.2455	13.8448	9.1346	9.7974	5.3023	10.8713
PF3D7_1209300.mrna1_1	PF3D7_1209300.mrna1_1;417	417	9.7181	11.6233	5.6656	6.9278	7.7464	8.3236	8.493	5.477	8.1024	10.0243	9.3501	7.8514	6.6588	7.9537	7.9821	9.804	6.1695	7.425	8.4983	10.2814	6.7597	6.9673	2.4168	9.8645	7.1587	9.7359000000000009	6.7184	7.3291	10.4337	7.9041	8.8948	4.332	9.3731	8.4944	9.786	5.7206	4.4828	9.1279	8.9896	11.1197	9.2538	5.4486	8.5904	6.6411	9.1553	6.0498	8.9051	9.2954	3.8953	11.4055	8.4864	8.0292	7.8231	8.6413	9.7732	5.5011	6.5447	13.3433	5.7721	7.9214	9.0013	7.1214	12.2164	10.4666	13.5797	8.9333	9.0843	5.7101	9.3113	10.4915	6.1721	6.8988	14.656	6.6388	8.2755	8.9375	6.7904	8.5256	10.497	13.6519	9.1514	9.9192	6.4765	8.2159
PF3D7_1209300.mrna1_1	PF3D7_1209300.mrna1_1;418	418	9.8924	11.2418	5.7774	6.9821	7.4568	8.6143	7.8061	5.9215	7.0407	10.4588	9.165	10.7686	7.6773	7.5889	8.8686	9.1328	6.64	7.4518	7.551	10.4662	6.898	6.7653	4.3695	9.1329	8.6548	10.252	6.3203	7.5517	10.1975	7.2829	8.6373	4.1301	8.444	10.0001	9.6944	7.3789	6.3199	9.2266	10.0465	10.5136	9.9167	6.3503	7.9605	5.7669	9.6583	6.5741	8.7938	10.2419	4.106	11.2335	8.4131	7.6626	7.648	9.0592	9.9705	6.0239	7.7953	12.5941	6.8037	7.724	8.7775	7.5682	11.0017	10.1629	12.424	8.4192	9.0734	9.0159	8.3421	9.6908	5.6023	7.0358	12.8536	7.0767	7.676	8.5969	7.9253	8.3363	10.2765	12.7858	8.2568	10.0292	9.5608	8.5877
PF3D7_1209300.mrna1_1	PF3D7_1209300.mrna1_1;419	419	7.9112	5.8472	4.9364	6.2957	4.6053	8.1539	5.9937	4.3399	4.7054	8.0213	7.3339	6.2118	5.963	3.9088	7.87	6.7639	5.4614	5.0866	4.3111	6.11	6.0352	5.1089	5.0405	7.7812	5.2165	9.5108	4.5103	4.9174	6.2236	6.4959	6.9573	4.4005	8.0137	7.2722	8.9121	4.4074	5.9293	8.0519	8.6181	5.8076	9.3231	4.9819	5.4286	4.2411	7.0083	3.6241	7.7496	8.9344	3.7474	9.5753	5.4443	4.8664	6.2559	7.6021	6.14	3.9662	6.6531	8.0691	5.5895	5.3695	5.9026	4.8354	9.8141	7.0021	9.3007	5.393	5.5401	8.4453	5.373	6.2348	4.9686	5.218	8.6159	5.8043	6.5075	5.7222	5.7981	6.6645	7.4331	10.1083	5.921	6.4089	8.1065	5.0896
PF3D7_1209300.mrna1_1	PF3D7_1209300.mrna1_1;420	420	6.761	6.3245	5.0444	7.3562	3.106	10.3292	5.0955	6.0014	5.3971	6.7298	8.313	7.9859	6.7824	3.6769	10.1018	5.9124	6.2443	5.8853	6.0529	5.6132	6.9021	4.8232	5.2388	10.6999	9.654	10.1582	6.5806	6.1936	5.9605	7.8169	6.9481	4.6622	10.4936	9.7158	9.7935	5.995	7.4487	8.1298	11.1405	5.6017	10.5871	7.1763	6.1225	7.2426	6.2977	5.7829	8.6121	11.0394	3.3937	9.7859	4.3896	5.6276	6.7618	8.4385	5.2998	4.2157	6.2578	5.3237	5.9083	4.9588	6.4043	7.1468	9.2672	8.0552	7.5434	7.1938	5.8283	5.6935	6.6506	3.4777	4.4594	6.1033	6.0336	6.4849	5.5702	6.2811	7.8485	8.2849	8.2956	8.02	7.2567	7.0274	6.3904	6.1641
PF3D7_1209300.mrna1_1	PF3D7_1209300.mrna1_1;421	421	6.6302	5.627	4.6837	5.8283	3.9269	4.1285	5.7252	5.2895	5.2114	6.8304	8.517	5.9713	5.0794	4.6915	4.9764	4.8699	5.9177	5.7471	4.4396	5.6687	6.19	5.3754	4.9416	5.9481	8.4523	3.3147	5.3038	4.9932	6.0213	6.2141	6.0938	4.8699	5.292	8.6676	5.2724	3.5717	5.3844	4.6932	5.6349	5.195	5.5765	4.8958	6.0896	5.588	5.4542	3.8237	4.4822	5.7282	4.5211	5.6539	5.3816	6.068	6.6508	6.6559	4.847	4.7745	4.6741	4.6023	6.191	4.3284	5.6326	6.5435	7.6122	5.09	6.7905	8.3733	6.6087	5.8184	8.6083	5.5638	3.1875	5.5407	5.6082	5.4854	5.6893	6.2748	6.3792	5.9521	6.6776	6.8053	8.8397	6.697	6.843	8.8055
PF3D7_1209300.mrna1_1	PF3D7_1209300.mrna1_1;422	422	6.0135	5.7382	4.9741	6.1851	4.3234	5.0904	5.135	4.0815	4.5472	6.5129	5.3681	5.1574	5.6761	4.2987	5.6949	5.844	5.8562	6.4386	4.756	4.1276	6.4983	4.7876	3.9231	5.1489	7.9692	3.5801	5.6704	4.6421	5.9572	6.6621	6.1985	3.7856	5.314	8.9454	4.437	4.8425	4.5279	4.9982	5.4419	6.1799	4.2118	4.4614	5.9369	4.4925	5.332	5.2396	4.5046	5.3688	5.3628	6.1757	6.7905	6.1975	7.7723	6.1665	5.3985	4.9279	4.7032	5.769	5.9632	4.5129	6.8644	6.4694	7.4154	5.5549	6.4989	7.9137	6.0319	7.0291	9.1021	4.905	4.855	4.4316	6.5836	5.9373	6.3214	5.673	7.6192	5.6651	5.4429	7.0292	7.8562	6.6457	6.9944	8.3228
PF3D7_1209300.mrna1_1	PF3D7_1209300.mrna1_1;423	423	6.1851	5.9155	4.6375	4.5211	3	5.4046	5.4313	4.1375	2.4621	6.8293	4.1235	3.8875	5.3761	2.6206	5.9355	4.9941	5.101	4.3944	4.251	5.6829	6.9819	3.228	5.1542	6.235	7.697	4.477	4.382	5.0076	5.1946	6.4378	5.4744	4.8817	5.9378	8.3188	4.9941	4.2645	4.1619	5.23	5.2357	4.62	5.2698	4.8253	5.7109	3.5323	4.9369	3.7949	4.4202	5.2261	5.1643	6.0798	6.0802	6.1729	7.1033	5.225	4.7808	2.6645	4.5874	5.5564	5.6129	4.1489	5.8171	7.9699	7.3004	5.3381	5.5729	7.8122	6.3203	6.7842	9.0384	5.157	4.4634	5.0531	6.7321	4.5777	4.6502	5.9366	8.0843	6.2449	6.261	6.3799	7.5199	6.7481	7.3946	8.3405
PF3D7_1209300.mrna1_1	PF3D7_1209300.mrna1_1;424	424	6.0596	5.7257	5.0067	5.2784	3.5385	4.5558	5.823	5.5916	4.1144	6.4775	7.3644	5.0815	5.3245	4.0072	5.4489	6.0557	5.6215	3.8787	3.84	5.1771	7.0696	4.0951	6.5755	5.6375	7.1086	4.8525	4.3161	4.4679	5.8829	7.0224	5.8367000000000004	5.7708	5.6241	7.8218	6.3908	4.1293	4.9787	4.3688	5.4816	4.594	4.6124	4.0942	4.7268	4.7501	3.9069	4.7225	4.627	5.1562	5.6829	5.6401	5.9298	5.8622	6.0974	4.4469	5.4091	5.3782	5.5014	8.3469	5.4617000000000004	4.4535	6.4426	9.5303	6.8422	5.804	5.3586	6.873	6.1641	7.0492	8.0333	4.6311	4.9402	4.4053	8.7749	5.4005	5.487	5.6427	9.9754	6.5804	5.6115	6.4893	7.3061	6.4249	7.9382	7.3335
PF3D7_1209300.mrna1_1	PF3D7_1209300.mrna1_1;425	425	6.3386	5.1615	5.6264	5.0081	4.6182	6.3815	4.9064	3.1127	2.7908	6.6069	3.2434	4.7404	4.6404	4.1077	5.4443	5.4433	6.0687	3.6218	2.0635	5.2396	5.285	3.9495	4.1235	3.9098	6.6855	4.6276	3.7104	3.9317	5.0405	6.1315	6.4084	3.3349	3.121	6.3523	4.607	4.8505	3.1538	5.299	6.0529	5.0845	5.1735	4.116	5.7428	4.7049	4.1194	5.2906	5.6401	4.7306	5.6733	4.8714	4.9547	6.007	3.9919	4.9406	5.6608	4.5705	4.327	5.5404	5.9042	4.3234	5.8704	8.4247	6.892	5.0772	3.4141	6.9542	5.1635	6.3623	6.3686	4	3.4033	4.4725	5.2913	5.3764	4.6064	4.6915	9.381	6.1729	5.1391	6.247	5.8037	5.9966	6.7866	5.5251
PF3D7_1209300.mrna1_1	PF3D7_1209300.mrna1_1;426	426	5.4002	5.4643	4.6035	5.2743	4.9122	5.9973	5.6542	4.269	5.0505	6.0736	3.8836	3.4621	5.1152	5.1173	5.7903	5.0742	5.6047	5.0466	4.4555	5.6314	5.3466	3.4141	5.6288	4.3813	4.8866	5.1194	5.3639	4.5969	5.3906	5.1767	5.6806	2.9928	5.0879	5.2649	5.342	3.3827	4.8866	5.3284	5.55	5.302	4.5185	4.2257	4.3234	5.2005	3.7929	5.1127	5.0383	4.8032	4.373	4.6171	4.3001	5.0972	2.7592	4.9754	5.0674	5.3205	4.7131	5.9789	5.5662	4.6282	4.784	6.3577	5.5239	5.2702	5.285	6.5767	6.2602	5.3597	5.405	4.6218	5.3649	5.527	5.2642	4.9463	5.7613	5.4793	8.2513	6.1079	6.1589	5.6882	5.7382	5.8352	5.8445	5.1918
PF3D7_1209300.mrna1_1	PF3D7_1209300.mrna1_1;427	427	5.6605	4.7393	4.6977	4.6023	4.9662	5.2016	5.013	4.6299	3.1859	4.957	2.7698	4.0444	4.8634	2.6017	4.7692	5.6899	4.4699	5.1985	4.4848	3.61	5.4735	4.2979	5.9919	5.4545	3.4128	4.2265	5.3277	4.6241	5.4545	5.9537	6.0938	4.3723	5.6826	5.4902	3.3576	4.2698	3.1194	4.9991	6.2186	4.4053	4.5404	3.211	4.7798	4.7153	4.4229	4.9676	4.8822	5.5314	6.1264	3.8146	5.0224	5.3323	3.6194	5.5267	10.3434	5.2384	5.191	5.1123	4.9745	4.6542	4.8895	7.3123	5.1077	6.4634	4.9612	7.011	5.7921	5.9971	5.7274	10.5217	5.1855	4.9662	6.11	5.1946	4.4522	4.8253	8.166	4.8909	6.1723	4.8455	6.6857	6.0663	6.2965	5.5049
PF3D7_1209300.mrna1_1	PF3D7_1209300.mrna1_1;428	428	6.9838	5.3568	4.8535	5.6056	3.3363	5.0108	5.0361	3.8207	3.8319	5.9743	4.9059	4.9814	4.7735	1.111	5.1687	4.8992000000000004	5.1914	6.7931	3.4249	4.6415	7.2227	5.0027	5.0841	5.0631	4.7955	3.3434	3.1391	3.84	5.8607	7.8129	5.4751	2.0909	5.2869	5.1623	3.8748	2.7698	4.3074	5.4128	5.843	4.5317	3.0548	3.4738	5.1077	4.3674	5.393	4.1731	4.5361	5.6876	2.8679	2.2479	7.3361	5.4621	3.7991	5.6112	5.405	4.3118	4.5236	5.392	4.466	3.6253	5.0505	7.4113	5.6215	6.0538	6.3293	6.7507	5.853	5.4212	7.692	5.3903	4.4757	4.641	5.6614	5.6041	5.4403	4.6943	7.2329	3.7049	6.35	7.1869	6.2046	5.673	6.0594	7.2329
PF3D7_1209300.mrna1_1	PF3D7_1209300.mrna1_1;429	429	6.4361	6.0596	3.1985	5.5454	3.7225	4.7666	5.2307	2.7949	2.8699	6.2223	4.0054	7.3194	5.3096	1.7991	4.3674	5.4463	4.2608	5.1256	4.373	4.0712	10.5562	3.5211	4.433	5.714	5.4019	4.5279	4.8555	4.4854	4.4053	9.901	5.4838	3.5046	5.4152	5.151	4.4647	2.3978	5.3854	2.9411	5.0063	3.8629	3.7887	4.1194	5.0798	4.4777	4.6088	5.5723	4.1779	5.2544	4.8885	4.9098	5.4731	6.1609	3.5717	4.9575	4.4074	5.4346	4.5957	4.6112	5.4909	4.3176	3.5398	7.1069	6.2961	5.6662	5.9042	5.36	4.8415	5.2891	7.7091	5.3374	4.1683	3.3951	4.5329	4.4535	4.033	4.6531	7.7193	5.1135	6.3089	6.7875	5.025	2.5583	5.0201	7.3664
PF3D7_1209300.mrna1_1	PF3D7_1209300.mrna1_1;430	430	5.4074	5.7706	6.0389	4.9565	2.4249	4.5078	4.4067	4.1554	1.8359	5.7884	5.5662	4.903	4.849	4.0206	3.757	5.6679	5.55	5.2464	5.1077	4.4951	8.2842	4.6662	3.9873	5.2887	6.1572	4.26	5.1767	4.4195	4.9383	8.2697	5.2284	2.6848	6.0173	5.8352	4.5217	4.5826	5.0321	4.7714	5.8407	2.856	5.1603	4.366	4.5534	4.1763	4.1803	4.0815	3.9681	4.5546	4.2133	6.2906	5.0755	5.2776	4.2273	5.0413	5.233	3.6747	4.3868	5.4877	5.6576	5.0148	5.1235	7.9376	6.0146	6.8283	6.3438	5.1194	2.3868	5.3262	7.029	4.5595	4.3205	5.1659	5.0518	5.0054	5.2365	4.9141	8.1285	5.4249	7.0487	6.5125	5.6447	3.0531	6.0892	6.0959
PF3D7_1209300.mrna1_1	PF3D7_1209300.mrna1_1;431	431	5.6444	4.8125	4.1595	5.0509	2.4647	4.8079	4.8176	2.6346	3.6264	5.3923	4.4575	6.059	4.1035	3.7517	4.4469	4.568	4.5097	2.7803	4.439	4.0426	7.296	3.5059	4.8733	5.9803	5.8032	3.2479	6.3935	3.6358	4.851	6.7715	5.5931	4.1043	6.3747	6.0674	4.4653	7.158	4.6882	5.0955	5.3782	3.8115	6.3225	4.5856	4.8714	4.0772	4.557	3.9709	4.8943	4.7377	4.9481	4.3951	3.3176	5.142	4.1375	4.8595	5.6229	4.9676	4.218	6.1123	5.9112	4.121	4.3169	7.69	6.1562	6.6649	6.1385	4.6106	4	8.5456	6.7634	7.1483	4.2979	4.9345	8.2555	4.9486	4.4893	4.7918	8.0525	6.0226	6.0993	6.8158	5.9898	1.7225	8.7901	5.1404
PF3D7_1209300.mrna1_1	PF3D7_1209300.mrna1_1;432	432	6.2325	4.3709	6.9944	5.314	4.7175	4.8268	7.6418	8.7772	4.9293	6.4365	5.8765	7.7247	4.8304	4.1043	5.554	5.366	8.2705	4.7393	4.3341	6.3637	6.6064	6.1761	4.6848	6.76	7.6536	3.2311	6.3598	5.1123	7.1036	7.2288	6.6041	3.2675	6.6795	8.3098	5.5002	5.4346	8.7839	5.7049	4.8943	4.0583	6.079	6.9383	5.3313	4.4828	4.8278	4.985	5.4236	5.1085	5.0618	5.6366	6.8354	6.0043	6.0887	5.3597	6.7879	5.8227	5.9203	5.3147	4.785	4.106	5.4538	7.0135	8.5482	5.8156	4.785	5.1538	4.1144	6.9261	8.1412	6.9966	4.5204	5.9955	4.4456	4.9805	5.4935	5.337	7.4534	7.0255	6.842	6.5972	6.059	4.6605	6.9822	8.3004
PF3D7_1209300.mrna1_1	PF3D7_1209300.mrna1_1;433	433	6.2147	4.774	4.7153	5.2821	3.5789	4.9547	6.7283	8.7529	3.6803	7.1679	5.0993	6.3712	4.0488	3.9439	4.7236	5.1595	8.668	3.8207	4.235	6.9812	6.4222	6.234	6.4841	5.4598	7.4963	4.3868	6.1693	5.1014	6.5759	6.6598	6.7219	3.441	5.8595	8.1667	4.5166	5.374	8.6182	4.756	5.1591	4.4175	5.021	5.9937	5.8831	6.0215	5.5993	5.4195	5.0657	5.8686	6.8605	5.9588	6.4803	5.5367	6.2525	6.3374	6.5336	3.7908	5.7698	5.2415	5.2931	5.2399	4.9635	8.2931	8.6172	6.2327	5.6023	4.7882	4.5304	8.985	7.4689	5.5537	3.757	5.8163	6.6947	5.7669	5.6456	5.292	9.7308	7.0841	6.5416	6.3602	5.7631	4.477	8.0822	7.545
PF3D7_1209300.mrna1_1	PF3D7_1209300.mrna1_1;434	434	5.9989	5.3716	5.337	4.6462	3.8885	5.1731	7.0141	8.0227	4.6999	6.3067	4.8718	7.4561	4.742	3.0514	4.4561	6.8697	8.7963	4.7355	4.435	6.8582	6.8335	5.2118	4.121	4.6588	7.2374	4.6611	5.5954	5.243	6.5931	6.7806	7.118	5.1383	5.0955	7.6764	4.516	5.489	8.3094	4.8006	5.9853	5.1799	4.6023	6.1739	5.2694	5.3327	4.5392	6.2315	4.4535	5.2063	2.7866	5.62	5.7407	4.7729	5.6968	5.9855	5.6112	5.3085	5.0206	4.9547	4.7285	4.3334	5.6545	7.1166	7.7997	6.2201	5.0184	4.4229	4.3234	4.9667	7.4037	5.1022	4.1946	5.7798	6.0514	4.2698	4.5103	6.035	8.6588	5.8487	5.6531	6.0255	4.8115	4.5423	6.0685	6.7454
PF3D7_1209300.mrna1_1	PF3D7_1209300.mrna1_1;435	435	6.3082	5.1898	5.7637	5.407	4.1635	4.5589	5.9941	8.8145	5.2702	6.2547	5.9946	6.5102	5.2052	5.013	4.3455	5.8435	8.9795	4.8395	3.9607	6.7447	6.2546	6.6703	4.0849	6.1328	6.988	3.144	5.0237	4.3561	6.7255	6.3756	6.4128	3.144	6.4655	7.585	5.1562	4.3778	9.1541	4.406	4.6462	6.1568	4.8924	5.5847	5.6375	4.0206	4.4323	5.4944	5.5622	5.4816	4.5429	5.5342	6.4451	6.0957	6.0319	5.5993	6.601	4.8192	4.9016	8.1359	5.4689	5.5847	4.8904	6.8119	8.381	6.1554	5.7679	5.701	4.111	4.5607	6.9146	6.0025	4.3147	6.1001	7.4844	4.2608	5.5555	6.3863	8.2954	6.7276	6.4854	5.1639	5.0365	4.9486	4.8445	6.0644
PF3D7_1209300.mrna1_1	PF3D7_1209300.mrna1_1;436	436	6.1424	5.2979	5.6008	5.047	4.2016	4.6519	7.105	8.9579	5.4182	7.596	4.5166	6.8154	5.076	4.5826	4.7714	5.8179	9.044	4.3937	5.7043	6.4912	6.7776	5.4951	4.8104	6.9092	7.219	5.6576	4.9602	4.2898	6.5776	6.8382	6.9757	4.2787	6.548	7.8949	4.5552	5.1371	9.0334	5.4731	5.3172	5.0592	4.2141	5.51	5.2979	4.6363	5.5214	6.0555	3.9551	5.3255	4.9964	4.6786	6.4764	6.5392	5.7584	6.342	6.4888	5.1647	6.0433	4.889	5.7703	5.2376	3.8709	6.7225	8.5718	5.2095	5.7115	5.5469	4.5632	5.6044	8.0315	6.6472	4.3799	5.5251	6.6991	5.4057	5.238	4.8822	7.9103	7.1854	6.3361	5.9644	5.3896	3.2854	5.5759	7.2195
PF3D7_1209300.mrna1_1	PF3D7_1209300.mrna1_1;437	437	7.1323	6.4469	5.671	4.6786	3.3632	4.211	8.1707	9.6838	4.3455	7.738	3.8934	6.8999	5.4947	4.3205	4.1268	4.9331	10.0984	5.1408	4.5065	6.3551	6.7678	6.4642	5.5524	7.0038	8.7927	4.272	2.9616	4.2972	6.1961	7.2792	7.2707	5.1408	6.6639	9.5408	4.3132	3.5273	8.7356	4.9686	6.4733	4.1715	5.0112	6.4121	6.128	6.7502	6.959	5.2472	6.3604	6.363	4.4627	6.2139	7.4289	6.2508	5.9134	6.5538	7.1568	5.3611	5.5494	5.8422	4.9359	5.0378	8.0169	6.5072	8.6243	5.6002	6.1741	6.1548	3.7981	6.2311	12.6176	7.5544	4.9107	6.3279	6.5477	5.079	5.4453	7.0624	8.3742	7.0768	6.7493	7.3433	6.4894	5.7592	7.6274	11.6316
PF3D7_1209300.mrna1_1	PF3D7_1209300.mrna1_1;438	438	8.1544	6.6187	6.0201	6.0166	4.5292	7.1507	7.0834	8.0099	5.3122	8.9854	4.6559	7.0477	5.4002	5.4436	6.976	5.2157	8.5238	3.441	5.5832	7.5661	7.0522	6.6182	5.1902	5.1485	9.3656	5.9388	6.1342	6.0892	6.7166	7.0919	7.8986	4.5361	5.8699	9.7819	5.1679	6.5893	7.6071	5.8102	5.0976	5.9203	5.5176	8.2956	5.5487	5.7107	7.7962	6.5146	6.4348	7.1301	7.1747	6.5714	6.437	6.3623	6.6771	5.7714	6.8004	6.1436	5.5765	5.2873	6.0503	5.7057	9.3863	9.5878	7.0012	6.4082	5.8321	5.3736	5.2059	6.0663	12.5654	6.785	5.9846	6.5932	6.3832	5.6806	6.7637	7.9033	9.5669	6.7707	6.3959	6.3118	5.8824	5.6256	7.4206	12.088
PF3D7_1209300.mrna1_1	PF3D7_1209300.mrna1_1;439	439	7.9342	5.6002	6.2746	6.2413	6.4254	7.437	7.3999	8.3407	6.5359	8.7509	4.852	7.6135	6.0568	5.2079	7.3711	5.4453	8.4219	4.8807	6.6817	7.3051	6.8581	6.2271	4.4496	10.5708	8.1012	5.0925	6.69	5.9286	8.1844	7.4179	7.5614	4.5447	10.0292	8.9055	6.0228	6.4446	6.5697	5.896	6.6981	4.6247	2.7049	7.1502	6.1497	6.0902	8.3038	7.5331	6.5785	6.3448	5.2909	6.4955	6.5312	6.4975	6.4928	6.5668	7.0582	6.2257	4.5179	5.4195	6.5674	6.4687	8.6686	8.2993	7.0787	7.2295	6.2477	6.8184	5.4835	6.1811	11.81	6.7195	6.2931	5.4594	5.8115	4.7703	7.1125	7.2287	8.7611	6.708	7.6452	6.1173	5.9035	5.6302	7.6697	12.033
PF3D7_1209300.mrna1_1	PF3D7_1209300.mrna1_1;440	440	9.4164	6.0354	9.0366	6.8688	6.4263	8.6592	6.4194	8.1604	6.132	9.1328	6.5987	7.9506	6.3935	5.9016	8.9828	6.6124	8.8724	4.7388	6.7075	6.7169	6.2737	7.2152	6.7979	11.2473	7.3937	6.0144	6.4563	5.5248	6.9659	7.015	7.955	6.6768	10.9978	8.0511	5.8278	4.7015	5.7369	5.9581	7.153	5.5549	5.5357	6.9024	7.354	6.9937	9.4716	7.6496	5.9805	7.4435	4.4989	7.2917	6.3345	7.8184	7.8572	7.4087	7.6665	7.7894	5.9402	5.9665	6.8441	5.7608	8.0849	6.6952	7.2295	8.5716	6.2718	5.8856	6.2525	6.5314	12.4799	8.0756	7.3515	7.7735	7.8605	6.0792	6.4192	7.7133	8.2929	7.0175	8.5797	6.6989	5.9848	6.4214	8.2279	12.0069
PF3D7_1209300.mrna1_1	PF3D7_1209300.mrna1_1;441	441	9.5267	6.5053	6.4026	5.6203	6.5419	9.3953	7.018	9.0149	6.9456	9.7469	6.3445	8.7346	6.044	6.4123	10.0691	7.1269	9.2043	6.0009	5.9572	7.0477	6.6793	6.6149	6.4486	11.3793	8.6582	6.203	5.7444	6.0697	7.1402	7.5951	7.7559	3.6814	11.0253	8.7265	6.1908	6.3382	6.1073	5.5097	7.3146	6.8504	5.5267	7.6468	6.2194	5.9399	9.1491	7.9417	5.126	7.4833	5.1938	6.8964	6.5247	7.1757	7.5858	7.0154	7.556	6.4172	5.7692	5.8592	6.5823	6.6446	8.6375	7.4707	7.4243	9.4256	6.504	5.6017	4.0241	8.1128	12.8286	7.1231	6.9301	5.9898	6.8694	6.4167	7.5714	7.4199	7.7491	6.6847	9.3728	7.1585	6.0902	4.9241	8.4553	12.6531
PF3D7_1209300.mrna1_1	PF3D7_1209300.mrna1_1;442	442	9.5051	5.463	6.4611	6.2441	5.0308	9.6357	6.3588	8.7675	4.504	9.3558	6.4537	9.0899	6.3183	4.4989	10.0389	6.6578	8.9339	6.417	6.3516	6.0405	8.113	7.4302	5.9891	11.1392	8.8333	5.2813	6.0978	6.0646	6.6865	8.0134	7.88	4.7655	11.2533	9.1855	4.6536	5.3462	6.9402	5.8117	7.5433	5.7463	6.3199	7.5664	6.6731	5.8721	9.2221	7.1939	5.1202	7.38	4.9505	6.4824	7.1326	6.9123	6.5484	7.5996	7.5603	6.1123	7.0706	5.6129	6.1352	6.4308	8.321	7.3698	6.6328	9.2305	6.126	5.382	5.4005	6.3813	12.5743	6.9833	6.9748	7.0646	6.2679	6.1018	6.6558	7.5593	7.9664	6.0548	8.5898	7.2702	6.4444	5.7947	7.3314	12.893
PF3D7_1209300.mrna1_1	PF3D7_1209300.mrna1_1;443	443	8.356	5.7779	7.6332	6.5375	4.5583	9.593	9.3735	8.1475	5.7729	9.0186	5.0531	8.6469	5.9547	4.4356	9.8896	7.0475	8.0659	6.1334	5.9095	6.7025	8.153	6.4704	6.601	11.7213	8.1146	6.228	5.9062	6.8912	7.1137	7.7027	7.6673	5.8639	11.4707	8.7946	5.5629	6.4381	5.7428	5.3107	6.9537	5.6115	6.5661	7.8845	6.0328	6.7329	8.9711	5.5937	5.8056	7.688	5.5937	7.4943	6.8199	6.614	6.7164	7.2627	6.1383	6.128	5.1867	6.3825	6.2546	6.8059	9.0843	7.2753	7.4879	8.4515	7.0957	6.2411	5.4906	6.0394	12.3809	6.3997	6.1493	5.9704	7.072	6.7688	6.6213	7.9644	7.2544	7.4357	8.0443	6.9684	4.8875	5.7509	8.237	12.4995
PF3D7_1209300.mrna1_1	PF3D7_1209300.mrna1_1;444	444	6.7275	5.7677	5.4009	5.0583	3.3547	8.5125	5.3477	6.1835	2.541	6.8907	5.735	5.3909	5.527	2.3923	9.2703	5.7623	6.6112	5.6576	5.5062	5.4578	6.9197	4.4202	5.4578	9.7049	6.8397	4.2824	5.8278	5.2731	6.4519	6.5404	7.0126	5.8092	9.2197	7.1253	5.0566	5.2824	4.6758	4.7137	5.353	3.7677	5.3747	5.4699	4.4757	5.1611	7.2425	6.2012	4.3132	5.3903	4.4634	5.3092	5.3434	6.5621	5.2475	7.0421	5.2373	4.4148	5.7063	5.6291	5.8245	6.5569	6.8406	5.8517	6.5328	7.4085	5.0255	5.3089	4.0374	6.1829	11.5409	5	4.9828	4.5317	4.9486	6.0648	5.5552	5.2612	6.6978	5.5838	7.3987	4.3526	6.005	4.5204	6.7109	11.3648
PF3D7_1209300.mrna1_1	PF3D7_1209300.mrna1_1;445	445	10.3577	6.0314	5.8782	6.1554	4.3009	9.3549	6.5708	8.0634	5.4535	9.9194	5.3892	8.35	5.5981	4.3778	9.9159	5.7573	8.0648	5.9383	4.8953	6.0989	6.3689	11.3197	5.5567	11.2979	8.367	5.3169	7.3586	5.7793	5.8607	7.8791	10.3684	4.9467	11.4185	9.3123	5.0548	6.77	4.2434	6.3445	6.9898	4.6656	4.3512	8.1836	7.5139	5.898	9.6537	5.7285	6.4744	6.8987	4.3118	6.875	7.1114	8.1791	7.7888	6.9917	6.1721	4.9837	4.565	5.6334	7.897	6.3913	8.221	6.8023	6.0633	7.956	8.5128	6.4119	4.8304	6.6784	12.0236	6.2677	6.2917	5.546	7.8234	8.6188	6.8437	7.4393	7.4827	5.6536	8.9342	9.0194	6.957	5.2196	7.8153	12.1509
PF3D7_1209300.mrna1_1	PF3D7_1209300.mrna1_1;446	446	7.0376	5.9616	5.7477	6.383	5.1289	8.8066	5.5166	6.1334	3.757	7.1955	5.1914	6.606	5.4376	4.0295	9.1271	5.3201	6.8993	5.4353	6.1477	6.233	6.5395	5.7296	5.7115	9.6038	6.4237	4.8405	5.2161	5.9155	6.5566	6.5002	5.6628	5.0917	9.6329	7.099	5.3216	5.0505	5.1723	4.9402	7.5701	3.9011	5.6685	7.0148	5.6343	5.9704	6.4007	5.5466	6.4043	7.9893	5.076	5.2895	6.7089	5.7642	6.8017	7.1847	4.437	5.572	3.3992	5.3462	7.57	5.3441	10.1549	7.2998	6.1673	6.3187	6.6275	5.5506	4.8156	6.0813	8.7286	5.2392	5.3234	5.6121	6.5402	7.3495	7.0943	9.8875	7.1153	6.2089	7.6986	7.176	5.9437	5.6317	6.6054	8.7976
PF3D7_1209300.mrna1_1	PF3D7_1209300.mrna1_1;447	447	7.2108	5.4861	5.4979	5.2536	4.8084	6.7971	5.4496	5.9948	4.2087	6.5691	4.9388	6.5229	4.0695	4.5729	6.1014	5.4316	6.2396	5.6991	5.7115	6.7914	6.7679	5.7519	5.3816	9.9808	6.5089	4.7586	4.2071	5.995	7.0999	6.6143	6.6968	4.8664	7.6319	6.5048	4.9551	5.1957	4.9644	5.6522	6.8701	3.7634	5.6384	6.9216	5.9889	6.3523	5.9399	5.8138	6.2785	7.5272	5.2106	6.1673	5.5632	5.9649	5.6693	6.1241	5.3041	5.3558	5.5928	6.4851	7.2237	6.3054	9.8811	5.8437	5.1843	5.9165	8.2317	5.3823	5.246	7.0793	8.7203	5.8237	6.1579	5.7471	7.6702	6.719	7.1398	9.4696	6.4973	5.9718	6.6125	8.3192	5.5841	5.0811	6.7181	9.0865
PF3D7_1209300.mrna1_1	PF3D7_1209300.mrna1_1;448	448	8.3681	6.896	5.7458	5.5087	5.4326	8.261	7.6417	9.4518	5.6528	8.0687	7.3439	8.7496	5.3259	5.3074	8.1043	6.7987	9.4647	5.7035	6.7153	7.9131	9.3041	5.9754	6.1173	12.1131	9.5991	5.1815	6.4325	5.2698	8.5711	8.2197	8.0256	5.8706	12.1038	10.3891	5.5789	5.7118	5.9866	7.2474	8.8591	5.4637	5.3702	3.969	6.6529	5.0072	7.7001	7.7737	7.3768	8.2031	6.9067	6.9022	5.5937	7.7671	6.9128	6.4487	6.6533	6.986	8.099	5.9241	9.5841	7.4151	10.9863	7.9679	7.4843	7.2431	9.8466	7.2226	5.6212	6.278	6.6428	7.3858	6.862	6.3818	7.6331	10.1047	6.9326	11.0907	9.2774	7.2848	7.2954	9.6944	7.1771	4.3512	8.2132	6.7028
PF3D7_1209300.mrna1_1	PF3D7_1209300.mrna1_1;449	449	9.1489	7.1083	5.7866	5.4179	4.7565	8.8341	8.7889	10.2746	5.202	8.5538	4.853	7.9932	5.7876	3.3799	8.7065	5.6387	10.6403	5.4376	5.6182	8.4014	9.2986	6.0753	5.9725	12.6357	8.2321	5.2016	4.9505	5.3906	9.0577	8.2448	7.7388	4.4039	12.8224	9.5413	4.437	4.319	5.195	6.4765	9.254	6.4355	5.3366	4.7479	5.3089	6.1769	8.1507	7.5031	6.0507	8.5931	4.9364	6.3151	5.503	6.035	6.9021	6.2073	6.3445	6.5789	7.1497	5.7721	10.5118	6.5024	11.7817	8.3315	7.0407	7.4326	8.6943	6.4535	4.5484	5.021	6.2785	7.0191	6.1851	7.1936	7.3125	10.5832	7.017	11.4868	8.8137	6.4124	7.6676	9.0385	7.5084	5.6389	7.2004	6.9047
PF3D7_1209300.mrna1_1	PF3D7_1209300.mrna1_1;450	450	9.4586	5.857	4.7398	3.5632	4.3709	9.0367	7.325	8.4421	5.7629	9.8483	6.1092	6.7495	5.0682	4.7252	8.8893	5.9873	8.5417	4.5173	6.1058	9.5064	8.7681	4.5435	5.5188	10.6727	6.1071	5.2521	6.6385	5.1052	9.6198	7.4881	7.1445	1.9635	10.4675	6.7036	5.5049	6.5343	4.4938	6.0775	6.2275	4.6229	8.6945	4.1383	5.6256	7.432	8.9202	7.1047	5.3078	5.6138	5.6784	5.432	7.0094	4.8232	6.5065	5.4459	6.6672	6.0879	4.6369	5.2551	9.629	6.7947	11.6415	7.4496	9.0048	6.7315	8.0188	7.1214	4.607	5.2284	5.4104	6.154	5.6392	5.3129	6.5945	9.7227	6.377	10.136	8.4496	7.9313	6.9187	8.5638	7.6689	5.2705	6.6269	5.841
PF3D7_1209300.mrna1_1	PF3D7_1209300.mrna1_1;451	451	6.7471	5.6996	8.1669	5.3614	4.9754	7.3233	4.991	5.3049	5.3882	6.5792	5.3565	6.7114	5.6256	4.384	7.0794	5.1639	6.1173	6.1585	6.1291	9.9201	7.5235	6.0824	4.8354	8.6351	5.3431	5.784	5.2847	4.4874	10.7134	6.7473	6.605	3.645	8.5638	6.234	5.1272	6.2456	2.6439	5.4195	4.9923	3.862	4.4594	3.2296	5.067	7.0431	5.6088	7.304	6.0197	6.2437	4.9383	5.8382	5.2475	5.4931	6.4981	6.8856	6.954	6.4211	5.6337	5.4845	9.1253	5.2532	11.5508	7.5491	7.7483	4.86	8.6171	6.8542	5.6267	5.6337	5.2983	7.364	5.9907	5.7892	6.4984	9.379	6.0213	11.3099	8.1884	7.7526	6.1305	9.0575	6.5987	5.5549	6.1757	5.1018
PF3D7_1209300.mrna1_1	PF3D7_1209300.mrna1_1;452	452	8.2643	5.5207	7.4037	5.5248	4.6848	7.4306	5.6138	5.8861	6.0851	7.9455	7.4688	6.8477	4.943	3.6668	7.2984	5.8733	5.9542	2.1953	5.005	9.8464	7.0513	6.8304	5.2839	8.3396	6.4298	3.7613	5.218	5.5049	10.2597	6.6434	7.6208	4.8232	8.105	6.0426	6.3816	5.4333	6.5783	6.3109	5.8354	4.8435	6.3626	5.1985	5.4689	4.6904	8.3806	6.9074	6.0798	4.2196	5.23	5.1048	8.5311	6.6021	4.7981	6.4814	7.1127	6.3705	5.3968	5.8181	8.4295	7.4329	9.2698	8.8841	7.2908	4.2188	8.4197	6.6237	5.6235	6.5974	5.114	6.8597	6.225	5.2772	6.6209	8.5095	7.4376	9.3046	8.682	6.7036	5.9059	9.1574	7.2758	6.7546	6.0437	6.0915
PF3D7_1209300.mrna1_1	PF3D7_1209300.mrna1_1;453	453	7.141	5.5644	7.0842	5.4666	4.8304	7.5577	5.557	6.1516	5.9246	7.4178	7.7833	6.2627	5.7821	4.4039	6.4723	5.993	6.054	5.9741	6.6149	9.8239	8.7907	6.1892	6.6228	8.5057	5.7506	2.9598	5.1643	5.1799	9.8174	8.1595	7.1811	5.0058	7.7202	5.8268	3.8063	5.3345	8.1022	6.1052	5.4469	4.585	4.4482	5.3041	5.854	4.5229	6.2365	7.7489	6.7094	5.2168	5.0695	7.1103	6.9841	6.4578	3.5801	5.1819	7.2735	6.3561	5.3796	6.1307	8.8837	7.3657	9.2383	8.3634	6.4874	5.0575	7.652	6.2213	5.0453	6.1054	4.5429	7.5847	6.3114	5.4928	6.6957	9.6364	6.9092	9.0906	9.2132	6.5732	5.3681	7.8561	6.6132	5.4915	6.4814	5.6826
PF3D7_1209300.mrna1_1	PF3D7_1209300.mrna1_1;454	454	8.289	5.8679	6.1121	5.9253	4.263	6.1777	7.1559	7.9554	3.3161	7.9322	8.2949	4.8963	6.071	3.4738	6.6423	5.684	8.684	5.0295	4.6938	6.74	8.2406	3.3248	4.5723	7.206	5.851	4.0453	4.218	5.5198	6.029	6.8286	5.7474	3.2311	6.8991	5.8258	4.9217	5.3288	6.1129	5.6631	5.5656	3.796	4.2987	4.6387	5.7764	4.6456	7.8066	6.9808	5.3565	5.2188	4.9602	5.3334	6.42	4.4951	5.0708	5.4443	6.7244	6.3012	5.4466	5.1164	9.5019	5.2913	5.7203	7.5242000000000004	6.9167	5.1855	7.2673	5.7798	4.8068	6.3158	3.903	6.1767	5.5472	4.9959	7.0768	9.9408	6.9966	6.3232	8.3134	5.9246	5.649	7.5444	5.7772	4.6865	5.7887	5.4535
PF3D7_1209300.mrna1_1	PF3D7_1209300.mrna1_1;455	455	7.8451	5.6209	6.3861	3.9542	5.9642	7.0692	7.517	6.4219	6.1849	7.5034	8.8988	5.3194	4.844	5.4578	6.8958	9.2477	6.525	9.1359	5.5777	6.1975	6.0461	4.9537	6.1719	7.8359	5.5239	4.7038	7.2485	5.4861	6.152	6.3804	6.9445	2.943	7.1922	6.1815	4.9537	6.0665	6.645	5.5907	3.0875	5.4476	4.6165	6.6921	4.8836	4.6611	7.5231	6.7264	5.8281	4.017	4.607	7.5481	5.7695	5.6982	5.4509	5.6363	5.0811	5.408	4.785	6.111	5.0917	5.4219	6.29	7.0331	7.8065	5.1783	7.3145	5.2311	4.7409	5.3889	4.774	6.4419	4.6259	5.3158	6.7417	5.7769	5.9453	6.9088	7.6569	6.6492000000000004	6.0577	7.8898	5.4219	4.9269	5.2876	3.3604
PF3D7_1209300.mrna1_1	PF3D7_1209300.mrna1_1;456	456	8.078	5.9186	7.3248	5.856	5.6112	7.0394	5.7835	6.3466	4.218	8.0925	8.0218	5.1831	5.0387	4.4376	6.4469	7.1472	6.8254	8.0029	5.7756	6.8429	6.4806	7.6418	6.1291	6.7413	5.6261	2.6253	3.5084	5.433	7.2081	7.9363	8.1234	4.1595	6.755	4.8822	4.588	5.3882	7.7889	6.334	6.079	5.479	5.0259	4.3533	5.9764	6.1218	7.9764	7.9655	6.2911	5.9174	5.7602	7.3689	7.2186	4.8639	4.5717	6.0866	5.1098	6.5832	4.6713	5.6639	6.0341	4.9882	5.7721	8.2046	6.7118	3.8298	9.1989	5.6778	5.2817	4.9841	4.2024	6.5295	7.7709	4.8699	7.0809	6.5048	6.5703	6.1071	8.4931	5.9516	5.8755	9.8204	4.9593	6.2761	6.2538	5.1687
PF3D7_1209300.mrna1_1	PF3D7_1209300.mrna1_1;457	457	8.7724	5.9224	7.1666	5.3027	3.4343	6.1334	6.9406	6.6134	3.6769	8.4554	9.2088	4.3764	5.1691	4.61	5.9542	7.281	6.2632	8.9228	4.3764	6.7481	6.8885	4.8674	5.0108	5.8853	5.8268	4.6616	5.2304	4.3771	6.8015	6.8591	7.3756	4.8802	6.6179	6.2399	4.6943	5.488	7.9382	6.7979	5.5357	5.3391	5.7996	3.856	5.8309	5.1953	7.6774	8.13	6.0235	4.3583	4.1554	8.2565	7.7153	5.4453	5.1052	5.2407	5.96	6.9171	5.5091	6.1562	5.7485	7.0801	4.673	8.8712	7.5836	5.3761	6.1785	9.2502	5.7842	6.8995	5.7385	6.1012	6.0424	5.55	7.3316	6.621	7.5521	5.0295	9.2498	6.7293	6.2895	7.617	9.035	6.383	6.3747	4.7137
PF3D7_1209300.mrna1_1	PF3D7_1209300.mrna1_1;458	458	8.3685	5.7238	7.6296	4.3455	3.5173	5.9201	7.4659	7.8664	1.1309	7.8979	9.081	5.3388	4.6656	4.7065	5.6138	7.6784	7.3342	8.5784	4.3462	7.1565	6.5443	4.0241	5.9699	5.9324	4.627	3.9402	5.3688	3.5595	7.6439	7.5974	6.4209	3.9107	5.8552	5.4363	3.9411	4.3377	7.8707	6.2361	5.0613	5.1506	5.263	4.254	5.1647	6.3792	7.6402	7.8461	6.357	3.9279	2.5484	7.9355	8.1841	4.9016	3.7004	5.9021	5.3944	7.5312	4.9923	5.7568	4.7533	5.942	5.5298	8.4566	6.2612	5.6876	5.0522	6.5392	4.858	5.7962	3.0144	6.2065	6.3429	6.4189	5.575	5.856	7.5154	4.9658	8.2088	5.0286	5.2521	5.1691	5.916	4.9336	5.3861	3.9607
PF3D7_1209300.mrna1_1	PF3D7_1209300.mrna1_1;459	459	8.3847	5.5638	6.9742	4.985	3.1293	4.9658	6.0708	6.0781	3.0618	7.397	9.4076	5.2304	5.5046	3.3089	5.4229	6.3944	6.9009	8.736	3.0461	7.8729	6.4026	6.6182	5.0237	6.9446	6.7534	4.8812	5.5509	3.211	7.5788	6.7486	7.4118	3.6496	6.6511	6.811	5.5379	5.9844	6.4537	7.3962	5.4581	4.7829	4.6594	4.7104	5.3341	4.4848	6.8532	6.4305	6.2863	5.1064	3.3205	5.6369	6.3503	6.1313	5.7328	6.3776	5.6138	6.0598	5.5738	4.856	5.1144	0.0841	5.91	7.547	6.3359	5.1198	5.5454	5.3165	5.9284	5.3165	3.3406	5.4406	4.4356	7.6961	5.9873	5.2713	4.7371	5.017	8.0586	6.5475	6.1039	6.2798	5.8839	6.574	5.77	5.739
PF3D7_1209300.mrna1_1	PF3D7_1209300.mrna1_1;460	460	8.3212	6.1737	7.2879	4.991	5.1493	6.0374	7.6946	7.3054	3.669	9.0929	9.8732	6.1434	4.4276	4.5385	4.846	7.4506	6.9128	8.3605	4.8787	9.2006	6.3598	6.0631	5.3352	7.3258	6.9888	4.6235	6.9271	4.5441	9.4168	7.069	7.4971	4.1914	5.6935	7.6779	5.3572	5.005	7.6493	7.4263	5.7216	4.3957	4.292	4.4376	5.4519	5.2323	8.5471	7.3987	6.9847	5.8912	4.6171	7.1633	7.5474	5.1379	4.5993	5.7848	5.2865	7.2679	4.5771	4.6508	5.4679	5.1073	4.7835	8.0948	6.0076	5.6668	5.0157	4.9754	4.251	4.5987	5.5087	5.8892	6.1639	5.3723	6.6042	6.2225	5.7514	5.1198	8.3597	4.8575	6.6301	6.2572	4.7835	6.0913	5.1461	5.7803
PF3D7_1209300.mrna1_1	PF3D7_1209300.mrna1_1;461	461	9.8232	5.9775	7.2247	7.2276	3.225	6.0919	6.7122	6.9131	3.3132	8.7886	9.776	5.8133	7.3027	3.9891	5.735	7.8697	7.4757	9.9046	5.8022	10.4554	7.9978	5.3875	4.9672	4.6129	7.95	6.4994	5.5329	4.8094	10.7091	8.0175	6.9105	4.5404	5.8422	8.2874	5.8679	5.8071	8.0566	7.7725	6.8274	6.8278	4.8369	7.1419	6.454	5.8904	8.2966	9.4617	7.6232	6.5826	3.3089	8.9461	8.7513	7.0547	6.5917	6.3658	6.407	9.052	5.7793	6.1073	6.2376	6.079	5.3349	9.6958	6.7141	6.2026	7.6263	6.3169	5.7835	6.5968	6.1125	6.616	8.4536	6.7003	6.3439	6.1916	7.1566	5.0063	10.1967	7.1113	6.8192	7.5913	6.0646	6.3723	6.6241	5.7216
PF3D7_1209300.mrna1_1	PF3D7_1209300.mrna1_1;462	462	9.4274	7.1455	7.499	6.1693	5.2292	6.7007	6.371	6.767	4.6899	9.3679	6.0299	7.1756	6.8197	6.3118	6.8593	7.396	7.1899	9.568	4.7745	9.2356	7.8984	7.155	5.839	7.2268	7.555	6.493	3.9495	5.5382	9.8146	7.8848	7.6107	4.5898	7.3408	7.7394	5.7417	4.7845	7.9957	8.0028	6.506	7.1031	5.1639	6.8823	6.4092	6.6776	9.5367	6.8153	8.484	6.6784	4.6294	8.3942	7.347	6.4981	5.4864	5.4799	8.1429	7.2752	7.4541	5.7803	6.7014	7.6933	5.5373	8.7263	9.6001	6.4163	6.234	6.3123	5.4336	5.211	4.7918	8.1438	7.3382	7.4588	7.3847	7.6188	8.2736	6.015	8.7995	8.8151	7.1481	6.6572	5.9006	6.5902	6.3228	6.8879
PF3D7_1209300.mrna1_1	PF3D7_1209300.mrna1_1;463	463	10.9533	6.8108	5.2157	8.0327	2.1309	7.7212	6.347	6.3329	4.8674	10.0442	5.135	7.0234	8.4313	6.4039	7.6259	6.7279	7.0229	10.8444	3.7409	7.9748	6.6635	6.105	6.4199	5.9395	6.9697	3.6147	5.6079	4.9727	8.1271	6.2022	7.218	6.323	5.2589	7.6622	5.1114	4.7093	7.3439	6.4735	5.7021	6.7302	4.366	6.6353	6.7955	5.3259	10.5553	7.6334	7.2332	3.5323	4.0807	7.1559	6.7158	6.0845	5.9035	4.8924	5.8657	7.0903	4.9103	6.4313	5.7287	5.3216	5.6352	7.6423	6.3591	5.7829	6.217	5.8384	4.5527	6.0732	4.1747	6.4616	7.2886	6.351	7.3635	6.7876	5.7962	5.6482	8.171	6.8171	6.3593	5.7382	5.3459	4.546	6.1487	5.5444
PF3D7_1209300.mrna1_1	PF3D7_1209300.mrna1_1;464	464	8.1246	6.2645	5.9119	5.3085	4.6294	7.0875	5.6741	5.2784	5.3889	8.183	6.3773	4.5826	6.4221	4.9122	7.0082	6.7925	4.701	5.6932	4.2824	6.8199	7.5063	6.5603	4.5886	4.0461	6.1018	5.1379	6.1506	4.4529	7.6569	7.8718	6.7655	4.8934	5.4637	7.0045	4.6921	4.4155	5.2106	6.9518	5.0622	5.057	4.7887	5.4165	4.9736	4.7892	7.5283	6.3185	7.5569	4.9745	3.7225	5.9362	6.0201	5.7407	3.9828	5.1587	5.9706	3.5583	4.7393	4.9322	5.3961	5.9825	4.4303	7.1523	9.9686	5.4575	6.3176	5.6413	6.6401	5.3212	5.347	6.3415	4.1835	4.682	6.141	6.3051	6.6368	5.5264	7.7283	9.3059	5.8902	6.0936	5.7369	6.2798	4.6554	6.432
PF3D7_1209300.mrna1_1	PF3D7_1209300.mrna1_1;465	465	11.7985	6.2227	6.2946	6.2512	4.4731	6.6809	5.3951	5.1803	4.0738	12.5753	6.1371	4.4581	6.1727	4.6685	6.8455	5.1169	6.254	5.306	4.6433	7.7354	9.597	4.4383	4.2304	6.6809	5.2024	5.0819	5.7203	4.854	8.1313	9	7.0987	4.4822	5.985	5.6985	5.1863	5.9561	6.4271	6.4413	5.1198	5.191	4.9093	5.6261	5.7829	5.4283	12.1383	6.2319	6.264	6	5.0557	6.0123	5.3363	6.3558	5.6843	5.2106	5.7821	4.5478	6.6554	5.6221	5.9857	5.054	4.8555	6.4514	6.6875	4.9932	6.3161	4.8914	4.7766	5.6433	5.8161	5.135	4.2396	6.4878	6.432	6.7214	6.0858	5.464	8.8118	7.0936	5.6814	7.4639	5.5625	5.1711	7.3208	5.8306
PF3D7_1209300.mrna1_1	PF3D7_1209300.mrna1_1;466	466	12.046	6.4376	5.5601	8.8456	5.6915	3.373	5.9198	6.6225	6.6959	12.7378	5.0836	5.9364	9.09	5.3944	5.3063	6.042	7.1577	7.7765	2.2449	7.6099	9.2816	6.4804	5.852	6.4622	5.7175	3.2172	6.5618	5.1322	7.5219	8.0887	6.2806	4.2188	6.2668	5.3103	4.8773	6.25	5.3023	5.532	5.3865	3.6971	4.4725	5.7655	5.4718	3.9681	12.329	3.3234	5.3391	5.6899	4.6253	6.3255	5.3187	5.0807	6.3143	6.0657	5.1085	4.7115	5.6668	5.9639	10.0878	4.7714	5.5182	6.4882	6.519	5.6747	8.6074	5.5601	4.8146	5.3309	6.1775	7.0681	4.3681	4.8728	5.8748	10.3716	5.8836	5.6041	6.0605	6.5948	6.4712	9.0413	4.9773	3.796	5.2153	7.224
PF3D7_1209300.mrna1_1	PF3D7_1209300.mrna1_1;467	467	9.3258	6.1755	6.1997	10.0342	6.2791	6.7884	6.3723	6.5717	6.7056	9.8626	6.3827	7.7187	9.9826	6.3918	6.478	5.9013	7.0032	7.565	6.6362	8.3531	6.74	9.0041	7.5435	7.867	7.0569	5.6508	8.6118	5.99	9.2553	7.3582	8.8274	5.7965	7.3802	7.0048	5.441	8.2742	5.9288	7.1818	7.1756	5.4535	5.7063	6.9821	5.9736	5.8711	9.6075	6.991	7.2416	5.9076	3.6076	6.6318	6.0503	6.0892	6.7947	7.8802	6.8405	6.7156	5.6488	5.8472	10.5063	5.9921	6.06	7.382	8.5444	8.0255	10.0861	6.7343	5.3423	4.7469	6.4936	7.7258	7.635	5.7663	6.738	11.031	8.5907	7.0303	8.0546	8.6709	8.1257	10.4173	6.499	5.5683	5.9977	7.6523
PF3D7_1209300.mrna1_1	PF3D7_1209300.mrna1_1;468	468	12.3901	5.7466	6.5917	10.4528	5.3621	6.6203	7.0376	7.2138	7.9837	12.9572	6.6294	8.2386	10.423400000000001	5.8273	6.0768	6.8115	7.4943	8.8082	10.7299	10.5756	8.817	13.4491	5.4864	7.0158	8.7239	5.3295	14.7085	10.2153	11.0744	8.9716	13.7663	4.8987	7.7382	9.0055	4.7856	14.5756	6.7988	9.0727	5.5844	4.5103	4.0435	9.5385	5.925	6.3839	12.7791	7.548	9.1755	5.6642	4.2327	7.8017	6.1117	6.4283	6.985	7.4908	6.2067	7.675	4.858	6.1759	11.0452	6.2228	9.0444	7.4104	9.5252	6.1593	11.1271	8.3021	3.6814	5.0117	8.3283	6.4801	7.365	6.011	6.5874	11.4146	6.0161	8.2705	7.7266	9.4236	6.7252	11.4706	8.9121	5.6218	6.0461	8.2157
PF3D7_1209300.mrna1_1	PF3D7_1209300.mrna1_1;469	469	6.4971	6.2166	5.8497	9.2305	4.6679	4.9463	6.8918	8.1378	6.9888	6.2367	5.3827	4.0215	9.7854	5.581	4.2713	5.9284	8.3129	8.6508	4.4515	11.2397	6.8736	9.0027	6.304	7.8997	7.2562	5.3674	9.3626	5.1318	11.7896	7.0577	7.3958	4.3169	7.9341	7.4098	5.4502	8.1267	5.5298	5.4172	5.9819	5.6197	3.9146	8.3635	6.0551	6.5429	6.529	4.9709	6.0446	6.472	3.3234	7.2955	6.8008	6.264	6.5789	5.875	5.7824	5.8475	4.7344	5.0448	11.0733	6.254	6.0387	7.4075	7.724	6.3877	9.7669	6.9495	5.0836	6.0616	7.9836	4.5832	5.594	5.1787	6.0538	11.3156	6.9231	5.9862	7.898	8.5804	6.4517	10.3551	6.1324	6.1241	6.3255	8.3282
PF3D7_1209300.mrna1_1	PF3D7_1209300.mrna1_1;470	470	6.0488	5.7916	5.9784	7.5093	4.4796	5.4786	6.7448	6.8392	5.2776	6.8373	4.7038	4.6363	6.3214	5.157	4.4135	5.0135	6.955	6.5387	6.0717	6.7515	7.9613	6.547	6.2363	6.9181	6.1156	4.7159	5.4902	5.8902	6.1424	7.4366	6.3297	3.0339	6.4548	6.9183	4.5898	5.1518	5.5895	5.5549	5.6044	5.2063	4.6525	6.535	5.6929	5.3909	6.3598	5.3241	6.2722	6.3116	4.8694	6.8517	5.7602	5.1815	6.4385	6.9856	5.9509	4.8022	5.3484	6.0697	10.3927	5.6693	5.847	6.3887	6.8845	4.645	7.7657	6.3425	5.0665	5.3899	8.0247	5.9932	5.4777	5.6002	6.7223	10.7527	5.9637	6.5426	6.4507	8.1187	6.1739	8.2821	6.1285	5.2623	6.1299	7.8566
PF3D7_1209300.mrna1_1	PF3D7_1209300.mrna1_1;471	471	6.9075	5.8706	6.7827	8.7213	7.0351	5.7131	6.4987	7.7964	8.4291	6.545	5.8276	5.0626	9.1287	7.0515	4.9528	5.4979	7.563	6.4172	4.742	5.4803	7.9049	8.1575	4.8575	10.3655	6.7761	5.0299	7.0533	4.4489	6.1225	8.1352	7.5924	4.3882	9.9522	7.0552	4.9718	5.128	5.2832	4.8694	6.299	4.9828	4.4938	4.5478	5.5068	6.4661	4.8958	4.8022	5.9293	7.0852	4.4463	6.4333	6.1659	5.6273	6.3316	7.1229	5.3709	4.568	5.2998	5.8079	10.5991	5.7999	6.2468	6.3484	10.6252	6.1189	9.0062	7.4211	5.3459	5.6424	7.5444	5.8291	5.8557	5.6848	6.7464	11.0123	6.4113	6.2298	7.2935	10.3163	6.2449	9.4136	6.9518	5.2839	5.2418	7.8074
PF3D7_1209300.mrna1_1	PF3D7_1209300.mrna1_1;472	472	6.9431	5.4683	5.6363	6.3743	4.9782	5.8212	4.9227	6.044	5.1811	6.3576	5.9977	5.2858	5.8723	4.1449	3.9307	5.4601	6.6041	5.2265	5.1875	6.3896	6.4063	7.3877	4.7409	7.0573	5.8822	4.9593	5.3434	5.8743	6.0618	6.8501	7.9288	3.6803	7.4546	6.1085	4.0738	5.057	3.5619	4.6576	5.8672	4.6035	4.0418	4.2172	7.5093	5.975	5.7882	5.4279	5.3334	4.4692	3.6668	5.7669	5.4168	5.5931	5.7949	5.9319	5.8696	4.6531	5.4253	4.853	8.8105	5.2769	5.0339	6.5078	6.3169	5.9165	5.568	6.1073	5.0678	5.1926	6.5901	4.9011	5.1119	4.7703	5.0609	8.8853	4.9425	5.5314	6.7838	5.7866	4.9406	6.1783	6.8188	4.5862	5.8557	7.4665
PF3D7_1209300.mrna1_1	PF3D7_1209300.mrna1_1;473	473	5.6276	5.3992000000000004	4.6444	7.439	4.2227	4.8074	5.2544	5.7695	5.8567	8.52	5.1997	6.335	6.879	3.6124	4.6982	5.0631	5.8836	5.7186	3.5945	6.007	6.8004	4.7645	5.135	5.4601	6.8949	4.3632	5.2694	4.8782	5.4519	6.5889	6.1975	5.605	6.1799	6.83	3.2824	5.0976	5.7325	5.1293	5.0535	5.2426	5.3709	5.1811	5.3052	4.6259	5.4219	4.4751	5.8946	5.4101	4.5527	5.7385	5.021	5.8694	5.6724	6.1705	5.3802	5.3799	5.3288	5.9649	9.0311	4.0295	5.7447	5.8787	6.2475	4.9625	5.9446	6.6692	5.3252	5.5774	7.1241	5.7068	4.6559	5.269	5.5435	9.0818	5.7298	5.9528	6.937	6.2625	5.9018	5.9074	6.3056	3.4449	5.558	6.7608
PF3D7_1209300.mrna1_1	PF3D7_1209300.mrna1_1;474	474	6.2255	5.7798	6.0862	6.0141	4.4673	4.4509	5.257	5.9692	5.487	6.5601	5.2694	5.9348	5.9112	3.5729	4.5072	6.1591	6.2468	5.6519	5.2843	6.3906	7.317	5.4121	7.7297	5.9984	5.9345	3.8728	4.7442	5.4416	6.9042	7.3859	5.8455	8.7918	6.1463	5.9729	5.6614	5.3733	4.859	5.7695	4.9667	4.3306	5.0387	5.6614	5.8117	5.1615	5.4195	5.0951	6.3452	5.4219	5.5844	4.9828	5.0674	5.4152	5.7358	5.9456	5.1018	4.1914	5.1235	7.0366	7.9974	5.7255	6.4131	6.5064	5.0321	5.1102	5.8681	5.6267	5.2873	6.1191	6.524	5.5601	5.2976	6.2409	6.8331	8.6604	6.1346	6.0663	6.6642	4.1424	6.1727	5.9467	6.5777	6.2416	5.4449	7.4845
PF3D7_1209300.mrna1_1	PF3D7_1209300.mrna1_1;475	475	5.9697	6.2979	5.634	5.2157	4.4976	4.9331	6.3286	7.3769	4.0815	6.5826	4.5856	6.1631	5.3509	1.9336	4.4249	4.0347	8.0328	4.7192	5.2319	4.6932	6.8376	4.8972	4.292	5.8997	5.2615	4.8714	5.6496	5.2765	5.5283	6.5526	5.1711	4.6218	5.9982	6.4055	5.0747	5.1623	3.8207	4.2133	4.5795	4.6645	5.5154	4.0144	5.991	4.7866	5.5804	4.8485	6.1669	5.3334	4.3125	5.2001	5.8804	6.301	4.4705	5.7428	5.4313	4.7698	5.1313	6.0609	5.4673	5.7944	5.2036	6.8048	6.6001	4.8435	5.3519	6.1603	4.3937	4.7065	6.0652	5.1214	5.7434	5.7035	6.0056	5.6473	5.7482	5.7428	6.3423	5.1371	5.7186	5.5081	5.1807	4.8664	6.0807	5.7336
PF3D7_1209300.mrna1_1	PF3D7_1209300.mrna1_1;476	476	6.2215	5.7404	5.6848	4.9279	3.9098	4.4886	5.7729	4.408	2.7991	7.0082	4.7388	6.3728	4.8659	3.0824	3.257	4.839	5.84	4.6904	4.5711	5.3169	5.3747	4.1465	6.0697	4.7317	5.7409	5.0072	3.7038	4.6982	4.5801	5.6645	6.4827	4.9773	6.9617000000000004	5.6519	5.2288	3.1747	3.0738	5.7517	5.2071	4.4195	4.5601	4.7565	5.9162	5.5286	5.463	4.541	6.2178	5.1863	4.7549	5.2544	5.4614	5.4029	4.8079	5.9074	4.266	4.5723	4.3896	6.1869	5.7986	5.6879	5.8316	5.8773	4.9279	5.1301	4.3176	5.0099	5.2581	5.2858	5.5323	5.6349	4.8379	4.4983	5.9305	5.2246	5.3551	5.7312	6.4281	4.7703	6.1896	5.8146	5.1473	3.9709	5.2273	5.4376
PF3D7_1209300.mrna1_1	PF3D7_1209300.mrna1_1;477	477	6.0277	5.1493	4.9383	6.2221	3.4396	4.1851	5.1239	5.8143	3.99	6.5677	4.8841	9.9279	6.626	2.2265	4.1457	5.128	6.342	4.5466	5.4212	6.5022	5.991	4.4189	5.4383	5.6576	8.9119	5.3576	3.6656	4.3743	6.2439	5.2126	6.532	1.0635	5.7458	9.059	5.1914	5.135	4.9681	5.0023	3.6826	4.6882	6.0738	5.3747	7.4106	5.98	5.6415	4.0045	5.1231	4.6247	4.3226	4.211	4.7049	7.6456	4.99	4.6369	4.3154	4.8689	4.5868	5.3455	4.4067	5.8215	6.1436	7.0857	5.0674	6.1755	5.1064	6.9688	4.0858	8.1107	5.6076	5.6288	5.5432	5.3851	5.8955	4.7645	5.6525	5.3445	6.6368	4.995	5.9208	5.2931	5.7361	4.6112	7.8595	5.6418
PF3D7_1209300.mrna1_1	PF3D7_1209300.mrna1_1;478	478	6.3001	5.1878	5.3837	6.1835	2.9745	5.0687	5.5176	5.5662	4.9937	6.2778	5.8056	10.7347	5.047	5.1169	4.497	5.1276	6.5195	4.2795	5.2873	6.8536	5.9059	5.0496	5.4919	5.5937	8.11	3.9745	6.1003	5.1977	6.8422	5.6781	7.5524	4.1177	5.4482	8.0526	5.4063	5.4558	5.0054	5.8637	5.5463	4.7469	4.9307	5.0215	7.243	5.6516	5.769	4.2502	5.8342	5.2365	5.0299	3.796	5.5289	8.0322	3.7049	5.3663	5.4647	5.218	5.0228	5.1131	6.1379	5.2574	5.4568	7.692	5.6885	6.1815	5.2566	7.6871	5.6401	9.1624	6.6024	5.2698	4.4482	5.3705	5.0224	5.7159	6.5345	5.8804	7.5322	5.848	6.6713	4.9873	7.5414	2.6041	9.6169	6.5959
PF3D7_1209300.mrna1_1	PF3D7_1209300.mrna1_1;479	479	6.9825	6.339	6.2355	6.318	4.6882	5.4621	6.0481	6.0372	5.6462	7.0436	6.7927	11.1737	5.8326	3.4542	5.3614	5.4472	6.6103	4.6094	5.6112	7.8487	5.8615	5.6865	5.0997	6.0736	8.7025	4.5892	6.5378	5.7385	7.9372	6.6599	7.7638	3.9919	5.4578	8.8978	5.5711	5.9991	5.4205	5.4899	4.6887	4.0738	5.1715	4.7975	7.2146	6.115	5.4179	5.1387	6.1799	5.7137	5.995	5.6809	6.5359	7.922	4.7623	6.575	5.7043	5.9736	4.5674	5.8555	5.8316	6.2981	6.4353	7.4108	5.935	7.7291	5.3501	7.4945	4.9074	9.9383	7.4444	5.9456	5.5871	5.7046	6.2705	5.1027	6.0957	6.3742	7.959	5.561	6.9863	5.2615	8.144	5.8316	10.153	7.3058
PF3D7_1209300.mrna1_1	PF3D7_1209300.mrna1_1;480	480	6.6943	6.2449	6.1817	6.4686	4.6882	6.23	5.7753	6.4266	4.7181	7.3384	5.1231	11.4078	6.4619	4.5613	6.6146	5.8792	6.5896	4.5723	5.5647	8.1493	5.6279	6.3763	6.267	6.1344	9.4352	5.7057	7.6179	5.2396	8.2474	5.4273	6.788	4.3505	6.1206	9.8046	6.2139	6.6723	6.5531	5.4976	5.4712	5.9134	5.4426	6.8989	7.57	5.7007	6.5945	5.6559	6.9649	5.4699	5.9222	6.339	6.0963	8.3782	5.745	7.067	6.1079	6.36	3.3103	6.5125	6.7569	6.3558	6.0336	7.5782	6.2502	9.3533	6.0585	7.5842	5.7085	10.1776	7.2728	5.803	5.8634	5.6384	6.2617	5.6259	6.8659	6.0587	7.5382	6.0598	9.4761	6.2184	8.1833	5.6985	9.8503	6.7298
PF3D7_1209300.mrna1_1	PF3D7_1209300.mrna1_1;481	481	7.3092	5.5951	6.624	7.4386	4.8851	6.8743	6.4026	6.2232	5.1522	6.8276	5.8885	7.8804	6.9777	4.5625	6.2587	5.2399	6.625	3.1827	3.8146	8.0947	6.1436	6.9617000000000004	6.4278	6.8595	9.8321	5.1691	7.9833	5.0747	8.6174	7.0067	7.3923	6.3083	6.4068	10.1098	5.5931	7.1838	6.2483	6.2071	7.0303	5.1882	5.4135	7.2667	7.2477	7.0361	6.674	5.4107	7.0944	5.5613	5.9442	7.109	7.552	7.9877	5.9514	6.4175	5.0514	5.4273	5.0875	7.2106	6.2363	5.4928	6.5401	7.3756	5.8765	9.6656	6.8221	8.7374	5.6591	8.3915	6.804	5.5339	6.2506	4.2913	8.215	6.3329	5.9383	6.7639	7.5574	5.7853	9.3275	7.1297	9.2314	6.3563	8.3264	7.0621
PF3D7_1209300.mrna1_1	PF3D7_1209300.mrna1_1;482	482	8.4022	7.277	7.334	6.7114	5.0934	7.6425	7.2217	8.9925	5.5239	8.1303	6.347	6.7259	6.84	5.2277	8.2145	6.1583	8.7275	5.5122	6.4338	7.7705	8.237	5.9198	5.1206	6.4222	10.2444	9.2467	9.1889	6.9825	8.2104	9.0818	8.3405	4.9312	7.8155	11.1908	9.2648	8.9598	6.8606	6.4157	5.2521	4.8773	5.8472	6.6215	7.1164	6.7931	9.3891	6.0989	7.0053	5.5689	5.0566	8.132	8.7721	9.5059	5.6927	6.9865	6.2957	5.9683	5.1039	8.4576	7.3357	6.4221	6.7129	9.0549	8.7577	10.5228	9.4184	9.6426	7.7107	6.826	6.7721	5.954	5.5862	4.7866	9.6799	7.9358	6.5016	6.5072	9.2171	7.8603	10.5688	11.4479	10.0049	7.6866	8.0882	7.6663
PF3D7_1209300.mrna1_1	PF3D7_1209300.mrna1_1;483	483	7.0307	6.2687	7.7922	6.9207	4.153	7.6964	7.6264	8.9851	5.6317	6.8947	6.0738	6.3993	7.0373	5.735	7.534	5.1985	9.3247	5.9544	6.2563	7.8012	8.8901	6.2263	8.0694	7.4466	10.1021	5.2207	9.3559	7.1484	7.8381	9.6274	8.3363	6.6428	7.3704	11.2324	5.2494	8.7996	6.379	6.884	5.7471	5.2388	5.8309	7.2731	7.765	6.7874	7.272	5.5151	6.7926	4.9864	3.6949	8.1104	8.5853	9.6203	5.6971	7.2068	6.7596	5.696	5.6291	6.9657	8.5441	6.1463	7.387	8.7166	12.1238	10.7077	8.9708	11.0959	7.6043	7.0012	6.9775	6.7211	6.2585	5.774	8.0891	8.366	7.007	7.9333	8.6979	8.4018	10.8813	9.9724	10.9443	7.0835	7.7173	7.4588
PF3D7_1209300.mrna1_1	PF3D7_1209300.mrna1_1;484	484	6.3185	6.4561	6.3375	5.9028	6.4886	6.2411	6.3825	6.9052	6.5974	6.3966	5.3565	5.2261	6.1235	6.9285	6.5683	6.3341	7.0648	4.9373	5.0828	7.6019	7.1335	6.0063	5.7602	5.9146	9.5426	5.1643	7.5765	5.6879	7.853	8.0128	6.9989	6.3395	6.4062	9.9086	5.6682	6.5749	6.3187	6.1787	5.2761	5.0657	5.4774	7.7165	6.4268	6.3136	5.4135	4.9369	6.935	5.7981	4.7745	6.1131	5.7703	6.558	5.4366	6.5506	5.8938	5.6673	2.4087	6.7053	5.4114	4.9809	5.7519	7.2026	7.7201	9.2037	6.1587	7.543	5.8807	6.2083	6.7007	6.0472	5.6662	5.8192	5.8689	5.7546	5.972	6.5706	7.6379	8.763	8.2581	7.2612	7.0507	5.3009	6.61	6.3894
PF3D7_1209300.mrna1_1	PF3D7_1209300.mrna1_1;485	485	6.875	6.1457	6.201	5.5005	6.3111	6.4841	6.029	6.3618	5.4786	7.0259	6.3771	5.5376	5.7884	6.3484	6.8138	5.7774	5.3712	4.3111	5.4236	6.6882	6.5709	5.263	6.1922	5.8192	9.4998	4.9823	5.746	5.2453	7.2302	6.7667	5.8215	6.4055	6.1037	9.559	5.854	5.477	5.5524	6.2227	5.7263	6.4055	5.6876	5.6996	6.7681	4.6814	5.3554	5.2388	6.3509	5.0802	5.6713	6.0538	5.8853	5.3579	4.4809	7.3387	5.233	5.5807	4.4607	6.6144	6.1169	4.9486	5.845	6.3482	3.7782	6.5944	5.3198	6.3682	4.1715	5.7162	7.2968	6.2493	6.5328	4.9331	6.5995	5.5847	5.6017	5.877	7.1151	6.2286	6.9913	5.978	5.098	5.4229	6.3639	5.6375
PF3D7_1209300.mrna1_1	PF3D7_1209300.mrna1_1;486	486	7.1239	6.8106	5.9131	6.3976	6.5375	11.1379	7.3391	7.6189	6.7335	6.8791	5.3491	5.0117	6.0785	6.3232	9.9035	6.0334	7.7221	4.8171	5.7271	6.9322	8.8718	6.1206	6.8229	6.5091	6.7404	4.7334	6.6574	5.6533	7.4356	7.294	5.632	5.3698	6.2655	6.1144	5.667	6.0775	6.8657	6.0768	5.6279	6.1769	5.5311	5.6921	5.6415	6.2434	6.4211	4.7366	6.544	5.4902	6.6558	6.0936	5.3971	6.6737	5.2694	6.126	7.4661	6.0314	5.3743	6.588	6.1617	6.5423	6.0596	7.6371	5.5426	9.5551	5.6126	6.2221	5.8477	6.1069	6.508	7.2295	5.5314	6.695	5.6977	6.0792	6.2963	6.0802	7.0057	5.8718	9.6898	6.5073	6.9695	6.1268	6.1497	6.8822
PF3D7_1209300.mrna1_1	PF3D7_1209300.mrna1_1;487	487	6.8716	7.4935	5.6378	6.6349	7.3871	5.8532	6.6129	6.5501	6.7573	7.464	6.572	5.7962	5.8133	7.0185	5.9925	5.3349	6.235	4.7208	5.6625	7.4055	8.902	5.5632	5.5348	7.081	6.4882	4.4983	6.0538	5.6337	8.0461	8.5875	6.2589	5.6789	7.0749	6.8111	5.6191	5.6285	6.8454	5.824	5.8895	6.477	5.1554	6.8499	4.7819	6.5013	5.8802	5.0179	6.9306	5.7687	6.3228	6.3018	5.8288	6.8739	4.9174	6.9552	6.8176	4.9011	5.0409	7.4828	6.1685	5.9637	6.1071	7.9632	6.4967	7.1858	6.3031	6.9195	6.0715	6.2282	7.3915	7.0458	6.1609	5.5416	7.4811	5.541	6.0963	6.6197	6.999	5.2307	7.4494	7.3236	6.4935	6.5127	6.9787	7.3571
PF3D7_1209300.mrna1_1	PF3D7_1209300.mrna1_1;488	488	7.0717	7.7252	5.9551	6.7781	6.9	6.8226	6.6395	7.8106	6.9821	7.587	5.8153	7.9379	6.763	7.434	6.2593	6.3228	7.0569	5.3395	5.8181	7.9749	9.0757	5.2257	5.8565	6.1048	5.9444	5.4864	6.9966	6.2219	7.9698	8.1054	6.2332	6.0389	6.3978	6.4278	5.9451	5.1518	5.2612	5.9296	5.7393	6.4853	5.5056	7.1626	6.3763	5.8314	6.7253	6.6704	5.3684	4.8856	4.9832	6.4606	6.2634	8.3974	6.4249	7.758	6.5581	5.7493	4.9986	7.0007	6.3418	5.7247	6.4746	8.0444	7.7875	8.8283	6.9082	6.5489	6.7051	6.9877	6.8786	7.2041	5.8344	5.1703	7.5044	6.7276	5.6456	6.1637	8.1937	7.4666	9.2829	8.1451	6.0424	7.2037	6.9862	7.4955
PF3D7_1209300.mrna1_1	PF3D7_1209300.mrna1_1;489	489	6.941	8.1547	5.9437	7.2586	7.4573	6.9147	7.3935	7.9385	7.1814	7.3793	6.3116	6.1691	7.2335	7.6196	7.7249	6.0204	8.4892	6.1661	6.2352	7.9698	9.5556	5.0409	5.9686	7.5247	6.1202	5.0557	7.1776	6.0529	8.2082	8.821	6.9416	5.4039	7.3618	6.0997	5.9495	7.2987	6.9167	5.4118	5.3363	7.0806	6.5529	5.7519	6.3749	6.4375	6.7892	5.3501	6.6352	5.3459	6.342	7.4998	6.0505	9.4063	6.8257	7.2954	6.2915	4.6182	4.6679	7.3626	6.1969	6.0184	6.1469	8.4765	6.6023	10.3026	7.0636	6.1805	8.3326	8.8092	7.4799	6.3338	6.4525	6.2657	7.9877	4.6786	6.1875	6.7237	7.6857	6.96	8.9347	7.6283	6.7698	8.8532	10.111	7.5181
PF3D7_1209300.mrna1_1	PF3D7_1209300.mrna1_1;490	490	6.6769	6.3067	7.3379	7.9372	7.7033	5.8892	8.4874	9.6474	7.6712	6.9465	5.9784	6.787	7.7895	8.1779	6.1054	6.3196	10.0929	6.1125	6.9632	7.1301	8.1003	5.5792	7.7737	7.4632	6.6495	5.7071	7.8154	7.934	6.9578	8.9962	6.791	6.6097	7.971	6.7416	6.7467	7.6818	6.4062	6.2242	6.2863	6.7155	7.0283	6.6595	7.2458	6.3051	6.7964	6.4902	6.4925	6.8696	5.72	6.1627	7.2963	10.3644	7.2786	7.6074	6.9727	6.7878	5.8163	8.3215	6.5449	11.3392	6.308	8.6454	9.508	8.3525	7.1602	7.8128	7.0913	7.2893	9.3916	6.038	6.8092	5.9793	8.6338	6.9515	11.0833	7.1602	8.0317	10.6005	8.1621	8.5273	8.5499	7.7643	7.4627	9.0032
PF3D7_1209300.mrna1_1	PF3D7_1209300.mrna1_1;491	491	10.0186	6.7733	6.5076	7.0851	7.5129	6.2613	6.7007	7.1838	7.2158	9.1797	5.0103	5.6999	6.7715	8.1372	6.4187	5.7679	7.0127	6.4229	6.8807	8.6647	10.8295	5.0587	6.2075	6.8436	6.9158	6.6522	5.3663	7.2559	9.5685	9.7613	6.7914	6.4679	7.5928	6.9703	6.5026	6.5056	5.3187	5.121	5.9644	6.4981	6.4532	5.6372	6.3132	6.6576	9.9277	6.6212	5.9692	7.0487	6.5056	7.3404	6.6197	7.6166	7.4162	6.8167	6.1987	5.5868	5.272	7.2872	6.1196	6.6928	6.0132	7.8946	10.6004	7.2803	6.7987	8.359	6.3076	7.2107	9.442	5.8025	7.0256	5.96	8.1338	6.4053	7.1619	6.7442	8.0762	11.0079	7.631	7.3293	9.0112	7.0334	9.116	8.5205
PF3D7_1209300.mrna1_1	PF3D7_1209300.mrna1_1;492	492	9.5637	6.67	6.0396	6.334	7.6218	6.5064	6.5749	6.6592	7.4725	9.1619	6.6237	6.6743	6.3205	8.2152	5.8902	6.1022	6.2284	6.3632	4.8415	8.5786	6.5073	6.2502	5.9948	7.1487	6.2411	6.7291	5.8585	5.6809	9.1284	6.7115	6.4234	5.9406	6.9774	7.0422	6.4192	6.5211	5.6056	5.6171	5.9011	6.5785	9.1167	5.7642	6.7266	6.893	9.1039	6.8818	6.0889	6.0152	6.1379	6.5027	6.6826	7.2285	7.0002	7.647	6.351	6.2826	5.2008	6.3306	6.5691	7.339	6.2095	9.5547	10.4228	7.0237	6.7323	9.1492	6.5532	6.5689	8.6019	6.0195	7.4862	5.9602	7.4228	6.2871	7.6767	6.0295	8.8895	10.858	6.9382	8.072	9.8046	6.3514	6.9479	8.1755
PF3D7_1209300.mrna1_1	PF3D7_1209300.mrna1_1;493	493	8.121	6.5606	5.4751	5.9614	6.8674	6.5038	5.5072	4.306	6.2396	7.5879	5.3505	6.1669	5.2563	7.054	5.9305	5.1131	5.966	3.0892	6.1235	7.1256	6.0704	5.9231	5.4019	5.3937	3.7517	4.4046	3.0652	7.8094	7.4705	6.3365	6.2246	4.9155	5.8004	6.1252	5.1942	4.8217	4.9208	5.6121	6.7454	4.9914	4.8826	4.4502	4.2987	5.4676	8.2196	6.378	6.2895	6.0339	5.9995	5.6772	6.3853	5.904	6.1729	6.4812	4.7897	5.4356	6.0426	5.4403	5.7404	6.1229	5.8148	6.9728	9.466	5.275	5.3764	7.0194	5.1412	6.3029	8.7842	4.845	6.2192	5.9366	6.3789	5.1985	6.5432	6.5945	7.2427	10.1156	6.3837	5.3198	8.1094	5.2891	7.1899	9.0164
PF3D7_1209300.mrna1_1	PF3D7_1209300.mrna1_1;494	494	10.278	6.5586	5.1603	5.1922	6.1066	8.059	6.5407	5.0972	6.2441	9.881	5.8192	5.1574	5.2353	4.7317	8.0327	5.5429	5.9607	3.6147	5.1751	8.6372	6.2437	5.6702	5.1235	5.79	4.9686	5.4499	4.4263	5.5945	9.6735	5.9598	7.3032	4.235	5.5201	5.6823	5.6848	5.0518	4.7996	6.2155	5.4627	4.5686	8.7207	4.9878	5.7808	7.3146	9.6187	6.3032	4.347	6.1301	5.2551	6.3649	5.2687	5.879	6.4296	7.2025	5.9563	6.143	5.2965	6.4133	5.6444	7.5133	6.035	8.7516	11.6123	6.3049	6.1185	9.7805	5.62	7.6521	7.056	5.3761	6.1144	4.7181	7.3288	5.8432	7.5718	5.9502	9.4647	11.5376	6.0407	5.4158	10.3596	5.7811	8.2754	6.7751
PF3D7_1209300.mrna1_1	PF3D7_1209300.mrna1_1;495	495	9.3569	5.6539	5.1404	5.3868	4.337	5.8176	4.6741	4.8089	4.1651	9.179	5.144	5.0997	5.0858	4.4738	6.0609	5.0496	5.5487	4.4195	4.5619	6.4627	6.1369	4.8866	5.0997	4.464	5.813	5.3445	4.3618	4.2388	6.8786	6.3542	6.0993	3.2048	5.6702	4.5466	5.5481	4.9556	6.0904	4.8802	5.7425	4.1457	6.1027	4.6988	6.1481	5.6177	8.7373	3.852	4.5987	6.0041	4.1522	11.1079	3.9681	5.5789	4.8649	6.8544	4.8914	5.5005	5.246	5.3176	5.9186	7.6014	5.5916	7.785	10.296	5.6616	4.8782	8.2472	5.0579	4.9255	5.2909	5.0157	5.2494	4.841	5.7554	5.0215	8.0238	5.6156	7.3107	10.5892	5.8676	6.0448	9.1931	5.5641	5.8163	6.3132
PF3D7_1209300.mrna1_1	PF3D7_1209300.mrna1_1;496	496	10.1826	6.0951	5.7923	4.9402	3.8718	5.4989	6.9467	7.9229	4.1077	9.9793	6.1857	6.5371	4.8904	2.8359	6.3712	6.1202	8.6823	4.1867	4.9345	8.0649	5.6921	5.8768	5.7879	5.0152	6.963	4.8278	5.3903	6.0509	8.5681	5.5065	6.6124	5.2024	4.254	7.0816	6.0177	5.2399	3.98	4.7861	4.5922	2.5945	4.3813	6.0564	5.9964	4.3241	10.4993	4.641	6.0378	5.7584	5.047	11.3972	4.701	5.0268	6.1406	7.3793	4.157	4.7814	5.0858	4.9718	5.9098	5.0657	5.3277	8.4518	11.5202	5.8512	5.0544	9.646	5.0557	5.5454	6.2642	5.2106	5.5242000000000004	5.9542	5.7493	4.2311	4.7257	5.2418	8.7992	11.5847	5.5182	5.4683	9.9503	5.4114	5.77	6.944
PF3D7_1209300.mrna1_1	PF3D7_1209300.mrna1_1;497	497	8.0109	5.3431	4.2411	5.2464	3.1859	4.6616	5.6977	6.7707	3.5072	7.4656	5.8714	5.1363	5.4453	5.0665	5.1489	5.0409	6.7515	4.5404	4.6165	5.7988	5.0483	4.5711	5.366	4.86	5.2806	4.645	5.0295	4.4912	6.0753	4.9274	6.3494	5.7876	5.0947	5.9718	5.3775	3.6724	4.0557	4.7214	5.1453	3.6938	4.3778	4.7661	4.5987	4.2365	8.3508	2.6915	5.7637	5.5509	3.8924	10.6479	5.4449	5.251	4.6837	6.5413	4.9486	4.9411	4.4705	5.9966	5.5132	5.3799	6.8693	6.0603	8.5242	6.0034	5.0682	8.0829	5.8174	4.841	5.9079	4.6893	5.0674	4.858	5.5747	5.3395	4.8293	6.5125	6.7355	10.0298	5.8768	6.0014	8.1034	5.2513	5.2854	5.1173
