## Supplementary material for "Proteome-wide antibody responses to PfSPZ Vaccine include cross-reactive antibodies that correlate with protection from malaria": PeptideArray_all_peptides: 367676_file08 (part 153 of 204)

SEQ_ID	PROBE_ID	POSITION	P14_pre_NO	P39_pre_YES	P17_pre_YES	P46_pre_YES	P10_pre_NO	P49_pre_YES	P29_pre_NO	P42_pre_YES	P13_pre_YES	P14_post_NO	P39_post_YES	P17_post_YES	P46_post_YES	P10_post_NO	P49_post_YES	P29_post_NO	P42_post_YES	P13_post_YES	P40_pre_NO	P02_pre_NO	P45_pre_NO	P04_pre_YES	P11_pre_NO	P20_pre_YES	P15_pre_NO	P05_pre_YES	P16_pre_NO	P40_post_NO	P02_post_NO	P45_post_NO	P04_post_YES	P11_post_NO	P20_post_YES	P15_post_NO	P05_post_YES	P16_post_NO	P44_pre_YES	P38_pre_YES	P48_pre_YES	P31_pre_YES	P34_pre_YES	P06_pre_NO	P47_pre_YES	P35_pre_NO	P07_pre_YES	P44_post_YES	P38_post_YES	P48_post_YES	P31_post_YES	P34_post_YES	P06_post_NO	P47_post_YES	P35_post_NO	P07_post_YES	P36_pre_YES	P25_pre_YES	P23_pre_YES	P22_pre_NO	P27_pre_YES	P30_pre_YES	P12_pre_YES	P26_pre_YES	P51_pre_YES	P32_pre_YES	P28_pre_YES	P24_pre_YES	P08_pre_YES	P19_pre_YES	P50_pre_NO	P36_post_YES	P25_post_YES	P23_post_YES	P22_post_NO	P27_post_YES	P30_post_YES	P12_post_YES	P26_post_YES	P51_post_YES	P32_post_YES	P28_post_YES	P24_post_YES	P08_post_YES	P19_post_YES	P50_post_NO
PF3D7_1209300.mrna1_1	PF3D7_1209300.mrna1_1;498	498	9.2878	5.527	4.6977	5.3056	4.0772	6.7733	5.8844	7.5343	4.6023	8.8087	5.8138	5.0255	4.6764	4.254	5.6966	5.5226	8.512	5.5509	4.1235	7.6283	5.5339	5.8532	6.5896	6.4738	5.8686	5.0396	5.6296	4.8243	8.0122	6.1087	7.1577	6.1443	6.5243	6.6452	5.5543	5.6395	5.1611	4.4182	5.5132	4.4222	4.7808	5.7112	6.2227	3.0841	10.0343	4.4874	6.3539	5.6741	4.3778	11.2066	5.602	6.7339	3.3161	7.0763	5.1871	4.1635	5.3027	6.8129	5.278	6.1125	5.9186	7.3518	10.8701	5.7208	6.7455	8.8404	6.2593	5.9683	5.4761	4.7623	4.0347	5.9222	7.1269	5.2798	5.9369	5.3494	7.4284	11.4371	6.1677	7.2192	9.6989	5.745	6.0853	6.5065
PF3D7_1209300.mrna1_1	PF3D7_1209300.mrna1_1;499	499	7.7882	5.5729	5.111	5.8929	6.8686	5.479	6.1707	9.0829	7.7519	7.6646	5.0396	5.8232	5.4466	6.7119	4.9823	5.5087	9.4474	3.9439	3.8885	7.372	5.3212	5.0794	6.6604	6.0982	6.5278	6.2705	4.6616	5.4496	7.5598	6.8505	6.7421	6.1955	5.7856	7.114	4.3695	3.957	4.811	5.2319	4.841	3.9635	4.7618	6.0181	5.7115	5.029	9.2594	5.0325	6.6436	8.8681	6.009	11.6873	5.2369	5.4074	4.1898	6.797	3.729	5.6462	5.4588	5.7197	6.2024	4.8807	5.6511	7.561	9.7241	5.8775	6.3252	8.7633	6.3134	7.2898	7.3818	5.0488	5.1731	3.7312	5.6212	5.4728	6.2307	6.1759	7.3289	10.2652	6.893	6.2455	9.1574	6.2269	7.1244	7.392
PF3D7_1209300.mrna1_1	PF3D7_1209300.mrna1_1;500	500	6.4391	5.0409	5.5119	4.7634	6.371	6.6169	7.2357	7.9353	5.6687	6.6864	4.8192	5.347	4.3896	5.5226	6.1493	4.9887	9.4876	5.3277	4.0072	5.3169	6.2267	5.5116	6.1815	5.9558	7.6284	5.6058	5.1898	5.3423	6.4014	7.0677	7.0091	5.3802	6.8592	8.3741	5.726	5.7257	5.3695	5.5005	6.6381	4.0303	4.2787	6.8787	6.2832	5.3331	5.7279	5.4793	5.1031	6.7823	5.6499	10.8164	5.6067	7.3494	4.7944	6.4621	8.0223	4.2434	5.1031	5.8836	6.4486	5.4439	5.963	9.9723	5.709	10.2614	5.9727	7.576	7.1456	8.6043	6.9975	7.7604	5.0985	6.5771	5.8936	5.9568	6.4424	9.3244	10.1805	7.3461	9.1304	5.95	8.4667	8.8361	8.0428	5.4429
PF3D7_1209300.mrna1_1	PF3D7_1209300.mrna1_1;501	501	5.9305	5.3438	5.1946	5.128	5.8271	5.9162	5.6401	5.1993	5.7002	5.849	6.1428	5.0157	5.5659	5.5497	6.797	4.4269	5.4874	5.8639	4.4653	6.1655	6.0228	5.8079	5.2832	5.6571	6.3165	6.9217	5.4851	4.2211	5.7949	7.0431	6.1997	4.796	6.4448	7.3802	6.3721	4.6479	5.5348	6.0173	6.456	4.8324	4.5242000000000004	7.1722	6.3717	5.2821	4.033	5.9916	5.0592	7.2906	3.4983	7.5978	7.725	5.9231	3.3827	6.2778	8.242	5.5011	4.3434	5.7737	5.8374	5.9796	5.1194	9.5322	6.3122	6.3894	5.8841	5.2873	7.5207	6.0286	6.5398	8.1622	5.2257	4.4046	6.4603	6.1629	5.6576	5.9989	10.311	5.3813	6.7207	6.4002	6.0811	8.3593	6.1906	6.9191
PF3D7_1209300.mrna1_1	PF3D7_1209300.mrna1_1;502	502	6.3851	5.7342	5.0027	6.0616	6.5638	6.6302	5.9973	6.2178	7.9413	7.7626	5.9067	6.8559	5.5898	6.7479	7.1545	5.8321	5.7096	4.8659	5.3125	8.9201	6.8886	6.67	6.6428	7.9781	7.1822	8.3269	6.1769	5.6197	9.5058	8.161	8.5564	6.1112	8.92	8.0634	8.6018	7.0989	6.5573	5.8785	7.6146	4.3716	3.8679	8.5535	6.4111	6.6927	8.0576	11.0942	6.3927	7.5797	10.2611	8.6323	8.3254	6.9147	5.5723	7.6104	8.519	11.1776	9.2935	7.2238	10.1311	11.7612	5.4077	10.616	8.6748	6.9301	6.9542	5.7613	8.4727	6.8748	7.051	8.1755	11.2996	10.0885	8.3705	9.3572	11.7942	6.1725	10.4622	6.647	7.2181	7.4199	4.2494	9.7302	7.7432	7.0581
PF3D7_1209300.mrna1_1	PF3D7_1209300.mrna1_1;503	503	6.4912	5.7616	6.4007	5.7837	6.5084	5.3554	6.155	6.6414	7.3387	6.5889	6.2987	5.3165	5.373	6.5237	5.5308	6.0288	6.4783	6.9329	4.0652	7.6988	7.2586	5.9143	5.8074	6.5438	8.2274	6.8331	7.7099	4.4796	7.9565	7.6665	7.4338	5.0193	7.4748	8.6625	6.4788	9.0233	8.6285	5.1297	6.8056	3.4276	4.5789	7.6447	6.2915	4.7772	6.6452	5.3961	4.4653	6.6488	5.5267	8.4104	10.4169	6.953	5.1387	6.4041	6.9183	6.334	5.0228	6.0132	6.0909	5.3572	5.6241	10.7273	7.8749	6.0429	7.208	5.4185	8.5959	6.5789	6.42	6.4943	5.9432	6.267	7.4421	6.2834	6.3837	5.0184	10.8201	6.4743	6.7795	7.8174	5.4029	9.5264	7.1903	7.2823
PF3D7_1209300.mrna1_1	PF3D7_1209300.mrna1_1;504	504	8.1933	6.2089	9.9011	8.29	8.0857	7.8131	7.3003	8.0765	9.0337	8.847	10.8903	8.5603	6.867	8.5639	7.8733	5.7957	8.2524	7.8675	4.9203	9.9655	9.1269	8.4148	6.5983	9.4943	9.867	8.4961	9.6496	6.3286	10.3152	10.0246	9.1621	5.9435	10.6552	10.5167	7.9243	9.5269	10.2938	6.7434	8.2746	5.9572	5.2215	10.1721	7.7846	6.8208	8.5575	8.6041	6.3614	8.8392	6.2248	9.3647	11.7507	8.5263	6.0792	7.5127	9.65	9.124	6.5198	7.396	7.9262	6.4801	5.9625	12.115	9.8596	7.6022	9.1256	5.939	9.9824	8.9306	6.2574	8.721	8.3597	7.1955	8.8297	8.8947	7.437	7.1391	11.8788	7.9709	8.1443	9.4676	6.9184	11.0535	9.4458	7.7793
PF3D7_1209300.mrna1_1	PF3D7_1209300.mrna1_1;505	505	7.1131	6.0038	8.1381	5.2369	7.2703	5.2795	6.1534	6.3262	7.8715	7.5285	7.0706	6.5124	6.1258	7.4607	5.6966	5.2913	6.6767	7.3752	4.0738	8.5247	8.0501	6.5688	6.1262	7.8196	8.1363	7.2569	8.4124	5.7104	8.617	8.4807	6.9214	6.4363	8.5194	9.0228	7.1591	8.2871	9.7905	7.0989	6.7312	5.285	7.4282	7.4393	6.9864	6.3649	7.3767	6.8919	6.9409	7.0766	5.4383	6.1987	10.7486	7.7297	5.5561	6.8621	7.8491	6.5506	5.9547	7.0044	6.5461	6.9445	6.105	10.8267	8.0223	7.3816	7.2696	6.2209	9.2569	6.8959	6.6526	8.5759	7.0023	6.8203	7.4859	6.9339	7.6367	6.0437	10.6252	7.2364	7.2042	7.7493	6.2826	10.2554	7.2376	7.1789
PF3D7_1209300.mrna1_1	PF3D7_1209300.mrna1_1;506	506	8.0973	6.8812	9.4204	5.8577	7.7668	6.5046	8.0047	7.7137	8.3539	7.9272	6.8669	7.1774	5.9665	7.8329	5.5592	5.8716	8.0571	7.4802	4.6843	8.9101	8.1145	6.9192	6.4827	8.0213	9.559	7.3509	9.2107	4.6999	9.1582	8.661	8.0839	6.4935	9.6668	9.6171	6.9109	9.3844	10.7328	6.52	8.1336	6.9695	6.1315	8.33	7.3195	6.6126	7.7514	6.7807	6.8106	9.2785	5.3716	7.0541	11.5911	7.2305	5.6326	7.3969	8.7231	7.7295	6.2636	7.1646	6.8736	6.7141	6.1825	10.9597	8.5762	7.0687	7.8374	6.4933	8.6639	7.1171	7.6204	9.5057	8.2692	5.8079	8.1438	6.9836	7.3404	6.243	11.0056	7.24	7.8415	8.0867	6.3923	9.7366	7.6383	7.7834
PF3D7_1209300.mrna1_1	PF3D7_1209300.mrna1_1;507	507	9.5933	7.6581	9.178	5.266	7.3825	7.5364	6.6036	7.3769	8.246	8.9238	6.5613	6.529	5.887	7.7181	5.367	5.407	7.1684	7.755	5.6685	9.077	8.5426	7.2106	6.4837	7.3338	9.4448	6.6727	8.9203	5.7071	9.466	8.5601	8.1773	5.995	8.461	10.0509	6.2133	9.0944	10.7891	6.6609	8.4604	6.0911	5.405	7.5096	7.3111	7.3228	8.7161	7.5554	6.8685	8.6583	5.0374	6.7215	11.1814	7.5603	5.0014	6.8653	8.2162	7.2784	6.5347	7.2331	6.8249	6.8777	5.2746	11.1217	8.7775	7.6497	8.2517	6.0299	9.0708	6.8085	7.4099	8.769	9.0664	5.632	8.2868	6.5143	6.35	5.643	10.8618	7.8311	8.4291	8.8257	5.5248	9.6115	6.9624	6.7657
PF3D7_1209300.mrna1_1	PF3D7_1209300.mrna1_1;508	508	8.9059	8.105	11.846	6.7385	8.8258	8.6426	9.1696	9.2469	8.6502	8.8571	7.746	8.6038	6.3877	9.0407	9.0485	7.5502	9.3798	8.3621	5.5549	10.4583	10.3394	8.1058	6.3918	9.2478	9.985	8.2544	9.9322	4.5515	10.8571	10.5543	9.267	7.3959	10.3936	10.8404	8.1517	9.3912	11.2689	8.0285	9.0021	7.3135	7.4112	8.7876	7.973	7.1986	8.8081	8.2951	7.3143	8.7971	4.2001	8.8363	12.0382	9.0144	5.9828	6.8867	10.1146	9.5249	7.79	8.672	7.3794	8.7097	6.0387	11.6218	9.7843	9.2106	9.41	6.4449	11.1141	8.709	8.7799	9.7448	8.6727	8.5944	9.8206	7.9649	8.5315	6.0025	11.69	8.0651	9.0097	9.8975	6.0155	11.3032	9.0352	8.3131
PF3D7_1209300.mrna1_1	PF3D7_1209300.mrna1_1;509	509	9.1904	8.2157	12.2792	7.987	9.2951	8.0752	8.7032	9.6298	9.6623	8.8907	8.1224	10.4268	8.101	9.3859	8.8276	9.0119	9.2156	8.8625	6.0264	11.2196	11.322	9.4521	7.4097	9.6028	9.4204	6.6781	11.2702	5.0548	11.5557	11.048400000000001	10.1895	7.7598	10.5933	10.7077	6.8748	10.9199	12.7565	10.4347	8.6605	7.7223	8.6805	9.3111	7.9143	7.6486	9.2321	8.4275	9.828	8.7746	7.0286	11.3244	12.5427	8.3656	7.2572	7.0209	10.8689	9.2544	7.8876	9.4785	7.5072	8.9125	6.9878	12.2606	10.8105	10.3622	10.0782	7.1175	11.0155	9.0439	9.5638	10.5049	9.0347	9.2343	10.8707	8.6824	9.2479	6.8524	12.4516	9.043	10.6032	10.5797	7.2511	11.0538	9.9349	9.5482
PF3D7_1209300.mrna1_1	PF3D7_1209300.mrna1_1;510	510	9.431	9.1414	7.9078	9.5786	9.2948	7.8625	8.6682	9.4216	9.2937	9.6107	8.4602	9.917	9.3939	9.1328	8.6471	9.6456	10.1336	9.2123	6.4738	10.047	10.1347	9.1282	6.4997	9.4854	6.57	5.8331	11.1166	8.2913	11.2916	10.4108	10.0537	6.9297	10.285	8.3026	7.1216	11.4551	12.082	8.7978	8.5251	7.9197	7.5195	8.589	7.4748	7.8693	8.8178	10.3275	8.4352	9.794	8.875	11.893	9.7694	9.5066	7.9256	8.5069	9.5569	9.5648	6.9823	8.0569	6.0206	9.2466	6.7905	11.1925	10.6806	10.5401	8.4939	7.1144	7.9054	9.206	9.6463	10.2654	10.1712	7.6525	10.0001	10.0628	9.5766	9.9646	12.1206	9.1492	11.2147	9.442	7.29	9.3663	11.5476	9.1513
PF3D7_1209300.mrna1_1	PF3D7_1209300.mrna1_1;511	511	8.5975	7.9665	6.7234	6.2754	5.7892	7.67	6.4869	8.0394	5.9887	8.9202	6.6769	7.858	5.9107	6.6135	7.9951	6.6546	7.1132	7.6386	4.7065	7.4996	9.0241	8.0709	7.564	8.5123	4.9973	5.9418	6.6555	4.6971	7.5898	9.1118	9.579	6.2455	8.9339	6.7434	6.3145	5.7795	10.6088	7.68	7.265	7.1087	10.3637	8.2199	6.3225	8.018	7.4153	8.3624	7.536	6.8408	5.6462	10.9708	7.8589	6.7253	5.7087	7.5426	7.8048	9.1307	7.2394	8.3822	6.9314	9.4334	4.6415	9.826	9.7726	8.2917	6.554	6.5839	6.8649	9.083	7.8522	8.6012	7.5904	8.2083	9.1942	8.0491	8.9557	6.414	9.9532	8.4332	9.301	7.6682	6.3361	7.4652	9.2734	6.9481
PF3D7_1209300.mrna1_1	PF3D7_1209300.mrna1_1;512	512	7.9613	7.2672	7.0542	6.0343	3.9672	8.2426	6.0011	5.9052	4.8615	8.0403	6.2244	6.7854	5.0862	3.3646	7.7542	7.1241	7.0675	6.0461	5.5354	7.0681	8.9708	6.7159	6.1731	7.0535	5.4492	5.3885	4.5711	4.2265	8.2337	8.7457	8.4378	3.266	8.0314	5.6058	6.0052	6.6428	10.3859	8.1094	8.1814	6.3016	5.2657	6.1424	5.0972	5.0085	6.6405	6.5827	7.458	7.596	3.6982	10.7241	6.2917	6.6066	5.6826	6.7987	7.8311	5.6921	6.2309	7.4735	5.6968	8.863	4.8314	9.044	8.6155	8.4467	7.271	6.0525	6.3332	8.9585	7.3619	8.2997	4.0418	6.3167	8.9809	6.6515	9.0201	5.5619	9.3256	7.9601	8.8406	8.1884	6.4403	5.7363	9.8077	7.5207
PF3D7_1209300.mrna1_1	PF3D7_1209300.mrna1_1;513	513	7.4548	5.9537	6.1735	5.9385	4.8304	7.6488	7.1627	7.3972	5.0014	8.1913	7.1851	6.5089	5.0444	5.4874	8.4832	5.5472	7.8542	7.4612	6.0159	6.7411	8.2723	5.7498	5.607	7.5423	4.9814	6.3443	5.6812	4.9914	6.6163	8.7077	8.6448	3.3688	7.8241	5.8364	5.6121	5.3441	8.0509	7.1184	6.8314	5.9463	8.6165	5.3723	6.1643	8.4556	5.7306	6.7593	6.4796	6.6555	6.1315	10.6629	6.1058	6.2487	4.2219	6.4416	7.2823	6.3985	6.575	8.3111	5.6574	8.8225	5.2418	8.593	7.4092	7.5074	6.9226	7.0132	4.3771	9.5665	7.1047	7.3505	5.5814	7.0656	9.7528	6.5059	9.113	6.0422	8.9199	7.4355	8.7216	7.8755	7.5747	6.1963	10.4073	6.626
PF3D7_1209300.mrna1_1	PF3D7_1209300.mrna1_1;514	514	7.173	6.5275	5.2702	6.1653	5.9699	6.9166	5.5934	7.287	6.1212	7.3958	6.7373	8.433	5.7007	7.3019	7.6942	5.7271	5.26	4.5348	6.0917	8.686	9.0511	6.5752	5.2705	7.0297	4.3674	5.1449	5.3151	4.6548	9.1443	8.6529	8.4999	5.5638	7.2797	6.373	5.5577	4.6159	5.4423	4.4614	7.3798	7.0351	9.182	4.8659	7.4247	9.4762	6.7861	6.0906	5.9621	6.9314	4.9782	10.9707	6.2549	5.9743	5.995	6.5632	6.7841	6.1888	7.4983	7.3617	5.8797	7.8652	5.0166	8.321	8.2163	6.5354	5.8156	7.4696	5.8748	6.2645	5.8265	7.6368	6.1695	7.4726	8.597	7.1495	8.6092	5.6699	9.1416	7.0274	5.9045	7.8623	7.2362	6.8027	7.3646	6.4356
PF3D7_1209300.mrna1_1	PF3D7_1209300.mrna1_1;515	515	7.0752	5.5889	5.4845	5.8255	8.4607	6.3482	4.6088	4.9463	8.5584	7.3772	6.2054	4.7682	4.9373	9.2925	7.1594	5.5969	4.7087	4.3484	5.8025	4.8758	6.5712	5.4279	4.5292	6.3567	5.337	4.0144	5.238	5.2994	6.4762	6.5561	7.7183	2.26	5.8447	5.6156	4.1619	4.8943	4.5874	6.234	5.4841	3.7918	11.2139	4.7032	6.8551	9.1653	6.3491	6.2677	6.8107	5.848	4.717	10.8805	6.1729	6.0594	4.6264	5.7602	6.1135	5.5829	6.921	7.0074	5.2843	7.0878	5.0904	7.8864	6.7686	6.074	5.2943	5.4796	4.153	6.1825	6.4878	6.812	3.257	7.0767	7.8403	6.4031	6.8403	5.1424	8.8129	6.5303	6.1073	6.3082	4.7479	4.4155	5.9021	5.1667
PF3D7_1209300.mrna1_1	PF3D7_1209300.mrna1_1;516	516	7.3074	6.6473	4.98	5.3399	8.2656	6.2382	5.0295	4.0365	8.1593	6.5587	6.9254	5.5348	4.6559	9.7459	6.2638	6.6391	5.1993	5.3154	4.7279	4.6988	6.0488	4.9222	5.1223	5.1223	5.1371	3.796	5.1526	4.0233	5.7655	6.2527	6.8227	3.5097	5.9745	6.0932	5.7829	6.586	5.0241	6.8716	7.9957	6.3315	11.0608	5.076	7.1117	9.1278	4.2071	5.2384	6.5362	7.4838	4.4634	11.1057	4.917	5.6473	4.1285	5.488	7.5677	5.3844	7.2251	6.0135	6.4749	6.1753	5.0644	8.7858	8.3069	4.7219	5.568	6.2197	4.8669	5.7573	6.4428	7.6951	5.2223	7.1018	7.6433	5.7358	6.6609	5.4992	8.8035	7.3151	6.4733	6.6975	5.4848	4.6882	6.615	6.8342
PF3D7_1209300.mrna1_1	PF3D7_1209300.mrna1_1;517	517	6.9624	5.3834	6.0535	8.167	5.9644	7.3767	7.3502	4.7871	4.4195	7.6796	6.2955	5.0959	8.3143	5.811	7.2638	9.7895	6.0904	5.144	5.1404	6.1568	7.6766	5.709	5.844	6.1108	3.7772	5.3205	5.2005	4.3611	5.6932	7.1398	7.9187	6.0199	6.8146	5.4053	5.4506	5.6645	6.4661	6.7806	12.2217	4.8268	11.2265	4.8146	7.6339	9.7869	6.2067	5.7385	5.62	11.8701	8.2363	11.2941	5.8068	7.0834	6.2128	6.7733	5.7315	6.8339	8.4976	7.3788	7.9359	6.3431	4.7719	6.7536	8.4974	8.6475	6.126	8.4863	5.2702	6.3738	6.2536	7.1741	5.3313	8.7594	8.2188	8.4833	5.8887	6.7481	8.8291	7.003	9.0438	7.283	8.8173	5.8248	6.9221	6.2353
PF3D7_1209300.mrna1_1	PF3D7_1209300.mrna1_1;518	518	6.4429	5.859	5.8235	4.8415	2.8094	4.6135	4.1309	5.3122	4.1851	6.1965	6.4045	5.2059	5.3205	2.384	4.8063	4.8953	5.1514	4.5447	5.6384	5.4466	5.3327	5.5856	5.266	4.8445	6.8263	4.7965	1.8836	4.9561	5.3505	6.3681	7.0179	3.1827	5.3158	5.292	4.4383	4.1787	8.9207	5.1611	5.8763	4.8384	11.152	3.9298	7.1744	9.2567	5.1981	5.0652	5.2008	6.5717	4.477	11.5451	5.1185	5.5229	3.3978	5.9507	4.4107	4.2418	6.2847	6.1144	6.6197	4.9016	5.2619	7.007	4.627	5.3823	5.5491	5.6305	4.5367	3.7452	6.5035	5.4702	5.3302	6.8115	5.7115	6.1655	5.9928	5.3516	7.9317	5.6467	5.8505	6.9861	5.144	4.2411	5.7808	5.848
PF3D7_1209300.mrna1_1	PF3D7_1209300.mrna1_1;519	519	6.0161	5.625	4.888	4.9222	7.5072	5.6459	4.5423	4.1497	7.0869	6.1969	5.3259	3.5497	4.464	8.3606	5.0605	5.7325	3.7581	4.0488	4.9383	4.8314	5.5129	5.3971	6.3255	6.7841	4.9131	4.1683	4.292	4.466	5.4767	5.4893	6.4411	5.8415	7.7984	3.851	4.8841	5.2536	5.2521	5.1534	5.4676	4.0575	10.8224	5.2199	8.1237	9.4749	5.2746	3.0514	4.7522	4.4403	5.1185	4.8268	4.8958	6.1831	5.0058	6.5535	6.7207	4.7682	7.4662	6.8845	6.691	3.7398	5.1383	6.7108	5.9369	4.6542	4.4738	6.191	4.6707	5.7816	6.1759	7.0593	5.0596	8.6735	7.6381	6.1643	5.0849	4.9397	8.6402	5.0657	5.3896	6.1102	5.6932	4.5392	6.2422	6.3849
PF3D7_1209300.mrna1_1	PF3D7_1209300.mrna1_1;520	520	5.8652	5.2724	4.4995	5.266	2.8679	7.3137	5.2839	3.5826	3.3978	6.2979	4.7618	3.797	5.4107	3.1779	7.9442	5.4647	4.847	3.9326	4.9616	4.7522	6.3584	4.887	4.9117	4.8379	4.1514	4.6988	4.1367	4.5304	4.3533	5.2456	7.0851	3.7323	6.3374	3.9882	4.723	2.9598	5.114	5.6685	6.2848	4.6023	10.9102	4.3255	5.3023	6.9483	3.9773	4.8709	5.4057	4.4692	4.5027	5.6026	5.1538	5.8035	6.009	5.8989	3.7049	4.5429	4.904	5.2668	5.2943	4.6088	8.3786	6.2464	5.6656	5.0609	4.4744	5.5211	5.3309	5.2559	5.591	5.0453	5.3248	5.2288	6.0566	5.7285	5.6682	8.3399	8.3386	5.6935	5.8255	4.3889	5.9453	4.0909	6.038	6.1436
PF3D7_1209300.mrna1_1	PF3D7_1209300.mrna1_1;521	521	6.9988	4.942	6.212	6.7814	5.2672	6.8694	5.5996	6.5566	1.9782	6.8336	6.5656	6.4786	5.91	4.4542	6.4068	6.0402	7.2971	4.7131	4.99	4.3547	6.9923	5.438	6.9132	6.4421	3.9819	3.257	4.2296	4.1506	7.0652	5.8711	6.2817	5.337	6.8514	5.4019	5.3568	4.7692	4.5638	6.5466	7.0298	5.7848	11.4659	4.7692	6.6964	7.4389	6.6179	5.2059	6.4746	6.8003	5.9923	6.7614	4.1627	5.7706	5.191	6.7231	6.1938	6.0166	5.5726	5.8696	6.7442	5.0396	10.9372	7.3604	7.9265	6.1202	5.0794	7.0471	7.4262	4.5298	7.2887	7.3833	5.2257	4.9878	7.0001	7.5795	5.4835	11.0475	8.5994	6.8809	7.3348	5.5264	6.4499	8.443	7.1263	5.5148
PF3D7_1209300.mrna1_1	PF3D7_1209300.mrna1_1;522	522	5.4702	5.1969	6.457	5.478	5.1823	6.4484	5.6985	6.5323	2.8817	6.7006	3.5521	4.8495	4.6141	3.8972	7.1323	5.2357	7.4809	3.2884	4.8243	4.0259	5.8953	3.7655	8.0341	6.4786	5.4289	3.1811	3.9616	5.0426	5.7827	5.4963	6.2132	6.6295	4.5254	4.9322	2.4195	3.3505	4.4128	5.314	5.8943	5.5895	11.4444	5.3568	4.9136	4.3154	4.749	3.5521	5.4456	4.4168	5.7495	4.9551	5.1031	4.6041	3.8875	5.466	5.272	3.6971	5.1667	6.5064	5.1599	4.9449	4.843	6.0974	5.791	4.9722	4.8273	5.4138	4.8278	5.204	5.3954	5.5853	3.5185	4.9602	6.8879	5.4902	5.4816	4.934	7.4053	6.1094	5.4036	5.6899	5.1173	3.437	8.3981	6.3591
PF3D7_1209300.mrna1_1	PF3D7_1209300.mrna1_1;523	523	6.1611	5.6326	4.5014	6.1506	4.5261	6.3854	4.5053	6.1202	2.281	6.3935	5.86	4.8709	5.5151	3.9193	6.9261	5.6741	6.6508	7.0844	4.5059	4.9269	5.9432	4.7772	8.489	7.264	4.4653	5.6247	2.6915	4.9397	6.4625	6.2292	7.4332	8.8153	6.5724	5.489	4.1985	4.8723	5.7761	4.1432	8.3213	4.9193	11.7761	4.2227	3.7719	4.7511	4.1739	4.5135	6.6107	5.6395	5.2246	4.5373	4.3681	4.8094	4.0522	7.3439	5.7301	4.2494	4.8768	5.7806	5.465	5.2694	4.0644	5.7764	5.8733	5.0426	3.757	5.3334	4.7538	6.8919	7.5792	5.811	4.9625	5.1898	7.0223	5.5005	5.5835	5.1285	7.4837	4.7109	6.4251	3.5814	4.8324	4.025	8.684	7.9866
PF3D7_1209300.mrna1_1	PF3D7_1209300.mrna1_1;524	524	6.7513	6.4123	5.4995	6.3111	5.9823	8.5798	6.581	6.3897	3.9383	7.3078	6.8201	5.7584	5.7447	4.9312	8.0671	5.6533	7.2171	8.9722	5.23	5.3618	7.6446	4.9551	5.0303	7.5235	5.2079	6.1853	4.7257	4.9846	6.924	6.99	7.4539	2.742	6.9538	4.8615	5.4594	5.1763	5.5984	7.3828	6.4281	7.2416	12.1028	5.4832	6.0725	7.44	5.0717	5.383	6.6519	6.9639	5.8868	4.4679	4.9222	4.6305	8.0634	6.6054	7.7982	5.3681	4.2884	4.5385	6.4276	8.3096	7.5811	6.4361	8.7386	4.6519	4.3695	4.6247	7.1466	5.9409	5.1579	8.5934	5.6407	4.8694	7.0228	7.7219	7.6558	7.7177	7.6983	8.2591	6.8128	4.9741	5.6957	7.9167	6.3221	5.1014
PF3D7_1209300.mrna1_1	PF3D7_1209300.mrna1_1;525	525	6.2342	5.7568	5.2277	7.8497	3.3205	8.2166	5.4479	6.1677	3.3785	6.1653	5.7682	5.1177	7.4217	2.7527	7.9204	5.4555	7.3988	4.6753	4.6993	5.3792	5.8163	4.5223	4.6548	7.1596	5.0963	4.1643	4.2172	3.5777	6.0873	5.7195	6.0522	4.1342	6.6326	3.3813	4.7708	5.0785	4.8822	4.8309	6.6724	5.0045	12.1845	4.1922	4.7677	4.1144	4.9814	4.6599	4.649	4.669	4.4283	4.2024	4.2365	5.2149	4.757	4.4155	6.6269	4.0557	4.0365	5.9752	5.2052	4.6479	3.905	6.2574	5.7698	7.4781	5.6241	4.2418	3.9449	5.1081	4.8953	6.8013	3.6736	4.4783	7.1172	5.5024	6.377	4.7285	6.9944	4.9193	6.3176	5.4931	4.6011	4.079	5.3302	4.3455
PF3D7_1209300.mrna1_1	PF3D7_1209300.mrna1_1;526	526	6.7025	5.8045	3.851	12.7031	4.5046	9.4727	7.5385	8.5594	1.7782	7.4195	6.3908	4.9686	12.3238	6.1301	9.5365	7.9982	9.3954	10.6958	5.4043	4.8938	5.3402	6.0279	8.7827	9.4507	5.4774	6.6369	5.3688	4.9383	5.9071	5.36	7.1727	8.6842	8.9386	5.3441	5.6191	6.3621	7.8771	4.7661	5.8989	4.6724	7.5558	5.2265	4.6679	4.1643	5.9646	6.737	6.2933	5.6305	4.0303	3.3519	4.2311	3.9644	5.5996	4.9203	11.4775	7.6964	5.0466	9.6725	5.7669	5.328	5.2091	6.0798	5.5503	5.8197	4.9796	4.2898	3.645	3.969	5.0553	12.5812	7.3382	2.7782	10.4104	5.5329	5.0505	5.5304	6.5679	4.5668	7.6581	5.2067	3.5969	3.384	5.3366	4.1408
PF3D7_1209300.mrna1_1	PF3D7_1209300.mrna1_1;527	527	6.0847	5.812	3.6218	5.7007	3.7929	11.6893	9.4532	10.5958	0.4436	6.3679	3.6993	3.4854	4.859	2.8135	10.9888	5.1591	11.5062	3.1587	4.5311	4.431	6.1888	3.5607	5.2388	7.3398	4.4607	11.0645	4.9193	4.0144	4.4276	6.1012	5.7653	4.2928	7.6741	5.3782	10.4963	4.7949	4.7054	5.4138	5.1256	2.2479	3.5273	5.3903	5.9646	4.1375	4.5735	6.2828	5.6473	6.7347	5.1424	2.546	4.6188	4.6531	5.1731	5.9941	5.5509	3.9625	4.235	7.3366	5.6741	2.9203	4.7861	5.1906	5.9484	3.8268	4.0126	4.5656	3.1359	3.9184	5.7634	4.8575	4.9359	4.4067	8.3759	4.2555	5.2672	6.2544	6.2227	4.5577	5.9296	4.8639	4.1699	3.3632	4.1851	3.366
PF3D7_1209300.mrna1_1	PF3D7_1209300.mrna1_1;528	528	6.5841	4.3074	5.0085	5.565	4.4216	8.1819	8.2339	9.6045	3.4155	6.7216	5.3107	2.8237	4.649	3.6029	8.4726	4.9284	9.9302	4.5091	5.0334	5.6602	6.9229	4.1579	4.1715	5.7732	5.4525	4.9528	4.0277	5.0426	5.3878	6.4084	6.2234	3.3978	7.4207	4.5711	4.6859	3.4957	4.1391	6.1781	4.8037	4.3583	4.6082	5.005	5.4283	5.0917	5.8012	5.0352	5.9172	5.2211	3.3477	3.4634	5.5311	4.8555	6.1599	6.8237	5.6885	3.6803	5.0374	5.714	5.6144	5.0099	5.4532	5.8938	6.2159	5.2709	4.4692	5.1383	5.497	4.8465	3.4764	5.6571	5.4938	6.3174	6.0687	6.2694	5.3306	6.2696	6.824	6.155	7.0283	5.8716	5.5122	5.5008	6.2188	4.8743
PF3D7_1209300.mrna1_1	PF3D7_1209300.mrna1_1;529	529	7.3875	5.5589	4.9231	5.0925	4.3349	7.8359	8.3175	8.5018	0.8319	7.5632	5.7918	3.2357	4.9773	0.84	7.3446	9.0597	9.1155	5.0188	3.861	4.9823	5.6932	4.7586	5.6531	8.6581	4.6094	3.5261	3.841	4.594	5.3937	6.1489	8.3844	5.3674	8.5877	4.842	4.7192	1.2079	5.133	2.2388	5.0259	4.9505	2.8359	7.1607	5.2536	5.5011	7.8983	4.6685	5.3377	5.106	4.8875	4.4263	5.0036	5.295	7.3516	5.804	5.0635	5.5454	4.1819	6.3223	5.9359	3.6982	5.0067	5.8902	6.7054	4.7469	5.6355	4.2411	4.5521	5.0548	4.2203	6.9077	5.0369	5.3477	7.4369	5.897	5.021	5.7131	7.0875	5.2418	6.1633	6.0058	4.111	5.4731	9.1067	4.8094
PF3D7_1209300.mrna1_1	PF3D7_1209300.mrna1_1;530	530	7.9003	5.6778	4.5361	5.647	4.1391	8.3423	10.2164	11.522	3.497	7.9737	6.278	5.9224	5.4512	4.1914	7.6505	5.8773	11.6556	5.0045	4.9155	4.0695	9.6002	5.4848	6.4231	7.8052	4.375	5.073	5.6642	5.8637	5.9798	9.8509	7.0737	5.9465	7.9013	5.6212	5.4353	5.2188	4.6358	7.7396	7.8268	5.8917	7.1196	7.9791	6.5041	7.2904	8.7723	6.27	7.0557	7.5189	4.5771	5.6551	5.6885	6.0448	8.4202	12.1611	7.3507	4.017	7.2494	6.4163	7.053	5.8112	7.1083	6.1318	8.7951	5.4545	7.5152	5.1914	6.1305	5.2998	5.7038	7.4928	5.3944	7.6266	7.9665	8.6177	6.4034	8.0997	7.5876	6.9293	6.7795	7.6584	5.8987	7.0839	7.9521	3.2001
PF3D7_1209300.mrna1_1	PF3D7_1209300.mrna1_1;531	531	8.7136	6.3952	5.3352	5.1477	3.6473	8.1312	4.3255	5.6921	4.7586	9.1232	7.6272	5.1735	5.6502	4.0179	8.7766	5.591	5.3399	6.1112	4.319	5.8227	6.2151	4.5814	4.3406	7.6343	5.0841	3.9773	4.3009	4.6803	4.86	6.4313	7.3236	2.26	7.1654	4.8787	5.6256	5.2873	6.1239	6.506	6.7774	5.0522	3.7093	7.5501	5.6147	6.2893	9.5378	5.6308	4.7203	6.0715	4.0117	6.8054	5.7065	6.0667	7.0033	4.7409	7.6555	3.4995	4.8001	6.466	5.61	5.4931	5.7252	6.4856	9.5919	5.9038	8.1653	5.0592	5.0054	4.5686	8.086	7.1845	4.2563	4.9523	7.7665	6.916	5.8768	6.1185	8.1081	7.6707	6.6336	9.0767	6.1637	5.0777	6.8452	7.8607
PF3D7_1209300.mrna1_1	PF3D7_1209300.mrna1_1;532	532	12.6504	6.2791	5.285	6.3069	4.1723	7.6751	6.4933	6.918	4.4033	12.0705	6.646	7.1511	6.4014	4.3334	7.8051	5.8627	6.2944	7.415	5.1014	5.4976	7.2484	5.4767	4.4229	7.5095	7.0507	5.6795	10.0771	6.0856	6.9621	6.7376	7.0231	2.2327	8.3841	7.2107	5.9846	10.4014	6.3051	5.9456	6.2302	5.545	2.5801	11.5251	7.9933	5.4883	12.8458	7.6769	6.2702	6.9557	5.4111	8.7637	6.4925	7.3022	8.1266	7.9071	9.3202	4.7934	5.1871	7.0858	8.1215	5.3491	6.3775	7.1705	9.6667	6.7351	9.3105	6.7514	4.2839	4.2824	7.2239	7.8233	5.6288	5.4692	8.4863	8.4293	6.6953	7.7407	8.7841	7.7758	8.4865	9.9359	6.7914	6.2334	7.692	6.4326
PF3D7_1209300.mrna1_1	PF3D7_1209300.mrna1_1;533	533	14.7518	6.5492	2.144	5.9138	5.3565	8.5799	6.7929	6.2223	4.5644	14.0549	6.0155	9.4123	6.879	5.7442	8.0858	7.3503	6.535	8.2132	5.3248	6.267	7.2437	6.0917	4.7761	8.9729	6.9386	5.7939	10.3014	5.9474	7.0925	6.6831	7.9284	3.7655	10.0275	6.5002	6.3118	9.8929	9.5707	7.0255	7.1493	6.1056	3.3868	11.2902	8.0577	5.2946	14.0716	8.4896	7.1693	6.5592	6.4167	9.6134	6.7136	7.6447	7.9755	8.2183	9.2267	6.2651	4.8846	8.441	8.5101	6.4751	7.8684	7.2098	10.1004	7.8815	9.956	7.1602	5.374	5.0531	8.2431	9.0602	7.2518	6.5529	9.2241	8.464	7.5163	9.2937	8.8396	8.0037	8.8351	10.526	8.2388	7.4398	7.971	7.1598
PF3D7_1209300.mrna1_1	PF3D7_1209300.mrna1_1;534	534	9.1566	6.2277	4.9982	6.0446	2.8217	7.7834	6.4911	6.6709	4.6536	8.6056	6.9223	9.3469	5.9095	5.076	7.826	7.1763	6.5791	8.2683	5.7018	9.2924	7.468	6.2494	7.4634	7.416	6.7661	5.95	10.1973	6.2096	9.2671	7.5625	7.4006	7.1877	7.546	7.1515	5.5862	10.0632	9.1487	7.1447	6.1221	5.7312	5.021	11.1401	11.3902	6.3547	8.8276	6.7043	7.1421	6.0665	4.7192	9.015	6.9643	9.2894	7.1685	7.7074	9.1612	5.9823	4.4249	7.2998	9.2647	6.9831	9.7582	7.3169	9.2888	7.5766	9.8346	7.4663	5.9045	5.6331	8.4862	8.8636	6.7466	7.0012	9.222	9.0867	7.7515	9.7361	8.804	7.1737	8.7995	10.4409	8.3332	5.5084	7.2832	6.6508
PF3D7_1209300.mrna1_1	PF3D7_1209300.mrna1_1;535	535	8.8471	7.7922	7.2742000000000004	7.1176	4.9035	8.1105	7.9002	7.9936	5.4919	7.7924	7.0175	9.3651	8.2466	6.2726	7.9045	7.3382	7.518	8.9668	5.5589	8.3607	8.0134	6.7777	7.2477	8.5295	6.7764	5.9119	10.4688	6.6276	8.819	7.6653	7.7931	6.84	8.6248	7.1937	7.0174	10.177	10.1701	7.384	6.4686	7.1692	4.7436	12.5277	10.4861	6.1894	8.0837	6.4051	6.9097	7.6528	5.0836	8.7922	7.5385	9.6778	7.7819	7.8779	9.6147	6.4702	6.1979	7.4981	8.8088	6.6333	9.3765	7.8457	9.6273	7.7077	10.1186	7.3205	6.3988	5.3323	8.0992	8.5011	7.5082	7.0862	9.1591	9.4234000000000009	7.6512	9.4402	9.2068	7.6501	8.3241	10.9108	7.9465	6.7111	7.9941	7.0885
PF3D7_1209300.mrna1_1	PF3D7_1209300.mrna1_1;536	536	10.5702	8.1169	10.1694	8.1256	5.0085	7.8792	9.1601	8.1825	6.5198	9.7679	8.1047	12.9232	7.9143	4.366	7.6132	8.8828	8.2856	9.5852	7.762	8.7323	11.2423	7.5783	6.8807	9.9392	7.2148	7.062	13.1696	7.4802	9.3701	11.6645	8.455	6.626	10.0642	7.4538	6.9707	13.0903	10.8236	8.5869	7.5959	7.0458	5.8301	12.1883	10.8682	6.721	11.0127	9.4333	8.5485	6.9106	6.5467	12.1182	8.751	10.2061	9.0271	8.3211	10.0195	9.7059	6.1526	8.3849	10.0565	10.5842	9.9334	8.7313	10.6972	8.8989	10.0878	8.0543	6.3443	6.8858	8.6858	9.6385	9.4339	7.5384	9.1148	9.6923	10.7806	10.0394	9.5899	9.3639	9.1601	10.8628	8.8204	7.3819	8.8585	7.6792
PF3D7_1209300.mrna1_1	PF3D7_1209300.mrna1_1;537	537	8.2688	7.4309	8.5852	6.963	5.6053	7.4622	8.8106	7.433	6.1396	8.5437	8.1705	12.4276	7.5269	6.0314	6.3368	8.7471	7.0129	8.8791	5.2242	8.5203	10.9403	6.1793	6.5788	10.152	8.0899	6.8025	11.3981	7.3695	9.2114	8.887	7.2131	6.0821	10.5736	8.6051	7.3335	11.2762	9.7453	6.5598	6.8403	7.5638	7.7542	12.3833	10.0385	6.8663	7.8057	6.9571	7.2673	6.9395	5.5919	11.9737	8.9757	9.5532	8.6846	7.5617	8.6482	7.8288	6.3275	7.9284	9.5592	11.6778	10.3876	8.0017	9.9608	8.6415	10.4193	7.2338	6.519	8.1395	6.6861	9.0699	7.7459	6.4752	9.8091	9.3962	12.5299	10.9533	8.6768	9.4502	8.3626	10.753	7.1533	7.3478	9.236	7.5701
PF3D7_1209300.mrna1_1	PF3D7_1209300.mrna1_1;538	538	9.5001	8.3057	10.3314	6.8142	6.0106	7.7264	8.4495	7.9501	5.7203	9.5516	8.26	12.2692	7.2357	7.1397	7.6696	8.375	8.1127	9.2898	8.0029	9.2562	12.0702	7.3305	7.4812	10.6821	6.8648	9.5739	10.919	7.6434	9.3392	11.3588	8.7438	7.3086	10.7402	7.4626	9.1004	11.1393	11.66	8.2914	6.9545	8.4352	7.4437	11.2442	9.8783	7.0685	8.8693	8.7201	8.5382	7.3763	6.399	11.8101	8.0344	9.0311	8.5442	7.6501	10.3849	9.4118	6.0772	10.2501	9.4459	9.6911	7.9398	8.2726	10.5373	7.9937	10.8804	8.5267	7.9609	8.4402	7.5277	10.071	8.8707	6.6457	10.568	9.653	9.9197	8.1039	9.3347	8.1793	8.6587	11.8119	8.9065	8.4501	8.9578	6.6852
PF3D7_1209300.mrna1_1	PF3D7_1209300.mrna1_1;539	539	8.4047	9.5084	10.4802	6.9045	6.3277	7.8264	9.3576	8.2985	5.6614	8.782	6.5768	12.0012	7.0911	6.3473	6.9795	8.7436	8.3568	9.2271	8.0186	8.294	12.077	6.8665	6.0598	8.6667	6.4754	5.7328	7.0828	7.5808	9.0337	11.5363	8.0559	6.5118	8.598	7.0994	7.4719	7.8405	10.5422	8.9712	6.914	9.1674	7.9226	11.9646	6.9085	6.3118	7.9144	8.647	8.8084	6.9344	6.5965	11.875	7.1961	6.6506	9.1701	7.6095	9.2732	9.093	5.9057	10.0719	6.8634	9.2458	7.2445	7.2587	10.6937	7.9329	10.4819	6.8359	7.0126	6.5348	8.5442	9.3255	8.9004	6.8685	10.2985	8.3427	9.7687	8.4211	9.0858	8.7077	8.3011	11.0695	7.5714	7.5315	8.2652	6.9883
PF3D7_1209300.mrna1_1	PF3D7_1209300.mrna1_1;540	540	8.6774	9.2303	10.6413	7.5322	6.7377	7.5139	7.8131	7.6056	5.5204	9.1974	7.4707	12.8741	7.6719	6.304	7.1542	9.1096	8.5627	10.8528	8.0997	8.5437	12.3197	7.9564	6.6641	9.2727	6.996	6.6957	8.5463	7.8997	9.5676	11.7842	9.4243	7.3456	9.241	7.8616	7.0857	9.3736	12.2689	9.5451	7.4853	8.5199	9.2265	12.0914	7.1116	6.3668	8.5136	9.8251	9.9574	7.9965	7.3299	12.082	7.2989	7.7195	8.9153	7.9972	10.7314	10.4318	9.2363	9.6773	8.3374	8.9174	8.2642	8.5979	10.7608	8.6723	10.8173	8.2376	7.6234	8.4781	9.1632	10.4845	9.6162	9.7592	9.613	9.3176	9.3766	8.9062	9.8981	8.5997	9.5152	11.4437	8.6463	8.8391	9.8477	8.5241
PF3D7_1209300.mrna1_1	PF3D7_1209300.mrna1_1;541	541	8.5571	7.6067	10.3914	7.5484	6.6901	6.8046	8.1696	8.177	6.5839	8.8321	6.2587	12.7632	8.2474	7.067	7.6287	8.9843	8.3014	10.4186	8.2955	8.4327	12.5059	7.286	6.9437	9.1736	7.3037	6.347	8.0332	7.9481	8.6667	11.8899	8.8881	6.9015	9.3615	7.5648	7.4947	8.1224	12.8761	8.9929	7.2179	7.1671	9.0523	13.1866	7.5897	9.393	7.8998	9.6193	9.4324	7.4907	6.8397	12.1503	6.8095	7.778	9.1181	7.1649	10.3494	9.7532	5.8243	8.8723	7.5315	9.384	8.1704	11.8121	10.0205	9.1698	10.2363	7.493	7.68	8.9743	9.3001	9.6872	9.0029	6.9584	9.5033	8.3198	9.4995	8.5326	11.7744	8.6264	9.4756	10.7854	7.8277	8.8572	10.0052	9.3979
PF3D7_1209300.mrna1_1	PF3D7_1209300.mrna1_1;542	542	7.8172	6.1489	11.116	5.6346	6.1918	6.5806	6.0579	6.3995	3.6859	8.3451	5.8951	12.5145	6.1647	5.375	6.797	6.4532	6.1254	6.7304	5.5094	7.2536	12.6713	6.4527	6.8954	10.865	7.1222	5.8174	6.3618	5.7634	7.4087	11.7411	7.8825	5.7107	10.8901	7.8527	6.4468	6.9925	7.6039	7.7316	7.3821	5.6141	8.5181	10.0552	6.2069	6.6382	7.5806	9.1871	8.0255	7.1117	6.3357	11.6767	7.2912	7.3135	7.8456	6.9439	8.2309	9.4854	6.2999	6.6549	5.813	8.9534	6.9119	8.1004	8.4494	6.1603	7.0938	6.4415	7.2014	9.1296	5.6334	8.208	8.9048	5.8171	8.3166	7.4111	8.9081	7.4571	9.2605	8.46	6.4885	8.4458	6.5444	7.534	9.3738	5.8314
PF3D7_1209300.mrna1_1	PF3D7_1209300.mrna1_1;543	543	6.4163	6.2873	8.4105	5.2464	5.0317	6.65	5.4077	5.9338	4.8861	7.3953	4.3533	7.7556	5.3295	5.1293	7.2148	5.3027	5.406	5.1056	5.4663	5.8107	9.2877	5.4343	6.3551	6.3947	7.3388	6.6229	6.4678	4.594	7.1466	7.5165	6.9813	6.3909	6.3149	7.4237	6.1162	5.1902	5.9537	6.3695	6.2937	6.3071	7.6633	4.8595	6.2207	6.3493	6.2413	4.3896	6.5198	5.1085	4.8856	6.0721	6.0631	6.586	7.2797	6.9275	5.9928	4.3427	5.2199	5.5151	6.2238	5.1069	5.3143	6.9142	7.4906	6.2151	6.0415	4.7554	6.1416	7.2575	5.6209	6.625	6.1106	5.2075	7.1858	7.0205	6.1629	6.2139	8.878	6.0054	6.2315	6.8095	5.3494	6.9807	8.0811	5.2581
PF3D7_1209300.mrna1_1	PF3D7_1209300.mrna1_1;544	544	7.7553	6.383	8.7318	7.5738	5.2265	6.4248	6.7945	5.6516	4.8273	7.9886	6.6363	7.0392	7.4453	5.406	5.8572	6.3949	6.1961	6.4816	3.9764	7.8474	8.9161	6.3723	7.9718	6.5091	7.1151	5.1934	6.6032	5.4621	7.4874	7.6422	8.1905	8.2782	6.6485	8.0536	5.0518	6.3372	5.0509	6.3307	6.4333	5.704	5.1424	6.0002	9.8879	7.4879	6.6275	5.2735	6.785	5.3747	4.5765	6.1137	7.4172	9.9699	7.8085	6.7263	7.2705	4.9973	5.7573	6.2106	5.8019	9.9273	6.5483	8.1822	7.7822	6.1564	6.3988	4.8268	6.9274	7.8021	4.811	8.1296	4.7934	5.7552	8.0373	6.7424	7.019	6.7682	8.9064	6.2519	6.5494	7.269	6.4477	7.5596	8.9804	5.0356
PF3D7_1209300.mrna1_1	PF3D7_1209300.mrna1_1;545	545	8.848	5.8929	5.7382	8.4017	5.3484	6.1825	5.8649	6.377	4.121	9.2556	6.5132	5.5527	7.2325	5.3639	6.3733	6.1843	7.254	5.9991	4.2219	6.7797	8.4768	5.6636	7.2901	7.1792	7.7219	4.0993	6.2424	6.0959	6.7389	7.142	7.5551	7.533	7.3549	8.2221	3.4919	6.6061	6.2407	5.575	5.7024	2.6017	5.6803	5.9584	7.4008	8.9006	9.1658	5.5659	6.7365	4.5856	4.7415	6.031	7.0436	6.4316	6.8099	6.5567	5.575	6.4107	6.7727	6.3464	5.8552	5.757	6.8806	7.2854	7.7369	5.225	6.7569	6.0179	6.8971	8.6217	6.2595	6.6611	6.3828	7.7036	7.3335	6.9857	6.5492	7.4803	8.5288	6.337	7.136	8.5699	6.6837	7.1079	9.5135	6.7825
PF3D7_1209300.mrna1_1	PF3D7_1209300.mrna1_1;546	546	8.4924	6.0826	5.2998	7.0495	4.9928	5.7407	6.3384	6.7491	3.1763	9.3966	5.5683	5.4989	7.6559	5.3875	6.1453	4.8639	6.463	5.6433	4.7876	6.5177	9.4309	6.4175	8.8216	7.7423	6.3354	3.5789	7.7819	5.7629	6.2602	7.6882	7.4084	8.6045	8.2182	6.3171	4.7323	7.5248	5.2059	6.042	5.9317	3.925	5.9303	5.6384	7.2456	7.0328	9.2104	5.9586	6.0115	5.0583	6.6069	7.0992	6.524	7.2558	5.9605	7.3257	7.4393	5.1481	5.3147	5.8485	6.4517	6.8634	6.4927	7.2884	8.5294	5.6845	6.6964	5.6755	6.8324	7.8655	5.5122	7.6618	6.083	6.06	7.5636	7.4886	7.5289	6.6365	8.2226	7.1266	6.8707	6.8931	5.6761	7.4761	9.1526	6.3041
PF3D7_1209300.mrna1_1	PF3D7_1209300.mrna1_1;547	547	9.3201	6.1258	6.2336	5.8841	5.5053	5.7777	7.3294	8.4241	5.0303	9.1245	5.5094	5.7669	6.0596	5.0575	5.8278	7.2272	8.3718	6.1502	6.1181	6.9005	10.3218	4.765	7.588	7.9279	7.0032	4.5668	6.4403	5.803	6.7384	7.7767	7.8624	6.9058	8.1304	6.5388	4.6023	6.5133	4.4621	6.1516	6.5621	6.1577	5.8025	5.9757	7.4579	6.738	9.0531	5.4653	6.675	6.7657	7.3186	6.6119	6.9729	7.1017	6.4919	6.5236	7.503	4.3016	6.3759	8.2965	8.2164	7.9208	6.8617	7.0882	7.728	5.6082	7.4184	5.8634	6.5054	9.498	5.7758	8.2092	6.0343	6.5866	9.3914	8.7502	8.4098	7.0061	8.2559	5.9397	6.9511	6.9121	6.1104	6.8571	9.8359	5.7186
PF3D7_1209300.mrna1_1	PF3D7_1209300.mrna1_1;548	548	9.9548	6.2188	5.7323	6.6899	4.7787	6.3646	7.5871	8.564	5.2906	10.0269	9.544	8.6783	6.6171	5.4738	6.0919	5.6162	8.905	6.6119	4.7339	7.7319	8.1641	6.4512	8.2066	8.4734	7.2387	4.5711	6.8962	6.5785	8.1866	7.8131	8.2978	7.2068	8.2339	6.771	4.2898	8.3197	6.4258	5.9616	6.1502	5.5308	6.1424	4.848	8.636	8.1369	9.3533	5.9563	6.7248	5.6459	6.8315	6.6989	6.8108	8.972	6.9343	6.7865	8.3208	5.7369	6.6628	8.4378	7.6663	8.9064	8.0626	7.7136	8.801	5.8306	6.7155	6.5905	6.8251	9.3194	6.2608	8.0983	5.6809	7.082	9.3944	8.6016	9.2254	8.1089	8.7348	7.7503	7.1339	7.6142	6.9386	7.5567	10.308	6.7495
PF3D7_1209300.mrna1_1	PF3D7_1209300.mrna1_1;549	549	8.622	7.2266	6.5884	6.3347	5.0365	7.7657	6.2458	6.9514	4.4249	9.1891	7.2219	8.3189	6.5162	4.8699	7.7978	6.9296	7.0054	6.4419	3.1811	7.6623	6.3507	7.9024	8.4317	7.384	6.632	4.9284	7.5316	5.0972	7.9325	7.4225	7.7824	8.4339	7.2034	6.6347	5.3063	7.396	6.1247	5.6645	6.26	6.9891	5.1731	5.6185	10.3636	8.0068	9.0307	6.6869	6.8027	6.1815	6.3372	5.9286	8.4757	10.1713	6.8128	7.3481	7.1157	5.3237	6.3868	6.3494	6.264	7.2284	8.6847	8.2789	8.2511	6.9438	8.4162	5.879	6.8066	5.9456	7.1269	7.3334	5.9809	6.6697	7.3598	7.0134	7.8598	8.6156	8.7542	7.4273	8.1607	8.6327	6.3368	6.8831	7.5292	7.7416
PF3D7_1209300.mrna1_1	PF3D7_1209300.mrna1_1;550	550	8.2437	5.8897	5.9752	7.2138	4.6118	5.8994	6.3016	7.1127	5.2873	8.6256	7.0963	7.6232	7.0709	5.4854	5.4182	5.7637	7.9267	6.5351	6.0328	6.9963	6.6833	7.2375	7.6571	6.511	6.4877	5.9612	6.4336	6.1348	7.686	7.4744	8.0639	7.1012	7.1311	6.6045	6.1206	6.308	6.5021	6.2705	6.1008	5.8006	7.5513	5.0579	9.2484	8.0075	7.6735	6.2999	6.9147	5.7793	6.2065	7.1675	9.0971	8.7704	6.3976	5.77	7.6472	5.2998	6.6193	5.9646	5.6568	6.8721	5.986	7.5447	9.6726	6.7744	8.6437	5.1799	6.6978	5.4179	6.4846	7.7612	5.1432	5.9679	7.647	6.5865	7.0067	6.0177	8.1007	7.6202	7.5904	9.0261	6.683	7.0457	6.5253	6.4712
PF3D7_1209300.mrna1_1	PF3D7_1209300.mrna1_1;551	551	8.8216	5.7827	6.946	6.8517	6.2696	6.0323	7.0623	7.4583	5.1969	8.4397	8.2637	10.0463	7.1236	5.7578	5.9683	6.2711	8.0016	8.8152	6.1483	9.7005	7.5351	8.3018	6.503	6.3192	6.9557	5.5021	5.3316	5.7947	9.8272	8.2311	8.3893	6.5717	7.3813	6.3092	4.6011	5.6834	7.2203	7.5301	5.6317	5.667	6.0963	5.4751	10.5982	8.3869	8.1852	6.6398	6.7214	5.8184	6.6572	7.8739	9.057	10.0392	7.116	6.2228	7.5125	6.1847	7.9004	6.4062	7.1284	8.5752	7.8413	7.5738	8.3271	6.2192	8.2569	6.9586	7.4989	6.5572	8.0307	6.4995	6.1152	7.5239	8.0478	8.2386	8.3249	7.52	8.8547	7.8338	7.5218	8.1302	6.1572	7.9561	7.5563	8.0962
PF3D7_1209300.mrna1_1	PF3D7_1209300.mrna1_1;552	552	12.0005	6.582	6.6353	7.4616	8.9623	6.2623	6.0177	5.0938	8.7822	12.5879	5.5432	7.2958	7.1709	8.4552	6.557	7.1664	6.3275	6.6776	7.0918	8.1808	9.1474	6.2284	6.7145	10.3122	5.5934	4.7398	7.7413	5.9887	8.5991	8.8797	7.3033	5.0175	10.254	6.116	4.6764	6.3605	5.1562	6.6216	5.7732	4.8958	12.9522	4.8664	5.5838	6.6215	11.7489	6.674	7.015	5.9514	9.4756	7.3285	5.5987	5.8066	6.9619	6.9777	10.4989	6.3884	5.7015	6.1721	6.6548	9.5109	6.901	6.8236	8.3803	6.5714	7.9661	6.5413	5.0768	8.2972	5.9514	9.5301	6.8243	7.3891	8.2579	8.0491	9.6321	7.6534	8.7987	8.0345	7.581	8.2865	6.8937	5.0704	8.3311	5.9383
PF3D7_1209300.mrna1_1	PF3D7_1209300.mrna1_1;553	553	9.8177	6.2213	6.5925	8.1442	6.4886	6.2668	6.3266	5.6531	5.31	9.9434	9.4672	7.5131	8.1835	7.8127	5.9385	8.1632	6.2282	9.5166	6.2716	8.5191	7.8742	5.3176	6.0966	6.5983	7.354	6.0564	5.0352	6.1671	8.8731	7.775	8.2531	5.1938	7.7749	7.0985	5.691	6.135	7.6617	7.9547	6.5913	6.3051	12.9618	5.581	5.3681	6.7778	9.3202	7.2519	7.4256	6.614	10.4778	7.4162	6.5057	6.5595	5.9399	6.52	9.0858	7.2525	6.6163	7.2297	6.558	10.6924	6.3151	7.2489	8.8903	6.5331	8.3651	5.3277	5.9898	8.4598	6.1991	9.0125	6.9545	7.4095	9.2829	7.8472	10.4289	7.1676	8.7597	8.3911	8.1433	8.6691	6.4126	5.8342	8.9754	6.3649
PF3D7_1209300.mrna1_1	PF3D7_1209300.mrna1_1;554	554	8.2591	5.6673	6.1064	6.8034	4.588	7.4421	5.983	6.5457	4.7436	8.0137	7.819	7.6668	7.0052	3.9855	6.5902	5.8043	6.4586	9.6803	6.7964	8.9694	7.5728	6.5284	6.3051	6.6569	6.6946	4.3778	5.1914	5.2887	9.6455	7.9981	8.6938	5.9134	7.1637	6.6642	5.5871	4.5975	6.3878	7.4463	7.8755	5.8497	12.9242	5.568	6.5868	6.3423	7.5111	7.2188	7.3346	6.8151	6.3906	7.9277	6.218	6.5984	6.1117	6.6601	9.2317	7.1072	6.3096	7.7367	6.5755	7.6927	6.1603	8.1617	8.3304	8.7645	8.698	9.5824	4.9846	8.4646	7.8535	8.9043	6.2102	7.4788	8.3083	7.2306	8.8002	7.3082	8.798	8.4042	8.1715	9.2509	8.7495	5.263	8.6331	8.1632
PF3D7_1209300.mrna1_1	PF3D7_1209300.mrna1_1;555	555	9.4868	6.6571	6.3547	7.5502	4.1449	6.8126	5.9713	6.2754	4.2728	9.7687	7.2189	7.8045	6.8914	5.4864	6.8271	7.2611	6.2568	9.8648	6.5078	10.5775	9.1196	6.7129	11.508	8.0232	5.6447	5.8094	6.5613	4.5595	10.5235	9.4459	9.1118	11.681	8.3478	6.4769	5.31	7.052	8.9514	10.7953	7.5488	5.496	12.7441	4.5874	10.8213	11.7458	9.1019	10.2474	10.6331	7.8462	8.6067	8.0719	7.2961	9.2052	5.2619	9.1166	9.5755	10.6838	7.1943	8.7381	7.136	5.047	6.4192	7.1748	8.4934	6.2464	8.079	6.682	4.8384	5.8104	9.4296	9.6083	10.2118	8.2082	8.7403	7.9466	7.114	6.5409	8.9121	8.5791	6.7011	8.7984000000000009	7.0187	5.0475	7.7267	9.3945
PF3D7_1209300.mrna1_1	PF3D7_1209300.mrna1_1;556	556	7.9103	7.5347	5.9699	6.5869	4.9336	7.0087	8.6491	8.9621	2.0635	8.0661	6.4124	8.3362	6.7327	4.5789	7.0475	8.9347	8.9599	8.7616	6.3445	10.8716	7.4659	7.0173	5.4449	6.4705	5.9243	5.4104	6.4012	4.6993	10.825	8.2935	8.8509	5.6407	7.3649	6.7521	5.5361	5.72	9.0997	7.8401	6.9682	7.1962	12.5149	5.1683	6.11	6.1089	7.3608	7.461	7.4816	6.3102	5.9326	6.6078	5.7296	6.2392	5.8829	6.6237	8.818	7.5826	5.6879	5.6035	5.7156	4.6993	9.3916	6.7475	8.2531	5.0815	8.7571	6.7282	3.8689	5.3754	6.205	8.3072	7.0791	7.038	8.0322	7.5207	6.2583	9.39	8.5283	7.5682	7.2494	8.7776	7.7027	5.1181	7.6683	7.467
PF3D7_1209300.mrna1_1	PF3D7_1209300.mrna1_1;557	557	8.0522	6.5231	5.522	6.9497	4.3334	7.054	6.0847	5.8972	3.0993	7.8967	8.7003	6.8131	6.6188	4.6921	6.4248	6.435	6.033	8.0163	5.8926	10.6958	6.2413	5.467	4.8972	5.7923	5.843	5.7401	2.0496	5.4515	10.9323	5.5564	8.5606	4.9107	5.9834	6.7382	5.5407	4.8176	8.1985	5.5441	6.1206	6.2848	12.2881	5.6343	5.735	5.6121	6.7432	6.9326	6.1957	6.1131	6.4743	6.4509	5.5248	5.9136	4.266	5.7695	7.9456	6.8917	5.7863	5.1538	6.577	4.9112	9.2883	7.1413	8.5236	6.3381	7.5661	6.6982	5.0661	4.8987	6.6802	7.992	6.9623	6.325	7.367	7.3501	5.503	9.3644	8.3731	7.9495	6.6977	7.4986	6.2564	5.5692	5.8567	6.1305
PF3D7_1209300.mrna1_1	PF3D7_1209300.mrna1_1;558	558	7.9193	6.0099	5.3576	5.9642	3.4542	5.9757	5.6885	4.7581	2.9561	8.3089	6.9228	4.7586	6.1991	3.2615	6.5764	4.926	5.4899	6.204	5.7889	10.9591	6.5029	5.9331	4.6188	7.8174	5.4182	4.6053	4.4363	5.5786	11.621	6.7936	8.2167	4.1851	7.7656	5.6476	4.3611	4.62	8.9661	4.8659	6.6946	5.1127	11.9158	4.5046	4.342	6.7347	6.6833	4.5329	5.3161	6.9784	3.3448	4.3234	5.78	7.8392	7.4036	11.5067	8.444	4.8181	4.6276	4.86	5.4712	5.2091	6.7719	7.0478	7.1585	5.8192	6.5308	6.3885	4.812	5.3487	5.0246	7.8902	5.1173	6.1975	6.4869	6.1428	5.2346	6.1703	7.6528	7.0517	6.762	7.4945	6.645	5.0081	9.4519	5.3487
PF3D7_1209300.mrna1_1	PF3D7_1209300.mrna1_1;559	559	7.5621	6.4336	5.6482	6.0217	4.6915	6.8642	4.3526	5.5765	4.4634	7.6858	5.025	6.6355	5.6857	4.8319	6.4145	6.1717	5.5683	6.6574	5.1481	11.338	5.8972	6.5603	5.4686	5.1135	4.9241	5.7631	4.4529	4.6571	11.6899	5.7027	9.1419	3.0824	4.7126	5.7565	5.2399	5.503	8.5088	5.4575	5.7988	5.8102	12.4732	3.6993	6.3268	7.8608	6.1691	6.5429	6.0016	5.634	3.9855	5.1338	4.5033	5.8342	6.8101	6.6159	8.3858	4.8192	5.6727	5.1387	5.6648	5.1094	6.5869	6.7064	6.5975	6.0076	6.157	6.5378	4.1408	6.6112	4.8053	8.2096	5.3487	5.2876	7.0447	6.634	5.1886	6.8585	8.2796	5.1623	7.0432	7.2863	6.27	4.2288	6.6502	5.2168
PF3D7_1209300.mrna1_1	PF3D7_1209300.mrna1_1;560	560	7.3362	5.8417	5.5106	5.856	2.846	6.5926	5.3183	4.6571	2.9635	7.4308	4.887	3.8924	5.4832	4.6305	6.312	4.8797	5.1643	5.5236	4.9964	12.0444	6.0341	6.371	4.6363	5.079	5.0934	4.5934	3.8166	5.1001	12.3035	6.9314	8.9608	3.6803	4.8298	5.6685	4.9231	3.9088	9.1847	5.4239	5.3147	5.7842	11.7351	4.3889	5.8831	7.546	7.0648	5.406	5.2559	5.1202	5.8336	5.4893	5.9903	5.7955	5.503	5.9743	8.984	4.8278	5.6876	5.6988	5.497	3.854	5.5549	7.2494	5.732	5.1223	6.8846	5.9129	5.2334	5.7282	5.6493	8.6323	4.4938	5.3009	6.8726	5.9579	6.2772	6.033	7.8232	5.7298	7.108	6.3913	5.6639	5.0369	5.6456	4.0117
PF3D7_1209300.mrna1_1	PF3D7_1209300.mrna1_1;561	561	7.6026	6.0135	5.6979	6.641	3.9644	7.6015	5.314	5.1027	4.408	7.7793	5.826	5.4832	6.8584	5.4581	8.2585	5.6064	5.7271	4.275	5.013	11.0814	8.1315	5.8138	5.7769	5.0321	4.9509	4.9131	5.7423	3.8022	11.5271	8.7973	8.6968	5.5948	5.6513	4.7306	5.1969	4.5236	8.334	6.1554	6.2126	4.7975	11.0725	3.9991	5.8329	6.6427	6.3561	5.8392	5.0942	5.7266	4.4666	6.5046	4.6058	5.5592	5.8802	6.7262	9.0556	4.5945	4.7247	6.1173	5.7522	4.7236	6.2884	10.0984	5.1481	5.1639	6.1526	6.9454	5.8061	4.61	5.2627	8.5632	5.153	5.9345	7.336	6.508	5.7344	6.6883	10.7304	5.8102	6.559	6.2344	6.7969	4.5886	6.8277	4.441
PF3D7_1209300.mrna1_1	PF3D7_1209300.mrna1_1;562	562	6.8235	4.9959	5.439	6.774	4.5354	6.3082	5.9229	5.8926	4.7317	7.5026	5.9463	6.097	6.3334	4.5441	6.2787	5.4679	6.1258	5.155	5.7312	9.0939	5.824	6.6457	6.0777	5.057	5.963	4.116	4.3604	5.299	9.8927	6.2811	8.8059	4.5705	4.943	6.5807	5.3565	3.9326	8.3958	5.8829	6.4765	5.3434	4.0824	4.995	6.4775	6.7192	6.1194	6.729	6.2182	5.6226	6.0119	6.5857	6.1092	6.897	6.0079	6.3176	8.8844	5.4446	5.5021	6.4744	8.032	5.1185	5.2016	11.767	5.986	4.8176	5.4845	6.5029	4.4594	5.9502	5.1094	8.151	4.3688	6.1393	7.1919	7.0927	6.8163	7.1518	14.425	5.527	6.7614	6.6418	6.9297	5.6147	6.0126	3.5084
PF3D7_1209300.mrna1_1	PF3D7_1209300.mrna1_1;563	563	7.4183	5.9644	6.2481	6.1538	5.6381	6.7297	5.1123	5.5865	5.0913	8.0404	7.3454	6.0268	5.9738	5.988	6.6036	5.0197	4.8555	3.7071	6.6259	7.2275	6.5647	6.9193	5.4185	5.7398	5.9338	5.1256	5.8369	5.8902	7.7224	7.1198	8.6282	2.406	6.1687	6.1621	5.7444	5.8107	7.5474	6.1003	5.7882	6.9861	4.849	4.6809	6.2596	8.0012	6.6633	7.6388	5.7285	6.2743	6.2758	5.2563	6.1367	5.8537	6.0295	6.6085	9.2103	5.931	5.4832	6.6738	6.4276	5.0224	6.2574	10.0853	4.5705	5.1342	5.0317	6.4635	5.2544	5.327	4.9059	8.4649	7.3697	5.1851	8.3639	7.0754	6.5767	7.2487	9.8708	6.5896	6.407	5.8492	7.1473	5.2353	7.3605	5.9841
PF3D7_1209300.mrna1_1	PF3D7_1209300.mrna1_1;564	564	6.4922	5.3027	5.1906	5.8112	3.8359	7.1086	5.7751	4.1432	3.797	7.1118	3.9269	4.904	6.2261	1.4005	6.5198	5.0197	5.1322	4.4026	2.3391	5.6693	5.3388	6.933	4.9584	5.1247	5.7038	4.3799	5.5435	4.0018	5.8487	5.2012	8.8426	4.9184	5.3681	3.9146	5.2787	4.9388	5.3909	4.6786	5.1839	4.6531	4.3074	4.0152	6.3152	9.0183	4.8644	4.408	3.7247	5.3252	4.6223	5.1795	5.4715	4.8797	5.0018	6.8407	9.5403	5.1391	4.3176	6.3505	4.6605	4.2055	5.5454	6.0063	4.9174	5.2091	4.3161	5.8612	3.5789	5.1355	3.8875	8.3627	3.5583	4.4168	7.0186	3.9326	6.0826	5.1256	7.3271	5.6764	6.3533	5.1334	3.7312	3.4841	6.8728	5.1436
PF3D7_1209300.mrna1_1	PF3D7_1209300.mrna1_1;565	565	5.845	5.4886	5.7093	6.6806	3.5595	6.7175	4.0575	4.9837	5.5969	6.2118	5.2913	9.4044	6.914	4.8253	5.3547	4.4046	5.5515	5.1587	3.3434	4.9255	7.6226	6.8398	5.1123	5.0241	4.3491	4.1449	6.23	4.9397	5.5561	7.5005	7.6014	4.332	5.0609	4.5336	3.9279	5.7123	3.7634	5.0747	7.1949	5.2426	4.3226	5.3031	4.6241	7.1835	4.3625	4.7613	4.4588	5.6465	5.3985	1.5059	6.2664	5.4396	4.7241	6.9312	9.2686	4.5204	3.9212	6.1944	6.8269	5.4963	4.6229	8.358	4.7645	5.8068	8.1575	4.6736	4.4906	5.1743	3.9269	8.9529	4.1771	5.3642	8.64	5.6747	5.1396	5.314	7.9883	5.5838	6.8505	7.431	0.5558	3.0321	6.2409	4.3349
PF3D7_1209300.mrna1_1	PF3D7_1209300.mrna1_1;566	566	6.6315	5.1001	5.383	5.9038	5.2016	8.073	4.2357	4.3757	3.1811	5.934	5.735	5.9136	5.7557	3.9069	8.0831	4.7334	4.359	4.0312	3.9373	5.1847	5.2869	7.1284	4.5354	5.7315	5.0639	2.1276	6.5613	4.6792	5.157	6.8959	7.781	3.3674	5.5273	4.7882	3.9383	7.6604	3.859	5.3611	5.2357	5.0321	3.0993	5.3158	5.5807	7.0349	5.1052	4.796	5.5814	4.4607	5.0553	4.7279	5.3205	5.0281	5.931	6.12	11.3145	5.0391	4.847	6.641	6.2044	6.4385	4.9378	5.3698	9.1223	5.1711	6.0856	5.4728	4.7317	4.6565	4.5091	10.7024	4.6053	5.3067	6.732	5.2141	5.2593	5.5567	7.9125	8.4443	6.6625	6.4501	5.9891	4.3491	5.3547	6.0164
PF3D7_1209300.mrna1_1	PF3D7_1209300.mrna1_1;567	567	5.6622	6.3853	5.2672	6.2878	7.9883	8.1207	5.1739	4.3667	7.2907	6.6221	5.0431	5.3995	5.5635	9.5856	8.1185	4.7049	3.6218	4.9064	5.2769	5.1835	5.4152	6.3239	5.2765	8.5267	4.7458	4.9542	5.348	5.0036	5.615	6.0959	7.5107	4.1309	7.5944	6.2388	3.8797	6.7552	5.1485	4.814	5.7645	4.6259	3.0108	5.8012	6.5715	8.4837	4.7565	5.546	5.8919	5.1214	5.3291	4.8822	5.6279	5.8364	6.374	8.2353	10.7738	4.756	5.5211	6.1396	6.3558	5.7148	5.2122	6.7	5.7968	5.2884	6.3588	5.5583	5.7737	5.5276	6.0923	10.1671	4.6375	5.3909	7.1756	3.6299	5.9998	5.2407	7.4449	4.6496	5.6115	5.8654	5.1485	4.0295	6.3143	7.6955
PF3D7_1209300.mrna1_1	PF3D7_1209300.mrna1_1;568	568	8.117	5.4598	5.7203	6.9749	5.9523	8.4029	5.06	5.7002	4.0985	8.352	6.1274	4.8822	5.8316	7.3539	8.658	6.9889	5.9614	2.1731	4.8659	5.9369	6.7491	7.4819	7.0726	6.8274	4.7554	5.2388	6.052	4.8634	6.4882	6.8162	8.2027	5.7007	5.8652	5.4219	5.3913	5.9057	5.9331	6.2802	6.3863	5.6427	5.0828	4.6786	7.0308	9.1876	8.499	4.84	6.2759	5.7884	6.7386	4.9458	5.2787	5.739	6.8606	9.7143	6.4331	4.3111	5.7782	6.8407	6.1869	6.7126	5.8309	5.9681	5.4899	6.1402	7.6536	5.8237	7.1239	6.0561	6.9417	6.9587	5.5625	6.6302	8.1901	4.9672	7.3093	5.43	8.1414	4.5741	6.2566	7.1668	5.6375	6.9599	6.4997	6.2149
PF3D7_1209300.mrna1_1	PF3D7_1209300.mrna1_1;569	569	7.7773	5.4097	4.7377	7.2919	5.2098	7.5106	6.031	5.5972	2.3219	7.622	6.337	3.9855	7.8989	5.3698	6.9501	7.4439	5.2157	6.7665	5.5463	6.5648	8.0294	4.2525	7.9263	5.8012	4.7436	7.7117000000000004	5.4777	5.2384	6.8367000000000004	6.8374	6.8354	8.2494	6.3127	4.6798	6.202	4.9561	4.8217	7.3658	7.0309	5.6294	6.1651	3.854	5.6026	6.8039	7.66	6.6595	6.7047	5.7905	4.8748	11.0448	5.3056	5.5157	4.9579	7.0164	7.1789	6.4545	7.3183	6.1465	6.3925	5.6331	6.0061	6.0955	7.9985	5.2261	5.5546	6.0332	7.7105	6.1908	5.4983	7.6188	6.8405	6.6143	7.6954	6.8519	6.1348	6.7469	8.1779	5.9246	7.0656	6.4979	6.0738	8.6392	6.8831	5.1859
PF3D7_1209300.mrna1_1	PF3D7_1209300.mrna1_1;570	570	9.093	6.2118	5.1635	13.832	5.7777	7.2259	5.0721	4.8248	3.5838	8.742	4.9662	8.4829	13.4431	5.2581	7.0104	5.0448	5.503	10.4864	4.3016	6.9089	7.0436	5.1639	8.2699	6.1946	5.4002	4.2772	7.9781	4.3861	5.7463	6.8373	6.6782	8.0339	6.2895	5.8522	4.257	8.4511	5.934	6.9965	5.7293	5.087	5.568	5.0152	5.9727	5.3001	8.4373	7.8595	8.0962	7.5828	5.6704	6.3609	5.9649	6.1135	6.0551	6.413	6.3205	8.3506	6.1825	6.7585	5.0879	6.9848	5.5404	6.1615	5.823	6.3203	3.9307	5.6421	6.6988	7.334	3.9212	6.5441	8.0664	6.7939	8.4439	7.5605	6.6541	6.3103	8.302	5.6932	7.1229	6.8917	5.3923	7.2374	6.8988	5.588
PF3D7_1209300.mrna1_1	PF3D7_1209300.mrna1_1;571	571	7.9328	6.068	6.5095	5.0018	4.8841	7.3975	5.5534	5.5148	4.8982	8.4986	5.4967	8.7297	4.9547	4.1094	6.3295	5.057	5.9186	5.033	5.3052	5.8339	8.7207	4.5856	8.447	6.0624	6.1647	3.8053	7.0644	4.9011	6.7616	8.6507	7.2808	7.7651	6.7857	5.691	4.4256	8.1098	5.2254	6.473	8.0394	5.1449	5.5889	5.8232	7.1323	8.5256	7.5248	5.879	5.8912	7.0171	6.7204	5.6076	6.3282	7.2573	5.4998	7.7074	10.4043	6.4333	7.3955	7.4515	6.087	5.8667	3.8022	7.1661	6.9514	6.6939	4.3702	6.0856	11.0145	5.7137	4.9369	9.7894	4.98	6.6622	8.184	5.0383	7.5101	5.8273	7.8868	5.4819	7.1278	6.6939	6.2808	11.631	7.2018	5.1432
PF3D7_1209300.mrna1_1	PF3D7_1209300.mrna1_1;572	572	8.6375	5.8809	5.2334	5.9875	5.3586	7.7096	5.4777	4.2861	3.2854	8.3597	6.1556	8.41	6.0798	5.1957	6.9402	5.4922	5.5534	6.6355	5.4232	7.007	9.2401	4.5354	8.583	5.7225	6.0356	5.4012	7.0725	5.7063	6.5232	8.117	6.5438	8.3243	6.1595	6.7028	5.6789	6.6775	6.2502	6.9329	7.3351	4.3937	5.8639	5.3975	6.932	6.7287	8.1592	6.8603	6.6986	7.4024	7.3672	6.142	6.27	7.3091	5.8217	8.0901	7.2575	7.0807	7.9855	7.0367	5.7658	6.5724	6.0811	7.2715	7.0776	5.8081	5.3726	5.5638	4.5091	5.975	7.0249	8.1191	6.299	7.7133	8.3973	7.3082	6.5944	7.154	8.4113	6.4463	6.9982	5.7276	5.5264	5.9745	6.9689	5.9632
PF3D7_1209300.mrna1_1	PF3D7_1209300.mrna1_1;573	573	6.4104	5.6005	5.9823	5.9759	4.0054	6.5478	6.0047	5.68	5.7098	7.254	5.2824	9.4206	5.5835	4.7897	6.6778	5.9581	5.6823	6.4258	5.438	6.334	7.841	5.8637	9.3408	7.4792	5.9243	4.7323	8.5913	4.9481	6.8539	8.3252	7.2954	9.3786	6.7291	5.8537	5.636	8.3818	5.2972	7.5991	6.5902	4.4555	5.4118	5.0277	6.9041	5.3092	5.7469	6.854	7.1714	7.1011	7.5525	5.6702	5.7621	7.4471	6.7951	7.8685	5.8331	7.4971	8.1152	7.8191	6.0193	8.9726	6.2668	7.055	6.9224	5.2261	8.2115	4.6741	6.7906	6.1311	6.0902	6.696	6.9452	7.8357	8.9125	5.6508	8.3326	6.7071	8.6682	6.596	6.5295	7.401	6.1871	5.4209	6.7177	5.9819
PF3D7_1209300.mrna1_1	PF3D7_1209300.mrna1_1;574	574	6.4886	6.1391	5.2791	5.7634	4.5447	7.1114	6.8338	5.7882	3.5248	7.025	4.1763	9.0931	5.931	4.6375	6.5809	8.1589	6.2536	5.9791	4.7404	6.1398	7.6344	4.6719	9.1299	7.0246	6.3092	5.6194	8.6901	5.6064	6.8665	7.6406	5.86	9.0935	6.6924	5.739	4.3001	8.9929	7.2193	7.454	6.8763	5.4286	3.3716	5.607	6.8462	3.5336	5.5595	5.6837	6.5764	7.2318	5.8897	5.9533	5.114	7.2659	4.8866	7.2707	5.3733	6.4869	7.6067	7.4536	6.0985	7.2618	6.1675	6.5987	7.7319	6.4011	5.4269	5.2242	6.6675	5.7848	5.5151	5.5207	5.9602	7.3717	9.0421	6.0851	7.6477	5.6513	7.588	6.247	7.4637	5.1457	4.8565	6.962	7.7359	5.2265
PF3D7_1209300.mrna1_1	PF3D7_1209300.mrna1_1;575	575	6.9601	5.0579	5.2608	5.4578	6.3679	6.9141	6.0446	5.8176	4.8958	6.1955	5.9642	9.8632	5.281	6.2458	6.9667	6.1773	6.0847	6.007	4.9973	6.8167	7.6077	4.3674	9.7872	7.386	5.8595	5.4793	7.639	5.6499	6.7169	7.1747	6.0968	9.5076	6.4461	5.843	4.6628	7.7371	5.7908	7.8404	7.0539	4.8186	5.3466	5.0099	6.7878	4.3176	5.9816	6.267	7.0608	7.6134	5.9016	5.9162	5.3302	7.7106	6.9034	6.7167	6.283	7.1175	7.9015	8.3778	5.8447	5.6185	6.872	8.3559	6.9223	4.3937	6.0987	5.4356	5.5625	6.5923	7.2127	6.592	5.6851	7.8856	8.7647	7.1001	6.8104	7.487	8.8221	5.4046	7.071	5.254	5.5351	5.6389	6.9887	6.6699
PF3D7_1209300.mrna1_1	PF3D7_1209300.mrna1_1;576	576	6.1723	5.1473	5.1743	6.0468	8.5433	7.184	5.9331	6.3995	8.6192	6.497	4.9477	10.589	6.5782	9.2357	7.0063	6.666	6.7263	6.5091	6.4221	6.5914	7.1229	6.019	10.5812	6.7306	10.9904	6.7396	8.7346	5.4479	6.5911	7.5068	7.9214	10.6447	6.4439	12.6099	6.9313	8.6624	8.9544	7.6173	6.0851	5.6982	5.804	4.9074	6.976	5.6079	5.7189	7.7302	5.4175	6.5457	6.0259	9.992	6.2474	7.7797	7.9509	7.0705	5.9986	8.0446	8.5566	9.0586	6.0719	6.4227	8.36	9.6114	9.9404	6.2016	5.5214	6.3783	6.609	6.5552	6.0851	6.9129	7.2368	8.1981	8.908	7.3454	7.7286	8.3139	9.9941	8.4837	6.7381	5.4209	6.0112	7.6987	7.3447	5.4383
PF3D7_1209300.mrna1_1	PF3D7_1209300.mrna1_1;577	577	6.1187	4.9439	4.1367	4.784	5.3092	7.1009	5.5644	3.3277	3.6017	6.8786	4.047	10.2409	5.151	4.62	7.3401	5.3558	5.7027	4.3377	5.1497	5.0909	6.749	3.9681	9.0061	5.251	10.7206	4.3455	7.1793	4.6571	6.5841	7.1496	7.3304	8.2789	6.0168	11.4734	5.3331	7.0835	5.7613	7.5286	6.6153	5.6349	4.4653	5.2529	6.3457	6.4224	5.269	6.793	6.4911	7.3062	4.8053	6.1663	6.6373	6.4459	4.7866	6.3524	6.3787	7.4382	5.954	7.3106	6.6207	6.2632	6.2889	8.0216	6.7064	5.5454	4.0531	8.1535	6.26	5.5201	5.1942	5.9062	5.9122	5.6952	7.8527	6.98	7.0253	6.2915	8.4034	5.6834	5.8148	6.2617	6.4381	6.7485	6.0261	5.4219
PF3D7_1209300.mrna1_1	PF3D7_1209300.mrna1_1;578	578	6.2521	5.4542	5.2765	7.0624	5.1562	8.1419	5.5232	5.8212	4.0661	7.4971	6.251	9.9354	4.8032	4.4195	7.9097	6.6789	5.4239	4.2118	5.68	6.6411	7.7461	5.8834	6.0446	6.3505	11.1539	4.7257	7.2513	5.9033	6.7197	7.8582	7.364	5.2924	7.7644	11.7523	4.6241	8.379	6.1133	6.8455	6.4048	6.0772	5.2346	5.8063	6.2625	5.6848	7.2072	7.87	6.3259	7.1662	5.6999	11.8663	6.5228	6.2681	5.1946	6.7739	7.6626	7.8418	5.3409	6.2174	6.3964	5.4172	5.3757	7.5196	7.5069	4.8777	5.4575	6.4152	8.6677	5.8994	6.5866	7.4731	6.1164	5.8572	7.5333	7.2021	5.86	7.0104	8.535	7.1392	6.8396	6.4237	6.6081	9.7796	6.7846	6.2282
PF3D7_1209300.mrna1_1	PF3D7_1209300.mrna1_1;579	579	6.9612	6.2453	5.437	6.9449	3.8639	7.749	6.0738	5.6574	5.1542	7.9524	6.5764	10.4536	7.4333	5.2769	7.5106	6.8081	5.7835	5.8367000000000004	6.1031	5.5592	7.3432	5.8357	6.0559	9.9003	11.3336	2.7137	9.0927	5.8575	6.1625	7.3652	8.3603	5.0841	9.3361	11.9889	5.5182	9.4674	6.3304	5.9054	6.7912	7.1024	6.2055	5.5217	6.0505	4.7452	5.7695	8.2059	6.1928	6.4119	5.6744	7.2882	7.0328	6.9885	5.7007	6.323	7.3421	8.3454	6.0546	8.7317	6.6894	6.1083	6.4433	7.8399	9.5689	6.154	5.5972	6.5593	6.8396	6.8035	7.4529	7.4714	7.1914	6.2186	8.4976	7.7438	6.6985	6.1449	8.6249	8.9083	7.5497	6.9291	6.9131	6.2209	6.8206	6.087
PF3D7_1209300.mrna1_1	PF3D7_1209300.mrna1_1;580	580	7.3654	6.0629	5.5595	8.4971	6.91	7.7065	7.1937	6.5913	7.0383	8.1719	6.3374	10.3786	8.6991	7.2498	7.7284	7.2131	7.1	5.1989	11.3443	6.8511	8.6681	7.1735	7.4423	7.8265	11.5566	5.2954	6.1264	10.1445	7.0179	7.7436	8.5531	7.2106	6.3597	11.9541	5.7798	5.9409	8.5532	7.3133	6.4951	7.8084	6.7428	5.9201	6.0725	5.8387	7.0471	8.3842	7.2422	7.1654	5.432	7.5242000000000004	8.2503	7.2118	6.7716	6.4002	7.1895	9.0937	5.8822	8.3163	6.9806	6.0339	6.0674	9.7766	10.2293	6.2153	6.7296	7.0046	8.4229	7.4621	8.3992	7.8419	7.3404	6.2703	8.3747	7.7283	6.0043	7.3766	10.0946	11.0211	7.0597	7.4274	7.1596	9.2817	7.2901	7.2531
PF3D7_1209300.mrna1_1	PF3D7_1209300.mrna1_1;581	581	5.1599	5.3702	4.6041	6.9625	5.578	7.8667	5.6311	4.8733	5.1751	6.2952	6.5357	10.3615	7.0871	4.3778	6.8776	5.6094	6.0005	3.9828	5.7382	5.1144	5.8696	6.1705	5.7887	8.1253	11.2969	3.6229	4.153	5.7708	4.5261	6.714	7.6721	5.0682	7.9271	11.7316	4.3512	2.9891	5.9921	6.2496	5.1022	5.1795	4.5515	4.8807	5.0272	3.3477	4.4336	7.3884	5.9568	4.6206	4.9639	5.8248	6.6488	5.8691	4.4256	6.1127	6.2238	7.6653	5.3295	7.2041	5.9018	4.4094	5.4114	7.3749	8.2758	5.6162	3.9644	6.3003	6.1795	6.2961	5.4019	5.1481	6.3219	3.8639	7.6391	6.2876	5.3516	4.7142	7.6898	6.9258	6.6453	5.7342	6.8364	7.4957	6.7996	5.3837
PF3D7_1209300.mrna1_1	PF3D7_1209300.mrna1_1;582	582	6.0663	6.1807	5.3071	9.5708	3.0618	6.4857	6.2513	7.4739	5.4947	6.5089	6.8138	11.5671	10.1677	5.1703	7.5701	6.087	7.6492000000000004	5.9463	5.7369	5.8089	8.4277	5.9286	6.2649	10.55	10.3272	4.0126	5.2513	6.1603	6.3568	8.9502	8.1119	6.9607	10.4004	12.6168	5.4182	6.0164	7.3501	7.3426	5.0622	5.5931	5.8004	4.5904	6.7781	9.3216	4.7334	7.643	6.7631	4.8475	5.7905	7.0824	8.1851	5.3345	4.6235	6.2756	6.6697	7.7802	4.9402	7.902	6.2924	4.6809	6.7602	7.607	9.3926	6.1699	6.2731	6.7831	4.9467	6.1006	5.5432	5.5005	6.8359	4.9602	8.565	6.8412	5.8664	6.4192	8.3859	8.2124	6.7443	6.9735	7.0424	6.153	6.9662	4.1391
PF3D7_1209300.mrna1_1	PF3D7_1209300.mrna1_1;583	583	6.9337	6.1621	5.4995	9.2027	5.9968	8.219	7.1015	7.2475	6.0072	7.0274	7.234	10.2462	8.9214	5.6772	8.5602	7.7997	7.5124	5.5735	5.9669	5.7173	7.2395	6.7544	5.2063	9.2164	11.9367	2.2418	5.2972	5.3775	6.5188	7.8041	8.0907	5.6792	9.3066	12.5677	4.2149	5.2269	8.375	7.8274	7.8301	5.373	6.2133	5.6305	5.9588	5.55	6.6304	6.6786	7.5761	5.3136	5.225	6.2568	8.4192	6.6288	5.2743	6.3388	5.7471	7.4605	6.6968	7.6485	6.6411	6.2124	5.367	9.125	7.1127	5.9112	5.7835	6.364	5.8992000000000004	6.5354	4.275	4.8304	6.8358	5.8485	8.6437	8.9385	5.0587	6.9856	9.5779	5.4074	6.2005	6.5898	7.373	6.676	7.3885	5.1453
PF3D7_1209300.mrna1_1	PF3D7_1209300.mrna1_1;584	584	6.6014	8.2651	4.8475	9.4743	7.2199	7.422	7.1417	7.5423	7.6592	7.4296	7.5053	9.5099	9.6921	6.8316	8.2639	7.1066	7.2869	6.2449	6.3329	6.503	5.4216	6.3092	5.3954	6.8811	11.9638	4.272	5.1135	5.1506	5.3223	7.4662	7.952	3.84	7.2338	12.5184	4.6253	5.366	6.5923	7.2218	6.3352	6.9824	6.7948	5.243	5.5185	4.7241	5.701	7.2362	7.9074	5.6685	4.1318	7.1163	8.6146	6.7893	5.4709	7.1541	5.6932	7.5739	5.4138	6.695	6.3726	5.9919	5.7325	8.352	6.1361	5.4293	5.3255	6.6128	5.9584	5.7996	4.8802	5.3747	6.8139	6.1001	8.1486	5.7374	6.1749	5.4867	8.8357	5.9456	5.8617	6.8982	7.0589	6.4012	7.0783	5.254
PF3D7_1209300.mrna1_1	PF3D7_1209300.mrna1_1;585	585	5.8232	6.4358	4.2357	9.1542	6.7114	8.2585	6.8853	7.2018	6.4305	7.1572	6.9745	9.9845	9.5401	6.9375	8.5087	6.2228	7.0064	5.6562	5.7255	5.4326	6.5883	6.1371	4.9718	6.636	11.8675	4.6525	6.7301	5.5795	6.4114	7.3346	8.1224	2.8074	6.6369	12.2498	4.546	5.3143	7.8527	8.1766	5.1477	4.9064	6.2698	5.0522	5.4386	6.3609	4.9146	7.2475	7.3802	5.6177	4.4141	6.0985	9.1327	5.7527	2.4436	5.8958	5.6957	6.9623	5.9537	6.3466	6.1245	6.3644	5.5254	8.6066	6.7675	5.4439	5.2453	5.8782	5.9191	5.9825	6.06	5.2502	7.055	6.2754	8.2726	5.6682	5.8934	5.7344	8.2769	5.2876	6.3343	6.1577	6.21	7.621	7.267	6.1311
PF3D7_1209300.mrna1_1	PF3D7_1209300.mrna1_1;586	586	5.9523	6.2034	5.6106	6.2426	4.6375	8.2045	6.7613	5.2608	5.9644	6.8527	6.0819	4.5662	5.7957	5.441	8.2425	6.4278	6.2153	5.1953	5.6308	5.0989	7.9649	7.5992	5.1064	5.9761	5.9844	3	5.9045	5.0849	6.0354	8.4737	8.2575	3.7334	6.9854	6.6887	5.2687	6.4021	5.233	7.4593	5.8728	6.1467	6.2961	6.5041	5.7968	6.0195	5.0583	7.7833	6.4082	5.1085	5.2141	6.9775	6.2271	6.7961	4.6294	6.323	5.3733	6.7838	4.5969	6.1041	5.6153	4.5229	5.4886	6.7529	7.1398	6.1039	5.4426	5.1934	4.4764	4.6106	4.858	5.8931	6.0477	6.0648	8.1164	6.281	6.0398	6.0038	7.2676	5.6094	6.1843	6.8549	4.9658	4.9458	6.5872	5.1546
PF3D7_1209300.mrna1_1	PF3D7_1209300.mrna1_1;587	587	5.9001	7.7872	4.7655	6.939	2.4931	5.4525	5.0841	5.3667	3.3519	6.1793	4.504	3.8748	6.9252	2.0036	5.3702	5.6696	5.9932	4.5254	15.8703	4.9837	5.9709	3.9588	4.7735	5.2821	5.367	4.6398	6.0352	4.7934	5.9222	8.086	7.1141	4.0968	5.1485	5.288	5.3406	5.1546	5.4249	5.4259	5.1823	6.5461	4.7153	5.4195	5.3223	6.479	5.2211	4.9364	6.0785	5.2055	4.842	5.1064	4.916	5.6761	2.4489	6.6266	5.1276	4.8445	6.3688	7.0432	5.6256	6.4938	3.7004	6.3436	8.7628	4.9397	4.3349	4.7371	4.5945	4.4039	4.4548	5.7385	4.5348	6.1882	7.8728	6.2778	6.0014	4.3391	7.3736	8.3464	6.5563	5.8202	4.5886	5.2311	5.7716	5.2483
PF3D7_1209300.mrna1_1	PF3D7_1209300.mrna1_1;588	588	6.0413	7.9512	4.7602	7.0541	5.8012	5.9625	5.6817	5.4165	5.0286	7.0632	5.31	3.1077	6.7234	5.4145	6.7627	5.5699	5.9934	4.7814	5.79	4.7495	7.7818	4.7618	4.4236	5.4067	4.1424	4.5261	7.285	4.3031	5.4074	8.2089	7.6346	3.7793	6.2143	4.4764	5.5506	7.2577	4.5179	6.1552	5.374	7.2933	3.5447	7.6027	5.4426	5.814	5.1202	5.5832	5.503	5.6904	3.4764	3.3118	6.8658	5.3847	2.7049	7.956	4.6854	4.1731	4.6719	7.8913	5.8612	4.3813	5.1595	4.6076	7.9073	5.3009	5.0246	4.8068	5.1603	4.5862	5.2887	4.4202	5.4063	5.211	8.2473	5.3681	4.8395	5.0535	7.6571	6.826	5.8897	3.5447	5.342	4.749	4.8058	4.0312
PF3D7_1209300.mrna1_1	PF3D7_1209300.mrna1_1;589	589	7.3277	8.0772	6.4028	6.1867	4.3978	5.8357	4.7714	4.7247	6.0583	6.8566	9.6219	4.2273	6.0063	6.1867	5.5877	6.1164	6.4801	1.5261	4.6988	6.3668	8.6094	6.233	6.7493	5.4979	4.6741	2.8032	6.6197	5.7727	7.56	8.7359000000000009	6.0885	5.9646	5.9953	5.3484	5.0622	5.9551	4.926	8.1717	5.5883	7.5288	3.6971	10.9449	5.3427	6.3625	6.2462	8.6274	7.9546	5.438	3.6982	5.0993	6.1568	5.0396	4.5329	7.0346	6.1904	6.021	7.7819	8.1009	5.8625	6.0572	6.3925	6.2703	6.0354	5.8331	5.4212	5.3667	4.6305	4.435	5.1342	5.1538	6.7046	7.9968	9.1598	5.4429	5.3338	6.1997	6.575	5.7991	5.6076	6.2698	5.5823	5.8895	5.2869	5.9523
PF3D7_1209300.mrna1_1	PF3D7_1209300.mrna1_1;590	590	7.8587	9.2379	4.6328	5.6276	4.6633	5.044	6.1753	6.9286	5.1671	7.5966	10.5884	5.228	5.496	4.0942	4.3951	5.8953	7.1561	3.251	4.1643	5.9825	7.8009	5.7417	7.5553	5.1886	5.0157	5.527	6.1853	5.0036	6.0058	8.2896	5.8941	8.0897	4.4155	5.7474	5.4182	5.581	4.904	9.8704	6.1552	8.6248	4.4796	12.1606	5.5273	6.7901	8.021	6.1162	9.2091	6.65	5.0518	5.7772	6.5068	5.8963	4.4867	6.2166	5.7192	6.5303	5.4306	9.3013	6.2553	6.2731	5.4998	6.0559	6.7845	5.6565	8.1406	5.921	6.5726	5.4383	5.6079	5.8104	5.8992000000000004	5.3045	10.1359	5.9766	5.0317	5.4333	7.1476	5.8265	6.2743	7.1761	4.9481	7.5095	6.0551	7.2382
PF3D7_1209300.mrna1_1	PF3D7_1209300.mrna1_1;591	591	5.8369	8.52	4.6398	5.0005	4.8822	4.5874	6.1803	4.6753	4.4053	6.1991	9.2845	5.578	6.0146	4.9882	4.9001	6.2733	6.5966	5.3381	4.6938	6.1637	7.3427	5.1064	7.0755	6.2787	5.4575	4.7479	5.5537	4.889	5.5729	7.2173	6.1426	6.0336	5.9715	5.6346	4.9658	5.3041	4.8405	8.7589	5.0308	7.6162	4.7719	5.1599	5.5273	5.9052	5.8283	6.2928	9.1912	6.9593	6.2763	5.7819	5.935	5.0751	5.0268	6.9381	5.3107	4.5735	5.0139	8.9044	6.188	6.0652	6.4335	6.1471	5.1583	5.5005	5.2238	5.9286	4.7104	5.7458	6.2845	5.7388	4.9505	6.0146	9.8844	5.9076	6.4288	5.7743	6.524	5.0553	6.2873	6.3493	5.3023	4.0807	5.4152	5.8572
PF3D7_1209300.mrna1_1	PF3D7_1209300.mrna1_1;592	592	6.4303	8.8817	5.7266	5.4874	5.8602	5.761	4.9932	5.009	4.7866	6.6103	9.8061	5.3477	5.4243	6.4806	5.7002	5.7266	5.8634	4.2772	5.5586	6.6342	9.923	5.8215	4.126	5.9253	5.6611	4.729	4.0117	4.6565	6.6276	9.7491	6.983	4.4653	6.6465	5.3473	5.4607	4.3377	4.8192	8.756	6.1301	8.6181	5.5301	5.1683	5.7442	6.9534	5.6174	5.0483	9.2042	5.9284	5.6511	5.6132	5.0085	5.5166	4.7782	6.591	5.7586	4.2898	4.9658	8.8795	5.4289	6.2294	6.5461	5.7679	5.1218	5.1264	5.4091	5.4386	5.295	6.243	6.6407	4.9864	5.1787	5.4679	10.0582	6.0667	6.1683	6.7688	6.5635	5.8068	6.0312	5.911	5.7905	4.847	5.6943	6.8988
PF3D7_1209300.mrna1_1	PF3D7_1209300.mrna1_1;593	593	6.645	7.5521	5.5214	5.6901	5.5286	6.2252	5.5217	4.2928	4.8349	6.5111	10.5107	5.6259	5.4738	5.8387	5.8515	6.0768	5.8992000000000004	3.2854	6.0288	6.6907	8.5303	5.228	6.246	5.9246	6.4738	3.8856	6.3295	5.6682	6.281	8.8207	6.1516	5.8112	5.7129	5.5236	5.6088	3.7708	5.4343	9.4571	8.472	8.5613	6.1481	7.1497	6.0002	6.6294	4.7698	5.6511	9.7063	8.1033	6.7613	5.2411	6.0444	5.8156	4.3639	6.9697	5.464	5.4019	4.5065	9.9248	5.8056	6.5206	6.913	6.3047	5.8209	5.7777	6.2581	5.8943	5.511	5.889	7.2813	6.1867	5.3992000000000004	4.4925	10.7664	5.2453	5.2798	7.2959	6.4872	5.6433	6.3839	6.9548	5.6848	4.6702	5.5267	7.7369
PF3D7_1209300.mrna1_1	PF3D7_1209300.mrna1_1;594	594	6.7444	6.9578	5.6194	7.674	6.0128	5.2746	6.1827	5.5677	4.6536	6.5875	8.202	5.238	6.5859	5.9754	4.8058	6.7598	5.9887	4.8768	6.1094	6.6212	8.2065	5.8482	6.278	5.9488	5.8125	5.7541	6.2498	6.2401	6.5636	8.7614	6.6414	5.7631	5.8936	6.1795	5.726	4.3334	4.7087	8.2908	7.9568	4.8674	4.7032	4.7071	5.7085	7.6316	4.9964	5.0652	10.0972	7.8359	5.814	5.0228	5.8883	5.4121	4.712	5.8846	5.9158	6.1857	5.4413	8.6943	5.3712	4.8982	6.6441	6.2046	4.4053	5.1739	5.079	7.2562	5.7156	5.6323	7.086	7.1762	6.5856	6.7415	9.7402	5.6516	6.3114	5.6778	6.5801	6.5046	6.5458	5.431	5.7573	5.2376	6.1904	6.6841
PF3D7_1209300.mrna1_1	PF3D7_1209300.mrna1_1;595	595	6.7799	6.7357	5.5586	6.572	5.5062	6.2184	4.9964	3.7687	4.1787	5.9477	7.5986	5.8517	5.2754	5.3169	5.2304	5.285	5.9635	4.8298	5.5838	7.0589	7.0707	6.739	4.4128	5.0639	6.0259	3.8379	5.375	5.6014	6.3049	8.7725	6.1424	4.9203	6.3074	5.5138	5.1922	5.6548	5.4141	7.4011	7.7779	4.2943	4.8565	6.6392	5.3985	5.4033	5.916	4.9236	8.8575	5.8107	5.299	6.3345	6.4328	5.5379	5.4016	5.4786	5.1775	4.9837	5.0819	8.4874	6.0455	5.4313	6.8251	6.414	5.1655	6.4426	5.3992000000000004	5.3085	3.3716	5.8585	7.3301	5.7795	5.6032	6.0217	9.5201	5.3381	6.4643	5.7988	6.5278	6.9801	7.3334	5.6276	4.8495	5.2475	5.859	7.0976
PF3D7_1209300.mrna1_1	PF3D7_1209300.mrna1_1;596	596	7.4687	5.8657	5.2761	6.0787	6.8774	6.6511	5.7573	6.0317	7.8699	7.239	9.4661	6.0712	5.9381	8.1676	6.6048	5.5996	5.2675	4.682	5.5348	6.1418	9.1012	6.1869	5.2672	6.0228	5.4783	5.4114	7.5752	5.135	6.7215	9.824	7.0974	4.3653	6.6026	6.094	4.9246	7.8686	7.5034	10.9373	6.9627	5.4712	6.4011	5.4182	6.852	8.5938	5.9919	6.1873	10.7704	7.4631	5.4259	7.5333	6.5127	5.2498	4.9864	6.1737	5.9191	5.8202	5.2563	9.7936	5.5242000000000004	5.7621	6.1389	7.0435	6.7916	5.2153	6.2168	6.905	4.9155	5.5741	7.3667	5.7071	5.7175	4.7334	10.7093	6.4459	6.7533	5.9293	6.1813	5.4611	6.068	6.9833	6.4799	5.0802	6.2122	7.7531
PF3D7_1209300.mrna1_1	PF3D7_1209300.mrna1_1;597	597	7.6029	6.2288	5.3576	6.3658	5.2483	6.805	5.0841	4.9284	5.4413	7.8668	10.5761	7.4571	5.8525	5.0815	7.4462	6.9938	5.5068	4.6129	4.7436	6.2834	8.3159	6.6149	5.0566	7.1206	6.5491	6.5127	7.554	4.9959	6.6381	7.0181	7.9784	5.0206	7.2158	7.6731	5.8006	7.7392	5.1663	10.2891	6.7159	5.2513	8.1692	5.323	4.7442	6.327	5.9189	6.1418	10.6351	5.3359	4.903	7.3493	4.9411	5.2334	5.7032	6.2572	6.1181	6.9215	5.0321	9.5627	5.2709	5.6616	5.7164	6.8235	8.7984000000000009	4.8146	10.2888	9.0708	4.6707	4.846	7.4585	7.5494	6.1725	5.2983	10.021	5.6459	7.1067	4.6375	8.3375	6.225	5.7096	10.6611	9.1545	6.0405	5.6767	7.0874
PF3D7_1209300.mrna1_1	PF3D7_1209300.mrna1_1;598	598	7.2601	5.2574	5.0413	6.8768	6.1108	7.7072	5.0522	4.0356	6.9156	6.8937	7.6647	4.9923	5.5841	6.1906	7.8573	5.8271	4.3356	4.4356	5.3896	6.0817	6.8424	6.9515	6.7515	6.0568	5.6602	5.2657	6.8031	3.9288	6.774	7.3014	7.973	6.5902	5.9581	7.234	5.0997	6.3248	4.3111	10.8243	5.0734	3.7082	5.3078	4.8146	5.4786	6.1795	6.4244	5.4828	11.0324	6.1154	5.076	6.0585	5.6596	4.4074	6.3439	7.2153	5.5065	6.8987	5.8936	9.4451	5.4957	5.4851	5.1763	6.8307	8.1597	5.1268	8.3194	6.4072	5.0295	5.5738	7.045	7.1123	5.5283	5.0947	10.2494	6.5832	6.7434	5.0352	8.1998	6.9725	6.8732	9.2755	6.7773	6.3908	5.5708	6.239
PF3D7_1209300.mrna1_1	PF3D7_1209300.mrna1_1;599	599	8.7126	5.8025	6.9119	6.9336	10.0149	5.7674	5.1014	4.9828	10.0421	8.6142	8.4674	7.0382	6.141	9.9641	7.358	5.3291	5.6421	3.8043	5.2713	9.3843	7.38	6.6381	7.1463	6.8183	6.4368	6.4376	6.6121	5.0725	8.7939	7.1121	8.7988	5.1607	7.0385	7.7783	6.6716	7.3179	6.6273	11.7398	6.6423	4.9741	6.0468	5.2254	5.2836	5.8887	7.705	8.364	12.0931	5.8999	5.2551	6.866	6.5662	5.8352	6.3322	6.6061	6.261	7.3041	5.6755	9.9027	5.876	6.4043	5.5747	8.0793	7.4447	5.6444	9.1021	6.23	5.0365	5.9639	8.2732	7.0529	7.5433	5.5954	10.4976	6.1443	7.2178	5.5024	8.7934	5.93	6.6466	9.7686	6.4575	5.4816	6.8319	7.6215
PF3D7_1209300.mrna1_1	PF3D7_1209300.mrna1_1;600	600	10.2561	5.4053	5.9507	6.1359	5.6106	6.1564	6.3761	4.8953	4.1102	10.6234	6.6896	6.615	5.392	4.8968	7.0502	7.0871	5.0764	5.7358	5.8271	12.7975	7.2439	6.2672	5.3169	6.2623	5.9243	5.1715	7.2091	5.3038	12.8524	6.5874	8.2706	6.204	7.1079	6.9883	5.9006	6.2186	5.9713	10.3607	7.3357	4.8415	8.8135	4.8709	6.2538	6.2728	11.3063	7.244	10.9531	6.9217	5.6418	6.3764	6.0575	6.2397	7.1062	7.2612	6.2118	6.2685	5.4796	9.832	5.4886	5.5577	5.2122	6.8163	9.8331	5.7552	9.5347	6.1898	3.943	5.9812	7.6135	6.985	6.8717	5.7766	10.5155	6.5196	6.4687	6.2716	8.2808	6.0343	7.0108	9.7112	6.6726	6.1148	7.552	7.173
PF3D7_1209300.mrna1_1	PF3D7_1209300.mrna1_1;601	601	9.6095	5.7573	7.3824	5.7837	5.3768	6.1428	6.4709	5.921	3.3785	9.7704	6.0564	7.0228	5.7835	4.3695	6.4244	6.2718	5.7621	4.9791	6.726	10.5828	7.301	7.391	6.5708	6.4965	6.5021	3.7268	7.5493	5.5416	10.0721	6.9768	8.1288	5.5638	5.8701	6.8367000000000004	5.8058	7.7414	5.7225	7.765	8.3924	5.0479	5.4552	4.9722	6.0047	6.8822	9.9557	6.4919	7.84	8.4897	5.5963	6.5329	6.0257	6.321	6.7003	7.1988	5.6115	5.5925	5.7342	9.6923	5.6273	5.0544	5.2273	7.203	7.2848	6.2653	8.6646	6.3331	4.8792	4.5644	8.0861	6.7218	5.2456	5.856	10.6291	5.8387	6.1699	5.986	8.2902	6.4246	7.415	9.3645	6.5729	6.9869	6.2456	7.2087
PF3D7_1209300.mrna1_1	PF3D7_1209300.mrna1_1;602	602	10.1428	6.3078	6.5947	6.1287	5.6029	5.281	5.1127	6.3498	5.8502	10.1066	5.5075	6.4396	5.5475	5.2994	6.1077	6.1081	5.7197	5.9293	6.5281	9.9407	7.4213	7.6831	4.6662	6.8834	6.3306	5.769	6.8986	5.2165	9.8262	7.9637	8.616	4.0018	6.8962	7.0784	5.9402	6.6263	6.9201	9.1456	6.2052	5.2623	5.2806	3.9088	7.1613	7.8847	9.7832	7.1859	8.6883	6.2632	4.1747	6.0548	7.1421	4.4141	7.6581	6.0115	6.1003	7.3314	6.6355	7.9024	5.6223	4.8485	5.8497	6.334	6.3489	5.9621	8.4179	6.1835	5.2137	4.3377	7.6187	6.8254	7.0319	7.9251	8.4701	6.3114	5.9653	5.9052	7.6704	4.8166	7.2387	8.8936	6.3644	6.0557	6.7061	7.1504
PF3D7_1209300.mrna1_1	PF3D7_1209300.mrna1_1;603	603	9.9968	5.8258	6.4765	6.5935	5.7743	6.2979	6.0112	6.5484	6.2954	10.7517	6.6362	6.8076	5.848	6.1066	6.0991	6.1815	6.4869	5.7241	4.843	10.5809	8.1933	6.948	6.6118	6.3856	6.5569	5.0618	6.8502	5.5677	10.0663	8.4811	8.3981	6.0155	6.4293	7.5034	5.4928	7.0543	5.9514	9.6727	6.2018	4.8644	5.9957	4.5211	6.9487	7.8179	10.0935	6.4345	9.688	5.5119	5.0836	6.9378	6.8245	6.4762	7.5727	6.4515	5.6803	5.9314	5.0483	6.7133	7.109	3.1227	5.1878	6.6116	9.483	6.3343	8.8761	6.5768	3.9467	5.2694	8.1079	6.4207	6.3935	5.4679	8.1073	6.4031	6.8902	5.6314	7.2812	8.6497	7.0277	9.3658	6.457	6.1591	6.266	8.2412
PF3D7_1209300.mrna1_1	PF3D7_1209300.mrna1_1;604	604	10.4509	6.5438	6.8693	6.3884	5.826	6.7895	6.7435	5.8938	5.7934	10.6387	7.3126	7.5618	6.1556	5.9727	7.3647	7.9198	6.5248	6.8077	5.6427	10.5267	8.0264	7.5519	5.8273	6.5188	8.986	6.1829	7.2079	5.7109	9.988	8.4047	8.9151	5.5361	6.254	9.2007	5.8946	7.0848	6.2658	9.4696	6.4696	6.4665	5.087	3.9288	6.4114	7.5287	10.2405	6.0244	9.2086	6.8551	4.7285	8.0784	6.6569	6.3547	8.471	7.0495	9.9243	5.5987	5.7068	7.9438	6.4356	6.9274	6.2519	7.1678	9.5863	6.7101	10.7241	8.2427	5.9035	5.3005	9.2278	9.1601	5.4899	6.3698	8.6163	7.1863	6.6772	7.048	8.6138	6.8153	8.3883	11.193	8.1633	6.8223	6.5783	9.1332
PF3D7_1209300.mrna1_1	PF3D7_1209300.mrna1_1;605	605	9.9916	7.7198	6.8962	6.4026	6.7446	7.7625	6.4535	5.875	6.3329	10.5398	7.8946	8.0621	6.983	7.1699	7.5475	7.6806	6.2095	7.8158	6.2985	11.4033	9.7686	7.9885	6.5706	7.8291	7.8038	4.6993	8.0996	5.408	11.119	9.7476	8.4578	6.6953	7.5312	7.8584	5.3273	8.5856	5.7653	9.9196	7.2668	8.2424	5.1894	5.6656	7.4732	8.1018	9.4418	6.2823	10.1589	7.5225	4.4039	8.8617	7.1045	7.2212	9.6758	7.4639	11.2233	5.6769	6.5859	9.6242	6.706	6.116	5.9588	7.8095	9.2563	8.4292	10.9558	8.1875	6.0161	5.7431	8.9936	11.0303	5.8714	6.1957	10.1322	7.0454	6.6744	6.9695	8.7888	6.2836	9.2367	11.469	7.9657	6.8	6.7347	8.453
PF3D7_1209300.mrna1_1	PF3D7_1209300.mrna1_1;606	606	10.0138	6.7842	6.4101	5.4476	5.6026	6.5013	5.7748	6.1393	5.6913	10.2621	6.293	8.4452	5.7479	5.9736	6.3112	6.86	5.9172	6.2382	5.0303	9.6784	8.3466	7.5108	6.1268	5.9821	6.3894	5.7015	6.1591	4.6775	9.6495	8.6543	8.5073	4.7004	6.1033	7.1121	4.5116	5.6273	6.0372	9.2939	6.405	6.1125	5.2961	4.9293	5.7821	6.7951	9.6732	5.6562	9.4086	6.6827	2.6112	6.6833	6.7283	5.7506	9.321	5.6823	9.2519	3.4101	4.9986	6.9193	6.251	5.1934	5.8324	6.8452	7.3762	7.6779	8.4074	6.9803	4.696	8.0925	6.4266	8.9621	5.1342	5.7085	8.1215	6.9817	5.645	6.0953	8.1981	6.4989	6.7778	9.267	7.1322	6.0457	8.3913	6.4411
PF3D7_1209300.mrna1_1	PF3D7_1209300.mrna1_1;607	607	8.8642	7.3218	6.4814	8.5387	5.925	6.3298	6.4014	5.8716	4.9602	8.1957	7.6711	8.5205	7.9525	5.7879	6.6928	6.7991	6.913	5.7482	7.6348	9.4684	8.9363	6.7251	7.3674	9.8967	8.134	8.241	4.7918	6.8227	9.3826	9.2545	7.2271	6.8291	9.7759	8.5159	7.0953	5.8344	8.0451	9.4664	6.8652	7.6808	7.3773	4.6679	7.545	9.4983	8.5255	5.9343	10.0324	7.1465	5.694	7.958	6.631	5.5895	9.3063	7.1039	8.6727	6.4912	5.0695	7.7633	8.9418	7.1188	5.5065	6.6144	7.0009	8.4448	8.3757	9.044	7.0099	8.8194	6.1131	8.9646	6.1993	5.9662	8.8542	8.3393	6.0361	6.6018	8.8545	5.1711	9.6728	9.5465	8.8781	8.1199	9.64	5.8706
PF3D7_1209300.mrna1_1	PF3D7_1209300.mrna1_1;608	608	8.8065	7.4994	6.1639	7.8193	7.111	6.3018	5.9579	6.8367000000000004	6.7494	9.0644	6.2188	9.6888	7.7575	6.5231	6.7505	6.8094	6.7945	9.4098	11.1322	10.3734	8.6868	7.6307	9.6335	7.8322	6.7942	5.2392	9.2776	9.4641	10.0579	8.4855	8.1347	9.8156	7.6132	7.4795	6.0909	8.9332	6.8901	10.0109	6.5203	7.8595	5.5683	6.2032	5.8627	7.1095	8.7993	5.8192	10.3153	7.1469	5.1477	9.5478	6.5838	5.8186	10.5141	6.8335	9.9076	3.8104	5.9955	8.4118	5.6631	7.4998	6.6845	6.8387	7.7983	8.1383	9.3425	6.6103	4.0081	6.0099	6.8963	10.386	4.347	6.6751	9.3646	7.1209	7.2973	6.4192	8.3321	5.8605	8.837	9.6904	7.5519	6.0166	6.4594	6.472
PF3D7_1209300.mrna1_1	PF3D7_1209300.mrna1_1;609	609	8.3737	6.9744	7.011	9.7169	6.2771	6.854	6.4109	6.2885	5.942	8.2275	7.8858	7.7539	9.1605	6.9079	7.159	7.2443	6.6893	6.3735	5.5677	10.0615	9.4418	7.9439	7.1663	9.2832	8.1435	7.3411	6.456	6.9889	9.9011	8.5907	7.9036	7.0352	9.3839	8.7883	7.3262	6.2477	8.3125	10.0535	7.507	7.2567	7.4313	5.7247	6.7053	7.885	7.5179	5.7098	10.4087	7.6117	5.7282	8.0066	6.689	7.3578	9.7813	6.799	10.424	5.8555	6.013	9.8324	7.8514	5.4519	4.849	7.8542	8.4387	9.8269	9.9851	7.2605	8.7017	10.4348	7.6118	10.2004	5.5351	6.8459	10.0399	9.0466	7.0849	6.8818	8.8732	6.2988	10.1781	10.9064	7.8102	9.2506	10.4699	6.7407
PF3D7_1209300.mrna1_1	PF3D7_1209300.mrna1_1;610	610	7.9425	8.2612	7.2548	6.9537	6.0603	6.4709	6.242	7.2745	5.4009	8.428	6.668	7.7046	6.871	5.9968	6.9128	6.4527	7.0501	7.2292	5.7363	10.1085	8.6235	7.1323	6.3407	10.6982	9.0654	5.5945	6.0881	6.1191	10.0794	8.3556	7.7288	5.1152	10.5842	9.3214	5.5659	6.4604	5.8582	10.0677	7.2998	7.7339	5.5702	7.1035	6.3409	7.3426	7.002	5.5993	10.4096	6.8094	5.4617000000000004	8.5521	6.2668	6.738	7.874	7.3001	10.9978	5.8875	5.478	10.5642	6.7527	4.8792	5.8639	7.7686	8.3072	9.7033	10.0753	7.477	7.4528	5.2593	7.3743	10.4583	5.841	6.8221	10.6675	7.4334	6.3143	6.9652	9.0436	7.2301	9.6211	10.8284	7.3548	8.4679	6.525	7.768
PF3D7_1209300.mrna1_1	PF3D7_1209300.mrna1_1;611	611	7.706	9.4908	6.1171	5.6459	5.1148	6.5761	5.1223	5.7382	5.017	8.7728	7.8782	7.48	5.1767	6.2005	7.2357	6.045	6.7129	6.2544	5.6002	10.0579	8.6236	6.3257	7.3626	9.0211	8.9186	5.5981	5.6871	6.4143	10.2679	8.5867	7.3656	6.6598	9.2534	10.3208	5.1457	5.005	5.7711	7.6145	5.9941	8.1082	4.7861	5.3377	5.822	5.1089	7.4967	5.9258	7.9616	6.3633	5.3216	7.4431	6.9041	6.1605	7.3929	7.2408	10.5081	6.2434	8.2662	10.3673	10.1419	5.0605	5.843	6.8894	10.5818	8.8863	10.4042	7.4172	11.4268	5.7727	7.6606	10.865	5.5289	8.2286	10.7705	9.9174	6.2821	7.1076	8.7463	9.3012	9.2289	10.647	7.2855	11.787	6.4671	7.5927
PF3D7_1209300.mrna1_1	PF3D7_1209300.mrna1_1;612	612	8.1021	7.0376	7.2166	6.0235	6.0255	6.4936	5.9934	6.3012	4.9814	9.221	6.3512	5.9862	6.7884	5.5907	6.3842	6.0409	6.1406	6.7758	4.9317	7.0253	8.6256	6.6789	7.5426	6.5231	5.235	5.8642	5.9796	4.8475	7.8978	9.4119	6.3027	7.0843	7.1095	7.6898	6.625	6.21	4.4482	7.103	6.6344	7.6643	5.2972	4.2532	6.2839	5.0942	7.4741	6.405	7.6234	5.8169	5.4692	6.5715	6.5078	5.6769	5.1371	6.6712	8.0829	6.3102	6.1685	8.6051	7.9762	7.2199	5.6328	7.2411	8.9627	7.1814	9.3395	4.8861	8.32	5.812	6.834	8.6235	6.9998	6.7397	9.1314	7.6855	6.8814	7.4683	8.8147	7.6765	7.8189	9.4553	7.2134	9.156	7.0371	6.6229
PF3D7_1209300.mrna1_1	PF3D7_1209300.mrna1_1;613	613	7.8133	6.2591	6.0261	5.8181	5.645	7.1199	5.841	5.5984	5.0742	9.0066	5.8936	6.574	5.4819	5.098	6.1851	4.8227	5.0613	6.233	5.5027	6.3853	9.7555	6.5941	7.0988	7.5769	7.5901	5.3129	5.3241	5.4053	7.9258	8.6261	6.1196	6.0457	7.2919	7.8247	5.2772	5.4141	6.1621	6.1073	6.0657	5.935	5.5604	5.3183	6.15	6.5359	7.1753	6.0516	6.7623	6.025	3.9579	6.7355	7.0865	6.1687	4.6809	6.5157	6.8477	5.3356	6.0807	8.7355	7.7938	6.2694	6.4099	7.302	9.1604	6.5105	7.7113	6.6648	4.1579	6.1262	6.6485	7.245	5.0955	5.6963	9.7347	8.1308	8.0141	7.026	8.9599	7.7503	7.4899	9.1335	6.8651	5.6636	6.6918	6.588
PF3D7_1209300.mrna1_1	PF3D7_1209300.mrna1_1;614	614	7.5819	5.3363	5.2071	8.0322	5.1081	6.5002	5.0807	4.2234	2.0144	9.2665	5.8342	5.2415	7.6404	3.2219	5.6713	6.027	4.7479	2.3868	4.1497	6.7978	11.9029	4.852	5.1027	8.0375	8.4623	5.8731	7.2041	5.0768	6.6166	11.2094	6.3691	5.155	7.3821	9.4095	5.1449	6.3217	5.6845	6.4681	5.4529	5.2668	4.6317	4.4912	4.8455	5.791	7.2686	4.2311	6.7396	6.0883	5.6467	6.4079	8.1542	6.141	5.0121	6.5853	6.2772	4.2854	4.9174	9.3633	7.1162	5.2555	6.3384	7.0453	8.1066	5.7586	7.2362	5.875	5.009	5.2415	6.616	6.5347	5.5702	5.4276	9.1097	7.8963	6.3032	6.9493	8.6791	7.0999	6.875	8.1995	6.9836	5.0317	7.1674	4.5336
PF3D7_1209300.mrna1_1	PF3D7_1209300.mrna1_1;615	615	7.432	6.0507	6.3239	4.3971	8.2889	5.8765	4.8222	3.846	8.3862	9.1856	5.5404	5.9357	5.0334	8.5109	5.7983	5.225	5.3441	5.6026	5.5957	6.9372	7.4117	4.62	5.7869	7.573	9.1516	4.6223	4.9193	5.3377	7.2067	7.1108	6.1121	5.1048	7.6613	9.9116	5.2338	5.9591	4.6993	6.0374	6.067	5.1309	5.0184	4.9088	5.6247	5.2924	7.0615	5.8291	5.0674	6.4619	4.9773	5.8329	5.7216	6.2311	4.8669	6.6045	6.3475	4.4135	5.3544	8.2506	6.5185	6.6574	6.0635	7.322	7.1278	5.2698	6.0783	5.0921	3.9439	6.2284	5.3705	6.1162	6.3051	5.2869	9.1845	6.925	7.5347	6.7071	8.5481	5.8161	6.2873	7.6058	6.561	4.8851	7.0251	5.9828
PF3D7_1209300.mrna1_1	PF3D7_1209300.mrna1_1;616	616	7.3016	5.4489	5.8736	3.7623	4.5922	4.3611	5.9021	5.8943	0	8.6711	3.8679	5.5094	5.7068	4.2055	4.8525	6.3232	5.9973	4.3923	3.0054	7.412	6.6541	5.0904	5.6124	7.0129	5.6476	4.8237	2.7485	5.2858	7.4193	6.9087	6.2055	5.5357	6.6693	6.1999	5.7546	3.7793	5.1651	5.7487	5.3628	4.6023	6.8874	4.6264	4.9782	6.3448	6.8741	4.9141	5.516	4.8812	4.8212	3.9458	6.0546	5.9752	3.855	5.8074	5.6375	4.437	5.8681	6.0659	6.0398	7.3113	4.9864	7.3894	6.7765	5.6927	6.3978	5.4279	6.0594	6.0334	6.0757	6.1064	5.3082	6.2464	7.755	7.0566	8.4297	6.5393	8.6893	6.3939	6.3181	6.601	5.4647	5.0959	6.7651	5.4383
PF3D7_1209300.mrna1_1	PF3D7_1209300.mrna1_1;617	617	7.16	5.8691	6.1538	5.5018	4.6041	5.9844	4.7824	5.4094	4.5311	8.56	5.4289	5.0206	5.7774	3.067	5.8706	5.151	5.575	4.1268	4.4725	5.4087	6.0446	4.3176	5.5311	6.0161	5.6005	4.1715	5.3646	5.3462	4.8212	6.3668	6.1313	3.8836	5.6814	5.5665	4.8895	2.9598	4.6444	6.2307	4.8445	5.0527	5.3194	4.5435	6.0193	5.5056	6.0661	5.2544	5.8074	5.8672	5.1973	4.6988	5.2059	5.4016	7.2071	8.2945	5.7975	5.073	5.3854	11.0912	6.3735	4.8012	4.8283	7.6396	6.7043	4.8364	4.3111	5.382	5.191	6.12	4.7692	5.436	4.0215	5.1473	11.7058	5.8485	5.998	5.5966	7.8276	6.3892	5.7447	5.2957	6.2733	5.6097	7.0689	5.7782
PF3D7_1209300.mrna1_1	PF3D7_1209300.mrna1_1;618	618	6.7115	5.272	5.9787	5.2365	4.8212	6.5168	5.3583	5.1611	4.7285	8.1195	6.1944	5.4838	5.06	3.4803	6.2397	4.6803	5.5062	3.8237	3.852	6.1703	7.4419	2.4276	5.4446	4.073	6.6054	4.4751	4.9227	5.0648	6.0719	6.2711	5.5832	4.4121	5.4519	6.7875	4.7366	4.5975	4.3262	5.9989	5.5841	5.5308	5.8965	4.4416	5.9345	5.3868	5.6899	5.1432	6.1428	6.195	5.4998	5.2079	5.0648	4.9773	5.4709	6.0224	5.0426	5.2898	3.9837	6.4824	5.6733	5.1783	5.6591	7.2331	5.9975	4.8222	3.5765	5.6467	4.7479	5.9246	5.4026	5.319	4.9453	5.7533	8.2471	5.8009	5.2044	5.4266	7.7751	5.2935	5.8293	5.5254	5.3341	4.3198	5.8909	5.6704
PF3D7_1209300.mrna1_1	PF3D7_1209300.mrna1_1;619	619	6.2858	4.8763	4.3723	4.9982	4.6094	4.3212	6.3723	5.1859	5.464	6.9265	4.9298	5.1198	5.591	3.7655	5.0579	5.5613	6.1516	5.5817	5.098	4.1334	5.911	5.2839	5.3183	5.5674	6.3595	4.1001	5.7463	3.9937	5.153	5.4751	6.6101	5.7677	5.4192	6.2122	5.3625	4.2334	4.4989	5.441	5.6188	5.5264	5.9057	5.824	6.3302	5.2357	5.2361	4.6276	6.0005	5.9028	6.0697	5.432	4.6977	5.7887	4.1993	5.896	4.6571	4.8349	5.5753	7.0941	6.288	5.4728	5.3252	5.78	5.5072	5.5185	5.4822	5.4077	4.2668	6.1108	5.7238	4.9326	5.1239	5.3298	5.7115	5.4757	6.2557	5.5868	7.095	6.0358	6.3416	6.011	4.7495	5.6724	5.8657	6.7691
PF3D7_1209300.mrna1_1	PF3D7_1209300.mrna1_1;620	620	6.4917	5.6996	5.384	4.5874	5.1031	5.4067	5.3695	4.0976	5.3816	6.1393	4.431	5.5339	5.4022	4.985	4.5148	4.6814	5.8547	3.6029	4.4012	5.0108	5.5491	4.4033	6.753	6.7475	5.9153	2.858	4.9255	3.1906	5.2437	5.6817	5.4012	5.691	5.7845	5.8814	5.1119	4.3455	4.7618	5.2479	5.8755	4.9045	6.1566	3.7866	6.08	5.6035	5.4413	4.2434	5.2399	5.5429	4.8415	3.5607	5.6687	5.2765	4.9542	5.6631	4.557	4.4289	5.2532	7.1649	5.7412	3.8309	5.5463	6.0626	5.605	4.6865	5.0325	6.0437	4.8792	6.4573	5.0023	4.8615	5.0228	5.3872	6.7862	6.6132	5.1449	5.3768	6.7848	5.5264	5.2246	5.243	5.8535	4.0824	6.6636	5.3743
PF3D7_1209300.mrna1_1	PF3D7_1209300.mrna1_1;621	621	6.375	5.1647	5.7317	5.0334	4.3462	4.9146	4.8723	5.4601	3.7687	6.8818	4.0461	3.3547	5.2724	1.7004	5.6294	4.7312	5.3187	4.1127	4.8032	5.3992000000000004	5.6966	4.9713	5.1235	5.6963	5.04	3.6893	5.3796	5.8694	5.054	5.0453	5.9381	5.1957	5.6372	4.9991	4.3291	4.5423	3.7279	5.0845	6.3109	6.4419	5.4598	3.9107	5.905	6.2758	5.202	4.7415	5.1485	6.8282	5.6727	3.4995	4.6999	5.2761	3.5957	5.2551	4.0514	4.2943	6.0757	6.0146	6.045	4.6588	6.0781	6.458	5.8545	5.7706	5.2145	5.0405	3.6171	6.7479	6.3067	4.8674	3.5886	5.5087	5.2456	5.2234	5.5726	6.1938	7.3547	5.121	6.4043	5.7613	5.7514	3.847	6.7017	6.4788
PF3D7_1209300.mrna1_1	PF3D7_1209300.mrna1_1;622	622	6.625	5.5607	5.0892	4.5662	5.3169	5.4266	5.4601	5.1973	3.7645	5.8321	5.0272	5.3992000000000004	4.742	3.6171	4.9189	5.0968	5.3954	4.0461	4.4841	4.916	5.7466	5.7043	5.4864	5.4256	4.5198	4.8575	4.3009	5.1485	6.2998	5.4542	5.8797	4.8379	5.5097	4.5741	5.1301	3.6323	5.0228	6.2462	6.822	5.3111	6.8357	5.5148	5.7315	4.8777	4.6764	4.1651	5.7546	5.8452	5.1819	4.7714	5.7631	5.202	3.4141	6.5593	5.2965	4.6171	5.1719	5.9839	6.4424	5.4874	4.9768	6.2426	5.8738	6.4838	4.4647	5.0917	4.5638	6.9825	5.4538	4.8268	4.8595	5.407	6.0079	4.1424	6.3733	5.3913	7.1776	5.7811	5.3255	5.7189	4.101	4.3813	6.4584	5.779
PF3D7_1209300.mrna1_1	PF3D7_1209300.mrna1_1;623	623	5.8785	5.2891	4.9463	5.0334	2.4621	4.8753	6.1196	5.4828	5.0522	6.519	5.0303	6.3049	5.4366	5.0544	5.0099	5.1719	5.6041	5.4951	5.6693	5.7743	5.9172	5.7729	3.9495	5.6369	5.5135	3.6218	5.4005	4.8684	5.1855	6.4607	6.643	6.2823	5.4026	6.0332	5.1599	5.4812	3.4128	4.8953	6.1853	6.6363	6.6147	4.9754	5.978	5.6929	5.0501	4.8704	5.5981	7.139	6.4637	5.0815	6.1946	4.844	4.9754	5.4192	4.6769	3.3688	5.1018	6.5853	5.8222	5.4366	5.6536	6.1377	5.9148	5.5616	5.7374	4.8197	5.9768	5.9196	5.2296	5.3516	5.3016	5.4967	6.1024	5.3684	6.1965	5.9298	6.0691	5.7029	6.0152	4.888	5.2494	4.3971	5.8174	5.3709
PF3D7_1209300.mrna1_1	PF3D7_1209300.mrna1_1;624	624	6.6175	6.0862	4.9768	5.2311	4.4647	5.5689	5.9771	5.4229	4.8987	7.0189	4.7366	5.1098	5.7503	3.7687	5.2437	6.5905	5.8283	4.7527	4.5981	5.1607	5.3176	5.5242000000000004	6.5749	5.4748	5.1719	5.2555	5.7296	3.7115	5.6014	5.7043	6.4529	5.84	6.1365	6.1463	5.6017	5.3219	4.7054	4.9542	7.1101	6.3889	7.4518	5.5046	6.4573	5.8349	3.7038	4.6859	4.8802	7.3004	7.0324	5.9284	5.9484	5.9757	5.4663	5.4303	4.6106	4.9255	4.7388	6.85	6.4778	6.1741	5.7669	6.3432	6.0864	5.9091	5.8938	5.14	5.3194	5.5829	5.7255	4.8099	5.14	5.2288	6.6051	5.5097	6.5019	6.0195	5.7557	6.4509	6.2617	5.6826	5.1367	5.2679	5.7897	5.7897
PF3D7_1209300.mrna1_1	PF3D7_1209300.mrna1_1;625	625	6.3866	5.2407	5.5993	5.2323	4.9713	3.717	5.5598	4.1953	4.7312	6.3496	4.5509	4.9463	5.021	3.6576	4.9141	5.2694	4.9846	4.8248	4.8354	4.7511	5.5201	4.2884	5.7447	9.7492	4.6188	4.1699	4.7871	5.5097	4.9198	5.6209	6.101	5.3165	9.9607	5.3012	4.5229	3.903	4.14	5.3593	7.4779	6.1204	7.072	4.5317	6.6159	5.2555	4.2479	3.3909	5.0027	6.4175	6.4709	3.7803	5.6291	5.9715	4.2585	4.8293	5.701	4.047	5.1035	6.516	5.8058	5.4601	5.4046	6.4632	5.1073	5.4155	5.3262	3.8369	8.1709	5.9453	4.6253	5.4012	4.9973	4.852	5.9004	6.0072	5.2529	5.8699	6.1791	5.8352	6.2211	6.0179	4.9542	8.6499	5.9743	6.023
PF3D7_1209300.mrna1_1	PF3D7_1209300.mrna1_1;626	626	6.7197	5.3565	8.8783	4.1867	2.6645	4.7918	5.3954	2.943	3.5644	6.683	4.5286	3.9991	5.503	3.5644	5.2906	5.5595	5.4022	4.85	5.0233	4.9695	8.7537	4.8938	7.1528	9.0462	5.7677	3.7939	5.1073	5.0488	5.2968	8.6972	6.1942	6.5489	8.4716	5.1297	5.431	3.942	4.9551	5.8726	7.1669	6.6802	7.1312	5.1152	11.4193	4.849	5.8462	8.8745	6.6979	6.9313	7.503	6.5475	5.9303	12.109	4.437	5.0224	5.4825	9.2075	6.0637	6.6862	5.6673	6.3952	5.342	6.0376	4.8836	5.5276	3.8659	5.822	8.3589	6.2038	7.2906	4.8595	9.0735	4.7708	6.0862	6.0479	7.0421	6.2692	7.4104	5.4376	6.0982	5.8477	5.9588	9.3015	6.6152	5.8382
PF3D7_1209300.mrna1_1	PF3D7_1209300.mrna1_1;627	627	7.0829	5.1591	5.8649	5.7538	4.8084	4.7965	5.1938	3.98	4.5765	6.6366	5.1185	4.6035	5.4529	1.1177	4.3903	5.054	5.6531	5.7541	5.3302	5.1289	6.2057	5.7803	5.5589	7.9277	8.5031	5.0836	5.5119	4.6599	5.5518	6.233	6.6402	4.9891	8.7429	9.0435	5.5094	4.4666	3.8146	5.2798	7.0752	7.117	7.5283	4.554	5.6616	4.9556	4.4666	5.9333	4.7533	5.9212	6.2628	4.4522	5.14	5.921	4.7388	6.482	5.4216	4.4634	5.4386	6.1757	4.9439	5.487	6.2106	6.5381	5.1695	5.0206	5.4043	5.4738	7.0368	6.5495	5.4558	4.9736	5.2581	2.7377	6.1079	5.91	5.6264	5.8997	6.4687	4.5951	6.0613	5.5395	5.4373	8.1185	6.4254	4.9279
PF3D7_1209300.mrna1_1	PF3D7_1209300.mrna1_1;628	628	7.4872	5.6203	5.7285	5.3103	5.2338	4.7126	7.1238	5.5435	5.6542	7.0943	6.1119	5.6267	6.2909	4.2705	4.9941	6.3105	5.9381	5.6653	5.4002	5.7557	5.7189	6.1805	6.8861	6.4243	6.4074	5.5188	6.1693	5.1839	5.281	5.4189	6.1613	6.6024	5.8701	6.8163	6.247	5.5176	5.269	5.6616	7.9748	7.3234	7.5885	5.746	5.9887	5.9463	6.4681	5.3614	5.7716	7.4898	7.0325	6.1185	6.3129	5.921	5.2407	6.1703	5.3916	4.4957	5.3618	7.1755	6.5563	6.4979	6.2772	6.4955	6.08	6.5862	5.6447	5.3875	7.4102	5.6702	5.5589	5.9033	6.3642	5.6651	6.9474	6.5919	6.6509	6.2342	6.7287	6.0092	6.0446	6.0817	5.2087	7.5524	6.1064	4.7339
PF3D7_1209300.mrna1_1	PF3D7_1209300.mrna1_1;629	629	7.7271	5.6899	5.5774	6.0976	5.0045	5.5385	6.8615	6.0847	5.9871	7.2967	5.487	5.605	6.8198	5.382	4.439	5.9388	5.9941	5.4343	6.0917	5.7639	4.9658	5.7642	6.6805	7.3663	6.2369	5.7032	6.0687	5.0644	6.3329	5.9519	6.8279	6.8285	7.2236	6.713	6.2137	5.6848	6.6248	4.9453	7.8144	7.0925	7.5954	5.9642	6.3796	4.0009	6.1837	5.439	5.9841	7.1343	7.6471	6.1133	6.7678	6.4728	4.2547	5.6727	5.5835	4.9054	5.503	7.6078	7.0723	6.6177	6.8231	5.9236	5.8755	5.9919	6.0807	5.5622	7.4161	5.6005	4.9141	6.4476	4.905	5.824	6.831	6.4189	6.8305	6.772	7.1159	6.5429	6.9531	6.3007	4.5527	7.099	6.4848	5.8753
PF3D7_1209300.mrna1_1	PF3D7_1209300.mrna1_1;630	630	6.9964	6.2538	5.9255	5.537	4.0531	5.2638	6.4992	4.9083	5.6194	6.5022	5.5135	4.8445	6.8084	4.4803	4.9598	5.8848	6.0742	6.0266	5.3374	6.5619	5.7049	6.3381	6.9123	5.7719	6.5278	5.6366	5.682	4.7538	6.2808	5.319	6.7127	6.4311	6.7167	6.7732	6.3196	5.4029	5.6568	5.1268	6.9338	7.5619	6.83	5.9941	6.7665	4.712	5.6132	2.6508	5.1223	7.8128	7.4455	6.8084	6.2394	6.4118	5.4067	6.489	5.3757	4.4983	4.8545	6.9125	6.8338	6.9714	6.772	7.0594	5.9903	6.1705	5.1695	5.5119	6.0345	5.7616	5.6334	5.7024	4.6235	5.3789	6.9181	6.1422	6.7419	6.9853	6.2778	6.6385	5.9189	6.1307	5.3712	5.4941	4.8298	7.0943
PF3D7_1209300.mrna1_1	PF3D7_1209300.mrna1_1;631	631	6.5303	5.6444	6.1127	5.2422	4.3903	4.8104	5.8943	5.3882	5.5087	6.9666	5.6642	5.4333	6.0794	4.7225	4.8782	4.5934	4.8575	5.04	4.8904	4.9411	5.2441	5.6188	6.0611	6.3752	6.4512	4.5969	4.7366	5.6608	6.4946	6.1233	6.8304	5.9258	6.3583	6.408	6.052	4.8263	4.985	5.4799	6.8103	6.3409	7.2639	5.8432	5.7109	6.1717	5.3045	4.9255	4.9416	6.9965	7.2069	5.6467	6.4692	6.0877	4.8181	6.4386	5.1719	5.5398	5.4416	6.5506	6.2254	5.8679	6.5773	6.1062	5.1305	5.5336	5.9333	5.3466	5.8972	4.6865	5.7533	6.1305	6.0813	4.7442	6.7412	6.2817	6.6218	6.0609	6.6495	5.6017	5.9472	5.905	4.7729	4.8895	7.1224	5.1342
PF3D7_1209300.mrna1_1	PF3D7_1209300.mrna1_1;632	632	6.8184	5.8235	4.6588	8.3096	4.7301	5.5564	6.1291	5.1123	5.3027	6.8657	5.0201	4.9246	8.704	0	5.3208	4.6809	5.9018	5.3473	4.1052	4.7777	5.6106	5.5786	6.4135	6.3915	6.3255	4.4502	4.5185	3.9458	5.0913	5.8985	6.6234	6.1833	6.1761	7.0317	5.3568	5.2642	5.0032	4.9616	7.329	6.8732	7.2793	5.6724	6.1432	5.6848	4.5084	4.2832	5.2887	6.7475	7.2202	5.8306	6.4259	6.3122	5.7186	5.6479	5.3266	4.7618	4.439	6.3363	6.3775	5.7474	5.4326	6.5075	6.1538	5.86	6.2621	5.8634	5.5056	5.8505	6.0391	5.8265	5.1383	4.8243	6.4448	6.3825	6.6146	6.7061	7.5622	6.11	5.545	5.7772	5.7082	4.7682	5.9272	6.3882
PF3D7_1209300.mrna1_1	PF3D7_1209300.mrna1_1;633	633	7.0638	6.0239	5.5759	9.0169	5.9502	4.9621	6.1073	6.6162	4.9364	6.3402	6.1052	6.5474	9.5583	3.7887	5.3277	4.7666	7.1466	6.3853	4.9193	5.2196	6.2095	4.9093	6.5418	6.8391	5.877	4.6702	4.2765	4.7819	4.2188	5.9621	6.2574	6.1029	6.6184	7.9487	4.5329	4.1027	3.9174	4.7677	5.8755	5.9355	6.3338	4.7634	6.697	6.4512	6.4629	5.4466	5.6679	6.1048	5.7369	5.4728	6.2902	6.0978	7.5963	6.7136	6.5917	5.1759	5.5195	6.5892	6.2791	5.4967	5.9637	7.2999	6.6564	6.0347	7.3021	5.7087	5.1679	5.4954	5.7115	6.3775	4.9551	4.9312	7.2416	6.842	6.7517	7.2342	8.0086	5.729	6.7655	6.8245	6.0583	5.5892	6.3766	5.2657
PF3D7_1209300.mrna1_1	PF3D7_1209300.mrna1_1;634	634	7.2483	6.0706	5.8342	8.9024	5.1679	6.0706	5.7671	5.7247	5.3621	7.4238	5.8293	6.1581	9.3016	5.0405	5.3409	5.4363	5.9395	6.0546	4.9231	6.1627	6.2275	4.8304	5.6453	7.5865	7.4458	5.6806	5.6355	5.6061	5.9946	7.1317	6.2668	5.5232	7.068	7.8925	4.5072	2.6622	4.5166	5.1177	5.9392	5.5999	5.8291	4.1424	5.7682	7.0407	6.3293	4.742	5.5333	6.1548	5.6188	5.5789	8.7908	5.0997	7.3942	6.7799	6.8006	5.1863	6.1289	6.3686	6.1037	5.1787	6.306	7.9518	6.7477	6.0199	5.8689	5.6109	5.6525	5.2724	6.5378	6.8591	3.5298	5.5798	7.5188	6.1485	6.4444	7.5005	8.7286	5.8625	6.898	7.1069	5.6639	5.6668	6.6928	6.7546
PF3D7_1209300.mrna1_1	PF3D7_1209300.mrna1_1;635	635	7.1186	6.7703	5.6235	9.0962	6.3381	6.1942	6.3359	5.5877	4.9667	7.2271	6.0367	6.4141	9.2041	5.9064	6.1661	6.555	5.6999	7.1401	5.6851	5.917	8.3869	6.5753	6.2761	6.6648	7.2054	5.8009	5.384	3.6029	6.3672	8.4434	7.6885	5.7923	6.7321	7.6081	5.5404	6.1487	5.0866	6.1024	6.0717	6.3021	5.8432	5.1574	6.5006	6.387	7.0816	5.1867	6.5573	5.8207	5.8032	5.4356	6.1254	6.4983	8.2133	6.7148	6.5832	5.3262	6.6892	7.862	6.017	4.841	6.6222	7.513	7.0563	5.467	5.7131	6.0702	6.5914	6.7663	6.5901	7.8991	3.5969	6.5111	8.9617	7.0184	6.8501	7.7899	8.4201	6.5615	6.926	7.2249	7.0569	5.8507	6.7638	7.0346
PF3D7_1209300.mrna1_1	PF3D7_1209300.mrna1_1;636	636	7.1569	6.0706	7.6045	9.6736	4.8495	6.433	6.1481	6.0226	5.1006	7.4784	5.8938	7.3453	9.897	5.1102	5.375	5.306	6.7787	6.2966	5.367	6.4666	7.5708	5.7366	6.4684	7.5511	7.0612	5.3406	4.8043	4.8525	6.4986	6.9787	6.6628	5.4486	7.3954	7.6434	5.0444	4.7279	5.5059	5.0509	6.9285	6.758	6.6604	5.5632	6.7053	6.6685	6.877	5.3009	5.9451	6.2186	6.5586	5.8298	5.9458	6.3507	7.5002	7.0581	6.8781	4.5546	7.393	6.8283	6.9379	5.5798	6.4464	7.5846	6.6134	5.4063	5.9369	5.671	5.6946	7.4718	6.2612	6.1735	5.9054	7.6186	7.4562	6.7105	6.7748	7.4304	8.1162	6.1969	6.7327	7.3744	5.2634	6.9044	8.0249	6.6653
PF3D7_1209300.mrna1_1	PF3D7_1209300.mrna1_1;637	637	8.1579	6.1066	6.3975	9.5083	6.3549	6.8072	6.2155	6.1114	5.3169	8.1237	6.26	8.2084	9.0675	5.8122	6.9733	6.3205	6.5328	5.9768	6.0094	7.1757	9.3858	6.3918	6.4405	7.0258	7.0195	5.1863	5.009	6.5243	6.9814	8.0638	6.6542	6.4914	7.2836	7.6131	5.7109	4.9519	5.121	5.3684	5.5726	6.3194	6.0959	6.8065	6.8211	6.8189	7.3297	6.42	5.5723	6.3524	6.4496	4.4874	6.5999	7.026	8.296	6.9074	7.7442	5.0405	8.0028	8.1952	6.1058	6.666	7.1478	7.8494	6.5638	6.3122	6.1336	6.5889	5.6522	6.3216	7.0452	8.8423	5.4925	8.3355	8.5609	7.4722	7.2955	8.5046	8.8303	6.6312	8.0712	7.6208	6.7233	6.8678	7.6503	6.7823
PF3D7_1209300.mrna1_1	PF3D7_1209300.mrna1_1;638	638	7.5736	6.2784	6.7895	9.8499	6.6194	7.4148	6.0637	5.8186	5.4416	7.8587	4.5304	8.1188	9.5761	5.337	6.5174	6.1268	6.8601	5.327	4.9882	6.4221	8.3011	5.8748	7.0366	6.7612	7.5487	3.6792	4.2311	5.5258	6.9748	8.812	6.5966	4.813	7.2008	8.0491	4.5987	3.86	5.6685	5.3526	5.8809	6.3588	6.2168	4.7495	5.76	6.4361	6.5242000000000004	5.8301	6.0915	4.8298	4.9649	4.9392	6.5067	5.9071	7.0255	6.7527	7.3814	4.1627	9.1757	7.4636	7.5402	4.375	7.7733	7.0688	7.1542	6.086	5.6337	5.9948	4.332	6.5272	6.3913	8.2514	5.9013	8.7174	8.0468	6.9597	6.7503	7.9559	8.6127	6.2493	7.3286	7.1879	7.0046	5.3768	7.8892	6.9954
PF3D7_1209300.mrna1_1	PF3D7_1209300.mrna1_1;639	639	7.4068	6.2657	5.6837	9.6079	5.5756	6.0043	5.6525	5.6256	4.3716	7.7884	5.5021	7.0907	8.9706	4.9891	6.0264	4.5934	5.7503	7.7855	5.0108	5.3085	8.5818	5.8965	5.8102	6.5231	6.0141	5.3176	4.4363	4.5198	5.3459	8.0583	6.7	3.9288	6.1876	6.25	5.2873	2.9298	4.8605	5.3509	5.318	5.4555	4.8364	5.7647	6.0457	6.6032	6.5106	5.8887	5.2234	5.6363	4.991	4.406	6.7919	6.1504	6.7382	5.6407	6.8088	5.2418	7.9846	6.6349	5.9605	5.2627	7.4881	7.1274	6.2329	6.6048	3.1938	6.2077	4.9764	6.0097	4.811	7.6543	5.7703	6.9997	7.9808	6.5248	5.6103	8.0319	8.6665	5.2559	7.7694	5.5564	6.7425	4.0968	6.0317	5.9646
PF3D7_1209300.mrna1_1	PF3D7_1209300.mrna1_1;640	640	8.1206	6.5481	5.9042	9.3608	5.9584	6.5937	6.0572	5.7002	5.5229	8.2045	5.6002	7.2788	9.3884	6.0618	6.3546	5.7944	6.1767	9.8116	3.8268	5.7988	7.0481	5.6328	5.8672	5.8951	5.9345	4.054	4.5625	5.1795	6.2409	7.083	6.4534	5.1775	6.8184	6.6523	5.4279	5.2211	4.7975	5.0036	5.7663	6.7612	6.133	5.2836	5.9432	6.4217	7.448	6.4501	6.3009	6.3393	5.6194	4.9919	6.2466	6.1264	6.5944	5.8204	6.1359	5.0807	7.9715	7.527	5.8652	4.7882	7.0445	7.2612	6.5664	5.6118	5.76	5.213	2.8278	6.7094	5.0587	7.5804	5.7848	8.2068	8.9497	6.3062	6.7888	7.7221	8.5183	5.6857	6.9085	6.6754	6.4529	5.5668	8.1798	5.3971
PF3D7_1209300.mrna1_1	PF3D7_1209300.mrna1_1;641	641	8.0986	6.4438	5.879	9.3774	4.8625	7.1915	4.4692	6.155	4.1755	8.1057	4.6433	7.3523	9.3156	5.3487	7.2664	5.4748	5.3074	6.363	4.9054	6.1385	8.405	7.0476	4.5898	6.9968	5.7916	4.5441	6.0173	5.2373	5.8334	7.7701	8.8932	3.9616	6.7724	6.5024	6.11	4.6531	4.9345	6.077	5.7519	5.9896	5.4121	5.0435	5.9919	5.7233	7.1485	5.5641	6.1749	5.0188	4.9001	5.4492	5.8477	6.6519	6.7071	7.3404	6.8072	5.8773	8.5255	6.4733	6.141	4.9198	7.6255	6.5577	6.7849	5.6938	5.6174	6.3118	4.9463	4.4731	5.9998	7.6069	5.4313	8.2202	8.2219	7.4422	6.5974	8.04	8.575	6.5971	6.9591	6.942	6.6819	5.6704	6.5005	6.0847
PF3D7_1209300.mrna1_1	PF3D7_1209300.mrna1_1;642	642	7.7956	6.283	6.8	7.0418	4.9378	6.4038	4.9444	5.5261	4.275	7.8399	5.5696	7.6614	6.5578	4.9269	6.642	5.6276	6.2898	5.5999	4.4469	5.0781	7.4256	4.7098	6.4393	7.2123	6.5913	4.4128	4.888	5.2498	5.9711	7.7677	6.257	4.9855	6.8006	7.6728	3.991	4.5838	4.8535	5.7085	6.5171	6.4812	6.7196	4.7323	6.5351	6.2529	6.7835	5.3388	5.5518	6.28	3.6611	5.4515	6.2784	5.4185	5.4111	6.826	7.6748	5.375	8.5261	6.7263	5.6929	5.4121	7.7741	7.0164	6.6522	6.1585	5.0652	5.9059	3.8156	7.6538	6.3439	8.2506	5.8319	8.416	8.25	6.61	6.8059	8.0166	7.9073	5.8432	7.0224	6.8674	5.9336	5.7306	7.4641	6.3087
PF3D7_1209300.mrna1_1	PF3D7_1209300.mrna1_1;643	643	7.5504	5.5491	6.2386	6.7358	4.7339	5.5242000000000004	5.8314	5.6676	3.9069	8.1507	6.1455	7.4982	6.5204	5.3273	6.3656	5.78	6.0101	5.9088	4.9686	5.5236	7.1441	4.784	5.504	6.6081	6.3911	5.3266	5.6188	5.3158	5.1619	6.9484	5.8037	4.7425	6.4668	6.7028	4.2211	4.8349	5.366	5.953	6.2016	6.0372	4.7463	5.8681	6.1719	5.814	6.9688	4.7109	6.5507	6.0117	4.7214	6.06	6.643	5.812	6.332	6.2561	6.6131	4.7306	8.8167	7.4615	5.3954	8.1404	8.1121	5.8657	5.7409	4.9676	5.4168	6.9985	3.9222	6.2979	6.1493	7.5236	4.6927	8.7691	8.7856	6.3047	6.636	8.522	8.2287	5.6401	6.5292	6.8276	6.8712	5.407	7.0779	6.6986
PF3D7_1209300.mrna1_1	PF3D7_1209300.mrna1_1;644	644	7.9184	6.0352	5.3494	6.9216	4.5466	6.3935	5.1965	5.2836	4.5969	7.8608	5.4696	8.4889	6.4363	4.1465	5.8097	5.394	5.2817	5.1595	4.7745	4.4168	6.5396	4.9103	4.84	7.355	6.2852	4.9444	5.6363	5.266	6.059	6.7293	6.8652	3.756	6.9497	6.8306	4.3016	3.6893	4.565	6.0058	5.6738	6.5555	4.7382	6.0345	6.0115	5.4396	6.7409	6.0516	6.3614	5.4825	4.8782	5.337	6.3332	5.2468	6.7435	5.72	6.4426	5.5629	8.915	8.2374	5.8582	6.1299	8.0389	6.695	5.9122	4.9307	5.1926	7.9258	3.645	6.2267	5.1587	7.4501	4.9463	8.5926	8.094	7.0579	6.7158	8.1278	8.4351	6.1691	6.0239	6.4583	8.4066	3.7719	6.9919	5.3913
PF3D7_1209300.mrna1_1	PF3D7_1209300.mrna1_1;645	645	8.0982	8.5408	5.1346	10.8971	3.8094	6.1783	5.859	4.6758	1.9373	8.7833	4.5491	10.5735	10.7965	5.9934	6.1481	5.3614	4.9312	4.5832	3.8359	5.5555	6.0099	5.9823	4.2032	5.8989	5.3782	3.7495	5.5301	4.157	5.1432	6.7744	7.4388	4.6628	5.6174	7.2733	3.3477	5.8487	4.4396	5.2521	5.6232	8.5844	8.4543	4.6633	6.1087	5.5948	8.6693	5.3705	5.6611	5.1631	4.5447	5.2411	5.8684	6.0188	5.4715	6.0264	5.8163	4.588	10.4982	6.2273	5.7814	9.3158	6.8649	6.2059	6.5122	5.2145	8.5585	11.4352	7.436	6.914	4.6622	4.8212	5.2563	10.403	8.3918	5.917	8.6392	7.8512	8.1584	6.5354	5.7584	8.6425	11.2391	7.8181	7.833	6.3885
PF3D7_1209300.mrna1_1	PF3D7_1209300.mrna1_1;646	646	7.6798	6.6008	5.8014	8.42	4.8826	6.1709	6.0736	4.4627	5.5472	7.7052	3.1309	8.5511	7.9973	6.1936	5.9869	5.8331	5.6056	5.7968	4.7787	6.2617	6.2437	4.9754	5.5002	5.8582	6.9562	5.4496	6.0321	3.856	4.3118	6.2246	7.2634	4.4925	6.3528	7.2584	5.3366	6.2135	5.6011	4.9141	5.5379	6.6289	6.2517	5.8592	5.0496	5.5711	6.5699	6.5013	5.142	5.1052	5.3995	5.6174	5.813	6.2769	6.1198	6.4963	6.7152	3.306	8.6823	7.601	5.93	6.7327	7.7332	6.4687	6.602	5.5963	6.5674	9.3445	5.5454	7.7485	5.1477	6.8291	6.7036	8.6351	8.7149	5.7916	7.4786	8.21	7.6093	6.339	7.6852	7.3364	9.1625	5.8738	7.6474	5.8435
PF3D7_1209300.mrna1_1	PF3D7_1209300.mrna1_1;647	647	7.1608	6.9656	5.353	6.1965	5.0687	6.2726	4.4561	4.3611	4.9777	7.6491	6.1863	8.1342	5.7436	4.8115	5.2839	5.0717	5.496	4.073	5.3558	5.275	6.9594	5.1615	5.6002	6.3505	6.2623	5.2694	5.5261	4.7824	5.5966	6.9245	6.6531	4.9112	6.1809	6.6843	5.6118	3.8836	4.6041	5.6153	5.2713	5.5635	6.3056	5.0904	5.3903	6.2946	7.2441	5.4046	5.4189	5.9637	4.0704	5.1231	5.8151	6.5746	5.9782	6.3675	6.467	4.025	8.8353	7.8456	4.9878	4.8171	7.3046	5.9011	5.9805	5.9198	6.2165	6.0103	5.0849	5.4522	6.015	6.9801	5.5398	8.3258	8.5724	6.4033	6.5091	7.6874	8.1935	5.4429	6.9907	6.4524	6.4416	4.7729	6.8167	5.9989
PF3D7_1209300.mrna1_1	PF3D7_1209300.mrna1_1;648	648	7.4639	6.0433	6.8342	6.2854	4.4403	5.479	5.2342	5.903	3.6633	7.7421	6.3074	7.8556	5.779	5.1811	6.1428	5.8607	6.2161	6.2217	5.054	5.9376	7.6126	5.0041	7.8559	6.4622	5.8943	6.142	4.0339	5.2223	5.7975	6.7272	5.6862	6.9383	5.861	7.1234	5.6943	4.9837	4.7581	10.0466	5.126	4.8115	5.1743	5.7863	7.8978	5.7663	7.2139	5.6215	11.057	4.847	4.8625	6.0464	6.4864	7.5314	6.9966	6.8689	5.8975	6.0224	8.1178	7.1108	5.5148	3.6053	6.2365	6.3183	6.1239	6.5506	4.9616	5.4232	4.2016	5.8321	6.684	6.9283	5.2521	7.9694	8.5386	6.3452	7.1646	7.8638	8.7975	6.0208	8.2376	7.3356	6.1655	3.8032	6.7096	4.9514
PF3D7_1209300.mrna1_1	PF3D7_1209300.mrna1_1;649	649	7.387	5.8716	4.9141	6.0507	5.5607	7.0732	5.6343	5.6415	5.14	7.4697	5.6806	8.6669	6.2332	4.9575	7.0244	5.7285	6.8	6.3174	4.9995	5.6023	7.9741	5.2604	5.4767	6.8686	6.851	5.1334	4.9556	5.2935	6.1526	7.1459	5.9279	3.8094	6.4097	7.0171	6.6036	4.3198	4.5638	6.1871	6.4261	5.2998	5.8384	6.6646	6.0968	7.2087	7.1642	5.6141	7.3869	5.4828	5.878	5.0674	6.8761	6.1801	7.2024	6.7216	7.1111	4.8329	8.3177	7.7766	7.8201	5.2304	7.3591	6.6833	6.3903	6.5598	5.6949	6.466	4.3903	6.961	6.9409	8.1683	5.4356	8.4548	9.1148	5.9862	7.4381	8.2857	8.2883	6.8124	7.1859	6.379	6.6259	4.9964	7.6782	7.7643
PF3D7_1209300.mrna1_1	PF3D7_1209300.mrna1_1;650	650	7.7903	6.7802	5.6294	7.4971	4.2593	5.9227	5.3947	5.3823	4.9955	7.9446	6.3145	8.9529	7.4742	4.9045	6.1536	5.0618	6.4757	6.5236	6.0518	5.5326	7.0928	5.7004	5.7903	6.4832	7.0167	5.3445	5.1546	5.4323	5.6665	7.3799	6.9667	4.8763	6.4639	7.3749	6.2071	5.9272	5.3045	6.141	5.5954	7.3432	5.596	7.6984	5.6334	6.5143	7.2008	6.1811	5.2968	6.4837	4.6369	6.624	5.6413	6.9836	6.908	6.4438	6.9894	5.3205	8.7436	8.5288	5.1591	6.4665	6.7355	6.6413	7.3377	5.1819	6.8154	7.2424	3.9098	6.5786	6.135	7.6372	5.5154	8.4811	9.5208	6.9029	7.1469	8.1488	8.7239	6.9442	6.7424	7.6698	7.7858	6.0219	7.4274	7.3334
PF3D7_1209300.mrna1_1	PF3D7_1209300.mrna1_1;651	651	8.1753	9.4061	5.8369	10.7935	5.7393	6.5893	4.9198	6.2496	5.0193	8.5956	6.1287	10.8943	10.4035	5.9914	5.7263	5.8482	6.1307	6.2761	5.6355	5.9807	6.4461	5.0883	5.4479	6.009	7.6699	5.31	4.9444	5.0343	5.5963	6.7793	7.8801	3.841	5.7126	7.7903	5.6002	6.2494	4.9796	4.8278	5.5948	9.3527	8.9283	6.8774	6.5146	6.7812	8.0667	6.6972	5.8577	6.1087	4.5613	5.7592	6.1629	6.1755	7.556	6.8685	6.7865	5.2865	10.4294	8.3466	5.5832	9.2568	6.2227	6.8467	6.6079	5.8839	8.4407	11.142	7.0338	7.9187	5.761	7.5703	5.1946	9.9338	9.9454	6.5857	9.2482	8.0367	8.5843	6.228	7.1161	8.7323	11.2911	8.0814	8.225	6.937
PF3D7_1209300.mrna1_1	PF3D7_1209300.mrna1_1;652	652	7.8982	6.1154	5.2983	8.1604	5.6023	6.6772	5.4718	5.3306	5.4683	7.6552	5.796	9.5977	6.9331	5.5254	5.6896	4.995	6.6922	6.1297	4.3334	4.8415	6.2034	6.529	4.3356	6.6408	7.4036	4.3736	6.6928	5.2529	6.4214	6.4798	6.3054	1.7949	6.1522	7.4119	5.1731	6.8529	5.9248	5.4502	6.1623	5.6935	6.1548	6.2758	6.6101	7.0491	6.3125	6.2007	6.0352	5.5072	4.812	4.7698	6.1083	6.9985	6.9684	6.7272	6.243	4.8084	8.1751	8.6476	5.5892	6.761	7.5281	6.1548	6.4668	5.8904	6.0464	8.3294	6.5024	6.7159	6.0768	7.43	4.1506	8.2033	10.0113	7.0272	7.5545	8.2069	8.2015	6.5387	7.0797	7.8942	8.568	5.6747	8.2418	5.5264
PF3D7_1209300.mrna1_1	PF3D7_1209300.mrna1_1;653	653	7.8965	6.2022	5.2784	6.8851	5.5286	6.8128	5.6291	5.8694	4.4764	7.4487	6.3985	9.2934	6.3563	5.3323	6.3813	5.4935	6.3377	5.6221	4.7328	6.212	7.707	4.85	5.7442	6.8474	6.4816	4.9928	5.3533	5.1651	6.3407	6.6935	7.1863	4.9959	6.7467	7.5254	5.4195	5.6476	4.0488	6.2405	6.4576	4.0126	5.4861	5.5188	6.3932	6.7029	6.7027	4.7719	6.9577	6.7276	4.2705	5.9329	7.526	6.829	5.9122	6.1793	5.8639	4.3916	7.8878	8.2659	5.8487	5.5747	6.487	6.4723	6.5254	5.934	7.0648	5.5068	4.9001	5.812	6.8505	7.5011	5.9385	8.1711	9.4589	5.8637	6.3145	7.6768	8.2496	6.5054	7.8069	8.1016	6.6058	5.0103	6.5243	5.8314
PF3D7_1209300.mrna1_1	PF3D7_1209300.mrna1_1;654	654	7.4737	6.3837	6.9643	6.6042	5.0892	7.083	5.9748	4.6064	5.1823	7.6674	5.983	8.7656	6.1235	3.9449	5.9009	5.7054	6.3547	3.9495	6.9335	6.8018	8.5845	5.1953	12.859	7.0481	7.0843	4.8298	5.6614	5.8853	6.9007	8.1014	6.5067	12.1683	7.1416	7.0441	4.5717	3.8768	5.0968	12.6726	5.0626	4.8861	5.3027	5.8475	9.0216	7.2544	6.8759	7.2363	12.6248	5.6761	2.4621	7.9769	6.6635	9.1428	9.2771	7.1708	5.7104	6.9204	5.0121	6.7336	5.7774	3.1408	6.266	6.2265	6.7184	5.5094	6.782	4.7197	4.4944	6.007	6.3486	7.1512	7.5216	5.9281	8.5146	6.0498	6.6971	7.9001	8.6837	6.6005	7.5692	8.0042	5.6642	5.4838	7.043	6.5598
PF3D7_1209300.mrna1_1	PF3D7_1209300.mrna1_1;655	655	7.9529	6.5054	5.4822	6.5714	5.3413	7.3174	5.6868	6.902	4.3427	8.283	6.3434	9.9785	6.7544	5.1683	7.4571	5.5996	6.3288	6.4398	5.1803	6.9385	7.5975	5.4799	4.9463	6.8587	6.7779	4.9699	5.0295	5.3356	7.2096	6.8935	6.3783	6.3003	6.9477	6.9464	4.6456	5.7167	4.4202	6.1759	6.2091	5.8676	5.7018	6.8217	6.3187	7.3975	7.9728	4.851	6.8093	5.4835	5.5094	6.2199	6.6318	6.7312	6.1443	6.609	6.5639	5.017	6.3217	7.5447	5.0067	5.5454	6.6508	6.5398	6.1997	5.5289	6.5931	6.0453	4.4548	5.7727	6.6418	7.8953	5.477	6.6152	8.781	7.3357	6.9235	7.7997	7.7825	6.614	7.4896	7.7685	6.527	4.9035	6.9814	7.4979
PF3D7_1209300.mrna1_1	PF3D7_1209300.mrna1_1;656	656	8.0098	6.2819	6.1532	6.6861	5.7655	7.4579	5.8281	6.2826	4.3882	8.2942	6.0126	10.0487	5.942	5.1018	6.9623	5.9484	6.1295	6.4845	5.1114	5.9946	7.7999	4.8861	6.0894	6.9122	6.9246	5.6873	5.3789	5.246	6.3951	7.2913	6.8412	5.2498	6.5429	7.4889	5.5292	4.7115	5.1334	5.8364	5.7824	5.9288	6.1135	7.0005	6.8501	7.8298	7.2963	5.8263	6.0706	5.8512	6.4652	5.805	5.849	6.6376	7.3902	7.0559	6.8063	4.1227	6.6731	7.1347	5.983	5.8875	6.9029	7.1583	5.3388	5.8412	6.471	6.2378	5.4673	6.0821	6.7988	7.6457	4.6427	5.6008	8.4607	7.1197	6.9525	7.7559	8.867	6.4678	6.4553	7.6599	6.1979	6.3316	6.9322	6.8026
PF3D7_1209300.mrna1_1	PF3D7_1209300.mrna1_1;657	657	8.0751	6.763	5.9809	6.8801	5.3736	6.6069	6.6203	7.1512	5.5065	8.2359000000000009	7.1571	10.2856	6.487	5.1481	6.7028	5.8868	6.4461	7.6429	5.0896	6.2155	7.4248	5.96	5.7827	7.0465	6.5887	5.6174	5.55	5.6061	6.2271	7.0959	6.605	6.2286	7.0619	7.5673	4.3413	5.8515	4.3505	6.0609	5.4857	5.5898	5.5984	7.702	6.738	7.9229	7.6164	5.9561	6.4989	5.6331	5.6005	6.2496	6.472	6.453	7.33	6.7505	6.9642	5.6673	5.8797	7.4706	6.0516	5.4232	6.4062	6.8779	7.0771	6.3021	6.578	6.2534	4.7708	5.3975	6.6827	8.0206	5.7975	5.4363	8.9023	7.2577	7.3186	8.5002	8.592	6.7463	7.1334	7.6253	6.5596	5.5966	6.9424	5.5598
PF3D7_1209300.mrna1_1	PF3D7_1209300.mrna1_1;658	658	9.3345	6.9787	6.8946	7.1727	5.1731	7.4822	6.5275	6.9027	5.3473	9.2753	6.2399	9.8215	7.0401	6.7736	7.6755	6.9068	7.1525	7.7789	5.3868	7.9973	7.8556	6.8319	5.0613	6.5838	7.3284	5.8875	5.6375	4.2196	7.0584	7.649	7.4174	5.7965	6.9098	8.463	5.5892	5.8019	6.3298	6.6709	5.903	7.1078	5.4621	6.9485	7.5537	8.4495	10.0194	6.3226	6.9565	6.5113	6.0603	5.3259	6.2219	7.1549	7.8491	7.0886	7.0176	5.4637	6.6641	7.4427	6.3672	6.052	6.7725	7.0228	7.8853	5.0721	6.8856	7.8144	5.7549	5.6769	6.5497	8.5283	6.4119	6.8873	9.3952	8.0622	7.2711	8.2117	8.75	7.8029	7.2706	7.7631	8.2317	5.7858	7.7827	6.7042
PF3D7_1209300.mrna1_1	PF3D7_1209300.mrna1_1;659	659	10.8735	6.1542	6.4454	8.2703	5.2858	7.2896	6.2824	5.5653	5.3505	10.8081	5.9558	8.2154	7.4902	4.7393	7.5255	6.5151	6.4145	5.0866	5.8755	6.6581	6.0575	6.0141	4.8344	6.1453	6.4472	5.7743	4.847	5.4938	7.1476	7.1729	7.1283	4.5765	6.2709	7.0395	6.0208	5.8058	5.8176	5.5674	6.5629	5.9725	4.9359	5.4263	5.9141	7.1774	10.6489	5.5021	6.1607	5.3621	6.1944	3.9184	6.2709	6.7897	6.5758	6.6638	5.7608	5.6174	6.2203	7.2198	6.4036	4.8929	6.8056	6.2529	5.5641	5.4239	6.3381	8.5174	4.2817	5.5744	7.0197	6.4284	5.7557	5.3899	8.3445	6.1262	6.9134	7.2677	7.3694	7.0296	7.3251	5.8716	7.6413	5.2604	5.7965	7.7229
PF3D7_1209300.mrna1_1	PF3D7_1209300.mrna1_1;660	660	10.9562	5.9013	7.1153	6.7634	5.0772	6.5276	6.1426	5.7732	4.2118	11.0914	5.6185	8.4058	6.4774	6.2999	6.2852	5.7137	5.9891	6.0081	6.2837	7.578	6.8822	6.3605	7.1112	7.6628	6.4928	5.0661	5.861	5.3723	7.5645	6.7425	8.0389	7.1649	7.1186	7.4197	5.9812	5.1239	5.797	5.969	6.1583	5.384	5.6418	5.1379	9.5776	8.8391	11.3274	10.4629	7.4448	6.2889	6.229	6.8278	6.0164	10.8569	7.1557	6.437	5.689	10.0983	5.6326	7.6057	6.9922	5.3049	7.1051	7.0159	5.2713	5.9074	5.3427	8.5336	5.0892	4.9547	7.0479	6.0411	10.2317	6.1264	8.6833	5.5798	6.9792	7.1525	7.2307	6.8591	7.2238	6.1597	7.6788	5.2887	6.1995	6.98
PF3D7_1209300.mrna1_1	PF3D7_1209300.mrna1_1;661	661	10.7166	6.1183	6.1169	7.1718	5.9193	6.6495	5.5144	5.5046	4.5429	9.4436	4.8243	7.0217	6.8326	5.1457	6.4323	6.2055	6.2118	5.1359	5.5295	7.5	6.2965	6.9307	5.3118	7.3695	7.1463	5.2502	4.1562	5.9853	7.3981	7.3331	9.1795	5.4386	6.9187	7.05	5.5314	5.1787	5.6302	5.4336	4.406	6.2213	6.0376	6.2748	9.9734	11.4303	11.4732	7.5633	5.8359	6.1914	5.1436	4.7861	6.6199	6.8113	7.7096	7.1915	6.8754	5.7708	5.6899	6.8276	6.5378	5.9619	6.9783	7.1368	5.7751	5.5659	4.8146	8.3627	5.3971	5.1607	8.0687	6.7305	5.8637	6.6346	8.524	6.297	7.4464	7.7067	7.1065	7.6826	8.3456	6.8201	6.9581	5.31	7.1486	6.9995
PF3D7_1209300.mrna1_1	PF3D7_1209300.mrna1_1;662	662	12.2589	6.9254	6.5651	7.3955	4.7241	6.4246	6.1641	6.7889	5.9896	12.032	6.6754	8.7577	7.3793	4.2032	5.7766	6.9865	7.2823	6.4795	5.4124	8.0002	7.4385	6.3255	5.7552	6.9092	7.8031	6.6486	5.5916	4.9472	8.0967	7.0831	10.7921	5.7814	7.0818	8.032	6.7525	5.1811	5.5207	6.1605	6.7945	7.4981	5.4436	6.3853	10.562	12.6685	11.9237	6.7119	7.4509	6.4586	6.5312	6.5306	6.5753	6.862	9.0279	7.7384	6.543	6.0391	6.4011	7.4056	6.4925	6.1777	7.1601	6.9877	7.5884	6.4819	7.2523	8.7913	5.2083	6.1502	7.5561	7.1056	6.3363	6.8259	8.9962	7.5637	7.3348	8.0369	8.2545	8.0206	7.4667	7.6974	8.5136	5.302	6.6328	7.5246
PF3D7_1209300.mrna1_1	PF3D7_1209300.mrna1_1;663	663	11.8184	6.5537	6.083	6.4705	5.6459	7.2162	6.0535	6.3733	4.5583	11.6607	6.5532	8.991	6.7712	5.2079	7.2625	6.3336	7.13	7.0259	6.5636	7.8416	9.9898	6.6872	5.4676	6.2819	7.3445	5.8704	4.2079	5.067	8.0306	9.7469	10.1772	3.7929	6.575	7.486	6.3891	6.1066	6.0498	5.7282	6.1645	6.9177	5.3452	7.4169	10.5707	12.6282	11.4524	6.7912	6.4647	6.2939	6.3904	6.0279	6.5294	6.689	9.4504	7.3891	6.4857	5.6441	6.43	6.7029	6.439	6.5618	6.8818	6.7466	8.2646	5.4967	4.5741	8.5166	4.3716	6.2711	7.7552	7.8605	5.4598	6.3297	8.4099	7.1537	7.1298	7.7409	8.3276	8.1864	7.6518	7.393	8.5235	5.9857	7.1864	7.3681
PF3D7_1209300.mrna1_1	PF3D7_1209300.mrna1_1;664	664	12.2213	6.7411	6.5893	6.8218	6.9353	6.9258	7.4454	6.9063	6.484	12.0066	7.5956	8.3223	7.0342	7.0261	7.165	7.4963	7.1858	5.5245	5.4912	8.4429	7.6128	6.9208	6.0963	6.0676	7.692	8.315	6.1817	6.7947	8.6136	7.3033	9.0806	4.5527	6.0755	8.2571	7.8297	6.7219	6.4209	7.8947	6.1803	7.1889	5.5419	5.4963	10.9917	12.6702	12.136	7.7759	7.6898	7.0914	6.4131	7.0271	6.2221	7.2989	9.3605	11.0589	5.8217	6.4401	6.6295	8.6197	6.398	7.4062	6.3911	6.5155	8.3145	6.7942	7.6236	9.0355	4.607	4.7436	6.8003	7.0753	6.7216	6.9576	9.1212	7.6093	8.121	7.685	8.242	8.3585	7.8285	8.1107	8.6157	6.5201	7.1256	7.0032
PF3D7_1209300.mrna1_1	PF3D7_1209300.mrna1_1;665	665	12.597	6.4268	6.5971	7.1322	6.0849	6.2733	6.3411	5.2265	4.4476	12.5759	8.1277	6.1146	6.9621	5.1639	6.217	5.9319	5.826	5.5385	5.5011	9.1826	7.5992	6.6972	7.0771	6.7206	8.4912	7.2741	5.6401	7.3647	9.279	6.5362	10.3597	5.8382	6.8641	8.0836	6.8534	5.8084	5.1202	8.6205	7.0264	6.4846	5.1436	5.647	8.3148	11.8582	12.048400000000001	6.9342	9.27	6.9391	6.1797	5.6744	6.6045	7.0441	7.8726	10.915	6.1404	7.1751	6.3315	7.1152	6.4293	5.729	7.4709	6.1993	6.7056	6.7086	5.8462	9.7928	5.3501	6.3078	7.1507	6.0389	7.1902	6.3236	8.3088	5.4647	6.9404	7.2159	7.3942	7.537	7.5334	5.8176	8.7075	5.7758	6.8517	7.9754
PF3D7_1209300.mrna1_1	PF3D7_1209300.mrna1_1;666	666	12.2578	6.1328	6.9203	7.545	4.8826	6.497	6.0148	4.7908	5.439	12.1081	6.2228	5.7227	7.7511	3.9392	5.8212	6.7622	5.7674	5.3092	5.6843	8.8746	6.5989	5.8667	8.3885	6.4609	8.3102	6.9637	5.0828	7.53	9.3414	6.3507	7.5863	7.7832	6.6177	8.6387	6.9939	5.5176	5.4482	10.8132	6.3811	5.7905	5.5021	5.6873	9.2405	11.3693	12.1094	9.8446	11.8661	6.5133	6.4837	7.4886	6.4378	10.041	9.0777	10.9901	6.0005	9.9413	6.4165	6.5629	6.2647	5.3349	6.7947	6.7812	6.8311	8.1225	6.1094	10.3953	5.1922	6.086	7.1605	6.7142	10.6506	6.8617	8.9625	5.6064	6.3863	7.4863	7.5119	8.0371	8.3716	5.5555	8.4863	5.4433	5.9488	7.3139
PF3D7_1209300.mrna1_1	PF3D7_1209300.mrna1_1;667	667	12.4252	6.3143	6.6482	7.3669	6.155	6.2248	6.7178	6.2716	5.7385	12.1068	6.7745	6.0721	7.4589	4.2357	6.23	6.9964	6.083	5.5625	5.7233	9.1794	7.4021	6.5239	7.0431	6.668	8.3449	8.2823	5.4222	7.3658	9.4869	7.2441	10.34	7.0484	6.3246	9.205	8.1121	5.0237	6.8457	9.5514	6.1008	6.1751	6.0794	6.5402	10.2989	12.139	11.8989	6.1254	9.6447	6.6439	5.4861	6.5336	6.8377	6.8945	7.7683	10.3946	7.1685	6.7054	5.96	7.8048	6.624	7.4615	7.1215	6.2952	7.7074	6.8873	6.7248	10.6177	5.4222	6.2985	7.6044	5.4107	6.7889	7.3321	8.0596	6.0332	7.4164	7.72	6.7893	8.3224	8.3918	7.5652	9.8277	5.0845	6.318	8.5972
PF3D7_1209300.mrna1_1	PF3D7_1209300.mrna1_1;668	668	12.6766	7.1552	6.6668	7.7198	5.9303	8.7731	7.2424	6.9823	5.7962	12.1996	8.8915	7.1295	7.9613	4.9882	9.1658	7.6292	7.505	5.8276	5.742	9.6226	7.4648	6.8903	6.6314	6.4609	8.985	9.2223	6.378	7.4904	9.5712	7.397	10.7209	5.9158	5.9416	9.4133	8.1423	7.4561	7.6931	9.8885	7.4194	7.1127	6.1955	6.3018	11.0349	12.8576	11.7702	8.3086	10.0038	7.0025	6.1564	6.9819	6.9101	7.5091	9.0369	9.8513	6.3151	6.8171	7.1572	7.596	7.0165	8.2392	6.6668	6.6327	8.4965	7.3471	7.3228	10.7429	5.6121	6.1645	7.6531	7.3826	6.47	7.8119	8.8432	6.8334	8.1081	7.8894	7.8937	8.1211	8.4243	8.1346	10.3479	5.5503	7.0127	7.5292
PF3D7_1209300.mrna1_1	PF3D7_1209300.mrna1_1;669	669	11.9448	6.6646	6.3464	7.2249	5.5192	7.7831	6.8557	6.8175	5.4712	11.4868	8.5927	7.3366	5.1695	5.6305	8.2982	7.4724	7.743	5.5677	6.8561	7.6963	7.5888	6.8653	5.2353	6.905	8.1183	9.0135	6.4673	6.3792	7.8266	7.4963	9.1829	2.3757	5.7285	8.9533	8.1047	5.6433	7.407	9.3382	8.2014	6.3473	4.4222	7.2085	10.7303	12.546	11.6154	7.3268	9.3909	8.1216	5.9212	6.8367000000000004	6.304	6.9505	9.3591	9.6657	6.6638	5.9653	6.1882	6.8741	7.0847	8.9071	6.8582	6.6834	8.5257	7.3304	6.4433	9.8074	5.6106	5.7093	7.8997	7.5758	6.6095	6.7608	8.3575	6.8977	7.9883	7.8739	7.8556	8.192	8.3694	7.4435	9.4123	6.0217	6.1952	7.5364
PF3D7_1209300.mrna1_1	PF3D7_1209300.mrna1_1;670	670	11.8797	6.9899	7.8611	6.4947	6.6956	6.9224	6.9621	7.0094	5.6129	12.065	8.6335	7.5031	6.6106	6.6645	6.8941	7.5006	7.1664	6.1801	6.7097	8.6622	7.1179	7.4039	6.9297	6.8113	9.3308	9.7833	6.6516	7.9	8.7409	7.6007	10.1729	5.7808	5.7677	9.6999	9.0631	6.0023	7.6506	9.9437	7.3824	5.9674	5.1102	5.578	10.9915	13.1565	12.1214	7.2528	10.015	6.7584	6.547	7.1142	6.0557	7.187	9.0538	12.5798	8.608	6.7477	7.103	6.6848	6.2441	7.8612	6.3322	6.9442	8.3345	7.5521	7.2215	10.1228	5.5877	5.9764	6.7097	10.1583	6.8008	6.6754	8.7013	7.668	7.9491	7.1792	7.8582	7.9053	8.2485	7.9474	9.3988	6.1152	6.7027	7.9371
PF3D7_1209300.mrna1_1	PF3D7_1209300.mrna1_1;671	671	12.7479	5.4121	6.4764	6.0839	5.7576	5.7793	6.4448	5.3045	5.3951	12.4413	6.6907	6.6295	6.8818	5.5656	5.1391	6.5494	6.0982	4.9787	6.769	7.959	5.9062	5.3154	7.2005	6.3338	8.5842	7.8059	4.2141	7.7385	8.5912	6.2737	8.137	6.8477	6.5857	8.5499	7.7792	5.029	6.1457	8.1384	5.7027	5.7892	5.4532	5.0505	7.5953	12.5882	11.5696	6.8116	9.3273	7.1657	6.3279	5.9357	6.3273	6.1727	7.5672	11.5799	5.9136	5.6834	5.079	6.316	6.0041	5.393	7.0972	7.0925	5.5018	5.9519	6.2008	10.0806	4.3743	5.6337	6.8868	5.696	7.0716	6.5807	8.8037	5.2087	6.34	7.1097	7.2028	7.2406	7.6272	5.9047	8.561	5.2578	5.7993	7.0997
PF3D7_1209300.mrna1_1	PF3D7_1209300.mrna1_1;672	672	12.3026	5.4043	6.4428	6.8026	4.8669	5.605	5.0201	5.5261	4.641	12.0135	6.5901	5.9126	6.4058	4.9773	5.3909	6.2793	5.8367000000000004	5.3416	6.903	8.3529	6.7087	5.4101	9.3949	6.8894	8.1391	8.0214	5.191	8.2748	8.7386	6.7698	8.1688	9.5827	6.5503	8.7961	7.1238	5.4107	5.6109	9.633	6.3856	6.3789	5.5435	6.0629	10.2309	11.6858	10.8659	9.5864	10.5695	6.3076	7.0629	6.8175	6.4028	10.2193	7.6544	11.4836	5.6733	9.337	5.7955	6.4232	6.3665	5.6721	6.7335	5.9093	6.8531	6.6264	5.3813	9.6813	5.5261	5.4386	8.1323	5.9505	10.9674	6.5295	7.9467	5.6011	6.3087	6.8994	7.3251	7.9377	8.2437	6.9595	8.1426	4.5361	5.7562	7.7614
PF3D7_1209300.mrna1_1	PF3D7_1209300.mrna1_1;673	673	11.783	5.6453	6.2615	6.7887	5.0405	5.9174	6.2889	5.9632	5.8258	10.9036	6.4009	5.1627	7.0255	5.151	5.7279	5.6212	5.1819	6.2804	5.5641	8.3772	7.4389	6.6786	7.1432	6.2873	8.0456	8.4609	5.3544	8.2749	8.4502	5.9512	8.8196	6.4803	6.908	9.3738	9.0084	6.0372	6.0596	8.7415	6.6248	5.9456	4.3074	5.1973	10.3449	12.3647	12.0103	6.3116	7.1378	6.0915	4.6843	6.1471	7.3883	7.0126	7.7405	11.3487	4.7393	6.0932	5.0496	6.5905	6.4097	7.2655	7.1459	5.8706	6.2628	6.4795	5.9946	10.5646	5.1289	5.3498	7.9847	4.9782	6.0268	5.7616	7.8981	6.1645	6.7592	7.015	6.8226	8.3748	7.4007	7.4601	9.0448	5.1457	6.3429	7.7254
PF3D7_1209300.mrna1_1	PF3D7_1209300.mrna1_1;674	674	12.6012	6.9486	6.3616	7.5117	6.102	8.1497	7.262	6.876	6.219	12.2325	8.4934	8.0403	6.8371	5.9925	9.2297	7.6445	7.1122	5.877	6.4118	9.4999	7.5951	6.6559	6.7042	6.2315	8.7785	8.6424	6.0819	7.5254	9.6847	7.6649	10.4707	6.5755	6.7783	9.1845	8.3294	7.15	7.5917	10.203	6.8649	6.547	6.7396	5.7282	10.923	13.0151	12.3366	8.0623	9.9595	6.6197	5.5662	7.5481	6.6618	8.1016	9.3984	11.5379	7.0249	7.6633	7.242	7.1381	6.8102	7.5199	7.3501	6.7474	8.5113	7.8043	8.4066	10.8365	4.4899	6.8651	7.2407	7.7918	7.1744	7.4628	9.2449	7.5484	7.9424	7.6158	8.0873	8.3644	8.1313	8.1191	10.433	6.744	6.9807	6.7588
PF3D7_1209300.mrna1_1	PF3D7_1209300.mrna1_1;675	675	11.6495	6.0498	5.9143	5.9338	5.0777	7.4849	6.3466	6.818	4.9787	11.6622	8.4087	7.3061	6.2728	5.5561	8.4923	6.7606	6.7992	5.5084	5.0963	7.2107	7.0776	6.6131	6.347	6.1625	8.6519	8.4451	5.2153	6.114	7.6126	6.8796	8.7924	4.7501	5.966	8.7798	7.436	5.1651	7.3963	9.3029	7.5094	6.2236	5.3169	6.9185	10.4762	12.1536	11.281	7.3008	9.5163	7.6132	5.2574	8.247	6.1599	7.3391	9.114	10.7859	7.1525	6.7833	7.1227	6.0796	6.7849	8.6053	6.399	6.5782	8.2747	6.9661	6.0917	10.044	4.8222	6.4954	7.8369	7.632	5.5847	7.5805	7.7434	7.1701	8.669	7.7841	8.1293	8.268	8.0559	7.3538	9.5869	6.2756	6.8637	7.1049
PF3D7_1209300.mrna1_1	PF3D7_1209300.mrna1_1;676	676	12.9284	6.1218	7.1076	6.2572	5.6812	6.7803	7.2836	6.9515	6.7678	12.5891	7.7772	7.9268	6.4872	6.2102	6.1817	7.6619	6.7893	6.8076	6.1635	8.4876	6.9215	6.8279	7.0034	6.928	8.7249	7.877	5.4087	7.7402	8.3742	7.092	10.4374	5.6508	6.4775	9.6964	7.2535	6.6592	7.0015	10.0901	6.5801	6.3635	5.6693	5.684	10.645	12.6307	12.6718	8.7	10.189	6.4146	6.3365	7.1244	5.6772	7.0272	8.6623	12.9706	7.3202	7.5591	7.6866	7.2834	6.9202	7.3203	6.6125	7.0275	8.0169	7.4174	8.0523	10.1462	5.585	5.7501	6.6162	8.478	7.4432	8.5316	8.2156	7.4463	7.9111	7.061	8.1296	7.933	8.011	8.177	9.5059	6.378	7.102	6.6555
PF3D7_1209300.mrna1_1	PF3D7_1209300.mrna1_1;677	677	12.0182	5.935	6.2572	6.0682	4.4803	5.1727	5.4022	4.1961	5.85	11.8223	6.5668	5.0492	4.9126	5.3448	6.2288	5.6616	5.4864	4.1985	5.76	6.9819	6.4588	6.4298	5.9991	6.0378	8.2204	4.9193	4.6159	6.1204	7.2633	5.8324	6.6462	4.7887	5.8125	8.5655	5.5027	4.6404	4.2675	7.2774	5.7952	4.0461	5.7274	5.4403	6.2863	9.4949	10.6609	5.3377	7.495	6.3625	6.1558	5.6165	5.1355	5.2304	5.5423	7.996	4.9131	4.856	7.6705	5.9971	5.7082	5.5204	6.9389	6.7201	5.9834	6.057	5.7479	7.727	6.1679	5.6769	7.2529	5.3733	7.1317	6.2399	7.0889	5.157	5.6977	6.2798	6.6574	5.8462	6.5841	5.9878	6.5357	4.8909	5.4857	8.1808
PF3D7_1209300.mrna1_1	PF3D7_1209300.mrna1_1;678	678	12.141	5.5668	5.5423	6.1283	6.2003	5.3284	5.634	5.0938	5.4043	11.5734	6.6113	5.7858	5.5342	6.1727	5.4466	6.0468	5.9395	4.0295	5.7493	7.0251	6.4552	5.0492	7.4953	6.5583	8.3159	6.5871	3.8728	6.6823	6.3043	5.9738	6.861	6.887	5.8582	9.1151	6.4573	4.839	5.7148	8.6759	6.5217	5.0361	4.9088	4.0661	7.618	8.894	11.2556	6.9962	8.8795	5.978	6.0505	5.1289	5.6502	8.1875	5.3792	9.2817	5.4786	7.2391	6.6999	6.7671	5.8107	6.3853	5.9107	5.7816	5.7233	5.6656	5.9141	9.0384	4.9588	5.0678	7.4743	5.6938	9.9926	7.4931	6.9135	3.8904	5.4741	7.4245	6.8547	6.7861	6.5002	6.5032	8.5767	5.243	5.3827	7.2648
PF3D7_1209300.mrna1_1	PF3D7_1209300.mrna1_1;679	679	12.1616	5.6921	6.0505	6.021	5.6882	5.5229	5.9091	6.0885	6.3785	9.2234	5.2559	5.5826	6.4284	5.2487	5.6267	5.6346	5.7827	5.31	5.6882	7.234	5.7962	5.6648	5.9537	6.2424	9.1397	6.7486	4.3992000000000004	8.4769	7.2052	6.8221	6.5607	5.6215	6.3635	8.583	7.608	4.8151	5.823	5.7745	5.2122	5.8615	4.1851	5.5595	8.7427	11.0567	12.6675	6.7513	6.5254	5.9697	5.7743	5.8367000000000004	6.9204	6.3374	5.9537	10.3976	5.3491	5.7214	6.7614	6.7673	6.1291	7.0531	6.8188	6.4231	6.0712	5.5635	6.8293	10.4915	4.9991	5.8694	8.9085	6.8555	6.9293	9.0619	7.5469	5.8542	8.1825	6.8959	7.1277	6.6876	7.1945	7.0078	8.6734000000000009	5.2645	6.6666	7.5644
PF3D7_1209300.mrna1_1	PF3D7_1209300.mrna1_1;680	680	12.8292	6.7275	7.6364	6.1451	6.9101	7.0225	6.1723	7.0464	7.4004	13.0393	7.4744	7.3142	5.8765	7.2779	7.2491	7.2702	7.406	8.9263	6.4212	7.21	6.4885	6.3205	5.627	5.2525	9.4345	6.5165	5.3071	7.185	7.6805	6.9847	7.5099	5.8422	6.1811	9.7037	5.0553	6.2418	7.3634	8.8963	7.3806	6.2464	6.1475	5.079	9.079	10.754	12.4648	6.8731	8.6881	7.7899	5.2928	6.6996	6.4944	7.0379	7.9731	12.0939	7.4146	7.3798	10.0831	6.4915	6.5203	8.6815	5.7884	7.1693	7.5314	6.2784	7.2059	9.1507	6.7214	6.5942	6.0023	6.9887	7.2914	10.8195	7.7876	5.9914	8.2536	7.3352	7.6928	6.91	6.6717	8.2172	8.6935	6.7502	6.8694	7.4494
PF3D7_1209300.mrna1_1	PF3D7_1209300.mrna1_1;681	681	12.5464	6.4704	6.0079	5.6536	5.811	7.0011	4.9713	4.5723	6.4022	12.5119	6.3402	5.8841	5.8068	5.6433	7.7742000000000004	6.5243	6.0609	6.7266	4.6645	6.0991	6.3245	5.8634	4.9959	4.2157	8.2192	4.257	4.8186	6.0531	6.5035	5.8657	6.7802	2.0179	5.4087	8.8902	3.8787	5.3649	5.7608	8.1741	7.6643	4.2854	3.7474	4.4575	8.0983	9.4748	11.6949	6.6782	8.6612	6.8151	5.3395	5.0518	5.193	6.4254	7.5604	10.3123	6.4668	5.0785	9.2055	5.1583	6.4804	8.6214	6.2683	5.7584	7.2687	5.2924	5.4922	6.9525	5.3937	6.4477	6.0947	6.845	5.0387	8.1413	6.9062	6.7323	8.5532	6.2018	7.0313	7.0312	5.8432	6.3714	7.1583	5.1387	6.948	5.5192
PF3D7_1209300.mrna1_1	PF3D7_1209300.mrna1_1;682	682	13.0923	6.7392	6.9376	5.3273	7.9966	6.479	6.9371	7.3767	9.0827	12.9906	7.6137	8.5269	5.2824	7.8329	6.2771	7.6001	7.6126	9.3967	6.3136	7.0827	7.5372	6.9774	6.5144	7.3812	11.151	4.7334	7.2336	7.8265	7.3685	8.133	8.8794	4.6594	6.7443	11.3628	5.8487	6.8178	6.9119	10.015	6.5801	6.1146	8.6223	4.295	8.385	9.5832	12.6775	7.6462	9.8213	7.7818	5.5892	7.5862	8.2088	7.2639	7.7242	13.3337	7.9555	7.8765	10.8542	6.0917	6.8023	7.4981	6.4016	6.455	6.7266	6.6454	7.1617	8.2064	6.1489	6.4496	6.7732	9.3413	6.5621	11.2822	7.5239	7.1743	8.0435	7.9981	7.5817	6.3252	6.8519	7.6154	7.8276	7.26	7.1999	7.0594
PF3D7_1209300.mrna1_1	PF3D7_1209300.mrna1_1;683	683	13.263	5.7766	7.7469	5.9823	7.5168	5.0215	7.2757	8.013	9.7343	13.0422	6.5045	8.025	5.7884	8.2726	5.5696	7.56	8.1975	9.4288	5.5537	6.6854	5.6235	6.278	6.4491	6.5406	11.2128	5.3169	7.3344	8.2415	7.0293	7.7944	8.1845	5.7178	6.3076	11.3375	5.4861	6.4398	6.9619	8.7004	7.1772	6.7978	8.5125	4.8053	8.6467	9.7034	12.4441	7.1102	8.9578	7.3288	6.23	7.4962	8.133	7.7184	7.7353	12.4645	7.5335	7.2563	10.5509	6.2858	6.7659	6.5558	6.253	6.7534	6.3903	6.5152	7.7	7.5045	5.8547	7.3373	8.3944	7.3626	7.81	11.1953	7.6424	6.1735	6.9995	7.9863	7.4287	7.1488	7.1308	8.5473	7.5591	7.6207	9.1031	8.0673
PF3D7_1209300.mrna1_1	PF3D7_1209300.mrna1_1;684	684	13.2593	6.4172	8.4561	6.4875	8.3484	6.2785	7.2083	8.2272	9.226	13.141	7.7725	8.6794	5.8575	8.5366	5.8731	7.7127	8.6522	10.2535	6.8738	7.2562	6.9242	6.8418	7.9878	6.8302	11.1113	5.545	11.0597	7.7841	7.1003	8.4258	8.6275	7.4186	7.0971	11.5121	6.3811	11.5445	7.058	10.5629	7.4533	6.3407	8.789	5.1791	11.222	9.774	12.3836	11.1715	10.0455	6.9608	6.0119	7.9689	8.1174	11.9558	8.2121	11.997	10.3296	10.5346	10.733	5.7684	7.1252	7.7638	7.205	7.1011	7.0064	5.7939	8.1568	7.6104	7.1403	7.9371	9.5326	8.1965	10.689	11.6238	7.799	6.5786	7.8901	8.0745	7.4947	7.1235	7.0001	8.3611	8.0437	7.7761	8.4628	9.1748
PF3D7_1209300.mrna1_1	PF3D7_1209300.mrna1_1;685	685	12.6573	5.2672	6.7351	5.7782	6.4253	6.2604	8.1243	9.0131	8.0223	12.0179	5.8037	7.3941	6.4175	7.2506	5.087	6.3799	9.1443	10.4794	5.1383	6.0514	5.6516	6.3434	6.5135	7.6122	10.7814	4.9179	11.0044	6.257	6.2034	6.1191	7.5875	6.0407	7.6607	11.1523	5.8222	11.0674	4.6798	7.1233	5.879	4.9649	7.1279	5.706	7.338	7.4708	12.6504	6.0906	6.9147	6.7381	4.8115	8.0302	8.0295	7.0798	8.2636	11.331	8.2823	6.1487	9.778	6.3927	7.1326	7.3136	6.7531	6.624	6.7282	6	7.282	7.5423	6.1024	7.6244	8.3208	5.738	7.7204	10.7866	7.5793	7.3136	7.6462	7.7884	6.8626	6.5685	7.0938	7.8285	7.1556	6.7657	8.0426	8.5758
PF3D7_1209300.mrna1_1	PF3D7_1209300.mrna1_1;686	686	13.0056	7.8529	8.481	6.5937	9.2128	8.4621	7.7177	9.0227	9.0279	13.2494	8.2993	8.9188	6.2132	9.5022	7.5804	8.3003	8.7219	10.46	5.7549	7.1223	8.6405	6.7267	6.2551	7.045	11.2928	4.8135	10.9059	6.6372	6.9988	8.2212	8.7842	4.4141	6.4449	11.2363	5.1993	10.866	6.8943	8.3907	8.9082	6.2612	8.7807	4.8339	7.7234	4.7576	12.0008	7.5285	9.2972	9.7021	5.742	7.9668	8.4791	7.7656	8.0022	10.6875	9.1411	7.1416	8.4572	5.8696	6.8929	8.0727	7.2355	6.9768	8.2869	6.1214	6.9264	7.9881	6.7923	8.4937	7.3694	8.7633	6.8978	8.6194	7.7684	6.7549	8.0161	8.2419	7.8349	7.8065	6.9453	7.5954	7.9098	7.5395	8.7271	7.6786
PF3D7_1209300.mrna1_1	PF3D7_1209300.mrna1_1;687	687	12.1482	5.2517	7.8693	6.345	8.4495	6.9822	7.101	7.8969	8.6773	12.0892	8.8188	9.4438	5.5081	8.5106	6.5779	7.8777	8.0999	10.0608	5.5823	7.4651	7.4701	5.0352	5.978	6.6599	8.9509	4.9709	10.7979	6.0385	7.4076	7.9372	8.4247	5.0334	6.8601	10.905	5.0334	10.9229	6.2133	8.7278	12.8493	5.1077	8.1968	5.1359	6.759	4.98	12.0904	7.5026	8.7335	12.1351	4.2079	8.1345	8.0704	7.0858	8.4141	10.8873	10.0285	7.3106	8.8147	5.7301	7.0976	8.3332	7.1628	8.1922	11.8037	6.0199	7.7444	6.415	6.0917	9.1517	6.7428	10.2081	6.3565	9.1819	7.8398	6.7054	9.4413	8.3	8.2372	10.7747	8.0491	7.1036	6.6223	6.5573	10.2486	5.8669
PF3D7_1209300.mrna1_1	PF3D7_1209300.mrna1_1;688	688	12.3496	6.2161	7.8001	4.8525	9.2267	6.4087	7.1947	7.0887	9.1272	12.1134	6.5899	8.4477	4.9537	8.7904	6.3558	8.0364	7.5189	8.2974	6.1959	6.8885	7.7597	5.8058	5.9284	7.2622	10.514	5.6427	11.0055	5.7882	6.5773	7.6347	8.5147	4.9873	6.6237	11.2094	4.5373	11.0371	6.8041	7.6423	6.2485	5.5616	8.0672	4.7735	5.3187	5.211	11.882	6.9504	8.3683	5.2304	5.3505	6.6734	8.4128	6.4686	6.6596	11.6407	8.6922	5.0674	10.0307	5.7178	6.8352	9.3868	6.8511	6.7058	9.3438	6.5839	6.9564	6.6382	6.1365	6.9502	7.5596	8.6851	5.6758	9.682	7.0461	6.3145	9.3651	7.9489	6.7278	8.9304	7.097	7.1261	5.822	6.2972	7.5311	6.9162
PF3D7_1209300.mrna1_1	PF3D7_1209300.mrna1_1;689	689	12.4511	6.1457	7.4651	6.2394	9.9295	6.017	7.3673	7.5049	9.2823	12.3552	7.8162	8.2955	6.6375	9.2569	6.3572	8.1357	7.6683	10.3813	7.362	8.1634	8.6688	5.779	5.4172	7.1876	10.8225	4.852	10.7533	7.1838	8.3295	8.7186	8.3559	5.1404	6.6599	11.1566	4.9472	10.8459	8.0458	8.0851	6.5759	5.439	7.9743	4.5261	5.9474	5.8184	12.0143	6.5893	8.5564	5.843	5.6528	7.4069	8.0565	6.9246	5.8657	11.5082	9.2287	6.379	8.3007	5.9718	5.6556	7.3838	6.9529	7.4249	6.9838	6.6939	7.4212	6.9408	6.1129	7.6385	7.1345	8.9126	5.6505	8.8399	7.371	5.2361	7.2607	7.504	7.5361	6.7446	7.5937	7.7758	6.9873	6.2126	7.7421	7.6892
PF3D7_1209300.mrna1_1	PF3D7_1209300.mrna1_1;690	690	12.5631	6.6531	7.8239	6.278	9.3181	6.3415	8.0749	8.4833	9.589	12.7273	8.1952	8.6639	5.9071	9.0759	6.2211	8.2806	8.5224	9.5691	6.5752	8.1049	9.0856	5.3642	6.3041	7.389	10.6256	4.9369	11.1542	6.8715	9.2619	8.7556	8.5141	4.6118	7.603	11.3938	5.7761	10.8498	8.1459	8.0434	7.1173	5.1301	7.7903	6.5409	6.8693	5.1957	11.9394	6.9977	8.439	7.285	6.1635	7.5038	8.5476	8.0883	6.9781	10.7437	9.1109000000000009	6.5037	8.5377	5.9706	6.26	7.1421	6.5715	7.5201	7.2689	6.5914	7.3767	7.7712	6.3584	9.8084	7.5946	8.4444	5.2346	9.0091	7.8342	6.4658	7.504	7.64	7.6932	7.1515	7.3927	7.6956	7.6724	7.1475	10.0409	8.2267
PF3D7_1209300.mrna1_1	PF3D7_1209300.mrna1_1;691	691	12.2785	5.4222	6.3356	7.2319	5.9964	6.0674	5.7063	7.068	5.8938	11.7704	5.9432	6.1436	6.9024	5.6375	5.4522	5.4185	7.5689	8.6036	5.7934	7.8672	6.3952	6.1993	6.0043	5.4209	8.615	5.4236	9.7824	5.3719	7.2889	5.1655	6.0437	5.6238	5.4084	9.7924	4.4189	10.3653	6.2063	6.6365	6.2834	5.5931	6.6476	5.3823	6.0535	5.2176	12.3226	6.0928	6.7298	6.1196	4.5148	7.1423	7.7859	5.8035	5.7766	12.1183	6.5566	3.7645	5.9718	6.304	5.3129	5.8314	7.0814	6.0794	6.6819	6.7377	5.3607	6.6669	5.7511	9.0912	8.6467	5.8374	6.5706	6.6363	6.6945	5.009	6.6295	6.7925	6.7938	6.4741	7.4645	6.0067	7.1444	5.0631	8.3408	8.6985
PF3D7_1209300.mrna1_1	PF3D7_1209300.mrna1_1;692	692	12.9065	6.1069	8.1238	9.9581	8.9592	8.1082	8.3032	9.2062	9.1444	13.0003	8.7485	9.686	9.9719	8.9074	8.0943	8.5158	8.9658	10.8548	5.8592	8.9092	8.1717	6.1194	5.6427	6.8844	9.7174	6.0507	11.2698	5.0387	9.193	8.0122	8.2526	6.4678	6.5181	10.3417	5.4699	11.3587	8.8625	7.9788	8.7014	5.4128	8.5817	6.1129	8.5835	8.9994	12.8081	7.5433	8.6737	8.5407	5.6085	8.719	9.216	8.7362	7.9781	7.0677	9.6679	7.0646	8.6372	7.2437	6.8329	8.844	7.2796	7.0953	8.9697	7.3981	6.5314	7.0422	5.4192	9.9627	7.3821	9.8267	7.1781	9.3157	8.7185	6.9081	8.8874	7.2229	7.5674	8.0741	6.9415	6.8302	7.707	6.0374	10.1302	7.4741
PF3D7_1209300.mrna1_1	PF3D7_1209300.mrna1_1;693	693	10.0007	4.8202	6.0159	7.8217	4.2735	7.0877	7.1494	8.7009	3.9355	10.1415	9.39	9.5849	7.9098	4.3723	7.392	5.9542	9.0394	9.3397	4.845	9.4802	6.4665	8.1313	6.25	7.7017	5.7366	6.3969	5.7913	3.5336	9.5142	6.573	11.0961	6.0312	8.2167	7.0027	5.5711	5.8265	7.6216	5.8089	12.833	4.1465	6.0334	5.5398	7.5185	7.8257	10.0996	7.6699	6.7067	12.5679	5.1334	7.6617	5.7377	6.6235	7.9582	7.9161	10.1599	7.7344	8.0416	6.7515	8.8296	9.4639	7.7688	7.1625	12.7344	7.0181	6.6307	5.4443	5.0369	6.8312	6.3542	10.1354	5.8447	8.4846	8.0644	8.64	10.8787	7.8151	7.5378	11.5893	7.4875	7.2852	6.0244	5.8115	7.6219	5.332
PF3D7_1209300.mrna1_1	PF3D7_1209300.mrna1_1;694	694	8.5984	5.6954	6.685	5.2627	6.1655	6.8587	7.5113	9.0974	5.8709	9.407	8.6546	5.9709	5.2917	6.8519	6.8839	5.7336	8.7481	6.7917	4.843	8.959	5.9392	8.6454	5.9782	6.6609	6.8297	6.7035	5.3586	4.6803	8.7344	6.157	10.7738	3.2048	7.0152	6.9348	5.8027	6.452	8.2041	6.6353	7.0394	5.2223	4.2055	7.916	7.559	8.1514	8.71	7.0831	7.2646	6.4294	4.3547	6.4004	6.6434	7.0844	7.5725	8.1409	5.4175	4.7285	8.6033	6.4998	6.068	9.0178	6.6668	6.7631	7.6185	7.2511	8.0655	5.2713	4.5807	6.0644	4.4283	5.8339	6.1475	9.0736	7.8803	6.2348	9.4596	6.6999	8.3025	8.2484	8.0576	8.2445	5.8822	4.2032	5.875	5.0264
PF3D7_1209300.mrna1_1	PF3D7_1209300.mrna1_1;695	695	8.0506	7.2689	7.2524	5.4941	2.8914	7.9567	6.3988	6.7522	5.1855	9.0221	9.0692	5.8174	4.0883	4.4621	7.5004	6.0817	6.9119	5.4097	5.8525	9.6959	6.2411	8.4333	5.9172	5.7866	7.1222	7.2551	5.467	6.4163	10.0658	7.0748	10.5942	3.957	7.7814	7.8456	5.8455	4.8723	7.9498	5.8372	7.1761	5.6294	4.7527	13.6693	8.4013	9.2785	7.4924	6.4832	6.4722	7.3647	5.9057	7.1535	8.4296	8.1417	7.6968	7.8456	7.9439	6.1177	9.472	6.9848	5.7046	3.7908	7.51	7.5453	8.5418	7.3654	7.5494	5.8359	4.9383	6.2232	4.6299	7.6682	5.5795	9.339	8.5431	6.8943	6.493	7.4969	7.2261	7.6772	8.6456	8.1701	6.7688	4.0435	6.0951	4.905
PF3D7_1209300.mrna1_1	PF3D7_1209300.mrna1_1;696	696	8.5421	5.4033	7.9698	8.1816	3.9891	7.5651	6.3663	6.6278	4.4692	9.2539	10.055	6.0868	8.2619	5.3523	8.2343	5.7222	7.112	5.8089	5.5469	10.263	8.5633	8.1721	9.9922	6.7498	7.7888	5.8359	5.6522	5.4699	10.7339	8.6024	10.9209	9.2978	6.9913	9.2089	6.5248	5.9955	11.0121	8.091	9.0194	5.8117	5.1627	14.1421	11.0628	9.75	8.2527	8.7621	7.2614	8.7288	5.554	7.1083	8.2751	11.6275	8.2478	7.5404	6.5486	9.1449	9.7972	7.4317	6.7859	6.4665	6.5002	7.2102	9.2491	6.6488	6.6506	6.157	5.2994	6.582	5.4857	7.6383	8.6486	9.8378	9.1573	6.5736	7.3359	6.7094	7.6669	8.485	7.4723	7.5747	6.8241	4.3045	7.2965	6.6931
PF3D7_1209300.mrna1_1	PF3D7_1209300.mrna1_1;697	697	8.8681	6.0332	7.0434	9.1954	5.2965	7.9515	6.506	7.2741	5.5283	8.9234000000000009	11.3884	6.5644	9.5364	5.898	8.2917	6.0161	7.9389	6.8104	5.057	10.9939	7.9294	8.8308	6.0217	6.631	8.6961	6.966	6.3477	5.3992000000000004	11.2007	7.3692	11.1746	5.5708	6.2413	9.7024	6.0928	5.6343	10.8947	6.5984	8.9968	5.77	5.4016	14.4244	8.9734	10.4868	8.3813	6.574	7.3627	9.0683	5.4986	7.4301	8.4583	8.9464	8.404	8.0894	8.1578	6.73	9.5377	6.2498	6.9264	6.2292	6.9651	7.8623	8.6481	6.619	8.0113	6.0938	5.6574	7.0257	5.8263	7.8583	6.9237	9.2943	7.981	6.8664	7.2582	6.96	7.8294	7.7138	7.3051	8.5144	6.2275	6.1861	7.8035	5.9558
PF3D7_1209300.mrna1_1	PF3D7_1209300.mrna1_1;698	698	9.0272	6.5923	11.3248	7.8693	4.8151	8.029	6.4258	6.9881	3.3743	9.452	8.2106	4.9317	7.7323	4.228	8.1074	5.9193	7.8781	7.297	5.5735	7.4185	6.631	8.1543	5.5503	6.7408	5.1432	6.6774	4.5534	4.5638	6.4431	6.35	10.9439	4.0135	6.9403	6.5773	6.0581	4.1301	7.9628	5.394	8.7215	6.06	4.9378	14.1788	9.6301	10.6457	8.7487	6.4184	5.8304	8.5475	6.2889	7.3933	5.9442	8.8319	8.8019	8.7693	5.581	7.5143	8.7436	7.5826	5.5978	7.1967	5.8125	10.0039	8.232	6.3082	12.0307	5.851	5.7541	7.6197	5.2161	7.1648	6.3266	9.0275	8.589	6.2752	7.5831	7.0208	10.9269	7.3395	7.5763	12.3076	6.6013	7.0401	7.9321	5.4222
PF3D7_1209300.mrna1_1	PF3D7_1209300.mrna1_1;699	699	8.2505	6.052	7.2555	8.679	4.7159	7.0495	6.937	5.7869	4.9612	9.3278	7.9695	6.6081	8.4853	4.7554	7.706	6.2453	6.8099	6.0501	5.1404	7.002	10.4766	7.3632	5.6685	6.3125	8.2396	6.5905	5.7388	6.243	6.7335	8.4463	10.1126	5.021	7.2233	8.4358	6.1769	5.4009	6.6532	6.3438	9.2612	5.9782	5.466	14.1105	9.0942	11.0406	7.6616	7.2806	5.2494	8.9395	5.4202	7.1815	6.3849	6.0054	8.5288	7.3497	6.6015	7.0817	5.1502	7.2836	5.845	8.0818	6.4576	6.4351	8.036	6.6592	6.9551	5.684	5.7674	5.4864	5.5558	7.5927	6.8549	5.9352	7.8243	6.3717	8.2281	7.0578	7.4535	7.2882	7.9967	7.9483	5.848	5.7986	6.2692	4.6029
PF3D7_1209300.mrna1_1	PF3D7_1209300.mrna1_1;700	700	8.5061	7.0246	8.0865	9.0103	5.9598	8.2081	5.3642	6.4571	5.615	9.5098	7.6472	7.9556	9.0776	4.756	7.9788	6.534	6.8966	5.157	5.6427	7.228	8.5542	7.1293	5.5148	6.6575	7.4034	7.2005	5.7661	5.9939	7.1564	8.0978	8.556	5.3764	7.4799	7.1283	6.7841	4.5441	6.5006	7.126	10.5264	7.3789	8.7855	14.2277	9.4901	11.2218	8.0443	6.8881	6.2483	10.6368	6.9796	8.1449	6.9128	5.7626	8.8323	7.5622	8.085	6.5193	7.3596	6.6719	6.8186	10.399	6.5022	7.2566	9.4801	6.7845	6.7137	9.2572	4.9598	6.2397	5.6784	8.7683	6.1979	7.6518	8.3491	7.288	9.5779	7.0072	8.3669	8.2262	7.1179	7.4172	9.5444	5.7021	6.676	5.4005
PF3D7_1209300.mrna1_1	PF3D7_1209300.mrna1_1;701	701	7.3539	5.9959	6.9556	8.5846	5.1542	5.8316	6.1791	5.704	5.4686	9.4016	5.8846	7.9278	9.0127	4.238	6.316	4.9284	6.4902	5.6625	4.8763	6.7598	7.5986	4.6206	6.735	5.9628	6.5815	6.3809	4.5084	5.7214	7.2668	6.9914	6.0923	5.9409	6.6559	6.857	6.6957	5.2376	5.749	5.2585	10.297	5.2441	4.8733	14.1632	8.7259	10.6182	6.6858	6.6302	5.1747	10.5404	6.3034	7.0867000000000004	5.299	6.0997	8.3531	6.0367	8.6127	6.9687	5.6058	6.9684	6.062	7.4738	6.3103	6.0894	8.7008	6.4102	4.8525	4.9303	5.2456	5.7162	5.0579	9.0452	6.4246	5.2227	7.9453	5.4799	7.6001	6.4814	7.2927	8.5547	7.3022	6.9872	5.4046	4.8644	6.7828	6.5421
PF3D7_1209300.mrna1_1	PF3D7_1209300.mrna1_1;702	702	7.3205	5.643	7.6523	8.4981	4.6433	6.5426	5.6206	5.4145	3.7856	8.495	6.6847	9.6037	8.5829	4.8694	5.9059	5.9871	6.1289	5.3212	5.6719	7.1464	7.2096	4.9575	5.0751	7.2297	6.3674	6.1033	5.9167	5.9262	7.1057	7.4875	5.9231	4.1707	6.9097	7.0654	5.6744	5.7206	6.8315	5.9875	11.2499	5.288	4.8283	14.3628	9.4308	10.3232	5.85	7.9674	5.5113	11.0088	7.1717	6.4837	6.5254	9.1577	7.1127	6.4492	6.8203	6.9795	4.9179	6.1185	6.3716	5.2032	4.889	6.0354	7.8718	5.9493	5.3413	5.6094	4.0117	6.0052	4.8763	7.1811	6.6414	5.6879	7.0769	6.4589	6.0828	6.4172	7.1681	7.8607	7.2419	5.5094	6.3956	5.1098	5.825	5.9628
PF3D7_1209300.mrna1_1	PF3D7_1209300.mrna1_1;703	703	7.741	5.7552	8.1819	8.6424	4.765	6.9643	5.9293	5.6781	3.9891	7.3824	7.2008	7.2503	8.6894	4.116	5.822	5.9839	6.2149	7.4588	6.6525	7.8275	8.4151	4.1326	8.1386	7.3469	6.4788	6.4814	4.306	6.7275	7.4998	8.1105	6.3466	7.6638	7.9597	6.9797	6.0246	5.1493	6.9647	5.6568	11.6688	5.8997	5.0618	13.5963	11.8333	10.1463	6.5378	10.396	6.7779	11.4104	8.519	7.2512	6.8257	12.2124	6.1997	6.3632	7.6102	10.6938	5.3579	6.2992	7.0138	2.9505	5.9828	5.366	6.6356	5.6256	4.8176	6.2166	3.6826	5.6473	5.5027	7.2458	10.3538	5.1815	7.8533	6.3997	6.7747	6.644	7.6275	5.6857	7.0837	7.1266	5.3733	5.2122	6.5454	6.4175
PF3D7_1209300.mrna1_1	PF3D7_1209300.mrna1_1;704	704	7.4951	6.5185	8.1607	8.2364	5.3547	6.3374	4.4983	5.5242000000000004	2.7655	7.65	7.9788	7.4679	8.1277	5.1538	7.0494	5.5314	5.6648	6.8227	5.4212	7.5976	6.6115	4.915	5.0215	6.5267	5.8278	6.3277	3.4816	5.9514	9.029	7.1153	6.195	4.3176	6.8232	6.6623	5.7415	4.0488	5.9955	5.2824	11.2168	6.1062	4.8304	13.5625	7.1525	8.7093	6.7022	6.9729	6.383	10.4809	6.1589	9.6733	6.2752	6.6314	6.5618	5.3858	6.4075	5.947	4.7021	5.89	6.4211	5.7079	5.0635	6.924	6	6.4355	6.2392	6.19	4.4046	6.6343	4.9345	7.1083	6.4092	4.9787	8.3164	6.4243	5.9507	5.8873	7.6715	6.1393	7.2683	6.9143	5.6656	1.8718	7.0074	5.228
PF3D7_1209300.mrna1_1	PF3D7_1209300.mrna1_1;705	705	6.5717	5.9167	7.3782	4.5279	4.7623	6.0999	5.746	4.5595	5.4683	7.0848	5.9052	7.3788	4.2906	2.4931	6.8803	6.4131	5.2672	8.0315	5.4532	5.8288	7.5217	4.7425	6.0411	5.6014	5.8938	3.1603	4.8084	6.0385	5.9369	6.0796	6.1677	5.0094	6.8808	6.1447	3.5558	4.7597	6.8951	5.6294	9.5539	5.5192	4.1035	9.067	6.217	6.55	5.3551	5.3212	5.3363	10.0309	4.1144	6.7244	5.193	5.6653	4.8017	5.4423	7.5789	4.3813	5.1181	5.9336	5.0215	4.8919	5.7947	6.4197	6.2288	5.585	9.7808	5.596	5.4822	6.3468	8.2253	7.3062	3.9146	5.7803	7.4469	5.2016	5.6744	6.4072	7.2776	5.7655	5.6857	9.7002	5.9554	3.9709	6.911	7.6115
PF3D7_1209300.mrna1_1	PF3D7_1209300.mrna1_1;706	706	5.6622	5.6153	8.4786	3.8043	4.5521	6.3366	4.6993	4.849	3.925	6.7111	5.1293	4.3688	5.2998	4.0592	6.6592	5.9035	4.5503	7.5921	4.5934	4.193	5.5613	3.7214	5.8352	4.6415	5.4067	3.5656	3.1731	4.9814	4.4443	6.14	6.3181	5.1811	6.0936	6.0828	4.4816	3.6971	5.8215	5.093	9.8349	5.5653	4.4012	4.5292	5.3878	6.1633	5.6206	5.7485	5.9385	9.2819	5.0014	6.962	2.9964	5.7525	5.2392	5.4909	6.0736	5.318	5.6273	5.935	5.6418	3.991	5.6812	5.6809	6.1683	5.5592	6.8442	6.1315	3.5729	6.4915	4.9331	6.7594	5.561	5.3438	7.7103	5.8686	5.7533	5.7285	7.3066	4.3736	5.7745	7.624	6.3397	4.5999	6.1164	3.9079
PF3D7_1209300.mrna1_1	PF3D7_1209300.mrna1_1;707	707	6.6908	5.846	7.3306	5.7503	4.6415	6.3542	5.3789	4.3176	3.1906	6.8646	3.6392	6.6343	5.4393	4.1119	6.1999	5.9805	5.5198	7.0865	5.3313	4.9486	5.8839	4.3743	4.554	5.6873	6.0657	4.5699	5.3277	4.5644	5.5601	6.0955	6.5078	3.5692	5.4199	5.7471	2.7949	5.0917	6.9744	4.9193	8.9528	5.3122	5.745	3.5981	5.157	6.5155	5.8552	5.7944	4.991	7.5315	3.6927	6.1643	5.6112	6.049	5.8525	5.8997	6.2931	4.3052	5.3158	6.7749	5.6845	4.963	5.6616	5.1305	6.3085	5.0479	4.8084	6.0839	4.9923	6.2519	4.204	5.8081	3.7708	4.8232	7.1649	4.5583	5.4944	6.3034	7.5406	5.9593	5.7334	6.4135	5.9181	4.5059	6.6576	6.5694
PF3D7_1209300.mrna1_1	PF3D7_1209300.mrna1_1;708	708	5.3352	3.8156	7.0796	5.8156	4.354	5.4366	5.7266	4.627	3.9991	7.022	4.7538	1.6369	4.4925	2.7677	5.2449	5.7107	4.9905	5.9771	4.6088	3.7824	5.7145	4.2172	6.3628	6.8623	5.7631	3.8166	3.7463	4.7334	4.5429	5.4957	6.1037	4.8953	6.0868	5.7096	4.1691	3.9373	4.84	3.2032	6.784	4.3999	4.8243	4.5717	5.4816	6.4639	5.1156	4.7032	4.995	5.9105	4.1169	5.5753	5.6764	6.0261	4.4764	5.6261	4.7436	5.359	4.4502	5.0836	5.6949	5.7837	5.7007	6.1187	6.0016	4.7981	4.1001	6.5237	3.2525	5.2679	4.366	5.7255	4.4581	5.26	6.7949	4.8037	5.5622	5.8674	8.5549	4.0453	5.1687	6.5416	6.9079	4.812	6.4639	5.6639
PF3D7_1209300.mrna1_1	PF3D7_1209300.mrna1_1;709	709	5.8306	4.6747	7.1535	4.4316	2.4621	6.3078	5.5251	3.8197	3.6462	6.0387	5.4489	4.106	5.0281	3.6915	5.263	6.1845	5.4276	4.0339	2.846	4.3334	5.8575	4.7371	3.9653	7.6165	6.0056	4.1627	4.0635	4.6982	5.3009	5.7469	4.9453	3.2296	7.705	5.3796	4.3505	3.4209	5.1811	6.002	5.2813	3.1938	3.3561	4.433	4.9435	5.193	4.6462	5.8577	4.9241	5.0691	4.6513	5.6668	6.0166	5.5207	4.6854	4.4757	5.2943	5.3049	5.5075	5.2627	5.3089	1.9598	4.4951	5.5741	6.4	4.238	4.6404	7.5277	5.6121	5.8179	4.6525	5.7892	3.257	6.1733	6.1653	4.9054	4.225	5.3234	5.9303	4.8773	5.3147	5.6508	7.4589	4.6554	6.3776	5.5438
PF3D7_1209300.mrna1_1	PF3D7_1209300.mrna1_1;710	710	6.3132	4.0241	6.68	4.5103	3.9561	5.6499	5.033	2.8197	1.7698	6.6824	6.2988	4.4323	5.3431	2.0179	4.8943	4.9828	3.7474	4.4026	4.033	5.1554	6.3132	4.9212	4.5273	7.9375	4.2048	4.4705	3.7835	4.4542	5.7442	5.6786	5.8907	3.9791	8.3689	5.0126	4.9505	2.3978	3.8298	5.4366	4.7225	4.0461	8.1055	4.3391	6.6069	5.465	5.7415	4.2585	5.8844	4.4033	4.2464	4.1514	4.8664	6.1309	4.7463	5.0942	4.5838	4.2817	4.4283	4.1457	5.6648	3.3306	4.7382	5.6017	7.9895	4.4944	4.7268	5.1953	4.2532	6.4226	4.4019	5.8982	3.8895	5.3878	6.812	6.3482	5.5157	5.6648	7.081	6.4448	5.4131	5.4861	6.73	4.3089	7.0793	4.855
PF3D7_1209300.mrna1_1	PF3D7_1209300.mrna1_1;711	711	6.5022	4.9383	7.4977	5.3147	1.3618	5.2215	5.2456	2.5509	1.8156	6.0446	4.717	5.0121	4.2472	2.121	4.9796	5.5583	5.911	4.0009	3.4289	4.7225	5.2327	4.6645	7.1384	7.5999	5.4046	3.6029	5.2157	4.6229	4.6106	4.3526	5.6727	4.8151	7.6459	5.1493	5.2898	4.3219	4.272	4.9174	5.0772	4.0505	4.6954	5.1691	4.8895	4.292	4.925	4.9117	4.785	4.5466	4.0479	4.915	5.0832	5.791	3.7981	4.433	5.1408	4.4575	5.7252	5.3445	5.7007	4.7463	9.1951	5.667	7.6471	4.1043	4.9021	7.1514	6.1871	6.023	4.8841	4.4162	4.4482	3.9373	7.0775	4.9887	5.669	8.2163	7.2287	5.561	5.6879	4.8851	6.9906	5.8605	6.2687	4.4601
PF3D7_1209300.mrna1_1	PF3D7_1209300.mrna1_1;712	712	6.1056	4.079	7.142	5.5963	3.8197	4.2426	5.0027	4.9782	1.144	6.6767	4.0849	4.4303	4.047	1.6229	3.8156	4.8782	5.605	3.742	3.3674	7.2047	5.1534	4.2765	5.5295	7.3234	5.0925	3.645	3.9477	4.2001	7.6541	5.4303	5.2739	4.607	7.4856	6.1645	3.7506	6.0246	3.497	5.6673	5.6531	3.7666	4.9846	4.2426	4.4222	3.7344	5.4783	3.8768	5.4005	4.5527	4.2593	4.859	4.6525	5.1707	4.0661	5.9181	4.6899	5.0747	4.4403	5.9588	4.8314	3.4764	4.6792	6.2458	7.636	4.3125	4.5179	5.6444	5.1006	5.1001	3.144	5.4529	3.5993	5.2102	5.7929	6.0014	5.5798	5.7549	8.0962	5.9632	5.7087	6.3695	5.9047	4.4712	6.3597	5.3129
PF3D7_1209300.mrna1_1	PF3D7_1209300.mrna1_1;713	713	6.6172	4.9718	6.7945	5.0144	4.2334	5.4529	6.8664	4.917	3.5656	6.2317	3.6531	4.1252	5.0175	2.4621	4.393	6.4912	5.3323	3.3349	2.3363	7.8979	8.596	5.2334	4.3277	7.9125	4.9088	3.2234	4.5084	4.8792	7.7059	9.1164	5.3554	3.079	7.8501	5.5279	4.4416	4.9814	4.2411	5.8938	5.4604	3.2219	3.5484	4.7787	5.8319	5.2694	6.1693	4.4822	5.7735	4.811	4.2772	4.3462	5.4293	5.5521	4.8298	4.5814	3.1667	4.1683	5.6476	6.945	6.1295	3.6462	5.4111	5.9009	7.4085	4.5217	5.6812	4.735	4.7824	6.0494	4.8605	5.6901	3.9542	6.0995	6.9306	5.6259	4.4222	5.5814	6.4542	6.1129	4.9681	5.5786	5.9373	2.0704	6.9795	5.0255
PF3D7_1209300.mrna1_1	PF3D7_1209300.mrna1_1;714	714	5.9528	4.8248	6.2645	4.6594	3.025	4.3716	5.9944	5.5179	4.757	6.194	3.8339	4.4712	4.9941	3.6159	1.1763	5.314	5.7153	4.4289	3.7803	7.7981	4.568	4.7661	5.6124	8.1546	5.6576	4.4841	3.5423	4.4931	8.0708	5.6938	5.9231	4.9533	7.9824	5.2418	5.1751	1.9891	4.4222	4.7592	4.8207	3.4673	4.6943	5.2776	5.1391	4.5862	5.2114	5.2311	5.723	4.8151	3.0356	3.729	5.441	5.0339	4.9227	6.3901	5.8629	4.8334	5.7647	5.1882	5.7837	4.842	5.7761	7.4931	5.9674	5.7616	3.9136	6.3201	3.903	7.5705	4.7819	5.101	4.682	6.1475	6.3768	5.9848	5.7493	5.7206	7.7423	5.1997	5.7965	5.4216	6.1841	5.1247	7.9661	3.8629
PF3D7_1209300.mrna1_1	PF3D7_1209300.mrna1_1;715	715	7.3797	5.4611	6.7229	5.4809	3.3219	4.9777	6.7925	7.199	4.7377	7.4113	6.4065	6.4416	5.7409	3.706	5.7452	5.6366	7.0701	7.3932	4.6576	6.2294	6.1125	5.2735	5.6256	6.7444	7.2667	5.2483	6.0092	4.5686	6.8524	6.5856	6.4738	4.7655	7.1845	7.6278	4.3023	6.9404	5.8084	4.6993	5.5276	4.3118	3.7845	5.1098	6.5148	8.8799	6.4239	5.8926	6.3618	5.0237	2.1276	5.2338	5.8447	4.7279	7.3341	9.2547	5.602	6.586	9.2404	6.6901	6.4877	6.4761	5.5151	8.6556	6.4375	8.56	5.6579	6.6493	6.065	6.9923	11.2017	5.568	4.8192	9.8407	5.6982	6.5174	6.6779	6.1873	9.0816	5.3063	9.3961	6.8847	7.2174	6.565	7.3082	11.0312
PF3D7_1209300.mrna1_1	PF3D7_1209300.mrna1_1;716	716	7.0821	5.3999	6.4466	7.1074	4.7192	6.0809	6.3156	7.5601	5.4601	7.0336	6.9761	6.0622	7.0123	4.4175	5.9784	5.2828	8.3363	8.7708	5.888	7.224	6.8955	4.9481	5.2743	7.7916	8.7079	4.4236	5.6949	4.5154	7.8157	6.8808	8.0323	4.6668	7.5828	8.7301	5.3216	6.5544	7.0116	6.3187	6.7038	4.375	4.5515	5.3147	5.9477	7.1689	5.963	8.7337	6.7917	5.7458	5.2645	8.0933	6.4074	5.8716	8.1546	9.3953	6.0043	9.5376	10.8377	5.4832	7.5223	6.6731	6.0663	9.5395	6.1436	9.9821	6.3252	6.2538	6.1763	6.7192	11.5205	5.3277	6.9094	10.8831	7.7281	7.9807	6.0025	6.1969	9.7661	6.6813	10.5639	7.6109	6.8777	7.0458	7.2724	11.6063
PF3D7_1209300.mrna1_1	PF3D7_1209300.mrna1_1;717	717	7.2919	5.9805	6.8685	7.4189	4.3023	6.4986	5.8982	7.154	5.2532	7.8613	8.1446	5.9743	7.744	4.7257	6.2061	4.9556	7.8167	8.2039	5.5242000000000004	8.4226	7.1012	5.5817	6.4456	8.1057	7.9224	4.5217	5.9446	6.0292	8.7613	7.3882	7.112	5.2307	8.2838	8.4106	4.9155	6.2954	6.0389	5.78	6.0319	3.1635	3.8166	6.7393	5.4279	6.1971	6.5323	8.7499	6.8595	6.4311	5.6067	8.6506	6.2504	6.0303	7.2749	9.3165	6.269	9.7191	10.7331	6.8378	7.3728	6.435	6.0503	8.8969	5.4195	10.3342	6.8765	6.8491	5.7913	5.7538	11.9157	5.6611	8.5567	11.4293	8.5609	7.812	7.7008	6.4063	9.1563	6.2988	9.6607	7.3437	5.6873	6.2475	7.3483	11.5915
PF3D7_1209300.mrna1_1	PF3D7_1209300.mrna1_1;718	718	10.7739	5.7363	6.2672	5.8276	5.0828	5.4097	6.15	5.0657	3.1827	10.7605	7.0956	4.9819	5.7015	5.1313	5.3691	5.9995	5.796	3.4356	4.915	6.7417	5.8919	5.5895	5.6115	6.3078	4.4522	5.2157	3.0583	4.9307	6.6993	6.1743	6.4136	5.0193	7.0091	4.6651	7.4399	4.4121	4.3096	5.9787	6.1631	3.7634	4.9941	4.851	5.2361	5.5677	6.8148	4.7639	6.4987	4.5898	6.1615	6.0963	5.2698	5.3961	4.0858	7.2132	4.8099	5.3789	8.0935	5.7233	5.4673	4.4783	6.8054	6.1473	5.7024	5.1285	5.0321	5.5683	4.9727	5.5889	8.0742	5.4838	6.9623	7.7989	7.4859	5.3639	5.3448	6.2399	6.8144	6.3542	6.3411	6.0518	5.4757	4.8115	5.6088	7.731
PF3D7_1209300.mrna1_1	PF3D7_1209300.mrna1_1;719	719	6.8068	5.7913	5.3695	6.0553	4.6702	6.3078	5.1106	4.8278	2.6622	6.1683	5.5838	5.6665	4.8895	3.6334	5.9857	5.7043	5.3743	5.5993	4.9453	6.765	6.0188	5.7533	4.6679	6.6508	6.204	5.1699	5.6159	4.6588	6.4195	5.9891	6.3429	4.89	5.8417	5.6023	5.5892	4.917	5.9968	5.2551	6.7574	5.2728	5.6047	4.6182	4.8982	5.9465	5.4653	4.6194	5.6977	5.2012	4.6696	5.4336	5.4057	5.3399	4.3785	6.1926	5.6168	4.2795	5.4249	6.4645	5.7276	6.7266	6.0358	6.3072	5.6502	5.2529	6.06	5.1985	4.582	5.917	7.0678	5.7249	5.3806	5.5314	7.6445	5.0045	5.897	6.7185	6.8125	5.1839	6.2542	5.319	5.607	4.607	6.2265	7.7114
PF3D7_1209300.mrna1_1	PF3D7_1209300.mrna1_1;720	720	6.9113	6.1743	5.7861	6.0076	3.5619	5.4835	5.1363	4.4809	3.4423	5.7282	5.2095	5.7296	5.6294	5.295	5.5711	5.4249	6.0433	3.3491	4.9764	6.9324	6.3109	6.0894	4.1827	5.9614	5.5871	4.6781	5.5674	5.3896	6.6328	6.0083	6.3125	5.1334	6.1014	6.1463	4.5975	3.7908	5.4212	5.1546	5.6753	5.8022	4.9467	5.2909	5.4199	5.9442	5.189	5.7745	6.0751	5.1371	5.7653	4.9317	6.1377	5.7546	4.1747	6.2655	5.3226	4.7054	6.0611	6.1894	6.0531	5.5629	5.7439	6.3717	5.0431	6.1291	4.2441	6.1287	5.3964	5.7244	9.2946	4.2165	4.7115	6.8092	7.0438	5.3498	6.3192	6.7325	6.8611	5.5336	6.7794	5.7692	3.9662	5.3096	6.332	9.4109
PF3D7_1209300.mrna1_1	PF3D7_1209300.mrna1_1;721	721	6.6857	5.0985	5.6311	6.1295	4.5065	6.1839	6.0957	5.5457	4.4809	6.7745	5.5641	4.9754	4.796	4.0968	4.9973	4.8773	5.8304	5.9018	5.8968	6.4522	5.7669	6.0849	4.7618	6.8494	5.649	1.3951	5.7434	5.4423	6.5883	6.1733	6.5478	3.9681	7.7902	5.6679	4.7279	5.6044	4.5765	5.2157	5.7623	4.3576	5.2972	3.516	5.7032	5.5577	4.546	5.4931	5.6056	6.2972	5.1457	6.7	5.7853	5.1408	5.2292	6.5901	4.9322	6.0405	6.2095	6.029	6.8426	5.3384	7.0363	6.7795	4.7225	5.6682	5.9632	5.4967	5.7892	6.9173	9.2771	5.4995	6.4107	6.2263	7.4068	6.4464	7.2209	6.6234	6.8752	5.1735	6.7604	6.2784	4.6229	5.432	6.5362	9.5791
PF3D7_1209300.mrna1_1	PF3D7_1209300.mrna1_1;722	722	6.4135	5.594	5.6993	5.8775	3.6531	4.9231	5.5339	3.7939	4.6427	5.8099	6.4043	5.1424	5.1855	3.225	5.0938	4.9326	6.12	4.3971	5.4928	6.959	5.0361	5.191	4.85	6.9821	5.9812	4.3284	5.1106	5.6893	6.939	6.0058	5.5339	5.0184	6.4593	6.2589	4.3356	4.7944	5.6226	5.625	5.8455	4.0652	4.9639	3.8639	5.6337	5.6162	4.4666	5.5638	6.3176	6.0498	5.09	5.7605	5.3681	5.0989	4.6513	6.6185	4.4423	6.8361	7.3884	8.0337	7.1736	5.6282	5.5518	7.2846	3.2016	8.1819	5.2311	6.0483	5.1506	6.2992	10.1321	5.7999	6.023	8.8697	7.0015	9.0253	5.975	4.7458	7.2262	5.5447	7.3942	5.3234	4.8465	5.5062	6.9863	10.5063
PF3D7_1209300.mrna1_1	PF3D7_1209300.mrna1_1;723	723	5.0531	5.7423	5.1659	5.3363	5.7101	4.3031	4.9653	4.7517	0	5.6921	6.2132	3.3406	5.7241	1.669	4.6696	5.487	4.784	4.861	5.4219	2.7334	5.7732	4.1252	4.375	5.4026	5.6525	2.8217	4.9467	4.2593	4.3561	6.5308	6.1231	3.1667	5.6436	6.3514	4.5503	5.2307	4.5204	4.9227	4.6741	2.1635	3.5656	5.3313	4.6165	5.8475	4.6753	4.2668	5.825	4.8017	5.5616	5.4525	5.4074	5.5937	3.9203	5.6542	3.858	4.915	10.112	3.4463	8.3851	4.3646	5.6873	6.4236	5.2563	7.3978	4.8079	4.9069	3.384	5.72	9.8455	5.5279	3.7257	10.0615	4.4627	9.0697	5.4584	4.9977	6.5998	4.7803	7.3421	5.8166	4.4816	0.8639	6.4639	10.4303
PF3D7_1209300.mrna1_1	PF3D7_1209300.mrna1_1;724	724	6.029	5.0413	8.4384	11.6845	4.5392	5.1707	5.1922	6.1326	5.855	6.2176	7.667	7.3292	10.0464	5.2426	6.0995	6.3856	7.115	5.7123	6.4055	7.1856	6.4318	8.4628	5.6229	5.6792	7.1973	4.3406	6.2636	5.1318	7.411	9.2878	6.6554	5.1506	6.3712	7.5859	3.7398	4.4744	6.3959	6.2048	5.3681	4.2884	5.3129	4.5705	5.7374	6.0009	5.4998	6.3865	6.8377	6.2363	6.7447	7.5121	5.3951	5.8296	6.9215	6.7415	5.1735	7.2976	10.1005	5.7162	11.937	7.3991	7.7509	7.2894	6.6768	7.9854	9.168	7.6896	4.1449	6.0968	9.8951	5.1318	5.7347	10.1196	5.6682	11.5721	7.8506	8.4075	7.0298	5.2491	7.5501	8.9754	6.8031	4.1432	6.2215	9.9504
PF3D7_1209300.mrna1_1	PF3D7_1209300.mrna1_1;725	725	6.7568	5.9472	5.9067	12.3444	5.1671	5.5771	6.2843	8.0496	6.804	6.3425	6.6199	6.8853	12.0661	6.4082	5.554	6.7233	7.998	6.0058	6.7245	9.7202	6.7643	6.6879	7.0505	8.8177	6.4752	5.3377	5.9018	6.3839	10.2531	7.1328	6.9016	6.3138	8.2648	6.7725	5.4925	6.7616	9.1473	6.8425	5.04	5.8919	4.5084	5.2791	7.7903	9.2811	6.8028	5.5662	7.1339	6.6669	7.8861	9.7367	6.1313	6.8946	8.0569	7.1298	6.4625	5.8099	6.4835	6.9064	12.248	8.3701	10.9038	7.9137	7.5399	6.8396	11.0583	6.7089	5.7549	6.1983	7.8765	5.06	5.3266	8.1896	6.642	12.0478	8.8178	10.6582	7.9722	6.2513	7.1645	11.468	7.0541	7.0821	6.5118	9.0967
PF3D7_1209300.mrna1_1	PF3D7_1209300.mrna1_1;726	726	6.9298	5.8997	6.8372	5.4686	5.6126	5.7779	7.2525	6.2551	5.0444	6.0507	4.9472	4.4575	6.6824	5.4413	5.0764	6.5105	7.377	5.2739	5.7756	7.9853	6.5868	7.669	6.7189	8.4689	6.796	3.8359	6.0792	6.2141	7.6889	6.4748	9.2725	5.5817	7.5275	7.0622	4.5229	5.6829	4.0959	6.8412	6.0103	4.2802	4.7126	5.4111	6.3323	6.0736	6.9284	5.6755	7.2733	6.5179	9.6529	5.7109	7.2771	6.5441	7.4279	6.6156	6.6106	5.6857	6.1404	6.7096	10.9012	10.2017	6.7392	6.9992	6.5174	10.0775	10.2567	6.6058	6.021	7.7767	7.0007	6.4237	5.3981	5.1123	6.8495	11.4121	10.2579	6.5923	7.4809	6.9205	8.7657	10.5075	7.0137	6.8521	8.4827	7.5943
PF3D7_1209300.mrna1_1	PF3D7_1209300.mrna1_1;727	727	7.7725	5.6106	7.6082	5.2327	4.2118	6.0661	6.7728	6.1293	5.9754	7.0917	5.7007	5.2141	6.3667	5.6559	4.5097	7.3757	6.0951	6.2598	5.7991	9.0617	6.7952	5.5671	7.0269	8.4769	6.5068	5.1518	6.7651	6.7661	9.0513	6.6194	6.5584	6.7957	8.5768	6.5029	5.6786	6.3809	4.5987	6.134	6.6061	5.9946	4.6479	3.5198	6.4931	5.9644	8.0388	4.6764	6.1785	8.6623	9.7137	6.0856	6.3877	7.3716	7.5625	7.3099	5.5116	5.1001	5.36	6.8765	11.4918	9.1412	7.6793	7.755	6.4723	5.8048	11.3695	6.1414	6.1162	6.2112	5.647	5.6109	4.2032	5.9588	7.6488	11.9491	8.8507	5.8917	8.0671	6.5326	6.6018	11.7797	6.2726	6.5051	7.1073	7.1944
PF3D7_1209300.mrna1_1	PF3D7_1209300.mrna1_1;728	728	7.448	5.4416	6.6975	5.4141	5.9896	5.5157	7.1973	5.4712	6.038	7.3181	5.1526	6.2643	6.4158	4.7225	4.5632	7.4515	5.5922	5.5671	5.302	8.6061	6.4415	4.7986	6.4666	6.7309	6.6693	6.21	5.6493	6.9372	8.8299	6.4591	5.682	5.3561	6.5331	6.6645	5.1252	5.6404	6.3743	5.1094	6.6346	4.1938	4.5223	4.8222	6.1177	5.7173	7.5076	5.6929	6.1148	8.1722	10.173	5.2589	7.5797	6.1119	7.3033	7.3262	5.4124	4.706	5.6144	6.2506	11.0816	8.7603	5.7353	8.401	6.7639	6.9085	11.6638	5.9784	5.4983	6.0832	6.7308	4.749	5.5904	6.3096	6.7514	11.4948	8.9259	6.1315	8.4846	6.7944	7.2053	11.6586	5.7252	6.2166	5.8846	6.8585
PF3D7_1209300.mrna1_1	PF3D7_1209300.mrna1_1;729	729	7.5344	6.1902	5.3356	7.6475	5.5999	4.1416	6.1285	3.9307	5.8938	11.6608	4.5674	6.0255	7.0299	2.9635	4.8958	5.6633	5.8357	4.4718	3.6949	6.7416	5.8552	4.4906	4.9425	5.2361	5.5348	3.9392	6.4576	6.0804	6.3284	6.2149	5.5207	3.3937	5.4077	6.5087	5.5692	4.4436	5.7996	6.5295	5.31	4.3646	4.0747	4.3764	5.6328	6.3334	7.6013	5.4386	6.5312	7.4256	8.7691	4.9307	6.3695	5.4812	8.1007	6.4995	5.6067	5.5037	4.2713	6.6572	9.2995	6.7634	5.6631	6.7227	5.7219	5.7584	9.5627	5.4588	5.4976	10.8303	9.3015	4.8288	5.6899	6.0161	6.6241	10.1357	7.2403	5.0772	7.3205	6.1196	5.9982	10.2025	5.5512	6.4207	11.049	8.7619
PF3D7_1209300.mrna1_1	PF3D7_1209300.mrna1_1;730	730	6.3766	4.9322	6.4762	6.2909	4.211	5.6194	6.5033	6.0813	4.1739	11.8386	6.0772	4.8733	5.7584	4.3834	5.7208	5.009	5.5103	3.9973	6.0475	5.991	6.6889	5.9556	5.3674	5.2642	5.5659	4.4114	6.2487	5.1367	6.6426	6.3012	6.6397	5.5561	5.3313	5.3234	5.437	4.1144	5.3971	5.3284	5.4496	5.1432	3.6882	4.4679	5.7719	5.4067	6.7071	4.251	6.4803	7.0987	7.3219	5.2165	5.5859	5.1301	6.1252	6.2405	4.6188	2.8738	5.3719	6.5845	10.1261	6.6907	5.3761	6.5777	5.2824	5.0798	8.1606	5.4229	5.8357	8.3856	7.4185	5.6857	5.8615	5.921	6.5874	9.9007	7.4927	5.3136	7.1746	5.7178	6.1479	8.5797	5.645	6.1469	8.7222	8.3208
PF3D7_1209300.mrna1_1	PF3D7_1209300.mrna1_1;731	731	7.5957	6.6692	6.0239	7.5033	5.522	6.273	6.1167	4.6135	5.3341	12.2994	4.251	4.3702	6.9241	4.6247	5.4118	5.6273	6.47	5.2817	4.9411	6.5084	7.3756	6.6669	6.1867	5.7374	4.393	3.5607	4.4718	6.0321	7.3527	8.9188	6.6226	6.4959	5.9667	5.6135	5.2315	4.5981	5.4854	5.0605	5.9844	5.9303	6.4014	4.6387	9.8897	4.6352	7.2654	4.852	6.1363	5.3561	9.1179	7.4706	5.3092	9.0368	6.0347	7.1776	5.712	4.7782	5.2983	6.3034	9.2236	6.4655	5.9399	6.3297	5.7565	5.1839	8.867	4.8379	5.1359	10.4075	6.7905	5.1763	5.4283	5.8094	6.8819	9.7981	7.0418	6.5086	7.0447	6.0308	6.4429	9.5209	4.7687	5.1346	10.5648	8.1312
PF3D7_1209300.mrna1_1	PF3D7_1209300.mrna1_1;732	732	7.6637	5.6118	4.957	6.1643	2.189	3.9136	5.202	5.4825	4.6977	11.6129	5.527	5.627	6.4002	4.1375	4.373	4.8948	6.11	5.3183	5.7944	6.3471	7.8378	5.9265	6.6051	5.1703	5.7439	5.9425	6.3275	4.7581	6.1757	9.7715	7.2586	6.6462	5.5847	5.1574	5.51	6.2305	4.7766	5.5506	5.7388	4.5656	6.8464	4.6536	7.3433	4.2869	7.8644	4.9449	6.3379	5.8319	8.0511	5.033	5.9535	7.068	6.6894	5.5963	5.3964	5.6447	5.1871	6.5596	6.0112	6.2944	5.7835	6.5507	5.3639	5.4548	7.9641	5.3646	5.4816	9.6704	7.5758	4.4764	5.2067	5.2001	7.0024	6.1556	7.2154	5.8037	6.5744	5.3618	6.3887	8.272	6.0507	5.8885	10.0141	7.5395
PF3D7_1209300.mrna1_1	PF3D7_1209300.mrna1_1;733	733	8.0495	4.99	5.4845	6.4418	4.3226	7.9764	5.673	5.1297	4.903	11.8846	4.8058	6.4525	6.0394	4.3992000000000004	7.2216	5.8748	5.8066	5.785	5.2376	5.3316	9.1518	6.127	6.3611	5.4634	5.5024	4.9364	5.5351	5.0972	5.8714	9.5941	7.3941	6.6641	5.5179	6.2679	5.4229	5.6795	4.0959	3.9439	5.223	5.1272	7.9821	3.6311	6.9811	4.6041	7.6651	4.7655	5.0126	6.19	5.7126	3.8709	6.4803	6.301	5.067	5.7339	5.4786	5.1699	3.5874	6.383	6.3009	6.1641	4.9307	6.2612	5.4449	5.5759	6.8469	5.4289	5.9277	9.4358	5.2627	6.503	4.887	5.5671	6.6237	5.2649	6.4363	5.5068	6.6748	5.3494	5.7824	5.8311	5.0613	4.5242000000000004	9.949	6.0394
PF3D7_1209300.mrna1_1	PF3D7_1209300.mrna1_1;734	734	7.1301	5.375	5.4857	4.8938	3.3491	7.3042	5.7442	4.649	3.266	11.3973	4.5832	5.6226	5.8076	2.0976	6.8427	5.3954	5.4538	4.8415	4.235	5.4741	7.6004	4.3882	5.1177	5.2765	4.7159	4.5904	5.5395	4.8505	6.0303	7.7535	6.5691	4.3399	5.5619	5.8432	5.4323	5.1894	4.8359	4.8374	5.9505	6.0546	7.2134	4.5686	6.0529	4.8166	5.2392	4.4529	4.4376	5.6485	5.4029	5.5329	5.2843	6.0299	4.6358	5.5491	4.1052	2.9855	4.8545	5.4439	5.3462	5.1526	5.4005	5.3775	4.2965	5.9186	5.1489	5.3198	4.7903	7.9389	4.5564	5.2596	4.9064	5.7552	7.3088	5.2192	5.8743	6.1886	6.0568	5.9033	6.506	4.437	5.2338	4.7038	8.9313	5.3544
PF3D7_1209300.mrna1_1	PF3D7_1209300.mrna1_1;735	735	5.1918	5.295	4.4594	4.9616	4.2743	4.6786	4.6605	1.3785	2.7268	9.8879	4.6124	3.4182	4.1619	2.9819	4.6588	4.5348	5.2376	2.7908	4.1018	4.6786	6.1377	5.438	5.5549	4.6724	4.8654	3.275	4.3052	4.4614	4.1906	5.6588	5.4476	3.6769	3.9165	5.318	3.5886	3.7835	4.3695	4.2118	5.4761	4.6954	5.4614	5.7452	4.6769	5.1416	3.6713	4.7431	4.7608	5.0553	5.5987	3.2126	5.0531	4.5552	4.4376	5.4754	3.8807	4.6182	4.5348	5.0058	4.9453	5.5138	5.3906	5.4735	5.2581	4.6352	4.3971	5.3045	4.6218	5.805	3.7409	4.4886	3.7527	4.7285	5.6076	5.2238	5.6625	5.5441	6.306	5.2288	5.4499	3.9533	5.1631	0	6.3766	4.8349
PF3D7_1209300.mrna1_1	PF3D7_1209300.mrna1_1;736	736	5.8545	5.1436	4.7192	5.3971	3.8197	5.0811	5.0444	3.8217	2.7093	9.6249	4.6599	4.6358	4.7511	2.281	3.942	5.4016	4.8895	5.1489	4.0321	4.6282	6.3043	5.3323	5.2055	5.1144	5.3491	3.9973	1.5059	5.2559	4.7214	6.9559	5.9984	2.5336	4.7975	5.7126	4.848	2.9011	5.1123	4.991	5.5503	4.3611	5.8975	5.0725	5.5919	4.2102	5.1803	3.9486	4.2464	5.1779	4.9713	4.3806	5.373	5.5629	5.0785	4.7469	5.1587	4.0241	5.1114	4.3875	5.9704	3.5969	5.3561	5.0725	4.8027	4.62	3.9174	3.3937	3.797	5.8311	5.1763	5.4877	3.3434	5.2653	5.9362	5.3719	5.5696	4.7382	6.3271	3.8166	5.497	5.8795	4.5423	3.742	6.5878	4.6673
PF3D7_1209300.mrna1_1	PF3D7_1209300.mrna1_1;737	737	6.033	4.7485	4.7735	4.7777	4.1383	3.8992	5.2769	6.0061	3.1506	9.066	5.4043	5.9243	5.478	0.251	3.5509	5.5014	6.9984	4.6932	4.9709	4.5148	5.133	3.3234	7.74	6.3811	4.797	2.844	5.0422	4.4128	5.5635	5.4323	5.1747	6.9231	4.6622	5.4482	5.4786	0.251	3.1985	4.89	6.6423	4.843	5.6758	4.7474	6.3221	3.9495	4.8733	4.14	4.7975	4.1177	5.857	6.7006	4.4725	6.4487	5.0343	5.3194	4.7613	3.0583	4.6582	6.9214	5.3402	6.0942	5.3045	4.6927	5	5.841	4.844	4.1367	4.144	5.6938	4.7777	5.0009	4.0566	4.6369	7.8752	5.1035	6.8615	5.1751	5.8117	4.5354	6.4845	3.98	3.4931	4.4673	3.3743	4.393
PF3D7_1209300.mrna1_1	PF3D7_1209300.mrna1_1;738	738	5.306	4.7871	4.9639	4.5777	4.1169	3.6508	5.5283	4.7766	2.9069	9.3546	5.0687	3.3674	5.6979	1.8115	3.5838	4.6294	5.1663	5.0596	4.2172	5.4581	5.7803	5.0858	5.3473	5.1148	5.263	4.0866	3.6736	4.7164	4.4822	6.1542	6.0892	5.0963	4.9069	5.8153	5.2968	4.3978	4.2071	3.843	5.3579	4.62	5.383	5.0575	4.8545	4.7634	4.5379	3.9317	4.359	4.7425	4.3951	4.4376	5.2087	4.0934	4.4168	5.1859	4.6758	3.7729	3.5874	5.5595	5.6209	5.5223	6.382	4.9612	6.7721	5.228	5.1566	5.3628	4.3716	5.7557	5.7853	4.2196	4.4456	4.5735	4.9759	5.2638	4.8841	6.2915	5.5072	7.2958	5.4469	5.2931	4.4463	4.5385	5.2079	5.4002
PF3D7_1209300.mrna1_1	PF3D7_1209300.mrna1_1;739	739	5.4912	5.213	5.3136	5.0691	3.1391	2.774	5.4479	5.2145	5.0435	8.2948	3.8787	5.5292	5.9119	1.926	5.0184	5.6138	5.1424	4.2126	4.7192	5.599	5.0514	5.7477	5.6044	5.9514	5.0405	5.1719	4.0426	5.6764	5.9227	5.3957	4.9607	3.5922	6.0117	5.5103	4.3526	2.4141	4.5229	4.8369	5.1453	3.0479	4.1342	5.2028	3.9588	4.7719	4.9298	3.9828	4.6582	4.5097	4.5607	4.9923	5.0444	5.2161	3.5993	5.5653	4.4777	4.3695	4.9184	6.5914	5.9124	5.0613	6.6245	6.1591	4.9565	4.9809	5.202	5.6913	4.5904	5.366	5.6633	4.6229	3.8032	5.0014	5.803	5.5135	5.2869	6.5871	6.0564	5.9136	5.3761	5.6996	5.0435	4.6571	5.1473	5.0828
PF3D7_1209300.mrna1_1	PF3D7_1209300.mrna1_1;740	740	6.2329	4.7613	5.4581	5.1599	4.729	4.4039	5.541	5.3494	3.8669	5.3712	5.3968	5.1985	5.0023	3.0356	3.9088	5.5487	5.1811	3.1731	4.4983	5.6921	5.191	4.204	5.7546	5.302	5.4419	5.2261	4.7975	4.9212	6.1334	5.0418	5.2585	4.9995	4.7175	5.5382	5.1043	3.7602	3.9662	5.0193	5.3889	3.4712	4.4621	5.1969	5.5668	5.2498	5.2843	4.4141	5.1334	5.2976	5.7263	4.9575	5.266	5.1194	4.2615	5.6064	5.432	4.5981	4.1102	5.6817	4.1169	5.7206	5.8718	6.6584	5.4289	5.4145	5.7666	5.3349	4.4012	5.599	5.8288	5.6276	4.4094	4.5392	6.5125	5.3691	5.7109	6.4113	6.5753	5.3359	6.2159	5.4393	4.6775	4.4621	5.5783	6.2415
PF3D7_1209300.mrna1_1	PF3D7_1209300.mrna1_1;741	741	5.7692	5.9371	4.8639	4.1077	4.588	4.9964	5.057	4.3016	4.8359	5.8324	5.6736	4.2227	5.157	3.3992	4.14	5.0272	5.7296	4.2765	3.98	5.7779	5.3681	5.5689	5.3709	5.3607	4.9699	5.3154	4.4867	4.8972	5.5195	5.2709	5.3743	4.4515	4.3125	5.7197	4.1763	3.6769	3.1587	4.0959	5.4326	5.6868	4.858	5.6238	5.9083	4.0824	4.4594	4.0063	5.4571	4.2869	5.1089	5.6226	4.9453	5.5027	4.813	5.8243	5.6182	3.7049	5.4158	6.3682	5.2716	4.9649	5.8975	6.2432	5.0036	4.1811	5.1655	5.2227	4.6299	5.1993	6.192	5.4165	4.8115	4.8992000000000004	6.2785	5.6334	6.0173	6.5814	6.1713	5.6038	5.2376	5.5925	5.5207	5.3561	4.4835	5.7498
PF3D7_1209300.mrna1_1	PF3D7_1209300.mrna1_1;742	742	5.7227	4.8836	5.0721	5.5475	2.85	5.0845	4.8293	5.0883	4.2884	5.8701	5.1194	5.0108	6.7403	4.8415	4.7442	5.4558	5.8958	2.8237	4.4276	5.6574	6.07	5.7377	5.5659	6.4398	5.9033	4.6088	4.6525	2.2839	5.6032	5.6896	6.1813	6.3034	6.6991	5.4172	5.1882	4.4114	5.7276	4.7965	5.4009	4.9098	4.4931	4.7285	5.5236	5.0466	5.2634	5.121	5.1073	5.2449	5.2415	5.1152	4.8237	4.6525	2.8699	6.4461	4.5753	5.135	5.1098	5.9715	6.3524	5.0237	6.7386	5.8929	5.4761	4.4621	4.0755	5.6235	4.1977	5.4263	6.1711	4.8425	4.3716	5.288	7.8028	5.2517	5.6707	6.1348	6.3443	6.5121	5.3851	5.2731	4.9402	4.5447	6.1348	6.477
PF3D7_1209300.mrna1_1	PF3D7_1209300.mrna1_1;743	743	6.0503	4.8982	5.3809	5.2067	3.9891	5.0032	5.5037	4.5957	4.1383	5.9177	4.7225	5.9413	5.1831	4.2464	4.8022	5.8467	5.235	4.9293	4.8948	5.7385	6.8811	5.1481	5.3761	5.8273	4.8278	4.8723	4.7861	4.2965	5.7442	5.5552	5.7947	4.6334	5.6582	5.2906	5.3768	4.7334	3.8817	5.5254	5.9623	4.3363	4.723	4.1514	4.9718	5.098	4.238	5.3558	4.5607	6.0343	4.3736	4.6129	5.2494	5.155	4.5583	6.5902	4.9846	4.504	5.6966	6.6678	5.4799	5.0277	6.3069	6.6283	5.225	5.1542	4.6668	4.8222	5.3892	5.0272	6.0639	5.121	5.9042	3.7015	6.8674	4.9782	4.384	6.4328	6.5046	5.4525	5.3327	4.09	6.2772	4.3847	5.9231	5.9088
PF3D7_1209300.mrna1_1	PF3D7_1209300.mrna1_1;744	744	6.8103	5.1231	4.8659	5.2472	5.005	4.8445	5.1081	4.3827	5.3154	5.1185	4.9718	4.9653	5.3733	3.8298	4.406	5.6253	5.408	4.3089	5.3909	6.2843	6.2759	6.0665	6.1556	7.1641	5.6963	5.3604	4.1922	4.1961	6.1884	5.2887	5.6023	5.4386	7.187	5.9844	5.7957	4.0339	5.2705	4.86	5.6591	4.9672	5.3854	5.2315	4.6444	4.5892	4.4653	4.2608	5.1473	6.6625	4.6017	4.8909	5.7758	5.2269	3.6064	5.8202	5.1506	3.4033	5.0768	6.3649	6.0868	5.211	6.708	5.5182	5.6206	4.9189	4.5613	4.0179	4.7071	4.6525	6.3298	4.634	4.4555	5.6829	7.431	5.07	5.6588	7.4316	5.9973	5.1735	5.9322	5.1214	4.6622	5.0303	5.8367000000000004	6.7882
PF3D7_1209300.mrna1_1	PF3D7_1209300.mrna1_1;745	745	6.3366	5.7884	5.7503	5.3248	4.8718	4.3198	5.6679	4.8948	2.5008	6.0121	5.0334	4.2001	4.6775	4.7355	3.5644	5.0751	4.2593	4.9905	5.8555	6.2401	5.047	5.3933	5.8669	9.0116	5.5838	4.2311	4.1408	4.9846	5.8557	6.5702	5.9732	5.093	9.0197	5.3313	4.6792	4.3604	3.8186	5.8263	5.3041	4.5723	5.7211	5.0687	5.8699	6.6707	5.0892	4.6288	5.2615	5.3338	4.9855	5.8166	4.9203	10.8598	5.1031	5.3681	4.8585	4.6358	5.2627	5.55	5.5065	4.3103	6.5794	5.3923	5.9533	5.2087	5.8291	5.6141	4.4012	5.5677	6.7545	5.0369	5.7732	5.1322	6.2163	5.5466	5.9028	6.7017	6.4446	6.8401	5.4545	5.8562	4.9463	3.4155	5.0755	6.2909
PF3D7_1209300.mrna1_1	PF3D7_1209300.mrna1_1;746	746	5.8225	5.5151	4.017	5.4656	5.9702	3.4356	6.3517	6.0745	4.9179	6.3635	5.6859	3.26	4.5981	3.5046	4.4046	5.7409	5.0466	5.5543	3.6814	6.0706	6.3036	6.2046	5.4822	12.0308	5.8276	3.278	3.7527	5.2895	6.2919	6.1264	6.398	5.1218	12.0165	5.4175	4.7897	4.7687	4.272	5.779	6.0061	4.9662	3.6702	4.7371	6.9684	7.1271	4.4249	5.2261	6.1008	5.5314	3.7761	6.1615	6.1961	13.9939	1.4114	6.212	5.7661	5.4944	4.6662	5.9743	6.724	5.06	7.2563	5.8527	6.363	7.1211	6.0915	5.8138	4.9131	5.8181	6.762	4.6588	5.8321	5.7895	6.7289	5.3219	6.0092	7.4062	6.7866	6.5073	5.96	5.3049	5.479	5.5435	5.7434	7.1649
PF3D7_1209300.mrna1_1	PF3D7_1209300.mrna1_1;747	747	6.3565	5.4538	8.3324	6.0719	5.2593	6.2315	7.2808	6.2681	5.1655	6.1979	10.1017	5.2743	5.8115	3.849	6.5356	7.9796	6.3234	7.0331	6.1424	5.9953	6.6866	5.3262	4.3255	12.7515	5.6305	3.5398	6.5399	5.0356	6.7687	8.0746	6.451	5.1428	12.77	6.911	4.7698	6.9586	7.3834	5.7263	5.7761	5.2649	5.1599	5.4786	9.2721	9.4439	5.238	4.9579	5.7589	5.3799	4.7382	6.6223	9.364	14.4174	8.3391	6.7875	5.5814	5.7013	4.7777	7.4045	6.335	5.2836	10.579	7.5078	8.4464	10.2167	6.6817	5.5741	6.0798	7.0711	8.2538	5.8804	4.4509	5.8873	7.3144	6.0629	5.732	10.3498	7.6337	8.4964	9.0943	6.8906	5.9314	5.9887	7.7611	8.2552
PF3D7_1209300.mrna1_1	PF3D7_1209300.mrna1_1;748	748	6.944	5.7197	5.7255	6.3503	4.6462	5.8063	7.0915	7.4439	3.857	6.6275	5.0461	5.88	5.2145	1.0841	4.5699	8.433	7.5005	6.5043	5.0682	6.7545	6.3839	5.8304	5.6106	12.4378	6.1552	5.2965	5.9352	4.0374	7.4907	6.2587	6.5586	4.9777	12.2798	6.1035	5.8686	4.5583	5.9435	6.1983	6.2549	4.5367	4.6724	4.9986	9.3125	9.4564	4.6904	5.578	5.8455	6.1583	5.225	6.9098	4.7366	14.4221	5.4774	6.1414	5.6619	5.6465	5.6032	6.0896	5.5404	5.9665	9.0324	6.5902	6.2976	5.4992	6.4212	5.4253	5.6809	7.4161	9.8849	5.5223	4.0892	5.5129	7.2945	6.3698	6.7505	7.0841	7.5565	6.4439	6.3176	7.2298	5.1473	5.504	8.2291	9.3324
PF3D7_1209300.mrna1_1	PF3D7_1209300.mrna1_1;749	749	6.5621	5.0286	5.3201	6.3726	4.2203	5.3861	10.3678	7.5039	4.3547	6.8612	6.077	5.934	6.8352	5.4928	6.1381	10.7449	8.0534	6.2317	6.3775	7.8655	5.9912	5.6235	6.2089	11.2545	6.2759	5.0286	5.8812	6.8009	7.4869	6.6503	6.6775	5.5644	11.2724	6.9235	5.8701	5.575	6.7925	5.9222	6.1332	5.4002	5.5005	4.6229	10.5338	10.8206	5.615	5.3716	6.0583	5.8929	5.5298	7.6331	6.0334	14.4187	5.4845	6.5402	6.2595	5.7021	6.0088	10.119	7.223	9.5891	8.2976	9.9585	6.586	6.5771	6.5638	6.6626	5.9775	8.7396	11.2885	5.7366	6.7983	4.6927	11.4994	7.424	10.5781	7.398	7.8542	6.8891	6.6566	7.1446	6.4454	6.5438	8.8033	10.5283
PF3D7_1209300.mrna1_1	PF3D7_1209300.mrna1_1;750	750	7.566	5.2924	4.9754	6.6339	4.7098	6.4057	7.884	6.9675	4.9579	6.4415	6.7424	6.6971	5.8659	4.9059	5.6656	10.0168	7.3889	5.9581	5.4029	7.612	7.3125	5.5674	6.7517	9.6937	6.7327	4.1227	5.7541	5.4158	7.8991	7.1899	8.654	5.5304	10.0228	6.7927	5.6079	5.4699	6.8516	7.4289	6.9351	4.7181	4.8694	5.9026	10.7459	9.9509	7.2418	6.2804	6.9083	7.3416	5.7409	8.2428	5.6082	14.611	6.2161	7.085	6.3997	7.3193	5.6097	7.0947	8.0459	9.3584	8.4045	10.2363	7.5075	6.9266	6.4158	5.9138	5.6513	8.9906	7.9909	5.9312	6.5984	5.9561	8.2829	8.0801	8.9042	7.2117000000000004	10.0168	6.6029	7.8667	7.6754	6.1087	6.5092	9.5891	9.1373
PF3D7_1209300.mrna1_1	PF3D7_1209300.mrna1_1;751	751	7.0982	6.1765	6.4517	6.3815	4.7666	6.266	6.2397	6.8709	5.3338	6.2238	6.4604	5.9184	6.6469	3.7049	6.0292	5.8319	6.9103	8.0331	5.5537	7.1862	6.6908	5.9741	6.0193	10.6855	6.8248	4.8379	5.9491	5.5201	7.3654	7.8842	8.4841	8.2342	10.5664	7.8782	4.7892	6.4333	7.5615	5.8288	5.3702	4.1969	5.2532	5.7164	11.0456	8.7752	5.5829	6.3122	6.6982	8.722	4.7268	9.9995	5.6608	14.7486	7.095	6.6591	6.7452	7.8612	4.5311	6.35	7.093	7.9667	8.934	10.7908	6.7737	7.5494	7.0441	5.1965	5.911	8.9022	10.8507	4.1595	6.7431	5.0378	7.5276	8.0357	7.9942	7.6972	10.5737	5.6384	7.5119	7.6447	5.5729	7.3439	9.5999	10.0888
PF3D7_1209300.mrna1_1	PF3D7_1209300.mrna1_1;752	752	6.873	6.5102	6.3783	6.111	4.2698	12.3724	8.2665	9.9183	5.4296	6.5492	7.6654	4.814	5.9136	4.0259	11.4594	6.0394	9.951	6.2007	5.5173	7.3367000000000004	7.0441	5.8344	5.5509	10.4827	6.9832	4.1416	5.7487	5.6456	7.7588	6.7013	7.9931	4.4489	10.5364	7.23	4.4751	5.6767	6.2959	6.4033	6.4251	4.6328	4.2743	5.9224	10.6366	9.8944	7.0863	6.4405	7.3354	5.8192	6.5613	8.7287	6.0233	14.627	7.0195	6.6861	6.5006	6.3074	4.3834	6.3063	6.8108	6.7811	8.4726	10.5526	6.4611	5.5345	6.9358	5.7829	5.0255	8.4473	11.3467	5.6375	7.1346	5.4748	7.599	7.6113	8.155	7.9737	10.7258	5.8209	7.2914	7.8761	6.0123	6.5232	8.7357	9.3429
PF3D7_1209300.mrna1_1	PF3D7_1209300.mrna1_1;753	753	7.2793	5.7244	5.8985	6.8081	5.8545	5.7711	5.7748	6.3686	4.4074	7.151	8.489	6.2728	7.2814	6.0389	5.6716	6.1443	6.2694	6.6137	6.0121	7.679	7.7795	6.8309	7.2166	9.178	6.9161	5.067	5.2728	5.3823	7.9779	7.5925	8.7449	6.0959	9.3908	7.6316	5.9062	7.2016	6.6036	5.1807	6.5878	5.4954	6.3684	5.99	10.7181	8.7907	6.5877	7.0298	7.6538	8.4424	4.073	8.9523	5.6963	14.7227	7.1226	7.9214	5.811	7.374	6.2655	7.1632	6.8027	7.1786	8.4298	10.8572	6.1129	6.5155	7.8049	5.9912	6.4279	9.2851	7.5603	5.3477	7.5382	5.9279	8.4733	7.3569	7.3872	7.1593	10.4563	4.5789	7.8655	8.5756	5.5817	6.6392	9.5524	8.3099
PF3D7_1209300.mrna1_1	PF3D7_1209300.mrna1_1;754	754	7.1263	4.917	5.3125	6.8226	5.9528	8.1279	4.9722	5.7393	5.4443	6.761	9.3539	4.8914	6.511	5.8989	7.2977	6.4524	6.5656	5.9775	6.4883	8.0414	8.3025	6.0693	6.2464	7.711	6.0779	5.128	5.2468	7.1919	8.392	7.5771	7.6724	6.12	8.0859	7.121	5.5267	6.3459	6.0913	5.4607	8.3377	5.1558	8.241	4.9681	10.5217	6.0755	5.9395	6.619	7.7618	9.5237	4.6656	8.8019	5.1473	14.6121	7.4063	8.2567	7.7564	7.8814	5.9239	6.4851	6.2785	6.3496	6.472	8.2738	6.2845	7.2403	6.999	6.2161	6.5133	9.2969	7.4883	6.8763	7.0783	5.985	7.9243	7.3466	7.1446	6.1926	9.154	5.243	7.5348	8.049	6.0007	5.6636	9.6703	7.3528
PF3D7_1209300.mrna1_1	PF3D7_1209300.mrna1_1;755	755	6.5738	4.9519	5.8006	7.5234	5.7562	7.1587	5.9272	3.9533	6.2937	7.6732	10.3694	6.5702	6.9261	6.465	6.4799	6.8465	5.4296	6.9193	5.3691	8.7328	7.6177	6.5601	7.1949	5.2311	8.2647	4.0418	5.7527	5.0997	8.811	6.7116	8.367	7.6721	5.5817	8.3188	4.2525	7.3531	6.7964	5.2861	8.0131	5.5558	6.5774	4.8012	10.5404	6.3663	6.2589	6.7043	5.8644	7.3945	5.4601	7.4943	5.4067	14.3292	7.6807	8.2046	6.1274	6.6974	7.2868	6.3232	5.814	7.1972	5.2968	7.142	7.609	8.1444	7.6961	5.1424	5.4029	9.6802	7.7089	5.8875	6.4691	7.145	7.923	7.7965	8.0787	6.6449	8.6497	6.7949	8.7723	8.4373	5.0997	6.0753	9.8567	7.0027
PF3D7_1209300.mrna1_1	PF3D7_1209300.mrna1_1;756	756	7.6251	5.8115	5.5188	6.7576	7.5618	6.6775	5.557	4.9312	7.1111	8.1842	11.3305	5.5198	7.4933	7.9126	7.5284	6.8217	5.2623	6.2702	6.0356	7.5818	10.6364	6.5774	6.808	5.3568	10.2755	6.0475	10.5344	5.5889	8.3162	8.174	8.3463	5.9397	6.3352	11.0541	6.1272	11.7659	6.6387	5.5635	5.8286	5.7074	4.8684	4.8555	9.3338	4.9891	8.3237	6.6767	6.0697	7.0155	6.3359	8.1502	6.126	14.0519	8.8867	7.2698	7.6197	7.4569	5.0866	6.4298	5.545	8.0384	6.589	8.6369	11.0275	7.3816	5.5497	7.147	5.2269	10.0188	7.4355	7.7888	5.4647	5.2487	8.8124	7.7145	8.0696	6.5759	8.9305	8.3382	7.53	6.9365	6.9757	5.8482	10.2027	7.0327
PF3D7_1209300.mrna1_1	PF3D7_1209300.mrna1_1;757	757	7.7403	5.8045	4.8176	6.0343	6.052	7.1175	5.5204	3.6288	5.3764	7.545	9.7943	6.2913	6.5258	4.7268	6.4665	6.8825	5.5027	4.9155	4.5329	6.8689	8.0636	7.952	6.4405	5.1938	6.9176	4.6977	6.8044	4.641	5.7758	7.311	8.4062	6.0972	5.8674	7.8985	5.5401	6.719	5.0968	5.1799	7.0703	4.3639	7.452	7.0924	8.0349	6.5981	7.5561	6.8462	6.9162	6.1591	5.4179	7.7308	6.0947	13.023	8.1125	6.7913	6.5814	7.475	4.8846	6.3375	5.3861	7.6763	6.2841	7.1258	8.8479	7.3454	6.0745	5.5289	3.3045	9.2978	7.6378	6.9013	6.5491	5.4591	7.6843	7.5988	8.0371	6.0343	7.9294	8.1631	7.4811	7.4792	5.4803	5.3968	9.7275	7.8923
PF3D7_1209300.mrna1_1	PF3D7_1209300.mrna1_1;758	758	9.0698	5.8066	5.3999	6.0295	4.6616	6.045	6.3277	5.5622	4.3743	8.3724	5.4222	4.9695	6.4371	4.7729	6.1334	6.6518	6.5226	5.1647	5.07	5.8943	6.5182	6.2983	6.8026	4.9932	6.6993	4.3377	5.7482	3.7782	5.7442	5.7126	7.2864	5.6094	5.1231	7.2612	5.135	6.4438	5.9537	6.0913	6.3616	5.1651	5.4097	4.0418	5.1272	5.8946	8.0948	5.7509	6.0514	5.0488	5.9612	6.7226	5.9366	6.2397	8.7431	6.2008	6.3489	7.1558	3.5273	5.6203	5.3726	6.5673	5.9993	6.749	6.4812	8.7638	5.7942	4.3868	4.2861	9.2404	7.017	5.6753	6.6241	6.0494	8.6285	5.9869	7.1744	5.51	7.5653	5.6876	8.6143	6.0742	4.673	4.6915	9.3291	7.2857
PF3D7_1209300.mrna1_1	PF3D7_1209300.mrna1_1;759	759	8.6841	5.7942	4.8339	6.3147	5.4303	7.0322	4.4529	4.4705	4.9141	7.7433	6.3219	6.2791	4.8525	5.9296	6.1791	5.3352	5.5972	4.8861	4.0866	5.7369	7.0026	7.135	5.6369	6.2961	5.6005	4.3082	6.4152	4.0764	6.5141	5.7761	8.0509	5.5059	6.2871	6.9895	6.1914	5.3118	5.6873	5.7509	5.897	5.3988	5.537	3.2869	5.6733	6.5981	7.8657	4.4316	6.6769	5.9442	4.3356	6.5902	5.9253	5.6153	7.5252	6.2642	7.0357	4.464	5.9771	6.5609	6.4463	6.7435	6.2619	7.0865	7.6881	6.2943	5.6935	4.4482	3.9873	9.7084	6.6984	7.8435	4.6106	6.697	8.1697	7.0794	7.0113	6.5656	8.2045	5.367	7.0734	7.1178	6.0139	4.0609	9.7599	5.9683
PF3D7_1209300.mrna1_1	PF3D7_1209300.mrna1_1;760	760	6.8144	5.7621	5.2884	5.3537	5.4604	6.4063	4.3448	4.292	5.0579	6.7302	6.464	5.1326	4.6229	4.0951	5.1326	4.121	5.8686	4.6299	4.2265	4.7317	6.7325	8.5329	5.1169	5.6968	6.8842	6.3014	5.4393	6.1315	5.7184	6.1092	8.8947	5.3747	5.5351	6.9368	6.1689	4.9392	5.0023	5.5677	6.1801	4.2048	5.489	4.4764	5.7247	7.3134	6.9429	3.5558	6.0693	6.2485	3.861	4.3625	6.0076	5.7298	6.6466	5.8215	5.61	2.7991	4.9155	6.9934	5.4039	6.5832	6.1554	6.545	6.695	6.0697	7.2098	6.4919	4.6831	7.5502	6.0358	6.5452	4.3695	6.042	7.2653	6.8066	6.9465	6.6018	8.018	6.0727	6.7544	6.882	5.0644	3.5021	8.1186	6.3271
PF3D7_1209300.mrna1_1	PF3D7_1209300.mrna1_1;761	761	7.254	5.3341	5.7821	5.3775	5.5173	4.9107	5.5005	4.9406	3.7247	6.6765	4.5166	4.8699	5.3049	4.3653	5.3187	5.0255	6.1665	5.2638	4.9293	5.4532	6.2104	8.5381	5.9288	4.9718	5.9181	5.2323	5.0828	5.1627	5.5289	7.1269	8.6324	4.8227	6.2566	6.3887	4.5179	5.07	4.5472	5.4128	5.3909	4.017	5.4816	4.6029	5.9338	5.135	5.6047	4.1235	5.9757	5.0347	4.1787	4.6398	6.3787	6.2498	5.1926	6.7557	5.995	5.5759	4.9565	6.4017	5.5267	5.433	5.4029	6.2196	5.8848	5.9688	6.2007	5.8286	4.6276	7.4556	5.0764	6.1081	5.0032	5.7334	8.0487	5.2765	5.8817	6.3223	8.0123	5.5348	7.1274	6.6914	5.6296	5.0009	7.5311	5.6185
PF3D7_1209300.mrna1_1	PF3D7_1209300.mrna1_1;762	762	7.3684	6.0883	5.1611	8.7715	5.288	6.4168	5.1775	4.9307	4.6485	7.5409	5.2052	7.3297	8.7388	7.2529	6.0233	6.0498	5.4343	10.0356	5.3754	4.9083	7.8005	7.9833	6.3561	6.2583	6.0119	5.3889	5.9009	5.436	4.8405	7.9811	8.3412	6.2802	6.5601	6.2668	4	5.684	5.4643	5.4806	6.2836	5.0405	4.0644	4.8304	6.1237	5.2456	6.2679	6.7774	5.4185	5.2854	4.4209	5.233	5.7162	6.6968	7.2131	6.3491	7.9059	6.2348	6.015	5.9916	5.047	4.5668	5.4419	6.6935	5.7871	6.1404	4.193	5.5419	4.645	7.3881	5.9016	8.3046	6.8707	5.233	8.2709	6.4439	6.6947	7.1	8.1233	6.2061	6.8988	6.4814	6.0312	5.9362	7.3109	5.5466
PF3D7_1209300.mrna1_1	PF3D7_1209300.mrna1_1;763	763	6.6865	5.3226	5.5279	5.4963	4.9805	7.0402	5.4446	5.7856	3.5497	7.2687	4.9882	4.4229	5.3445	4.3597	6.4246	5.9177	6.4363	5.4326	3.3868	6.1926	8.9462	5.7236	5.4492	6.5217	6.3588	2.9598	5.2957	5.0233	5.85	9.5789	6.3778	3.5298	6.121	6.2795	4.557	4.712	4.9107	4.3653	5.7626	5.337	6.0777	5.4346	6.0261	5.6493	6.1363	5.228	6.4192	6.641	5.6331	5.1863	5.6206	6.351	12.6178	6.407	4.7098	4.6513	5.627	6.0041	5.7087	5.8711	5.3667	7.4617000000000004	6.351	5.2555	6.1396	6.5308	7.3646	5.6276	6.1577	5.3761	4.6415	5.7126	7.5265	5.6901	6.0898	6.7329	7.9868	6.1398	6.4231	6.1526	5.332	8.099	5.8225	5.9535
PF3D7_1209300.mrna1_1	PF3D7_1209300.mrna1_1;764	764	7.0254	5.1131	5.5385	5.6493	4.9718	8.0478	6.1041	5.5922	6.5518	6.7956	3.9533	5.8268	5.8515	5.4353	7.405	6.0266	6.6663	6.1233	5.1177	4.6129	9.4424	6.8031	6.6847	5.7195	5.7634	5.605	5.5613	5.1098	5.5668	9.4148	6.3349	6.9998	6.4373	6.7104	6.3614	4.9887	5.8642	4.4963	6.472	6.2098	6.6427	4.3736	6.4869	5.8384	6.134	4.2578	5.2165	6.6913	6.3885	5.2854	5.8019	6.616	13.7207	6.6533	5.4472	3.4957	5.8053	7.2832	5.8153	6.4882	6.9086	7.3989	7.9853	6.6477	6.5406	5.0126	10.3914	5.2246	5.8367000000000004	5.5024	5.2506	5.2005	8.4724	6.1633	7.0618	6.7032	7.9209	7.6513	6.5181	6.3268	5.4226	10.7065	6.4197	5.844
PF3D7_1209300.mrna1_1	PF3D7_1209300.mrna1_1;765	765	6.691	5.7276	6.1763	4.4114	5.5295	6.8869	5.9038	5.7093	5.7123	7.065	5.2323	5.8268	6.2008	4.5987	6.823	5.5835	5.8475	4.9919	2.8992	4.9727	8.7388	6.2705	6.2114	6.6687	5.9514	4.8212	5.503	4.8674	5.5954	8.8085	6.15	6.1073	6.0738	6.5027	4.1914	5.4306	5.1371	5.615	7.0396	6.3375	6.8678	5.06	6.7781	6.1904	6.7719	4.6611	4.3198	7.0937	5.9695	5.4346	5.7407	6.4676	12.0619	6.8234	5.7455	5.202	6.3471	7.1726	5.8445	6.5703	5.6702	6.9384	6.7443	5.8324	5.8664	5.8086	5.1691	6.2209	6.0264	6.0661	4.4101	5.0858	7.8161	6.9209	7.0372	6.7565	7.4163	6.399	6.4658	6.84	5.3933	5.2679	7.3081	6.3087
PF3D7_1209300.mrna1_1	PF3D7_1209300.mrna1_1;766	766	7.2121	5.36	4.6147	5.1416	4.5753	7.412	6.4163	5.1627	5.4226	7.3407	5.8642	6.3092	5.8567	5.4601	6.1073	5.6784	6.3407	3.9644	5.2024	4.6736	7.7063	5.7918	6.2128	6.5587	6.1371	4.6508	6.7849	4.4963	6.0135	7.4113	6.8487	6.0272	6.5786	6.8281	4.8753	6.8791	5.2566	7.8087	7.1397	6.9015	7.1049	4.3391	5.5832	6.1983	6.1416	4.6792	7.4521	6.7987	6.1902	6.0065	6.2804	6.5444	11.5424	6.4522	5.4029	3.9561	5.9131	6.68	5.8339	6.6011	6.04	7.0658	7.0701	5.3409	5.4542	5.9416	5.3345	6.4428	5.0635	5.4138	5.904	6.0494	7.8613	5.7458	7.0616	6.1538	7.6843	6.9688	6.9297	6.0132	6.0394	5.7965	7.0175	5.9551
PF3D7_1209300.mrna1_1	PF3D7_1209300.mrna1_1;767	767	6.7043	6.2132	5.6002	5.3572	4.8753	8.317	5.6574	5.6814	6.5232	7.2508	6.2145	5.9773	6.5333	5.2784	7.3728	5.4621	6.239	5.1375	3.9241	5.6576	9.9404	6.7604	6.2563	6.9439	5.7279	5.6235	6.0303	5.2521	5.4256	9.8332	6.5889	5.91	7.074	6.6833	5.6076	5.9791	4.6094	5.511	7.167	6.2574	6.892	5.9502	6.8765	6.0483	6.1233	5.8826	5.847	6.3078	5.5674	5.3245	6.4715	6.2519	12.5778	6.3147	5.1177	5.1481	5.5075	8.1545	6.6428	6.6219	6.0516	7.7501	6.6056	6.7687	6.1829	5.3125	5.3827	6.0557	6.0631	5.4841	5.1432	5.5931	8.733	6.6342	6.7914	6.7428	7.7829	6.2517	6.7992	5.7068	5.3384	6.0277	5.812	4.9814
PF3D7_1209300.mrna1_1	PF3D7_1209300.mrna1_1;768	768	7.933	5.4114	5.3245	5.8728	1.9855	8.1943	6.3766	5.8349	4.9406	8.5125	5.8009	6.9446	6.5759	4.3169	7.4342	5.9222	6.2536	6.6106	4.2319	6.2544	9.259	6.5312	6.1467	6.1129	6.1283	5.5804	6.7036	4.6141	6.7514	9.1247	6.986	6.435	5.9069	6.4479	5.4928	6.913	5.1934	4.9425	6.3036	6.1683	5.8452	5.7471	6.1791	5.7211	7.3463	5.144	5.1326	6.8712	5.9957	6.4224	5.5475	5.5245	12.7298	6.7614	5.2083	4.2342	5.7184	9.9262	6.1066	6.1334	5.8572	7.5344	6.1289	6.2563	6.9046	5.6682	5.5201	6.1999	6.1837	5.8161	5.1811	5.093	10.3891	6.7497	5.6088	6.4328	7.2333	6.3489	6.7804	6.5038	4.9212	6.1502	6.742	6.4853
PF3D7_1209300.mrna1_1	PF3D7_1209300.mrna1_1;769	769	6.2759	6.1229	5.2615	5.1747	3.6473	6.1985	6.2761	4.9303	4.4912	6.4822	5.5907	5.2555	6.2106	3.0824	6.1056	5.568	5.7043	5.9535	5.855	5.9962	6.7537	5.9857	6.5896	6.5795	5.84	5.8738	5.7304	5.1453	5.2705	6.5668	6.0261	6.2215	6.3935	6.1164	5.565	5.4383	5.0081	5.8278	5.8755	6.0352	5.7669	6.1833	6.5662	5.0505	5.7829	2.8953	5.578	6.3853	6.0206	5.0968	6.4005	5.9146	11.7758	6.3089	5.6699	5.1719	5.4828	6.8812	6.1733	6.297	5.7562	6.1591	6.3226	5.7944	6.5303	4.9074	5.434	5.9875	5.0483	5.1906	4.7871	5.2063	6.8142	5.6407	6.6101	5.888	7.1154	5.95	6.3501	6.581	4.8063	4.1715	6.6753	6.4279
PF3D7_1209300.mrna1_1	PF3D7_1209300.mrna1_1;770	770	6.3498	5.3995	4.3778	5.5756	4.4469	6.2257	5.9045	5.1831	5.1938	5.8819	3.7866	5.4634	6.4119	1.9336	5.6755	5.6636	5.5942	5.1436	4.7339	5.1485	5.3413	5.9882	4.7819	6.3837	5.8321	5.2304	4.814	5.1371	5.347	6.3377	5.9442	5.1906	5.9141	6.3228	5.4571	5.7509	5.761	5.155	5.5689	6.1839	5.2876	5.4094	6.6546	5.2323	5.6687	3.9269	5.4273	5.6904	5.5354	5.9212	5.8092	5.9907	12.0729	5.723	5.6014	4.99	4.2071	5.8674	6.6093	6.2273	5.6264	6.2685	5.7856	6.2254	6.0811	5.0461	3.7824	5.432	5.8728	5.0505	4.0592	4.3067	6.5086	5.8442	6.2841	5.9556	6.9273	6.6162	6.4291	5.2653	4.7485	4.9855	5.7129	6.7211
PF3D7_1209300.mrna1_1	PF3D7_1209300.mrna1_1;771	771	6.6143	5.1223	5.915	4.8369	3.6439	5.2758	6.5729	4.4012	4.9635	6.0957	5.1098	4.7522	6.3475	3.6112	5.3743	5.7466	5.4777	5.2036	3.9088	5.4803	6.2424	5.7366	6.1593	6.1631	5.9964	5.1375	5.5954	5.6831	5.3388	5.6427	6.4542	5.2623	4.9435	6.7686	6.4123	5.466	3.585	4.7522	6.6356	5.7043	6.1162	6.1493	6.1558	4.8958	5.5404	4.5065	5.9362	6.4189	5.7501	5.3923	6.1729	6.0503	12.236	6.3621	3.851	5.7312	4.9959	6.4239	5.8074	6.1375	6.1568	6.8293	5.5656	5.5892	5.6893	4.8278	4.6559	5.8829	6.0317	4.3554	4.7761	5.3882	6.2608	5.9907	6.4689	6.1975	6.8705	6.4655	6.4502	6.7675	5.3674	5.0989	5.5339	4.7082
PF3D7_1209300.mrna1_1	PF3D7_1209300.mrna1_1;772	772	6.4429	4.8861	4.9805	4.2373	4.5342	5.314	6.4848	4.3298	5.3719	6.2005	4.7745	5.0721	5.8477	0.546	4.5607	4.7038	5.7043	5.7355	4.6369	4.3226	5.7782	5.993	6.5429	5.6308	6.0036	5.1655	4.8846	5.1554	5.2589	5.2223	6.6636	6.697	6.3764	5.5518	5.8748	4.8699	4.375	5.6954	6.7752	6.4065	6.4031	6.283	5.6103	4.373	5.4663	4.4938	5.6311	6.3427	6.6381	6.1902	6.3923	5.5537	12.7486	6.436	5.6633	4.9832	4.1252	6.5581	6.8997	5.9695	5.585	6.8841	5.5619	6.3516	5.2176	4.6444	6.2743	5.8912	5.9126	5.5847	6.1037	4.9607	5.6407	6.2213	6.6578	6.747	7.3589	5.5011	5.1285	6.1959	4.9977	5.9775	6.3647	4.4074
PF3D7_1209300.mrna1_1	PF3D7_1209300.mrna1_1;773	773	5.9941	5.2307	5.671	4.4449	3.7538	5.6887	5.4809	4.4983	3.3992	5.9281	5.3558	5.0938	5.4499	5.6346	3.9184	4.7027	6.3169	5.0479	4.8664	4.8022	5.3074	5.1562	6.1663	6.9929	5.0972	5.5435	4.9745	5.2016	5.2544	6.0987	6.2288	6.3863	7.3418	6.3236	5.537	4.6696	3.9411	4.7671	6.0631	5.5254	6.0624	6.045	5.8679	4.8248	4.8625	4.6645	4.7903	6.5746	5.8255	5.7756	5.9848	5.2529	12.6987	5.9612	4.408	4.8738	2.9411	5.2724	5.9179	6.3354	5.6873	6.4656	5.9736	5.3096	5.9343	5.191	6.1328	5.275	4.9402	5.153	4.4679	4.5922	5.9409	5.4443	6.4739	5.1289	6.8647	6.0201	5.3406	5.5696	4.5033	5.2172	5.5777	5.2675
PF3D7_1209300.mrna1_1	PF3D7_1209300.mrna1_1;774	774	7.5895	6.6078	5.0246	5.0277	4.2141	6.1629	6.2223	3.2615	4.8425	8.0215	6.0027	5.7913	4.6288	2.8053	5.3985	6.0475	5.8644	5.5484	5.3583	5.8374	4.858	5.2376	6.4097	5.504	4.4316	5.189	6.0751	4.3391	4.1803	5.7129	6.0328	4.4796	5.2902	6.2128	5.5683	5.9535	5.9437	5.3237	6.0779	5.824	4.3723	5.957	7.6387	5.0339	7.5234	4.266	6.19	5.5555	5.9973	5.0483	5.1085	7.9212	10.5883	6.042	4.8243	5.0942	5.3674	6.6187	5.4594	7.1342	5.8557	6.3214	5.6645	5.5151	5.1886	5.5546	6.1506	6.3149	5.6772	5.6929	4.8605	5.6103	6.1595	5.1198	5.6273	6.0879	6.9841	5.3248	6.0188	6.8116	4.3377	6.4313	6.4512	6.2323
PF3D7_1209300.mrna1_1	PF3D7_1209300.mrna1_1;775	775	5.9047	5.6314	5.111	4.7511	4.0126	5.5311	5.4152	3.926	4.5916	5.1623	7.6682	6.1975	6.0646	3.3031	5.0836	5.5838	5.9771	4.1969	4.6645	4.7306	3.7071	5.1218	5.434	5.5895	5.4453	4.3498	5.6665	4.9383	4.4899	5.0734	6.0704	5.0721	6.0378	5.7795	6.2713	2.6781	5.2464	4.2396	5.7814	5.7493	5.4963	5.3653	6.5068	4.6421	5.7485	2.4005	5.2161	5.7192	5.7716	5.4323	5.5807	6.7446	5.9934	5.7328	3.4155	3.2434	5.4449	5.0058	6.0233	5.4111	5.1835	6.7138	5.6282	4.7965	5.4366	6.0446	6.0431	5.0081	4.9928	6.0448	4.568	4.6651	6.3409	5.6238	5.7366	5.7046	6.4358	6.1434	6.6645	5.2342	4.4522	6.2184	5.087	7.1463
PF3D7_1209300.mrna1_1	PF3D7_1209300.mrna1_1;776	776	6.3445	4.2165	5.0742	5.3406	4.435	5.7876	5.6156	5.7287	3.9212	6.1894	4.7634	3.8379	5.4489	4.1747	5.1243	4.5311	5.0896	4.4175	4.1481	5.0896	5.9458	4.9896	6.2832	5.5759	5.6798	4.0117	4.9331	4.7474	4.9269	5.9789	6.0507	5.347	4.8639	5.5957	4.7808	4.4256	5.5132	4.98	6.4271	5.4919	5.9486	5.3505	6.8509	5.6256	4.4202	4.4686	5.1412	5.6253	6.0193	4.7377	4.5595	7.1251	5.7522	5.8723	4.6876	2.5729	5.6279	6.8987	5.9416	5.2917	5.6727	6.8654	5.9953	5.1898	5.0997	5.3016	6.5524	4.0126	4.8369	5.1014	5.2284	4.0453	5.9639	6.1385	5.5024	5.367	6.328	5.0241	5.805	6.3071	5.3198	6.0516	5.4591	5.098
PF3D7_1209300.mrna1_1	PF3D7_1209300.mrna1_1;777	777	6.3374	5.3579	5.6781	4.7153	3.6554	5.4751	5.1938	5.8517	4.2987	6.2172	5.2795	3.4983	5.9288	3.228	5.7167	5.4992	5.4131	4.8465	6.3487	4.774	5.2168	5.0879	5.983	4.6171	5.2758	3.6415	5.5132	6.2174	4.5503	4.5097	5.5447	5.6264	4.8629	6.3858	5.3452	3.4155	4.0531	4.5116	6.2026	5.8968	6.1886	4.9764	9.0753	5.0325	4.0188	4.4067	5.7884	6.1352	5.8086	5.6485	5.2342	9.0612	6.1851	6.455	4.0678	4.435	4.1619	6.4904	6.4346	4.7772	5.7777	6.5062	5.7993	4.8012	5.6668	5.4135	6.0928	4.2411	5.5075	4.9667	3.6949	4.7602	5.8773	5.2581	5.4036	5.5509	6.5083	6.4423	6.0002	5.2506	5.6533	6.4058	5.6221	5.4121
PF3D7_1209300.mrna1_1	PF3D7_1209300.mrna1_1;778	778	6.65	5.1603	5.51	4.6479	3.4828	5.7983	5.2149	6.2662	3.1953	6.7276	7.2118	4.935	6.4931	2.4854	5.4087	4.9932	7.0493	4.4012	4.5916	4.5435	5.4506	5.9669	5.8642	5.9766	5.9686	5.8958	3.861	4.7054	5.1391	6.1607	6.5254	5.0268	5.7884	5.7653	5.7013	5.5583	5.8797	5.1031	6.9612	5.2079	5.4663	5.6568	8.7047	5.7589	5.7653	5.3161	5.785	6.497	4.8748	4.3937	6.0123	8.6158	6.635	6.4163	4.5103	4.1119	4.4542	6.3815	5.6465	5.2817	6.1695	6.6796	5.5242000000000004	6.0422	6.5791	5.6682	6.8497	5.3988	6.0253	5.0862	4.1497	5.1164	5.7423	5.2645	6.261	5.7192	7.4564	5.5922	6.3735	6.0622	4.4229	7.2982	5.3978	5.7385
PF3D7_1209300.mrna1_1	PF3D7_1209300.mrna1_1;779	779	5.7525	5.6904	5.4128	5.6144	5.0959	6.4838	6.2542	5.3937	3.4489	6.2089	3.7918	5.4915	6.0063	3.6859	5.1659	5.3063	5.9001	6.0297	5.1502	5.9507	4.691	5.6571	5.5435	6.7454	5.5065	5.8022	6.0391	5.0557	5.5668	5.9919	6.3277	5.0501	6.3365	5.9305	5.8565	5.5783	6.0947	5.029	5.9646	5.4114	6.1156	6.8056	7.1564	5.7164	6.157	5.3395	5.017	6.6415	4.7814	4.7761	5.5546	7.9149	7.5279	6.1223	5.1206	5.9155	4.7431	6.4209	5.7312	5.9948	6.0775	6.7849	4.8948	6.0468	5.2869	5.7342	7.3259	5.5081	5.7312	4.4614	4.0365	6.0561	6.1955	4.905	5.7233	6.4443	6.9913	6.1398	5.9586	7.0671	5.2983	7.8076	5.7905	7.279
PF3D7_1209300.mrna1_1	PF3D7_1209300.mrna1_1;780	780	6.6165	5.5014	5.306	6.0766	4.5091	5.1148	5.925	4.844	5.4446	6.3969	4.9537	4.9378	5.6899	5.2672	4.4463	6.1129	5.4077	5.5659	4.9212	6.2108	6.3345	5.7415	6.6079	6.0405	5.359	5.0277	4.4356	5.8099	6.2595	5.9326	4.926	5.9816	6.5232	5.9554	5.496	4.4725	5.463	5.314	5.7046	5.1239	5.5592	6.735	6.1839	4.7565	5.7079	4.3944	5.5665	5.8989	4.6679	4.742	5.1305	5.1127	5.7942	6.4464	5.2634	5.689	3	8.3147	5.7208	5.0883	6.219	6.6038	5.6147	5.6328	6.013	5.3122	5.0514	5.4279	7.3142	5.6918	5.5853	5.0909	8.7773	5.8012	5.0904	6.2374	6.2128	6.5854	6.0944	7.178	3.2032	4.6159	6.6991	8.4271
PF3D7_1209300.mrna1_1	PF3D7_1209300.mrna1_1;781	781	5.9834	5.6599	5.2716	5.8714	4.2645	5.1457	5.9669	5.6966	4.8017	6.4663	5.0579	6.0913	5.2357	2.8679	4.0444	6.0317	5.5056	4.9686	5.1383	6.8398	6.5705	6.524	4.9644	6.0525	5.5598	5.2396	5.4202	5.1018	7.4975	6.07	6.3045	4.4039	5.5373	5.0085	4.8909	5.4124	6.1518	5.3813	5.756	5.1223	4.9146	6.8593	6.4909	6.0644	6.0177	5.0175	5.8367000000000004	6.3815	5.408	5.3872	5.6091	5.4751	4.3688	6.0027	6.0025	4.9782	5.2931	6.2093	5.9279	5.6112	6.2044	6.3096	5.9355	4.4594	5.7936	5.2075	5.6375	5.5132	7.3235	5.7721	4.4216	5.7509	6.5966	4.7892	5.8728	6.1912	6.7104	6.2244	5.9451	6.4128	5.2483	6.2184	5.723	7.3847
PF3D7_1209300.mrna1_1	PF3D7_1209300.mrna1_1;782	782	6.5491	6.2257	5.3736	6.1092	4.225	5.4614	5.6375	3.6576	5.478	6.0551	5.0361	5.8207	5.7361	5.1473	5.6349	6.0764	4.8001	5.0781	5.2728	7.4572	6.1936	6.3489	5.532	6.0023	5.6026	5.5859	5.2016	5.3868	7.074	6.4941	6.6796	4.263	5.5747	6.0949	4.8904	4.1763	7.11	5.2854	5.7398	5.323	4.0224	7.5198	5.6971	6.0288	6.0047	5.0457	5.8943	6.0477	4.6954	7.1877	5.5826	6.0299	4.2943	5.9623	5.1469	5.7192	5.6294	6.6174	6.6072	4.942	5.9095	6.682	5.6026	5.3854	5.8079	5.213	4.86	5.8194	8.1728	4.812	4.4699	5.6203	7.4299	5.0461	5.8319	6.1908	6.6087	6.9751	7.5362	6.105	5.2254	5.1502	6.0237	8.0283
PF3D7_1209300.mrna1_1	PF3D7_1209300.mrna1_1;783	783	6.1497	6.3234	5.6223	6.3842	4.7323	6.1391	5.5653	4.1795	3.3799	6.8167	6.5633	5.1619	4.4175	4.3477	6.077	6.0272	5.7639	5.8525	4.5644	9.188	5.9777	6.3429	5.3992000000000004	6.4731	8.9987	3.9754	3.8186	5.4838	8.2709	5.7837	8.5667	4.6999	5.1497	9.3967	5.2634	4.9103	5.4611	5.133	5.7309	5.4627	5.1081	6.3903	5.9542	6.1054	5.6636	5.8074	5.8736	8.1056	5.2976	5.9609	5.8334	7.0978	4.9565	5.9593	5.6682	5.1119	4.8758	6.1884	6.1229	5.2578	5.9656	6.9366	5.2036	5.7554	5.7798	5.3992000000000004	4.9126	5.9016	8.4154	5.4874	4.85	5.991	7.8417	5.195	5.6296	6.2081	7.2122	7.6019	6.9545	7.6248	4.5999	5.4848	5.6488	9.2791
PF3D7_1209300.mrna1_1	PF3D7_1209300.mrna1_1;784	784	7.2473	6.2494	5.5188	7.5355	4.5078	5.7363	8.3978	6.073	4.4141	6.8934	4.7698	7.9757	7.9812	5.714	5.9371	7.2486	7.464	8.8308	6.479	6.5159	6.2529	8.2021	5.2943	6.8425	7.4234	5.6124	5.302	6.2797	6.0843	6.5477	13.3481	4.7887	7.6344	7.5385	6.3134	5.7274	7.4565	4.5801	7.1877	6.2315	5.0909	6.2869	6.8581	7.8512	7.1452	6.9451	6.3021	11.3378	9.7975	9.2627	6.4898	5.8577	5.3937	6.121	4.682	7.3508	5.6562	6.6375	5.6823	5.4373	6.7116	8.9183	5.5354	5.1198	7.6771	7.1603	5.342	5.8316	8.4094	6.2483	6.961	6.4002	6.9938	5.673	5.9296	6.9212	9.2833	5.1643	6.1625	11.6655	7.4473	7.1215	7.3792	11.5007
PF3D7_1209300.mrna1_1	PF3D7_1209300.mrna1_1;785	785	7.4234	6.5827	5.9923	7.3934	4.9704	6.0067	8.4929	6.7377	5.4336	7.3259	6.2662	6.5354	7.3544	5.6999	6.1233	8.8015	7.8725	8.7483	5.1485	6.4429	5.9757	9.1454	5.8063	7.948	5.876	6.5829	5.93	5.8615	6.314	5.6404	13.4753	5.3505	7.8885	6.5839	6.5464	6.2937	8.5784	5.5176	7.3472	6.0717	6.1231	7.0602	6.1589	7.234	7.6204	8.1262	5.1048	11.0094	10.3595	9.5698	7.2021	6.4124	5.1039	6.5054	6.029	8.6148	6.5225	6.4783	6.1709	6.473	5.4469	8.7023	6.1142	5.954	10.452	6.808	6.0306	6.3076	7.9466	6.7475	7.4831	6.2286	6.3464	6.8857	7.5091	6.0108	9.6321	5.3377	6.3486	12.5155	6.504	7.0783	6.9021	10.7707
PF3D7_1209300.mrna1_1	PF3D7_1209300.mrna1_1;795	795	6.3368	4.9533	6.0936	5.2754	4.6871	6.0415	7.12	7.7066	5.5173	7.5251	5.8199	7.0804	5.6279	5.7772	6.0997	6.4274	7.8721	7.3853	4.934	5.7931	6.3621	6.0005	4.0514	6.388	5.6259	4.4666	5.2802	5.4353	6.9262	9.2897	9.6261	3.849	5.5188	6.4717	5.5789	5.1953	6.4806	5.8931	6.6932	4.8861	7.3211	3.9001	7.801	7.743	6.9456	6.1867	5.4886	5.8718	6.292	9.8034	6.115	6.9777	7.3733	9.7444	6.3208	6.0097	5.6229	7.1015	6.2447	5.7853	5.1014	7.0623	6.5974	6.8013	5.9623	7.0319	4.8485	7.1754	5.9371	6.6376	5.439	5.709	8.0356	6.6712	6.7144	7.1101	7.9902	5.8074	7.5286	7.4315	6.4431	4.843	7.5001	5.5245
PF3D7_1209300.mrna1_1	PF3D7_1209300.mrna1_1;796	796	7.4737	5.4828	5.9091	5.4886	4.2388	5.7024	6.8288	6.9988	4.3363	7.5609	4.7703	6.1938	5.2153	4.6513	5.5053	6.1749	7.2074	6.7715	2.8738	6.6779	7.5302	5.5027	5.4545	5.7388	6.4454	5.5364	4.2928	4.5361	5.9962	9.1843	8.2919	5.8733	4.9373	7.2043	5.5304	3.5423	5.7024	5.7131	6.7147	4.1375	7.5887	4.3291	7.8739	10.2345	6.5484	6.3187	6.1052	5.269	5.4822	9.5452	5.9998	6.2369	7.8264	10.178	7.284	3.5838	6.278	7.1548	6.1471	5.4406	5.7824	7.55	6.451	6.5619	6.4538	5.5336	5.8525	8.2574	5.1591	7.1233	5.8043	6.4209	8.5552	7.0914	6.4415	7.4102	8.2292	6.2485	7.4291	6.7332	5.9203	5.5311	8.4466	5.9551
PF3D7_1209300.mrna1_1	PF3D7_1209300.mrna1_1;797	797	7.5329	5.7495	8.3312	4.7724	3.7939	5.0934	7.0145	7.206	3.8885	7.1787	6.6616	5.9442	5.1855	3.06	5.7189	5.4709	6.8749	7.4533	4.2479	6.7756	6.8325	5.257	4.7639	5.3691	8.2902	5.5364	5.5635	4.5607	6.229	9.0381	7.5413	4.0054	5.4033	7.7151	5.8336	3.8237	5.9577	5.0644	6.8285	4.4575	6.3975	5.9045	8.0259	10.0684	5.4744	5.6946	5.7748	6.0383	5.6502	11.1344	5.76	6.3273	6.2016	11.1025	6.0796	5.4499	6.0334	7.3964	7.5152	5.2724	6.3221	8.0134	5.6401	7.5457	5.1619	6.1979	4.5484	7.8803	4.9011	6.0811	6.0966	7.804	8.1618	7.838	5.6736	6.6685	8.9545	6.1697	8.0518	5.9418	5.7666	5.4192	8.4906	7.0052
PF3D7_1209300.mrna1_1	PF3D7_1209300.mrna1_1;798	798	6.3012	5.7401	6.7006	5.4336	3.269	6.1338	5.546	5.8092	4.4835	6.4019	5.6628	5.288	5.3183	4.5014	5.6845	5.7639	6.0466	6.2961	4.4951	5.6144	5.9265	5.191	5.6772	3.7257	6.261	4.441	4.9322	5.0514	5.9973	6.6841	7.4869	3.7655	4.7955	6.5804	5.8642	4.1227	5.9995	4.8924	4.9937	4.3861	6.007	5.6132	6.0106	6.1701	6.3425	5.3096	4.7793	5.3923	4.9064	9.6487	5.6482	5.6591	5.5478	11.2474	5.1902	4.464	5.7766	7.1301	7.1974	5.6171	5.3899	7.9641	5.6611	6.7589	5.5607	6.3029	5.9588	7.1722	4.4666	5.6264	4.9777	6.2895	8.2347	7.8166	5.1177	6.1815	7.8208	6.3952	7.0224	6.0159	6.0766	4.9727	7.6899	6.8135
PF3D7_1209300.mrna1_1	PF3D7_1209300.mrna1_1;799	799	6.1229	5.9862	7.4987	3.5765	4.033	5.3906	5.9752	5.4131	4.8895	5.8824	5.0535	4.5789	5.4692	3.2373	3.4751	5.3684	5.3677	6.7987	4.2265	4.7793	6.2685	5.1591	5.2012	5.6736	6.0005	5.1534	4.2032	4.8895	5.839	6.807	7.6972	4.701	5.5586	6.1775	5.2087	4.7918	6.0264	4.784	5.2544	4.7677	5.9091	5.116	6.128	5.6579	5.926	4.1506	5.5314	5.8122	4.6305	9.4294	5.3147	5.5497	4.6473	10.4783	5.1379	4.7447	4.6212	6.4607	6.7718	5.0435	5.06	6.8603	5.0339	6.7681	5.8122	6.4883	4.8017	6.9534	6.0281	5.6264	5.6834	5.0772	7.3912	6.6873	8.6719	5.1679	7.0735	5.5937	6.3561	6.1094	6.0016	5.5447	8.1517	6.126
PF3D7_1209300.mrna1_1	PF3D7_1209300.mrna1_1;800	800	6.6119	5.496	5.8354	5.0444	5.0241	5.5188	6.7683	6.501	4.7257	6.6971	5.0193	5.3607	5.3565	4.2563	5.6235	5.6789	6.1799	6.6362	5.275	6.0281	5.7552	4.8125	5.9558	6.4504	5.5577	5.1787	4.4751	4.3561	6.7473	8.6773	7.76	2.9392	5.8768	6.5969	4.7735	3.8248	5.3607	5.8826	5.7613	6.8386	5.5595	4.6747	6.7421	7.4028	5.8718	4.2126	6.1979	4.852	5.2199	10.4244	6.2819	4.8329	4.6786	10.973	5.047	4.342	5.1965	7.2393	6.4666	5.5996	6.7931	7.4133	5.4496	6.7891	5.3632	6.2632	5.3684	8.5988	6.847	5.1342	4.1473	6.5724	7.898	6.4316	6.6532	6.6625	7.0335	5.8951	6.7703	6.1506	5.9741	5.8743	8.9811	5.647
PF3D7_1209300.mrna1_1	PF3D7_1209300.mrna1_1;801	801	6.7256	5.7479	7.1916	5.3992000000000004	4.7576	6.2615	6.7137	6.3723	5.0575	6.5621	5.2521	5.7227	5.6893	3.9791	5.1795	5.712	6.3563	6.6786	5.1048	7.1777	5.8929	5.5223	5.487	6.1371	6.4004	4.4195	4.774	5.1767	6.8376	8.0219	7.0717	4.1691	5.9834	6.1585	5.4063	4.8505	5.7527	6.1223	5.9298	5.246	6.4795	4.797	6.9339	9.0502	6.7252	5.7471	6.2897	6.1574	5.0369	10.8433	5.6261	5.9172	6.925	10.7744	5.98	4.2288	5.5607	7.519	6.5627	5.8953	6.2707	7.5714	5.805	6.9067	6.2483	6.6702	3.7485	8.5113	6.5518	5.4893	5.5087	6.1851	8.4039	6.2869	5.5717	6.5232	7.4545	5.8921	7.5952	6.076	6.8567	5.3341	8.6017	6.6467
PF3D7_1209300.mrna1_1	PF3D7_1209300.mrna1_1;839	839	6.2673	5.3395	4.4841	6.1258	4.1027	5.318	5.5975	5.9038	5.2238	5.5862	3.9165	4.943	6.7992	5.3572	5.4548	4.9331	5.9993	5.0947	5.1227	4.6633	7.1877	4.7975	5.8405	4.8104	6.0995	4.5323	5.2994	4.6741	4.4229	6.5068	5.8497	4.1946	5.3667	6.7267	4.8792	5.6182	4.6194	4.5084	5.4919	4.8455	5.3775	5.5182	6.704	6.632	2.7355	4.3688	3.9336	5.3875	4.6764	6.3388	5.8288	6.5395	5.6135	5.4346	5.5859	5.0845	4.8585	5.7978	5.5065	4.9435	5.3491	7.4174	5.4864	5.7926	7.3497	5.223	4.4594	4.9016	3.706	4.7729	4.2705	4.6679	5.746	5.7344	5.3999	5.4403	7.6508	4.904	6.3236	6.6675	5.3356	4.6375	5.2612	4.2502
PF3D7_1209300.mrna1_1	PF3D7_1209300.mrna1_1;840	840	6.1239	5.8117	5.3649	5.3491	4.6047	5.1863	6.2271	5.488	2.9616	5.9083	5.6118	5.2931	4.7965	3.4647	5.6456	4.6837	5.4883	5.3273	5.925	5.0188	5.2392	6.1979	5.6761	4.5807	5.7203	4.4463	5.0241	5.3402	5.557	6.0391	5.6153	5.2705	5.8545	5.8367000000000004	4.9773	3.8797	5.6185	4.4777	4.9222	5.054	5.7153	5.4515	5.4269	5.2176	4.5777	5.5814	5.5723	4.9828	5.3981	5.9676	6.1414	5.6605	5.2924	5.9227	4.8068	5.0179	6.0221	5.2578	6.7197	4.8649	5.8525	6.3584	5.8885	6.2613	5.8639	4.7908	5.8169	5.5154	5.5342	2.7719	5.4621	4.6485	5.578	6.6802	5.5509	5.6817	7.273	6.2677	5.7908	6.5607	5.2828	4.4489	5.1679	5.4459
PF3D7_1209300.mrna1_1	PF3D7_1209300.mrna1_1;841	841	6.4063	5.1591	5.0609	5.6528	4.6859	5.0596	5.3618	4.61	4.2118	6.3174	4.1627	3.4343	4.5135	4.9359	4.607	4.7777	5.6407	4.5254	4.4951	4.3736	5.0938	4.7452	6.4944	5.4283	5.4555	5.3455	5.8278	3.9439	4.8495	4.1938	6.087	5.2709	6.4033	5.3366	5.0492	4.9495	4.8895	5.3359	6.3136	4.5904	5.5491	4.6346	5.5068	4.6496	5.8716	5.1396	5.1477	5.6792	6.0038	5.3352	6.5095	6.1102	5.4446	6.1119	4.7164	4.1803	5.6935	5.9444	5.2418	3.541	5.0277	6.7241	5.4963	5.4761	5.9388	5.8019	4.5753	5.784	5.1342	5.844	4.6747	4.7897	5.5084	5.189	5.8407	5.7423	7.0168	5.3034	6.7991	6.2153	5.1619	5.4131	5.4902	5.5494
PF3D7_1209300.mrna1_1	PF3D7_1209300.mrna1_1;842	842	5.9757	5.5068	5.193	4.942	4.263	4.2957	4.9607	5.3733	4.4114	6.2132	5.5481	4.9841	5.7051	1.6915	4.3951	5.3604	6.1655	5.0875	3.225	4.3964	6.0418	5.3512	6.1963	5.8863	5.7874	4.6696	5.4722	5.3384	5.6372	5.3611	6.5651	5.5002	6.2046	5.4256	4.6276	5.5138	5.8567	4.8379	6.4612	5.3995	4.6696	5.3944	5.7769	6.2065	5.6317	4.0678	4.7447	5.7087	4.7501	5.0312	6.4565	5.7015	4.4363	6.0027	5.2257	5.0166	4.1342	6.2705	5.465	4.5454	5.8166	6.4021	5.193	5.9612	3.7991	5.9986	5.306	6.1497	5.8222	5.1461	4.3951	5.7238	6.3067	4.4323	5.4915	5.6798	6.7646	6.812	6.3298	5.5729	5.7104	4.4502	4.9741	4.6118
PF3D7_1209300.mrna1_1	PF3D7_1209300.mrna1_1;843	843	6.2858	5.3438	4.691	4.7703	5.1747	4.7425	5.8763	5.9378	3.7463	6.0288	5.0535	7.8176	5.2529	4.4744	5.6156	5.211	6.9147	5.6235	4.7708	4.6525	5.6085	6.458	4.8743	5.2739	5.1675	5.0626	5.3118	5.2821	5.3205	5.6946	6.4968	5.2219	6.1167	6.1898	4.7586	4.9112	5.4145	5.3635	5.8099	5.4067	6.5615	4.7032	6.6566	7.3409	4.3349	3.6124	6.4211	5.9298	4.8689	6.1393	6.2709	6.2802	4.1522	5.98	5.1675	3.1827	5.1755	5.804	5.0076	5.0246	5.5726	7.0197	5.8532	5.9465	5.6091	4.6651	5.5561	4.9035	4.8644	4.8058	5.7975	5.0139	5.0036	6.4158	6.0997	6.2288	7.1939	5.2551	6.706	5.9371	5.8306	3.8032	5.1871	6.1035
PF3D7_1209300.mrna1_1	PF3D7_1209300.mrna1_1;905	905	5.6129	4.9284	5.332	6.1697	2.9891	5.3593	4.9928	5.8415	2.669	6.2443	4.0858	2.6462	6.1542	1.373	4.729	5.3999	5.6372	5.667	5.116	4.4757	6.3074	5.314	4.582	3.6508	5.2441	3.0179	4.1977	5.1064	4.2668	6.761	6.8401	3.0444	4.9069	5.2589	2.1243	2.189	2.9946	3.904	5.0605	4.5084	5.6915	4.4243	6.0972	5.7772	5.6389	4.1771	4.6282	5.1094	4.856	4.6954	5.1235	5.5567	4.8826	5.3125	5.2106	5.0819	4.1659	6.0936	5.337	5.1546	5.7151	6.7096	5.541	4.4594	7.9098	5.1863	4.1367	5.2441	5.554	5.7323	5.6328	4.8723	5.4436	4.8181	5.2075	5.5157	8.228	4.5046	5.0206	8.3985	5.8179	4.5236	5.8555	4.9241
PF3D7_1209300.mrna1_1	PF3D7_1209300.mrna1_1;906	906	5.93	5.6311	5.2437	4.7393	2.6982	5.5543	5.5367	4.691	4.228	5.4463	5.314	3.0144	5.5889	3.7908	5.3273	4.3241	4.9882	5.7043	4.4222	5.5385	5.8296	4.8017	4.9991	3.3519	6.0206	5.2396	4.2563	5.2506	5.2365	5.2909	5.9076	3.3909	3.8074	6.0775	4.3441	3.373	5.054	4.2311	5.5934	5.898	4.9217	4.1562	5.1514	5.121	3.7192	3.5874	5.3505	5.1839	4.1027	3.9828	6.2309	5.1538	2.6736	5.582	4.6899	3.1077	5.3031	5.8951	5.7129	4.5632	6.0101	5.605	3.437	5.4796	5.3796	4.7798	2.8777	5.8475	4.7208	4.1851	4.568	4.295	4.4614	4.9995	5.2847	5.8022	7.0444	3.4502	5.9305	5.4748	5.8917	4.1993	5.2754	5.2498
PF3D7_1209300.mrna1_1	PF3D7_1209300.mrna1_1;907	907	5.6907	5.7304	5.8354	5.1131	4.5046	4.9136	4.8782	6.0496	2.8972	5.1001	5.3341	4.3813	4.5298	4.7981	4.1787	3.9079	6.1089	5.3702	7.2086	4.6444	4.7371	5.1006	4.6915	5.2976	5.7249	4.5509	4.342	9.1601	4.281	6.0108	5.6212	4.033	5.4005	5.8455	4.3413	3.5323	5.1285	4.0126	4.9768	4.4416	4.5286	4.238	4.9074	5.8161	5.6026	5.292	7.0154	6.087	3.0925	5.6355	6.6548	5.1863	1.373	4.7645	4.1993	3.5021	3.7824	5.0461	5.7981	5.225	6.3003	6.6516	5.2664	5.6542	5.5723	6.059	3.8718	5.0085	5.4857	5.7511	4.9383	5.292	5.4286	4.2311	5.7293	5.9234	7.3079	5.6482	5.9105	6.2257	6.0437	4.3985	5.4617000000000004	5.367
PF3D7_1209300.mrna1_1	PF3D7_1209300.mrna1_1;908	908	6.2284	5.295	5.0583	4.3441	4.6485	4.0197	5.0772	5.3413	0.3219	5.6927	5.4087	4.691	4.1194	3.3448	4.7981	4.8099	5.8545	6.6041	5.4696	5.0904	5.7816	3.5705	5.89	5.3632	6.3849	2.9523	3.5059	6.6473	5.0312	5.6775	6.3152	4.5229	5.2172	6.7849	5.4316	4.281	4.5173	4.7677	5.7661	5.3872	4.6381	4.8445	3.5211	5.251	4.8792	3.568	4.634	5.5729	4.8258	4.7247	6.1489	4.1587	4.1771	5.1449	4.5185	4.9222	4.3999	4.6871	5.8359	4.3799	5.1566	6.2014	4.5002	4.5987	3.0772	8.4432	4.6633	4.9547	5.0334	5.4744	3.6938	4.8565	5.8311	4.9016	5.6915	6.2952	6.7481	4.3219	5.6079	5.2284	7.4504	2.7463	5.0781	5.0802
PF3D7_1209300.mrna1_1	PF3D7_1209300.mrna1_1;909	909	6.6802	5.2619	6.1393	5.8425	2.9317	5.0509	5.4944	6.1757	0.111	6.6391	5.5552	9.1411	5.0618	2.5922	4.2327	5.2475	8.3048	7.4902	5.4243	2.7929	4.7317	4.8555	5.9644	5.0444	6.4893	4.8379	3.5668	5.1855	4.292	5.5351	6.831	4.5185	5.7934	8.038	4.8958	5.0321	4.9809	4.3568	5.7576	5.0121	5.9846	3.9727	5.1131	5.0566	4.2311	4.2357	6.2188	5.0747	5.0866	5.394	6.5902	5.4877	4.4141	4.8104	5.7236	4.6141	5.5122	4.9754	5.5248	4.0626	4.9977	6.2681	5.1946	4.3896	4.488	7.622	4.634	5.3656	5.328	5.1843	4.1562	4.7618	5.3961	5.1711	5.9086	5.5598	6.9806	6.017	5.8001	4.7339	7.3595	4.5644	5.3961	5.546
PF3D7_1209300.mrna1_1	PF3D7_1209300.mrna1_1;910	910	6.3647	4.3909	5.9427	4.3023	4.4436	4.9509	5.2063	5.0635	3.0514	6.3639	4.8841	5.2931	5.6522	2.4087	5.5342	4.7703	5.394	7.5077	5.4067	3.7655	5.3226	3.7268	6.4777	6.1254	5.327	4.4182	4.0959	7.4983	4.969	5.3621	6.1318	3.9864	5.3074	4.6673	4.079	3.9837	2.5236	4.2032	5.4857	4.7887	6.0853	4.2832	5.6767	5.073	5.5783	3.4944	4.9322	5.4709	5.7708	4.5814	7.0933	5.0819	4.0747	6.3003	5.0575	4.7814	4.3154	5.8248	5.2456	4.7049	5.8089	5.6267	5.5179	4.5148	5.1839	4.6088	4.0985	5.2798	5.26	4.8595	4.1867	4.5999	5.7076	5.5144	4.5705	5.7884	7.2736	5.0717	4.7845	6.1566	4.6392	4.3554	5.2828	6.2685
PF3D7_1209300.mrna1_1	PF3D7_1209300.mrna1_1;911	911	6.6057	4.5392	6.4039	5.114	3.0704	5.3284	5.4239	3.8012	3.845	7.0295	4.5662	7.0668	5.9825	3.9533	5.2153	5.1679	4.9819	7.6682	4.1859	4.7409	6.5664	5.8492	6.3947	5.6857	5.1436	5.77	5.0887	4.5916	4.6035	7.3643	6.1408	4.5686	5.4819	5.2024	5.8209	3.6229	4.774	5.3056	5.1408	4.9279	5.6988	4.4189	4.3736	5.8836	5.2114	4.89	4.3957	6.3809	5.4679	4.4963	6.9533	6.0892	4.9217	5.7584	5.0989	4.4673	4.5053	6.3031	5.6979	6.8412	6.5347	4.6129	5.2765	5.4973	11.4001	5.8089	5.1069	4.8919	5.0422	5.1194	4.9189	5.5242000000000004	6.2683	5.3593	7.1394	7.0448	8.5787	4.8968	6.093	11.9946	6.021	4.7458	4.7835	5.0184
PF3D7_1209300.mrna1_1	PF3D7_1209300.mrna1_1;912	912	6.1926	6.2649	6.6218	5.8017	4.3709	5.4179	5.6724	5.2059	3.5993	6.8674	5.2075	6.3315	6.3583	4.7159	5.5783	5.1667	5.4744	6.3307	4.7986	5.3975	5.9699	11.5073	5.756	4.5674	5.0828	4.7334	4.384	8.1013	6.6572	6.0314	11.9926	4.7164	5.3034	5.3327	5.8194	4.3334	4.8753	4.4423	5.8987	5.942	5.6899	5.0644	5.1799	7.2262	5.9296	4.4614	4.9359	5.7452	5.4877	7.5077	9.8258	5.3944	4.8248	5.5931	5.8352	4.9141	5.3176	5.9584	5.6299	5.1408	5.2403	7.7123	4.5589	5.213	7.1429	4.8972	5.0461	5.5978	5.8985	6.3001	4.3923	5.4263	5.9912	5.9272	6.2108	5.7703	7.6286	5.7285	4.7824	8.236	5.3377	4.384	7.154	5.9303
PF3D7_1209300.mrna1_1	PF3D7_1209300.mrna1_1;913	913	6.3712	4.5583	8.8303	6.689	3.6848	6.8202	5.3875	6.5043	3.8699	6.5229	3.8339	6.6294	6.556	2.3813	5.7631	4.7592	6.2804	7.4231	4.8074	6.0659	6.1991	5.1867	6.1514	6.0332	5.2847	5.1202	4.26	5.7724	6.2319	4.8074	5.9887	4.854	6.4482	5.5521	5.4607	5.3316	3.0807	5.3409	5.5011	5.5182	5.591	5.2188	6.4885	9.0132	5.2479	4.845	5.3198	5.5416	4.7803	8.3857	10.3517	4.3778	3.4019	6.5935	4.9905	4.4276	4.856	5.9688	5.0224	4.855	5.8547	6.9214	4.6496	5.4696	6.1847	5.292	5.0378	5.1089	8.4657	5.7412	4.4443	4.6404	5.8215	5.3338	4.926	6.0798	7.6488	4.1144	6.1878	6.6353	5.2998	5.128	5.8379	6.6967
PF3D7_1209300.mrna1_1	PF3D7_1209300.mrna1_1;914	914	6.9018	5.5856	6.8383	6.0141	4.852	7.4095	5.3837	4.225	3.7159	6.78	5.2791	9.3052	5.701	4.9621	7.4605	5.3416	5.2891	8.0395	5.0535	6.0708	6.3407	3.3827	5.3338	6.0016	5.3583	4.9093	4.5323	5.5518	7.2624	5.6653	6.5287	3.9928	6.2194	5.3388	4.6943	4.2585	4.2802	5.0144	5.7282	5.0152	5.4205	5.04	7.2534	10.0728	6.2821	5.8417	6.74	7.2744	6.094	8.2142	9.7792	4.7015	5.4002	6.6932	6.1108	4.7793	5.627	5.1189	5.784	3.9184	6.0144	7.6668	5.0369	4.319	5.9551	5.5859	5.0819	4.9083	11.1282	5.8387	6.3604	5.2215	5.8442	5.9834	7.0871	6.6781	8.2561	4.841	5.6829	5.8017	6.9042	3.2494	5.5699	10.2042
PF3D7_1209300.mrna1_1	PF3D7_1209300.mrna1_1;915	915	7.1993	5.7671	5.7434	5.2373	3.2403	6.0702	5.3558	5.7913	4.6673	7.4363	5.4449	7.1088	4.5801	3.1779	5.0405	4.1301	6.3063	9.5518	4.4363	5.233	5.8012	4.7463	6.0851	5.7645	5.5276	4.5886	4.9713	4.4705	5.4436	5.0605	5.2898	5.5877	5.6868	6.5337	5.4722	4.0444	4.7549	5.1127	4.3916	4.1562	4.6053	3.845	4.7463	3.5509	6.1884	5.5835	3.7225	5.2843	4.856	6.8814	9.5441	5.9955	5.0514	5.5122	5.6611	3.8768	4.7682	6.4214	5.5348	5.9766	6.0911	6.9537	5.4502	5.7306	5.3565	5.7214	4.9982	5.4538	12.5962	5.7051	4.1835	4.8831	6.5353	5.6094	6.6982	6.4723	8.1189	5.6513	6.1114	4.2234	6.1467	3.7666	5.7999	12.4
PF3D7_1209300.mrna1_1	PF3D7_1209300.mrna1_1;916	916	7.0128	5.4598	4.7871	4.7671	4.9805	4.935	3.9736	1.7698	3.853	7.1944	3.6346	7.8171	5.4346	2.3391	5.7787	5.2437	6.0204	9.0482	4.4647	4.5922	5.709	4.073	4.9435	5.3572	3.0993	3.7782	4.1367	4.2972	4.0391	4.6235	6.8333	4.5729	4.541	5.6628	3.3702	2	4.3009	4.6135	6.0732	3.8349	4.4686	4.4515	5.0413	5.2529	6.2817	3.8309	4.5521	5.3313	4.5552	4.3847	8.4046	5.3923	2.8298	5.6786	5.009	4.6508	4.9255	4.6218	3.111	4.6029	6.4565	7.4304	5.6288	4.9809	4.4243	5.1871	3.8718	4.8595	5.2273	4.7257	4.8006	4.6212	6.1924	5.5132	5.1807	6.7086	8.4902	4.26	5.6753	5.5382	5.3234	4.2087	4.9079	5.5311
PF3D7_1209300.mrna1_1	PF3D7_1209300.mrna1_1;917	917	7.1157	5.142	4.1875	5.2437	2.9616	6.202	5.1878	4.8565	2.1342	6.9976	4.5385	11.9092	4.7887	3.4944	6.0531	4.7538	5.3702	3.3001	4.7708	4.3868	6.3583	5.5385	5.7393	4.9444	5.3063	3.7225	5.4883	5.1218	4.1898	6.6936	6.7552	3.4542	5.2502	5.327	4.729	3.9107	5.0609	5.2238	5.4423	5.5087	6.0691	3.7949	4.851	5.2898	5.7517	4.9704	5.9227	4.6387	3.2839	5.2619	8.6084	4.6398	3.7323	5.2396	5.3273	4.8885	5.3252	4.7355	4.9584	4.8435	6.0314	6.4925	4.7819	4.8777	4.4216	5.6191	5.2513	4.5342	4.3406	5.7409	2.7159	4.2032	5.3208	5.4138	5.0704	6.2998	8.2529	5.3688	5.4114	5.9117	5.7714	4.3147	5.4941	4.7306
PF3D7_1209300.mrna1_1	PF3D7_1209300.mrna1_1;918	918	6.4509	5.9126	4.9621	8.2167	4.2683	5.605	5.6554	5.2653	4.5987	7.0978	5.8066	5.1469	8.0362	1.9891	4.9126	5.7358	5.4326	5.4525	6.2054	5.7024	5.2311	5.4141	5.6103	6.1655	6.0633	4.3016	4.9179	8.205	4.9083	5.8472	6.3178	5.0492	5.9189	6.0609	5.6395	4.9882	4.904	5.1791	5.6064	5.4931	5.1276	4.2839	5.6576	5.2137	5.0682	5.0934	5.3851	5.954	6.3098	5.8288	7.9502	6.0061	5.6026	6.3158	5.1123	3.7355	4.9155	4.5242000000000004	6.3089	5.9642	5.8063	7.5354	5.6439	4.8525	6.3092	5.8001	5.3298	6.492	5.8924	5.3607	4.5084	5.6485	6.34	6.2931	5.7173	6.1873	7.8833	6.1385	6.1016	6.6678	5.1173	5.5267	7.2331	6.6638
PF3D7_1209300.mrna1_1	PF3D7_1209300.mrna1_1;919	919	6.9161	6.7649	4.8963	5.0405	3.0548	5.596	6.2371	4.3154	4.6496	6.0695	5.3298	5.496	5.503	3.3491	4.4581	5.532	6.3813	4.8207	5.017	6.6791	5.6758	5.0184	4.9155	5.2165	5.988	5.5792	4.7934	5.7109	5.8053	5.4209	6.5854	4.6966	4.6865	5.3597	5.3523	5.9174	5.4124	4.2593	5.861	5.6221	4.5385	4.7082	6.1491	6.0009	5.5454	8.2906	5.269	6.258	5.1194	6.3322	7.6383	5.9172	6.6572	7.0094	5.942	7.4538	5.5292	5.054	6.0989	4.8068	5.7597	6.7886	5.3716	5.0976	6.1922	5.7096	5.7236	5.5907	5.5604	6.548	8.0135	5.4489	5.5692	2.6041	5.7361	6.235	7.1799	5.9864	5.6848	6.2999	5.5901	5.8527	5.7038	6.3801
PF3D7_1209300.mrna1_1	PF3D7_1209300.mrna1_1;920	920	7.1011	7.3622	5.0989	6.7735	4.5002	5.0561	6.6786	5.3565	4.9814	7.4749	7.8641	7.3782	5.8532	4.9649	5.6876	6.2261	5.709	4.5783	5.3487	5.6453	5.3316	3.7581	5.6282	7.3689	6.2436	4.943	5.1301	6.4699	5.3154	6.2523	6.0706	2.858	6.9029	5.3023	4.9136	2.7334	5.2468	4.4919	4.9203	6.4041	4.7735	4.2884	6.0637	7.2582	6.2937	4.1554	5.8319	4.8738	4.2494	6.9844	6.9498	5.1379	7.4173	6.5589	5.5125	3.5619	6.4512	5.6744	5.1695	5.2445	6.961	7.3832	5.0997	5.0527	5.98	5.8532	5.1326	6.1299	5.6935	4.3632	5.4584	6.9555	7.0804	5.9595	5.9771	6.8512	7.9861	6.2612	6.6121	6.8331	5.7968	6.6772	6.5968	6.2673
PF3D7_1209300.mrna1_1	PF3D7_1209300.mrna1_1;921	921	7.0315	5.769	5.9385	6.4143	7.3672	5.805	6.6321	4.9074	6.6531	7.2713	5.55	5.1751	4.8445	7.1699	5.2802	6.6485	5.9727	4.8861	5.9381	6.9813	6.0179	5.5106	5.7557	6.826	4.814	5.7787	4.0566	6.2332	6.2793	5.6334	6.3712	2.121	6.57	5.7434	4.9131	3.3618	5.7889	5.6023	5.77	4.6053	6.1162	4.856	6.2744	6.6234	6.363	5.2544	5.2284	5.9521	4.5699	5.3882	6.4835	5.9625	7.2339	6.3349	6.3341	4.7803	6.6152	5.2418	6.0281	5.4205	6.0261	7.1061	6.0398	6.4603	4.7761	6.8813	5.5916	6.1461	4.3909	5.4976	3.9136	6.2985	6.0518	6.4824	6.7438	6.7836	7.1469	6.3598	6.1975	5.0063	6.9197	6.0029	5.8931	4.1185
PF3D7_1209300.mrna1_1	PF3D7_1209300.mrna1_1;922	922	6.9677	5.3716	5.0509	5.6896	4.1843	4.8929	5.3441	4.6651	2.9982	7.6584	6.3107	6.6336	6.1311	3.5447	4.9519	6.7123	5.3985	5.0613	3.7824	6.4204	5.1206	4.1432	6.4946	5.9875	4.5254	5.8032	4.9741	5.5254	5.9362	5.6724	5.7827	5.9493	6.3616	5.4466	4.3533	5.1739	4.5945	4.9773	5.6424	5.7415	5.8517	4.382	6.2172	7.5393	6.132	4.8485	5.0193	6.0299	4.6982	5.7162	5.6528	4.9914	5.926	6.9515	5.6516	4.6212	6.5871	5.8704	5.7301	4.8773	5.5314	7.0876	4.3944	5.5251	5.5589	5.2265	5.2422	6.264	5.0277	5.5005	4.5129	6.2784	6.9583	5.4141	5.3628	6.4175	7.6092	5.1297	5.5537	6.4832	5.954	5.9326	7.104	4.306
PF3D7_1209300.mrna1_1	PF3D7_1209300.mrna1_1;923	923	6.6991	5.0925	4.9672	7.3129	1.8237	5.4699	6.6495	6.5546	3.8679	7.4312	5.6094	11.9459	7.1465	5.348	5.6968	5.06	7.195	4.238	5.2311	7.0214	6.5083	5.3363	5.8189	5.2913	5.9889	4.4403	5.1449	5.3961	6.1667	6.4949	6.3721	3.8001	5.8462	6.2819	5.4604	4.06	5.6323	5.0396	6.045	5.8738	4.925	5.5401	6.432	6.1965	5.3356	4.2494	5.1591	6.3316	4.9914	6.2024	5.5638	5.9416	4.7708	6.5256	5.2254	4.7939	6.5534	4.7861	5.7753	4.5503	5.3572	7.064	4.717	5.9991	4.7918	5.7249	5.7913	5.9944	5.9944	4.9453	4.354	5.5966	5.6659	5.1144	6.0498	5.8352	7.5898	5.9889	5.7608	5.1243	5.4522	5.0518	6.8695	4.0505
PF3D7_1209300.mrna1_1	PF3D7_1209300.mrna1_1;924	924	6.6869	4.6559	5.1711	3.9672	1.7049	6.0772	5.709	5.796	5.6803	5.8225	4.2817	5.5002	6.0921	3.0959	5.5677	4.9463	6.2359	5.3674	4.0135	5.0009	6.0092	6.0056	5.0566	4.7772	5.8027	4.8058	4.634	5.374	3.6814	6.0193	5.0514	4.854	5.7926	6.0385	5.8669	3.9991	5.1043	5.5717	5.6857	5.7317	5.9001	5.694	5.4883	5.8181	5.7107	4.5103	5.4715	6.1328	3.8934	6.0067	5.3158	5.9411	4.1795	6.5517	4.2743	5.1583	5.4353	6.504	6.1289	4.359	6.1713	6.7398	5.5641	6.3345	5.1001	5.3212	4.073	5.2731	5.6713	5.254	5.3237	5.9186	6.4333	6.0468	6.2966	6.3637	7.2112	5.7837	6.2955	5.1285	5.0635	5.5659	6.1524	5.7716
PF3D7_1209300.mrna1_1	PF3D7_1209300.mrna1_1;925	925	6.1451	6.0468	5.306	5.4922	3.121	5.5705	8.6437	10.6102	4.7887	5.7824	5.3933	4.9727	5.9052	1.6088	5.3875	5.78	10.6141	4.408	5.4074	5.434	5.3764	5.6029	5.7412	5.4828	5.8775	3.101	3.7463	4.9236	5.532	6.105	6.1119	5.0785	5.8209	6.1075	5.4673	5.7192	5.2277	5.5033	6.1506	6.0772	5.2935	4.3074	6.0047	4.1235	4.4343	5.0426	5.2483	6.1379	4.2095	5.8071	5.1811	5.2634	2.9241	6.5865	6.3102	2.7442	4.7581	6.3745	5.9934	6.0415	5.0993	6.718	5.3431	5.5192	4.7447	5.5844	5.1619	5.5144	6.4743	5.2972	5.6165	4.6542	6.1029	5.2192	5.195	5.6625	6.7647	5.3237	6.2102	5.4542	5.1027	4.3096	5.9115	5.9537
PF3D7_1209300.mrna1_1	PF3D7_1209300.mrna1_1;926	926	5.9894	5.9009	4.9588	6.991	4.9373	5.101	7.0483	8.4971	5.0339	5.6076	4.9649	4.6656	7.7874	3.6781	5.0365	5.9736	9.1091	5.0405	4.858	5.2415	4.9621	5.9343	6.1673	6.4375	4.756	5.4074	5.5726	5.5135	5.3413	4.2898	6.1926	5.602	6.2432	5.8567	5.9565	3.8992	5.5889	4.5564	7.1844	5.1256	5.7415	4.9449	6.4741	5.8014	5.0892	3.717	5.438	6.4315	4.861	5.2126	5.1477	5.4581	5.1847	6.4153	4.9782	5.1326	5.2483	6.6565	6.0108	5.0772	5.6633	6.9264	5.8197	6.0505	5.9588	5.8938	5.6522	5.2098	5.3827	5.2593	4.5844	5.1695	6.9214	5.682	5.8728	5.805	6.8542	5.6639	5.9993	5.6831	4.9621	3.9155	5.682	7.1375
PF3D7_1209300.mrna1_1	PF3D7_1209300.mrna1_1;927	927	6.0383	5.2884	5.9495	4.9495	4.3736	5.0241	7.4524	8.9479	4.211	6.7348	5.278	3.7301	5.7586	3.1457	5.2817	4.8319	9.2829	5.6174	4.4951	5.7835	5.6915	5.5072	6.1119	5.7096	4.6576	4.8135	4.2141	4.3639	5.0575	4.5777	5.1595	5.8189	5.0913	5.9959	4.8324	4.3653	5.675	4.9284	6.0622	5.6413	6.1214	6.0483	4.6554	5.3129	5.582	3.9505	5.5823	5.95	5.8965	4.916	5.8804	5.9771	5.4867	5.8792	4.7355	4.2196	4.8625	6.3815	6.2952	5.6241	5.8782	6.213	5.6215	5.8679	5.5832	5.7581	6.1613	4.1276	11.4199	4.6328	4.8649	4.9383	6.7779	5.9771	5.9939	5.3554	6.8648	6.0072	6.5564	5.2269	5.9326	6.0457	7.741	11.6194
PF3D7_1209300.mrna1_1	PF3D7_1209300.mrna1_1;928	928	6.2587	5.7584	6.0246	5.0934	5.4552	5.0997	8.8156	10.0557	4.4647	7.0852	6.7538	4.6988	5.2928	3.5729	4.9083	5.824	10.2474	4.4803	4.0858	5.8924	7.169	5.9095	5.3136	5.5407	5.9326	5.5204	4.6702	5.3858	5.588	6.4621	5.8924	6.2793	6.0641	5.596	5.5717	4.5286	4.4594	5.0892	6.3782	6.1029	6.4796	5.2055	6.6834	3.9326	5.2059	5.2491	5.5475	6.2876	5.2728	5.4883	5.6662	6.5286	4.3491	6.441	4.8919	4.7866	4.2426	6.3041	5.8379	4.9103	4.5777	7.1988	4.7661	5.9172	5.9446	5.9009	12.4472	4.6171	6.0376	4.1667	4.7501	5.3356	6.29	5.9887	6.1212	4.8243	7.364	5.8372	6.4079	5.3861	5.0135	13.2346	6.0496	6.2928
PF3D7_1209300.mrna1_1	PF3D7_1209300.mrna1_1;929	929	7.0522	5.3391	5.5696	5.2939	4.0444	5.5198	9.15	10.2511	5.851	6.7462	5.2373	4.3667	5.9319	5.0768	5.922	8.33	10.3501	4.0695	3.0635	7.6988	6.3154	5.8963	6.0851	5.6668	5.7981	4.8369	3.9864	5.6996	8.2609	6.0372	6.4727	5.1018	5.4165	6.0605	5.0041	4.6786	6.0005	4.6311	6.3127	6.8298	6.9603	7.0402	8.2725	3.4046	5.6904	5.5744	5.0561	6.6115	5.6476	7.4256	8.3902	7.2908	5.013	6.8022	5.5447	5.3988	4.0522	7.2991	10.3231	5.9828	5.7629	6.8232	7.9903	6.8815	9.9069	6.3546	12.2344	5.2157	5.7197	5.0255	5.3377	5.0374	8.7083	9.7531	6.413	5.1807	7.3802	6.7533	6.9649	10.9267	6.302	12.9403	5.9009	7.0098
PF3D7_1209300.mrna1_1	PF3D7_1209300.mrna1_1;930	930	6.4791	5.9054	5.4854	4.7819	4.0453	4.8982	7.7067	6.9912	4.5987	6.2821	4.1309	5.5348	5.765	4.2048	5.2769	8.5974	7.801	5.9968	5.1902	8.7771	6.6559	6.297	8.04	6.1603	6.2472	4.6352	5.0794	5.2422	8.828	7.1649	6.6011	7.9363	5.9791	5.9435	5.4453	5.1085	6.3243	5.3579	6.3764	4.9369	6.8243	6.688	6.6632	5.814	6.3009	7.6898	4.4957	5.5696	4.5717	6.5196	7.4785	6.5621	5.5201	7.1053	5.942	7.6464	5.0325	6.6467	7.303	6.3237	6.6352	7.03	6.0498	5.9364	7.0576	5.8622	11.5056	5.812	7.9468	5.0135	8.0912	5.126	6.4819	6.4433	5.9853	5.9217	7.7096	6.3639	6.9117	7.2828	5.6358	12.2095	5.8102	8.1545
PF3D7_1209300.mrna1_1	PF3D7_1209300.mrna1_1;931	931	5.9973	5.7637	5.6159	5.7049	5.3491	5.337	7.7346	7.2654	4.0018	5.8094	2.4303	4.7538	5.6915	2.6893	4.5789	8.1699	8.3481	3.8846	4.2001	8.2472	6.3063	5.8866	7.1554	5.9837	7.0175	4.1522	5.1687	5.1169	8.5036	6.6778	6.2225	6.6011	6.5002	7.7417	5.2972	5.3103	5.7858	5.3851	5.8009	5.7983	5.9621	6	6.2902	5.8204	6.2737	7.4439	6.2847	6.6807	5.6568	5.8056	7.3847	6.073	3.5072	7.6272	3.9579	7.0001	5.6952	6.0764	7.3552	5.6736	6.1371	6.9483	5.2067	6.3775	6.3152	5.8339	11.4116	6.105	7.3569	5.8306	7.4671	5.3653	6.9039	6.84	8.788	5.8245	6.7043	6.681	6.1262	7.5587	6.0279	12.112	6.261	7.3558
PF3D7_1209300.mrna1_1	PF3D7_1209300.mrna1_1;932	932	6.2683	6.0193	5.5075	6.2225	4.8202	4.858	7.6	7.2963	4.9322	6.5206	5.5339	4.1383	5.1027	3.0179	3.9165	8.5932	7.8988	4.8485	5.2873	8.6027	5.6633	5.9134	6.8969	6.7338	6.25	5.8912	4.5059	5.392	7.9787	7.2181	6.4179	7.0544	6.5275	6.345	5.2346	4.925	6.0009	6.0527	5.3487	5.6685	6.1066	6.1825	6.5959	5.432	6.5229	6.6578	4.8802	6.1912	5.0613	6.0596	7.6533	5.9971	4.4416	7.3897	5.4906	6.9779	5.5503	7.8102	7.3676	5.6764	6.0531	7.2448	5.3733	6.4168	6.9335	5.4419	10.9231	5.7404	7.9758	5.2475	7.9695	5.7944	8.1302	6.7216	5.7711	6.6292	7.2717	6.5517	6.1346	8.2908	5.6392	12.034	5.4578	8.3461
PF3D7_1209300.mrna1_1	PF3D7_1209300.mrna1_1;933	933	6.4639	5.3169	5.1675	5.4627	5.4453	5.6041	8.675	8.171	5.7287	6.5853	5.5868	4.6502	6.0798	1.9146	5.1453	9.6531	9.3652	5.4433	5.0947	8.3046	6.9899	6.6894	7.4916	5.805	6.489	5.6053	5.6882	5.4607	8.5268	8.3646	6.6343	7.7903	6.5073	7.1298	5.0721	5.8807	6.7601	4.7923	5.4647	5.2502	6.982	7.014	7.1644	5.2735	6.2479	8.1047	5.5656	7.4373	5.3954	6.8653	9.1027	6.5759	5.306	8.8829	5.133	7.5212	5.1747	8.0388	8.9441	6.1056	6.8149	7.0937	5.9129	6.4801	7.8269	6.958	11.5726	6.0083	8.1685	4.5838	8.9818	6.0551	9.1885	7.6418	6.4351	6.6054	7.2206	7.4167	7.0661	9.2971	6.8311	11.2933	6.3439	7.4135
PF3D7_1209300.mrna1_1	PF3D7_1209300.mrna1_1;934	934	8.5802	5.4979	5.0734	8.1924	4.8669	7.6006	8.6324	4.7527	6.1552	8.9938	5.5075	5.2153	7.6049	5.5586	6.6324	10.0831	6.4648	8.1598	5.1375	9.0679	8.6977	5.9563	7.4127	6.3549	7.4154	5.3944	5.7477	4.5515	10.4542	9.6489	7.242	6.7819	6.5679	7.6231	5.5002	5.4581	5.7642	5.8632	6.4986	5.9791	6.8079	6.9305	7.241	6.074	9.0934	11.0321	4.9887	7.431	5.554	7.4072	10.3129	7.3309	5.7727	9.7043	6.0932	10.7162	5.2517	9.0757	11.156	6.3178	6.8006	10.3883	6.44	5.4976	9.4622	6.5668	13.2185	6.316	6.2529	4.8032	10.9298	5.3526	9.4599	10.5144	6.5437	7.0907	8.6034	6.4565	6.5365	10.6217	7.0571	13.8874	6.7561	7.5321
PF3D7_1209300.mrna1_1	PF3D7_1209300.mrna1_1;935	935	10.7207	7.2658	5.3484	5.9764	6.4096	8.092	9.8234	5.9977	7.4167	10.6015	7.5676	6.5944	6.2906	7.1966	7.6551	11.0155	6.1649	5.9535	4.813	11.1128	8.6732	6.3947	8.2596	8.1229	8.7211	4.3491	6.1221	6.6515	11.3654	10.9663	8.5986	8.6281	7.8994	9.574	5.5024	6.547	8.0887	5.9516	6.1867	6.7627	8.2498	8.0199	7.2552	8.2654	11.2586	11.6733	5.5847	7.7013	4.8222	9.7317	11.0686	7.735	7.4992	10.6503	6.5427	11.6759	4.9991	9.7963	11.6731	6.2124	8.921	9.9925	7.8461	6.8952	11.9686	8.8089	13.8319	7.7434	7.1225	6.7671	11.6931	6.3003	11.5717	11.5668	7.6486	9.0998	9.7429	7.1276	7.273	12.6141	8.2461	14.4065	8.1198	6.6985
PF3D7_1209300.mrna1_1	PF3D7_1209300.mrna1_1;936	936	8.3608	5.7068	5.5072	6.1073	5.0023	8.1226	8.16	5.3005	4.8268	8.5707	5.9215	5.4429	5.6539	5.6317	9.0255	9.3254	6.2128	4.9695	5.5632	9.4822	7.6086	5.7374	7.5934	7.05	7.3954	4.8309	4.9937	6.1983	9.5745	9.0633	7.0256	7.4497	6.8966	7.8434	4.8181	4.5027	6.9903	5.8654	5.6453	5.9234	7.4961	6.9504	7.0225	6.3352	8.6684	10.5425	5.1711	6.1669	5.2939	8.2015	9.4895	7.5625	5.7222	8.7759	5.5163	10.2647	4.3306	8.9285	7.7443	5.1094	8.4185	9.1053	5.8982	5.8392	9.5836	7.8073	11.1319	6.1508	7.9924	5.7238	10.6329	5.0527	9.3653	6.7866	5.7584	7.8781	9.3754	6.3134	7.1634	9.8703	6.9148	12.3027	7.7415	8.0616
PF3D7_1209300.mrna1_1	PF3D7_1209300.mrna1_1;937	937	10.0675	6.1396	5.9067	6.1187	6.2551	7.9419	8.5192	4.942	6.8628	9.0014	6.6712	7.9704	6.0839	6.7764	9.1924	9.9119	5.634	4.7576	6.1583	10.2906	7.7774	6.354	7.6938	8.1653	7.3668	5.1835	4.211	6.3001	10.5922	10.7924	8.5247	7.0397	8.5205	8.3332	5.4036	5.6901	6.636	5.8627	6.6702	6.8857	8.0532	7.155	7.3603	6.9218	10.1157	11.6483	6.6775	7.4282	5.5629	9.7772	10.2395	7.1048	8.8725	9.3994	6.5723	11.8437	6.1936	10.4391	6.5839	6.6093	8.8107	9.9891	7.1646	6.6967	10.796	8.4316	8.4728	7.6828	6.8176	6.1882	11.5813	5.9939	11.1862	6.1307	7.613	8.8775	9.0304	6.364	7.3547	11.8735	8.2365	8.1876	8.657	6.9619
PF3D7_1209300.mrna1_1	PF3D7_1209300.mrna1_1;938	938	8.0031	6.5105	5.6525	5.0896	5.5607	7.9216	6.7058	5.2698	4.2257	7.3525	5.7772	4.9369	5.3374	5.2917	6.4274	9.1577	5.5567	5.1338	4.9616	8.1888	5.9812	6.4499	4.5814	6.8691	6.9378	5.4998	5.4777	4.8575	8.6183	6.6724	6.6699	5.2861	6.7592	7.483	4.4588	6.2544	5.2713	5.8397	6.2536	5.2931	6.8403	5.9181	5.6311	6.7104	5.6968	8.1734000000000009	4.9653	5.5151	5.7436	9.4316	7.9059	6.1673	5.9179	6.8796	6.3194	7.3674	5.8133	8.9269	5.8412	5.8265	6.6822	8.0356	3.7225	5.0613	7.273	6.5621	5.6559	5.1367	8.4506	6.1723	8.9508	6.3341	9.6359	5.1859	6.5937	6.5515	7.506	7.1736	7.3682	8.3843	5.578	5.2172	6.5331	8.3887
PF3D7_1209300.mrna1_1	PF3D7_1209300.mrna1_1;939	939	8.342	5.9444	5.4303	5.5777	5.5267	9.3054	7.3045	5.3761	5.1538	9.0074	9.8791	6.5498	3.5008	4.2411	9.5275	8.925	5.4601	5.2453	6.7393	9.5102	8.3961	5.4838	6.6296	7.0435	9.4672	4.6513	4.5558	6.2161	10.5438	9.2829	6.6245	5.6758	6.5747	9.8184	5.671	4.2861	6.3459	6.1081	6.3787	5.0866	6.2551	5.91	6.2044	6.6957	8.3342	10.2397	6.3837	7.0169	5.4131	8.0442	9.4169	5.8572	5.7363	9.6265	5.823	10.127	5.0233	9.7491	6.2915	6.0426	8.0897	8.9741	5.7936	4.7782	9.0428	8.2119	6.2593	5.6826	8.0356	5.1819	11.1347	6.2703	9.3862	4.7533	7.0701	7.2632	9.5484000000000009	7.7038	6.8161	9.861	8.1369	6.7572	6.2784	7.9207
PF3D7_1209300.mrna1_1	PF3D7_1209300.mrna1_1;940	940	9.8218	9.6832	6.718	6.3595	7.1827	10.8839	8.1126	6.6576	6.6248	9.9696	7.6085	8.6895	5.8773	7.461	10.9346	9.5533	6.8842	6.1502	8.9133	11.7126	12.2551	8.3453	6.8357	8.3649	8.1179	4.3219	5.2861	7.5726	11.5992	12.044	10.099	6.9759	8.1936	9.0145	5.4689	5.7479	7.0843	6.9986	10.3541	9.1961	11.4703	6.7429	6.3386	5.9322	8.4767	10.8462	6.1018	10.1328	5.4373	10.212	8.7277	7.0179	7.6407	8.7306	7.3719	10.5205	6.3142	11.117	5.3954	6.4333	7.9461	10.437	8.1171	6.9305	10.4183	9.007	7.9253	6.0525	5.8146	7.2441	10.4034	6.6119	11.4945	6.5232	7.4737	7.8757	10.423	7.1905	8.4255	11.2217	9.1835	7.6007	6.739	6.2087
PF3D7_1209300.mrna1_1	PF3D7_1209300.mrna1_1;941	941	10.5593	7.0715	6.5095	7.0947	5.1106	10.4628	6.2275	5.9258	5.7002	10.1731	7.5028	8.9246	6.9868	5.3653	10.0044	7.1627	6.6542	5.6014	6.0764	8.5144	12.1706	8.174	7.487	8.338	8.1014	4.2434	5.6949	5.7076	8.5199	12.2549	9.9226	7.7089	8.5976	9.057	5.0139	7.355	5.6118	6.4537	6.7897	6.4704	10.7667	5.9932	6.3663	6.2475	8.3008	9.5584	6.3563	7.0247	4.4983	9.7931	6.928	6.3065	7.3856	6.7739	7.2413	9.4376	5.6088	10.4257	6.0821	6.6915	7.6563	10.1873	6.6869	8.715	7.0117	9.3189	8.1201	6.0633	7.2592	7.4923	8.5997	6.2305	10.9523	6.7014	7.2586	7.9636	9.9506	6.1936	8.7664	8.8394	9.4037	9.4434	6.7351	7.911
PF3D7_1209300.mrna1_1	PF3D7_1209300.mrna1_1;942	942	10.9804	7.0309	7	6.4568	5.7225	12.042	7.3972	7.7402	2.9449	11.342	6.6237	6.5232	5.8834	5.5135	12.5466	8.1188	8.3283	6.1859	6.2793	8.0089	7.5911	8.9706	5.3423	6.4775	6.1334	4.4529	6.3635	5.0268	7.5274	7.6387	9.4177	6.3918	6.4429	6.6859	5.2645	7.0853	7.193	5.2288	6.8697	7.4737	7.4492	3.862	4.9246	5.6551	10.8364	7.7104	6.3754	7.2468	5.9839	6.9264	5.6659	5.8135	7.1953	7.4417	7.061	8.2657	5.5229	9.1925	5.5163	5.3023	6.3007	10.4288	6.9928	6.3808	7.6142	6.9767	5.6467	6.6549	5.4229	7.4328	7.6033	6.0374	10.3764	6.2273	7.236	7.6469	10.2459	6.4894	7.5773	8.3837	6.6516	6.1058	6.9614	5.3988
PF3D7_1209300.mrna1_1	PF3D7_1209300.mrna1_1;943	943	7.5265	6.3973	6.8879	5.7674	6.3109	12.1908	6.2494	6.9186	6.1453	7.8359	8.3907	7.3202	5.6147	6.0168	13.1459	7.1673	6.8642	5.2787	5.8084	8.0107	7.6408	8.6507	5.2854	7.3428	6.8479	5.8063	7.0974	5.5357	8.3514	7.6726	10.0463	4.6786	6.6207	6.5348	4.8349	7.353	6.5569	5.8652	6.6945	6.4077	6.9209	5.9507	5.9001	5.6129	6.6085	8.754	6.3626	6.9297	5.9331	6.574	6.1987	6.6765	7.0639	7.9266	6.3052	8.8898	5.9683	11.0231	5.4575	6.0407	6.0295	10.4359	6.5541	5.2858	7.2098	7.3466	6.7926	6.5638	5.9896	7.2998	7.4816	6.0413	10.873	6.1291	7.358	7.3716	9.9127	6.2498	8.3396	8.6034	7.8746	7.0776	6.9056	7.0632
PF3D7_1209300.mrna1_1	PF3D7_1209300.mrna1_1;944	944	7.9164	6.7063	6.4583	5.9734	5.8079	11.1531	6.6405	7.0808	5.8306	7.9157	7.9308	8.9595	6.0535	5.7905	11.8608	6.8201	7.7498	4.8253	5.0665	7.4354	7.1726	8.8133	5.7687	7.9504	6.0676	5.942	6.4519	5.6328	6.9656	7.0682	9.7667	2.5826	7.5919	6.239	5.6887	6.8579	5.7887	6.684	5.7908	6.7203	9.6102	5.7123	5.7398	6.6663	7.2419	8.7004	6.508	6.4906	6.6693	7.0593	6.0866	6.6384	6.0777	8.048	7.0154	8.9862	5.5311	10.6556	6.8887	6.0719	6.2675	10.3935	7.3539	6.6184	7.4485	7.2268	6.6651	6.7489	6.826	6.6476	7.9012	4.9676	10.5152	6.1094	7.198	6.7423	9.9988	6.6038	7.4164	8.4036	6.6774	7.0829	7.6819	7.6611
PF3D7_1209300.mrna1_1	PF3D7_1209300.mrna1_1;945	945	7.1097	6.0409	5.7798	6.9681	4.8856	14.4602	6.3129	7.7098	5.8212	7.1965	8.5552	5.3356	7.5835	5.5138	14.1927	6.6549	7.656	5.2024	6.0667	7.2013	6.9205	8.3005	5.2008	6.2852	6.1904	2.516	7.3159	5.2238	7.5304	6.6033	9.6903	5.9509	6.7494	6.15	4.858	7.9204	5.7336	4.8555	7.4645	6.1258	5.0466	5.5163	5.8515	5.0695	6.3521	8.872	5.4702	7.1259	5.2529	6.2666	6.7301	6.5477	5.848	5.9944	6.5251	9.2934	5.1169	10.2324	6.1942	6.0794	5.6358	10.8125	6.4355	7.002	6.2416	6.7872	10.4816	7.2705	5.4346	7.1622	6.4241	5.9688	10.5368	6.4499	6.4136	5.8948	10.6065	5.6253	7.5199	6.8596	7.3194	10.7704	7.7141	6.5283
PF3D7_1209300.mrna1_1	PF3D7_1209300.mrna1_1;946	946	7.2957	6.3801	6.1322	4.9598	3.7655	7.0876	5.6775	5.712	3.0618	7.4901	6.9119	4.5892	5.0286	4.7939	6.6184	6.849	6.0367	3.0755	4.0215	6.0999	6.9148	5.2307	4.756	5.2861	5.726	5.3872	3.8379	5.288	5.6943	6.8924	7.2575	4.7782	5.3628	6.0415	4.1803	4.7175	5.3441	4.6859	6.0966	5.7934	5.4506	4.8919	5.6591	5.5481	5.5223	5.1119	2.9107	5.7374	4.8339	5.0241	5.4819	5.4246	6.1853	6.3295	5.9359	2.7004	5.0721	7.3582	5.7184	6.301	5.8354	6.77	6.0101	5.9821	6.007	5.5786	7.794	5.7506	6.3988	6.5703	5.5963	5.5497	7.7714	5.5018	7.1937	6.5647	7.5761	5.963	7.2475	7.2502	5.9229	8.4067	5.5616	6.1342
PF3D7_1209300.mrna1_1	PF3D7_1209300.mrna1_1;947	947	6.1665	6.2098	5.31	5.3034	3.6949	6.1404	5.7594	4.8243	4.3448	6.4391	6.238	5.0613	4.0197	3.9991	5.5847	6.4341	5.8148	3.3147	5.0431	6.1052	9.9017	3.6668	4.3736	4.1522	5.8227	4.6707	4.9179	5.4279	6.4463	9.3525	6.9454	1.7398	4.6876	5.5768	2.9411	5.1164	4.8425	4.7312	5.1387	5.4243	4.4216	4.5583	5.2769	4.6921	5.8495	5.0747	4.6887	5.8107	3.5801	5.4189	5.373	5.8792	5.434	6.2977	6.4179	4.9495	4.6571	7.3389	5.3726	4.5379	5.857	6.1821	6.2069	6.3858	5.6384	5.9212	5.1445	5.3085	5.0036	6.0018	5.1239	4.5795	7.6719	3.8669	5.6008	5.5841	6.7306	6.0849	6.7407	7.1019	5.4243	4.844	6.5971	5.4683
PF3D7_1209300.mrna1_1	PF3D7_1209300.mrna1_1;948	948	6.2506	5.9711	5.5129	4.3743	4.7436	4.9955	5.0917	3.3306	2.4594	6.9613	5.6935	4.251	4.2705	3.7793	5.2238	6.7193	5.585	2.9635	4.1635	5.6206	7.9445	4.4168	5.3597	4.7981	5.2713	4.3226	1.9928	4.5298	5.1595	7.6942	8.0897	5.4097	5.7573	6.3464	4.5454	4.3111	4.6809	4.8689	5.6112	4.6415	4.431	4.6047	3.1408	3.9533	4.887	4.7344	4.9625	5.3331	5.1914	6.2359	6.5627	5.709	4.7527	5.6659	5.0609	4.3985	4.7586	6.4428	5.0815	5.7002	4.6502	6.5284	5.5762	6.0279	5.2083	4.9495	4.3219	4.6747	4.6848	5.98	4.101	4.054	6.8631	5.2898	6.0557	6.1791	6.8928	4.6559	6.4687	6.3897	5.2188	4.0259	5.8347	4.9676
PF3D7_1209300.mrna1_1	PF3D7_1209300.mrna1_1;949	949	6.5438	5.9805	3.2884	4.9107	3.925	5.2137	5.2403	5.5595	2.025	7.6478	6.7374	5.0094	4.6882	3.9288	5.374	5.4209	5.1326	0.5753	4.785	5.813	5.5934	3.7772	5.3323	5.6349	5.1938	0.7312	3.5922	3.7897	6.2327	5.079	6.4849	4.851	5.6363	5.6058	4.5148	4.4963	3.7793	4.4074	7.9729	5.3345	5.6946	4.3205	4.7366	5.6579	4.7447	5.3558	5.4376	7.2781	3.342	5.2913	5.1243	5.4506	4.7279	5.6132	5.4005	4.464	4.8817	5.8422	8.1794	4.9088	4.8909	6.9666	6.6519	6.5226	5.3961	4.8237	8.9907	5.2735	4.0548	4.9155	4.1643	4.6927	6.5326	8.0055	5.7698	5.0391	6.913	5.1181	6.9673	6.3567	5.8291	5.5629	6.0921	5.4611
PF3D7_1209300.mrna1_1	PF3D7_1209300.mrna1_1;950	950	6.8628	4.3561	4.7592	4.1514	4.8207	5.4864	5.5714	4.2817	4.3611	6.8605	7.5639	4.0303	4.5472	3.6253	5.3388	5.9614	5.1973	3.466	4.5008	5.3111	5.8748	4.8232	4.8885	5.9402	5.4809	3.8748	4.1309	5.3903	5.5239	4.6656	5.8694	4.6299	6.413	5.8527	2.9203	3.4906	4.607	5.2898	4.8027	5.4568	5.3082	2.373	5.1627	4.4699	6.4944	4.7323	3.5583	4.6118	4.1811	6.1287	4.0934	5.0352	5.1607	5.9866	5.7024	3.669	4.281	6.4806	5.3985	5.3597	5.0103	5.7347	5.5999	6.2821	5.2612	5.3505	4.7929	4.5975	4.0321	5.7647	3.6346	3.9809	6.2413	5.2698	5.1367	4.9131	7.2162	3.8659	7.0351	5.2502	4.6047	4.0179	6.9359	3.9982
PF3D7_1209300.mrna1_1	PF3D7_1209300.mrna1_1;951	951	6.4709	5.2048	6.1739	5.2619	3.5248	5.0561	5.1587	3.2735	4.8958	6.6792	5.5898	2.9069	5.5916	3.8001	6.0369	6.5667	4.0365	4.0738	5.2884	5.1223	6.3375	4.8161	4.5423	7.5835	5.2559	4.85	4.7745	4.4403	5.2876	6.0717	7.3872	0.4647	7.2758	5.093	3.4931	6.0341	4.4162	4.2001	6.5759	4.6854	7.3736	3.7751	5.3132	6.9221	6.0501	5.2694	5.6554	6.1467	3.9946	9.1615	5.1965	5.7268	5.7436	5.1727	5.9828	5.1461	4.1218	4.62	5.1587	5.4896	4.5613	7.4682	5.8212	7.7033	5.6372	5.3377	4.1152	6.5818	4.7729	5.9248	5.7458	4.9607	6.2246	6.1607	6.2602	3.9542	7.8686	6.7495	8.5845	6.8302	5.3957	3.8943	6.6858	5.2513
PF3D7_1209300.mrna1_1	PF3D7_1209300.mrna1_1;952	952	9.2903	5.7167	5.151	5.327	3.9864	5.0613	4.7164	4.0951	2.3896	9.8793	9.4297	4.4283	4.5886	2.546	5.6358	5.3509	4.7655	4.0241	5.3125	5.384	5.1961	3.3716	4.4548	6.5833	5.6194	2.797	5.213	5.1514	5.2342	5.5113	5.394	2.8156	6.8035	5.9561	3.6848	4.5558	4.4323	3.9727	6.3775	4.6513	4.6798	3.7214	5.732	5.1408	8.411	4.4893	4.7808	4.4012	3.4555	3.6882	4.9602	4.0303	6.2716	5.9052	5.0674	3.1457	5.7247	5.3771	5.1152	3.8135	4.5027	6.5978	5.3947	7.2821	5.5388	5.1926	4.3161	4.729	5.0036	5.2649	3.9523	4.5916	6.0429	4.9741	5.4336	4.541	7.6043	4.9165	7.4124	5.8755	5.862	5.0431	5.972	5.3583
PF3D7_1209300.mrna1_1	PF3D7_1209300.mrna1_1;953	953	6.0555	5.488	5.0391	4.1522	2.7824	4.8625	5.3399	3.8629	3.1391	5.847	8.4713	3.0566	5.0609	1.6915	3.4396	5.2972	4.9179	4.916	6.2369	5.1961	5.7371	2.0496	5.1953	6.3322	5.8009	1.0356	5.204	5.6893	5.2227	5.3078	5.5273	2.6112	6.7032	5.5429	4.6294	4.8329	5.3009	3.8248	5.6126	4.812	4.8817	3.2388	4.4673	2.6323	4.257	5.785	4.0652	5.3723	4.7263	4.2772	5.1902	5.2961	6.3858	5.5635	6.1548	6.3087	4.8743	5.4239	6.1453	4.7469	4.4074	7.3572	6.9609	8.6691	5.6294	5.572	4.7247	5.3045	5.0704	6.7711	5.6605	5.7724	5.6873	5.7629	4.5185	4.565	7.432	6.1661	8.9504	4.8058	6.0334	5.0081	5.2824	4.7109
PF3D7_1209300.mrna1_1	PF3D7_1209300.mrna1_1;954	954	6.2261	5.5807	5.0947	4.7682	5.4877	5.9028	5.0631	3.8836	3.8728	6.5566	3.3827	3.7312	4.4963	4.4269	5.4107	5.2776	4.9695	4.9625	3.9165	5.2168	6.7949	3.4893	4.4925	7.7219	5.6387	3.5595	4.3118	4.3854	4.7944	6.7503	5.4366	3.7225	7.6327	5.6502	4.5135	3.437	4.3349	4.7975	6.0101	5.057	8.0681	3.9973	5.7233	6.2718	5.359	6.6605	5.6885	5.8263	5.7401	3.4957	5.0853	6.2867	7.2992	6.5733	5.2284	7.3925	5.4848	5.0934	7.1549	5.3473	4.2095	7.4832	7.0139	9.7932	4.8278	8.4643	4.2645	6.1892	4.3611	5.9366	6.5908	5.1847	6.3987	7.5134	5.7509	4.466	8.4238	5.6565	9.8801	5.7745	7.2995	3.7442	6.86	4.342
PF3D7_1209300.mrna1_1	PF3D7_1209300.mrna1_1;955	955	7.0868	5.7782	5.3558	5.2902	3.2234	5.2133	7.3304	7.7699	2.6508	6.8504	3.9982	4.7181	4.189	3.9644	4.916	5.1334	8.5629	4.9021	4.6943	4.7565	5.359	5.1514	5.9561	6.1546	6.093	1.774	6.1027	5.1651	4.2795	3.5838	5.5901	2.9486	6.645	6.4065	5.1346	5.8331	3.3519	5.2672	5.9383	5.5059	5.2589	4.0339	4.811	4.2861	5.6854	7.8422	5.2702	6.1402	4.3111	5.3338	5.1731	5.6993	7.3796	5.6932	5.4922	8.0758	4.9481	5.5741	7.6968	5.1867	5.191	7.4705	5.4561	7.6243	4.6599	8.7771	5.2506	9.333	2.3533	5.4712	6.8221	5.1081	5.3459	7.0993	5.51	5.2506	8.0259	5.3576	7.8595	6.5116	8.1326	3.9672	10.2456	2.9184
PF3D7_1209300.mrna1_1	PF3D7_1209300.mrna1_1;956	956	11.3043	7.6243	5.7189	5.4647	3.0409	8.8854	6.086	5.5619	2.0772	11.6062	6.2479	7.0199	5.5251	2.7824	8.7666	6.2843	6.1819	4.4496	9.331	5.6806	5.1969	10.5193	4.2165	4.9236	6.8841	3.4751	13.4285	8.6295	5.1177	5.9544	11.1767	2.3277	5.3074	7.5644	4.1779	12.7012	5.2196	7.9354	6.3054	5.9602	5.5361	5.1755	5.6662	4.337	10.6979	7.1283	8.3431	5.7082	4.903	5.0575	4.2972	4.8273	6.8202	7.2396	4.2126	7.4029	5.723	4.854	7.6569	5.7167	5.8197	6.5424	7.9281	6.8071	4.5583	6.4625	4.0951	10.2123	5.5481	3.7782	6.8714	5.3851	5.2126	6.7714	3.9355	6.5715	7.6668	5.2517	6.9079	5.9018	8.158	4.2735	10.977	4.7382
PF3D7_1209300.mrna1_1	PF3D7_1209300.mrna1_1;957	957	7.6707	6.2711	5.0514	6.8285	5.0717	6.6584	6.69	6.5926	3.0583	7.1642	5.649	4.7772	6.3399	4.8384	5.5723	6.5102	7.6569	6.1916	5.7934	5.5798	5.3568	5.254	5.0832	6.418	7.906	5.4033	6.5833	5.8296	5.6516	6.2687	7.8998	4.842	6.3171	8.3722	4.0161	6.8013	4.6854	4.8575	7.3968	6.8113	5.7401	5.4909	5.6868	5.3452	6.3771	7.529	5.1268	7.4855	4.1707	6.8288	6.0503	5.7068	5.6218	7.3515	6.9283	7.3714	5.8585	5.2369	6.5983	5.0514	5.2724	7.1298	7.7649	6.9704	5.2913	5.7692	4.2772	9.3887	8.3156	4.5916	6.866	5.0764	5.9558	6.2304	5.4313	5.4472	7.3301	6.7155	7.0725	5.3992000000000004	5.7647	0.6323	10.1844	8.6448
PF3D7_1209300.mrna1_1	PF3D7_1209300.mrna1_1;958	958	7.0835	6.9	9.8318	5.8575	4.6294	7.9734	5.9481	6.0308	4.1408	6.5065	4.4121	4.3205	5.6508	1.7355	8.142	4.8958	6.8425	5.5774	8.7857	5.995	6.1643	3.6882	5.2909	6.1906	7.6547	10.8832	5.4463	8.1342	5.0505	5.0303	4.5021	3.4867	5.8001	8.1143	10.8138	5.9236	5.7027	4.6854	7.995	5.6651	5.6848	4.2898	3.466	5.6447	5.8053	7.3115	6.2399	7.2101	4.6639	8.8983	4.858	5.2843	6.9034	6.7417	4.2972	7.9664	5.2227	5.6645	7.1064	4.7296	5.4571	7.0543	8.5204	9.8783	4.0161	5.8009	4.7918	10.3535	5.4148	4.278	6.9979	4.9083	6.0431	5.8681	5.7764	5.6979	7.6293	7.8445	11.5126	4.7934	6.1181	4.4463	10.9366	5.4702
PF3D7_1209300.mrna1_1	PF3D7_1209300.mrna1_1;959	959	6.8765	7.9769	9.4241	5.7079	6.2782	7.6223	6.5509	7.258	6.9719	7.4725	5.0308	4.6053	5.374	6.2359	8.0021	5.0622	6.7325	6.0488	6.4173	6.4736	6.098	5.2596	5.0148	5.5354	6.9986	10.6539	5.1595	6.1252	6.4899	5.8071	6.0306	4.3067	6.1416	7.9825	10.0298	5.121	5.6753	4.6775	7.4187	8.1359	4.5723	5.3067	5.4581	3.4634	7.0248	7.2955	4.7824	6.6001	4.8718	4.5211	4.6565	4.8625	7.7371	6.156	5.2083	8.2964	4.5963	5.7842	7.2006	5.3078	5.4854	7.3322	7.3114	6.6596	4.7544	6.2399	5.1391	10.8459	5.3001	5.517	7.2106	5.7557	7.7292	6.8582	5.9846	5.3045	7.5269	6.6548	6.9721	4.5416	5.6279	3.9458	11.4915	4.4951
PF3D7_1209300.mrna1_1	PF3D7_1209300.mrna1_1;960	960	6.1942	8.1171	8.0894	5.8975	3.366	6.6328	5.3576	6.5132	3.5801	6.3402	4.1497	5.3082	5.243	4.5466	7.6732	5.6803	6.9415	5.5176	3.9069	4.6809	6.5342	4.8807	4.126	6.0266	5.9812	8.521	4.0277	4.5497	6.2353	5.8647	6.0862	4.0993	5.5059	7.5257	7.7079	5.3674	5.1663	4.9625	7.2564	7.7383	4.5065	4.3971	5.645	5.1152	5.9519	7.5897	5.0583	7.1945	5.0272	5.0725	4.3583	5.275	8.5458	5.8622	4.7301	7.5114	4.2608	4.9805	6.5836	6.04	4.0635	7.4694	6.1727	6.5768	7.2224	4.8938	4.4542	10.7822	4.5753	5.811	7.3688	5.1759	6.0354	7.1026	6.0494	4.785	7.5974	6.4938	7.8024	7.8167	5.6188	5.0268	11.4967	3.0652
PF3D7_1209300.mrna1_1	PF3D7_1209300.mrna1_1;961	961	6.9746	9.0516	7.9136	5.6582	3.6871	7.1731	5.2464	5.8731	4.7436	7.1965	6.3003	4.7004	5.9165	4.2713	7.4365	4.8595	6.1461	6.568	4.3526	5.7002	6.0501	5.4216	4.8545	6.2424	7.3245	8.2819	6.9576	4.6427	5.5503	6.4099	5.9595	4.6685	6.0442	7.3211	8.5654	5.6673	6.5696	4.3103	7.3346	7.434	6.6169	4.3861	5.2426	5.954	6.3935	7.8494	5.1775	7.1086	3.8982	5.2334	5.3487	5.3558	6.3661	7.5076	6.0213	7.6587	4.342	6.062	6.9502	5.6656	5.3761	10.668	5.8968	5.9563	7.4263	5.9837	4.7729	10.7471	5.8265	5.5264	7.4002	5.6513	7.1849	5.9284	5.3302	5.4575	9.9558	6.247	6.383	8.0832	6.6932	5.7682	11.3252	5.9932
PF3D7_1209300.mrna1_1	PF3D7_1209300.mrna1_1;962	962	8.0859	8.9766	7.6604	8.0577	4.8934	5.8027	5.9595	6.3172	3.7634	7.4784	7.384	7.1417	8.3015	4.2891	4.7824	4.9768	7.1526	6.5087	7.2053	6.8648	6.7109	5.7674	6.4927	6.7031	7.8322	6.9629	8.9065	6.9436	7.1355	6.8997	6.7152	5.14	7.1601	8.4206	7.5669	8.8545	7.5198	4.7586	6.2403	6.3289	6.9454	4.1659	5.9086	6.3964	7.9402	8.6647	6.5786	5.988	5.3607	6.4893	5.8863	6.239	5.8009	7.9702	6.6899	8.9586	4.904	5.6859	6.4967	5.5583	5.4896	7.6908	7.8946	6.4927	11.034	5.8652	6.6103	10.1142	8.2901	6.247	8.3899	5.9016	7.0963	6.7225	6.6197	6.4568	8.1917	7.5294	7.5149	11.1254	6.7401	6.8875	10.4451	8.2723
PF3D7_1209300.mrna1_1	PF3D7_1209300.mrna1_1;963	963	7.2776	5.2005	8.7186	6.8641	4.8718	7.8176	5.6314	5.4963	4.0883	7.6966	8.5809	6.3125	7.477	4.2388	7.2721	5.299	6.4971	3.1731	6.8926	6.952	7.5054	4.2615	7.7374	8.3311	7.0689	8.9868	8.155	5.9649	6.6899	7.8027	6.7403	7.9078	8.2298	6.5303	8.5965	7.436	6.6957	5.3352	6.2126	5.4565	7.0353	5.1607	5.9679	5.0836	7.1751	7.7419	4.9131	5.8975	3.2957	8.3097	5.439	6.3937	6.4914	8.3208	6.1904	8.132	5.7334	5.1453	7.0018	5.1272	6.2432	7.915	7.6265	5.2939	11.1846	5.0027	6.644	10.7116	11.1866	6.4941	6.8152	6.1733	6.5467	6.8952	6.6952	6.5237	8.9126	7.3709	6.194	11.2797	6.5557	7.3203	11.2268	10.9594
PF3D7_1209300.mrna1_1	PF3D7_1209300.mrna1_1;964	964	7.8727	6.9933	9.8975	8.0496	5.5595	7.2774	5.7856	5	5.0387	8.0957	7.4796	5.4912	7.3808	3.7613	7.9024	5.9451	5.572	5.3334	5.9607	7.1668	7.8264	5.9277	8.4504	10.1863	5.9718	9.859	7.321	5.1703	7.2725	7.0358	6.8741	8.4161	9.9899	7.4261	9.1602	6.0376	6.9193	5.3792	5.6331	6.7482	7.0898	4.0479	7.1779	6.9775	7.5907	8.6789	6.5423	5.106	5.3327	9.1706	5.9167	6.3749	5.9784	9.2056	6.3733	9.2237	5.9782	7.2415	10.8064	8.0894	6.0352	8.5526	8.8868	4.9787	11.5993	5.4899	7.7882	10.7792	11.3226	7.0036	8.7608	6.78	8.488	11.4507	6.7219	6.1162	8.9755	7.5958	5.3823	11.9149	6.2798	8.3484	11.2158	10.4764
PF3D7_1209300.mrna1_1	PF3D7_1209300.mrna1_1;965	965	7.9797	5.9819	9.7101	7.463	3.7334	8.6929	5.0139	5.2475	4.7793	7.8106	8.9578	6.572	6.6166	3.4263	9.2086	6.2363	5.6165	3.2373	4.5478	7.2854	6.614	5.0938	8.1653	9.3131	7.3201	9.8988	6.8629	5.0005	7.3883	7.104	9.7563	8.392	9.09	7.6843	8.7978	6.6622	6.8311	5.846	4.9155	5.8084	7.0965	3.8777	7.6212	7.988	6.5733	7.4969	7.0039	5.2137	4.9355	8.3129	6.3341	6.7776	4.0695	9.3707	7.0366	7.2615	6.7072	5.8342	5.5922	4.8425	6.4068	6.6327	8.7423	5.093	11.316	5.9402	6.9793	10.8482	11.323	6.9656	6.5003	6.9248	6.304	5.76	6.2246	6.3473	8.0971	7.6018	5.8866	11.8731	6.4065	7.514	11.3431	10.517
PF3D7_1209300.mrna1_1	PF3D7_1209300.mrna1_1;966	966	8.0843	6.1256	9.8853	7.8338	4.3799	8.5757	5.6668	6.192	4.1449	8.3497	8.0857	7.3802	6.856	3.0321	8.6526	6.26	6.3345	4.9612	5.9681	7.8462	7.3668	5.191	8.46	9.7141	7.9594	9.9022	6.5087	5.087	8.2186	7.2959	6.9397	8.0314	9.4402	8.935	9.8483	6.3309	6.408	5.6369	6.607	5.2619	6.8591	4.6433	8.629	4.9533	7.2144	7.2874	6.513	5.4735	4.7388	8.3665	5.6608	9.0732	5.5232	9.5125	7.4524	7.7355	7.2027	5.4709	5.3656	4.3847	6.4068	6.8056	8.5803	4.3363	11.4381	6.6831	7.4258	9.073	11.4717	7.6673	6.6519	7.2336	7.1744	5.6206	5.4957	6.5097	7.55	7.4766	5.6232	11.5994	6.5886	7.7667	9.8638	10.965
PF3D7_1209300.mrna1_1	PF3D7_1209300.mrna1_1;967	967	6.6477	6.0757	10.746	7.5696	5.0725	8.7715	5.8321	5.7175	3.9458	7.6569	7.7602	7.4531	6.8874	4.0815	8.9824	6.1098	5.1264	4.2817	5.4992	7.6982	7.4756	6.5747	8.2472	10.0119	6.1022	10.6779	4.9667	4.7554	7.4444	7.8158	7.5425	8.5812	9.0643	6.3804	10.4555	5.8822	6.2979	5.5534	6.1985	4.9995	7.1533	4.0036	7.4729	6.6113	6.3123	6.4371	5.4722	5.5119	4.3212	9.0058	6.7655	7.8564	5.862	9.4188	7.3628	6.6503	7.4175	6.7064	5.6767	5.0921	6.9688	6.8596	8.5154	4.8575	11.5803	5.6764	7.687	6.1581	11.0481	7.5315	5.9038	6.963	6.9011	5.9054	6.4143	7.6265	7.9805	7.8093	6.539	11.9064	6.5541	7.9289	6.7905	10.7095
PF3D7_1209300.mrna1_1	PF3D7_1209300.mrna1_1;968	968	7.4719	4.8625	5.8189	6.996	4.266	8.7914	6.5676	6.0442	4.3964	7.5899	7.7652	7.5401	7.2097	4.8273	8.4234000000000009	6.2008	6.1773	3.84	5.5361	7.634	8.5935	6.8449	8.5132	9.5615	4.8792	4.4423	9.2126	4.3399	7.2827	8.1803	8.8542	8.2145	9.1607	6.2413	5.2449	6.6225	6.5234	6.8948	5.9011	5.9174	9.0335	5.1131	7.6767	8.798	6.814	6.5086	5.78	5.1957	5.4259	9.1133	6.5419	7.3712	6.0103	10.0166	7.192	7.0507	6.4853	6.5309	5.9607	5.8217	6.2728	6.7452	9.8546	6.212	11.93	8.2752	7.2929	5.9878	11.733	7.8919	7.3144	7.1252	6.8022	6.4097	6.3327	6.3677	7.755	8.2138	6.9651	12.1845	8.3538	8.0957	7.5363	10.9688
PF3D7_1209300.mrna1_1	PF3D7_1209300.mrna1_1;969	969	6.4024	5.5454	5.4216	8.0656	4.0824	8.3021	6.0717	5.2012	3.9864	6.5413	8.8893	6.9038	8.3901	4.0045	8.4015	7.0914	6.1564	8.1351	5.6921	7.1222	6.6985	6.0038	8.4669	9.0617	4.7751	5.093	7.483	5.2559	7.3239	6.3899	8.1197	7.8825	9.0255	5.9486	5.2059	7.1071	5.8972	6.2933	5.5729	5.7677	7.6494	4.5392	6.0568	6.4764	6.0126	6.7795	5.8748	5.7374	4.2418	8.4088	6.8296	6.7487	4.7975	10.0648	7.1363	7.4021	6.3393	6.2765	5.4825	4.6112	5.332	6.5256	8.2027	4.7506	11.7081	6.4986	7.8525	6.5926	10.6244	7.3626	6.9864	6.1731	6.8283	5.5641	5.6002	6.0014	7.2495	7.4942	6.2257	12.2655	6.2521	8.316	7.3873	10.4757
PF3D7_1209300.mrna1_1	PF3D7_1209300.mrna1_1;970	970	7.3807	6.3058	6.2079	7.4057	5.6554	8.0038	6.8239	5.8672	4.7682	7.5513	6.4762	6.8878	7.4535	5.1938	7.7253	7.968	6.0328	6.2534	5.4816	7.2693	7.2565	6.6418	7.8836	9.2505	5.1902	4.3632	9.3343	4.9941	7.3872	7.174	8.2068	7.8143	9.1229	5.0631	5.2219	9.1399	7.6999	6.2694	5.9198	5.7565	8.6794	4.4867	7.0468	7.2439	6.7486	7.7786	6.0832	6.1077	5.6758	8.6467	5.2536	6.5577	5.7616	10.5503	8.3584	7.8182	6.0043	7.5121	6.2114	5.8457	5.8066	7.2281	8.794	5.4084	11.2337	6.9467	7.8427	6.8432	10.5648	7.7422	7.9849	6.5717	8.3547	6.1959	6.3512	4.8929	7.6523	7.2955	6.3189	11.841	7.4635	7.9202	8.0555	10.0472
PF3D7_1209300.mrna1_1	PF3D7_1209300.mrna1_1;971	971	8.4672	6.7751	6.0099	8.7822	3.6288	5.359	6.574	5.7666	2.7268	8.4829	7.79	6.0762	7.9154	1.7004	6.2873	7.289	6.9712	4.3723	3.2265	7.2027	9.3332	6.4204	8.0376	8.5663	6.2673	4.1867	9.1506	5.4269	7.6553	9.2356	6.853	7.6103	8.6857	6.2108	4.1587	9.039	9.0677	5.3604	5.9656	5.3554	8.6794	3.7751	6.4433	6.7837	7.3904	9.2998	5.9775	6.7536	6.4172	8.9366	5.5226	5.7112	8.098	9.8949	7.379	8.5956	6.8633	8.2001	4.634	4.9937	6.093	6.2273	8.2164	6.3122	11.0075	6.9214	8.1589	8.292	10.0538	6.7175	8.4256	6.4822	8.7929	4.7344	6.6743	5.8061	6.6571	8.7995	6.4759	11.5683	7.2113	8.4908	8.605	8.9464
PF3D7_1209300.mrna1_1	PF3D7_1209300.mrna1_1;972	972	10.1948	7.0491	5.8522	8.7809	4.9378	7.115	6.1653	6.2756	5.0904	10.2664	9.764	6.4484	8.167	3.2494	6.8545	7.2674	6.4899	5.4111	5.6605	7.8906	13.4464	8.5947	8.5992	7.826	5.7821	5.254	9.6199	4.9977	8.278	11.6819	7.7872	7.9922	8.3031	6.2211	4.8812	8.8583	10.0128	7.7616	6.5853	6.9642	10.0481	4.6554	5.9729	6.6289	9.6006	10.8911	7.5084	6.841	3.1953	9.0025	4.9255	5.8425	5.9526	7.8777	7.3138	10.43	9.032	8.9597	5.7038	5.6539	5.2494	6.7353	10.6735	7.1162	11.4409	6.4355	10.9782	10.8252	10.7729	7.5333	10.6064	8.4197	9.7617	5.6611	5.5892	5.6834	7.535	10.3493	7.1555	12.0874	6.634	11.5742	11.1087	10.5101
PF3D7_1209300.mrna1_1	PF3D7_1209300.mrna1_1;973	973	8.9353	6.5774	5.5616	7.8094	3.7887	5.213	5.9186	6.0396	4.1218	9.464	4.7474	5.4005	7.6037	5.0334	6.2694	7.2716	5.9812	5.0453	4.2219	6.2756	8.7852	4.9231	7.2881	6.6251	6.2817	3.5298	10.9816	3.5741	7.0142	7.6892	6.6082	7.5807	7.3698	6.925	5.0255	10.537	8.9866	5.9676	5.667	5.8384	9.8253	6.0577	5.3406	5.8885	8.437	9.2432	5.8189	4.7148	3.9505	6.2752	5.0361	6.684	6.3021	5.0819	7.7454	9.2795	6.5041	6.3667	5.5774	8.7376	5.2638	7.3054	6.6427	6.2785	9.4202	6.1647	7.861	9.1704	9.8969	7.2305	8.7736	6.3434	7.0897	5.2798	6.987	5.4273	8.2152	6.2192	6.3745	9.8991	7.0735	8.6066	9.5993	9.5039
PF3D7_1209300.mrna1_1	PF3D7_1209300.mrna1_1;974	974	6.0424	5.5583	4.5795	5.7952	4.0108	5.2005	5.8676	4.8684	5.5014	5.405	4.774	5.0613	5.6476	4.7923	5.2957	5.406	5.5774	3.3505	6.102	5.926	7.107	4.9373	6.5733	4.2854	5.1338	5.2079	5.4607	5.8179	7.1756	6.6862	6.3593	6.1886	6.1262	5.4416	4.4135	5.2865	4.3999	5.1268	5.6026	4.073	9.4075	5.1457	5.2668	5.6326	5.3802	3.9514	6.211	5.2083	5.4542	4.8465	4.9764	4.1218	4.511	5.6778	5.3085	4.3009	5.0144	5.9821	5.2578	5.7428	6.1227	6.2688	4.673	4.8938	5.4453	6.1516	6.1235	5.5242000000000004	6.1721	5.4741	4.9809	5.408	6.0915	5.5558	5.848	6.5075	6.9076	5.3187	5.0117	5.9286	4.6645	6.4152	4.985	6.915
PF3D7_1209300.mrna1_1	PF3D7_1209300.mrna1_1;975	975	5.8212	5.9138	4.7398	6.4351	4.4848	5.2067	4.6064	4.9355	4.4841	6.9408	4.8395	4.6758	5.4039	4.8654	3.9542	5.288	5.2608	4.4899	4.3462	6.0951	6.0306	5.5577	5.9381	4.9579	5.3096	5.1659	3.7442	5.859	6.6538	5.8999	5.9825	5.7743	5.4039	6.2437	5.1106	4.8192	4.5789	4.2172	5.0023	4.9923	5.2776	5.2787	5.2168	4.9887	5.9191	5.6014	6.3161	5.6528	4.3031	4.342	4.8263	4.6381	3.7027	6.6324	4.8953	4.7306	6.2288	5.1755	5.0858	5.2817	5.5622	6.6616	5.8197	5.3041	5.1894	5.1198	5.858	5.6792	5.9639	5.5604	4.2334	5.3551	6.4643	5.0866	6.2636	6.3152	6.6526	5.9143	5.6005	5.7371	5.04	6.6177	6.0072	6.9925
PF3D7_1209300.mrna1_1	PF3D7_1209300.mrna1_1;976	976	6.1799	6.44	4.8585	6.8092	5.5201	5.3933	5.6605	5.675	5.7271	6.5011	6.514	5.1367	5.6427	4.6218	5.6918	5.1751	6.4375	4.3978	5.0742	6.3413	5.9616	5.5491	9.2239	5.6047	5.3359	5.2133	4.5267	5.6407	6.621	5.4767	5.0561	6.5975	6.0161	6.1566	4.6736	4.1627	6.2409	5.4202	5.9825	5.6968	8.9886	5.6241	5.2604	5.4542	6.0753	5.6659	6.9217	4.337	3.9269	5.0845	5.0413	4.4046	5.2172	7.7555	4.5656	5.375	6.2403	5.5696	5.6235	5.2327	5.9796	7.4599	5.8883	4.8807	6.2957	5.2769	5.9181	4.3009	6.5806	5.5491	4.934	5.7618	6.1479	5.2687	6.399	6.8782	6.8589	5.8271	6.031	6.4393	5.2898	7.3411	5.8125	6.2424
PF3D7_1209300.mrna1_1	PF3D7_1209300.mrna1_1;977	977	5.7274	5.6253	5.0866	4.7913	5.2087	3.6076	5.6389	4.4356	3.2048	5.7076	5.1514	5.6014	5.4236	5.2821	5.1276	4.6938	5.4928	4.9955	4.0347	6.4759	6.5119	5.0622	4.846	5.5847	5.4643	5.2141	5.1289	4.5059	6.2754	6.0045	5.7115	5.1651	6.153	6.0821	4.9184	4.4886	4.8094	5.1481	5.1902	4.849	5.2798	4.306	5.14	5.1803	4.8704	3.4209	5.2869	5.1371	3.6713	5.0951	4.5981	5.0947	2.4751	6.3999	4.5046	5.323	5.0921	4.6949	5.9467	5.1562	6.1681	6.2776	4.742	5.7485	3.6135	5.3183	6.0641	5.8268	6.3951	4.7975	4.6358	5.7884	4.9269	2.9672	4.6363	5.7285	6.1085	5.8151	5.541	6.6137	5.0764	5.8537	5.5254	8.2097
PF3D7_1209300.mrna1_1	PF3D7_1209300.mrna1_1;978	978	7.377	5.4205	5.6147	5.3892	4.9444	4.4874	5.3653	5.3512	1.9411	7.2623	6.035	4.9914	5.4519	4.0618	4.9968	5.7093	5.3743	4.3491	4.3448	5.9201	6.9047	5.076	5.6579	5.1338	4.7181	5.3169	3.5173	4.6798	7.2685	6.1406	5.479	4.5644	5.4954	5.3519	6.2517	4.6439	4.7236	5.6299	5.6873	2.5484	4.7366	5.3632	3.9607	3.8963	12.9143	4.757	5.7793	6.3056	4.0321	5.1819	5.2574	4.8186	3.1843	6.2713	4.7808	4.2172	5.4138	5.6952	5.2453	4.1538	5.9848	6.9488	5.7087	4.8253	5.9305	5.3705	4.7328	5.4482	5.1272	4.1309	3.6769	5.2521	6.0472	5.2261	5.8352	6.4723	6.143	5.6733	5.3205	6.0088	5.2384	4.8263	5.7677	6.1932
PF3D7_1209300.mrna1_1	PF3D7_1209300.mrna1_1;979	979	7.4328	5.4643	5.3092	5.5774	5.3625	5.7085	5.3366	4.5454	4.5053	7.9546	5.3872	6.5264	5.1707	3.9946	4.7382	5.649	5.9052	3.862	5.1453	5.9069	5.0391	5.2472	5.4249	5.3484	5.6381	5.4067	5.0081	4.0781	5.9416	5.9919	5.4506	4.5447	6.3667	4.9208	5.8143	4.0968	5.4326	5.9474	5.5481	3.969	0.2265	4.4614	5.1831	4.1961	5.3377	4.7115	5.2067	5.7266	5.4077	5.0997	4.797	4.9759	3.3799	5.916	5.4806	3.441	4.6473	4.5472	5.4148	4.9126	6.0036	5.823	5.706	4.6112	5.1627	5.0896	3.856	5.6194	6.306	5.7101	2.5385	6.0936	6.6675	5.4199	4.8043	5.7109	6.6091	5.2296	5.1297	5.7035	5.0387	3.3103	6.1737	6.8107
PF3D7_1209300.mrna1_1	PF3D7_1209300.mrna1_1;980	980	6.0792	4.8405	4.6456	4.9598	3.8001	5.3733	5.3709	5.2052	5.0453	5.2464	5.0695	4.756	5.4512	4.4141	4.1779	5.5865	4.7835	2.0108	4.2653	5.5598	5.7616	4.5053	4.9946	5.9126	5.2246	4.8192	4.5868	5.8482	5.7203	6.2625	5.8963	5.0934	5.6525	5.3136	5.213	3.2219	4.504	5.0531	5.5595	3.8197	3.7377	5.3501	4.2327	5.3583	5.7063	3.5934	5.6372	5.2114	5.2479	5.3649	6.013	5.1022	4.9542	6.7266	5.3844	3.3618	4.9823	5.2453	5.6441	5.5454	5.3491	5.2627	5.1326	4.8634	5.5589	5.5141	4.6053	5.0665	6.1705	5.3302	4.6398	5.2906	5.6112	4.6764	4.4343	5.8873	5.7361	5.467	5.2884	6.2263	5.9514	5.3399	5.4239	6.7667
PF3D7_1209300.mrna1_1	PF3D7_1209300.mrna1_1;981	981	6.6626	5.8662	5.943	6.217	6.0415	4.3868	6.2848	6.7339	5.7257	6.3549	5.8232	5.9558	8.578	5.9713	3.7049	6.1693	5.8758	5.1027	6.2096	6.949	6.2422	6.0993	6.4051	6.5373	5.8699	5.9816	5.5753	6.1471	6.5347	5.8856	6.2924	6.9917	6.2479	6.4941	6.1293	5.5659	5.8587	6.3656	6.5801	3.7027	5.8595	5.8731	6.098	5.6011	5.9153	6.9425	6.2744	5.9834	5.8565	6.2174	6.0783	5.6859	5.202	6.5974	5.9623	6.0514	5.116	5.8482	6.5385	6.2804	6.0115	6.2271	5.3423	6.0555	5.5838	6.0678	5.6753	5.6882	6.1675	6.3161	6.7006	6.5187	6.3885	6.4243	7.0456	6.2813	6.7827	5.0264	6.6496	5.8953	6.5204	5.4222	6.0702	6.9745
PF3D7_1209300.mrna1_1	PF3D7_1209300.mrna1_1;982	982	6.027	4.5951	5.4406	5.4731	5.354	5.1687	4.4229	3.5945	5.1723	5.915	6.0045	5.2987	4.5466	4.2055	4.4114	5.0396	6.4444	4.6775	5.4912	5.3854	5.9028	3.5361	4.8037	5.3551	4.5777	4.0117	3.3219	5.2839	6.0219	5.1449	6.0936	5.1177	6.2209	5.3313	5.2544	3.9579	4.3477	4.5248	5.6026	3.9174	4.6982	3.9709	4.497	4.6887	5.054	5.5404	5.7296	5.6619	4.7856	4.7148	5.9477	4.9837	3.9946	5.7363	5.51	4.2965	5.2664	5.7931	4.7093	5.3684	6.0101	6.4459	5.4584	5.5832	5.1579	5.2884	4.5441	5.8324	5.5185	4.0339	4.3861	5.7118	5.6168	4.9768	6.3579	6.4371	6.5032	4.7729	5.774	5.2373	4.8435	4.5807	5.7024	7.3587
PF3D7_1209300.mrna1_1	PF3D7_1209300.mrna1_1;983	983	5.9033	5.2334	3.591	5.6035	4.5729	4.6876	5.3484	4.1723	3.6017	5.9181	4.6837	2.8914	5.3034	2.5656	4.862	5.6296	5.7842	4.5211	4.5002	6.3921	6.0968	4.852	5.0391	5.1538	5.6792	4.6915	3.6264	4.2373	6.1851	6.4788	5.4696	3.9165	5.4053	4.9764	5.1882	4.0798	6.0239	5.6317	5.2126	4.915	3.9364	5.1703	5.4944	5.8342	2.7845	5.3298	5.6631	3.9212	4.3306	4.2824	4.8644	5.3614	5.0188	5.5276	4.8585	5.6887	3.852	5.6633	5.4928	4.5789	5.9076	5.3639	4.2472	5.0772	5.561	4.9495	4.4121	4.6559	6.3775	5.8985	4.5503	4.8997	5.1412	5.153	5.1457	5.954	5.7173	4.7949	4.5173	4.8043	5.5518	5.2188	5.4998	7.7714
PF3D7_1209300.mrna1_1	PF3D7_1209300.mrna1_1;984	984	6.2085	5.5662	6.0155	5.5182	3.8963	6.2275	5.2273	3.6485	4.6404	6.1777	4.903	4.7082	5.5577	4.6017	5.5239	5.2672	4.7613	5.0405	4.8099	6.1187	6.4872	5.5351	4.2943	4.7431	4.8379	4.9203	4.6656	5.9079	6.5038	6.0781	5.7238	4.7996	4.4222	5.1957	5.1675	4.354	6.1465	5.6056	5.4346	5.2254	5.4604	5.0501	4.9556	4.2987	4.5801	5.0453	5.8704	6.7556	4.4906	3.9982	5.4751	4.9227	3.85	6.2273	5.467	4.9383	3.4209	4.995	5.7082	4.4356	5.5163	5.6473	4.8125	4.86	5.5975	5.5928	4.3176	4.682	6.5853	4.6724	3.6588	4.8787	5.6023	4.4489	4.9179	5.8309	6.2726	5.5835	5.9189	5.784	4.7404	4.5975	4.8048	6.4104
PF3D7_1209300.mrna1_1	PF3D7_1209300.mrna1_1;985	985	6.882	6.0555	5.6141	5.8151	4.5668	5.9057	5.4998	4.4529	3.9001	6.6966	5.6378	3.9383	5.0883	4.7208	5.2802	4.1993	5.6736	2.4594	4.6076	7.1252	5.934	5.5726	6.1287	4.9782	5.0448	4.3834	3.5472	5.0583	6.6061	5.8492	5.3005	4.7431	5.2338	5.7415	4.9896	3.9467	6.1548	4.9905	5.3031	3.9495	5.3125	4.8565	5.0152	4.935	5.3455	4.7517	5.7647	7.3241	4.98	4.4666	4.5304	5.5279	4.2441	5.98	5.5801	5.9472	5.625	5.8657	5.3544	4.8495	4.292	6.8694	6.7171	5.2114	5.4764	4.86	5.228	5.7887	7.0237	5.2865	5.2215	5.348	5.3187	4.8217	5.116	5.4857	6.4676	5.7858	7.0916	5.3875	4.641	5.7498	5.3509	6.8757
PF3D7_1209300.mrna1_1	PF3D7_1209300.mrna1_1;986	986	6.6064	5.3208	5.3771	5.8644	5.1631	4.7065	5.4594	4.3391	4.7279	6.2367	5.7996	5.8562	5.4986	5.1027	5.6188	5.2965	5.1562	5.1942	5.5119	6.1469	6.2679	4.857	5.0108	5.6171	5.9095	5.1119	3.5705	5.2506	6.2848	6.7405	5.8125	3.8817	6.3334	5.8301	5.0152	5.0378	6.2071	4.7452	5.5521	3.7698	5.2578	5.392	4.5753	5.7832	5.8336	5.3523	5.9896	5.7236	5.347	4.2456	5.2817	5.9579	5.1699	5.7787	4.9336	5.8462	5.8004	5.8417	5.2449	5.7038	5.9449	5.8012	4.942	5.7027	5.2824	5.4138	5.1827	6.1981	6.5475	4.9959	5.1367	4.8304	5.9878	5.9241	4.8782	6.0056	6.3787	5.2083	6.1346	5.7225	4.2008	4.6363	5.8577	7.6465
PF3D7_1209300.mrna1_1	PF3D7_1209300.mrna1_1;987	987	6.5242000000000004	5.4607	6.067	5.3089	5.3903	5.8001	5.4316	4.6294	3.9937	6.4043	4.6212	4.4229	5.5094	5.6837	5.4963	4.5741	4.8684	4.7793	5.1775	5.843	5.2418	3.7666	4.4436	5.7584	4.9686	4.1169	4.7339	4.6392	6.4645	5.7753	5.8931	4.5928	5.9734	6.2373	5.1851	5.6427	5.8963	5.5692	4.8972	4.1268	5.6337	5.0913	3.5211	4.3709	4.5223	5.2931	5.9035	5.2087	3.2434	5.3882	4.9777	5.4469	4.4529	5.3653	5.9253	5.6085	5.51	5.7032	5.2517	5.4828	5.8826	5.6775	5.0009	4.8555	4.641	5.1231	4.8222	5.6673	6.1352	5.4138	5.1465	5.3391	5.3999	5.3768	4.9369	6.0288	6.4543	5.9265	5.85	5.2585	4.6094	3.847	5.9274	6.5546
PF3D7_1209300.mrna1_1	PF3D7_1209300.mrna1_1;988	988	6.3183	5.3374	6.1605	5.779	5.9549	5.1481	4.8895	4.4989	4.3219	6.3109	5.6957	4.814	5.2376	5.3012	5.5151	6.0312	4.7043	4.1635	4.6439	5.9381	6.5532	4.2563	4.5662	5.6817	5.5207	5.1131	4.7887	5.1073	6.1781	6.1506	6.0633	3.3632	5.5357	5.3409	4.3576	4.2668	5.0108	5.876	6.3154	4.3248	5.5267	5.0268	4.6311	5.3445	5.3122	5.5407	5.7613	6.5535	4.8212	3.853	4.7409	5.0219	3.2839	6.5021	4.9777	4.8625	4.5844	5.6871	5.6221	5.5385	6.2042	6.2632	4.9189	5.3216	4.9397	5.3359	5.5148	5.1906	6.7886	5.2898	5.4663	5.0853	5.6882	4.3234	5.2854	6.2192	6.5776	5.8397	5.879	5.2079	6.1041	4.6188	5.7156	7.2415
PF3D7_1209300.mrna1_1	PF3D7_1209300.mrna1_1;989	989	6.3199	6.0488	6.4752	5.8352	3.847	5.9855	5.1787	4.5856	5.0453	6.4902	6.1719	5.9971	5.2407	4.2817	4.1367	5.479	5.009	5.0862	5.5087	6.0079	6.5507	5.6719	4.8243	5.3089	5.3896	5.0135	3.8963	5.2887	6.4986	6.4084	6.4464	5.3712	6.6736	5.9672	4.7975	4.218	5.3391	5.4722	6.1198	5.7148	4.8525	5.0246	3.5898	5.9551	4.8324	3.6088	6.1008	4.8074	4.5892	4.9986	6.2139	5.2376	1.5993	6.1285	5.7238	5.8217	5.1404	5.6767	4.7032	5.4353	6.57	6.6206	5.8066	6.005	4.991	4.9621	4.8934	5.812	7.0692	4.9995	4.2653	5.3858	5.0626	5.5549	5.4502	6.5797	6.6886	5.6194	6.6459	5.1558	4.5552	4.6921	5.9729	6.5325
PF3D7_1209300.mrna1_1	PF3D7_1209300.mrna1_1;990	990	6.6462	5.8718	6.6093	5.9174	4.9777	5.3944	6.5173	3.3406	4.8068	6.667	5.3377	5.6311	6.0654	5.8053	5.7293	5.7698	5.9288	4.7981	5.151	6.1463	6.706	6.2885	5.2931	5.2207	6.554	4.7131	4.0224	4.5116	6.7358	5.8104	6.4007	5.295	6.0477	5.2238	5.2219	4.2502	5.5759	5.8883	5.4647	5.8237	5.9381	6.1735	5.6421	5.4712	4.479	5.4239	5.2739	5.9451	5.4535	5.8917	5.359	6.3067	4.8629	6.1283	5.2627	5.4486	5.281	5.9269	5.1631	5.8319	5.7647	6.5774	4.5515	4.6865	4.5862	5.126	5.2739	5.684	8.2486	5.6639	5.0121	4.7729	5.7869	5.0237	5.742	6.628	6.188	5.2642	6.205	5.1882	5.4135	4.6954	5.3733	7.8015
PF3D7_1209300.mrna1_1	PF3D7_1209300.mrna1_1;991	991	6.8637	5.3298	6.0135	6.8223	5.8662	5.9465	4.7613	4.2555	4.6439	6.0989	5.735	5.2292	5.9764	5.4246	5.464	5.4121	5.8902	4.9378	5.4679	6.0727	6.3142	5.8045	5.1169	5.9896	5.6645	4.8664	4.5705	5.0099	6.4728	6.0641	5.9607	5.2861	6.275	5.2913	4.1771	4.0054	5.8846	5.8455	5.6687	2.905	5.1231	4.6141	4.6741	5.5686	5.5432	4.9165	6.0268	5.9607	5.1363	5.4253	5.0466	5.8354	5.3154	7.2065	4.749	5.3705	5.5404	8.5783	5.4263	5.3406	6.3158	5.6182	5.0103	5.3981	4.6112	5.1558	3.3827	6.0378	7.0907	5.9516	6.6812	4.5521	5.5981	5.3533	5.7557	6.4663	6.0281	6.4878	6.2595	5.8755	4.1465	4.6519	5.6868	7.9525
PF3D7_1209300.mrna1_1	PF3D7_1209300.mrna1_1;992	992	6.5883	5.5506	6.0005	6.1264	5.4819	5.9575	5.5841	4.0644	4.6971	6.0248	5.7889	5.4259	5.6778	5.4236	4.1135	5.1603	5.61	4.9369	4.9279	6.5971	6.1552	5.55	5.3005	5.8181	6.7031	5.3118	4.8217	4.6611	6.5616	6.5469	5.8817	5.0094	6.625	6.2608	6.5269	5.2334	5.1148	5.2574	5.5527	6.2057	4.1326	4.6871	5.5509	4.2817	5.0383	4.0063	5.6651	5.3402	4.9932	4.1309	6.0435	6.0987	4.756	6.7514	5.8089	5.7996	5.7035	6.2396	5.1735	5.3078	6.8615	6.1871	6.1985	5.4828	4.9155	5.435	4.9453	5.8309	8.1542	5.8691	5.0334	4.511	6.9217	5.9577	6.1623	6.8701	6.621	6.3849	6.1843	6.5756	5.3512	5.0509	6.5018	7.057
PF3D7_1209300.mrna1_1	PF3D7_1209300.mrna1_1;993	993	6.4705	5.4205	6.1114	6.2961	5.6215	5.7336	5.4496	5.1064	3.585	6.3275	5.6493	10.1121	5.854	4.2884	5.489	5.4565	5.7692	4.6047	5.9551	7.1637	6.6561	5.527	5.5937	7.3627	5.6221	5.0405	4.3103	4.278	6.3901	5.9686	6.2996	4.3813	8.0012	6.7853	5.1114	4.1268	5.3813	5.0531	5.811	4.8027	3.7431	6.098	4.6294	4.5059	5.3854	4.7903	6.477	5.7525	4.6999	5.3944	6.2252	5.0422	4.4555	6.545	5.6837	5.8676	4.9919	5.4226	5.568	6.3842	6.7357	6.3957	5.1497	6.4596	3.4699	4.7923	5.9584	5.5521	7.4944	8.1697	2.6112	5.4067	6.3271	5.7466	6.567	6.2902	6.3245	5.4236	6.4089	6.2116	5.1231	6.1164	5.489	6.9625
PF3D7_1209300.mrna1_1	PF3D7_1209300.mrna1_1;994	994	6.7918	5.5963	6.9465	6.8391	6.25	5.4185	5.3614	4.1497	4.8992000000000004	7.3431	5.8271	5.2946	5.3726	5.2578	5.2743	5.367	5.9639	5.4386	4.7054	6.2861	6.87	4.903	5.7916	6.4681	5.3975	5.3309	5.3201	5.3785	7.0139	5.4053	5.6707	4.2403	5.9962	6.592	6.1589	3.5497	4.5491	4.9006	5.0518	5.487	5.5192	3.8738	5.8128	4.9425	5.7751	4.0652	5.1518	6.3386	5.2149	4.855	5.7192	5.6135	4.6456	5.8281	6.0836	5.4459	4.2839	6.4395	5.5314	5.9186	8.2988	5.9962	5.4195	4.7252	3.7782	5.9561	5.0072	5.8186	7.3038	5.9807	5.1969	5.1934	7.3791	5.2475	5.9069	5.9816	6.5735	6.0398	5.5512	4.9612	5.439	5.0085	6.3563	7.2691
PF3D7_1209300.mrna1_1	PF3D7_1209300.mrna1_1;995	995	6.6263	6.4816	5.625	6.5478	5.6645	4.607	5.9692	5.6011	4.9621	6.7785	5.4983	6.6112	5.6996	4.3399	5.1595	5.0299	5.2464	5.0352	5.7527	6.3478	6.79	6.2046	5.4266	6.1315	5.9071	5.9941	3.8298	5.753	6.4673	7.389	6.7982	5.0317	5.5741	6.2623	6.1218	4.7192	5.3445	5.8286	6.2399	7.4993	5.3223	5.3823	4.8861	5.5738	5.1428	4.1699	5.2861	6.3361	5.673	4.8037	6.0725	5.7208	3.7104	6.1967	5.8834	4.7965	4.7871	7.4152	5.4666	5.7487	6.455	6.5385	5.2619	5.6355	4.7602	5.4152	5.5729	5.8652	7.0535	6.1912	4.6288	4.6594	8.5689	5.4406	6.1942	6.5925	6.5228	5.0126	6.6169	6.0166	5.067	5.3352	5.4002	7.0291
PF3D7_1209300.mrna1_1	PF3D7_1209300.mrna1_1;996	996	6.544	8.0518	5.1106	6.0378	5.7897	4.5795	5.6696	5.2044	4.8048	5.9222	5.0819	5.1185	4.9695	5.1355	5.2188	6.1572	5.0085	4.4854	4.7382	6.3944	6.3402	6.1142	5.9828	5.8319	6.2357	5.561	4.6571	5.5469	6.1599	7.0798	5.6579	4.7703	6.1518	7.2972	5.5416	5.0391	4.9141	4.8058	5.233	11.0097	4.8875	3.9718	5.8938	5.1297	5.9706	5.1902	5.8517	6.3268	5.7065	4.943	5.3516	5.3681	2.0704	6.9595	4.8709	5.6963	5.797	8.1436	5.3298	7.4422	6.0279	6.1522	5.6415	5.2979	6.076	5.06	5.9768	6.1114	7.1516	5.2468	4.1961	4.4666	9.2205	4.8679	8.1569	6.6655	6.0775	5.7835	6.436	5.2415	5.6659	5.2887	6.2069	7.5036
PF3D7_1209300.mrna1_1	PF3D7_1209300.mrna1_1;997	997	5.9006	6.0437	5.9944	5.2269	5.8215	4.6921	5.8186	4.9959	3.7312	5.6229	8.2264	4.5392	5.6707	4.2311	4.9873	6.1158	4.858	3.7268	4.2203	6.4294	9.8037	6.7515	5.4229	5.9463	5.2746	8.3348	4.6159	4.9312	6.6513	10.7047	6.3304	4.5789	6.3047	5.2273	8.3692	3.488	5.2909	5.0777	5.9059	5.7282	4.8743	5.3143	5.742	4.89	4.8709	5.643	6.1629	5.7703	4.8455	5.0836	5.4393	5.2315	3.9495	5.9887	5.1048	5.2067	4.8176	6.9146	5.2067	5.367	5.8607	5.9467	3.6253	5.649	5.1526	5.3082	5.4588	5.4512	6.465	5.7458	3.6713	4.9547	8.4789	4.5033	5.5835	7.1769	6.9026	5.7385	6.1311	5.9052	4.4216	5.4168	5.4439	7.3795
PF3D7_1209300.mrna1_1	PF3D7_1209300.mrna1_1;998	998	6.142	5.8597	5.6792	6.0496	5.5577	5.7663	5.1683	4.4634	5.2898	5.8271	6.0239	5.0866	5.8475	3.9846	5.4185	5.3277	5.251	4.7197	5.6479	6.853	6.8519	6.3214	5.8602	5.2593	5.1301	7.4818	3.9449	4.4263	6.2439	7.7247	6.5111	5.857	6.1152	5.5677	6.5347	3.8797	4.9083	5.761	6.0966	6.0459	4.2532	4.3992000000000004	5.5438	4.2024	7.1998	5.0566	5.3625	5.6611	5.4101	5.1534	4.8938	5.9288	4.607	7.0632	4.9359	5.5329	5.3995	8.6371	5.4243	5.1607	6.2885	6.0592	5.5258	4.5558	5.0755	6.4762	3.4607	4.4673	7.0189	4.8094	4.1391	5.0947	9.9155	5.5018	5.0942	6.2451	6.4486	6.0485	7.209	6.3521	4.853	4.7274	5.3165	6.9862
PF3D7_1209300.mrna1_1	PF3D7_1209300.mrna1_1;999	999	6.0405	5.5267	5.6106	6.5328	5.5963	5.7671	5.5087	5.2338	4.6473	5.6282	5.6857	5.85	4.9227	4.0993	4.6616	5.746	5.6439	3.9855	5.1428	7.0394	5.9823	6.0689	5.6642	5.9184	4.7586	4.6982	3.0772	5.2828	6.4761	6.2512	6.1981	3.1177	5.2769	5.4909	4.917	3.3219	5.228	5.9241	5.7455	5.769	5.3981	5.1574	4.5838	5.4735	5.3978	5.1942	5.1218	6.3058	5.7626	4.0781	5.6834	5.2784	4.7687	6.353	5.4712	4.7431	5.3551	8.1427	5.6755	4.5717	6.4655	5.8637	4.9621	4.1953	3.4529	4.5342	5.4838	4.8053	7.6489	4.7892	4.3248	5.3096	9.2035	4.8885	4.7382	6.0065	6.2928	6.7812	6.9359	5.6784	4.4931	5.2016	6.4165	7.3199
PF3D7_1209300.mrna1_1	PF3D7_1209300.mrna1_1;1000	1000	6.5267	5.691	5.6516	6.0396	5.0378	5.3129	4.7522	4.9635	4.2824	6.3595	5.2954	5.6135	5.4584	3.9616	5.89	5.9205	5.2902	4.7203	4.9537	6.9256	5.9437	6.195	5.8782	6.2304	5.911	4.1595	4.2547	4.8319	6.8039	6.5259	7.0612	3.1938	6.2186	6.2598	5.4124	4.7115	4.0188	5.3052	6.2468	4.4861	7.216	5.5729	6.1247	6.544	6.0633	4.8545	5.0544	5.7347	5.3868	4.591	5.2453	5.4725	5.0103	6.4172	4.7463	5.5993	5.2122	8.3345	5.4479	4.4423	5.8926	6.4997	5.2861	5.0605	4.5211	4.6837	5.116	5.1338	7.9938	5.1534	4.8929	5.1647	9.0105	5.5795	5.07	5.4979	6.6174	6.6974	6.5874	5.5475	4.4039	5.0157	6.529	7.807
PF3D7_1209300.mrna1_1	PF3D7_1209300.mrna1_1;1001	1001	6.4121	5.8171	5.8728	5.709	5.3992000000000004	6.3878	5.07	5.3614	5.0605	6.2519	4.5317	5.1131	6.2804	5.3961	5.36	5.2604	5.5847	4.3757	4.8001	6.5116	5.7679	6.6592	5.5546	5.8637	5.4663	4.1243	3.7506	5.3688	7.1561	6.7752	6.4487	4.511	5.8349	5.0299	4.7981	4.4607	4.8841	4.2149	5.3423	5.4479	5.1301	3.904	5.5838	5.6522	5.4289	5.2668	5.1747	5.2559	5.4767	4.7729	5.3477	4.8222	4.9873	5.405	5.0583	5.4686	5.1334	7.6098	5.811	4.6548	6.5732	5.4861	5.0583	5.667	5.1655	5.4259	5.2005	5.5632	6.8509	5.7145	4.2441	5.1152	8.8987	4.6194	5.2739	6.853	6.4094	5.2149	7.1083	5.1035	5.4832	5.1185	5.5481	7.7953
PF3D7_1209300.mrna1_1	PF3D7_1209300.mrna1_1;1002	1002	6.6703	5.6162	5.7973	6.5013	5.6253	5.5497	5.2176	4.5248	4.9203	5.263	4.9453	4.6887	6.0751	5.3607	5.1268	5.6753	5.0303	3.86	4.9625	7.0194	6.6911	6.297	5.2917	5.9989	5.3366	5.0704	5.3632	5.4436	6.8962	6.4192	6.9339	5.4343	5.6221	6.2085	5.6352	4.2095	4.5957	6.3507	6.0074	5.6162	4.6317	4.6764	5.7002	6.0734	5.0365	5.0483	6.127	5.7159	5.3593	3.8797	5.3768	5.8841	4.8846	5.8286	4.3957	4.4809	5.5732	7.7538	5.5401	4.1276	5.7711	5.5577	5.6747	5.1371	4.9791	4.975	5.5326	5.6868	7.5675	4.6542	4.9968	4.9787	8.0057	4.6299	5.1465	5.634	7.4637	6.4824	7.066	6.1649	4.8664	5.3551	5.6792	7.9439
PF3D7_1209300.mrna1_1	PF3D7_1209300.mrna1_1;1003	1003	6.2979	5.8662	5.4482	6.2758	3.8963	5.6516	5.6528	5.4413	4.3334	6.4496	5.4803	5.7455	6.0029	2.8817	5.4656	6.0034	5.6616	4.4363	5.9155	6.9968	6.7758	6.0663	5.3466	5.3865	4.4931	3.8758	4.0303	4.1819	6.9201	5.8672	6.8948	4.2743	5.9658	5.5148	3.6017	3.1276	5.4453	6.1699	6.015	5.0794	4.4019	5.5027	6.1249	6.2151	5.5868	5.1231	6.0999	5.6334	4.2928	5.2968	5.5717	5.7829	4.717	6.1715	4.2211	5.2254	5.2365	6.4	6.0676	5.3796	6.1303	6.3531	6.1221	5.4793	5.5056	5.021	5.4466	5.0794	7.7115	5.0483	4.3889	5.5644	6.5653	4.0548	6.126	5.8301	6.3473	6.4063	6.5398	6.8451	4.3356	4.7038	5.5686	7.3943
PF3D7_1209300.mrna1_1	PF3D7_1209300.mrna1_1;1004	1004	5.8017	5.6209	5.8694	5.5229	5.7666	5.3512	4.5886	4.4416	2.7506	5.6633	4.935	4.765	5.4718	3.488	5.4571	5.6946	5.465	4.8334	5.1131	7.2511	6.2643	6.2608	4.9995	5.8846	4.3695	6.04	3.1779	5.2623	6.8338	5.1969	6.499	5.009	5.7824	5.0618	3.6124	5.0509	4.6741	4.4522	6.0248	5.31	4.6993	5.1735	4.9509	4.6118	5.3316	4.9345	5.99	6.8301	5.005	4.0832	4.9946	5.1031	4.6088	5.9303	5.114	5.6465	5.157	5.4877	4.9463	4.4542	5.8037	5.7926	5.6548	5.4594	5.6764	5.2705	5.3813	5.0343	7.5177	5.3288	5.5154	5.033	6.0155	5.9507	5.942	6.0461	6.2481	4.8104	6.6641	6.2458	5.6291	3.7645	5.765	7.1478
PF3D7_1209300.mrna1_1	PF3D7_1209300.mrna1_1;1005	1005	6.2244	6.0224	5.7498	6.0577	4.1185	4.7677	5.6966	4.2979	3.9174	5.2157	3.8309	5.8248	6.4128	5.3847	5.1309	5.5632	5.1847	3.796	5.6191	6.7876	6.0007	6.3688	4.5928	5.0422	5.0488	4.204	3.9754	4.8058	6.6643	5.4673	5.1396	3.5583	5.2137	4.9722	5.9561	5.3632	5.6436	5.7257	5.7195	5.0215	4.7929	5.2361	4.354	5.5512	4.9107	4.7803	5.6191	6.3165	4.9832	5.8647	5.6381	5.3316	4.2396	5.4279	4.4182	5.5435	5.2304	5.4617000000000004	4.8192	5.0734	5.7936	6.2055	3.1326	4.6058	4.9941	4.9542	5.1675	5.3259	6.4043	4.0197	5.2176	4.7409	5.0798	4.7219	5.0635	6.2302	6.3216	5.72	6.3005	6.2623	5.6662	4.0303	6.893	6.2116
PF3D7_1209300.mrna1_1	PF3D7_1209300.mrna1_1;1006	1006	5.7842	5.511	6.0161	6.0644	5.6058	5.5616	5.3618	5.0531	4.2735	6.0378	6.0997	4.6165	6.1096	5.1739	5.9544	4.6241	5.2157	4.6369	5.0811	6.5743	6.2093	5.6244	5.211	5.9258	5.6639	4.8485	4.3377	5.8265	6.5283	5.511	5.998	4.8115	5.3045	4.9074	6.3174	5.0879	4.6639	5.5472	6.0887	5.6636	4.5632	4.6253	4.7772	5.4158	5.0435	4.7729	6.1681	5.3085	5.1591	5.1326	4.2979	4.691	4.1276	5.0383	4.8545	4.9855	5.3085	5.8475	4.9773	5.0461	6.7262	6.0323	4.0409	5.5689	4.5478	5.5336	4.8232	4.5242000000000004	6.615	5.8084	4.1715	4.466	5.0405	4.6854	5.2728	6.6561	5.6834	5.7581	5.6545	4.7965	4.8782	3.4141	5.6602	5.8547
PF3D7_1209300.mrna1_1	PF3D7_1209300.mrna1_1;1007	1007	6.6652	5.4867	5.1239	5.7115	5.2157	5.2847	4.2935	5.0041	4.6177	5.745	5.433	5.8104	4.2087	4.3813	4.7639	5.2254	4.4026	4.9472	4.7845	7.7337	6.3216	5.8681	5.433	5.6188	5.0094	5.2165	4.6803	5.2994	6.6595	6.0074	5.9787	5.013	5.8342	5.2791	5.3334	4.3957	4.3625	5.5789	6.1146	4.8763	3.9828	4.157	4.6094	5.4356	4.4182	5.9212	5.4346	6.0881	4.8649	4.4323	5.2865	5.9491	4.2898	5.9011	5.2502	6.0483	5.1731	6.054	5.1043	4.9667	5.8746	5.4983	5.9112	4.8649	5.3132	5.4383	4.6582	5.3916	6.9326	5.1759	5.4019	3.7082	5.1268	4.2095	5.0862	6.6356	5.9119	5.5195	5.7533	5.9016	6.1589	3.8982	5.6921	6.8711
PF3D7_1209300.mrna1_1	PF3D7_1209300.mrna1_1;1008	1008	6.6216	5.3889	5.8831	5.3205	5.9234	5.6924	5.1599	4.135	2.9241	5.8192	6.4856	5.5207	5.1445	2.854	5.4532	5.3978	5.6789	6.2077	5.025	6.822	6.0246	4.9588	4.4423	5.7296	5.5972	4.8822	5.0396	5.1218	6.7657	5.9091	6.0308	4.4443	5.8487	6.7798	4.9959	4.3103	5.295	5.6238	5.8763	4.7677	4.9184	4.9612	4.8089	5.9162	4.054	4.8684	5.0184	5.3851	3.6276	5.6285	5.5264	5.0514	3.6519	5.9711	5.2847	4.0391	4.9495	6.2147	5.4529	4.85	6.0058	6.0106	5.4363	5.3052	5.6747	5.8515	5.5692	4.9658	7.2355	4.1875	4.7623	5.1412	5.8802	5.0626	6.0817	6.4175	6.1252	5.3245	6.0768	5.9236	4.844	4.0215	6.0832	8.3004
PF3D7_1209300.mrna1_1	PF3D7_1209300.mrna1_1;1009	1009	6.1087	6.2207	4.5801	5.7821	5.5011	5.5744	4.6444	5.0845	4.5856	6.1006	5.2407	4.7436	5.9653	4.1185	5.1819	4.541	5.6058	5.1194	4.4476	6.0898	6.4219	4.2802	5.5975	4.9179	5.3395	5.4303	4.2479	3.4356	6.6872	6.0585	6.1179	4.314	5.6299	6.824	5.8885	4.8723	4.9672	5.257	5.4601	4.3132	5.2319	4.5254	4.7312	5.2044	4.8515	4.0687	5.3484	4.8079	5.275	4.6427	4.327	5.5723	5.0045	5.5898	5.5765	4.1432	4.8748	5.1387	5.6932	4.3923	6.2761	6.2731	4.2869	4.5053	5.3298	4.7479	5.2353	5.1031	6.6388	5.4482	4.9841	5.257	6.3407	5.0828	4.4886	6.1075	6.1221	5.8763	6.4072	6.4464	5.1098	4.1018	5.0785	7.3298
PF3D7_1209300.mrna1_1	PF3D7_1209300.mrna1_1;1010	1010	6.0085	5.691	5.3356	6.0546	5.436	5.4286	5.6848	5.2307	3.8104	6.9333	5.1218	6.2653	5.2207	3.8982	4.6893	5.7018	5.7057	4.8866	5.2172	5.7769	6.2271	5.2059	5.627	5.7973	5.3611	5.1727	4.0566	4.7645	6.4482	6.1609	5.6317	4.3618	5.3323	5.6285	5.6485	3.844	4.2141	5.1396	5.8824	5.0955	4.0081	4.7015	5.3999	4.8319	3.5814	4.2211	5.7592	6.7655	4.9607	4.8339	5.3259	5.5454	5.3947	5.5552	5.8565	3.2913	5.5478	5.4722	5.9544	4.8659	5.8153	5.4356	4.8669	4.7247	5.5592	5.4253	4.1953	5.1214	6.4266	4.8846	5.7027	5.5549	4.2418	4.6094	5.7629	6.57	5.7682	6.398	5.6724	5.7279	4.7871	4.373	6.3402	6.8444
PF3D7_1209300.mrna1_1	PF3D7_1209300.mrna1_1;1011	1011	6.1077	3.9681	4.9491	5.4182	5.5261	5.7369	5.5826	5.3885	4.3519	5.7785	5.9711	5.0596	5.6966	3.3074	4.1691	5.0892	5.9288	4.4906	5.2079	5.5823	6.702	5.3995	5.4611	5.4026	5.2304	6.079	4.6548	5.3212	6.239	6.0188	5.6259	4.0892	5.3978	5.6648	7.1972	4.4809	4.7142	5.441	5.3431	5.6121	4.701	4.1914	5.2449	4.5267	5.4033	5.366	6.1127	5.9107	5.4525	5.3395	5.0566	5.0108	2.4594	5.3409	4.9011	4.8977	5.4728	5.3298	5.9338	4.4496	6.4783	5.9258	5.7769	5.1371	5.3971	5.4594	4.054	5.4396	6.7882	5.0777	4.9977	4.9995	6.1033	4.6582	4.8768	6.3448	5.5475	5.5198	6.1605	6.2994	5.0246	3.4019	5.2449	6.7485
PF3D7_1209300.mrna1_1	PF3D7_1209300.mrna1_1;1012	1012	6.1108	5.1699	5.3646	4.3743	5.6682	4.8094	4.8585	4.8435	3.1651	5.7189	4.0072	4.4376	4.9695	5.7674	5.1993	5.9272	4.3723	4.3723	4.3971	6.1691	7.1197	5.0997	5.4012	5.8235	5.4728	5.1735	3.1506	4.067	6.1737	5.9819	6.1857	4.9982	5.4426	5.6206	6.1522	5.3067	4.4699	4.6611	6.9012	5.0264	5.3614	4.9411	4.706	5.0161	4.9284	5.3313	5.9805	6.2265	4.7126	4.3462	5.1031	5.2441	4.5373	6.0011	5.6328	5.2449	6.2197	5.746	5.5892	4.86	6.1536	6.4271	5.5841	5.1218	5.4886	4.9561	5.2016	6.1583	6.4954	6.0233	4.3384	5.7371	5.6053	4.2563	5.2145	6.3259	6.7462	5.5273	6.1361	5.8176	5.0483	4.1383	5.8019	6.1807
PF3D7_1209300.mrna1_1	PF3D7_1209300.mrna1_1;1013	1013	6.3071	5.6977	4.9054	5.79	4.6479	4.8836	4.915	4.7829	4.4128	5.6168	4.7306	5.3034	5.4783	4.5033	4.7634	5.2334	4.9837	4.2265	4.6135	5.9093	5.7866	5.1043	3.7835	5.6542	4.0678	6.3716	4.017	5.257	6.9468	5.4326	6.1357	4.4396	4.8768	4.6106	6.2244	5.0742	5.5407	4.9764	5.7623	3.497	4.8714	4.228	5.2087	4.9016	5.225	5.3295	5.6002	5.3427	5.5768	4.8319	4.6616	5.5351	3.645	5.7952	4.557	5.2315	5.6985	5.8445	5.2016	5.2776	6.4315	5.9378	5.2619	5.0103	3.275	4.8405	4.8089	3.4005	6.8143	5.6355	5.1651	4.9331	5.4705	5.8664	5.0704	6.3466	6.4179	5.4617000000000004	6.1871	6.3413	4.4383	5.0317	5.8985	6.4692
PF3D7_1209300.mrna1_1	PF3D7_1209300.mrna1_1;1014	1014	6.2401	5.503	5.1961	4.9959	5.1318	3.5135	5.238	4.6831	4.5601	5.6182	5.6879	5.0518	5.0272	4.5416	4.3771	5.1123	5.2292	4.7038	4.9326	5.9146	6.2411	5.5768	4.723	5.8467	5.269	6.286	4.6427	4.7431	6.9177	4.9425	6.2186	5.1627	5.9364	6.1311	6.6798	4.9458	3.7192	5.0985	5.2743	5.4443	4.5053	5.3837	4.7602	4.5904	4.0866	5.1367	5.7115	6.5523	5.9172	5.1114	4.9736	5.7268	1.9449	6.1831	5.1412	4.5336	4.6713	5.6035	5.8848	4.926	5.9119	5.2928	5.233	4.9635	5.1243	5.4077	4.5078	6.1379	7.0703	5.8714	4.1424	5.5503	5.3172	4.5975	5.1989	6.5421	6.5314	5.5059	6.0624	6.9384	5.4158	4.3377	5.7832	7.0849
PF3D7_1209300.mrna1_1	PF3D7_1209300.mrna1_1;1015	1015	6.5537	5.7474	5.3667	6.7721	4.1587	5.5756	4.887	5.7257	2.7203	5.3736	3.6171	4.3434	5.0264	5.2578	4.6502	5.2623	5.6447	2.8836	4.4443	6.4079	5.7493	5.4594	4.6741	5.8647	4.4886	5.2784	3.9126	5.2791	6.4692	6.1955	5.8647	4.7038	5.8527	5.7874	4.0054	6.1665	5.2559	5.4057	5.6279	4.4296	5.1424	4.6334	4.4363	4.7027	4.9231	5.6893	4.6837	5.3234	5.0197	5.1867	5.9338	5.7244	3.9001	6.3792	5.6168	5.6273	5.1671	5.9891	5.7882	4.565	5.6648	6.6273	4.8723	5.3916	6.1546	4.904	5.2672	5.8485	6.9305	5.5068	5.235	5.2192	5.79	5.5807	5.4679	6.5521	6.3849	4.7639	6.3933	6.0179	5.3498	3.8885	5.9623	7.6539
PF3D7_1209300.mrna1_1	PF3D7_1209300.mrna1_1;1016	1016	6.0372	6.1371	5.6918	6.0369	5.7412	4.701	5.2739	6.2286	5.0444	5.7038	5.5607	5.3837	5.111	5.1148	4.9184	5.1473	4.9079	4.6982	5.5738	6.8852	7.5041	4.5466	4.266	6.2192	5.5832	5.1006	3.8043	4.5552	6.6806	6.0387	6.3201	4.9117	5.1719	6.0146	5.157	6.2839	4.3632	5.3309	5.8953	4.3716	4.4229	5.4222	5.4793	5.5072	6.1839	5.202	5.1635	6.5506	4.5589	5.7876	5.4426	5.8572	3.9662	6.0717	4.5065	5.8746	5.8301	5.756	6.4736	5.4205	6.7857	5.9222	6.1018	6.3705	4.8089	4.7918	4.7623	6.0685	7.1912	6.2578	4.2234	5.1285	5.6693	5.142	6.0885	6.8012	6.6149	5.1198	6.5527	6.7818	5.496	4.0505	6.2036	7.4202
PF3D7_1209300.mrna1_1	PF3D7_1209300.mrna1_1;1017	1017	6.6653	6.2911	5.8035	6.6949	5.7514	5.7268	5.2157	5.7996	4.1514	5.7098	5.5419	5.9201	5.7404	4.9537	4.9741	5.0781	5.6602	3.9088	4.9453	7.265	6.3366	5.8897	6.1633	5.9554	5.4486	5.5329	3.9392	5.1094	6.9533	5.8377	6.1054	4.6082	5.9844	5.7085	5.581	3.8629	5.3078	5.5097	5.6554	5.5577	4.9946	5.9117	5.1875	5.3889	5.1098	5.1256	5.8497	5.6369	4.1185	5.8953	5.7866	5.0179	5.0215	6.2795	6.1012	4.4861	5.5188	5.7035	6.0985	4.6651	6.9454	7.0306	4.9103	5.2746	6.3625	5.3132	5.2475	5.7955	7.1422	5.4469	4.3847	4.5292	5.9857	5.8417	5.6366	6.1514	6.6181	6.649	6.8601	7.8215	4.1252	5.2578	5.9637	6.4803
PF3D7_1209300.mrna1_1	PF3D7_1209300.mrna1_1;1018	1018	6.6767	5.7361	5.5481	6.6218	5.561	5.7503	5.7772	5.2869	5.5242000000000004	6.1245	4.5223	6.1619	5.8839	5.6585	5.2694	5.3395	5.1206	4.7236	6.2836	6.9839	6.1424	6.3581	5.2361	4.6809	5.6427	6.1491	2.0286	4.7339	6.819	6.2124	5.3005	4.641	5.5298	5.1663	5.1156	5.1973	5.5835	5.7342	5.9215	5.0505	4.1619	6.3354	5.3899	5.888	4.9411	4.464	5.8268	6.606	5.7178	5.7065	5.2954	6.1707	4.5122	6.5625	5.153	5.5993	4.842	5.0058	6.3063	5.7255	6.3649	6.3072	6.5214	5.8575	6.1761	5.1424	5.9968	5.5598	7.253	5.7342	5.2924	5.1546	5.5957	5.394	5.99	5.1771	7.4501	6.0325	6.6805	7.2939	3.4046	5.729	5.9702	8.0193
PF3D7_1209300.mrna1_1	PF3D7_1209300.mrna1_1;1019	1019	6.3726	5.5573	5.3491	6.337	5.7013	5.6724	5.5173	5.1416	5.1526	6.5091	5.1675	4.8841	5.8505	5.7096	5.7148	5.2437	5.4489	5.0475	5.2627	6.9381	6.4419	6.6302	6.2848	5.8245	5.8296	4.8186	3.7918	4.9505	7.5908	6.5535	6.3264	5.599	4.8369	5.3023	5.1408	3.4343	4.6702	5.3151	5.9853	5.8112	4.3799	6.0546	6.1189	5.9208	5.218	5.4803	5.1089	6.2688	5.7129	5.4838	5.8316	5.5472	5.2059	6.4492	4.7975	5.6441	4.649	6.0181	5.3327	5.0161	6.029	6.7549	4.4249	4.9402	5.8497	5.2311	5.6608	5.2203	7.4801	5.5616	4.588	5.558	7.3501	5.0925	6.2672	7.8045	6.6769	6.7723	7.4837	7.0556	4.079	5.7975	6.246	6.9643
PF3D7_1209300.mrna1_1	PF3D7_1209300.mrna1_1;1020	1020	6.465	5.5534	4.8664	5.5286	5.554	5.3136	5.3266	5.4689	5.6331	6.9059	6.7003	4.9718	5.5714	4.9435	6.0717	4.6954	6.6453	5.3816	5.9866	7.0247	6.6339	6.3225	6.1705	5.7382	6.1777	6.2397	5.1081	4.6843	7.4143	5.4786	6.7661	4.7819	6.0217	5.9542	5.541	4.7692	6.7779	4.6282	6.1637	5.5043	5.5892	7.145	6.3443	5.2441	5.6591	5.1206	5.5774	8.5594	5.4512	4.2832	5.8339	5.0695	4.7522	6.0354	6.936	5.6753	4.6129	6.1689	5.9925	4.6212	6.9588	6.8738	5.2453	5.4809	6.7278	5.7074	5.3216	6.1206	8.305	5.6938	5.5826	5.7936	7.6717	5.4686	6.08	6.0957	6.7684	6.2036	6.8146	8.5029	5.2694	5.0144	6.0332	7.9037
PF3D7_1209300.mrna1_1	PF3D7_1209300.mrna1_1;1021	1021	7.1265	4.7431	5.1052	6.5196	7.5631	6.1562	6.5506	5.463	7.5118	6.4759	9.8106	6.5741	5.6407	8.0651	6.0561	5.3219	6.2388	6.1888	4.6536	6.6679	5.8189	6.7152	7.1203	7.7186	5.5317	4.3688	5.9083	6.4316	6.6789	5.585	6.873	7.1693	7.6661	5.4902	4.9837	5.1408	11.1069	5.2983	6.1934	5.4232	6.0411	6.6561	4.7398	6.2898	5.8268	5.5283	6.4278	6.0581	5.7942	7.464	6.8026	5.7653	5.3865	6.0286	10.5779	6.1753	5.5919	6.1855	5.7423	6.3429	6.6588	7.277	7.7337	5.9754	4.0391	7.3669	5.3349	6.0849	10.422	9.2337	5.9798	6.6604	7.4531	6.0644	6.9177	7.1096	7.0168	8.5701	6.9033	6.9816	7.2439	6.0079	7.1278	9.0205
PF3D7_1209300.mrna1_1	PF3D7_1209300.mrna1_1;1022	1022	7.6936	5.6326	5.8632	6.6493	8.1473	6.3067	6.2808	5.4067	8.4478	7.3761	10.9267	7.6093	6.3877	8.7565	5.4851	6.6346	6.0241	7.6132	5.0596	7.1854	6.674	8.1407	8.3267	7.3441	5.7466	4.8349	6.0237	6.6602	6.6115	6.9767	8.4961	7.8246	7.6396	6.4165	4.9054	7.0863	11.1313	6.5708	6.5744	3.6369	5.6696	7.2983	5.6328	6.9299	7.7996	7.0106	7.2164	7.0401	5.4124	7.2784	5.8227	5.8895	6.763	6.2728	11.9586	6.2922	6.6251	7.17	5.0887	6.8358	7.0675	7.389	8.2073	5.7544	5.8773	7.0864	5.9729	6.1404	8.2642	12.1189	5.2207	6.7397	8.3486	5.4426	7.2671	7.4263	7.8012	8.3736	7.1319	6.3851	8.6349	6.4727	7.5699	8.2219
PF3D7_1209300.mrna1_1	PF3D7_1209300.mrna1_1;1023	1023	7.4215	6.3427	5.2311	6.2238	8.0464	6.1581	5.6767	4.8349	8.671	6.8437	11.4823	7.9085	5.9572	8.6284	5.9119	5.88	5.4861	6.5738	4.6247	6.6532	6.1048	7.0996	7.5424	7.9553	4.3291	5.2713	5.5416	5.1914	6.6392	6.501	7.2102	8.4624	7.4357	5.8336	4.9035	5.8056	11.3639	6.2754	5.2203	4.5497	5.7178	6.4237	5.4269	6.1948	5.8846	6.1875	6.281	6.1295	4.8654	7.3184	6.7825	5.9639	5.6226	5.7764	11.189	6.2447	6.1711	7.1823	6.7962	5.9352	5.9383	6.2032	7.5236	5.4286	5.5622	6.5193	6.0753	6.0923	9.2583	9.9194	7.059	6.7786	8.5582	10.5727	6.5549	7.5719	7.2871	8.0169	6.6283	6.08	7.4044	5.765	6.5245	9.1727
PF3D7_1209300.mrna1_1	PF3D7_1209300.mrna1_1;1024	1024	6.6199	4.975	6.1991	5.975	6.1154	6.0065	5.6857	4.7164	5.0522	6.9371	7.1303	4.7268	4.6118	5.5097	5.5154	5.2547	5.5062	3.5021	5.6375	7.0632	6.2917	6.21	5.856	6.2946	5.7444	5.4202	4.846	4.4796	7.193	6.5033	6.5236	3.6311	6.9214	5.3614	5.842	5.1534	6.9165	6.1841	5.1683	4.1252	4.6328	4.9416	5.3823	5.4029	5.0802	5.0369	5.9819	6.8147	5.0054	5.7568	6.4454	5.7978	4.3356	6.7486	6.7182	3.157	5.8349	6.835	6.2493	5.2227	6.3089	6.7846	6.0641	5.6395	5.5211	5.3611	4.9074	5.675	8.4641	8.545	6.8482	5.557	6.9035	4.8379	5.5668	7.0724	7.0425	6.2873	7.099	6.5198	6.0041	5.1843	6.1574	7.8457
PF3D7_1209300.mrna1_1	PF3D7_1209300.mrna1_1;1025	1025	6.4833	5.5376	5.5567	6.4416	8.1639	5.5613	5.6628	4.649	8.0261	6.9456	12.2253	7.4057	5.3107	8.4289	5.2754	6.4687	5.7991	5.0321	4.9359	6.7409	6.0505	7.177	8.0969	7.1336	5.3345	5.2449	6.7014	6.1266	6.6248	6.2698	7.0668	8.0561	7.4014	6.0043	4.8861	5.4793	10.8997	5.1993	8.0845	5.155	6.2939	5.4199	5.9239	5.4683	6.5618	6.0817	6.2114	8.3225	5.8542	8.1007	9.3327	5.5276	6.4875	6.2296	11.0657	6.1635	5.7206	6.1291	4.9639	5.7621	6.8775	6.6269	7.3111	5.9602	5.4512	6.1334	5.5195	7.2932	8.3242	9.5466	5.6041	6.0052	7.6022	5.9038	6.5165	7.0792	7.0158	8.2884	7.0849	5.7549	6.9562	5.3551	7.7896	7.5064
PF3D7_1209300.mrna1_1	PF3D7_1209300.mrna1_1;1026	1026	7.5685	7.4167	5.6755	5.572	8.847	6.5267	6.0518	5.9385	8.3694	8.2081	13.2468	8.7492	6.2759	8.9653	6.5173	6.6182	5.1906	7.5217	7.4065	6.1069	6.3849	7.0811	7.9503	6.8889	5.7605	5.111	6.6263	6.4981	6.1623	6.6456	8.0069	7.5085	7.1823	6.2845	5.9004	6.456	11.3448	6.0887	5.6073	7.5315	7.4947	6.7631	6.0334	4.8639	7.036	6.7256	7.2442	4.9383	4.0081	8.6454	6.5251	6.2342	6.6343	6.0704	7.9947	6.2001	5.6476	7.3555	5.6775	5.9486	5.5527	6.0332	8.3884	6.2767	6.1249	6.1952	5.1338	9.4436	5.9451	8.5249	5.1587	5.6168	7.6462	6.5931	5.9198	6.9608	8.2309	8.155	7.3684	6.6106	7.4499	6.7702	9.6922	6.1558
PF3D7_1209300.mrna1_1	PF3D7_1209300.mrna1_1;1027	1027	7.2071	7.2361	4.9179	6.3921	5.7724	5.6085	6.0101	5.9153	3.6645	7.9245	13.0427	7.5355	5.9793	5.4786	6.3029	5.925	6.3719	6.4489	3.6679	5.2426	6.6649	6.0533	6.0982	5.5426	5.8607	5.8706	6.3661	3.1359	6.7485	7.2251	7.07	5.2502	5.6949	6.8966	5.44	5.9759	5.8452	5.963	6.7283	7.3343	5.5151	5.8667	5.6633	5.6882	7.33	5.7107	5.4896	6.9473	5.4666	7.819	5.6479	6.3471	6.4101	5.9016	6.8648	5.1957	6.5633	6.5753	5.7266	5.5376	6.3236	6.7614	5.4249	5.3266	5.6733	5.8547	5.9253	6.2546	6.3549	8.6408	6.1377	7.03	7.9058	7.0234	6.8496	7.2734	8.4226	6.4216	7.0277	7.3358	5.8296	5.5195	6.6467	5.532
PF3D7_1209300.mrna1_1	PF3D7_1209300.mrna1_1;1028	1028	6.9569	7.1507	5.7546	5.8321	5.6533	6.0507	5.9425	6.1406	4.9699	7.3493	12.8555	8.6394	5.9718	3.5898	6.3544	6.1731	6.27	5.8465	4.7623	5.935	6.7331	5.3583	7.537	6.452	5.5404	4.1514	5.5122	5.1667	6.0034	6.418	6.8564	6.6921	5.8755	5.8309	5.1918	6.4725	6.6485	5.4386	6.2313	6.5376	5.9699	5.7968	5.9621	6.2209	7.1976	5.6556	6.0514	5.5018	5.2296	5.9832	5.7334	5.8664	6.1459	5.8642	6.3246	5.1506	5.0339	7.5699	5.3052	5.8359	6.0968	6.2882	5.7444	6.4598	5.4002	5.6395	4.0303	6.033	5.3834	7.974	5.4256	4.9411	8.7159	7.3141	6.9209	6.8056	8.353	6.2199	6.8542	5.8844	6.6482	6.3651	6.9864	7.4319
PF3D7_1209300.mrna1_1	PF3D7_1209300.mrna1_1;1029	1029	7.3487	6.9111	6.3975	6.5529	5.6256	5.729	5.582	5.6837	5.2634	7.892	12.0524	9.6418	6.2334	4.1898	6.8302	6.2269	5.9916	5.5883	5.8982	5.9474	7.8506	5.3927	4.9941	5.7845	6.1035	6.5258	5.8153	6.3997	6.2885	7.5417	7.4369	4.5217	6.1367	6.5146	6.2494	5.8104	7.5158	7.0355	6.3675	6.6521	8.8425	5.3298	6.2365	8.0236	6.9435	6.1821	6.2319	6.093	4.2987	6.3023	6.4575	7.2056	7.429	6.27	6.9936	5.1767	6.101	7.5049	5.6247	6.9914	6.9358	6.577	7.9547	5.9193	6.3154	5.7057	5.0985	6.7386	6.4119	7.9442	4.691	6.2858	8.3999	8.3264	7.3009	7.9918	8.3572	8.45	7.6648	6.6024	6.5356	5.7751	6.0672	7.1673
PF3D7_1209300.mrna1_1	PF3D7_1209300.mrna1_1;1030	1030	7.0277	6.3484	5.2506	8.3828	5.6212	8.1809	5.4874	6.0083	5.1293	7.9733	5.8634	8.3391	9.7117	5.6687	6.7538	6.5928	6.7203	7.0412	4.858	6.8515	7.8068	5.0934	5.5567	8.0959	5.8442	5.5689	5.4346	5.3597	7.082	9.2094	6.6713	6.3288	7.6945	6.924	4.3448	4.5916	4.3198	5.2415	5.4552	6.4496	5.9222	6.2174	5.8293	4.9463	6.7947	6.1944	6.1008	5.4175	4.4155	5.1755	5.4761	5.5176	6.0272	5.4239	7.733	4.7856	5.2369	7.1874	5.5573	5.2445	6.3809	7.3196	5.8853	5.2168	6.1418	5.8634	4.2118	5.9561	6.2475	8.234	6.6997	5.1206	8.3527	7.3336	6.2694	7.6486	8.4238	5.243	6.7169	5.5157	5.5552	5.7996	6.4388	6.2286
PF3D7_1209300.mrna1_1	PF3D7_1209300.mrna1_1;1031	1031	8.4791	7.3803	6.2581	5.0579	6.0881	7.4866	6.1963	7.9994	5.6392	8.4891	6.6558	9.8429	5.6485	5.5179	6.9464	5.7252	7.9811	5.7842	5.706	6.8749	7.718	3.7866	8.166	5.4601	6.1574	5.8659	5.1485	5.3656	7.5677	7.5683	7.0535	7.5758	6.5116	6.2735	5.2517	4.3212	5.5948	9.2108	7.2579	5.1396	10.0777	5.6682	7.9038	6.6558	6.9682	6.9259	7.5122	6.7923	5.9973	6.1158	5.4741	7.6421	6.9408	6.3584	7.1227	6.3547	6.2223	8.7092	6.7293	6.8801	7.6314	7.4348	9.9102	6.3811	11.4988	6.565	5.4793	6.5207	6.1445	7.8186	6.6996	6.339	9.279	8.9765	8.3454	8.3749	8.4136	8.8722	7.3835	12.0012	6.7298	5.2411	7.0446	5.6913
PF3D7_1209300.mrna1_1	PF3D7_1209300.mrna1_1;1032	1032	6.9103	6.4786	6.6188	5.3628	5.7761	5.3132	5.3205	5.842	4.4482	7.9183	7.0125	7.2305	5.3031	4.7344	6.5941	5.3944	5.4063	4.9198	5.4783	6.3001	7.8685	4.6053	6.6986	6.0466	3.9819	4.7803	5.7944	5.0094	6.0459	8.121	6.0126	5.5683	6.3425	5.3045	5.1715	5.1404	5.0374	4.6462	5.1481	4.6212	5.7216	4.8664	5.8547	5.4748	6.1428	6.392	5.7991	6.4104	5.3448	5.6005	5.0811	5.7323	6.8851	6.7291	5.643	6.8641	5.9488	7.9624	6.1791	5.8726	5.9088	6.3262	6.1593	5.8019	5.079	5.3366	4.8384	4.9533	6.3992000000000004	7.2006	5.8639	5.6885	9.6382	8.9125	6.4501	6.6598	8.7006	5.4941	6.492	6.4068	5.9165	3.757	6.0936	8.2078
PF3D7_1209300.mrna1_1	PF3D7_1209300.mrna1_1;1033	1033	8.0814	6.2568	5.4383	5.1202	3.61	6.0479	5.366	4.5279	10.1119	9.6257	7.9985	5.257	5.393	4.4363	6.1453	5.3523	5.3944	5.04	3.4436	5.3391	6.4537	4.9773	5.7586	6.5328	5.2052	4.5053	5.5711	4.3992000000000004	5.1691	5.2196	5.3016	4.7181	5.3306	6.7351	5.135	5.6938	5.4512	5.8296	6.2508	4.784	5.2954	3.5072	5.1526	5.1243	8.4487	4.7918	5.4902	5.5081	4.2906	5.7793	4.9165	5.1018	5.6968	6.2483	5.9246	5.5898	5.7835	8.8021	5.7195	6.1369	4.9864	6.7696	5.5969	5.1404	6.5653	5.1787	3.8639	5.8535	9.3074	6.2977	5.0339	5.6935	9.0181	5.2743	6.0689	6.3844	7.7957	5.5075	6.453	4.7398	4.9686	4.7312	6.2589	8.7863
PF3D7_1209300.mrna1_1	PF3D7_1209300.mrna1_1;1034	1034	13.1118	6.3759	5.2141	4.3681	6.0321	5.8482	5.2806	4.0496	0	14.0809	6.9684	4.3031	5.2909	3.2987	5.861	5.2634	5.6421	4.9635	5.3416	5.7544	6.2232	7.008	4.4094	7.4913	6.9494	3.7845	4.4256	4.4276	5.9948	5.931	6.1892	3.7506	7.1475	8.1666	4.4783	2.844	4.7819	5.9625	5.021	5.6479	3.717	4.9307	4.9477	6.6169	13.8377	6.1591	5.1981	4.8017	3.9873	6.0036	5.602	5.155	6.3014	5.4205	5.0687	4.0883	6.1497	7.8699	5.7252	5.3356	5.0575	7.2461	7.1491	5.4182	7.6623	4.5735	4.9203	3.943	7.9847	6.5578	5.7131	4.3082	9.32	5.7729	5.7219	5.545	6.9816	5.2307	6.0014	7.8324	5.5874	5.3568	5.4256	7.2707
PF3D7_1209300.mrna1_1	PF3D7_1209300.mrna1_1;1035	1035	13.9186	6.356	6.2106	5.6616	4.995	6.156	5.1727	4.2411	2.9069	13.9466	8.5586	3.9773	4.7442	3.4983	4.3639	5.0849	6.0347	3.6949	3.4764	6.5996	6.5935	5.4806	5.6153	6.0745	9.0619	4.204	5.1767	4.7782	6.6612	6.7071	5.8253	9.2094	6.3572	9.6119	4.9411	3.3716	6.2604	5.7661	4.5692	5.5877	5.2817	5.2001	5.3334	5.9086	12.8216	6.7483	5.7151	5.0704	5.1301	6.0009	5.0246	5.7918	6.573	5.3359	7.7442	4.054	4.8278	8.142	5.6929	5.61	5.2653	5.7425	7.4202	6.0745	7.6113	5.6493	4.3455	5.8019	7.7483	6.5328	4.0365	5.3071	10.0077	5.4043	6.2044	5.3597	7.8311	5.2215	6.675	6.53	6.0119	5.9563	5.8422	6.7897
PF3D7_1209300.mrna1_1	PF3D7_1209300.mrna1_1;1036	1036	9.6428	5.921	5.6144	5.6758	4.7506	6.4812	5.9317	4.5217	5.033	9.9739	6.2885	6.6901	5.1863	3.7334	6.3757	5.3947	4.9709	5.591	5.4951	6.5668	7.3599	4.812	5.1243	5.6407	7.4881	5.8066	6.574	4.1135	7.7483	7.2065	6.29	4.4263	5.0228	8.6709	4.8278	5.6554	6.1532	6.0631	5.9839	5.7238	4.06	6.0308	5.463	5.6539	8.9998	4.7203	5.516	4.9406	3.2095	6.7538	4.859	6.0783	7.7247	5.4509	7.3568	5.4748	5.6531	9.7173	5.8562	5.5129	5.5629	6.4055	8.2248	5.5692	6.9253	6.0911	5.6713	6.6887	5.2338	7.0098	5.1371	5.466	10.6638	7.0842	5.6508	6.4764	7.5687	7.3078	7.3431	7.708	6.2856	5.2529	6.4707	4.0426
PF3D7_1209300.mrna1_1	PF3D7_1209300.mrna1_1;1037	1037	9.8314	8.0751	5.3858	5.6993	3.4751	6.6014	5.4152	5.1938	4.4522	10.1988	5.7623	7.7503	5.3785	3.1457	6.1154	4.4515	5.7082	5.8948	6.2376	6.7241	6.6666	3.5993	4.3491	5.7498	8.6708	5.1039	13.5233	5.3698	7.7304	6.6443	6.1963	3.009	5.779	9.3796	5.5886	13.7108	4.856	6.1713	5.7439	6.879	5.7336	5.7145	4.7366	5.1542	9.4039	5.5674	7.4751	7.0186	3.842	6.3724	5.5207	6.1843	6.3577	6.4976	6.6723	6.8101	5.8146	9.1493	6.9355	6.6042	6.4785	7.2662	6.9706	5.9584	6.0413	5.77	5.3448	6.8812	5.5696	4.9265	5.8194	6.3539	10.3456	6.8825	6.3293	7.1838	7.8018	7.0608	6.574	6.8747	6.0624	6.0076	7.9423	6.1882
PF3D7_1209300.mrna1_1	PF3D7_1209300.mrna1_1;1038	1038	6.8208	5.4273	5.3306	5.7584	4.9932	5.2498	5.0161	4.8807	4.6118	7.1075	5.5487	4.669	5.153	4.4012	4.3038	5.4532	5.3078	5.8647	5.1981	7.4749	5.8354	5.5027	4.9588	6.1779	7.8968	4.9236	5.8895	5.1006	7.2394	6.5625	5.823	4.5229	6.0951	8.5143	5.6893	4.8227	5.0785	5.8086	5.7276	4.6633	4.5027	5.6349	5.6554	5.8334	6.8911	5.6896	5.9775	5.6331	3.8084	6.1179	5.9581	6.0682	6.672	6.9601	5.9658	5.4489	4.3646	9.496	6.2771	6.3058	6.2032	7.2227	5.6456	6.4152	5.3878	5.3526	5.2261	6.6343	7.1687	5.1827	5.9203	5.7417	9.9806	6.2174	5.9162	6.5054	7.0558	6.5712	6.3633	6.9375	5.2464	5.5008	7.4425	7.1951
PF3D7_1209300.mrna1_1	PF3D7_1209300.mrna1_1;1039	1039	8.0639	5.6904	6.559	5.6648	5.3865	6.0199	5.5441	5.627	5.8086	7.6791	6.0777	5.61	5.6206	5.684	5.6918	5.8321	5.4449	6.6652	5.7837	6.6768	5.8649	5.2976	4.9686	5.7268	8.6033	5.6215	5.5817	5.0325	7.4487	7.3625	6.1274	4.1699	6.062	9.2185	5.4555	4.3923	5.8094	5.4316	5.6073	4.9768	4.8156	4.61	5.4938	5.6673	7.907	4.7592	5.9453	6.2309	5.9479	6.6531	6.4712	5	8.4114	7.6461	6.6056	4.7225	5.9095	9.4337	7.3472	6.038	6.4355	6.7852	6.9501	6.6678	6.7315	5.9649	6.702	7.5604	4.6616	5.7452	6.4938	5.7241	10.7293	8.8104	7.1372	7.4095	7.8603	7.2761	7.6572	6.9412	6.2675	5.9533	8.9029	5.3056
PF3D7_1209300.mrna1_1	PF3D7_1209300.mrna1_1;1040	1040	7.9814	5.6622	6.5786	6.5934	6.0518	6.1643	4.8565	3.5717	5.3154	8.5357	6.286	4.292	5.4283	5.295	7.0088	5.0259	5.4624	6.2483	5.8255	5.6372	6.5154	3.9383	5.5385	5.0268	8.4284	5.4423	5.689	5.5376	5.9348	7.315	5.7522	4.3248	5.9914	8.6929	5.0255	4.0772	6.3719	5.3611	5.5135	4.0277	4.765	5.1591	6.3565	6.1843	8.218	5.5151	6.5177	5.9293	3.7192	6.5815	6.201	6.2848	6.1743	7.043	6.0464	5.441	6.0464	6.4124	6.5842	4.4874	6.7627	7.4162	6.9562	6.2116	5.7536	5.3388	5.2498	7.2027	4.8535	6.3928	6.2765	5.5625	8.8524	8.1209	6.0041	7.5874	8.4809	7.0968	6.5583	6.0466	6.8527	5.8255	8.4769	5.6352
PF3D7_1209300.mrna1_1	PF3D7_1209300.mrna1_1;1041	1041	6.7108	5.5345	5.0553	6.1995	2.7824	7.7694	5.3695	4.1611	4.1069	6.627	6.0168	5.438	4.5367	4.153	7.6405	5.3413	6.049	5.7973	5.1502	5.3341	6.1904	4.2787	4.6893	5.243	7.1961	3.5705	5.0422	5.235	5.1965	6.4548	5.405	4.3341	5.0009	7.7011	3.8043	4.3576	6.3595	4.6871	4.8364	4.3978	4.4951	4.9079	5.5475	5.8664	6.8083	3.9307	5.44	4.0531	3.7312	5.6795	5.8482	5.6648	5.988	7.3899	4.1651	4.7597	5.4825	7.0181	6.3882	5.2839	5.4799	5.9575	6.021	5.1898	5.4983	5.1355	5.1318	7.1113	5.5619	6.3169	4.9676	5.5993	7.2529	7.8746	5.8562	6.1216	7.6748	6.6669	7.0882	5.2705	6.6282	4.9312	7.2663	4.4699
PF3D7_1209300.mrna1_1	PF3D7_1209300.mrna1_1;1042	1042	7.0234	5.3291	4.8639	3.7845	3.7824	6.0268	4.4019	4.8278	4.5279	6.3976	5.2979	2.926	5.1671	2.9653	6.4749	5.634	5.0014	5.1018	4.0036	3.7729	5.4509	3.2675	4.854	4.0215	6.9419	4.6011	5.5975	5.6273	4.8728	5.5258	5.5756	4.8053	4.5747	7.3309	4.6462	4.5273	5.3031	4.7447	4.6218	2.6017	4.0934	4.4283	5.1863	4.5789	5.9957	3.774	5.7175	5.7835	3.8699	4.5229	6.2887	5.2494	4.7164	6.4065	4.8977	3.2016	5.9265	6.1532	5.511	4.8395	6.1426	6.4434	5.7369	6.1789	5.5135	5.1719	4.9112	7.1121	3.7082	4.254	4.4476	5.9706	6.8215	6.9791	4.5435	5.9914	6.7385	5.5853	7.032	5.7653	5.3402	4.8704	7.9895	6.1463
PF3D7_1209300.mrna1_1	PF3D7_1209300.mrna1_1;1043	1043	6.8444	6.4126	4.6668	6.5791	2.8817	8.7946	5.9298	6.3837	5.2987	7.0862	4.4561	5.195	5.433	3.5298	8.2612	4.8278	6.225	6.8636	6.6572	6.3747	6.0637	5.2091	5.8696	6.1112	7.8369	5.7344	6.4091	6.4378	5.9695	6.4604	5.9932	2.9855	5.7487	8.5947	5.3266	6.28	5.1235	5.4356	5.4542	4.4087	5.4825	4.915	5.4973	5.915	6.7741	5.6188	5.0347	5.5119	5.2227	4.0426	6.6415	5.5395	5.2388	6.7556	5.4783	3.862	5.6814	5.7035	6.5651	4.9355	6.0334	7.5435	7.655	6.3255	6.5125	5.8352	4.5279	9.4244	5.3423	6.0328	4.995	5.7517	7.1243	8.1574	5.3933	6.8142	8.6184	6.8143	6.6575	5.4621	6.3245	5.9345	10.0747	5.133
PF3D7_1209300.mrna1_1	PF3D7_1209300.mrna1_1;1044	1044	5.9329	5.0587	4.8934	5.087	2.6915	6.4738	6.0496	5.1313	4.2188	6.1926	4.8972	5.0682	5.0909	3.5046	5.6676	4.3096	5.5817	5.7882	6.0358	6.2036	5.2304	6.0394	4.8084	4.9203	6.917	4.4443	4.8268	6.1318	5.9222	6.0804	9.9811	1.9184	5.7442	7.1557	5.5832	4.5589	5.6542	5.0268	5.1081	4.3944	6.1815	3.8022	5.844	4.5546	5.1663	4.1522	4.4705	5.8885	2.696	4.0678	5.5963	5.1449	4.6241	6.1683	4.2133	4.4548	5.5948	5.5744	5.7093	5.9446	5.278	6.2915	6.9389	5.9449	4.4647	4.8664	4.3313	6.8993	5.4216	5.0802	4.8846	5.1396	6.6761	6.6015	5.6915	6.1052	7.3017	6.5382	7.4236	5.31	4.6444	4.5373	7.7756	6.0461
PF3D7_1209300.mrna1_1	PF3D7_1209300.mrna1_1;1045	1045	6.3445	7.7023	5.1006	4.9946	4.8997	7.0727	5.4087	5.1942	2.8339	6.0585	6.4663	3.0618	5.6631	4.3709	7.4256	5.5552	5.7573	4.7076	4.7126	6.4609	6.6988	5.1603	5.0566	6.0195	6.6116	4.7404	4.7903	3.8043	6.5636	6.5723	6.0815	4.985	5.545	6.7977	4.7981	5.223	4.7355	4.2906	4.8505	5.6545	3.9288	5.1542	5.9959	5.0303	5.9189	5.9388	4.9208	5.8227	5.5987	5.6508	5.6343	5.7816	5.6935	6.8793	4.5564	5.537	4.9179	6.0468	7.4256	4.5963	5.5438	7.3761	6.561	5.8339	5.5135	5.9033	5.4944	6.7384	5.2532	5.1481	6.4426	5.8572	7.4549	7.9727	5.4486	6.0624	9.0731	6.093	5.857	5.3523	5.4617000000000004	5.9616	7.5758	5.0917
PF3D7_1209300.mrna1_1	PF3D7_1209300.mrna1_1;1046	1046	5.5182	5.3944	4.7463	5.8858	4.2319	7.9159	5.7795	4.8914	3.5033	5.7068	5.5132	4.9575	5.9296	3.0531	8.3225	5.3266	5.5567	3.4777	4.9112	7.3314	4.6611	5.4107	5.5653	6.0889	5.8435	4.557	6.3674	3.8709	7.4035	5.915	6.5497	4.7714	5.5251	6.8201	5.3885	8.507	4.6147	4.8176	5.0103	3.6427	4.6513	3.4919	5.4463	4.5862	5.6596	5.3136	5.5407	5.0063	5.0657	4.2464	5.6653	5.3733	3.4712	5.8212	6.0206	5.7361	5.0976	4.7126	6.4517	4.8525	5.6559	6.5073	5.4735	5.5883	4.9523	5.1663	4.8151	6.6061	5.14	5.0184	4.3611	5.5217	6.4022	6.1926	6.4197	5.9502	7.5721	5.5491	6.3329	5.5027	5.3523	4.3875	6.4074	6.2449
PF3D7_1209300.mrna1_1	PF3D7_1209300.mrna1_1;1047	1047	7.1149	5.3001	4.6462	4.9491	2.0635	6.6241	5.6571	2.7634	4.6803	6.3069	5.0587	5.1106	5.2589	1.6276	7.1824	5.9054	5.9887	4.6369	4.8738	5.7071	6.0503	4.7032	5.1779	6.3049	6.5638	4.7892	6.8544	3.9193	5.1073	6.4239	5.7046	3.7602	6.3688	6.4371	5.1562	5.7038	4.8374	5.2468	5.1391	3.6427	4.7474	4.6769	5.8354	5.1997	4.7714	4.9537	5.5151	5.4663	4.0286	5.14	5.044	6.4315	5.7541	7.4525	6.9883	6.0889	3.8248	5.9812	7.3362	6.2698	5.5081	6.4141	8.2548	6.3834	3.5765	5.714	4.7782	6.3927	5.4552	6.6706	5.1252	4.0461	5.8694	7.3245	5.7761	5.845	6.4925	5.3716	6.6822	4.2472	6.0241	2.4249	6.4472	5.9709
PF3D7_1209300.mrna1_1	PF3D7_1209300.mrna1_1;1048	1048	6.8349	5.6159	5.1185	5.2441	3.9718	8.6071	4.7054	3.3951	3.0959	6.3092	5.9711	4.278	4.5662	3.5435	8.3334	4.5429	6.1438	4.0548	5.2373	5.849	5.0909	3.7729	5.6014	7.8318	5.931	4.3384	7.1699	5.2067	5.1152	6.0938	5.1214	4.5619	8.2133	6.1379	4.2464	5.6591	5.5753	5.0076	5.8567	4.6628	5.3074	4.4581	6.0453	4.4568	5.7068	6.6311	4.8836	4.8089	5.1073	4.3667	5.2137	4.2608	7.3759	5.4135	8.2784	8.6688	4.1481	6.0877	9.9626	4.4718	4.4336	7.1298	6.816	5.4877	6.905	6.2221	5.4209	8.358	4.842	7.5681	6.1381	5.1152	7.6153	10.064	5.1227	5.0041	6.5187	5.6433	6.0883	7.0235	5.3078	2.6599	8.6177	2.546
PF3D7_1209300.mrna1_1	PF3D7_1209300.mrna1_1;1049	1049	6.6585	5.1827	4.8125	4.9146	3.8176	9.6158	4.8792	4.121	2.9855	6.4148	6.1108	5.6476	4.8875	3.111	9.7381	5.1056	4.8615	3.1177	4.3284	4.8753	5.5289	3.342	3.0755	8.6807	6.154	3.2972	7.0468	5.2475	4.9026	6.5196	5.5011	2.991	8.8185	6.2578	5.0488	4.2494	5.7434	5.1031	5.111	5.098	7.8863	3.319	5.7018	4.7787	4.6876	7.8586	5.966	4.4053	3.4195	6.0896	4.9107	4.9435	3.7377	6.4146	7.7649	9.344	2.4195	6.539	9.9497	4.0426	4.1699	7.5948	7.2194	6.8093	6.235	6.3609	3.7257	9.0023	4.842	7.4141	6.2416	2.4114	8.8486	10.0261	5.246	6.1936	6.6588	6.0237	6.5068	6.0391	5.5429	4.7355	9.343	4.0993
PF3D7_1209300.mrna1_1	PF3D7_1209300.mrna1_1;1050	1050	6.8345	4.4482	5.0768	5.2273	3.6904	8.6446	5.4722	4.4423	3.6346	5.779	4.7252	4.812	6.1146	2.6041	9.235	4.4323	4.7344	4.853	3.6769	5.1942	5.8943	4.5404	5.211	8.5334	5.6696	2.4542	7.1209	5.2491	4.9179	6.5362	5.1485	4.4135	8.7561	6.4241	4.6485	4.6576	5.8605	4.915	5.4841	5.6651	5.8407	4.9602	5.6901	5.4705	5.848	7.1604	4.9882	2.7845	5.0509	5.842	4.9293	4.8948	4.1457	5.7109	7.412	8.8321	4.9458	6.0749	9.6141	4.2563	5.673	6.896	6.6488	4.9941	6.5746	5.8819	4.1898	5.3063	4.3978	7.0985	7.167	4.3448	7.5817	10.0357	5.2498	5.8372	6.7525	6.1432	5.6662	6.8817	5.5862	3.9203	4.7671	5.4026
PF3D7_1209300.mrna1_1	PF3D7_1209300.mrna1_1;1051	1051	7.1126	4.5521	5.0228	6.0575	4.7404	8.8545	4.9805	5.0997	3.7093	7.1308	4.89	5.3473	5.2269	3.7613	8.9311	5.4496	5.4343	3.6276	5.4643	6.4232	6.7548	4.3067	5.3568	8.9714	5.8834	4.8115	6.7665	5.093	6.8506	7.7418	6.1767	4.6576	8.8655	6.7748	5.0887	5.3854	6.1857	5.2346	6.2643	6.0219	5.1502	5.3169	5.3295	5.3056	5.6991	7.8712	5.2365	5.1981	4.8176	4.7317	4.7409	6.3432	4.5141	6.5514	8.2808	9.0715	5.0561	5.797	9.8936	5.2001	5.8012	7.0891	5.5503	4.7252	6.3872	5.7732	5.5832	5.7068	5.7463	7.6191	5.9941	5.189	6.5511	9.5427	5.407	5.9846	7.4358	6.6391	5.8265	6.2399	6.7514	4.6462	6.4085	5.8212
PF3D7_1209300.mrna1_1	PF3D7_1209300.mrna1_1;1052	1052	7.0727	5.7282	4.607	7.2382	4.0841	8.9478	6.1855	5.1432	6.4811	7.6712	4.5198	5.3085	5.9848	4.9556	8.8339	5.8617	5.7552	4.0188	5.0575	5.7669	7.274	4.2396	5.0501	8.9873	7.8411	9.5975	7.4228	5.93	6.8673	7.184	6.2236	5.0841	8.943	8.5417	10.0441	5.7317	6.0391	4.189	6.134	5.7074	4.406	5.406	7.2128	5.6398	5.8746	8.3532	5.3858	6.8942	5.7695	5.0453	7.5014	6.8461	5.9265	6.2079	8.5227	9.8434	5.2705	6.4981	9.9472	6.3058	5.076	7.2908	6.7793	5.6651	6.4133	5.5311	5.0339	5.9535	5.4512	8.1946	7.0612	6.1641	7.9837	10.128	5.3067	6.4901	7.7694	6.2904	5.5043	6.8204	6.7166	5.1102	6.8251	5.803
PF3D7_1209300.mrna1_1	PF3D7_1209300.mrna1_1;1053	1053	7.2765	5.6363	5.2928	6.8103	4.1619	9.6811	5.1771	3.266	5.1611	7.7382	6.304	6.7015	6.4041	3.9588	9.4438	4.4725	5.7921	8.3156	5.1085	8.4651	7.8035	3.2987	6.1412	9.0307	6.1839	3.8953	7.0565	5.0951	8.9858	8.2691	6.3315	4.6392	9.1878	7.1384	5.6927	6.1739	7.755	4.6041	6.6866	6.761	5.7578	5.1493	5.9105	4.4861	6.239	9.3844	6.524	6.7921	5.8156	5.6574	5.51	6.0723	3.4581	4.554	9.0627	10.4379	5.4627	9.3268	10.3131	6.1445	6.0047	7.1657	6.5908	6.8197	6.7153	7.0498	3.8699	5.6516	6.1512	8.6229	7.8302	6.3576	9.5696	10.1715	6.4909	7.4748	7.6689	7.0548	7.2282	6.8616	7.0259	5.4816	5.887	6.5977
PF3D7_1209300.mrna1_1	PF3D7_1209300.mrna1_1;1054	1054	7.34	4.6588	5.0976	6.465	5.5342	10.3331	5.8209	5.2939	4.7597	7.5856	6.2658	7.7871	6.4254	5.213	10.6067	5.2761	5.7236	7.6392	4.3827	5.9054	8.3394	5.5708	6.3987	8.1627	6.6366	4.7252	6.1003	5.2593	6.797	8.3438	5.7955	7.0577	8.7559	7.9889	4.813	6.1467	6.5636	5.4053	6.3196	7.1236	5.0648	4.9212	6.0479	5.8071	7.2991	9.8372	4.5416	7.8646	4.5969	5.4957	5.4131	5.8143	4.9754	6.1799	8.2879	10.2388	6.0253	6.1173	8.3017	6.7428	5.8875	7.2209	6.7686	5.8248	5.7344	6.782	4.6112	5.7793	6.6733	8.4889	8.8999	6.1625	7.1252	9.4305	7.0179	6.4705	8.1144	7.0974	6.7101	6.8306	7.024	4.6826	5.5198	5.07
PF3D7_1209300.mrna1_1	PF3D7_1209300.mrna1_1;1055	1055	7.0089	5.0188	5.275	5.4712	2.8718	7.9495	5.3237	5.7751	4.4229	7.1662	5.3716	6.9472	5.5714	4.1938	8.6043	4.3702	5.6579	8.5868	3.844	5.9486	5.9054	2.441	6.7108	7.9223	7.28	5.1715	6.8722	5.4205	6.1206	7.3307	5.7495	6.8088	8.1947	7.7667	4.5892	6.7149	6.8009	4.0798	5.1859	6.5053	3.5248	5.8349	5.8676	5.6764	5.6665	8.1511	5.6317	5.1489	4.7819	5.1293	5.8209	5.1428	3.3716	6.3574	8.1898	9.1893	5.4403	5.729	7.2349	5.2376	6.0208	6.7501	6.3288	4.811	6.0283	8.3703	5.1934	5.2091	6.3644	8.3202	6.4741	5.2728	6.9779	7.3483	6.5996	5.6259	7.3746	5.8094	5.7057	6.635	8.224	4.934	5.9837	6.9466
PF3D7_1209300.mrna1_1	PF3D7_1209300.mrna1_1;1056	1056	7.582	5.7811	5.4581	6.6157	5.0959	8.2115	5.0058	4.3716	5.615	7.8914	8.0548	5.4124	5.9437	5.2619	7.7247	5.2273	6.2284	7.0949	5.3234	5.6314	6.4026	4.854	7.3521	7.9291	6.3997	4.8654	7.8522	6.4866	6.6141	7.3434	6.0159	7.7763	8.6167	6.5032	5.4938	6.4625	7.3897	4.3341	4.9823	7.4774	4.0678	4.8748	5.9975	4.9662	6.3894	9.5438	4.5735	5.8225	3.7049	5.88	6.4748	5.2059	2.3306	6.6516	8.8664	10.4001	6.5064	6.2118	8.3468	5.3331	6.0383	6.6925	7.0608	5.1077	5.1305	7.8099	3.757	4.9635	5.9635	8.9282	8.3527	6.5437	8.2064	8.502	4.6165	5.5027	8.0139	5.9385	5.4983	5.7068	7.6334	4.5116	5.6812	6.9054
PF3D7_1209300.mrna1_1	PF3D7_1209300.mrna1_1;1057	1057	7.5844	6.9156	5.4413	6.3232	5.432	7.8226	6.6444	6.0361	6.3908	7.0572	6.9667	7.0585	5.6579	5.0383	7.3986	10.8233	6.3363	7.7281	4.8212	5.846	7.2591	4.6628	8.1237	6.5155	6.5045	5.0522	6.5435	5.7597	5.917	6.8815	6.1902	8.044	6.2961	7.1392	5.3681	5.2566	6.2666	5.0483	5.6831	6.6125	4.7876	6.4428	6.2675	5.9551	4.5179	6.5221	5.4101	5.9296	5.8861	5.8112	7.2918	5.0592	3.6112	8.025	6.9525	5.44	6.2568	10.8827	6.5487	4.6392	6.3668	6.5883	7.0629	4.5404	5.6887	7.0249	5.1252	5.0858	6.4383	6.4525	5.1538	6.2513	11.878	6.4197	6.0717	6.5685	8.0675	6.0217	5.8585	4.9995	6.7799	5.537	5.8268	6.0117
PF3D7_1209300.mrna1_1	PF3D7_1209300.mrna1_1;1058	1058	6.9816	6.0781	7.9097	5.9115	5.1938	9.687	4.5122	5.1387	4.7944	7.5008	5.5311	6.5136	5.1611	4.5546	9.4013	5.2813	5.6985	5.6106	4.9896	5.9798	6.8814	4.1611	7.2152	6.5801	5.7101	5.1767	6.1955	5.4986	6.4308	6.9296	5.3586	6.8015	7.0664	6.8546	5.0312	4.8053	6.1204	5.4323	4.669	5.5632	5.0405	5.3995	5.8664	5.5665	5.6511	4.7032	6.1639	5.9495	5.6017	4.6899	4.5166	5.111	3.6724	6.6291	6.3438	4.8753	5.3208	4.4053	5.3988	4.319	5.5354	6.5711	6.0691	5.406	4.7371	6.6779	5.7315	5.2137	5.8625	6.3241	4.3096	5.4114	6.7896	7.2575	6.2263	6.2102	8.1588	5.44	6.0347	5.7764	6.2428	4.4222	5.0934	5.6713
PF3D7_1209300.mrna1_1	PF3D7_1209300.mrna1_1;1059	1059	6.6652	6.6007	6.5575	4.433	5.3906	5.4496	5.2227	4.4874	5.266	5.9609	5.7536	3.9819	4.1882	3.5323	5.2095	5.889	5.8848	4.8156	5.0652	5.6288	5.9551	3.8207	6.9483	6.4848	5.9595	4.4796	6.0596	4.6685	6.2653	6.0411	5.6221	6.558	5.7578	6.5931	5.1493	4.7871	5.1276	4.784	5.7724	5.6949	4.0522	4.9006	4.2357	4.5141	5.1235	5.0738	6.0817	6.0629	5.8615	3.4155	5.0657	4.6253	3.7677	6.1387	6.1709	4.5423	6.3336	4.5515	6.0985	3.278	5.6056	6.2259	4.3519	5.6112	5.3298	6.2396	2.8797	4.4429	6.0481	5.5289	4.5103	4.0374	4.855	5.5583	5.4316	6.0742	7.1608	4.8212	5.6384	5.5889	5.4835	4.257	5.625	6.6479
PF3D7_1209300.mrna1_1	PF3D7_1209300.mrna1_1;1060	1060	6.0023	6.6625	7.7132	5.044	4.5298	6.3665	5.3205	4.5662	4.3625	6.7596	5.5267	4.649	4.6165	4.4162	6.4778	4.7751	5.366	4.359	5.9229	6.7958	5.9722	5.1485	5.995	6.0457	6.0301	5.278	5.6413	5.6238	5.6296	6.6275	5.6648	5.4799	5.4289	6.3889	3.8904	4.6404	5.3885	6.2843	6.1619	5.0639	4.5546	4.3861	5.4499	4.6792	4.8379	4.6843	5.2795	5.5388	4.9882	2.7592	4.3519	4.3009	4.8689	5.7663	5.5295	4.7892	5.067	5.4046	5.4581	5.1089	6.1589	6.382	4.9882	4.6679	5.3154	5.8334	5.2083	4.812	6.3282	4.5236	4.0179	5.7684	4.8689	4.8817	4.1859	5.1977	6.599	5.3484	5.6282	6.0264	4.8704	3.7027	5.5229	7.2406
PF3D7_1209300.mrna1_1	PF3D7_1209300.mrna1_1;1061	1061	5.8352	6.0957	5.5795	5.2943	4.6582	6.5432	4.8782	5.8084	4.2165	6.7206	4.7845	5.3063	4.0505	3.6041	6.0369	5.3789	6.5132	4.7071	5.1619	4.8914	6.2008	5.1114	5.8357	5.4463	6.5278	3.9745	3.7355	5.0157	5.0139	6.4707	4.8344	4.4343	5.694	7.0915	5.3565	3.2434	4.4705	5.0005	4.7425	5.2657	4.1367	2.9579	4.7409	3.8639	5.4796	4.3306	4.7939	5.4783	4.1001	3.3618	4.8934	4.7203	5.8186	5.2612	4.1683	4.1301	5.6439	4.5729	5.3937	4.3406	5.2422	6.1075	5.7063	4.9653	5.013	6.2928	4.0883	5.4816	5.202	4.8812	3.1683	5.3448	6.5443	5.2998	5.3968	6.1745	6.9676	2.111	5.1922	4.95	5.306	3.7181	5.5604	5.6963
PF3D7_1209300.mrna1_1	PF3D7_1209300.mrna1_1;1062	1062	6.5026	6.3489	5.5078	5.005	4.8787	4.441	6.2052	4.5223	5.1469	6.0226	5.5868	5.1771	4.8125	4.9131	4.7004	5.6565	5.6628	5.7115	5.437	6.4835	6.6051	5.1882	5.6182	6.2498	4.9001	3.9001	4.7576	5.6174	6.2876	6.4925	6.8626	5.1408	7.1565	5.6579	5.5283	4.9397	4.067	5.1293	5.4273	4.3298	3.8797	4.7903	4.7677	4.7923	5.0179	5.0858	5.9558	5.3226	4.6554	4.4074	6.1863	5.9274	4.292	5.9134	6.0881	5.5963	5.3255	6.5647	5.986	4.8575	5.7339	6.1191	5.5726	5.9841	5.5198	5.9205	4.852	5.2296	6.5092	5.2114	5.5856	5.6398	6.4091	5.99	5.9126	5.5509	6.2933	5.9686	6.2067	5.9172	4.7845	5.2861	6.0119	6.3675
PF3D7_1209300.mrna1_1	PF3D7_1209300.mrna1_1;1063	1063	6.4138	5.3568	5.4263	5.9898	4.4995	5.8875	4.5002	4.1643	5.0755	6.4893	5.6337	5.2234	5.8032	5.4466	5.8547	4.9359	5.3441	4.2334	5.463	6.3903	6.1305	5.4673	5.5094	4.6427	5.7931	5.3402	4.8012	6.2008	6.5613	5.8163	5.7109	5.0103	5.717	5.8009	5.0887	3.5323	5.23	5.5286	5.4426	5.437	5.1595	5.1739	5.009	5.4091	5.4828	3.6554	6.4501	5.1506	5.1926	4.8699	5.0108	5.0479	5.8826	5.896	5.4515	4.6724	5.1663	5.5395	6.1926	5.2384	5.925	6.0819	4.749	4.8629	3.9402	6.5601	4.7032	5.2095	6.0913	4.8555	3.9222	5.7737	5.0175	5.0299	5.7076	6.0431	6.6579	5.5601	5.477	4.4263	5.2544	4.7871	4.8053	7.1461
PF3D7_1209300.mrna1_1	PF3D7_1209300.mrna1_1;1064	1064	7.756	5.7874	7.1738	4.2854	4.3198	6.3338	6.0858	5.0618	5.263	8.4774	6.2743	5.5049	5.3649	5.4403	5.4976	5.2284	6.1514	4.0824	5.3487	6.6751	6.0112	7.6649	6.9249	5.6282	5.8782	4.4561	4.9667	7.1443	6.7691	6.5487	8.1715	6.6365	5.9544	5.7046	5.6082	5.6299	4.8782	4.6288	5.8807	4.9649	5.5717	4.6305	5.8512	6.3161	8.3689	4.2418	7.0664	5.0277	6.005	5.6505	6.2197	4.8094	4.9293	6.1922	5.3327	5.8853	6.0772	6.3766	6.3291	5.0785	5.7051	6.3959	5.6704	5.7546	5.8006	5.8522	4.8273	5.1611	6.4566	5.5635	5.985	5.8485	6.9929	6.0548	6.1054	6.5632	6.4224	4.9345	6.1801	6.076	5.6932	6.1066	6.017	6.5584
PF3D7_1209300.mrna1_1	PF3D7_1209300.mrna1_1;1065	1065	6.4594	5.8298	5.5201	5.84	4.5091	5.5503	4.6803	5.3118	4.6622	6.3094	5.0063	5.5889	4.9946	2.8074	5.5753	5.6317	5.5592	4.582	4.5053	6.3568	5.9437	5.1189	4.7436	6.0944	5.0777	4.2479	5.2399	6.574	6.8359	5.9115	6.2215	5.9577	6.3726	4.8773	4.3951	5.3462	5.2965	5.9004	5.9916	4.9011	5.6554	5.3291	6.29	8.4666	7.4379	5.9286	6.4097	6.1516	3.546	5.7708	5.202	5.3778	5.6871	5.6132	5.3854	5.2172	4.7361	5.2769	5.739	5.4555	5.8068	7.046	5.2873	4.6921	5.7412	6.2284	5.6144	5.2555	8.4111	5.319	4.1334	5.6579	5.302	5.6845	5.8278	6.1643	6.6918	6.1727	6.0674	6.1268	5.5239	4.749	6.0796	7.1494
PF3D7_1209300.mrna1_1	PF3D7_1209300.mrna1_1;1066	1066	5.954	5.1735	5.7236	5.4683	3.7719	5.9355	6.3295	3.4155	5.0531	6.1863	6.7266	5.5116	4.9575	0.1635	6.3757	6.8452	5.1926	5.8605	5.6479	6.4714	6.675	6.7564	3.7431	5.6132	5.6966	3.9644	4.4336	5.0166	5.6862	6.7777	7.02	2.3448	6.1148	6.1146	5.1252	5.0807	4.6668	5.4306	5.5832	4.9388	5.5699	5.1627	4.8535	7.0629	5.7051	5.8642	6.1867	4.4764	5.7452	5.5969	6.1352	5.4296	4.0179	6.1957	4.8826	3.9279	5.6372	5.3523	5.0747	5.5972	5.4816	6.4514	6.4547	4.7655	5.7043	4.8253	4.5122	5.7118	6.2223	5.8138	6.8398	4.8063	6.4486	5.5732	5.5696	5.757	6.814	6.6489	6.0657	5.9953	5.0435	4.4249	5.8873	6.7415
PF3D7_1209300.mrna1_1	PF3D7_1209300.mrna1_1;1067	1067	6.4373	4.7323	4.9869	5.1886	3.8001	5.0431	4.9973	5.3381	4.6462	5.3172	4.4263	5.0824	5.126	4.5898	5.1843	4.6247	5.9288	3.5447	4.9932	4.9155	5.1815	4.1481	4.0453	5.6314	5.7637	5.2016	4.9141	5.254	6.4819	5.9303	6.2549	3.278	5.6848	5.3937	4.4094	5.142	3.7004	5.0639	4.3096	4.5625	4.3327	4.7247	4.5065	5.7525	4.8181	5.0237	6.1605	4.5951	4.1514	5.2702	5.2791	5.2521	3.1227	5.1156	5.1675	5.6159	4.1787	4.4594	5.489	4.6323	5.5267	6.746	5.0135	5.07	3.1177	5.2578	3.9336	3.9098	6.2042	4.3806	3.742	3.7613	5.211	5.2728	4.5046	4.4931	6.0807	5.7711	5.0652	4.0461	3.756	3.9928	5.1538	6.7098
PF3D7_1209300.mrna1_1	PF3D7_1209300.mrna1_1;1068	1068	8.85	5.9946	6.0529	5.8344	5.6047	5.4951	4.6427	3.319	4.1465	8.3967	4.5273	5.4751	4.4456	4.7724	5.0014	4.6971	5.7842	5.4039	5.3234	6.3614	5.6479	6.1239	6.7649	6.1799	5.0144	4.9035	4.9402	3.7793	7.5	6.1451	5.7821	4.7442	5.8243	6.4971	4.8929	4.431	4.8625	5.4979	6.1185	4.9369	5.1953	5.3809	5.5711	5.4316	6.4529	5.2008	6.1681	6.3178	4.0583	6.015	8.1531	5.6823	4.8831	5.3785	5.4883	5.0018	4.9222	6.9515	5.3813	5.1189	6.302	6.7451	5.3992000000000004	6.2498	4.6064	5.5267	4.9416	5.3509	6.2819	6.1379	5.1346	4.7339	6.1252	5.3621	4.8212	5.8163	6.5248	6.5503	6.3496	4.9193	4.5478	5.1659	5.9191	6.3029
PF3D7_1209300.mrna1_1	PF3D7_1209300.mrna1_1;1069	1069	6.5248	4.9383	5.7913	4.855	5.4053	5.7096	4.8197	4.4496	4.1819	6.1283	5.3023	4.0934	6.1987	3.8982	4.1755	5.4416	5.4902	2.7442	3.5135	6.1434	7.1272	5.1396	5.1289	5.114	4.4094	6.3745	4.1465	4.8161	5.6871	5.4627	5.7355	2.8758	5.3561	4.5273	5.0076	3.7312	5.4205	5.1073	5.1703	6.0559	4.7054	4.7751	5.5889	5.0409	3.9439	4.0704	6.5237	5.9955	4.5053	6.3537	7.5057	3.7463	2.251	6.2147	5.0201	3.5398	5.878	5.9542	5.6915	4.3147	6.0283	5.6966	4.3957	5.669	4.5717	4.7829	4.9782	6.0715	6.6731	4.9463	4.5868	5.2994	4.4925	4.8861	5.1926	5.9579	6.1369	5.1152	5.6845	5.4627	4.2943	4.9021	6.2369	5.7565
PF3D7_1209300.mrna1_1	PF3D7_1209300.mrna1_1;1070	1070	5.706	5.682	5.0374	5.8637	4.1359	6.0367	4.9823	4.9681	2.6299	5.8895	5.8094	5.9124	5.3537	4.7554	4.904	5.4751	6.035	4.3349	5.0665	5.3255	5.4446	4.7965	5.0708	5.2141	4.3341	3.5668	5.5509	5.5166	6.2298	6.1683	6.1334	4.0197	5.7758	5.3547	4.4436	3.4995	5.4496	5.6144	4.5129	4.5729	5.3201	5.2095	4.9079	5.7525	4.9098	4.9782	6.3036	4.0832	4.9662	6.8442	7.448	5.4036	4.6017	6.1278	5.4851	4.2832	5.7051	4.9658	4.5957	4.742	5.5201	5.8068	5.3266	6.0734	5.8637	5.5119	3.98	6.3161	6.1677	4.9307	4.6473	5.3858	5.8151	3.8053	4.5874	6.3747	5.6168	5.4575	5.7554	5.4482	5.8202	0.7225	5.1198	6.3849
PF3D7_1209300.mrna1_1	PF3D7_1209300.mrna1_1;1071	1071	5.712	4.8176	5.0009	4.4033	2.406	5.1206	4.888	5.3572	2.7719	5.1247	5.4816	4.8826	5.0108	1.406	4.7666	4.8273	5.2242	4.3147	3.6017	5.2847	4.6317	4.4094	4.7913	4.9079	5.6562	2.9336	4.8222	4.266	5.1942	4.9565	5.3252	3.849	5.1289	3.8866	4.5699	4.0277	4.4931	5.2384	5.3338	4.0531	4.1127	4.9011	5.0081	5.0738	3.859	3.9203	5.0661	3.437	2.373	6.2534	7.0701	4.2141	4.4893	5.6264	5.5966	5.6346	4.2479	4.7252	5.4135	4.7939	4.9759	5.7071	5.0535	5.3306	5.2578	5.4764	4.4803	4.5771	5.5744	5.93	4.6363	5.2854	5.7605	4.0764	5.0514	5.4179	6.1237	4.7071	6.0712	4.7485	4.9416	4.4296	4.8555	6.8736
PF3D7_1209300.mrna1_1	PF3D7_1209300.mrna1_1;1072	1072	5.5589	5.3702	5.3806	4.0215	4.2219	5.1243	4.8846	4.6194	3.925	5.7903	4.1603	4.5416	4.1882	3.5969	4.1803	4.3771	4.701	2.0875	3.9107	4.9336	4.2227	4.1707	4.8787	5.4313	5.3237	4.6814	4.6536	4.5242000000000004	5.5264	5.7249	5.213	2.511	4.5217	4.7506	4.849	4.6276	5.0237	3.8156	5.1542	4.8644	3.7355	2.6848	4.645	3.7312	5.0431	5.07	5.4002	5.4026	3.7334	4.3757	5.6781	5.4989	4.0426	4.9001	5.3975	3.6264	4.9598	4.2972	5.3614	5.1497	5.2445	5.0374	4.6932	3.4114	4.0807	5.3827	3.8836	4.8445	5.8826	5.029	3.9136	5.5826	3.2735	4.1851	4.6988	4.7159	5.2517	4.8679	5.0426	5.0157	5.087	3.366	5.6369	6.3789
PF3D7_1209300.mrna1_1	PF3D7_1209300.mrna1_1;1073	1073	5.8728	4.431	4.9977	5.3649	3.9288	4.5267	5.1723	5.0224	4.1747	6.5265	5.6232	4.9616	4.2517	2.9336	3.2585	4.9117	4.6041	3.3045	5.7015	4.7082	5.2468	3.7929	4.2001	5.6126	4.5862	2.5705	4.4983	5.3813	5.5267	6.4202	5.6924	2.1953	5.1739	4.5723	3.9146	3.2063	5.4202	4.1699	5.3273	2.991	3.4699	4.3125	3.6404	5.1375	4.0875	5.8422	4.8812	6.4002	3.5957	4.8714	7.03	5.5717	2.8258	5.1953	5.2604	5.0866	4.3327	5.8207	5.3695	5.4666	5.2604	5.5229	4.9241	6.0226	5.1538	5.5005	2.3618	5.2219	6.1066	5.3837	4.3132	3.9088	3.905	4.4809	5.5081	5.4806	6.144	4.4581	6.4291	5.0233	5.0418	3.9184	4.6023	6.2876
PF3D7_1209300.mrna1_1	PF3D7_1209300.mrna1_1;1074	1074	5.6803	6.1295	4.8992000000000004	5.323	2.4725	5.3593	5.682	5.0657	2.696	5.4124	6.08	5.353	5.3593	0	4.2928	4.8709	6.4241	2.3896	6.5237	6.0904	5.1839	3.8369	3.6702	4.7323	5.3903	4.4162	4.5379	5.1747	6.0836	5.9217	5.0108	3.4168	5.3653	5.2257	4.7939	4.5753	5.6798	5.855	5.6279	4.025	4.7506	5.4479	5.7772	5.3291	5.0609	4.8919	5.6588	4.9768	4.6473	6.1485	6.7604	5.5314	2.6462	4.8595	4.7164	5.1655	4.6404	5.915	4.7835	3.9542	5.0325	5.9894	4.8958	5.8477	4.7724	5.667	4.1993	5.6882	6.4152	5.1591	4.3951	5.3709	4.9083	4.7671	5.4509	5.1387	6.0426	5.3688	5.8384	5.5807	5.7479	4.3413	5.2145	7.425
PF3D7_1209300.mrna1_1	PF3D7_1209300.mrna1_1;1075	1075	4.975	5.9971	5.0963	4.5795	4.4074	5.3187	5.5714	5.2513	1.0704	5.0777	6.0505	5.1039	5.5531	3.4515	4.1803	4.7415	6.1342	2.1043	4.5354	5.4867	5.68	4.3923	5.4519	5.4591	6.4431	3.4033	4.5807	5.4039	4.2913	5.9413	5.2361	3.6135	5.729	5.5531	4.3716	3.8186	5.2296	5.5841	5.5659	5.1031	5.1001	5.3216	5.1595	4.7279	3.9193	5.2149	4.8699	5.2653	4.3413	6.0253	7.4201	4.7148	4.6798	5.2559	4.7181	5.3125	4.9986	4.7645	5.5937	3.7334	5.5103	5.8452	5.4604	6.0603	5.7206	5.3951	3.7495	6.1825	6.15	4.8797	4.225	5.1851	4.2024	2.9336	5.3452	5.2479	6.0906	5.4777	5.4581	5.1177	6.1493	4.957	5.7965	5.6893
PF3D7_1209300.mrna1_1	PF3D7_1209300.mrna1_1;1076	1076	5.859	5.07	4.7131	5.4748	4.6299	4.3882	5.5245	5.5217	3.2987	4.3799	5.4992	5.2118	5.2161	4.2242	3.9864	4.9741	5.9141	2.6323	4.7355	5.3219	5.6502	4.847	4.4489	4.0909	6.2137	2.9764	4.915	5.2869	5.5598	5.1214	5.3262	4.0652	4.4822	5.7371	5.9944	3.9203	5.7304	5.2943	4.504	4.6053	3.7677	4.2063	4.682	5.9095	5.1027	4.1554	5.6985	5.8395	3.9699	5.7978	7.3088	4.3462	2.9203	4.8831	5.4848	4.342	5.5254	4.9837	5.6296	4.5662	6.2772	5.5907	3.7634	5.2277	3.9383	5.5981	4.8006	4.8866	5.2563	5.3544	5.7148	4.9364	5.5192	4.6241	5.0431	6.1453	6.2077	5.2079	5.5756	5.2798	5.4259	4.3298	4.7592	6.1926
PF3D7_1209300.mrna1_1	PF3D7_1209300.mrna1_1;1077	1077	6.2192	5.6851	5.8063	5.5207	4.1898	4.9968	5.5683	5.4666	3.3448	4.9079	5.6424	4.7032	5.0144	3.0036	4.3792	4.8475	6.7156	4.497	5.4168	5.4886	6.2802	5.2227	6.042	6.3043	5.6707	4.4731	4.9093	4.7409	6.4271	5.7861	6.1106	6.5566	5.3082	5.5423	4.3399	4.849	6.6574	5.2067	5.4571	4.2055	4.735	4.3103	4.8802	6.2405	4.8802	4.511	5.2506	5.1767	4.5166	4.2188	6.5829	5.4256	4.5975	5.4581	5.4439	5.4502	5.5429	5.1827	5.5937	5.1235	6.219	6.7024	5.4522	5.394	4.359	5.6023	4.3384	5.7129	6.488	5.6608	4.9054	5.8268	5.3331	4.7981	4.9773	6.7151	7.072	6.2263	5.6985	5.5677	5.3125	4.5564	5.1953	8.1082
PF3D7_1209300.mrna1_1	PF3D7_1209300.mrna1_1;1078	1078	5.3537	5.0277	4.9621	4.7027	2.3646	6.3686	5.3913	3.7666	0.848	5.6141	5.9984	4.5027	4.7955	2.8875	6.3656	5.2257	5.2257	4.3799	4.5668	4.0781	6.101	4.2227	4.935	3.7592	6.9229	1.511	6.5657	4.7581	5.7631	5.785	5.3526	2.5534	5.1301	7.1844	5.3208	2.3074	4.4581	4.1787	4.5607	4.8924	3.306	4.06	6.2259	8.3319	2.0704	6.7623	5.5786	5.2649	2.7527	4.4594	5.3085	5.4029	2.9635	5.9748	4.3512	4.4653	4.6673	4.8797	5.5862	5.9004	6.8218	6.7966	4.073	5.359	4.7787	5.9736	3.5211	4.6124	4.1285	4.116	6.1185	4.8043	5.1997	5.2036	6.013	5.9891	7.0969	5.7142	5.7761	5.7477	4.7634	3.4893	4.3985	5.5777
PF3D7_1209300.mrna1_1	PF3D7_1209300.mrna1_1;1079	1079	5.383	5.2913	4.4296	5.5141	3.6622	8.4277	4.2319	3.3334	4.4542	5.9581	6.0725	3.9231	4.889	4.9523	8.8553	5.2211	5.2319	3.6147	4.8171	5.3607	5.6764	4.9126	5.2672	4.4121	5.8321	4.1627	6.2763	4.2087	5.6229	5.2943	6.6188	2.6668	1.9964	6.9612	5.0993	5.9752	4.5173	4.5656	4.2494	4.1771	4.1497	3.8787	6.919	8.4051	2.9891	7.2683	4.4575	5.1289	4.2994	3.6135	5.254	4.3016	5.5509	6.0641	4.4012	6.605	4.934	5.5629	5.047	5.6079	8.0307	6.4128	3.6645	4.4476	3.0072	6.321	3.3306	4.4931	4.7782	3.2795	7.3159	5.854	5.3551	4.9864	4.6165	6.1918	7.1504	3.9946	5.916	5.3262	5.9695	4.7312	4.7629	4.2638
PF3D7_1209300.mrna1_1	PF3D7_1209300.mrna1_1;1080	1080	5.8151	4.4026	3.8943	3.9383	6.0146	5.4212	5.5817	5.4561	7.5742	4.9923	5.9989	4.2847	4.9397	5.4145	5.0875	5.432	5.3975	3.0875	5.3964	4.8634	4.9919	4.8485	4.729	4.3255	6.6314	3.3248	6.2227	4.1755	6.0618	5.5807	6.9129	2.9561	5.1918	6.6433	5.5765	6.0101	4.855	3.5801	6.264	2.7049	3.7312	4.1506	6.2498	8.4249	5.4426	4.2891	5.1355	7.2845	2.8758	4.6346	5.0934	5.3785	5.4063	7.2465	7.926	4.347	4.8714	5.4757	5.9623	4.1408	7.456	7.0258	6.1633	4.6094	6.0516	4.7463	4.4886	3.9326	4.7027	7.7699	4.9551	5.1313	3.7377	6.3384	5.6625	6.0442	7.6878	5.0215	6.1287	6.8714	5.3085	3.5509	5.0883	4.0976
PF3D7_1209300.mrna1_1	PF3D7_1209300.mrna1_1;1081	1081	6.2458	4.5601	4.9773	4.9777	2.319	7.6363	4.8555	4.2994	3.06	5.3067	4.8841	4.5674	4.7393	1.8156	4.7703	4.5951	5.6513	4.2296	4.2906	7.1421	5.7939	3.2735	4.1481	2.3045	6.0367	3.0356	6.388	4.9919	5.3316	5.3761	6.9732	4.4449	3.2645	7.1511	4.4107	5.7162	3.6938	5.5027	5.6401	3.275	5.1089	4.8048	5.4864	6.8235	4.2403	6.2145	4.0356	5.9186	3.8669	4.9179	5.2517	5.1436	5.6147	6.67	5.1603	5.8931	5.2334	4.9787	5.5457	5.3649	8.2156	5.8271	5.4226	4.5771	5.337	5.8858	4.2273	5.2376	5.4601	3.3001	6.1755	4.1595	4.86	6.194	6.2817	5.8207	7.5687	5.855	5.9236	6.4067	6.0356	4.1627	5.3402	6.2095
PF3D7_1209300.mrna1_1	PF3D7_1209300.mrna1_1;1082	1082	5.5195	4.7939	6.1361	4.6565	3.2615	4.669	5.7655	4.3306	5.2876	6.0226	6.2071	5.7477	4.6276	4.4601	4.8309	5.6112	4.2118	4.263	4.1835	6.2207	5.4643	4.9686	5.0583	5.093	5.2861	3.3103	5.7428	4.9406	6.2636	5.643	5.6513	4.4155	6.2707	5.1424	4.0557	3.6439	5.5182	4.8797	5.2854	4.3618	5.8455	4.7131	5.2215	7.709	5.1538	5.9923	5.0785	5.6662	5.135	5.6124	4.9764	4.925	5.3816	6.1536	5.3313	5.3158	3.9809	5.8186	4.8634	5.4512	8.0487	6.8806	5.7109	5.3107	5.0548	5.925	5.4036	5.7679	7.2644	5.0255	6.3964	5.3494	5.7339	4.5429	5.8349	6.6454	6.005	6.3315	5.969	5.9526	5.5521	4.204	5.522	5.8679
PF3D7_1209300.mrna1_1	PF3D7_1209300.mrna1_1;1083	1083	5.5972	5.1231	5.0819	5.9493	4.2502	4.9406	5.5798	4.6525	4.1835	5.887	7.8779	6.2012	6.5914	4.251	5.5248	5.366	5.7178	4.852	4.4249	6.3768	6.8679	5.0807	4.6932	6.3429	7.9385	3.116	5.813	5.2122	6.5934	5.9158	7.332	3.9439	5.9174	8.5373	4.1052	6.3632	5.1119	4.7296	4.7522	5.1859	4.3688	4.8738	5.375	7.1687	4.9537	6.961	4.9231	5.7469	4.4731	5.6741	5.1173	5.8824	4.7677	7.0545	5.7869	5.2315	5.2657	5.765	6.1869	6.1465	8.7608	6.2946	6.1695	5.942	5.522	4.1611	4.8684	5.8873	6.8044	5.1048	6.6848	5.7501	6.234	5.2254	5.6699	6.3761	7.0533	6.8258	6.5971	5.6171	5.879	4.5466	5.2257	7.0047
PF3D7_1209300.mrna1_1	PF3D7_1209300.mrna1_1;1084	1084	6.5947	5.7866	4.2869	5.581	5.4538	6.4959	6.7407	4.7415	5.6041	6.9279	5.3764	5.3861	4.4363	5.5708	5.8179	5.8696	6.0186	5.2702	4.1875	6.4113	5.8669	5.1052	5.3345	5.6215	7.3166	4.2547	5.5336	5.9777	5.0085	6.4096	6.0913	4.8293	6.7204	7.5087	4.9481	5.2223	5.3743	5.2817	5.5987	4.7634	4.009	5.0535	6.3489	7.478	6.007	6.0772	5.6676	5.8181	7.1346	4.2196	5.6738	6.3429	5.0505	6.9162	5.8161	4.5993	5.5141	5.2731	4.7301	5.6294	6.2441	5.9686	6.393	6.3243	6.2026	5.9509	5.1989	5.1052	5.8522	4.4502	4.4938	5.5463	5.2817	5.437	5.8848	4.7398	6.6033	6.9741	6.0566	6.3625	4.8758	4.6088	5.2895	5.3413
PF3D7_1209300.mrna1_1	PF3D7_1209300.mrna1_1;1085	1085	5.8714	5.5807	5.0951	4.7527	5.5883	6.8111	4.8435	4.4283	5.128	5.8045	7.3914	5.3547	5.5629	1.9891	7.123	5.8166	6.0603	5.2544	5.8331	6.2065	6.5853	5.1558	8.082	6.0906	6.4748	3.9616	5.1699	6.0319	5.9768	7.1102	6.1041	7.2123	5.5144	6.6213	4.6831	5.1587	5.1957	5.2288	5.4928	4.0135	4.7803	4.5423	7.7294	9.8231	5.1977	4.9676	5.8807	6.3723	5.4741	5.9563	5.1396	6.8062	5.7274	6.7578	6.7126	3.2585	4.904	6.2055	6.1324	5.649	5.1453	5.5662	5.9439	6.1795	6.097	6.0067	4.9098	4.9809	6.0025	6.2621	5.0777	5.5401	6.0587	5.5922	6.8	5.5756	6.1542	6.2455	7.2772	6.8621	5.1771	4.6949	5.5204	6.4935
PF3D7_1209300.mrna1_1	PF3D7_1209300.mrna1_1;1086	1086	6.2992	6.3023	6.2163	5.7634	5.4922	5.9465	5.6949	4.4705	5.0014	6.6405	6.6266	5.2898	5.8089	5.1493	4.8309	5.5726	5.8824	5.8763	6.3651	6.4687	6.5081	6.493	6.1922	6.3462	6.1775	5.6648	6.243	6.2489	5.5853	7.3425	6.3418	5.6605	5.7186	6.2621	6.219	5.4033	5.7986	5.3498	5.5423	4.6871	9.1616	7.508	6.1235	6.1406	5.5024	5.144	6.5105	6.2464	6.2795	5.4525	5.9481	6.52	6.1391	6.883	6.3728	5.4973	5.7167	6.559	6.1773	4.903	5.7029	6.4668	6.2915	5.8726	6.7995	5.2683	4.7485	5.7123	7.131	6.1938	4.3847	5.7557	5.575	5.7455	6.2988	6.9113	6.8581	6.2527	6.9186	7.0166	4.5987	5.3882	5.9932	7.458
PF3D7_1209300.mrna1_1	PF3D7_1209300.mrna1_1;1087	1087	6.3771	5.4673	4.8943	4.9217	5.1938	5.581	5.4601	4.7777	4.7766	6.648	4.7602	5.3957	4.3262	4.121	5.0934	5.4896	5.3406	5.438	5.0836	5.7306	6.1749	5.1926	4.9293	4.8455	6.2353	4.5957	5.7923	6.2184	6.334	6.3945	5.9035	4.6775	5.3078	5.7479	4.1465	4.4296	4.2943	6.7791	6.5535	4.5619	5.1375	6.6795	10.7664	4.4343	4.8017	5.5972	6.0687	5.1027	5.6221	5.6401	4.9995	5.4864	3.8972	5.6608	4.8089	3.4944	5.3194	5.0413	5.3981	6.3577	5.4598	5.8834	5.8938	5.915	7.6572	5.366	4.9505	6.0099	6.7756	5.988	4.0959	5.4777	5.6159	5.9205	7.074	6.33	6.7909	6.567	6.8542	9.1559	5.2884	5.714	6.2259	7.4377
PF3D7_1209300.mrna1_1	PF3D7_1209300.mrna1_1;1088	1088	6.0546	5.5595	5.5376	6.1453	4.7361	4.811	5.9656	4.6421	4.7393	5.9605	5.9623	5.889	5.7965	4.0522	5.04	5.347	4.9782	4.6707	5.2839	6.2593	5.9423	5.1635	5.1667	5.3954	5.1526	4.8723	3.4074	5.6485	6.7122	6.3916	5.5454	4.6764	5.2746	5.5686	5.3466	4.2795	5.3625	5.7634	5.797	4.4796	3.7517	4.6966	4.7772	4.4135	4.0197	3.7247	5.3719	5.6032	4.238	4.5404	4.5398	5.6326	4.2133	5.9662	4.2532	4.5527	5.0695	6.5283	5.8384	5.0325	5.7546	6.9285	4.7301	5.0985	6.4036	5.856	4.4019	5.0453	7.1516	5.1031	4.2055	4.7955	5.8217	7.2922	5.8602	5.7706	6.8649	6.3025	6.8607	7.1095	5.7189	3.3219	6.1177	7.3705
PF3D7_1209300.mrna1_1	PF3D7_1209300.mrna1_1;1089	1089	5.985	5.0959	4.7447	5.4256	5.153	4.5491	5.6215	3.9449	5.1803	6.2139	5.9533	4.8298	5.1465	3.9837	4.6421	5.7057	5.0255	2.5656	5.4012	6.9718	6.0085	5.9798	5.0312	5.6913	5.1077	5.1811	3.7377	3.6736	7.1306	6.2675	6.1418	2.4931	5.91	5.4043	3.5447	4.6915	5.0824	4.8659	5.5999	4.3183	3.1843	4.4489	4.8334	5.5913	4.3792	4.4135	5.3561	6.1985	4.3241	5.98	5.1247	5.6585	5.1293	6.0005	5.1359	5.0148	5.2645	6.1035	5.749	5.4854	6.483	6.2612	4.2608	5.7811	4.862	3.3923	4.6932	5.4413	6.7631	6.1179	5.3988	4.9359	5.4259	5.796	5.7447	5.7842	6.0909	7.1338	6.27	5.4581	5.0483	3.855	5.3255	7.05
PF3D7_1209300.mrna1_1	PF3D7_1209300.mrna1_1;1090	1090	6.1735	5.4343	5.1787	5.6927	3.5898	5.9759	5.879	4.4835	4.5497	6.1558	5.3406	5.4148	5.2373	3.121	5.5245	5.9205	5.3611	4.9107	3.9754	6.9617000000000004	5.9241	6.4817	4.9279	7.0793	5.151	5.7388	4.4757	5.3273	6.2566	5.6522	6.1326	5.318	5.0352	5.8907	4.8938	4.272	5.8475	5.6276	5.7947	4.7076	5.1457	4.6764	5.9331	5.5214	5.7639	5.1993	5.2679	6.2662	4.8733	5.9009	4.8465	5.4673	4.332	6.5331	5.7409	5.6349	5.3309	6.7754	5.7829	5.441	6.5497	5.4637	6.2593	5.9855	5.8212	4.8395	3.9184	5.0544	7.4563	5.8632	7.6593	5.101	5.9649	4.4601	5.8878	5.2798	6.3789	6.334	6.8856	6.9221	5.2506	4.9533	5.9995	7.6646
PF3D7_1209300.mrna1_1	PF3D7_1209300.mrna1_1;1091	1091	6.3918	6.4053	6.0233	5.2957	4.859	5.5091	4.7897	4.1035	5.1445	6.1759	5.7471	5.2638	6.3297	3.121	5.464	5.7955	6.4552	4.1027	5.7241	7.0075	6.7267	4.497	4.5429	5.0968	6.2352	4.431	4.9607	5.5354	7.2834	6.142	5.4565	5.1639	5.121	5.7711	5.5865	4.888	5.7533	5.5392	5.7721	6.3045	5.6879	5.6656	5.4087	5.9303	5.5613	4.585	4.9579	6.6833	5.84	4.2705	5.2832	4.5441	5.9526	6.2551	5.2265	5.684	5.9413	5.6991	5.8321	5.797	5.8056	6.9974	6.7108	5.9521	9.5905	5.4121	5.432	5.7274	7.6321	7.3469	5.9646	5.4266	5.3937	4.6685	5.408	5.9331	7.1956	7.1625	6.5619	10.2509	4.8728	3.717	7.2531	8.1009
PF3D7_1209300.mrna1_1	PF3D7_1209300.mrna1_1;1092	1092	6.8784	5.4561	4.9045	5.6727	4.0027	5.23	4.488	3.3205	3.6971	6.257	5.8209	6.5283	5.3851	2.9928	5.4148	5.4828	6.0023	5.8189	5.348	6.0583	5.5014	5.3219	5.6229	5.1579	5.3384	4.7944	4.0099	5.1148	6.281	6.6968	5.8654	6.1709	4.1383	5.155	5.1073	5.7562	5.3176	5.6011	5.8921	4.846	5.6574	4.4963	4.0126	5.6559	5.5889	4.6668	5.3366	4.7109	4.5311	5.7495	4.8405	5.1615	4.6124	6.4604	5.0215	3.9662	5.5354	5.0518	5.7986	5.3576	5.4899	6.3952	6.8779	5.6957	5.7063	5.9004	4.4509	5.1085	7.0217	7.2964	4.0496	4.6548	6.8707	5.2776	6.154	4.5963	7.5011	6.5206	6.7634	5.857	5.7848	4.6427	5.2415	6.544
PF3D7_1209300.mrna1_1	PF3D7_1209300.mrna1_1;1093	1093	6.7268	5.0023	5.0828	6.4385	5.7549	4.5644	5.4084	4.7671	3.7388	5.9138	5.9364	5.09	5.4699	4.327	5.0431	5.8133	5.4506	4.7257	5.2102	5.5463	5.7417	5.4276	5.4179	6.4175	4.9882	4.5999	5.3995	5.0904	6.6837	6.4313	6.501	4.4363	6.4219	5.7361	4.7382	5.0531	5.5607	5.634	5.8344	4.1043	5.1177	4.9236	5.4426	5.726	5.3143	5.8686	6.2392	4.7479	5.213	6.2542	4.5874	4.7054	3.8875	6.238	4.5509	5.263	5.6427	6.7393	5.8492	5.332	6.6072	6.6296	5.7639	5.1707	4.7544	5.6256	3.3234	5.1647	7.5392	5.0492	5.0518	4.904	5.2828	5.2828	5.9777	6.134	6.6242	6.3107	5.753	5.9348	5.8056	3.3505	6.7737	7.8384
PF3D7_1209300.mrna1_1	PF3D7_1209300.mrna1_1;1094	1094	6.5972	5.0063	5.0303	6.0103	4.4542	5.9486	5.4702	5.4809	3.2972	6.6337	5.3621	5.5103	5.784	3.101	4.441	5.3323	5.5807	4.504	5.5286	7.145	7.4271	5.06	4.915	5.6741	6.4919	4.843	4.2555	5.5868	5.5665	6.3947	6.6592	1.9449	6.3775	5.8731	5.4216	3.852	4.7897	5.1934	5.367	4.3363	4.1906	5.942	5.1839	5.2638	5.0781	5.373	5.6516	5.2288	4.5292	5.4854	5.7377	4.7225	3.6404	5.9227	5.6209	5.5987	5.1735	5.4861	6.1071	5.2769	5.7219	5.9009	5.4525	5.4656	5.704	5.0691	5.4259	5.5248	6.803	5.314	5.904	5.1493	6.0702	5.0579	5.7447	5.6415	6.4418	6.0103	6.6373	6.1767	4.2743	4.3951	6.2731	7.4809
PF3D7_1209300.mrna1_1	PF3D7_1209300.mrna1_1;1095	1095	5.8025	5.4336	5.4995	6.3123	4.9491	5.3816	5.7049	4.3611	5.3988	5.6927	5.8472	4.9973	4.8068	3.7038	4.7538	5.2048	4.8515	4.6599	5.3844	6.8556	5.6229	4.8171	7.1404	5.4848	5.1424	5.0126	2.0738	5.2032	6.3286	6.1532	5.6859	6.2861	5.5037	4.5348	4.111	4.5454	5.0557	5.2456	5.3899	5.5683	7.2028	5.504	4.8802	5.8547	5.8004	5.1039	5.3878	5.8143	5.7578	5.9658	5.31	5.6264	6.7317	5.4542	5.2585	3.9336	4.5454	5.8174	6.1865	5.0849	5.3663	6.0483	5.6334	5.6299	4.9584	5.0435	5.7393	5.3723	7.6071	4.9959	5.4761	5.2365	6.4415	4.8934	6.1008	5.8748	6.419	5.813	5.8535	5.9821	5.9262	3.6381	5.6447	7.0254
PF3D7_1209300.mrna1_1	PF3D7_1209300.mrna1_1;1096	1096	6.2568	6.2515	5.278	5.5283	4.6147	5.3806	5.5426	5.433	5.0112	5.5314	5.2265	5.2608	5.1731	2.5286	4.7388	4.8232	5.55	4.7312	6.1295	6.511	5.6058	4.8972	5.4575	5.0492	6.2944	4.1755	4.6415	6.3027	6.7312	5.7737	5.9875	3.9928	5.3992000000000004	5.4449	5.5295	6.0738	5.2422	6.1797	4.8733	3.9846	4.6328	3.8826	8.4531	4.2623	5.1428	3.1603	5.5242000000000004	5.9095	5.3684	6.4244	5.3306	5.1667	5.2861	6.3987	5.2555	4.1659	5.8243	6.4658	5.3237	5.5361	5.5053	7.2064	5.4601	5.0299	5.1811	5.9269	6.0768	8.7689	7.9983	5.7241	3.843	6.3422	6.1875	5.1631	5.0413	6.0798	6.5041	5.7811	6.0036	5.5441	5.7334	5.5726	9.0595	7.8553
PF3D7_1209300.mrna1_1	PF3D7_1209300.mrna1_1;1097	1097	6.3041	5.8037	5.489	5.8846	4.0875	4.7469	5.2238	5.0772	4.1144	6.12	5.2645	4.6999	5.3681	3.0426	5.6862	5.8597	5.4253	4.3834	4.5838	6.2494	6.074	4.8718	6.2854	5.5176	5.4249	4.6473	6.5583	5.5732	6.3034	6.2294	6.1315	2.7592	5.8674	5.0887	3.9891	5.3176	4.0488	5.8831	6.3165	4.5771	2.5033	4.5951	5.7631	5.6132	4.8625	5.3427	6.3954	4.488	4.4861	6.496	4.9472	5.9775	4.3716	5.1867	5.3366	5.4857	5.4104	5.9699	5.5323	5.8158	5.3089	6.2789	5.36	4.8914	4.6876	5.6904	5.0036	8.1716	7.6323	5.1428	4.4899	5.0648	6.2275	6.5062	6.2376	6.2873	6.9575	5.6611	6.4039	5.6918	5.9898	3.7981	8.9415	8.2896
PF3D7_1209300.mrna1_1	PF3D7_1209300.mrna1_1;1098	1098	5.6851	4.7164	4.7388	4.6311	3.3448	5.3882	5.8012	4.3001	3.9126	6.1701	6.1418	5.3129	5.2203	3.3533	5.463	4.995	5.4744	3.3103	4.7458	6.6242	6.5497	5.9896	4.8738	4.7415	5.0197	2.9672	5.9136	5.6885	6.7362	6.3282	5.3498	4.2876	5.9117	5.3298	5.4033	4.5814	5.4266	5.8405	4.8176	4.5595	5.0321	5.5011	5.3827	6.5938	5.189	5.7104	5.9825	5.2924	4.5814	6.5347	5.4584	5.7761	4.4976	6.0546	5.3579	5.0544	6.1465	6.0712	6.5569	4.4725	6.1056	7.2797	6.3388	6.8023	5.0286	5.9656	6.2694	8.6314	5.7137	4.2024	5.1671	5.516	6.1528	5.5577	6.2151	6.3759	7.9365	5.7923	7.6016	5.5154	5.8755	5.2369	9.2664	5.3816
PF3D7_1209300.mrna1_1	PF3D7_1209300.mrna1_1;1099	1099	6.556	5.5329	5.1428	5.1619	4.9458	4.5379	5.4104	4.9928	3.1538	6.0321	4.925	5.1815	5.4692	4.4496	4.7522	5.694	5.5898	3.2016	4.1554	5.8763	6.1073	4.7317	3.9973	4.5065	5.8099	4.1795	5.4393	4.2102	5.4764	6.1196	5.7304	3.8146	3.9439	5.5264	5.2612	4.269	5.1289	5.0639	4.8792	3.6088	4.4053	4.9819	4.7366	4.7344	5.7027	5.017	5.9193	5.1285	3.1683	6.4786	4.8369	4.9439	5.6879	6.0277	4.8909	4.2172	5.1363	4.95	5.2257	5.6091	6.1623	6.5572	4.3434	4.861	5.2483	4.8166	4.7981	7.6839	5.6556	4.6118	5.5546	5.5348	4.5304	2.7115	5.4663	5.6845	7.159	4.723	5.985	6.0648	4.7645	4.0626	8.3664	6.8512
PF3D7_1209300.mrna1_1	PF3D7_1209300.mrna1_1;1100	1100	5.5053	6.0424	4.8273	4.3743	5.1643	4.1035	4.0479	4.7452	1.3561	5.8642	5.9937	4.86	5.1449	3.5632	3.5122	4.6328	5.5689	5.0622	5.0383	5.6179	4.2365	4.5236	3.7474	4.5242000000000004	5.1799	6.2778	4.7501	4.2141	5.1359	4.9355	4.5416	3.0925	3.6803	4.7923	5.6826	1.9745	4.6212	4.7554	4.4548	3.7452	4.634	4.2016	4.3111	3.9791	4.6106	4.4848	5.4386	4.5963	4.5753	5.0657	4.7442	4.7677	2.3306	4.8445	5.5702	5.2494	6.027	5.9348	5.6862	5.2106	4.7735	5.6602	5.382	4.6299	4.7824	5.3709	4.1562	5.8354	4.2095	5.6576	4.0144	5.1272	5.5832	5.5497	4.9658	3.9699	6.1785	4.4148	5.2664	5.0648	5.6343	3.8166	7.1777	4.235
PF3D7_1209300.mrna1_1	PF3D7_1209300.mrna1_1;1101	1101	6.1528	5.6014	4.6719	5.6171	3.7814	4.9117	4.6786	1.0215	3.067	5.7538	6.2143	4.4074	4.0626	3.8699	3.5122	4.9006	5.4822	4.111	4.8919	4.8997	4.9887	5.1603	5.2234	3.3377	4.497	4.2928	3.6415	4.9269	4.3313	5.1961	4.8053	1.9486	4.2876	5.3027	5.0652	2.4621	3.2157	5.5619	4.9946	3.6747	3.8125	4.6439	4.7949	4.8659	3.7623	5.0772	5.4617000000000004	5.2939	5.2536	4.7159	4.7766	4.7908	2.7093	4.3957	4.1342	3.0925	4.0027	5.9222	5.0772	4.3709	5.2891	5.3284	3.9982	5.2939	4.6352	5.3298	5.0951	6.0639	3.7772	5.3628	5.1835	5.1305	4.3391	4.903	5.1404	4.4751	6.2791	4.5198	4.8268	4.0738	4.4751	4.5129	6.7481	5.235
PF3D7_1209300.mrna1_1	PF3D7_1209300.mrna1_1;1102	1102	5.4611	4.5747	4.1243	5.017	4.8053	4.7565	4.6381	5.4938	3.4944	4.851	5.0518	4.1152	3.1342	4.811	4.3861	5.2694	5.1114	4.1587	4.6317	5.3165	4.7782	3.2705	4.5613	4.5826	4.5916	1.7824	3.0197	3.5509	5.1699	5.1894	4.7208	5.6772	4.1643	5.2445	4.3205	4.5084	3.0479	4.5273	5.3526	1.8758	3.4276	4.3226	5.3789	5.0691	4.5279	3.6679	4.8782	4.1416	2.7613	4.6915	5.4809	4.9369	3.7592	4.8237	4.6927	4.7892	4.6218	5.6496	5.6562	4.848	4.2203	4.3284	5.3723	4.1771	5.1631	5.2369	5.0802	6.8707	3.8895	5.3649	4.1449	5.5629	6.0942	6.4405	4.9174	4.7934	6.9174	3.6159	5.4542	5.1691	4.852	3.6904	7.5553	4.3978
PF3D7_1209300.mrna1_1	PF3D7_1209300.mrna1_1;1103	1103	5.9732	4.934	3.3799	6.0879	3.4141	5.2257	4.9411	4.4323	3.742	5.6215	4.5705	4.135	4.0772	1.406	5.1206	6.0036	5.8644	3.2972	5.2876	5.9322	5.3695	4.1867	5.0976	4.4841	4.701	4.1094	4.5304	5.2415	6.1773	6.1685	5.5798	6.5607	5.5922	5.5373	3.5886	4.319	4.8217	5.7482	5.6317	4.7724	3.9477	4.9074	5.0853	4.1301	5.4509	4.6112	4.1859	4.4555	4.4542	5.6126	4.3161	3.9561	5.2858	5.7285	5.8812	5.6803	5.7671	5.2957	5.8765	4.5385	4.8171	6.392	5.0657	4.6288	5.5018	5.017	3.6656	5.9134	6.0387	4.3052	4.2817	4.2891	2.7655	5.9896	5.1546	5.4854	6.511	4.6253	5.0219	5.4812	5.0544	4.5342	5.8278	5.9738
PF3D7_1209300.mrna1_1	PF3D7_1209300.mrna1_1;1104	1104	6.4163	5.9317	4.7247	4.5753	4.9098	5.5361	4.7897	4.466	4.3391	5.9853	3.546	5.6212	4.9435	2.5607	4.2547	5.6826	5.2589	4.7724	5.3309	5.8853	6.0921	3.9098	5.4356	5.5373	5.3809	4.4189	5.3462	5.4954	6.7741	5.3431	5.6784	4.4067	4.373	5.153	4.1449	4.8288	5.3646	5.1643	5.3964	4.2063	4.359	4.235	3.9653	4.5922	5.7674	3.7729	5.7049	5.3512	3.8639	2.3132	5.0505	4.6904	3.6837	5.9535	3.4356	4.7639	2.9782	5.2828	5.5267	5.5326	5.5283	6.3289	5.3031	7.1807	5.3226	4.7279	4.7876	6.3029	6.5928	4.3957	4.2265	5.3313	5.1412	5.3858	5.7698	5.4841	6.3951	4.8718	6.2315	5.4767	4.4101	5.0378	6.2795	6.8644
PF3D7_1209300.mrna1_1	PF3D7_1209300.mrna1_1;1105	1105	5.0548	5.9598	3.9373	4.7751	3.1194	5.1293	4.8895	5.2994	2.6848	5.7962	4.8053	4.7655	3.1715	1.5898	5.8319	5.438	4.9411	1.3505	3.9736	4.1993	5.5157	4.4323	5.246	4.2517	4.4175	0.4005	2.6599	4.4568	5.3313	5.2403	5.8194	4.3327	4.3561	4.9754	4.7004	2.9279	5.1001	5.5573	4.8689	2.9764	4.5625	5.3523	3.7527	4.2487	3.497	3.7908	5.0161	5.4306	3.6679	3.4396	4.3854	4.3909	4.0807	5.2578	4.144	4.6982	5.7366	5.4222	5.5273	5.0444	4.858	6.19	4.8644	4.4476	3.7398	5.3583	5.3568	5.7153	4.641	5.6868	5.8379	5.302	4.4489	3.9402	5.3151	5.0691	6.1813	5.0277	5.5942	4.9274	4.2943	2.9964	5.2772	4.6182
PF3D7_1209300.mrna1_1	PF3D7_1209300.mrna1_1;1106	1106	6.3705	5.1432	4.903	5.3118	2.7247	5.6837	5.2566	5.2265	2.9222	5.7679	5.2479	5.7247	4.957	1.5656	6.023	5.5868	5.742	4.3377	4.4489	5.3854	5.6273	5.3041	5.4816	4.7263	6.8623	4.204	4.0772	5.1367	5.314	6.3993	5.2873	3.4222	4	4.5497	5.1743	4.135	3.8629	6.1016	5.9366	4.6966	5.1558	5.1069	4.7592	4.1367	4.5898	5.1583	4.6259	5.5871	3.969	4.1027	5.3892	4.2273	3.8176	5.7706	5.3082	4.723	4.7533	4.5753	5.1795	6.4184	5.6044	5.3978	3.6194	4.6135	4.7323	4.9425	4.347	5.8143	3.6826	5.1432	4.4476	4.342	5.8232	5.9181	4.2479	6.015	5.805	4.1481	4.9533	4.7241	5.2968	5.2075	6.3082	4.7871
PF3D7_1209300.mrna1_1	PF3D7_1209300.mrna1_1;1107	1107	6.5552	5.6974	4.9217	5.7328	4.7317	7.5126	5.4249	5.342	3.1326	6.2334	3.7887	5.2784	4.6673	4.281	7.8366	5.2141	5.0781	2.8115	6.0678	6.6786	5.4336	4.4725	4.5607	3.5814	5.1522	4.516	5.7677	5.3484	5.993	6.6355	5.5364	4.1169	6.4028	5.4728	4.9699	3.1843	5.0657	5.1089	5.9809	5.2649	3.9203	4.6792	5.1073	7.7302	3.3896	4.9364	7.2317	5.6041	5.4565	4.1194	5.4998	5.1871	4.1342	5.121	5.3796	4.2118	5.9381	6.1254	5.6554	6.4484	5.0014	6.5872	4.4561	4.5945	5.6826	6.0303	5.1035	7.1429	5.0505	4.4046	4.9322	5.7371	6.7564	6.7231	6.2494	5.7525	6.5091	4.6713	5.607	4.6218	5.6291	4.09	7.4051	5.1819
PF3D7_1209300.mrna1_1	PF3D7_1209300.mrna1_1;1108	1108	5.7811	5.3827	5.0347	5.7779	3.7538	7.289	5.8875	4.5625	3.254	5.4841	7.7477	8.3319	4.2172	3.3854	6.6251	5.4912	5.5141	4.3147	5.5192	5.2555	5.2705	5.1942	4.7692	6.4385	6.9291	4.0426	3.275	4.047	5.1404	5.9224	5.8565	3.1554	6.0361	7.5554	4.6433	4.0009	4.7522	4.9556	5.1819	3.8718	5.0139	4.943	5.5592	4.591	5.6375	3.7687	6.3703	4.975	4.8273	5.8565	4.842	5.1502	1.6508	4.6622	5.61	4.0849	4.4568	5.2024	5.1268	10.1533	6.2292	6.2102	4.9681	6.0481	2.7698	6.1237	5.2036	6.0723	3.5777	4.3604	5.2813	5.0993	5.2965	5.6056	10.0988	5.1871	6.2722	4.2016	5.4482	4.3597	4.2787	3.7203	6.6659	5.1367
PF3D7_1209300.mrna1_1	PF3D7_1209300.mrna1_1;1109	1109	5.7829	5.1791	4.9796	2.7549	3.7104	7.9623	5.0496	4.0286	4.3951	4.8485	4.691	5.4463	4.366	3.6076	8.5223	5.1875	2.7485	3.2403	3.7897	4.1779	4.5975	5.0295	4.935	6.4373	4.9467	1.5801	4.2334	4.4594	4.6993	5.4426	5.6781	3.5323	6.5328	5.6159	5.0695	3.5729	4.6358	3.847	5.5494	3.7452	4.2219	4.9189	4.342	3.7409	2.2928	3.7729	5.6032	5.4253	4.7639	2.585	5.6673	4.5735	5.7931	7.0923	4.7808	4.6616	4.9937	5.7732	5.1839	6.2255	4.9745	6.7085	5.2861	5.2483	6.1809	5.2399	4.8475	7.6988	2.4957	5.0264	5.0259	5.6924	6.1751	5.7727	6.4639	5.7325	6.1741	5.213	4.9551	3.8963	5.3226	4.2615	8.2285	2.9745
PF3D7_1209300.mrna1_1	PF3D7_1209300.mrna1_1;1110	1110	5.9803	5.6279	5.0691	4.2126	4.5342	6.5443	4.6803	4.9435	4.2472	5.3477	4.6076	4.796	4.1457	2.101	5.8792	5.4366	5.9076	4.4854	5.7032	6.0321	4.9982	4.843	4.7756	5.0352	5.7751	4.3923	4.8743	5.0036	5.6165	5.9057	5.7257	3.3882	4.645	5.6241	4.1144	4.4848	6.5162	5.5376	4.6188	3.1953	0.9184	4.8605	4.9514	7.1309	4.7565	2.5261	6.437	5.5407	3.7506	5.3656	5.1144	5.6653	0.4542	5.2895	4.1202	4.5674	4.2839	5.5555	5.5229	5.0466	4.3313	6.0779	5.6308	5.2653	5.5279	5.5744	5.4185	5.7965	4.2832	5.1815	4.9369	5.2821	4.8625	5.1227	5.5033	4.9914	6.1447	5.4029	6.0027	5.9916	5.3045	3.8379	7.6763	5.3151
PF3D7_1209300.mrna1_1	PF3D7_1209300.mrna1_1;1111	1111	6.4321	5.0161	4.9236	4.9565	4.8625	4.06	5.5472	4.9759	4.5135	5.8694	5.7024	4.5286	5.0794	3.7772	4.8243	4.5814	5.2694	4.1102	4.9006	6.3047	5.5214	4.7608	4.935	6.9891	5.7986	2.1763	4.3971	5.0094	5.6921	5.0188	5.2702	5.9179	5.4522	4.9773	4.6363	3.9625	4.848	5.804	6.3764	4.1731	4.9621	5.4346	5.2323	5.266	4.7181	4.7323	6.1048	5.0009	5.2728	8.8678	5.6645	5.3323	4.235	5.9789	6.0431	3.3262	5.2388	5.1751	5.4899	5.5463	6.8701	5.6915	5.2168	5.6915	5.4735	8.7665	4.3771	5.8135	5.7629	5.3705	4.6467	5.101	5.4016	5.8721	4.8319	5.694	6.1661	5.6014	4.5546	5.5289	5.0794	4.6831	5.6369	5.5122
PF3D7_1209300.mrna1_1	PF3D7_1209300.mrna1_1;1112	1112	7.6131	4.851	4.9021	5.4403	4.7312	5.6174	5.8186	5.7554	3.6427	6.818	5.5847	5.0781	5.1256	2.0179	3.861	4.4634	5.9129	3.8856	5.337	6.021	5.2702	6.038	6.7621	5.1663	5.8839	5.0426	5.7085	6.1081	6.6231	5.7856	6.3494	4.8207	5.5129	6.2093	4.6387	4.2525	5.0785	5.671	5.5132	3.645	4.0063	4.4912	5.1595	4.8929	7.3846	4.3561	6.5261	5.3187	4.8495	10.5365	5.4617000000000004	4.7442	3.9279	5.6244	5.5192	5.7479	5.435	4.8782	5.8043	5.3593	5.7101	6.4165	5.8063	4.6758	4.0815	5.8384	4.235	5.6579	6.9444	5.1412	5.1189	5.4192	5.6594	4.6182	5.9812	5.9656	6.4479	5.2095	6.3134	3.009	5.6253	5.7192	5.6713	7.4618
PF3D7_1209300.mrna1_1	PF3D7_1209300.mrna1_1;1113	1113	6.0834	5.0184	4.7274	5.3388	4.6559	4.3799	5.0725	4.1177	3.9736	5.5376	4.607	5.8587	6.2612	4.7181	3.1276	5.7296	5.1803	5.2709	5.0742	6.2778	4.8629	5.2506	5.3487	5.7024	5.4286	3.4128	4.5404	4.861	6.3239	5.7263	5.4406	2.266	6.4869	5.4588	4.4535	3.9551	4.9745	5.4205	4.9364	4.7892	4.2653	4.4162	4.9846	5.8958	4.8283	5.7684	5.1755	5.2307	4.3813	11.2916	5.5874	5.1591	3.3896	6.4786	6.157	5.6456	4.4989	5.3999	5.5738	5.3702	5.3913	6.7417	5.7562	5.2998	4.5981	6.1629	3.9402	5.8176	6.7169	5.463	4.8435	5.605	4.2265	5.6212	4.5644	5.7118	6.6604	5.4276	5.153	6.6887	6.2259	5.4604	6.1185	7.5193
PF3D7_1209300.mrna1_1	PF3D7_1209300.mrna1_1;1114	1114	6.6312	5.5635	4.7225	6.5948	5.3628	5.6171	4.9625	5.6985	4.4336	6.1233	6.2974	5.6699	6.2527	3.0461	5.3561	5.477	5.68	5.9383	5.673	6.451	5.8883	5.5484	6.9451	5.8741	5.8686	5.6918	4.8904	5.3761	6.961	6.44	6.8509	6.6786	5.2551	5.8025	5.3352	6.0834	5.5555	5.8787	6.572	4.546	4.5814	4.7639	6.2416	6.1627	6.1363	6.0792	5.4199	5.8377	4.3985	10.7471	4.9982	7.2285	4.4653	6.8932	7.7492	4.7756	5.8875	5.8184	5.8248	6.0516	6.2373	6.8401	6.7241	5.6659	5.9167	6.4441	4.6029	6.1264	6.3016	6.9083	4.7142	5.8094	6.4882	5.9658	6.2069	6.4642	6.985	6.624	6.375	6.3185	5.9246	6.3393	7.3405	7.2827
PF3D7_1209300.mrna1_1	PF3D7_1209300.mrna1_1;1115	1115	6.4179	5.5364	5.9406	5.8841	5.2954	6.2376	5.954	6.34	6.1671	6.8176	6.649	5.8437	6.4237	3.5546	5.4545	5.9439	6.3142	5.877	5.6197	6.8129	6.6423	6.5265	5.5494	6.4234	7.1065	5.9679	5.889	6.6592	7.2155	6.3844	6.5797	5.4571	6.3952	6.9981	5.5904	5.4179	6.3228	6.2001	6.3311	5.8158	5.6899	5.5361	6.6559	7.0488	6.6305	5.9549	6.5844	6.3901	6.0043	10.6843	6.0085	6.3482	6.5872	8.5604	7.0883	5.1322	4.9695	6.0717	7.2162	6.8797	7.1943	7.5504	6.3875	6.5715	5.9964	7.1314	6.6927	7.423	9.9096	6.8456	5.1867	6.4717	6.8757	6.9444	7.4426	6.8872	7.523	6.4786	7.4089	6.8547	5.6488	6.9745	6.8835	10.7019
PF3D7_1209300.mrna1_1	PF3D7_1209300.mrna1_1;1116	1116	6.3147	5.5401	6.4116	6.0402	4.6427	5.8714	6.9719	5.757	6.126	6.6827	6.2048	5.9052	5.824	2.852	5.9656	6.8536	6.6648	5.9787	5.4353	6.8017	6.5309	6.0505	5.2943	7.2973	6.8519	5.7711	5.6887	6.3163	6.6774	6.5697	6.5404	4.6899	6.7206	7.7672	4.6317	4.9303	6.1309	5.7388	6.5526	4.6064	5.4419	5.8694	6.1092	6.3464	5.9143	5.9107	7.3582	6.3733	5.7926	10.7911	7.0379	6.3894	6.3783	8.884	7.2523	6.1062	4.5601	5.7393	7.0604	6.4278	6.8977	7.4672	6.9947	5.9291	7.333	6.9994	6.0902	6.9956	8.0409	7.0965	6.0208	5.7051	5.7758	6.8957	7.2123	6.2096	7.929	6.3072	7.493	6.1322	6.9816	6.3029	6.9057	9.413
PF3D7_1209300.mrna1_1	PF3D7_1209300.mrna1_1;1117	1117	6.2778	6.0157	5.5543	6.0261	5.0224	5.7109	5.9619	4.9416	4.1252	6.0076	5.8053	4.5874	5.6957	3.6135	5.2327	6.621	5.6061	3.8846	5.0951	6.5866	6.3487	5.8545	5	5.905	6.8446	4.6599	5.1607	5.366	6.1715	6.6415	6.5399	4.4627	5.694	6.9389	5.3847	4.7479	5.2776	5.7013	5.3576	4.9887	4.9973	4.2342	5.1973	5.7887	4.4841	3.86	6.065	6.8037	6.1175	11.8481	6.1493	5.9136	4.1611	7.4841	5.5336	4.5807	4.0866	6.4058	6.28	6.0909	5.7618	6.7638	5.5619	7.0497	5.0303	6.5665	5.1823	5.6871	10.486	6.2544	4.1747	5.3402	6.7087	6.1198	5.6014	5.9198	6.6323	6.3471	7.1448	5.7412	5.9841	6.3733	6.4331	9.1545
PF3D7_1209300.mrna1_1	PF3D7_1209300.mrna1_1;1118	1118	6.3239	5.89	5.2585	6.0119	3.7355	5.2935	9.01	5.8104	4.6112	6.5114	4.7782	4.9873	4.8298	4.1094	5.5283	8.7302	5.1566	3.842	5.627	6.9223	8.9921	4.5217	4.9217	5.2865	5.803	4.7703	5.8245	6.2085	6.5196	11.2973	6.605	6.6672	5.8716	6.2517	4.6741	4.8777	4.373	5.2891	6.1328	4.7479	4.9274	5.5732	4.1185	5.9035	4.6582	5.0725	5.5537	5.9023	5.9919	9.9877	6.2373	6.1283	4.4012	8.0248	5.4637	5.2211	4.0117	4.3951	5.5407	5.6571	5.6372	6.4024	3.7929	5.8084	5.4883	6.1363	5.7447	5.7093	8.5732	5.8347	5.0913	5.1227	6.3542	5.5484	5.7282	5.8743	6.8076	7.0726	7.3815	6.1125	5.7423	7.5426	6.6188	9.1671
PF3D7_1209300.mrna1_1	PF3D7_1209300.mrna1_1;1119	1119	6.4456	5.0496	5.5925	6.4997	4.6633	6.1014	9.008	6.1743	4.0592	7.0079	5.4656	6.5086	9.817	3.2203	5.8485	9.0918	6.5401	5.8797	4.6276	6.5726	9.6499	5.4111	5.5078	5.8615	6.2128	5.1346	4.8364	5.2392	6.8918	11.7716	6.6405	5.5466	5.7666	7.619	5.0613	5.8515	4.0126	4.9995	4.6288	5.0081	5.1538	4.9602	6.0904	5.1326	6.1869	8.2311	6.869	6.0208	4.2434	6.9417	6.1039	6.8615	6.6606	9.3963	6.2378	8.1806	5.4744	5.1558	6.8721	5.8547	6.7245	7.0573	10.0579	7.1209	6.6755	6.458	5.5463	6.3553	6.0188	5.4232	6.7296	6.7405	6.9379	6.872	6.3062	7.3011	7.5357	11.0105	8.3128	7.2228	5.4525	5.7719	6.9536	7.022
PF3D7_1209300.mrna1_1	PF3D7_1209300.mrna1_1;1120	1120	6.4622	6.3201	6.3277	5.1326	4.8053	5.8839	7.2651	6.2758	4.905	6.8023	6.7448	6.3896	6.4785	3.9635	5.288	7.862	6.1022	7.5095	5.9477	6.8769	5.8701	5.7892	6.9787	6.3992000000000004	6.8476	5.0879	6.7405	6.8912	6.6847	6.7621	6.6642	6.6053	5.4128	5.9912	5.4135	6.4443	5.6873	7.4623	6.1301	4.6317	5.1526	5.785	5.6977	5.8306	6.6508	6.8774	8.0819	5.8755	5.6153	6.9488	6.4028	6.0909	5.5729	8.8099	7.6575	5.0819	5.9925	5.8329	6.5554	6.4817	5.9568	6.6004	8.9121	6.2141	5.5323	6.2163	6.0391	11.4456	9.6029	7.5261	5.2754	6.2915	5.8125	6.347	6.6975	5.9286	7.5138	10.0965	7.1042	6.4102	6.0764	4.8777	11.4406	9.396
PF3D7_1209300.mrna1_1	PF3D7_1209300.mrna1_1;1121	1121	6.2716	6.134	6.153	6.2711	5.047	3.269	5.7533	5.72	4.847	6.342	9.8312	5.7412	6.6615	2.6276	4.5361	7.0046	6.1369	6.1963	5.5141	5.6848	5.7965	5.1085	6.451	5.3789	6.2821	4.8841	5.5549	4.6508	6.6974	6.8028	5.6525	6.3877	4.8074	5.9376	5.4005	4.6826	5.3063	4.9741	8.2397	5.098	4.8555	5.0968	5.858	4.9658	5.2824	6.4126	5.6758	8.036	4.925	5.1432	5.9274	5.5817	5.4696	8.297	5.8122	6.1375	5.6554	5.114	6.0266	5.0036	6.2091	6.3773	10.1187	6.1753	4.8192	5.4607	4.8768	7.5757	6.7721	6.3329	5.2931	5.5653	5.5708	5.8334	5.6755	5.8917	7.1439	10.9963	6.9237	6.2677	5.785	5.4403	7.8168	7.1832
PF3D7_1209300.mrna1_1	PF3D7_1209300.mrna1_1;1122	1122	6.6388	6.3143	5.8895	5.6915	3.5945	5.7642	6.4778	6.4997	5.8117	6.4965	6.3493	6.8788	5.9807	4.3799	5.9322	6.8954	7.2985	4.8202	5.9722	5.3194	6.929	5.4909	6.508	5.7766	9.3974	5.5432	5.7803	5.8225	5.7252	6.9641	6.8754	7.6245	5.5192	9.8276	5.9158	6.3169	5.2787	6.4067	6.1066	5.0352	6.5777	5.7002	5.9366	5.263	5.9439	7.3776	8.0449	7.0992	4.5795	4.5771	5.9458	6.133	5.2157	8.5654	6.5173	7.2704	3.7677	5.0531	7.3524	6.4189	6.2369	7.9278	10.1459	6.0925	5.8642	6.2585	5.2024	8.483	8.2148	6.6851	6.1953	5.7096	6.4306	6.7251	6.9711	5.6421	6.9274	10.9916	6.9143	6.7892	5.1973	6.1997	9.0766	8.731
PF3D7_1209300.mrna1_1	PF3D7_1209300.mrna1_1;1123	1123	6.5581	5.5295	5.7068	5.157	4.8802	5.6622	6.7553	4.7751	5.8595	6.7938	5.4466	5.645	5.3533	4.327	4.477	7.7212	5.7024	6.2346	5.7304	5.2928	6.7791	5.4179	6.9522	5.4902	7.8772	5.2311	8.2144	6.5195	6.3568	6.1225	5.9964	5.6938	5.8245	8.5095	5.5229	7.8232	5.1173	5.3498	5.4857	5.5798	5.2157	7.1421	6.0663	6.7346	5.9446	6.2332	6.8126	6.1008	5.6002	6.3951	5.6328	6.1673	5.1252	7.9198	6.0394	6.3089	5.7131	5.9146	6.9709	6.3381	6.0747	6.9464	9.1731	5.7219	5.2215	6.1432	6.0085	9.5711	9.6105	5.6622	5.8612	5.6685	5.8689	6.6651	6.33	6.1709	7.3703	10.2115	6.2141	6.1522	5.3448	6.7962	10.0119	9.8238
PF3D7_1209300.mrna1_1	PF3D7_1209300.mrna1_1;1124	1124	6.9959	5.8253	5.4696	6.9239	5.1985	4.7592	5.9079	5.2821	3.6171	6.7353	6.1416	5.269	5.7164	5.1659	5.6097	7.7255	5.8851	5.6462	4.6212	5.9409	5.8972	5.1997	7.2608	5.7761	6.8366	5.6803	6.4104	5.4637	6.1447	6.2527	6.478	6.0341	5.5966	7.4294	5.1268	6.1381	5.3639	6.4759	6.1289	5.7015	6.2012	5.643	5.4588	6.0319	6.0911	5.1185	6.5059	5.7412	4.9388	5.2532	5.4915	5.4692	6.6645	6.8913	4.4012	5.568	5.0764	5.1408	5.8938	3.9864	6.2657	7.0054	6.2709	5.4967	6.3007	6.3071	5.9093	8.2162	8.3359	6.045	6.8316	6.7281	6.452	5.7952	5.6488	5.7866	7.3199	8.8551	6.4571	6.1829	5.4909	6.7369	8.629	7.3524
PF3D7_1209300.mrna1_1	PF3D7_1209300.mrna1_1;1125	1125	6.8444	5.435	5.8602	6.4854	5.3579	6.1659	6.2917	5.1297	4.4666	6.306	3.1906	5.4403	5.1942	5.4259	5.0755	6.5483	5.0626	5.3183	5.6496	7.2461	6.4962	6.0054	5.5084	6.5862	6.6013	5.3519	4.9914	5.5466	6.3913	5.3136	6.3136	4.6421	6.5193	6.297	3.6241	4.717	5.4033	5.8562	5.7208	5.8179	5.926	6.302	5.3688	6.5211	5.6582	5.375	5.4118	5.5521	6.0038	5.0866	5.6349	6.21	5.487	7.15	4.3074	5.3621	5.1465	5.5534	6.0766	5.4209	6.0177	6.9669	5.4848	5.6974	5.887	5.557	5.4067	6.5072	7.3643	4.4692	5.7057	5.4249	6.5507	5.2106	5.2334	6.2906	6.9691	6.6408	6.9999	6.3717	4.6764	5.7477	7.0459	7.6008
PF3D7_1209300.mrna1_1	PF3D7_1209300.mrna1_1;1126	1126	7.5314	5.9982	6.6907	6.6609	5.5702	5.7471	6.127	5.4443	3.8115	7.5082	6.2441	5.9117	6.2547	4.8304	5.9442	8.5454	5.7043	5.8019	5.5786	6.8395	5.8644	5.779	6.6971	5.7737	7.0259	5.6778	5.9639	6.0226	7.0369	5.8863	6.7281	6.1169	6.2353	7.7967	5.0139	6.7185	5.0197	5.8268	6.2815	4.5975	6.7255	7.1603	6.3709	6.9456	6.6751	5.9869	6.1071	6.0261	4.6369	5.8565	5.5447	5.9692	8.7749	6.8125	4.9307	6.1516	5.5106	6.9132	7.0115	5.4202	5.8792	7.9971	5.5426	5.441	6.0217	7.77	5.5195	8.4583	8.4706	5.3074	6.729	5.0264	6.5595	5.4614	5.4043	5.761	7.792	6.5157	6.7417	6.7112	6.5537	5.4074	8.3544	9.1643
PF3D7_1209300.mrna1_1	PF3D7_1209300.mrna1_1;1127	1127	7.6814	5.9844	6.0119	8.6863	6.2172	6.1779	5.8639	5.6767	5.972	8.0856	5.5895	6.3334	10.0602	5.4263	6.2213	8.6546	6.3612	7.0055	5.8738	7.7041	5.8412	8.7732	9.0492	7.0915	7.6984	5.8192	5.9834	5.7861	7.248	6.667	8.8788	9.038	6.7308	8.9595	6.0217	6.8405	5.5435	5.8372	5.9229	5.5527	6.0181	7.391	7.6908	7.2194	7.161	6.5353	6.1223	6.4557	6.2038	7.3271	5.983	8.0194	10.3483	7.3716	5.7623	6.9007	4.8232	7.994	9.9238	6.2619	6.4041	9.3353	5.4313	6.7451	7.0072	8.8402	6.3136	9.4787	9.3184	5.1436	6.3486	5.0241	8.5138	7.0139	7.1166	6.8326	9.2138	6.774	7.8192	8.2231	8.4123	6.2132	9.6858	9.0922
PF3D7_1209300.mrna1_1	PF3D7_1209300.mrna1_1;1128	1128	7.0468	6.205	5.9934	9.9259	5.3277	6.2673	6.9738	4.7159	5.7803	7.5901	5.4192	5.7892	7.9205	4.1906	5.988	10.5452	5.9914	6.9504	5.029	6.4661	6.1258	7.7083	7.5077	6.9561	6.8426	5.2813	6.29	5.5273	7.1795	6.1914	7.1446	7.9865	7.1276	8.3828	5.8329	6.8139	5.2724	5.2161	5.7721	5.6334	4.5892	6.4499	7.1533	6.406	5.9568	6.1524	5.8347	5.915	5.6014	6.6172	5.1635	6.9513	8.7573	7.6136	5.5892	6.4244	5.9509	6.4673	9.3105	5.3656	6.6126	9.1923	6.0396	5.2566	6.242	8.1157	5.6346	9.2297	9.2982	5.8102	6.8361	6.0663	6.9587	8.2572	5.6323	6.7388	8.6863	7.0444	7.8826	6.9587	7.6132	5.2055	9.2389	9.6373
PF3D7_1209300.mrna1_1	PF3D7_1209300.mrna1_1;1129	1129	7.1636	5.8829	5.963	10.4166	5.4809	6.3681	6.7129	5.3544	5.1367	7.287	6.2317	5.9939	10.4516	5.3132	6.4796	9.8864	6.5832	5.2079	5.3847	7.4513	6.8934	8.7436	5.7238	6.7832	7.1746	5.6218	6.5797	6.3493	6.7396	5.7126	8.5373	5.5401	6.1912	8.1873	5.0687	6.4109	5.5046	6.0383	5.8934	6.27	5.572	7.7605	7.8611	7.1429	7.2657	6.6229	5.8161	6.0043	5.6073	7.678	6.1129	8.1199	9.9245	7.0729	6.0228	6.7895	5.1546	6.6656	8.5238	6.0426	5.7027	9.1749	5.8286	9.3189	6.0738	8.4252	5.5084	9.5048	9.4839	5.2555	6.8262	4.9141	6.3501	8.339	6.6291	5.8314	8.5244	6.7103	9.6139	6.2001	8.2324	6.3693	9.6342	9.6707
PF3D7_1209300.mrna1_1	PF3D7_1209300.mrna1_1;1130	1130	6.9646	4.7892	8.4147	10.0152	5.7046	5.9839	5.2075	5.4571	4.7803	7.2879	5.8071	10.8068	11.114	5.4565	6.0955	4.9312	5.8179	6.2296	5.076	7.1514	5.5889	8.9466	5.5008	5.1424	7.6837	5.3309	5.8209	5.5534	6.5464	6.4774	9.1685	5.8354	6.1137	8.3677	3.61	7.0118	5.2168	5.2642	6.195	4.4303	5.7918	8.4681	12.2208	6.3103	6.4472	5.8597	6.7812	5.7835	5.4954	9.1858	4.7944	12.7852	9.7947	6.6963	6.4443	6.1204	5.4152	6.8093	8.4789	5.625	5.8934	8.9976	6.6816	9.1908	5.554	9.1325	4.9777	7.9702	8.9932	6.8499	6.5225	5.6103	7.0057	7.7866	7.2061	6.0002	9.1673	6.78	9.6282	6.6215	9.0411	4.0959	8.4281	8.7563
PF3D7_1209300.mrna1_1	PF3D7_1209300.mrna1_1;1131	1131	8.3436	5.3768	8.5275	10.305	4.5286	6.0014	4.7021	5.3377	5.0514	7.7773	5.2411	11.2394	10.6959	5.5292	5.8807	5.6702	5.8104	5.0866	5.5339	7.3183	6.0277	9.1365	5.6588	8.3049	7.6282	5.0063	5.2887	5.3968	6.779	6.8345	9.1074	4.6323	8.1672	8.7797	5.0369	6.5171	5.6174	5.6349	6.4089	5.4219	5.6372	8.431	12.0873	6.5627	7.6309	5.8856	5.8642	5.382	6.9712	8.0552	6.2946	12.4472	9.5859	6.2532	5.7866	6.7958	4.9208	5.6023	8.8343	3.926	5.5033	8.7366	6.247	10.6518	5.5844	8.9007	5.0413	8.1476	8.6011	6.6067	6.965	5.4212	6.3051	8.2539	5.625	5.7444	8.7081	5.8817	9.9046	6.4819	8.7077	4.856	8.0423	8.9184
PF3D7_1209300.mrna1_1	PF3D7_1209300.mrna1_1;1132	1132	8.0941	6.1183	7.6126	10.3304	3.6938	5.1127	5.9079	4.7645	4.6398	7.8447	8.212	10.5051	9.9397	3.4712	5.4598	5.4172	5.7939	4.26	5.4303	7.1147	7.2789	6.9866	5.717	5.9862	5.7331	4.3356	6.5503	6.3245	6.6795	6.8738	7.7232	3.8914	5.8746	5.09	4.9873	7.3215	5.8792	5.6395	6.5853	4.4356	4.8709	8.4599	10.894	6.2536	7.3603	5.6273	5.3558	6.4772	5.627	8.9361	5.9172	12.2898	7.4268	5.5416	5.9665	6.5127	4.8202	5.6522	7.5103	5.9991	6.342	7.8395	4.9336	8.8367	5.7605	8.5358	5.0094	7.6009	10.5876	6.0257	5.634	5.8866	6.4998	6.6641	5.6868	6.2188	8.0024	6.8529	9.0147	5.8684	8.4254	3.853	7.8319	9.8748
PF3D7_1209300.mrna1_1	PF3D7_1209300.mrna1_1;1133	1133	9.7635	5.7328	8.4979	10.4573	4.3957	5.5744	6.0088	6.3058	4.1276	9.2536	4.3363	11.3964	10.6709	1.7355	5.2687	3.9662	6.2655	5.55	5.4522	6.0997	6.3145	7.6904	5.0794	4.7645	5.5564	4.327	7.3828	5.3172	7.0198	5.6476	8.3308	4.7306	5.7716	5.0938	5.2373	8.6434	5.6097	5.7434	6.2578	5.2839	5.7137	8.3023	11.9823	5.1587	8.5252	6.2357	6.1526	6.2319	4.9236	8.9443	5.2415	12.9171	7.9991	5.6264	4.2623	6.142	5.0518	5.7112	7.9242	8.5848	5.6328	9.1029	5.5214	9.1952	5.5024	8.1092	4.2517	6.713	7.957	6.6152	5.9766	5.5376	5.5094	7.5395	6.9642	5.2365	8.9162	5.8079	9.584	5.4741	8.1617	5.6273	7.1909	8.7285
PF3D7_1209300.mrna1_1	PF3D7_1209300.mrna1_1;1134	1134	9.1296	5.2702	8.9736	10.4116	4.3957	5.6317	5.5129	5.8765	4.1027	8.8536	5.846	11.7921	10.4061	3.8943	6.0455	6	5.9267	6.1723	5.0794	8.9833	6.6771	7.8131	7.0441	4.8273	5.5195	4.4243	6.7651	4.6212	8.8272	7.6292	8.318	6.1365	4.9425	5.8194	4.6276	7.6322	5.9968	6.1485	5.1843	5.0921	3.7845	8.8653	12.2139	5.0303	8.3062	5.1579	6.3486	4.9819	2.7355	10.4891	7.0745	12.7597	6.1293	5.9715	5.5317	5.7514	4.3792	6.0221	7.6822	5.0828	5.5756	6.6683	6.8566	8.9931	6.5218	8.306	4.2743	5.5106	6.8694	5.7085	5.8117	4.756	5.233	7.5007	5.4944	5.0045	7.3565	5.9853	9.7951	5.7832	8.2539	5.6014	6.191	6.0659
PF3D7_1209300.mrna1_1	PF3D7_1209300.mrna1_1;1135	1135	7.9418	6.2104	8.9189	10.3658	6.0917	5.7605	5.228	5.568	3.6938	7.4482	6.0479	11.4467	10.6436	5.4077	5.6608	5.3176	6.2168	5.5068	5.23	10.6655	5.4131	7.3579	5.0592	6.6717	5.7594	5.7401	6.5467	5.3067	10.3966	7.278	7.7546	3.5497	6.9897	6.4869	5.116	7.0166	6.2909	5.9814	4.6932	5.1064	4.6707	8.6535	12.2672	5.4947	7.8482	5.0883	6.264	4.6064	3.3462	11.5789	6.7861	12.7042	5.9203	6.7222	6.7703	3.841	5.682	6.493	7.924	8.1827	5.0747	6.3316	6.5764	8.8331	6.0672	8.8261	3.9718	6.2664	7.976	5.8475	5.6716	5.3147	6.6675	7.4248	8.669	4.8395	7.1716	5.9288	9.1843	6.1813	8.5555	4.7317	6.9564	8.0541
PF3D7_1209300.mrna1_1	PF3D7_1209300.mrna1_1;1136	1136	8.8993	6.1528	10.6636	10.9537	4.0496	8.7947	5.5068	5.6625	4.2898	8.7532	4.985	12.9049	10.9821	4.797	8.562	5.7452	6.3284	6.3639	4.9672	8.4128	7.9758	7.334	6.583	5.7549	5.7623	4.9241	5.4363	5.3554	8.2193	9.3833	8.0347	5.9281	4.8738	6.4583	4.8723	6.2365	6.0372	5.7417	5.6979	5.2791	5.7181	9.2042	12.6565	5.9962	8.5133	5.803	6.1289	5.2373	5.6259	10.1678	6.9426	13.0329	4.2165	6.4316	6.4512	5.8542	5.3151	6.7768	7.7327	5.6913	5.761	6.4872	7.0171	8.9376	5.4767	9.07	5.7027	6.4157	7.8429	5.8357	4.479	5.4699	6.7562	7.552	5.9834	5.8276	6.9535	6.5111	9.4743	5.8946	9.5891	5.1177	6.6132	6.6673
PF3D7_1209300.mrna1_1	PF3D7_1209300.mrna1_1;1137	1137	7.4655	6.4036	9.3274	8.495	5.3316	6.1085	5.1727	5.2087	5.0592	7.0955	6.0168	10.6205	7.9747	4.5229	5.5638	6.5625	5.3951	4.8885	4.8743	6.573	6.8697	5.6616	4.6809	5.157	4.9537	5.7156	5.3023	5.3169	6.3402	6.3619	6.1406	6.8907	6.3954	5.0085	4.2464	4.8495	4.4568	5.8829	6.3859	6.1081	5.8359	7.0923	10.1051	5.3459	5.7038	4.1819	5.9853	5.6952	5.4446	6.1422	5.9757	10.4146	4.342	6.188	4.5981	4.218	5.2227	6.1283	6.2502	4.235	5.8347	5.91	5.4777	6.3071	4.9274	7.4607	4.1587	4.9165	7.0229	5.6761	5.0281	5.9966	6.8885	5.4393	5.3194	5.8753	6.7463	4.9809	6.6001	4.9079	7.3763	4.4316	5.3716	6.7054
PF3D7_1209300.mrna1_1	PF3D7_1209300.mrna1_1;1138	1138	6.9612	5.0361	9.0131	9.3697	4.4087	5.9155	5.101	4.9551	4.7918	6.9353	5.8387	10.9669	8.7701	4.5717	6.1297	5.5668	5.4172	5.3477	4.4053	6.8056	7.0727	5.7096	5.1759	5.8873	5.9711	4.6904	4.4614	4.7137	7.1059	6.2687	5.9577	5.272	5.2608	5.7921	3.8709	5.4449	5.2067	6.0334	6.4656	5.3632	6.2911	8.4836	11.0548	4.9303	6.5317	5.4009	6.1512	6.1928	4.3512	8.3033	6.4484	10.9102	5.1022	5.9479	5.4222	5.4783	5.6392	8.4817	6.1252	5.983	6.5671	6.5999	5.6276	7.314	5.3768	7.5006	5.1268	4.5072	7.6987	4.8709	4.5065	5.135	8.6885	5.3837	6.2319	6.4118	6.0034	5.7785	8.4643	6.0164	7.8738	4.8166	5.5166	7.9233
PF3D7_1209300.mrna1_1	PF3D7_1209300.mrna1_1;1139	1139	7.1795	5.7666	7.4761	5.8298	5.6619	6.6529	4.4289	5.2891	4.1285	6.9837	5.2642	9.7854	5.0717	5.5068	6.0819	5.0583	5.2357	4.8156	5.2687	7.2635	6.3887	5.7965	4.9727	5.4754	5.5475	4.3568	4.3377	5.0418	6.7054	6.6574	5.5966	5.3802	6.0661	5.7962	4.2698	5.126	5.1583	5.9298	5.5856	2.5509	4.4621	8.1339	10.9639	5.0321	6.0343	5.5753	5.7517	5.6496	4.9265	9.1317	6.2651	11.1616	5.3391	6.8931	5.3858	5.3366	5.0356	6.3903	6.266	5.238	5.5692	6.0959	5.3961	7.0186	5.8278	7.457	4.9326	7.8547	8.1184	5.5466	4.6194	5.4236	6.4807	5.3005	6.049	6.1102	6.3477	6.0572	7.7223	6.2046	7.4873	5.1391	9.2349	8.095
PF3D7_1209300.mrna1_1	PF3D7_1209300.mrna1_1;1140	1140	7.1742	5.098	5.1102	6.0898	5.0609	5.8125	5.5975	4.9878	2.8718	7.0129	5.842	6.7856	5.3107	4.9653	5.0365	5.2627	5.0717	4.8293	5.0811	6.9211	7.1446	5.4594	5.51	6.4845	5.2456	3.9288	4.8485	5.3628	7.3252	6.4598	5.9463	6.433	6.7108	5.8288	4.7576	5.2277	5.3183	5.2453	6.2606	3.7949	5.1379	7.3997	6.229	5.3216	5.3016	5.0938	6.4774	5.7983	3.5607	5.4253	6.4045	6.1104	5.029	6.5125	5.8704	4.7544	5.7425	6.6411	6.0435	4.7544	5.7257	6.456	4.5934	5.5817	4.2935	6.0221	5.337	5.6226	8.4206	5.4386	5.5481	5.3384	7.4518	5.1953	5.3999	6.2568	7.1656	5.4686	5.9239	6.3816	5.757	4.2273	6.2353	8.2612
PF3D7_1209300.mrna1_1	PF3D7_1209300.mrna1_1;1141	1141	6.4994	5.4266	5.9787	5.1851	4.7996	10.0362	5.1989	4.9928	3.1144	6.9286	5.1973	8.6485	6.1851	4.4848	10.7516	5.477	5.2211	5.9467	5.4864	7.495	6.6736	5.8726	5.9399	6.4068	5.3399	3.9486	6.1757	5.225	7.4447	6.2386	5.3576	4.5711	6.0461	5.8447	4.6467	5.1408	4.7671	5.07	6.7057	4.251	4.5692	6.0667	5.0175	6.1946	6.849	4.4931	5.709	5.6418	5.0622	5.742	5.6384	4.2891	5.5984	6.9734	5.6129	4.975	5.726	6.7083	6.6931	5.3878	6.3393	6.0566	5.079	5.0841	5.4689	4.8445	5.6005	5.7931	9.185	5.0387	5.3427	5.3331	8.275	5.9091	6.435	6.2153	6.4256	6.1699	6.2032	5.6387	5.0317	3.5046	6.0117	8.6668
PF3D7_1209300.mrna1_1	PF3D7_1209300.mrna1_1;1142	1142	5.7087	5.632	5.43	5.2257	4.9644	5.4111	5.6565	5.7605	5.3041	5.9871	5.926	5.9993	5.2619	4.6826	5.2365	5.3719	5.5817	4.9449	5.5329	7.056	5.3642	4.5478	5.825	5.9759	4.9486	4.7777	4.3255	5.4584	6.1865	5.8156	6.1212	3.7409	5.4131	5.3604	5.14	3.9635	4.2645	5.8273	5.7727	5.1396	5.1135	4.4269	5.3878	5.9451	5.323	4.5644	5.7436	4.85	5.4393	5.6574	4.7981	4.6035	4.6282	7.2602	4.9103	4.5211	4.8807	6.2589	5.2813	4.6124	5.6273	6.0995	5.6375	5.1445	4.6118	5.1094	5.5901	6.8188	6.712	4.1977	3.7866	5.7474	6.379	4.5945	5.8435	5.8306	6.2828	5.588	5.88	5.4091	4.5916	5.2585	7.2728	6.4276
PF3D7_1209300.mrna1_1	PF3D7_1209300.mrna1_1;1143	1143	6.1689	5.4249	5.0295	6.6472	5.0605	5.825	5.302	5.1416	4.6938	5.6067	5.9814	6.042	4.8807	3.0444	5.4718	6.8058	6.1957	5.2529	3.3434	5.8321	5.7236	5.4094	5.7244	5.0413	4.464	4.2133	5.3854	4.7808	5.4067	7.0079	5.3785	4.9284	5.7874	5.2415	5.3903	4.8654	4.9727	5.2199	5.6076	4.2055	4.7021	5.7981	5.3796	4.7986	5.9045	6.1404	5.8344	5.5084	4.7082	5.3388	5.3266	6.1171	5.0418	9.0783	5.7626	5.6177	6.1898	6.8928	6.2203	4.7876	6.133	6.1593	5.6545	5.6605	5.5892	5.9764	5.4647	6.0494	7.2898	5.382	4.5741	5.6516	6.504	5.0032	4.4383	6.2321	6.5275	5.5125	5.9336	6.1249	5.4748	5.7835	6.1191	6.9485
PF3D7_1209300.mrna1_1	PF3D7_1209300.mrna1_1;1144	1144	6.1104	5.8283	5.6907	6.0363	5.0764	5.4039	10.5013	5.0652	6.0277	6.5561	6.5512	6.4075	5.7745	4.2615	5.8669	10.806	5.6682	5.9639	4.4718	6.5957	6.0363	4.2118	4.8151	5.7536	5.4406	4.6837	4.0374	4.9658	6.9294	6.507	6.2098	5.2445	5.479	5.2207	5.1914	5.3381	5.5329	4.2525	6.0197	5.4643	4.204	4.9279	5.2909	4.2787	5.3625	4.0866	6.3632	5.2702	5.1651	4.6536	5.3338	6.3406	4.516	9.0654	3.8943	5.1227	5.2227	6.9706	6.0845	5.0824	5.625	5.8192	6.1412	4.9653	6.5486	6.5543	6.375	5.7541	6.8362	4.5777	5.306	5.726	7.9718	5.5801	6.219	6.3338	6.4725	6.3201	5.8664	7.2313	5.5258	6.3205	5.7112	6.6748
PF3D7_1209300.mrna1_1	PF3D7_1209300.mrna1_1;1145	1145	6.3656	6.0546	5.4983	5.8943	4.6899	6.3839	5.7737	3.433	5.1227	5.7991	5.2547	4.2532	4.7317	3.3103	6.5174	4.7203	5.0161	5.1342	4.3147	5.9023	5.8873	5.6296	5.3621	5.8567	5.2176	4.1094	5.2176	4.7442	6.5989	5.6462	5.9191	4.5261	6.3199	5.6576	5.1703	4.2227	6.102	5.8189	5.6153	5.6901	5.0224	5.7189	5.84	4.7565	3.4594	4.9011	5.2118	6.0356	4.9397	4.7175	6.0264	6.1309	3.8972	5.9167	5.8017	5.649	5.9103	6.029	5.5154	4.9184	6.1194	5.8595	4.9736	5.225	5.753	4.7814	5.8417	5.4591	6.1585	5.6314	4.2257	5.8826	6.3125	4.5059	6.127	6.1239	6.3968	6.7275	5.6719	6.2201	5.8382	5.7038	6.2336	6.4067
PF3D7_1209300.mrna1_1	PF3D7_1209300.mrna1_1;1146	1146	7.546	4.7576	4.7109	5.9898	5.6993	5.875	5.7219	4.6854	4.2257	7.0702	5.1546	4.8535	5.5283	2.2048	5.9418	5.1027	6.135	4.2645	4.7565	7.0991	6.6057	5.3547	5.6977	7.1902	4.9246	4.4296	5.3771	3.9588	7.2263	6.6323	6.0259	4.6628	6.6064	5.405	3.6276	2.2141	5.5103	6.3225	5.7541	5.0592	4.861	5.9572	6.9762	6.1229	5.0466	4.4496	6.3818	7.1063	5.2012	5.2935	5.3111	6.0488	4.7021	8.0706	4.8634	4.3219	4.6212	6.2319	5.6845	5.1683	5.8659	5.8555	5.5841	6.0036	6.3103	5.408	6.2401	7.1384	6.4738	3.5558	3.4621	5.1346	7.3259	5.0657	5.9616	5.7832	5.6687	5.4976	5.223	6.068	4.5862	4.8679	5.8422	6.6788
PF3D7_1209300.mrna1_1	PF3D7_1209300.mrna1_1;1147	1147	5.8283	5.9745	5.8084	5.6296	4.6135	4.3169	4.8099	5.3216	3.7247	5.7382	4.5059	4.607	5.4135	4.275	5.7751	5.3334	4.4731	3.6882	4.189	6.3078	6.2968	5.7342	5.8632	5.8316	5.0531	4.9293	4.7618	5.0505	6.6536	5.4673	6.0575	5.496	6.2236	5.7153	5.8684	4.3349	5.4496	5.463	4.6679	5.791	4.62	5.6545	6.0858	5.3001	4.5466	4.8875	5.0527	5.4976	3.6871	3.9828	4.8773	4.5078	4.0815	6.4843	4.9941	4.9649	4.6977	5.9193	5.3071	4.2001	6.5059	6.2271	4.6633	5.0755	3.8629	6.0734	6.0016	5.756	6.5225	4.8565	4.3132	5.2494	6.7011	5.2776	5.6536	7.2067	6.9447	5.6851	6.2987	5.9488	4.6576	5.1293	5.7015	6.85
PF3D7_1209300.mrna1_1	PF3D7_1209300.mrna1_1;1148	1148	6.2546	6.0953	5.8412	5.7485	4.8217	5.9812	5.2824	3.8349	4.516	5.3089	5.8657	5.4343	5.6366	2.797	5.6977	5.3085	5.5951	4.193	5.4689	7.2763	6.0626	5.4928	5.2961	5.517	6.2621	5.6209	4.8982	5.285	6.5087	5.9397	6.7905	3.6017	5.9326	5.1906	5.7063	4.295	5.5795	5.6288	5.466	5.5771	4.2876	5.8831	4.1293	4.6582	3.5644	5.5188	5.7244	6.3257	4.8364	5.5398	5.4647	5.3071	2.3277	5.7021	5.6873	4.5385	5.0184	6.0233	5.8804	5.1297	6.5971	6.2246	5.266	5.067	4.4854	5.1997	5.4919	4.9727	6.6645	5.6753	4.765	5.0557	7.2396	4.0976	5.9919	6.1989	6.3797	5.6753	6.2756	6.0119	6.0123	5.4947	5.4463	6.8848
PF3D7_1209300.mrna1_1	PF3D7_1209300.mrna1_1;1149	1149	6.1683	5.1859	5.4799	5.5484	5.4683	5.7751	4.5801	4.8176	5.1119	5.06	4.7655	5.3298	4.8094	4.1227	7.3447	5.537	5.7832	4.541	5.4259	6.7863	6.0917	5.2935	4.9745	5.5056	4.641	5.2114	4.9293	4.2063	6.6162	6.0292	6.1069	4.4692	6.263	6.0272	4.1018	3.9773	6.2724	5.4499	5.5656	5.2675	4.2426	5.1231	5.1759	6.0813	5.0575	5.546	6.69	5.4731	5.5674	3.3992	5.5295	5.861	2.9373	6.0605	5.8634	4.479	4.9837	6.1568	5.4502	5.5801	6.0139	5.7096	5.0963	4.2079	4.5856	5.0014	5.5398	6.3178	6.8765	4.8278	5.0934	6.1755	6.7242	3.9809	6.1633	6.2608	6.0043	5.5945	5.5589	5.7991	4.488	6.3219	6.3679	6.5723
PF3D7_1209300.mrna1_1	PF3D7_1209300.mrna1_1;1150	1150	6.5598	5.8706	5.0566	6.0583	4.2211	6.1713	5.8617	5.0768	4.729	6.3782	5.1098	5.9011	5.3009	3.926	6.5295	5.5543	5.2821	3.1827	5.5068	6.6748	7.3179	6.2166	6.2733	5.0295	4.8364	4.3169	4.8866	5.0959	6.7562	5.9397	6.8862	5.4989	5.5573	5.406	5.2415	4.3653	5.2422	5.2361	5.479	5.4219	4.6124	6.097	5.0479	5.5273	5.2972	3.8914	5.7721	6.2992	4.7913	5.6716	5.4886	4.2048	5.5604	5.8099	4.5777	4.6433	5.0997	6.3709	5.0639	5.2106	6.3223	5.8897	5.1206	4.9212	4.9079	4.8525	6	5.9399	6.9624	4.8217	5.2118	5.1457	5.796	5.3954	5.4239	5.9921	6.5497	6.959	6.6823	6.4461	5.3796	5.5774	6.2874	6.5151
PF3D7_1209300.mrna1_1	PF3D7_1209300.mrna1_1;1151	1151	6.0453	4.9593	5.5847	5.6622	4.9841	5.5558	5.2376	4.4938	3.4005	5.8215	5.7934	5.4912	5.2909	4.017	6.5192	4.7015	5.6244	3.6668	5.8369	6.6795	6.0866	6.3975	6.3407	5.916	5.8542	5.2876	5.2207	4.8914	7.3175	6.1461	6.9067	2.854	5.7415	5.6462	5.753	5.1404	5.3313	5.3338	6.1729	4.5484	4.8197	5.6439	5.8475	5.3434	4.9704	5.6901	5.0955	5.4175	5.9715	5.4476	5.9512	6.1204	4.4168	6.0306	5.2987	5.5928	5.5207	6.4507	5.6921	4.8176	6.683	6.5467	4.5148	5.3878	6.5466	5.1534	6.0014	6.4678	7.404	5.8395	4.8943	5.0453	6.9844	4.7398	5.7772	5.6223	6.3987	6.3214	6.8439	6.2596	4.5122	5.6918	6.0306	7.6902
PF3D7_1209300.mrna1_1	PF3D7_1209300.mrna1_1;1152	1152	6.9616	5.7845	4.9662	6.6179	5.812	5.5555	5.373	5.1363	4.2832	6.3647	5.814	5.323	6.3261	3.3533	5.4016	5.5916	5.761	3.406	6.1827	7.3835	6.251	5.4542	4.889	5.8654	5.77	5.7032	4.3103	5.1699	6.953	5.8161	6.605	4.6299	5.6741	5.9105	5.2012	4.5886	5.6177	5.5179	5.5865	5.3438	5.2036	7.2493	5.8372	5.4728	4.9369	5.0303	5.9656	6.2052	5.1922	5.599	4.3827	5.8948	4.1771	6.1024	5.7195	5.9001	6.2752	6.2681	5.439	5.5625	6.4754	6.9272	5.4692	5.5934	3.0108	5.1639	6.3565	6.4635	9.2044	5.1965	3.7398	4.7344	6.9468	5.3796	5.6704	6.1847	6.7669	7.0203	7.4301	6.5671	4.2157	6.0288	6.541	8.3332
PF3D7_1209300.mrna1_1	PF3D7_1209300.mrna1_1;1153	1153	6.7485	6.1396	6.0088	6.0934	5.6014	5.6979	5.4867	4.7495	5.5552	6.4333	4.9686	5.2906	5.2219	5.1871	5.6859	5.4951	6.238	4.8374	6.0715	6.9001	5.4413	6.7996	5.0094	6.5362	5.4346	4.7782	4.2861	5.7811	6.6692	5.9409	6.9635	5.2791	6.2332	5.5756	5.7647	4.3356	6.0738	5.5339	5.8212	4.7629	5.9768	5.0135	6.1677	6.1967	5.4809	4.8032	6.3531	5.7181	5.4336	5.2924	5.5741	5.4029	5.4607	6.2696	5.2843	5.7669	5.218	5.7452	9.1913	5.7401	6.8297	6.6261	6.6242	5.8442	5.8009	5.0383	5.4383	6.5318	8.2996	5.6602	5.8354	5.9359	7.178	5.9754	6.0579	6.8676	6.8901	7.3136	7.1928	6.5954	4.9704	4.9809	6.9376	8.6076
PF3D7_1209300.mrna1_1	PF3D7_1209300.mrna1_1;1154	1154	6.975	5.9875	4.9695	5.3302	6.1083	6.2578	5.121	5.0819	5.0023	6.7189	5.575	4.6949	4.847	4.6921	6.6548	5.4343	5.1131	4.2698	5.7573	7.3178	6.7286	6.6389	4.8217	6.007	6.1637	5.488	5.1791	5.2574	7.1146	5.6721	6.868	4.4168	6.4944	6.2711	5.5226	3.7876	6.0135	6.2067	6.1516	4.2743	4.9635	5.319	5.9711	5.9035	5.943	4.9891	5.4205	6.1396	5.4919	5.6126	5.4519	5.742	4.5336	5.4273	4.5484	5.0426	4.8309	6.7421	7.6902	5.6582	5.8227	6.7673	6.293	4.8405	5.4386	5.8372	4.5311	5.9848	8.4106	4.2928	4.6775	5.5289	6.8086	5.9752	5.9898	6.4552	6.6632	7.4759	7.0874	5.641	4.7334	4.9255	7.2451	7.4538
PF3D7_1209300.mrna1_1	PF3D7_1209300.mrna1_1;1155	1155	7.1194	5.739	5.1827	5.8963	4.4848	5.6418	5.6023	2.8217	5.89	6.9435	5.785	5.5567	5.7848	4.3234	6.0581	5.5392	6.0626	4.6792	5.4928	7.7221	6.5354	5.7477	5.0241	5.7164	7.0322	4.0557	3.7549	4.6135	7.6159	5.9086	7.0756	5.0076	6.2329	8.0094	5.5132	4.6439	4.8197	5.0466	5.7806	5.5847	4.5204	5.228	5.3205	5.9887	5.903	4.814	5.839	5.842	6.9572	4.7301	6.0568	6.1932	3.7038	6.1479	5.8004	3.9117	7.9258	7.1269	8.3709	5.6502	5.9973	6.4106	5.5895	5.3273	4.5957	3.6323	5.5236	5.9516	9.0071	5.106	4.8977	10.6025	7.5162	6.0991	6.3406	6.3505	8.8515	7.1595	7.4391	4.2802	4.4469	5.1252	7.0848	7.0538
PF3D7_1209300.mrna1_1	PF3D7_1209300.mrna1_1;1156	1156	7.2956	7.2642	6.239	6.5627	5.3646	5.8527	5.8309	4.7549	4.645	7.0724	6.3448	6.2203	7.1375	6.1827	5.6285	5.6241	6.8948	5.4423	5.5801	8.2447	6.5561	5.4141	4.969	7.0539	4.9828	4.6611	6.5045	5.2407	8.4912	6.7401	6.7211	5.7544	10.4144	6.8178	4.3681	5.9243	5.2227	6.1117	5.6736	7.4333	5.2265	5.0152	6.3539	5.9227	6.6103	7.2089	6.6873	6.5633	5.0639	8.9922	5.9966	6.4195	4.6707	7.2535	5.7175	4.3611	4.9873	5.9465	9.5184	6.4591	6.1753	7.4424	8.7086	5.487	4.5021	5.8169	4.4751	6.7995	9.5244	4.4236	6.8879	6.283	7.0189	8.5823	7.3981	6.1069	8.7712	7.7585	8.6508	6.2348	5.7029	5.2939	7.9778	8.9993
PF3D7_1209300.mrna1_1	PF3D7_1209300.mrna1_1;1157	1157	7.141	6.5469	6.1137	6.1043	4.5122	6.393	5.2559	5.0219	3.1985	7.1072	5.5883	6.0583	6.3526	4.3985	5.5361	5.9885	7.0516	6.3109	6.0672	8.1664	6.477	5.6291	6.2227	12.5624	4.7377	4.6639	5.3754	5.275	8.3476	7.1247	6.2544	7.0999	13.985900000000001	6.4632	4.4673	5.504	5.0045	6.9467	5.8319	6.5466	5.4581	5.5747	5.1771	5.9129	6.4848	5.8557	6.7006	6.0038	4.5589	7.9858	6.1783	5.5925	5.9706	7.4692	5.2574	4.8475	5.1416	5.9011	9.6643	6.0323	5.9873	7.5923	8.5314	5.7952	6.2407	5.8946	5.8525	7.2911	9.0867	5.373	8.019	5.9296	5.6424	8.2882	6.568	6.5176	8.6403	7.158	8.4189	6.5902	6.1117	3.6334	8.0387	9.2274
PF3D7_1209300.mrna1_1	PF3D7_1209300.mrna1_1;1158	1158	8.7021	10.7989	8.4033	7.2444	6.111	8.0076	5.6568	6.4433	5.0819	9.213	7.4971	6.908	7.0519	7.9599	8.4848	5.2024	9.178	11.2914	6.4557	9.2062	8.903	7.5531	6.6259	13.3584	6.4883	5.4718	7.3606	6.2352	9.3963	8.8755	9.8484	4.7409	13.5473	8.2032	5.2876	7.5733	4.8525	9.8097	7.8547	10.7419	9.5074	7.6731	6.2298	7.0792	8.6179	8.8271	9.5386	7.4365	7.3375	9.1026	7.1697	7.506	7.5628	6.2309	8.8341	6.34	5.8457	9.8673	10.0684	6.57	9.3852	9.0423	9.739	6.1845	7.7467	6.7564	5.7729	9.5492	7.6376	8.0461	8.7983	7.4906	10.2776	9.6003	7.8034	9.4421	10.1276	8.1782	8.1376	7.8898	7.4902	6.9671	10.4253	7.8141
PF3D7_1209300.mrna1_1	PF3D7_1209300.mrna1_1;1159	1159	9.4697	10.0415	8.7023	6.7302	4.101	4.5765	6.747	6.6088	5.1073	9.3569	4.5783	6.1459	7.2538	5.9837	5.9964	6.1198	9.1208	10.5521	5.0347	9.2196	8.3701	5.8235	6.3089	13.1822	5.5738	5.1799	7.995	5.7986	9.022	8.4998	8.2626	6.1649	14.3621	7.0084	5.5254	8.6597	5.4446	9.6946	5.7584	11.6769	5.5078	8.3543	5.3957	5.3212	8.7926	8.7296	9.3664	6.1938	6.5146	10.231	8.5324	7.2923	6.9187	7.0087	5.6954	5.6605	5.0522	9.8317	9.8897	7.1585	5.9381	8.5644	10.0897	6.996	7.1746	6.2798	5.2791	8.7862	10.271	5.8977	9.0053	7.2999	10.9428	9.4787	7.9075	6.6401	9.637	7.4477	8.4181	7.9925	6.7641	5.8143	9.8188	7.795
PF3D7_1209300.mrna1_1	PF3D7_1209300.mrna1_1;1160	1160	10.5845	9.6378	8.7537	6.8305	5.7684	5.5561	7.1789	8.0742	6.0708	10.6332	5.985	7.1203	6.5613	7.6413	6.4436	6.6744	9.8274	12.0716	6.1936	9.8349	9.7944	8.9946	7.396	13.5028	6.5359	5.9558	10.3344	6.6621	9.7078	10.8312	10.4544	7.0311	13.8593	7.553	6.418	11.4317	6.9842	9.9225	7.1762	10.5187	9.2112	8.5285	8.1886	6.5639	10.193	8.7787	9.3029	6.8763	6.8962	10.183	9.0643	8.6391	7.8373	7.0675	6.217	6.3804	5.3878	11.2424	10.2346	7.3767	6.0538	9.5796	10.0032	7.7291	8.7156	6.9431	6.3257	10.8749	9.6823	7.0352	9.5077	7.2616	11.6546	10.4218	8.0475	6.8897	10.126	8.8438	8.8601	9.0187	6.4482	7.2714	11.5079	9.1432
PF3D7_1209300.mrna1_1	PF3D7_1209300.mrna1_1;1161	1161	10.9066	11.1535	9.5692	7.4639	7.1051	6.6017	8.1593	8.1915	7.0539	11.2294	6.2441	7.6405	7.9432	8.4497	8.8438	7.7193	10.6858	12.5027	5.8342	10.1936	11.0196	9.2403	8.187	13.2456	6.6032	5.3768	12.2649	6.4885	10.1919	11.0946	11.4516	7.24	14.5108	8.0161	5.76	11.9979	8.7547	10.9346	7.9442	11.0252	8.4251	8.783	7.2744	7.9652	10.0779	9.5826	10.5997	8.2654	7.6128	9.4017	9.1555	8.7137	8.1863	7.2687	8.4307	5.1387	6.2952	11.6793	10.0356	6.9676	6.2028	10.232	10.2695	8.1823	9.3802	7.9432	6.2118	10.6131	10.195	7.9272	10.6735	8.3009	12.395	10.0761	8.3964	6.9917	11.1017	9.7424	9.9162	9.4406	8.6154	7.4671	11.2017	8.4799
PF3D7_1209300.mrna1_1	PF3D7_1209300.mrna1_1;1162	1162	11.5767	11.6629	8.4186	7.437	7.7343	6.9913	8.6402	9.5116	8.2004	11.8071	7.6927	8.6439	7.4828	8.8345	9.0541	8.1231	11.1512	13.2862	5.5382	10.5334	11.8105	10.5577	8.6327	13.7264	7.0149	4.5154	12.0797	6.9717	10.7667	11.8049	12.0229	8.3317	13.872	8.9663	6.6439	12.3026	9.0481	11.1077	9.3844	11.9067	8.2733	9.2438	7.4497	8.6141	10.6284	9.8669	10.9271	9.8717	7.5696	9.3898	9.8209	9.5103	7.8333	7.7179	8.2943	5.1871	7.1798	12.279	9.8584	7.8086	5.8344	10.4322	9.3689	7.9579	9.297	8.0791	8.9348	11.215	10.9588	8.3877	9.9683	9.5028	12.843	10.1119	8.5574	7.4044	11.6222	10.1642	10.116	10.2218	8.1142	9.1053	12.1266	9.623
PF3D7_1209300.mrna1_1	PF3D7_1209300.mrna1_1;1163	1163	11.0801	11.4655	7.5405	7.9522	8.4555	7.8941	8.193	9.2938	8.6628	11.6802	6.2532	8.6042	8.4159	9.7139	10.3246	8.5982	11.1719	12.2692	5.4522	11.4188	11.6819	9.2747	7.956	13.6026	7.1036	5.2426	11.7206	7.7946	11.348	11.4983	11.6197	7.1746	14.7456	8.8739	7.0734	10.8838	9.7698	11.2844	9.8587	11.6854	9.4278	10.5837	8.5574	7.7733	10.0718	10.2741	11.1732	9.8147	8.9203	9.4768	12.4673	12.237	8.6649	8.0295	7.3847	5.6433	6.5975	12.3192	8.638	7.1296	6.5937	10.693	10.0295	8.4573	9.1565	8.0409	5.7645	11.9565	10.4742	8.9413	10.5266	9.5049	13.307	9.699	8.7397	8.2033	11.1455	9.9359	9.7253	10.2454	8.6287	7.4491	12.6717	10.995
PF3D7_1209300.mrna1_1	PF3D7_1209300.mrna1_1;1164	1164	11.5538	12.8139	8.698	8.6528	8.6787	7.7772	7.9301	8.4014	8.5051	11.6698	5.9399	10.8361	8.3065	10.2954	9.2853	8.4714	10.6677	12.5246	7.11	11.2641	11.9268	9.2286	8.6311	13.7308	7.7091	6.4459	11.9682	8.4551	11.4974	11.2222	11.1247	8.2099	14.8874	9.0726	6.2418	10.7625	9.8621	11.6374	9.0191	12.569	10.2747	10.2747	8.7228	7.6522	10.6296	9.6192	11.9197	9.0958	7.9683	9.8128	12.1811	10.708	8.5729	9.0714	7.4036	5.9165	6.5455	12.0065	8.5431	6.9498	6.8663	10.5743	10.5563	8.1077	9.3534	8.2306	5.4774	12.0915	10.8606	8.4003	9.7914	9.2253	13.0691	9.4226	8.1794	7.0886	10.9216	10.0923	10.0951	9.7319	8.6149	7.5291	12.6552	10.8177
PF3D7_1209300.mrna1_1	PF3D7_1209300.mrna1_1;1165	1165	11.3615	11.3869	10.2494	6.0828	8.273	8.293	6.3372	6.455	7.1757	11.5208	6.479	11.3358	6.2776	9.9449	9.3026	8.4208	7.2378	10.8674	5.9129	11.0864	10.7218	7.6655	7.8367000000000004	13.3221	7.5443	5.627	10.7069	5.9711	11.2644	9.8099	8.1786	7.2357	14.6032	7.2965	6.5204	11.009	9.4112	9.3789	8.334	11.6675	9.5321	9.2347	7.0009	7.4479	10.2587	8.0588	8.042	8.0357	7.6876	8.6065	11.7755	9.6633	8.826	8.1142	6.7231	5.3359	5.8112	11.4021	6.3884	6.5413	6.2401	8.5891	9.5223	5.9925	7.252	7.4624	4.9759	10.2225	8.1983	8.5611	9.1071	7.132	12.1587	7.5826	6.7215	7.2566	9.0701	9.1504	8.0879	7.8633	8.0561	5.7222	10.9453	9.3425
PF3D7_1209300.mrna1_1	PF3D7_1209300.mrna1_1;1166	1166	10.1666	9.6142	6.2895	5.3089	7.4817	6.8807	6.3275	5.0798	4.5148	10.3365	6.7979	6.0112	5.8714	7.3751	5.8017	6.0553	5.8654	7.4467	5.8647	9.3736	7.7707	6.0544	5.9381	11.4013	6.4694	5.1387	7.4746	4.9639	8.3954	6.9504	6.3942	5.8733	11.8894	5.4346	6.1729	7.0563	6.9077	6.5433	7.6294	9.5532	8.3067	8.481	5.7266	5.3223	6.9766	4.1077	7.5862	7.9327	5.554	5.5714	8.8429	7.2115	5.9035	6.2904	6.1001	5.1247	5.2087	10.7516	5.3628	5.822	5.7129	5.7753	6.3533	5.3331	5.694	4.2365	4.9001	7.4272	6.9234	6.5877	7.3711	5.5217	11.5409	5.3441	5.2928	6.4935	6.8251	6.8215	6.1142	6.017	4.9964	4.8273	8.2275	7.78
PF3D7_1209300.mrna1_1	PF3D7_1209300.mrna1_1;1167	1167	9.8237	9.9374	6.4941	5.8166	7.0255	6.2052	5.9474	4.9069	5.3698	9.8212	6.2252	6.7849	5.2824	7.5203	6.188	7.0058	5.6029	6.5667	5.1177	7.8567	7.3184	6.0691	7.2549	11.357	5.5925	4.9227	6.7473	5.26	7.912	6.9386	6.0365	6.3388	13.8923	5.299	4.4816	6.5168	6.1119	7.0119	7.6157	9.6722	8.6623	6.7462	6.4594	5.0883	8.0092	5.8951	7.1482	7.4782	6.1683	6.1617	8.8905	5.7618	5.9098	6.8611	5.2638	3.9355	4.9727	10.4814	5.1574	4.85	6.2359	7.2541	6.8924	5.4363	5.8104	4.9098	5.2001	6.7654	7.7327	5.98	7.1328	5.2928	11.2925	5.0475	5.4777	6.7679	7.5852	6.7359	6.624	6.627	5.6381	4.4074	7.1924	7.7536
PF3D7_1209300.mrna1_1	PF3D7_1209300.mrna1_1;1168	1168	10.5182	10.1917	6.5706	6.2155	7.5783	7.0145	7.0009	5.8472	6.2713	10.0128	6.1274	6.4463	5.5705	7.6513	6.7323	6.9721	6.8652	8.3983	5.8402	10.1776	7.244	6.1703	6.6452	12.5102	5.7323	5.4039	7.7413	6.4231	10.2194	7.0509	6.4251	6.6812	13.8954	6.4925	6.3796	8.0926	8.0954	7.1938	7.7011	9.7219	9.9563	9.0619	8.2291	6.6724	8.4896	4.9141	6.8951	7.6405	6.6443	7.7037	9.6533	7.9411	9.9863	7.3624	6.497	4.859	4.8674	10.337	7.3574	6.8658	7.0522	9.4254	7.8056	6.2998	6.5084	6.5162	5.2445	8.0135	7.9107	7.1318	6.8415	6.0139	11.2473	7.1743	7.6291	6.9638	8.8135	8.5676	6.4388	7.1034	6.2063	5.5323	9.3028	9.0635
PF3D7_1209300.mrna1_1	PF3D7_1209300.mrna1_1;1169	1169	8.2903	8.1719	5.8352	4.5441	5.8664	5.0488	5.4861	5.0117	5.7173	8.891	6.3252	5.3023	5.2273	5.8748	4.6479	5.7076	5.8025	4.8212	5.3277	8.3132	7.302	6.0144	4.7192	7.8059	6.2515	4.7929	5.3618	5.6444	7.9593	6.1607	6.6437	4.9968	12.176	6.1469	5.0972	4.1922	5.1375	6.4994	7.0411	7.9595	6.228	5.3034	5.6519	5.5214	5.0255	5.6115	7.0389	7.0193	6.4406	6.1142	7.2263	6.6234	4.144	6.3792	4.3723	5.7328	5.3005	8.4869	5.1839	4.6775	6.5155	6.1747	5.7869	4.9298	5.0201	4.3875	4.9777	5.9033	6.7572	6.2075	5.2257	5.855	8.8186	6.3316	7.0446	6.883	6.7991	6.8108	7.1581	6.6592	5.2261	5.1566	6.7581	7.8436
PF3D7_1209300.mrna1_1	PF3D7_1209300.mrna1_1;1170	1170	8.8804	7.1108	5.4376	5.7015	6.5504	5.025	5.527	4.6223	4.7814	8.3042	5.5963	6.0592	5.2784	6.1216	5.917	4.8972	4.9107	5.6473	5.0281	7.3852	6.0887	6.2137	5.2705	8.64	4.8634	5.6851	5.7949	5.824	7.3618	6.0485	6.682	3.8943	12.2629	5.6685	5.0237	6.2071	5.437	6.4263	6.2904	8.0534	7.3814	7.2724	5.7096	6.0858	5.9898	5.1326	6.6581	5.6699	5.3434	6.869	7.0443	6.7737	5.2392	6.3311	5.4568	4.4919	5.7527	7.5148	5.8217	5.3667	7.3151	5.9229	6.308	4.9523	6.067	4.9103	4.9355	5.3291	7.5694	5.5913	5.2361	5.4313	7.9873	5.8909	6.4632	6.9602	5.854	5.9215	6.4828	5.5635	3.9231	3.854	5.9777	8.424
PF3D7_1209300.mrna1_1	PF3D7_1209300.mrna1_1;1171	1171	7.5294	5.9236	6.1613	5.7764	5.669	5.8492	6.1167	4.5916	4.2071	7.2851	6.1029	4.5711	5.6082	5.8115	5.4162	5.1715	5.2627	5.0755	4.3978	7.7567	6.1524	6.2275	5.2449	6.5954	6.0083	5.0605	6.0389	4.8929	7.6997	6.1912	6.8574	5.9411	9.8164	6.9346	4.814	5.6326	5.0108	6.4704	5.8304	7.0865	5.6551	5.9255	6.1313	6.1773	5.7249	4.887	5.9409	5.998	5.0241	7.8785	6.6085	5.6542	5.0448	6.1375	5.3085	4.9547	4.9832	6.4941	5.1214	6.1637	6.738	6.3801	6.0101	4.4692	6.8005	5.0609	4.8787	5.8019	7.4382	5.5481	4.9782	5.0036	6.1371	5.3455	6.8305	6.4676	6.9234	6.8455	6.4674	6.191	5.2876	4.4957	6.2394	7.8057
PF3D7_1209300.mrna1_1	PF3D7_1209300.mrna1_1;1172	1172	6.9158	5.8868	5.7192	4.9198	4.8237	6.1845	4.8043	4.9745	5.7118	6.5206	5.4979	5.0618	5.7415	5.5364	5.5248	5.9572	4.5625	4.6904	5.0622	6.9004	6.1528	5.2668	4.7038	6.0715	4.4555	4.6165	4.8268	5.3712	6.781	6.1506	6.3063	5.6073	6.2302	5.09	5.6308	4.0687	4.8919	5.7401	6.0339	4.9472	7.4557	5.2876	5.3205	5.3656	5.2032	4.228	5.3477	6.6256	5.7057	5.7323	6.0132	5.6121	4.8339	5.8367000000000004	5.6767	5.6369	4.735	6.9411	5.7863	4.3477	6.4175	6.1243	5.6954	4.797	5.5223	5.1102	4.634	5.4825	6.986	4.6531	4.332	5.8924	7.0091	4.8166	6.1367	6.0561	6.4067	5.7766	6.1303	5.9775	4.8718	4.3477	5.4643	7.783
PF3D7_1209300.mrna1_1	PF3D7_1209300.mrna1_1;1173	1173	6.1497	5.726	5.2623	5.8866	5.1595	5.8148	4.9021	5.8097	4.8273	6.378	5.3129	5.144	5.5289	3.8777	4.8405	5.5711	4.7666	4.1177	4.696	6.4922	6.6683	4.8669	4.9722	6.0753	4.9667	5.0747	5.1189	5.3248	6.3105	6.1069	6.4011	5.1827	5.4463	5.8012	5.151	4.9686	5.1595	5.4575	6.0644	5.0431	7.2819	4.6696	4.7203	5.1906	5.5407	5.3733	5.2106	6.2313	5.3709	6.1564	4.861	4.9991	5.0527	6.439	4.8359	5.2196	5.0682	4.5304	5.8809	5.6159	6.6935	5.9692	5.0509	5.5301	4.889	4.4403	5.1671	4.9635	7.1571	5.2728	4.594	5.8334	6.1829	5.0317	6.1829	6.7554	6.2798	5.1379	6.4594	6.25	4.8058	5.3586	5.9984	7.5803
PF3D7_1209300.mrna1_1	PF3D7_1209300.mrna1_1;1174	1174	6.5089	6.1313	6.2758	5.911	5.3975	5.9602	5.4246	4.1506	5.0108	5.8587	5.5068	4.7819	5.9333	4.8958	4.8192	5.1027	5.0233	3.61	5.0592	6.2238	7.1473	5.9189	6.3942	5.4986	4.9686	5.7837	4.6473	4.8595	6.5914	6.508	6.1276	5.8472	6.1479	6.2155	5.8963	3.4594	4.4456	5.2149	6.0568	5.0505	6.2012	6.1747	4.7511	5.689	5.133	5.4552	5.8186	5.3107	4.4005	6.8253	5.3618	5.8763	3.9505	5.3691	5.6653	5.1276	4.3618	6.9028	4.3313	5.4848	6.0928	6.127	5.8919	5.0691	5.2902	6.4952	4.861	5.0896	6.4998	5.4715	5.202	5.9764	4.9406	5.0708	6.0407	6.2178	6.2887	5.4877	6.1581	5.5963	5.8017	5.5561	5.3455	7.4971
PF3D7_1209300.mrna1_1	PF3D7_1209300.mrna1_1;1175	1175	6.7473	5.314	5.4026	5.5814	5.5625	4.9179	4.8714	5.0708	4.2403	6.6852	5.7687	5.1719	5.8485	3.2418	5.5027	4.7777	5.6413	3.9241	5.8452	6.6999	6.2219	6.1481	5.6571	5.8217	5.7584	4.5832	4.4456	5.6929	6.5833	6.1965	6.0228	5.5286	5.6716	6.0099	5.1035	5.0747	5.1938	5.1052	5.8814	5.2392	4.8283	4.6212	4.9805	5.7301	6.1577	4.5928	6.3069	4.8929	5.6817	6.4383	5.6115	4.9217	4.8758	5.845	5.2813	5.669	4.9658	6.7772	4.7671	5.2716	6.2746	6.2756	5.7018	5.5419	5.4676	5.3726	5.3237	5.6616	7.1748	5.4634	6.3201	4.8836	5.9449	4.5987	6.1117	6.242	6.4441	5.709	6.631	5.5534	4.9098	5.5883	5.517	6.8484
PF3D7_1209300.mrna1_1	PF3D7_1209300.mrna1_1;1176	1176	6.3185	6.0426	5.6126	6.2475	5.1526	5.843	5.1156	4.5807	5.3681	6.0208	6.1003	4.7766	5.978	3.9754	4.1843	5.4676	5.2319	4.0224	4.7576	6.9412	6.4087	5.2787	4.9307	6.2763	5.7999	5.4057	5.3345	5.7806	6.8359	6.599	6.1092	4.2001	6.4068	6.1633	4.8639	4.6582	5.7785	5.254	6.1568	5.1985	6.3577	5.0639	4.6899	5.876	4.8222	5.9706	5.9709	6.2215	4.785	6.7142	4.6656	5.9595	4.6076	5.6588	5.5251	4.6508	5.2234	5.5951	5.7018	4.5534	5.8936	6.2032	5.1077	5.314	5.6221	5.8689	5.1863	6.0121	7.1384	5.5304	5.2593	5.4515	5.8148	5.5292	6.0917	6.0358	6.9995	6.0682	6.4429	5.9669	5.1404	4.3923	5.7949	6.3932
PF3D7_1209300.mrna1_1	PF3D7_1209300.mrna1_1;1177	1177	4.9397	5.7991	5.0409	5.739	4.9373	5.7409	5.465	5.1338	3.841	5.7328	5.8102	5.2627	5.6212	3.8787	6.1408	5.4022	5.7498	5.1973	4.859	6.782	6.2683	6.6363	5.3459	5.5138	4.9828	5.3327	4.9016	4.4229	6.6933	6.6126	6.8919	4.6713	6.0985	6.1315	6.2493	4.6479	5.5217	5.9995	6.0323	4.2653	6.1809	4.6305	5.5656	5.5103	5.0387	5.407	6.2396	5.8929	5.4957	6.2664	5.68	5.1755	4.812	6.6334	6.0195	6.3544	5.7035	5.0785	5.2048	5.5469	6.9135	5.8999	5.5937	11.5413	4.7043	5.5214	4.8161	5.9279	8.1667	4.6106	5.2032	5.2357	6.1426	4.0934	5.433	6.2525	6.7151	6.3341	6.3675	5.4998	4.6253	3.756	6.2919	6.7272
PF3D7_1209300.mrna1_1	PF3D7_1209300.mrna1_1;1178	1178	6.1999	4.7866	5.1363	6.1645	5.7589	4.9579	5.1914	5.2168	4.995	5.8367000000000004	5.6699	4.7071	6.0383	2.3334	5.4303	5.8602	6.2617	4.4751	4.541	7.0121	7.846	5.6375	8.4074	5.7279	5.4565	4.3778	3.9098	5.6921	6.9772	6.6238	6.8641	7.3533	4.8885	4.1432	5.5699	4.2765	5.6017	5.6716	6.2462	5.1131	4.1946	5.4499	5.7353	5.0925	5.8878	4.8787	5.0989	7.1984	5.2369	5.5014	4.8895	5.3906	6.8274	6.4598	5.439	4.8288	5.558	6.5477	5.9038	4.1043	6.5105	5.8654	5.7404	5.5555	6.1117	4.314	4.3978	5.7647	6.8721	4.7027	5.5913	5.0687	7.6707	4.8084	6.3894	6.3535	6.4796	5.7444	6.9622	6.1857	5.2319	4.4764	5.7908	7.1943
PF3D7_1209300.mrna1_1	PF3D7_1209300.mrna1_1;1179	1179	6.5965	5.745	5.8417	6.3489	5.7159	5.8965	5.746	4.1522	4.9713	6.3658	6.077	5.6656	5.2475	4.3125	5.6882	5.6588	5.5948	4.8753	6.2252	7.0354	5.8994	6.4835	5.558	6.2458	5.2813	5.5853	3.6005	5.0334	6.9409	6.4123	6.1167	5.7085	5.3038	6.2416	5.3716	4.3674	5.6073	5.8382	7.1173	3.2525	5.7458	5.8814	6.3406	7.7392	6.0332	6.1675	5.9004	7.1411	6.0879	6.1177	6.3776	5.7798	5.5232	5.9955	4.7015	3.8836	4.7142	6.8104	5.585	5.1615	6.0633	5.6968	5.5732	5.3823	5.497	4.7361	4.5484	6.3646	8.0615	5.1127	5.2754	5.0219	7.1445	5.3764	5.5723	6.6026	6.2784	6.478	6.7257	6.3391	5.5056	5.087	5.8875	8.2388
PF3D7_1209300.mrna1_1	PF3D7_1209300.mrna1_1;1180	1180	6.4436	5.4148	6.2909	6.3284	5.9743	6.3112	4.8782	5.7079	3.6392	6.6789	6.4204	4.8851	6.1735	5.3572	6.0706	5.4162	6.3661	5.1902	5.6907	7.35	5.985	6.3752	6.1377	6.3436	5.3847	4.4699	5.2791	4.1906	7.2518	6.7444	6.6318	5.2559	6.9649	5.9397	5.4496	5.8045	4.6135	5.2585	5.3995	3.6076	5.0453	5.3323	6.2843	6.7781	5.3906	5.133	5.7107	5.9547	5.0963	6.9063	5.2234	5.2847	6.2743	5.878	5.5527	5.4366	5.2869	5.8667	5.6949	5.3005	6.0944	6.5768	5.6699	5.7674	5.5741	4.9841	4.6288	5.9745	8.0763	5.694	4.1953	5.889	7.4494	5.6991	6.4482	5.8359	6.5359	7.1912	7.5054	6.1849	5.6599	4.6171	6.8654	7.6769
PF3D7_1209300.mrna1_1	PF3D7_1209300.mrna1_1;1181	1181	6.1089	5.8102	5.88	6.3602	5.582	6.2091	5.9834	6.2546	5.3334	5.6389	6.4461	5.3981	6.0717	5.0264	6.1709	4.6859	6.1807	3.2869	5.3975	7.6717	5.9736	6.8212	5.3858	6.5902	5.3349	5.5963	4.7263	5.6622	7.042	5.8709	6.6769	4.6153	6.9586	5.1218	5.0321	4.5814	5.5014	5.8485	6.1237	4.568	5.2769	4.6882	6.1276	8.2446	5.5419	4.466	6.3892	5.8647	6.3761	4.6837	6.2091	6.0717	7.202	5.8669	3.6241	4.842	4.7923	6.1803	6.3577	3.6112	6.3856	7.0492	5.5441	5.3523	6.2523	5.7029	5.2943	5.6633	7.3877	5.6288	5.7978	5.7706	7.6334	5.0321	5.2001	6.1087	6.545	6.4869	6.8251	6.6008	5.4803	4.9236	5.8817	7.9061
PF3D7_1209300.mrna1_1	PF3D7_1209300.mrna1_1;1182	1182	7.5556	6.2813	7.472	5.8992000000000004	5.306	8.5786	7.9109	8.7918	5.6115	7.5695	8.6058	7.5229	5.6188	4.2396	8.0203	5.6943	9.2866	4.1334	4.8359	11.0576	8.4203	8.4878	5.503	7.7398	6.5573	5.9305	6.0917	4.3889	11.2607	7.8393	8.5877	4.6571	7.4555	6.3653	5.6334	6.2583	5.8354	7.0454	6.0255	5.5261	8.8373	4.5963	9.1361	10.4444	7.279	7.302	6.9296	6.6352	5.9686	7.3947	11.1188	7.3365	7.9268	7.4595	5.4492	7.1629	6.7794	7.4963	6.3621	8.1197	5.2551	6.8946	8.5774	5.9083	9.4987	8.8633	5.2418	9.3736	5.9554	6.6385	6.6067	6.6061	8.6908	6.9138	8.0572	6.5334	7.7132	7.8847	6.642	10.4322	9.3257	6.1749	9.8576	6.6275
PF3D7_1209300.mrna1_1	PF3D7_1209300.mrna1_1;1183	1183	8.3182	5.9488	6.2422	5.9812	5.4232	6.0877	8.1658	9.2613	4.7522	8.1303	5.393	5.6023	6.4786	5.522	6.0704	4.6058	9.2348	6.3266	6.0292	11.5247	6.5267	9.1346	6.4251	8.0501	5.353	4.6212	5.8192	5.2157	11.4621	7.6089	8.7057	3.2188	7.9796	6.5144	6.4051	5.51	5.2149	6.9488	6.1855	4.735	6.6953	4.6433	10.2845	11.741	7.6787	5.9239	7.102	7.2075	4.8831	7.1466	6.3583	6.5464	7.2773	7.6868	5.3916	5.6662	5.2016	8.3236	5.6439	8.1265	6.1581	7.6278	9.6192	6.1875	8.4856	6.0719	4.7814	5.7015	6.572	5.943	8.0559	5.4757	8.9703	6.1357	7.0998	6.8504	8.1494	8.1209	6.717	8.994	6.351	6.5573	6.2985	7.5473
PF3D7_1209300.mrna1_1	PF3D7_1209300.mrna1_1;1184	1184	7.1178	6.8439	5.7753	5.9314	5.5043	6.1218	8.0087	6.8475	5.233	7.7629	8.0042	6.3896	5.9519	4.9074	6.3837	7.7613	9.3853	2.7004	4.8515	8.8831	6.4566	6.4472	5.5075	6.6163	5.8447	3.7181	4.6588	5.5472	8.8647	5.3234	6.6314	5.2813	7.1358	5.3406	5.8787	3.8669	5.0135	5.8582	6.9906	8.1048	7.1291	5.3381	6.2681	8.9359	6.9124	5.7076	6.598	6.7658	10.8324	8.1982	6.394	5.6343	6.4512	9.0338	6.5587	6.1715	4.995	10.9993	6.077	6.1014	6.6113	6.1904	9.574	5.8615	10.966	6.4024	6.3763	3.6358	9.2777	7.2189	7.0543	5.7845	10.4505	5.7845	6.9974	6.7545	6.7336	8.3476	9.257	11.2316	6.5923	7.4292	5.9373	9.1602
PF3D7_1209300.mrna1_1	PF3D7_1209300.mrna1_1;1185	1185	7.8863	9.9148	5.1823	5.8158	7.5458	8.0127	8.5533	9.4217	7.2574	8.6946	7.2199	6.5609	5.8535	9.8716	8.7697	8.1345	9.8666	8.0496	5.6308	12.569	8.4059	9.2495	5.4954	7.1153	5.5304	5.2536	5.3782	6.6314	12.6288	8.0095	9.6528	1.0976	7.002	7.1043	5.9841	5.9143	5.4209	7.5107	7.2603	11.2039	8.0616	5.1502	9.0941	10.202	8.1742	6.6462	7.4398	7.1504	5.8931	9.6678	8.47	6.2848	8.6128	9.8187	9.2268	5.6993	4.1202	12.7025	6.7272	6.9991	7.4043	6.6013	10.9238	10.4395	13.0915	8.2941	8.7207	4.717	9.635	8.2251	6.0378	5.7991	13.7737	6.7302	7.9912	7.5975	7.5606	8.4467	10.5927	13.3769	8.1916	9.7164	6.3359	9.4287
PF3D7_1209300.mrna1_1	PF3D7_1209300.mrna1_1;1186	1186	9.2672	11.2351	4.5021	5.9446	6.5171	10.2845	8.6798	9.4157	6.8592	9.3774	6.4058	5.1894	5.135	8.3401	10.1531	7.668	9.8559	7.2378	6.3863	12.7499	7.0221	9.6117	4.4476	6.8311	6.0568	5.0041	6.1585	6.3122	13.0027	7.3282	9.6485	4.691	7.1836	6.7462	4.859	4.6887	5.9322	7.9149	7.0237	11.5135	6.5863	3.3248	6.3341	7.1102	8.1283	5.7671	7.4329	7.024	4.5619	9.7877	8.1997	5.9975	7.2269	10.1592	10.1511	5.2445	6.0161	12.3707	5.6459	8.2018	6.6138	6.4645	11.6775	10.8606	13.0827	8.2596	8.7646	5.0841	8.6662	10.0121	4.3709	5.6582	13.7076	6.8768	7.2976	6.7171	7.4697	8.4462	10.9807	13.3081	8.525	9.6853	6.2532	8.8719
PF3D7_1209300.mrna1_1	PF3D7_1209300.mrna1_1;1187	1187	8.4119	11.4456	5.1214	5.1579	6.6094	9.7135	7.8759	9.5689	6.6423	8.5873	6.1564	5.3712	6.2153	8.8126	9.5692	8.5335	9.7914	7.3852	6.9555	12.6443	5.963	9.2453	5.0925	7.3144	5.79	5.517	5.4656	5.8153	12.6362	6.4684	9.8628	3.9973	7.3724	7.5128	4.594	3.5033	4.1819	7.6842	8.2167	12.0823	7.2211	5.0866	6.6536	7.9457	7.3926	5.4419	7.4569	7.6513	5.2724	10.2563	8.5018	6.3255	7.3411	10.2259	10.8087	3.7279	5.6384	13.0578	6.1641	7.0963	6.6144	6.3512	11.6322	10.8188	13.1325	8.4501	8.7208	5.6126	8.1029	10.9168	3.4489	6.1625	14.1066	6.2525	7.0986	6.5538	7.6533	7.6929	11.1246	13.3184	8.4455	9.3977	6.0374	7.9229
PF3D7_1209300.mrna1_1	PF3D7_1209300.mrna1_1;1188	1188	7.8044	10.7714	4.8146	5.4366	5.7714	9.514	6.705	5.7732	5.2292	7.9535	5.2728	5.6185	5.2172	8.5927	9.3717	7.9124	5.8953	7.0168	6.7118	9.8141	5.3614	7.171	4.7431	6.436	6.013	5.2005	3.0807	5.68	9.9844	6.5043	8.0727	2.7866	6.8758	6.8837	5.6267	3.2079	5.0347	6.3818	7.1814	11.5825	6.4652	4.0418	6.8068	6.9639	6.646	4.6241	6.6191	7.0229	4.4039	9.8437	8.2093	6.2891	6.7727	9.9571	10.013	4.5632	5.8301	12.8699	6.3038	6.4486	6.4617000000000004	6.4111	10.8679	10.332	12.6777	7.5149	7.8474	5.0076	7.8429	10.2126	4.3391	5.4584	13.7246	6.0644	6.4419	6.4983	7.224	7.1838	10.6791	12.636	7.5614	8.9116	6.3897	6.8522
PF3D7_1209300.mrna1_1	PF3D7_1209300.mrna1_1;1189	1189	7.9306	11.657	6.3987	5.6707	6.4652	9.143	5.318	4.8248	5.6918	8.1488	7.1862	5.4118	5.4152	8.7901	9.2528	7.6245	5.3125	7.4718	7.1147	9.3594	5.6115	7.3899	4.5741	8.4266	6.105	4.98	3.5198	6.2089	10.0023	7.2215	8.7097	3.1194	8.2112	6.8566	5.5457	2.9855	6.9919	6.8036	7.0693	11.6157	8.2894	6.4283	6.3847	7.7129	7.237	4.8354	7.4681	7.2198	4.854	9.8304	8.493	5.9665	6.3999	9.9954	10.3534	5.3154	5.5056	12.5933	7.338	5.8319	6.3915	6.3877	10.3906	10.1479	12.4022	7.5252	7.7936	5.263	7.0513	10.725	4.2063	6.0292	13.4615	6.8822	5.9642	6.987	7.1767	7.2835	10.6848	12.5777	7.4375	8.7607	6.1119	7.6849
PF3D7_1209300.mrna1_1	PF3D7_1209300.mrna1_1;1190	1190	8.2817	12.0883	5.4185	5.348	6.757	7.6498	7.3614	5.7079	6.4341	9.1044	10.4277	6.831	6.3005	8.6373	8.0823	9.041	5.917	8.9373	7.7413	10.3982	9.4727	8.1382	5.7225	8.5854	6.6862	6.5401	6.0691	6.4872	10.6639	9.2037	9.5362	5.9011	8.9969	6.9649	6.885	6.6285	6.9054	6.6496	8.2465	12.3182	9.4732	7.5129	7.1527	8.8609000000000009	7.8403	6.1173	6.9439	8.0322	6.0775	9.9629	8.824	6.0477	7.9025	9.7484	11.2884	6.2133	6.1552	12.8665	8.5559	7.3503	9.376	6.9947	11.462	11.1357	13.256	7.9813	8.8116	8.8975	10.1718	11.5765	4.7735	6.4673	14.0058	8.483	7.9558	8.5491	8.2473	11.1922	11.2692	13.5672	8.2394	9.3354	9.3428	9.7711
PF3D7_1209300.mrna1_1	PF3D7_1209300.mrna1_1;1191	1191	7.9175	12.0308	5.7076	6.9247	6.2664	7.7432	6.0181	6.6882	6.9057	9.0409	11.4743	5.9243	6.328	8.9917	7.7044	8.3055	6.1603	8.3542	7.8972	10.4756	6.4809	8.1369	5.7434	8.3156	5.7663	6.1264	4.673	6.2904	10.5743	7.6842	9.0646	4.7871	8.3346	7.3423	5.7666	4.9035	8.3644	6.7596	8.7027	12.7182	7.2584	6.4011	6.9813	7.4694	7.984	9.286	6.3072	8.0405	5.4419	9.9145	8.6923	6.3036	6.8154	10.2346	10.7607	8.2864	5.5814	13.5026	7.7733	7.1225	6.8357	7.2912	11.0375	10.9495	13.2809	7.9408	8.7466	6.8039	8.4064	11.4743	5.0352	6.1659	14.317	6.5387	7.1029	7.5399	8.3253	7.4831	11.3212	13.377	7.8723	9.6531	6.7353	9.0987
PF3D7_1209300.mrna1_1	PF3D7_1209300.mrna1_1;1192	1192	8.3524	11.9768	4.9841	6.5715	7.2797	7.3066	6.0233	7.3108	7.3415	8.8644	6.1743	5.9246	6.0292	9.3939	7.0497	8.4121	7.618	8.9127	7.6319	10.2348	7.3563	8.5416	5.8179	8.3712	6.9691	4.6223	4.2957	6.6394	10.4771	7.2754	8.7925	5.824	8.3291	7.5699	6.3956	4.266	9.4483	6.8085	8.5731	12.6074	7.5863	8.1306	6.496	7.2291	7.6956	6.6822	7.1601	8.0509	5.5862	9.9452	8.7391	5.8782	7.2461	9.7894	10.7037	4.6781	6.1914	13.601	7.5155	6.0083	7.0091	7.0686	11.2322	11.0402	13.1769	7.9515	9.0605	6.8111	8.1844	11.1181	6.2357	6.7614	14.4785	7.3169	7.3611	7.5234	8.0768	7.8564	11.0494	13.4754	7.8447	9.6661	7.733	8.7402
PF3D7_1209300.mrna1_1	PF3D7_1209300.mrna1_1;1193	1193	9.8836	12.6617	5.9535	6.6149	7.4306	7.7518	6.398	6.9938	6.6511	9.8595	6.8941	7.0852	6.407	9.6625	7.8975	8.5484000000000009	7.6137	8.4505	8.2666	11.229	7.4714	7.6057	5.7222	9.5584	6.4443	6.6687	3.225	7.5911	11.3651	7.0138	8.984	4.3533	9.7492	7.6638	6.9459	4.275	8.3872	6.9068	8.8551	13.2004	6.8509	9.3581	8.2263	8.2502	8.7436	6.1703	7.6714	8.6468	5.1647	10.9123	8.9965	7.8223	7.8514	9.267	11.1514	6.3286	6.1479	13.8855	7.5118	6.9628	6.8971	7.2452	11.7706	11.1268	13.3423	8.4676	9.5707	8.5199	8.723	12.1627	5.0721	6.3839	14.3635	7.128	7.9862	8.2518	7.9432	8.1634	10.8348	12.8499	8.3328	10.2857	9.0825	8.5542
PF3D7_1209300.mrna1_1	PF3D7_1209300.mrna1_1;1194	1194	7.826	10.6758	4.9179	6.0847	5.1477	6.914	6.4841	7.1616	6.1938	8.6371	5.4568	5.2623	5.7605	9.3718	7.5993	5.8797	7.9255	9.3457	6.2811	9.9256	7.8034	7.4662	5.1655	7.9582	7.5388	4.5185	3.2001	5.8716	9.8759	7.5235	8.5671	3.9782	8.2736	6.5037	6.4331	3.7181	7.0271	6.5404	7.0234	10.8783	6.7626	6.7386	6.578	7.6906	6.8889	5.9153	7.8148	6.685	5.1779	10.1871	8.7466	5.7871	6.4104	7.859	9.7432	5.605	5.6721	10.7761	6.4476	5.3345	7.2833	6.3983	9.4347	10.3724	11.8091	6.8716	8.0962	8.9183	7.1632	10.3511	5.3649	5.861	11.939	6.6582	6.1079	7.1238	7.6053	6.2261	10.0391	11.804	7.1472	8.8904	9.6765	7.8503
PF3D7_1209300.mrna1_1	PF3D7_1209300.mrna1_1;1195	1195	7.3718	7.1889	7.5034	7.3063	4.337	6.2048	5.7861	7.5325	4.14	7.5307	5.0938	5.8763	7.1666	4.4647	6.5163	4.843	7.9778	9.0963	5.5765	8.2387	8.3709	7.7253	5.0583	6.937	4.2227	5.9376	5.8714	5.8919	8.4378	8.1163	7.8615	5.1655	7.6946	5.9752	5.8753	5.8629	8.2796	5.4506	7.7985	7.4482	9.4684	7.5761	7.8196	9.2055	7.9541	5.7444	6.7988	7.1022	5.6014	7.8405	7.4246	6.9556	5.1169	6.1158	6.105	5.2032	6.0372	9.0042	5.8977	4.144	6.1144	7.3598	6.1715	8.7057	7.3153	6.1231	4.7991	8.5729	7.2503	7.7423	4.5686	6.1849	9.9834	7.5683	6.6925	6.6538	8.633	5.5065	8.9129	8.2094	6.8013	5.8711	9.5519	8.2184
PF3D7_1209300.mrna1_1	PF3D7_1209300.mrna1_1;1196	1196	7.0554	5.4182	9.4441	7.0823	1.4751	5.9941	5.0785	7.823	4.2464	7.3184	5.2679	5.7871	6.9565	3.4087	6.4643	4.0678	7.6828	8.4112	7.8225	6.4885	7.3636	11.6552	5.263	7.1207	4.3909	6.2197	7.1544	5.68	6.9766	7.5434	10.2691	3.281	7.8901	5.463	6.1144	7.55	7.6562	4.5558	6.4429	6.1022	6.9586	7.8697	8.8177	9.9629	6.1781	5.0461	5.7519	6.9091	4.375	5.8535	5.044	7.4018	3.6404	11.0123	6.1859	6.073	6.1711	9.637	5.7442	5.9488	4.8782	8.338	6.3452	4.9359	8.3852	6.2443	4.8192	8.5466	7.8085	6.858	3.4816	5.8086	10.2022	6.2583	6.3517	5.8873	8.9485	4.4957	5.4857	9.1537	6.5477	5.0067	9.4047	7.7723
PF3D7_1209300.mrna1_1	PF3D7_1209300.mrna1_1;1197	1197	6.4601	6.0188	11.3884	6.4952	4.6064	6.3626	6.0936	7.9192	3.0391	6.9643	4.756	5.6296	5.6843	4.306	6.302	5.5735	7.6889	4.4053	5.7682	6.0747	6.3309	10.8468	8.0293	6.0866	4.7366	5.1123	3.6124	5.9953	6.986	6.6882	11.5945	6.6702	6.128	4.8929	5.2079	3.7581	6.0635	5.4754	6.8717	5.6772	5.9771	5.853	7.556	6.4817	4.4957	6.58	5.3509	6.1235	5.155	6.7493	6.0723	7.8678	4.89	7.2604	6.3487	6.541	3.99	8.6153	6.0951	5.7142	5.6963	6.6892	7.8652	5.4195	6.0317	6.5529	4.1835	6.2192	6.7808	6.4258	5.4637	5.3259	9.1005	7.1638	6.6693	7.5517	7.9084	5.4512	5.8883	7.7279	6.5256	5.4735	7.1082	7.191
PF3D7_1209300.mrna1_1	PF3D7_1209300.mrna1_1;1198	1198	6.1416	5.6465	4.354	4.8334	3.1906	5.375	7.431	9.5172	4.1795	6.4616	5.532	6.0678	4.8012	2.251	6.0424	5.7442	9.6019	5.4406	4.4614	5.4731	6.4983	6.6295	4.3951	6.1342	5.2296	4.4874	4.1659	3.8359	5.6721	7.3486	7.2673	4.7479	5.3431	5.2133	4.814	4.4019	6.4303	4.5192	5.9516	5.4588	9.3528	5.8465	4.591	5.5619	4.8669	5.1309	5.5043	5.557	4.6966	5.8209	4.6421	6.7153	4.6334	6.2551	5.1562	5.133	4.7296	6.2847	5.6058	6.1775	5.9528	5.9362	6.4491	5.3611	6.3307	4.9231	5.0858	7.1056	6.5484	6.6579	3.228	5.9946	7.9535	5.9688	6.747	6.4276	7.4024	5.6687	6.0146	6.594	5.9798	5.4835	7.2191	6.965
PF3D7_1209300.mrna1_1	PF3D7_1209300.mrna1_1;1199	1199	7.6085	7.0962	6.9873	5.1206	5.675	7.8506	6.8372	7.3668	5.8227	8.3818	6.3681	7.0314	6.1799	6.3436	8.1709	6.9813	8.215	6.9412	6.0119	6.5062	7.4234	6.9466	6.2386	6.1703	5.4293	6.7197	5.8089	6.2821	6.353	7.249	7.9237	4.7613	7.3624	6.0139	5.8921	6.0295	6.9885	7.2742000000000004	7.2097	7.236	8.9425	6.4689	6.4449	7.7284	7.4852	5.9307	6.7787	6.2213	5.3255	7.3272	4.6633	6.419	5.5084	6.6097	6.914	5.5214	6.7768	7.672	7.3211	6.7969	6.3558	6.9059	8.4201	5.3978	5.9674	5.7131	5.6571	7.7691	10.6576	7.6378	5.2645	7.4076	9.0984	8.1573	6.9435	7.6862	7.7968	6.873	6.7097	6.4525	6.4451	5.7608	8.4699	10.4336
PF3D7_1209300.mrna1_1	PF3D7_1209300.mrna1_1;1200	1200	6.6645	5.7173	3.8758	4.9495	2.4489	6.1687	5.2529	7.2428	4.0942	5.9593	4.5735	5.5853	5.2928	3.2854	6.6788	5.5192	7.1086	6.9477	4.7241	3.9727	6.4466	5.926	5.1847	6.577	4.9355	4.9449	3.8709	4.5723	4.6531	6.1888	5.9453	5.1285	6.5682	5.1214	4.4861	4.9222	3.2972	5.5289	6.4502	5.2403	3.406	4.7882	4.7263	4.9069	4.295	4.4489	4.2758	5.3882	4.9855	5.995	5.1938	6.3049	4.3255	6.4971	5.238	4.1811	5.2234	5.9535	5.1643	5.5182	4.6736	6.1769	6.2248	5.2219	5.3027	4.9704	2.7398	6.2826	7.1455	5.7167	3.3576	4.8555	6.903	4.3681	5.2698	4.554	6.7889	5.4346	6.1709	6.2625	5.0951	4.3716	6.0687	6.7942
PF3D7_1209300.mrna1_1	PF3D7_1209300.mrna1_1;1201	1201	8.5658	5.8192	5.1289	4.8304	3.9174	5.9208	5.4656	6.5806	3.4893	8.4043	5.2304	5.8197	5.0531	4.9355	6.8001	6.1311	5.7605	5.6792	4.1882	6.5084	6.8092	6.0199	4.6915	5.4356	4.588	4.7506	4.4692	4.5814	5.6401	6.851	6.8398	4.7576	4.6381	4.8048	4.3951	3.0721	5.5248	6.2261	6.0411	4.0531	3.1938	2.6229	5.7436	4.7719	8.6129	5.3136	6.5427	5.8248	4.3391	7.8567	4.4216	6.4079	4.06	6.9789	6.2059	4.99	4.6282	8.2595	5.7463	4.4673	4.3813	6.6731	8.8261	5.6921	8.902	6.1701	5.9491	5.6616	8.2605	7.6436	4.9288	5.2976	8.4958	6.4973	5	5.844	7.0566	4.6247	7.163	9.4851	6.5413	6.8909	6.4496	7.5098
PF3D7_1209300.mrna1_1	PF3D7_1209300.mrna1_1;1202	1202	8.6198	5.709	7.1436	5.5354	6.6087	7.1045	7.3083	6.7293	6.3203	9.3649	5.8293	8.3288	5.101	6.2696	7.5884	7.8106	7.6591	5.7999	4.784	6.6601	7.488	6.6324	5.044	6.1581	5.4168	4.6685	5.8743	5.7546	6.3078	8.1417	7.3682	3.7751	6.3273	5.1643	5.228	5.5132	4.7623	6.5638	7.042	5.2373	5.0321	2.2265	4.5546	5.6614	8.6684	5.2024	6.416	5.9458	5.5954	8.2311	5.9734	5.4192	6.2477	7.3433	8.3568	5.4363	6.1467	8.5768	5.7096	5.4026	6.7089	7.1456	10.1881	7.4164	10.5819	7.434	7.3044	8.1865	10.0702	8.3122	5.3537	5.7347	9.5321	6.1463	6.3169	6.5724	7.6633	6.8321	7.9333	10.3374	7.4039	7.4889	8.4681	9.7434
PF3D7_1209300.mrna1_1	PF3D7_1209300.mrna1_1;1203	1203	8.8441	5.2946	6.6723	9.5444	4.6328	6.4785	6.7829	6.8986	5.5877	9.2974	5.0579	8.6601	4.9973	4.4396	6.115	6.7098	8.2777	5.441	6.3082	6.9212	6.8782	6.9419	6.0418	7.7837	5.2005	4.9964	6.5409	4.5826	6.7251	7.2998	8.0631	4.7142	8.0428	6.4935	4.6502	5.8505	4.3147	7.9442	6.8382	4.6525	9.5598	4.1938	6.374	5.7192	8.6541	7.2346	8.3614	6.3275	5.6241	7.4258	5.5512	6.8531	4.9107	7.3809	5.5677	6.1983	8.7447	8.6956	6.0253	7.0652	5.8748	6.19	8.8477	7.7712	9.2956	8.5116	6.4296	10.3381	9.1209	6.076	4.9355	10.1172	10.3647	6.8559	7.5263	5.5354	7.9582	7.1811	7.8282	9.7485	9.161	6.2481	11.2618	9.5361
PF3D7_1209300.mrna1_1	PF3D7_1209300.mrna1_1;1204	1204	8.99	6.2172	6.0745	9.3709	4.6352	6.5225	6.2593	7.0027	4.2994	9.1498	4.2219	8.6104	5.1591	4.8718	7.2282	7.1101	7.956	4.5807	4.852	6.7103	6.7164	5.5847	5.3937	9.2439	5.5835	4.251	4.5002	5.347	6.4438	5.5922	6.6628	6.1677	8.9223	4.5904	4.067	6.1908	4.9809	8.0065	5.6038	5.5223	9.9886	4.0233	5.8202	6.4512	8.7842	5.1882	7.2766	5.5072	6.1981	7.1829	4.9896	5.1993	3.7918	7.4753	7.1407	4.3234	6.4476	7.6053	6.07	7.1404	5.5179	6.7094	8.27	6.9829	10.5273	8.9328	6.4253	4.3038	8.0184	7.4124	4.4269	7.0195	8.7664	5.6747	6.8942	5.8738	7.5941	6.1801	7.6523	10.9294	8.6976	6.3783	5.3501	8.9335
PF3D7_1209300.mrna1_1	PF3D7_1209300.mrna1_1;1205	1205	8.6254	6.0011	6.3825	6.7507	4.9472	5.877	6.7614	6.5685	4.7186	8.9094	5.1445	9.6508	5.7671	4.497	6.074	7.6245	7.9683	2.6781	5.2521	7.2337	6.3494	5.9667	4.4679	8.5547	5.7436	5.5404	5.6579	4.9777	7.5983	6.5053	7.8426	4.3125	7.6867	5.0824	4.2854	4.8977	5.2269	8.7976	6.1373	5.9907	5.9284	2.5656	4.2547	5.1855	7.8995	6.0235	9.3215	5.5163	6.3089	6.4264	5.4222	4.3009	4.5091	6.1416	6.97	6.2576	6.3637	8.2719	6.2197	7.173	4.6421	5.9894	8.5469	6.0633	9.774	8.6233	5.5692	3.7782	9.4693	7.4368	3.9745	7.6041	8.7103	5.6699	7.1648	6.2441	6.9861	5.581	7.292	10.1399	8.856	7.1016	7.0512	9.3452
PF3D7_1209300.mrna1_1	PF3D7_1209300.mrna1_1;1206	1206	9.3949	6.43	5.5251	5.5078	5.374	5.6562	6.3823	8.86	4.4673	9.2878	6.5868	9.372	4.5844	3.2449	5.7918	7.4661	8.9277	2.7866	6.0847	7.0055	6.9872	6.2286	5.4456	7.7819	5.0518	4.2898	3.5595	4.5466	6.3818	6.4529	6.6803	3.4236	7.6153	5.8402	4.8669	5.0921	7.4271	6.5396	6.3995	6.8585	5.7249	4.2265	5.384	5.3049	8.685	4.8802	8.1032	5.6212	5.2817	6.7785	5.4799	5.0045	7.0676	6.1206	8.0564	5.4819	6.0123	9.6346	5.1679	7.0442	5.9761	10.1388	8.6984	6.8559	10.0409	7.6623	6.2847	4.3234	8.9218	7.9118	5.1404	6.3427	9.8973	5.6206	7.5163	6.4308	10.8261	5.6628	7.021	10.3328	8.0462	6.4067	5.243	8.6093
PF3D7_1209300.mrna1_1	PF3D7_1209300.mrna1_1;1207	1207	8.949	5.0879	6.0603	8.5111	4.5454	6.1635	6.1508	7.2367	4.4627	9.308	4.3441	8.9501	4.8384	5.1558	5.4627	5.323	8.2722	2.4957	5.9623	6.6174	7.4202	5.1997	4.1416	6.2515	6.2878	3.6576	4.5192	5.8726	6.4803	6.5478	7.1505	0.7655	6.692	6.1396	4.1135	4.7241	6.8596	7.815	8.3405	5.8765	5.7642	3.8278	4.1961	4.7645	7.8429	4.2839	9.4454	6.6238	5.4731	5.6026	5.2634	5.0299	4.9878	5.1338	7.4345	4.4515	5.9371	7.7065	5.7719	7.1242	4.3284	6.9627	6.9681	5.9796	7.8393	7.4698	4.9425	4.5046	7.5929	7.4973	6.3143	5.6011	8.4439	5.2137	6.1558	4.9676	7.7426	5.1387	6.673	8.8234	7.7815	5.4226	4.673	6.0241
PF3D7_1209300.mrna1_1	PF3D7_1209300.mrna1_1;1208	1208	8.7677	6.3702	4.7586	7.5865	5.6882	6.4627	6.1663	4.554	3.855	9.0453	5.7469	5.1843	4.9486	4.8465	7.3314	6.4777	5.0751	5.1477	5.8084	6.1387	7.4318	5.7748	5.517	6.706	9.4681	4.594	3.5509	5.3388	6.3863	7.2771	6.6398	1.8914	5.6982	9.918	2.384	3.5945	4.8027	5.5928	6.1262	6.6413	5.1396	4.7671	4.2434	4.6035	7.8828	4.6949	6.7018	4.9397	5.7876	5.4141	5.4783	5.2434	4.9782	5.3519	6.8165	3.9336	6.2519	8.5388	4.6398	7.3339	5.153	5.9442	7.2558	5.5014	9.3165	7.6218	6.1127	5.1106	7.9317	7.2796	4.0951	5.5151	9.1408	4.8972	7.249	5.6625	6.4192	4.9146	6.9931	9.4608	7.8798	6.6702	5.1152	7.8269
PF3D7_1209300.mrna1_1	PF3D7_1209300.mrna1_1;1209	1209	7.6249	6.121	3.9607	5.0836	4.582	5.5795	6.2197	3.2095	3.8032	7.844	5.5286	4.9588	4.3639	4.1723	4.2839	7.0246	4.8684	3.1795	5.1534	6.5732	6.7657	5.4202	6.1761	6.8697	6.455	3.3702	4.0514	5.0479	6.6292	7.1333	5.9296	5.0058	7.6933	6.4284	5.5509	4.375	5.3441	5.7186	6.1823	6.229	5.1623	3.3896	5.0387	5.1048	6.9702	5.2365	5.07	5.6927	4.3089	4.1595	5.1767	5.5144	4.0444	6.7294	5.3547	3.8217	7.5258	8.7484	4.9373	7.4795	5.133	5.7761	7.3104	5.9905	8.17	8.0166	5.8968	4.7597	8.8317	6.9024	4.916	6.7686	9.2939	5.3618	6.4811	5.0747	7.3058	5.1859	7.3848	9.7653	7.5311	6.5426	5.0942	8.7055
PF3D7_1209300.mrna1_1	PF3D7_1209300.mrna1_1;1210	1210	7.4064	5.857	4.6194	5.9352	4.437	5.266	5.2983	3.2126	4.6724	8.006	5.4433	5.5644	4.8032	4.1085	4.7214	6.7659	5.1739	4.1457	4.0635	5.9284	6.1807	4.858	4.2638	7.1101	8.7931	2.5236	4.5832	4.2133	6.5969	6.7827	5.537	4.1243	6.6375	9.5959	4.2196	4.3632	4.6977	4.8485	5.5043	5.3107	4.9495	4.3176	3.0531	4.5454	7.0066	3.9991	4.7049	4.7142	3.8319	4.6724	4.1731	3.6859	4.9864	6.2994	5.3782	3.3951	7.8784	8.5994	5.6378	6.9095	5.116	6.1789	9.9863	4.8709	7.0103	6.6581	5.8374	5.3642	6.9549	6.3828	4.7618	7.7188	8.6334	5.4279	6.727	4.5091	7.9338	8.9099	6.4026	8.2528	6.8857	5.6014	5.6707	5.6753
PF3D7_1209300.mrna1_1	PF3D7_1209300.mrna1_1;1211	1211	9.0118	7.5342	4.9968	6.1667	5.5388	5.4604	4.6076	4.1424	5.2529	9.7134	5.8797	5.5789	4.5053	3.729	5.6968	7.2323	5.89	2.6392	6.1817	6.8844	7.2894	3.6206	6.0887	9.21	9.9129	3.7876	5.189	5.1914	7.4794	6.5862	6.4477	5.7431	9.2476	10.4741	4.4983	5.5392	4.8659	6.3381	6.0413	7.435	6.3359	4.9745	5.6716	4.925	8.9679	4.4236	4.7115	5.4005	5.9234	7.0653	5.2566	5.5823	5.3409	6.2681	6.3493	6.116	7.1208	8.4943	5.5732	7.9056	5.1481	6.9695	7.7527	5.0798	9.6991	6.1404	7.167	5.7944	7.3514	6.6539	3.9644	6.2733	8.8203	6.3468	7.3226	5.2895	8.0374	6.035	5.5829	9.9521	6.4816	7.6084	4.8384	8.1769
PF3D7_1209300.mrna1_1	PF3D7_1209300.mrna1_1;1212	1212	8.711	4.7892	4.6171	4.9495	4.4653	5.4094	5.9243	5.9052	2.5084	8.7924	3.3074	4.0609	5.0413	4.6346	5.2787	5.2184	5.4336	4.845	10.2651	6.9507	7.4514	4.8125	5.594	7.7576	8.5142	2.5361	3.1635	10.0641	7.373	7.5849	6.141	6.0464	7.3934	8.7143	4.9551	4.4101	7.5813	4.4182	5.116	4.5254	6.8045	4.5625	5.5336	4.9932	7.4674	4.8758	6.8474	5.2176	5.7098	5.4973	6.141	3.5777	7.2469	6.6521	6.1247	4.5656	5.8357	4.7027	5.2234	7.4341	5.3309	6.5323	4.6241	9.8786	5.2149	6.4461	6.3949	5.3561	5.8863	5.5515	4.7495	6.7401	6.5121	5.4107	7.4227	5.4941	9.0682	5.5653	8.3963	5.8128	6.2852	3.757	5.2596	6.7305
PF3D7_1209300.mrna1_1	PF3D7_1209300.mrna1_1;1213	1213	9.2788	5.8844	5.2052	5.7038	3.7698	5.5432	5.8555	4.5892	3.3618	9.3574	6.1045	5.4902	5.7629	4.4509	4.9088	5.2649	6.1878	4.7871	5.6899	6.619	6.417	4.6129	5.4419	6.3345	5.9253	4.5747	5.1775	4.7618	7.1218	5.7618	5.9274	4.9887	5.877	5.9572	4.8495	4.4343	6.0332	5.6381	6.2213	5.2052	8.6697	4.7866	4.5981	5.943	7.4698	5.7735	5.6206	5.7695	5.9035	4.935	5.2961	5.4588	4.8807	5.8738	5.3646	3.7257	5.408	5.6792	5.1268	4.8309	5.8382	6.3142	5.3757	5.477	5.5336	5.1449	5.8851	5.6109	6.8451	6.5503	4.433	4.6736	6.7074	5.4383	5.8851	6.3325	7.4883	6.6604	6.3794	5.8492	5.6106	4.6427	5.2559	7.7617
PF3D7_1209300.mrna1_1	PF3D7_1209300.mrna1_1;1214	1214	7.4216	5.5898	5.3565	5.602	4.7735	5.1675	5.4809	4.3951	4.9561	7.4996	6.3021	6.142	5.875	5.0909	5.4162	5.4199	5.2095	4.5613	5.4919	6.7892	5.9986	5.0815	5.7487	6.1485	6.2073	4.1683	3.211	5.7777	7.1182	6.4583	6.0246	5.6358	6.3038	6.0228	4.5435	5.0457	6.0522	5.5978	5.8654	4.9919	4.314	5.1039	4.8943	7.285	5.8427	5.3459	6.0841	6.2418	6.332	5.0413	7.614	5.5376	5.191	6.3156	5.9681	3.9607	5.7719	6.0659	5.3494	5.6091	5.9889	6.2891	5.7777	5.8992000000000004	3.9495	5.6876	4.251	5.4731	7.3249	6.5543	5.0237	5.7479	5.9069	5.3438	6.1572	5.7317	6.5971	6.044	5.3649	6.6027	3.9231	4.7317	5.6591	7.5721
PF3D7_1209300.mrna1_1	PF3D7_1209300.mrna1_1;1215	1215	6.62	4.7511	6.3298	6.2044	5.8288	4.0747	5.558	5.1627	4.2802	6.5977	5.7304	5.5475	5.6531	4.6473	5.4175	5.3698	5.2055	4.8068	4.4744	6.2906	7.7763	4.8293	6.5045	6.1635	6.9068	3.4529	3.4867	5.5444	6.8542	5.9115	6.1276	6.9419	5.78	7.1746	4.5583	5.2292	6.1112	4.846	6.3653	4.975	5.101	5.2141	4.7219	5.4046	4.8943	5.2434	5.9727	6.2884	5.8184	4.3399	8.7704	4.7772	4.7469	6.3078	5.0286	4.6462	6.1137	5.8875	5.8968	4.6656	6.6933	5.4202	5.5132	4.8099	4.9079	4.7913	4.859	5.6996	7.1262	5.6247	5.6522	5.7908	5.106	5.7178	5.0303	6.2769	7.0313	6.2837	6.0665	5.6174	5.5826	5.2437	5.8452	7.6237
PF3D7_1209300.mrna1_1	PF3D7_1209300.mrna1_1;1216	1216	7.2014	6.3698	5.8532	6.3054	4.228	5.3523	5.1639	5.6879	5.2415	7.5618	5.7929	6.1024	5.9038	3.8012	4.9741	4.842	5.4226	4.7756	5.2731	7.1271	6.0715	5.0009	5.6562	6.364	8.3424	5.3129	5.5207	5.0896	7.0995	6.0561	5.5472	4.0063	5.9317	8.6453	5.5361	6.6932	5.9093	6.1169	7.2016	4.591	3.729	5.2087	4.9026	5.844	6.1552	5.6499	5.9167	6.4046	5.742	5.6241	9.5248	5.4902	5.5002	6.5812	5.9105	5.4767	4.5454	6.0546	7.1983	6.1391	5.8019	5.5644	4.86	5.5248	6.025	4.9777	4.1723	4.7892	7.1593	6.0498	5.1379	4.797	6.62	7.0285	6.1967	6.5584	6.8674	5.7129	5.7167	5.627	4.9402	5.4627	5.6308	6.3949
PF3D7_1209300.mrna1_1	PF3D7_1209300.mrna1_1;1217	1217	6.0646	5.1946	5.6485	5.7764	5.1819	4.8063	5.7485	5.3576	4.641	6.9389	6.1043	4.7175	5.6456	3.9955	5.3937	5.6826	6.4484	4.0747	3.4276	6.393	5.3288	5.2453	5.6795	6.4039	9.4087	5.2168	5.1643	4.963	6.983	5.1894	5.9853	4.1675	5.2961	9.9731	3.856	4.8395	6.4326	5.0479	6.7082	4.7334	4.5242000000000004	4.749	5.4121	4.8384	5.2502	5.6837	5.6542	6.6437	4.5491	5.3434	5.394	4.995	5.2502	6.1177	6.1402	5.6648	4.85	5.8868	6.2057	5.5129	5.8892	6.3498	5.6156	4.7645	5.2126	5.6441	4.9616	5.2445	7.5003	5.405	5.4627	5.319	5.7328	7.0866	5.0592	6.2149	6.4308	5.8629	6.3882	6.3207	5.2839	5.8812	5.7107	7.1061
PF3D7_1209300.mrna1_1	PF3D7_1209300.mrna1_1;1218	1218	6.0479	5.7186	5.3649	5.26	4.1481	5.0219	5.1663	4.9791	4.2765	5.6619	5.1247	5.4131	5.2118	4.8099	5.8174	5.4709	5.7366	5.1131	3.7247	6.9686	5.7466	5.7412	6.437	6.6706	9.1395	3.9288	5.2581	6.0303	6.7965	5.7897	6.5452	4.6993	6.5641	9.4928	3.3978	4.2876	7.2505	5.5622	5.1723	4.9284	5.1227	5.6493	5.2288	4.6662	4.9481	6.153	5.3205	6.2935	3.8699	4.7698	5.8994	5.9184	4.5379	5.9026	6.731	6.417	4.4121	5.2891	6.0492	5.3187	6.1037	6.2865	5.7096	5.2521	4.9612	5.8425	4.6775	6.1194	6.9095	6.2149	6.4704	5.6106	6.3834	5.9383	5.8025	5.3981	6.4443	3.1922	6.3107	6.7244	5.2608	5.1227	5.7682	7.5382
PF3D7_1209300.mrna1_1	PF3D7_1209300.mrna1_1;1219	1219	7.0023	5.6029	5.5683	5.5279	2.8115	4.8694	4.3284	3.696	4.4148	7.163	6.754	6.0297	5.4128	3.8053	3.7772	4.2578	4.9098	3.1489	4.9991	6.102	5.2536	4.847	4.1202	5.1882	7.98	5.2192	6.1344	3.9551	6.9111	5.4617000000000004	6.4914	4.1185	5.3813	9.1397	5.7884	5.4111	4.3834	5.4253	5.6197	4.8679	7.092	5.7079	5.6317	5.6144	5.3561	6.2133	4.6622	5.2994	5.4403	4.8354	5.3847	5.2403	4.9649	4.5342	7.1858	5.4489	4.7944	6.0157	6.4011	4.5546	5.0781	6.2619	6.1135	5.7173	4.7458	5.1461	4.1094	6.5992	4.7371	7.4353	7.3987	5.1823	7.0371	6.3602	5.0483	5.3309	7.5641	6.0947	5.5823	5.4938	5.985	5.1424	6.1837	4.0135
PF3D7_1209300.mrna1_1	PF3D7_1209300.mrna1_1;1220	1220	7.6334	5.6656	6.7983	4.5777	4.8006	5.36	6.3733	8.1029	5.0496	7.2794	7.2036	5.6594	5.4604	3.9117	5.2705	5.8512	7.948	5.0219	5.0883	8.2498	5.5295	5.8181	4.9491	5.4336	9.2552	5.5254	6.0237	5.2791	8.2317	5.6559	6.3533	5.2483	5.3607	9.0152	4.7787	4.0712	3.4816	5.0426	7.7572	6.6704	7.1599	2.1731	6.0949	5.1918	6.2139	5.4121	6.6695	7.6145	5.2843	6.5823	5.5925	6.15	6.1326	6.1829	6.4952	5.9551	4.0993	5.5185	6.0834	3.2972	5.8955	6.3799	6.7316	5.1973	5.5481	5.3161	4.5273	5.2327	5.3799	6.1479	7.6789	5.6636	7.0602	6.8083	6.2512	6.2087	7.8856	6.9885	6.2327	5.671	5.6296	3.9069	5.4253	5.0215
PF3D7_1209300.mrna1_1	PF3D7_1209300.mrna1_1;1221	1221	7.0992	5.9857	6.2915	6.535	4.466	5.5686	6.1685	6.8883	5.841	7.8217	6.7332	5.2219	6.852	3.9212	6.2112	5.3313	6.7274	5.2525	5.1102	8.6374	6.3038	6.1735	5.5179	3.3799	8.9261	4.2048	5.55	5.0618	8.4552	6.6177	6.4819	5.1214	6.0725	9.3556	4.5323	5.4383	4.4296	4.7312	6.6126	4.706	6.625	4.0295	4.857	5.545	6.327	2.9467	5.2754	7.4439	4.7908	6.2447	5.8892	5.905	5.5919	7.9079	6.2549	5.4598	3.5838	6.0288	5.6542	5.3916	6.3544	7.2138	5.8572	5.3183	6.0275	5.5068	4.7098	5.6845	6.278	6.3122	6.0785	5.6713	6.3954	5.4182	5.2987	6.155	7.4188	6.9204	6.3915	5.3796	5.2924	5.3001	5.9203	5.8354
PF3D7_1209300.mrna1_1	PF3D7_1209300.mrna1_1;1222	1222	7.3868	5.4689	6.666	6.0034	3.211	4.8982	5.7581	6.6104	4.2203	6.2466	6.0921	5.8329	5.3313	3.6993	5.6041	5.7369	5.8535	6.002	5.6551	7.1905	5.4857	5.7065	5.2843	5.8258	7.4897	4.2832	9.2665	4.8575	7.1093	5.5972	6.2244	5.465	4.9681	8.0527	5.1346	9.4418	4.8822	5.3537	6.9499	5.2453	6.1334	5.2257	6.1669	4.2024	6.1572	5.3402	5.7634	7.2922	4.0072	6.4072	5.8186	6.3595	4.7793	5.4699	5.2615	5.5173	5.7315	5.9934	6.0199	6.9026	5.6747	7.0853	5.9488	6.0268	5.5668	5.3262	5.477	6.2529	6.2515	5.1922	5.4803	5.0361	6.0603	5.7716	6.8201	6.3766	7.424	6.2733	6.5987	6.3928	5.2102	5.4165	5.4413	6.1731
PF3D7_1209300.mrna1_1	PF3D7_1209300.mrna1_1;1223	1223	7.3173	5.3487	6.2205	5.0413	4.4906	5.8074	5.087	6.1373	4.9265	6.4341	6.8065	5.0277	4.8782	3.557	5.1715	5.1218	5.8615	5.5049	5.2954	6.3475	4.4019	4.193	4.3709	5.0853	6.3315	6.3223	8.4242	4.5008	6.6858	5.862	6.1152	4.4601	5.2265	7.1792	4.9832	7.5138	4.6803	5	6.8176	3.99	6.08	5.318	4.5963	5.7761	5.4951	3.7398	5.9098	7.245	4.9288	4.6005	5.5401	6.7589	5.2806	6.2104	5.6702	5.1946	4.0566	6.1137	5.437	5.0206	4.9463	6.8648	6.3949	4.6988	5.359	5.9373	4.1755	5.3349	5.7317	5.4838	6.4162	5.6879	7.1555	6.2527	5.7415	5.3558	7.6701	6.0453	6.2737	5.383	5.6918	5.1898	5.6591	5.4764
PF3D7_1209300.mrna1_1	PF3D7_1209300.mrna1_1;1224	1224	7.7332	5.4138	5.31	5.5604	5.2106	5.3302	6.0435	6.1092	4.0435	7.4083	7.0575	5.2769	5.093	3.4738	5.3642	4.7602	5.7824	2.6135	5.4976	6.5905	5.7469	4.812	5.2913	4.9189	5.2475	6.8648	6.4321	5.3273	5.8731	7.5497	5.5692	5.0904	5.327	6.4187	5.6499	4.9269	4.3533	3.9736	7.0104	4.3785	6.2232	5.4848	5.4886	5.8281	6.948	4.1185	5.9968	7.5663	4.8684	5.5741	4.9547	4.568	4.7142	6.71	6.1029	4.813	4.2517	5.3526	5.6302	6.2428	4.5154	6.1605	6.1876	5.7586	5.6927	6.1087	4.7793	5.225	5.5103	5.627	4.4005	5.7225	6.5803	6.9639	6.876	6.1811	7.4381	6.5887	4.9208	5.8654	5.2048	4.0054	5.995	6.3284
PF3D7_1209300.mrna1_1	PF3D7_1209300.mrna1_1;1225	1225	7.4782	5.0286	5.1599	4.9293	1.3618	5.3789	5.558	5.1715	3.841	8.2426	6.2466	5.432	5.7751	2.8777	5.2016	5.7573	6.5242000000000004	4.8359	4.1027	5.6174	7.6802	5.4857	5.0639	3.9919	7.3698	5.2683	6.0641	5.2802	5.9371	8.708	5.393	4.5534	4.5173	6.3605	5.4643	5.4162	4.6439	5.2491	7.5066	5.1169	4.9298	4.3583	5.3151	5.4796	7.0627	4.1803	5.3063	7.3035	6.233	4.7339	5.1843	4.9217	5.4601	5.0583	5.3698	3.3716	5.1465	6.6296	5.9681	6.4558	5.8711	5.8878	5.7829	5.1289	4.4692	5.3656	5.2342	3.6871	5.1989	5.2761	4.218	5.4558	6.1077	5.991	6.841	5.3074	7.1433	5.4538	6.0858	4.6352	5.4598	5.1006	4.347	5.8868
PF3D7_1209300.mrna1_1	PF3D7_1209300.mrna1_1;1226	1226	7.0623	6.1208	4.857	4.9588	2.189	4.5999	4.6571	4.5404	3.0841	7.8337	6.3208	5.6299	4.5838	2.5632	3.9345	5.4326	5.7255	4.3723	5.0237	5.6453	7.0637	3.849	5.4728	4.7361	6.1959	4.5922	5.1538	4.5534	5.9253	7.9636	6.0067	4.1731	4.4121	5.7186	5.1655	3.2357	3.101	5.7727	6.6628	5.367	4.735	4.852	5.6938	5.0535	6.1344	4.985	5.805	6.924	5.0781	4.5135	5.6343	4.2141	5.464	5.7562	4.6915	3.3674	4.9198	5.3999	5.7533	4.8455	5.993	7.0102	5.2902	5.0751	3.7876	6.6134	4.7991	5.6014	5.2254	4.6023	4.6053	5.266	7.1145	5.6935	5.8022	5.2211	7.3593	6.4338	4.8963	4.9011	6.1196	2.9146	5.3565	6.029
PF3D7_1209300.mrna1_1	PF3D7_1209300.mrna1_1;1227	1227	7.1322	5.5014	4.5729	4.89	2.846	5.3625	5.4893	5.1667	4.2608	6.2307	5.9722	5.383	5.4741	1.0566	4.6433	4.889	5.8339	5.4995	5.7129	5.6679	7.7492	5.0448	6.2128	5.7233	6.0957	4.4456	6.0241	6.0009	7.1947	7.7578	5.464	5.9189	5.641	6.1741	5.985	5.6124	4.3896	4.0764	6.2462	4.04	4.8664	4.6921	5.7263	5.4269	6.6041	5.3462	6.2001	6.1936	4.3909	5.2672	5.7331	5.7988	4.1514	6.098	4.8982	5.3172	4.2342	5.1485	5.0072	5.6165	5.2731	6.8502	5.155	4.813	5.7035	5.3327	5.917	6.1121	6.0572	4.849	5.0496	5.0768	5.8637	5.2468	6.8287	6.6118	6.4273	6.8014	6.2044	6.1318	5.3572	5.0959	5.7271	7.6836
PF3D7_1209300.mrna1_1	PF3D7_1209300.mrna1_1;1228	1228	7.6396	5.6276	5.7096	5.5413	4.7655	5.4155	5.7735	5.9891	4.2653	6.6382	5.7679	5.434	5.4604	3.5484	4.2157	5.2063	5.7947	5.8689	5.3872	7.4622	7.0104	5.9057	5.5198	6.5584	6.3484	5.5491	6.8845	6.648	7.5249	8.8206	6.1916	4.3723	5.4992	6.6336	5.0772	6.285	5.6109	5.6094	6.2466	4.3568	3.8728	5.7795	5.6682	5.2555	6.6431	3.7592	6.4426	6.758	5.2806	6.2315	5.7173	5.943	5.6817	6.5138	5.6724	5.3223	5.5494	6.3533	5.8642	5.561	6.1733	6.688	6.1745	6.371	6.633	4.8826	5.1432	9.0167	7.258	4.9184	5.9241	5.8035	5.9343	4.8992000000000004	5.7098	6.3604	6.9945	6.1924	6.6636	6.3572	5.067	5.6896	8.5406	7.5686
PF3D7_1209300.mrna1_1	PF3D7_1209300.mrna1_1;1229	1229	7.9509	5.0112	5.1783	5.4067	3.6112	4.2898	5.4594	6.0766	4.464	7.0991	5.4131	5.8265	5.691	2.3277	4.8822	5.1811	5.3223	4.9274	3.86	7.4151	7.973	5.7189	5.3985	5.8987	5.5122	4.9402	5.5934	5.5484	6.8716	7.561	5.5945	3.8963	5.4575	6.6323	4.9236	5.4419	4.0583	4.6415	5.5179	4.7719	3.7549	4.0566	5.0281	4.2327	7.5829	5.189	5.1859	5.7479	5.1973	4.144	5.5659	5.2596	4.0054	5.988	4.4303	3.7613	5.3067	5.7536	5.5969	5.9819	5.8427	5.9975	6.354	5.0652	5.021	6.2782	5.3778	5.3266	4.8555	5.739	5.2304	4.6058	5.3547	5.1424	4.0695	5.6352	7.4433	6.3778	6.1073	5.9115	2.8319	4.6047	5.9713	5.2806
PF3D7_1209300.mrna1_1	PF3D7_1209300.mrna1_1;1230	1230	8.1124	4.2555	5.1194	4.8629	2.1243	3.6112	4.8684	4.2456	5.025	7.9977	4.8904	4.0712	4.0985	3.2928	4.3526	5.5166	5.4998	4.3868	5.1081	4.4026	7.2299	5.0997	4.7692	4.3957	6.2889	4.9369	5.5258	4.3526	5.527	7.6098	5.3663	5.1855	5.6433	5.4535	5.354	5.1297	4.0286	4.9941	5.0824	3.3743	4.1875	4.5838	5.093	5.3614	7.8476	5.6109	5.8202	5.2555	5.7296	3.852	5.7821	4.5078	4.5783	5.2902	4.8115	5.0378	5.3944	5.1583	5.9812	5.1276	5.7309	5.522	5.1534	4.6887	7.0797	5.5487	4.5046	5.3951	5.6032	4.588	4.0925	4.8084	4.1276	3.3533	5.9939	5.5065	7.1515	6.0587	5.6244	4.6616	5.7282	4.0815	5.7079	5.8293
PF3D7_1209300.mrna1_1	PF3D7_1209300.mrna1_1;1231	1231	6.9657	5.5497	5.6334	4.8787	1.3161	4.4482	5.1497	4.749	3.0618	7.1148	3.9837	3.5472	4.9968	3.2141	5.4022	5.383	5.4443	3.6229	3.7004	4.8079	7.2518	4.6775	5.8171	4.8704	4.9491	5.5892	5.4036	4.26	4.1202	7.4161	4.6736	5.7682	5.6153	5.8659	5.5342	4.6387	4.9964	5.7076	5.0347	5.6496	5.0976	3.4463	4.4976	4.7306	7.5393	4.5844	5.4212	5.2939	4.6565	4.8545	5.0566	4.8792	5.323	6.0448	4.5354	3.2869	4.6317	6.5561	5.2821	4.9561	5.904	5.8138	5.9505	5.4944	4.8817	5.6952	3.7257	6.673	4.3045	5.4877	4.5975	5.4692	5.9336	5.0369	5.6346	5.2137	6.4738	6.1406	5.5176	5.2769	5.3872	4.0072	6.5673	5.8128
PF3D7_1209300.mrna1_1	PF3D7_1209300.mrna1_1;1232	1232	7.5809	5.2979	4.6707	5.1938	4.3052	4.3903	5.133	4.6775	4	8.8644	4.5497	4.2095	4.7458	4.2891	5.0157	5.2472	6.0159	3.1342	5.1819	5.2415	9.1468	4.5441	5.2961	3.2141	7.2108	8.7343	4.1514	4.6159	6.0444	8.2135	5.0228	3.8379	4.8099	8.0121	4.594	4.1424	4.5957	4.0712	6.4258	5.0951	4.9079	4.2555	4.9828	4.9709	7.9903	5.0166	5.4279	6.5144	5.5823	4.1985	5.1432	5.3402	4.6363	7.5661	5.8301	5.1926	4.5814	5.7274	5.5598	4.4087	5.7724	6.1625	5.7498	5.3208	6.4429	5.8711	4.7197	6.5078	5.142	6.0968	4.3561	3.9754	5.4893	5.6299	5.0139	5.6848	7.0557	5.1031	5.366	6.4258	5.8019	3.5729	8.1171	5.8237
PF3D7_1209300.mrna1_1	PF3D7_1209300.mrna1_1;1233	1233	8.7046	6.5124	6.2016	6.68	4.9722	5.223	6.3379	4.5753	6.0437	9.0843	6.9339	6.4661	5.2384	5.246	5.9754	5.746	5.8495	6.1819	5.6795	6.5682	10.0617	6.2798	5.9269	6.2705	7.762	5.8625	6.4246	6.0378	7.4504	10.5512	6.1643	4.7996	6.2847	7.1098	5.4486	5.7981	6.2576	6.1771	7.0329	5.803	5.1102	6.1845	6.3136	6.5783	8.1179	5.6014	6.0672	6.8185	6.3891	5.5853	8.0459	6.4353	6.3438	6.8031	6.0038	6.6805	5.005	6.6601	6.3544	6.2399	5.8652	5.9324	5.6993	6.4946	6.5231	5.9579	5.302	5.8314	6.667	6.0535	5.36	5.8255	5.7546	5.8258	4.4653	5.596	6.5258	6.0766	6.3359	6.316	5.6436	5.0717	6.4939	6.7359
PF3D7_1209300.mrna1_1	PF3D7_1209300.mrna1_1;1234	1234	6.9491	6.2449	6.0345	5.7682	6.3733	6.1119	5.5886	4.466	5.1301	6.3032	6.2939	6.8445	5.2407	5.1518	5.9362	5.1795	5.4735	4.9773	6.1194	6.5691	6.9754	5.9026	6.4962	6.1675	5.6064	7.0066	4.8043	7.3126	7.1291	6.5733	5.3761	6.7417	7.1895	5.581	4.8405	4.9672	5.9971	6.5264	5.4506	6.2405	6.275	5.5726	5.4673	6.3597	6.0892	5.2437	6.7045	7.0537	5.7469	4.7549	5.7655	5.0909	5.9791	6.1131	5.9869	5.2902	5.3349	7.3292	5.7195	4.0303	5.9729	6.2363	5.4542	5.9333	6.3445	5.7247	5.8349	6.4718	5.9528	5.6165	6.0208	5.8851	8.886	5.8199	5.6755	5.9465	6.5575	5.6843	5.9198	5.3143	5.7613	4.9453	5.1318	5.9866
PF3D7_1209300.mrna1_1	PF3D7_1209300.mrna1_1;1235	1235	7.8418	6.0906	6.4177	5.2176	5.218	5.5065	5.6392	4.2758	4.8309	6.919	5.8567	5.5314	5.0444	5.0041	6.1605	5.6591	5.3837	5.5847	6.0531	6.4338	6.3827	5.3309	5.9809	7.0296	6.0115	4.6798	5.4874	5.9312	6.2728	6.6645	6.0592	5.7296	6.2192	5.5333	6.3517	5.3688	4.9561	4.9639	6.1194	4.6369	5.7573	5.2657	5.5435	6.2481	5.2122	5.6014	5.6424	5.6375	4.8146	6.1012	5.7274	5.7247	5.2824	6.3271	5.5037	4.3313	5.5622	6.4167	5.8311	5.3572	6.1904	6.7182	5.2544	5.5521	5.6288	6.1318	5.2095	6.0002	6.4033	5.9681	5.6017	5.2998	7.1801	5.8555	5.7743	6.2248	6.37	5.5756	5.5735	6.1878	4.7328	3.4383	6.1031	7.3772
PF3D7_1209300.mrna1_1	PF3D7_1209300.mrna1_1;1236	1236	7.2699	5.9993	6.0016	5.6585	5.8627	6.2205	6	6.2798	5.2196	6.6915	6.4502	6.5735	5.6528	5.31	5.6331	5.2261	5.9819	5.9239	6.7944	6.6582	5.6488	6.1379	5.9923	6.6228	5.5674	4.7745	6.2292	6.3098	6.739	6.0633	6.1208	6.4761	6.9294	6.3644	5.9279	5.7626	5.1371	6.0281	7.1122	5.405	6.0993	5.671	5.5607	5.4954	5.5783	5.7115	6.6349	6.2519	5.1493	5.8542	6.1117	6.4039	5.7104	6.5248	5.5987	5.4502	5.6302	6.4053	5.5416	5.0879	6.4584	5.9686	5.3161	5.9362	6.2034	5.6389	5.9807	6.0018	6.6796	5.4568	5.8883	6.5371	7.224	6.6772	6.2568	6.5555	6.1033	6.7819	6.4598	5.5966	8.0419	4.2211	5.9172	6.0585
PF3D7_1209300.mrna1_1	PF3D7_1209300.mrna1_1;1237	1237	6.7886	6.6093	5.5336	5.1231	5.504	5.6221	5.3837	3.9402	5.2998	5.581	6.2246	6.1326	4.8505	3.8339	5.3288	5.1683	6.3111	5.682	5.393	6.7837	5.7134	5.0682	5.7546	6.2378	4.5589	5.0892	4.5741	5.6977	6.6275	6.2439	5.5379	4.3806	6.1245	5.1064	5.8904	4.7692	5.0742	6.2774	5.774	5.2619	4.3498	4.6427	4.7682	5.4016	5.2422	4.7745	6.4012	6.8378	3.9402	4.6542	5.1189	5.1875	4.7501	6.2898	5.2071	4.9184	5.0045	6.3284	7.1236	4.4026	6.3379	6.4752	5.2979	4.0781	5.3409	6.2598	5.405	5.3733	6.0832	4.7729	6.0836	4.2517	6.3928	5.3395	5.1022	6.1438	6.4783	5.9006	5.0764	5.5741	2.7845	5.7514	5.6331	6.6235
PF3D7_1209300.mrna1_1	PF3D7_1209300.mrna1_1;1238	1238	6.4603	5.4289	6.2192	5.6831	5.2679	5.5586	5.319	3.9607	4.0798	6.6933	5.7244	5.6645	5.4336	5.0815	4.5527	5.6282	6.0618	3.6299	5.5841	6.4258	6.1516	5.3677	5.4419	5.9916	5.812	6.6237	6.1715	5.1383	6.5375	6.1695	6.2968	4.7918	6.7753	5.8022	6.212	4.6915	5.7501	5.2935	5.6369	4.1554	5.6893	5.3646	4.843	6.153	6.1611	5.0887	4.5963	5.7803	4.9336	5.6462	5.2392	5.8086	3.9598	6.5342	5.359	5.1587	4.856	6.9769	5.9632	5.2787	6.6203	5.5981	5.2798	4.1383	5.3933	5.3889	5.5438	5.6171	6.6197	6.0431	6.1334	5.7923	7.0368	5.3208	6.2437	6.4529	6.7922	6.1959	6.5033	5.7939	4.8445	5.5229	5.2203	6.9749
PF3D7_1209300.mrna1_1	PF3D7_1209300.mrna1_1;1239	1239	6.6584	5.4963	3.8669	5.4446	5.1898	5.9878	6.2065	4.7142	3.0108	5.5195	5.761	5.3172	5.2001	4.3778	4.1635	5.7743	4.3771	3.9782	4.4919	6.1104	6.0283	5.5817	4.3653	6.2636	4.4627	5.4699	6.3198	4.8639	7.1311	5.9875	5.8592	4.5248	6.2889	6.2576	4.0866	5.4012	5.4276	5.6642	5.4472	4.2928	4.8664	5.2106	4.7965	4.269	5.3681	4.8768	6.0063	4.7708	4.5856	4.9486	5.0575	6.1024	4.3736	6.1064	4.8465	3.8846	5.689	6.0343	5.465	5.4738	5.7584	5.7782	5.3302	4.8232	5.1114	5.0144	4.7087	6.53	5.8718	5.0103	5.8567	5.1659	6.5937	5.6165	5.7684	5.5586	6.3391	5.779	5.7642	4.8885	5.2563	5.3491	5.5868	6.8459
PF3D7_1209300.mrna1_1	PF3D7_1209300.mrna1_1;1240	1240	5.6702	5.6882	5.7916	5.238	5.3356	4.9873	5.9621	4.9126	4.3234	5.7241	5.9761	5.5948	5.4323	5.496	5.383	5.7618	5.079	5.6011	6.7899	5.5173	5.4683	5.0072	5.599	5.4621	5.4222	4.3154	5.2873	5.2649	6.1283	5.7835	4.6927	4.4686	5.2895	5.5647	5.8545	3.5717	5.5783	5.1583	5.1114	4.3241	5.101	5.0492	4.3778	5.4276	5.0094	5.4656	5.1807	6.4489	5.013	4.85	5.3338	6.152	4.5122	5.9239	4.6235	4.7474	5.0674	5.5435	5.6323	5.3205	5.6291	5.6554	5.1056	5.3487	5.0802	5.3957	5.1667	5.7887	6.3547	4.3771	4.8924	5.2772	6.8056	6.0796	5.3957	6.4004	5.856	4.9616	5.8681	5.6221	4.7955	4.784	5.7758	7.1668
PF3D7_1209300.mrna1_1	PF3D7_1209300.mrna1_1;1241	1241	6.6124	5.7803	5.4128	6.1191	5.1177	5.4205	5.1969	3.4182	2.6893	6.2338	6.3646	5.9882	5.6673	4.4555	4.9054	5.2798	5.3194	5.6565	5.1223	5.6985	6.4138	5.4973	5.7546	5.6008	6.1311	5.5232	4.4854	5.6685	6.1528	6.4477	5.6482	3.4906	6.0721	5.6395	4.8079	3.5173	4.6668	4.6462	5.8197	5.2865	5.3114	4.8364	5.1235	4.986	4.4983	5.7692	6.086	5.9505	4.3667	5.5339	5.434	4.8181	4.2683	5.7043	5.5254	3.9079	5.9885	6.1024	5.7766	4.3937	5.7257	6.8676	4.7918	5.9253	5.6979	5.0819	4.856	5.4561	5.7544	4.6369	5.0387	4.6017	7.2602	4.4296	4.8992000000000004	6.1558	6.5632	5.9026	5.9771	5.0942	6.2996	4.9754	4.9732	6.7936
PF3D7_1209300.mrna1_1	PF3D7_1209300.mrna1_1;1242	1242	6.3766	6.0832	4.6938	6.1583	5.1679	4.497	4.9069	3.4019	4.2102	5.6696	5.9293	5.4128	4.591	4.2517	4.6305	6.1583	4.9453	4.5398	5.5765	6.2559	6.2655	5.8753	4.7071	6.1056	6.2581	4.903	4.4861	5.813	5.5478	6.0481	5.5481	4.2869	5.9399	5.9018	3.99	5.0032	4.1227	5.3067	6.2527	5.1827	5.6761	4.8334	5.3501	3.9873	5.3754	3.4289	5.8625	4.9977	6.2048	5.849	5.3677	4.3089	4.1538	6.3626	5.0678	6.195	5.9115	6.5146	5.3448	5.6588	6.1912	5.7118	5.5229	5.0422	4.9727	5.6331	4.9791	4.1579	6.6604	5.6223	6.0339	5.3999	7.0046	4.854	5.879	5.9878	6.6734	6.5817	6.2106	5.5829	5.6479	2.7268	5.9303	7.4094
PF3D7_1209300.mrna1_1	PF3D7_1209300.mrna1_1;1243	1243	6.5146	5.5345	4.9179	4.6775	3.9955	5.2032	5.4886	4.6536	5.2075	6.0529	6.5592	5.7682	5.189	4.6259	5.3568	5.7708	5.3038	2.8856	5.5138	6.4689	7.3263	4.6358	4.9846	5.9371	5.9477	3.9458	5.0188	5.6876	6.7331	8.6442	5.5487	4.9088	5.3125	5.1309	5.3219	4.4202	2.0841	6.0764	5.9345	4.1627	4.4963	4.6927	5.78	5.0135	4.2334	8.3112	6.2739	5.4148	6.3023	5.1647	5.3785	5.4209	5.2994	5.8286	5.9212	8.5932	5.3674	5.9274	6.1058	5.44	5.8763	5.5768	5.581	5.0557	5.5729	6.1483	4.7197	5.4512	6.4812	5.0264	7.2178	5.6907	5.4306	3.3277	5.2203	6.2519	6.473	5.61	4.9658	6.3873	5.272	4.8684	4.4542	6.8277
PF3D7_1209300.mrna1_1	PF3D7_1209300.mrna1_1;1244	1244	5.7803	5.9006	4.6954	5.1001	4.431	5.7996	3.7729	5.7983	2.5898	6.4192	5.1371	10.1716	5.4525	5.073	3.7181	5.4279	5.5125	4.0036	4.568	6.2937	6.1687	3.5046	4.8202	4.0188	4.5735	4.0747	4.2563	5.5116	6.2215	5.8863	5.5723	4.7923	5.5173	4.9722	5.0596	4.6542	4.342	4.9919	5.3129	4.6381	3.8053	4.2802	5.2698	3.8982	3.843	4.6554	5.8512	5.3341	3.7918	4.1875	5.2672	5.4346	3.3001	5.8278	4.6247	3.3757	5.0281	5.5928	5.3656	5.5376	5.7926	5.9957	4.8938	4.8753	4.9896	5.6372	3.3785	6.3969	6.4853	5.5527	4.9891	5.0126	6.1896	5.4091	4.7404	5.5463	6.6199	5.1064	5.6076	5.1114	4.8992000000000004	3.8339	5.6168	6.408
PF3D7_1209300.mrna1_1	PF3D7_1209300.mrna1_1;1245	1245	5.5543	5.5814	5.2858	6.0152	3.4673	4.9754	5.77	3.5509	5.2873	5.8359	3.1938	4.1619	5.3023	1.511	5.1902	5.7018	4.3391	5.0246	5.4356	5.1667	8.1388	4.9355	5.594	4.9212	5.4202	3.257	4.4243	4.8079	5.435	7.5003	5.434	4.5166	4.784	5.2913	4.6129	4.735	4.4867	5.3754	5.2388	4.9274	3.7463	1.6781	4.858	4.2234	4.6229	1.8156	6.9592	4.6241	4.0081	3.3923	5.4162	5.6398	5.1127	6.1249	4.8972	4.2311	4.1318	5.4138	5.636	5.5432	6.15	6.2884	6.5152	5.1926	5.3041	6.1003	4.5638	5.2593	6.2613	4.7661	3.6135	5.2288	5.9514	5.0479	4.6502	4.9255	6.3689	5.3597	5.565	5.7412	4.2593	3.3533	5.9004	5.4067
PF3D7_1209300.mrna1_1	PF3D7_1209300.mrna1_1;1246	1246	9.5831	6.1811	5.6005	5.843	4.7533	5.5141	5.3409	4.9227	3.1375	9.0347	6.6104	6.997	4.9869	4.5987	5.0041	5.0605	5.8723	5.5601	5.2153	7.0492	5.8505	6.007	5.0751	5.5527	6.1402	3.5361	4.238	5.7761	7.4235	6.2095	5.9914	4.319	5.7164	5.8953	5.098	3.5862	4.5053	5.7255	7.231	4.3771	3.511	4.8104	6.0976	4.975	8.8872	4.6076	6.1665	7.6227	3.8709	7.0711	4.8684	5.4336	4.8207	6.1365	6.2593	5.0913	5.0409	6.1647	5.9764	4.8048	5.8273	6.5231	11.2087	6.0665	5.7766	6.2485	5.2464	4.5173	6.452	6.2485	3.2765	5.328	6.6812	5.3698	4.8846	6.573	6.758	8.6509	6.4094	3.9203	5.4138	5.8689	5.3384	7.2172
PF3D7_1209300.mrna1_1	PF3D7_1209300.mrna1_1;1247	1247	5.5166	5.7071	4.957	5.5438	5.4067	5.1767	6.2332	5.7407	4.2638	5.9217	6.0727	4.3688	5.121	2.8639	5.433	5.5198	4.98	4.61	5.1703	5.8819	6.3903	4.7458	4.2319	7.1422	4.9126	4.1424	6.9866	5.8868	5.9905	6.8131	6.0747	4.4731	6.7737	5.6299	5.1481	5.6893	5.4026	5.4165	5.7677	4.0426	6.8699	4.7219	4.8405	6.2983	6.1449	4.0505	6.7905	5.6665	5.2513	4.4336	6.3674	3.9855	4.6502	5.1371	4.7955	4.8395	5.3103	5.4938	5.591	5.6038	5.6511	6.6628	7.3182	5.8202	3.9782	6.14	4.7054	5.6845	5.7882	5.1359	5.2772	5.3792	5.3618	5.8659	5.2502	6.1218	6.4217	5.7856	6.087	4.627	5.9098	5.0347	5.375	7.8253
PF3D7_1209300.mrna1_1	PF3D7_1209300.mrna1_1;1248	1248	6.8	6.1342	4.5204	5.7729	5.2334	4.3785	4.4162	4.7323	3.7887	6.4674	5.4219	5.6554	5.6753	4.9179	4.7371	5.7869	5.9984	5.1408	3.4529	6.2012	5.5304	5.2157	4.319	5.478	5.6887	4.8222	4.7479	5.04	6.1912	6.2566	6.5029	5.0807	6.0155	4.963	5.4107	4.1027	4.7787	6.0398	5.6418	3.9598	5.0312	4.4107	5.6209	5.9998	5.4135	4.9444	5.6971	8.0353	4.2555	5.3234	5.6865	5.0764	4.0303	5.3978	4.0858	5.4273	5.0063	6.4994	4.3052	4.5261	5.4296	6.4126	5.0135	3.8924	4.5999	5.6109	4.0652	5.9189	6.3942	4.7698	5.6642	6.2791	6.7744	4.9782	6.2604	4.8395	6.6952	5.9038	6.4058	5.5907	5.7315	5.2498	6.4512	6.7566
PF3D7_1209300.mrna1_1	PF3D7_1209300.mrna1_1;1249	1249	5.6682	5.1627	5.285	5.2036	4.2118	6.4024	5.2698	4.8135	3.3964	5.4835	5.1039	4.1562	4.2891	3.9514	7.0264	5.3143	6.077	3.319	4.6599	5.5826	6.7381	3.8379	4.9126	5.753	5.1156	5.6395	5.4269	5.3691	5.0613	6.157	5.8369	2.3618	6.2724	5.4525	5.1635	5.1416	4.2079	5.3882	4.9579	4.7274	3.9069	5.0058	5.4957	7.3049	4.9882	4.0566	5.5273	4.8217	4.5934	4.3349	4.4588	5.2589	3.7634	5.5777	5.0583	3.5509	4.3462	5.3561	5.3223	5.2529	5.1855	5.0938	5.2445	5.275	3.7845	5.9591	3.7115	4.6496	4.342	5.1599	4.8125	5.7509	4.9551	5.8462	5.3452	6.2122	6.3579	5.3875	6.3122	3.7452	5.8545	4.8037	5.5469	4.8963
PF3D7_1209300.mrna1_1	PF3D7_1209300.mrna1_1;1250	1250	5.8161	4.4783	5.1152	5.1073	2.7071	5.8232	5.2672	4.4647	3.4182	6.5941	5.5683	4.408	4.135	4.3125	6.2943	5.4896	5.2802	4.6076	4.915	3.5801	6.3942	4.7065	5.157	6.359	6.2052	3.7698	4.7027	5.9281	5.2627	6.5977	5.4744	3.3248	5.8681	6.7199	4.4621	4.9449	5.6968	5.4989	4.7115	4.3785	4.851	3.8679	5.5392	6.1977	5.7444	5.9279	5.1863	5.5229	4.5279	4.0985	5.4423	5.947	4.7404	6.4692	4.9977	4.1731	4.6253	5.4482	5.811	4.2525	4.855	6.2422	5.1687	5.3999	4.6673	5.3551	4.9612	4.9495	5.0308	3.9477	4.7602	6.695	6.0085	8.1567	4.797	5.742	7.373	5.8989	5.7806	4.3455	5.6023	4.2943	6.6044	5.848
PF3D7_1209300.mrna1_1	PF3D7_1209300.mrna1_1;1251	1251	6.407	5.4886	4.354	4.09	4.8237	5.2257	5.5357	4.6915	4.2434	6.6391	5.8357	3.9846	5.9869	3.8319	5.6185	5.8122	5.568	5.6848	5.1432	5.8407	6.0181	4.7252	5.6803	5.7004	5.243	5.1127	4.3226	5.9812	6.6837	6.047	5.578	2.9819	5.2521	6.007	4.9891	4.3909	6.1969	4.9016	4.441	4.9463	3.7835	4.406	7.9207	5.5236	5.1926	4.9212	5.2806	7.8162	5.1855	4.3169	5.3937	5.7393	5.1615	5.6124	4.9509	5.3799	5.2376	6.272	5.5907	3.5826	4.7845	7.4963	6.2517	6.2776	6.1239	5.3872	3.6927	5.723	4.9533	5.0103	4.2525	6.0043	5.5841	6.561	4.5916	6.3034	6.8859	6.4647	6.6036	6.2407	5.5629	4.6988	6.0275	6.3778
PF3D7_1209300.mrna1_1	PF3D7_1209300.mrna1_1;1252	1252	5.9752	5.151	4.9336	5.36	4.7263	5.4005	5.1227	4.7549	3.1522	5.9141	3.4983	10.3602	5.3009	3.2987	3.7939	5.0308	4.6882	5.1973	4.281	5.701	5.9481	4.848	5.1711	5.228	5.7568	4.1489	3.7876	5.238	6.1558	5.7586	5.7706	5.5276	6.8022	5.5119	5.3034	5.0631	5.3377	5.4246	4.3618	3.1293	3.8339	4.8099	4.2898	4.9727	4.4976	4.1497	5.0409	3.4867	4.7981	5.9646	4.607	4.9359	7.4686	5.6259	6.9475	4.4323	5.0819	5.3143	5.9432	5.2529	5.6206	5.1997	5.3438	5.285	5.5103	5.5388	4.1619	4.101	6.4114	6.1853	2.251	5.9889	4.0712	5.3761	5.2716	5.7145	5.9148	5.0152	6.2491	6.286	5.4479	3.9486	5.7793	6.0308
PF3D7_1209300.mrna1_1	PF3D7_1209300.mrna1_1;1253	1253	6.625	5.5625	5.4545	5.2411	4.4443	7.5964	5.6314	3.9117	4.4957	6.4642	5.9505	6.0691	4.9607	4.8243	6.4408	5.2376	4.9307	6.477	4.2623	6.5883	6.4907	5.4538	6.205	5.9878	5.8846	2.4489	5.4692	4.6194	6.1445	7.0936	5.6138	6.1773	6.1751	6.7009	5.3847	3.5021	5.2791	5.9692	5.1898	5.1144	4.3889	5.0904	5.3695	4.7285	6.7623	5.9761	5.7785	5.6305	3.8379	5.07	5.4542	5.4229	6.7014	6.0197	6.0873	4.5027	5.9939	5.5613	5.6775	5.0201	5.649	5.9481	4.2876	5.4686	4.6496	5.8839	5.7968	5.1807	5.88	6.2409	2.4957	6.8802	6.3388	7.5133	8.0037	6.1135	7.1382	6.4199	5.9752	5.921	6.9303	4.0479	6.8459	6.0367
PF3D7_1209300.mrna1_1	PF3D7_1209300.mrna1_1;1254	1254	7.7745	4.9369	4.887	5.8477	5.6628	7.9687	5.6436	5.6943	3.9625	7.777	5.353	6.1735	5.4883	4.4777	7.6205	4.9369	5.3796	5.1085	5.434	5.2133	7.4647	3.8074	6.6529	4.8125	5.6014	4.5589	5.1077	5.3695	6.2847	6.923	6.3071	5.6516	5.504	6.589	4.9519	4.8644	5.1815	5.4002	5.6453	4.4744	4.0418	4.3147	4.9246	5.5046	5.9134	6.6263	5.6044	6.1449	4.7463	5.3614	5.142	5.804	5.218	5.6331	5.8696	4.497	6.1955	5.7727	6.3123	5	5.2102	6.5032	5.155	5.3885	4.2502	6.9706	4.1993	5.3861	5.3851	6.7455	5.1477	6.3754	8.5919	7.8207	5.6296	6.4563	9.3002	6.2199	6.7988	5.7621	6.7903	4.1069	6.1522	5.8567
PF3D7_1209300.mrna1_1	PF3D7_1209300.mrna1_1;1255	1255	7.7774	5.1562	4.9841	6.0691	5.0921	7.8361	5.2044	4.8997	4.4189	7.7878	5.9725	7.614	5.5753	4.4209	8.3083	5.3074	6.1428	4.4289	5.7325	8.049	7.935	4.4135	6.9913	5.0968	6.1135	5.0972	5.4973	5.7425	8.6913	7.5499	6.5008	5.6724	6.1621	6.8948	4.6323	5.0027	5.8987	6.2566	12.0125	5.0418	5.1811	5.4735	3.8339	3.9495	6.6914	6.6112	6.6639	11.4578	4.9621	4.4666	5.7814	5.8527	5.5817	6.6543	5.839	4.7934	5.8194	6.9751	6.0566	5.9625	5.2806	7.0552	6.2217	5.5125	3.5298	6.9162	4.3118	5.6285	5.5795	7.0815	5.7342	7.07	8.2495	8.0424	7.2152	5.7173	8.5815	6.0725	6.3142	6.5733	7.0969	4.8017	6.4804	5.4436
PF3D7_1209300.mrna1_1	PF3D7_1209300.mrna1_1;1256	1256	7.4553	5.6845	5.2192	5.9193	5.3858	8.2519	5.1453	4.4744	4.8797	7.6564	5.4189	8.0602	4.9991	5.3052	8.1179	4.9941	5.2787	4.9236	6.4718	8.2992	9.7419	5.3639	6.9499	5.3909	5.6047	4.2772	5.3255	5.8311	9.4169	7.9007	6.2336	6.6814	5.4376	6.2854	4.7782	3.859	5.7098	6.0065	11.9232	4.5236	4.6993	4.4087	4.9486	3.3349	5.7837	6.6954	5.8025	11.3131	4.673	4.8659	5.5413	5.2176	5.238	5.9093	6.4175	5.1823	7.1553	5.9871	6.2355	4.5638	5.1264	6.8798	4.8058	5.2861	5.4326	6.2178	4.3391	4.5223	4.4912	7.589	6.7456	5.5454	7.9847	7.6556	5.5317	6.1352	8.1036	5.4376	6.598	6.1892	6.3586	5.1855	6.1595	5.1039
PF3D7_1209300.mrna1_1	PF3D7_1209300.mrna1_1;1257	1257	7.5451	5.4155	6.1227	5.144	4.756	6.7177	5.3844	4.3462	3.4777	7.2767	5.6525	6.1564	3.2675	4.588	6.0661	4.8395	5.6047	6.059	5.5993	6.1906	6.6672	5.5419	5.0259	5.2529	6.4305	4.4443	4.2079	5.9004	6.6543	6.3799	5.6932	4.7517	5.4696	7.206	4.342	5.4269	5.1938	5.6545	5.9069	4.0321	5.0605	4.6673	4.135	4.8237	6.0088	6.19	6.2466	5.5765	3.9495	4.5472	5.2536	5.1214	5.0609	6.3248	5.5916	4.9288	6.2496	5.6404	5.4696	5.1326	5.6407	6.794	7.0258	5.142	5.4998	5.9298	4.6502	5.2836	5.3136	6.278	6.0968	5.8382	6.3818	5.8875	5.8612	4.8943	8.4696	6.5478	6.2981	6.2578	5.6177	5.2141	5.9844	5.9732
PF3D7_1209300.mrna1_1	PF3D7_1209300.mrna1_1;1258	1258	5.9086	6.1859	6.5995	4.8334	4.3526	4.7866	5.0126	5.0067	2	6.4126	5.1293	4.3154	5.2369	2.2296	6.0168	5.3961	5.3868	4.7164	4.8022	5.3194	6.0845	5.3913	4.7876	4.5534	5.6966	4.0548	5.4289	3.6769	6.1595	6.0866	6.1971	4.4101	5.1391	5.2724	4.5385	3.6404	5.2475	4.5072	5.3114	3.7939	3.7772	4.5534	5.1811	5.114	5.3089	5.1379	5.6008	3.9727	2.6736	4.8263	5.029	5.7285	4.2087	5.9231	5.785	3.4209	5.6642	6.141	5.3176	3.546	5.4676	5.228	6.5871	5.4433	5.5558	5.1579	4.9444	5.969	5.5647	6.4101	4.8171	5.4356	5.8612	5.5376	4.3695	5.3154	6.6511	5.746	6.157	6.2466	5.5094	2.0909	5.7129	7.2743
PF3D7_1209300.mrna1_1	PF3D7_1209300.mrna1_1;1259	1259	5.4598	5.2388	4.6865	3.9864	4.5789	5.8755	4.9878	4.7576	4.0626	5.7743	5.0325	4.2593	5.3995	2.1635	5.4656	4.6871	3.8904	3.8972	4.3406	3.4906	5.2311	3.8699	5.4738	4.7186	5.2223	3.9136	4.1127	4.9477	3.6554	6.09	5.3792	4.6639	4.4634	5.8924	3.7015	4.889	4.8135	4.645	5.4266	7.0504	4.2265	5.2468	3.5934	4.5619	4.6129	4.5957	4.859	4.6843	2.1635	3.9231	4.9718	4.594	4.5279	5.0917	4.7671	4.275	6.4316	4.963	6.0448	4.0206	4.8505	5.7536	3.9709	3.9231	4.5717	5.4259	4.4046	4.9676	3.9662	4.9117	5.435	5.6565	5.6073	5.2346	3.852	5.2456	7.1933	4.6129	5.8237	4.8304	5.7434	4.3632	4.1481	4.5795
PF3D7_1209300.mrna1_1	PF3D7_1209300.mrna1_1;1260	1260	5.392	5.4928	5.3416	4.7996	4.06	5.7743	5.5229	4.2063	4.0488	6.0503	6.3703	4.6736	5.8597	2.6915	6.0459	5.7772	5.8192	5.4155	5.3041	6.3318	5.0117	4.8263	5.7565	5.3034	6.2079	4.5503	5.7714	5.5786	6.4738	5.4386	7.1022	5.6424	5.7142	6.1293	4.4561	4.511	4.991	5.2854	5.3639	4.9639	3.2898	4.5632	5.7057	5.6921	5.4806	5.6223	5.0772	5.6676	4.5141	4.4033	4.8943	5.8281	4.6843	6.1765	4.8161	4.5354	5.6668	5.3702	6.0577	5.1006	5.3667	6.261	5.7252	5.5686	5.8775	7.5127	4.4256	5.8422	6.7094	5.696	5.4453	5.8748	5.223	5.627	5.3494	6.0224	5.7986	5.9463	5.435	5.4548	6.134	4.6599	5.7076	7.4807
PF3D7_1209300.mrna1_1	PF3D7_1209300.mrna1_1;1261	1261	6.0483	5.2188	5.3975	5.6727	3.6112	5.0334	6.4714	4.6135	4.2824	6.1152	5.3352	5.1022	5.7192	3.9937	5.5613	5.3712	5.7913	4.7098	5.7358	6.0029	6.4992	5.6041	5.5907	6.5336	6.0014	4.5447	5.4848	5.8527	6.4168	6.1191	6.6459	5.1819	5.6747	5.645	4.1739	5.7525	6.4157	5.6719	5.8785	4.6358	4.5928	5.3684	6.0367	5.2184	5.5774	5.6932	5.3635	4.7506	4.406	4.9882	4.9241	5.5659	5.3768	5.4575	5.0112	6.2034	4.9269	6.0433	5.9141	5.2087	5.9509	6.3521	7.1278	5.0596	4.6932	5.4249	4.9995	6.0955	6.8023	5.1946	3.9533	5.9112	4.4692	5.0622	6.0535	6.3583	6.3549	6.5322	6.2581	5.3388	5.2839	4.366	6.1548	7.2335
PF3D7_1209300.mrna1_1	PF3D7_1209300.mrna1_1;1262	1262	6.2731	5.405	5.6296	5.7753	4.5509	4.7829	6.1071	8.0047	5.682	5.9045	5.8617	5.044	5.803	2.9279	5.5072	5.3103	6.2828	3.9174	5.1453	6.0559	5.4022	4.9021	4.1035	5.2739	5.7897	4.6381	7.2739	5.7544	6.3985	6.2983	5.8181	4.8649	5.5289	6.0197	5.0609	5.7743	5.1318	3.3533	5.704	3.101	5.1595	3.5484	5.6562	4.5644	4.9112	5.1453	6.3887	4.9069	4.327	5.1223	5.3684	5.2798	5.2521	5.9816	5.6918	4.7208	5.3052	4.1843	5.497	4.3349	6.3618	6.0947	5.1763	5.4219	5.5416	5.813	4.9923	6.2455	5.4561	4.7104	5.0772	4.257	5.0295	4.4647	5.4263	6.1581	6.7533	5.5753	6.1235	4.9284	5.4036	5.2365	5.851	6.6212
PF3D7_1209300.mrna1_1	PF3D7_1209300.mrna1_1;1263	1263	6.3203	5.4561	4.8768	5.3187	4.1675	6.1305	5.1098	4.7918	4.845	5.9488	5.7369	5.6625	5.5429	3.6311	4.4403	5.96	5.8731	4.5033	4.4356	5.6893	5.5135	5.0657	2.9126	5.0347	5.7645	4.0644	5.4022	5.3241	5.3277	5.6625	5.8334	2.848	6.0902	5.735	5.2353	5.1073	4.5717	5.319	5.2223	4.9411	5.1085	5.7361	6.2523	7.1783	4.7692	3.3547	6.3178	4.5674	2.6392	2.7093	4.8773	4.26	4.5999	6.299	4.8186	5.6901	5.0639	5.2449	5.8056	5.2551	5.2172	6.532	5.5993	6.2798	5.1878	5.7293	5.667	5.9535	6.62	5.496	4.7093	5.477	5.0794	5.8634	4.0435	4.9122	6.3609	5.9656	6.0323	6.0286	5.3291	4.8048	6.0498	7.0582
PF3D7_1209300.mrna1_1	PF3D7_1209300.mrna1_1;1264	1264	5.1231	5.5033	5.1711	4.7328	4.7274	5.4832	5.0652	5.0887	2.846	6.552	6.9324	4.2095	3.7517	1.9486	5.503	5.1973	4.7918	4.8314	5.2547	4.9514	4.9369	4.2869	5.2353	4.6387	5.2211	4.1202	5.1322	5.4472	5.218	5.1703	5.985	3.6982	5.0596	5.8151	4.4666	4.5898	5.1052	4.5065	5.1127	4.2847	4.0514	5.1198	5.6996	5.8958	5.5951	5.1102	5.8919	5.2005	3.0942	5.0997	5.5226	5.2638	4.3625	5.8122	4.4469	4.9928	4.8787	4.5267	5.581	4.3964	5.3445	6.3264	5.5607	5.3262	3.5286	5.5342	4.9246	4.0548	4.4229	5.6264	4.5807	5.054	5.3452	3.5361	5.8914	4.6803	6.6141	5.7393	5.7184	5.3789	4.4588	2.5385	5.1453	6.7354
PF3D7_1209300.mrna1_1	PF3D7_1209300.mrna1_1;1265	1265	5.7328	5.0648	4.3716	4.4482	2.4542	5.8721	5.3726	3.9754	3.7929	5.1743	4.3923	3.842	4.4983	1.2141	5.6511	5.1022	5.405	3.5874	5.0561	5.4396	7.9871	3.516	5.2223	3.4777	5.4316	1.9486	4.9317	5.4326	4.9887	5.7708	6.2549	3.5286	4.6082	5.4663	4.8043	4.7043	4.2464	5.5348	5.106	3.846	5.1148	4.5801	5.101	6.2602	2.5336	3.7761	4.9045	5.3854	4.5273	4.8074	5.4175	4.942	4.3702	5.3198	5.4699	3.7225	3.8649	5.7004	5.6596	4.841	5.1144	5.8081	5.3009	6.1928	5.7151	5.1432	4.3568	5.266	5.7471	4.9336	4.1135	4.2472	5.7988	4.7829	5.5348	5.4097	6.1012	5.1285	5.8929	4.7328	4.6194	3.5753	5.9729	5.5144
PF3D7_1209300.mrna1_1	PF3D7_1209300.mrna1_1;1266	1266	5.9894	5.1898	5.6467	4.4482	5.5053	5.6769	5.6424	3.5373	3.6053	3.9212	4.9491	5.6913	4.2979	2.6159	5.3067	4.5248	4.8649	2.856	5.2698	5.223	5.7541	4.5904	5.4029	4.1465	5.8465	3.5753	3.9326	4.9467	6.1953	6.0732	5.6103	3.942	4.2765	5.3384	5.1085	4.4854	3.7344	4.6668	5.3241	4.1359	4.6753	3.5898	4.7109	5.8721	3.9973	5.3806	5.8158	4.4529	5.1363	3.8846	5.2311	5.1001	4.0951	5.5008	5.6279	5.2353	4.8334	4.2472	5.3114	5.3933	5.1823	6.9088	5.5217	4.6792	4.073	4.6803	4.4744	5.6496	5.2079	5.2551	3.6334	5.7968	5.2817	4.3604	5.5432	5.6285	6.8015	4.0036	5.9115	4.7655	5.3995	4.6023	5.3473	6.9498
PF3D7_1209300.mrna1_1	PF3D7_1209300.mrna1_1;1267	1267	5.6865	5.1534	5.3262	4.2472	4.3183	6.7677	5.0036	5.1839	3.3306	6.0762	5.0959	4.5607	5.392	2.9745	5.4591	5.1871	5.8314	4.0985	5.5176	5.8972	5.0378	5.0742	5.0076	5.6352	5.067	3.2494	4.7913	3.5692	4.8048	5.1457	5.487	3.3161	5.3445	5.3868	3.8115	3.9392	3.9809	4.3434	5.2307	4.4148	3.2615	4.89	4.6645	5.5801	4.4182	3.5323	5.6533	5.238	4.0072	2.7247	4.7845	4.8817	4.1252	5.3295	5.6687	4.2449	4.9814	5.3944	5.5898	5.5534	5.1831	5.6602	4.4712	4.4383	5.4396	5.1799	5.3096	5.1465	5.2126	5.3049	4.4469	5.2581	4.6605	7.0649	5.189	5.6508	6.0866	4.6334	5.4647	4.4764	5.1202	3.849	4.373	5.9054
PF3D7_1209300.mrna1_1	PF3D7_1209300.mrna1_1;1268	1268	6.1424	4.9556	4.4283	4.8495	0.2265	6.5896	5.2168	4.3484	0	4.8465	4.796	3.2403	3.5198	1.8237	6.1183	4.6949	4.3441	4.0435	4.1867	5.2153	6.5797	4.8953	4.7104	3.3757	4.5261	3.4276	3.6769	5.3903	4.1506	6.2848	4.9946	3.6076	4.9841	5.1318	3.275	3.4074	4.9579	5.4303	5.3316	3.3978	5.4624	4.433	5.0691	4.6223	3.7049	4.5711	5.3837	4.6194	2.8758	2.3785	5.6633	5.281	3.0036	5.2304	4.8465	4.6803	5.3154	5.6162	4.7511	4.3377	5.2525	5.0652	4.9519	3.7388	5.55	4.2219	5.0657	5.1114	4.375	4.7257	3.9345	5.0224	5.1635	4.904	5.2724	5.1779	6.3909	3.9098	5.4538	5.3743	4.4938	4.2547	4.9131	5.0742
PF3D7_1209300.mrna1_1	PF3D7_1209300.mrna1_1;1269	1269	5.5119	5.0094	5.1223	5.1795	3.2943	4.6035	5.7562	5.3001	1.3448	5.0738	5.6191	4.7735	4.4046	3.5705	6.7501	4.3103	5.0435	4.4148	2.86	0.5059	5.4276	4.5021	6.1793	5.3161	4.9832	1.6041	4.5638	3.9165	4.4039	5.9217	5.3205	5.1957	5.0457	4.7871	4.8395	4.6999	2.254	5.106	4.5632	3.5741	2.7677	3.6927	4.8186	4.6479	3.6724	4.6741	5.4456	5.1218	2.9317	2.0738	5.0712	4.9293	2.6713	4.477	3.8298	4.5478	4.5273	5.5232	4.5002	5.3266	5.1485	5.4832	4.7698	4.1069	4.5807	4.7602	4.935	5.4663	4.3785	4.6439	4.6456	4.9584	5.6375	5.2536	4.8186	6.1999	5.0108	4.6831	5.1631	4.9231	5.225	1.8319	5.0014	6.5477
PF3D7_1209300.mrna1_1	PF3D7_1209300.mrna1_1;1270	1270	5.2334	4.4899	4.7592	5.2265	4.3882	4.6582	5.1035	5.1843	3.1027	6.5143	4.0626	3.9364	5.2334	3.116	4.4822	5.1647	5.9502	3.541	2.8012	4.4906	5.8153	4.6531	4.4476	3.61	5.4476	2.7027	3.5385	4.814	5.2672	5.4114	4.3016	3.5298	4.9369	5.2246	5.3597	3.7824	4.1367	4.7829	5.1094	4.228	4.3903	5.1077	5.238	4.6328	4.6375	4.9561	4.9217	7.9322	3.7803	1.2869	5.2645	4.5838	4.2979	5.3448	4.1119	3.4128	4.5546	5.3363	4.729	3.5789	5.5937	4.5223	5.3554	5.0717	4.6241	4.7724	4.8027	5.017	5.1022	4.5392	4.7996	4.7814	4.7126	5.4165	5.4226	4.9231	5.9038	4.4542	5.7578	5.6682	4.6656	2.6803	5.0126	5.1727
PF3D7_1209300.mrna1_1	PF3D7_1209300.mrna1_1;1271	1271	4.6554	5.0396	3.6927	5.7189	3.2296	5.2234	5.0819	5.0626	0.926	5.8487	5.4158	4.3757	6.5564	2.6645	4.1683	5.3834	5.0553	4.9727	4.3978	3.9662	4.7944	3.106	4.4874	3.8817	5.5573	4.218	5.2319	0.2141	5.4453	5.8664	4.193	3.3896	4.4489	5.8377	5.6118	4.4376	4.8006	4.749	4.7819	4.0755	3.6576	4.1177	5.0955	5.1031	4.9653	3.1522	5.839	5.0947	3.8125	4.0968	5.3154	5.3034	3.4356	5.4689	4.373	4.9704	4.8851	5.1432	5.4449	4.6814	4.797	4.9136	4.6513	4.5807	4.0295	5.3906	4.4162	5.1827	4.9246	4.0365	4.0161	4.9174	3.9873	5.4529	5.3889	5.4429	6.2075	5.4036	6.0063	3.1985	4.0505	3.85	5.5699	6.2602
PF3D7_1209300.mrna1_1	PF3D7_1209300.mrna1_1;1272	1272	5.2327	6.0317	4.6826	4.2593	3.5236	6.0224	5.2754	5.1231	3.0108	5.7175	4.95	4.6876	4.4614	3.189	6.1322	4.6927	5.2411	2.1795	5.2361	5.3709	5.5138	4.6904	3.6837	6.2323	5.1056	4.2698	4.1408	4.4529	4.9174	6.6594	5.4232	0	3.9136	4.9303	5.5308	3.9467	4.2935	4.6792	5.4718	4.0609	2.696	3.8904	4.497	3.9625	4.4588	3.4529	5.9281	5.5942	4.1554	2.2839	5.1623	3.3448	7.3308	5.1993	5.1069	4.5783	4.0807	4.8704	5.3143	4.3212	2.8659	5.2365	4.3868	4.3082	4.9495	5.3909	4.3554	5.7353	6.0909	4.3427	4.1898	4.9977	5.1957	5.3702	5.8283	5.4522	5.9021	4.6473	5.3366	4.7819	4.4963	3.4463	5.2566	6.2737
PF3D7_1209300.mrna1_1	PF3D7_1209300.mrna1_1;1273	1273	5.0609	5.4983	5.4449	4.6415	3.3813	6.8694	5.4446	4.5723	2.7803	4.904	5.302	3.0072	4.1367	3.9486	6.4192	4.3413	5.0687	3.2615	4.4469	4.5515	4.1771	4.7355	4.0764	4.5248	4.8977	4.6999	4.8904	5.0548	3.774	5.594	4.9773	4.0704	5.2418	5.7021	5.0325	3.5423	3.0531	5.1181	4.3001	3.6064	3.8972	3.3909	4.5392	4.3568	3.85	4.5741	5.4249	3.7409	3.0635	4.6288	3.4249	3.8914	3.9079	5.2048	4.6171	3.5135	3.3533	3.5135	5.6395	5.2761	4.9602	5.6913	5.7642	4.854	4.742	5.0575	4.1252	4.7015	5.4346	4.0045	4.0233	5.537	3.6599	4.9155	3.4555	4.9905	6.2317	4.5329	5.5481	5.0492	4.9977	3.0321	4.7257	5.3085
PF3D7_1209300.mrna1_1	PF3D7_1209300.mrna1_1;1274	1274	5.6147	4.5795	5.6235	4.742	4.2802	3.5619	5.0725	5.7173	4.7268	4.8495	4.4653	6.1605	4.9122	2.6159	4.6803	5.7431	5.6349	5.3778	3.8817	5.3816	5.9602	5.0343	4.6656	4.3978	6.7927	4.4601	3.6182	5.0422	5.9279	5.3356	6.4211	5.441	4.89	5.9825	4.3667	5.4469	5.3122	5.557	5.0622	3.1391	1.9709	5.2487	5.151	5.6129	5.4383	4.1185	4.8615	4.3937	5.1587	5.4922	5.3122	5.233	2.9819	5.2798	5.7503	2.8758	4.6622	5.1695	5.9955	4.9593	5.3576	5.0747	4.6803	5.5735	4.3834	5.7471	5.4548	5.332	6.2416	5.2735	4.4289	5.7975	5.4928	5.5419	5.4459	5.7444	6.065	4.7285	5.1375	4.6363	6.2108	5.0522	4.8415	6.5024
PF3D7_1209300.mrna1_1	PF3D7_1209300.mrna1_1;1275	1275	5.3809	5.6488	4.8395	5.3441	5.1064	4.8846	5.0005	4.7485	4.6276	5.8659	5.8415	4.7592	5.4239	3.3491	4.0444	5.0592	5.7986	5.0959	5.2075	5.9579	6.3778	5.3498	5.3656	5.7371	5.9841	4.9284	5.1198	5.4286	6.3114	5.6631	5.8672	4.3909	5.7684	5.6713	4.4634	2.8278	4.7645	4.9791	4.9021	2.6781	2.2418	6.3341	5.8492	4.1169	4.9533	5.0544	6.3825	5.0325	3.0391	5.61	6.1703	4.5928	4.8625	5.5768	8.4711	5.5091	3.7634	5.5413	4.7285	5.3183	5.9984	6.0328	5.847	4.9312	5.3509	5.5844	5.7669	4.9045	6.9852	9.0425	4.5286	4.9923	5.7162	5.2619	6.5435	5.2716	7.1982	5.0303	5.9018	5.5729	5.4614	5.6539	6.3733	8.1346
PF3D7_1209300.mrna1_1	PF3D7_1209300.mrna1_1;1276	1276	5.5382	5.4029	3.9773	4.3632	3.121	5.4941	5.1647	5.2012	1.5059	4.5892	4.7442	4.2891	3.7602	1.5705	3.9598	4.9887	5.7983	4.9955	3.7093	6.266	5.1755	4.9791	7.405	5.0405	5.7334	5.3208	4.4951	5.0717	5.6038	6.813	5.4168	7.0205	3.7698	6.3372	5.3377	4.0993	4.7236	5.4542	4.9607	4.0152	3.9336	5.9605	6.151	4.7965	3.9955	5.8497	5.9646	5.5838	4.8495	6.8977	6.2954	4.9359	2.5211	5.5999	5.0431	4.9131	5.2683	7.0811	5.2494	8.5958	5.5759	6.1983	5.3913	4.7965	6.1278	5.3381	5.2928	5.0501	12.1375	4.5753	3.2464	5.0108	7.6771	5.978	8.8971	5.466	6.6921	5.9004	6.0398	6.8315	5.4436	5.6358	3.7355	12.2903
PF3D7_1209300.mrna1_1	PF3D7_1209300.mrna1_1;1277	1277	5.6023	5.0479	4.0496	4.5342	3.6288	6.5919	5.3016	4.5053	1.1763	6.2132	5.7536	4.7814	4.5564	2.903	6.2769	5.5211	6.0678	3.7835	4.3306	7.1449	4.5577	4.2608	4.6854	6.2441	6.1775	4.3505	5.275	3.5198	6.9148	6.2434	5.1878	2.4983	5.9385	6.7919	5.5301	4.1473	5.9369	6.5668	5.3158	4.4469	3.9533	7.0738	4.7285	5.4289	5.3041	5.746	5.5018	4.5856	3.86	8.0093	7.7382	4.9607	4.942	6.0221	6.3668	6.2024	5.223	6.7544	5.4162	4.9236	4.8006	6.3266	6.9098	6.9216	7.851	4.5404	6.3441	4.995	5.2876	4.7677	5.1326	5.1783	8.7237	4.916	4.5261	4.7485	7.3447	5.4306	7.2203	8.8868	4.4283	6.0794	4.9509	5.774
PF3D7_1209300.mrna1_1	PF3D7_1209300.mrna1_1;1278	1278	5.6665	5.2133	3.9241	5.0188	2.8379	7.2191	5.4148	3.0618	3.8768	5.9227	4.4243	6.2811	4.5741	3.7093	7.642	5.2067	4.942	5.4336	5.4433	6.7916	6.483	4.7793	3.6882	7.1922	6.9498	4.7214	3.5472	5.211	7.2619	5.9364	4.7312	3.7485	6.292	7.0506	5.3944	4.3764	7.9929	6.6401	5.1239	4.2854	3.7452	6.6582	5.9362	7.3006	4.9542	8.0487	5.675	4.3561	2.8895	7.648	7.1331	2.8777	5.5564	6.3809	5.8056	7.9939	4.8674	6.1432	5.8941	4.9274	5.3169	5.5373	6.7764	6.7552	7.7806	5.978	4.6786	5.4419	5.6256	5.3827	6.4371	5.1835	7.4585	4.4686	6.0435	4.1489	7.0156	6.0548	8.2863	9.1986	5.2994	5.1243	4.858	5.3074
PF3D7_1209300.mrna1_1	PF3D7_1209300.mrna1_1;1279	1279	6.4107	5.6056	5.0103	4.849	4.4561	5.5729	5.3194	6.501	3.3491	6.3225	4.61	5.0587	4.9307	3.6904	4.7965	5.4845	6.3309	5.9229	4.9001	8.332	6.1914	5.128	5.135	6.1283	5.5978	5.4266	4.9425	5.1775	8.8719	7.4394	6.5209	4.6041	6.6728	6.2355	5.9718	5.348	8.1469	6.8662	5.0828	3.9117	5.1906	8.4326	5.292	5.8873	6.0966	5.3642	6.5143	6.3519	4.7366	8.9644	7.6657	5.4954	5.9293	6.4331	4.7027	6.4199	5.2813	6.4016	6.0264	5.8892	5.7568	6.8057	6.009	6.5993	7.6631	4.6764	5.627	4.3875	7.0001	5.3554	6.2044	5.5179	8.0569	5.7404	5.3903	5.0921	6.374	6.4619	6.4904	8.5379	4.9444	5.6308	5.8497	7.3648
PF3D7_1209300.mrna1_1	PF3D7_1209300.mrna1_1;1280	1280	6.254	5.3778	5.394	5.756	3.4621	5.4216	5.7602	5.0561	5.9326	6.8766	5.0955	5.4189	5.3872	3.5311	5.3374	4.7897	5.2593	5.5829	4.4757	7.679	5.7487	5.5613	5.272	6.0779	5.889	4.9764	5.9181	5.0849	7.7616	5.4699	6.0659	4.433	6.1546	5.9369	6.1183	6.0025	6.301	6.3778	6.257	4.5789	4.9616	8.064	5.1412	5.5444	6.2244	3.5741	6.4898	6.0533	4.5292	6.2821	7.1794	6.2192	6.4315	6.9376	5.5543	4.9607	4.6035	6.0951	5.9495	5.3445	6.5724	5.5705	5.4393	5.9189	5.5392	5.6407	6.2946	5.3331	6.9352	5.5116	4.9122	6.1187	6.6879	4.9458	6.1904	6.1625	6.0949	5.488	6.0488	5.6882	4.281	4.9021	5.8125	7.0032
PF3D7_1209300.mrna1_1	PF3D7_1209300.mrna1_1;1281	1281	6.9292	5.5524	5.4809	5.3341	3.854	7.1026	5.1342	4.2802	3.9477	6.4177	4.7431	4.5969	5.6505	5.1583	5.684	5.7358	5.7444	4.4647	5.4637	8.0078	6.0753	5.0422	5.2555	5.7164	5.4951	5.0566	5.0849	4.9968	8.0944	5.8831	6.0201	3.9745	6.2447	5.3999	5.9038	3.6194	5.4699	6.1408	5.3775	4.4529	4.7181	7.8199	5.3923	5.3558	4.8115	4.9782	5.3802	5.812	5.3388	7.3358	5.8452	5.5245	6.4497	5.5844	6.0553	5.6467	5.7988	6.2007	5.2353	5.2106	5.4722	6.0159	3.9736	5.0365	5.2265	4.6182	5.5333	5.7732	6.7404	5.3561	6.4696	6.2054	6.5703	4.8027	5.1148	6.106	6.257	5.8706	6.1643	6.1447	4.441	5.0175	4.2265	6.4434
PF3D7_1209300.mrna1_1	PF3D7_1209300.mrna1_1;1282	1282	9.3206	5.375	4.1018	5.6943	4.2296	4.7306	5.5555	4.9074	4.8212	9.6563	4.0942	3.7344	4.8084	4.4731	5.2445	3.9846	5.8192	4.347	2.9222	8.0011	6.0798	4.4803	3.7398	4.7814	5.91	5.0435	5.3951	4.441	7.9259	6.4249	5.6285	2.5509	6.0297	4.796	5.7211	5.7396	6.0297	5.2517	5.0583	4.1152	5.6358	8.0319	5.0858	4.607	8.3267	6.1621	4.8074	4.634	4.354	7.8652	5.8955	4.8344	8.856	6.1295	5.405	6.6475	5.7724	5.6171	5.6761	4.851	5.2906	6.1651	5.2403	4.7371	6.6147	5.1243	4.7798	3.7782	7.436	4.2987	6.8376	4.319	6.4886	5.8452	6.1385	5.6579	6.2401	5.4568	5.3978	7.4909	5.9026	4.2502	5.2133	6.9442
PF3D7_1209300.mrna1_1	PF3D7_1209300.mrna1_1;1283	1283	6.791	6.2808	5.6786	5.5503	5.712	7.4666	5.7727	3.2172	4.121	5.9973	6.0005	3.8738	5.8512	2.6299	6.3016	6.8264	5.7777	4.6702	4.9203	8.964	6.6581	5.3674	4.8728	6.626	5.6197	5.599	5.4419	5.0849	8.8757	6.8809	5.8146	3.5373	6.2961	5.3266	6.0184	5.4931	6.2898	5.3576	5.373	5.2854	6.0312	9.0972	5.8263	3.2615	5.1627	7.0895	5.4594	4.9598	3.497	8.512	6.9027	5.5913	8.885	6.0932	5.7772	7.0317	5.2399	6.5032	5.581	4.7923	5.36	6.4434	6.1073	5.9948	6.2227	5.7096	5.7957	5.9444	8.8684	4.6673	6.8981	4.4128	7.5051	4.4886	5.6885	5.2434	6.8826	6.6382	7.1362	8.0972	4.735	6.0365	6.1605	9.4101
PF3D7_1209300.mrna1_1	PF3D7_1209300.mrna1_1;1284	1284	6.4907	9.6615	6.2817	5.791	3.5261	6.0944	8.5013	5.4363	4.306	6.0938	5.9741	5.1934	5.8092	3.9718	5.3001	9.9565	5.2261	5.9453	7.4406	8.7194	6.5682	4.7751	5.1227	6.8486	5.3027	6.0345	5.1214	5.1538	8.7732	9.83	6.3246	4.9222	7.2103	5.3646	5.4538	4.847	6.2651	5.2861	5.5604	8.582	6.0672	9.2397	5.7101	4.8885	5.2638	7.6854	5.4496	5.6011	5.2642	9.0502	6.3316	5.4614	9.113	4.963	5.9558	6.4431	5.5005	7.543	5.2698	5.2227	4.9565	6.7074	6.4244	6.1361	7.1598	4.7719	5.7007	5.5286	9.2585	6.9899	7.6193	4.8349	8.3689	7.1794	6.0409	4.3909	7.5318	6.1212	7.2587	8.7335	5.0678	6.073	5.9437	9.4117
PF3D7_1209300.mrna1_1	PF3D7_1209300.mrna1_1;1285	1285	5.4594	5.9914	5.057	5.7334	3.3757	5.5478	6.1827	6.0246	3.0548	5.2494	5.2758	2.9928	4.5491	2.9069	5.4406	4.701	6.1391	4.844	4.6165	8.2264	6.2407	4.729	4.337	5.2739	4.6462	5.1894	2.3448	4.9165	8.1817	6.7981	4.8595	3.9964	4.8929	4.6938	4.6112	3.3674	5.3169	5.3726	5.0535	4.0072	6.076	7.4429	4.4816	4.6843	4.9336	5.9651	5.953	4.3384	3.4751	4.888	4.5267	4.3937	5.8352	6.5068	5.1747	6.011	4.2772	7.3016	5.5276	4.4436	4.4074	6.5851	5.7178	5.5323	6.9559	3.6519	4.3001	5.1831	7.3245	5.3954	7.3121	4.1635	8.0641	4.4396	4.5336	5.0527	6.3873	5.1102	5.8452	8.114	3.5668	4.9607	5.3607	8.3518
PF3D7_1209300.mrna1_1	PF3D7_1209300.mrna1_1;1286	1286	6.0119	5.8204	5.3999	5.643	4.0942	5.3345	5.745	3.6519	4.1243	5.8753	5.299	4.4803	5.4857	2.1699	5.465	5.8994	4.963	3.8258	5.2141	7.9538	6.8121	4.8968	4.848	5.2184	4.2304	3.2311	5.2593	5.0356	7.3853	7.131	6.3275	2.3219	5.1481	5.3947	4.6582	3.8237	6.4005	4.9054	4.7829	3.4828	5.4825	7.106	4.2211	4.7361	4.8851	6.6018	5.1198	5.4306	2.2141	4.9519	5.7525	3.6017	5.1989	5.5699	5.7096	6.5838	5.2242	6.9039	4.6513	4.6893	4.995	6.1383	5.9439	5.0853	8.155	5.1655	4.5625	5.9784	6.9167	4.5868	6.9092	4.6871	7.1771	4.8992000000000004	4.8314	3.9212	6.2981	6.0233	6.3839	9.0201	4.1985	5.438	5.5662	7.9153
PF3D7_1209300.mrna1_1	PF3D7_1209300.mrna1_1;1287	1287	6.5364	6.6696	6.8079	5.3903	3.4555	6.1556	4.7015	4.7934	4.7975	6.5609	7.1504	5.0648	4.6323	3.4155	6.6131	5.4902	5.4525	4.3702	8.9223	8.3382	8.5026	4.251	4.0268	7.4899	5.2972	4.8161	4.6859	8.0844	9.1096	8.5076	6.062	4.6153	7.7132	5.394	5.3768	4.0312	8.6183	5.2627	6.0076	5.8281	7.8086	7.1033	5.5301	3.742	5.0921	5.9809	5.3201	7.19	4.2024	5.2653	4.7431	5.6588	7.7372	5.3349	5.8148	6.3498	5.1946	7.6173	4.9359	5.133	4.3111	5.4192	6.407	6.3228	7.406	6.4175	3.3016	9.441	9.4081	5.0148	5.0405	5.5604	8.2231	6.4793	5.6871	5.1035	7.5254	6.1562	6.5881	7.5415	5.4806	3.9449	9.656	8.9187
PF3D7_1209300.mrna1_1	PF3D7_1209300.mrna1_1;1288	1288	6.2132	5.2184	6.0568	5.9605	4.2373	6.793	4.7634	3.6264	4.211	6.6598	5.348	5.436	5.6991	4.4816	7.631	5.0492	5.5103	4.935	6.195	5.8686	8.9424	4.8258	5.1514	5.6235	6.0016	5.0535	3.9477	5.4067	5.5279	8.1016	7.0386	5.2284	5.8572	7.0429	4.8156	3.6747	8.0863	5.7312	5.7385	4.8895	9.3025	5.6633	4.9021	6.0034	5.005	5.8301	5.3865	4.6594	3.9681	6.7211	5.6554	5.9939	6.9916	6.5045	5.0264	6.4835	6.3327	4.7655	5.9722	5.6988	4.6599	6.4055	7.6191	5.4259	4.4634	5.6294	5.1375	6.2519	4.5027	5.5463	6.1645	5.0947	5.7743	5.8207	5.4806	5.0431	7.4872	6.5371	6.5464	5.5573	5.8667	4.0045	6.7978	5.3823
PF3D7_1209300.mrna1_1	PF3D7_1209300.mrna1_1;1289	1289	6.3773	5.6349	5.4637	6.3341	3.9136	7.1235	5.2008	2.7782	2.9598	6.0264	5.5097	4.7109	6.467	3.6485	7.3732	5.5276	4.9946	5.2005	5.5741	6.1843	7.8777	4.5084	5.1268	4.7148	5.8907	4.5844	3.9326	5.2403	6.383	8.5288	5.0206	4.1481	4.9179	5.7361	5.2532	5.1338	7.6202	4.8777	6.0633	5.318	4.6035	5.7049	4.8324	3.9736	3.079	4.3082	6.3441	4.7908	3.5398	6.5407	4.9598	6.702	7.134	5.4666	5.9993	2.774	4.7581	5.3038	5.7753	5.0785	4.9519	5.8977	5.9784	5.9146	5.5395	4.7181	3.845	5.9773	5.4279	5.7626	5.7287	4.7506	5.3785	5.6334	5.4121	5.6299	7.6074	4.6882	5.1558	5.1566	5.2418	3.5558	5.627	5.4279
PF3D7_1209300.mrna1_1	PF3D7_1209300.mrna1_1;1290	1290	5.8672	5.0453	6.1422	5.478	4.8017	7.2022	5.1235	3.3688	2.5656	6.52	3.9184	4.6753	3.943	4.9982	7.4527	5.4356	4.6317	4.1489	4.8644	3.7908	7.9614	4.2149	5.0317	4.9241	4.3074	5.2928	4.2063	4.7756	4.9828	7.5964	5.7829	2.7782	4.2994	5.2998	4.859	1.7225	3.9937	5.1731	3.8846	4.5814	4.7724	4.3861	4.9303	4.3161	4.9293	4.0426	5.4663	4.4542	5.3576	5.0609	5.3114	4.3999	5.0866	5.0734	4.7517	4.6859	4.2273	5.3413	5.6676	7.218	4.9736	5.5871	8.8623	5.7874	3.7517	4.6017	4.2847	4.5692	4.3957	3.8094	3.591	5.3837	5.8022	5.4009	7.098	4.4476	6.65	5.926	5.7562	4.2149	4.7109	1.852	4.3176	4.6334
PF3D7_1209300.mrna1_1	PF3D7_1209300.mrna1_1;1291	1291	6.9258	5.8777	6.8432	5.0103	4.3903	7.6847	5.2795	4.157	3.4046	6.3796	5.2998	4.6011	5.4496	4.26	8.2835	4.3875	6.323	2.7225	4.4107	6.1813	9.5894	4.8374	4.3792	4.1843	4.116	4.9107	5.0321	4.2265	5.8382	9.8338	6.2089	1.0976	4.3176	5.2137	5.4492	5.0179	5.0444	5.5795	7.4158	4.9122	7.7315	5.2483	5.489	6.5593	5.6343	5.9561	5.6433	6.9568	5.0255	3.1027	6.9298	5.0557	4.8836	4.4835	6.1637	4.7098	8.0883	5.9736	4.7944	4.8515	5.812	6.1106	6.3757	5.2679	8.2858	6.035	4.9649	4.2149	5.649	6.0137	4.916	7.4442	6.7716	6.0088	6.5444	5.7175	7.7544	4.4509	6.2591	7.9213	6	3.8166	5.7581	5.0435
PF3D7_1209300.mrna1_1	PF3D7_1209300.mrna1_1;1292	1292	6.0275	5.44	5.6008	4.306	3.8963	6.9243	5.6392	4.3806	3.696	5.1973	7.3646	6.4752	5.0963	3.8992	6.6444	4.7517	5.4899	4.4705	5.3705	5.7487	5.23	3.2234	4.2824	3.8728	5.1759	4.3176	7.054	5.2122	6.335	5.8997	5.3158	3.8197	4.8115	6.4361	3.0925	7.0897	4.5491	4.6439	5.3799	3.6206	5.9303	5.1867	5.2972	3.8237	3.9928	4.2795	4.4209	5.0815	5.4793	5.1938	8.143	5.9775	6.6421	4.8161	5.6707	5.0626	4.5981	6.4411	5.6982	3.7655	5.4728	7.1806	4.7623	5.0925	5.0917	4.4874	5.1981	6.8725	3.5497	5.1538	5.4403	4.7334	5.7371	5.0622	4.8694	5.2716	7.6941	4.7897	4.888	6.6959	4.0644	3.3646	7.6636	4.4303
PF3D7_1209300.mrna1_1	PF3D7_1209300.mrna1_1;1293	1293	7.1262	5.8125	6.017	5.3868	3.9011	6.4849	5.9495	4.7447	3.8748	7.1947	7.5228	7.026	3.6736	2.1603	6.6844	5.9296	5.9269	4.8063	5.4469	6.4002	5.2502	4.8866	7.6717	5.2758	6.0025	5.5364	8.3952	5.5632	6.7653	5.1723	6.3726	6.8997	5.1518	6.1504	6.6574	8.2484	5.0488	5.098	5.5543	4.6775	4.7871	7.8326	5.3782	4.9878	6.4026	7.1691	6.6931	5.2824	6.101	4.8181	11.0422	5.8352	4.7908	5.6387	5.2506	7.1658	5.4896	7.5823	6.2137	4.2847	5.2891	9.3169	6.4222	4.5404	5.6907	6.2826	5.2365	7.2815	5.1875	4.3834	5.9359	4.991	8.3419	5.9103	5.4263	6.2077	8.6997	7.115	4.9923	7.2029	6.1293	3.4074	7.9583	4.6153
PF3D7_1209300.mrna1_1	PF3D7_1209300.mrna1_1;1294	1294	5.8053	5.5835	4.9269	5.5317	4.8273	4.9523	6.035	4.238	4.7409	5.8763	6.3207	5.3205	5.7779	4.8349	4.9699	5.4893	5.5214	4.8032	5.0206	6.7201	6.5409	4.9579	5.3338	5.3985	5.557	5.1073	4.9602	5.6073	7.5014	5.9054	5.9914	4.2165	6.1853	4.701	3.991	5.4172	5.0228	5.6433	5.1127	5.4226	4.86	6.4524	5.946	5.5919	5.7035	6.31	6.3273	5.2731	5.3792	5.496	5.406	4.4396	4.5975	5.7931	8.1662	5.7999	5.4232	5.8716	5.2388	5.3896	4.7787	6.6598	5.1334	5.5814	6.0455	5.6441	5.9605	6.5455	6.719	6.7556	5.0281	5.2935	6.3964	4.6859	7.0983	6.0605	6.479	5.4692	6.2415	6.0974	5.1391	4.1651	6.4116	7.7549
PF3D7_1209300.mrna1_1	PF3D7_1209300.mrna1_1;1295	1295	6.0546	5.3523	5.4738	6.2188	4.594	5.0435	6.5092	4.1285	6.143	7.0308	6.0678	6.995	6.7027	5.2772	5.6144	5.7306	5.8066	5.5157	5.6753	7.3739	6.5193	4.2854	5.2772	5.2311	7.1531	6.9076	4.682	7.6843	8.9418	7.1843	7.1976	0.6135	4.1546	7.6475	5.3813	5.8497	5.8128	5.0009	6.0422	4.7581	5.3558	8.9198	4.8068	2.4594	5.7666	9.3412	4.8283	7.3146	8.8799	5.4809	6.4542	6.0883	4.9383	5.8066	11.1779	8.5078	5.6407	5.8347	5.1835	5.986	5.5245	11.3156	6.6312	6.0932	5.5975	5.5702	5.1094	8.8181	5.7748	10.2923	6.9015	5.2972	6.257	6.9217	6.1587	6.3558	11.1163	7.7034	6.6427	6.6765	6.086	5.7347	8.9456	5.5229
PF3D7_1209300.mrna1_1	PF3D7_1209300.mrna1_1;1296	1296	6.9358	5.5817	5.9217	5.8999	6.1785	5.6132	6.8775	6.6473	6.6542	7.165	6.3519	6.3293	6.0065	5.8022	5.4637	6.4268	6.936	5.0976	4.1001	7.7017	7.4007	5.9269	6.2106	4.7819	6.5	7.686	5.9907	7.9489	8.3668	8.0401	7.3243	5.3579	4.1293	6.9774	6.5595	4.585	6.2759	5.3568	8.1261	6.0036	9.0713	9.4818	5.784	4.3082	6.0226	9.6612	5.7793	8.3307	10.1691	5.6727	6.2824	5.6792	4.4925	5.8025	10.8818	9.7926	5.7279	5.6209	6.1532	3.8836	5.6571	11.6467	8.3394	7.7161	5.4496	5.9453	3.858	8.0401	4.8319	10.2697	8.3382	6.4593	5.8567	5.9126	5.4986	6.2627	12.1429	8.52	7.6839	6.8797	6.2981	4.7703	8.3949	5.4026
PF3D7_1209300.mrna1_1	PF3D7_1209300.mrna1_1;1297	1297	6.6454	4.7986	6.5953	5.9093	6.2602	5.7871	6.5333	5.6206	6.6017	7.3871	5.6829	5.4893	5.8907	7.023	4.3709	5.1502	6.8454	4.359	4.2638	7.2878	7.2942	4.9059	6.5491	2.9523	6.2878	3.903	5.7268	6.7909	8.2663	7.4685	7.0836	4.9878	5.4373	6.1861	5.254	5.2434	4.2288	5.1173	7.2052	4.0179	7.556	7.1863	5.3656	5.3331	5.5258	7.9442	4.8895	6.4428	9.649	5.347	5.1035	5.6862	5.4621	7.083	10.29	7.4729	5.2323	5.5336	5.1227	5.2304	5.2133	9.2505	8.1592	6.8032	4.2502	6.4583	5.4192	8.17	6.4976	10.227	7.5006	5.7312	6.0453	5.1631	5.8689	5.5972	9.7708	8.5874	6.3693	5.8253	5.9761	5.2468	8.5883	6.4643
PF3D7_1209300.mrna1_1	PF3D7_1209300.mrna1_1;1298	1298	7.1063	5.8492	6.1373	6.1001	6.9269	6.0244	6.1942	6.8732	6.9461	8.0695	6.0317	6.8036	6.0727	7.3515	6.3457	5.1363	6.2254	4.4718	4.9246	7.1405	7.7552	4.3992000000000004	5.4591	5.3796	6.29	4.7856	5.5157	5.2407	6.559	7.0745	6.2265	2.7093	4.5589	6.6679	4.8977	5.2589	5.2327	5.7682	6.3397	4.811	7.3399	6.9699	5.4663	3.7866	5.3649	7.8896	5.6932	5.9989	8.4314	5.1522	5.2028	5.1719	4.3016	9.5955	9.6512	8.0836	5.3716	5.2638	5.7706	5.7525	5.954	9.4769	6.5006	6.087	4.4867	5.4542	4.645	8.6917	6.1497	9.9048	7.6301	5.2802	6.1963	5.8222	5.2839	5.1355	10.651	5.5702	6.7051	4.8063	5.0544	5.3916	7.9955	6.2506
PF3D7_1209300.mrna1_1	PF3D7_1209300.mrna1_1;1299	1299	6.0389	6.2536	5.4816	6.0411	4.6299	6.7793	5.4074	6.1807	4.5091	7.4184	5.6719	5.439	6.0708	3.9317	6.9353	5.8359	5.8943	4.5807	5.079	6.1006	7.0769	5.2426	4.9565	4.2311	5.6011	4.295	5.4406	5.2754	6.0607	7.5305	6.5923	3.0993	5.3452	5.8442	4.4443	5.3494	3.5223	5.2479	7.5713	4.9547	6.0405	6.101	4.99	4.7181	5.7444	6.552	5.2153	6.1285	7.51	4.1882	5.2141	6.023	4.0968	7.1069	8.9511	6.5639	5.1432	5.7527	5.4111	5.4094	4.4053	10.0898	6.3844	6.3959	6.0007	5.2346	4.4835	8.1579	3.8227	8.2402	5.9871	5.3712	6.0279	5.9105	5.8545	4.2876	10.1683	6.0963	6.8198	6.2215	4.4835	2.797	8.9216	5.7126
PF3D7_1209300.mrna1_1	PF3D7_1209300.mrna1_1;1300	1300	6.4967	5.6851	5.4236	5.7503	5.2149	5.3579	5.5398	5.0828	4.218	7.366	5.2961	5.3255	5.4443	5.4637	5.2627	4.9565	5.4101	4.193	4.306	5.8465	6.6101	5.7331	5.3757	6.6463	3.8748	2.7866	3.2913	5.2219	6.4345	5.487	5.7398	5.2836	6.4471	5.7021	4.1882	4.4874	4.8485	5.5323	4.5783	4.6513	5.6554	4.4777	5.3906	5.2593	4.5211	5.8545	5.6974	5.5925	5.0557	3.9727	5.4423	5.0557	3.5546	5.712	5.8153	4.7703	4.1715	4.5503	5.8288	3.5583	5.846	6.595	4.9303	4.5625	4.8948	5.5062	4.9686	6.2733	6.031	7.0974	5.6968	4.3764	5.2802	5.2149	5.2323	5.8171	7.6252	5.5708	5.0268	4.3377	4.8151	5.044	6.0938	6.2598
PF3D7_1209300.mrna1_1	PF3D7_1209300.mrna1_1;1301	1301	6.1789	5.4686	6.1837	6.0817	5.3136	4.4607	5.1404	4.2728	4.5747	6.3248	5.3056	6.1075	6.1617	4.0009	4.862	4.7032	5.6404	4.5441	5.7018	6.5311	6.3609	4.1144	5.4266	6.9293	6.3514	4.2653	4.5348	4.9941	7.0402	6.5697	5.8138	5.2939	6.2737	6.6893	4.6758	3.7082	5.5188	4.3792	5.7407	4.3334	5.684	4.7431	5.5729	5.7968	4.6479	4.8649	5.8892	5.7782	5.7046	4.5223	5.2265	5.2931	4.2411	6.3528	9.2923	4.6352	5.9841	6.2817	5.4121	5.1747	6.0067	6.2238	7.1241	5.6786	5.1318	5.0942	4.6588	6.7762	6.1787	8.9578	5.7952	5.2242	5.3736	4.1819	5.6384	6.4799	6.7594	5.0849	4.5323	4.696	5.3176	3.228	6.4067	7.2834
PF3D7_1209300.mrna1_1	PF3D7_1209300.mrna1_1;1302	1302	6.0032	6.023	5.7509	5.1675	5.228	5.6106	5.4002	4.3016	5.0396	5.213	4.4686	4.9565	4.986	4.7629	3.7506	5.436	5.7552	3.4699	4.9745	6.5297	7.2763	5.3992000000000004	5.0963	5.7339	4.8963	4.4019	3.3262	5.1489	6.6961	5.4162	5.8863	4.3709	6.1436	5.3158	5.7312	4.4222	4.861	5.1123	5.1615	4.8048	4.382	5.4029	5.0535	4.7339	5.2008	3.846	6.2416	6.1665	5.7756	5.7482	5.5317	4.5454	2.4777	5.565	5.6103	4.6323	5.0321	5.4479	5.8296	4.7049	6.0025	6.3863	4.7076	5.2044	4.8058	5.5151	3.7181	5.84	6.323	5.0157	5.4128	5.09	5.9791	4.6565	4.9179	6.4366	5.9885	5.5251	6.0879	6.4581	4.9083	5.0738	5.5333	5.9692
PF3D7_1209300.mrna1_1	PF3D7_1209300.mrna1_1;1303	1303	6.0367	5.93	5.6366	5.3642	3.5957	5.953	6.9994	6.9781	2.5336	5.926	5.2913	5.7247	4.8718	4.7043	5.7065	5.0308	7.2773	5.0409	5.1938	5.8043	6.2059	4.6206	4.9122	6.1955	6.0112	4.627	4.6826	5.435	6.3514	5.575	5.9683	4.2357	6.5676	5.3837	5.4296	3.3291	4.3639	5.6979	5.627	4.855	5.2327	5.1779	5.596	4.8186	4.5838	5.5329	6.2519	5.7996	5.1363	4.189	5.7428	4.5317	3.9625	5.7716	5.302	4.8826	5.6882	5.5407	5.6407	5.0152	5.7832	5.9345	5.6545	5.9656	5.4542	6.2294	3.1506	5.4499	5.4666	6.0993	5.3395	4.9991	5.3298	4.841	5.3416	6.3338	6.5905	5.694	5.7336	5.3906	4.4376	4.7458	4.6977	6.8057
PF3D7_1209300.mrna1_1	PF3D7_1209300.mrna1_1;1304	1304	6.1705	5.5668	4.8535	5.4246	4.0985	5.4647	5.88	6.3438	3.9882	5.7753	6.203	6.2319	4.917	4.144	4.1135	6.1181	6.784	4.1449	4.9477	5.7745	5.6323	4.1391	4.9392	4.7274	4.9383	4.2157	5.3621	4.8084	6.3377	5.005	5.3628	3.4087	5.3434	5.4519	4.8217	4.627	5.1926	5.9413	5.332	4.6106	5.2638	4.1127	5.805	5.605	4.4148	3.0161	5.5021	4.04	3.7835	5.3509	5.1695	5.7004	4.7153	5.7929	5.3837	4.5595	4.4835	5.1231	5.6556	3.7366	5.896	6.2861	5.3349	5.4906	3.1635	4.5595	3.6758	5.1655	6.1878	4.7991	4.3255	5.1855	5.822	4.7192	5.8086	5.44	6.3496	5.0721	5.8987	5.464	4.4046	3.8953	5.4683	6.0032
PF3D7_1209300.mrna1_1	PF3D7_1209300.mrna1_1;1305	1305	6.3794	5.054	6.0824	4.7247	4.4396	4.3491	6.5279	6.2252	2.7527	6.4767	6.8471	3.9523	5.3226	3.8146	4.2479	4.934	6.9529	5.7236	5.568	5.9937	5.1073	5.3551	4.4976	5.1506	5.2005	4.0772	5.0742	5.1926	6.2338	5.7533	5.8086	4.3205	5.5604	5.5113	5.0281	4.8058	4.9322	6.5086	5.2566	5.3667	5.0858	4.3125	5.1272	4.5002	3.5717	5.0777	6.1633	5.7592	4.4548	4.1069	4.5116	3.9709	4.3277	5.6843	5.2141	4.0583	4.839	5.8753	5.6427	4.9819	5.904	6.2804	6.1489	4.7955	5.323	5.8369	4.7996	4.2242	6.2384	5.4469	4.4249	5.61	5.6456	5.4162	5.6433	5.0076	5.9336	4.8293	5.7806	5.2188	4.1643	4.811	5.4825	6.8881
PF3D7_1209300.mrna1_1	PF3D7_1209300.mrna1_1;1306	1306	6.0974	6.0925	5.5668	5.8151	5.4902	5.6372	5.9076	6.5409	2.7845	6.266	6.2319	5.9103	5.5014	4.9444	5.1305	5.2642	6.0868	4.4296	5.4466	5.8357	5.6568	4.1587	4.9584	5.4005	8.6248	3.6542	4.3074	4.8314	6.4874	6.2083	4.9416	4.4718	4.6358	5.0535	4.6171	3.5173	3.854	4.8146	6.127	4.6775	4.9832	4.2547	3.5801	5.1675	4.6206	5.3455	6.4728	8.9886	5.5835	5.6256	5.0747	5.2931	4.1699	6.0123	5.6259	4.925	5.2798	5.3916	4.565	5.6118	5.8753	5.2437	4.8359	4.1035	6.045	4.8176	4.1715	6.5966	6.1721	5.0339	3.6837	5.2806	5.4026	4.314	5.5018	5.1039	5.5002	4.7203	6.0389	5.7684	4.6702	4.6576	5.5329	7.0537
PF3D7_1209300.mrna1_1	PF3D7_1209300.mrna1_1;1307	1307	6.0802	5.5711	5.2261	5.2296	4.7219	6.0659	5.8467	5.917	4.7241	6.1266	6.1096	5.366	5.5735	2.8934	5.1173	5.2847	6.8847	3.5385	5.6755	6.121	6.8444	5.9623	5.7431	5.6346	5.6232	4.6843	4.292	4.5868	6.3457	6.2263	5.5008	1.7312	5.5844	4.6235	5.2604	3.5097	5.0409	5.266	5.6162	4.2203	3.4182	5.0777	5.3978	6.1379	4.6854	3.6645	5.7409	5.1127	3.857	3.8934	4.235	4.9198	6.8566	5.6144	5.1651	5.1675	3.1127	5.3916	5.1359	6.4882	5.9616	5.4499	4.634	5.8125	4.1875	4.742	5.8334	5.4976	6.9535	5.4077	5.7983	5.9839	5.2683	5.3537	6.1239	5.7871	5.6753	4.8379	5.2746	5.1989	5.5135	5.5148	5.5856	6.7957
PF3D7_1209300.mrna1_1	PF3D7_1209300.mrna1_1;1308	1308	5.7737	6.0475	3.5705	5.7444	5.0955	5.4938	6.4637	6.675	3.9174	5.3063	5.477	4.9472	4.9542	2.6253	5.7101	5.0175	6.9324	5.0286	4.4256	6.7145	6.1771	6.923	5.1461	6.0594	5.3691	4.3999	3.6668	4.853	6.7297	5.6264	6.1066	5.9702	6.3531	5.6676	4.4906	5.0161	4.4828	5.5339	5.0925	5.78	4.5491	4.5304	4.8227	5.098	4.8012	4.6764	6.0007	4.8058	4.6724	5.9399	4.861	5.4386	3.3632	5.7816	4.4899	4.6094	4.8186	5.537	5.6115	5.5972	6.3165	5.5978	5.2983	5.1001	6.8802	5.1346	5.3961	5.278	6.8788	4.861	4.6206	5.2118	5.1493	4.7803	5.5376	5.8004	5.8873	5.8741	5.8892	7.5925	5.4561	3.2388	5.6343	6.9089
PF3D7_1209300.mrna1_1	PF3D7_1209300.mrna1_1;1309	1309	6.2382	5.5524	5.6372	5.6392	4.7328	6.371	6.5309	5.5385	4.4416	6.3583	6.1164	4.7613	5.6764	4.3016	5.251	5.8592	7.2944	4.4343	5.5447	7.3798	5.7684	6.1326	4.6932	6.8913	5.2931	4.903	4.354	5.5999	5.95	5.7613	6.7129	5.2246	7.5929	5.2645	4.7819	5.0272	5.243	5.8099	5.5659	4.5027	5.1863	4.8089	5.8043	6.6728	5.5065	3.9288	5.465	5.1206	5.4107	5.4718	5.4686	5.89	3.9837	5.5868	5.3512	5.2091	5.7175	5.5835	7.1762	7.1782	6.1713	6.6282	5.4957	4.9551	4.5711	5.4594	4.3198	5.9122	7.1446	5.599	4.9303	6.4194	6.4281	5.079	8.5675	5.4005	6.8878	5.9903	6.9767	6.3923	4.157	4.2219	6.2576	7.5017
PF3D7_1209300.mrna1_1	PF3D7_1209300.mrna1_1;1310	1310	6.0323	5.9026	5.1651	5.2215	4.2555	6.3766	7.7706	9.4586	3.0374	5.4565	9.5805	5.1815	5.4192	4.6594	5.2277	5.3509	9.4384	3.5135	4.8654	7.0015	5.7479	5.7903	6.4599	9.1753	5.1453	4.5273	5.4689	5.0426	7.1014	6.7677	6.3043	6.2887	9.5807	6.1755	4.7908	5.4718	5.1214	5.0041	5.9609	4.2327	4.2713	4.2525	6.0693	5.4353	5.2578	5.9001	5.7455	5.8255	4.6854	7.6027	6.1577	4.6525	7.0746	6.0383	5.4893	5.2931	4.4155	5.5292	6.9526	8.7739	6.4033	6.1024	5.0374	4.9768	4.6381	6.1221	5.1416	5.5951	6.762	5.9642	5.7962	5.5711	6.6913	7.9984	9.867	6.9398	6.204	6.9771	6.059	6.432	5.9757	5.1791	5.2102	7.0306
PF3D7_1209300.mrna1_1	PF3D7_1209300.mrna1_1;1311	1311	6.2504	5.7293	5.1135	6.3957	3.9514	4.2203	8.162	7.4861	3.5398	6.0288	9.3825	4.1252	5.1989	4.3639	5.057	5.4621	8.3695	4.3561	5.467	6.4622	5.7522	3.5435	6.413	7.469	5.0913	3.5607	4.7602	5.2407	6.0179	6.9879	5.975	5.6764	5.9146	5.4012	5.2672	5.5747	5.3716	5.1185	5.3009	3.6848	3.7495	4.8384	4.8465	5.4809	4.889	4.8743	4.8515	5.9303	5.0255	5.2063	5.8215	5.9505	7.9293	6.0821	4.7835	5.2824	4.6999	5.7189	5.6817	6.8679	6.1961	6.7104	5.3477	4.4135	4.6153	6.9919	5.8296	5.8455	7.8931	5.0418	5.142	5.5376	5.6378	6.779	7.1918	7.15	6.6724	6.1328	6.9445	5.5795	6.3668	4.812	6.6638	7.8761
PF3D7_1209300.mrna1_1	PF3D7_1209300.mrna1_1;1312	1312	6.7497	5.8755	4.7393	6.1755	5.1985	5.9644	6.371	6.1542	4.3277	6.0219	6.6575	4.6323	5.1256	3.9279	5.5138	4.4482	5.939	3.406	5.7506	6.6021	6.4028	6.2085	5.218	5.6531	3.7793	4.1102	5.4053	4.4403	6.762	6.6606	6.5384	4.5771	5.5509	5.4848	5.5509	4.4931	4.3023	5.3789	4.9298	5.2832	2.9891	4.811	5.0631	5.4796	5.6508	4.9796	6.2536	7.7793	5.0193	5.1436	6.1119	4.4509	6.6516	5.5503	5.2743	5.2828	5.3092	4.9117	6.0925	5.9172	5.888	5.5286	5.4449	5.2772	4.7897	6.2296	4.3576	5.8982	7.861	4.0738	5.4172	4.9832	6.0749	7.2323	6.5794	6.3189	6.5838	5.9825	6.8855	5.7949	6.5947	4.1391	6.0817	7.9341
PF3D7_1209300.mrna1_1	PF3D7_1209300.mrna1_1;1313	1313	6.6229	4.9293	4.857	6.3742	5.3691	5.5521	5.5245	5.6141	5.6328	5.5135	9.309	5.8321	5.467	5.86	4.546	5.1659	5.2713	6.3792	5.2342	7.2309	5.3868	5.0175	6.9138	4.8777	5.1031	3.0018	4.6673	5.5895	7.191	6.5449	5.5801	6.3956	4.9241	6.1175	4.6124	4.4581	4.6999	5.3611	5.1699	2.9946	4.3806	4.7949	5.3551	3.2943	6.1457	6.0446	6.4754	9.2385	4.2525	6.1997	5.7819	4.2891	8.6476	7.1731	6.4596	5.0317	3.6135	5.263	6.3981	6.0639	7.452	6.7589	4.1424	4.784	5.9364	6.1187	4.8485	4.8634	5.5948	5.189	5.4179	5.3684	5.7396	7.3877	6.6209	6.8743	6.2405	5.7388	6.8183	7.1133	6.1773	5.9181	5.704	7.2429
PF3D7_1209300.mrna1_1	PF3D7_1209300.mrna1_1;1314	1314	6.3949	4.7882	5.7444	5.8197	5.0531	4.5625	4.2426	4.8227	4.6124	5.691	10.1005	4.2994	5.8334	3.8738	4.9932	4.6837	5.0717	5.0934	4.4705	6.1024	5.6215	3.2203	7.9102	5.5119	5.0947	4.1985	5.5314	5.0665	7.1393	6.8106	5.3964	7.6899	5.1289	5.4515	4.4575	5.0772	5.2083	5.3802	5.2357	4.5807	3.1473	4.1334	4.5392	4.1268	5.0085	5.243	5.9472	6.2428	3.1683	6.5328	5.3547	4.6141	7.7348	6.673	6.644	5.1156	4.641	5.1707	5.7181	5.5916	7.4798	6.2817	5.0609	4.5192	5.2832	6.7977	4.649	5.6633	5.5738	5.3509	5.847	6.2731	5.7861	7.2083	6.8405	6.6212	7.1036	6.2826	6.8545	5.7991	7.2051	5.2713	6.9899	6.0383
PF3D7_1209300.mrna1_1	PF3D7_1209300.mrna1_1;1315	1315	7.5	5.8839	5.1031	5.4413	4.8773	5.9196	5.9814	5.9038	1.8992	6.7694	8.6691	4.3505	5.6588	5.5877	5.4343	5.7711	5.9912	3.4581	5.9203	6.3268	6.6436	4.0942	8.1761	4.2288	6.0072	3.9588	4.9481	5.2411	6.9129	6.5747	5.7565	7.3526	4.7415	5.5744	3.0841	3.8227	4.848	5.4296	5.3572	4.6053	4.1819	3.7126	4.6628	5.0798	5.1453	5.3262	6.8207	5.3027	4.9107	4.2713	5.4097	5.8829	5.9866	5.627	6.3365	4.6859	4.4476	6.2159	5.3498	5.9953	6.4898	7.144	6.2232	5.0197	6.0199	5.7369	5.354	6.6598	6.2937	5.6291	4.5014	5.5644	5.972	6.5048	5.9129	5.8255	7.9209	6.0295	5.9413	5.0179	6.2538	4.3052	6.3808	6.0394
PF3D7_1209300.mrna1_1	PF3D7_1209300.mrna1_1;1316	1316	6.5103	5.4793	10.1703	5.1558	4.4046	5.6605	4.4423	4.7714	3.3799	6.7562	10.2748	5.5512	4.5361	3.1094	5.1607	4.5729	5.359	4.6153	4.2705	5.2746	6.5033	4.6775	5.3509	2.8836	5.8809	3.2869	5.1946	4.7458	6.015	6.3443	5.4816	3.6404	4.4229	4.6259	4.1675	4.4175	4.2063	5.9312	4.4867	3.2957	4.009	4.2824	5.0259	4.5273	5.0548	5.9706	5.4845	4.1334	1.5993	4.7506	4.2288	4.2935	6.2976	5.4906	5.093	4.0807	4.8605	5.2087	5.1069	5.497	6.3834	6.456	4.7835	5.1123	6.6005	6.5151	5.238	5.2422	5.6118	5.3034	4.8248	5.8079	5.723	5.2016	6.3709	6.5087	7.5694	5.4279	5.8662	6.7627	5.8743	3.6041	6.0783	4.1763
PF3D7_1209300.mrna1_1	PF3D7_1209300.mrna1_1;1317	1317	5.77	4.8379	5.0241	5.434	7.198	5.9873	5.5518	3.6299	9.1116	6.5986	9.0525	4.8374	3.85	7.658	6.1104	5.3216	5.3423	3.2079	4.14	5.5173	5.2227	4.8253	5.1607	3.4957	5.5823	3.2203	4.4155	4.9551	5.51	6.304	5.9912	3.5223	5.3277	5.3509	1.9598	3.8748	4.1497	4.7814	5.1485	3.7495	4.6938	5.1493	5.5644	4.9773	3.926	4.6741	6.7639	6.5692	2.257	5.4578	5.0483	5.3027	5.8324	4.441	5.6522	4.5969	5.8775	4.5607	5.4954	5.1558	5.7287	6.8199	8.1995	4.5033	6.6915	5.2536	4.4383	5.7751	5.204	6.0103	5.2327	6.3196	5.5978	5.8271	5.5494	4.9495	7.6124	8.0229	6.0592	6.1512	6.2016	4.3583	6.0141	4.5423
PF3D7_1209300.mrna1_1	PF3D7_1209300.mrna1_1;1318	1318	6.4746	7.9909	4.9575	5.128	8.2752	4.2502	4.995	5.5444	8.1165	6.2743	4.7923	4.7949	5.0802	8.729	5.7167	5.3041	5.8245	7.8702	4.9607	5.0281	6.3438	5.2547	4.3089	5.1102	4.7049	2.3896	5.9732	4.8339	4.8354	5.3284	3.7698	3.7592	4.1085	5.8785	3.2373	3.9855	3.8288	3.9364	9.4546	7.2357	4.8963	5.0695	5.3656	5.5937	4.1432	5.6513	5.4954	8.855	5.4793	4.5484	4.8718	4.8359	3.4502	4.121	4.9006	4.8212	4.7714	5.8892	5.4165	2.9964	5.1735	8.2479	7.3919	4.9141	4.6421	12.5258	4.6294	6.9039	4.8258	6.3172	5.2559	4.852	5.5741	4.9542	5.191	4.6988	7.8605	7.0911	5.9775	6.1048	11.9884	2.4699	7.0782	4.8699
PF3D7_1209300.mrna1_1	PF3D7_1209300.mrna1_1;1319	1319	6.2591	8.9629	4.3854	4.6519	8.7042	5.8822	4.706	4.5292	9.2473	6.3693	4.9406	6.436	4.9528	9.2453	3.9146	4.4168	4.8505	9.7344	4.3491	5.3923	6.188	5.0579	4.6814	2.9165	5.0175	3.4087	3.9184	4.2126	5.669	6.3325	6.5284	2.4222	3.8186	5.0785	3.7236	2.8895	5.4841	5.0426	11.1684	8.6486	4.9373	3.6369	6.9897	8.0395	4.6882	5.1285	5.2384	11.3093	4.0824	4.0027	4.2585	6.1225	3.5814	4.4496	5.0553	4.0295	5.599	4.8309	5.8848	5.2365	4.1875	10.6579	8.6244	3.4777	9.1225	10.1567	3.4303	7.9829	4.8197	4.4575	4.1667	6.2876	5.9699	5.5308	5.0492	4.3611	10.1806	7.7914	6.0197	9.5822	10.815	4.1795	8.7755	5.55
PF3D7_1209300.mrna1_1	PF3D7_1209300.mrna1_1;1320	1320	5.7549	9.5597	5.0751	5.4699	8.1657	4.8288	5.4453	4.6259	8.9017	5.845	4.3255	4.8186	5.1699	8.3166	4.1835	5.9709	5.5801	5.2456	5.2261	5.0334	5.2114	4.2593	5.1214	5.3702	5.0904	5.1102	5.4601	4.7682	6.013	6.1538	5.4433	5.0575	5.0613	5.2087	5.0027	4.7469	6.4965	5.1006	7.1126	8.8194	4.9537	4.6011	6.6048	7.7289	5.5435	5.2095	4.0875	8.0566	4.5503	4.4155	5.2238	5.4182	5.5447	5.7658	5.8802	3.1922	5.106	5.5264	6.4743	5.5898	6.2998	6.6027	6.1597	5.3498	5.9793	7.4146	5.6713	6.2948	5.1723	5.0201	5.1791	6.0894	5.5696	6.4241	4.7049	5.9208	6.7515	6.915	6.1585	6.2388	8.0337	5.6974	7.3234	6.8675
PF3D7_1209300.mrna1_1	PF3D7_1209300.mrna1_1;1321	1321	6.6349	10.3992	4.9887	5.3554	8.2165	5.649	5.6147	5.2338	8.5155	6.5593	6.2961	5.5598	5.4656	8.4991	4.5686	6.0542	5.7004	3.9773	5.2196	7.2519	5.516	5.8467	4.7388	4.3771	5.489	5.9768	5.5423	5.6191	6.0356	5.4874	6.5854	2.9709	4.1827	6.1833	4.4343	5.1131	5.3698	4.8006	7.7018	9.1048	6.2823	2.5084	6.4436	9.3526	5.847	6.1208	5.9968	7.1743	3.373	4.888	4.7814	4.4854	5.3957	5.4692	6.1438	5.5388	5.0076	5.6786	6.702	5.6921	5.4621	6.6503	6.4246	5.2176	5.285	8.0482	5.3161	6.9627	5.4535	5.6035	4.0197	5.7487	5.2813	5.2399	5.9343	5.0989	6.9992	5.3583	6.729	5.2071	7.7425	4.717	7.9117	5.2824
PF3D7_1209300.mrna1_1	PF3D7_1209300.mrna1_1;1322	1322	6.6745	10.1082	5.1367	5.7597	7.0533	5.7682	5.383	4.9616	6.2396	6.6689	5.1039	4.8982	5.4189	6.9104	4.841	5.1699	5.6957	5.4366	5.0917	6.33	5.5311	5.673	6.0568	5.7371	5.1615	5.3802	5.4663	4.9896	6.602	6.3773	6.8866	5.3438	7.9424	6.0461	5.6395	6.1989	5.9191	5.527	6.3131	9.0406	5.6177	4.8217	5.3674	7.2426	5.3277	6.6257	6.4463	6.5942	6.2176	5.1173	5.4998	5.407	5.5966	6.4424	6.3494	5.029	5.2001	5.9894	5.9269	5.8667	6.2756	5.532	5.7377	5.72	5.4686	6.2369	4.3219	5.2012	5.8194	5.6056	6.3138	5.3023	6.7396	6.1769	5.1839	5.8169	6.5969	5.761	6.4522	5.225	6.9624	4.5981	6.3827	6.5696
PF3D7_1209300.mrna1_1	PF3D7_1209300.mrna1_1;1323	1323	6.8063	9.8517	5.8592	5.4326	6.2882	5.0023	6.1112	4.814	5.7085	5.6594	5.3923	6.19	4.8777	6.0041	4.3882	5.0909	5.4243	4.5868	5.4578	5.7669	6.1434	6.5688	5.2887	5.2277	5.7197	3.9616	6.646	5.0853	6.5381	5.6008	6.7057	3.7687	5.0896	5.9959	5.4466	5.4439	4.225	4.9495	6.5325	8.6165	4.9973	4.8465	5.4575	6.9	5.2917	2.7355	5.7469	5.8878	5.1554	5.0522	5.6029	5.7916	5.2472	6.3306	5.3205	5.3129	5.3872	5.1223	5.7377	5.6971	5.4005	5.9702	5.765	6.0181	5.5413	5.9676	4.3992000000000004	5.4131	6.771	5.1667	4.9561	5.4647	5.2709	5.5853	4.7787	5.7142	6.7438	6.0442	6.1797	5.8487	6.0522	4.1755	5.6599	6.0762
PF3D7_1209300.mrna1_1	PF3D7_1209300.mrna1_1;1324	1324	5.8883	8.825	5.4806	5.1675	6.0802	5.1977	5.0657	4.8068	4.8909	5.9658	6.7721	4.3923	4.8924	5.8354	3.9336	5.8362	4.887	5.0014	3.8807	4.8181	5.4286	5.4087	4.6011	4.934	5.0618	4.6141	5.4793	4.7655	5.7827	5.5068	6.2578	3.9174	5.4118	4.4757	4.2698	4.2373	4.0951	4.8465	5.742	7.0385	5.1387	4.7474	5.4323	6.6662	5.5987	4.7404	3.7929	5.3909	3.859	4.61	5.4063	4.7645	4.4705	6.0828	6.0221	4.8048	5.1926	5.8999	5.7549	5.5466	5.3045	6.0052	3.6938	5.5357	4.0687	5.6407	4.7565	5.4243	4.1554	5.0241	4.1102	4.3001	5.1731	5.1338	5.0413	4.9644	5.7423	4.5385	5.2234	4.5886	5.466	3.0426	5.4373	5.5323
PF3D7_1209300.mrna1_1	PF3D7_1209300.mrna1_1;1325	1325	5.3981	7.1859	4.7634	4.9547	5.07	4.5844	5.5762	4.5765	3.8197	5.8585	3.009	4.7597	5.6758	4.6611	3.7334	4.6182	5.2016	3.844	3.9819	3.3827	4.8704	5.4683	4.6229	5.1173	5.2943	2.7677	5.3118	5.114	5.2176	5.5463	5.8455	2.4568	5.4552	5.033	4.7882	4.4182	4.4026	3.8679	5.9196	5.2798	5.2087	4.7908	5.8485	4.9819	1.8679	4.406	4.797	6.5587	5.2157	5.0418	5.7186	3.541	4.2095	5.157	4.5491	4.7761	4.2165	5.7996	5.7829	5.0036	5.7871	5.2604	5.0374	4.9533	5.3663	4.9467	4.796	4.7192	4.8699	4.9681	4.811	5.0917	5.8117	5.5747	5.3951	4.0592	7.1593	4.4383	4.9869	4.7965	4.6588	4.649	4.5478	4.106
PF3D7_1209300.mrna1_1	PF3D7_1209300.mrna1_1;1326	1326	6.3165	7.6973	5.3441	5.6795	5.6929	4.0268	5.3049	6.1853	6.3083	5.2998	4.9736	4.4796	5.1542	5.5211	4.4983	5.2653	6.2546	4.9653	4.5993	3.7677	5.6496	5.23	5.353	5.4899	6.5886	4.2555	5.4323	4.8733	4.7474	7.4103	6.7057	5.9119	6.2744	6.71	5.3259	4.7065	5.6772	5.8652	5.2257	5.9761	4.7511	5.8288	5.889	5.5592	5.89	4.3384	4.8161	5.0041	4.8929	4.4376	5.2426	5.1334	4.8415	6.0175	4.963	3.9718	5.1807	6.0925	5.9262	5.6531	5.2713	5.8032	5.354	6.217	5.2472	5.7112	5.243	5.5376	4.366	4.2994	4.9523	5.6795	6.2075	6.4583	5.5261	6.1398	6.6093	5.3709	7.3198	5.1235	5.9167	4.588	5.9227	5.6545
PF3D7_1209300.mrna1_1	PF3D7_1209300.mrna1_1;1327	1327	5.9768	5.5254	4.8278	4.4705	4.7301	3.3785	5.8081	4.3909	5.2596	5.7233	5.4148	5.2498	5.1465	4.7021	4.3125	5.8622	5.3384	4.8379	3.6747	5.1428	5.3913	4.6264	5.8025	5.6525	6.0135	5.2642	4.5211	3.7049	5.7257	4.7027	6.2707	5.2165	5.347	5.6522	5.1566	5.5286	4.7677	4.4835	6.1455	5.0347	5.2188	4.9805	6.2034	5.2924	4.009	4.8605	5.4552	5.7477	5.6859	4.756	5.3667	4.8634	4.2906	5.4581	4.9378	4.8831	5.557	5.2257	6.3201	5.7087	5.0045	6.8364	4.5454	5.844	4.1318	5.6662	5.193	5.5497	5.739	5.4492	4.6323	4.5084	6.0005	5.714	4.9388	5.8696	6.5287	5.4393	5.7748	5.4124	6.2889	3.7949	5.5789	6.0657
PF3D7_1209300.mrna1_1	PF3D7_1209300.mrna1_1;1328	1328	5.4951	6.0747	5.4336	4.6159	3.9533	4.2456	5.1089	4.1811	3.9477	5.8921	5.8535	4.7236	5.3597	5.0828	4.275	4.9477	5.8716	4.5801	4.1803	4.5141	5.1875	5.4145	5.3107	6.1809	5.2008	3.9155	5.0674	4.5625	4.8243	6.0101	6.438	3.8669	6.3318	5.9167	4.3646	3.7719	3.1391	4.4509	5.5856	0.9561	6.0323	5.2532	5.1906	5.373	4.4861	5.1771	5.5786	4.8465	4.1119	4.8777	5.281	5.0317	3.9079	5.1256	5.8817	4.3861	2.9279	5.8892	6.0141	5.6459	5.5226	6.5237	5.4819	5.3201	4.8836	5.7879	5.0126	6.0768	4.9463	5.5242000000000004	3.8084	4.1699	5.2012	5.6441	6.3745	5.3992000000000004	5.8012	5.8912	6.1979	5.4313	5.228	4.4803	5.3834	5.995
PF3D7_1209300.mrna1_1	PF3D7_1209300.mrna1_1;1329	1329	5.2619	5.6124	4.3038	4.848	5.0466	4.2426	5.0583	3.1457	3.1094	4.9991	5.0413	4.4627	5.2238	3.2079	4.2157	4.9439	5.5426	3.9336	4.2928	5.2001	5.6588	4.6334	5.5717	4.7458	5.4209	4.6135	4.7661	4.3313	5.3194	6.0568	5.68	4.6571	4.7861	4.4005	4.0764	5.0963	4.717	4.9122	5.3427	6.0002	2.4463	6.2365	4.9722	4.238	4.9519	2.3045	5.2304	4.2683	4.4175	5.2091	4.9098	4.9449	4.8909	5.3712	4.278	4.1715	4.4005	5.0228	5.9521	6.1301	5.3038	4.8273	6.0027	5.4104	5.1018	6.2785	3.9146	5.4266	5.5122	4.5789	4.2675	5.211	4.9453	5.0045	5.1863	4.9713	6.6492000000000004	4.6769	6.1973	5.8293	5.9067	3.8963	4.4783	6.1803
PF3D7_1209300.mrna1_1	PF3D7_1209300.mrna1_1;1330	1330	5.5407	7.9186	5.4175	4.634	3.0687	4.8958	4.4012	4.9977	3.6769	4.5373	5.4273	3.3813	4.6713	1.8797	3.8797	4.2494	5.1094	2.856	4.8575	3.9937	5.4731	5.2865	4.4938	5.0514	5.3551	3.4195	4.2698	4.5711	3.84	5.4796	5.5877	2.8718	4.5607	5.0725	4.3038	5.1152	4.4182	4.0841	6.1048	6.4031	4.9016	3.157	5.4363	3.8934	4.4614	1.5059	5.2536	5.1264	2.5135	5.6285	4.3406	4.1771	4.3363	5.3712	4.0781	4.861	3.5862	5.1587	5.8288	4.7098	5.7514	5.9115	4.8293	4.6135	4.5185	5.1035	5.3462	5.2048	3.1843	4.4296	4.4135	4.9533	5.3684	5.1727	4.4542	5.2895	5.2441	5.5125	5.6073	5.2555	5.582	4.6954	3.4356	6.3005
PF3D7_1209300.mrna1_1	PF3D7_1209300.mrna1_1;1331	1331	5.7737	5.4496	3.5046	4.5668	2.1731	5.2709	4.7975	5.1823	3.1424	4.8176	6.2365	4.0365	4.7043	1.6415	4.4249	5.5211	6.0215	3.5981	4.9279	4.337	6.3434	4.1318	4.5625	5.2418	5.3169	4.8094	4.8963	5.6079	4.9098	6.408	5.9439	3.7442	4.2928	5.7589	4.4899	3.4502	3.861	4.9537	5.1993	3.4019	3.1194	4.3576	4.3384	5.1623	4.6229	4.5795	5.1481	5.857	4.3147	4.8625	5.3359	4.7856	3.2479	5.8058	4.8953	4.8982	3.8972	5.8288	3.5729	5.0832	5.8736	5.4857	4.6467	5.0631	4.0514	5.2954	5.5613	3.9837	6.7893	4.5765	5.1363	5.2365	4.0566	5.5981	5.0286	4.943	6.0955	5.1223	5.126	4.0583	5.3089	3.8914	5.2199	5.9832
PF3D7_1209300.mrna1_1	PF3D7_1209300.mrna1_1;1332	1332	6.0934	4.8063	3.9117	5.2032	3.2203	4.9764	5.0067	4.3533	4.0435	5.0925	4.9612	3.9542	5.4832	4.7388	5.0461	3.7409	6.0164	3.8738	4.7159	5.4835	6.4053	5.2623	5.0157	5.0103	5.9174	3.7623	4.4886	4.8895	5.9124	5.1497	5.3154	4.8212	4.9941	4.7208	5.0896	4.3498	3.841	5.6556	4.6826	3.4867	3.6508	4.1554	5.1522	5.04	4.9704	3.7887	5.1538	4.9131	1.9598	4.585	5.2211	5.6352	4.2288	6.0685	5.3041	4.8841	4.9212	4.6559	5.6991	3.7495	5.2895	4.8629	5.8946	5.8058	4.4396	5.5056	4.8475	5.0041	5.8253	4.9681	4.6848	4.5546	5.9366	4.6135	5.1485	5.627	6.432	5.5466	6.2346	4.3505	5.6551	5.3216	5.323	5.9642
PF3D7_1209300.mrna1_1	PF3D7_1209300.mrna1_1;1333	1333	5.4741	5.9581	5.55	4.8475	1.6229	5.8462	5.0592	5.5091	3.2203	4.905	5.5762	4.6927	5.0781	0.774	6.4678	5.1827	5.8217	3.3248	5.6545	6.1481	5.0054	2.5656	5.2083	4.6141	5.6628	3.1843	4.6082	5.2502	5.9866	6.4361	5.5392	2.9011	4.4944	5.4496	3.9681	4.5217	2.8718	5.1412	4.95	4.811	3.0583	5.0139	5.0219	4.4236	4.7808	4.1185	4.8669	5.1035	3.4236	3.9809	4.319	5.1247	4.251	5.6499	5.8084	2.9709	4.0522	4.6639	5.3716	6.8115	5.1481	5.9512	4.2935	4.8535	4.8919	4.5217	4.3212	6.021	6.0592	4.7666	4.4336	5.2005	4.723	5.4273	5.8293	5.6141	6.5329	2.903	5.7255	4.0514	4.3462	3.2854	6.3813	7.3675
PF3D7_1209300.mrna1_1	PF3D7_1209300.mrna1_1;1334	1334	5.9998	5.489	4.904	5.0299	4.554	5.4715	5.285	4.5398	2.3618	5.2384	4.5951	3.7655	4.4535	2.5656	5.7983	5.292	4.6467	3.3363	3.479	5.1135	5.7447	4.8094	5.9453	4.9373	4.5122	3.847	3.3799	4.8298	5.511	6.2269	5.1465	2.98	5.1043	4.4429	4.4686	3.4222	4.047	4.1827	5.1436	2.852	4.0365	3.6904	5.0448	3.9681	5.3899	5.111	5.8858	5.2787	4.887	4.7565	3.6369	3.9373	3.1811	5.7618	4.6129	5.3716	4.4899	5.6685	5.3381	2.5261	5.993	5.8699	4.5795	5.1859	5.5478	5.2265	3.0268	5.4653	5.8243	5.2403	4.2133	5.4715	5.3016	4.6334	4.2203	4.7004	5.8994	5.1164	4.916	4.8679	5.4656	2.9449	5.4806	6.5206
PF3D7_1209300.mrna1_1	PF3D7_1209300.mrna1_1;1335	1335	5.6363	5.2865	5.5292	4.1185	3.7897	4.5868	4.3526	3.6496	3.9146	5.2642	6.0197	3.6792	5.537	4.4046	3.0108	5.6387	4.6188	4.8212	5.0303	5.4502	4.8212	4.6508	4.7004	4.3834	5.43	4.1651	3.5777	4.889	4.8909	4.6988	4.2403	3.546	4.673	4.8354	4.1635	4.0027	4.7923	5.0934	4.9575	3.0531	3.3688	4.0215	5.3733	3.5705	4.511	4.9481	6.3284	9.8678	4.6229	2.3533	4.841	5.3132	3.7004	5.4333	4.934	4.0925	4.9561	5.3063	4.5154	3.7939	4.9809	5.6702	4.5607	4.5963	4.634	5.6795	4.8304	5.7046	5.3052	3.4515	5.0488	5.1497	4.3441	5.1102	4.6576	5.2118	6.1963	5.439	5.8314	5.1064	5.95	3.5336	5.2246	6.6165
PF3D7_1209300.mrna1_1	PF3D7_1209300.mrna1_1;1336	1336	5.2246	5.2544	4.5771	4.4647	2.5336	4.0892	3.6758	3.3349	2.0036	4.7186	5.4486	4.0179	5.5564	0	2.8856	5.1961	4.3255	3.5814	5.1735	3.5435	5.0798	4.1739	4.3618	3.7666	4.06	2.189	1.3505	4.2787	4.8068	5.7549	2.7181	2.4276	3.2095	4.3498	3.497	4.7334	3.0268	4.8919	4.845	4.2071	4.6882	2.5385	4.4236	5.013	4.6966	4.3604	5.3593	5.0268	2.696	4.0018	5.0644	4.0099	3.225	5.3604	4.4522	4.8374	5.0369	5.9526	5.3194	4.2585	5.0321	4.0704	4.6927	4.6719	5.1946	5.0228	3.3547	4.3001	1.3674	4.669	4.157	4.7756	5.1583	5.3063	3.8022	4.4529	6.364	4.9704	5.9155	3.9625	4.4026	1.5705	4.4496	3.8176
PF3D7_1209300.mrna1_1	PF3D7_1209300.mrna1_1;1337	1337	4.7708	4.354	4.2426	5.3245	4.2188	4.7703	3.6848	4.8207	0.7655	5.2619	4.7866	3.4343	4.8982	2.251	4.8634	4.7629	5.3649	4.8895	5.211	2.3896	4.9236	4.8718	4.2396	2.8953	4.8958	1.9069	3.126	4.1667	4.3023	6.2688	4.7043	2.3505	4.6404	4.9402	3.9373	3.0942	4.2234	5.4764	4.6786	4.3646	3.5521	4.3903	3.254	4.8309	4.2426	3.6076	3.8992	4.5392	0.275	2.8856	4.439	4.9718	4.5686	4.3646	3.6531	3.2494	5.7573	5.021	6.3307	4.3854	5.4333	4.6467	3.9298	4.1194	3.306	5.2559	3.5789	5.756	4.516	4.5311	4.2972	5.1783	5.3169	5.3226	5.575	5.1371	4.7279	4.7131	5.6656	2.4621	5.3143	3.1859	4.926	5.1615
PF3D7_1209300.mrna1_1	PF3D7_1209300.mrna1_1;1338	1338	5.6781	4.6358	4.4376	4.701	3.9542	4.6769	5.2334	4.4989	1.3277	3.6182	5.671	3.2126	4.1977	3.06	3.3909	4.1085	4.4195	3.5981	6.3761	4.1489	5.238	5.5264	5.5595	5.5214	4.359	2.9542	0.5753	5.7301	4.5832	5.8681	5.1538	4.0496	6.1463	4.7317	5.2188	4.9255	4.5091	3.7949	4.9505	3.6311	3.6871	4.3298	3.5534	4.9768	3.2032	4.853	5.0085	4.3792	1.9336	2.0356	5.0751	3.9551	2.4141	5.5613	5.1334	3.7549	4.8948	5.4087	5.2407	4.2411	4.067	4.8738	4.433	4.4403	5.1239	3.3089	4.3646	5.5182	3.7655	4.5589	4.2957	4.7285	3.6076	5.8831	5.4712	5.6008	4.9754	5.2758	5.2939	4.5072	4.5129	4.4854	5.4963	5.0708
PF3D7_1209300.mrna1_1	PF3D7_1209300.mrna1_1;1339	1339	5.2843	5.3395	5.1152	4.5589	3.862	4.8753	4.6559	2.8914	3.5398	5.2698	4.1595	3.859	4.5211	3.5261	4.5435	5.057	4.7236	3.8379	4.1135	4.1587	4.9122	4.7159	5.3063	3.8248	5.0259	3.1094	3.2403	4.9593	4.2743	5.5807	3.4463	2.1859	3.9828	3.1763	4.1514	4.9165	3.1077	3.9059	4.6112	3.5135	3.839	3.2265	4.7159	4.856	4.7634	5.3947	5.4326	6.6645	3.079	5.2063	4.4679	4.8797	2.8679	5.1894	4.8968	3.3533	3.4816	5.1815	6.2527	5.5214	5.488	5.4443	3.6229	4.0374	5.6247	5.3954	4.9919	5.0076	4.3882	4.9122	4.2016	5.3537	4.8664	7.2463	5.0135	6.5295	5.9526	3.2913	5.0103	3.5447	5.9474	0.4957	5.3147	4.5279
PF3D7_1209300.mrna1_1	PF3D7_1209300.mrna1_1;1340	1340	5.1839	4.853	5.7856	5.299	4.1119	5.7159	4.3298	5.153	2.2048	5.4967	4.7377	5.0032	3.2219	4.1043	3.7981	4.7425	5.6194	3.742	4.8283	4.3639	5.1408	5.1534	5.5552	5.0343	5.121	2.9653	2.842	5.1643	5.684	5.8829	5.0849	0.4647	4.6147	2.2048	4.5934	3.9505	5.2702	4.2675	4.6904	4.4222	4.7126	4.6041	4.3484	3.546	3.7268	3.7677	5.057	5.1355	3.4128	5.4796	5.6882	5.3118	4.2257	4.3241	5.0448	3.7268	6.6522	4.6011	5.9658	4.4989	5.0483	5.8975	10.5118	4.8053	4.3284	6.0853	3.4449	4.1546	5.0063	5.1775	4.121	6.8825	4.1953	6.8884	5.7576	6.5627	7.6487	5.2806	5.6073	5.8846	6.9203	3.9449	6.318	6.1603
PF3D7_1209300.mrna1_1	PF3D7_1209300.mrna1_1;1341	1341	5.9312	4.848	4.5832	5.3764	3.4725	5.1432	4.5323	4.8987	2.8319	6.2085	4.9103	5.2578	4.3847	2.9486	3.9495	5.1886	4.8629	5.2307	4.4874	4.7431	5.8258	3.4515	4.3583	5.1457	4.375	3.6182	3.8166	5.0836	4.9326	6.2292	4.6599	2.7093	5.3034	4.8089	4.1546	4.4216	4.1276	4.2869	4.9141	4.9695	3.9709	3.845	4.5429	4.8273	5.5326	4.0409	5.5711	4.6536	3.6264	5.5738	4.9208	5.5762	4.5632	6.4256	4.1085	4.9625	6.1599	4.9255	5.8209	4.8263	5.1114	6.1502	8.2727	5.2361	3.853	6.1092	4.5928	5.7594	3.4673	4.0678	4.116	6.9274	5.285	8.2932	6.1609	5.3909	6.8667	6.0961	5.6682	5.1223	6.932	3.9069	5.5963	4.7274
PF3D7_1209300.mrna1_1	PF3D7_1209300.mrna1_1;1342	1342	6.1524	4.347	4.4995	4.8689	4.5286	6.3644	5.5157	3.9551	2.3391	4.7576	5.0913	7.0045	5.6659	4.8151	5.3441	5.3391	5.1264	3.332	4.7344	6.5645	5.4419	4.641	5.1235	5.3031	5.0054	5.9775	5.1906	4.7093	6.4214	6.555	5.4459	3.6837	5.6516	5.8314	5.5665	4.9986	4.9732	6.504	4.2623	3.0841	3.4515	4.6094	5.4519	5.2731	3.6927	3.4343	5.6499	6.2774	3.7887	6.3447	5.5558	5.057	4.4443	5.6387	4.9298	4.7613	7.1304	5.4502	5.9565	6.9697	5.1623	6.3842	5.009	4.6082	5.7301	5.8787	5.6135	5.9971	5.2122	5.0909	4.9796	8.1244	5.2464	6.6778	5.0466	6.4138	6.5119	5.6188	5.3194	5.1554	6.3717	4.4718	6.1301	5.7493
PF3D7_1209300.mrna1_1	PF3D7_1209300.mrna1_1;1343	1343	5.2323	5.5463	4.9378	4.6865	4.0892	3.942	5.0631	4.6334	3.4423	5.4114	3.6041	4.7661	4.4783	1.9298	4.6531	4.4515	4.6599	3.7004	3.6323	4.6673	4.7527	3.1473	2.8777	4.0144	3.5862	4.3923	4.7798	4.7939	3.7388	5.9395	5.8883	3.189	4.5441	4.8212	3.6645	3.4449	5.3778	5.2024	4.8079	3.5753	3.8629	3.5261	4.6854	5.0712	4.6118	3.2705	4.7782	3.2373	1.8875	3.5789	5.1942	4.7312	4.3834	5.2411	4.7458	5.3219	4.839	5.5934	6.4589	5.5847	5.1285	5.3096	4.3554	4.0347	4.7301	6.4305	6.0433	5.3409	4.7137	3.853	2.9855	4.9598	4.8831	7.2902	5.0997	5.8186	6.7022	4.8909	5.4809	5.2392	7.1925	4.5916	5.3313	5.8629
PF3D7_1209300.mrna1_1	PF3D7_1209300.mrna1_1;1344	1344	5.7032	5.7724	4.9584	4.0215	2.7159	3.9855	3.1747	5.4463	2.7991	5.8192	4.6904	4.89	4.8694	3.6611	3.2765	3.4995	5.8819	3.8797	3.7981	4.2001	4.1285	6.5709	3.6496	5.0708	4.7944	4.9805	5.2261	4.8202	4.6076	5.7679	10.4775	4.009	5.6097	5.2776	4.0461	4.5509	4.9402	5.1089	3.9383	4.8063	4.6769	4.3067	4.6415	6.3797	5.7597	4.2979	5.2361	4.8166	4.6831	5.5601	4.5527	5.516	5.7109	5.4165	7.5727	3.6135	4.9322	5.8148	5.5379	4.2418	5.9793	6.0442	5.5033	2.7071	4.9231	5.6522	5.5527	6.0734	4.7415	5.4336	4.9722	4.7082	6.4643	5.1342	5.2361	7.1349	5.6456	5.3034	5.7511	5.373	4.969	3.3074	6.4236	5.594
PF3D7_1209300.mrna1_1	PF3D7_1209300.mrna1_1;1345	1345	5.4552	5.3345	5.0422	4.3785	3.7192	4.4476	4.7766	3.7377	3.4725	5.1181	3.851	2.0179	4.5217	3.1359	4.14	4.6921	5.1264	3.9117	4.6696	3.1375	3.9855	4.1898	4.9612	4.278	4.2876	2.8679	4.0721	3.842	5.2422	5.3016	5.2547	2.3868	4.4396	4.9284	3.7506	2.1043	3.7004	5.477	4.6747	4.2555	3.9773	4.009	4.847	5.3537	2.5534	1.3045	5.2898	4.0303	4.0383	2.9107	3.9791	4.2133	3.9718	5.1926	4.2403	3.9937	4.5273	5.4091	5.438	4.2434	5.0682	4.7735	3.6427	3.3757	4.9681	4.9602	3.7581	3.8288	2.856	3.7366	4.6485	3.5084	3.3937	4.5638	3.1731	5.1723	5.9637	4.3667	3.9764	4.1961	3.0959	2.3277	3.4607	3.211
PF3D7_1209300.mrna1_1	PF3D7_1209300.mrna1_1;1346	1346	5.3031	3.706	5.1687	4.5304	3.8659	3.9069	4.2705	4.6707	3.5223	4.6433	3.2957	4.5765	3.189	3.5717	3.7137	4.2157	5.599	3.9098	3.853	3.5373	4.2211	3.7949	5.3551	4.0117	4.4296	2.7004	3.2839	4.0268	5.3266	4.3618	4.8615	1.541	5.9208	4.0909	4.1739	2.5632	3.9955	4.8288	4.6473	2.854	4.4502	4.2032	4.8792	3.2928	2.1859	3.5072	4.0942	3.7939	4.2118	4.0892	4.9208	5.0592	3.7761	5.44	4.0566	3.366	3.5361	4.9791	4.8807	3.7409	4.1985	4.8339	5.2407	3.7268	4.2578	5.0067	4.1276	5.0378	3.8125	4.1177	4.5625	3.5838	5.6513	4.1867	3.7538	5.3005	4.6786	3.557	4.8006	4.9837	4.3096	2.5185	4.9616	3.5862
PF3D7_1209300.mrna1_1	PF3D7_1209300.mrna1_1;1347	1347	6.1204	5.3771	4.8679	4.9823	5.4229	4.9732	5.3771	2.4777	3.2675	5.1859	5.0832	3.9561	4.0488	3.6264	4.4053	5.4091	4.1227	3.111	3.6576	4.5975	4.6047	3.2016	4.7285	4.8384	5.1272	3.1489	4.1691	4.4114	4.588	5.0605	5.2445	2.8758	1.2141	5.6513	4.7415	2.9279	3.3937	4.5097	4.1977	4.251	2.9146	4.6943	4.9616	3.7323	2.5484	4.8253	5.0751	5.1334	2.5777	4.3455	3.6576	4.1473	1.5801	4.9322	4.9449	4.8273	5.1227	5.1127	5.1566	3.4074	4.8089	5.228	5.3971	4.4263	4.4243	4.887	4.2157	4.5807	3.942	5.0175	1.2869	4.7687	6.0277	5.627	4.0356	5.0596	5.3413	5.4819	5.9944	4.251	4.3103	2.7115	4.6171	3.067
PF3D7_1209300.mrna1_1	PF3D7_1209300.mrna1_1;1348	1348	5.1989	4.2456	4.6058	4.6011	3.7698	4.6462	3.9467	2.8639	0.5361	4.1085	3.5286	3.3757	4.3519	0	4.2861	4.8866	4.3391	3.4033	4.7581	4.6439	4.5072	3.9754	5.1878	3.4005	4.9639	4.7415	2.4957	3.7835	6.1119	4.627	5.5116	2.1408	3.2327	5.3288	3.7214	2.0531	3.5981	5.2498	4.3923	4.6212	2.488	4.8043	4.7618	5.0764	4.2234	3.5644	4.1235	4.7618	4.2008	4.9088	4.7544	4.8709	1.8237	5.0938	4.7004	4.5091	4.5515	4.3923	5.6887	4.4983	4.5753	5.2525	5.4313	4.7581	2.9069	6.2182	3.9607	5.2946	4.5135	4.4094	4.4653	4.7274	3.853	6.0527	4.6375	4.5292	5.6091	4.5223	5.2843	5.3586	4.6949	2.846	3.7939	4.2876
PF3D7_1209300.mrna1_1	PF3D7_1209300.mrna1_1;1349	1349	5.7721	5.6047	4.6053	5.1639	3.9279	3.9616	5.3968	3.3103	3.0704	5.4439	3.6241	4.857	4.1318	0	4.3618	5.1635	5.4074	3.7698	3.9718	5.3896	4.9658	4.7361	4.9905	4.4522	4.1771	4.2928	3.3771	3.0618	6.2145	5.8472	5.2555	0.3674	5.7751	5.9146	4.7479	3.0426	4.319	3.0179	5.1894	4.2876	3.99	3.9107	5.2008	6.1307	4.5053	3.067	4.8278	4.5814	3.856	2.5059	3.9644	5.6279	4.0356	5.0725	4.0807	4.0383	4.1514	5.1599	5.0281	2.9964	4.9174	5.0308	5.5148	5.1069	3.6826	4.1619	3.8728	3.8748	4.332	4.6865	3.9709	5.0286	3.1985	4.9612	5.126	3.3505	4.7581	5.0862	4.8012	4.6235	4.3205	2.7887	4.3653	4.5741
PF3D7_1209300.mrna1_1	PF3D7_1209300.mrna1_1;1350	1350	5.1699	4.9274	5.5512	5.3366	3.0875	3.2311	5.4195	3.5838	3.85	5.3702	4.4155	3.6381	4.2234	2.2987	4.0993	4.9662	4.8625	3.756	4.9246	4.2071	5.1659	4.272	4.2683	4.332	4.2869	2.5583	4.4155	4.8135	5.8084	4.6375	4.8861	5.057	5.8634	4.7549	4.3001	3.437	4.4053	4.4712	4.5404	3.8669	4.8545	2.8115	5.4239	5.9193	3.7803	4.7208	5.3646	4.306	3.6135	4.009	3.8022	5.6528	2.8176	4.9402	3.9098	4.3038	5.813	4.9174	4.9718	2.3757	4.8344	4.8822	4.849	5.1457	4.4256	4.4912	4.0976	3.0959	3.9288	5.0527	5.3356	4.6753	5.1791	4.3723	4.7719	4.756	6.2388	4.4548	4.7142	3.61	5.1514	3.3045	5.517	3.7236
PF3D7_1209300.mrna1_1	PF3D7_1209300.mrna1_1;1351	1351	5.3356	5.3027	5.0785	5.1542	4.0985	4.8374	4.4121	4.8181	3.8258	5.9307	4.439	4.5192	3.7887	0.8639	4.7592	4.6241	5.522	3.6588	4.7861	6.0208	5.1069	4.2532	5.2288	4.4489	5.5981	6.4482	2.342	4.4175	6.4995	4.9923	5.4226	0.926	2.846	6.1218	5.709	3.7929	4.342	4.6005	5.7197	4.373	4.4522	3.0444	4.4867	6.965	3.6611	3.9846	5.2536	4.4067	3.5753	4.2016	4.8856	5.2091	4.1465	3.9449	5.5364	4.4886	5.5527	4.9093	5.5336	5.3288	4.9551	5.8037	4.4162	4.917	5.7071	5.9047	3.9326	5.5481	3.3334	3.5801	3.84	4.3604	5.8304	5.1102	4.7355	4.6328	6.2765	5.0206	5.5478	5.3067	5.6035	2.844	5.4512	3.2645
PF3D7_1209300.mrna1_1	PF3D7_1209300.mrna1_1;1352	1352	5.7336	5.2634	5.4883	4.8181	4.1961	6.952	5.5049	3.3688	1.84	6.0016	3.8629	4.1851	5.0457	3.0652	7.6716	5.5192	4.7247	4.2795	3.5135	5.4709	5.0175	4.5279	5.327	4.3681	4.8763	2.9279	4.9136	4.6685	5.4822	4.4841	5.0387	3.5656	4.9231	4.9887	3.6904	1.384	2.991	5.0505	4.3909	4.4243	3.6679	4.4463	5.278	5.9453	2.2987	4.0135	4.5192	4.3154	4.4699	4.3074	4.5053	5.3747	2.441	5.588	5.6279	4.9174	4.607	5.3509	5.2453	2.9505	4.278	5.9982	5.5223	3.7279	4.696	4.2118	3.6565	5.0742	4.4555	4.3806	5.671	4.6496	5.7965	4.4463	5.4552	4.7538	6.5535	3.845	4.7913	4.7871	4.9995	1.6781	4.7065	4.2188
PF3D7_1209300.mrna1_1	PF3D7_1209300.mrna1_1;1353	1353	6.3802	4.9165	5.5229	4.9625	3.9383	4.342	5.969	4.7866	4.3861	6.154	5.4469	4.6798	5.5638	0.5945	4.2906	5.7745	5.1469	5.9903	4.1562	5.2716	5.3923	4.9189	4.5613	5.0264	4.607	3.9117	4.6854	5.0255	5.522	5.0063	6.1001	3.9873	4.4033	5.6076	4.8812	4.4067	4.61	5.0815	3.943	4.8924	6.0881	4.5336	4.5674	5.4809	4.2365	4.3512	4.9449	5.1367	5.2935	5.4118	5.8457	4.3561	3.1457	5.5783	5.7104	4.5892	4.7268	5.9205	6.0911	4.7425	5.1404	5.8135	5.5122	5.5195	5.375	4.7469	4.3978	5.2939	4.6588	4.9203	3.0108	5.4366	3.7719	5.8089	5.0704	4.3284	7.7318	5.5853	5.5426	5.615	5.3632	3.4128	4.9303	5.5984
PF3D7_1209300.mrna1_1	PF3D7_1209300.mrna1_1;1354	1354	5.5163	5.7889	4.9653	4.3377	3.6358	4.5261	5.278	5.4063	3.5311	5.6215	4.9064	4.7361	4.5148	1.9745	4.3038	5.4419	5.0413	4.342	5.1863	5.0277	4.2242	4.3785	5.0233	5.3533	4.6741	4.7549	4.851	4.7382	5.9683	5.1461	5.568	2.8972	5.6636	5.3964	4.3161	4.7388	4.8339	4.7186	6.0652	3.7463	5.1783	4.4738	5.3158	5.2008	5.3771	4.4777	4.9805	4.7323	4.2449	4.3111	5.6596	5.1035	3.2765	6.2128	5.1783	2.278	4.8895	5.2976	5.6645	4.7735	5.0951	5.1243	4.6993	5.3252	5.1898	5.9397	4.6129	5.7344	6.2275	4.7393	4.4912	5.2891	4.8585	5.1719	5.1659	4.9946	6.2132	4.4712	5.8286	5.8384	5.2012	3.5447	5.5847	6.5378
PF3D7_1209300.mrna1_1	PF3D7_1209300.mrna1_1;1355	1355	6.239	5.373	4.5229	4.9704	4.2273	4.8455	5.0094	5.5744	4.5922	5.8617	4.5619	5.1683	5.1735	3.8156	4.2165	4.7522	5.1823	5.1918	4.9026	7.158	5.7861	5.5182	5.5771	5.5573	4.4243	5.1106	5.8475	5.6991	5.1743	5.5258	6.1299	4.8885	4.3406	4.9126	4.4751	5.195	5.0618	3.6814	4.7892	4.5148	5.1202	3.5198	4.8027	5.3374	5.2668	4.0644	4.9709	6.7606	1.7442	4.1497	4.9547	4.6323	3.7334	6.0678	5.4303	5.1127	5.4212	5.7714	5.3771	5.5589	5.3865	5.3384	5.257	5.9348	5.2642	4.9977	4.3778	5.332	6.7661	4.917	3.433	4.845	4.8545	5.5106	5.106	6.135	5.7671	5.0188	5.6921	5.0828	5.0596	4.7527	5.2657	6.1585
PF3D7_1209300.mrna1_1	PF3D7_1209300.mrna1_1;1356	1356	5.9498	5.0005	4.6651	5.1663	1.5993	4.9449	4.9946	4.516	3.4919	6.1239	4.8006	4.4601	5.6499	2.7719	3.6182	3.99	4.5466	5.5342	4.2311	5.0228	4.5454	5.2028	4.7252	5.0112	5.0841	4.047	4.5801	5.076	5.5311	5.2702	5.6355	4.8929	3.0054	4.1882	4.0453	4.5922	4.7388	4.0514	5.6076	2.7824	5.0387	3.4634	4.7772	3.9662	4.4403	5.2638	5.2052	5.6473	3.7517	4.8104	4.4542	5.5148	4.5503	5.8875	3.6288	5.211	5.2464	4.6223	5.4403	4.568	5.4979	6.1532	5.9891	5.3892	4.26	5.9764	5.0383	4.9823	4.6479	3.5898	7.0524	5.6963	4.3384	5.803	3.6264	5.193	6.1187	3.4141	5.3384	6.1809	4.4107	3.568	4.9986	5.9787
PF3D7_1209300.mrna1_1	PF3D7_1209300.mrna1_1;1357	1357	5.5229	4.8792	4.5423	5.2754	2.4828	3.6519	4.4316	3.7687	2.3868	5.3399	5.0862	4.4673	4.5204	2.5753	4.3298	4.7442	5.8377	3.568	5.7729	5.1647	4.7043	4.4912	7.5377	4.6977	4.9616	4.5192	3.4751	5.0365	4.5217	4.6398	4.9662	5.013	4.4376	5.5261	5.2102	5.558	5.6106	4.3255	4.7043	3.4449	5.0179	5.6387	4.6893	3.9727	4.8354	4.8248	4.235	4.7682	4.09	4.4841	4.8748	4.3363	4.0444	5.4046	4.1985	5.6696	4.1651	5.537	5.1383	4.2373	5.3402	4.691	5.2544	5.1957	4.8027	5.9359	4.306	4.5898	4.2327	4.915	4.8718	5.1875	6.1264	4.6943	4.8263	5.6047	5.0734	4.3583	5.5163	6.8989	5.3359	5.5892	5.8001	4.839
PF3D7_1209300.mrna1_1	PF3D7_1209300.mrna1_1;1358	1358	5.9837	5.6047	5.7189	4.842	4.4679	4.9941	5.7916	4.8924	3.4919	5.5503	4.8639	4.2898	5.8022	4.5832	4.4107	5.8736	5.3723	4.3964	4.9782	5.9605	5.5138	3.6679	5.6755	4.8063	5.9004	5.3255	4.9345	5.367	5.3667	6.1181	6.3749	5.599	5.2739	4.6639	5.5708	4.0695	4.111	4.9732	5.4158	3.99	5.5555	4.3576	5.4607	4.6542	4.7522	4.9796	5.306	5.0312	5.0233	7.0229	5.135	4.861	3.969	6.0361	5.2141	5.3009	4.925	5.5053	5.4578	4.1675	5.8202	6.2832	5.8304	4.4343	5.5056	7.4933	5.3649	5.1461	5.8311	5.0976	5.0862	5.4114	5	5.1239	5.6223	6.4778	6.5965	4.0841	5.3691	6.0938	6.537	5.4819	5.434	7.7187
PF3D7_1209300.mrna1_1	PF3D7_1209300.mrna1_1;1359	1359	5.8802	5.7049	6.1264	5.2578	5.0317	5.6308	5.4383	4.706	4.9416	5.5273	5.7002	5.1811	4.963	3.4168	3.8278	5.5898	5.1313	4.7197	6.0299	5.8512	6.4555	5.2664	5.6378	5.4165	5.6659	5.5226	3.9681	5.9889	6.1669	6.8584	5.436	5.504	5.9083	5.7806	5.9086	5.5323	5.2238	5.4022	5.9928	5.5957	6.6894	5.3702	5.2403	5.5925	4.3625	4.7382	6.8497	5.3262	5.0535	5.114	5.5441	5.0383	4.7918	5.5494	5.384	5.2176	5.0108	6.3915	5.845	5.2679	6.0358	5.275	4.8475	5.7109	5.8329	5.7714	4.7581	5.3136	6.5373	5.7544	6.8892	5.6837	6.9669	6.1369	5.5856	5.9905	5.8128	5.4995	6.0972	6.0516	5.5444	4.9653	5.8462	6.0999
PF3D7_1209300.mrna1_1	PF3D7_1209300.mrna1_1;1360	1360	6.2957	4.9322	5.5239	5.5674	4.4841	5.2456	4.1723	4.6605	4.8856	6.3963	5.1965	5.4067	5.1667	5.6918	5.0303	4.8659	5.6899	3.441	4.985	5.8035	6.0472	5.0505	6.611	5.4754	5.1391	5.8851	5.1169	5.7255	6.1595	5.6317	5.7819	5.7748	4.9891	5.62	5.8768	4.4087	4.7241	5.7323	5.9577	5.572	5.5987	4.7655	5.3743	3.6904	5.0103	5.0413	5.8946	4.7522	4.7093	5.3558	4.9551	5.0527	4.8001	6.378	5.3477	5.0553	4.8063	6.0873	4.8595	5.0067	5.934	5.8117	5.1152	5.3381	5.0453	5.6579	5.3234	5.0121	6.2149	4.5993	5.406	4.7538	6.2265	5.1131	4.3951	6.4101	6.2869	4.839	5.3129	5.7018	4.6633	4.3111	5.5314	6.4077
PF3D7_1209300.mrna1_1	PF3D7_1209300.mrna1_1;1361	1361	6.0117	7.9977	5.1173	5.8171	4.8135	5.4107	6.1532	3.9001	4.1595	4.9303	5.861	4.8222	5.3259	4.6311	5.121	5.4709	5.6375	5.5407	7.1791	6.2432	6.144	4.8094	5.9348	6.7429	5.5916	4.2898	4.4296	6.3343	5.7884	5.9923	5.9477	5.0492	6.8715	5.9715	6.1875	3.6893	5.0152	5.706	5.8746	8.4232	5.4209	5.3719	5.6499	2.8053	4.6982	4.1922	5.6476	6.1241	6.151	5.7257	5.3954	5.7674	4.319	6.3107	5.6977	5.6741	5.1607	6.8636	6.07	5.1465	5.8128	6.2038	5.2242	4.7544	5.7721	6.3345	5.4803	5.4019	6.2096	4.7618	5.06	6.0781	6.824	5.4886	5.7236	5.6929	6.217	4.649	5.1639	6.3434	6.5673	5.2464	5.8622	7.8038
PF3D7_1209300.mrna1_1	PF3D7_1209300.mrna1_1;1362	1362	5.6165	5.3677	4.7334	5.5373	4.7087	5.7996	4.4951	5.243	5.0717	5.6966	5.3951	4.9986	5.496	4.0841	4.6439	4.9523	4.858	4.281	6.0509	5.6244	5.7716	4.9064	5.6775	6.031	5.3985	3.6147	4.2965	5.8066	6.2277	5.689	5.6954	5.0461	5.6447	6.0146	5.1993	3.2928	5.1231	4.8455	5.1194	5.6559	5.1264	5.8372	4.6035	4.852	4.4874	5.3262	6.1268	5.6985	5.3558	5.2716	5.3384	5.814	5.0126	5.875	4.8232	5.3632	5.295	6.7631	5.3132	4.5577	6.0635	5.5144	4.9561	5.2464	5.7716	5.1542	5.3273	5.1855	6.1461	4.9814	3.3743	5.3865	7.2044	4.5267	5.4256	5.9875	6.2199	5.2384	4.7996	6.7011	4.7366	3.99	5.1783	6.5214
PF3D7_1209300.mrna1_1	PF3D7_1209300.mrna1_1;1363	1363	6.2059	6.0317	4.5975	5.3785	4.627	4.306	5.0505	4.6915	3.848	6.2455	6.1671	5.1416	5.3052	5.7645	5.4063	5.0224	5.6279	4.1293	7.2606	6.1851	5.9465	5.2954	6.6844	5.2161	4.9823	3.7312	5.4663	6.843	6.5232	5.4928	6.3646	4.5046	4.0374	5.6755	4.554	5.596	5.1022	5.3234	5.2133	4.4101	4.9491	4.3868	4.6639	4.8812	5.0772	5.6719	5.8777	6.0868	5.4148	7.8798	5.1309	4.9741	4.7137	6.1843	4.9878	5.4793	5.706	7.2082	5.263	5.0461	5.7895	5.7035	5.6091	4.7866	5.2593	5.3583	5.4053	6.0248	6.1574	5.2032	5.4296	5.3951	7.6174	5.5129	5.849	5.3978	5.8107	4.8181	5.087	4.9882	5.5826	4.5021	5.5329	6.892
PF3D7_1209300.mrna1_1	PF3D7_1209300.mrna1_1;1364	1364	5.6447	5.3309	8.762	5.858	5.5892	4.5008	4.6212	3.3031	1.6369	5.9558	3.742	4.9598	5.2087	3.433	4.6029	4.9288	5.26	4.9227	4.957	5.7756	5.314	4.5838	4.774	5.4226	4.4067	4.3427	4.9074	5.0802	6.4648	5.7975	5.0396	4.6235	5.7189	4.8885	4.4777	4.887	4.079	4.8836	5.4571	4.8374	5.2052	4.6988	4.257	3.98	5.3583	4.7458	6.2985	8.0841	2.6159	4.1035	5.2909	5.3169	4.5668	4.9959	4.9713	4.3277	4.8161	5.3395	4.7629	3.7474	5.5674	4.9001	5.2906	4.8924	4.7965	5.4033	4.4777	5.4676	6.1169	4.9887	5.3726	4.1135	5.7866	4.8027	5.1735	6.1206	6.1955	6.0444	5.4316	5.5671	4.7098	3.9059	5.7032	4.5928
PF3D7_1209300.mrna1_1	PF3D7_1209300.mrna1_1;1365	1365	6.1518	5.374	8.3011	5.2668	5.0657	5.2227	5.6554	4.8505	4.9265	5.6073	5.1591	4.8135	5.3551	3.263	4.8268	4.4809	4.7257	3.3688	3.4195	6.086	6.4973	6.3825	6.3811	6.1888	4.6264	4.1562	3.6288	4.7076	6.8655	6.3712	5.6153	5.1914	4.1906	5.489	3.7126	4.5304	4.0374	5.0858	5.2265	4.8334	6.0103	4.7965	5.5106	5.079	5.6185	5.2891	5.9153	4.7393	5.2346	4.3074	4.7887	4.6719	3.3827	5.8372	5.4893	5.189	5.7184	6.4256	4.6479	5.054	5.6716	5.4506	5.9649	5.0457	4.765	5.729	4.7866	5.5629	6.7762	5.1981	4.6404	5.8253	6.3899	4.7708	5.4709	6.2468	6.3801	5.2865	6.615	5.4406	5.4542	3.6206	5.6907	6.9848
PF3D7_1209300.mrna1_1	PF3D7_1209300.mrna1_1;1366	1366	6.377	5.1898	5.0206	5.0879	4.0197	4.4535	4.2705	4.0461	3.157	6.2305	4.6741	5.7714	4.7655	3.5632	5.8723	5.2311	4.9672	4.211	4.7225	6.3332	5.8324	5.3395	5.5027	5.6384	4.0383	3.6679	4.8217	4.1285	6.4529	6.3198	6.6649	4.5589	6.4336	3.5298	5.0139	5.2016	3.5922	5.3726	5.6109	3.3799	3.942	3.1859	4.7247	4.1185	5.645	5.0396	4.915	5.5981	4.3198	4.8797	4.8079	5.5993	3.9727	5.374	5.3009	6.002	4.2675	4.6628	5.2149	4.1977	5.9269	5.2319	5.1989	5.1276	4.8263	5.257	4.8934	5.3709	7.3169	4.4509	3.8258	5.5777	5.3052	5.9894	5.4443	5.3041	6.2472	4.2578	5.947	5.3827	5.0845	4.8629	6.2576	7.0104
PF3D7_1209300.mrna1_1	PF3D7_1209300.mrna1_1;1367	1367	5.6551	5.407	5.4386	6.4406	4.8997	6.1359	4.7981	4.235	3.9662	6.049	5.3837	5.4185	4.9378	4.3778	5.7238	4.7076	4.841	3.98	5.3262	5.9227	6.4043	6.7021	5.0409	5.8567	4.6456	3.7866	1.5008	4.4026	6.5569	5.9923	6.4381	4.2817	4.9593	4.9959	4.6753	3.0824	5.2246	5.5254	5.7721	4.5478	4.8856	4.557	4.8694	5.3754	3.9982	3.306	5.7428	7.3277	3.9523	4.9369	5.9115	5.8577	3.855	5.9064	4.6082	4.0807	5.1679	5.1043	5.5689	5.0955	5.6915	5.6778	5.0875	4.4679	5.0175	5.0072	4.5759	5.3125	7.3894	5.033	2.025	4.8314	5.3547	5.2392	6.1096	6.2598	6.1556	5.0836	6.437	5.8153	5.5286	5.07	5.3572	6.8459
PF3D7_1209300.mrna1_1	PF3D7_1209300.mrna1_1;1368	1368	6.4114	5.6264	5.889	5.7325	5.756	5.6499	4.9107	4.5242000000000004	4.3262	6.3365	4.9937	5.6241	4.9658	4.8374	5.0909	5.5179	4.9269	3.1326	4.4712	6.2657	6.6625	5.4486	5.4598	6.2675	4.9406	4.393	5.2608	4.634	6.0809	5.8207	5.7679	2.5705	6.0058	5.2876	5.6308	4.1481	5.3313	5.0466	6.3535	4.5552	5.025	4.6971	5.0968	4.8768	5.0148	4.1763	4.9088	7.6488	4.9326	5.3143	5.0972	4.9193	5.3165	5.78	4.9542	5.0858	4.9959	5.6112	5.6812	4.4555	6.0215	6.2394	4.9777	5.5895	4.7458	5.3406	3.5033	5.5141	7.1665	5.2075	5.0228	5.2638	5.8217	4.9787	5.3909	6.1245	5.6645	5.1739	5.7479	5.9444	5.8575	4.8817	5.8017	6.6882
PF3D7_1209300.mrna1_1	PF3D7_1209300.mrna1_1;1369	1369	5.5904	5.4525	5.1436	5.7769	4.4128	5.5653	5.4715	5.1428	4.366	5.8831	5.6676	4.9227	5.2615	4.2024	4.2824	5.392	5.7131	4.3427	5.3971	6.4153	5.7257	3.845	6.2642	5.1859	6.23	4.1667	3.6938	5.6244	6.673	5.9586	5.7393	3.9937	6.6144	4.8555	4.2623	4.6058	5.9509	5.7104	5.8904	4.6639	5.263	4.7015	4.6259	4.8718	5.087	5.1465	5.5534	7.035	5.013	5.2836	5.057	5.3903	3.8369	6.1225	4.6531	4.6736	3	5.0391	5.5472	4.5392	5.0135	5.8895	5.1383	4.8115	4.0976	5.5877	4.5279	4.3964	6.1825	5.4761	5.3277	5.6223	5.1514	5.144	6.1303	6.4735	6.7707	5.4947	5.2106	5.354	5.2052	4.4718	5.5969	5.6946
PF3D7_1209300.mrna1_1	PF3D7_1209300.mrna1_1;1370	1370	6.2392	5.9841	4.9709	3.7856	3.3306	4.3391	5.8314	5.2821	2.8032	5.0405	5.812	4.359	4.5765	3.281	4.5472	4.9505	5.5981	4.5546	5.0312	6.6008	5.7856	4.669	4.4496	5.384	5.3544	4.3618	3.3702	5.3995	5.7743	5.1627	5.4899	3.1779	5.6548	3.9411	2.9727	3.8826	4.849	5.6011	6.0706	4.8258	4.373	4.6582	5.2157	5.0396	5.4538	4.6605	6.4197	4.2957	3.5521	5.2091	5.1412	4.6479	3.1473	5.3327	4.9303	4.2869	5.0828	4.5491	5.77	5.441	5.9124	5.9388	5.704	5.6194	5.106	6.4187	4.9905	6.3653	6.5351	4.8841	4.812	4.6444	5.8948	4.8758	5.8819	5.7618	6.1414	5.2716	5.0734	5.9103	5.7756	4.7745	4.8425	6.4091
PF3D7_1209300.mrna1_1	PF3D7_1209300.mrna1_1;1371	1371	5.8592	5.3377	4.497	5.0832	4.3125	5.4535	5.435	4.9045	4.7724	2.7929	5.5261	5.7554	4.7469	2.9088	5.0431	5.86	4.8738	4.0704	5.2188	5.7347	4.995	5.2149	5.0237	5.2776	5.4899	4.4764	4.4809	4.706	5.8994	5.6017	4.9695	4.9307	5.504	5.0824	4.6988	5.0041	3.1424	4.4725	5.2521	5.1667	4.4886	3.9882	5.3995	5.1739	4.5497	3.6882	6.2679	5.3995	3.8787	4.431	4.9873	4.9345	3.5185	5.6803	4.5601	3.6982	5.1875	5.1755	5.0622	4.2441	5.017	5.3277	5.1164	6.0264	5.2365	5.6651	6.4153	4.3868	5.3985	4.8787	4.4449	4.557	3.3045	5.0772	4.2342	5.1953	5.7863	5.2517	5.3628	5.2724	5.6693	3.6358	3.7452	5.5151
PF3D7_1209300.mrna1_1	PF3D7_1209300.mrna1_1;1372	1372	5.2657	4.4692	5.3957	5.735	3.7366	4.4363	4.7724	4.6235	3.1731	4.4886	5.1977	4.4925	4.7279	0.7485	3.8268	4.9326	5.8079	4.7506	4.7126	5.3201	4.8565	4.1481	4.7592	4.8435	5.1538	4.8227	4.5613	4.9896	6.4532	5.8642	5.9286	4.0036	5.238	4.5441	4.0712	2.9819	4.9837	4.691	5.1835	3.7366	3.7082	4.0575	4.7404	5.4263	5.0067	3.6622	7.3441	4.7772	5.4764	4.0764	4.9416	5.0365	4.5154	5.374	5.8025	4.4594	4.942	4.5892	5.6991	4.8659	4.6235	5.7811	5.2338	3.9193	2.8074	5.1514	4.9326	5.1445	6.4591	4.4542	3.903	4.3377	5.153	3.3951	5.2323	6.1022	7.0417	4.1882	5.2832	4.963	3.7897	4.4429	4.7544	8.0455
PF3D7_1209300.mrna1_1	PF3D7_1209300.mrna1_1;1373	1373	5.8364	5.62	4.7761	5.1428	3.8875	4.7241	4.9307	5.8094	3.855	5.62	4.8171	4.8535	4.1538	3.1457	4.3896	5.2055	5.6331	4.6508	5.5847	6.8496	5.0063	5.2529	4.2024	6.0572	4.4989	4.641	4.1659	5.9329	5.9551	5.2063	5.8512	3.3896	5.8773	5.3646	5.4951	4.067	3.9579	4.9373	5.1699	5.1767	4.2645	2.1538	5.4306	5.1256	5.1367	3.8797	5.0644	4.735	3.9079	4.144	5.0492	4.6334	4.437	6.0618	4.8875	3.5934	4.8161	4.6753	5.2327	5.3198	5.0215	5.5444	3.2957	4.3183	4.3896	5.1256	3.9021	4.5248	5.1371	4.2675	3.6803	5.545	4.3009	4.8535	4.8914	4.228	6.3288	5.3001	5.6764	5.4502	4.7104	0.5753	4.9695	6.0106
PF3D7_1209300.mrna1_1	PF3D7_1209300.mrna1_1;1374	1374	5.4249	5.6505	5.1181	4.7071	2.4168	4.9828	5.2338	5.243	2.8217	5.5856	5.6633	3.9298	5.2342	0.7312	4.4757	4.9107	5.5841	3.5509	4.4005	4.5242000000000004	5.3107	2.8797	4.9832	5.2048	5.3498	2.6206	4.0704	4.9495	5.2702	6.4591	5.278	3.7442	4.6622	5.7013	4.408	3.7409	5.013	5.4316	5.1297	1.4114	2.4515	4.4482	4.1562	5.0682	5.116	5.7328	5.7046	6.1322	4.6633	3.5072	3.1651	5.1102	3.4621	5.3005	5.2373	4.7208	4.6223	4.2472	5.4715	4.6798	5.4403	5.8637	4.0188	4.0391	4.2149	6.3813	4.5874	5.464	5.7772	4.3792	4.0135	4.079	3.8943	5.2551	5.7647	4.5122	5.565	4.9814	5.85	4.7328	5.7703	5.6761	4.7981	5.0121
PF3D7_1209300.mrna1_1	PF3D7_1209300.mrna1_1;1375	1375	5.2207	4.9841	4.9768	5.0081	3.0108	5.7751	4.504	5.2411	2.3813	5.0295	4.9255	4.1723	2.4463	4.4816	4.4489	4.9491	5.3501	3.0841	5.2091	4.7692	4.9481	3.319	4.4575	4.0704	5.1185	1.6041	3.4594	4.1457	5.8135	4.2735	5.1546	3.5862	4.6605	5.9477	4.4925	3.3909	4.1843	3.859	5.2001	3.4581	4.849	4.8309	5.0951	4.0976	3.3674	5.0228	3.7981	5.2943	3.3147	3.5072	5.2219	4.0644	3.5753	5.3509	5.3001	4.0849	4.025	4.054	5.047	4.0678	5.2612	4.3031	4.5185	5.2292	4.8079	4.6594	2.4033	5.0152	3.511	3.969	4.6404	4.9681	5.3466	4.7388	5.076	4.5466	5.6337	4.0583	6.3167	4.6041	4.784	1.3951	4.8659	4.2242
PF3D7_1209300.mrna1_1	PF3D7_1209300.mrna1_1;1376	1376	5.1518	5.2931	4.4963	3.9174	3.5765	5.8112	4.3957	4.2502	3.278	5.4767	5.4253	4.3964	4.0704	0.0286	6.3223	5.2724	4.5367	3.3827	1.3161	2.9837	4.9217	3.8738	3.8298	4.5021	4.9274	3.6171	3.6713	4.4867	5.0405	4.5558	4.7361	4.2133	4.7479	4.0721	3.1906	3.645	3.7623	0.7824	4.8104	1.9184	4.6479	4.393	4.272	3.1619	3.3434	2.6182	3.7366	3.5934	2.9561	2.5084	5.3205	5.3607	2.669	5.0917	4.851	2.7908	4.5625	5.3968	4.8022	7.8115	5.3583	4.701	4.8929	4.8968	4.1152	4.9373	5.0072	4.844	3.7312	5.2972	4.4666	4.9345	5.8652	4.89	4.1276	3.905	5.7594	5.0422	5.7363	4.441	5.6843	3.0179	3.8679	4.189
PF3D7_1209300.mrna1_1	PF3D7_1209300.mrna1_1;1377	1377	5.0197	4.5441	4.9565	5.3927	5.2713	6.5517	4.6064	4.8012	4.0426	5.6993	2.7312	4.2126	5.1391	3.8248	6.532	5.3906	5.3558	3.8084	5.8861	4.8728	5.9083	3.4515	4.9805	3.7613	4.934	4.1969	3.8319	4.4906	4.9959	4.5072	5.4429	2.8758	4.9425	5.4168	4.5699	2.9355	4.6576	4.2525	4.3399	2.8156	4.3406	3.8709	4.8125	3.3016	4.2965	4.0609	4.2227	4.8207	3.2095	3.2525	5.1276	4.7474	3.0374	6.2223	4.281	3	3.2854	5.3827	5.5738	1.6182	6.093	5.4118	3.943	5.3533	4.6826	4.9773	4.7913	4.851	4.8545	4.8615	4.281	4.4529	4.1803	3.2525	4.3709	4.6741	5.7342	4.9463	6.4004	4.3533	4.9533	4.3964	4.8171	5.3586
PF3D7_1209300.mrna1_1	PF3D7_1209300.mrna1_1;1378	1378	6.269	5.3103	5.2739	5.5163	4.0233	5.4423	5.1497	5.7257	5.3625	5.4094	6.2651	4.3964	5.55	4.8058	3.8197	4.9203	5.9381	5.7863	7.7466	4.4256	4.9672	5.1803	4.406	5.1391	6.128	2.6041	5.8184	8.9926	4.4182	4.591	5.5392	2.852	5.1148	5.9921	4.5868	5.6023	4.3327	4.5429	4.957	3.2032	3.8856	5.0224	5.3154	4.1803	3.8679	4.8748	4.6299	3.9088	3.6182	4.5957	5.0161	5.5068	5.0887	6.114	5.6276	4.6966	5.0785	5.5558	5.9191	5.4617000000000004	6.0824	5.8061	5.5768	6.5443	4.0321	5.7874	5.3158	4.2296	5.6679	4.9117	4.9777	5.1699	3.0303	4.7404	5.5595	5.3625	6.267	5.0255	7.6323	4.9088	4.9463	4.6276	4.6966	6.1821
PF3D7_1209300.mrna1_1	PF3D7_1209300.mrna1_1;1379	1379	5.235	5.0691	4.4175	5.3802	5.1497	6.761	5.3906	5.2547	1.9891	4.749	4.9855	5.1338	4.0652	2.0566	6.1922	4.6747	6.0676	3.8186	5.7151	5.013	5.3431	4.8895	4.5286	4.5723	5.3632	3.0268	4.5656	6.5992	5.0005	4.991	4.9551	2.6848	4.2434	5.1902	5.0041	4.033	4.5814	5.6977	4.8253	4.6893	4.5957	5.4118	5.7589	3.0514	5.9894	3.144	4.4303	4.9435	2.9764	4.4705	5.3743	5.5317	2.3923	6.1385	5.3858	5.9709	4.9011	4.6747	6.4315	5.581	5.7684	5.6562	5.4542	5.5723	2.4594	5.6781	4.7975	5.6144	3.3277	4.4033	4.853	5.4012	3.479	6.1928	3.9864	6.2828	6.3546	4.4906	6.4005	5.5059	5.7981	4.3234	5.0879	4.5217
PF3D7_1209300.mrna1_1	PF3D7_1209300.mrna1_1;1380	1380	5.348	6.6315	4.8861	3.7038	3.2735	4.3978	5.3847	4.3434	4.2979	4.4114	4.7065	4.0197	4.7317	2.5583	3.2615	5.1953	5.3933	3.0161	6.1908	4.0566	5.2513	4.1391	4.8718	3.6147	5.9644	4.86	5.3234	6.6254	4.4019	4.9891	5.2813	2.8094	4.2403	5.3352	4.7268	4.7592	4.1835	3.7247	4.7458	2.9982	4.275	4.3944	4.8758	4.5987	4.5686	3.4542	4.3827	4.366	4.5279	4.5904	4.6194	4.5373	2.6826	5.7929	4.8176	4.9184	5.1264	5.1542	5.3639	4.851	5.9745	4.6758	3.969	5.4912	3.8043	5.2145	4.269	5.2513	4.7511	5.233	2.9411	4.3125	3.5273	4.729	5.4653	5.2578	6.2711	3.9126	5.3579	3.5534	5.4182	4.8475	5.2048	5.1056
PF3D7_1209300.mrna1_1	PF3D7_1209300.mrna1_1;1381	1381	5.6533	4.9964	4.6525	4.272	4.2994	5.1579	4.9298	3.8288	3.1811	5.3618	5.3052	4.9317	5.0644	4.0575	4.7913	5.2487	5.5768	4.3568	6.1839	5.225	4.5261	3.5059	5.2769	3.6253	4.466	4.4229	3.7301	6.8522	5.3681	3.9542	5.477	5.6182	3.157	5.432	3.3604	3.6112	4.8079	5.2972	4.2876	4.3363	4.3512	5.3565	4.7506	5.189	6.1473	4.3526	4.934	4.4561	4.2487	4.8934	4.5741	5.4333	5.0219	5.1771	3.541	3.0409	4.3498	4.9533	5.4519	4.3241	7.2735	5.8863	4.0976	6.2443	4.9923	4.8694	4.6679	4.9411	4.9293	3.1177	3.6938	5.1185	3.5122	5.017	5.5478	8.2238	5.7866	5.1085	5.8537	4.4396	5.0575	4.1473	5.6238	4.266
PF3D7_1209300.mrna1_1	PF3D7_1209300.mrna1_1;1382	1382	5.3785	5.6436	4.6854	5.1069	4.2319	4.2743	5.0959	4.3799	4.3399	5.78	5.2961	4.8176	4.7274	0.0704	4.1027	5.5011	5.7388	4.5223	7.2477	5.3809	5.3341	4.2172	4.9542	5.6885	5.4845	4.4555	5.1894	7.1335	5.3688	5.4097	5.0509	3.8217	4.7687	5.1239	5.432	3.8639	3.568	4.852	4.7944	4.4699	3.3016	4.8192	4.4243	4.5292	4.3618	3.0909	5.0925	4.8948	3.8924	4.2418	5.1615	4.9905	4.0268	5.9619	8.0529	4.4515	3.9155	5.6212	7.5006	4.7629	5.7706	5.0453	5.7388	6.025	6.6786	5.8602	5.288	5.2898	6.4089	6.5151	4.6662	5.6704	6.06	7.4336	4.594	5.6576	6.143	3.862	6.005	5.6404	5.3345	3.8207	4.6177	6.9109
PF3D7_1209300.mrna1_1	PF3D7_1209300.mrna1_1;1383	1383	5.761	5.1619	5.5373	5.1031	3.4046	4.1424	5.2161	4.717	0.6781	4.6182	4.858	4.8161	4.5922	3.7949	3.6171	4.2411	4.5699	4.0755	6.9695	4.7724	4.235	4.4989	4.5644	4.7425	5.0112	2.6041	5.7554	7.1011	4.7766	6.0226	5.1387	3.3363	4.6485	5.6002	4.0418	3.8237	3.7602	4.7538	4.4243	3.1859	3.9231	4.6141	4.5242000000000004	3.859	5.0652	3.854	4.4216	6.5818	4.7866	4.0339	2.7908	4.1152	3.1408	5.3614	7.2075	3.9542	4.4976	4.8364	7.9355	4.6843	6.0446	5.7708	5.0849	5.1635	4.6702	5.5264	4.9179	5.0072	4.2854	5.4202	5.044	5.4226	4.0418	7.1085	6.0435	6.0455	5.4439	4.3045	6.3523	5.7071	5.1639	2.6758	5.1367	5.4386
PF3D7_1209300.mrna1_1	PF3D7_1209300.mrna1_1;1384	1384	6.3459	5.2487	4.6645	4.6747	5.2059	5.7428	5.4748	4.2464	2.3785	6.0085	6.2824	4.4594	4.8787	2.4356	4.5392	5.4148	4.9791	4.8037	7.2349	5.0836	5.2445	5.1675	4.9093	5.4246	5.263	2.8012	5.7677	6.8524	5.8936	5.5753	5.1469	2.8679	4.5065	5.4896	5.2075	4.7098	4.8714	5.2396	5.1218	4.6223	4.2001	3.729	5.2392	3.3785	5.684	4.8395	4.986	5.2596	4.3736	5.2876	5.9006	5.9388	5.876	6.0826	5.7811	4.2487	4.2456	5.2304	7.8909	4.5832	4.9575	5.0997	5.2288	4.8982	3.9928	4.9837	4.6135	5.3688	4.8084	3.1309	4.7082	4.5711	5.0678	7.8037	5.7131	5.0144	6.7423	4.4155	5.4925	5.2165	5.3452	4.5279	5.9593	4.8733
PF3D7_1209300.mrna1_1	PF3D7_1209300.mrna1_1;1385	1385	5.6424	4.7274	3.8125	5.0409	0	4.9823	5.3834	4.8545	4.2623	5.2456	4.925	5.1635	4.1977	1.7655	5.2284	5.6056	5.3041	3.7082	7.4403	6.0007	5.3494	4.1218	4.8709	4.851	5.4456	2.9467	5.5342	8.2287	5.366	5.5298	4.9045	2.9184	5.5771	4.0027	5.6436	3.4555	4.3827	4.6668	5.8627	2.7268	4.5886	4.4148	5.2928	4.8022	5.6392	4.0488	4.6792	4.7934	4.0892	3.7581	5.7519	4.5777	1.2265	4.9768	6.3493	4.1779	3.9982	5.6893	7.7086	5.4951	5.8921	5.5398	5.5859	5.5934	3.8826	5.2145	3.9736	4.0849	4.1787	5.7233	4.5826	4.8258	4.7247	7.0128	5.1751	5.1631	5.6135	4.9777	5.488	5.3071	5.3034	3.4699	4.6809	4.5248
PF3D7_1209300.mrna1_1	PF3D7_1209300.mrna1_1;1386	1386	6.5419	5.4538	5.1759	4.5993	4.3736	4.3526	5.3614	4.4114	4.0959	4.3709	6.1252	3.6724	4.9759	3.6982	4.5975	4.9547	5.3736	2.8679	5.5068	6.5163	4.9695	3.5729	3.9011	3.5435	5.2672	3.5777	4.843	6.153	5.5607	5.0887	4.6548	4.6352	3.3688	4.251	3.9964	5.251	4.5286	3.7623	5.013	4.4944	5.367	3.406	4.7247	4.888	4.6848	4.4995	5.5844	4.6323	4.6938	4.8585	3.3923	5.101	3.797	6.3237	5.3547	3.8369	5.3423	4.6798	6.5759	5.3438	4.3923	5.3034	5.607	4.8222	5.0281	5.3861	4.6171	4.9547	3.9364	4.2304	3.6064	5.479	4.3611	6.8917	4.5741	5.5185	5.6156	4.9317	4.5999	4.3681	5.4067	3.5534	4.7043	5.5248
PF3D7_1209300.mrna1_1	PF3D7_1209300.mrna1_1;1387	1387	6.7064	5.2032	3.7677	4.5735	2.6893	4.5527	4.6311	2.9819	3.4738	6.0312	5.0418	4.2211	5.6115	3.2675	3.5311	5.4886	5.9679	4.373	4.9189	5.5546	5.0014	3.591	6.4807	4.6456	5.2207	3.7344	4.9533	4.9241	5.2566	5.3607	5.3041	6.925	4.2157	5.4709	4.8977	3.4673	4.0993	4.7142	4.5807	2.7093	4.5027	5.3764	5.3284	4.3716	5.4809	3.2434	4.3009	6.809	4.3176	5.9267	5.5472	4.5072	2.9317	6.8696	5.8634	5.437	5.4283	4.7897	7.4574	4.4502	5.8094	5.0566	4.6369	4.8679	4.8525	5.2869	4.6147	5.0426	4.8248	4.3377	4.2211	4.7965	6.0336	7.3939	5.4748	5.4433	5.2928	7.0276	5.6767	4.3695	4.9946	4.7511	4.6758	4.7054
PF3D7_1209300.mrna1_1	PF3D7_1209300.mrna1_1;1388	1388	6.3208	5.8632	4.1731	5.1334	4.2165	4.986	5.2994	5.3334	4.0626	6.4189	5.6608	5.0959	4.3992000000000004	3.441	2.8379	6.6585	5.9217	5.1223	5.3937	5.6927	5.2483	4.354	4.9165	5.3964	5.4373	4.6809	5.7743	4.6229	6.5287	5.8372	5.5702	4.204	4.7787	4.7918	5.4039	3.7495	5.4084	4.2735	5.1707	4.6559	4.0858	5.0747	5.228	5.6115	5.3316	4.6165	5.3277	5.8689	3.5286	5.2456	5.111	5.3194	3.4647	6.4074	5.4976	3.2265	5.017	5.8929	8.1739	5.6531	6.2517	6.3875	4.6548	5.1902	4.275	6.002	4.62	4.2196	6.4851	5.5515	3.8084	4.0206	5.1297	8.0198	4.6882	5.436	6.1918	5.0622	6.3738	5.6372	7.0586	5.1599	5.7458	5.8407
PF3D7_1209300.mrna1_1	PF3D7_1209300.mrna1_1;1389	1389	5.6585	5.0139	3.6554	3.8125	3.8699	5.106	5.963	4.5254	4.7257	7.2248	6.2085	4.3625	4.5002	4.9556	3.9495	5.596	6.3468	4.3377	4.9397	5.6328	4.8841	4.8565	4.6106	4.6188	5.6645	4.3957	4.5963	5.7816	5.6291	5.7842	4.7366	3.2464	4.4712	5.6091	4.342	5.2887	5.6605	4.712	4.935	4.1851	3.4607	4.6988	5.9465	4.8222	5.4751	4.8743	5.0501	5.2284	3.7991	3.8689	5.4002	6.2271	4.4725	5.5185	8.3117	5.4276	4.9896	5.2456	8.7449	4.6375	5.558	5.246	3.9523	5.2491	5.0947	5.8053	5.2972	5.114	5.8086	6.5673	5.0798	5.1043	5.2795	8.0946	6.1825	6.28	6.1683	5.6153	5.3402	4.2165	5.6334	3.4893	5.599	5.6038
PF3D7_1209300.mrna1_1	PF3D7_1209300.mrna1_1;1390	1390	6.2589	5.2071	4.9588	4.4469	5.2122	5.0561	5.8627	5.2544	6.1859	5.8977	6.2983	3.3462	4.9745	5.6076	4.327	5.223	5.9814	4.8565	5.1799	6.8004	5.84	4.4502	5.0219	4.4588	5.8107	4.025	6.1422	5.2028	5.9912	6.4419	5.7296	4.4874	5.1655	5.0488	5.1247	3.6496	4.067	4.9551	5.2192	5.4087	4.0435	5.5494	5.4744	4.5154	2.9088	5.6129	5.0548	4.2464	5.1014	5.3586	5.1671	6.0815	4.3205	5.9381	7.3415	4.9416	4.5248	5.1631	9.0291	4.7192	5.4253	6.0631	4.6645	4.9644	5.3114	6.1823	5.0993	4.1898	5.4094	6.7866	4.9198	5.4848	5.0435	8.4348	5.327	6.1469	5.9754	5.7756	4.9649	5.0081	4.0824	6.3286	5.2928	6.1119
PF3D7_1209300.mrna1_1	PF3D7_1209300.mrna1_1;1391	1391	5.3978	4.7241	5.4486	4.5969	3.3964	4.5521	5.4212	3.1408	3.3827	4.9472	5.9477	2.7225	5.8632	3.7814	4.0609	4.3889	5.5877	4.1194	4.7803	4.8929	5.5301	4.1043	5.4145	4.1052	5.7236	4.9819	3.841	4.6565	5.9001	5.8035	5.4512	3.5874	5.0201	4.9495	4.7981	1.0426	3.3978	4.4396	6.0847	4.5173	4.1771	3.4087	5.2114	5.4909	3.8699	4.9331	4.9117	4.4509	3.5261	4.8171	5.4568	5.2055	4.5173	4.8822	4.8895	3.8115	4.3868	4.2638	6.4371	5.1069	4.7065	4.6736	2.7929	5.3512	4.254	5.6938	5.302	4.4423	5.7479	5.0184	4.0548	5.4728	5.1461	5.947	5.7162	5.2946	6.1359	5.0094	5.5497	4.1969	4.8094	4.3785	3.8115	5.2012
PF3D7_1209300.mrna1_1	PF3D7_1209300.mrna1_1;1392	1392	5.8081	5.2149	5.3768	5.0268	1.6369	5.319	5.5928	4.009	3.5717	5.6159	4.2547	8.8142	5.2532	4.2464	3.0976	5.5075	4.6859	4.3262	4.2713	5.4883	4.8515	5.5351	5.5984	5.3313	5.7366	3.2675	4.2133	4.8515	6.0817	6.0804	5.1235	4.9612	5.1981	5.4995	5.3205	4.3813	4.2615	5.6594	5.2176	3.4816	3.7719	4.1882	5.2994	5.591	5.1309	3.8689	5.7554	4.4148	5.2315	5.7811	5.5564	4.6668	1.6508	5.8686	5.581	5.0058	4.8304	4.7908	5.4396	5.0281	6.0446	5.6862	4.9011	5.5738	5.6311	3.7708	5.3723	4.0135	5.7197	4.5497	2.6182	5.1595	5.1206	6.3672	5.1763	6.0866	5.8199	5.2612	5.7779	5.111	4.0461	4.3554	4.5886	6.1477
PF3D7_1209300.mrna1_1	PF3D7_1209300.mrna1_1;1393	1393	4.8334	4.4168	4.5179	4.7544	4.3089	4.5242000000000004	4.8125	4.4835	2.6554	5.4819	5.6502	4.8395	5.0993	1.5059	4.841	4.6124	4.7687	4.121	4.1506	5.1894	5.4673	3.6622	5.0339	5.5248	4.7208	3.2898	4.319	5.1791	5.8014	5.9891	4.9864	2.121	4.7021	4.8987	3.0875	3.5765	5.0303	5.7549	4.9537	4.1185	4.3306	3.969	3.7803	5.3041	4.054	4.8773	5.6182	6.809	4.7241	4.0548	5.5027	5.2145	3.9973	4.3045	4.3583	4.4931	5.6384	4.2578	5.7002	5.0887	5.4091	5.1396	4.2418	5.1424	4.0488	5.3434	4.5329	4.8644	5.8477	4.7214	4.7708	5.8056	4.554	5.4413	5.4043	5.6053	5.7663	5.3096	5.2203	3.5922	4.7225	4.1424	5.2315	4.774
PF3D7_1209300.mrna1_1	PF3D7_1209300.mrna1_1;1394	1394	5.3462	4.7724	4.6159	3.9955	3.9937	4.4535	4.7137	3.6736	3.2765	4.0925	5.0755	4.0909	5.3792	4.8565	4.9653	4.9112	5.0418	3.5789	4.6346	4.7714	5.7884	3.0233	5.4673	4.1595	4.9326	4.4673	4.1301	4.7549	5.1655	5.4145	5.1206	3.5862	4.857	4.437	4.5874	4.0652	3.7279	4.98	4.359	4.4189	1.2203	3.7388	4.9298	4.3219	4.7613	4.3384	4.6899	6.2439	2.025	4.7602	5.2307	4.9298	4.7819	4.7533	4.0687	4.047	4.3547	5.5432	5.0832	5.3291	5.5229	5.1882	5.0072	4.0224	3.9864	5.1981	4.4263	5.1052	4.701	3.9279	4.3009	4.4731	4.5065	3.6882	4.862	4.99	5.7916	4.2032	4.8679	4.7517	4.9959	4.4886	5.1485	6.1741
PF3D7_1209300.mrna1_1	PF3D7_1209300.mrna1_1;1395	1395	6.3318	5.5472	5.0365	5.2407	5.5726	4.2735	5.7845	4.3889	4.2265	5.7236	5.4449	3.4555	4.5783	4.204	4.4449	4.9556	5.1599	2.6576	4.2555	5.5877	5.6358	5.4463	5.09	5.4406	4.904	3.757	4.2472	5.0027	5.5094	5.3309	5.8562	4.8689	5.0233	4.9955	3.2525	3.3406	5.0201	5.9215	5.5021	3.9855	5.3854	4.5033	4.3363	4.9625	4.3674	5.272	5.3733	5.6628	3.9165	0.9486	5.1301	4.7104	3.6135	5.7112	4.8836	3.7247	4.2126	5.5141	5.135	5.5376	5.7353	5.6047	5.9514	4.5589	5.1305	5.047	3.8288	5.4336	6.1381	4.842	4.2055	5.2619	4.6826	4.735	4.855	6.0034	6.1022	5.1264	5.435	4.9873	5.2145	5.0875	5.9284	6.3742
PF3D7_1209300.mrna1_1	PF3D7_1209300.mrna1_1;1396	1396	5.6496	4.3583	5.3473	5.1185	4.2227	3.991	4.915	5.1489	4.6792	6.3138	5.14	5.2596	5.2242	1.9561	3.852	5.0099	4.2342	3.0197	4.3681	5.6977	5.1371	4.9364	5.8237	5.0631	5.5388	4.2319	4.1457	5.1953	6.0323	5.3402	5.0277	4.1252	5.6806	4.8278	5.0963	3.5705	5.3423	4.9279	4.9463	5.0665	4.627	4.6485	3.852	3.8748	5.5217	5.0566	4.1961	5.9345	4.8977	3.8777	5.0103	5.0453	3.742	5.0561	4.4019	3.0233	4.8639	5.0622	5.1934	3.7814	5.6496	4.7054	5.1048	4.9317	4.8953	5.2765	5.5546	5.3964	5.4705	5.694	4.9359	5.6673	4.1127	5.4538	4.8053	5.7134	5.9793	5.1863	5.5154	5.6179	5.3995	3.862	4.9819	5.8342
PF3D7_1209300.mrna1_1	PF3D7_1209300.mrna1_1;1397	1397	5.9196	4.6462	5.4303	4.7474	4.067	4.1795	5.3667	4.5097	2.3896	5.0431	5.1522	5.0687	5.3103	3.7203	3.4476	4.9905	5.2758	4.7903	5.3844	4.6685	4.2118	4.9537	4.6781	4.4957	4.7824	3.4581	5.1085	5.0704	5.9905	4.4456	5.5444	3.5484	4.9805	3.8639	5.0764	5.1699	4.9768	5.3512	4.5783	4.8763	4.6656	4.6017	5.4077	4.0925	3.847	1.6135	4.7153	5.8425	5.1022	4.3462	5.1894	4.2876	3.84	5.6058	4.7892	4.3916	3.7581	4.3723	5.4725	4.0755	5.2304	5.2798	4.8006	3.9828	4.4731	5.7238	4.6605	5.0228	5.6845	5.6433	4.0841	5.3913	6.5827	4.4429	4.5298	4.8934	5.6659	5.5078	6.3279	5.756	4.7613	4.8334	5.466	6.4158
PF3D7_1209300.mrna1_1	PF3D7_1209300.mrna1_1;1398	1398	5.723	4.5148	4.9045	5.1691	4.4809	4.4542	5.477	4.7285	4.5014	5.8329	3.844	5.5659	5.6259	4.6565	4.8792	4.7447	5.6656	3.6949	3.101	4.6826	5.7398	4.98	4.8445	5.2071	4.292	3.5223	4.2079	3.7301	5.4886	6.2418	5.3593	4.4416	5.4413	4.9704	4.9481	3.6171	4.1819	4.6559	5.3234	2.121	4.5868	3.9184	3.5122	5.6424	3.8748	3.7015	4.7015	5.1538	4.1619	3.848	5.269	5.1493	3.7474	5.4535	4.627	4.382	3.4195	3.5619	5.8758	4.2698	5.9521	5.8133	5.7753	5.3165	5.4522	5.9397	3.7312	4.5868	5.4906	4.8938	3.4738	4.327	4.9274	4.4363	4.7671	5.6206	6.0883	5.3621	5.2887	4.0045	5.5729	2.8237	4.3001	5.701
PF3D7_1209300.mrna1_1	PF3D7_1209300.mrna1_1;1399	1399	5.921	5.7538	5.2494	5.6562	3.6949	3.7355	5.3023	4.0841	4.9069	6.0978	5.4725	3.5969	4.9174	3.925	2.9982	4.2388	5.3473	6.0516	5.0286	4.9837	7.6709	5.3806	5.1035	5.1268	5.1969	4.7431	5.2743	5.1506	5.8153	7.2093	6.0128	3.8001	6.4509	5.6317	3.2943	3.4725	5.5345	5.1218	4.6859	4.4416	4.7538	4.0117	3.9495	3.7761	3.4777	3.8699	4.2472	4.9791	1.8836	4.347	4.5472	5.9035	4.3291	6.2817	5.464	4.9326	5.1252	6.6503	5.3754	4.6415	6.079	5.2369	5.9331	5.1069	4.3533	4.7339	4.7576	6.0354	5.7737	4.6094	3.0339	5.1022	7.2396	4.62	6.0206	5.9832	5.8968	5.78	5.1659	4.9388	5.7159	3.9174	6.2988	6.0297
PF3D7_1209300.mrna1_1	PF3D7_1209300.mrna1_1;1400	1400	6.0018	4.8684	5.5103	5.2487	4.2972	5.06	5.5081	4.7829	3.189	5.0448	6.1083	3.8217	5.1755	5.067	5.5078	5.1683	4.9246	5.1574	4.9222	5.4222	7.3639	4.2001	5.5653	5.5969	5.0553	3.2913	5.4273	4.6662	5.9718	7.192	5.2854	2.269	6.6686	5.4263	4.4216	5.4313	5.2137	6.0889	4.4816	4.7923	4.2434	5.6896	5.6067	4.3771	5.4877	4.942	5.8639	4.6809	4.7442	4.7377	4.5975	5.6349	3.1457	5.0592	4.4653	5.5148	4.5771	5.582	5.2865	4.2979	5.6843	5.7552	4.8379	4.6673	4.2623	5.1989	4.9331	6.4952	5.3789	4.8972	4.7782	4.7808	5.5922	5.6398	5.3927	5.1815	6.1459	4.7592	4.8992000000000004	5.2157	5.1379	4.7939	5.6041	6.6029
PF3D7_1209300.mrna1_1	PF3D7_1209300.mrna1_1;1401	1401	6.3635	5.0299	5.6126	5.6829	5.0184	4.5192	5.2924	4.7677	4.2913	6.1191	5.3487	5.0085	5.9773	4.7703	5.5367	5.2172	5.3889	3.6519	4.5116	6.3861	6.0341	5.0802	6.0836	5.9229	5.1218	4.4899	4.4429	5.3132	6.1538	6.1502	5.7296	4.5951	6.709	5.3754	4.4725	4.9588	4.5662	4.3349	4.9941	4.9045	6.4031	4.516	5.7674	4.5021	5.689	4.86	5.5604	6.4318	3.7876	4.26	4.5404	5.1081	4.3576	6.4512	3.8679	5.4155	4.295	5.9667	5.5823	5.4509	6.4121	5.4627	4.266	5.6467	5.7764	5.5951	4.9649	5.6733	7.3122	4.9378	4.7458	4.7845	6.1617	4.047	5.3827	6.3363	5.9067	5.1522	5.7921	5.9103	4.4162	3.6656	5.3975	6.6648
PF3D7_1209300.mrna1_1	PF3D7_1209300.mrna1_1;1402	1402	6.0005	4.3561	5.8637	5.6153	4.6814	6.3754	5.6979	3.3674	3.905	5.8676	6.3464	4.8248	5.3813	4.8227	5.5329	5.408	5.0374	4.9112	4.1977	6.5412	5.0904	5.3547	4.8982	6.4624	5.0224	4.3291	3.4046	4.7098	6.8689	5.9269	4.2728	4.5552	5.6288	4.925	5.7554	2.8012	4.5279	4.7934	4.8263	4.0678	5.5886	5.2141	4.6404	5.2269	4.4989	5.0255	6.0426	4.9355	4.8475	4.855	5.696	4.8797	3.1391	5.9542	5.319	4.5838	4.7903	4.8197	5.9004	4.2464	5.581	6.4079	5.4155	4.8273	5.4925	4.8156	5.2311	4.9964	10.1926	5.0475	5.1514	5.3491	7.5002	4.7186	5.5738	6.0955	5.7029	6.2598	5.7101	5.383	3.9069	3.5595	5.5546	4.8115
PF3D7_1209300.mrna1_1	PF3D7_1209300.mrna1_1;1403	1403	6.3384	5.4439	5.7355	6.0802	4.7777	5.6444	4.6837	5.9658	4.0374	6.8585	4.991	5.0303	5.5273	3.4686	4.9288	5.3334	5.054	4.8263	5.2044	6.76	5.4486	5.6112	5.511	6.1475	5.5948	3.3103	2.1731	5.3875	6.8012	6.0065	5.7238	3.7939	5.3501	5.3237	3.7803	4.2728	4.5552	5.9563	5.72	5.0246	6.0949	4.4561	5.2361	5.3409	5.1855	4.4222	6.5412	5.51	4.6582	6.2758	5.7719	4.8885	2.9764	5.8447	4.3349	4.4509	5.0144	5.8654	6.2966	6.1276	6.029	6.7487	4.6328	5.6803	5.3455	5.1631	5.3096	5.1363	7.1871	3.8629	4.7252	5.7589	5.7934	5.4209	6.2254	6.2355	9.1999	6.192	5.9692	6.1221	4.853	4.5904	5.6611	7.3496
PF3D7_1209300.mrna1_1	PF3D7_1209300.mrna1_1;1404	1404	6.5283	5.6273	5.5786	5.8071	5.6625	5.8642	5.1114	5.4774	3.9598	6.2778	6.454	4.157	5.5401	4.2578	4.254	4.8099	5.5635	3.4249	5.1379	6.1886	5.9637	4.4107	5.6679	5.3448	5.0755	3.5826	5.223	5.5345	6.7083	5.9821	5.9115	3.7856	6.1006	5.6851	4.0135	3.3716	3.5969	4.6439	5.6508	3.2765	5.3778	5.7968	4.3778	5.9413	5.5604	4.7949	5.3865	3.4303	3.969	3.8699	5.4568	5.193	5.3122	5.9274	3.7214	4.9832	3.839	4.8943	4.6094	5.4256	5.7721	6.0873	5.2585	5.1755	5.814	4.9117	5.0674	6.0598	6.1969	5.2865	4.9561	4.9189	5.3226	4.8738	5.8432	6.0106	6.5583	5.5853	5.6542	4.8987	4.1293	2.9011	6.2778	6.8695
PF3D7_1209300.mrna1_1	PF3D7_1209300.mrna1_1;1405	1405	5.6551	5.3172	5.8146	6.2566	4.9378	5.4114	5.204	6.1619	4.2079	5.8364	6.2939	4.7404	6.3844	4.1127	5.1119	5.2743	6.0396	4.5515	5.3747	7.0801	6.1803	6.6408	7.1268	6.1971	5.4783	4.9937	4.0772	5.9439	6.5823	6.3542	5.7206	6.3111	10.3024	5.3366	5.2983	5.1711	5.3837	5.7162	5.2172	5.0896	4.7892	7.0608	4.4835	5.2836	5.7431	5.6938	6.4691	5.1043	5.0148	5.5696	5.9729	4.8595	7.676	6.4728	5.5357	5.5258	4.3176	7.3901	6.478	5.6407	6.1369	6.8491	6.6353	5.8387	5.3341	5.8716	5.9547	5.9857	8.8399	4.8943	6.5097	6.3872	8.2726	7.1231	6.5038	6.0308	7.0485	7.6035	6.4775	5.0108	5.875	5.394	6.0564	8.7185
PF3D7_1209300.mrna1_1	PF3D7_1209300.mrna1_1;1406	1406	6.5917	5.9105	5.7493	6.8876	4.9676	5.1755	5.2765	5.581	3.7708	6.2547	5.9009	5.0613	6.4326	5.2032	5.4867	5.7184	6.0566	6.0457	5.6285	6.466	6.1924	5.2931	6.4259	5.8053	5.2683	4.4005	6.0629	6.8204	6.7596	5.7315	6.3243	4.9855	6.3379	7.7611	5.5671	4.106	5.2196	5.0772	5.7772	6.1297	5.9047	6.264	5.4624	6.3598	6.7067	4.6775	6.6939	6.6011	4.6786	5.9376	6.0328	5.8741	6.7332	6.1995	5.5214	5.1424	5.0361	7.0102	6.3205	5.3899	5.9397	6.9666	7.0309	6.1029	5.3237	6.7229	4.1587	5.8542	8.7157	6.073	6.4894	5.6185	8.5445	6.889	7.0138	5.3677	7.0339	8.6373	6.8966	4.9088	6.3347	4.861	6.8273	8.6735
PF3D7_1209300.mrna1_1	PF3D7_1209300.mrna1_1;1407	1407	6.3156	4.8822	5.6798	5.8442	4.7829	6.1177	5.4393	5.3858	4.5674	5.7035	5.1346	5.3052	5.5957	4.1603	5.6991	5.5561	5.6473	6.2759	5.5765	6.774	6.2063	6.0516	5.2968	6.6522	6.0424	5.9098	4.4705	6.2159	6.264	5.9561	6.7419	5.0112	5.4057	5.9038	5.5351	5.2001	5.4754	5.0435	5.5148	4.1538	4.4469	5.7485	6.0166	5.9621	5.6002	4.2396	5.6982	5.9307	5.332	4.5856	5.93	4.848	5.489	6.5566	4.841	3.7939	5.1285	5.8706	6.6135	6.0631	6.5089	6.1703	5.5509	6.2957	5.0725	5.5573	5.9882	5.9126	7.8343	4.5065	6.3167	5.5592	6.6141	6.3172	7.1693	5.9136	5.7832	7.6262	7.0179	5.2939	5.3034	5.3537	5.5699	7.5864
PF3D7_1209300.mrna1_1	PF3D7_1209300.mrna1_1;1408	1408	6.9657	6.1127	5.8349	5.742	4.969	6.0557	5.4828	6.615	3.541	7.1876	9.0983	5.6531	5.875	4.7586	5.5242000000000004	5.0798	6.7459	6.0579	5.4944	7.7557	6.6843	6.1938	5.9982	5.9477	5.6129	6.2564	5.1751	5.4552	7.3365	6.5768	6.6212	5.1719	6.0494	6.7436	5.5753	4.8171	5.7751	6.6254	5.5295	5.8709	6.4232	6.0542	5.2578	4.7104	6.6459	5.1981	6.1355	5.7123	4.5601	5.044	5.9948	6.7891	7.468	6.1311	6.8251	5.383	6.2672	7.4354	5.6343	5.6769	4.812	6.9793	9.0866	6.6635	5.5192	6.6966	5.1169	6.3354	6.714	5.3792	6.083	6.3602	7.8758	6.6212	6.6342	5.3854	8.4865	8.8193	7.5386	6.9124	6.0794	5.4356	6.7891	7.75
PF3D7_1209300.mrna1_1	PF3D7_1209300.mrna1_1;1409	1409	6.3425	5.4413	5.2502	6.272	4.7714	5.6859	5.5326	4.7671	5.3736	5.9718	4.7339	5.649	5.4276	5.6699	5.3796	4.9973	5.0768	5.0993	5.3001	5.9317	6.2504	5.2861	4.2972	5.9016	5.85	4.645	5.1997	5.1938	6.0579	6.0991	6.1641	4.2342	5.8726	6.2756	5.1771	4.8718	3.5236	5.1359	5.9568	3.9165	4.985	5.1743	5.5298	5.6433	5.3761	4.2456	5.7374	6.7197	4.9035	8.1187	3.8914	5.0321	5.1404	6.3425	5.8792	5.1106	5.5744	7.5	4.7661	5.3802	5.774	6.0501	6.3923	5.121	5.4482	6.7849	5.5931	6.0993	7.075	5.6215	6.6699	5.3466	8.0172	4.9392	6.9721	5.7944	7.1086	7.4355	6.5315	6.0723	6.904	4.6741	5.1973	7.6631
PF3D7_1209300.mrna1_1	PF3D7_1209300.mrna1_1;1410	1410	7.778	6.5865	5.7282	5.4715	9.0841	7.0716	5.3802	6.1532	9.2567	8.1323	9.5089	7.4134	5.7774	9.3215	6.6788	5.4699	7.1961	7.5984	5.8552	5.8826	6.4822	5.1615	4.8904	6.07	9.334	4.8644	5.7361	5.8582	6.0611	9.2476	7.4294	5.4101	4.8445	10.0385	4.4621	5.2555	5.6809	6.1152	5.7334	5.3544	5.6814	5.3889	8.8244	4.9001	7.1002	6.3005	7.2536	5.7703	5.8184	7.8054	5.3754	9.5751	7.8333	5.6138	5.6346	5.2709	8.2669	7.1196	5.5999	5.7975	5.6772	7.4907	8.6109000000000009	6.4877	4.7766	7.2934	4.3667	6.4772	7.566	6.3635	5.9547	7.8499	8.1718	6.4256	6.2112	6.747	8.2732	8.2666	6.7054	6.4944	7.3915	6.3915	6.3322	7.8829
PF3D7_1209300.mrna1_1	PF3D7_1209300.mrna1_1;1411	1411	7.1965	5.6082	5.9512	8.8681	5.3096	8.0214	5.6968	6.2731	5.911	7.6853	8.4611	7.0067	8.839	6.4463	8.6693	4.4039	6.6949	6.1291	5.8812	5.7892	11.9078	5.0347	5.7506	5.988	9.011	4.4874	5.8097	5.0566	6.3473	10.938	6.6943	5.7024	5.5301	9.5899	4.5898	4.7522	4.3723	5.9324	5.7541	4.5638	5.5329	5.0968	8.4716	4.3262	5.9741	4.5856	7.4139	5.1655	5.4803	7.0057	4.5329	9.0724	7.5611	5.8321	5.6513	5.3216	5.7398	7.1575	5.5273	5.5401	5.1755	6.9113	8.4632	5.3136	4.848	7.2025	5.3719	5.5817	6.5247	6.2628	5.0121	6.1485	7.3522	7.4152	6.9849	5.2055	8.7186	7.9065	6.5214	6.8885	7.6056	5.0734	7.6036	7.1251
PF3D7_1209300.mrna1_1	PF3D7_1209300.mrna1_1;1412	1412	7.2926	5.7035	6.0226	9.2601	6.3214	7.925	6.3172	4.8505	6.2261	7.5743	5.9869	6.2935	9.4015	6.4118	8.1811	5.3384	5.1747	6.2271	4.5583	5.9329	8.0745	4.1843	6.7984	6.5196	10.5681	6.731	5.6545	4.4535	5.5494	9.4713	4.5945	4.7431	6.0999	9.873	6.7858	6.4194	4.957	5.3158	5.3537	5.0976	4.9519	4.238	8.893	5.5814	6.6609	5.1148	4.7371	4.8304	3.4957	6.8236	5.0751	9.6633	7.6193	5.6977	5.7287	2.8217	8.3125	5.6424	5.7323	5.6091	5.3056	5.5598	8.3428	7.3322	5.2296	8.3465	3.9001	6.0749	5.879	6.2273	5.2106	7.3008	7.6626	6.5758	4.3736	5.4091	8.2518	6.3493	7.7576	5.9577	7.522	2.9579	6.892	5.7584
PF3D7_1209300.mrna1_1	PF3D7_1209300.mrna1_1;1413	1413	7.056	5.1969	5.673	8.9141	5.615	7.259	5.9208	4.7719	4.8866	7.8186	6.2845	5.844	8.993	6.9753	7.6922	5.3402	5.9023	5.5407	5.4496	6.2273	5.8311	5.4816	7.6953	6.517	9.0336	5.3868	5.2487	5.1152	7.1399	9.1246	5.3995	7.6932	6.4696	9.5645	4.9189	4.4482	4.235	4.2517	5.4594	1.3219	5.7629	4.5583	8.3993	5.9642	5.79	4.8807	5.9016	4.9814	4.969	6.7416	5.2376	8.9253	8.2526	5.6314	6.127	3.1144	5.5173	6.9435	6.5491	5.0032	4.7469	6.2845	7.3329	6.0864	5.1514	7.2357	5.4624	6.5458	4.9891	5.6596	3.4316	6.0094	8.0932	6.6799	5.2426	5.6576	7.3117	6.2612	5.8395	6.7211	7.8999	4.3356	6.6989	5.4373
PF3D7_1209300.mrna1_1	PF3D7_1209300.mrna1_1;1414	1414	7.4188	5.9971	5.615	8.3482	6.0779	8.4516	7.0145	7.0044	4.8001	8.3031	6.7506	6.382	7.6241	5.7249	7.9187	6.7991	6.5406	5.8775	5.5333	4.9255	6.1538	4.7897	6.3054	6.0915	9.1762	4.6656	4.2172	4.9598	4.8684	9.1339	6.2184	7.5022	6.9815	9.6643	5.6337	4.5336	4.0188	5.3273	5.4091	3.3799	7.2315	4.9486	8.0505	5.7439	5.7216	5.9848	6.3406	5.769	4.3406	7.5669	4.935	9.6638	8.2902	5.9957	5.2353	5.4809	5.6988	5.3927	4.8465	5.1445	5.5075	6.1336	8.6261	6.3614	5.4828	7.264	4.3639	6.3459	5.5925	5.4443	5.2772	5.2133	6.3257	5.9086	5.6132	6.6579	7.7977	6.4043	6.9275	5.9143	7.1674	5.2954	6.3014	4.4148
PF3D7_1209300.mrna1_1	PF3D7_1209300.mrna1_1;1415	1415	5.9435	5.5413	6.0843	7.2465	5.1313	6.7262	5.9523	3.437	4.0993	6.8471	7.4843	5.0108	7.8803	6.0032	7.1334	6.0999	5.9839	4.9103	5.1367	3.3031	6.77	4.433	8.1194	5.5567	8.3818	3.1243	2.5558	4.5348	5.5814	8.5358	5.0989	9.7599	6.1216	9.0652	6.3279	4.6599	4.6259	5.327	5.3875	4.1383	3.5484	5.3618	7.884	7.801	4.5759	4.7274	6.0117	4.5826	3.1667	6.4398	5.0535	8.1249	5.89	5.243	4.7382	4.4738	5.8627	6.0682	5.7304	5.0277	5.532	6.0712	6.4436	5.2931	5.8158	5.0557	4.0312	6.0023	4.934	5.0193	3.8022	5.1379	5.6436	5.6591	5.0023	4.211	6.8869	5.1719	6.6645	5.2954	5.9523	3.6276	7.3385	4.7876
PF3D7_1209300.mrna1_1	PF3D7_1209300.mrna1_1;1416	1416	6.1142	5.434	5.0657	6.1709	5.0742	8.4734	5.2716	4.4555	5.0201	5.5823	7.4871	4.3441	5.5295	5.4131	8.0058	4.0968	4.8704	4.4751	4.0479	4.4828	5.7493	3.9598	6.2102	4.2987	6.8784	4.7913	4.1235	4.7965	5.4012	7.2559	5.1683	6.4754	4.6904	6.5446	4.4607	4.0374	4.393	4.5354	5.2238	3.8895	3.8875	4.4094	5.5577	6.3232	3.5583	2.5261	6.5273	4.942	4.3854	5.327	3.7377	7.8212	5.1711	4.2758	4.9612	5.2384	5.3663	5.7889	5.1371	4.1309	4.6182	5.4232	5.2615	5.1027	5.1918	5.2369	5.5072	5.7671	3.853	5.2449	5.4114	4.2133	4.6305	5.4463	5.1052	5.5922	6.9743	4.9472	5.4925	5.0457	4.7181	4.9528	4.6011	4.9777
PF3D7_1209300.mrna1_1	PF3D7_1209300.mrna1_1;1417	1417	5.6685	5.6369	4.9155	6.0034	2.9745	5.7727	5.2137	5.3459	3.466	6.5732	5.8056	5.2434	5.3625	4.8802	4.2079	4.9035	6.0063	4.8992000000000004	5.4754	5.0325	6.2649	3.3089	5.5644	5.0989	5.9463	4.2965	4.6288	5.7581	4.848	6.7914	5.5668	3.6206	4.712	6.2769	5.1651	4.8831	4.9923	5.615	5.3858	4.1562	4.6559	4.1052	5.9038	5.2456	4.645	3.319	5.634	6.2481	7.9188	5.3395	7.2674	6.2873	2.7181	5.796	4.3341	4.3082	9.4577	6.0592	5.585	4.7175	5.6459	6.0034	5.2388	7.4049	4.6542	5.7498	4.7934	4.4816	5.2227	4.6462	4.7065	9.2883	5.5438	4.4195	5.223	4.8395	6.7858	5.6223	7.7203	5.0453	4.7645	4.4515	4.7137	4.6843
PF3D7_1209300.mrna1_1	PF3D7_1209300.mrna1_1;1418	1418	6.278	5.9957	5.2426	7.1364	4.6141	6.213	6.1953	4.4403	1.8115	6.074	6.7812	6.2355	7.3097	3.2434	4.8475	5.9319	5.8043	4.0531	5.1469	4.8298	7.1578	4.6404	5.1164	7.2458	5.9575	3.669	4.5619	5.9932	4.9528	7.0965	5.7882	4.2928	7.237	6.1621	5.013	4.8146	5.3338	5.4063	4.144	4.4828	2.7093	4.0909	7.4248	9.7779	5.3854	4.6633	5.6991	4.8709	9.7968	5.4578	7.6574	5.6129	5.7634	5.7605	5.0361	5.5607	10.242	5.2464	5.5948	4.3074	6.1631	6.8435	5.9143	7.7094	5.3909	4.8773	4.4931	4.7355	5.073	5.2529	4.6171	10.0932	5.2161	5.7137	4.9699	5.5577	6.9834	5.3136	7.6024	4.934	5.2196	5.047	5.2304	2.8278
PF3D7_1209300.mrna1_1	PF3D7_1209300.mrna1_1;1419	1419	6.5048	5.8622	4.2638	5.6076	2.516	5.4067	5.935	4.6809	3.6971	5.3501	6.2098	3.5705	6.6764	3.0892	5.3688	4.9528	5.2972	5.1906	3.991	4.1985	6.9449	4.9542	5.6574	5.3579	5.9067	4.3547	5.3789	5.5043	5.211	6.5563	7.6235	5.0361	5.8746	6.7208	4.6247	4.5097	4.554	6.0352	5.0281	4.1202	3.8992	5.5756	6.0483	6.2451	5.0501	4.1424	6.6518	4.257	9.0339	5.5999	7.2304	5.4506	6.2155	5.238	5.5279	4.144	9.795	4.8875	6.2913	5.7118	4.9828	7.7708	5.6358	7.7217	4.0072	4.5441	5.7869	4.6171	5.135	5.2257	4.1276	9.744	4.7071	5.5668	5.6305	5.3434	7.7298	5.0938	7.8829	6.3418	5.4822	5.1493	4.7181	4.319
PF3D7_1209300.mrna1_1	PF3D7_1209300.mrna1_1;1420	1420	8.0832	5.9446	5.6792	6.8103	3.9662	9.9524	6.0987	4.8817	3.9203	7.0224	6.6781	6.8293	5.682	4.2832	10.0735	7.1098	5.4832	5.9165	4.9107	7.8975	7.9837	6.0993	8.2008	5.1659	5.9866	3.7015	7.0918	5.7692	8.4494	6.8634	7.1217	8.7765	5.7112	6.5651	5.9642	6.7947	6.1359	5.1256	6.1233	4.925	5.213	6.762	9.8336	5.2529	7.9143	6.6285	5.4289	6.5841	9.3002	7.7229	7.6653	9.9566	4.1627	6.3054	5.0259	6.3441	9.5057	5.5376	6.1041	6.7362	7.467	7.7923	9.6941	6.3618	4.2273	8.0863	5.5653	6.1485	9.0178	3.5558	6.1247	9.2763	6.1406	5.8875	6.7101	7.5389	8.162	9.0957	7.575	6.6949	7.4967	3.7527	6.1087	8.8068
PF3D7_1209300.mrna1_1	PF3D7_1209300.mrna1_1;1421	1421	6.6107	5.3719	6.6945	5.1587	2.5008	8.1144	5.7374	5.4492	3.757	6.2371	5.3452	6.0144	5.2133	2.6346	8.1559	5.0695	5.3085	4.408	5.9272	5.8112	6.21	5.5157	4.9528	5.4111	5.1867	4.6153	4.9973	5.1449	6.4365	5.6968	6.0442	6.9009	5.0845	4.4893	4.2165	5.9711	5.8387	4.5166	4.8841	3.1293	4.8156	5.7803	5.1583	4.3169	6.2355	4.729	5.8728	5.6349	8.055	5.5534	6.5105	5.153	3.7719	7.2565	4.7703	5.5674	8.4366	5.5119	5.852	5.9593	6.3818	5.7479	8.4718	5.1631	5.2961	6.234	4.8797	6.26	7.5041	4.3604	4.7597	8.2129	6.5204	5.4925	5.9738	6.2257	7.8001	7.5534	6.1853	5.634	5.7711	4.5765	5.986	8.375
PF3D7_1209300.mrna1_1	PF3D7_1209300.mrna1_1;1422	1422	6.1932	6.2259	5.2544	3.3045	3.5248	7.0258	6.0197	4.6775	4.7164	6.2538	5.1135	5.2532	5.106	4.0018	7.327	5.4185	5.3854	5.3906	4.3082	6.7663	6.2143	5.4283	6.5427	5.2547	5.757	5.3688	4.6387	5.0233	7.0448	6.1396	5.732	5.988	3.6882	5.896	5.0453	4.2141	4.7655	5.1595	5.2817	4.2472	4.5892	5.3778	5.0785	5.1202	6.0828	6.1352	5.5129	6.2275	7.759	5.9074	6.2681	4.5072	4.0444	6.4268	5.0255	4.9741	8.7101	5.4854	5.6156	5.9894	5.7999	6.5426	7.8126	5.1318	5.2525	6.3273	5.5717	5.5487	7.3398	3.5236	3.742	7.1344	4.7965	5.6294	5.0054	6.12	7.535	6.8793	6.2223	6.4378	5.9234	4.1763	4.99	7.434
PF3D7_1209300.mrna1_1	PF3D7_1209300.mrna1_1;1423	1423	5.6778	5.213	5.2479	5.3768	4.2157	7.6495	5.8447	4.6741	4.5292	4.757	5.0963	4.5999	5.347	2.7181	7.6833	5.0295	5.157	2.903	4.7687	5.8237	9.6352	4.6288	6.0094	5.1127	5.0751	2.0108	5.696	5.8958	5.7007	9.5873	5.2683	6.7014	5.2754	5.8669	5.5229	4.5229	5.1359	5.257	4.5173	3.4712	4.9486	5.278	5.213	4.3001	4.8831	5.0365	4.7597	4.7538	7.8884	2.7845	5.9409	3.8943	4.7021	5.4195	3.6485	5.4963	8.3075	5.3187	5.8293	4.6005	6.0904	6.071	6.6716	5.7703	5.3067	5.436	7.6302	5.2008	6.9691	4.2418	5.3547	7.027	5.4229	4.4712	5.106	6.062	6.5467	5.6814	5.9203	5.189	5.1135	7.9842	10.4812	6.9768
PF3D7_1209300.mrna1_1	PF3D7_1209300.mrna1_1;1424	1424	5.3031	4.8625	4.7388	4.14	3.8063	6.9649	4.3118	4.3262	4.1699	5.8797	6.6347	5.2806	4.9439	3.3813	6.432	5.0904	4.2172	4.1835	4.634	5.2334	5.6755	4.1309	5.4273	2.9782	5.2472	4.337	4.1683	4.3052	4.9136	5.4886	5.1867	4.5711	4.7608	5.4512	4.0409	4.0721	5.0652	4.7442	5.4845	4.9639	4.5021	5.218	4.5711	4.5198	4.1218	4.3234	4.1683	7.0084	7.3189	3.6747	5.246	5.2828	3.3868	5.3782	4.6206	5.2145	7.6812	6.0961	4.6288	4.9727	4.8415	4.4989	6.7346	4.9855	5.2403	5.7222	4.9732	4.7613	6.2683	5.2924	5.2865	7.1378	4.4026	4.382	5.7557	5.2972	6.478	5.6404	5.2891	4.712	5.682	3.3646	4.2608	5.5385
PF3D7_1209300.mrna1_1	PF3D7_1209300.mrna1_1;1425	1425	5.477	5.4423	5.223	4.6005	2.6159	6.3341	4.985	2.6736	2.3391	4.4744	4.1424	5.6121	5.1985	1.4436	6.6317	6.3289	4.7361	2.4168	3.7761	4.8699	3.7538	4.433	4.5844	3.6427	4.9695	2.7377	3.8639	5.0228	5.6614	5.1412	5.9736	6.0023	4.4469	4.6334	5.0794	4.5644	4.4087	3.1408	5.0631	3.1457	4.4854	4.2563	4.6741	3.3334	4.2426	5.7096	4.9279	4.6645	7.3873	3.5236	4.7944	4.3434	4.4951	5.2315	4.7027	4.905	5.1779	5.2257	5.4851	3.4114	5.55	6.0292	6.3147	5.8829	3.8895	5.5756	3.121	4.5472	5.7586	4.4692	5.6699	5.4973	4.5261	4	4.7382	4.9491	5.545	5.4353	5.6882	4.2133	5.7727	3.969	4.5329	6.6162
PF3D7_1209300.mrna1_1	PF3D7_1209300.mrna1_1;1426	1426	5.5141	5.1152	4.8515	4.9565	1.6041	3.5084	4.7618	4.4535	3.4087	4.4128	4.1243	3.8817	4.292	2.3477	4.6887	4.9054	4.5065	4.8758	4.4289	5.1518	4.4236	3.319	5.7745	4.5135	5.4786	3.4074	4.8505	4.8475	5.1914	5.1803	5.1918	1.9222	5.0777	4.9612	5.2965	3.8084	4.4886	4.2265	5.2694	3.1843	4.9079	3.4764	4.942	3.2418	5.2176	4.4614	4.1619	5.7835	6.7897	4.9505	5.5756	4.2517	3.2403	5.7301	4.4476	4.5116	4.0233	5.1396	5.1194	3.7687	4.2165	4.8748	5.0391	4.9495	4.5211	5.0103	5.1006	5.3334	5.8374	4.1587	3.0942	4.8415	4.2578	5.2196	3.3505	4.935	6.1631	4.6118	5.7425	5.4947	5.4046	3.5472	4.5027	4.8156
PF3D7_1209300.mrna1_1	PF3D7_1209300.mrna1_1;1427	1427	5.5527	4.6605	4.9542	5.3844	3.0215	5.9946	5.7986	3.8629	3.0514	6.2587	5.4735	5.0126	4.4276	1.9709	5.8743	5.3089	5.5301	4.2994	4.9011	5.3118	4.6229	5.6599	6.0164	4.2683	5.1039	4.0409	4.585	4.2839	6.2996	5.6147	4.9565	5.5844	5.9439	4.3219	4.7798	4.1922	5.0896	4.9796	4.5129	2.1953	4.0849	4.4289	5.438	4.9796	5.2946	4.7257	4.8125	4.8654	5.0444	3.9791	5.0841	4.4673	4.6719	6.3181	4.9782	5.1843	5.0557	5.5889	5.3663	5.5696	3.2824	5.1965	6.3556	5.504	4.6764	5.4819	4.1424	3.9662	5.6508	4.5552	5.1043	5.0387	5.3409	5.5978	4.7634	4.8831	5.7315	6.0097	5.6704	5.1396	4.9864	3.9439	5.3413	6.9075
PF3D7_1209300.mrna1_1	PF3D7_1209300.mrna1_1;1428	1428	6.1805	4.6848	4.6848	4.5963	3.3363	5.8517	5.6485	4.0135	3.2172	5.087	2.3978	4.2441	5.3252	3.1473	5.4236	5.0396	5.3071	4.8763	3.2063	4.4189	4.5509	5.3583	5.2165	4.8851	5.2479	3.2898	5.4141	5.1014	5.7719	5.2787	5.8562	4.9676	5.6418	3.9439	4.5286	4.204	5.1981	4.5668	4.6548	4.0772	5.1918	4.5122	4.6843	4.6977	4.6599	4.8324	5.4343	7.4623	4.0241	4.6188	4.0514	5.8271	4.1851	5.5696	5.441	5.5874	4.079	5.275	4.6171	5.0531	5.2319	6.4639	5.4489	5.5078	5.2555	5.076	5.8369	5.2437	5.4915	5.0904	4.516	5.5586	4.9561	6.2724	6.1334	5.696	6.2612	6.0594	5.9023	5.537	5.4205	4.5373	4.9727	6.2294
PF3D7_1209300.mrna1_1	PF3D7_1209300.mrna1_1;1429	1429	6.6169	5.0626	5.1779	5.0041	2.9561	3.7236	4.6576	3.0215	3.9964	5.6596	5.1485	4.3111	4.4731	3.585	5.2426	5.4529	5.2008	3.7677	4.2623	4.7955	6.0682	4.8679	5.2998	4.0197	4.2434	3.8718	4.0233	4.7761	5.8654	5.2657	6.3957	2.4647	5.6288	5.0475	5.0018	4.7803	3.0618	5.009	4.3854	2.4141	4.742	5.7252	6.0501	4.0815	4.2876	5.5795	4.2265	5.5665	3.6971	3.858	5.3327	4.8505	5.2593	4.9074	4.7479	5.3607	4.5668	5.6887	5.4764	3.925	5.0409	5.9397	4.225	5.2585	4.5521	5.3161	4.7522	5.1043	6.7108	3.3771	5.0466	4.9579	4.5686	5.1485	5.2769	4.0883	6.2756	5.0018	5.5261	4.5521	5.0644	4.4621	4.2979	6.0239
PF3D7_1209300.mrna1_1	PF3D7_1209300.mrna1_1;1430	1430	4.8763	4.8084	4.5342	4.0909	3.1827	3.3937	5.6767	4.554	3.366	3.5148	3.3031	3.0875	4.0496	4.8924	3.7344	5.5037	5.2277	3.3674	3.7793	5.4754	4.8027	4.8032	4.157	3.1027	4.9059	3.6837	4.2713	5.1014	5.4835	6.2578	5.2612	3.7203	5.1703	3.8807	4.6679	2.9317	3.2898	4.5699	5.5765	3.0531	5.7469	4.7629	4.8836	5.2828	4.5515	4.9653	4.3291	5.0708	3.7666	4.0959	5.3158	4.565	3.5534	5.2196	4.627	5.4482	4.1843	5.7339	5.0609	2.2957	5.8161	4.8319	4.6288	5.2137	4.7666	5.3985	4.314	5.1871	6.0239	4.4107	4.6582	5.5832	4.2824	4.7093	5.1371	5.4266	5.5254	4.1227	5.0798	5.8465	4.4502	2.9819	5.9399	5.0343
PF3D7_1209300.mrna1_1	PF3D7_1209300.mrna1_1;1431	1431	5.6159	5.6542	8.189	5.235	3.9495	4.4848	5.366	3.7592	3.9709	5.1305	5.8515	6.0079	4.3971	4.3547	2.8659	6.0413	5.4057	3.7093	3.2839	5.7216	4.5741	4.749	3.2869	5.0557	4.814	2.9928	4.1763	4.9179	6.1137	5.9286	5.7748	2.6915	5.4091	4.6135	4.6594	3.9551	5.4104	6.3999	5.6109	4.4989	6.0354	3.8934	4.8288	3.5957	3.9355	6.111	6.0873	5.9047	4.4114	1.7442	5.5279	4.225	4.7549	5.7126	5.3844	6.1589	4.4175	5.5475	6.0112	4.9411	5.4607	5.2746	4.8186	4.3491	4.6531	5.017	4.7142	5.9366	5.9549	3.8084	6.8502	5.2589	4.2884	5.3316	5.375	4.9551	5.9593	4.7263	4.8298	5.7541	4.9741	4.2288	3.5753	7.177
PF3D7_1209300.mrna1_1	PF3D7_1209300.mrna1_1;1432	1432	5.2828	4.2172	5.2032	5.0764	4.382	5.2087	5.4796	4.4296	2.8817	5.2619	4.7175	3.4033	4.7787	4.6182	4.8914	4.3306	5.5801	3.842	4.0099	6.7108	5.6317	5.1379	4.8354	5.554	5.3978	4.1603	5.1574	5.6519	6.0603	5.822	6.3226	3.1027	5.8017	4.7798	5.3719	3.9269	4.5656	4.5211	5.6002	3.7824	5.0639	4.9288	5.6106	3.9373	5.0725	3.5981	5.3561	5.0483	4.8851	4.7247	4.8017	5.5185	3.3519	5.8968	4.9514	4.067	4.843	5.6264	5.7241	3.9955	4.8135	6.295	4.8032	5.2858	4.1177	5.2044	4.4074	8.766	6.0239	4.7829	5.3516	5.2898	4.4229	4.3248	5.7766	5.407	6.272	5.969	5.5804	5.2544	3.7623	4.6848	8.8654	5.3597
PF3D7_1209300.mrna1_1	PF3D7_1209300.mrna1_1;1433	1433	5.843	4.8237	4.851	5.4725	4.8176	3.8032	4.849	4.5008	4.3298	4.1843	5.1264	3.497	4.8222	2.7312	5.2087	4.9977	5.2731	4.2365	5.3165	4.9179	5.3754	4.7159	4.5404	2.6017	3.5656	5.1169	3.5668	4.2884	4.1851	5.4928	5.6721	2.8914	4.0426	5.2772	3.4046	3.4647	5.1424	4.7661	5.5524	5.6441	4.9995	4.5759	4.3212	4.4673	3.6017	5.3512	4.7608	7.973	3.5534	4.6943	4.2304	4.1587	3.2327	5.6436	5.4124	4.853	4.4783	4.8405	4.2957	4.4938	5.3702	5.0566	5.6554	5.437	5.4979	4.9713	4.7463	5.3827	4.3957	4.6736	4.0505	4.2464	4.6058	4.5304	4.9745	5.2091	6.2405	5.2071	5.2694	4.9425	5.0561	1.9449	4.7944	4.8689
PF3D7_1209300.mrna1_1	PF3D7_1209300.mrna1_1;1434	1434	5.7594	5.0717	4.7279	4.1938	3.211	4.306	3.7517	4.3618	3.3785	3.7355	4.0339	3.9727	4.8344	3.3001	4.7153	4.7469	5.1218	4.0976	4.4256	4.4542	5.0005	4.6118	4.3399	4.5987	5.5043	3.8875	4.4529	4.5515	5.3067	6.4547	5.0635	2.9635	4.4989	5.2269	5.2168	4.5404	4.2532	3.1375	5.3136	4.218	3.9212	3.3533	4.4289	4.4627	5.1623	6.2407	4.4912	5.6126	4.5116	4.9955	5.2544	5.6662	4.0488	5.9711	5.6109	5.1131	3.5692	5.5345	5.4259	5.278	4.849	6.0807	4.5091	4.6253	5.0005	4.841	4.84	5.4039	5.0085	4.4416	3.9891	4.856	4.935	5.2133	5.202	5.615	5.254	5.1453	5.5292	6.1003	4.9787	5.2048	5.5087	4.9823
PF3D7_1209300.mrna1_1	PF3D7_1209300.mrna1_1;1435	1435	5.6803	5.5401	4.3847	4.7861	3.3045	3.6241	3.7929	4.9713	1.9819	5.5382	3.7312	6.4325	5.2946	2.9598	3.1667	5.7398	6.824	4.3868	4.0968	5.9236	4.8674	4.6809	5.4286	2.7377	5.3961	3.0548	3.7115	4.7923	5.2566	5.9862	5.6769	5.4653	5.0836	5.8331	4.4712	2.8972	4.5844	5.1085	4.916	3.2063	4.2388	4.033	5.8163	3.8278	5.8316	2.7004	3.9928	5.374	6.263	4.0687	5.2555	5.7334	4.2795	5.7544	5.8061	3.7015	4.4686	5.558	5.7167	4.0009	4.8263	4.9198	4.8987	5.23	4.4692	5.2642	5.1902	5.1819	4.5589	6.3357	3.306	4.969	6.1741	5.8181	6.0181	5.5379	6.6855	5.2059	6.133	5.4158	4.6685	3.2928	6.0561	5.4967
PF3D7_1209300.mrna1_1	PF3D7_1209300.mrna1_1;1436	1436	5.7013	4.6188	4.4296	5.288	4.5892	3.568	5.1961	4.4673	0	5.6979	5.8235	5.0887	4.6508	2.9782	1.6781	4.3771	4.862	4.1449	4.5638	5.2813	4.814	5.1538	5.1961	6.0257	5.1301	4.4019	4.7388	4.5795	4.4989	5.2642	5.742	4.3505	5.5527	4.8339	4.3147	4.591	5.2196	3.8043	4.5166	5.1981	4.5789	2.5922	4.6662	4.3262	5.0018	4.7522	5.2806	5.5561	3.9505	4.8115	4.735	5.2913	3.0858	5.9916	4.0678	3.2987	5.1322	5.1787	5.7629	4.4039	5.353	4.8395	4.5564	5.1922	5.2456	5.2036	4.8032	4.7735	5.3041	4.3413	4.6328	4.1085	4.1235	5.6067	5.6775	4.641	5.5601	5.3544	6.0213	5.0321	5.8694	4.3854	4.7682	4.5753
PF3D7_1209300.mrna1_1	PF3D7_1209300.mrna1_1;1437	1437	6.0749	5.6366	4.8053	4.9837	2.6915	5.0704	5.4492	4.5416	3.1763	6.7735	5.3494	4.0197	5.4283	1.2265	3.3785	5.4033	4.7409	5.2694	3.5435	3.4542	5.1965	5.2574	5.3712	5.3565	4.7038	4.3992000000000004	4.6576	3.8268	4.5928	4.691	5.8943	4.4396	5.017	4.9477	5.5419	3.9588	4.9397	4.0824	6.2334	4.7861	5.0067	4.5304	5.7458	2.9764	4.2373	4.0858	4.9777	5.4046	5.1566	5.1993	5.709	5.3427	3.5211	5.5871	4.8997	4.7549	4.2802	5.1823	5.6203	4.5379	5.6625	5.1611	5.1546	4.9369	4.2141	5.7581	5.2269	4.7645	4.2411	4.9035	3.433	4.5103	5.9119	5.2353	5.7751	4.61	6.3567	5.488	5.7819	4.2472	3.1969	3.366	5.6982	6.3733
PF3D7_1209300.mrna1_1	PF3D7_1209300.mrna1_1;1438	1438	5.3712	4.251	5.4094	4.8068	3.9383	4.6398	5.8699	3.9439	4.8644	5.877	5.6241	4.2157	5.3691	3.1094	4.0618	4.9593	5.4433	4.8384	3.9919	4.0695	5.3473	4.5898	5.504	4.8987	5.9319	5.3816	5.2016	4.5135	6.3523	4.2817	4.6531	4.7608	5.0712	5.5472	4.5097	2.1309	3.9598	4.347	5.0108	5.735	4.6165	5.2769	8.0317	3.067	4.5957	4.9704	5.3366	6.275	3.6473	5.299	5.3273	4.8104	3.0268	5.8929	3.9973	4.5173	4.1309	5.5996	5.8814	4.916	5.4286	5.6073	4.8992000000000004	4.8831	4.4886	4.6502	4.9612	5.3903	4.3604	4.1827	5.3702	4.7735	5.1827	5.0396	5.1231	5.5756	5.4343	5.5286	5.9126	4.9869	4.9686	5.3161	4.9378	4.717
PF3D7_1209300.mrna1_1	PF3D7_1209300.mrna1_1;1439	1439	6.5283	3.8963	5.4922	4.696	3.3334	4.2418	5.5021	2.848	4.5527	6.4403	5.5635	3.4019	5.6197	4.3169	4.1135	5.0531	4.9672	5.1922	4.8475	5.1428	4.5472	5.5295	5.6792	5.813	5.7131	3.9754	4.7181	5.2008	5.1871	6.6134	5.8741	4.0618	6.2604	5.6571	5.4043	4.2257	4.3764	5.0461	5.4545	5.306	4.6645	4.6831	4.1546	4.9054	5.7477	5.6171	5.4336	5.5081	5.875	4.1035	4.2832	5.5561	3.3434	5.2449	5.2479	3.855	3.6005	5.6334	5.2806	6.2096	5.85	5.3111	5.7382	5.1655	5.7777	5.3847	4.4456	5.2149	4.2396	4.6565	3.4515	5.0444	5.5847	4.6264	6.1179	5.6218	6.3859	5.4944	5.318	6.0056	4.5862	4.8924	4.5329	5.6724
PF3D7_1209300.mrna1_1	PF3D7_1209300.mrna1_1;1440	1440	5.8595	5.3409	5.5304	4.6171	3.1077	5.6375	5.8309	3.3688	4.7629	5.1989	4.2979	4.4033	5.6179	2.5753	4.0009	4.9481	5.238	3.8639	4.1953	4.5613	5.7498	4.9227	5.5759	5.1611	5.4029	3.4581	5.3151	4.9388	4.4764	6.1845	5.4413	3.5945	6.0712	5.0496	5.4363	3.5534	4.3125	4.9303	5.4289	5.2675	5.3103	4.557	5.6741	5.3663	2.8278	5.5382	5.0557	6.0255	4.3985	6.059	5.8625	4.7458	4.9491	4.887	5.2311	5.223	3.969	5.2653	5.7363	5.6418	5.6444	4.756	4.2449	5.1309	4.0721	4.839	5.1185	5.3618	4.6679	5.204	4.9241	4.1375	5.5239	5.5653	5.2059	4.969	6.0358	5.9105	5.9397	4.8192	3.2913	5.2998	5.8194	4.6548
PF3D7_1209300.mrna1_1	PF3D7_1209300.mrna1_1;1441	1441	5.9932	5.4016	4.9722	5.2456	3.5814	5.0157	5.4306	5.0968	3.4236	5.3509	4.1627	4.5046	4.4764	0	5.2048	4.8151	4.7824	5.0193	4.2426	4.5993	4.8166	5.1711	5.2623	4.4429	4.9841	4.2426	4.9212	4.5423	1.8156	5.8263	6.128	5.2005	5.1558	6.3343	5.4874	3.2203	3.6622	5.6727	5.9272	4.7955	5.1039	5.4189	4.8856	7.0279	4.2257	4.4496	5.1775	5.7054	5.2653	4.2817	5.0514	4.917	4.3016	5.3255	4.4323	4.7425	5.4253	5.5298	6.0953	4.1367	4.5008	4.1827	4.6826	5.9373	5.2426	5.6893	5.0972	5.2008	3.857	4.8253	4.6865	4.8968	5.537	4.8278	5.6806	5.2525	6.1747	5.6294	5.8844	5.7605	4.7777	4.0951	5.647	6.2329
PF3D7_1209300.mrna1_1	PF3D7_1209300.mrna1_1;1442	1442	5.4973	5.0959	4.9607	3.9607	4.3291	5.4463	5.1056	5.0157	2.1276	5.0448	3.5898	4.557	5.5792	0	4.5242000000000004	6.0496	4.9667	4.5589	4.8344	4.7371	5.2411	5.3027	4.717	4.6462	5.3338	4.2133	5.1906	3.4209	5.436	5.3183	5.3107	4.7724	5.568	4.7955	4.8565	3.858	2.7698	4.8992000000000004	5.2357	4.5699	5.0665	4.3291	4.1473	4.4738	5.1169	4.8027	4.26	5.8379	4.9416	5.1039	5.1898	5.1119	3.0409	5.2032	4.4182	3.7824	3.2555	5.1938	5.9591	5.4216	5.3961	4.7312	3.9809	4.588	5.3194	5.1615	4.2449	6.1908	4.9741	1.8875	3.6334	4.9463	4.4575	4.9681	5.6775	5.2445	5.6831	4.0009	5.7905	3.7388	4.3533	4.2532	5.1855	4.7388
PF3D7_1209300.mrna1_1	PF3D7_1209300.mrna1_1;1443	1443	5.1342	4.7038	4.5198	5.0188	1.2141	4.7197	5.6915	5.4683	4.641	4.7082	4.4906	5.0772	6.0845	2.6848	3.263	5.5018	5.3234	5.1969	4.7197	4.4436	5.0742	4.8079	5.9186	5.0045	5.1131	3.3674	3.1077	4.7197	4.1985	5.1428	5.366	3.9165	4.8344	4.8058	5.5671	2.6554	3.8012	4.4162	6.2589	5.903	4.9288	4.5254	3.9809	4.2172	3.8904	3.1276	5.7159	6.0665	5.8552	4.9741	5.029	5.1566	3.7344	4.4039	4.7527	3.7761	4.7965	5.813	6.4036	4.4575	5.3892	3.9607	5.2491	5.6834	5.3743	5.0148	5.3466	5.6662	3.84	4.0652	4.0951	2.9373	4.7469	5.5326	5.2615	5.2943	5.7842	5.4912	6.3906	4.6171	4.3038	4.1043	4.3284	5.1102
PF3D7_1209300.mrna1_1	PF3D7_1209300.mrna1_1;1444	1444	5.3653	5.3473	4.7819	5.4202	2.4854	4.0849	5.735	5.1256	3.6993	5.8354	3.2126	4.9588	5.1703	2.9088	3.466	5.1379	5.272	5.2731	4.3441	3.7856	4.8425	4.2426	5.4107	5.0334	5.9409	4.0383	5.3964	3.557	5.3012	4.0548	5.7724	5.1699	4.2211	5.3597	5.3896	2.189	5.2246	3.332	5.2114	4.4744	4.6282	4.3882	5.9681	3.8748	5.2095	5.1655	4.861	6.2716	5.1432	5.3906	4.8156	5.9486	1.8278	4.9373	4.887	3.8866	5.5632	5.0112	6.1377	5.3089	5.5301	5.5116	4.2772	4.6999	5.1056	4.5904	4.1667	4.7719	5.6513	5.0845	3.1194	4.8909	5.5185	5.4111	5.8462	5.7361	6.0036	5.5457	5.4373	5.8316	5.2411	5.0934	5.3954	5.5286
PF3D7_1209300.mrna1_1	PF3D7_1209300.mrna1_1;1445	1445	5.8535	4.0135	4.5223	4.5814	3.3547	5.3309	4.5601	3.6041	3.4712	5.0453	4.3089	4.5336	5.3688	4.0514	5.5304	4.8674	5.111	4.7361	3.4686	5.2008	4.9782	4.2585	5.5942	3.3882	4.682	5.155	4.5336	3.6053	4.811	4.6673	5.0014	4.5765	5.3533	5.0652	4.4777	2.8298	1.696	4.86	5.6097	5.1322	5.5916	4.0409	4.9491	2.926	4.2705	3.9837	4.1538	3.8914	4.7661	5.5385	4.6758	4.5546	3.2464	5.3597	4.8135	3.3277	5.2106	5.3259	5.5877	3.4581	4.8435	5.0272	4.4416	5.4928	4.7586	4.8782	4.6679	5.3951	3.7004	5.0751	2.0909	4.7613	5.7721	4.6605	5.3896	5.1526	5.8946	4.7576	5.6946	5.0144	4.1457	5.845	4.2876	3.2188
PF3D7_1209300.mrna1_1	PF3D7_1209300.mrna1_1;1446	1446	5.8086	5.0085	3.854	5.3903	4.3813	4.0738	5.6156	4.3889	1.6229	4.5423	3.06	5.5053	5.1144	0	3.6576	4.8166	5.2649	4.5217	4.5644	4.95	5.0747	3.6311	4.8495	4.1027	5.0925	4.3909	1.4957	4.1562	5.1379	5.5323	4.9837	2.9891	5.353	5.2184	4.9887	3.6519	4.4555	4.8258	4.218	3.8639	4.7148	4.3462	5.2898	3.441	4.0712	4	4.855	4.8807	3.9477	3.7301	4.4067	5.4443	3.5619	5.7939	5.0197	4.9982	3.9345	5.6727	5.1202	4.8455	4.5577	2.9928	3.2063	4.9126	4.9184	5.04	4.4383	3.904	4.4101	3.774	4.439	5.3537	4.7377	5.5192	4.858	4.8237	5.5214	5.6591	4.6887	4.9425	5.1445	3.3277	5.3169	4.1522
PF3D7_1209300.mrna1_1	PF3D7_1209300.mrna1_1;1447	1447	5.2551	4.8958	5.3234	5.0917	3.2765	4.5619	5.4699	4.1035	3.144	5.4954	4.9873	3.8669	4.7192	2.3785	4.6369	5.3445	5.2957	3.6554	4.8405	4.6288	5.3151	3.4906	3.7181	4.8125	4.7236	3.0179	3.9882	5.2165	5.2292	5.6505	5.5361	2.3477	5.1961	5.2506	5.348	4.1077	4.3827	4.2434	5.1514	1.406	3.8197	4.5116	4.4175	3.263	3.5583	3.7876	4.4673	6.0448	4.8027	4.6218	5.7544	4.4289	3.5072	5.0764	4.7745	4.8768	4.1546	5.1894	5.6308	4.1194	5.1018	5.4731	4.9193	5.4084	4.7761	5.1022	4.3944	5.5056	3.7897	3.9001	4.4634	4.4647	4.8924	5.6781	5.0566	4.5729	5.6465	4.479	5.6493	4.9955	3.6392	5.0063	4.5975	5.9177
PF3D7_1209300.mrna1_1	PF3D7_1209300.mrna1_1;1448	1448	5.9605	5.4492	3.6311	3.857	3.6713	5.3484	4.7268	4.3298	4.1667	5.8174	4.6887	4.9593	5.1164	2.9392	4.4848	4.854	4.9973	4.3964	3.4893	4.8704	4.6747	4.3561	4.3427	5.021	4.8104	4.3519	4.7586	4.6129	3.4957	5.7949	4.8644	2.5135	5.9033	4.5801	5.0117	3.251	4.433	5.0934	5.4406	5.0635	2.7698	5.374	5.272	4.6938	3.9946	3.1506	4.565	4.89	4.0081	4.3547	5.1181	4.5741	3.025	5.0811	5.4306	3.3031	4.9955	5.5354	5.8255	4.4874	5.0751	5.7908	2.8679	5.0509	2	5.5423	4.1252	4.8515	5.5204	4.6147	3.1667	4.3103	5.2373	5.466	5.3237	4.6177	5.6673	5.2806	5.1803	4.673	5.1206	2.4594	4.594	4.9764
PF3D7_1209300.mrna1_1	PF3D7_1209300.mrna1_1;1449	1449	5.3012	5.3691	3.4343	5.2346	3.925	2.4854	4.5254	4.0985	3.1635	5.0286	3.2824	5.1039	4.6915	3.1309	3.7126	3.9635	5.2585	4.2994	3.7655	5.1235	4.723	4.2854	2.9561	3.6848	5.1735	3.6253	3.5336	3.1795	5.0076	5.5195	5.06	3.7677	4.5969	5.0383	4.7798	4.0488	4.4575	4.4522	4.9212	4.4336	2.1408	4.1906	4.204	4.9174	4.6899	3.319	3.6622	4.9481	4.238	5.6179	4.1787	5.3597	4.1185	4.5211	5.2479	4.0496	4.9227	5.2392	5.575	4.854	4.7522	4.7756	4.975	4.7323	4.5735	5.4614	5.1989	5.4009	5.0112	5.3985	4.1085	4.6106	3.6622	5.1831	5.3923	5.5385	6.1647	5.0193	5.3103	4.7219	4.4383	4.2403	4.3132	4.4686
PF3D7_1209300.mrna1_1	PF3D7_1209300.mrna1_1;1450	1450	5.7965	5.2044	3.7856	4.479	3.8866	5.367	5.0828	3.6323	1.3505	5.0657	4.6375	2.969	4.2196	2.4033	4.6775	2.9616	3.8197	3.9373	5.6716	4.4202	4.3526	3.254	4.3639	5.9021	3.8146	4.0505	4.0959	3.6311	4.4256	5.0321	5.5561	1.2869	4.8968	5.3143	3.9764	3.6859	4.3709	5.1035	5.1878	3.8032	4.1922	3.6747	4.4751	3.4673	3.8268	4.2532	3.5373	4.3964	2.8278	3.8339	3.4699	4.6645	4.5478	4.6719	4.6129	3.2675	4.9551	5.4909	5.9709	3.0496	5.8377	5.1412	5.3764	5.067	4.9083	4.9533	5.5087	5.4851	5.0501	5.1859	2.9336	4.7197	4.4744	4.8909	4.3491	5.1538	6.0548	4.9279	5.6679	4.814	5.9456	4.0626	5.2376	4.251
PF3D7_1209500.1.mrna1_1	PF3D7_1209500.1.mrna1_1;344	344	5.7501	5.3052	4.5862	4.8222	3.7803	5.3345	5.6032	6.6738	3.3377	6.2826	4.0807	4.8435	4.3971	2.585	3.6496	5.2168	7.4849	5.465	5.2098	2	5.6508	5.2664	5.4725	3.5447	5.2411	4.9184	4.7339	4.7415	5.1707	5.1367	5.4479	5.2847	4.8068	5.8577	5.4316	4.6668	3.6781	5.1607	4.9481	4.7371	2.7093	4.8146	5.0453	2.6415	5.2924	2.9523	5.2943	6.7067	4.6775	4.4195	5.4449	4.7263	4.6352	5.8721	5.2456	4.7317	4.8924	5.5671	5.6814	5.5239	4.5292	5.6023	5.2551	5.438	5.7714	4.9255	4.0045	4.2957	4.3646	3.6508	4.5711	5.4529	5.1655	5.62	6.2203	5.9355	6.6441	5.5898	5.7605	4.9208	4.3234	4.6645	5.5945	4.7241
PF3D7_1209500.1.mrna1_1	PF3D7_1209500.1.mrna1_1;345	345	5.9262	5.0644	4.785	5.1453	4.2133	4.4581	5.3954	6.0942	3.6758	5.8704	3.0909	4.848	5.5037	1.3618	3.26	5.9437	6.351	4.557	4.3132	3.4436	4.5619	4.5759	5.4172	5.5454	5.1031	3.9588	5.7729	5.1043	5.044	5.2928	5.7764	5.0444	5.0413	4.1497	3.8797	4.9787	4.1027	4.2817	5.8243	5.121	4.8718	4.3118	5.5078	4.193	6.2961	4.3632	4.3512	5.578	5.6879	4.8723	5.1457	5.1558	6.7257	6.4251	5.0277	4.2296	4.3909	5.9035	10.6599	4.7671	5.2861	5.2843	5.4912	5.1643	7.9882	5.5046	3.3334	5.3096	5.7225	4.7004	4.5261	5.1173	6.0875	10.1331	4.7549	4.7192	6.8244	5.8667	6.0674	9.5121	4.7581	4.6713	6.288	5.0687
PF3D7_1209500.1.mrna1_1	PF3D7_1209500.1.mrna1_1;346	346	6.1859	4.9383	5.0781	5.2079	4.0959	4.8068	6.0672	5.0613	4.5632	6.0674	5.3096	4.9523	5.8909	3.2449	4.7485	5.7181	6.2845	5.0768	5.5925	5.0691	5.6273	5.2211	5.5577	5.6817	5.8056	5.0553	5.2246	5.393	5.6276	4.8273	5.6124	5.0768	6.0376	6.5215	5.9122	5.1227	5.0678	4.2126	5.1043	5.431	5.4336	5.6946	5.8644	5.812	6.5527	4.0993	5.2145	5.2048	4.9612	4.6633	5.8812	6.5644	5.4542	6.6203	5.2353	4.4777	5.2909	5.7431	9.9458	5.7225	5.4954	6.7056	4.8146	5.8276	5.9665	4.7415	5.2694	4.6381	5.7501	4.3448	5.4185	5.9821	5.9033	9.9187	6.2534	6.0659	6.5761	6.0083	6.2016	8.2741	5.405	4.5577	6.7007	5.7816
PF3D7_1209500.1.mrna1_1	PF3D7_1209500.1.mrna1_1;347	347	6.4624	5.4202	5.3561	4.0566	3.8797	4.8585	5.5638	4.7279	4.433	6.2752	5.4538	5.6614	5.8505	4.0747	5.211	5.1231	5.6323	5.7661	4.9542	5.4289	5.8422	5.6314	4.7608	4.5204	6.4459	4.8263	6.1434	5.5239	5.4754	5.915	5.6165	4.1755	4.9745	6.258	5.7721	4.5484	4.4114	5.5008	5.7737	4.5922	4.8217	8.7894	6.4067	4.8063	5.6636	5.0717	4.8777	6.5359	5.3586	6.7797	6.2294	6.0858	7.02	6.2726	5.4845	2.4983	5.0909	5.6349	9.5711	5.6035	6.0235	6.0594	5.3712	6.5789	6.7264	6.3165	5.0832	5.3341	5.6177	5.4453	5.6857	5.2246	5.2376	9.1595	6.263	5.8306	6.6795	5.2758	6.5187	7.365	5.7918	6.1185	6.1861	6.4096
PF3D7_1209500.1.mrna1_1	PF3D7_1209500.1.mrna1_1;348	348	6.4951	5.541	6.0936	4.9203	4.6988	5.4525	5.8904	6.619	5.438	6.4216	6.1158	5.7396	6.07	4.5348	4.9598	6.1408	6.7754	5.6326	5.8186	5.7988	5.9586	6.2498	6.0845	5.875	6.193	5.6285	6.6244	5.2141	5.4413	6.1412	5.995	5.5759	6.5572	6.0951	6.3609	6.347	5.636	6.5162	6.2168	5.7761	5.9217	7.9817	6.4341	5.9331	6.1348	5.8657	5.1795	6.4243	5.5656	6.9762	6.0923	5.7079	6.514	6.3067	7.0472	5.1338	6.3896	5.851	10.4998	5.9117	6.115	6.3009	6.4028	5.811	7.7789	6.8733	6.5647	6.1627	6.3349	6.7518	6.5747	5.9038	6.7353	10.0666	6.293	6.4671	7.5684	6.848	6.7682	8.1301	7.4057	6.0235	6.3703	7.3002
PF3D7_1209500.1.mrna1_1	PF3D7_1209500.1.mrna1_1;349	349	7.0046	6.0633	5.7334	6.0757	2.2479	5.2608	6.0065	6.5972	5.4822	6.9528	6.7177	5.6727	6.263	4.4416	5.671	5.673	5.7931	5.3691	5.5531	5.1069	6.6453	5.9305	6.29	6.1671	6.2915	5.9291	6.6058	5.68	7.186	5.6436	6.4752	6.6368	8.0519	6.6212	7.017	6.4118	4.8718	6.5691	5.6197	6.0054	5.8545	9.6284	6.8316	5.4396	6.1495	5.1827	6.4126	6.0555	5.2307	7.6027	6.4678	6.3908	6.8744	7.7434	6.5152	5.5336	4.7409	6.4746	10.3844	6.8822	6.901	7.2271	6.6789	6.7686	8.9399	6.1548	5.9644	6.47	8.6339	8.6138	6.5329	5.2227	6.5214	9.7578	6.7208	6.4807	7.3907	6.958	8.4778	9.5475	6.1536	6.2574	9.0901	9.5454
PF3D7_1209500.1.mrna1_1	PF3D7_1209500.1.mrna1_1;350	350	8.4266	6.7527	8.0467	6.74	5.7407	6.1793	7.2022	8.4043	6.4278	8.5726	8.9838	7.0537	6.6861	2.263	5.2257	6.1094	9.427	9.9982	5.7434	7.4573	7.2225	7.165	6.95	6.5883	7.7584	7.0693	7.4665	6.5067	8.1995	9.0958	7.3298	6.2976	8.9815	8.4012	6.9067	6.9949	6.2122	7.8159	6.7487	6.1793	6.0027	11.0277	6.6333	6.7513	7.9467	7.826	7.4384	7.8744	4.9704	8.9418	6.9173	7.17	7.508	8.2334	8.0932	7.7373	6.419	7.9238	11.6379	7.6495	6.8074	7.8242	8.0436	7.8074	8.8987	7.2611	7.5878	7.4869	6.7695	10.5612	7.6276	6.6915	8.7689	11.6795	8.0446	6.8557	9.1936	8.0932	9.3352	9.8564	7.7912	7.4923	8.7772	8.3901
PF3D7_1209500.1.mrna1_1	PF3D7_1209500.1.mrna1_1;351	351	7.7842	5.7093	7.4135	5.9521	4.3736	4.4957	7.4832	8.8454	6.0538	7.7474	8.2935	5.9437	6.2591	3.6792	4.6792	6.0132	8.189	7.5538	4.6927	5.575	6.5099	6.8144	5.7772	9.0573	6.6539	5.5892	6.9707	5.1542	6.8685	6.2869	6.9457	6.4502	10.451	6.9208	6.9717	5.9371	4.6433	6.4021	6.321	6.501	6.3681	11.0742	7.387	6.083	7.5126	6.3397	7.1047	7.4488	5.85	7.8136	7.9887	7.4804	7.4705	8.27	6.7212	6.7686	5.7323	7.1017	11.0345	6.9545	6.9372	8.6612	7.9698	7.2431	7.961	6.0695	6.4237	6.1495	7.5449	10.6918	6.9944	5.373	7.7594	10.7526	6.9148	6.9752	8.8516	8.0591	9.308	8.7958	6.9688	7.0865	7.6707	8.1827
PF3D7_1209500.1.mrna1_1	PF3D7_1209500.1.mrna1_1;352	352	8.6168	6.1508	7.669	5.4883	4.1787	5.1914	7.275	7.4197	5.4535	7.2054	7.6276	9.3344	5.7711	4.5916	5.2261	5.3988	8.0315	7.0324	5.278	5.4558	6.6149	5.6221	6.1699	6.1087	5.5987	4.3462	6.0018	5.5558	6.1673	6.5486	6.701	6.143	9.0825	6.6555	7.2722	6.052	5.2954	7.4674	6.6776	5.1639	4.6135	9.5587	6.4385	6.1749	6.8743	6.2972	7.205	6.5896	5.735	6.7913	6.5463	6.6064	4.3778	8.3923	6.7211	6.0281	5.2479	6.6601	11.9836	6.1283	5.9718	6.3757	7.121	7.0542	7.5978	5.7197	6.3372	6.1709	6.3406	9.7842	5.8797	5.3034	9.1364	10.6559	7.2275	6.1506	7.9948	7.1833	8.5131	8.503	6.4984	6.2034	7.2374	6.5527
PF3D7_1209500.1.mrna1_1	PF3D7_1209500.1.mrna1_1;353	353	6.3976	4.9011	5.4845	5.1127	2.8298	4.0959	5.6784	5.4767	4.4416	6.7602	5.3356	5.4172	5.1379	4.2172	4.5874	4.3391	5.8909	4.2288	4.6988	4.2396	5.1363	5.4558	5.3277	4.0772	5.3698	2.844	5.9986	4.3674	5.5333	4.8659	5.6418	4.2032	7.6036	5.726	4.8866	2.5729	4.796	5.5179	5.3381	5.1018	5.2083	8.7672	4.9184	3.3089	3.8777	5.6508	6.578	6.1683	4.3909	5.696	5.5671	6.2238	2.8914	6.6931	5.3223	5.295	5.3252	6.4656	9.3713	5.2619	4.7355	5.4902	4.855	5.0976	7.5751	5.299	4.7263	6.1249	4.5795	9.1529	6.5339	4.5367	6.8716	9.4787	5.5342	4.0197	6.3583	5.7236	6.4506	6.9725	5.4492	3.849	7.1748	5.3565
PF3D7_1209500.1.mrna1_1	PF3D7_1209500.1.mrna1_1;354	354	6.7856	5.6444	5.607	5.7991	4.0583	5.101	5.4162	7.872	1.7908	6.2612	7.7112	4.2772	5.4515	2.4906	5.3377	5.432	5.3284	4.3604	4.8822	6.3174	6.2219	4.9006	4.8585	4.9458	5.5267	5.2087	4.9973	4.9274	6.1416	5.2048	5.6642	5.4101	8.5129	5.4989	4.6294	3.3827	5.9577	5.4482	5.8885	5.359	5.5311	9.9607	4.4276	4.2623	5.3719	4.7285	6.6473	6.1114	5.0887	5.9402	6.1803	4.6124	4.9406	7.072	6.0464	3.5838	5.3487	6.4448	10.259	4.2906	5.3309	7.1687	6.3228	5.6946	6.9889	5.6182	5.2016	5.4643	4.4764	9.2358	4.7666	4.9079	7.0858	9.3065	5.2468	4.2472	6.5625	5.5635	6.8653	7.9734	5.3892	5.439	6.614	5.4121
PF3D7_1209500.1.mrna1_1	PF3D7_1209500.1.mrna1_1;355	355	7.1503	5.009	5.9158	5.9126	5.3978	5.2338	5.8009	6.5166	5.0879	7.4229	7.7067	3.5705	5.9734	3.5059	3.756	5.5021	6.744	5.4754	6.1587	5.3045	5.1305	5.0879	6.5273	4.9713	5.2172	4.1473	3.8001	5.6346	6.5387	6.1771	6.0094	5.4326	8.7853	6.0587	5.4548	4.889	4.0072	6.6007	5.8831	4.2219	6.1912	8.7996	3.8288	6.2063	5.3607	5.1148	6.3764	5.7576	4.6182	6.3259	5.1679	4.6966	7.4959	8.1744	6.6543	5.5901	5.1359	5.9117	10.4512	5.1031	5.8447	7.0535	5.5823	5.6656	9.4558	5.4957	5.6525	5.3761	5.5702	10.7092	6.0283	4.4542	7.7332	10.0535	5.8836	5.382	7.0302	6.1487	7.4679	10.9911	5.8552	4.8812	6.5022	7.376
PF3D7_1209500.1.mrna1_1	PF3D7_1209500.1.mrna1_1;356	356	6.7815	5.7642	6.0361	5.4219	3.6323	5.1823	7.0244	7.2748	4.6294	6.5845	7.3368	4.9255	5.6665	4.9298	4.852	4.9602	7.431	5.9871	5.8166	6.3646	6.6792	5.1355	6.3647	6.3651	6.2959	5.243	4.701	6.6414	6.4772	6.6138	6.3129	5.3988	9.058	7.0707	6.2726	5.0144	4.995	6.849	5.8081	4.2743	7.108	10.8035	4.8465	5.1131	6.4979	5.7942	7.5774	6.4573	5.5072	7.7222	6.5029	6.1683	9.6599	8.2541	5.394	3.9307	3.6053	6.8664	10.0717	6.1918	5.3259	7.5525	5.441	6.913	7.9062	6.2378	6.9507	5.246	7.0765	9.7358	7.1622	5.4715	7.9885	9.2413	6.8792	5.4229	7.2078	6.9651	8.3703	9.2545	7.4335	6.2441	7.1064	7.6139
PF3D7_1209500.1.mrna1_1	PF3D7_1209500.1.mrna1_1;357	357	7.3495	5.1526	6.7123	5.6082	4.554	5.384	5.2724	5.3129	5.694	7.5477	5.3625	6.9885	5.0695	4.591	4.9718	5.4249	5.8273	5.9449	4.6064	5.9033	6.4861	5.0892	5.7317	5.2234	6.3796	5.4761	3.1094	5.8194	6.6144	7.1721	6.0492	5.1334	9.735	6.218	6.0689	5.2403	5.1239	6.0352	6.3377	4.7252	4.7871	7.4771	5.8917	5.4902	6.7581	5.0596	6.4028	6.2048	5.9512	6.9283	5.541	6.3579	6.1952	7.9012	5.7594	5.0678	5.1469	7.02	7.3776	6.0204	5.8316	6.3633	6.1516	6.7283	4.6611	5.1639	5.189	5.7309	5.9373	10.7401	6.2655	5.0461	8.5555	7.3984	6.3675	5.7866	7.5971	7.0415	7.8884	5.9748	6.6253	6.0389	7.1984	6.6057
PF3D7_1209500.1.mrna1_1	PF3D7_1209500.1.mrna1_1;358	358	6.4575	6.133	5.0259	5.2702	4.4575	5.546	5.3122	2.1538	1.269	6.5841	5.0557	4.5993	5.8733	3.9355	4.6147	4.9141	5.0295	3.9288	5.4496	4.7175	5.6407	4.8895	4.62	5.2122	6.2201	4.384	5.0514	4.263	5.2071	5.8135	6.076	3.9681	6.3821	5.8968	6.0126	3.121	5.1194	4.2884	5.682	5.3176	5.8092	6.4617000000000004	5.3122	4.7787	5.4266	4.2891	5.8014	5.6988	5.7024	6.0544	5.434	6.2141	3.6264	5.5801	5.1981	4.8001	3.3234	5.4803	6.015	4.7592	5.5392	6.0864	5.223	5.5792	3.8963	3.853	4.8841	4.8826	5.3642	6.08	4.6871	5.285	7.3591	5.2672	5.8237	5.7074	6.4443	6.4619	5.7629	4.7803	5.0815	4.8186	4.9676	5.3406
PF3D7_1209500.1.mrna1_1	PF3D7_1209500.1.mrna1_1;359	359	6.0239	5.3298	5.5336	2.6299	3.5534	5.0488	5.0112	4.6294	2.5135	6.1066	4.4699	4.2795	5.5524	3.306	3.86	5.4973	5.2728	4.6769	4.7328	5.1461	4.8395	5.0657	5.1851	4.6803	5.5342	3.7015	4.9165	3.5993	3.3349	5.4786	5.3775	4.4944	5.433	6.3649	4.5515	3.4712	4.3434	4.8585	6.7494	4.106	5.135	5.06	5.1235	4.5503	3.2987	4.3198	5.6977	5.2891	4.6439	5.6548	4.7703	4.5999	2.7887	3.8659	3.6713	4.3695	4.0566	5.1239	5.7842	4.1102	5.5336	3.9662	4.9279	4.9388	6.4472	5.1198	4.4107	5.013	4.6993	3.5398	4.6747	4.7366	6.0152	5.0917	6.3323	5.7845	5.225	5.6436	5.6103	5.6203	4.9453	3.8972	5.3252	6.0921
PF3D7_1209500.1.mrna1_1	PF3D7_1209500.1.mrna1_1;360	360	5.7063	5.5537	5.1595	4.8192	4.0036	3.7257	5.0135	3.8972	4.2758	6.5645	5.6496	4.848	4.5398	0	3.6576	5.4854	5.0909	3.8074	4.6876	3.6147	5.2884	5.2861	5.306	4.7861	4.8797	4.0321	4.5033	4.3583	5.4002	6.1562	5.6369	5.3201	3.6496	4.9941	4.7845	4.9991	4.5404	3.8768	5.805	5.0687	4.6882	5.2555	4.9977	4.797	4.8669	3.8895	5.213	5.9191	5.3366	5.6112	5.2472	5.9484	3.3161	4.7252	4.354	4.8364	4.5033	5.4459	5.876	5.1871	5.0652	4.1683	5.1799	5.4819	5.033	4.5248	3.845	4.557	4.2898	4.8181	3.7192	5.0099	5.5925	5.6299	5.6256	4.6358	4.849	5.135	5.6372	5.6168	4.8048	3.8369	5.0819	3.2479
PF3D7_1209500.1.mrna1_1	PF3D7_1209500.1.mrna1_1;361	361	5.7546	4.4931	5.067	4.9373	2.2869	4.1715	3.9001	3.6346	3.5789	5.1843	5.2063	2.4005	4.5987	1.1827	5.0352	4.6633	4.5934	3.6076	4.9768	3.3219	5.2001	3.9846	5.7063	3.5668	4.8728	1.8953	4.8718	4.0356	3.9117	4.888	4.9565	4.774	1.6182	4.4019	3.2585	3.257	3.9937	4.582	5.5509	4.7645	4.366	4.0609	4.7071	3.645	2.854	2.7719	2.9069	5.6848	4.7908	1.9449	5.1699	4.3799	4.7377	4.5534	3.4983	3.0909	3.3576	6.278	5.4851	2.6871	4.0224	4.785	4.6519	4.7511	4.5583	5.0259	4.7965	3.6915	4.1811	4.3583	4.3023	5.0108	6.1289	4.9759	4.1489	4.8058	5.76	4.6334	5.1767	5.0832	3.5336	3.9336	5.2284	4.5969
PF3D7_1209500.1.mrna1_1	PF3D7_1209500.1.mrna1_1;362	362	5.8222	5.0303	5.1546	5.2836	2.1177	4.8202	4.5552	4.1276	3.025	6.7474	4.4647	3.6381	5.4532	0	4.2884	5.3176	4.4867	4.5741	4.5229	3.7377	5.5258	3.696	5.477	4.354	4.0356	3.6415	3.8166	4.8104	4.5242000000000004	5.5856	5.5317	3.6837	4.0206	4.4607	4.0488	3.9644	2.2265	4.5644	5.2604	3.991	2.7027	3.6171	3.6159	4.3147	3.1811	4.4263	5.2153	5.3345	5.281	4.4107	4.281	4.3547	2.7115	5.4446	5.2943	4.0925	4.6775	6.1167	5.6053	4.6882	5.5978	4.8258	4.2913	5.5823	4.8283	4.4303	4.7054	5.3896	4.568	5.1001	4.5116	4.2653	5.0237	3.6064	5.0224	4.7257	5.4627	5.3896	5.9561	5.0717	3.8001	4.5795	4.8048	4.4303
PF3D7_1209500.1.mrna1_1	PF3D7_1209500.1.mrna1_1;363	363	5.8138	4.3176	4.7469	5.0272	4.7214	4.975	4.8319	3.5286	1.1635	6.0132	4.466	1.848	4.2502	4.3248	5.0496	5.1473	4.6323	2.025	3.7708	3.0144	5.0635	3.9486	4.5686	3.2032	3.9635	4.0303	3.1683	5.6893	4.7479	5.814	5.5573	3.7845	4.3757	4.3813	5.3434	5.2032	4.5607	4.0206	5.8567	5.0488	4.1375	4.568	5.0751	3.1326	2.0391	3.0976	3.079	4.9378	4.5354	4.8782	4.6427	4.5795	2.7634	4.7533	5.2055	3.9317	4.3695	5.6392	5.694	5.5984	5.1783	6.0376	5.1723	4.7093	3.9533	4.8929	4.2149	4.6954	4.6899	4.5656	3.854	4.2994	4.9754	4.7501	5.4899	4.3391	5.4957	4.9449	4.9112	3.1077	3.8904	3.2555	4.1699	4.735
PF3D7_1209500.1.mrna1_1	PF3D7_1209500.1.mrna1_1;364	364	5.5595	4.7334	5.7525	5.054	3.0618	4.4848	4.749	3.4686	4.306	5.7455	4.7054	4.5416	4.6605	2.4594	4.433	4.8659	5.275	3.7645	5.0023	3.497	4.8237	5.044	5.0917	2.7093	5.0457	3.1715	3.9588	5.0938	5.6363	5.0755	4.0144	2.86	4.8161	4.5747	7.4546	2.3785	4.3674	4.4114	7.0495	5.1449	4.0721	3.5435	5.1663	4.0072	2.7634	5.2453	4.6112	4.9896	5.1922	4.3771	4.8425	4.3799	3.852	4.5957	4.6519	4.7377	5.2483	5.6809	5.1715	4.6554	5.263	4.9928	4.916	5.1342	5.3484	5.1635	4.1851	4.3646	5.8331	5.228	5.684	4.0108	4.4621	5.5062	4.9579	4.4376	5.0228	3.8689	5.1815	5.2079	4.3951	3.9991	3.706	4.4222
PF3D7_1209500.1.mrna1_1	PF3D7_1209500.1.mrna1_1;365	365	5.8755	6.5359	5.2791	3.251	2.2079	4.1643	4.9542	3.9864	2.8074	5.1396	3.4931	3.7214	4.4803	3.7344	4.9331	4.8043	4.7554	3.8197	5.111	5.6112	3.9819	2.6276	4.4087	3.6554	4.6182	3.5361	4.3923	4.9509	5.3427	5.3016	5.5192	4.2016	4.7495	4.4944	3.9699	1.9928	3.0687	5.225	5.5771	4.5987	4.7458	3.7623	4.9241	4.3709	1.1506	4.8181	4.8099	5.0639	5.6599	1.86	4.6165	5.3823	1.7908	4.5046	3.3632	4.4653	4.582	5.0824	4.8079	4.8465	3.7866	4.7819	3.6392	5.0587	3.3785	4.7495	3.3854	4.9676	5.3858	3.479	3.9355	4.0179	5.2468	5.2102	5.5188	5.4947	6.5064	3.6041	4.9896	3.5753	4.9265	3.7856	4.8089	3.756
PF3D7_1209500.1.mrna1_1	PF3D7_1209500.1.mrna1_1;366	366	4.4416	5.2772	4.1611	4.5002	3.4634	4.0841	4.4983	6.6632	4.3978	6.4371	1.9069	4.1835	3.969	2.06	4.2095	5.1272	4.4614	4.4316	5.306	5.4575	5.6159	4.3896	5.0657	5.1412	5.0755	4.235	3.9021	4.6582	4.3484	5.5798	5.2083	0.696	5.0862	4.6685	4.5304	3.3118	2.4621	4.5674	5.5795	4.6927	4.5392	4.4712	4.5583	4.431	4.9995	4.0738	4.228	4.7538	4.5429	3.5521	4.8689	4.853	5.0201	4.0875	5.0299	3.7824	4.8968	6.3633	6.1613	3.441	5.1791	4.8364	4.3834	4.848	3.4854	4.2196	4.5254	4.1859	4.2898	4.8405	4.5777	4.7687	4.4561	5.1131	4.7761	5.4229	5.005	5.1131	5.0334	4.135	4.0687	3.8963	4.6433	4.0505
PF3D7_1209500.1.mrna1_1	PF3D7_1209500.1.mrna1_1;367	367	5.3341	4.7677	5.6548	4.4482	3.8659	4.5204	4.735	3.4919	1.6554	4.8237	4.384	4.9069	4.6218	3.157	4.6235	4.033	5.434	3.6194	3.6803	3.8992	3.8866	3.3978	4.5619	4.1506	5.1926	3.2898	3.5969	3.9021	5.4718	5.3374	4.0277	2.1538	4.5398	4.5723	4.2615	4.554	3.7645	4.5826	5.1635	5.4155	4.2824	4.306	3.4621	3.8817	3.5957	3.8748	4.6005	4.1285	3.7027	4.7159	4.5198	3.6171	4.0841	4.842	4.4944	3.0409	4.756	4.8207	4.5129	4.9814	4.1408	5.098	3.8718	3.742	4.116	5.7887	4.2758	4.5934	3.7038	1.281	3.9021	4.0409	1.7398	4.8718	4.1243	4.7049	6.0195	4.85	4.9336	3.2172	3.5059	4.2987	3.9514	5.5185
PF3D7_1209500.1.mrna1_1	PF3D7_1209500.1.mrna1_1;368	368	5.1562	5.328	5.0841	4.8831	3.2126	4.86	4.6605	3.8053	3.6588	5.4793	4.479	5.087	4.8048	1.8359	4.7918	4.7431	4.859	3.8278	3.7115	4.6662	4.2943	3.9279	4.943	4.0188	4.1359	3.6076	3.4303	4.6235	5.407	5.0811	5.0325	1.7181	4.8654	4.7197	4.121	3.568	4.3999	4.8192	4.8125	4.3096	4.5348	4.5311	4.3498	3.1326	3.0704	4.6147	2.1635	5.6191	3.9653	4.8743	3.144	4.7527	2.3277	3.8001	4.5129	4.295	4.4627	5.0913	5.4925	3.6229	4.706	4.8217	3.6938	4.3306	3.6758	4.1747	4.5765	6.4978	4.8395	4.0356	4.9449	4.189	5.532	3.7148	4.6971	5.4104	6.1645	4.9083	5.1469	3.4033	4.0418	2.5509	4.3125	4.437
PF3D7_1209500.1.mrna1_1	PF3D7_1209500.1.mrna1_1;369	369	4.375	5.5323	5.3554	4.2758	3.2869	4.2342	3.8063	4.3349	3.0548	4.3399	3.2296	3.4751	5.0268	0.7655	4.281	4.7306	4.5904	3.6803	4.0618	3.3089	4.6473	4.8545	5.8605	4.1755	3.858	3.6826	3.067	4.6467	4.2418	3.8288	4.4764	4.5975	4.0321	5.0461	4.0347	2.9069	3.342	3.025	5.0233	3.5298	3.1859	4.2743	4.0875	3.4263	5.4512	4.5729	3.9644	5.0717	4.2327	1.0909	4.6124	4.6241	3.272	4.2001	3.5777	4.1747	4.5951	6.2338	4.2334	4.3498	4.8151	4.0644	5.2943	4.3716	4.7186	5.6115	4.4316	3.943	5.0644	4.2817	3.585	4.7021	5.5135	3.6159	5.079	4.1803	4.7903	3.7236	4.8684	3.6135	4.5014	1.9222	4.6775	5.0583
PF3D7_1209500.1.mrna1_1	PF3D7_1209500.1.mrna1_1;370	370	4.6803	4.5248	5.7774	4.8753	0.4957	3.0514	4.6129	3.2943	3.2615	4.7285	4.7382	4.813	4.373	0.9928	2.7004	4.6241	4.3255	4.0435	2.8953	4.0548	5.5567	2.905	4.5317	5.1169	4.3089	2.7004	3.645	4.6679	4.6938	4.7703	4.855	1.9298	3.373	4.6611	3.7949	2.7506	3.5373	3.3277	5.3063	4.1953	4.5515	4.2608	2.257	4.9941	2.2172	3.2219	3.6668	4.6294	2.2327	3.6076	3.8197	3.849	4.047	3.7485	4.4575	3.9107	3.3377	4.7996	4.6415	5.0058	3.5546	4.1035	3.8963	4.7126	3.9928	4.4841	3.7137	3.2063	4.7049	4.5856	4.6029	4.073	4.2403	4.8704	3.8074	5.0268	4.1731	4.3999	4.6058	4.757	4.0161	1.7613	2.7093	1.8032
PF3D7_1209500.1.mrna1_1	PF3D7_1209500.1.mrna1_1;371	371	5.9329	5.6966	5.3448	3.8738	2.9579	4.9307	4.7306	2.6508	3.5223	5.0509	3.2265	3.729	3.0959	0	3.6949	5.6212	4.785	4.9179	3.1177	3.859	4.5454	4.3241	4.7708	4.7829	4.2847	2.9336	4.3001	3.6147	4.8826	5.314	5.5987	2.5753	5.6174	3.9392	4.1771	3.6565	3.4841	4.844	5.3597	4.8909	5.8659	3.0909	1.757	3.969	2.5874	4.0985	5.2063	5.9364	3.5969	4.7751	3.9625	5.0836	2.4515	4.3583	4.2418	4.862	5.4046	5.9718	5.323	4.2876	4.6058	5.0921	3.116	1.6781	4.1506	5.1077	4.8405	4.7458	4.266	4.9463	4.7425	2.1953	5.888	5.2525	3.8709	4.6582	4.9491	3.3205	4.3688	1.6415	4.862	3.3074	5.0413	4.2296
PF3D7_1209500.1.mrna1_1	PF3D7_1209500.1.mrna1_1;372	372	5.2935	4.0126	4.1177	3.9355	1.5361	4.4256	4.7766	3.5862	3.1227	4.8288	3.9588	3.8992	4.942	3.846	3.2048	4.144	4.2426	3.0993	4.9923	2.585	4.8807	4.1851	4.2547	3.3937	4.5509	3.4141	3.8904	4.6893	4.0347	4.7065	5.2265	2.8176	5.0085	4.5053	3.6299	7.6838	3.5323	4.8826	5.4515	4.3427	2.848	4.3903	5.0255	3.5741	3.7323	3.2705	4.0018	2.9298	3.3813	2.9837	3.0959	4.225	3.3743	4.8063	4.5103	2.0875	5.1839	4.3349	3.7004	3.5874	4.3096	4.9491	4.1359	4.0453	3.7126	4.9635	3.9625	4.1546	4.1514	3.3031	4.2357	4.3103	3.6053	4.4529	3.0126	4.8535	5.2426	3.6826	5.3114	3.5021	4.1922	3.6758	4.4269	4.9891
PF3D7_1209500.1.mrna1_1	PF3D7_1209500.1.mrna1_1;373	373	5.972	5.2791	5.213	4.332	4.4189	4.3625	5.3143	4.9486	2.4957	3.9928	4.2311	1.433	4.2196	3.9672	2.4463	5.3477	5.328	3.126	5.3252	5.0687	5.1489	5.054	5.1574	4.3349	5.0985	3.85	3.7388	5.4202	3.7866	4.354	5.2802	1.8914	4.4666	5.0802	4.0461	3.6171	4.2913	4.8212	5.605	4.797	3.848	3.8982	4.9439	4.6369	2.6088	4.275	5.0492	4.7344	4.7824	1.4803	4.384	4.6135	2.3674	4.3854	3.5814	4.1035	3.6949	3.6005	4.7533	4.7777	5.4893	5.2369	5.4036	4.8817	4.9505	5.6404	3.9079	4.6053	4.8763	3.9059	4.009	4.0117	4.8634	4.0391	4.9602	4.8027	4.9035	3.9011	5.0036	4.8074	4.3031	4.8968	5.5726	3.859
PF3D7_1209500.1.mrna1_1	PF3D7_1209500.1.mrna1_1;374	374	5.1202	4.3234	4.5204	4.6977	1.0909	3.5286	5.0259	4.1473	2.5084	5.3462	2.2357	3.8349	3.7344	0.1763	3.009	4.6707	4.2735	3.6724	4.6363	5.0365	4.9298	3.1359	4.1326	4.2994	2.3896	2.0072	2.6323	4.5404	5.1006	5.5301	5.3074	3.7323	4.4229	4.3957	4.2502	2.7225	5.0807	5.436	4.9155	5.0431	2.6064	4.8914	4.8243	2.5922	3.9222	2.5286	4.111	4.3434	3.2311	4.3434	4.6605	4.8856	2.0391	4.7501	1.511	3.1506	4.3001	5.318	5.599	4.7355	4.2713	5.2513	5.392	3.8176	4.373	5.4979	3.756	7.1459	4.3298	4.5546	4.2464	5.2713	5.7897	4.3277	5.3259	5.0725	5.2257	5.1882	5.2761	4.7671	4.2563	1.8115	4.2487	4.4087
PF3D7_1209500.1.mrna1_1	PF3D7_1209500.1.mrna1_1;375	375	5.3667	5.0626	5.2044	4.6949	4.3854	4.9383	5.6288	4.3964	3.0391	2.7613	2.6826	4.6282	3.855	3.1683	4.4502	3.7082	4.9131	3.0268	4.3399	4.7908	4.565	5.1114	4.8714	5.5214	4.9551	3.546	4.568	4.1152	3.466	5.319	5.2044	1.384	5.0819	4.3103	4.9588	3.7115	4.2884	3.8237	5.1647	2.7698	2.7463	2.5509	4.9279	1.9819	4.4476	4.04	3.6241	4.3875	2.9745	3.6656	4.729	5.0605	5.0334	4.8349	4.3291	4.1969	3.839	5.266	4.1069	4.4243	5.5937	3.9439	5.4912	5.1871	4.295	4.3118	4.9208	3.7268	4.0117	1.9298	3.568	5.68	4.5185	5.1272	5.2555	5.021	5.4356	4.0054	6.0785	4.7479	4.1731	2.9411	4.6241	4.846
PF3D7_1209500.1.mrna1_1	PF3D7_1209500.1.mrna1_1;376	376	5.0268	4.7382	3.7634	4.1587	0.0286	2.9373	4.7197	3.1243	2.5484	5.1309	4.2668	2.9635	4.1699	3.319	5.0921	4.6993	4.5546	2.3363	3.4867	4.0993	4.846	4.3226	5.1562	3.8146	4.3667	1.6915	5.0117	5.1627	4.839	4.8084	5.1218	2.4033	4.7109	5.5954	3.6112	4.1018	4.5148	4.1562	5.2946	3.9864	3.8217	3.9203	3.9773	2.6229	4.9528	2.7159	3.6971	5.6795	4.6651	5.0422	5.2161	3.903	3.2464	4.9303	3.511	4.5329	4.7203	4.3583	5.2869	3.4957	4.4542	5.0325	3.7323	5.2698	4.7703	4.5904	5.1305	3.541	4.696	3.3074	5.1264	4.1819	3.9542	3.6053	4.9093	4.1635	5.3409	4.4568	5.8753	3.857	4.0418	2.7908	4.5311	3.7991
PF3D7_1209500.1.mrna1_1	PF3D7_1209500.1.mrna1_1;377	377	5.076	4.7388	4.2525	4.7361	0	3.9136	4.5059	4.7312	1.7527	5.8572	4.5217	5.5021	5.3338	0	3.9773	4.8505	4.5198	4.2055	4.7782	4.3391	5.2873	4.7634	5.0522	4.8063	3.1194	4.0347	4.1683	4.5103	4.8237	5.6314	4.3132	3.3716	4.3052	4.9293	4.0566	2.266	5.3865	4.5814	5.1481	3.4476	3.0704	4.7913	4.8207	2.9982	4.62	3.9718	4.991	5.5531	5.0409	3.0479	4.5497	4.6029	3.3277	5.9162	4.8861	4.6005	4.2728	4.7682	4.8485	5.6482	6.0193	5.4097	4.7131	4.9045	5.3381	5.5317	4.3009	4.2118	4.7777	3.9193	4.3391	5.0099	4.4588	5.7578	4.7071	5.8324	6.1465	4.641	5.5072	5.2891	3.8777	4.0959	5.3255	4.497
PF3D7_1209500.1.mrna1_1	PF3D7_1209500.1.mrna1_1;378	378	5.5729	4.846	4.5619	5.135	4.327	4.0858	4.228	4.047	3.8895	5.4928	4.2876	4.5898	4.4899	0	3.8797	5.2434	4.8324	5.0255	4.1882	4.1851	5.4175	6.0464	5.4828	3.9174	3.6005	4.4469	3.2095	4.3477	4.4731	3.3674	5.1731	4.2342	4.9136	4.4121	5.2547	1.6369	3.1293	5.0103	5.1566	4.4403	4.3176	4.1961	3.9846	1.3561	2.5261	4.8384	3.3618	5.1375	4.1001	4.1723	4.8176	4.8629	3.5583	5.4854	5.1293	4.9814	4.5267	5.6026	5.8502	4.8694	4.9231	4.0815	3.905	4.5735	4.4476	5.6273	3.8943	4.8515	4.5135	5.4286	4.2898	4.8565	5.889	5.9255	4.7257	3.6229	6.4598	4.204	5.1771	4.7511	5.9402	1.9561	5.2475	5.3001
PF3D7_1209500.1.mrna1_1	PF3D7_1209500.1.mrna1_1;379	379	5.3968	5.2547	3.6871	4.4155	4.238	4.3183	5.3937	3.7708	2.3702	4.5613	3.7257	3.3923	4.3441	3.9782	3.251	4.4482	5.2653	3.5447	3.9364	3.696	5.07	4.2517	3.7677	3.5248	4.5789	3.3896	4.4854	4.7892	4.266	4.2172	5.3158	3.6599	2.585	4.5638	4.9514	3.557	5.0121	3.5385	5.1359	3.5741	3.1811	4.1763	4.1969	4.2265	4.3799	4.765	5.0734	4.5292	4.5546	3.6803	3.6633	4.0144	3.1779	4.735	3.9718	3.7897	4.0321	4.5033	5.0853	5.1119	4.4216	5.5844	3.9458	4.7629	4.1522	4.4919	4.7538	4.6194	4.6381	4.8654	3.6005	4.61	4.6147	3.6299	4.3771	4.7501	5.4097	1.5607	5.0879	4.2906	2.8679	1.3334	4.3625	4.2211
PF3D7_1209500.1.mrna1_1	PF3D7_1209500.1.mrna1_1;380	380	5.243	4.5975	4.8032	3.7452	3.9982	3.7655	5.1119	3.1906	1.8718	4.225	2.3391	4.9662	4.6415	2.7527	4.1619	4.7027	4.9021	3.4634	4.1119	4.9662	4.5686	3.5122	5.2407	4.9131	4.6854	3.5033	3.2928	3.2884	4.3854	4.7104	5.489	0.2016	3.7203	3.7845	3.9231	2.4114	2.8738	3.943	4.5154	3.9136	3.5497	2.7203	4.1683	3.6645	4.1659	4.5747	3.9579	3.7344	4.3951	3.5373	4.4731	3.3576	4.5765	5.4199	3.3334	4.6427	4.5521	5.1085	5.0892	2.4699	3.8166	4.9392	4.4796	3.2048	3.0824	4.6153	2.5211	3.211	4.7219	4.5753	3.86	4.0161	3.3176	4.0383	4.0866	5.5226	5.841	4.9246	5.0027	3.0072	3.4764	2.5993	4.3023	4.5292
PF3D7_1209500.1.mrna1_1	PF3D7_1209500.1.mrna1_1;381	381	5.4741	5.4874	4.2234	4.9955	3.9505	2.9336	5.4499	3.359	3.4502	4.7634	4.8782	3.8135	4.204	1.9672	4.4783	4.9486	4.856	4.2675	5.1181	1.8639	5.6035	4.8654	3.6576	4.354	5.4995	2.3306	4.0661	3.859	5.4366	5.2357	5.6556	0.8639	5.0005	5.1412	5.1098	3.9505	3.5097	3.7824	4.8851	4.3161	4.3198	3.6088	5.2315	2.9373	4.7887	3.1375	4.9155	4.4363	4.238	2.8817	4.6938	4.8425	2.7506	4.9481	4.8885	4.7586	4.3909	5.7719	4.8861	4.0841	5.1218	4.2623	2.3477	5.3509	3.269	4.3806	3.7549	3.6668	5.3674	3.742	5.3147	4.7268	4.943	4.2157	5.2273	4.645	5.7761	5.5192	5.2273	3.7236	4.3854	3.8728	4.2196	5.1127
PF3D7_1209500.1.mrna1_1	PF3D7_1209500.1.mrna1_1;382	382	5.0058	4.4039	5.0228	3.6927	1.3896	4.0374	5.0492	4.1627	3.5753	5.5756	4.3923	3.4222	4.5668	2.4303	1.3785	4.98	4.8445	4.2957	2.4568	3.6135	4.3778	4.5484	5.0157	4.9523	4.3611	3.4436	2.5632	4.5717	4.5807	4.9855	5.1119	2.9222	4.7192	3.8379	4.7126	2.0772	3.5632	3.7677	5.1081	4.2365	4.6628	3.9955	5.0067	4.4276	0.9107	4.6679	4.847	3.7257	2.8237	2.9982	4.4509	4.504	3.6656	4.0268	4.6171	4.1795	4.5613	4.7965	5.3572	4.1119	5.3494	4.0875	3.3377	5.2854	2.9126	5.2087	4.8022	4.479	4.7708	4.4822	4.0531	4.6352	4.7393	5.4967	4.9495	5.2724	6.1977	4.1177	5.0781	4.9959	5.213	2.7991	4.1301	2.7782
PF3D7_1209500.1.mrna1_1	PF3D7_1209500.1.mrna1_1;383	383	5.7404	5.6724	4.0644	4.723	2.6041	3.2765	4.7576	2.4195	2.3219	5.2987	5.2102	1.541	4.0126	0	4.7618	3.7344	3.4019	2.9373	4.3001	2.5361	4.4893	4.2608	4.2464	2.7093	4.7908	3.6029	3.2203	3.5668	3.3161	5.4406	3.9672	1.2265	3.3519	4.859	3.1715	4.0321	3.6599	3.2434	4.594	3.8288	4.0383	3.111	3.4236	3.6554	4.0781	4.0009	4.6323	2.8074	3.2943	0.6599	5.211	4.6346	2.6369	4.3298	4.582	2.6938	4.2532	5.0193	5.2418	4.0241	3.9607	5.4512	3.1763	5.3649	2.111	3.9551	3.5484	4.3074	4.5286	4.4012	4.4155	3.2972	2.4005	4.4764	5.1683	3.6404	5.0942	3.9373	5.2273	2.157	4.7334	3.2434	3.9317	3.0909
PF3D7_1209500.1.mrna1_1	PF3D7_1209500.1.mrna1_1;384	384	4.9837	5.6094	4.6633	3.9458	4.2071	4.4731	4.6479	3.1027	3.855	4.3255	4.6685	2.8135	4.025	3.3045	3.2342	3.7814	5.5595	2.111	2.8758	3.7301	6.4679	5.7363	5.2994	4.3074	5.0365	3.3533	3.2063	4.275	5.2024	5.2095	5.2323	4.6276	3.8339	5.2055	4.1367	3.2403	3.7495	3.6358	6.0175	5.4256	4.6707	2.488	4.7761	3.0858	4.5844	4.4699	5.238	5.5435	3.6814	3.6747	5.9136	5.1651	4.0695	4.1587	3.4182	3.2913	4.3561	6.5006	5.0405	1.9561	5.07	5.432	3.7236	4.3519	4.3519	5.1957	2.7137	4.2525	3.4529	5.1497	0.5945	5.2246	5.7895	4.3198	4.4107	4.2555	5.3906	4.8728	4.8135	4.5429	4.6854	4.7377	2.7115	5.7412
PF3D7_1209500.1.mrna1_1	PF3D7_1209500.1.mrna1_1;385	385	5.1148	4.6887	5.0365	5.3395	4.5904	3.2479	3.8924	2.6182	3.5826	4.2304	4.2334	2.7803	4.8565	1.8679	3.1859	3.8836	5.0836	2.8639	4.466	5.7388	4.0959	2.8836	4.193	3.4919	4.2987	4.0892	3.0807	3.546	4.4634	5.0483	4.2102	2.5993	4.295	4.2705	4.7597	3.4303	3.1651	4.8146	3.8063	2.7247	4.3161	4.546	4.3576	4.435	3.9069	4.1375	2.7803	5.8357	4.1691	2.257	3.263	4.4005	3.6005	4.5103	4.7279	4.0764	4.06	5.1667	4.8505	5.2928	4.9855	4.2411	4.4841	4.6639	4.5874	5.2657	3.9392	4.3154	4.7463	3.251	3.4476	4.1715	4.4429	3.7949	4.1027	5.5689	5.36	3.5922	5.0514	4.1835	4.6999	3.7377	3.6288	2.6206
PF3D7_1209500.1.mrna1_1	PF3D7_1209500.1.mrna1_1;386	386	4.7861	4.6927	4.0312	5.4346	2.6017	3.8217	5.1965	1.8115	3.7719	5.9814	4.1127	1.2928	4.8074	3.266	3.6053	5.0148	5.6525	6.2012	4.4336	4.8253	4.9658	4.9607	5.0682	4.8992000000000004	5.5801	3.8146	4.4828	5.3198	5.1562	5.541	4.0712	3.3688	6.5304	4.8217	4.5329	2.7181	4.4189	4.7996	4.8826	4.6047	4.3632	4.4502	5.4806	2.9745	4.8314	5.0365	3.8699	5.1027	3.6206	3.9672	5.0755	4.5723	4.2227	4.0772	4.7761	4.1227	4.1554	5.0592	5.9397	1.8797	4.3764	4.5059	5.2913	5.0657	4.6747	4.7087	3.6588	5.1214	4.6702	4.1603	4.1835	5.1878	5.6267	4.7027	4.5154	4.9593	5.7576	5.7388	6.1506	4.1579	4.079	4.2449	4.0798	4.7501
PF3D7_1209500.1.mrna1_1	PF3D7_1209500.1.mrna1_1;387	387	5.5385	5.093	4.7388	4.0241	2.3646	4.5217	4.682	3.6713	1.3896	4.8374	3.0755	3.5373	4.5503	2.254	1.1763	4.8585	4.7871	3.0286	4.1763	4.0866	5.68	3.6334	5.3723	5.2649	4.5558	3.4764	4.6809	4.9745	4.4816	5.6328	5.128	3.969	2.8156	5.4346	5.0457	4.1077	3.4607	4.6713	5.0321	5.057	3.6253	3.319	5.1711	3.1506	5.2683	4.121	3.3248	5.4506	4.3625	3.9891	5.2257	4.0453	1.4436	4.8851	5.1006	4.3813	4.5856	5.6565	4.9439	4.3154	4.8585	4.757	4.6053	5.3176	5.101	5.327	4.3413	5.1655	4.5951	5.2044	3.3646	4.257	5.0228	4.2847	5.3726	4.1077	6.0446	2.848	4.5033	5.0413	4.2928	3.5632	4.8909	3.1027
PF3D7_1209500.1.mrna1_1	PF3D7_1209500.1.mrna1_1;388	388	5.9612	4.5472	5.3067	5.1156	4.254	4.7527	5.0674	4.3277	2.7613	4.9718	3.6531	2.5898	4.5497	0.6599	3.4114	5.2118	4.5317	3.6949	3.0268	3.9184	4.3868	5.4548	5.0618	3.3757	3.0875	3.5021	3.957	4.1522	3.1194	4.6887	5.4552	3.6323	5.0081	4.6064	4.5534	3.4738	5.1493	0.9635	5.7952	4.3118	4.2087	4.8364	4.9505	3.957	2.1859	5.1497	4.926	5.6064	5.4492	3.4356	4.8298	4.9959	4.6696	4.4783	4.238	3.6323	5.1981	5.2365	4.6462	4.5838	4.7186	4.3038	5.0841	4.4121	3.9231	4.8948	4.0479	4.8053	4.6826	3.5945	4.3992000000000004	5.3455	3.8115	4.585	5.1334	5.4283	6.059	4.9777	5.2365	3.4983	4.4938	1.9069	4.1731	5.2847
PF3D7_1209500.1.mrna1_1	PF3D7_1209500.1.mrna1_1;389	389	5.8117	4.3757	4.9704	4.8704	3.862	3.3262	5.4561	4.6381	3.4356	5.1574	4.5435	2.905	5.7353	3.3923	7.4749	4.5807	5.3607	4.6508	4.4906	4.4828	5.1313	5.0734	4.8826	4.1627	4.6724	5.1807	3.1424	4.2623	4.0347	4.7115	3.6747	3.904	5.6837	4.4416	3.9727	5.0391	5.033	3.0215	5.4899	5.328	5.3576	4.6809	5.4499	3.5619	3.7366	2.8074	4.6182	4.9878	5.4515	5.2585	5.8379	5.0955	2.4906	4.8384	4.9189	3.2957	5.3477	5.887	5.6238	5.2067	4.0259	5.3147	4.903	5.235	5.0312	4.5078	3.9873	5.4532	5.4179	5.3096	4.9326	4.1683	4.8309	5.1735	5.1631	6.1262	5.5826	5.1156	5.6392	4.6363	4.2608	3.7751	3.8063	4.5379
PF3D7_1209500.1.mrna1_1	PF3D7_1209500.1.mrna1_1;390	390	5.6899	5.7758	5.3096	4.3868	3.466	4.1268	5.3995	3.1795	2.9505	4.3132	3.6253	4.8465	4.2965	0.5753	4.4931	5.4209	5.4426	2.3363	4.9777	3.2016	5.1227	4.4175	4.845	3.7634	5.0014	1.0704	3.9231	4.4699	4.4256	4.843	4.0233	2.8738	3.8115	5.3005	4.6679	1.6462	3.1309	4.8885	6.1673	5.0378	5.4653	4.4012	5.4796	4.3132	3.0704	4.2869	3.6565	5.6619	4.0108	4.1938	5.0613	4.4692	0.433	4.5625	4.4548	4.5795	4.5735	5.6456	4.6404	4.7871	3.5286	4.7991	5.0819	4.437	4.4222	5.044	3.7835	4.5699	4.5342	4.1922	4.0356	4.1619	3.6792	4.7398	4.9639	4.7814	5.5491	5.1214	5.4558	5.3927	4.5223	4.4816	3.4383	3.3632
PF3D7_1209500.1.mrna1_1	PF3D7_1209500.1.mrna1_1;391	391	5.2979	4.5674	4.1787	4.5217	0.7824	3.266	4.7597	2.9873	2.9392	5.6653	5.1835	3.111	5.0639	1.0772	2.7761	5.3161	4.6241	0.8237	4.1882	3.0566	4.6147	5.1119	4.3462	5.0041	3.5981	2.1859	2.5534	4.1326	2.9946	4.6525	4.9932	4.2071	4.4535	5.5441	3.756	3.2373	4.0488	4.5441	4.3038	4.4822	5.1985	5.2924	5.0188	3.6893	3.9662	4.6769	5.4165	5.0828	3.854	4.135	4.1027	5.0081	1.2388	3.849	4.6633	4.2426	3.3632	5.121	4.8079	3.5644	4.3406	5.2791	3.3377	5.3012	3.9991	4.4867	5.3785	4.6502	4.0045	4.4336	2.3363	5.1946	2.3363	5.5705	5.0712	4.3147	5.8306	4.5904	5.0045	4.8258	4.193	1.4489	4.8802	3.4607
PF3D7_1209500.1.mrna1_1	PF3D7_1209500.1.mrna1_1;392	392	5.5413	4.8079	4.6685	4.1375	3.4263	3.9288	4.0027	4.2987	4.4039	5.0777	4.8997	3.3349	4.1627	0.0426	4.1481	5.0904	4.7766	3.3118	3.6218	2.6041	4.3576	4.4919	4.9322	3.6915	4.8288	3.3757	2.5898	4.1069	3.5311	5.0976	5.1514	4.0063	4.2705	4.8053	3.9846	3.9364	4.2608	3.8053	4.6887	3.4803	4.5509	3.6554	4.2847	4.0583	11.9802	3.9373	4.2464	5.0067	4.8329	4.1787	5.1934	3.8197	3.0426	4.7671	5.0041	3.4931	4.4383	5.1469	5.0369	4.2242	4.9416	5.4043	4.3427	4.0531	4.5021	4.9809	4.4568	4.4135	3.0409	2.8797	3.5033	4.5229	4.4012	4.9359	4.6264	6.2787	5.8748	4.5934	5.6023	3.4828	3.7538	2.7866	4.9736	3.1227
PF3D7_1209500.1.mrna1_1	PF3D7_1209500.1.mrna1_1;393	393	5.0117	4.6679	4.4796	4.627	3.6485	3.5033	4.6628	3.6531	2.6182	4.2743	4.7431	3.106	4.3147	2.7159	3.557	4.9635	4.8344	4.2032	4.5497	3.7814	3.0391	3.6241	5.0461	3.281	4.7511	4.464	3.2373	3.511	4.0268	4.8099	4.4912	3.2219	4.5059	4.3074	4.2728	4.3526	4.3009	4.2079	5.093	4.8718	4.2449	3.9846	4.5373	4.5129	4.0909	3.2615	4.5472	4.9298	4.2854	3.5934	3.5898	3.4686	1.3896	4.5173	4.2342	3.7634	4.5441	4.2273	4.6893	4.9528	4.9923	3.645	4.5711	5.157	3.5521	3.848	4.375	3.4396	3.6415	3.8053	3.3978	5.2566	4.7208	4.504	4.3827	3.6299	5.4832	5.1481	5.4604	3.903	2.6758	3.1506	3.4854	3.9231
PF3D7_1209500.1.mrna1_1	PF3D7_1209500.1.mrna1_1;394	394	4.8699	5.4459	3.853	4.7592	0.0704	4.3618	5.7071	3.1227	2.257	5.2638	2.8278	4.0951	4.5783	2.2898	3.6645	4.6707	4.7708	2.7203	3.2854	4.1334	4.5886	3.7897	3.3576	4.7724	5.517	3.6088	3.4983	4.9653	3.4155	4.4026	4.0609	3.516	4.5361	5.4426	3.3277	4.3757	2.9184	5.0103	5.1493	2.4276	4.1906	3.0704	5.1763	4.5135	3.6993	3.8227	5.7729	4.5072	4.855	3.6171	3.8012	4.3161	3.306	4.435	4.9035	4.7729	4.3674	5.3147	5.0815	4.1094	4.4666	4.2943	4.2334	4.2242	5.0184	4.8495	4.5248	4.4634	4.6758	4.1391	3.846	4.7645	4.7923	3.943	2.86	5.1272	3.7602	3.5886	5.3674	4.6803	3.5008	2.9088	4.375	5.2376
PF3D7_1209500.1.mrna1_1	PF3D7_1209500.1.mrna1_1;395	395	4.7366	5.3944	4.2494	4.464	2.4803	3.9411	4.7819	4.7388	2.3978	4.6786	4.3161	3.8349	3.9203	2.9146	2.1538	4.7991	4.0626	3.1457	3.306	4.306	5.1878	3.6971	5.0188	3.8924	3.488	2.0426	3.5423	4.4705	4.3576	5.0246	5.0161	3.5814	4.5354	5.1375	1.5945	4.2979	3.8787	4.135	4.627	3.4555	4.5223	3.0054	4.9279	4.3284	3.1906	1.4276	3.2063	2.121	4.5981	4.7698	3.5632	5.0246	3.2854	5.4353	4.7661	4.2802	2.5286	5.359	5.4604	4.047	4.7666	3.9079	2.969	3.7677	2.4141	4.6803	5.4796	5.1763	4.2487	3.8904	3.5286	4.8379	5.3834	3.839	4.6288	4.1465	5.4683	4.3334	5.8914	4.3262	4.7639	4.4216	4.9083	5.6097
PF3D7_1209500.1.mrna1_1	PF3D7_1209500.1.mrna1_1;396	396	5.1926	5.0934	4.4699	5.235	2.6713	4.2257	5.2307	3.7279	3.6076	4.3854	3.9855	1.9782	4.4568	1.7004	4.0832	5.2843	4.9588	1.1243	4.3498	3.862	5.1751	3.7214	5.0058	3.0514	3.8885	3.9467	3.5632	4.2288	5.2304	5.5804	4.9709	2.9222	3.6358	3.9991	4.6182	4.2802	4.2365	4.3334	4.9495	4.3639	0.9782	4.1457	5.1231	3.6264	4.0807	3.0959	5.3338	4.9184	3.8217	5.0496	5.3498	5.0609	4.6859	3.4005	3.488	5.3847	4.6966	4.849	4.8349	4.6831	5.393	4.1699	3.121	4.7965	5.5696	4.9828	3.8943	5.1243	4.6519	4.8125	4.5789	4.6404	4.9279	5.0691	4.926	4.135	5.6845	4.9006	4.8555	3.9561	5.2196	3.4906	4.6814	4.2273
PF3D7_1209500.1.mrna1_1	PF3D7_1209500.1.mrna1_1;397	397	4.9819	5.3384	3.706	3.9288	2.8278	2.9653	4.842	3.8278	1.144	4.9402	5.4744	3.0652	4.5129	2.9946	2.8934	4.3306	4.2532	3.5423	4.6993	4.4588	4.9864	3.1969	4.6531	3.8787	4.2357	0.848	3.266	3.1309	4.3743	5.3477	5.4067	3.2357	4.3778	5.6591	2.9855	2.8053	3.0583	4.7918	5.2434	3.9551	3.5898	4.6713	4.1367	4.5122	3.4854	3.0054	4.0618	4.4957	1.3561	1.7004	4.6311	3.3923	2.7334	4.4074	4.3806	3.843	4.5711	4.855	5.2668	4.0409	5.1223	4.9672	3.1243	5.3882	3.7225	5.2902	3.2898	4.5116	5.1223	3.696	4.6375	3.9928	4.8032	4.4283	4.0738	4.5248	5.5644	4.6194	5.2126	5.8505	3.06	3.5059	5.0853	3.2987
PF3D7_1209500.1.mrna1_1	PF3D7_1209500.1.mrna1_1;398	398	4.8202	5.3259	3.5046	3.729	2.8992	4.292	4.8958	3.3391	4.0224	4.0772	5.0054	3.3176	4.696	3.1027	2.157	3.2172	5.4005	3.2972	4.0117	4.4816	4.9021	4.2832	3.9364	4.7485	4.6165	4.2464	3.4423	3.9288	5.1031	5.1272	4.1094	3.6565	4.6433	4.2675	4.1827	3.5826	4.1819	3.1538	4.6531	4.7618	4.5027	3.4383	5.3923	4.6854	4.189	4.9312	4.5558	5.72	5.2055	4.7735	5.126	5.1934	2.797	4.6645	4.5711	2	5.0479	5.6453	5.3205	4.1898	5.0858	4.9054	3.6724	4.0418	4.439	4.8797	3.2311	3.8043	5.0488	4.4202	4.5497	5.1469	4.9174	4.228	5.2133	3.497	5.4634	4.3052	4.9869	4.9001	4.3356	4.4222	5.1643	4.9523
PF3D7_1209500.1.mrna1_1	PF3D7_1209500.1.mrna1_1;399	399	5.6775	4.9203	5.2219	4.441	0.1635	3.8953	3.2525	2.263	1.2265	4.2525	5.432	2.9069	3.4764	0.433	4.1882	5.054	4.1268	3.5046	4.0339	5.3049	4.4529	4.4343	4.0179	3.4236	5.0721	1.2869	3.5583	4.6576	4.5059	5.2713	4.6206	4.1514	4.8288	4.6363	3.6904	4.1522	4.0951	2.6893	4.5248	4.4182	5.5398	3.5298	3.7981	3.5607	3.9345	3.969	3.541	5.2664	3.8924	3.8875	4.4738	5.6206	1.5945	4.3827	4.3111	2.257	5.3754	5.489	5.4731	4.2327	4.441	4.5447	5.3208	4.6363	3.9117	4.5928	3.546	4.7192	4.3688	3.7835	3.7093	3.9855	5.0704	3.9727	4.6554	3.5097	4.354	5.6124	5.3226	3.8012	3.9533	3.9846	3.516	2.8258
PF3D7_1209500.1.mrna1_1	PF3D7_1209500.1.mrna1_1;400	400	5.5592	4.5957	5.3288	4.1077	3.9269	5.2965	4.5279	3.5607	2.0942	5.1152	4.1882	3.9212	4.6719	3.189	2.8992	4.3889	5.3816	3.1731	4.8649	4.488	3.4209	2.7377	4.0909	4.9293	5.3705	3.2188	1.8197	4.2426	4.8176	5.1338	5.3681	0.5753	4.5868	5.0509	4.7279	4.4456	4.0339	5.2683	5.4725	4.073	4.756	4.6554	4.4983	4.8053	3.0566	2.8135	0.2869	5.4696	3.0321	5.2702	4.266	4.6047	0.0566	3.5521	2.7398	3.9982	4.4189	4.8938	3.8689	3.4195	3.8217	4.6826	1.774	5.0157	2.1473	4.9112	4.6029	4.464	4.8773	4.6294	3.7845	4.5601	4.717	3.9165	5.6218	4.9695	5.2869	4.0356	4.9326	3.7115	4.3434	4.7393	4.6548	3.6938
PF3D7_1209500.1.mrna1_1	PF3D7_1209500.1.mrna1_1;401	401	5.4692	4.8909	4.7708	4.6369	2.696	4.4594	4.5723	3.6982	2.4594	4.193	3.8924	2.4594	5.0772	1.0566	2.1699	5.406	5.4179	6.2468	3.7866	4.3861	4.7991	3.6415	4.6346	5.2346	4.4429	3.9514	4.8415	4.6047	4.7415	5.3558	5.5163	2.2265	6.4165	4.1699	4.9896	4.6182	4.7203	4.4087	4.8369	5.189	4.7142	4.5298	5.4538	4.6576	0.669	1.9855	2.1276	5.0575	3.7137	3.6147	5.437	5.1711	3.9345	4.7714	4.2787	3.2645	4.1985	5.5622	5.0802	4.5644	5.3896	3.4738	4.9491	4.9968	4.6814	2.7613	4.8948	4.8043	5.463	3.3923	4.1595	3.9021	5.3388	5.021	4.8293	4.7219	5.2292	4.9995	5.4989	3.9607	1.6599	3.9672	4.7761	4.5723
PF3D7_1209500.1.mrna1_1	PF3D7_1209500.1.mrna1_1;402	402	6.0904	5.098	4.3118	4.4588	0.9486	3.3992	5.0023	4.354	0	4.5656	4.5777	4.706	5.0764	2.858	3.943	4.9227	5.1579	4.7164	4.1675	4.749	4.1001	3.6508	4.4874	4.1683	5.3695	2.7268	2.4906	4.1497	4.0054	5.3568	5.3572	2.0942	3.2494	4.0976	4.1811	4.2517	3.9864	2.278	4.9773	3.904	3.7538	2.2296	5.0246	4.1993	2.5898	5.1787	3.6893	4.858	3.6346	5.0887	5.2559	4.862	3.2219	4.9754	4.0772	3.568	5.2913	5.1619	5.2979	4.0453	4.5292	5.4266	4.7093	3.8659	4.9787	5.0751	3.3234	5.06	3.5008	5.4009	4.4222	4.1077	4.1043	4.1587	4.408	4.594	4.7772	3.266	4.9551	4.3771	3.5385	3.7835	3.8032	4.2102
PF3D7_1209500.1.mrna1_1	PF3D7_1209500.1.mrna1_1;403	403	5.106	4.5129	4.2296	5.2836	1.9964	3.6915	4.8992000000000004	3.9317	2.6713	4.4046	3.9345	3.116	3.4087	2.6135	2.2418	5.0768	4.4236	3.2735	2.9982	4.3074	4.1135	3	5.4499	4.4542	4.1481	3.839	2.9505	4.4356	4.5552	3.8953	4.5987	2.5534	4.228	4.712	3.9709	3.7323	3.2972	4.5589	5.0527	2.903	5.6171	3.5323	4.8037	4.3519	3.8176	5.0777	4.5072	5.7046	4.5348	3.98	4.582	4.106	5.5883	4.9189	5.0352	4.4828	3.8728	4.4893	5.3136	4.9612	5.9456	4.5723	5.407	4.8374	4.8694	4.9112	4.8268	3.8043	5.1301	3.6041	4.0461	4.8135	3.4738	4.4718	4.5795	3.5072	5.2638	5.4532	4.0635	4.504	3.4725	2.9727	4.2288	5.7682
PF3D7_1209500.1.mrna1_1	PF3D7_1209500.1.mrna1_1;404	404	5.2426	4.3639	4.4509	4.853	3.1144	3.7929	5.4175	3.859	3.7334	4.7126	4.047	5.1206	4.5607	1.406	3.4931	4.9312	4.0356	2.3646	3.5248	4.3646	6.0067	4.9439	5.0972	4.5454	4.337	3.4957	3.2555	4.2456	3.5945	4.8535	5.5245	4.06	5.6008	4.7766	4.7761	4.3038	3.3909	4.9274	4.5078	5.5592	4.757	3.2464	4.6707	3.7004	3.8992	2.9355	5.2304	4.8963	4.8032	3.4581	5.0802	3.8359	1.4383	5.7396	4.1035	5.2296	3.4005	5.4426	5.5046	3.5261	4.7965	4.281	4.4141	4.4005	2.4957	4.9088	4.1977	2.3103	4.6188	5.1687	4.3205	4.541	4.5053	4.9444	4.4607	4.99	4.0347	3.5361	5.0036	3.8639	4.5447	2.7463	4.5236	5.0045
PF3D7_1209500.1.mrna1_1	PF3D7_1209500.1.mrna1_1;405	405	5.5524	5.6221	5.1018	3.5248	1.5361	4.153	5.4172	3.0824	2.6576	4.6317	3.4502	3	4.8644	1.433	3.1651	5.218	4.4816	4.5484	5.0448	4.511	5.9937	4.4053	5.2257	4.7908	5.5472	3.0738	5.9222	4.9203	4.3298	5.0561	5.3455	4.2683	6.4983	5.6885	4.6865	5.6636	3.4449	2.9579	5.1743	5.1102	4.3792	5.2683	5.6554	3.7463	3.4529	3.3147	5.0824	5.1264	4.9658	4.7148	6.7003	5.8321	3.4555	4.4803	5.1301	3.8679	5.0295	4.7339	5.4679	4.1127	5.5248	5.7388	4.7415	4.0626	4.5154	4.5668	3.6124	3.516	5.1227	3.4764	4.4601	4.6276	5.7999	5.3611	4.4256	4.3082	5.7107	9.3564	4.6668	3.8679	4.975	2.903	5.3885	1.2869
PF3D7_1209500.1.mrna1_1	PF3D7_1209500.1.mrna1_1;406	406	5.3691	4.84	4.5521	4.393	2.0072	3.0461	4.4548	3.9523	2.8379	5.1591	3.3277	0.0144	4.3038	0.1635	3.6029	5.228	4.5046	2.1795	1.84	3.5248	5.0014	3.7452	4.06	5.2813	4.9416	3.488	1.8953	3.7203	2.373	4.8919	4.785	4.5078	5.2227	4.7511	4.4012	3.8369	4.4912	3.757	5.1098	4.3074	4.1795	2.9873	5.0721	4.3999	3.8649	2.2079	4.8629	5.5589	4.8032	1.9709	4.3284	4.6381	2.9727	5.1432	2.9336	4.135	3.8369	5.6381	5.1719	3.3702	5.3736	3.8227	3.079	4.4951	4.1667	5.0592	2.7655	4.7887	4.4627	4.1144	3.5298	4.862	5.3951	5.4229	5.288	4.6736	5.6499	2.6758	5.7004	4.4989	2.6392	2.0807	4.98	4.7522
PF3D7_1209500.1.mrna1_1	PF3D7_1209500.1.mrna1_1;407	407	5.6023	5.4293	5.2411	4.7371	2.5484	4.3377	4.5595	2.0356	3.3827	5.1938	4.0321	3.4316	4.7148	2.6415	3.3391	4.5607	4.7021	4.0832	4.254	3.7344	5.0592	5.2906	5.8194	3.1715	4.3349	3.9241	2.848	3.3757	3.8963	4.6346	5.3923	4.6803	4.3118	3.9373	4.6177	3.406	3.8012	3.4236	6.6339	5.7298	5.7404	5.2172	4.2839	3.3533	3.9174	3.0531	5.4998	5.3009	5.005	4.7634	4.8089	4.7586	3.2854	4.6932	2.926	4.0557	3.6656	5.5714	4.5129	5.2012	4.6253	4.4303	3.8032	4.8192	3.7866	4.8079	4.5211	3.8856	4.5595	4.5242000000000004	3.9588	4.9373	4.6651	3.7613	4.2196	5.4036	4.9919	5.9336	5.0849	3.7388	3.5607	4.1843	5.1027	4.0747
PF3D7_1209500.1.mrna1_1	PF3D7_1209500.1.mrna1_1;408	408	5.5765	3.8115	4.1202	4.7447	3.6645	4.8037	5.299	4.6165	3.5072	5.5441	4.785	4.4019	5.0383	1.4114	3.8104	4.9279	5.3273	5.4114	3.557	4.6188	4.9873	4.2765	5.9338	4.9198	4.7527	4.0152	3.5211	3.7442	5.7975	4.8379	5.6834	4.2441	4.7511	4.735	4.9079	1.9411	4.0968	3.9791	5.406	5.6837	4.7274	3.6358	5.6369	4.4944	3.7538	3.1795	4.8161	5.6308	5.6194	4.2165	5.0175	5.0352	3.111	4.5373	4.7328	3.306	3.6803	6.021	5.0544	5.6171	4.3785	4.488	5.3498	4.915	3.2079	4.9986	4.5759	4.1457	4.5484	4.0241	1.3951	3.9782	5.6375	4.9681	5.4754	3.99	4.6803	5.3416	5.0691	4.3052	4.1035	0.7908	3.2418	5.1428
PF3D7_1209500.1.mrna1_1	PF3D7_1209500.1.mrna1_1;409	409	5.8019	4.6047	4.8753	5.0841	4.6118	3.6633	5.434	3.9079	3.9616	5.6991	4.858	4.0925	5.8354	0.0841	2.9411	4.9255	4.8787	3.4906	5.0622	4.6999	4.6135	5.856	5.3089	5.299	5.9805	4.4555	5.4074	4.2157	4.5583	5.3858	5.6375	5.3747	4.9896	4.797	4.9764	5.2238	3.7677	4.477	5.8515	5.2403	6.1807	4.5454	5.8951	3.2957	4.0609	2.797	4.5229	6.557	6.1406	5.0496	4.98	3.99	4.5934	5.0058	4.7082	4.7975	5.5632	6.0622	5.6642	4.4496	5.5242000000000004	5.3868	4.4496	5.503	3.9069	5.3576	4.0072	4.6713	4.9217	4.0755	3.269	4.1497	6.1546	5.5388	5.2502	5.6331	4.8135	5.5132	5.9136	3.254	4.7824	3.9288	4.0635	5.0648
PF3D7_1209500.1.mrna1_1	PF3D7_1209500.1.mrna1_1;410	410	6.0944	5.3041	5.5823	4.9621	0	4.0365	5.9871	2.9486	3.5261	3.9241	3.2388	3.3248	4.9547	3.6124	4.2165	4.8664	4.4957	3.3868	4.1243	2.7887	4.6047	5.3586	4.9416	5.1843	4.7897	3.7814	4.4046	3.4542	5.2705	5.1839	5.2854	4.6554	4.9298	5.5966	5.1424	2.373	3.926	4.3554	5.7957	5.5966	5.7208	4.756	5.0785	3.7687	1.6915	4.6106	4.9054	5.5314	5.0317	5.4016	5.2791	5.2909	1.8914	3.359	4.5021	2.6135	4.9016	6.5541	5.9042	4.2441	4.8972	4.6188	4.6542	4.7777	4.7425	4.7908	3.8639	3.384	5.0268	4.8293	4.6485	5.0206	6.1003	5.5904	5.0027	4.9864	5.0845	5.0492	5.3384	3.9991	5.1795	3.2913	4.6622	5.4138
PF3D7_1209500.1.mrna1_1	PF3D7_1209500.1.mrna1_1;411	411	5.6851	4.9079	4.2133	3.8982	3.2675	3.852	5.2211	4.0505	3.0018	4.9519	4.851	3.2388	5.1148	2	4.0135	5.3747	3.546	4.3653	3.272	3.6826	4.7131	4.6616	5.6035	4.8836	4.5509	3.2403	4.5741	4.3964	4.275	5.7159	5.189	5.07	3.8934	5.0317	5.0527	3.6381	3.9625	3.86	6.5373	5.3406	5.7214	2.9279	5.4938	4.6427	5.0369	3.9819	4.4141	6.0909	4.2758	4.7687	5.5916	5.1934	4.6462	4.5589	5.1436	4.554	4.0738	4.7835	5.6963	4.5317	3.9855	3.6404	4.8699	4.6559	5.1301	4.682	4.4046	5.0094	4.6571	5.3103	2.4594	5.2307	5.0255	5.4179	5.6182	4.98	4.4135	5.0312	5.9028	5.4634	4.2418	4.327	2.2957	4.9481
PF3D7_1209500.1.mrna1_1	PF3D7_1209500.1.mrna1_1;412	412	5.5913	5.6727	4.6826	4.7629	3.1077	5.0144	5.2172	3.9982	3.5993	5.2836	4.4456	4.6421	3.9222	3.2525	4.5613	5.4963	5.3813	4.903	3.8807	3.669	5.5616	4.4712	5.4243	2.7527	4.0036	3.3234	4.7866	4.7175	4.5686	5.2176	4.7882	3	5.1445	4.6135	3.7782	3.7549	3.6531	3.3363	5.1878	4.4976	4.6381	4.238	4.7257	3.0993	4.337	2.3448	3.7793	5.121	4.8243	5.3632	5.2795	2.8074	3.2172	4.4026	3.281	6.0721	4.7944	5.5951	5.1953	4.8435	3.9791	3.6758	5.3978	3.9355	4.3806	4.0426	4.6381	4.4469	4.3031	3.7247	3.3118	4.1085	5.5081	3.6758	2.6159	5.1675	4.6387	4.384	5.1144	4.7049	3.6758	2.9373	5.1934	3.06
PF3D7_1209500.1.mrna1_1	PF3D7_1209500.1.mrna1_1;413	413	5.1938	5.009	5.2399	4.7793	4.8505	4.9001	5.1607	5.1663	2.3813	5.5564	2.9523	4.1391	5.0635	2.9069	4.701	5.2898	5.0299	3.3757	5.0152	3.2342	6.1663	4.0738	5.0461	3.7159	5.204	3.8679	4.1194	4.9293	5.1627	5.8812	5.4456	3.384	4.6427	5.3477	2.546	3.5323	4.4276	3.8817	5.7355	5.2334	3.5729	4.3554	4.3491	3.5122	2.858	4.2876	4.3441	5.7222	5.6764	2.488	4.2055	5.0094	4.7142	4.7666	2.488	3.3074	4.5027	5.1965	4.9754	4.4925	5.0483	4.1819	2.7377	3.6381	4.7436	4.4155	4.6456	4.6792	4.337	4.1827	4.7618	3.7214	3.3477	4.6485	5.3147	4.2987	5.6871	3.858	4.2876	4.4396	0.516	3.4686	5.4165	5.8637
PF3D7_1209500.1.mrna1_1	PF3D7_1209500.1.mrna1_1;414	414	5.4584	5.6247	4.585	5.2634	3.854	3.6496	4.5521	4.1218	2.0635	4.9509	2.8914	4.6859	5.3338	1.8237	5.0112	5.4131	5.1803	2.7782	4.1094	4.9805	6.0036	4.5236	5.6899	4.9736	4.3176	3.6679	2.5777	4.1771	3.4816	5.142	4.9236	3.6633	5.4809	4.6741	5.3526	1.774	4.406	3.905	5.5157	5.8652	6.0923	4.6588	4.4107	4.4686	4.1771	4.1085	4.8192	4.8987	4.854	4.7719	4.9074	4.5367	3.3132	4.7323	4.5084	3.1309	4.8831	6.1469	5.9715	5.5011	4.2891	4.8895	4.2772	4.8455	5.8831	4.9941	4.281	4.1424	4.9667	4.841	5.7046	4.2024	5.3078	5.51	4.4236	5.5561	5.1997	4.5644	5.5487	4.1301	5.4019	3.4182	5.0501	4.5904
PF3D7_1209500.1.mrna1_1	PF3D7_1209500.1.mrna1_1;415	415	5.9609	5.4243	5.1453	4.7996	4.4182	4.6921	5.7993	4.3291	5.3273	6.0566	4.0135	3.0108	5.1052	4.5242000000000004	4.5945	5.2269	5.3754	4.7339	4.9074	5.0453	5.0661	4.6496	6.0132	4.7208	5.0921	1.5753	3.263	5.1538	5.4383	5.2854	5.2694	1.5558	5.2821	5.4799	5.3487	3.0496	5.3438	3.9764	5.9903	5.1715	5.7371	4.4718	4.9402	4.5311	3.0215	3.3262	4.8379	5.1148	5.3096	5.0772	5.8953	4.1514	2.2449	4.2517	4.9141	1.9782	4.6859	6.2955	4.9667	4.6571	4.7027	3.3334	4.2957	4.4289	3.8156	3.4356	3.1077	5.568	3.4019	4.6188	3.5862	4.8919	4.7803	4.5466	5.5756	5.6977	6.1625	4.3125	5.407	3.8166	4.073	5.2122	4.5103	5.2388
PF3D7_1209500.1.mrna1_1	PF3D7_1209500.1.mrna1_1;416	416	5.7216	5.1338	5.1611	4.2079	1.8115	5.5934	4.3334	3.6859	4.4705	5.634	4.1177	3.7581	4.4107	3.5273	5.2494	4.975	3.6702	1.8718	3.8679	5.1035	4.6253	3.9928	5.0997	5.281	4.9695	4.2449	4.3999	4.9588	4.0063	4.9449	5.3771	3.009	4.4148	5.3448	3.8032	1.5705	3.2126	4.3999	5.3747	5.0157	5.1835	4.5765	4.774	4.7527	2.2265	4.2645	5.1424	5.6713	4.848	3.7527	3.5717	4.7666	3.3103	4.585	4.5723	4.5129	3.846	5.5868	5.5783	3.5534	4.3334	4.6421	2.4436	4.6439	6.1823	5.8689	4.9303	4.3916	4.0695	3.9203	1.669	5.073	4.1169	4.0321	5.1218	4.4555	5.803	4.8743	4.7829	6.9168	4.5771	4.2396	4.3284	4.1898
PF3D7_1209500.1.mrna1_1	PF3D7_1209500.1.mrna1_1;417	417	5.6625	5.5276	5.4063	5.2675	3.0548	5.5589	5.4366	3.9928	4.4594	5.3118	2.3505	4.4033	5.392	0.2265	5.896	4.5999	5.1189	4.2242	4.3147	4.7109	4.5223	4.5686	5.3611	4.9653	4.0644	3.2079	5.0157	4.7533	4.0892	4.7698	5.3757	2.6415	5.0925	3.437	3.3377	3.9495	2.1243	4.8728	5.6772	5.3586	5.6014	4.669	4.2824	4.5423	5.1989	4.5765	5.1069	4.6854	5.0188	5.2979	4.9359	6.2155	2.6622	4.9179	3.585	3.8885	5.3399	4.2898	5.6291	4.6719	5.1957	5.0264	4.9869	4.7729	8.5425	4.5981	4.0993	4.4951	4.7257	4.2141	4.3806	4.0566	5.2935	4.8689	4.1367	5.953	7.0188	5.2858	4.7344	8.9283	5.1839	3.1424	4.757	4.4957
PF3D7_1209500.1.mrna1_1	PF3D7_1209500.1.mrna1_1;418	418	6.0358	5.675	4.9846	4.6854	2.4114	6.1237	4.9402	2.516	2.6041	5.9307	3.0391	5.2016	3.4289	0	4.8605	4.8836	5.2284	4.7479	3.1747	4.2288	4.9217	3.3491	5.0661	5.5552	5.4259	2.6276	4.2979	4.5097	5.1739	5.3416	4.9709	4	3.957	4.9307	4.9045	3.7463	3.8758	3.7027	4.6837	3.5826	4.1326	4.6264	3.3016	3.6826	2.7071	5.3096	3.9477	4.0496	4.0179	4.7892	4.9625	3.1938	3.5298	4.6775	5.3995	4.1587	4.6153	4.62	5.5226	3.9625	5.2623	6.0896	4.8649	5.1485	7.7926	4.314	5.4472	4.4673	3.9241	4.0426	5.1089	4.5267	4.5317	4.8953	5.6568	4.9686	6.5547	4.7082	5.0317	8.7207	3.7049	2.9011	4.6707	3.8904
PF3D7_1209500.1.mrna1_1	PF3D7_1209500.1.mrna1_1;419	419	5.0742	4.1699	4.1859	4.5286	1.6041	6.1558	4.6118	1.6736	4.0618	2.8156	1.7398	3.8074	4.06	1.8758	4.9841	3.8125	5.6496	4.5674	4.7708	3.847	4.0721	3.9855	3.557	4.5027	3.1827	2.257	3.6633	3.8217	4.7861	5.3198	4.6129	3.8032	3.7908	4.916	2.9891	3.9467	3.1843	4.0479	5.021	4.6076	3.8689	5.1763	4.8227	4.9155	2.9709	3.6171	4.7458	4.3688	3.7181	4.3356	5.3284	5.2664	1.4647	4.8099	3.8914	3.8748	5.0233	3.9837	4.7377	4.9991	5.1687	6.4681	4.6639	4.8963	5.2141	4.464	3.6982	4.7241	3.4594	4.6662	2.7247	4.1152	4.431	4.7415	4.4816	5.9134	6.8712	4.844	4.7761	6.6411	4.7981	2	4.235	3.4502
PF3D7_1209500.1.mrna1_1	PF3D7_1209500.1.mrna1_1;420	420	5.4809	4.6282	4.9973	4.7586	1.9745	4.7814	5.916	5.7312	3.3909	5.3964	8.6087	4.6247	4.373	2.2296	5.2106	4.7252	6.0881	5.0299	5.435	4.7729	4.7323	4.3298	7.42	5.5847	4.4175	4.2935	3.7192	5.2468	5.0076	5.0479	5.3273	6.2246	5.6203	4.7334	3.7334	3.144	3.7431	3.669	5.575	4.1375	4.7485	3.8176	6.436	4.5053	3.3923	2.8953	5.1619	4.0583	3.1043	2.8278	5.057	6.4917	1.84	5.434	4.8197	3.7485	5.488	7.3834	5.5641	5.3677	4.7087	4.7645	4.8063	5.1687	4.7592	5.634	0.4854	4.033	3.2203	4.2525	3.8268	4.4568	6.3114	4.6473	6.0407	5.1481	5.4992	4.0575	5.3663	4.8753	4.7703	3.6346	2.2141	2.7049
PF3D7_1209500.1.mrna1_1	PF3D7_1209500.1.mrna1_1;421	421	5.1739	5.0378	4.0383	4.2396	3.1554	5.195	4.3889	4.0295	1.9336	4.3441	2.7866	3.9184	4.7087	0.9336	5.1052	5.1799	3.9644	3.5969	4.6588	4.0781	5.2102	4.9074	4.2957	4.1611	5.4774	3.4436	3.8043	4.1194	3.8104	4.2532	4.742	1.7613	3.3477	3.7442	4.917	2.7527	4.5607	4.7344	5.0626	4.5916	2.8319	3.116	6.6023	9.222	3.3743	3.541	3.6792	5.503	2.0108	4.3992000000000004	5.0853	5.5518	3.1667	4.7032	3.9837	3.851	3.6147	4.7698	4.5304	4.6375	4.4588	4.568	3.8807	3.2525	5.9789	4.4581	4.3576	5.0426	4.5348	4.1635	2.9598	4.7197	4.6899	4.111	3.8288	3.7814	5.6369	4.0764	5.0993	5.1465	3.2342	4.5662	4.8525	5.0076
PF3D7_1209500.2.mrna1_1	PF3D7_1209500.2.mrna1_1;344	344	5.9138	4.8222	4.6404	4.3031	3.905	4.6685	5.3158	5.6413	4.6798	6.3062	5.281	3.7104	6.5283	2.774	3.2972	5.5677	6.3445	2.6088	3.7719	5.3448	4.7565	5.1202	5.7342	4.9796	4.0365	3.8718	4.5789	5.0622	6.0217	4.5753	5.68	4.6764	5.5577	5.7816	5.0501	2.4906	4.3992000000000004	3.9672	5.0596	5.0553	4.3583	4.7197	4.843	5.4738	5.9591	4.1875	4.887	5.0505	5.0879	5.2824	5.2529	5.2032	3.6622	5.6882	4.466	4.5904	4.0036	5.2694	5.4313	5.0418	5.6462	4.7517	4.8405	5.7827	4.7312	5.8936	4.6859	5.0959	4.9165	4.6508	5.0695	4.8329	5.31	4.4155	4.9736	5.504	6.3964	5.4067	5.6182	5.2593	5.5756	5.1727	4.8919	5.9138
PF3D7_1209500.2.mrna1_1	PF3D7_1209500.2.mrna1_1;345	345	6.4197	4.729	5.2653	3.8669	4.1627	4.0934	5.1922	5.1969	3.251	5.6834	3.3743	2.1309	4.4189	3.3406	4.3262	6.1955	4.7458	5.029	4.6462	4.4995	4.5217	4.645	5.7112	5.2238	5.0085	5.009	5.588	4.0824	5.6769	5.4919	5.6073	4.9355	5.647	5.2802	5.3201	1.6182	4.8192	5.3614	5.7355	5.0514	4.6798	5.8066	5.696	5.6531	5.3995	4.1603	4.7479	5.1243	4.784	6.1058	5.2965	5.1379	3.585	6.5057	5.4293	3.8001	4.437	5.6786	5.5862	4.5122	5.3607	6.3859	5.7727	5.5367	4.5361	4.905	4.4561	6.0391	5.1815	4.7761	4.1301	4.8079	5.4363	5.2091	6.0016	5.1807	6.2861	4.6932	6.3712	4.7153	4.8782	4.682	5.9614	4.4403
PF3D7_1209500.2.mrna1_1	PF3D7_1209500.2.mrna1_1;346	346	5.8215	4.4094	4.5558	5.2795	3.9001	4.9551	5.5481	4.7819	4.8841	6.5464	5.0934	5.497	5.8316	4.0592	3.9561	5.7293	5.554	4.6502	4.62	5.942	6.2955	5.9312	5.4614	5.5798	5.7879	4.4841	4.5304	4.6334	4.9625	6.4067	5.6719	4.3576	5.5966	5.8924	5.8731	4.2957	5.4995	4.7371	5.3016	5.5916	4.839	5.7798	5.6887	5.6968	5.5595	5.0036	5.1767	5.7263	4.5993	5.532	5.8225	5.4864	3.2418	6.1453	5.5419	5.0036	4.2342	5.4796	5.8395	5.8372	5.6276	7.0113	5.0299	4.6392	5.3331	5.9345	4.696	5.7377	4.6141	4.9326	4.4303	5.5512	5.2517	5.0626	5.5018	5.3223	6.7109	4.6943	5.5644	4.6927	5.0836	5.4101	6.8044	5.2968
PF3D7_1209500.2.mrna1_1	PF3D7_1209500.2.mrna1_1;347	347	5.8861	5.8659	6.0455	5.6559	3.9326	5.0785	6.0915	4.995	4.5484	8.2145	5.811	5.1643	5.2353	3.9709	5.1169	5.6786	5.6456	5.5078	5.4216	5.572	4.5771	4.7393	4.7698	5.0635	5.4722	5.1695	5.3306	4.7798	4.3827	5.0807	5.9542	4.995	4.4867	5.6525	5.2472	5.1243	4.5993	4.541	5.3399	4.9481	4.4861	5.477	5.8372	4.7908	4.2532	3.9873	5.0076	5.602	5.235	5.7565	4.6843	5.6721	4.682	5.9416	5.3441	4.3212	5.332	4.8659	5.8263	5.684	5.7145	5.7162	5.1727	5.2761	4.9477	4.7876	5.1787	5.5129	4.8425	5.1946	4.1268	4.9982	6.5563	5.8989	5.8156	5.5619	6.4845	5.9946	6.3425	5.1775	6.9	4.3448	5.3038	5.332
PF3D7_1209500.2.mrna1_1	PF3D7_1209500.2.mrna1_1;348	348	5.8955	5.0233	5.3334	4.6736	2.0841	3.8012	5.1859	3.6264	2	6.1237	5.43	4.2196	5.0166	3.5981	3.319	5.5862	5.5198	5.0652	4.5686	2.9946	5.1235	5.3143	5.8331	4.4542	5.4525	3.7814	4.6005	4.8875	5.0548	4.6346	5.926	5.0009	5.4715	5.8691	5.7463	4.5674	4.7975	3.849	5.3851	5.0009	4.079	6.3457	5.5555	4.9059	3.846	4.4568	5.5702	5.8807	3.847	4.5795	5.4326	5.7096	4.0883	6.4249	4.99	4.4114	4.1473	5.489	5.6876	4.2456	5.246	5.4761	4.4692	5.3198	4.7608	5.5601	4.7735	4.7274	4.9392	4.8831	3.7666	5.5125	6.2286	5.7038	5.875	6.5099	5.9711	5.8169	5.9172	3.7015	5.2735	4.0883	5.4286	4.6041
PF3D7_1209500.2.mrna1_1	PF3D7_1209500.2.mrna1_1;349	349	6.1745	5.636	5.327	5.3604	2.9764	5.3896	4.5304	4.925	3.2141	5.8615	5.2168	3.9579	4.7565	2.4489	4.3847	4.7766	5.0135	4.627	4.5735	5.2223	4.8053	3.5729	4.6381	3.8709	4.4893	4.4699	3.7729	4.4026	4.9649	6.0014	5.5129	4.6988	5.4738	5.0112	4.9227	4.2578	4.7398	5.3933	5.7203	3.8176	5.0828	5.5201	5.054	4.1035	4.6456	4.7719	5.4393	5.1699	4.3498	4.5103	5.1119	5.1027	3.6702	5.3681	4.1611	5.3775	4.7934	5.7871	5.5741	4.853	5.3681	5.3374	4.9523	5.3136	5.1089	4.4026	4.4854	6.3248	6.2549	5.4296	5.4226	4.8166	6.4321	5.3129	4.8217	5.5744	6.1194	5.6476	5.7382	3.5934	4.6921	4.4039	6.0953	7.3542
PF3D7_1209500.2.mrna1_1	PF3D7_1209500.2.mrna1_1;350	350	5.9653	5.1819	5.2743	5.2445	4.0583	6.3726	4.7549	2.4673	2.0772	4.0968	4.8309	3.1587	4.7892	0	6.3325	4.7038	5.4944	3.2705	4.6837	4.6803	5.6067	4.4012	4.8659	3.5753	5.5945	3.3909	3.7247	4.4012	5.1775	5.2839	5.8306	3.4316	5.5385	5.3147	3.1144	4.3016	3.2342	3.7301	5.0613	4.735	4.7109	3.9699	4.5398	4.7793	3.7474	3.7527	4.3716	5.1579	3.3406	4.2705	4.1102	2.7268	4.0993	4.4841	4.8186	1.5607	5.281	5.4279	5.6091	5.4617000000000004	5.5388	4.1359	3.9809	5.9258	4.5892	5.5877	2.7782	5.9143	4.9284	4.5625	4.9369	3.4738	5.5625	4.6206	5.2615	4.6792	5.8027	4.5185	5.3813	4.8074	4.6288	3.858	5.0862	5.1039
PF3D7_1209500.2.mrna1_1	PF3D7_1209500.2.mrna1_1;351	351	6.2544	4.7949	5.4699	4.5515	3.7918	4.565	4.4634	3.7301	2.8972	5.3971	3.3519	3.3031	3.8836	2.3448	4.5607	5.0139	5.1675	4.8217	4.7388	3.4316	4.0721	3.8826	4.8068	5.8045	4.5771	4.2728	4.6611	3.4033	4.5046	5.1412	4.6076	3.7613	5.5543	5.1022	3.7666	3.0772	4.4529	4.7312	3.6462	3.7148	4.5361	4.5173	6.2313	4.1843	4.8314	2.4383	4.3413	4.889	4.3441	5.4938	5.2638	5.735	4.9955	5.1412	4.4135	4.7071	4.3916	4.9676	5.3568	5.3632	3.9495	7.3149	3.8237	4.84	3.6668	5.3187	3.8934	5.3844	5.3837	4.7361	3.6229	5.5298	5.2746	5.1779	5.3183	4.7247	7.019	5.383	5.2924	4.565	5.1243	4.3533	6.0503	4.1094
PF3D7_1209500.2.mrna1_1	PF3D7_1209500.2.mrna1_1;352	352	5.8364	4.9699	5.5573	4.2913	3.6496	5.0352	6.0011	3.8718	3.1276	4.4835	5.1445	6.2106	4.2357	2.3923	5.0334	4.6685	5.6642	1.8197	4.3868	4.0566	4.2165	4.7835	4.5416	5.7538	5.6011	4.0479	5.098	4.7703	4.0531	5.8432	5.3554	4.3882	5.4097	5.3754	4.5166	3.9021	5.3198	5.439	5.383	5.4767	4.2854	4.7719	5.3806	4.5404	4.8733	5.2118	5.1432	4.4803	4.0858	4.9369	4.8938	4.9179	2.8699	4.8763	3.5741	4.9635	5.193	5.2772	5.5589	4.588	4.8997	5.2547	4.4647	4.5789	4.5904	4.8058	3.845	4.9217	5.6264	3.3618	4.3198	5.4757	5.5945	4.7887	4.6229	4.4283	5.9561	5.3558	6.5402	4.6011	6.1691	3.1843	5.3978	5.7861
PF3D7_1209500.2.mrna1_1	PF3D7_1209500.2.mrna1_1;353	353	5.554	5.1755	5.3216	3.8846	4.4809	4.3205	4.645	3.2373	2.3868	5.988	3.6299	5.0184	4.641	0.0566	4.4568	5.4236	5.1185	4.5027	4.2055	2.8738	5.0721	4.1643	4.009	2.157	4.7866	4.6188	4.8263	3.8709	4.0661	5.2847	5.7921	1.9373	3.5423	4.7219	4.6294	0.903	3.9193	5.1449	3.9079	3.0721	3.0514	3.4263	3.7803	4.3462	3.0652	3.0531	4.2876	4.5668	5.3547	4.431	4.4482	5.1989	3.4983	4.4951	4.8782	3.6253	4.9155	4.8192	5.2547	5.269	5.632	5.2426	5.1961	3.8125	4.8644	5.2861	3.2869	4.4983	5.021	5.0005	4.7382	5.3212	4.9814	4.2079	5.1326	5.925	5.8407	3.7247	5.09	4.585	3.7279	1.6088	5.6893	5.3118
PF3D7_1209500.2.mrna1_1	PF3D7_1209500.2.mrna1_1;354	354	5.6294	5.0184	4.5267	4.8525	2.774	5.6232	4.7175	5.3743	2.4647	3.6837	5.1198	3.9402	5.0514	2.0036	5.9018	5.0148	4.8349	3.466	3.1843	4.8006	4.7949	2.2141	5.2634	3.8629	5.0383	4.5223	5.8171	4.5607	5.824	4.9231	4.6005	3.926	4.4705	5.3885	3.7803	3.2854	3.3964	3.7687	4.4114	5.0527	4.7549	5.6789	4.9274	4.1052	3.6927	3.8197	5.5311	4.8227	3.6311	7.2736	4.7377	5.497	3.5741	5.251	3.7312	1.157	4.9236	5.5248	5.5531	5.0592	4.854	6.7568	5.275	4.257	7.5866	5.6611	4.4919	6.2662	4.2608	3.497	4.6129	5.4205	4.6977	4.281	4.8364	5.0166	6.6778	5.4043	5.3775	7.9748	4.3909	2.3045	6.2034	3.2373
PF3D7_1209500.2.mrna1_1	PF3D7_1209500.2.mrna1_1;355	355	5.3356	5.408	4.7666	4.3806	3.8817	4.3512	5.1751	5.4022	4.189	4.7793	4.7431	3.1227	4.2234	0.2388	5.0535	5.3951	5.7442	4.1185	3.488	4.7714	5.2095	5.6792	4.9236	3.9231	4.8319	4.557	5.6159	4.8349	4.7109	5.0875	5.6932	4.5192	5.1647	4.9537	5.8797	4.7393	4.1367	4.6188	5.0777	4.3985	4.2802	5.6602	4.9074	5.288	4.7882	3.5862	5.3377	5.1131	3.5558	7.1724	5.3789	4.8058	4.7554	4.8555	3.841	4.8074	5.067	4.607	4.7263	4.6921	4.5741	5.9215	4.8525	4.5711	7.811	5.337	4.0117	6.1438	4.8012	4.943	4.1301	4.1827	3.0976	6.601	5.2939	5.1961	6.6378	4.1268	5.8844	8.2954	4.9326	1.8319	5.7479	4.8495
PF3D7_1209500.2.mrna1_1	PF3D7_1209500.2.mrna1_1;356	356	6.3415	5.4138	4.7724	4.6594	2.774	4.7882	4.7252	3.8943	3.1326	6.2785	5.6067	3.4893	4.6088	3.0755	4.7398	4.8773	5.1993	3.9439	3.3702	1.9523	4.7109	4.0347	4.5613	5.1309	3.7093	3.8012	5.0781	4.5211	3.7602	5.0605	5.151	2.7377	4.5361	4.6932	4.7104	4.5807	4.2016	4.4634	5.6053	3.4356	4.7323	3.541	5.673	2.6826	4.6147	4.843	5.7517	5.8161	2.257	6.1373	5.6639	5.5106	5.8153	4.8349	4.7463	3.9222	5.2913	4.5868	5.0063	4.62	4.5595	5.7074	4.9523	5.497	7.4866	5.3067	4.1875	6.1904	1.7004	4.784	3.9864	4.8001	3.9317	4.7285	5.2954	4.8329	6.1934	4.1342	5.3544	8.1352	3.7485	2.862	5.5832	4.4705
PF3D7_1209500.2.mrna1_1	PF3D7_1209500.2.mrna1_1;357	357	5.4542	5.86	4.6656	4.6094	3.3674	4.1085	5.1497	4.5002	4.1514	5.0514	3.8787	3.1375	4.4323	0	4.957	4.6565	4.7317	3.4209	3.1859	2.4249	4.7175	4.4938	4.2288	2.854	4.1465	2.101	4.3001	4.4209	4.9231	5.2891	4.5717	0.3561	3.2001	4.1194	3.1276	5.0409	4.6165	4.1651	4.7803	3.1326	3.6218	4.3597	4.2891	3.957	3.8963	4.2133	3.6576	5.7018	4.5674	4.3111	3.6679	4.7708	4.4731	5.06	4.7819	5.4777	4.4699	5.7782	6.1867	4.1202	5.9784	6.6776	4.3009	4.2608	7.0113	5.1056	4.6927	4.5148	4.6645	5.1231	1.9523	4.3074	4.8425	4.8555	4.5963	6.2756	7.5193	4.9509	5.1946	7.3491	4.6369	3.7939	4.852	5.2227
PF3D7_1209500.2.mrna1_1	PF3D7_1209500.2.mrna1_1;358	358	5.2858	5.2048	4.9528	5.1631	1.7698	4.4107	4.8758	3.7279	1.8278	3.546	4.5198	3.9791	3.26	3.6088	4.0687	4.4614	4.9444	5.0126	4.466	3.0036	4.3999	3.6415	4.5192	3.1779	4.281	3.843	3.1875	4.7517	3.7257	4.7071	4.7463	2.067	4.1052	4.5892	5.2437	3.1489	4.4046	3.8278	5.437	3.0875	2	4.1827	4.2847	4.7829	2.9764	3.1243	4.701	4.2638	3.9155	3.7908	4.2795	4.5711	1.9819	4.477	2.6159	3.8349	3.4005	5.5388	5.3702	4.4383	5.5481	4.1835	4.1449	2.4542	3.4276	5.7118	4.0925	4.6029	5.2012	4.3391	4.7192	4.8304	5.23	5.1289	4.851	4.4777	5.712	2.2449	4.5204	4.5435	4.5248	4.5705	4.6135	4.5416
PF3D7_1209500.2.mrna1_1	PF3D7_1209500.2.mrna1_1;359	359	5.851	5.6795	4.2411	4.3681	0.7312	4.6035	3.7761	2.2898	0.4957	4.7929	1.0144	4.5148	4.3448	0.3334	4.5771	4.8084	4.9923	2.7634	3.845	4.269	4.5759	3.9505	4.765	3.7377	4.8992000000000004	2.4906	4.6571	4.6999	4.5969	4.1102	4.4363	2.1922	4.5033	4.5838	3.3923	2.7093	2.2479	1.3896	4.4476	2.7203	4.228	3.6679	3.2296	3.6519	4.4912	2.4621	4.8099	3.729	3.2585	4.6194	3.991	4.5435	4.2203	2.7463	4.888	4.2645	3.8649	4.8079	4.9635	5.0018	4.6803	4.7756	4.1763	4.7996	4.8248	4.1334	4.5292	4.756	4.9208	4.89	3.9184	4.4202	3.281	4.0738	4.8826	4.0993	5.3625	4.8841	4.8802	5.3593	3.8748	2.6462	5.1387	3.6611
PF3D7_1210200.mrna1_1	PF3D7_1210200.mrna1_1;66	66	7.3084	7.9239	6.1524	7.2305	4.8181	6.9643	5.541	5.0972	4.5844	6.9004	6.5492	7.7373	5.9679	4.6276	6.0413	5.5723	6.2555	5.1558	6.2426	6.392	6.1041	5.5286	5.6826	5.7148	5.7482	4.6328	5.1759	6.3034	7.1065	7.7364	6.7166	5.1679	5.4436	6.4635	5.6026	4.3023	6.1037	5.9458	6.7053	8.6931	5.4436	5.9966	5.8043	4.9373	6.8516	6.1504	6.4774	5.925	4.851	6.1619	6.2748	6.1241	6.2215	6.0297	6.8681	5.2765	5.6384	5.8076	6.0963	4.9995	6.2963	6.6942	6.4955	6.0492	7.6187	6.7604	4.9823	5.853	6.1789	6.7601	5.2664	5.6331	7.396	7.6168	5.8829	6.6175	8.3738	6.7212	6.1451	8.2195	7.6251	4.3132	7.0278	6.04
PF3D7_1210200.mrna1_1	PF3D7_1210200.mrna1_1;67	67	6.83	5.8674	6.9758	6.9936	4.8053	5.6519	6.8804	8.5546	4.8728	6.8192	4.3205	6.8465	7.1741	4.4744	5.2464	5.2765	8.596	4.4019	4.8919	5.9658	6.5809	4.8415	5.3302	6.2282	5.1094	4.4647	8.0914	4.8826	5.9514	8.5291	6.1819	3.9088	4.6865	4.0479	4.9607	6.6069	6.4251	6.5089	6.537	3.7949	4.281	5.669	5.7434	7.0815	6.0622	5.1089	7.0936	6.2974	4.5515	5.6106	6.0328	5.645	5.6753	5.36	6.9916	4.382	5.5537	5.5966	6.0288	6.2363	6.0654	6.1544	11.2876	5.6639	6.2811	5.581	4.8575	6.052	5.9095	6.6929	3.2311	5.1882	7.244	7.4012	5.8128	6.5557	8.2853	10.3242	6.4099	7.2901	6.9808	4.0339	7.3056	6.5371
PF3D7_1210200.mrna1_1	PF3D7_1210200.mrna1_1;68	68	6.1254	6.2496	5.4864	6.0032	2.2898	6.6289	5.6352	5.5379	4.1953	6.6512	4.6118	7.0493	7.1942	4.2334	5.5361	5.6882	6.3766	3.6392	4.7021	5.5613	5.588	4.9932	4.3441	5.5762	5.9878	3.2839	6.7655	4.6058	6.0682	5.9651	5.3909	4.4155	6.1599	5.7274	4.9828	6.6201	4.6753	4.7328	5.3223	5.4767	4.3611	4.9537	4.0626	5.5589	6.6552	5.1346	6.2311	6.0175	4.9635	4.4383	4.856	6.1673	5.2211	5.6209	4.3198	4.3089	5.0135	6.9243	5.3988	4.8074	6.5	6.9051	6.8442	5.8977	5.4336	5.9253	4.9764	5.7287	7.9508	5.4902	7.3863	6.0646	6.2059	6.9273	5.2445	6.1809	8.2233	5.5966	6.2564	6.6272	6.3576	5.7189	6.4316	9.2754
PF3D7_1210200.mrna1_1	PF3D7_1210200.mrna1_1;69	69	6.1508	5.3957	5.5151	5.2946	4.6865	5.8856	4.5577	4.8987	2.1408	4.8248	3.5814	4.7268	5.4666	0.9411	5.0144	4.5801	4.7279	4.5686	5.3992000000000004	5.2563	5.625	4.3334	5.4848	5.6264	4.2854	5.3172	5.295	5.3597	4.6927	5.3789	6.3537	4.0126	4.09	4.5317	2.3161	4.98	5.6721	4.2555	5.2623	2.9184	4.1683	4.6938	4.1579	4.8875	4.7126	3.5717	6.285	4.7339	2.991	3.729	6.3027	5.2168	4.903	6.1647	4.6736	6.6291	4.9131	4.8032	5.7038	4.9079	5.2847	6.3051	4.7703	4.7485	5.1607	5.2743	4.7835	5.3012	6.0052	5.5871	3.8649	4.9891	5.9821	6.5532	5.0531	5.6126	6.6279	3.7677	5.9138	5.8138	4.4725	2.5729	5.7057	7.1427
PF3D7_1210200.mrna1_1	PF3D7_1210200.mrna1_1;70	70	6.2416	6.4494	5.5868	4.5874	3.6485	6.0011	4.9551	5.0058	3.9364	5.9821	6.0097	6.1214	5.5552	3.4515	6.0435	4.9579	5.3944	5.4323	5.5188	5.4366	5.6687	4.8166	5.142	5.3614	5.1926	4.211	5.78	5.2902	5.844	6.7487	5.8804	3.1859	5.77	5.7573	4.3985	5.1898	4.5166	5.1651	5.6719	4.7981	5.1379	2.854	4.5361	4.4725	5.6094	4.4509	6.8287	8.1291	4.3391	4.6433	6.1853	5.851	4.8639	5.7123	5.0112	4.4396	5.7241	6.4967	5.7247	5.9006	6.0418	6.8432	5.1727	5.5629	5.1898	6.4741	4.6893	5.7032	7.685	5.7602	6.3217	4.8283	6.1759	6.8926	5.4269	6.1156	6.8184	5.5741	6.2352	6.554	6.5937	5.5005	5.9488	7.7438
PF3D7_1210200.mrna1_1	PF3D7_1210200.mrna1_1;71	71	6.64	5.2761	5.3255	5.7038	3.1489	6.239	5.2165	3.4983	4.4012	6.4451	6.1198	7.14	5.3851	5.1651	6.2615	5.8344	5.5053	3.3951	6.3519	5.0054	5.8634	4.2861	4.856	5.2965	4.4822	4.9777	5.9923	5.218	6.0159	6.3277	5.966	5.3352	6.1641	5.6138	4.2555	5.1695	5.073	5.9738	4.9326	3.8268	4.0661	2.943	5.5138	5.1014	4.6803	4.6899	7.2981	5.193	3.2126	3.4647	5.8395	5.4963	3.5981	4.7388	5.4293	5.0841	5.6806	5.3111	5.6413	4.7527	5.7926	8.0794	6.013	4.4725	4.7186	6.6935	4.4594	4.9303	6.1516	4.9322	5.3016	5.1235	7.4986	6.6452	5.0921	5.9451	8.3315	5.1404	5.86	6.2145	6.9581	7.6596	5.3132	4.915
PF3D7_1210200.mrna1_1	PF3D7_1210200.mrna1_1;72	72	7.0487	6.0411	5.2361	5.025	5.3537	7.9112	5.6026	0.4542	4.5078	7.3464	6.1785	6.4712	4.7538	4.6673	7.4146	4.6439	5.9612	4.1268	5.6067	5.9115	7.3894	4.431	5.5154	6.4979	4.6159	3.8972	6.0944	5.5248	6.5444	7.5708	7.167	5.5674	6.2924	4.9547	4.9635	5.2596	5.0139	6.7324	5.8706	5.3635	6.2139	4.7436	5.6806	5.3992000000000004	5.8235	5.6579	5.4356	5.84	5.1965	2.4222	9.8082	5.5945	4.2449	6.3343	6.887	4.844	5.5659	5.2813	5.4783	4.2304	6.8397	6.6979	5.9535	5.3754	5.8582	7.5954	5.5248	5.1727	5.8258	6.2022	5.243	5.5351	7.2102	7.4881	5.6579	6.55	8.4018	3.8846	5.5723	6.7039	7.3954	3.3234	5.3012	4.9777
PF3D7_1210200.mrna1_1	PF3D7_1210200.mrna1_1;73	73	7.2718	6.4799	4.9045	5.8301	5.4419	7.3611	5.1445	6.0957	4.591	7.9502	6.2057	6.1451	5.4243	5.3789	7.179	5.8222	5.4039	4.6871	6.5118	6.3255	8.2519	5.4709	6.5708	6.1831	5.4426	5.3212	5.7842	4.6334	6.5076	7.8082	7.1801	5.2012	6.5797	6.0343	4.1127	4.7312	4.9764	6.2718	5.9982	4.8575	5.7565	5.4249	5.43	4.6358	6.7475	6.0076	6.6861	5.5413	5.098	5.9234	9.395	4.9231	5.1391	6.0365	6.6541	4.8227	6.5359	6.51	6.0221	4.9458	7.2901	7.0719	6.3651	4.2861	6.2363	6.851	4.6473	5.4046	5.2965	7.3348	5.1243	5.1445	8.1609	7.0151	6.9178	7.09	7.9537	5.8253	6.7308	7.1596	6.1385	4.8227	5.7159	5.2215
PF3D7_1210200.mrna1_1	PF3D7_1210200.mrna1_1;74	74	7.946	6.8965	7.2258	6.342	6.3395	7.065	4.7597	5.0505	5.7385	8.1612	6.1707	5.8555	5.8858	5.68	6.3167	5.9669	5.3237	4.1867	7.5365	5.0228	8.3928	7.0301	6.2479	6.9824	5.5768	5.4909	6.2487	5.9533	6.525	7.5986	8.0955	6.4642	6.7921	6.7049	5.4416	4.5478	5.9484	6.1016	6.1066	7.1468	6.5381	3.9411	5.5741	5.0193	7.2254	7.7973	7.2432	5.4512	6.6324	4.588	8.1913	6.3293	6.8061	6.6405	6.1685	5.367	6.5665	6.5076	5.7317	5.0099	6.6931	6.4109	6.6578	5.6837	5.2791	6.1595	4.5261	5.6631	4.4135	8.4158	7.6557	5.9941	8.2075	6.0559	6.0762	6.7331	8.1592	5.5874	6.7442	6.2481	6.2338	5.8452	5.3639	5.6551
PF3D7_1210200.mrna1_1	PF3D7_1210200.mrna1_1;75	75	7.4525	6.5984	5.8642	6.1493	4.8354	6.3434	5.5804	5.4453	4.8104	7.9947	5.8921	11.0541	6.0775	4.8968	6.2911	5.6574	5.3551	8.0402	6.8622	7.5645	8.5982	6.5814	5.1583	7.2343	5.9392	5.5901	6.1971	4.765	7.7612	7.3772	7.7204	4.5777	6.8676	7.047	5.1579	3.9203	6.1653	4.9644	5.8369	5.7236	4.9453	5.3118	7.2339	5.2821	6.5152	5.029	6.4642	7.8687	5.2211	6.6489	7.8243	7.9576	6.5583	10.1438	8.1452	3.5826	5.7216	6.712	5.9326	5.5735	5.354	7.5501	10.3377	6.0648	9.3315	6.1169	5.0985	4.7629	5.7761	7.3932	4.607	5.6946	7.2796	6.8499	6.7466	5.2895	8.5941	9.9021	6.419	10.1571	6.0288	5.1835	6.9388	7.0382
PF3D7_1210200.mrna1_1	PF3D7_1210200.mrna1_1;76	76	7.6902	6.4026	5.6932	6.2884	8.2401	6.3347	6.0553	5.5447	8.8982	7.971	4.497	10.8173	5.9277	8.1601	5.4386	5.4525	6.602	6.2236	7.4444	9.1728	8.242	6.7714	4.6479	7.2586	5.5598	3.841	5.0691	6.2917	8.8575	8.5466	7.3355	4.3082	7.9418	5.0246	4.9141	5.1202	8.2171	6.8149	6.4673	4.9458	5.7597	6.1373	7.3511	5.7623	6.7167	5.3129	7.3683	6.0995	3.848	6.5797	8.5117	7.885	6.2332	11.1816	11.1578	5.0193	5.4306	6.6498	5.8179	7.5538	5.9437	7.1837	7.0877	5.7214	9.4529	6.5106	4.729	5.275	7.9668	10.9305	5.8092	4.3944	8.0827	6.2735	7.401	7.2913	8.4226	6.56	6.8623	10.1009	7.1884	5.153	6.4642	6.6516
PF3D7_1210200.mrna1_1	PF3D7_1210200.mrna1_1;77	77	6.8307	6.5661	5.0009	7.1565	5.8746	6.3816	5.7409	3.7495	4.6741	7.6882	5.6168	11.2414	6.9046	3.067	6.2711	5.746	5.8457	6.6129	5.191	8.503	8.1572	6.7506	6.6793	7.4688	5.8465	6.1522	5.2407	4.8202	8.883	7.5513	7.5667	5.746	6.9024	4.841	5.6317	5.6551	8.0584	5.7216	6.9934	6.2564	5.079	3.8709	7.5624	5.1001	5.7145	7.5859	6.1985	5.6259	5.4571	6.8938	8.3444	7.9277	6.4305	11.0636	8.7347	8.0135	4.7803	6.1643	5.4995	6.8602	7.5587	7.0452	7.5219	5.5765	9.0633	6.0689	4.1811	6.0798	6.0813	7.4857	7.3102	4.7782	6.9368	5.9411	7.7804	8.0607	8.5223	6.1447	6.4978	10.1485	5.922	5.0259	7.3994	4.9279
PF3D7_1210200.mrna1_1	PF3D7_1210200.mrna1_1;78	78	6.7025	6.319	5.106	5.8035	4.8743	6.2254	5.6645	5.2157	5.281	8.2736	7.105	11.5785	5.9602	6.3085	6.8464	6.438	6.8411	7.2903	7.4396	8.5728	6.6372	6.1675	5.3995	5.9324	6.1613	4.0592	6.9461	7.2921	9.1259	7.0597	7.6991	4.3916	6.6094	6.8615	4.2334	5.4512	7.7999	5.6047	6.8526	4.594	5.1619	5.2765	7.6059	5.0652	5.6727	6.3406	5.98	6.0317	4.4816	6.3625	8.4173	7.9955	6.5717	11.1504	7.1346	7.005	5.292	5.9045	6.9435	6.7638	6.2675	7.1458	6.9165	6.049	9.656	8.3538	5.5385	11.3162	6.3212	6.7633	5.3761	6.417	7.0941	7.6966	7.5975	6.7667	8.8983	6.3246	6.2587	10.3189	6.8623	5.8931	11.7032	7.0773
PF3D7_1210200.mrna1_1	PF3D7_1210200.mrna1_1;79	79	7.3209	5.6817	5.7761	5.9042	4.4679	8.5898	6.9516	6.2771	3.6702	7.2254	5.3089	10.9993	5.7123	3.3089	8.3669	7.0558	5.7753	6.3058	4.9184	7.876	7.482	5.4951	4.116	6.3808	6.4603	4.4983	6.6989	5.4676	8.2667	6.824	7.4002	3.8166	6.218	5.3927	4.991	4.5336	7.4617000000000004	5.7493	5.8043	3.6576	5.4195	5.6185	7.2975	5.2141	4.9045	5.9345	5.7999	5.9035	2.5336	6.4545	7.9432	7.4643	4.8037	10.7741	7.7933	5.5333	4.2024	4.6622	5.5759	6.7076	6.8828	7.1946	6.6221	5.5534	8.9862	6.0461	6.3983	7.4642	4.5373	6.1532	4.6479	5.5641	6.6365	6.1741	5.7401	5.7923	8.695	5.8372	6.2804	9.8349	6.0736	6.3887	8.4764	4.5053
PF3D7_1210200.mrna1_1	PF3D7_1210200.mrna1_1;80	80	7.0543	6.2884	3.851	6.1152	4.811	8.3339	6.9437	4.8465	4.5311	7.6931	5.8537	10.9062	6.023	3.4141	8.2608	7.0522	5.4848	6.3942	4.9155	7.8086	6.9729	5.3702	5.5481	6.0807	5.6885	3.5898	5.667	4.7192	8.3051	6.9234	7.0334	4.1069	6.0921	5.85	4.5844	4.257	7.1474	6.0885	6.3726	5.6141	4.7918	6.4849	7.1533	4.8273	4.033	6.4192	5.745	5.9143	4.1052	6.3309	8.1159	7.2849	6.8664	10.3469	7.8787	3.6206	4.6439	5.8384	5.9871	5.8787	4.9227	7.3522	6.9261	6.5449	9.0506	5.7684	5.8684	4.8773	4.7703	6.7255	5.5027	5.7167	6.0405	5.4104	6.0624	5.7087	8.3456	6.3828	6.9767	9.8861	5.6103	6.5883	5.5478	5.9465
PF3D7_1210200.mrna1_1	PF3D7_1210200.mrna1_1;81	81	6.2854	6.0361	5.6035	6.2954	4.5304	7.6139	7.2251	4.935	5.0798	7.1339	6.1697	11.4093	6.3366	5.0496	7.2803	7.9783	5.847	6.7115	5.6636	7.4526	6.2638	6.7446	5.7407	6.9863	6.1154	7.1325	4.765	5.3716	7.9662	7.1026	7.8974	4.5429	6.4997	6.2718	6.5135	2.275	7.0129	7.2502	5.7626	5.5122	5.2215	5.4436	7.2927	4.3533	4.9378	4.8006	7.0185	6.278	4.5922	5.791	8.1416	8.0266	5.6358	10.3638	6.2199	4.511	4.9973	6.4806	6.1495	7.3241	6.1003	7.0706	6.4226	4.2472	9.3235	5.5632	4.3723	5.602	4.497	5.8572	4.0303	6.2504	8.192	6.7367	7.7344	6.9172	8.644	5.1031	5.5336	10.0581	6.1985	4.3702	6.8863	4.591
PF3D7_1210200.mrna1_1	PF3D7_1210200.mrna1_1;726	726	6.5412	6.4494	4.839	5.4107	5.9115	4.4653	5.8878	6.1449	5.9117	7.8936	5.5549	5.6453	5.0858	6.1449	3.7772	5.8527	6.1465	5.6407	5.0492	6.616	5.0483	6.1125	6.3422	4.4653	5.9201	10.6359	4.3709	4.2141	6.2298	6.4783	6.2342	5.8733	5.3667	6.1491	10.352	3.9079	6.2411	4.4867	5.7808	4.6803	5.8738	4.2795	5.5475	4.8222	7.1569	9.9321	4.6398	5.3975	3.6949	7.5889	4.3399	6.3329	5.4376	6.5992	4.6865	9.9221	5.1767	7.1163	8.0681	6.6938	6.1855	6.3381	5.4705	5.4466	7.4931	6.2741	4.9556	6.2157	4.9495	5.4373	10.0279	4.0858	8.6951	7.3602	5.7452	5.3198	6.8628	4.9016	6.7896	7.6455	6.8941	5.0811	6.5376	6.5862
PF3D7_1210200.mrna1_1	PF3D7_1210200.mrna1_1;727	727	7.5487	6.1361	5.4373	5.8525	5.2987	5.0188	7.3401	8.7478	5.9217	9.3714	5.9844	5.2784	5.4063	4.4476	5.0255	5.251	9.591	4.4912	4.849	8.7619	5.7578	5.087	10.4307	5.8296	6.9159	8.1902	5.3995	5.6323	8.6125	7.1921	5.5972	11.2127	4.861	6.849	8.3072	3.9699	5.6276	5.5699	5.2407	5.2055	6.4433	5.0985	4.9973	6.5638	9.0401	10.8574	5.5942	6.1117	4.8963	7.8626	6.9504	6.6013	5.1173	5.8422	3.5385	10.8012	4.0312	9.1869	8.7165	6.4102	5.765	6.7054	8.1099	5.51	10.1993	8.0573	4.9472	5.2843	5.6447	4.3277	10.6856	5.3837	10.5972	8.3311	6.3468	5.8286	7.1257	6.4997	5.8217	11.1423	8.0246	5.6979	6.7922	5.8115
PF3D7_1210200.mrna1_1	PF3D7_1210200.mrna1_1;728	728	8.5076	7.1507	6.875	6.2252	6.2455	6.1212	5.5984	7.183	7.5416	9.2085	5.7623	7.2784	6.7317	7.6581	5.3789	6.0237	7.4356	6.327	5.0457	7.1196	6.9656	4.7463	7.8682	6.7835	7.0199	5.4799	5.3611	5.5838	6.5904	6.6938	6.1268	7.7058	6.366	7.6064	6.3402	6.0566	4.8001	5.7439	5.4535	7.2496	4.9222	6.591	6.3255	6.4968	8.7111	6.0215	5.9535	4.3512	5.5509	7.599	5.3621	7.1051	5.6741	6.4883	5.5298	5.2939	5.8117	8.7723	7.9744	7.6208	6.2437	7.1454	6.5217	5.8895	6.6809	7.5041	4.4828	4.4222	6.5395	5.2679	5.6029	5.5993	9.7666	8.127	7.1601	6.803	7.6441	5.7533	7.0019	7.4787	7.6979	5.3667	7.3206	8.0854
PF3D7_1210200.mrna1_1	PF3D7_1210200.mrna1_1;729	729	6.8213	6.7206	5.8061	5.5919	3.251	5.2407	5.1039	4.9439	4.9556	7.7234	5.4653	5.6223	5.5644	3.7991	5.1056	5.3223	5.7369	6.3873	5.3078	4.3427	5.9158	5.6668	5.8485	4.1457	6.6075	5.2498	4.7803	3.6299	5.0152	5.7123	6.1715	3.8032	4.7296	6.57	5.5463	4.85	4.14	5.1961	5.1855	5.3494	5.408	8.5862	5.6829	3.9001	6.6385	4.2257	4.3038	6.1577	4.8324	8.3997	5.4986	5.8768	5.2483	6.035	5.8306	5.6132	5.0858	6.4063	6.1667	6.5467	6.9453	6.0603	6.1922	5.3944	5.3237	5.805	5.7586	4.6599	6.1625	5.7276	5.0076	6.1467	6.8368	6.5627	6.1379	6.6933	6.4162	6.1981	5.917	6.5056	6.5521	4.7323	6.959	6.9051
PF3D7_1210200.mrna1_1	PF3D7_1210200.mrna1_1;730	730	6.2034	6.7825	5.7552	5.6952	3.3771	6.035	5.4774	5.3056	2.1731	6.4012	5.2765	6.4712	5.0561	3.2434	5.2242	5.3858	5.3111	5.1534	5.5024	6.3519	5.9165	4.8135	3.4594	5.0339	5.2724	4.0135	4.7469	4.9968	5.375	5.7538	5.366	3.9955	5.3208	6.3246	4.306	4.5059	2.8237	4.3212	5.1562	4.814	4.2698	6.2657	4.4216	4.2472	5.3183	5.4712	5.3172	5.0959	3.1276	5.7206	4.591	5.2008	3.5521	5.0657	4.0152	3.1194	5.1272	5.0514	6.306	5.9964	5.7772	5.5635	4.5771	5.1957	4.3399	5.6633	4.0815	8.6866	6.0363	4.3964	3.7876	5.4396	5.1831	5.5254	5.8321	5.5432	5.8084	4.7908	6.1969	3.4738	4.6508	3.1843	8.9923	5.3143
PF3D7_1210200.mrna1_1	PF3D7_1210200.mrna1_1;731	731	6.5935	6.4057	6.6793	5.6719	2.757	4.784	4.9425	4.433	3.7803	6.3646	6.2432	8.894	3.905	3.3854	5.745	5.1878	5.1855	3.6565	4.7719	4.9184	8.3064	4.5084	5.4175	5.9362	4.9923	3.7485	3.1391	4.272	4.2242	8.21	6.1777	3.2645	4.7772	5.5298	5.3494	4.2698	4.5644	5.2563	5.3611	4.8649	4.9069	6.7541	5.5515	5.8255	4.2449	5.6935	5.5276	4.6253	3.5814	4.4673	5.1591	5.9725	4.0241	5.4774	5.5011	5.155	4.4053	9.288	5.7458	5.1926	5.3505	5.4588	4.1383	4.0197	4.7949	4.6932	4.7032	5.0054	7.3782	4.9782	3.4957	5.5957	4.9369	5.4893	5.5798	5.4111	6.1085	5.3872	5.6769	5	4.1906	4.1667	4.8773	7.6253
PF3D7_1210200.mrna1_1	PF3D7_1210200.mrna1_1;732	732	5.328	5.6223	5.3896	4.9932	2.6781	4.6769	4.8659	5.3234	1.8914	5.5537	4.9598	14.1948	3.6982	3.8156	4.7756	4.6865	5.0475	3.546	3.1408	4.7824	5.5883	3.4019	4.2311	9.2907	5.5925	3.7581	3.3882	4.1611	6.1916	5.8278	5.3034	2.6938	8.5577	5.8344	4.6058	3.729	3.9449	3.7613	4.1185	4.218	4.1562	6.1795	4.6887	5.5261	2.3561	2.7203	5.2479	4.847	4.4575	8.7275	3.7268	4.7618	2.4033	5.9948	11.298	4.2698	4.2203	4.4019	5.4158	4.8634	4.6235	5.4709	4.3038	5.0219	4.1922	5.09	5.4091	4.649	5.393	11.4804	3.4383	4.6112	2.7355	4.6531	4.5868	5.3988	5.8012	4.95	5.634	4.6171	4.607	4.7306	4.3491	6.6512
PF3D7_1210200.mrna1_1	PF3D7_1210200.mrna1_1;733	733	5.3981	6.3288	4.8982	5.1815	2.7093	4.2847	3.85	4.3082	1.281	5.1647	4.3363	3.4087	4.5379	3.3161	5.0721	5.1371	5.0665	5.4683	3.8237	4.4175	4.4861	4.7698	4.645	4.7798	5.1001	4.851	4.7908	4.7655	5.6993	5.7889	5.5826	1.9336	3.6264	5.4269	5.1214	4.2869	3.2987	4.7597	5.4774	5.9013	4.9832	4.1127	7.9353	5.2913	4.845	3.3646	6.8237	3.3978	3.5484	3.9298	4.8851	5.6462	4.5741	6.1815	4.9388	2.9672	3.4383	5.1783	5.9269	6.3656	5.7743	7.415	5.1408	5.348	5.545	4.8575	4.0365	5.2861	4.9155	3.5033	4.7225	4.8768	4.9411	5.9711	4.9026	4.9828	7.2008	5.3309	5.2854	5.1416	4.7856	4.0644	5.8562	5.9355
PF3D7_1210200.mrna1_1	PF3D7_1210200.mrna1_1;734	734	6.0687	6.6509	5.4482	5.3712	4.1546	5.2149	5.55	5.3462	2.6645	5.251	5.0014	4.4443	4.9064	1.263	5.5141	6.2688	5.8502	6.4002	5.3565	4.2547	5.9623	4.0161	3.7949	5.2869	6.3496	5.2145	4.8963	5.1961	5.5376	6.9337	6.0963	3.2765	4.5789	6.2273	5.7887	5.0233	4.3219	5.3082	4.6352	5.9519	4.8445	6.0177	5.7186	5.4472	5.4709	3.1731	5.8081	5.7589	4.4816	4.8812	5.1969	6.8264	5.4463	6.2891	5.0152	5.0652	5.1383	5.0815	5.6817	7.1649	7.2217	6.299	5.607	6.0868	4.4764	5.6058	5.2265	5.51	3.3799	5.852	4.85	5.0264	5.6285	6.5699	6.2756	5.6209	6.219	7.1309	6.3935	4.845	5.9217	4.9644	7.2144	5.4016
PF3D7_1210200.mrna1_1	PF3D7_1210200.mrna1_1;735	735	7.62	7.9666	5.3768	6.6836	4.4296	8.186	6.1863	7.033	5.8482	7.9206	6.7312	5.4774	6.787	6.572	7.7488	5.6935	6.9669	7.9989	5.2657	7.5304	8.2234	4.2772	5.3975	6.7546	7.0632	4.6792	4.8037	5.1926	7.9116	7.9336	7.1678	5.1135	7.2363	8.4272	5.4239	5.7993	9.1122	7.1101	6.4707	7.8497	7.2391	10.1236	6.8457	5.6753	7.0867000000000004	6.4699	8.7414	6.0961	5.1603	7.4744	5.407	8.023	5.9413	5.8627	12.0392	4.2265	4.4053	5.5289	6.4891	5.1006	7.4421	6.8855	6.6906	6.8638	6.9012	7.041	5.2024	7.4607	6.5368	11.508	6.5024	5.848	7.9275	7.7452	6.4466	7.1374	7.5429	7.3476	8.104	8.0122	6.9883	6.0768	8.5224	6.2634
PF3D7_1210200.mrna1_1	PF3D7_1210200.mrna1_1;736	736	8.0634	6.9628	5.2563	6.5935	5.8357	9.0732	8.105	9.6653	7.1883	7.7791	6.7184	6.0123	6.6528	7.4595	9.1477	5.9674	9.9784	8.3523	5.7929	9.0422	8.5135	5.5091	4.9768	6.6516	5.8004	6.6234	7.7131	6.4197	8.8136	8.523	7.6699	5.7947	7.398	7.5519	6.6366	8.1563	9.2456	8.4814	6.3464	6.1873	7.7992	9.8851	7.8264	6.7887	7.5818	8.3932	10.9552	6.2246	5.0343	8.5567	6.5845	10.1413	6.2887	7.7809	12.1997	7.6294	4.6792	6.7782	6.7324	6.4731	8.1787	9.3335	7.9925	8.0487	7.1396	6.5239	5.9777	8.7436	6.0485	11.6645	6.9927	7.5423	9.1162	8.2943	7.2159	7.6573	9.7124	7.5836	8.7693	7.5136	7.7195	7.494	9.1077	6.473
PF3D7_1210200.mrna1_1	PF3D7_1210200.mrna1_1;737	737	6.988	5.2544	8.6768	6.3663	4.3505	6.5157	5.5814	5.9565	5.2972	7.7902	7.31	5.6682	6.1566	5.8117	7.3157	5.6436	6.5225	7.6132	5.0695	7.2807	7.3418	6.6979	5.7431	6.804	5.8146	5.5376	10.8826	5.6662	7.3948	7.142	9.18	4.9021	7.0816	7.1551	5.9991	10.8699	6.6314	6.6581	6.3501	5.1643	7.2288	8.4534	8.1898	6.519	7.8715	6.3468	8.2352	5.0853	6.1723	6.6296	5.8676	10.5822	5.153	5.9741	11.7332	5.5625	4.7876	5.9439	6.3742	5.7655	8.5238	7.6742	6.5549	6.706	6.5019	6.2384	5.3208	7.8914	5.6871	11.3688	5.7774	5.5382	7.7266	7.9081	6.7887	7.8447	8.6551	7.0708	7.9764	7.2504	6.2061	5.849	9.2227	6.2284
PF3D7_1210200.mrna1_1	PF3D7_1210200.mrna1_1;738	738	7.4873	6.9158	6.2502	6.4984	5.1906	7.1939	4.5783	5.6651	5.8512	7.8632	6.9192	7.0064	7.2009	5.0241	6.8564	5.6588	6.25	7.5708	4.9653	6.9352	7.1637	6.7786	6.6792	6.3789	6.4616	6.7688	10.7284	6.6949	6.6621	7.2147	8.6501	5.2965	7.4218	6.5243	6.8652	10.3413	7.5209	6.7247	5.8627	4.9406	7.3682	10.3469	7.676	9.0533	6.398	5.9614	8.2029	5.4283	4.6076	6.2968	8.2185	9.8233	5.627	6.1977	11.7351	5.1081	6.2694	6.8577	5.6755	7.0459	8.1355	8.4676	7.5946	7.4621	7.3282	6.189	5.0444	8.6412	5.2612	11.912	6.8022	4.7819	7.8992000000000004	7.795	6.2931	7.4985	10.2987	7.5033	8.6083	7.3292	7.6755	6.2242	8.5824	4.8068
PF3D7_1210200.mrna1_1	PF3D7_1210200.mrna1_1;739	739	6.8834	5.4712	5.5204	6.0411	5.1707	6.3768	4.9006	4.645	4.9021	6.7032	3.5385	5.5527	6.2124	3.8298	6.846	4.5975	6.1338	5.8068	3.8217	6.3374	5.8324	7.4362	4.6988	5.3498	5.7192	5.1227	10.3677	5.6229	6.2996	5.5954	8.6451	4.975	6.9795	5.7856	5.9023	9.8541	4.7219	5.7584	4.5521	3.6713	5.0717	5.3402	5.8652	7.4638	6.2645	4.1144	8.0524	4.6334	3.8074	4.6223	7.6745	10.4257	5.1542	6.0695	10.8507	4.5916	5.0644	6.5248	6.0186	4.3903	8.2698	7.6786	5.1731	6.6482	5.5188	5.5438	4.8012	7.2527	3.5236	10.8485	4.9919	5.3183	7.1636	7.733	5.1875	7.1846	8.0678	6.8846	7.2543	5.8107	5.3147	5.4666	8.3377	4.2172
PF3D7_1210200.mrna1_1	PF3D7_1210200.mrna1_1;740	740	13.3937	6.8786	5.9465	6.7413	7.0467	7.1542	5.6758	5.729	6.7708	13.0386	7.542	6.932	7.5299	7.03	7.6222	6.0915	6.4619	5.5996	5.8507	7.9363	7.2331	6.4051	6.819	6.2296	7.4307	6.5469	10.0298	6.0018	7.4621	6.5136	7.5261	6.9201	7.9673	7.1325	7.1062	9.6377	6.0915	7.3062	6.1297	5.8076	4.9919	5.1326	11.1858	8.7442	13.1645	6.4041	9.2061	5.1252	3.4893	6.1635	8.5107	11.1342	8.5203	5.9181	11.5038	5.3505	4.9217	7.1521	6.6911	4.9782	6.7233	13.1704	6.5154	7.7178	5.5163	6.1629	4.796	8.1972	5.5601	11.8301	6.1092	6.0308	8.5593	8.1944	5.8914	7.4881	12.6535	7.8103	7.5512	6.7125	6.5583	6.2718	8.4609	5.6707
PF3D7_1210200.mrna1_1	PF3D7_1210200.mrna1_1;741	741	7.3984	6.7695	5.7934	8.6171	4.8012	8.4482	5.2075	6.042	4.1457	7.4841	7.0828	6.548	9.3804	4.3674	8.8428	5.5756	6.6956	6.7384	6.0518	6.2178	6.6788	6.2302	6.3646	8.371	7.5544	6.5526	10.3801	5.2441	6.5429	5.8522	8.1798	6.1581	7.5051	8.3494	7.1884	9.8846	5.7766	7.5262	5.5367	4.4627	4.6129	5.9307	6.3361	7.7236	5.7869	6.8374	9.002	6.2642	3.4476	5.6625	8.3057	7.4129	5.3878	6.4878	11.3114	5.4591	4.0188	7.3141	5.3889	5.1322	5.7071	7.7482	6.989	6.9669	7.4347	5.8575	6.7262	7.8921	6.1777	11.5021	5.7903	5.6702	9.0006	8.3834	6.1465	6.3794	8.1043	7.2644	7.5616	7.3686	5.0103	7.3904	8.1094	5.342
PF3D7_1210200.mrna1_1	PF3D7_1210200.mrna1_1;898	898	7.5956	8.8013	6.5498	7.0371	4.8349	6.7355	5.6485	5.9787	3.5546	8.0335	8.5325	9.4066	6.7215	3.8846	6.4568	5.7301	6.5526	6.685	5.8552	8.4618	8.1801	6.6569	6.0372	9.3592	9.0496	6.5923	10.8659	5.5469	9.3489	7.5644	7.5691	4.5385	12.3684	9.5937	7.024	11.1623	5.947	6.3832	8.2709	8.4255	4.9074	11.2264	10.5078	10.1353	7.3843	5.9937	5.6719	8.1372	4.8515	8.1187	7.3531	12.3916	6.07	7.3312	6.3517	5.7538	5.6197	7.6129	6.1266	7.3984	6.4346	7.0857	10.5035	7.9699	11.04	6.8255	5.5892	7.7948	6.7684	6.5534	5.0076	6.4036	8.2072	6.7197	7.9596	6.8957	8.1908	10.1576	8.2792	11.5018	7.1021	6.6731	8.8697	7.0151
PF3D7_1210200.mrna1_1	PF3D7_1210200.mrna1_1;899	899	9.1167	10.0316	6.5196	7.4365	3.7666	6.4736	6.4261	6.2137	5.4738	9.0544	6.7036	8.7967	7.4955	4.7425	6.6489	5.98	6.3049	7.1179	4.4416	8.2806	9.062	6.598	7.2498	9.287	8.3392	5.235	10.854	4.9208	8.6246	7.1233	8.1045	7.375	11.9884	9.0667	6.1807	10.8777	5.6381	7.4471	8.2575	9.673	5.7785	10.1855	11.0535	9.9189	8.9588	6.8638	6.3074	8.6302	5.1647	7.1917	9.2342	12.5674	6.4355	6.4479	6.8786	5.269	9.9049	7.1	6.5902	7.3668	6.3379	6.4637	7.942	7.3504	10.4521	8.1657	6.4652	8.0211	6.7568	7.4918	6.5866	9.9208	8.0009	7.2575	8.2231	6.7427	6.8701	7.5544	7.8247	11.0097	8.1172	9.2061	8.6201	7.0587
PF3D7_1210200.mrna1_1	PF3D7_1210200.mrna1_1;900	900	9.9515	11.5067	6.9938	7.1109	5.0712	7.2833	8.6423	7.3105	6.3422	10.1435	7.5798	9.2574	7.8297	5.0166	7.452	9.2121	7.6137	7.3723	9.3693	10.9255	8.7265	5.8669	7.1309	8.7432	9.3671	6.345	13.311	9.7806	10.9981	9.0132	6.5881	6.9584	12.1926	9.6337	5.4039	13.4405	6.8617	7.1818	8.7731	11.3771	12.8588	12.6657	11.0379	10.5899	9.6722	7.596	6.2054	9.5795	4.4243	10.7305	14.5311	12.7428	6.8449	9.892	9.2462	8.0298	9.9837	6.2662	6.5711	6.9677	6.5514	9.3803	9.2262	7.8807	12.8177	7.3215	7.5767	9.6385	8.1802	8.5931	7.2141	9.5978	8.1535	6.7975	7.2544	6.8393	9.7495	8.8143	8.4367	13.0919	6.9227	7.8793	10.3885	8.3922
PF3D7_1210200.mrna1_1	PF3D7_1210200.mrna1_1;901	901	9.2313	11.4093	7.542	7.4843	4.846	8.3045	7.8373	6.437	5.3208	9.8908	7.7415	7.8918	7.8851	5.9463	7.7274	8.398	6.621	6.3579	8.4303	8.7259	8.948	5.5401	6.1922	8.653	8.7226	4.7703	12.7286	8.4207	8.785	8.9408	6.7625	5.6508	10.8682	9.0449	5.2327	12.7806	5.8809	7.0997	9.0721	10.7525	12.3548	11.8578	9.62	10.2038	9.2824	7.7072	6.5387	8.9259	3.9982	8.9905	13.5961	11.5061	7.7588	8.3509	9.2759	7.3409	9.5968	6.6064	7.1955	6.3468	7.4681	8.9286	7.8677	8.4609	11.6994	6.3625	5.6803	8.9782	7.782	8.9765	7.2271	9.0586	7.2569	6.7715	6.7133	7.8654	9.3772	8.3586	8.3307	12.0431	6.6299	6.4085	9.489	7.9491
PF3D7_1210200.mrna1_1	PF3D7_1210200.mrna1_1;902	902	9.719	11.4209	9.7625	7.6935	6.6344	8.6721	7.839	6.6079	5.9616	9.9142	8.6496	8.3355	8.1116	6.2823	8.5323	8.9713	6.6604	6.7497	8.6909	8.7374	10.581	7.0648	7.9329	8.4287	8.4187	5.7203	12.6767	8.2625	8.6396	9.1816	7.628	8.0408	11.4335	9.167	6.0159	13.0165	6.6015	7.2995	8.3092	11.1519	12.5814	11.8622	10.0737	10.296	9.4844	8.244	7.7718	8.9477	4.7148	9.9514	13.8495	12.0689	9.9958	9.103	8.9141	8.6919	10.3073	5.9777	7.1741	8.6968	7.025	9.4974	8.5716	7.603	11.9962	7.0512	7.2333	9.2616	7.9447	9.2338	8.1464	10.789	8.1364	7.6862	7.7661	6.9351	8.6113	7.8437	7.8886	12.2851	7.2622	7.8827	9.7645	8.7005
PF3D7_1210200.mrna1_1	PF3D7_1210200.mrna1_1;903	903	9.3798	10.0782	7.2785	6.6298	6.1629	6.0029	7.0776	5.7871	5.6639	9.7077	7.4897	8.3942	6.1094	5.9807	5.9371	7.8583	6.4874	5.2304	7.8544	7.7348	8.9852	6.2754	7.6897	8.1008	7.4157	9.0124	12.1877	7.7712	7.905	8.8894	6.6868	7.2103	11.1123	7.925	8.7674	12.263	6.2016	7.6576	6.7975	9.5127	11.7708	7.6418	8.9343	9.8951	8.3025	7.1591	7.5769	7.8411	4.796	7.1613	12.913	11.2279	5.4162	7.5741	8.0793	5.5653	9.9736	6.3742	5.9805	6.3158	5.9734	8.2944	7.8369	6.234	9.0225	6.3709	7.0782	5.9962	5.558	8.5819	6.9189	9.4892	8.2953	7.5171	7.9051	6.9782	9.0353	3.4699	7.4917	9.8725	7.2064	7.439	7.5777	7.3823
PF3D7_1210200.mrna1_1	PF3D7_1210200.mrna1_1;904	904	8.8446	9.7924	6.8395	6.3639	5.1619	6.2992	6.9243	4.5509	5.8522	9.052	7.6571	7.4442	6.3239	4.8972	5.1148	7.7875	6.3554	5.6439	7.4435	7.6895	9.6618	4.6253	7.5147	7.364	6.8516	6.3849	12.1737	7.5166	7.3367000000000004	8.0465	6.8485	6.9754	10.1962	7.7634	5.8056	12.4361	5.7035	6.6985	5.6212	9.486	11.7027	6.8455	8.0483	9.2635	8.5428	6.4522	6.953	4.9593	5.6317	6.6997	13.1389	10.4477	5.8045	7.7887	7.4925	6.3632	9.9148	6.1278	6.4391	5.2506	4.8851	7.8197	8.374	6.8407	8.9721	6.8046	7.3927	6.5844	7.9895	7.4707	5.8839	9.7049	7.7658	7.5801	7.5903	7.221	9.0361	7.4808	6.7602	9.4582	6.9125	6.7622	7.6905	6.9081
PF3D7_1210200.mrna1_1	PF3D7_1210200.mrna1_1;905	905	7.6208	8.4299	5.1031	5.5116	4.4627	8.8119	5.6026	3.7835	3.9991	7.232	5.7753	5.6582	5.1346	3.0461	8.1154	6.1952	5.4584	3.9326	6.0275	5.3509	8.1511	4.607	4.4957	5.3158	4.9359	4.8846	11.0769	6.4971	5.8575	6.8056	4.8212	4.406	6.5256	5.4263	5.3169	11.1713	4.14	6.2192	5.0841	6.4313	9.8592	5.0548	6.8403	7.3867	6.6389	4.8485	5.6736	5.4995	3.211	4.1985	12.0363	8.3329	3.6736	7.2976	6.7895	5.6008	8.1408	5.0054	5.4941	6.1813	4.1243	7.3152	6.0047	5.7811	6.8598	5.7054	6.0112	4.7344	5.9688	5.6447	5.1461	8.2855	5.1048	6.1012	7.0886	8.3351	7.2562	6.2832	6.2201	7.549	6.3992000000000004	5.8465	5.5641	5.2761
PF3D7_1210200.mrna1_1	PF3D7_1210200.mrna1_1;906	906	6.9775	9.2395	6.1311	5.6404	5.5744	7.2366	6.3318	4.858	5.1006	7.1557	4.9982	4.5447	5.1663	4.969	6.8598	6.5895	5.7578	5.3074	6.9729	6.784	9.0839	4.1819	5.0866	5.5166	6.0704	5.6719	11.0661	7.2195	6.6655	6.9823	6.0488	2.8156	7.0969	7.1283	5.2083	11.218	4.9676	6.3873	5.121	7.7294	10.4035	5.5975	7.3963	6.913	6.2153	5.0849	5.0768	4.7934	4.9823	6.9013	12.2556	8.7767	4.4867	6.7562	5.6741	2.5534	8.7185	4.7682	5.4656	5.5204	5.9878	7.5777	5.2791	5.8629	8.3993	5.0264	5.6384	5.8071	5.5361	6.1769	5.2939	8.617	6.885	7.1014	6.2292	8.2529	7.9225	7.5281	6.7688	9.0462	6.1701	5.9376	6.6896	6.3964
PF3D7_1210200.mrna1_1	PF3D7_1210200.mrna1_1;907	907	6.694	9.4991	5.7861	5.4316	5.0259	7.4985	6.3591	5.2491	4.6882	6.2858	6.3167	5.1252	5.348	4.5832	6.316	7.0104	5.2758	5.9435	6.5221	5.5062	8.6083	4.3198	5.5413	6.4172	6.7926	5.4472	11.131	7.2036	6.1033	6.989	5.6247	4.6702	8.0939	6.745	4.8374	11.8175	4.916	5.1173	4.9193	8.1758	10.0593	5.4588	7.1036	7.0803	5.503	5.5561	6.0917	6.3516	2.8074	7.0671	12.5518	10.8173	3.86	6.8991	4.9777	4.5002	8.8039	4.9293	6.6326	6.1108	6.2876	7.0657	6.614	6.6723	6.1538	5.2118	6.4751	6.6731	6.477	5.4944	4.106	8.5504	7.0932	7.4102	5.6008	5.7536	8.1699	7.9218	7.4234	8.2044	6.2532	7.421	7.7703	6.045
PF3D7_1210200.mrna1_1	PF3D7_1210200.mrna1_1;908	908	6.2279	9.6734000000000009	5.337	5.36	4.1538	6.0268	5.1305	5.153	2.6554	6.4944	6.6238	4.4731	5.7129	4.6656	6.3531	5.7336	3.6982	4.7409	6.077	6.2007	7.7588	5.8627	5.6488	5.9875	4.5503	4.5354	11.431	6.3995	5.3537	6.4874	5.4699	3.3576	6.4097	4.7104	3.6076	11.2365	4.0807	5.7328	4.1326	8.4597	9.4899	3.8649	6.14	6.3892	6.3616	4.0339	3.8914	4.756	2.6915	5.8565	12.0848	10.0157	3.4249	6.4351	4.2102	3.9616	8.0118	4.8575	5.8225	4.9449	6.3731	7.1416	5.9312	5.602	6.5059	4.9284	5.9903	6.2587	6.2791	5.3865	4.2102	7.098	6.7842	6.2841	5.79	5.7522	7.4916	6.797	6.235	7.1694	5.7142	6.0641	6.4421	6.9299
PF3D7_1210200.mrna1_1	PF3D7_1210200.mrna1_1;909	909	5.8912	10.2751	5.5119	3.5223	3.6334	6.8079	5.1607	4.8278	3.848	7.2875	6.5656	5.0802	5.111	2.8914	5.9062	5.2972	5.3865	5.3237	8.3672	5.9623	8.8769	5.4581	4.4841	6.5524	5.5978	3.6915	10.5993	8.6452	5.7298	8.4275	6.7584	2.2048	8.6948	5.8999	4.1914	11.0276	4.7431	5.093	4.5583	7.8654	8.91	5.0241	6.3932	7.2978	6.7358	5.7761	5.189	4.497	3.5801	5.8782	11.8207	7.0766	4.7506	6.5632	4.9336	4.4861	6.6999	5.479	6.1955	4.9069	6.5116	7.0325	6.9939	5.6103	6.5097	5.565	6.3232	5.8965	6.9922	3.6253	5.0631	6.3183	6.0902	6.3609	5.047	5.2578	7.9815	7.5012	6.8809	6.4765	6.8546	6.9204	7.501	4.7745
PF3D7_1210200.mrna1_1	PF3D7_1210200.mrna1_1;910	910	5.4899	9.8028	5.2048	5.857	3.1635	4.5361	5.218	4.5254	1.3951	5.0405	5.7913	6.0712	5.7506	2.5534	5.0352	5.0215	5.1285	4.9551	5.5005	1.1177	5.6433	4.1587	4.5674	6.5486	6.8647	4.5286	9.8252	5.5056	5.6387	5.7328	5.7908	2.257	8.6685	8.3083	3.4568	9.5098	4.3399	4.8654	6.3614	7.9928	5.7412	4.1334	6.2014	4.7186	5.3544	4.6999	2.8817	5.2098	3.6531	6.2075	9.4462	9.4423	4.7225	6.684	4.8787	3.8001	5.3533	5.6352	6.281	4.1562	4.9103	6.0944	5.8936	6.2238	6.1721	5.8797	4.6639	6.2016	4.393	5.0535	4.7404	5.6693	6.4532	7.4079	5.3038	6.1691	6.6121	6.4955	7.1464	7.6956	6.5188	5.6035	7.3673	6.3809
PF3D7_1210200.mrna1_1	PF3D7_1210200.mrna1_1;911	911	7.5166	5.3792	4.8435	5.5214	3.7495	5.9745	5.0435	4.7087	3.8797	7.5035	4.2861	5.1001	5.4744	6.3491	4.7279	5.431	4.9905	6.1012	3.8758	4.3625	5.9479	6.868	4.0179	7.5428	5.3878	2.7845	6.223	6.0228	5.0527	5.7219	8.2683	1.6645	9.576	5.1469	5.0968	6.8216	1.2928	4.6282	4.811	2.9336	4.7602	5.9203	4.8919	3.4712	7.4462	4.557	3.7301	5.2215	3.3702	6.9466	5.6058	9.8902	4.1603	6.6115	4.3512	4.04	6.6376	5.3103	6.6024	5.3298	5.14	6.1334	7.384	6.3749	4.009	6.0477	5.3041	7.3568	5.106	5.1807	5.1235	6.2374	7.3115	7.5078	5.1918	4.7861	7.1075	7.2787	7.6061	6.9267	6.2998	4.4738	8.3033	6.4118
PF3D7_1210700.mrna1_1	PF3D7_1210700.mrna1_1;332	332	10.8687	9.5014	8.5186	7.1332	7.8596	6.4647	8.0486	9.2117	7.8071	11.3923	10.8314	8.7766	7.0679	8.4418	6.7491	8.186	8.7914	8.1407	5.5232	10.7605	8.3405	10.7243	7.3716	10.1075	6.9566	6.7054	6.5078	6.3254	10.9288	8.4068	9.1329	7.9365	9.3728	7.7107	6.5848	6.4563	10.7525	8.4424	8.8441	9.1784	9.3757	6.9293	6.8958	7.6457	10.6705	7.3669	8.3821	8.549	4.384	12.6709	9.4364	8.3884	6.5709	7.4329	10.2069	8.3033	7.7949	9.9097	7.7199	5.5838	6.3935	8.9749	9.4971	9.2549	10.641	6.7526	7.6201	7.1632	8.835	9.7791	7.9665	8.4462	10.4661	6.8675	7.1486	7.0598	9.3748	8.1926	9.8798	11.2779	6.8928	8.6432	8.3732	8.684
PF3D7_1210700.mrna1_1	PF3D7_1210700.mrna1_1;333	333	10.3797	9.3367	7.2917	6.2963	8.5283	7.9716	7.7649	9.1008	8.4527	11.5073	12.006	10.2634	6.5091	8.4506	7.5519	7.7854	9.1369	9.0783	6.5236	11.0212	8.1359	9.637	8.2613	9.4487	8.3642	7.2238	7.7336	6.6977	11.1068	7.8098	9.0672	9.2656	10.1394	9.1054	7.2489	7.3158	11.0182	8.7075	9.1154	9.4838	7.9444	6.0334	7.0932	7.7519	10.4552	8.4468	7.6721	7.9362	5.8232	12.4051	9.9716	6.921	7.3928	7.4684	9.582	8.5233	6.2403	9.7137	8.0267	7.6917	6.4828	9.4975	10.0138	9.9918	9.8332	7.0861	7.9588	8.1301	8.5041	9.2877	7.9879	7.1853	10.7677	7.8071	8.3298	7.0174	9.6453	8.4608	10.2473	10.8916	7.8022	8.6098	8.6225	8.1236
PF3D7_1210700.mrna1_1	PF3D7_1210700.mrna1_1;334	334	11.6892	9.2506	7.3781	6.4411	8.3622	7.1446	8.1122	9.2216	8.8227	11.6646	8.9042	9.7046	7.4453	9.0458	7.6623	8.0978	9.0176	8.6786	5.8074	10.7042	8.4427	11.3469	8.3415	9.8495	8.6152	7.5243	7.4897	5.7554	10.3779	7.8462	10.1107	9.1338	9.8361	9.0891	7.5733	7.6852	11.492	7.9337	9.1644	9.5103	9.4233	6.5598	6.9486	8.4126	10.7886	8.1147	7.7742000000000004	8.8701	4.9359	12.9439	10.1178	6.9439	7.6738	6.9202	10.2156	8.4886	6.6648	10.2273	7.9501	6.8083	6.8181	9.8953	11.2822	9.3093	11.3404	8.716	8.2996	11.3963	9.2605	10.0014	7.6135	7.1999	10.8572	8.1747	7.9029	7.4474	9.6777	9.0437	9.9061	11.734	8.2258	9.5605	11.7117	8.4141
PF3D7_1210700.mrna1_1	PF3D7_1210700.mrna1_1;335	335	11.3841	9.4854	7.6687	8.2858	7.7196	6.8367000000000004	7.5966	8.3811	7.7633	11.6074	7.482	8.5355	8.4952	8.8245	7.0109	8.5737	8.0918	7.6914	6.572	10.1776	8.605	10.4253	6.2615	8.4494	7.3228	7.1585	6.9677	6.7226	10.4655	7.9962	8.8203	7.2335	9.8333	8.5404	6.5603	7.2392	10.946	10.9067	7.7719	9.7106	11.9063	6.9924	6.0248	7.5438	10.8749	7.4883	9.9892	7.6586	4.86	12.9389	9.3702	6.3827	7.8309	7.0298	9.6284	8.5744	7.1871	9.6398	8.3339	5.5286	5.8405	8.9924	11.4779	9.2388	10.5587	7.058	7.557	8.8997	7.9739	9.7375	7.8028	8.0772	10.7408	7.5037	7.6236	7.1678	9.3638	7.9945	9.916	11.3764	7.8449	7.7364	9.5971	7.3909
PF3D7_1210700.mrna1_1	PF3D7_1210700.mrna1_1;336	336	12.0279	9.153	7.8876	6.4907	7.6047	5.6369	7.7756	8.8009	7.8546	11.976	6.9174	7.9908	5.9591	8.4321	7.1121	7.9201	9.0515	6.7573	5.6308	10.1637	7.8365	10.1963	6.4886	9.2666	8.6979	7.1533	7.0598	5.9162	10.0911	7.2066	8.8668	6.7831	10.7732	9.1502	7.0058	6.6707	10.8063	7.5281	7.6248	9.6131	8.1052	6.5665	6.101	7.809	11.5258	7.9269	6.8335	7.5207	3.7666	13.0757	9.0877	6.0951	7.3266	6.6734	9.2359000000000009	8.213	6.0566	8.7973	7.3785	6.2885	5.4634	9.1539	10.306	8.7563	11.2601	7.0443	7.3254	8.8421	8.1148	8.9021	8.0158	7.8779	10.0858	7.3374	7.4166	7.3144	9.6685	8.1528	9.9902	11.743	7.3872	7.738	9.4712	8.4499
PF3D7_1210700.mrna1_1	PF3D7_1210700.mrna1_1;337	337	12.5928	9.6684	8.2478	7.1555	9.6625	6.7279	8.9143	9.1228	10.5323	12.2901	8.2653	8.2158	6.6505	10.4336	6.5046	8.9908	8.7428	8.2494	5.8336	10.5109	8.7061	10.2077	6.6961	9.6467	9.0653	6.4896	7.9113	6.7987	10.4177	8.6257	9.3605	7.9016	11.002	10.6064	6.9689	7.8932	10.3127	6.9075	7.5682	10.3376	10.9443	5.7145	7.3788	7.4815	12.714	7.8952	5.8669	8.0301	3.8826	13.4037	9.464	7.6533	7.9984	7.0295	9.8081	7.8798	6.1825	9.7111	7.1733	6.3395	6.9894	9.4351	11.7489	9.3738	11.9656	7.8223	8.2485	9.1334	8.8621	9.8778	7.8493	7.5251	11.4761	7.4289	7.5761	7.4779	9.3437	9.5977	9.841	11.9681	7.9577	9.14	9.611	7.9464
PF3D7_1210700.mrna1_1	PF3D7_1210700.mrna1_1;338	338	11.2114	9.6996	7.1992	6.4777	7.9738	9.1027	7.3417	7.9775	8.7105	11.3244	10.1869	8.0194	6.9472	9.1882	8.8588	9.7057	8.1388	7.4959	5.9681	10.5291	8.5865	7.3609	7.8079	7.9411	8.9193	7.0078	7.4931	5.7787	10.344	7.9	7.9906	7.8584	10.9921	9.7152	6.8088	7.6873	10.026	6.0727	7.2055	9.4316	8.3532	5.4935	5.6267	6.879	11.2403	7.7586	5.5333	6.9632	4.0609	12.7261	9.4192	5.8704	7.9968	6.4514	8.0389	8.1766	5.2761	10.8006	7.3251	6.8622	7.0158	9.2767	10.5399	8.8694	10.4552	7.1568	7.4313	6.9249	7.4681	8.079	7.6105	6.2365	10.5967	7.5571	8.2985	7.8501	9.6996	8.3796	8.738	10.6155	7.6819	8.2026	8.4729	5.7189
PF3D7_1210700.mrna1_1	PF3D7_1210700.mrna1_1;339	339	11.2779	9.0463	6.1595	5.2207	6.9519	8.1855	6.972	7.0974	7.0089	11.6482	6.1971	6.6168	5.4022	7.1388	7.8914	6.1651	7.2433	7.3636	5.2824	7.7541	8.1797	6.7578	6.9464	10.5923	6.851	6.8306	5.7821	5.1783	8.1617	8.1866	7.4916	6.1805	12.3843	8.0961	6.2621	5.6924	8.274	6.2642	6.3315	8.3299	8.4575	6.9435	5.9198	6.8223	10.2939	6.4019	6.8048	6.3646	3.3016	12.0058	8.2382	6.3752	5.8497	6.9888	8.1379	5.7944	4.742	9.6243	5.5717	5.5326	5.3252	7.7986	10.0959	7.4837	8.6977	6.3486	6.6646	7.183	6.2782	7.7238	6.5013	5.4992	9.7777	6.9474	7.3697	6.2044	8.762	8.446	9.9438	9.922	8.449	6.9576	8.1774	6.2234
PF3D7_1210700.mrna1_1	PF3D7_1210700.mrna1_1;340	340	9.8198	9.0508	5.1518	5.4896	6.1717	7.4639	5.879	5.8288	6.2257	10.0607	6.9044	6.3187	5.5907	7.0901	7.323	5.2234	7.029	7.4245	4.7208	6.5853	7.7705	4.986	5.3045	9.622	7.4182	5.9217	6.574	5.4931	6.8951	6.8221	5.9709	4.1819	12.6574	8.1348	6.2248	7.4748	7.1755	6.0005	4.8654	8.4445	6.3976	6.1129	6.6743	5.7007	9.9836	6.4699	4.846	6.4534	3.8248	11.7018	7.9024	11.2604	5.5248	6.8179	7.1377	4.7975	4.8465	7.1952	5.6817	6.0076	5.5972	7.7142	10.4448	7.5017	8.5209	5.7487	5.6668	8.494	5.931	6.2207	6.4798	5.2012	9.0653	7.4102	6.0577	6.1062	8.6681	7.8322	8.961	9.4188	6.5452	6.7087	9.243	4.6433
PF3D7_1210700.mrna1_1	PF3D7_1210700.mrna1_1;341	341	8.2029	8.1356	6.2392	5.5972	5.3705	7.2316	5.6401	5.3085	5.943	8.6473	9.3858	5.8006	5.374	6.1483	7.0942	5.0583	5.0514	5.5948	3.9819	5.8369	6.7545	4.8934	4.7076	8.6527	5.8873	4.7777	8.2791	4.1391	5.6767	6.0481	6.3248	3.7708	11.7698	6.4004	4.5999	8.3869	6.64	5.0374	4.9713	8.1263	5.5354	6.5053	6.0347	5.5708	8.1719	5.4538	4.5046	5.3501	3.591	10.4231	7.0508	10.3376	4.0383	6.0126	6.297	5.323	4.7629	6.4786	5.8009	5.8053	5.4925	7.4006	7.7023	6.8826	6.716	5.151	4.5558	7.3031	5.2983	6.1003	7.0859	4.3226	8.1355	6.6906	6.3478	5.4009	7.9062	6.9007	7.6878	8.4001	5.9533	6.0279	8.0748	5.2334
PF3D7_1210700.mrna1_1	PF3D7_1210700.mrna1_1;342	342	8.3243	7.8129	5.5807	5.7057	6.1272	7.8776	5.9449	4.2311	6.9309	7.8262	8.3362	5.5999	5.4653	7.521	7.6929	6.3069	5.5886	7.6435	6.8495	6.966	7.3912	5.6273	5.5904	9.8661	9.6856	4.9392	9.7908	4.9406	7.1564	7.1675	6.4232	5.2024	12.0402	10.7129	5.2334	9.5791	6.6312	5.4767	4.7592	6.3947	5.9628	5.95	6.6511	4.9378	8.3617	6.3243	4.9598	5.3889	10.8835	10.5318	7.9831	10.6959	5.4472	6.21	6.888	3.9307	5.0947	8.0657	6.7022	5.3049	5.021	8.1306	8.6519	7.3764	7.8957	6.5011	6.2811	7.5162	8.3619	6.5657	5.2544	5.6767	9.5819	8.1539	6.6291	5.8347	8.1329	6.8146	8.2696	8.2783	7.2658	6.2203	7.7659	5.6256
PF3D7_1211000.mrna1_1	PF3D7_1211000.mrna1_1;789	789	8.8971	8.5706	9.5406	6.8613	5.7184	7.6916	5.4764	6.0253	4.5404	9.4109	12.6045	9.927	6.4315	5.5686	7.3062	5.712	6.5944	7.8108	6.2705	8.0567	6.9465	6.3293	6.0858	12.2485	6.4696	9.3475	6.872	5.3868	8.0441	6.7203	7.931	5.332	10.6845	8.6173	8.8561	6.7354	12.9165	9.8491	8.5945	8.6668	7.7156	9.5288	7.5189	8.5643	8.6863	7.5881	8.8841	7.9416	5.3082	8.0157	7.3203	7.4309	10.67	6.9782	9.0113	7.3059	5.6395	9.1766	6.5836	8.9292	6.1241	12.0124	8.9807	7.377	8.1385	7.1578	5.5928	7.4938	8.1144	8.9101	7.6187	6.4477	9.2716	7.9453	8.95	7.7938	12.2052	7.6634	8.0329	8.4334	7.0949	6.7276	8.3987	7.6983
PF3D7_1211000.mrna1_1	PF3D7_1211000.mrna1_1;790	790	8.3421	7.5386	5.2415	5.0665	6.1465	6.8818	4.6786	5.0955	5.1272	8.9165	12.6194	8.2369	5.8045	6.4335	7.1335	5.7719	6.2196	6.603	6.4395	7.7594	6.0317	6.4548	6.5103	12.7044	7.4086	9.1053	5.7225	5.4168	7.5346	6.6426	7.3482	6.2161	11.3837	8.0058	8.7001	6.5863	10.6379	8.2547	9.2401	7.8213	5.0657	9.1196	5.9547	6.9329	7.2098	7.0295	7.8854	8.1272	5.1408	5.3961	7.0756	5.6218	12.1306	6.8314	8.67	6.1087	5.4702	6.7637	5.0921	6.7584	5.6631	11.4649	6.5083	6.51	8.3025	7.2313	4.2994	6.4504	8.2532	7.9484	7.0948	6.4031	8.1473	8.1708	6.7927	6.3085	11.5334	6.8264	7.8872	8.5827	6.6755	5.9172	7.0443	8.0578
PF3D7_1211000.mrna1_1	PF3D7_1211000.mrna1_1;791	791	8.378	9.7348	4.8298	5.3406	4.1497	6.6103	5.8215	5.5916	5.6949	9.2556	12.8586	8.5014	5.6882	4.4594	6.9628	5.4848	6.9477	7.2949	5.7916	8.4194	9.1578	7.2643	6.9853	12.7027	7.9752	9.4594	4.272	6.1146	8.7926	8.4534	7.4582	6.1715	10.395	8.7827	9.1495	7.6267	10.3461	9.6723	8.7403	9.8229	8.8578	9.1848	7.1568	8.873	8.698	7.938	8.9911	7.2712	5.2323	7.3287	7.9057	5.8304	11.2891	7.5517	7.8141	7.2251	6.013	7.3509	6.1473	7.4487	6.4459	12.1688	7.5633	6.1737	7.7434	7.4622	5.4735	6.9807	9.1132	7.7859	6.8966	6.9329	8.4818	8.2809	8.194	7.5083	12.0592	7.525	7.6001	8.2991	7.8106	6.0155	8.4199	8.5847
PF3D7_1211000.mrna1_1	PF3D7_1211000.mrna1_1;792	792	8.4832	7.1485	4.7054	6.0099	4.9741	6.7389	5.285	4.5807	5.1031	9.1939	12.9117	12.234	6.1544	4.6479	6.5148	5.488	6.213	5.9047	4.5832	6.8255	7.5716	8.6674	6.1389	12.7379	6.7417	9.3321	5.5113	5.1603	7.011	7.3663	11.3846	5.3604	11.496	8.4404	8.8224	5.6044	11.5982	10.0557	9.1034	6.7531	3.8074	8.3412	6.2028	7.1818	7.6058	7.1584	9.4674	8.157	6.079	5.6221	7.8983	5.1957	6.299	9.2651	6.6695	5.8662	5.5289	7.2066	5.4712	7.9505	5.8592	12.1057	6.3565	6.2087	8.1112	10.8335	4.5336	6.983	8.2871	7.9575	7.077	6.5639	8.6764	7.9536	7.6856	7.0527	11.8925	6.5008	7.772	8.4995	11.2545	6.5987	7.3503	6.5294
PF3D7_1211000.mrna1_1	PF3D7_1211000.mrna1_1;793	793	8.7436	6.7936	6.065	5.0321	5.2532	7.445	5.4343	4.263	4.06	9.1812	12.7524	7.8389	5.0514	4.905	6.8964	5.2965	5.1558	4.1069	4.3882	6.8942	7.693	8.1566	6.4857	12.2414	7.6251	9.5012	7.0365	4.3792	7.0583	8.0572	10.6756	4.5166	10.9423	8.1597	9.0713	9.9475	10.9264	10.2525	8.8708	6.1637	5.235	8.666	6.2713	7.2739	8.0193	6.7268	9.5541	8.2424	5.2036	6.537	7.4722	6.4283	5.4168	6.7119	7.7195	6.1667	5.511	9.0386	6.2466	6.5323	5.6676	12.1156	7.5893	5.9787	7.8811	6.5616	5.2464	6.2974	8.4607	7.9297	6.7863	5.6974	8.8171	7.6786	8.0862	7.3057	11.9906	6.0363	7.0893	8.1093	7.3356	6.4658	6.9907	8.5933
PF3D7_1211000.mrna1_1	PF3D7_1211000.mrna1_1;794	794	8.8391	8.3223	9.9302	6.705	7.2894	7.0697	6.9737	6.8569	7.1214	9.8294	13.3328	11.4961	7.3484	7.5037	7.2887	7.1286	7.3415	7.7123	7.8784	8.7691	7.6423	8.8468	7.6701	10.3465	8.4758	9.7305	7.5922	6.302	8.8384	7.1213	11.1176	7.4088	9.2646	8.7403	9.4082	8.296	10.9975	10.3854	8.3987	7.7844	8.3789	8.9824	8.2318	8.5149	7.7462	7.8014	9.8359	7.6663	4.9131	7.6439	8.6553	7.7619	8.3535	7.7212	9.6013	7.5752	6.2407	8.7992	6.6075	10.8848	7.2392	12.5436	9.6671	6.6204	9.8964	8.4003	6.6381	7.1669	9.3538	8.6617	7.2727	7.1773	8.7782	8.6897	11.6139	8.0071	12.385	8.466	8.3717	10.0349	9.2743	7.189	8.4397	8.441
PF3D7_1211000.mrna1_1	PF3D7_1211000.mrna1_1;795	795	8.2127	6.7315	4.9955	5.6355	9.6491	6.7638	5.8019	6.1661	9.3358	9.1879	13.3242	9.1788	5.8283	9.958	6.8076	5.9265	6.7039	5.0742	5.111	7.3828	6.9649	9.0205	6.832	7.1198	6.9034	9.7285	6.6496	4.4718	7.396	7.3279	11.1871	6.791	6.6685	7.8585	8.8921	7.826	10.1762	9.8379	7.7777	5.811	4.5014	8.6511	5.5951	7.2346	7.5047	6.3572	10.0627	7.4006	6.4822	5.6188	8.6646	4.6565	6.2397	8.4587	7.3249	7.1562	7.4269	5.9946	5.5543	10.3331	5.3498	12.4834	7.7249	5.8089	8.606	6.8481	5.057	6.3309	8.2506	7.3806	6.9392	8.2993	7.6061	8.7323	10.7311	6.3682	12.4226	6.7033	6.8095	9.4855	7.4795	5.4915	7.4671	7.9413
PF3D7_1211000.mrna1_1	PF3D7_1211000.mrna1_1;796	796	9.0797	7.7981	5.9679	6.3452	7.1644	7.0847	6.2327	5.5677	6.3749	9.7696	13.4042	9.9646	6.4621	7.1026	6.6578	7.0333	6.1554	7.479	5.06	7.4669	7.5211	8.9665	7.625	8.9541	7.7513	9.9196	7.0599	5.2887	7.7228	6.8227	10.9672	6.8253	7.1873	8.1803	9.9984	8.3847	10.6209	10.0434	11.0736	7.1915	7.9644	9.0264	6.2508	8.7644	8.2909	9.3399	10.28	7.1136	7.7024	6.8437	8.965	6.574	7.283	5.9067	7.174	10.1794	6.7067	5.8627	5.8718	10.5275	6.4145	11.5013	8.6808	7.9104	8.8489	8.2229	5.8432	5.9823	8.9435	7.3316	9.1228	6.5146	7.6524	8.5336	11.2458	7.4176	11.3287	7.9536	9.2433	9.3777	8.6019	7.2371	7.5389	8.607
PF3D7_1211000.mrna1_1	PF3D7_1211000.mrna1_1;797	797	8.2232	8.7573	5.2392	5.2418	7.2779	5.254	4.5014	5.1371	6.9446	9.0436	13.2619	9.1876	5.3455	7.4818	5.9472	5.7142	6.2305	7.2501	4.8817	6.3674	7.7416	9.265	6.7501	7.5448	5.7921	9.8146	5.1085	4.6871	6.7721	7.48	10.7733	6.6945	6.9528	6.9956	9.4809	7.5664	8.7294	10.4711	8.7367	8.9385	7.7445	7.4759	6.1291	5.4005	7.5679	7.2589	9.8147	8.0916	5.4819	4.0295	8.8457	5.8076	6.3973	7.5945	6.6844	7.7296	5.2965	9.1266	6.264	9.9495	5.6398	11.7613	7.5205	7.8459	9.2534	6.6562	5.5122	5.1977	8.036	7.0308	8.6061	6.4243	8.3842	8.0088	10.9323	6.3747	11.497	6.3796	8.7115	9.4043	7.3986	5.5729	6.9306	8.3081
PF3D7_1211000.mrna1_1	PF3D7_1211000.mrna1_1;1334	1334	9.06	7.5531	12.8715	6.6771	6.2211	6.9486	6.6513	7.4748	6.5561	9.3555	7.3283	10.0557	7.1082	5.3089	7.0802	6.7366	7.7378	8.4292	8.0639	8.3841	6.8388	6.2147	5.4185	6.0253	7.9362	8.6896	9.0433	9.148	8.466	8.6255	8.1751	5.6568	6.822	8.9529	8.3758	8.5763	9.8099	8.0816	9.8471	7.4992	5.8585	4.9919	8.2185	9.3807	8.2556	8.7613	7.2654	9.8268	7.2651	8.3202	10.0557	7.1246	8.3942	5.9411	6.9486	9.0372	6.3331	6.1264	6.3074	8.3988	5.5078	6.9924	8.2232	6.9697	7.7503	7.1966	5.4192	6.8197	7.9152	7.527	8.375	6.7969	8.534	6.666	8.7572	6.8459	8.1381	6.6278	7.7339	8.9783	8.1991	5.5336	7.2092	6.634
PF3D7_1211000.mrna1_1	PF3D7_1211000.mrna1_1;1335	1335	9.9432	7.7912	12.2534	6.7219	6.2096	6.1805	6.6216	7.0014	6.3651	9.906	8.6406	10.0076	6.3918	6.0339	6.8454	7.0136	8.0742	8.8708	8.6102	8.3178	7.3665	6.0813	7.2456	7.1118	9.5299	9.6616	8.7004	8.8284	8.6204	7.446	8.1335	6.6395	6.4759	10.1083	9.0518	8.6431	9.1576	7.9402	9.7024	8.104	7.9212	5.5583	8.5201	9.6852	8.9703	9.2323	7.6124	9.8122	7.1425	8.7616	9.7824	7.4184	8.2843	7.1641	6.9691	9.765	6.2869	6.6021	6.6312	9.3156	6.8043	6.754	8.1025	6.7087	8.0941	6.4653	5.292	7.4378	8.0692	8.1604	8.5078	7.0744	8.5857	6.9505	9.9468	6.7029	8.1623	7.032	7.8192	8.7416	8.2051	5.9181	7.8262	7.8428
PF3D7_1211000.mrna1_1	PF3D7_1211000.mrna1_1;1336	1336	10.5268	9.6074	13.3216	6.7255	7.7049	6.2384	7.4676	8.5011	6.9904	10.4973	8.3353	10.6266	6.7663	7.3545	7.0718	9.0427	8.9559	9.6744	9.6352	8.3928	8.1138	7.3883	7.3174	7.5642	9.1813	10.4501	9.6056	9.0812	8.7693	8.1217	8.6683	6.097	7.4425	10.1606	9.7137	9.8891	10.3635	8.6844	10.2506	9.3584	7.2915	6.2739	9.8101	10.3779	9.8991	10.4894	8.9153	10.2827	8.8263	8.9079	10.6249	9.0457	8.528	7.855	8.0053	10.5747	6.9178	6.5136	6.7458	10.112	6.6851	7.036	8.2379	8.0597	8.1012	6.6499	6.1735	8.3732	9.1611	8.3769	10.0014	7.4543	8.5011	6.9894	10.5791	7.1817	7.8367000000000004	7.6957	8.4968	8.9318	8.1342	5.915	8.7734	8.9513
PF3D7_1211000.mrna1_1	PF3D7_1211000.mrna1_1;1337	1337	8.109	6.6679	8.8283	8.8565	5.849	6.7682	6.0297	5.8691	6.0836	8.5565	6.6185	8.631	8.247	6.2441	7.3042	6.1739	7.2288	7.7872	7.9623	7.8996	6.9662	6.1942	6.3125	6.5081	7.06	8.7365	7.7719	7.2373	8.7921	7.2814	8.7079	5.6539	6.6714	8.0601	7.8132	6.8855	6.785	9.3578	7.0233	6.5928	5.3806	5.7175	6.3381	6.4955	7.7365	7.6438	8.4042	7.398	5.4825	8.6299	6.3313	5.8316	8.057	6.9	6.586	7.9625	7.4894	7.7713	6.4874	6.7286	5.9787	7.4652	6.3102	6.1898	7.4762	6.8811	5.2434	6.0466	6.5298	8.4006	7.3524	7.9104	8.5318	7.5609	7.3346	6.6748	8.3626	6.3512	7.9292	8.3239	8.3696	4.888	6.4443	7.7071
PF3D7_1211000.mrna1_1	PF3D7_1211000.mrna1_1;1338	1338	8.3203	6.0475	9.3217	5.3712	4.723	6.0955	6.4365	6.0492	4.6479	8.7679	6.568	8.0724	5.0708	5.0009	7.2171	6.0246	6.2933	7.4448	7.3036	8.6716	6.9365	4.5632	5.1148	6.2685	7.5944	8.3628	7.7731	7.3091	8.6686	7.0361	7.6441	3.9345	5.9885	8.1934	7.5354	8.0837	6.4401	6.5798	8.9711	6.1158	5.9248	4.5729	5.6753	5.9158	8.2041	7.4062	6.3644	8.9713	5.1615	8.2334	9.2574	5.6076	8.0225	7.3122	6.5406	8.0583	5.3985	6.1528	5.9873	7.0032	5.0772	6.4806	6.5851	6.2186	7.1721	6.2819	4.4647	5.7869	6.0894	7.0561	7.2172	5.7519	8.0109	7.0108	7.6981	6.0076	8.4453	6.9449	7.6297	8.0887	7.5448	4.86	6.5657	6.0011
PF3D7_1211000.mrna1_1	PF3D7_1211000.mrna1_1;1339	1339	7.8623	6.3223	10.7299	6.2205	4.6882	7.8667	6.7548	7.1349	4.5515	8.7697	6.8683	9.7615	6.8633	4.5229	7.9357	5.9939	7.5834	7.7501	7.1476	7.1394	7.0784	7.0243	6.2248	6.8084	8.0384	8.0704	9.2634	7.414	7.3608	7.8264	7.9672	5.2754	6.6788	8.4588	6.8991	8.4468	8.4037	7.0641	9.6483	7.6918	5.9427	5.1743	6.1975	6.68	7.0683	6.7859	6.8995	9.4459	6.1707	8.6237	8.9402	5.8222	7.7949	6.7177	6.4316	5.8721	6.1054	7.0602	9.7642	7.2686	5.5705	6.6036	6.0514	7.2431	6.9293	8.2144	7.2155	7.486	6.4584	7.4066	7.7945	7.0544	8.2635	10.1413	7.3278	6.4441	7.925	6.3611	8.2512	8.0709	8.7778	7.0859	7.6919	6.5078
PF3D7_1211000.mrna1_1	PF3D7_1211000.mrna1_1;1340	1340	9.2227	7.5464	11.151	9.8538	4.6988	7.9762	6.7327	7.8204	5.8902	9.2013	5.93	8.9981	8.9895	5.6767	7.7302	5.8919	8.0462	8.1544	7.3547	9.1739	7.103	7.7702	6.4987	7.3933	7.793	9.0411	8.045	8.1712	9.1194	7.892	9.1224	6.4102	7.4182	7.9699	8.1887	7.9633	8.1694	8.691	8.9403	6.4959	6.1643	5.5027	7.733	8.4415	9.1495	9.6922	8.7756	9.5324	6.1916	8.4242	9.6834	7.0297	8.7737	7.7531	7.341	10.5863	5.9832	8.1516	8.5896	7.4692	6.5833	7.3558	7.7321	8.4067	7.5883	6.4828	3.7181	6.9886	7.6081	8.1824	9.0289	6.826	8.6263	9.371	7.8587	7.0683	7.4705	7.8074	7.4314	8.1376	6.4028	5.2095	8.0569	7.5194
PF3D7_1211000.mrna1_1	PF3D7_1211000.mrna1_1;1341	1341	8.5791	7.6565	11.6233	7.8969	5.2475	6.7578	7.1155	7.315	4.2623	8.3461	5.7013	8.9858	7.5543	5.238	7.0848	6.0772	8.0015	7.5136	7.2652	6.3226	8.3286	6.2798	6.856	7.1338	6.791	7.8786	8.0613	7.0165	7.2249	8.2693	8.7377	6.9171	7.7781	8.2133	8.5267	8.0369	8.751	7.3145	9.3734	8.0587	5.8873	5.0365	7.4351	8.621	7.5378	10.5634	6.7338	9.572	6.6838	8.6662	9.3581	6.952	9.6164	6.7766	7.1106	11.0805	5.9458	7.5716	10.8514	8.5692	5.627	7.8395	6.4547	8.1074	7.4736	6.1311	5.8117	6.9427	8.0308	7.9853	9.9898	6.1031	8.9518	11.0479	8.9487	6.5692	8.2896	6.5026	8.5106	8.5594	8.6241	4.6993	6.5135	5.6662
PF3D7_1211000.mrna1_1	PF3D7_1211000.mrna1_1;1342	1342	7.7571	6.9801	11.8782	7.1273	5.6887	6.6488	6.8957	7.3596	5.4124	8.502	6.0641	8.4709	7.0231	5.7637	6.9449	5.7469	7.7506	7.2752	7.1866	6.2806	12.7607	6.4504	5.3771	6.3183	5.636	6.5322	8.1307	7.2952	7.1479	10.2265	8.6676	5.6413	5.9658	7.2731	6.4009	8.0902	8.9663	7.1424	9.4204	7.5699	4.9658	5.151	7.5276	8.0883	7.341	8.1064	6.2647	9.6888	6.1813	7.969	8.8738	6.5243	7.9094	6.8577	6.2481	8.8367	5.8452	6.1164	6.6112	7.2952	6.3794	6.7724	6.4939	6.7259	7.6523	5.6384	4.6253	6.6723	6.3614	6.9702	8.2517	6.3226	8.3	7.1655	8.0651	6.4754	7.9382	5.6633	8.1012	8.4698	6.5308	4.6011	6.848	7.5825
PF3D7_1211000.mrna1_1	PF3D7_1211000.mrna1_1;1343	1343	7.1841	7.9395	12.1935	7.2257	5.9748	7.5492	6.1305	7.9109	5.2052	8.4004	6.079	8.4052	6.7278	5.4715	7.2443	6.1473	7.8352	7.74	7.6206	6.3169	11.3672	5.432	5.6314	6.2529	5.3501	6.1817	7.9778	6.4922	6.3014	9.6571	8.5236	4.5638	6.5378	7.7893	5.5125	8.3561	9.4345	6.5743	10.1045	8.1828	5.1001	4.8022	6.9846	8.3228	6.8476	8.5033	6.07	10.1249	6.3801	8.3855	8.8696	6.7469	8.0711	7.1521	6.4845	9.4294	6.067	6.451	6.723	7.9322	5.4067	6.1896	6.3911	6.4911	7.6242	6.5026	4.7093	5.266	7.9754	7.0468	8.5741	6.2709	9.0703	7.7688	8.5096	6.6247	8.3302	4.9796	7.6424	8.4186	7.0334	4.7554	6.2538	6.5738
PF3D7_1211000.mrna1_1	PF3D7_1211000.mrna1_1;1344	1344	7.922	8.7861	12.5626	6.4227	4.8841	6.5836	6.5636	7.7185	5.2403	8.4171	7.4818	9.2634	6.1671	4.5832	7.0741	6.694	8.0728	7.8763	7.6652	6.95	7.0786	5.3677	6.3496	7.0686	7.833	6.6841	8.9867	6.6072	6.9268	8.0089	7.8828	5.3516	6.7731	8.4748	6.3531	8.9497	9.7391	7.1343	10.3333	8.8225	3.1457	4.7511	7.8781	9.574	7.3554	8.2732	7.1649	10.5694	6.4519	8.5457	9.2955	5.9001	8.0647	6.6355	6.7122	9.5127	5.4469	6.5645	7.1698	7.9076	6.0712	6.8195	7.1358	6.1554	7.4907	7.5862	5.487	6.0503	8.1081	7.4292	8.8658	5.8701	8.1465	7.1965	8.7896	6.5738	8.1135	6.2352	7.738	8.1114	7.4846	3.4343	6.4653	7.7433
PF3D7_1211000.mrna1_1	PF3D7_1211000.mrna1_1;1345	1345	8.4984	10.4529	12.1358	6.4012	5.7301	7.2971	6.3677	7.8881	5.2475	8.5495	7.2166	9.0577	6.1434	5.2612	7.1871	7.0217	8.1787	7.505	7.6887	6.9766	7.8613	4.4243	6.3647	7.1281	8.0112	7.0938	8.3535	7.8012	7.6299	7.0899	7.9722	4.9463	7.8509	7.9263	7.2593	8.8838	9.533	7.4843	10.2023	10.7385	6.9828	5.2071	7.6775	8.6669	8.0191	9.0114	6.9197	9.7591	6.68	9.6115	9.8678	6.8364	8.3276	7.0158	7.0061	9.3925	5.7698	6.4381	7.6457	8.9119	6.0505	7.0629	7.4654	6.2133	8.1111	7.1427	5.2472	6.1659	8.3084	7.2954	8.7709	5.9411	8.0906	7.6966	9.0195	6.8157	8.1442	6.4723	8.0335	8.5245	9.03	5.4676	6.9071	7.4146
PF3D7_1211000.mrna1_1	PF3D7_1211000.mrna1_1;1346	1346	8.7972	10.6101	12.8534	5.6238	5.7562	6.8878	7.0441	7.556	6.191	8.8789	7.9333	10.4032	6.5209	5.3809	7.2008	7.4804	8.2286	8.3274	7.8704	7.3769	7.2362	5.2657	6.2196	6.1043	8.856	8.6543	9.5581	7.9094	8.1163	7.826	8.0033	4.5065	6.8686	9.3584	8.9047	9.472	10.1204	8.1715	10.148	10.2642	6.3903	4.8738	9.4721	9.8242	8.4594	9.5275	8.0062	9.8885	7.748	8.9383	10.3663	7.9248	8.927	6.7067	6.2988	9.8609000000000009	5.3359	6.3639	6.2679	9.3148	5.4545	6.9558	8.2402	7.2126	7.6173	6.1663	5.5094	7.3186	9.7411	7.1582	8.7929	5.2887	7.6371	6.1029	9.3362	6.5454	7.8179	7.5191	7.8523	8.4067	7.3773	5.2806	7.3878	9.2744
PF3D7_1211000.mrna1_1	PF3D7_1211000.mrna1_1;1347	1347	7.5829	10.0612	6.2606	7.9488	4.6294	6.1725	5.796	6.2806	4.1169	8.4419	6.1344	8.4534	7.7588	5.3266	6.7447	5.478	7.6483	5.1052	7.2951	6.4111	7.2265	4.7203	5.5478	8.0097	7.6692	7.3408	5.6355	7.2226	5.7848	7.3816	7.8007	4.9208	8.5459	8.5937	7.2931	5.8349	5.879	5.4502	6.6791	10.4548	5.0479	4.8364	8.5708	10.7184	6.1522	7.4074	5.8997	6.9343	5.7087	7.8982	5.5276	5.9977	8.8414	6.0809	5.5928	8.088	5.1334	6.4951	6.8071	5.2122	4.8207	7.566	6.9173	6.133	9.0142	5.855	5.0356	6.0018	5.7032	6.7765	6.6646	5.8379	6.9501	7.3509	6.1424	6.2587	7.9906	5.9124	7.7519	7.0325	7.3196	4.888	6.0518	5.4621
PF3D7_1211000.mrna1_1	PF3D7_1211000.mrna1_1;1348	1348	7.1535	10.9382	7.1334	6.999	3.5286	6.0834	5.1035	5.1687	2.7761	7.9483	5.8273	6.9106	5.8989	3.3377	6.1621	5.373	5.8467	5.1313	6.5589	5.8731	7.0209	4.98	5.5283	6.6847	7.8183	8.1444	8.038	5.8873	5.6005	7.3355	7.4453	4.7655	6.0847	8.5439	7.7425	8.095	6.0459	5.5975	6.3849	10.7789	5.0121	3.6323	5.0959	6.9298	6.2538	7.1329	5.2071	5.846	5.26	7.1422	6.0802	5.0157	6.6915	5.6943	5.2487	7.6748	4.4816	5.8736	7.4749	7.4317	4.7148	6.6633	5.5729	5.4796	5.7153	5.6907	4.4114	4.942	4.6229	6.1869	6.976	5.2165	7.7369	7.0656	7.6021	5.2694	8.597	6.3913	6.644	6.5368	6.7997	4.1069	5.7312	4.9467
PF3D7_1211000.mrna1_1	PF3D7_1211000.mrna1_1;1349	1349	6.7918	11.091	6.0672	7.5277	5.3409	8.538	5.7206	7.3987	3.6508	8.0036	6.1383	8.5958	7.3654	3.5957	7.537	5.0691	7.0703	4.7634	6.9542	6.4077	6.8636	5.4479	5.568	6.1528	8.3459	8.4841	7.2519	6.3526	6.0676	7.0613	7.5729	4.4601	6.1056	8.5844	8.5702	7.0233	6.3602	6.5033	6.9625	12.7122	6.1697	4.8151	6.5788	7.1542	6.3517	8.8509	6.1285	5.5771	5.774	6.589	5.2238	5.278	7.2271	7.0304	5.7377	8.8138	4.9146	6.7158	9.8428	5.3802	5.9998	6.2647	6.9375	6.9606	3.6724	6.3992000000000004	6.4121	8.0793	5.2403	6.8564	7.0803	5.2415	8.1698	9.964	5.6876	5.6642	7.5104	6.1309	7.2208	6.4062	7.1543	6.9217	8.578	5.7115
PF3D7_1211000.mrna1_1	PF3D7_1211000.mrna1_1;1350	1350	6.9076	11.8487	5.6724	7.2906	4.1643	8.1492	6.0764	5.9916	3.8866	7.7576	6.0301	7.7662	7.0561	5.5113	7.0665	5.4565	6.5297	6.4739	6.4336	5.784	6.9601	5.8992000000000004	5.0228	6.219	7.484	8.1616	4.9359	4.9561	5.5357	7.543	7.9667	5.7793	6.7728	8.1502	8.6363	5.9556	5.3558	6.4718	6.6116	12.8816	6.1699	2.9672	4.5826	6.7083	5.9222	7.8653	6.9845	5.6079	4.942	7.5409	6.4689	6.0498	5.7225	6.5583	4.9713	7.8459	6.5392	5.9013	6.7366	5.7296	6.1039	6.0168	7.5972	5.4754	5.4107	5.2415	3.9458	6.3721	4.3434	7.543	6.9769	5.8056	8.129	7.0875	6.1916	6.243	7.5697	6.0836	7.2713	6.7612	5.4666	4.934	5.9896	6.2683
PF3D7_1211000.mrna1_1	PF3D7_1211000.mrna1_1;1351	1351	7.3981	12.1746	5.6724	7.6329	4.3277	6.594	6.0246	6.4553	3.5957	7.4836	6.525	6.8153	7.5671	5.7331	6.5375	6.0483	6.203	7.9738	7.1504	6.2602	7.7986	4.4963	6.083	7.7448	6.7104	8.2503	4.5521	6.5916	5.8326	8.0588	8.364	6.3565	7.8592	8.1603	7.8109	4.3505	6.732	5.1727	5.9507	12.2282	6.2895	4.7409	7.1298	6.8986	6.5686	9.3066	5.6493	6.2376	5.6831	7.5886	5.9456	7.0468	7.2818	7.1318	6.4606	9.7679	5.3913	5.9305	11.3225	5.0286	4.8777	7.2548	6.7075	8.1874	7.3986	5.4812	5.7714	8.1392	3.8125	7.1429	8.5524	6.1695	8.5734	11.5967	6.4733	6.3014	7.8059	6.5262	8.1352	6.1489	6.0477	5.5357	8.8004	5.3827
PF3D7_1211200.mrna1_1	PF3D7_1211200.mrna1_1;750	750	6.9697	5.6404	5.972	6.0032	6.2703	5.2596	7.0658	5.5641	5.6115	7.1227	6.1075	4.0435	4.9551	5.9437	5.6056	6.5884	5.7236	3.1715	4.8222	6.9874	5.9692	5.946	5.4121	6.2166	5.8639	4.8166	6.4853	4.278	7.3564	5.7682	6.1373	4.8395	6.6579	5.246	5.2083	7.7162	4.5674	6.0081	7.4102	4.3255	6.904	7.9723	5.4165	5.2585	5.5506	5.3049	5.5889	6.6245	6.1447	5.9458	5.7369	7.8212	4.6206	6.1371	4.9467	4.8743	5.3158	4.9189	5.2589	6.238	6.4619	5.9177	5.0272	4.8625	5.3089	4.342	5.1867	5.7398	6.3336	4.9722	5.1538	5.6775	5.8542	5.4819	7.5521	6.3598	6.6596	5.1587	5.3944	5.9791	4.7463	4.5564	5.7447	7.356
PF3D7_1211200.mrna1_1	PF3D7_1211200.mrna1_1;751	751	6.9997	5.2219	5.6727	5.6299	5.8597	5.7511	5.7613	3.4995	5.6482	6.7466	5.7623	5.3688	5.939	5.1497	4.858	7.0834	5.546	4.4912	5.269	7.0029	8.1521	5.2361	5.6619	6.451	5.8278	4.5723	6.3336	5.3154	7.3409	6.3524	6.2405	5.3388	6.2692	5.6511	4.464	6.7231	5.111	5.275	6.7651	6.1365	5.0281	6.6642	4.796	5.9262	5.2642	4.849	5.4854	8.0296	6.1707	6.6536	4.7409	7.2057	4.5771	6.2207	5.5604	5.4954	5.5182	5.6602	6.0266	8.6957	6.3633	6.4173	5.0184	6.2112	5.5595	5.0566	5.4022	5.2445	6.2679	5.3056	4.9074	4.9676	6.7545	5.2036	8.2332	6.9057	6.1869	5.2392	6.5409	6.06	4.568	5.1997	6.3756	6.9519
PF3D7_1211200.mrna1_1	PF3D7_1211200.mrna1_1;752	752	8.2911	5.7913	6.3236	5.5056	6.3954	4.7142	8.1681	5.8858	6.3635	7.762	6.4697	5.6996	5.9547	6.2126	5.8169	8.3314	5.8237	5.8897	5.8728	8.1107	5.2585	6.0957	4.7415	6.5002	5.025	4.4396	7.444	6.0798	7.6286	6.2036	6.2232	6.0501	6.3674	7.2076	4.925	6.4514	5.0976	5.3402	5.5043	3.9662	4.0917	6.3239	4.3827	5.6381	6.2508	5.4209	5.5033	5.9095	6.3707	5.8647	5.4057	9.7401	4.8758	6.9793	5.696	4.5577	3.6588	6.8545	6.2065	7.441	6.5783	5.8125	6.0928	5.2713	6.4594	5.9488	5.8417	5.3653	6.7272	5.1807	4.1432	5.1485	7.611	5.4393	7.8136	6.7582	6.6247	5.5024	7.0112	5.6323	5.6244	4.6685	5.7769	6.6757
PF3D7_1211200.mrna1_1	PF3D7_1211200.mrna1_1;753	753	6.9403	6.5771	6.1148	6.0292	6.2852	5.765	7.6374	4.5154	5.1926	6.8675	6.2054	5.5696	5.0917	6.2791	4.0824	8.7623	5.6588	4.917	5.3034	6.5683	6.0849	5.8689	5.8567	5.7439	7.7002	4.7463	6.5753	5.4222	7.5208	6.1457	6.4959	4.3568	5.4429	7.9249	4.306	7.5889	5.3844	5.7107	6.4661	6.2313	4.8649	6.2159	4.3916	4.9616	5.9059	5.1114	5.1542	5.8839	6.0029	6.6042	4.851	8.2503	5.4459	6.0592	6.1526	5.3248	5.2365	7.0368	7.5711	6.7814	6.9481	6.4065	5.9688	5.5844	5.7249	4.9759	6.601	6.0894	7.2979	4.712	5.6713	5.5336	6.8784	5.8716	6.9465	6.2519	6.4512	5.0828	7.0168	4.9841	4.9481	5.4712	5.7409	6.9595
PF3D7_1211200.mrna1_1	PF3D7_1211200.mrna1_1;754	754	8.2061	5.8605	5.0272	6.7854	5.8094	5.9898	7.8718	5.3201	6.1979	9.0018	6.776	5.7211	5.6218	5.9388	4.7065	10.9656	5.7452	4.9336	5.8017	8.5051	6.4547	6.3609	6.7646	7.0868	7.1308	5.1675	7.3081	5.6865	8.9396	7.0051	6.5165	6.7995	7.4886	8.1623	5.8736	7.7121	5.8115	5.5577	8.7949	6.6628	7.3532	8.4601	5.2555	6.19	7.2497	4.9828	5.7287	7.9779	5.5931	6.4537	5.9463	11.0327	6.8092	6.2517	5.8755	5.7608	4.8639	7.5034	7.0876	6.882	5.9683	7.2599	5.3462	5.9215	6.0657	5.4699	7.9113	6.1627	8.3818	4.7751	6.1493	6.3997	8.7486	5.3674	7.5657	6.0387	7.1427	6.9191	6.8928	6.9044	5.0175	7.2728	6.1643	8.6094
PF3D7_1211200.mrna1_1	PF3D7_1211200.mrna1_1;755	755	7.6525	5.7527	5.6392	5.3462	6.6724	5.5558	8.7602	4.8723	7.1105	7.6143	8.2254	5.9258	5.2728	6.6559	5.4578	8.1394	5.0036	4.1285	6.6415	7.4666	6.1385	5.5895	6.1106	7.0682	6.7899	4.9141	5.9667	5.5491	8.7393	6.8874	6.9919	5.9136	7.0161	7.0147	5.4162	6.6771	5.6662	5.8535	6.7506	6.1599	4.4403	6.8056	5.5432	6.3325	6.3205	4.0488	5.5404	6.1845	4.8812	5.5774	5.8681	5.9998	6.2778	7.1652	5.2687	5.299	4.812	6.9675	6.8323	6.6169	6.0734	6.8579	4.9477	5.0135	5.434	5.4607	5.2498	5.983	7.8195	5.6767	4.6724	5.6979	7.51	4.4594	5.5447	6.6362	6.8134	6.8731	7.0957	5.254	5.0968	6.2957	5.3947	7.5457
PF3D7_1211200.mrna1_1	PF3D7_1211200.mrna1_1;756	756	9.7437	6.6666	6.2941	6.2292	7.3723	5.6384	7.1205	5.1973	8.2679	8.8294	6.1851	5.9669	6.5287	7.6142	6.08	6.9872	6.8873	6.6138	6.7455	11.8534	7.0378	6.9703	7.8985	8.8842	9.5292	5.791	8.1685	5.327	11.8447	7.972	7.2947	7.1763	8.6753	10.0413	5.3252	8.3651	5.5583	5.0942	5.9305	5.1231	5.5129	8.1338	5.7785	7.1255	8.9525	5.2536	5.6067	6.7772	5.5518	8.5805	5.745	9.2358	10.0578	7.1952	6.0061	5.7934	5.2675	9.3372	8.5261	9.0993	6.5343	7.7494	6.9229	5.9179	6.9544	6.0387	6.393	6.3849	8.7155	5.9493	6.0422	5.7942	10.7496	8.6007	8.7856	7.0434	7.7856	5.5601	6.4645	7.9487	6.4593	5.9948	7.4078	8.5845
PF3D7_1211200.mrna1_1	PF3D7_1211200.mrna1_1;757	757	8.8254	5.5993	5.0909	6.4424	5.5771	6.1886	7.8195	6.2839	3.7772	8.0235	5.3388	3.8012	7.3382	4.0126	4.1803	7.6307	6.4209	6.6861	5.6129	11.2838	6.6516	6.6483	6.4413	9.1875	7.6326	5.5756	7.2383	7.3658	11.4222	7.0968	6.5432	4.7876	8.7058	7.8415	6.0308	7.6795	5.8061	5.841	6.2795	6.0581	5.7787	8.8152	5.6602	6.154	9.7429	4.7729	6.023	6.0126	5.8248	8.29	6.2367	7.2911	9.7902	6.1833	5.4561	4.9932	5.9352	10.2399	8.3858	8.5243	6.2487	7.223	5.8487	7.9994	6.7862	5.7944	5.2434	7.1818	7.7059	5.6971	5.5116	5.0725	11.734	8.2295	8.8163	6.1815	7.279	6.0997	7.7554	7.7448	5.5484	5.8997	7.7434	7.3031
PF3D7_1211200.mrna1_1	PF3D7_1211200.mrna1_1;758	758	7.914	7.137	4.9809	7.633	5.0117	6.1387	8.242	5.4002	3.9828	9.3166	5.0325	5.3473	7.4934	5.4532	6.087	8.5156	6.3736	7.113	4.3052	11.4905	6.3163	5.7192	5.3933	7.8347	5.8143	5.0836	6.0101	4.2802	11.5533	6.4152	6.9554	3.2957	7.6015	6.6505	4.9928	4.7761	5.926	6.1855	6.2422	6.027	7.3564	5.2133	4.756	5.1081	7.2474	5.4777	5.3438	5.7123	5.1198	8.8043	5.0579	5.8834	10.6794	6.015	5.7268	4.047	6.1969	10.5933	7.898	8.0929	5.641	6.4581	6.5005	6.4997	6.7089	5.1647	6.3297	8.9856	5.2327	6.5038	4.9444	5.922	11.6568	7.025	8.1991	5.1886	7.5638	5.4874	6.2943	7.4236	4.9828	6.7417	9.5871	5.5862
PF3D7_1211200.mrna1_1	PF3D7_1211200.mrna1_1;759	759	7.9626	6.1963	5.596	6.4757	5.5094	6.5823	6.4284	4.1835	3.0018	8.9747	4.8445	4.717	6.7159	4.3889	7.1975	7.503	5.073	5.2649	5.2795	10.0558	6.3698	5.3667	4.1675	6.6548	6.0446	4.4222	5.8691	5.5729	9.9389	6.1297	6.0041	4.5404	6.5907	6.471	4.292	5.26	4.2456	5.4469	5.6636	4.8022	6.7111	3.1243	3.8074	4.4621	7.4107	5.337	5.9484	5.6871	4.6792	7.0199	4.2698	5.2772	9.1884	7.1345	4.5229	5.0747	6.2483	9.1139	7.762	7.8566	4.281	6.0061	7.4375	4.4489	6.9389	5.9556	4.4456	5.7753	4.9064	5.7827	4.9059	5.5945	9.2997	6.6358	7.5163	5.9333	6.6299	5.1156	5.9653	7.7768	5.2269	5.5583	6.1092	5.1607
PF3D7_1211200.mrna1_1	PF3D7_1211200.mrna1_1;760	760	7.6769	6.319	5.2634	6.1534	4.101	5.8278	7.0653	6.0468	3.3799	9.2545	5.3743	5.0076	5.9395	2.0635	6.4782	8.0609	6.9125	5.7325	5.5267	7.1419	5.7623	6.527	4.4202	6.4774	5.8657	0.7312	7.5978	5.5308	7.0617	5.7057	7.0727	4.7153	6.1114	6.8344	4.7021	7.9934	6.8481	5.6156	5.7735	4.7131	9.4069	5.1607	5.1627	5.4246	7.8163	4.9369	6.1733	5.2153	3.9973	6.9543	5.6058	4.8802	6.062	5.9129	5.5326	5.6539	7.1396	6.6611	8.8629	7.872	5.4091	5.9236	6.2149	5.9777	6.2769	5.684	4.4449	5.7104	4.9011	6.0661	5.8822	6.6525	7.5832	7.0484	8.1033	5.487	7.3637	4.0426	6.3098	7.0736	5.4356	5.8135	6.201	5.0976
PF3D7_1211200.mrna1_1	PF3D7_1211200.mrna1_1;761	761	6.0479	5.7455	5.4219	6.5	3.9672	7.75	8.1516	5.1285	4.3625	6.8273	4.9616	4.5148	6.7863	3.9699	7.5943	8.7578	6.689	7.7177	8.3203	6.8873	8.6587	4.4575	4.9561	8.0829	6.9278	3.9598	10.1361	7.9512	7.3682	6.8874	5.2165	3.796	7.7173	7.4395	4.2494	10.5337	6.9322	6.0173	5.8387	4.9416	4.9621	5.3391	4.6235	6.1167	4.8846	3.2869	5.6812	5.8868	5.3334	8.7759	4.7236	4.1779	6.9201	4.8555	5.9435	5.2839	5.79	7.2449	5.926	4.7565	5.3241	6.4356	7.4778	5.9681	6.2196	4.7793	5.1432	7.3119	4.2824	4.8525	4.6094	5.8873	7.8998	6.2016	5.9964	5.2935	6.7396	5.6724	6.406	7.0118	4.1977	6.5234	7.1964	5.6574
PF3D7_1211200.mrna1_1	PF3D7_1211200.mrna1_1;762	762	6.7271	5.1989	5.5125	6.25	3.211	7.104	7.9182	5.5021	4.1875	6.0319	4.1202	5.272	5.4535	1.4647	6.9811	7.9331	7.302	6.8309	5.5173	7.4274	7.0042	3.1457	4.4588	6.3176	5.0365	3.848	4.9736	4.2211	7.5644	6.0909	5.2939	2.6736	6.99	4.8866	4.9246	4.5644	5.2668	4.8625	5.5622	4.9359	3.8963	5.0734	4.9621	5.0135	4.5317	5.4111	4.7939	5.9875	5.3237	8.5504	4.5229	4.8027	6.4973	5.545	5.5527	4.111	4.9832	7.3903	5.2939	4.4363	4.7597	5.4249	5.6267	5.3245	4.3854	5.0325	2.7698	7.0376	5.3118	4.6571	5.04	5.4363	7.6766	5.1164	5.8517	4.6363	5.8664	5.0691	5.5804	4.6502	5.3399	3.6381	8.0924	4.9505
PF3D7_1211200.mrna1_1	PF3D7_1211200.mrna1_1;763	763	6.3859	5.4276	4.6159	7.8738	4.5607	6.2739	8.2014	6.1083	4.4796	6.2774	5.791	4.3992000000000004	6.9803	3.373	6.2319	8.2872	7.2714	6.3576	5.1457	7.9329	5.5656	4.6859	4.073	9.7555	6.4594	3.729	5.5613	4.4046	8.5124	5.6061	5.7173	1.5059	9.1075	7.067	4.588	3.757	9.3237	5.3027	5.098	4.2824	5.0836	4.7996	5.6328	6.9338	4.3723	5.4449	5.6038	5.0272	3.7004	9.1249	10.6768	5.8525	6.8086	11.3433	5.3597	6.8577	5.5204	6.4639	5.6614	8.4628	4.5154	6.4273	6.4754	5.3649	6.2436	5.7918	6.7334	6.1865	10.4826	5.0951	5.4249	5.1815	6.5343	5.1396	9.0965	4.7065	6.7028	5.4512	5.8968	7.6503	5.0725	8.1649	6.6232	9.5362
PF3D7_1211200.mrna1_1	PF3D7_1211200.mrna1_1;764	764	6.3161	6.0239	4.7382	6.1979	3.8924	8.0255	6.7534	5.7129	2.8738	6.1029	6.0691	3.5981	5.6876	2.7027	7.5637	8.1796	6.1753	7.5928	4.4236	5.0112	6.023	4.2555	5.0518	7.9074	5.3273	5.7724	4.84	4.5957	5.7821	6.3047	5.6378	4.1169	8.2518	5.8951	3.511	4.6311	8.8637	4.7677	5.9787	5.0103	5.6041	4.6023	4.7027	4.9676	4.3868	5.8076	6.4092	5.4443	4.6053	7.2087	5.765	5.1847	5.9791	5.9481	5.8926	4.5236	5.8311	7.0091	5.5491	6.5635	4.6775	5.9179	5.2052	4.0687	5.5647	4.9616	4.3834	4.7115	5.3583	5.2203	4.337	4.9704	6.903	5.504	7.1659	5.2532	6.2038	5.5046	5.0648	6.2793	4.7576	3.6848	8.228	4.9551
PF3D7_1211200.mrna1_1	PF3D7_1211200.mrna1_1;765	765	6.2752	5.1739	5.6966	7.1307	4.554	6.906	7.4274	4.9045	2.7355	5.2157	4.8977	3.7366	7.2158	3.6253	7.4372	6.6562	6.7189	4.5759	4.8445	4.3847	6.0978	4.8217	4.6938	7.7956	5.3125	4.8079	5.07	5.6963	5.8914	6.2279	5.3219	0.669	7.8784	4.8258	4.4019	3.0215	4.4195	4.2319	4.6954	4.1993	3.7751	4.0764	5.4519	3.9355	2.5008	4.7032	6.2022	4.5503	4.8334	5.6829	4.99	2.4087	4.6719	5.2342	3.4502	5.2063	3.6837	6.3123	3.6135	6.2338	4.5173	6.2044	5.7889	4.5472	3.4607	4.5957	4.9491	4.6559	3.9616	4.7361	5.4757	4.263	6.9556	5.126	6.2018	4.9088	6.7691	4.3031	5.1144	5.2426	4.6899	4.3861	5.1695	4.2585
PF3D7_1211600.mrna1_1	PF3D7_1211600.mrna1_1;885	885	7.9543	7.1412	5.6907	8.6491	7.5554	9.8061	7.317	6.4642	6.8807	8.2465	6.394	8.2836	8.368	7.9886	8.2313	7.6231	7.4814	8.6433	5.6843	7.5848	7.0775	6.5969	10.4713	12.009	8.81	5.0461	5.7436	5.6826	7.6819	7.5995	8.3259	10.096	11.7839	10.203	5.4141	6.2036	8.78	6.8855	6.6218	7.3888	7.9874	5.4121	8.489	6.6162	7.7038	5.6865	7.3626	6.4386	7.1657	9.8739	8.4743	7.3106	5.6499	9.0446	9.9847	5.3331	5.4989	6.5467	6.4401	8.6261	6.5727	8.418	8.5853	11.2274	6.4459	7.0038	8.0219	6.4671	8.8834	9.0415	5.7592	6.9878	8.1356	6.3036	9.3342	6.4796	8.8748	7.9714	11.1241	7.8598	7.3508	8.7892	6.6213	8.573
PF3D7_1211600.mrna1_1	PF3D7_1211600.mrna1_1;886	886	7.0442	5.9588	6.2288	8.2184	4.1135	9.2725	7.2826	6.7797	4.26	7.4332	5.8612	8.493	8.0359	5.2694	7.7382	7.1393	7.7185	5.2965	7.1562	6.6954	5.9474	5.8374	9.4585	11.9326	8.2571	6.204	5.689	5.2813	6.9622	6.1451	7.4464	9.5845	11.5814	9.8815	6.0796	5.9406	7.6949	5.4819	6.2365	5.3834	7.6704	6.0682	6.7782	7.2529	6.0197	6.3122	7.1195	5.4947	6.4214	8.9728	8.0392	6.2538	5.3944	8.7738	8.8546	4.366	6.1731	5.3501	6.4002	8.2262	5.9423	8.0923	8.4621	12.0219	5.121	6.0266	7.9059	6.5786	10.1805	8.3995	5.4799	6.3284	7.4583	6.4547	8.6604	6.2795	8.5348	7.7517	11.6499	5.7328	6.1967	8.5399	6.7626	9.6023
PF3D7_1211600.mrna1_1	PF3D7_1211600.mrna1_1;887	887	6.7584	5.9966	5.6525	8.2982	3.6781	10.2029	5.9196	7.5599	3.2095	7.2388	6.246	7.8611	8.6738	2.0108	8.9723	5.8186	8.0539	5.9411	4.7613	7.3317	5.5217	5.5619	10.2333	12.0954	5.4499	6.6179	4.5435	4.5416	7.7727	6.0179	7.9488	10.3252	11.6142	7.3681	6.9645	5.9177	5.3771	5.89	5.1069	5.2795	6.8459	5.4542	6.2357	7.1007	5.6499	6.0999	6.0892	5.2675	7.2185	9.2629	7.0259	5.8163	5.9385	8.6869	9.4426	5.1558	5.1542	5.4705	6.2559	8.5203	5.0303	9.0663	8.3867	9.2146	6.4817	6.1948	7.7271	8.632	8.5022	9.1169	5.0938	6.3507	8.1059	6.2026	8.3107	6.1697	9.4557	6.8395	9.4188	6.0038	6.2227	8.3872	8.8784	7.4639
PF3D7_1211600.mrna1_1	PF3D7_1211600.mrna1_1;888	888	6.152	6.6395	5.4433	8.3575	3.857	10.2521	7.4279	6.8066	4.4209	6.9544	5.9989	6.6314	8.4881	1.9411	9.3935	7.2831	6.8231	4.6639	4.0295	6.4458	5.9409	6.2474	10.2427	12.0461	5.9692	4.8309	5.9816	4.9016	7.4235	6.3452	8.2716	10.2489	11.4942	6.8755	4.9616	6.7654	5.0708	5.6389	6.2296	4.7882	6.3201	4.4087	5.367	4.4957	5.921	6.0221	5.8931	5.8412	7.12	9.3053	5.1355	5.2765	4.6798	9.1235	8.3187	5.3223	5.5056	5.8309	6.3416	7.7188	5.983	8.0904	8.1863	8.1894	5.2396	5.1791	7.4875	7.2571	8.2349	7.7662	5.3165	7.068	7.6101	6.5486	8.5766	6.7556	9.0561	8.0077	8.7603	6.9439	4.9882	8.3245	6.8653	8.7521
PF3D7_1211600.mrna1_1	PF3D7_1211600.mrna1_1;889	889	6.6922	5.3107	6.6436	8.1517	4.4222	10.1874	6.8726	6.5188	3.5447	7.4645	4.8812	6.547	7.9719	4.2608	9.521	7.3276	7.2447	4.9768	5.4456	6.4281	7.0483	5.4637	9.9931	12.1832	7.2544	4.9964	5.0206	6.1092	7.3007	7.1751	7.7889	9.7872	11.7551	7.3764	5.4216	4.1803	5.7043	6.7471	5.5037	6.4655	5.9841	5.432	5.332	5.4303	6.0356	6.9759	6.1039	5.91	7.1731	9.2136	5.3438	5.6873	4.7263	8.7615	7.618	5.6812	5.9364	5.4492	5.9136	7.9812	6.8912	8.2877	8.3352	6.2685	6.0955	5.5005	7.6722	6.8739	9.2214	7.6113	6.3882	7.32	8.7569	6.8763	8.5578	7.1714	9.3109	7.4328	8.1522	7.0297	5.7266	8.2315	7.2547	9.2078
PF3D7_1211600.mrna1_1	PF3D7_1211600.mrna1_1;890	890	6.4153	5.714	6.2135	8.3504	4.281	10.2312	6.487	6.0957	4.7404	6.9413	5.1391	6.1906	7.9608	2.5385	9.1921	7.3783	7.2685	5.7197	5.7344	6.8412	6.2038	4.9732	10.1445	12.092	7.3776	5.4696	4.0609	6.4063	7.2797	6.6669	6.6618	10.169	11.5782	7.3292	6.1073	3.9718	3.9773	5.8914	6.4343	5.4386	6.7538	5.2464	4.9103	6.7321	6.3985	6.3409	6.6489	5.9514	6.9463	9.178	6.1256	5.4841	2.0108	8.7867	7.4791	6.1436	5.3618	5.9732	6.9093	7.2859	8.5327	8.8346	8.5516	5.8565	5.8858	6.0235	7.4623	7.8362	9.0343	7.4598	6.2018	7.1664	8.3864	7.0981	8.1979	8.53	9.4468	7.1387	8.4317	7.2882	5.9704	8.244	7.591	8.1587
PF3D7_1211600.mrna1_1	PF3D7_1211600.mrna1_1;891	891	6.7736	6.8032	5.4601	7.9634	4.3512	10.3842	8.8297	6.8861	4.319	7.831	5.4588	6.3577	8.1462	3.5423	9.4313	8.5211	7.7157	5.9322	4.7565	7.0904	8.9227	5.7134	9.6454	12.0674	7.1207	5.5494	4.1635	5.1902	7.1927	6.77	7.2282	9.5615	11.7398	7.668	5.2861	4.9584	4.1119	4.9937	5.6625	6.398	7.4774	5.2059	5.3586	6.7452	5.9853	7.0865	4.8425	5.8958	7.4482	9.0572	7.0721	4.5838	4.251	8.6867	7.3803	6.0894	5.6212	5.4002	6.8971	7.4066	8.7078	9.6547	8.4096	6.5674	5.8166	5.7216	7.6686	7.5812	8.4769	7.3431	5.4935	6.7921	8.0722	6.9824	8.022	8.6404	9.5887	7.3477	6.4502	6.5642	5.4861	8.3123	7.5326	8.0588
PF3D7_1211600.mrna1_1	PF3D7_1211600.mrna1_1;892	892	7.4513	6.3656	6.9564	8.0624	4.9727	10.4776	9.3481	7.8286	2.8953	7.1174	6.2407	7.2671	8.6097	4.2396	10.297	9.0672	8.5608	9.8075	5.0224	7.4801	7.1521	5.7101	10.3148	12.2109	9.2737	5.4476	4.1779	5.8148	8.0447	6.5697	6.7815	10.4136	11.7893	9.6847	6.1946	5.2776	5.2184	5.6493	6.4744	5.8255	8.1048	5.8746	6.4479	7.9126	6.6427	7.0608	6.4328	6.1315	11.9952	9.6205	6.8097	5.6302	4.067	8.7487	8.1983	7.0317	5.2574	9.2411	7.5795	8.2151	6.479	9.63	9.1991	7.0528	5.9425	5.1243	8.7628	8.6461	9.2037	8.3007	6.6687	6.9512	10.6988	7.2697	8.8768	6.9668	9.7847	8.3676	8.9799	6.4405	5.4406	9.4183	8.6916	8.4627
PF3D7_1211600.mrna1_1	PF3D7_1211600.mrna1_1;893	893	6.8035	5.3306	7.6268	8.8253	5.0639	9.8296	7.8625	7.2688	3.591	7.5338	5.4259	6.928	8.0372	4.2388	9.8185	8.4487	8.0981	7.641	4.9174	6.337	7.4653	4.6882	10.719	11.8893	8.0506	4.251	4.2735	5.14	7.7264	7.5256	7.5226	10.0765	11.6158	7.8997	4.7115	6.363	5.2612	6.5003	5.9773	5.8714	9.3871	6.1957	6.1749	5.6929	5.6896	7.1853	5.7148	6.314	10.9711	9.0084	6.1352	6.0378	4.9768	8.4947	7.1463	6.9478	5.9336	10.0479	6.441	7.7068	5.2839	8.1993	8.2197	8.1333	5.2935	5.7306	7.5467	7.6529	8.856	7.1047	5.706	6.8234	11.0716	7.0484	8.9792	6.0644	8.5609	7.7991	7.9914	7.0878	5.8696	8.5829	7.5458	8.262
PF3D7_1211600.mrna1_1	PF3D7_1211600.mrna1_1;894	894	6.8352	6.0135	5.3889	8.3672	3.7323	10.1711	6.7438	6.6337	3.9533	6.7913	4.7708	5.9584	8.4203	5.0413	9.2199	7.2089	7.2247	10.9192	6.1977	7.0882	6.7735	5.328	10.2057	11.6994	5.5677	5.4502	3.9533	5.1747	7.3768	7.0579	7.6242	10.2395	11.7348	6.6187	5.4296	4.1152	4.7766	4.9588	6.856	5.696	7.1088	4.3313	6.101	3.6264	4.5211	5.7393	5.1942	7.5459	6.7974	9.2238	6.1663	5.6352	5.2141	8.8625	7.9666	5.5481	5.4803	10.1213	8.6348	7.8133	5.3259	7.794	8.461	7.4632	5.8689	5.26	7.7073	6.8144	8.4044	7.5291	5.2627	7.1727	11.4058	8.8534	8.499	6.1479	8.9924	7.4345	8.4487	8.1658	6.0542	8.4605	7.5116	8.4874
PF3D7_1211600.mrna1_1	PF3D7_1211600.mrna1_1;895	895	7.9227	5.9269	5.4104	8.1778	4.4725	10.0552	9.5146	6.1357	4.1018	8.0946	4.3089	7.286	7.6515	5.3533	9.3552	9.6293	6.4268	11.5365	5.4479	7.1644	6.7169	6.4674	9.6972	12.2875	6.6368	5.4232	4.8763	5.4832	7.6182	6.7144	9.0349	9.4763	11.673400000000001	6.7481	5.3875	6.4413	4.9088	5.4848	7.0564	5.1135	8.7253	5.6407	5.3205	6.4021	6.7455	6.4707	5.8392	7.3783	7.0076	9.5552	6.2445	5.6076	3.858	9.2066	7.5484	5.849	5.5714	10.6783	9.1111	8.2391	5.4373	8.3235	8.0402	6.1125	5.367	6.1556	7.8636	7.9672	9.2982	7.3564	5.6511	7.5905	11.812	9.4466	8.748	7.3505	9.0806	7.4483	6.7013	7.6166	5.8505	8.506	7.8982	8.1667
PF3D7_1211600.mrna1_1	PF3D7_1211600.mrna1_1;1608	1608	6.9968	7.4688	5.8255	9.5194	5.36	5.6302	6.3016	5.0687	5.4356	7.8915	6.5572	6.3509	8.8077	5.2211	3.8359	6.1177	6.0503	8.3275	6.408	7.5824	6.5132	5.5564	4.7404	6.6237	6.264	6.4573	3.8135	7.5902	7.1491	6.6556	6.0587	5.8359	7.1734	6.2999	7.003	4.2758	5.4925	7.4411	6.8469	7.3827	5.0717	8.9964	6.0433	6.0925	5.4647	6.759	6.8475	5.856	5.9984	7.7277	6.2342	5.9463	6.9499	9.5562	5.9006	4.7793	4.4509	6.5081	5.7087	5.5978	5.3158	6.9845	6.0126	5.7853	6.9068	5.4806	4.5129	5.3792	11.8407	5.6023	7.0658	5.7263	7.5639	6.1928	5.6392	6.1985	7.2226	5.5814	7.6201	7.3544	6.0369	4.6887	6.6819	12.3529
PF3D7_1211600.mrna1_1	PF3D7_1211600.mrna1_1;1609	1609	7.9637	8.126	5.6966	8.8985	6.062	5.3052	4.9472	4.5336	5.0152	7.8006	7.2587	6.9012	8.8056	5.7968	6.4888	6.2628	5.5103	9.1687	7.1496	8.0665	6.7144	0.2987	5.5744	5.487	6.8044	6.106	4.5753	7.0505	7.6448	7.475	6.6459	3.851	6.4986	6.2837	7.779	3.9345	7.264	7.8526	6.3109	8.5287	7.5226	8.2469	6.2778	7.6676	6.1896	6.3395	7.7232	5.6699	6.4888	8.4294	5.4705	6.1367	9.54	8.0611	5.1875	5.3999	5.3107	6.5443	6.2638	5.7216	4.8718	7.3754	6.4491	7.1342	5.8782	8.4099	5.0613	5.9584	12.9543	6.2871	5.4912	6.7315	7.4912	7.546	5.4439	5.7889	8.5597	6.999	8.1392	7.3428	9.1456	5.7934	6.8198	13.9469
PF3D7_1211600.mrna1_1	PF3D7_1211600.mrna1_1;1610	1610	8.1567	9.4225	7.2986	10.7833	6.4522	7.2098	6.2612	5.4935	6.8098	8.2967	7.2361	10.1167	10.871	6.7633	6.9973	7.4498	6.6452	9.6554	9.6466	8.0133	8.2668	6.9485	7.8267	7.5857	7.2279	9.1299	6.3909	8.8717	8.2391	8.0887	8.4556	6.619	8.2856	6.1212	9.2342	6.4589	9.3316	7.8504	6.7553	9.3471	9.1523	8.4645	7.1146	9.1412	7.8714	7.4328	7.8159	6.7298	6.4261	9.2471	6.726	6.5157	5.7282	7.9968	7.8934	7.4782	6.3491	8.5405	7.4626	5.6182	8.909	6.9699	9.5093	5.3785	10.3892	8.1776	6.9949	7.3815	12.8836	7.4777	7.3663	6.9429	9.3139	8.389	6.9101	8.9084	9.1189	7.118	7.8117	11.3403	8.3243	8.1256	7.7057	13.3703
PF3D7_1211600.mrna1_1	PF3D7_1211600.mrna1_1;1611	1611	8.3096	7.8951	5.8802	10.3257	6.7373	6.9457	4.8298	4.9298	6.1385	9.4536	5.2902	7.1339	9.9775	8.3359	7.3013	5.541	6.5154	9.5095	5.2319	7.5334	6.7634	5.0356	6.1375	7.4582	5.3964	7.0513	4.8763	5.4162	7.4496	7.1453	7.3592	2.6299	9.3867	6.7142	8.2903	5.6165	10.2166	7.4132	6.4138	6.9798	5.7869	7.9691	5.2426	5.3572	8.1179	5.8963	7.7494	6.1717	5.9727	7.5364	6.5106	6.8153	6.4678	7.351	6.5361	4.7565	5.7216	7.74	6.8279	5.3909	5.6056	7.3513	8.5327	6.2988	7.6243	4.6594	6.1324	6.7301	13.2574	5.5426	5.9968	5.9512	8.636	7.255	5.9086	5.6174	8.7872	6.5696	7.4099	8.6495	5.1831	5.4796	6.7729	13.3811
PF3D7_1211600.mrna1_1	PF3D7_1211600.mrna1_1;1612	1612	7.5106	6.9544	6.6798	9.7226	5.2976	6.846	5.2724	4.5192	4.706	7.6591	3.9736	7.4751	9.2823	5.1114	8.1525	5.6633	5.9848	8.3881	3.9635	8.7012	7.9343	5.8615	5.2506	6.0255	6.1711	6.6503	4.8283	5.0887	9.3107	7.6971	8.7006	3.1811	6.7357	6.407	7.916	5.1436	11.0817	7.4089	5.5702	6.9005	6.3078	7.9073	5.8176	6.5056	6.85	5.6499	6.86	5.8785	6.6299	7.3646	5.0557	5.5835	4.7608	7.6747	6.3981	5.7921	5.4979	7.3766	6.4762	4.6159	4.9805	8.6024	7.2654	5.98	6.907	5.4057	4.3875	6.347	12.6242	6.2946	5.4016	5.9828	7.8318	7.8814	6.0715	5.2642	9.3485	6.2273	7.5355	8.022	5.9057	4.6153	6.9997	12.5892
PF3D7_1212300.1	PF3D7_1212300.1;468	468	6.4557	6.2038	5.0161	5.3726	5.0005	5.285	4.8773	4.5747	4.2817	6.2012	5.749	6.2959	5.3063	4.5546	5.3927	5.6378	5.7244	3.7824	5.202	6.6476	6.6397	4.9672	5.2114	5.9839	4.7618	5.2334	5.3452	5.3431	6.4109	5.8804	5.7905	4.4957	6.0106	6.143	5.6854	5.465	3.9635	5.6053	6.1884	4.85	5.7401	5.3255	5.0993	6.1882	4.9639	5.3642	6.3918	6.239	4.6259	3.7071	5.1934	5.1383	3.6415	6.0268	5.5204	5.0544	5.8143	6.191	5.3844	3.9486	6.5845	5.7065	4.7965	4.8919	5.2141	5.3906	5.0879	5.1679	6.8014	4.2211	6.2683	5.1102	7.4427	5.1453	5.9042	6.3072	5.9385	5.4386	5.8163	5.2902	5.3107	4.5173	6.267	6.95
PF3D7_1212300.1	PF3D7_1212300.1;469	469	6.558	5.2683	6.0661	6.1971	4.7301	5.6511	5.6135	5.3743	4.4906	6.2789	5.5273	6.2126	5.2273	5.337	5.7423	5.4101	5.9702	5.126	5.2475	6.9627	6.4009	5.4226	6.2698	6.6996	5.1522	4.7671	5.0413	4.9236	6.4331	6.6582	6.621	4.1993	5.3352	5.7101	3.2342	4.5336	3.3951	5.4366	7.4602	4.4841	5.4005	5.8728	5.189	4.4121	6.0244	5.0422	5.7112	7.116	4.7908	3.6264	5.6809	5.8592	4.6588	6.4886	5.0738	6.005	3.905	7.2315	5.1135	4.85	6.5832	6.3171	4.0108	5.6591	6.038	5.742	5.0448	5.8043	6.1741	5.1428	6.2527	5.3625	8.3506	5.3985	5.2464	6.7568	6.7072	5.0431	6.8797	6.0288	4.9547	5.0081	4.7186	6.8418
PF3D7_1212300.1	PF3D7_1212300.1;470	470	6.9177	5.5232	5.6954	6.0646	4.3847	5.3448	5.4861	4.8151	3.9736	5.8027	5.5777	6.2269	5.3667	4.7777	6.1328	6.4586	5.4121	2.9745	4.8237	6.6371	6.1603	5.9544	5.1485	6.2589	5.1587	5.0535	3.9392	5.5423	7.0485	5.3736	6.1932	4.9556	5.7921	4.6542	5.5916	3.9364	5.1886	5.6687	6.4315	5.1123	3.8797	5.021	4.8115	5.8158	4.6392	4.9495	6.351	5.7118	5.5068	6.1969	5.2668	5.0832	4.116	5.9579	4.7861	5.2887	6.1436	6.1127	5.3823	5.5182	6.6141	5.6786	5.4506	5.269	5.811	5.4202	4.5771	5.8189	7.3846	5.1367	4.0514	4.9732	6.5138	5.4702	6.4955	6.5789	6.7425	6.4874	6.4439	5.588	4.851	5.6436	5.8943	7.3284
PF3D7_1212300.1	PF3D7_1212300.1;471	471	6.0411	5.4735	6.0464	5.8878	5.8592	5.5601	5.2743	5.6571	5.5883	5.9472	5.243	4.8304	5.4598	5.0785	4.7724	4.2675	4.9284	3.8268	5.0045	7.7217	6.0644	5.9345	5.7727	5.0875	5.4145	4.3847	3.4436	6.7067	6.4451	6.0332	5.6913	4.1243	6.1085	5.8387	5.4479	4.6328	5.4915	5.3968	5.8271	6.0498	5.299	2.7824	3.5059	5.9764	5.0972	5.0661	5.9146	7.4315	5.0849	4.9575	5.9577	5.7934	3.5765	5.6591	5.1953	5.0913	5.3621	6.1412	5.5683	5.8955	7.7123	5.6035	4.9814	5.4155	4.4236	6.7747	4.6392	5.8125	7.2744	5.1408	5.135	5.6288	7.3001	4.8263	5.2075	6.1305	6.9758	6.1518	8.2832	5.9336	4.5392	3.9241	6.6101	7.0268
PF3D7_1212300.1	PF3D7_1212300.1;472	472	6.6695	5.2087	5.3089	6.6017	6.2436	6.1655	5.0921	5.2928	5.0352	5.8941	5.4236	4.2615	4.5789	4.8743	5.649	5.4179	5.4101	4.5348	6.0065	6.9852	6.9165	5.7827	5.3455	5.8306	5.6605	4.4861	4.1795	5.5267	6.9789	6.4534	6.5261	4.3896	6.5297	5.5027	4.1127	4.1731	4.0772	6.3181	6.3514	5.6392	4.6076	5.1334	5.8746	5.6203	5.0496	5.3736	5.7511	6.7988	4.9973	3.2032	5.1436	5.6602	3.9345	4.7323	4.8743	5.8681	5.8004	5.8748	4.6082	5.1755	6.1663	6.9592	5.2257	4.9561	5.4091	4.9986	5.0522	5.1073	7.473	5.4725	5.433	5.72	5.4496	4.6082	5.8834	6.5987	6.4822	6.0481	6.8106	5.9052	4.2683	4.9336	5.5491	7.5952
PF3D7_1212300.1	PF3D7_1212300.1;473	473	6.7241	6.3576	5.4012	6.0228	4.5874	5.6837	5.8477	5.875	4.3625	5.5037	4.8058	5.2059	5.7334	5.1461	5.5314	5.6653	6.0226	3.9231	5.1807	6.7192	6.7914	5.9846	5.3981	4.9069	5.8765	5.3716	4.7645	4.8914	6.2959	6.6134	6.6568	5.6029	6.202	5.4509	5.6493	2.84	5.2627	5.2705	5.3523	5.3356	4.8792	5.8676	5.3377	5.9957	4.9269	4.3806	5.3889	5.9267	5.2479	5.7342	4.8079	5.6516	3.4777	5.8929	5.366	5.7279	5.4509	6.5108	5.0303	3.4816	6.2032	5.8941	5.1803	5.6229	5.5097	4.5379	4.8895	6.2447	7.145	5.0657	5.1189	5.1763	6.5223	4.5008	5.4783	6.1875	6.3018	6.8545	6.529	6.0009	5.2994	4.1771	5.704	7.056
PF3D7_1212300.1	PF3D7_1212300.1;474	474	6.3561	5.5229	5.2411	5.7184	4.497	5.9993	5.6614	5.6017	4.5874	6.023	6.1252	5.0422	6.0459	2.5993	4.9878	5.2821	5.8985	4.7115	3.6859	6.8999	8.39	6.6213	6.5089	6.3865	5.5242000000000004	5.2475	4.7871	5.3438	7.4534	6.0186	6.5791	4.2079	5.4406	5.1436	5.0479	5.1603	5.318	5.3547	5.8215	4.4692	5.347	5.5948	4.9991	5.1651	4.2334	5.7181	5.5188	5.1643	5.6949	5.8795	5.366	5.6141	5.1235	6.3322	5.5097	6.0715	5.1803	6.2613	6.3443	5.4851	6.2428	6.5593	5.2887	5.235	5.5738	5.0179	4.6035	5.7388	9.6451	5.2196	4.9561	5.1827	7.0663	5.1322	5.2001	5.7517	6.7184	7.3951	6.8988	5.742	5.1562	5.1587	5.6659	6.905
PF3D7_1212300.1	PF3D7_1212300.1;475	475	6.2321	5.6212	5.6736	6.4408	4.757	5.8982	5.5087	5.9941	5.7369	6.7527	5.8955	5.4436	5.8306	5.2254	5.7729	5.3288	5.9745	4.7214	6.1727	7.269	7.6446	6.1922	4.1043	5.4555	5.61	5.6988	3.8197	5.5877	6.9445	6.4778	6.7473	4.4938	5.7274	5.359	5.0383	3.6993	4.2795	5.1375	6.8028	5.2612	5.6508	5.8171	5.3981	6.0112	6.0609	5.9752	6.3863	6.6992	5.8657	5.8352	5.845	5.1562	4.1755	6.2091	5.7296	5.6792	4.5916	6.4806	5.2087	5.6876	6.4175	6.7627	5.7054	5.7306	5.8649	5.5689	5.017	4.852	7.4734	5.3834	4.95	6.0455	6.718	4.431	4.4289	5.6588	6.5075	6.6149	7.2095	7.7621	4.6679	4.3618	6.3837	7.635
PF3D7_1212300.1	PF3D7_1212300.1;476	476	7.2295	5.5555	5.1847	7.0808	5.2828	6.8212	5.8357	5.4469	4.4515	7.4905	6.2761	4.5354	7.2155	4.6741	6.321	5.4861	6.1175	4.7382	6.903	6.3872	6.2161	6.1054	4.3313	11.3491	5.6456	4.4751	5.1663	7.994	7.2993	7.7633	5.9586	4.8425	11.2122	5.6982	5.7716	4.2532	4.8904	5.2122	6.9877	5.6522	8.5795	5.1723	5.3395	5.6505	5.5829	4.5385	6.1001	6.8561	5.5963	5.7057	5.6611	6.4783	4.7544	6.1123	5.2672	5.6398	5.1683	7.0408	5.861	5.7514	6.7464	7.2961	4.9397	7.8992000000000004	5.4036	5.0005	3.3785	6.3783	7.9497	6.0509	4.9011	5.4515	8.0233	5.2869	6.7115	6.0873	8.2294	5.5892	9.0695	5.8347	4.4731	5.7782	7.6758	8.6699
PF3D7_1212300.1	PF3D7_1212300.1;477	477	6.4901	5.0811	5.8296	6.3853	3.757	5.9711	5.0188	5.4883	3.9937	5.8497	7.5364	4.7565	5.251	2.8914	5.1906	6.0982	5.0514	5.5053	5.1119	6.4348	5.8585	6.251	6.3018	4.2434	5.957	4.905	2.8135	7.0441	6.1477	5.8204	6.7354	5.1043	5.0339	4.9796	4.6747	3.8012	3.8217	4.5348	6.4436	4.5741	7.4837	5.6665	5.9141	5.0993	5.0674	5.8402	6.2718	6.1194	5.6177	5.6596	4.9444	6.0398	4.729	6.1031	5.4413	4.2935	3.8934	6.8122	5.6188	5.3649	6.3682	6.4971	8.9912	6.5622	5.4812	5.2642	4.8972	5.6556	8.511	5.9959	5.3903	5.2824	6.1793	5.2172	6.5443	5.6029	7.1841	7.12	7.7802	5.6707	5.4947	3.9607	6.6231	8.1163
PF3D7_1212300.1	PF3D7_1212300.1;478	478	6.1952	6.0544	5.8839	6.2625	4.2196	6.4461	5.2619	5.405	3.3277	6.8381	5.9526	3.228	6.2544	2.2449	5.9885	5.3785	5.6221	4.4621	7.0146	8.7375	6.6304	5.2649	5.1623	10.1079	5.9528	4.7549	5.3323	7.4363	7.2165	7.887	6.4355	4.4114	9.6508	6.0363	5.4571	4.7903	5.1775	5.6294	6.888	4.5735	8.3947	6.8363	4.9533	6.0043	4.5717	5.2133	5.6702	7.2786	4.9293	5.99	6.3999	6.0067	4.6633	6.3873	6.5111	3.9165	4.0678	7.4771	5.3125	7.0723	5.6273	7.9919	6.5887	7.5297	7.4632	4.5116	5.3377	6.4293	7.2835	6.2837	5.5078	5.2578	6.9856	5.2839	5.6665	6.8014	7.0608	7.2206	7.9255	7.8002	4.6427	4.9222	6.9745	8.1507
PF3D7_1212300.1	PF3D7_1212300.1;479	479	6.1518	6.0094	4.9955	5.6536	4.4209	6.0751	4.9411	4.2615	3.6159	7.2376	5.3639	5.935	5.6061	2.8738	6.0413	5.0347	5.3572	4.3964	6.0845	6.5005	7.2214	6.1422	4.4033	5.4522	5.073	5.1177	4.9593	7.0119	5.5741	6.6296	6.7188	5.2075	5.3441	6.0982	5.3583	4.5059	5.0067	5.4094	5.3635	5.1627	7.291	7.2435	4.4416	4.8856	5.3806	4.1771	5.5786	6.025	5.14	5.7189	5.8492	5.3374	5.2165	5.7743	5.1898	5.7568	5.3954	6.5089	6.0826	6.2286	6.0213	6.3259	5.4611	9.1417	6.8765	5.6713	4.9533	5.7827	8.2888	5.8079	5.9704	5.43	7.5221	5.5577	7.0552	5.8694	7.2101	6.5102	9.6848	7.3131	5.8192	4.3681	6.4004	7.6971
PF3D7_1212300.1	PF3D7_1212300.1;480	480	8.4886	5.4005	5.0785	8.9569	5.0334	7.9343	5.5407	6.233	3.8758	8.3138	6.3154	6.3356	8.6823	4.5503	7.7703	5.1538	6.9793	6.9338	8.9845	7.584	7.6706	6.6762	5.6769	4.8037	6.1112	5.6834	10.5665	9.2534	7.8523	9.2379	7.1411	4.9841	6.439	6.8189	5.1847	10.7881	5.3241	6.1102	7.2847	4.263	11.3998	6.7475	5.7377	6.6475	7.8412	8.2984000000000009	6.6395	7.1983	5.8339	9.4662	5.969	5.5883	4.7955	7.2073	6.0961	8.4239	6.7233	9.4721	6.648	9.3008	5.7241	9.0256	7.1944	7.1407	9.6527	6.8272	4.0268	7.9545	8.8478	7.0816	8.0428	7.6697	9.5487	7.5291	9.1113	7.3072	9.5895	7.0859	8.4857	10.0546	7.8756	6.5214	8.4919	8.7957
PF3D7_1212300.1	PF3D7_1212300.1;481	481	7.5895	5.4575	5.6459	6.1079	3.2016	6.7919	8.4207	8.6453	4.1514	7.3119	5.9016	5.4209	7.3029	4.3688	6.9973	5.9825	9.3827	7.2051	6.3252	6.6932	7.7467	5.0409	5.1663	6.3262	6.0224	6.3071	12.9546	8.1112	6.5664	9.0256	6.923	3.2016	6.3429	6.6778	5.7032	12.4652	3.5497	5.6885	4.8176	5.6421	9.9777	6.1196	6.1564	5.8679	6.8212	6.6404	5.6968	6.771	4.479	8.4846	6.1495	5.5336	6.3466	7.104	6.5406	6.3856	5.875	7.6246	5.9565	9.3391	5.8097	7.7282	6.3052	9.374	9.5375	6.2445	5.4439	12.4618	7.2786	4.5874	5.6531	5.7666	8.8698	6.3849	9.1561	6.959	8.8673	7.2475	9.6396	10.355	6.6819	6.1715	12.3514	6.751
PF3D7_1212300.1	PF3D7_1212300.1;482	482	8.287	5.8048	7.0468	6.2309	0.6041	9.234	6.6493	7.6105	4.2913	8.2361	6.5217	6.671	5.332	3.9773	9.1551	7.251	7.6714	4.4828	6.9375	7.534	9.6756	5.3771	5.7442	5.8525	8.0958	6.1611	12.4612	5.991	7.8347	10.0218	7.6025	4.9896	6.6614	8.2323	6.4557	12.1438	4.7634	6.4735	6.3316	4.263	4.0704	6.5357	5.8817	6.7799	7.4078	7.3825	6.3752	6.7757	4.9855	7.4581	6.6373	6.2843	6.2517	7.4741	6.1223	4.3875	3.6064	7.3612	5.2376	8.9191	5.6673	8.8775	6.8323	7.1639	9.5552	6.4959	6.6131	8.3722	6.0766	7.5846	5.8074	7.7683	9.2311	6.3273	9.0261	7.2916	9.0883	7.0082	7.9117	10.1268	6.6548	6.8676	9.0402	6.2889
PF3D7_1212300.1	PF3D7_1212300.1;483	483	7.3947	6.7415	7.1354	6.0475	3.6017	7.9981	8.0117	5.887	4.7798	7.7253	6.8452	4.9764	6.4177	4.8384	8.4838	8.6	6.1406	9.2418	6.9069	10.9616	9.4907	7.0493	6.432	4.957	7.7346	5.9131	12.4722	5.8912	10.9454	9.9181	7.5945	6.0717	5.8407	8.5032	5.6372	12.1401	5.4621	5.3248	6.297	6.0228	5.7043	5.9224	5.0483	5.9923	6.8221	7.3711	6.2365	6.7481	4.9064	11.232	6.8246	5.3334	6.1361	7.8707	5.0764	4.4283	5.9514	7.8755	5.6963	8.3895	6.0177	8.3514	7.182	6.6823	8.9061	5.2376	6.2811	8.0861	6.0152	6.9856	5.2238	6.9554	9.4529	6.5148	7.7024	7.1645	9.592	6.7134	7.9323	9.2508	6.2407	6.9253	8.9333	6.0896
PF3D7_1212600.1.mrna1_1	PF3D7_1212600.1.mrna1_1;62	62	5.7407	4.8723	5.6536	4.2638	4.4777	5.1819	4.9832	4.8841	2.5607	5.0917	5.1574	3.8934	4.235	2.6439	4.7186	4.9298	5.7087	3.0374	4.0575	6.0618	5.2873	3.0738	4.9869	7.7985	6.6075	5.1181	4.774	3.9891	4.6392	6.1387	5.1252	4.6854	6.65	6.7897	5.1247	4.6064	4.5217	5.6591	5.7589	4.5607	4.4363	5.0036	5.4803	2.9982	4.6194	5.6317	4.706	5.3933	5.0365	4.7819	5.225	4.5892	3.9231	5.0081	5.2172	5.2743	4.5466	6.0896	5.2623	3.2296	5.0286	6.5278	5.6109	4.6769	6.8043	5.6954	3.0807	4.2196	5.7727	4.4535	6.057	4.1102	6.8928	5.68	3.7506	3.7301	5.717	5.278	5.5512	7.2774	5.2211	2.6229	4.7751	5.0501
PF3D7_1212600.1.mrna1_1	PF3D7_1212600.1.mrna1_1;63	63	4.6605	4.9533	4.3125	4.8053	3.8709	5.9338	5.4466	4.8664	3.8982	4.8919	4.9533	4.2296	4.5059	3.06	6.201	4.6741	5.4607	5.087	5.2441	5.6041	7.9325	4.6415	4.3971	3.9882	6.0429	1.3561	4.6848	3.7708	4.2024	7.5737	5.0347	4.0295	3.8777	6.2108	3.9891	2.6017	4.4757	5.0009	4.2211	3.9279	7.507	3.4182	4.7366	2.9165	3.6462	3.5008	4.4463	5.2403	5.1043	3.1359	4.9203	4.8831	4.812	4.5254	5.1538	5.5708	5.2555	6.2703	4.4751	5.0858	3.3089	5.3201	4.4621	4.5838	2.0942	5.6355	4.591	4.4509	4.4026	4.9021	3.189	4.1587	6.7164	5.0755	5.5435	4.1627	5.3487	5.2664	5.7777	2.8074	4.3169	3.8768	4.5491	3.6404
PF3D7_1212600.1.mrna1_1	PF3D7_1212600.1.mrna1_1;64	64	5.4296	4.7876	4.3399	4.8176	3.225	5.2055	5.0527	3.8217	2.8176	5.9713	3.2839	4.1651	4.2884	0	5.8848	3.9991	4.742	4.0824	2.6758	4.5993	4.641	4.1922	3.5261	4.8777	5.4931	3.7761	3.8777	4.6502	4.1085	4.7876	4.8273	3.7192	3.903	5.7777	3.3923	2.6508	4.6814	5.0557	4.5625	0.9928	7.9672	4.3334	4.3074	3.3505	5.079	3.6565	3.9001	3.1408	4.0286	4.8465	4.5279	4.4429	3.0858	3.904	3.797	3.9607	5.5308	5.6993	5.1276	4.6954	5.0909	4.8171	5.4053	4.845	3.9477	4.7819	4.4509	4.5033	4.4854	3.5632	3.1587	4.7965	5.5447	4.5441	3.511	4.8699	3.7192	5.3466	5.4366	3.2234	3.4699	3.1859	5.6296	4.4627
PF3D7_1212600.1.mrna1_1	PF3D7_1212600.1.mrna1_1;65	65	6.1969	4.4155	4.7861	3.5472	4.8585	6.1805	5.6599	3.7409	5.0587	6.4358	4.3868	5.5659	4.0488	2.9392	4.5814	4.846	5.2048	0.0144	4.14	5.0557	6.7943	4.1077	4.6141	4.1169	7.3824	3.3813	2.4383	3.4699	5.7353	7.1635	4.1851	3.2418	4.1546	7.562	4.2196	2.4621	4.4607	4.8258	4.9298	4.1627	9.8858	4.7328	4.7279	3.1243	4.6792	5.0405	4.8639	4.327	4.4976	5.054	4.441	4.7109	1.2987	4.4128	4.2668	4.4189	5.0841	6.3361	5.691	3.99	4.3653	5.7082	5.4296	3.8924	5.0085	6.3658	4.511	4.3399	0.774	3.1293	4.717	3.5814	7.1976	4.7876	5.2817	3.7824	5.7175	5.0005	4.5674	4.7181	5.0193	2.6485	2.6508	4.0009
PF3D7_1212600.1.mrna1_1	PF3D7_1212600.1.mrna1_1;66	66	5.5497	6.6565	4.0215	3.1457	3.756	6.374	5.0317	4.986	1.2388	6.6996	4.6831	4.9378	4.7015	1.9486	5.3158	5.7554	5.9239	3.5632	4.6212	4.6011	6.9877	3.0807	4.1391	3.3118	8.668	4.6421	4.0583	4.5922	5.4168	5.5647	5.235	0.669	4.0488	9.3597	5.2342	3.9873	3.0618	4.917	4.9345	5.3341	10.9069	4.6264	5.5214	5.0514	3.8237	5.0334	5.3309	5.8909	3.5248	7.1137	4.5033	3.7761	3.5472	4.986	5.8809	5.5122	4.7015	6.6163	5.1473	4.2334	3.855	3.9828	5.6323	4.9968	4.6323	5.0938	3.433	5.2311	5.957	4.8861	5.2604	4.7533	7.7359	4.0909	4.765	3.6473	5.013	4.5564	5.3691	5.0188	6.1185	4.5656	4.4202	3.4738
PF3D7_1212600.1.mrna1_1	PF3D7_1212600.1.mrna1_1;67	67	6.1293	5.1993	5.1595	4.4867	4.1811	4.8545	5.1493	3.0444	2.797	6.134	3.841	4.4796	4.5367	3.7645	5.4689	4.9345	5.7949	4.2705	5.1663	4.712	6.2802	1.9298	4.2141	3.2388	8.6054	5.0862	1.7312	4.7137	3.839	5.5229	5.0281	2.2203	5.1894	9.5251	5.0768	3.1747	3.2063	4.111	5.2491	5.1554	10.7161	4.4509	3.4581	4.5248	5.2593	5.0955	5.1404	4.6334	4.9472	2.991	4.1465	4.7682	3.7388	5.2269	4.9392	5.1878	5.5945	7.2744	4.8339	4.0117	3.3688	4.5317	5.5014	4.3082	5.0674	4.8232	3.189	5.6616	4.144	4.1723	5.1119	5.2758	8.0495	5.4683	5.8417	4.5807	8.4896	4.89	5.7035	5.1514	4.3183	1.5801	5.4162	4.903
PF3D7_1212600.1.mrna1_1	PF3D7_1212600.1.mrna1_1;68	68	6.1536	4.6264	4.7192	4.3674	3.4854	4.9136	4.5814	4.8053	2.7549	7.1776	4.5589	4.0365	4.8349	3.843	4.2593	4.3526	4.915	4.189	3.5311	3.0942	4.9088	3.6519	4.6673	3.5765	6.7918	3.4155	3.8817	4.2608	4.4087	5.0014	5.2376	1.2203	3.7824	5.9651	4.8027	3.757	3.3505	4.8895	5.7777	3.9486	9.8615	4.1119	4.5217	3.8094	3.5729	2.8278	5.2836	5.4376	3.856	2.4515	5.0522	4.2494	3.5874	4.4356	4.8792	4.4548	4.1803	6.9946	5.0103	5.2434	5.0126	5.2106	5.9253	4.3298	3.6927	4.6899	3.4289	4.347	3.6938	5.9357	4.9486	4.6235	6.9834	3.9653	5.2296	4.6421	5.814	4.2403	5.0505	4.2133	2.5385	3.4607	4.5934	5.3861
PF3D7_1212600.1.mrna1_1	PF3D7_1212600.1.mrna1_1;69	69	5.1659	4.4803	3.8934	4.211	4.2795	4.6473	5.0785	2.0108	2.4699	4.2357	3.9809	4.774	2.9336	0.585	3.5198	4.3031	3.5135	2.0704	5.4019	2.9165	4.3999	4.0108	3.862	2.3757	5.6885	3.2464	1.6915	4.1953	4.1144	3.9672	5.0475	3.0303	3.4919	4.2787	4.5429	1.4957	3.3234	4.4229	4.295	3.9231	6.9692	4.5993	2.4383	3.8718	2.7782	4.0687	2.8875	4.0152	4.0644	2.2048	4.7745	4.8176	3.1027	4.5589	4.582	3.0531	4.6194	5.3607	4.8074	4.2403	5.2361	4.1683	4.8455	3.4222	4.6047	3.511	2.9088	4.7506	4.9203	4.1827	4.0197	4.8074	4.1882	2.7181	5.4919	4.942	5.1031	2.7203	4.6949	4.0479	4.3681	2.6135	3.0036	3.0566
PF3D7_1212600.1.mrna1_1	PF3D7_1212600.1.mrna1_1;70	70	5.2165	4.8309	5.0618	4.8253	1.2928	4.342	5.8248	5.2961	3.5059	4.5329	2.9486	1.9891	4.9279	3.269	3.4725	4.541	5.8926	2.9964	4.3434	3.3462	4.9537	3.4686	3.5789	3.8669	5.318	0.9928	3.7312	3.4816	4.4155	4.211	4.6212	4.1811	3.7159	4.6628	3.3103	2.281	3.4944	5.3183	6.7419	3.0875	7.1903	3.4168	4.3813	4.2563	3.8728	4.5373	4.7098	4.607	3.3132	2.7247	5.0045	4.1906	4.1603	4.3951	4.9189	4.4783	3.516	4.6565	5.0887	2.854	4.4588	3.2063	5.8009	5.157	3.2972	4.8151	3.5607	5.3363	4.6565	1.5705	4.8334	4.7965	3.5705	4.6141	4.8344	4.464	5.6407	4.3356	4.7897	3.5173	5.3906	1.3618	4.8831	4.9635
PF3D7_1212600.1.mrna1_1	PF3D7_1212600.1.mrna1_1;71	71	4.7897	4.6188	3.6076	4.8515	1.696	3.4686	4.437	3.251	2.6781	3.5898	2.8875	2.7634	4.9937	3.3702	4.079	4.6317	4.5759	0.1763	0.84	3.7268	4.7766	0.3785	2.9964	1.7782	5.2254	1.1827	3.101	4.5348	3.861	5.4296	4.3688	2.1953	3.9011	3.7939	4.4155	2.9598	3.8924	4.7137	4.3806	3.5729	5.3284	3.7772	4.2487	4.14	2.9542	3.9991	2.7949	4.3161	4.3847	3.5135	5.0299	4.4867	2.1667	4.1027	3.3632	3.9644	4.8084	4.607	4.3491	4.1787	5.6378	5.1886	4.1755	2.9411	2.6576	4.375	3.0409	4.5832	5.1006	3.306	3.5223	3.6993	3.9681	4.0099	5.3775	5.1619	4.6599	3.3448	4.852	3.5741	4.3576	3.8074	2.8934	3.3896
PF3D7_1212600.1.mrna1_1	PF3D7_1212600.1.mrna1_1;72	72	4.3611	4.354	4.2817	3.4893	2.6803	4.2357	5.0193	3.6323	3.6971	4.153	2.4249	3.1699	4.0435	3.1985	4.9579	4.797	4.5534	3.2219	2.8777	3.4712	3.8053	4.4429	3.857	3.7104	4.7214	3.1408	3.4209	4.8773	4.8812	4.4848	4.4673	3.0179	4.5814	4.479	4.5398	4.6904	3.7592	3.859	4.0224	1.0704	6.633	4.6966	2.7782	3.7279	3.359	3.7312	4.3219	3.1506	2.9486	2.1309	3.6264	3.5981	4.2257	3.511	2.4249	5.2713	3.1473	4.466	5.0259	4.8836	4.8615	4.3695	3.6724	3.9745	3.9588	4.6444	3.9991	4.8953	3.8768	4	3.6194	4.4529	4.8723	4.8797	4.3406	5.079	4.8625	4.3169	5.5053	4.8354	4.135	3.2095	4.2063	4.6713
PF3D7_1212600.1.mrna1_1	PF3D7_1212600.1.mrna1_1;73	73	4.6485	5.5907	4.5392	4.017	4.4039	3.0942	5.005	3.3334	1.5705	5.0076	3.8339	4.1318	4.5789	2.5826	3.6508	4.7511	3.3923	3.8699	4.278	4.1127	5.4039	3.8943	3.7409	2.6938	4.862	3.6439	3.0126	4.849	3.6508	4.9026	4.3618	2.905	3.5373	4.9598	4.4575	2.6323	4.1922	4.1391	4.1867	2.1603	5.5119	4.6259	4.1747	3.3491	3.7991	4.1408	4.1731	5.6761	3.1408	3.8288	4.2141	4.729	2.0738	5.1735	2.7115	3.5583	4.0721	4.3082	4.5613	4.0117	4.7554	4.5286	2.0909	4.1416	3.2188	3.8943	3.2403	3.8207	5.2513	4.337	4.1707	4.0356	2.6182	4.1481	4.8079	4.4094	5.8271	4.7554	4.9676	4.0925	4.9982	2.278	2.7549	3.3045
PF3D7_1212600.1.mrna1_1	PF3D7_1212600.1.mrna1_1;74	74	5.6061	4.7038	5.0798	2.7655	3.7761	5.106	3.3827	3.4046	3.1177	4.9074	4.5261	4.2479	4.8851	1.4699	3.8659	5.0383	5.1493	2.8237	5.0148	4.691	4.8822	0.3334	5.4366	4.9612	4.5904	2.406	3.8339	4.2456	3.841	5.4466	4.4515	5.757	4.2211	4.4175	4.2048	2.5777	3.7071	5.0794	4.2357	4.193	3.1473	4.06	4.9227	4.4463	3.7388	4.06	3.8084	3.845	3.9964	3.7038	5.2965	4.95	3.1522	3.7377	3.0409	4.8445	4.2979	5.2067	4.3298	4.1375	4.649	4.991	2.846	4.7949	4.7274	4.8738	3.4343	3.9891	5.044	3.7602	0	4.8555	5.7934	3.853	4.9103	4.6159	5.126	4.0917	4.4983	4.2735	4.6171	4.1276	3.3505	4.9658
PF3D7_1212600.1.mrna1_1	PF3D7_1212600.1.mrna1_1;75	75	4.9505	4.856	4.009	4.2449	3.2001	3.6029	4.6177	2.1144	3.706	5.3154	3.8709	3.1538	5.2615	1.6182	0.903	4.4529	5.4731	2.4647	4.7892	4.0224	5.2211	4.4712	4.8166	3.9561	4.1651	4.1359	4.1309	4.3632	4.8043	5.2702	4.84	4.017	4.2479	4.0286	3.6938	2.7377	3.2987	5.2746	4.8846	2.2898	4.0548	3.5826	4.8084	4.0152	4.3067	3.8319	4.1416	6.2909	3.8982	1.1243	4.4944	4.4155	3.0179	4.9537	4.6311	3.5993	3.861	4.1194	4.8826	3.6485	4.7955	4.9662	4.26	4.5046	4.5304	4.5552	5.233	4.2578	4.8958	3.5705	2.4594	4.839	3.9486	3.857	4.1867	4.5904	5.0268	4.126	5.0734	4.3198	3.1293	3.3132	3.7049	4.6177
PF3D7_1212600.1.mrna1_1	PF3D7_1212600.1.mrna1_1;76	76	5.6311	4.7808	3.3813	4.9392	1.6182	4.7082	5.5087	3.1375	4.2487	2.1763	4.3992000000000004	1.2265	3.6814	2.4803	3.9709	5.1743	5.5925	4.1252	4.7371	4.2095	5.4718	4.6112	4.5059	4.5441	4.3695	3.6702	4.0188	3.6611	5.1595	3.9241	4.3241	1.263	4.4316	5.1759	4.5892	1.2388	2.6915	4.0985	4.1739	4.3327	3.1077	4.5625	3.0807	5.1882	1.9523	3.1326	4.4783	4.7975	3.0461	1.852	4.8001	2.0909	0.8797	4.337	3.7137	3.6949	4.4893	5.7252	5.1477	4.2668	4.5229	4.6479	3.8146	4.5311	5.0781	3.2479	5.1875	4.9217	4.904	4.1843	3.4995	4.4588	4.5261	5.3754	4.0426	4.7592	5.4386	4.7887	4.9653	2.7485	3.7592	1.7312	3.8787	3.4182
PF3D7_1212600.1.mrna1_1	PF3D7_1212600.1.mrna1_1;77	77	5.1367	5.4715	4.0347	4.7554	4.0575	3.4712	4.8625	4.3023	2.9298	6.0226	3.8197	3.5435	4.5705	1.2869	4.3306	4.5267	4.497	4.9411	4.1819	3.497	5.0496	4.546	4.0824	3.441	4.4529	1.6462	4.1218	3.6826	4.4363	4.0072	5.439	2.269	5.5163	3.8797	4.5856	2.9336	4.2426	3.1953	4.7458	4.2087	5.1965	4.4764	4.6826	2.0704	2.5236	3.511	4.2615	5.6082	4.8006	3.4249	5.6682	3.9402	3.6496	5.1445	5.2067	4.4107	3.0531	4.7908	5.1695	3.5236	4.4692	5.4152	4.8329	4.6171	3.6588	4.641	3.6381	4.7692	5.3252	4.8349	3.3533	4.8919	3.2705	3.7751	4.9406	3.5777	5.4909	4.6798	4.6053	4.2965	2.862	2.9317	5.1759	2.0036
PF3D7_1212600.1.mrna1_1	PF3D7_1212600.1.mrna1_1;78	78	4.9575	4.5546	5.0378	3.6519	2.546	4.5217	4.89	0.7991	2.5135	4.1514	4.9923	2.5632	5.0308	0.433	5.1743	4.7544	5.2437	3.6159	3.8836	5.3205	4.4738	3.4581	4.292	3.3813	4.5705	3.6299	4.4712	3.9809	4.3399	5.1751	5.3639	1.84	3.1667	4.6194	5.2304	4.4899	3.6358	4.3681	4.0652	5.1318	4.7366	2.9891	5.1477	5.6366	4.0374	4.1035	4.1473	5.3498	4.8156	4.516	5.1953	3.6724	2.189	4.3226	3.853	4.0738	3.9579	4.04	4.4276	5.0067	4.9458	5.0989	4.4607	5.0312	4.0626	5.4406	3.1424	4.5981	3.6194	4.6622	4.2743	3.9782	4.8787	4.3951	5.4429	4.6058	5.2702	4.2935	5.4828	3.6645	3.479	3.9644	3.8166	4.6865
PF3D7_1212600.1.mrna1_1	PF3D7_1212600.1.mrna1_1;79	79	5.91	4.9184	5.2114	3.4128	2.6323	3.6206	3.3674	2.4033	3.1779	3.852	3.7431	3.797	5.4519	1	3.497	4.8714	4.6023	4.3434	1.8278	4.3667	5.7581	3.7613	3.7225	4.0286	4.4783	4.1795	2.8319	4.541	4.5904	4.9878	5.3107	4.649	4.706	4.7787	3.8679	0	3.8924	3.1408	5.106	4.7431	4.0321	4.0575	5.1069	4.1961	3.1276	2.3248	4.6288	5.0085	3.4087	4.2211	4.1497	4.269	2.4087	4.6594	3.5059	4.8948	3.6241	5.5708	4.6076	5.328	5.0527	4.9791	4.1651	4.98	3.9001	4.8934	4.3198	4.6713	4.8797	3.3334	4.9869	2.852	4.1739	4.3448	3.7279	3.5789	5.0139	4.2593	5.073	4.1651	4.554	2.2869	4.5304	4.2472
PF3D7_1212600.1.mrna1_1	PF3D7_1212600.1.mrna1_1;80	80	5.9672	4.847	5.7112	4.8924	1.511	4.5527	5.7594	3.0356	2.0875	5.0325	5.8831	1.5607	3.9298	3.067	4.7115	4.7285	4.0635	2.8032	4.1875	4.337	4.2876	3.3377	4.5059	2.8094	4.9565	3.0618	3.4222	4.9923	6.0132	4.3154	5.7109	3.7115	3.1953	4.4835	4.5801	3.6017	2.5801	4.1235	5.9437	3.5534	3.3978	4.7164	5.0422	4.1043	2.7115	4.9098	2.7887	4.4764	3.5084	3.7708	5.5276	5.0409	3.0444	4.6177	4.0781	3.857	4.774	5.2861	5.8572	3.5273	4.373	3.5741	4.2373	4.4725	4.1018	4.1707	3.7897	4.862	5.1506	4.0045	2.7485	4.5229	3.9736	4.0841	4.7819	6.0629	4.4376	4.2008	4.4094	3.7431	3.1906	2.3248	4.4396	5.5037
PF3D7_1212600.1.mrna1_1	PF3D7_1212600.1.mrna1_1;81	81	4.8032	4.9359	5.1489	4.6212	3.6611	6.143	5.4155	2.3306	3.6848	3.2884	5.6795	2.943	5.1811	1.696	4.7148	5.4152	3.7666	2.5534	4.0303	5.1181	4.4053	3.0618	4.6724	3.4906	4.3964	3.306	4.504	3.849	3.4607	5.3381	4.9288	2.2234	3.6194	4.4995	4.3547	3.5198	3.0635	4.7447	5.2453	3.7929	3.841	4.2525	5.3809	4.0268	5.2334	4.0841	4.1554	5.1102	3.5509	2.3951	4.0609	4.033	3.5934	4.0566	4.4874	3.9411	4.4209	4.3526	5.6153	4.1194	4.7328	5.1309	5.4084	4.4383	4.7639	4.3909	4.0461	4.8748	4.6058	4.9887	4.5546	4.5398	4.4529	4.3653	4.8197	5.4443	5.079	4.5814	5.327	4.3226	4.3764	3.2645	4.6938	2.6159
PF3D7_1212600.1.mrna1_1	PF3D7_1212600.1.mrna1_1;82	82	4.189	5.3872	5.0014	3.8043	3.2884	3.3491	5.0295	4.466	3.7148	5.2895	3.8807	2.9317	4.2319	1.4699	3.5705	4.4363	6.758	3.3937	4.3462	4.9141	5.5925	4.8856	4.594	5.2895	5.254	3.6264	2.3674	4.211	4.2547	5.3903	5.5267	4.5084	3.8982	3.8982	6.1272	4.4692	4.1683	3.6017	4.7692	4.7087	4.857	3.4867	3.4568	3.8217	4.6966	3.8043	4.9064	4.477	3.8319	3.9514	4.5267	4.4469	3.5122	5.0913	5.2102	4.8288	2.7592	5.8912	5.6106	4.0985	4.7164	4.8861	5.0126	4.4738	5.3473	5.3391	4.696	4.9923	4.2972	3.0036	4.437	5.0496	5.5518	4.8374	4.9453	5.1898	4.8314	4.3547	5.4947	4.2141	3.342	4.8723	4.6831	5.2145
PF3D7_1212600.1.mrna1_1	PF3D7_1212600.1.mrna1_1;83	83	7.0761	5.9071	5.3695	4.3909	3.8963	3.8084	4.3611	3.8104	4.7666	4.9231	2.2357	4.5292	4.2994	2.4141	4.4168	5.9959	5.4036	4.4861	4.4686	5.2581	4.7592	4.9126	5.6317	5.7431	4.8253	4.5392	4.963	4.588	4.61	6.0736	5.4519	3.7708	5.2122	4.4983	4.8866	5.3726	4.0418	4.1595	5.1886	4.9491	5.1934	4.4469	2.5874	4.9274	4.594	3.6848	4.6047	4.557	4.4692	4.337	4.856	5.7581	2.9126	6.2909	4.7845	3.9745	4.6023	5.9796	5.7038	4.8324	4.6502	5.5447	5.1727	5.9143	3.7623	4.9722	5.1436	5.4931	4.7334	4.6439	2.5922	5.1973	5.6954	4.916	4.2965	5.61	6.0559	5.1293	6.6401	4.8802	3.9477	4.8435	5.1981	3.757
PF3D7_1212600.1.mrna1_1	PF3D7_1212600.1.mrna1_1;84	84	5.5329	5.189	5.1615	4.85	1.4751	3.6938	5.6285	3.5072	4.4276	5.7093	4.9658	4.3448	5.2456	0	3.6064	4.7257	5.2843	4.7538	3.4995	4.7939	5.8647	3.7655	5.6505	5.3399	5.4578	4.7897	0.5059	4.8861	4.5084	5.3212	5.7779	3.9383	4.9745	5.649	5.4702	2.4542	3.5435	4.8181	5.5595	5.1723	5.4202	5.0505	5.2411	4.4019	4.6467	4.3526	4.2494	5.2403	5.155	4.3597	5.6809	4.9982	2.8895	5.5463	4.8243	5.0175	4.1611	5.6135	5.2071	5.5708	5.5753	4.8753	4.5723	5.5589	4.5558	5.2928	5.4492	3.5348	3.9607	4.6854	4.3226	1.541	5.6395	5.5373	5.8227	5.8094	5.433	4.7908	5.0626	3.3219	5.2441	4.7861	3.1651	5.1098
PF3D7_1212600.1.mrna1_1	PF3D7_1212600.1.mrna1_1;85	85	5.5786	4.0505	5.1707	5.0811	4.5229	3.9672	5.1835	4.6988	3.3561	6.1544	4.4216	4.3255	6.0494	3.7613	3.1177	5.266	5.7637	4.6005	2.5777	4.7629	5.4135	5.673	5.9547	5.3802	5.0644	4.0858	5.0553	4.6433	5.2273	5.8086	5.605	4.5166	4.8359	4.7751	4.2824	5.1611	4.7004	3.9231	5.4525	5.2787	6.073	4.857	5.228	4.2024	3.3103	2.266	4.1779	5.4828	6.1623	5.0193	4.7038	5.0938	3.0197	4.488	4.7729	4.6264	4.9117	5.8639	5.714	3.4607	5.6744	5.1599	4.0514	5.7013	4.1562	5.005	4.5441	3.5361	3.9439	4.3999	4.1052	3.2265	4.7148	4.9486	5.6256	4.8181	6.0624	5.9437	5.9676	4.3001	5.1973	3.3827	5.3903	5.5075
PF3D7_1212600.1.mrna1_1	PF3D7_1212600.1.mrna1_1;86	86	6.0199	4.6685	5.0509	5.2153	3.2869	3.4712	5.218	3.99	3.4594	5.5868	4.3089	3.278	2.8094	3.3406	4.3219	5.3334	4.8968	4.047	4.5613	4.546	5.3103	5.2403	5.7079	3.4906	5.4306	4.6088	4.5644	3.8992	5.2468	5.2075	5.7684	4.6023	5.1635	5.2828	5.8204	3.5236	3.7093	3.9625	5.3494	5.8694	5.594	4.0531	4.641	3.853	3.6358	4.8851	5.5543	5.7692	5.7458	4.1218	5.1334	5.9217	1.3219	5.1859	3.9307	4.5354	4.2388	5.8344	5.9181	5.2761	4.6736	4.9035	4.1843	5.91	3.9955	4.5838	4.7404	4.6927	4.8319	4.1334	4.5254	4.2102	5.4219	5.3743	5.3262	5.8117	5.4748	5.6611	5.5641	3.9928	4.4148	1.5211	4.3427	4.6831
PF3D7_1212600.1.mrna1_1	PF3D7_1212600.1.mrna1_1;87	87	6.098	4.4581	4.0644	5.3656	2.9855	4.6758	5.2608	3.9588	4.0108	5.2939	5.0772	4.8773	5.4835	0.9635	3.9764	4.6129	4.3154	3.3306	3.9193	3.8298	5.7123	5.6447	4.8802	4.9986	4.7415	3.9837	4.5097	3.6206	3.6369	6.4543	5.7544	4.7301	4.121	4.9809	3.855	3.9317	2.5185	3.3391	5.7803	5.1695	5.6562	4.1922	4.1969	4.4121	4.2196	4.3999	5.2957	5.7703	4.8314	5.2954	3.9326	4.3799	3.6656	3.844	4.969	4.4886	3.9088	5.8417	5.5286	4.9208	5.6873	4.9986	5.269	5.5132	4.8649	5.1465	4.8733	2.0036	3.0548	4.0815	4.6871	5.36	5.3009	5.3041	5.7758	5.5173	6.1532	5.366	4.9217	4.3576	4.4627	1.2928	4.1094	4.849
PF3D7_1212600.1.mrna1_1	PF3D7_1212600.1.mrna1_1;88	88	5.6264	4.7814	5.2957	4.6988	3.2913	4.5404	5.4145	4.373	4.1069	5.4114	2.2388	3.2063	4.5993	3.3827	4.1252	4.9392	4.6582	4.3646	4.2219	4.2847	5.6893	3.858	4.9284	4.7761	4.5668	3.5273	4.8505	4.09	4.5987	4.2472	5.3733	3.7236	5.4376	6.3284	5.4029	3.0391	4.4529	4.1481	5.7751	4.7934	5.3927	4.4256	4.9528	4.5607	4.3709	4.8963	3.4019	4.6153	5.1727	4.9477	5.3237	4.7252	3.3964	5.0479	4.7897	4.441	5.1663	5.4492	5.4016	4.4289	4.5122	4.6826	4.4114	4.935	4.8817	5.246	3.991	4.7038	4.1035	4.0063	5.5046	2.842	5.934	5.9764	5.7498	5.3384	6.0853	4.8654	5.4158	4.8953	4.1675	4.0934	5.5859	3.6679
PF3D7_1212600.1.mrna1_1	PF3D7_1212600.1.mrna1_1;89	89	5.7944	5.2634	4.3985	4.3576	3.8718	4.5674	4.843	4.0356	2.8012	4.7208	4.2913	3.5223	5.4433	0.1506	1.3618	4.1843	5.1169	3.067	3.7729	3.7751	5.5258	4.3646	5.4393	3.8728	4.8831	3.2157	3.7452	5.121	4.6352	5.1534	6.1135	5.0742	4.7923	5.0036	4.2234	3.5777	3.6565	4.7517	5.067	4.2839	5.5232	4.3291	5.6467	4.4673	4.8909	3.645	2.3951	4.5832	4.0009	1.6508	3.904	5.2817	0.9486	5.0488	4.3799	3.4182	4.6932	5.1898	5.1898	4.6887	4.926	5.3498	3.1489	5.3861	3.861	5.0383	4.5404	3.7708	3.5148	3.7279	4.0383	5.5014	5.7156	5.9975	4.9378	5.5236	4.842	4.1707	5.6868	4.8349	4.0798	1.257	4.7382	3.9523
PF3D7_1212600.1.mrna1_1	PF3D7_1212600.1.mrna1_1;90	90	4.4666	5.2649	5.2468	4.26	2.2296	3.4816	4.9208	4.5466	0.4957	3.7004	4.0036	3.3363	3.5777	2.384	3.1309	4.4026	5.1707	4.4502	4.04	4.0824	3.9449	2.9982	4.2795	3.1342	5.2304	2.8797	4.189	4.557	4.8017	5.0157	5.106	0	2.6253	5.1247	3.1094	0.1375	3.4316	4.5091	5.0845	4.9303	2.4033	4.0241	4.5466	4.9528	1.774	3.943	5.4712	4.9378	5.2657	3.1619	4.3951	4.7623	3.1763	4.9411	3.9449	3.6781	5.1119	4.9231	5.0955	4.4686	3.7645	4.516	4.5644	4.275	3.406	5.1579	4.8694	4.2943	3.4647	4.2943	3.2675	4.3716	4.8758	4.8455	5.0032	3.7751	4.1867	3.7645	4.7027	3.5497	4.2357	4.2296	5.3259	4.6814
PF3D7_1212600.1.mrna1_1	PF3D7_1212600.1.mrna1_1;91	91	5.2502	4.9547	5.7821	4.8669	3.6053	2.8817	5.5429	3.4854	1.6554	5.3796	4.6865	4.359	5.1064	2.4906	3.7027	5.5948	4.9768	4.6023	4.0883	4.0286	5.021	5.0807	4.7538	2.4249	4.5185	4.1408	3.5922	4.1882	4.8248	5.4131	5.9298	3.5595	4.2479	4.9841	4.6467	2.6848	4.3667	4.6764	4.6662	5.1297	5.3775	3.4699	4.3154	2.7225	4.5928	3.3118	4.2869	4.4828	5.3851	4.8001	4.7344	5.2067	2.272	4.9653	4.06	3.8895	4.2913	4.14	5.3306	4.1001	4.4835	4.3284	4.8253	4.3519	3.7634	4.3533	4.8217	4.2203	5.1542	3.6358	4.0652	5.4584	5.3892	4.3702	5.4594	4.4673	5.5348	4.9855	4.8972	4.488	4.382	5.0188	4.5286	4.2157
PF3D7_1212600.1.mrna1_1	PF3D7_1212600.1.mrna1_1;92	92	6.1715	4.9519	5.1886	3.7355	2.7929	3.756	5.126	3.0036	2.5211	4.6713	5.4033	4.466	5.6121	1.7991	3.0161	4.7328	5.1643	4.1127	4.5046	6.2856	6.8797	4.9745	4.4931	3.8063	3.6276	3.3909	5.4803	4.3653	5.0622	4.9919	5.1489	3.0108	3.4957	5.2645	4.5279	4.0081	2.3757	4.6814	5.1073	4.957	5.1185	3.2898	5.8199	2.272	4.073	3.847	5.2813	4.9331	5.1156	5.0343	4.5814	5.06	3.9855	4.7634	3.3262	3.0356	5.0892	5.7584	5.1779	4.2172	4.4686	4.7522	2.5777	4.9919	4.5765	4.7923	4.6485	4.1465	3.269	4.504	4.7729	5.0811	3.342	4.6404	5.746	4.6616	5.0717	4.9639	5.5361	3.8074	2.8115	2.406	3.6462	4.701
PF3D7_1212600.1.mrna1_1	PF3D7_1212600.1.mrna1_1;93	93	5.9122	5.3216	4.0687	4.2713	1.4005	3.1587	4.6381	4.3052	2.4463	5.4986	3.4303	3.2555	4.6871	3.3205	3.4854	4.6363	4.3702	3.8258	5.0832	4.5317	4.2705	3.4276	5.0479	3.6848	3.4449	3.3716	3.5236	4.7219	5.4036	3.9937	5.0815	3.7761	4.3154	4.9973	4.3526	2.842	3.3576	3.2388	5.2188	4.7485	4.3561	3.366	4.7263	3.0286	3.8339	2.441	4.6317	4.3889	5.3547	3.3406	4.7393	5.0201	4.4931	4.3688	5.133	4.7714	4.5185	6.2741	5.0365	4.0054	4.5441	5.0197	3.9001	5.1855	4.1835	4.3561	4.7279	4.7317	4.811	4.3484	4.0054	4.5236	5.3782	3.5705	5.3789	4.7692	5.7947	4.8615	4.6282	4.1334	5.8442	1.7698	3.3674	5.4019
PF3D7_1212600.1.mrna1_1	PF3D7_1212600.1.mrna1_1;94	94	5.4256	4.4893	5.0418	3.7708	3.116	4.0072	4.9528	3.1489	0.189	4.0951	3.1309	3.4074	4.0144	1.0356	1.9782	5.3158	4.5957	2.0841	2.4803	4.0374	4.2906	3.851	4.1977	4.0081	4.5472	2.101	1.8992	4.4535	4.9658	4.6966	4.8415	3.7772	4.7219	5.5527	4.3176	0.3448	4.6082	3.9174	3.855	5.0695	4.7576	4.8094	4.327	3.6427	4.6259	1.0496	3.5521	3.7398	3.6993	4.4182	4.3785	4.8644	2.2141	4.0993	4.4803	3.5348	4.2426	5.3132	4.9439	4.3909	4.7366	4.3284	4.4396	4.5963	3.6542	4.6334	4.3743	5.647	4.2765	3.843	3.8022	4.9112	3.7824	4.5686	4.6427	4.5783	4.9326	4.466	5.2596	3.2957	3.497	3.3074	4.5148	5.3338
PF3D7_1212600.1.mrna1_1	PF3D7_1212600.1.mrna1_1;95	95	5.5641	5.7811	3.5656	5.1428	4.3951	2.6346	3.6531	4.0268	0.7225	5.8331	6.1443	1.3618	3.6611	0.0841	3.4249	4.7203	5.7227	3.2464	5.1152	5.2114	4.0976	3.266	5.7769	5.295	3.263	3.079	3.9126	4.4383	5.3747	7.0214	4.0461	6.7776	3.5945	4.7032	4.4423	1.157	4.1169	6.3243	5.3621	4.4542	3.943	3.5814	4.2172	4.4509	2.7071	3.7463	3.5248	4.8841	3.06	2.9891	4.9973	5.079	2.9203	3.6508	5.0422	2.98	4.861	6.2168	5.8336	4.1018	4.9832	3.9279	5.5351	4.4925	6.029	4.6381	4.0224	5.1073	3.8349	4.5922	3.5619	4.9074	6.9696	4.6206	4.8664	4.2935	5.726	4.5928	4.8253	7.0701	4.5135	3.4568	4.8435	3.4686
PF3D7_1212600.1.mrna1_1	PF3D7_1212600.1.mrna1_1;96	96	5.1882	5.5653	4.6525	4.8787	1.2265	4.5771	5.2709	3.1953	2.8699	4.7442	5.4848	3.7549	3.497	4.0747	4.4356	5.4466	5.0592	3.0755	4.7306	4.7991	3.1177	3.857	4.225	3.6206	5.7285	4.257	4.5699	4.813	4.8817	4.6882	4.7071	0.0144	4.1359	4.3313	2.9203	4.0772	4.0224	4.9828	3.7687	3.9021	2.257	4.8525	4.9607	3.729	3.7751	1.5361	3.7856	4.1961	3.943	3.7835	5.5276	4.5892	1.4751	3.6781	3.4983	3.6147	4.6865	4.0233	4.7452	4.1562	4.7344	4.9326	4.2288	4.4189	5.2976	4.9787	4.6588	3.2884	4.2698	2.729	2.8032	3.8797	4.0976	3.5753	4.2994	3.6358	6.0117	4.3611	4.4614	3.6381	4.0117	1.9782	2.0909	1.903
PF3D7_1212600.1.mrna1_1	PF3D7_1212600.1.mrna1_1;97	97	4.6971	5.067	4.8674	4.5179	3.1243	4.4938	4.7214	4.2172	2.8032	3.0479	3.8856	4.6311	4.0883	0.774	2.5753	4.9388	5.7835	2.0738	3.957	5.0678	4.9322	4.5472	3.009	2.9107	3.9736	3.0496	3.557	4.6814	4.09	5.0413	5.643	1.3219	3.7225	3.5729	4.5423	3.2869	4.2532	3.5644	4.9359	3.4168	2	4.3618	3.8895	3.7038	1.9449	4.1276	4.3306	4.7511	3.101	4.0531	4.4995	5.2939	2.3868	4.8605	2.8197	4.5795	3.8738	3.6576	4.5898	3.3334	4.975	5.3306	2.275	4.4854	3.0514	4.5329	3.9088	3.9241	4.4699	3.5008	4.669	4.9882	3.6182	4.8455	4.9288	4.8875	5.9768	5.0609	5.1006	3.025	4.6433	2.9011	4.5279	3.862
PF3D7_1212600.1.mrna1_1	PF3D7_1212600.1.mrna1_1;98	98	5.5931	4.9896	5.0575	4.7986	3.1747	5.5524	4.3854	1.2141	1.4542	4.9982	4.5963	3.7549	2.9298	1.6508	3.1391	4.8895	4.0592	2.1473	3.6288	4.8515	10.6407	3.319	4.2304	3.8728	4.228	3.6736	4.6147	4.0126	3.847	5.3219	4.2832	2.5753	5.1342	4.9635	1.8074	5.5586	3.852	4.6323	5.4016	1.5993	4.1651	5.8557	5.3865	4.251	4.5298	3.3964	4.225	4.3799	2.7181	5.4296	4.7645	4.9964	3.8758	4.5478	4.5404	4.9122	4.6943	4.3868	4.9523	3.4168	4.5735	3.9467	2.8012	5.033	3.9411	5.3448	4.6848	5.7369	4.6639	3.7004	2.3016	4.4653	4.1127	4.9612	4.8006	3.5373	6.3716	4.8298	5.4243	3.9383	4.6786	0.4114	4.9923	3.1811
PF3D7_1212600.1.mrna1_1	PF3D7_1212600.1.mrna1_1;99	99	4.7798	5.4232	4.5662	4.89	1.8115	4.9759	4.2327	1.4168	2.0108	4.2157	3.9644	4.0824	5.1691	0.0426	5.2798	4.1755	5.4026	0	4.7533	6.3425	4.6954	4.4443	4.8709	4.1135	4.1611	2.8115	4.3785	4.1285	4.3875	5.6533	5.2743	2.5777	3.7004	5.4532	4.393	4.1497	4.1906	4.281	5.6511	2.7181	2.5558	4.843	4.8659	3.2157	3.9579	4.2532	3.8787	4.594	4.6696	5.2145	4.1326	3.8904	0.4542	4.6702	4.557	1.84	4.8293	4.0548	5.1799	3.943	3.9373	5.1424	3.5644	4.5916	4.3427	4.691	2.541	3.7027	3.546	3.4686	3.7159	5.157	3.3248	4.9977	5.5711	4.6053	5.3327	3.9919	4.7197	4.0721	3.5945	2.0356	3.3262	3.7126
PF3D7_1212600.1.mrna1_1	PF3D7_1212600.1.mrna1_1;100	100	4.9378	4.8634	4.6713	4.1859	3.4383	4.3349	4.3327	2.6938	2.4383	4.784	2.9523	3.2839	5.1052	0.3785	4.0188	4.4289	3.3561	2.9616	4.3875	4.717	5.2475	4.9593	4.6876	4.2071	4.4731	3.9021	4.0798	4.1177	4.7241	5.2787	5.1243	1.1177	3.6369	4.3154	4.3743	4.8384	3.5286	5.1371	4.9246	2.0566	3.6713	2.7159	4.6809	3.0704	2.9411	3.0807	4.3161	4.3219	5.0592	3.4087	3.9644	4.0934	4.0772	4.7104	4.9676	4.1779	2.2479	5.054	5.2839	3.2898	4.9155	4.14	3.6982	4.6253	4.1077	4.5644	4.1898	5.5254	4.3916	4.3896	2.4594	4.1102	3.7268	4.4236	5.9112	4.314	5.6551	3.4033	5.4273	2.8379	3.857	2.1985	3.853	4.6513
PF3D7_1212600.1.mrna1_1	PF3D7_1212600.1.mrna1_1;101	101	4.9932	5.2895	4.4666	4.4189	2.8992	3.4555	4.7181	4.6328	3.7071	4.9846	3.7334	4.5466	4.5261	2.4195	3.0356	5.4796	4.9727	3.6005	2.7137	4.0224	4.5217	3.925	5.2608	3.7366	5.0794	3.0144	4.1408	3.8186	4.3147	5.438	4.5367	2.8992	0.6415	5.5457	4.2426	4.2071	4.4816	4.1432	4.7452	1.4906	1.7527	4.2615	3.6311	2.025	3.2645	2.842	5.1763	4.1085	3.8084	1.9891	4.7148	3.4607	3.9088	4.3234	3.2141	3.9184	4.9274	4.4496	5.1989	3.4289	4.0985	3.8679	4.8405	4.6904	2.842	4.5491	4.1424	4.3356	4.6747	4.7819	3.7856	4.4893	3.4074	4.6876	4.1252	5.0815	5.4532	4.9607	5.2906	2.9946	4.1771	3.1922	4.4101	3.6668
PF3D7_1212600.1.mrna1_1	PF3D7_1212600.1.mrna1_1;102	102	5.4777	5.1835	4.4209	4.2048	4.228	4.3118	4.6112	1.1763	3.8895	5.0747	4.6747	4.627	4.111	2.7203	4.7159	5.1894	5.1289	4.0206	4.204	2.541	4.225	5.1408	4.916	2.8836	4.9288	2.5185	4.8405	4.6334	4.5103	4.8207	4.5546	3.5874	4.3723	4.9369	4.6876	2.7677	3.2265	4.585	4.2847	2.8258	3.6519	4.0942	4.9873	3.9542	4.2234	4.0514	3.86	4.6741	4.0721	2.406	4.8022	4.2645	3.3646	4.6809	4.2434	4.0461	4.5963	4.3834	5.0339	4.439	5.1056	4.2832	5.5573	5.3653	3.943	4.5211	2.903	4.0152	4.3327	4.1787	4.406	5.433	4.5484	4.4686	4.8243	4.9855	5.6106	3.9928	4.6135	3.3604	3.0409	2.4489	3.2795	4.5021
PF3D7_1212600.1.mrna1_1	PF3D7_1212600.1.mrna1_1;103	103	5.1297	5.3118	4.9959	4.8615	4.3736	4.2608	4.3875	2.8237	3.7887	4.5662	3.4263	0.0704	5.2323	2.9449	4.7845	4.9284	5.7495	1.8115	4.1867	5.9855	4.8575	4.0206	4.2118	4.0027	3.3896	3.3118	4.2645	2.254	5.0807	5.0836	4.4343	0	3.2972	4.887	3.8738	2.1408	4.1293	5.0166	4.3427	3.0531	4.6519	3.2854	2.8339	2.7181	1.9107	2.6182	4.0781	4.5777	3.7192	3.3349	4.1675	3.3262	1.844	4.4209	3.8866	4.8644	4.649	4.0365	4.6786	2.6508	4.8743	5.1922	2.1506	5.2098	3.2869	4.3792	3.9973	4.729	2.4463	4.6076	0.6229	4.845	3.7203	4.2234	5.6611	4.9787	5.2126	3.4046	4.9547	2.5084	4.7618	3.9773	4.4841	3.5729
PF3D7_1212600.1.mrna1_1	PF3D7_1212600.1.mrna1_1;104	104	6.0798	3.8104	4.6041	5.142	3.7027	4.0374	5.4989	4.257	4.1085	4.9458	3.2943	4.7981	4.8866	3.7866	3.9165	4.9635	4.7965	4.916	4.6294	4.4249	5.532	4.5862	3.1811	5.5963	3.2795	4.1416	4.0909	5.1169	4.723	5.6447	5.7298	3.5753	5.0058	4.1898	2.5286	4.6011	4.2008	4.7751	4.8782	3.9458	4.4396	4.7735	5.585	4.6887	2.848	4.9174	3.7782	5.2028	3.9392	5.2828	5.8017	5.4548	8.2918	4.546	4.3639	5.0383	4.441	4.797	5.0413	5.496	4.5922	5.7214	5.0587	5.3302	4.4627	4.4561	4.843	4.9491	6.0157	5.1747	4.8349	5.6868	4.0531	4.9681	5.4046	5.434	6.4973	5.5326	5.6334	4.95	5.6831	4.5261	4.4796	5.4114
PF3D7_1212600.1.mrna1_1	PF3D7_1212600.1.mrna1_1;105	105	4.9035	5.5598	4.8709	4.3248	2.0391	3.8797	5.5853	4.3226	2.842	5.098	5.2917	4.3377	3.7939	0.7485	4.3519	5.2898	5.0085	3.3519	4.8982	5.0989	4.7361	5.6141	4.2593	2	4.3448	3.0704	4.8748	4.3646	4.8027	5.0557	5.5478	1.8953	5.8527	4.9695	3.2854	3.3632	4.393	5.1396	4.5223	3.1635	3.7366	4.7533	5.2574	3.8934	4.6456	4.1811	4.8243	3.7366	4.5928	2.5311	4.858	5.3903	4.7996	4.1763	4.6554	3.546	3.7929	3.6633	5.121	4.845	5.4686	5.5201	2.9837	4.9736	4.0036	4.4396	4.6135	4.857	6.1631	4.1739	3.9653	5.2604	4.8022	4.1522	4.6363	5.0631	5.106	3.1731	5.9229	4.3183	4.2032	3.7981	4.4195	4.7436
PF3D7_1212600.1.mrna1_1	PF3D7_1212600.1.mrna1_1;106	106	5.6599	6.1548	4.9083	4.7197	1.585	4.4356	5.1961	4.1898	2.848	4.2055	4.0583	4.06	4.9561	3.144	4.0321	5.5323	4.5789	4.3875	4.0426	5.1177	4.8605	6.1104	4.6876	3.8278	4.9011	2.511	4.2095	3.7082	4.7027	4.7634	5.3034	3.6848	4.8639	5.7363	3.4983	3.6135	3.8094	4.0161	5.2578	4.0738	4.858	4.0081	5.3284	3.7549	3.8875	3.9745	4.7425	5.191	4.5217	4.4469	4.9828	5.7983	2.8659	4.585	3.9616	4.6876	4.4141	5.3129	4.7181	4.3799	5.2761	4.359	4.116	5.09	3.4673	5.2005	4.6616	4.7814	4.6479	3.4074	4.3547	4.5814	5.1039	4.8634	4.7082	4.8684	5.4973	4.5135	5.3768	4.7263	4.6177	3.8856	4.0747	4.5589
PF3D7_1212600.1.mrna1_1	PF3D7_1212600.1.mrna1_1;107	107	5.3806	5.0405	4.9293	3.8186	0.4854	4.2227	4.915	4.8797	1.4957	5.0704	4.4522	3.9107	5.3583	1.7268	2.0807	4.917	5.0661	5.0121	3.3377	5.6508	4.3681	4.2906	4.8455	4.8217	5.2772	3.9819	5.3537	5.0374	5.3736	5.3635	3.5656	4.5552	4.2713	4.8909	5.3154	2.384	4.9155	3.0942	5.2137	4.904	4.6392	3.4276	4.5916	4.0018	3.2869	2.5084	4.7469	4.3923	4.4236	4.2102	4.9887	5.0374	2.8217	5.7869	4.649	4.2876	3.0108	5.3234	5.478	3.98	5.3005	5.2456	3.9937	4.9069	4.0866	4.7377	3.9088	2.4854	4.5613	5.0286	3.6679	4.4182	5.3399	5.3001	4.8758	5.0161	5.4316	5.5856	5.3452	3.2972	4.62	3.7517	5.0665	5.4825
PF3D7_1212600.1.mrna1_1	PF3D7_1212600.1.mrna1_1;108	108	5.2491	5.4783	5.0334	4.7268	3.1127	4.0824	4.9411	2.8156	2.5286	4.9477	3.9317	3.7071	5.3961	4.1659	3.7602	5.4212	4.4614	4.4976	2.4854	4.8846	4.4195	3.8309	5.0246	4.4718	5.0369	4.327	2.3505	4.3723	4.4283	4.497	6.5429	4.4155	4.0286	5.5552	5.4393	4.682	4.393	3.841	5.5011	5.0396	4.6588	5.1611	4.7377	3.5765	3.9155	4.6696	5.025	5.017	5.2494	3.5273	5.2705	5.4861	4.7219	4.7285	4.7991	5.1006	4.4396	5.8537	6.4308	4.5644	5.477	4.2079	4.4757	4.3533	4.7996	4.6736	4.1218	4.6943	4.7065	4.6668	2.86	4.591	5.5113	4.7087	6.0168	5.5279	6.62	4.8176	5.6781	4.2994	4.3916	1.2869	5.3049	5.4296
PF3D7_1212600.1.mrna1_1	PF3D7_1212600.1.mrna1_1;109	109	6.2165	4.3441	4.0286	4.6949	4.0875	4.5292	4.2913	4.2024	3.5521	5.6993	2.5435	3.1969	5.3041	2.3248	4.4588	4.278	4.9887	4.7819	5.013	5.4074	5.5361	5.0609	5.7007	2.8639	5.0126	4.073	4.7208	4.1243	3.5385	5.6091	4.5753	5.0041	5.9236	4.1882	4.7892	1.8992	4.1185	4.6605	5.5367	5.503	4.5987	4.1819	5.0853	4.1497	5.6724	4.1001	5.1089	5.7594	5.7724	3.9846	5.2346	5.0413	4.8649	5.0391	4.079	6.2806	4.723	6.8061	5.6513	4.9832	5.5635	4.354	4.7824	5.4419	5.5179	4.9602	4.8535	5.6536	5.0751	4.9575	2.8298	4.0347	5.6876	5.5441	5.4239	5.0135	5.2441	4.6346	5.1081	4.9809	4.9649	3.8943	5.1156	4.701
PF3D7_1212600.1.mrna1_1	PF3D7_1212600.1.mrna1_1;110	110	6.5857	5.0374	4.6427	5.2265	3.0461	4.3327	5.6244	4.9937	0.8953	4.862	5.327	3.0161	4.6982	2.4087	3.9561	4.7355	4.5361	4.5814	4.7296	5.0832	4.4679	4.7164	4.9425	5.1127	5.2705	4.8545	4.1218	4.8032	5.4094	5.5103	5.8858	3.5348	6.08	5.4841	4.8425	4.6809	5.1268	4.6536	5.2418	5.6285	5.6337	5.3291	5.4403	4.4848	4.1603	2.7655	5.0054	6.0085	5.4293	4.842	5.6226	4.8374	3.228	3.7093	3.9001	4.7602	5.1445	5.0527	5.6845	3.4289	5.0018	5.3937	5.2087	5.0365	4.1906	4.591	4.7366	4.017	4.306	4.2273	4.6803	5.1918	5.8497	5.6229	5.7905	5.4182	5.62	5.1396	5.0268	5.4728	5.8056	4.6915	5.5217	5.2437
PF3D7_1212600.1.mrna1_1	PF3D7_1212600.1.mrna1_1;111	111	6.0197	5.7388	4.7597	4.2517	2.696	4.811	5.6456	3.7409	3.6029	4.9481	4.3646	4.5928	4.3434	3.9364	2.441	5.4647	4.5211	3.9222	3.1843	4.774	4.8354	5.4793	5.1206	4.9098	4.8063	4.1144	4.6479	5.0819	3.8248	5.1751	5.2668	4.582	4.3448	5.6035	4.9891	2.257	5.0237	5.2277	5.1198	5.1611	5.7931	4.8253	5.5509	3.7071	5.1156	5.2067	5.1735	5.6291	5.4506	4.4886	6.2211	5.4366	4.4854	4.86	4.9736	4.8914	4.3813	6.3354	6.1763	4.1035	5.8652	5.2475	5.4383	5.436	5.3034	4.934	5.575	4.9083	4.3999	3.717	5.4346	4.7409	5.9575	5.3122	6.4584	6.2513	6.3568	5.689	6.3728	6.2044	2.7377	4.0391	5.2917	4.8851
PF3D7_1212600.1.mrna1_1	PF3D7_1212600.1.mrna1_1;112	112	5.5011	5.3487	4.4383	5.3681	4.3147	4.0144	5.3533	4.2203	4.1691	5.6299	4.7687	4.1611	4.5279	1.0496	3.645	5.6221	5.4209	2.0841	3.4182	5.0938	4.5185	4.5515	5.9409	4.5807	5.1285	3.7527	4.6809	4.433	4.7027	5.0099	5.6132	5.1522	5.5856	5.4443	4.9727	4.9083	4.3604	3.861	5.4951	5.8442	4.5053	3.5692	4.6005	4.5999	5.5239	3.756	4.2869	6.2612	6.1202	4.3349	6.1721	4.4983	2.9107	4.9635	4.8283	2.9373	4.8763	5.6147	6.2952	5.8689	5.7618	5.839	5.0917	5.1775	3.7645	4.557	4.4303	3.9973	5.3712	4.3234	4.5674	5.2188	5.9713	5.0334	5.7274	5.4634	5.1453	5.9907	5.4874	3.281	4.1326	4.2188	4.2563	5.1871
PF3D7_1212600.1.mrna1_1	PF3D7_1212600.1.mrna1_1;113	113	5.4141	5.2292	4.3248	4.8924	4.0426	4.839	5.6633	3.1763	3.0514	5.5564	3.774	3.6159	4.2772	2.9709	4.1027	5.2122	5.8797	4.1587	4.7735	4.3082	5.093	5.9572	5.6427	4.464	5.0184	4.2494	4.7323	4.7698	4.957	4.6622	5.2487	6.312	5.5195	5.4867	5.4979	4.3363	3.1953	2.9336	6.0921	5.2342	5.6539	3.7592	5.7355	5.0094	4.3441	4.1683	5.8587	6.142	5.7353	5.1502	5.238	5.6453	4.5423	5.1285	4.3262	3.9616	3.8258	5.7107	5.8447	5.6511	4.8288	4.0009	5.3537	4.6954	6.67	5.4832	4.5454	4.7944	5.2976	4.1018	3.4957	4.9565	5.5744	5.7695	5.9971	5.7714	5.7821	5.1247	6.0446	5.4453	4.6966	3.4919	5.8718	6.0168
PF3D7_1212600.1.mrna1_1	PF3D7_1212600.1.mrna1_1;114	114	6.3356	3.0197	4.9045	5.4406	4.7463	4.7263	6.233	5.2769	4.6565	5.5756	2.7181	3.1827	5.5138	4.4607	0.84	5.6792	5.8427	5.7304	2.8217	3.0339	4.7677	5.1272	4.7388	4.9695	5.275	2.7677	4.218	5.285	5.1973	5.2861	5.8542	5.8462	5.3316	5.7666	5.6851	4.2525	5.3359	4.5577	5.7824	5.3909	5.1803	4.8699	4.942	4.9787	5.4131	5.1627	4.7918	5.033	4.8364	5.0081	5.2365	4.9383	2.1408	5.0527	4.8831	3.3618	5.193	6.3992000000000004	5.4941	5.4754	6.0123	5.7692	5.9803	4.5236	4.7634	5.545	4.9814	5.5185	5.1514	4.6814	4.073	5.5188	6.5239	5.3172	5.2114	5.537	6.0437	5.5261	6.4907	4.9805	4.8374	3.8953	5.5792	4.7447
PF3D7_1212600.1.mrna1_1	PF3D7_1212600.1.mrna1_1;115	115	6.1083	5.7344	4.5552	4.9392	3.2048	3.7623	5.272	4.9514	5.6639	5.7021	4.757	4.9035	5.347	4.0583	5.0575	5.1811	6.4187	4.8792	3.9551	4.4893	5.0233	5.2694	5.3519	4.4848	5.5223	4.0892	4.4718	5.4406	5.9122	4.7887	5.6259	3.0755	4.9383	5.6479	5.0219	3.9828	2.1342	3.7538	6.3649	3.3262	5.1875	4.2479	5.6957	3.4634	5.434	3.359	4.3723	5.8163	5.5304	3.7137	4.785	5.2513	3.3743	6.1733	4.4854	3.7592	5.9246	5.6913	5.9288	4.6194	5.5046	5.3674	8.3784	5.2544	6.0123	6.067	4.3198	3.1922	5.7082	4.3806	4.1367	6.7142	5.0076	5.9141	5.7645	4.6047	5.2946	6.0917	6.6665	6.573	6.5633	5.2365	5.7203	5.278
PF3D7_1212600.1.mrna1_1	PF3D7_1212600.1.mrna1_1;116	116	6.1348	4.5759	4.7861	3.8268	2.8797	4.8495	6.0533	5.7842	6.1876	6.0123	4.3118	4.9602	5.342	1.6229	4.4912	5.4192	6.9686	4.1085	3.9764	4.8125	5.9639	4.2832	6.0188	5.057	5.6085	3.6323	5.1285	3.1938	4.6288	6.0228	6.0083	5.7645	4.7323	5.7439	4.796	5.3827	4.915	5.218	5.6551	5.2784	4.1383	4.2608	5.3395	4.6565	5.9406	4.957	5.6896	5.2716	4.2861	5.5674	5.5543	6.007	5.3143	5.7939	5.1346	3.4114	6.4331	5.8056	6.4041	6.4604	4.3604	5.4101	8.5414	5.8384	6.7452	7.0659	5.2242	5.3284	5.1855	3.7015	4.2972	7.1384	6.2483	6.2858	6.9154	8.4902	8.1931	6.8347	6.7686	7.1029	6.799	5.1882	5.4874	5.6829
PF3D7_1212600.1.mrna1_1	PF3D7_1212600.1.mrna1_1;117	117	5.9875	5.5103	4.5898	5.4783	3.7344	4.4101	5.6395	6.794	4.9932	5.1882	4.3291	5.2743	4.6622	3.5945	3.9107	5.0103	6.9395	4.7076	3.1391	5.3951	5.4663	4.2847	5.373	4.8192	5.4219	4.2994	4.4976	5.5289	4.5607	6.4097	5.9234	2.8972	4.7431	5.2724	5.6985	4.0661	2.5945	4.2396	4.7431	4.079	3.3291	1.8953	5.0742	4.9593	5.7074	4.4777	4.6938	4.9741	3.497	5.5595	5.4874	5.463	5.8058	7.4401	4.3154	5.1859	6.1981	5.5056	6.6493	5.8061	6.2963	6.7884	8.8106	7.1257	6.7174	5.7764	4.6954	5.2165	4.9303	3.6554	4.8982	7.4962	4.5078	6.4413	6.0809	6.1878	7.2965	6.4622	6.3142	7.3768	5.0457	4.917	6.0415	5.8714
PF3D7_1212600.1.mrna1_1	PF3D7_1212600.1.mrna1_1;118	118	5.6209	5.8567	5.5457	4.8455	2.2957	4.6536	5.1514	5.4482	4.1276	5.7892	5.288	4.7777	4.9369	0	4.6611	5.5056	6.292	4.5348	3.5084	5.1914	4.8615	5.3406	4.7538	4.7803	4.8718	5.0387	5.6337	5.4744	5.405	6.0264	5.2987	3.8924	5.3554	5.9355	5.2365	4.2979	3.3868	4.7038	5.7266	3.9117	4.784	5.0548	5.5549	5.4466	4.4509	1.926	5.2211	5.4366	4.1334	5.4634	4.7247	4.9117	4.9026	5.4922	5.6761	4.7613	4.6616	5.3743	5.191	4.9481	5.0913	5.8765	5.9667	4.7724	4.84	5.8097	4.7192	5.3519	5.1934	5.0152	4.0081	6.5899	3.4489	4.7814	5.4346	5.2353	7.4198	5.5635	6.2683	5.5789	5.0303	4.4744	5.9281	5.675
PF3D7_1212600.1.mrna1_1	PF3D7_1212600.1.mrna1_1;119	119	6.2598	6.2985	5.1727	5.6899	3.7929	5.0431	5.4812	5.5014	5.8319	5.235	4.5993	7.6211	4.6177	4.8669	5.2672	4.7257	5.9959	5.2219	4.8851	5.876	8.4498	4.5497	4.5472	5.1938	5.2346	4.189	3.7939	4.4343	5.8258	7.7052	6.2885	3.6622	4.6502	5.2346	5.021	4.5963	4.3674	4.9231	5.6294	4.3096	6.9053	4.7782	5.2016	5.013	6.3462	4.6559	5.3844	5.0605	5.4777	5.1743	5.6809	5.6786	4.269	6.5457	5.3338	4.5717	5.4735	5.4222	6.1291	5.5683	5.4101	5.5601	6.6712	5.8232	5.9399	6.097	3.9579	5.6023	5.375	4.7436	4.9227	6.7625	5.5856	5.5844	6.7431	5.0369	8.0079	6.2759	6.8809	6.1254	5.9509	5.0527	6.1906	6.0976
PF3D7_1212600.1.mrna1_1	PF3D7_1212600.1.mrna1_1;120	120	6.6569	5.1886	5.3208	5.2746	4.5497	4.6758	5.8056	5.2532	5.2909	6.3226	4.4867	6.2515	5.4995	3.0704	4.8032	5.8204	5.9743	5.0811	5.1412	5.435	5.9932	5.7677	4.1449	5.6996	6.3682	4.8202	4.9995	5.2578	5.8585	6.2397	5.7578	4.5173	5.78	5.972	5.814	5.1227	3.6713	5.2261	5.9131	4.4429	5.6091	4.9406	5.6008	6.8116	5.7374	5.8787	5.5217	6.586	3.3702	6.6057	5.9366	5.9284	4.7824	6.2627	4.849	5.4909	6.0883	5.6147	6.3987	5.5376	6.1475	6.7601	6.975	5.8763	6.1247	4.8782	5.3981	5.4114	5.4928	4.9449	4.8369	6.4197	5.9681	6.1554	5.8866	5.3677	6.9373	6.5959	6.6397	5.8184	6.3241	5.5367	5.6826	5.6147
PF3D7_1212600.1.mrna1_1	PF3D7_1212600.1.mrna1_1;121	121	7.5925	5.9472	6.7017	5.8714	6.0063	5.4947	7.011	7.49	7.0214	7.414	6.4735	6.2376	6.7952	2.4803	4.3234	6.1707	8.1894	7.1644	5.5981	8.0247	6.6981	6.471	5.2211	6.5983	6.5469	7.0226	5.4915	5.4101	7.9519	7.6657	7.4714	4.4835	6.4801	7.3041	6.6228	5.6954	6.1725	4.5229	6.6716	5.9989	8.3163	5.6611	9.8993	12.2745	7.1072	5.4838	6.496	6.0115	6.0074	6.3406	5.7206	7.4941	7.9041	5.7544	5.7832	6.6408	7.7307	6.7566	7.1089	5.9653	7.0788	8.3008	8.864	7.4982	6.9694	6.799	5.9467	6.3085	7.1866	5.2649	5.3719	8.1407	8.1419	7.4421	7.6061	7.4854	8.9919	7.6581	7.1878	6.9107	7.4061	5.4588	7.186	7.0481
PF3D7_1212600.1.mrna1_1	PF3D7_1212600.1.mrna1_1;122	122	8.3693	5.9535	5.7145	5.6129	5.1759	6.6823	5.5292	5.6918	5.1707	8.7107	5.888	5.5214	5.6041	5.3034	7.4298	5.3789	5.9793	7.5416	5.2532	6.5068	5.2869	6.1289	6.6398	13.0191	5.6135	5.6616	5.5049	6.5144	6.8856	5.7848	5.6079	6.1888	12.7748	6.44	6.1781	5.2642	5.3677	6.1673	6.6414	6.1073	7.664	5.126	6.2705	8.8145	6.9897	4.3313	6.6977	7.0069	5.8617	6.8026	5.8659	5.7098	6.2018	6.0629	5.5515	5.8946	5.3198	7.3497	6.4335	5.6591	6.0498	6.7298	5.8711	6.1303	6.1171	5.5954	4.6594	6.8006	7.1982	5.2315	6.9774	6.194	7.9943	5.7887	7.0001	6.3797	6.466	7.5169	7.6023	6.2329	5.3586	5.4249	5.729	7.5699
PF3D7_1212600.1.mrna1_1	PF3D7_1212600.1.mrna1_1;123	123	6.8876	5.7287	6.3076	5.4748	5.7631	6.3259	5.8293	4.9514	5.0691	7.1441	5.9146	5.5783	4.9402	4.1367	5.4676	7.8349	5.3399	4.4886	3.5692	7.3588	6.1212	5.9814	8.5914	13.4503	6.247	4.009	4.2935	5.1807	7.8144	6.9798	6.1705	7.8608	13.1552	7.7352	4.9649	5.7134	5.1412	5.5217	6.6582	5.7724	7.2009	5.8622	6.5635	9.0804	5.9018	5.7255	6.3677	5.2928	6.2221	7.4534	6.2468	5.9177	6.0839	6.543	5.1027	5.2083	6.1516	7.1486	6.0387	5.9174	6.5581	6.5343	6.2957	5.9878	6.7878	6.4692	5.0488	6.3891	7.0176	5.9486	5.6545	6.8215	7.6138	6.0018	6.3561	7.1143	6.9813	6.5842	6.5262	7.114	6.4952	5.0845	6.3696	8.2671
PF3D7_1212600.1.mrna1_1	PF3D7_1212600.1.mrna1_1;124	124	7.1647	8.077	6.8699	6.2496	5.0896	5.8689	8.1211	7.1636	6.4987	7.2792	6.3293	8.582	4.6369	5.7156	5.641	9.5566	7.8611	7.4048	7.4289	7.7618	6.6581	5.8782	6.2559	14.5578	7.5299	5.2931	4.541	6.9331	8.0616	8.255	6.6873	5.7711	14.44	8.6546	5.8342	5.1739	5.7666	5.578	6.9712	7.8638	7.7851	4.6229	10.9384	12.313	7.1303	5.3771	5.6392	8.1592	5.9079	8.9553	5.8929	6.586	7.6098	6.5032	5.4303	5.4561	5.6574	6.4002	5.6727	6.0188	6.7298	7.3616	8.0973	5.2292	9.8689	7.8681	5.1934	7.8493	6.5578	6.0693	5.4036	5.957	8.0032	6.9311	6.9518	7.6711	6.9104	7.7952	6.4607	8.6433	6.7892	5.7679	6.9971	7.1518
PF3D7_1212600.1.mrna1_1	PF3D7_1212600.1.mrna1_1;125	125	7.1136	6.4774	5.1538	6.2761	5.3445	5.6738	5.7206	4.7608	5.6358	7.5524	5.4212	6.2731	5.3487	3.9946	5.8921	6.1125	5.6918	5.6273	5.691	6.8759	5.8629	6.4031	5.7076	11.3273	5.7616	5.323	4.5348	4.8115	6.7761	6.002	6.1408	5.3937	11.6677	6.5907	4.4162	4.6462	5.3122	4.7398	7.6776	6.111	6.9831	5.5339	7.5015	10.3116	5.8822	4.7344	5.9181	7.2322	5.6044	5.7412	6.011	6.897	4.7787	5.3698	5.246	4.8948	4.4449	7.2236	5.6165	5.5144	6.4489	6.1447	6.0103	4.9093	5.8202	6.1481	5.4699	5.8112	7.5329	5.9732	5.013	5.1189	8.0599	5.0951	6.5841	6.2024	6.6913	6.1018	6.6294	6.6402	4.4269	4.3298	6.0472	8.2095
PF3D7_1212600.1.mrna1_1	PF3D7_1212600.1.mrna1_1;126	126	6.7546	5.4084	5.2965	6.3484	4.8369	5.1064	5.0453	4.5546	4.3313	6.7247	5.1297	5.2876	5.643	4.3505	4.9782	5.3964	4.3632	4.4515	5.1164	6.4241	6.6279	6.4819	4.281	9.8867	5.1771	4.5711	2.4168	5.6456	6.6363	5.9914	6.8116	5.2913	9.8005	6.2898	5.233	3.4155	4.9307	5.4229	5.6369	4.8268	5.3723	5.3944	4.5723	5.7608	5.4552	5.6035	5.1934	6.371	5.9907	4.4162	5.1882	5.8204	3.5981	6.1287	4.7808	5.5192	5.6882	5.6642	5.6147	6.3246	6.0883	5.9839	5.1022	4.541	3.2972	4.9759	5.1715	5.6568	7.0775	6.3016	3.9212	6.1693	6.3674	5.4179	6.908	6.1526	6.3528	5.393	6.1256	5.9355	4.9074	4.6525	5.1779	7.3628
PF3D7_1212600.1.mrna1_1	PF3D7_1212600.1.mrna1_1;127	127	6.2996	5.8407	5.671	6.0221	5.4967	5.3302	5.8097	5.4624	4.9791	5.5385	6.0173	5.2513	5.4293	4.275	5.7866	5.7412	4.6758	2.858	5.3809	6.6928	6.87	6.1385	5.0396	6.781	5.5708	6.1902	4.5987	5.7252	7.0024	5.8627	7.0043	3.6194	6.4046	5.7519	6.0641	3.8115	5.673	5.4529	5.4581	5.942	4.9819	3.7049	5.4326	4.9383	4.2705	5.4443	5.7035	7.3304	5.1408	4.6264	5.4624	5.1379	2.7463	6.4464	4.9265	4.4938	4.9937	5.5546	5.5435	4.7131	6.0139	6.0501	4.0866	5.2891	4.5589	5.7944	5.7895	4.5521	6.8129	5.1206	4.85	5.4306	5.2494	5.4416	5.4492	6.5865	5.9837	5.9174	6.2352	5.7065	5.6314	4.5874	5.7626	7.6815
PF3D7_1212600.1.mrna1_1	PF3D7_1212600.1.mrna1_1;128	128	6.3964	6.0204	5.9966	6.3971	5.954	5.714	5.5301	5.7007	4.2765	5.7858	4.6235	5.6525	5.9738	3.1651	4.5236	5.3338	4.9336	4.4848	5.3906	6.6437	6.6646	6.1719	5.3323	7.1002	5.9269	6.0444	4.7845	5.0942	6.9438	7.0887	6.2666	4.5404	7.1489	5.5641	6.4514	4.9383	5.6744	5.3509	5.302	4.2861	5.0237	5.0409	5.79	5.9667	4.8629	5.9064	6.0219	6.5106	4.3688	5.2396	5.9896	5.2698	2.6982	6.2828	5.7944	5.7063	4.8253	6.4209	5.3999	4.3882	6.8027	6.3473	6.0233	5.6479	5.5999	5.3978	4.5129	5.5311	7.1364	5.3913	4.9491	5.1432	5.8525	4.6082	4.6235	6.5301	6.0422	5.2791	6.7067	6.6875	3.6404	2.5945	5.5298	7.0534
PF3D7_1212600.1.mrna1_1	PF3D7_1212600.1.mrna1_1;129	129	6.6949	5.558	5.392	6.0321	4.0661	4.8186	5.2223	5.4289	4.2304	6.4606	5.3501	5.3768	4.98	5.8868	5.0369	5.5432	5.5438	4.6536	5.5647	6.4525	5.7772	5.3423	4.8851	5.9451	4.8027	6.4383	4.6854	4.9449	6.9793	6.0751	6.4825	5.2327	6.4917	4.9593	6.5945	4.8977	4.7142	5.272	5.8689	4.7038	4.4757	4.4751	5.0188	5.9241	5.3363	3.9819	5.3413	5.5841	5.0027	5.4376	5.7745	6.2371	4.6247	5.5005	4.6786	5.3523	5.319	6.2559	5.712	5.4845	6.3674	6.1402	5.2475	5.1918	6.3365	5.7353	5.3255	4.6212	6.9212	4.5084	4.9995	5.2895	5.8851	5.0566	5.9095	6.812	6.1955	5.2373	5.6444	6.1685	4.7208	3.6088	5.3764	7.2341
PF3D7_1212600.1.mrna1_1	PF3D7_1212600.1.mrna1_1;130	130	6.0312	5.8955	6.3709	6.155	6.0437	5.5304	4.841	5.0819	4.6029	5.9581	5.7737	5.8281	4.2227	5.2965	4.9579	5.1731	4.5466	4.8649	3.5945	6.2985	7.121	6.0453	5.3023	5.9547	5.1322	6.3778	5.2284	5.2836	6.6757	6.0766	6.5682	4.2288	5.6014	5.9986	5.6809	3.5619	5.5432	5.6525	6.1647	5.0479	5.8097	5.3143	5.0161	4.2743	5.8296	5.1831	6.4474	5.4296	5.8066	5.1687	5.4168	5.3248	4.1169	5.953	5.8452	5.8718	5.087	7.1528	5.4828	5.9177	6.6904	5.2761	4.2032	5.4627	5.3565	5.7252	5.0712	5.0308	7.6541	5.4915	5.86	5.0224	6.1916	4.6212	5.8999	6.4353	7.2791	6.2815	5.9738	5.6885	5.5686	4.3882	6.3054	7.3588
PF3D7_1212600.1.mrna1_1	PF3D7_1212600.1.mrna1_1;131	131	5.9248	5.8442	5.1313	6.1863	5.7527	5.3951	5.1554	5.367	4.4155	6.3854	5.7482	4.1651	6.1908	4.4841	4.7882	6.0459	5.2772	4.1424	5.6979	6.8929	5.7285	5.8104	4.4594	5.5379	5.054	6.1791	4.1691	4.8846	6.7719	6.5984	6.0885	4.9288	6.4453	5.5154	5.3323	4.0618	5.4552	5.4535	5.7584	4.9579	5.2284	5.439	4.4535	5.2369	6.049	4.9547	5.4097	5.5826	4.8094	4.2758	5.1679	5.0237	4.6053	6.5668	5.1235	5.669	5.1518	6.293	5.6508	5.1449	7.0088	6.5163	5.0938	5.5472	6.4678	5.7608	4.9112	6.0813	7.3703	5.6699	4.2839	5.0609	6.5996	5.5711	4.8094	6.7238	6.7558	4.6611	6.1471	7.4171	3.858	4.4653	5.4624	7.4322
PF3D7_1212600.1.mrna1_1	PF3D7_1212600.1.mrna1_1;132	132	6.5446	6.4239	5.6848	5.8743	5.2165	5.3012	5.3677	4.0117	5.4848	5.3063	5.2126	4.7565	5.4172	4.3255	4.7772	5.0295	5.769	2.6485	5.3858	6.4207	6.5404	5.5777	6.1069	5.91	5.5367	3.6781	2.8914	5.1131	6.2271	6.3425	6.2365	5.6418	6.3667	5.2242	4.033	4.375	5.5552	5.8582	6.1995	5.5435	5.318	4.5552	4.5166	5.3114	4.1359	5.5404	6.6454	5.0985	5.2735	5.8711	5.4053	4.9035	4.0993	6.065	5.6772	4.7882	5.4967	5.7832	5.4796	5.3406	5.6982	6.2935	5.009	5.3872	5.558	5.43	4.2713	5.4757	7.0671	6.2273	5.6112	5.1711	5.4413	5.4209	6.2998	6.4168	6.5518	5.3516	6.0466	5.1727	5.1006	4.8689	5.348	6.7325
PF3D7_1212600.1.mrna1_1	PF3D7_1212600.1.mrna1_1;133	133	6.3665	6.1983	5.4141	5.6337	5.4838	4.7787	6.1912	5.6323	5.6798	6.0834	5.8716	5.5942	5.0618	5.7766	6.201	5.4715	5.2137	4.5934	4.9699	6.5231	6.1556	5.0148	5.3889	6.1695	8.14	4.7735	5.3558	5.6279	6.4089	5.4561	6.1237	3.3349	6.0391	5.7118	4.2411	4.9388	5.9095	5.1859	5.8495	5.2334	4.8851	5.7884	5.3187	5.1591	5.8912	4.8763	5.6317	6.6953	5.2472	5.1973	5.7336	5.8897	4.0045	6.1871	4.8212	6.2574	5.5515	5.8397	5.7653	5.6197	6.7953	6.1817	4.8222	5.0695	4.6135	5.4702	5.2532	5.9103	7.202	4.7661	5.1031	4.8709	5.6174	4.0233	5.4838	6.2487	5.5555	6.2576	5.9896	5.822	3.8748	5.2422	5.8258	6.8948
PF3D7_1212600.1.mrna1_1	PF3D7_1212600.1.mrna1_1;134	134	5.8291	5.1997	5.7447	6.0633	5.1522	5.6011	5.6331	4.4026	4.4621	5.3056	4.9662	4.5317	5.191	5.3377	5.9364	5.1371	5.812	3.3854	4.785	6.5644	7.0024	5.3262	5.463	5.479	5.2196	4.6887	5.1615	5.2449	6.6411	5.879	5.3568	3.5753	6.0785	5.5398	4.9491	4.2149	4.6932	5.6568	5.6619	5.0418	4.7252	4.3484	4.3067	5.0609	3.85	5.047	4.8535	5.0374	4.1562	3.9088	4.6656	4.8699	3.6194	5.935	5.4067	4.2273	4.5354	5.9255	5.7227	5.4472	6.511	6.0336	3.4751	5.4883	4.9955	5.6642	4.5898	5.2612	6.2606	5.8417	4.2675	5.07	6.1781	6.2397	4.8217	6.5832	6.6362	6.1995	6.0341	5.6188	6.0824	5.0794	5.4941	6.6144
PF3D7_1212600.1.mrna1_1	PF3D7_1212600.1.mrna1_1;135	135	7.0796	5.0841	5.3466	5.3757	4.3169	5.3477	5.1918	3.3031	3.4634	6.782	5.3916	3.9336	5.7268	5.1194	5.2203	5.373	5.6061	3.1359	5.904	6.5401	6.3214	5.4692	4.1334	5.7692	4.7592	4.6276	3.851	4.9732	6.2209	6.3237	6.5256	4.2787	6.1352	4.9565	4.7517	3.9298	4.7153	5.0557	5.07	5.0544	5.4232	4.8768	5.1743	5.1655	5.4466	4.5886	5.3789	5.4963	4.6247	5.942	5.3352	4.9326	3.7104	5.5283	5.3726	5.2098	4.6177	5.6232	5.4851	5.2813	6.5264	6.1187	4.1094	5.9891	4.5472	5.1148	4.4634	5.392	6.4555	5.489	5.3861	5.3561	5.0299	5.1667	5.4449	5.7211	6.7131	4.975	5.7753	5.8999	3.5969	2.3045	5.6456	7.5558
PF3D7_1212600.1.mrna1_1	PF3D7_1212600.1.mrna1_1;136	136	14.2454	5.6302	5.0622	5.9378	5.5484	5.3809	5.1969	3.9165	4.6571	13.6258	5.7996	4.8485	4.7361	3.0303	5.7503	5.4326	5.0553	4.9317	5.4809	6.9505	7.0467	5.2847	5.7049	6.1663	4.6106	3.1489	3.8258	5.5292	6.2112	5.405	5.7249	4.6456	4.8074	3.9864	5.1775	4.116	4.7623	6.0199	5.6264	4.8802	5.1715	4.2087	4.8176	4.8146	13.5101	3.9625	5.7918	5.7949	4.7903	4.8782	4.8659	5.1863	4.3806	5.1566	5.3614	4.0626	4.5945	5.3674	4.925	4.7186	5.6901	5.9227	4.9823	5.4565	4.4757	4.7388	4.2079	5.2234	6.9965	3.9928	4.1554	5.2475	5.8035	5.0378	4.4456	5.3284	6.4804	6.1375	5.9479	5.746	5.7255	3.8329	4.729	7.1438
PF3D7_1212600.1.mrna1_1	PF3D7_1212600.1.mrna1_1;137	137	6.3071	5.2388	4.5329	4.6668	5.4864	4.8354	4.785	4.7975	4.1675	5.5364	6.0883	4.2126	4.9968	4.3219	5.4016	4.8099	4.9293	5.0938	4.0934	6.1006	5.8477	4.8723	4.8001	4.8192	5.0334	4.6288	4.5589	4.9011	6.7324	5.2192	5.6795	4.3226	5.5441	4.8664	4.8032	2.7887	4.0365	5.3913	5.511	2.926	3.7918	4.5521	5.0219	5.1751	5.1481	4.2854	5.7993	4.8202	4.7506	3.9533	5.6795	5.0303	3.9542	6.2016	5.2675	4.812	4.7361	5.4535	4.8027	5.9086	5.6769	4.6565	6.0991	4.1993	5.1094	5.1326	4.7137	5.5401	7.8781	5.5512	4.4509	4.4276	5.4489	4.5771	5.3027	5.9246	6.3393	3.2434	5.9488	5.06	5.4249	4.2861	5.6381	6.9417
PF3D7_1212600.1.mrna1_1	PF3D7_1212600.1.mrna1_1;138	138	5.5308	5.0644	4.8248	6.0186	5.275	3.9486	5.4353	5.342	4.6467	5.3971	3.433	3.079	4.957	5.0139	4.8022	4.0241	4.6023	1.7824	4.9565	6.8427	5.1039	5.963	5.6171	5.4195	4.2273	4.2418	3.3964	5.3572	7.0521	5.5699	5.8994	5.4761	5.5033	5.155	1.373	4.228	4.1635	4.9914	5.7396	4.8545	4.2547	4.9463	4.366	5.0228	4.5141	5.2284	5.5478	4.9995	3.7463	4.2525	5.5868	5.243	4.1611	6.0448	5.3143	5.0383	5.0596	5.4548	5.9533	4.5874	5.8045	6.0762	4.9064	5.988	4.7729	4.3813	4.047	5.6656	7.3355	5.9107	4.6288	5.3423	5.463	4.7274	5.4273	5.578	6.2496	5.6091	6.0424	6.4264	5.627	3.6496	5.0968	6.9904
PF3D7_1212600.1.mrna1_1	PF3D7_1212600.1.mrna1_1;139	139	6.1436	5.1391	6.1135	5.4542	5.3978	5.7285	4.5686	4.0807	3.8728	4.9946	5.6921	4.4155	4.4995	4.0135	5.2199	4.8812	4.228	2.9982	5.3288	6.9609	5.68	5.6904	5.0531	4.9676	5.6954	3.7104	6.1179	7.4208	5.9241	4.9704	5.246	5.0717	4.6029	5.2475	4.8258	5.851	5.803	5.3381	5.2453	3.7782	4.5807	4.1851	5.1119	4.9941	4.7142	5.235	5.8382	4.3241	4.8753	4.9649	5.0112	5.4931	3.9203	5.7682	4.5484	5.8595	5.013	5.2743	4.9006	4.6035	6.4471	6.4899	5.6977	5.3455	5.0794	5.6829	4.1675	5.3544	6.774	6.2344	4.359	5.7186	5.8577	4.9718	5.8412	5.8907	6.3579	4.7148	5.6879	5.875	4.5632	3.7887	5.4738	6.631
PF3D7_1212600.1.mrna1_1	PF3D7_1212600.1.mrna1_1;140	140	5.9986	6.2309	7.0602	6.152	4.7474	4.1859	4.9754	4.5662	0.926	5.406	4.8841	3.4725	4.9681	1.7355	5.0596	4.7782	5.3338	4.9331	5.2724	6.0325	6.2591	5.4793	6.1693	3.9955	5.4185	3.7751	4.0661	4.7623	6.4241	5.541	6.1018	4.6194	5.1942	4.8001	4.144	2.5898	4.8782	5.3944	5.3516	1.3785	4.9547	4.9575	4.7361	4.9458	5.2211	4.935	6.2716	10.3882	5.0067	2.257	5.1926	5.153	2.8856	5.1177	4.2795	4.4938	5.2642	5.5521	5.4463	5.5457	5.8716	5.6713	5.0496	4.3951	6.1045	5.7714	4.9378	5.4715	7.2509	4.9364	5.7568	5.3519	5.7908	5.1102	4.9141	5.7463	6.1062	5.9713	5.9449	5.1338	4.2494	2.991	5.0023	6.8994
PF3D7_1212600.2.mrna1_1	PF3D7_1212600.2.mrna1_1;62	62	6.1502	4.9565	5.1823	5.5429	2.5033	4.9551	5.1902	5.9846	3.2327	5.1751	5.0934	5.2532	5.8812	3.7268	5.511	5.4356	6.0972	3.5898	4.1383	3.7192	5.2149	4.6294	5.4637	6.9737	6.492	4.0858	5.3865	4.2311	4.5862	5.6653	4.7908	3.5223	6.7774	5.8212	5.235	5.0072	5.8237	4.9373	3.8186	4.2304	2.5008	4.6177	5.3698	4.9453	5.6138	5.1371	4.9359	4.1481	4.8099	5.3477	5.3854	5.4346	4.5711	7.1207	4.774	5.6738	4.7463	8.1504	6.0181	5.2638	4.5286	5.985	6.1938	4.4276	5.1775	6.5475	3.797	5.9054	3.1667	4.295	7.2622	5.1318	8.1875	7.9469	6.071	6.4971	6.7451	5.5913	5.8639	5.4861	6.5022	3.2464	6.4704	3.8237
PF3D7_1212600.2.mrna1_1	PF3D7_1212600.2.mrna1_1;63	63	5.4199	4.8425	4.7296	5.393	4.5874	6.1432	5.1719	3.228	1.5705	6.3154	4.6977	4.8304	6.3151	3.4828	5.5945	4.6076	4.8649	3.1731	5.0853	4.4951	7.414	4.5267	5.1514	4.1635	6.6302	0.757	4.7344	4.6023	5.3698	7.811	5.8807	4.0712	5.3625	7.4622	4.1185	3.2675	4.7756	4.6473	4.8495	4.0259	4.0522	5.4922	4.4686	4.7334	4.5747	5.2418	6.0732	4.0277	4.009	4.8115	5.1173	3.8237	2.319	5.4433	3.9928	4.8475	5.1651	6.4919	5.516	4.0575	4.846	6.225	5.2612	3.9001	3.7236	5.6744	3.0321	5.2227	4.4087	4.8904	3.2839	5.3388	6.8237	5.9882	5.3688	4.9322	6.7447	6.0186	5.8342	5.0947	5.9962	2.8895	5.0811	3.9837
PF3D7_1212600.2.mrna1_1	PF3D7_1212600.2.mrna1_1;64	64	5.988	5.4306	5.3576	4.6769	3.6276	5.717	4.7724	3.6837	0	5.1052	4.2001	4.7115	4.4053	3.4777	6.0268	4.0841	4.9411	4.3306	4.0418	4.0339	5.4699	4.2585	3.8146	3.5248	5.1305	3.9288	4.5348	5.2269	3.5447	4.7296	5.353	0.84	4.5454	4.9505	3.9937	2.0179	4.5392	4.7181	4.7903	2.7115	4.3455	3.4515	4.859	5.1031	4.5625	5.0531	5.4509	4.5122	5.1346	3.98	4.729	4.6112	2.6346	5.3212	4.8253	4.2373	4.5503	6.3785	4.6893	4.1522	4.7918	4.2273	5.2269	3.6803	5.5732	5.1073	4.0179	4.7861	3.8924	4.9887	4.6949	4.5027	6.8529	5.3872	4.7104	5.1926	5.9923	4.9227	5.6401	5.2001	4.9598	3.6781	5.9011	4.1326
PF3D7_1212600.2.mrna1_1	PF3D7_1212600.2.mrna1_1;65	65	5.0687	5.323	3.957	4.408	4.1465	4.9695	4.5613	4.5886	3.1969	4.4489	5.1878	2.5993	4.568	3.6736	5.0535	5.2821	5.5295	4.8777	4.0241	4.3568	6.2298	4.4148	3.9146	2.319	4.9079	2.2869	3.4712	4.0557	4.0339	5.8215	5.4433	2.0635	4.0303	5.2346	4.2149	3.7814	4.6741	4.3023	4.6724	2.2048	4.5963	4.9607	4.9255	1.2928	5.0575	2.1144	4.5342	4.0635	5.1655	4.6781	4.6346	4.7225	3.1227	4.4429	4.9959	2.1763	4.6707	5.2731	4.6188	4.1152	4.6387	4.5723	5.3089	4.5957	5.2578	4.7485	4.3674	5.1218	3.9402	4.4101	4.6363	4.7751	6.0199	5.0383	4.6124	4.479	5.4419	4.9369	5.7385	3.9203	4.0661	4.1457	5.126	4.5267
PF3D7_1212600.2.mrna1_1	PF3D7_1212600.2.mrna1_1;66	66	5.6029	5.6988	4.4718	3.3757	3.8982	4.4502	4.6639	2.6392	2.4383	5.2257	4.3916	2.0179	4.3583	2.3306	5.3854	4.2517	4.4535	1.852	4.0959	3.3992	5.111	4.1489	4.1961	2.848	3.7004	3.9222	3.8156	4.017	4.0152	5.3667	5.1627	3.9625	4.8465	5.6058	4.1522	2.8339	3.9011	4.437	4.8384	2.5753	4.4175	4.1169	4.7991	3.7939	3.4005	2.6462	4.2311	4.2802	3.9222	5.3681	3.4816	5.2578	1.3277	4.4963	4.2464	4.3834	4.7153	6.5269	5.3844	3.6554	4.1135	3.7856	3.6611	3.1326	4.2608	5.2754	5.0892	4.8585	4.7835	4.7698	3.9088	4.7682	6.6207	5.272	4.8659	4.5385	5.4561	4.4731	4.7382	4.1424	4.6611	1.2869	4.3406	4.2288
PF3D7_1212600.2.mrna1_1	PF3D7_1212600.2.mrna1_1;67	67	4.0409	5.2334	4.2987	3.6473	0.1635	3.9514	4.4744	4.1119	1.6871	4.9402	4.5987	4.3868	3.706	2.7093	4.9528	4.2728	4.9495	4.1119	4.106	4.1779	4.8763	3.6982	4.7452	4.7131	4.673	1.9672	4.8768	4.8777	4.9727	5.4656	4.85	3.3132	6.2085	5.517	5.26	4.354	4.116	4.2585	4.7159	3.9136	4.9598	5.1687	4.0303	4.7071	3.842	3.0197	6.6997	3.5173	2.7312	3.9855	4.6041	5.3089	2.0807	3.9754	4.3334	2.9411	3.5981	5.5144	5.275	3.6713	4.1739	5.2532	4.0224	4.3674	6.5575	5.1775	4.1546	4.565	4.7581	4.6803	4.0815	4.0356	5.7482	4.4861	4.9809	4.7126	5.2668	4.2234	5.0166	4.582	4.8934	3.6485	4.9607	4.0009
PF3D7_1212600.2.mrna1_1	PF3D7_1212600.2.mrna1_1;68	68	5.4423	5.701	5.323	5.2334	2.0772	3.9616	4.7549	3.8866	2.373	5.0488	4.2472	3.7939	5.0921	3.1619	4.6235	5.541	5.0721	2.7655	4.7981	4.2418	7.5823	4.3477	4.9312	3.3363	4.2426	4.0081	5.3597	3.8787	2.3103	8.5104	5.0139	2.846	4.4912	2.7698	2.8094	4.4502	4.6235	3.7613	4.5472	3.5373	2.9745	2.8758	4.641	3.2265	2.9764	3.0409	3.7729	4.847	5.0622	3.0018	3.9336	4.8797	2.025	4.4899	4.8768	5.0989	3.9467	5.779	4.5789	3.7939	5.2668	4.466	4.2758	4.1771	4.4256	3.8846	4.7186	4.4403	4.0764	4.9079	3.5211	4.785	5.753	4.5595	4.6633	3.6893	6.3349	5.2895	4.6871	5.0215	2.0286	3.6427	4.7404	4.8972
PF3D7_1212600.2.mrna1_1	PF3D7_1212600.2.mrna1_1;69	69	4.6118	4.0027	5.5561	4.3441	3.4647	3.4816	3.957	4.5951	2.1177	4.852	1.3103	0.4854	5.2735	3.0496	4.0798	3.8914	4.5521	4.3618	5.1695	3.8982	4.9298	2.5385	4.7719	3.3074	4.2479	2.2048	2.6576	4.4796	3.9001	4.7913	4.8625	4.2242	4.2494	4.3111	4.7565	3.5484	3.7856	4.7634	4.7065	1.8319	3.7602	2.7887	5.0369	3.4249	3.106	2.9317	3.7442	6.4535	2.0286	3.4263	4.6921	4.8099	2.211	3.8237	4.1465	3.0339	5.0277	4.9973	4.9392	4.4944	4.7032	3.4114	4.5416	3.9681	4.2979	4.2055	4.7038	4.4135	4.5945	3.9505	3.9155	4.3498	4.1691	4.8895	4.5398	5.1359	5.6673	4.06	4.8817	4.7761	4.1611	1.8953	0.9411	4.347
PF3D7_1212600.2.mrna1_1	PF3D7_1212600.2.mrna1_1;70	70	5.5656	4.6456	5.2122	4.796	4.6047	4.8253	5.0828	2.568	4.5059	5.1169	3.9919	4.0224	5.3147	0.903	3.9973	4.0514	4.7682	2.5185	4.067	4.1977	4.9203	3.1779	4.6259	2.7485	4.5814	1.7613	4.4012	4.0522	4.5179	5.4748	4.9616	4.1763	4.2935	5.7068	4.9556	4.7208	5.0139	4.6938	5.6645	4.0626	3.86	3.6724	4.2126	2.373	3.8043	4.9782	4.5741	3.2943	3.0687	4.4548	4.4725	4.4938	4.5795	4.7334	3.8866	4.0764	3.3248	3.9439	5.875	3.9727	4.8485	5.2196	5.2563	3.8319	4.8339	5.0161	4.3212	4.9279	4.511	4.9741	4.6253	4.5361	4.8822	5.1957	3.4621	4.7038	4.9165	4.4861	5.2979	4.1906	5.4499	3.263	5.7293	4.7225
PF3D7_1212600.2.mrna1_1	PF3D7_1212600.2.mrna1_1;71	71	5.3978	5.218	4.3111	4.3512	3.6599	2.8135	4.3132	4.5868	1.9891	5.7908	4.1119	1.7355	4.5892	1.433	2.797	4.8495	4.1135	5.1276	3.4114	4.774	5.4002	4.7153	4.8615	4.6017	4.5546	4.238	1.5311	4.1301	5.1185	5.5653	5.8716	3.0036	4.3241	4.5898	4.4816	3.257	2.4647	5.1619	4.9069	5.0704	4.5583	3.6633	5.269	4.6017	3.4033	3.5546	3.9107	4.7703	3.1043	4.62	4.7257	5.649	2.9146	4.9537	4.785	4.6854	4.6496	5.1131	5.1243	4.0259	3.3813	4.9919	4.8465	4.4867	4.2547	5.5765	5.238	4.854	4.852	4.6536	1.9819	3.6736	5.3262	5.5329	5.3872	5.0081	6.1787	4.7485	6.2075	5.565	4.0356	3.6938	5.4296	5.8741
PF3D7_1212600.2.mrna1_1	PF3D7_1212600.2.mrna1_1;72	72	5.2357	5.0836	3.5922	4.9736	3.7442	4.9303	5.1098	4.0374	2.568	5.2315	4.8273	4.3799	3.9117	1.7698	3.8787	4.903	4.8089	3.1763	4.8649	4.435	5.3132	4.7923	5.5457	3.2555	5.0798	3.9069	4.6311	5.06	3.2479	4.5336	4.9107	3.1326	4.0815	4.9435	3.4046	4.2525	4.1843	5.6044	4.701	3.2943	3.6017	3.9059	5.0501	4.5053	4.7756	3.6229	4.2869	4.8605	4.1326	4.2102	5.1432	3.9449	3.9184	5.1715	5.3023	4.7939	3.4249	5.04	5.3684	4.7798	4.6542	5.2434	4.1218	5.7677	4.9146	4.5223	4.3597	4.8364	3.3248	4.5385	3.7897	3.7897	5.6775	4.7004	5.0255	5.021	5.6786	5.1231	5.72	5.2261	4.0365	2.4033	5.5696	4.9959
PF3D7_1212600.2.mrna1_1	PF3D7_1212600.2.mrna1_1;73	73	5.4754	5.431	5.3968	4.6017	3.9449	2.7929	4.9667	4.8768	3.4209	5.5011	5.7027	3.4436	4.4692	2.8156	4.1755	5.223	4.735	5.2787	2.5898	4.2418	4.4738	5.0853	4.8748	5.057	5.1363	2.6938	4.5008	4.5122	5.6938	4.8895	5.2242	4.1252	4.9718	5.504	4.5856	4.5027	3.6229	4.4588	4.2547	3.101	3.2705	3.5801	4.8425	4.4653	4.757	2.6915	4.0063	5.0618	5.1699	1.9486	4.9547	4.859	3.5957	5.8194	4.3723	3.857	4.073	5.7981	4.6005	4.2234	5.2483	5.0161	5.2296	4.9905	4.991	5.7123	5.671	5.1247	4.6194	4.009	2.8817	4.1635	5.7787	4.9588	4.4568	4.6559	6.042	4.7339	6.0624	5.467	3.7623	4.8733	4.4925	5.7798
PF3D7_1212600.2.mrna1_1	PF3D7_1212600.2.mrna1_1;74	74	5.8061	4.6605	5.3226	5.1819	2.7506	4.0241	4.6064	2.8319	3.0496	3.3757	4.1595	4.4666	4.811	2.2449	4.1522	4.8938	5.5699	3.7729	4.5279	5.9602	4.5078	4.1243	4.2608	3.7908	5.0317	5.1428	4.4607	4.565	4.6971	4.254	7.4239	4.6147	4.0951	4.7098	5.0215	3.4303	2.8992	4.9146	5.9239	4.0875	5.1305	4.4276	5.7509	3.861	4.7049	4.8405	5.1214	4.6525	2.9616	3.6053	5.1898	4.4383	3.5814	4.2296	4.9402	3.9672	4.5601	3.319	5.9554	4.851	5.3416	4.9941	4.3985	5.6885	4.5198	5.2091	4.7708	4.4012	4.3903	4.0592	2.6135	4.4019	5.0514	5.1048	5.2016	5.153	6.0663	5.0535	5.3356	4.5286	4.5759	2.9222	4.3681	3.6041
PF3D7_1212600.2.mrna1_1	PF3D7_1212600.2.mrna1_1;75	75	5.5188	4.4777	4.5065	4.5771	3.5898	4.437	4.0866	2.5607	2.3785	5.332	4.9528	3.8135	5.2357	3.0409	4.1795	4.6088	5.243	4.2795	4.6253	3.546	5.025	2.9279	5.3816	3.6029	4.975	3.7214	3.9165	4.3074	4.408	5.4754	5.1518	4.2653	4.8659	5.076	4.3205	0.3219	4.4456	3.5583	5.0938	4.7027	4.5404	4.8273	5.2784	5.1408	3.6124	4.2418	5.0972	5.2008	4.2203	5.3872	4.8797	5.1185	2.9635	5.3723	4.5229	2.7377	4.8846	3.5874	5.7936	4.6792	4.784	5.3136	4.4601	4.847	3.4828	4.1859	4.3526	4.7131	5.4016	4.7355	4.9269	4.5638	3.9991	4.4647	5.1073	4.8728	6.0255	4.009	5.8612	2.5084	5.1843	2.9069	3.8258	5.466
PF3D7_1212600.2.mrna1_1	PF3D7_1212600.2.mrna1_1;76	76	5.0721	4.6932	4.2365	4.7098	1.84	4.729	4.8565	2.272	0	5.6511	5.098	4.4053	4.359	3.1827	4.8017	5.1743	4.8237	2.0976	4.1052	4.1667	4.7661	3.9709	5.7769	5.2087	5.3136	4.7597	3.7495	3.7981	4.985	4.696	5.3872	3.2342	4.8435	5.0206	4.9098	5.0461	3.7431	5.3473	5.0687	2.4957	4.3198	3.272	5.2935	4.0824	2.7247	2.7655	4.1667	5.7252	3.8268	4.2327	5.2319	2.9373	3.852	4.3052	4.9193	4.4195	3.8943	4.862	5.1615	3.9364	4.4692	4.4522	4.2668	5.342	4.7501	4.9773	4.6747	2.9505	4.8192	4.6259	5.0387	5.4145	3.6702	5.1089	5.0561	5.0802	5.5113	4.3813	5.926	2.5922	3.6041	1.9184	4.2165	4.2456
PF3D7_1212600.2.mrna1_1	PF3D7_1212600.2.mrna1_1;77	77	5.723	4.6932	4.9561	5.3143	4.1202	4.5404	5.1623	2.8953	4.0976	4.594	3.3505	4.5466	4.2653	1.8953	4.0383	5.0802	5.1346	1.6826	4.0312	4.6753	4.1795	4.6792	5.2207	3.8846	5.3034	3.7388	2.266	4.8831	4.957	4.8001	5.8839	1.9107	4.4162	5.2593	4.1252	3.6882	3.5922	4.591	3.9891	3.3016	4.3554	3.862	4.0747	4.7208	2.6713	3.669	3.905	4.431	4.1922	3.9392	5.3316	3.4828	3.4343	4.9312	4.366	2.9467	1.3277	5.5357	3.9107	4.292	4.6076	5.288	5.0682	5.0036	4.934	4.7065	4.4269	4.4249	4.0849	4.812	4.6328	4.607	5.4689	4.5613	4.813	4.1481	5.2153	5.3663	5.7695	4.3964	4.235	2.342	4.9444	3.4957
PF3D7_1212600.2.mrna1_1	PF3D7_1212600.2.mrna1_1;78	78	5.9212	5.2909	4.4135	3.8953	3.4087	3.7214	5.5922	4.645	2.5801	4.8649	3.5311	4.479	3.7442	0.7655	4.295	4.9805	5.2149	4.7225	4.1144	4.749	5.4841	4.8151	5.5711	3.5898	5.1131	3.7835	5.2319	4.4542	5.5925	4.8273	4.6999	4.852	4.8723	6.1506	3.98	3.7897	4.5166	4.2334	5.323	3.7181	4.4222	5.1522	4.4738	3.8074	1.2987	3.3176	4.6622	4.3999	2.5135	5.4548	5.3716	5.8022	4.0356	5.0308	4.4019	3.5934	4.1707	5.1747	4.712	3.5348	5.0951	5.1064	4.7425	3.9837	3.5423	5.4148	4.3723	4.4175	4.7592	4.0738	3.7247	4.5898	6.0177	4.6594	3.5084	4.4555	5.5214	4.6616	5.8642	5.2464	4.1875	3.4751	5.0058	3.6253
PF3D7_1212600.2.mrna1_1	PF3D7_1212600.2.mrna1_1;79	79	5.2961	4.7506	4.5607	5.4029	4.0295	3.8679	4.6685	3.7442	2.4673	4.3757	6.3072	4.4803	5.4535	2.6508	3.557	5.9371	3.8298	4.1835	4.5273	4.3597	4.774	3.4236	3.8146	3.2898	4.2615	2.5286	4.8278	4.7285	5.348	5.36	5.8006	3.541	4.2578	4.2001	5.2215	2.5084	4.2472	5.5357	4.3111	3.8826	4.3327	2.7655	5.3726	1.6135	4.4463	3.1457	4.3356	5.2683	5.3618	2.4957	5.1206	5.694	2.2016	5.06	2.6088	4.1359	4.8068	4.9959	4.9045	4.3327	4.6088	4.4874	3.5311	4.5928	3.7071	5.1383	1.0144	5.2161	3.6702	4.0985	3.3089	4.0626	4.4296	4.641	5.1164	5.5135	5.4446	4.1367	5.1546	4.435	4.1383	3.9598	4.887	2.6622
PF3D7_1212600.2.mrna1_1	PF3D7_1212600.2.mrna1_1;80	80	6.0883	4.9602	5.2615	4.4607	1.86	4.6513	4.7991	4.1218	2.669	5.2832	1.9561	3.9069	4.8689	2.6713	3.9136	5.2506	4.5975	5.0112	5.2327	2.7004	3.2525	5.0103	4.4249	4.6531	4.5084	4.1595	3.6017	5.0161	4.4764	6.1687	5.1453	4.5078	3.8359	5.3241	4.4256	3.9079	4.0678	4.8919	5.4617000000000004	3.2928	3.488	3.9098	4.0618	4.047	3.7104	2.7225	4.477	5.0448	4.5472	4.4568	4.5002	5.2188	3.7517	5.0557	4.3313	3.7698	3.6299	4.5014	5.1493	4.8304	4.6299	3.7038	4.6966	4.9107	5.0858	4.437	4.9612	4.8384	4.0883	4.7908	4.5981	4.4012	4.6932	5.0237	5.2498	5.4296	5.1457	4.7824	5.8919	5.1723	3.4101	1.7655	4.95	5.1835
PF3D7_1212600.2.mrna1_1	PF3D7_1212600.2.mrna1_1;81	81	5.5622	5.0112	4.6798	4.9107	3.9126	4.5999	4.342	3.796	1.3219	4.8659	2.269	3.189	3.7991	0	4.079	5.9869	4.5242000000000004	3.5993	5.2813	4.9704	5.916	5.3568	5.407	4.4957	4.7829	4.3212	3.6415	3.2884	5.1485	5.2036	4.0531	2.7506	3.5298	3.5619	2.774	3.225	4.2898	4.6741	6.2122	4.0695	4.09	3.6288	3.5323	4.9959	3.9607	4.347	4.0233	4.4848	3.2705	3.8669	4.121	5.5765	3.4764	6.5424	4.5192	4.1432	4.4963	4.8659	5.1469	4.6633	4.9777	5.7848	4.6082	5.0644	4.6433	4.8565	3.6346	4.6724	3.1763	4.3363	4.2906	4.8714	4.9905	4.9227	5.5248	4.2876	5.3172	4.6696	5.5832	4.5298	5.3223	2.1043	4.7586	4.3909
PF3D7_1213200.mrna1_1	PF3D7_1213200.mrna1_1;121	121	6.2042	5.9556	5.1445	5.0807	4.0356	5.4764	5.4731	4.3875	5.1997	6.3752	5.3971	5.5871	4.5027	4.4107	3.5298	6.3768	6.1759	4.8435	4.5084	5.701	6.0779	5.2373	4.9006	6.2843	6.0464	5.1035	4.9369	4.2211	6.2754	5.4976	5.5589	4.2683	6.6847	5.7947	5.6966	2.7137	4.2342	5.1102	5.3363	4.8738	4.9919	4.9126	7.9624	9.5172	5.8462	2.3219	5.0435	5.5823	3.8268	4.5527	5.1815	4.6398	5.3366	5.2551	4.1898	3.3743	4.7388	6.2157	5.6724	4.0892	5.7565	5.7366	6.7814	5.7334	5.3916	5.8902	4.3491	4.8684	5.2172	5.285	5.153	5.7263	6.0581	5.7129	5.2327	5.4476	6.246	6.4273	6.6459	5.7835	5.1767	4.4931	5.5607	5.408
PF3D7_1213200.mrna1_1	PF3D7_1213200.mrna1_1;122	122	5.4439	4.9212	5.1993	5.1001	3.856	3.5777	5.4145	5.393	4.5466	5.4443	4.6887	4.8053	6.0429	2.0356	5.2199	5.7068	5.3882	5.5192	3.8022	3.254	5.5804	6.9081	4.7148	6.0347	5.5741	3.5361	4.7798	4.4575	4.7527	5.4121	7.0602	4.0951	6.4525	6.0968	4.7808	4.2957	4.373	4.2388	6.5847	4.0807	4.6702	4.4376	6.1432	5.3709	5.3161	3.6427	4.7361	5.8037	5.1811	5.3872	5.6479	5.0587	3.269	5.2638	3.0858	4.2479	5.6949	6.2242	6.1137	5.3194	5.1198	6.302	5.4043	5.7227	5.0921	5.3388	4.591	5.5583	4.7301	4.4653	4.5323	5.4152	6.2077	5.6693	4.2418	5.9236	6.6263	5.9091	4.1497	6.3338	5.7361	4.5398	5.8319	6.7893
PF3D7_1213200.mrna1_1	PF3D7_1213200.mrna1_1;123	123	4.9584	5.0768	4.375	4.0321	2.7506	3.7876	4.1309	4.6713	3.6147	4.6041	3.6392	5.292	5.3374	0.275	3.0018	4.2884	4.4673	3.3771	4.6276	4.3533	4.6153	4.3406	5.4053	4.0985	5.5398	3.9625	4.5777	3.8699	4.4423	5.2787	4.4731	3.7485	4.0721	4.7236	3.851	1.0496	4.8253	2.98	5.033	4.278	3.8826	4.4529	2.5236	5.275	4.843	4.3978	4.8728	4.9093	4.2683	3.7104	5.3813	4.7666	3.5632	3.9241	4.6938	3.669	4.2817	4.9542	5.4653	5.2802	4.0764	5.3618	4.9727	5.2277	4.3985	5.3533	3.5484	3.6473	4.4229	4.266	5.0027	4.9165	4.9069	4.3757	4.6792	5.4838	6.7275	4.0909	5.0488	5.0993	5.2687	3.9298	4.9658	5.211
PF3D7_1213200.mrna1_1	PF3D7_1213200.mrna1_1;124	124	5.6058	5.5975	4.8217	4.6288	4.8787	4.6508	5.073	4.4938	4.3757	4.3016	4.8718	3.2357	4.6159	0.2388	4.7344	4.4627	4.4383	3.2141	3.852	3.8369	5.2422	4.1359	5.0657	3.0496	5.2102	3.1938	3.2675	4.047	4.7098	5.7227	5.4466	3.0356	4.7415	4.9288	3.7782	3.0479	4.2441	4.3792	4.5868	4.0479	4.2645	4.3341	3.5336	2.9635	5.1554	1.384	2.6485	5.0781	1.9222	4.3618	4.7192	3.7388	3.3813	4.9303	4.2735	3.7803	4.2705	2.488	4.7263	4.1318	4.4489	5.0819	4.2765	4.435	5.033	4.8115	4.5435	5.4439	4.7756	4.2219	4.3384	3.5185	4.9773	4.7104	4.5484	4.8639	5.6326	4.8629	5.8135	4.2334	4.7934	2.9126	5.791	4.2683
PF3D7_1213200.mrna1_1	PF3D7_1213200.mrna1_1;125	125	5.6579	4.7808	5.106	4.7225	3.6427	4.0807	4.9397	2.7181	3.9662	4.3341	3.8728	4.4731	5.319	1.6826	4.5699	4.8283	5.3985	2.1603	1.269	4.6971	4.852	4.3009	4.0849	5.0378	4.9117	4.1554	3.441	4.441	4.9602	3.6622	5.6296	3.6415	3.8369	4.9388	6.1432	1.8758	3.8074	3.6837	4.7756	4.1731	3.2418	2.7634	3.3896	2.2839	3.0892	4.3625	4.5141	5.1981	5.1056	2.8339	4.591	5.5043	2.272	4.5777	4.5478	3.3219	4.4874	4.9941	4.6758	3.1227	4.025	5.1218	4.1811	4.7602	4.1522	4.9064	0.0566	4.6456	3.7377	3.5311	6.0603	4.7241	3.3702	4.1611	5.3761	4.851	4.7544	3.8237	5.1173	2.8856	3.5705	1.1827	5.522	3.7549
PF3D7_1213200.mrna1_1	PF3D7_1213200.mrna1_1;126	126	5.6733	4.2578	4.8273	4.8079	4.3001	3.5546	4.3491	4.7506	4.0277	5.6707	3.7835	2.5632	5.2619	1.9486	4.6565	4.5729	4.723	2.319	4.4429	4.0241	4.2891	5.1355	3.9955	4.9823	5.3747	4.7425	1.9928	5.4104	3.9837	5.3374	5.3399	3.3491	5.2396	6.1944	5.5904	4.6594	4.0206	5.0023	3.5765	3.6993	4.153	3.7517	5.3136	4.0747	4.1424	4.5478	4.6124	6.6119	3.4647	4.1481	4.3169	4.7613	4.1977	5.4816	5.0435	4.4296	4.8699	5.3583	5.0246	3.1763	4.8664	3.7104	4.5236	5.2418	4.373	6.2016	3.4738	5.3409	3.6462	4.8938	3.5957	5.0925	4.7602	5.314	4.7126	4.4816	5.9864	5.5005	4.4705	4.4828	5.0108	1.275	6.1506	5.3809
PF3D7_1213200.mrna1_1	PF3D7_1213200.mrna1_1;127	127	6.1381	5.1783	4.8217	4.3038	3.0959	3.8649	4.6554	4.757	1.4168	6.0535	4.6427	3.5509	5.2525	4.4469	4.2071	5.5357	5.0272	5.3957	3.5261	3.9486	4.6719	4.8659	4.5059	3.5595	4.8349	4.4561	5.1619	4.7479	4.0575	5.8395	5.6079	5.3169	5.0674	4.4316	4.7452	3.6194	3.7708	4.4906	4.3427	3.8934	2.4568	2.9222	4.6775	3.9809	4.6375	3.3406	4.1001	5.7931	4.7015	3.925	4.582	5.3635	3.3576	5.2176	3.6404	3.9754	4.7268	5.2434	5.5942	4.8314	5.0391	5.4366	5.4851	4.7819	4.7071	3.8895	4.2048	4.4627	4.5248	4.342	4.6294	4.6971	4.121	4.85	3.9964	5.0352	6.4133	5.153	5.8846	4.9864	5.5586	2.8639	5.5122	6.0123
PF3D7_1213200.mrna1_1	PF3D7_1213200.mrna1_1;128	128	5.3778	4.9279	4.4155	4.9307	0.546	2.991	5.2668	3.2957	2.0976	5.6571	5.0845	4.0233	4.2578	4.4269	3.7192	4.6673	5.2353	3.1587	3.9477	2.9579	5.0557	4.7777	4.2608	3.7581	4.0241	4.3604	4.0453	4.5838	4.017	4.4135	4.9759	3.852	4.6427	4.95	2.1795	3.0942	4.851	3.4489	4.6188	2.8379	3.5046	4.8283	4.6803	2.6599	4.8415	3.5558	3.847	4.6153	2.5286	3.7949	4.6775	4.9528	2.9241	6.839	4.3937	3.3813	4.848	4.8151	4.9402	4.5429	4.8053	5.4383	5.4637	4.5323	4.3806	4.8763	4.0738	4.3082	4.1243	4.8758	4.4443	4.7214	5.4525	5.07	4.6571	5.3045	5.0396	5.1391	4.6282	3.1779	4.8885	3.0426	4.6775	5.4482
PF3D7_1213200.mrna1_1	PF3D7_1213200.mrna1_1;129	129	5.2176	5.4928	5.0862	3.8689	3.4019	4.9928	4.2876	4.6837	0.5361	5.1518	3.0426	4.3306	4.5801	0.1506	5.0561	4.7371	4.856	3.3771	3.8278	4.2008	5.1198	5.0772	5.6404	3.8943	3.3477	2.8659	3.0197	4.5497	4.9298	4.9491	4.8048	4.7772	5.0343	5.0712	4.2494	4.1043	4.9279	4.4731	5.1671	3.0858	4.3785	4.3031	5.1787	3.6041	2.6915	4.6035	4.7991	3.8875	3.3349	3.3277	4.6904	5.9702	3.4356	5.5859	4.0531	4.2698	3.8207	5.373	4.0435	5.1052	4.9491	4.9982	5.1803	3.4502	3.1587	5.1106	1.5993	5.1114	3.8237	4.3674	2.6668	4.7032	8.032	5.0717	5.223	4.6904	4.4535	5.2157	5.5236	4.4175	4.903	3.7279	5.0648	4.5674
PF3D7_1213200.mrna1_1	PF3D7_1213200.mrna1_1;130	130	6.1801	5.8452	5.0618	5.7594	4.4906	4.3971	5.5756	2.846	4.7871	5.8936	4.516	4.9103	5.0166	4.4796	3.797	5.4009	5.3302	5.04	4.4738	4.9777	5.704	4.8151	3.861	5.5201	4.6035	2.9542	4.6605	5.4279	5.3796	5.8851	4.7479	2.7866	5.4861	5.1102	4.9006	3.3604	4.7474	5.2479	5.2032	3.1309	4.5348	4.849	5.0233	4.2935	4.4101	4.5527	3.9625	4.6679	3.9561	2.4114	4.9236	4.2449	4.2928	5.6029	4.7038	4.8232	4.5711	5.348	5.4466	3.6882	4.8063	5.9584	4.7682	4.8625	4.4867	5.6882	4.433	4.4155	6.2059	4.8455	4.7597	5.1227	5.9986	5.2529	4.5583	5.8248	5.9563	5.6943	5.4951	6	5.8711	2.211	5.4266	5.2657
PF3D7_1213200.mrna1_1	PF3D7_1213200.mrna1_1;131	131	6.0811	4.7677	5.1631	4.8694	2.9011	6.1158	5.503	4.3241	4.4263	4.8339	6.2935	5.1942	4.7252	3.0652	4.3399	4.5892	5.7916	4.0303	3.3349	5.7455	4.856	4.1906	4.6264	4.9649	4.554	4.1755	4.8585	4.7452	5.3023	5.6966	5.1077	3.2839	5.3733	5.157	5.0942	4.7015	6.7298	5.1981	5.4799	3.5729	3.6747	3.926	6.8929	10.538	5.4535	7.0927	4.5969	4.7729	5.9736	5.2334	5.0045	4.8525	4.4841	5.0665	3.5777	6.9544	4.2994	5.5466	5.3639	4.4548	5.2532	6.3584	4.5759	6.0841	4.1922	5.3045	4.2288	5.5996	6.6405	4.9355	6.4504	5.8795	3.0197	5.1538	4.0985	4.4561	6.0781	5.6097	5.5407	2.0179	5.8336	2.7824	4.9732	4.3377
PF3D7_1213200.mrna1_1	PF3D7_1213200.mrna1_1;132	132	6.5382	4.9208	3.3978	4.8934	3.5583	4.3327	4.6966	2.4931	4.126	5.3143	4.8197	2.9184	4.785	3.7279	3.7824	4.5129	5.0976	2.9579	4.5122	5.263	4.8074	4.511	4.4026	4.4443	4.8977	4.4601	3.1276	4.4509	5.2494	4.6223	5.1831	4.8232	5.0652	4.5711	4.8585	3.2645	3.5534	3.5521	5.6079	3.8001	4.3695	3.9672	5.2005	5.3384	3.9653	3.5223	4.4296	4.85	5.126	1.5801	4.5491	4.1177	4.5002	5.1643	4.1342	4.7197	3.1985	4.6421	5.0976	3.3291	4.6865	5.8217	4.7517	4.7082	4.7698	5.0135	5.0913	5.2739	6.2931	5.2296	3.9991	5.6126	4.1554	3.8074	5.2304	4.5945	5.4259	5.1135	4.9584	4.995	5.4403	4.4476	4.2464	4.5336
PF3D7_1213200.mrna1_1	PF3D7_1213200.mrna1_1;133	133	6.115	5.6171	4.2615	4.4983	4.0712	5.7029	5.1514	2.8992	3.1667	5.2957	4.9686	4.7257	4.0609	2.854	4.5148	5.7892	5.3277	4.6058	4.4686	6.6119	5.6814	3.7814	5.5644	5.6896	4.6843	3.7772	2.9982	5.5125	5.4995	6.2016	6.2728	7.079	5.366	4.6633	5.769	3.5656	4.2071	4.8649	4.5014	4.4128	4.9288	4.0505	4.7745	4.3001	2.9373	4.4289	4.8654	6.7856	3.847	4.7479	5.3111	5.1131	1.5059	5.7452	5.0993	5.101	5.0492	5.7918	4.9059	4.3455	4.5311	4.811	6.1526	4.723	5.6619	6.7992	4.546	4.9083	5.488	5.2532	3.0054	5.55	6.1861	4.6171	5.1847	3.4944	5.7164	4.6485	5.5301	5.0312	5.8904	4.09	5.8907	5.9413
PF3D7_1213200.mrna1_1	PF3D7_1213200.mrna1_1;134	134	6.1181	4.7975	3.9625	4.6668	5.2909	3.7004	4.9141	4.682	2.7485	5.0356	5.696	4.4712	5.6568	3.8807	4.627	4.3561	4.7824	4.1432	4.6651	6.0034	5.0609	4.5065	5.1416	4.7798	5.2323	4.0849	3.5072	4.8369	5.6594	5.6946	5.0117	4.0259	5.2269	4.4816	4.3441	3.4209	4.991	5.2487	4.6588	3.9982	4.844	3.0772	5.0072	4.5699	5.375	3.6041	5.223	4.852	4.1052	2.0566	3.8914	4.6831	4.757	5.9191	4.916	4.682	5.0312	5.4168	5.1272	3.8972	5.2784	9.0587	4.9662	5.3995	5.729	8.2021	4.7538	5.2634	5.4162	4.9787	4.9255	5.4725	5.3733	4.8997	4.9672	5.2327	8.0158	5.6693	5.7511	5.4581	7.7554	4.6865	5.7584	7.5511
PF3D7_1213200.mrna1_1	PF3D7_1213200.mrna1_1;135	135	6.5798	6.3782	5.2551	6.2012	4.1538	4.904	4.5472	3.8817	3.6758	5.93	6.083	5.1031	5.5521	4.2172	4.9208	5.554	5.1554	4.8605	4.7142	6.2353	6.2252	3.4249	4.6966	5.3944	4.729	3.717	4.774	4.6775	6.5653	6.6578	5.761	4.4101	5.5524	5.6993	4.4581	5.3096	5.2961	5.332	5.8447	5.44	5.4469	4.0505	5.51	4.0695	5.3653	5.5644	4.4396	5.842	5.1069	4.8615	4.9246	5.3923	4.054	5.6017	5.3438	5.2498	5.439	6.2207	4.7296	5.889	6.3607	4.7071	6.4436	5.4199	4.6803	6.5067	4.9444	8.5665	6.5747	6.3809	4.2118	4.5607	6.9565	4.8817	5.0548	4.9846	6.4637	4.6017	5.5211	5.3309	7.4505	5.2304	9.1177	6.5842
PF3D7_1213200.mrna1_1	PF3D7_1213200.mrna1_1;136	136	6.0221	5.1022	5.7396	5.2418	5.1886	5.2122	5.191	5.575	4.6904	6.3877	5.353	5.3951	5.4555	5.2095	3.7159	5.1485	6.1404	4.111	4.0592	6.2242	6.3486	5.1993	5.0457	4.3498	5.6453	4.1667	4.5564	5.3505	6.1162	6.8509	5.0435	5.2296	5.4343	4.627	4.8395	4.7835	4.95	5.3597	5.88	3.5741	3.6358	5.9004	5.0356	5.7054	4.4216	5.6273	6.1483	5.2357	5.4512	4.4336	5.6008	4.9575	4.5273	6.0853	5.464	4.1699	5.6088	6.2166	5.3899	5.0596	6.1338	6.796	5.8537	5.2735	4.4128	5.7266	4.7766	5.8605	6.2458	4.6171	5.0883	5.6177	7.1434	5.6594	5.4915	5.7934	6.6485	5.6264	5.6182	5.2219	5.6879	3.9653	5.7444	6.0755
PF3D7_1213400.mrna1_1	PF3D7_1213400.mrna1_1;542	542	7.4626	5.578	5.4145	6.6582	6.3091	6.8946	9.2108	7.5723	6.3386	7.2266	8.1195	7.6939	7.0288	6.7029	6.1183	9.7865	7.6633	5.6775	5.4165	7.173	8.0506	5.9995	7.8968	12.4438	8.7055	5.3981	6.5872	7.1607	7.4271	10.9192	7.8179	7.5318	12.0913	9.5187	6.6116	6.537	5.5027	6.5078	7.9301	5.7325	6.6212	14.4745	6.1202	7.7809	6.7367	8.5159	6.1332	7.9264	7.2652	11.5545	6.8631	6.8595	7.0208	9.2256	5.1791	9.6459	4.1699	6.5878	8.5015	8.601	6.6894	6.85	6.6922	6.6013	8.7284	7.847	10.8327	6.4431	8.3764	5.9472	9.9716	6.5746	7.7177	8.654	7.43	6.757	8.4143	8.0997	8.1132	9.1523	8.4526	10.4348	7.1923	8.9603
PF3D7_1213400.mrna1_1	PF3D7_1213400.mrna1_1;543	543	7.4667	7.0369	5.4864	7.5978	6.3036	5.4496	5.6665	5.6588	5.5056	8.5637	6.9577	5.8204	5.5665	6.8585	6.0453	8.64	7.2037	5.2634	6.0221	6.9782	7.6053	5.1591	6.2889	10.706	9.179	5.5619	6.2091	6.3001	7.2545	9.2643	7.3607	6.1003	10.2414	8.086	4.6381	6.9908	4.2935	6.9437	6.9509	5.4356	5.9291	14.1099	5.6456	7.3475	6.0025	6.565	5.7931	7.595	6.5041	9.6069	6.5269	6.0968	5.7674	8.0973	5.0501	6.1743	4.2327	6.9555	7.6749	7.4885	6.6594	6.9816	6.0418	5.714	6.8985	5.9609	9.2118	5.8654	8.2887	5.9439	10.2804	4.9681	7.4919	8.1817	7.4342	6.492	8.3634	6.0966	8.135	8.2481	6.7823	8.0904	6.67	8.6087
PF3D7_1213400.mrna1_1	PF3D7_1213400.mrna1_1;544	544	6.6004	5.8334	5.9812	5.946	5.3143	5.6687	6.4679	5.6079	4.1243	6.5221	5.6935	5.4279	5.2498	3.9982	5.9148	6.5429	6.0828	6.321	5.8169	7.0912	5.9203	6.8268	5.4828	6.4872	7.7405	4.3067	4.4209	5.1566	6.9877	6.5914	6.8213	5.1583	9.0822	8.5187	5.5276	5.3906	4.4343	5.6798	6.0483	5.5091	5.0492	13.6718	5.6334	6.0697	5.3005	5.9246	5.9023	5.441	5.5735	10.3274	6.0894	5.4899	5.3537	6.9009	5.0264	5.6349	5.0661	6.5907	5.8158	6.0437	6.0961	6.2643	6.0067	5.7714	5.9635	4.7093	6.9395	5.1914	7.9617000000000004	5.2791	5.2551	5.1934	6.9748	5.5008	7.5618	6.4849	7.1732	6.7308	7.0112	6.1412	5.9984	6.1048	6.2952	7.8131
PF3D7_1213400.mrna1_1	PF3D7_1213400.mrna1_1;545	545	6.5399	6.0631	5.9023	6.1717	5.1611	6.0934	7.6311	6.9491	4.9165	7.5097	7.2235	8.4847	5.8158	4.9607	6.4736	6.6959	7.3897	8.1157	5.3284	6.8774	8.2606	6.3136	8.2987	7.1762	8.9008	5.8679	4.8963	6.6103	6.7409	8.934	8.8381	8.9158	7.2334	10.4988	6.3452	7.1439	5.3045	7.7787	6.1198	6.2236	7.5797	11.8113	6.3933	8.6343	6.9007	6.6067	6.8237	6.9059	7.5391	10.6955	8.2211	7.3394	6.8866	9.3583	6.0186	6.8617	5.4877	8.7205	6.2694	10.1851	7.1122	6.8737	6.3733	7.0756	8.3524	6.8333	8.2601	6.3563	8.5138	6.3172	8.4279	6.928	9.5543	8.7268	9.4404	7.3844	7.5147	8.2521	8.8304	8.7511	9.4359	7.559	8.4871	8.1663
PF3D7_1213400.mrna1_1	PF3D7_1213400.mrna1_1;546	546	7.5297	7.2466	6.9065	9.0167	5.9272	7.6847	7.1248	7.6631	5.2895	9.66	10.4084	9.6034	7.3882	7.6351	7.85	8.193	8.2637	9.6312	5.8258	6.297	7.8295	6.2309	10.0744	8.93	10.1211	6.4449	3.9782	6.8112	8.4321	8.5689	10.4454	10.3024	8.2946	11.4932	7.2331	6.685	7.0461	7.1488	8.7445	6.9951	5.9165	3.7918	7.7754	7.2686	6.8921	7.7364	8.6303	6.8779	6.7188	7.3635	7.9229	8.8837	7.6074	9.5063	6.7096	6.0128	5.8625	9.8174	6.0693	9.1939	7.0085	7.6288	8.3242	7.7425	7.7821	8.3905	5.0764	8.4221	7.4947	8.2363	7.4098	8.7506	9.81	10.3135	8.9367	8.216	9.6727	7.4826	9.7986	8.8595	11.0827	7.8342	9.225	7.4669
PF3D7_1213400.mrna1_1	PF3D7_1213400.mrna1_1;547	547	7.4959	7.5909	7.247	8.0502	5.9314	7.7447	7.3015	7.4216	5.7955	9.2955	11.1834	7.5112	6.8886	7.1511	7.7831	7.8887	7.5622	9.8401	5.791	7.4675	9.2398	6.8963	9.3018	7.3494	9.3122	6.3498	4.7565	5.8987	7.8344	8.1786	10.448	9.9601	7.9014	10.8162	6.5922	6.5427	6.1955	6.9152	8.8015	7.001	6.4321	4.7474	7.7336	7.8077	6.6882	9.5801	8.8326	7.8593	8.012	7.4754	7.7257	8.4419	8.093	8.9517	7.5719	10.6966	5.4472	7.3836	5.6904	9.4569	7.2135	7.0278	8.6121	8.2848	8.5144	8.2992	7.6042	8.6913	7.5394	8.7838	10.7102	8.8394	8.9304	9.9961	9.3986	8.0187	9.4659	8.1603	9.9424	9.2577	11.3788	7.8951	9.2079	7.2123
PF3D7_1213400.mrna1_1	PF3D7_1213400.mrna1_1;548	548	7.9698	7.8702	7.4521	8.8748	8.8084	8.9435	6.645	6.1703	7.6534	9.1855	9.4726	7.3871	6.0942	9.2389	8.0487	8.1985	6.3043	8.2192	6.4091	8.0547	8.1523	6.3842	7.9001	8.0762	9.3389	6.0148	8.4851	6.0175	8.5082	7.966	10.1547	8.2627	8.1633	10.2106	7.0089	7.4786	7.5938	7.6733	8.7456	8.3936	5.6238	4.8595	8.3348	6.9223	6.9083	10.1771	8.7286	7.8917	8.3333	7.6041	7.2572	9.5194	9.6736	8.4702	7.4132	11.4625	6.5923	8.4294	6.1987	10.1977	6.6785	6.6782	8.5732	8.9663	8.3861	8.279	7.1042	8.3353	7.5591	8.9191	10.8668	7.0703	9.0749	10.2162	9.4943	7.2919	8.6639	7.7252	9.1801	9.6123	10.6831	8.6892	9.0889	7.4862
PF3D7_1213400.mrna1_1	PF3D7_1213400.mrna1_1;549	549	7.3665	7.0052	7.0546	7.3481	5.9563	8.877	6.7687	6.4398	5.8179	9.2335	10.9363	7.6193	6.7618	7.812	7.9613	8.635	7.6547	9.4581	6.3114	7.1287	9.8311	5.6879	9.3007	6.9559	8.0116	5.5273	5.295	6.645	8.0132	9.1774	8.8475	10.1412	7.6265	10.6773	6.4909	7.1632	4.8248	6.7751	9.1369	7.6194	4.4944	4.1651	10.1018	7.3321	6.2561	11.202	8.3661	8.1638	9.5477	7.5742	7.7071	10.0756	10.1635	9.1194	7.0293	12.4518	6.6026	7.1062	5.8336	10.2862	7.27	7.1199	8.8321	7.7161	8.5944	8.6429	6.8077	8.3651	7.3738	9.2144	11.9395	8.5603	8.8723	10.5229	9.5435	7.6966	8.9882	7.51	8.893	9.1079	11.4796	8.3478	9.126	7.6584
PF3D7_1213400.mrna1_1	PF3D7_1213400.mrna1_1;550	550	7.6678	8.0954	7.0071	7.6604	4.844	8.3902	6.7716	6.9516	5.6479	9.0566	8.5783	7.5941	6.0721	7.8634	8.0886	8.5576	7.3185	8.9579	6.2692	7.6267	9.6812	5.8344	9.4749	7.3663	6.9364	6.2983	4.5886	6.2261	7.9913	8.8338	7.9771	10.0538	7.8699	9.1196	6.7926	6.5375	6.0224	6.7278	8.1388	8.474	8.3847	4.5765	8.8141	7.9703	6.2128	10.7206	8.0379	7.8884	7.9946	7.4082	7.7238	9.5038	10.0011	9.1231	7.3595	11.8721	6.8802	7.7885	5.9905	7.465	6.8579	7.5736	8.3736	7.582	7.7347	8.3548	6.7365	9.9012	6.9695	9.2489	11.3387	8.9258	8.718	8.5912	8.5633	7.7716	9.3041	7.9062	9.3346	8.7752	10.6524	8.12	9.8412	9.1124
PF3D7_1213400.mrna1_1	PF3D7_1213400.mrna1_1;551	551	7.3012	8.0947	6.5645	7.2206	5.8829	8.8014	7.3689	7.117	4.1882	8.7293	8.9769	7.6863	7.8694	6.9784	8.6318	8.1236	7.2733	8.5182	5.0794	7.9881	8.3303	5.5567	7.6403	8.5019	7.1765	5.746	3.645	5.6659	8.3626	8.6253	7.8457	7.772	8.3144	8.5598	6.6716	6.1229	8.2797	6.308	7.6457	7.3648	7.1272	2.8135	8.8901	9.0446	7.1479	11.0854	7.9895	7.7893	7.7925	6.9511	8.2339	8.8548	10.1513	9.7486	7.6056	12.137	6.7184	7.9512	5.8948	7.4922	6.8396	6.9299	8.4921	7.4434	8.3818	8.834	9.3396	7.0122	9.0426	9.3179	11.5552	8.5861	8.3919	7.9797	8.221	7.852	8.5054	7.5925	8.6409	8.7499	11.1705	8.2989	8.6113	9.8372
PF3D7_1213400.mrna1_1	PF3D7_1213400.mrna1_1;552	552	9.8902	8.7499	7.3853	7.4761	5.862	8.7934	7.1623	4.8364	4.327	10.0667	9.5367	12.6248	6.3264	7.2928	8.5789	8.6676	6.1888	9.1595	6.5278	8.9383	7.4587	6.201	9.6379	7.3653	6.8166	5.3865	5.5419	5.327	9.1913	7.811	7.819	9.961	7.7076	8.4273	6.6237	5.2979	6.356	6.7003	7.6544	7.8467	5.218	3.8001	10.4981	7.6146	10.8061	12.1392	7.9178	7.2693	8.8536	9.1106	6.5945	10.2999	10.7782	7.6242	8.3033	12.7847	6.0551	7.633	7.0788	8.6209	6.9069	7.4589	8.6865	9.1367	8.6234	8.2472	7.9153	6.6366	6.6407	9.6099	12.360900000000001	8.9814	9.1406	8.4251	8.5761	7.5763	8.9242	7.4407	9.9935	8.7576	10.8113	8.4262	8.3276	8.3175
PF3D7_1213400.mrna1_1	PF3D7_1213400.mrna1_1;553	553	9.3561	9.1961	6.724	6.8807	5.2055	7.9899	6.1389	5.0583	5.3635	9.5004	8.1602	11.8739	5.5223	5.6758	7.7287	7.81	6.0542	6.4612	5.9076	7.1986	8.0943	7.0981	6.8532	7.6961	6.9919	5.3212	5.0103	5.851	7.391	8.6385	8.3695	7.373	8.3179	7.1713	6.2487	5.6605	5.596	6.3854	6.7832	8.3008	4.263	4.857	8.9472	6.738	9.3834	11.0094	6.7565	7.3922	8.0802	8.3831	7.2238	8.4529	9.5312	7.4927	7.4458	11.6095	6.6893	8.0963	6.6407	9.6797	5.7751	7.7579	8.1845	7.1682	7.4433	5.975	6.2149	6.5348	6.0557	8.5243	11.4919	8.6681	8.7625	8.3639	9.2032	7.384	9.012	8.1259	8.3176	8.4275	7.0892	7.7519	7.8333	7.2208
PF3D7_1213400.mrna1_1	PF3D7_1213400.mrna1_1;554	554	9.7536	8.7417	6.434	6.6606	6.0217	8.7268	7.3964	6.1293	5.1811	10.0096	7.952	12.0594	6.1912	6.7553	8.7784	8.6703	7.7616	8.1823	7.2658	8.5895	7.2893	6.299	7.9165	7.3385	6.7515	6.3352	5.7263	6.1665	8.7863	7.7464	7.5362	7.2894	7.7993	8.9782	6.3891	6.1787	5.2114	6.2363	7.2727	7.9857	7.4589	5.9071	9.2598	8.7372	9.9779	11.6055	7.8577	7.7688	8.8854	8.8968	7.1758	8.7967	10.5295	8.5419	7.1234	11.6676	6.0802	10.0664	7.127	7.6885	7.2287	8.0874	9.6139	8.2096	9.4614	6.5173	8.4706	8.7245	7.8449	8.4598	11.9314	8.6038	10.0136	8.3008	8.294	7.5395	9.7451	7.767	8.7992	10.1657	7.5416	9.5383	9.1843	7.5206
PF3D7_1213400.mrna1_1	PF3D7_1213400.mrna1_1;555	555	10.6765	8.9085	7.8131	7.0176	6.3374	8.625	7.7681	5.9855	6.0906	10.4692	7.2434	12.2091	6.8447	6.3455	8.16	9.1952	6.5657	5.6118	7.705	8.096	7.3366	8.1021	8.4174	5.9184	6.5099	5.4751	6.283	7.1636	8.5328	7.2109	8.5843	8.4791	6.6228	7.4363	6.4259	6.8001	6.5365	6.5726	7.7723	9.2766	6.4492	3.516	9.1793	8.3362	10.4635	11.4897	7.6375	8.2924	10.6753	10.0694	7.1898	9.2838	10.3659	7.336	6.4517	11.765	6.229	8.2811	6.4535	8.3428	6.407	7.4538	8.1798	7.8365	8.4224	6.5381	6.7482	9.0939	5.9404	8.3317	11.9175	5.9821	8.8663	7.7061	8.6755	7.6421	8.7939	7.1697	8.3286	8.5814	6.5323	7.3951	9.5057	6.4239
PF3D7_1213400.mrna1_1	PF3D7_1213400.mrna1_1;556	556	10.4885	8.4479	7.1244	7.3654	4.7071	8.4667	7.4024	5.7118	4.2854	10.8045	6.6388	12.7548	6.3868	4.1326	8.4322	9.0265	6.229	6.471	6.464	7.1243	6.9158	7.6222	8.0063	8.3718	6.4126	6.8691	5.434	5.6556	7.5564	7.4385	8.9623	7.7793	6.8486	6.7069	5.774	6.8405	5.5966	6.0779	7.7476	8.4403	10.0371	4.8659	8.8497	8.3954	10.1356	12.562	7.1988	8.6001	8.6323	10.1251	6.8426	9.2363	8.8793	6.9492	8.7277	12.4707	6.0272	7.3208	5.9477	8.4619	6.858	8.7398	8.449	7.6964	6.8595	8.1623	7.0772	10.6883	5.8714	8.3637	10.98	4.9336	9.0921	7.5967	8.5978	6.7896	9.1695	7.4688	7.8864	8.0057	8.7214	7.3686	10.8219	5.0027
PF3D7_1213400.mrna1_1	PF3D7_1213400.mrna1_1;557	557	10.9053	6.5564	6.3189	6.3823	4.8309	9.8697	7.8738	6.8036	5.0913	11.0827	7.7997	13.0343	6.1695	4.5392	10.1472	9.8572	6.7853	7.3665	6.1861	7.6021	8.1729	7.5304	6.7353	6.784	6.3712	5.6462	6.2726	5.8592	8.2596	7.9834	9.0246	6.8481	6.1613	6.8262	5.7366	6.4822	6.7405	6.7673	7.6005	6.3343	10.085	5.3625	9.4533	8.0257	10.7169	11.6077	7.5965	8.416	6.5289	9.9753	6.3614	9.7419	6.4305	8.1834	6.9377	11.6072	5.6845	6.5345	5.7076	12.162	8.8805	8.882	8.5223	7.3307	6.9979	6.4214	7.5543	6.5723	6.2254	7.1185	9.6567	5.9848	7.903	7.1321	12.3979	8.9339	9.2999	7.0098	7.8391	7.7548	6.2504	8.3597	6.8336	5.9921
PF3D7_1214100.mrna1_1	PF3D7_1214100.mrna1_1;346	346	6.2815	5.7647	5.2754	5.7586	3.7093	8.9577	4.8104	4.1367	3.9681	6.4767	6.1771	8.1626	5.005	4.6029	8.9348	5.2506	5.6865	4.7671	4.9406	5.1123	5.6599	5.3129	4.4276	7.0164	4.904	0.1243	6.047	4.3096	5.3516	6.194	6.4222	4.269	7.631	5.281	5.2972	6.4866	5.1469	5.1886	5.157	5.0422	4.4634	4.2016	5.2506	4.717	5.8232	6.5353	5.4202	3.9193	3.842	6.1459	4.466	4.6299	5.4725	5.4653	5.627	5.605	5.1969	5.2137	5.4751	4.9317	5.408	6.735	7.1309	4.228	5.3561	5.436	5.1763	5.7842	5.7962	6.7248	4.9699	7.5359	7.0808	5.5033	4.9819	5.671	7.5479	7.1882	5.7727	5.4067	5.7557	4.7004	6.2694	6.2642
PF3D7_1214100.mrna1_1	PF3D7_1214100.mrna1_1;347	347	6.0201	5.2913	5.254	5.3122	2.8639	8.6676	4.5046	4.8525	4.1309	6.4598	5.0951	6.2005	5.8664	3.9973	8.7863	4.4316	6.4232	4.3916	5.3677	5.6653	5.6528	4.8237	4.8968	6.9537	5.3466	5.3323	6.0676	4.2426	5.4199	5.2581	6.5727	3.4343	6.696	5.859	5.2052	7.0943	4.0063	5.6302	4.9593	4.1309	3.5741	3.8992	5.9905	7.0367	4.5008	5.2924	4.5242000000000004	4.916	4.2623	6.4296	4.0188	5.1014	3.4423	4.4209	5.641	5.6679	5.0418	5.998	5.8347	4.8298	4.7955	8.32	6.3916	4.6433	5.4919	4.6029	5.3526	5.2902	4.0108	4.785	4.0583	6.0813	7.676	5.8151	6.4121	5.6957	8.9046	6.2292	5.6459	5.6798	5.1703	5.1783	6.1274	5.1416
PF3D7_1214100.mrna1_1	PF3D7_1214100.mrna1_1;348	348	5.9376	5.394	5.1623	5.554	4.2079	8.1441	4.7301	5.0849	2.441	5.8829	5.0866	5.1847	4.6747	0	8.6502	5.3681	5.7527	4.6496	6.7425	6.3553	6.7464	4.9547	5.8133	8.3915	4.3625	4.9644	3.8982	4.7772	6.4736	6.4788	5.2861	4.8968	8.6088	5.3388	4.0215	5.1227	5.1408	4.8895	5.1375	5.0887	4.2705	4.1667	9.2756	10.1349	4.1843	5.7594	4.3723	5.5407	3.0197	4.6088	4.5497	4.3205	5.3241	5.9392	5.3473	6.0868	4.9741	5.9451	5.2365	6.887	5.5279	8.8584	7.2348	5.314	4.5267	6.4421	4.2861	4.9122	5.1514	5.9662	5.2133	7.233	7.4108	5.8392	7.4485	5.0613	9.081	6.723	5.9107	5.7557	6.9525	6.4145	5.7978	5.4396
PF3D7_1214100.mrna1_1	PF3D7_1214100.mrna1_1;349	349	6.0248	5.7038	5.3868	6.2228	4.9288	9.227	5.503	5.5892	3.0179	7.0277	6.1882	6.0117	5.4883	2.9011	9.5805	5.3416	6.578	5.3078	4.7409	5.527	7.1462	6.5853	5.0896	6.9329	4.8217	5.3316	4.6719	3.7398	6.2813	6.931	7.6241	5.067	7.6061	5.6259	5.4202	5.7051	5.238	5.7323	4.8555	5.4039	3.905	4.925	5.5826	6.2705	4.9378	5.8427	5.6679	5.6418	2.9982	6.9556	5.4019	5.8495	4.0909	5.8629	5.8148	5.9561	5.4786	6.3252	5.8089	5.1977	4.6106	9.5293	7.126	3.9098	4.2396	5.1558	5.7366	5.3198	4.8914	5.4145	4.7485	6.7999	7.3973	6.4348	6.4323	6.4079	9.2094	6.6331	5.6628	5.098	5.3448	3.9662	7.1288	6.5378
PF3D7_1214100.mrna1_1	PF3D7_1214100.mrna1_1;350	350	6.871	6.2139	5.3561	7.5097	6.3605	7.816	7.2167	8.392	6.2741	8.3205	6.9022	6.1465	7.7066	7.05	8.856	5.4101	9.2412	5.2898	5.7412	6.0529	6.5851	6.1039	5.1894	7.2079	5.8497	2.905	6.6314	5.7895	5.7586	6.9566	7.2522	2.0807	7.6405	6.2483	3.7782	6.9399	7.1215	7.4989	8.5918	6.4524	4.3709	4.2994	5.8245	7.4291	5.9088	5.5583	7.5188	9.0185	5.1755	6.669	5.5723	4.7415	3.6915	5.257	5.5361	6.2397	4.8258	9.4799	5.3255	5.991	5.5629	10.4497	6.7229	4.7923	4.591	6.0611	5.9248	6.5917	5.954	5.5641	5.4205	7.0514	10.6418	5.9427	6.4405	6.1477	10.7198	6.4335	6.1008	5.126	6.454	6.3441	8.3132	7.7719
PF3D7_1214100.mrna1_1	PF3D7_1214100.mrna1_1;351	351	6.8383	6.0325	5.8634	6.23	5.803	7.6431	4.9713	5.1497	4.3391	8.5595	7.609	5.9126	7.0572	4.0488	7.6844	5.5329	6.347	10.326	5.0626	5.4463	5.1985	6.0557	4.975	8.7403	4.7939	4.2479	5.3448	0.8718	6.5743	6.2443	7.3402	3.3147	8.9144	5.9326	4.2157	5.7159	5.3872	4.2728	5.5537	6.3452	4.4634	4.8851	5.77	8.1026	6.5541	5.09	5.1206	4.9873	4.054	9.8084	5.3561	4.4094	4.8339	5.2203	6.1791	5.5192	4.7159	5.839	5.6665	5.2563	4.6519	10.3571	6.7812	4.5261	6.1649	3.7148	4.6582	6.2242	6.2718	5.0674	5.3161	4.7431	7.2686	6.4629	6.3825	5.9406	11.0031	7.0905	5.3306	6.5859	5.4131	4.1367	7.2856	8.0491
PF3D7_1214100.mrna1_1	PF3D7_1214100.mrna1_1;352	352	5.8045	4.5692	5.7227	6.4741	4.1334	8.1126	4.4718	4.8176	3.856	7.0522	7.2837	5.6241	6.9831	5.1615	8.1821	6.9461	6.6263	5.2464	5.2791	4.7634	7.0569	8.6847	6.3025	8.577	5.9465	4.9425	5.7936	4.8841	5.3284	7.1693	9.5904	3.6369	8.3229	5.6029	5.2426	6.4413	5.3802	5.4131	4.5934	5.4005	2.844	5.4019	5.4492	7.8718	6.0097	5.7506	4.6456	5.6845	3.6656	7.9792	5.3423	4.4249	5.931	5.7536	6.1487	5.791	5.057	5.142	6.8634	6.0494	5.8746	10.3586	7.1756	5.4077	4.8934	4.9322	4.701	5.62	5.8465	5.8227	4.4634	4.9107	7.0491	7.6306	6.2782	5.1767	10.6779	7.0104	6.5555	5.2772	5.7417	6.0061	6.9882	4.6616
PF3D7_1214100.mrna1_1	PF3D7_1214100.mrna1_1;353	353	6.3509	5.824	5.8657	6.8579	4.5747	8.3081	5.4738	5.3459	3.4983	7.599	8.6687	7.7484	7.656	4.5814	8.5938	5.2563	5.4757	6.0639	5.3533	3.4263	6.7192	6.3198	4.6029	6.359	5.3593	5.4343	6.102	4.4343	4.7576	7.2266	7.3599	4.4053	7.1185	6.1888	5.0036	6.4096	7.1518	6.4949	4.4647	6.8407	5.8009	5.7377	6.0868	8.4767	6.2937	7.0524	6.2873	5.0579	4.439	7.873	5.5097	5.7908	5.7618	5.7703	5.6968	7.0941	5.4806	6.9775	6.9065	5.9957	9.325	10.406	8.1771	5.6328	5.6168	5.285	5.9575	6.6508	6.6054	5.1859	5.5865	5.0942	8.1996	6.8534	6.5863	9.1134	10.9357	7.1706	6.466	7.1161	5.8207	6.5524	7.4979	7.045
PF3D7_1214600.1	PF3D7_1214600.1;1	1	6.3503	5.3452	3.3118	4.8425	5.993	4.1077	6.5762	6.9427	7.4434	6.6786	4.8212	3.6814	6.1071	5.7671	4.9878	5.993	6.2623	5.5963	5.5481	5.5419	5.1715	5.3165	6.2906	5.7115	6.5537	5.2365	6.1653	5.496	5.5564	5.0378	5.7219	4.9355	5.4057	6.9705	5.632	5.1135	4.0618	4.9941	6.5418	5.627	5.9298	5.6355	5.582	4.7104	6.0987	3.8718	5.7918	5.8775	5.6508	5.1018	6.033	6.3189	4.7729	6.2692	4.366	3.8104	4.6719	6.0995	5.9894	5.3345	6.4273	8.0391	7.5628	6.0514	5.7257	5.7282	5.1089	7.209	5.2498	5.1687	5.2935	5.3096	6.6261	6.418	5.7159	6.0391	7.8559	7.1514	5.9722	5.5239	5.8909	4.3653	7.9425	4.5323
PF3D7_1214600.1	PF3D7_1214600.1;2	2	6.4557	5.7208	5.4145	5.51	7.5229	5.3466	5.7863	6.8634	8.0019	6.2547	4.4542	4.6112	4.9946	7.632	4.729	5.306	6.9505	5.4509	5.5723	6.6662	5.0005	5.1554	5.7756	5.3041	6.8343	5.1599	4.7829	6.2793	6.8119	4.9293	5.7884	5.153	5.4039	6.6098	5.6775	4.7148	3.847	4.3743	5.6441	6.049	4.6415	5.5236	5.0626	4.9959	6.1039	4.3512	5.7082	6.013	5.8552	5.5333	5.0968	5.6588	2.846	5.8597	4.9064	4.9141	3.8237	5.6053	5.8982	5.8819	6.4381	7.6284	6.6744	5.6876	5.7929	5.9277	5.5717	6.5782	5.4874	5.1827	4.8595	5.6441	8.1909	6.4869	5.4702	5.9672	7.1052	6.2178	6.3138	5.9505	5.2407	4.4944	6.9423	5.8222
PF3D7_1214600.1	PF3D7_1214600.1;3	3	5.855	5.5635	5.7153	4.85	5.931	3.9551	5.7679	4.4456	5.3067	5.4995	2.5059	3.6576	5.6687	3.9373	3.2928	4.7549	5.8639	4.5267	4.9773	6.1918	6.0553	5.1485	5.3771	4.5644	6.3524	1.903	5.3291	3.8953	5.8676	5.4456	6.0108	4.3896	5.0972	6.7786	5.7597	4.8817	3.9919	5.6177	5.4273	5.0067	4.1085	5.7304	4.7442	3.5692	4.5286	3.541	4.7452	5.8505	4.6582	5.5087	5.2529	4.4919	4.2876	4.717	3.5607	3.4867	4.7527	5.3988	5.1106	5.2203	5.2858	8.0782	6.6229	5.375	3.5248	5.5937	4.3052	5.2376	4.9819	5.0913	4.9246	4.706	6.5105	4.8585	5.4767	4.4938	7.284	6.855	5.9284	4.2713	3.849	3.6264	5.7774	6.356
PF3D7_1214600.1	PF3D7_1214600.1;4	4	5.4419	5.4296	5.4396	5.9134	4.5999	4.2304	4.8268	4.0135	0.1506	4.5286	4.5534	3.7082	4.6719	3.9846	3.3882	5.3757	5.2161	2.3978	4.1763	4.1875	4.9179	4.3653	5.2203	4.6112	5.4091	0.5558	4.0798	5.4012	4.7334	4.7923	5.0587	3.4764	2.8914	5.4614	5.128	4.1554	4.4148	4.9397	5.133	1.9449	3.6346	4.9658	4.9284	4.2585	5.2141	4.1276	4.1169	4.4323	4.4705	4.5014	4.3031	2.8258	2.8875	4.6479	4.9274	3.3291	3.3771	5.013	5.0824	4.382	5.223	3.9222	5.4774	5.6398	4.7882	4.5298	4.5844	5.5635	4.7876	4.5862	5.0409	5.1485	5.0518	4.7469	5.88	3.942	5.5097	5.8785	6.0376	4.5515	5.0866	1.6554	5.3505	4.4899
PF3D7_1215300.1	PF3D7_1215300.1;1	1	6.1299	6.4395	4.8525	5.7779	4.1835	5.2994	5.342	3.7431	5.0431	5.3391	9.1742	5.9628	5.272	1.0496	4.9141	5.5323	5.8527	5.0832	4.641	5.5046	6.0902	4.9764	4.4686	5.2574	6.0693	4.5546	8.7806	5.4256	6.3132	5.4634	5.6465	4.5546	6.023	5.517	5.4296	8.0311	3.4236	4.3147	5.5395	6.009	4.8171	4.6253	6.1027	5.4279	5.8836	4.7214	5.8192	5.7181	5.3834	5.6885	5.6542	5.7203	4.9556	5.9903	4.7613	3.2525	5.0592	6.0721	5.6966	3.6781	4.5273	7.68	5.3291	5.3572	6.5419	5.2091	5.1383	5.3618	5.0422	5.4899	6.0385	5.3466	6.5747	5.4803	5.5232	4.8006	7.4893	6.1825	6.299	6.6816	5.4634	4.6559	5.7533	4.2327
PF3D7_1215400.mrna1_1	PF3D7_1215400.mrna1_1;363	363	6.4639	6.6619	6.1663	7.1965	6.8198	5.0605	6.1609	4.8192	8.0479	6.285	5.0418	5.2623	6.7029	6.6001	5.4555	5.5329	6.213	5.5756	5.3262	7.3963	6.5381	5.7131	5.591	6.2151	5.5046	4.0295	11.8361	6.2384	7.5472	6.9789	6.4962	4.0652	6.8152	6.1117	5.7279	11.8083	7.3984	4.5832	6.3349	6.958	4.9796	5.0644	5.6473	5.9062	6.1572	4.6141	6.1655	6.727	4.9369	10.7405	7.8454	6.1432	5.4741	6.1133	4.5868	4.7015	4.218	6.8288	5.9914	5.8186	5.2227	7.9777	8.8797	5.0522	6.3963	6.11	4.7639	6.0061	10.2612	5.1667	4.9269	4.7436	7.1636	6.1532	6.0603	5.7756	8.356	6.7483	6.2965	7.2877	6.1006	5.1831	6.5024	10.0298
PF3D7_1215400.mrna1_1	PF3D7_1215400.mrna1_1;364	364	5.9768	5.6023	5.2087	6.5437	5.6659	5.812	5.8902	5.5537	5.9736	5.8629	5.1898	3.546	6.4738	6.0101	5.9052	6.1218	6.04	4.9509	5.4053	6.6782	5.8392	5.9258	5.4172	6.9573	4.189	3.5886	8.8412	5.8985	6.4494	7.3193	6.4832	5.1489	6.547	5.9167	5.3519	8.9848	6.2926	5.9138	6.1377	5.2087	4.6582	5.7331	5.0391	6.1332	6.2572	4.7639	5.8107	6.2363	4.7819	10.3709	7.0995	5.1473	6.5938	6.5665	5.8405	5.7913	4.4983	5.9715	6.488	5.8374	5.7447	8.8098	7.1665	5.8128	5.6792	5.9437	5.645	5.8634	9.2129	5.4269	5.6946	5.6676	7.4532	5.4806	6.1206	5.6843	8.5503	6.9267	6.9495	7.0681	5.5497	5.6299	6.6952	9.6242
PF3D7_1215400.mrna1_1	PF3D7_1215400.mrna1_1;365	365	7.216	6.4079	5.3034	7.3388	6.8085	6.3542	6.2098	6.0442	6.5601	6.9041	5.6769	5.4906	7.057	5.4864	5.8207	5.696	6.555	6.3567	6.0755	7.0539	6.8331	6.9088	5.7829	6.5033	5.753	5.5475	9.0588	7.2877	6.4087	7.1971	7.4782	5.7814	6.7958	6.2815	4.8904	8.8777	5.3743	5.8512	7.9439	5.2055	8.7748	5.8053	6.2743	5.8455	6.3012	6.264	5.4686	7.5189	6.2422	10.0152	7.7385	6.5774	6.0847	6.7363	6.0555	5.8304	5.5444	6.83	6.2895	7.0721	5.7957	8.0139	9.9979	7.1393	6.5848	5.3154	5.7546	7.0552	9.223	5.9563	5.8151	5.7936	7.7984	5.8948	7.3078	5.465	8.7148	8.9946	7.7311	6.9968	6.2774	5.985	8.1249	9.6468
PF3D7_1215400.mrna1_1	PF3D7_1215400.mrna1_1;366	366	6.6924	5.153	4.9932	6.1593	6.4019	5.917	5.4429	4.8104	5.4019	6.364	5.3327	4.9598	5.5638	5.2946	5.4986	6.3273	5.3544	5.684	5.723	6.5686	5.9793	5.6488	5.1301	5.0496	4.7939	5.4841	6.6566	5.1526	5.9939	6.4746	5.9129	5.3245	5.5978	5.9889	5.0303	6.3356	4.7913	5.8495	6.1079	4.3834	3.7203	5.1707	5.4353	5.8094	5.5826	5.5345	5.8817	6.3036	5.2227	8.884	6.6736	6.035	5.5826	5.8207	5.2122	5.0009	5.8217	6.7127	6.1869	6.1027	6.2675	8.0509	6.3114	5.2765	4.9397	5.4256	4.934	5.4928	7.7704	5.4851	4.8465	5.3298	6.9467	4.2935	5.8048	6.0352	7.5124	7.0815	6.6116	7.0958	4.7913	3.8934	6.1715	8.1578
PF3D7_1215400.mrna1_1	PF3D7_1215400.mrna1_1;367	367	7.4298	8.9773	6.2018	8.4651	7.6388	5.7263	5.5786	5.1743	7.9886	7.096	4.9001	6.0376	8.6319	8.1726	6.2655	5.0431	6.0624	9.6918	5.6656	7.7443	6.5792	8.8269	5.4848	6.382	5.4712	6.2519	6.8545	5.582	7.9981	6.3944	9.5846	5.6979	6.633	5.9681	5.6247	6.6027	5.0613	4.9425	8.0104	8.5448	6.1999	4.848	6.0985	5.6907	7.0339	6.6159	6.985	8.2502	5.4696	10.493	8.72	6.4403	6.3316	6.0802	5.0819	6.3172	4.6999	8.2178	6.8613	5.5777	5.0811	10.1748	7.7371	6.382	6.7856	5.8477	5.2044	7.0258	9.6807	5.5289	6.0498	5.6076	9.3095	7.3832	5.4016	5.7993	10.4818	7.26	6.217	7.6231	6.2893	4.8099	8.2838	9.5886
PF3D7_1215400.mrna1_1	PF3D7_1215400.mrna1_1;368	368	7.6243	7.955	7.3471	6.774	7.8598	5.7334	5.6599	5.0913	7.7739	7.3357	5.6288	7.0709	6.8273	8.5893	6.4253	5.3554	5.4702	9.7309	5.9038	7.9373	7.6104	8.748	5.7398	7.1072	5.6352	6.1185	6.1029	5.7509	8.4679	8.112	9.3094	4.7377	6.9241	5.5835	5.1048	6.6775	5.6814	6.2069	7.9995	7.6495	6.7999	5.7988	6.4284	6.0527	7.1186	6.6388	6.968	8.3056	5.6261	10.5776	8.5281	7.4423	7.0238	6.522	5.4074	7.4627	5.517	8.2726	5.9748	5.5192	5.5586	9.7411	7.364	6.7197	7.8533	5.5457	5.4416	8.2019	10.2322	6.0492	6.4596	6.3512	10.0612	7.0279	5.2876	6.0972	10.0028	7.2983	6.64	8.2607	7.018	5.925	8.8216	10.2338
PF3D7_1215400.mrna1_1	PF3D7_1215400.mrna1_1;369	369	7.9124	6.2591	6.5944	6.0319	8.333	7.1411	5.6496	5.243	8.1895	9.2926	5.5735	6.4756	5.8181	9.2762	7.103	5.4479	6.3761	11.5099	5.6571	8.2952	7.1709	9.0119	6.7576	6.73	5.8522	3.9523	6.3549	6.1328	8.5995	7.1647	9.7507	6.4227	7.7292	6.0266	3.9579	6.1187	5.8846	5.6067	7.545	5.4175	4.9995	5.2798	6.6502	8.2128	8.4808	6.3963	6.1779	7.0286	4.1001	7.0366	8.9236	6.888	7.1313	7.1746	6.7824	5.9565	5.8731	10.8441	6.6041	5.4063	6.2257	12.2265	6.339	5.6707	5.1855	6.1154	4.6177	8.1107	10.7542	7.1907	5.9558	6.2963	11.3211	7.3485	5.554	6.7586	12.8167	6.9646	7.3343	6.6149	7.0541	6.1548	9.1476	10.5558
PF3D7_1215400.mrna1_1	PF3D7_1215400.mrna1_1;370	370	7.5956	6.9545	6.6492000000000004	6.5084	7.6665	7.4606	5.7538	6.0507	8.0243	7.7715	6.4542	5.7821	6.6334	8.4867	7.2294	5.8839	6.4168	10.8677	5.3519	8.0279	6.9439	8.8855	5.796	9.378	6.0695	4.0951	5.6479	5.9577	8.2866	7.3465	9.6003	4.9547	8.9482	5.9134	4.9528	5.9383	7.2295	5.4931	8.064	6.4385	6.9869	6.3546	6.0742	4.7431	7.0054	6.4293	5.0369	7.8707	4.7608	8.7548	8.6743	4.3561	7.4773	6.2731	6.5971	6.6251	4.4621	8.7279	6.7831	6.2024	5.6282	11.362	7.006	5.8657	4.6118	6.1202	5.0687	8.5252	10.34	6.8679	5.2843	6.0027	10.1654	7.8149	5.5151	6.4538	11.042	8.1228	6.4111	7.1225	8.1845	6.2627	9.6896	10.6608
PF3D7_1215400.mrna1_1	PF3D7_1215400.mrna1_1;371	371	9.1168	7.4274	6.2279	6.1607	8.2943	5.6707	5.436	5.7051	8.1319	9.6671	4.554	6.2044	6.4444	9.5223	6.7369	6.1295	6.4072	10.9409	5.6585	7.8755	7.9284	9.4531	6.7837	8.2593	4.7334	4.934	7.0234	3.9193	8.0008	7.7298	10.0524	5.8331	9.3477	5.7369	5.4443	7.0494	6.1811	7.4205	7.8776	6.4814	8.1511	5.1164	6.3656	4.5084	9.0954	6.9317	8.6031	7.8869	4.5329	9.8165	8.1746	7.3805	7.8952	5.7942	6.5393	6.9454	5.2525	8.9581	6.5592	5.8597	6.1653	12.4679	8.6315	5.5002	6.5173	6.3537	5.7934	9.781	10.9813	7.3881	5.7241	6.0635	10.9338	7.7135	6.6975	6.3521	12.5476	7.591	7.7737	7.4072	7.1164	5.3544	10.7976	11.3854
PF3D7_1215400.mrna1_1	PF3D7_1215400.mrna1_1;372	372	11.0164	7.145	5.6513	6.7107	8.181	6.8766	8.273	9.3745	8.4595	11.3828	6.2696	8.3612	6.3854	9.3196	7.0365	6.3445	10.9083	14.2524	6.0148	8.3447	10.9777	10.5457	6.7833	11.1665	5.8081	6.0538	9.0675	6.8608	8.8054	10.3751	11.4514	6.3674	12.0415	5.8369	6.4126	9.4739	6.8179	6.7122	9.1501	5.503	10.4227	7.2365	7.8929	8.0606	10.9331	7.2532	7.108	8.9573	5.753	9.4397	8.2818	8.3474	6.7452	6.739	7.8376	7.2994	6.9799	13.4294	10.2681	5.497	10.1196	11.503	10.0244	6.4853	6.8075	6.4824	6.0494	11.7912	12.2944	8.2106	6.9529	9.0783	14.2111	10.0547	7.3716	9.7598	11.7143	9.3705	8.2608	8.4779	7.0083	7.117	12.2852	12.6467
PF3D7_1215400.mrna1_1	PF3D7_1215400.mrna1_1;373	373	11.3394	9.41	5.9369	6.6982	8.6423	6.4468	7.5938	8.7924	9.032	11.5727	6.4632	8.1172	6.1888	10.5308	6.4882	6.4902	10.4035	13.5134	6.3503	8.0361	10.8355	8.764	6.8911	11.7398	5.5907	5.8066	9.86	6.7241	7.8732	10.8158	10.9306	7.5969	13.6546	7.01	6.1212	10.8007	6.487	7.0583	8.6928	10.0155	10.8342	7.9869	8.5007	7.3056	10.5664	6.8088	6.8445	9.0532	4.3576	9.2758	6.7255	9.1373	7.2564	6.9591	9.8752	6.3665	6.0633	12.3227	9.073	7.516	5.9212	12.0744	9.6788	6.7585	8.3004	5.8615	6.6778	11.0572	12.2754	9.7402	6.7613	8.084	13.6686	9.4064	7.5698	6.844	12.4376	9.5954	8.262	9.3996	6.7878	7.899	11.4421	12.6207
PF3D7_1215400.mrna1_1	PF3D7_1215400.mrna1_1;374	374	11.2491	8.4432	6.8315	7.0234	7.727	6.8442	7.542	8.6551	8.8265	11.7287	5.6366	8.7366	6.5555	10.1096	7.1348	6.7032	10.0224	13.2624	7.0194	8.6703	11.0144	9.5957	7.2216	12.8418	5.8487	5.858	11.9395	6.6407	8.8439	10.6273	11.49	7.439	13.9077	6.9389	6.2468	11.9217	6.4968	7.6039	9.3744	7.8331	11.1879	7.635	8.822	7.879	10.7289	7.2152	6.7714	10.1255	5.557	9.7501	7.7384	11.2468	7.5125	7.2968	10.5017	4.8495	6.7695	12.4531	9.2551	6.9995	6.5212	11.0332	10.4886	7.6094	9.587	6.2055	7.9262	10.8989	11.1082	10.3364	7.0624	8.4158	13.8052	9.6841	7.2122	6.452	11.4527	9.311	8.3344	10.4146	6.8809	9.0227	11.4212	11.9126
PF3D7_1215400.mrna1_1	PF3D7_1215400.mrna1_1;375	375	11.9981	9.9944	6.3827	6.9688	8.1949	8.3164	8.182	9.6043	8.4568	12.0466	7.7109	8.988	7.1298	9.6835	7.8292	7.3216	11.0661	13.6509	6.8917	9.4753	11.8611	10.0718	8.984	12.5865	5.8627	6.8648	12.7885	7.5521	9.4604	11.3951	11.8179	8.1813	14.242	8.0711	6.9549	12.5842	7.3804	8.2202	10.2018	9.6311	11.5845	8.1563	8.9687	7.8041	11.2789	7.6553	7.256	10.4784	6.1336	10.3419	8.8272	11.2022	8.4795	7.6964	10.0591	5.5619	8.0623	13.0046	9.5743	7.9412	6.9972	11.3635	10.3699	7.5361	9.1175	7.0448	7.6256	11.7699	12.1404	10.4757	7.4947	9.4681	14.2966	10.3919	8.2922	7.3626	11.8279	9.6674	9.2641	9.6094	8.1761	8.8465	12.2906	12.554
PF3D7_1215400.mrna1_1	PF3D7_1215400.mrna1_1;376	376	11.6591	10.3946	6.7425	7.4784	8.448	7.6499	8.7122	10.0654	8.9691	12.1466	6.9375	11.0506	6.8476	10.1702	7.9113	7.7649	11.1411	13.1386	7.3798	9.857	11.8011	10.6751	8.9388	12.5705	6.5645	6.9379	11.9146	7.9859	10.0705	11.1903	12.1016	9.0311	13.0591	8.3671	6.8633	12.2165	7.501	7.9884	10.7755	10.1473	12.2251	8.3767	9.4142	7.7567	11.1693	8.1973	7.8966	10.8903	6.366	10.4289	10.0855	11.3543	10.1507	8.3637	10.8751	6.9641	7.2248	13.1045	9.5389	8.3234	7.0812	12.2795	10.5916	8.8614	10.5151	8.6612	8.7697	11.6114	11.9658	11.0433	7.7738	8.9545	13.9845	9.978	9.3458	7.7523	12.2902	9.6046	9.691	11.0366	8.9369	9.2318	12.2989	12.3853
PF3D7_1215400.mrna1_1	PF3D7_1215400.mrna1_1;377	377	12.1029	12.4263	6.9234	7.7069	9.1593	8.6437	10.036	10.706	9.4924	12.3841	8.4254	10.0693	7.4912	10.9262	8.3876	10.4106	11.5598	14.0558	7.8081	11.6213	11.821	11.0965	9.16	12.7502	7.8491	7.7058	12.4628	7.9544	11.69	11.1544	12.1801	8.8542	14.17	9.4335	6.812	12.1657	8.6481	8.3939	10.958	12.4255	12.2969	9.5807	9.4149	8.0895	11.358	7.473	8.0652	11.3707	6.5441	11.4217	9.9231	12.0219	10.125	9.1516	12.0667	7.7411	7.8509	13.4119	9.6721	9.3838	8.2791	11.9608	12.3173	9.6102	13.3087	9.1711	9.1347	11.4907	12.6303	11.7651	8.293	9.7265	14.2477	10.4081	9.5699	8.8572	12.2109	10.0184	10.2622	13.2954	9.2011	10.2873	12.0317	12.6595
PF3D7_1215400.mrna1_1	PF3D7_1215400.mrna1_1;378	378	12.1834	12.2902	7.7357	7.6835	9.4448	9.0532	9.8195	10.5276	9.7126	12.4005	8.4365	11.3287	7.5152	10.0189	8.5896	9.6052	11.7946	12.9857	9.2454	11.5488	12.0456	10.5304	9.4717	12.6036	9.4116	7.4735	12.8835	9.1526	11.6409	11.2575	11.6984	9.9038	14.1254	9.7451	7.8773	12.4604	10.0505	8.667	11.0702	12.0404	12.2693	9.1605	9.3499	8.7967	11.5008	8.2734	8.359	11.0534	6.8117	11.1157	10.3798	10.7234	10.1233	8.0744	11.6504	7.093	7.8511	13.3788	9.9125	9.1598	8.074	11.1213	12.5179	10.2187	12.9086	9.0355	9.8199	11.7757	12.8648	11.9502	8.1649	7.8581	14.336	9.9907	9.3364	8.2972	11.709	10.2365	9.9418	12.8403	9.1969	9.9232	12.234	13.165
PF3D7_1215700.mrna1_1	PF3D7_1215700.mrna1_1;98	98	11.5746	10.6325	6.4661	11.1627	8.0265	7.9714	9.081	10.1431	9.111	11.3943	7.2133	12.3109	12.4097	8.8303	7.2144	8.4777	11.0368	12.9119	6.8997	9.4815	12.0245	10.0971	7.9522	13.2954	10.6256	7.2268	13.0218	7.5148	9.589	11.8062	11.6535	7.4232	14.777	11.7517	7.7159	13.2065	7.8511	8.1922	8.5703	10.364	9.0458	11.6914	10.2909	11.1612	10.8461	8.3739	7.27	8.8317	4.7793	10.8897	7.1429	12.296	7.8712	7.2987	9.5043	7.9395	5.5665	11.9776	9.7665	7.7571	6.9742	10.1749	10.2585	10.7015	9.5945	8.1406	7.4106	10.8749	10.695	9.3475	8.4473	7.8317	12.595	10.3401	8.0288	7.4807	10.8599	10.3991	10.8967	11.0812	8.9242	8.1593	11.7652	11.1718
PF3D7_1215700.mrna1_1	PF3D7_1215700.mrna1_1;99	99	11.8267	10.4178	7.1816	11.5545	7.3101	9.3951	8.5633	9.3603	7.9894	11.9481	7.3107	12.3264	12.4063	8.3376	8.233	8.308	10.1237	12.8383	7.0009	9.8339	11.5896	9.9669	7.8005	13.3807	10.7761	7.8821	13.3179	7.8287	9.5606	11.3254	12.0248	7.3749	14.3529	11.5851	8.3267	13.6591	8.2947	9.3033	8.6517	9.6946	9.0486	12.3144	10.2484	11.0461	11.3529	8.435	8.8145	9.163	6.0535	11.2126	9.6238	12.8176	7.548	8.1501	10.451	7.6256	8.0297	10.7664	9.3499	8.6108	6.5923	10.025	10.6899	10.6058	9.84	8.1338	7.7827	10.1623	10.8292	9.8776	8.4955	9.6799	11.8793	9.7485	8.4312	6.8218	10.8797	10.4507	11.2491	8.5538	9.5782	8.5137	10.6955	10.6223
PF3D7_1215700.mrna1_1	PF3D7_1215700.mrna1_1;100	100	12.2005	10.8673	7.9839	11.488	8.0638	9.5827	8.8777	9.9341	8.621	12.1474	8.6046	12.7472	13.1176	9.0208	8.8123	9.1499	10.6386	12.6513	7.2657	10.7712	12.1075	10.3081	8.3272	13.4501	11.1477	8.3334	13.357	8.2658	10.6434	11.6174	11.7652	7.2031	14.7225	11.9855	8.2109	13.3673	9.3532	9.6287	9.4552	10.4827	10.4238	12.0874	10.8304	11.8973	11.2737	8.7637	9.0248	9.3262	7.8097	11.3725	10.0545	13.9419	9.1598	8.5913	10.6395	8.5388	6.7184	11.2288	9.6795	8.4806	7.0156	11.1437	11.52	11.5494	10.8127	8.4096	8.3428	10.5065	11.3637	10.6753	8.7349	8.6555	12.4379	9.9941	8.9996	8.5733	11.3476	10.5894	11.6574	11.791	8.9722	9.2072	11.1418	11.1366
PF3D7_1215700.mrna1_1	PF3D7_1215700.mrna1_1;101	101	12.6534	10.9514	8.3323	13.3058	10.4786	9.9284	10.0486	10.4293	10.8649	12.4817	8.9646	12.7857	13.8533	11.0657	8.8488	9.7217	11.0002	12.6332	7.8017	10.7302	12.209	10.3378	8.6728	13.4412	11.2524	11.0576	13.6879	8.6865	10.7833	11.3374	11.9245	8.6528	14.7242	11.6176	10.2274	13.5874	9.7417	9.8516	9.0274	10.8708	11.9374	11.3704	10.6231	11.707	11.5409	9.0376	9.3413	9.2045	8.215	12.0319	10.4706	12.9885	9.2866	8.385	12.2291	9.1543	6.9907	11.8973	9.8635	9.1039	7.3245	11.4138	12.3802	11.679	12.0611	9.2195	8.2863	11.8383	11.5992	11.5749	9.1591	8.2835	12.8542	10.1486	9.2174	8.4326	11.6231	10.6311	11.2363	12.4022	9.249	9.0172	11.7188	10.2656
PF3D7_1215700.mrna1_1	PF3D7_1215700.mrna1_1;102	102	12.0647	10.7946	7.193	7.7076	12.1659	9.5504	9.7556	10.1273	12.0099	12.0742	9.5204	9.3873	6.251	12.057	8.7809	9.7322	11.3195	13.5314	6.8312	10.8618	12.1855	11.2347	8.7811	13.9951	10.0309	10.8032	13.8817	8.9314	11.0794	11.716	12.4037	8.5131	14.5422	10.683	8.8872	13.7943	9.4122	9.6769	10.4497	10.3342	11.8507	11.0984	8.8061	9.2177	11.4511	8.41	8.8485	10.7234	8.2308	12.0657	10.0507	12.8335	8.7362	7.8325	10.2575	7.8423	8.3694	12.9658	9.4606	9.257	7.5689	12.0618	11.8048	9.4887	11.9253	10.2473	8.6234	12.2155	11.6721	10.9804	8.8821	9.2885	13.3459	9.7469	9.2389	8.289	12.0784	10.5156	10.7154	12.1379	10.3894	9.3697	11.5296	11.6472
PF3D7_1215700.mrna1_1	PF3D7_1215700.mrna1_1;103	103	12.6461	11.1286	8.2384	7.7574	10.642	9.4092	9.5577	9.6899	10.707	12.2368	9.7776	9.1501	7.4851	11.1233	8.7637	10.1113	10.624	12.7068	7.9403	11.1075	11.5566	11.2515	9.0928	13.5304	10.4215	8.1776	13.5868	8.7855	11.0662	11.3804	11.8527	8.7832	14.5633	11.1433	7.8036	13.7297	9.5827	9.0908	8.9069	10.8933	11.9667	11.0223	8.5172	8.9015	11.4594	8.7165	8.6385	9.0641	8.001	12.192	10.5905	12.7483	8.7288	8.3678	10.3914	8.2826	13.1889	12.341	9.6153	9.5385	7.0576	11.1058	12.4001	11.0206	12.0271	8.8921	8.7241	11.799	12.1985	10.7194	8.7538	12.6186	13.0925	9.8801	9.264	8.9489	11.5581	10.6725	11.1325	12.4797	9.1075	9.0362	11.9597	10.9351
PF3D7_1215700.mrna1_1	PF3D7_1215700.mrna1_1;104	104	11.7541	10.8098	7.3822	8.1424	9.2172	10.202	8.2904	9.0672	9.4244	11.5666	10.2454	8.5354	7.6331	9.6063	9.8061	8.5969	10.0595	11.8416	7.2213	10.6005	12.003	9.432	7.5247	13.185	10.3411	6.4253	12.9469	7.9562	10.9355	11.4267	11.7204	7.3817	14.413	11.1983	6.5151	13.249	7.9586	9.3015	8.2357	10.4055	10.3145	10.0552	7.9246	8.6356	10.4815	8.718	7.9609	8.3497	5.8718	11.1031	10.9483	12.5826	8.3423	7.8589	9.4827	6.264	5.7178	11.4891	8.6673	8.3155	6.7616	10.3623	11.3808	9.7514	10.6029	7.9126	7.7243	10.4967	10.1156	10.2813	9.3249	7.6941	12.5369	9.5261	8.5436	8.5306	10.8676	9.9587	10.6141	11.4252	8.7498	8.4431	11.0651	9.9177
PF3D7_1215700.mrna1_1	PF3D7_1215700.mrna1_1;105	105	11.1271	10.3679	6.7502	7.4856	8.9242	9.976	8.4207	8.8281	9.1713	11.1426	9.2479	7.8216	7.6777	9.5802	9.336	8.1292	9.7571	12.1202	6.0323	10.1047	11.7421	9.656	7.0606	12.9837	9.1686	6.5497	12.4703	7.9552	10.1802	11.0013	11.6692	6.6622	14.3974	10.6053	6.4828	12.7833	7.7346	8.5984	8.2323	9.6537	9.2931	9.5905	7.6777	8.1699	10.4864	7.4222	7.7723	8.3679	5.9928	10.202	10.7749	12.4529	7.5905	7.7694	8.443	6.6548	6.5133	11.929	8.4036	7.0286	5.5937	9.9103	11.1728	9.4793	10.1526	8.2416	7.2848	10.6605	9.8223	9.4331	8.065	7.4698	12.4414	9.5441	8.0196	8.725	10.8411	9.2591	10.0154	11.0336	8.3937	7.4894	11.1953	9.0883
PF3D7_1215700.mrna1_1	PF3D7_1215700.mrna1_1;215	215	6.35	7.7359	5.3391	5.6235	7.1408	5.0374	6.0843	6.0635	4.5723	6.0041	6.2137	6.464	5.1755	7.1579	5.6138	5.3628	6.7598	5.6032	8.078	6.2711	6.5016	6.6931	5.4036	6.1532	4.86	4.5441	4.3889	6.6197	6.6112	6.246	6.4851	6.4087	6.4237	5.6803	5.6985	4.6753	5.4097	7.0724	7.0291	7.5752	4.6893	5.2728	5.5392	4.7708	3.7803	9.2558	9.0471	6.025	4.1473	9.6533	5.6758	5.6633	3.5084	6.312	5.5619	7.7251	4.585	6.1274	7.1985	4.554	8.5296	6.3681	5.8758	6.455	4.7576	5.753	4.4712	6.6454	9.275	6.0522	10.8435	5.7871	5.877	7.4204	6.3992000000000004	10.0274	6.6067	4.9814	8.3156	5.4673	5.8079	5.5357	7.3547	9.0301
PF3D7_1215700.mrna1_1	PF3D7_1215700.mrna1_1;216	216	6.5935	5.7233	5.2998	5.847	7.9576	5.2754	6.4634	5.353	6.3307	6.6256	5.7594	5.3313	5.9819	8.0362	3.8914	5.5232	6.541	5.3388	5.4728	6.7906	8.1768	5.9057	6.6986	5.5385	5.2517	5.2728	5.6755	6.0667	6.2363	7.3274	6.1538	5.5644	5.6775	5.8709	5.3512	5.0241	4.8063	5.3691	6.1357	6.5932	4.2165	5.0431	5.1538	4.5723	5.1235	7.6171	7.5748	5.9081	4.853	6.5971	4.7835	6.0841	3.942	6.522	5.9124	7.1293	4.5928	6.0268	6.3588	5.8171	7.5925	6.581	5.8585	5.6993	5.2589	5.2754	4.8659	6.1597	7.879	5.6582	8.6418	5.9371	6.0054	5.4705	6.4261	8.3732	6.8287	5.9581	6.5907	6.1083	5.942	5.1022	6.6956	7.616
PF3D7_1215700.mrna1_1	PF3D7_1215700.mrna1_1;217	217	6.875	7.68	5.7837	6.1495	6.8665	5.4182	6.7546	5.4571	5.8263	6.7565	6.1904	5.1449	5.9241	7.1475	5.013	5.8851	7.3606	4.4561	6.6301	7.6762	6.7538	6.1346	7.7903	5.9088	5.843	5.0959	4.7366	6.4012	7.0974	6.7876	7.0308	6.4599	6.4028	5.6625	5.302	4.0644	5.5395	5.076	6.4637	8.0163	4.4463	4.4449	4.7021	5.3775	5.5729	5.4683	7.07	6.1961	5.8785	8.5606	7.2426	5.2832	5.9174	7.1727	4.7317	5.5472	5.5179	6.5938	6.9085	5.7519	9.5814	6.8825	4.4803	6.1445	5.527	5.2687	4.649	7.0639	9.278	5.3448	5.1453	5.813	6.0175	6.898	5.9623	10.6947	6.4944	7.9184	7.0267	6.3903	5.1231	5.2055	6.8406	8.8673
PF3D7_1215700.mrna1_1	PF3D7_1215700.mrna1_1;218	218	6.8748	7.7631	5.6447	5.5478	7.7206	5.3827	6.223	6.4034	5.9839	7.9729	6.2307	5.0405	5.7038	7.8862	4.9107	5.4323	8.452	5.7282	6.1705	7.0365	6.1741	6.6689	5.7616	5.9479	5.3234	5.2735	5.7671	5.2008	7.0056	7.0455	7.1049	4.9359	6.2044	5.6971	3.9514	3.1731	4.3074	7.0859	5.6871	6.2494	4.0126	4.6141	5.7382	5.2071	5.7107	6.3644	5.4519	5.1416	4.3125	6.641	6.6612	5.4101	5.2044	6.4366	4.7634	6.2617	4.8384	6.5507	6.394	5.433	8.852	6.269	5.1309	5.7263	5.5264	5.2802	5.6904	6.3023	9.5797	4.9946	5.4259	5.2284	6.8331	6.3904	5.3501	9.3652	6.2434	8.2112	6.312	6.3478	4.4692	5.5454	7.0205	9.7424
PF3D7_1215700.mrna1_1	PF3D7_1215700.mrna1_1;219	219	6.8192	6.1146	4.8929	6.1048	5.8331	5.7063	5.6247	4.6559	3.9946	6.4673	6.0479	4.6887	5.8171	5.1997	4.1562	5.5622	5.2327	4.673	5.4313	7.1071	6.0581	5.8286	4.4162	5.9759	5.2044	4.3327	3.2032	6.0332	7.1708	6.6324	7.2614	5.2832	6.1318	5.995	4.5765	4.2502	4.9439	5.9757	5.7142	4.6479	7.1684	5.0237	5.8156	6.1725	5.2207	5.2828	6.1189	4.6977	6.0725	6.0413	6.7082	5.7913	4.8001	6.769	5.4774	5.72	4.0072	6.7765	6.0061	5.8227	6.4378	6.3196	5.6949	4.9579	6.3406	4.3576	4.5286	5.0014	8.9636	5.6159	6.0817	5.1326	7.2069	4.8319	5.1514	6.522	6.3422	8.1796	6.7675	6.4976	3.9107	4.5856	6.3547	8.6042
PF3D7_1215700.mrna1_1	PF3D7_1215700.mrna1_1;220	220	7.2427	5.8721	6.1629	6.2143	4.8831	6.2401	5.2273	3.4396	5.5413	6.6975	5.9425	5.1898	5.5005	5.4825	5.8495	5.1875	6.0959	5.4809	4.641	7.1188	6.7129	6.4627	5.1546	6.3043	5.4822	4.8728	5.5692	4.7866	6.4774	7.3689	6.6913	5.3653	6.7116	5.7698	4.6616	4.4867	4.995	5.2426	5.4353	4.9878	5.7444	4.934	5.7374	5.2906	6.1221	4.5674	6.1522	6.1035	4.0108	6.0494	6.0942	5.8773	4.2242	6.8032	5.3516	3.8084	5.7369	6.4589	5.7156	4.2373	6.2313	6.441	5.6611	5.5708	5.7602	4.4135	4.3861	5.7719	8.9566	5.2315	4.8135	5.6094	7.3921	4.9416	5.7618	6.3804	7.0367	7.8487	7.0362	6.4538	4.6299	4.7225	5.7112	8.4626
PF3D7_1215700.mrna1_1	PF3D7_1215700.mrna1_1;221	221	7.5337	6.0792	5.729	5.4542	4.6876	5.6929	5.6404	5.2342	4.0488	6.6854	5.6241	6.306	5.9115	5.1322	5.8768	5.516	4.4912	3.278	4.9131	6.8784	6.2411	6.3477	5.8258	6.0581	4.439	5.4489	4.0479	5.2234	6.5806	6.1225	6.9298	6.2498	6.4534	5.9333	5.1946	5.3038	5.0955	4.9914	6.0011	5.5527	4.9718	4.1795	5.9625	5.7835	6.3438	5.3621	5.1554	6.1022	5.31	7.6128	6.2418	5.1318	3.6576	7.8722	5.6599	5.8349	4.904	6.6899	5.2246	5.6053	6.3107	6.3388	6.1457	5.3448	5.5762	6.7545	5.9502	5.3143	8.8678	5.3049	5.4253	5.88	6.4679	5.4941	5.7737	5.4131	7.0666	7.8759	6.432	6.1146	3.7981	3.7527	6.0361	9.324
PF3D7_1215700.mrna1_1	PF3D7_1215700.mrna1_1;222	222	6.5075	7.6077	4.5311	5.607	5.0343	6.2897	5.9088	6.5512	4.7032	7.3833	5.6784	5.3684	3.9203	1.3103	5.7409	5.7358	5.6713	4.3757	5.406	6.9511	6.8447	6.8225	5.6229	7.1834	4.847	4.8171	4.8304	5.5871	7.1583	6.9269	7.1887	5.14	7.0703	5.3903	4.5435	4.2479	4.5466	5.915	6.3853	7.7321	5.8955	4.4249	6.1785	4.218	5.6226	5.1375	5.3593	6.7921	5.2083	5.9514	7.4745	5.2716	5.2161	6.7234	5.497	5.3085	4.7527	6.3591	5.9343	5.3858	6.1902	6.4067	5.2828	5.6011	3.5862	4.9764	5.6946	6.1266	9.5086	2.511	4.9695	5.5242000000000004	5.1615	4.8861	4.784	6.0577	6.5136	8.1518	6.3493	6.2069	4.7923	4.4396	5.7178	9.0091
PF3D7_1215700.mrna1_1	PF3D7_1215700.mrna1_1;223	223	6.6859	5.7514	5.437	6.6561	3.5484	6.1995	4.8435	5.3441	3.4209	6.879	5.7015	4.9575	5.7706	4.8649	5.6209	5.3345	5.1056	4.5527	6.5269	6.5947	6.2057	7.3658	5.6032	5.7241	4.1859	5.5726	4.4403	5.5295	6.5699	6.4975	6.5665	3.942	5.2219	5.438	5.6091	5.9277	5.101	5.7211	6.3689	5.7785	5.3302	3.5509	4.6135	5.6809	5.667	4.366	4.7903	6.0616	5.5512	6.9339	5.6622	5.5441	4.8074	5.9803	4.6803	5.8319	5.1619	7.1606	5.784	6.1245	6.0887	6.2081	5.7162	5.9081	5.0963	4.784	5.0014	6.3268	7.5665	5.8125	4.4963	5.374	6.366	4.9964	6.6967	5.9554	6.7427	7.7507	7.598	5.7674	5.2001	5.1164	5.6188	7.4118
PF3D7_1215700.mrna1_1	PF3D7_1215700.mrna1_1;224	224	7.521	5.8357	5.266	6.0989	5.093	6.0894	5.826	5.2415	3.7856	7.1847	6.4715	5.1514	5.9177	5.047	5.7369	5.7129	5.5838	3.8787	5.8851	7.1834	6.2055	6.739	5.6769	5.6727	5.2242	4.2891	4.1843	5.4979	6.6635	6.869	7.4955	4.6542	5.8422	5.7238	5.2277	2.266	5.2544	5.6859	5.3656	5.7444	5.8897	4.9602	5.8161	5.6427	7.6592	5.202	4.7159	7.1472	5.4571	7.0825	6.3268	6.1699	4.0426	6.0135	4.8515	5.195	4.9016	6.6781	5.7842	5.225	5.251	5.9052	6.2054	5.3291	4.0721	4.8992000000000004	5.1144	7.2109	8.2482	5.7999	4.6334	5.1114	7.0118	4.8679	6.4419	5.5195	6.9812	8.1572	7.1693	6.4754	4.5217	5.2437	7.7072	8.1183
PF3D7_1215700.mrna1_1	PF3D7_1215700.mrna1_1;225	225	6.9089	5.8014	5.3885	5.6267	4.8982	5.9449	5.9681	5.3245	4.9198	6.5239	5.2192	6.0413	5.0815	3.858	5.2728	5.8148	5.4696	5.1322	5.8567	6.6508	6.1239	6.6188	5.0751	5.1534	6.1528	4.8943	5.4902	5.392	6.4315	6.0947	6.9904	5.2422	5.2702	4.6639	4.7339	5.1014	4.848	5.7118	6.5108	5.6531	5.2102	2.9709	5.5601	6.5342	5.0268	5.1469	5.5801	6.3707	5.0849	6.5435	6.5424	5.7344	3.7485	6.4634	6.0572	5.3434	5.6582	5.2529	5.4145	5.6519	5.4634	6.5497	5.8276	5.6778	5.5981	5.2551	4.0772	5.2854	7.839	4.9035	5.2705	5.3356	7.3521	5.7197	6.2977	5.9975	6.8707	7.765	7.5509	6.4431	4.6473	3.3161	6.4691	7.404
PF3D7_1215700.mrna1_1	PF3D7_1215700.mrna1_1;226	226	6.8197	6.5541	5.8148	5.3082	5.803	5.9453	5.4754	4.8032	4.9069	8.5335	6.399	5.5251	5.0896	3.9477	5.5401	5.3809	5.6326	4.2555	4.9179	6.9565	6.8613	8.2866	4.9322	6.2215	4.9155	4.8495	4.8258	5.846	6.9801	6.7436	7.5859	5.7647	5.9179	6.1449	4.8679	4.4796	5.0548	6.7004	6.4754	6.3491	5.6212	5.504	5.1469	5.3067	6.2494	5.3111	5.8535	6.0715	5.2824	7.3449	5.8092	6.0435	5.7249	5.9045	5.4744	4.5747	4.4777	6.1564	6.1959	4.8186	6.7848	6.7286	4.4588	5.3906	5.4269	5.1301	5.3796	6.7343	7.552	4.8644	5.6058	5.5179	6.0435	4.8743	5.0361	6.6816	6.074	8.145	7.4504	6.1336	4.2257	5.6465	6.4453	7.5861
PF3D7_1215700.mrna1_1	PF3D7_1215700.mrna1_1;227	227	7.4193	6.3514	14.4657	5.4303	4.6159	5.7602	6.2563	5.0058	4.4363	6.7687	4.6223	4.9932	5.087	4.0259	5.6642	5.5472	5.9823	3.2928	5.8647	6.7623	6.0875	7.9136	6.2566	5.8311	5.3723	4.1235	4.5021	5.5759	7.6155	6.4217	7.5144	5.1787	5.5027	5.8174	5.436	2.4033	5.2319	5.8909	5.8163	5.9115	3.7442	5.0721	6.0159	5.6144	5.6851	4.6837	6.6996	5.6645	5.4751	6.8876	5.9771	6.189	4.7296	6.4718	5.4906	4.3125	4.9288	6.5286	5.8184	5.5774	6.5696	6.3709	4.466	5.9042	5.7162	5.3341	5.7947	5.9336	7.7387	5.1461	5.3288	5.0934	7.215	4.5429	5.7519	6.9982	6.6078	7.7308	7.1383	6.5635	6.1981	5.8992000000000004	6.1194	8.7075
PF3D7_1215700.mrna1_1	PF3D7_1215700.mrna1_1;228	228	7.083	8.3919	6.2928	5.1675	5.4938	6.6241	5.9098	5.9079	5.1847	7.0759	5.9968	6.6244	5.6614	5.9623	7.3324	6.3658	5.6194	9.4524	5.5644	7.4625	7.4423	9.8611	5.8741	6.4627	6.3561	5.9177	3.8895	6.3212	7.255	7.5382	9.8537	5.7923	6.0314	6.9406	6.1989	4.9959	7.2822	5.5555	5.6191	7.9237	5.712	6.6568	6.0938	6.878	6.1944	5.2578	6.694	6.4601	5.4786	7.4375	7.0623	6.5401	6.9658	5.8071	5.5895	5.4366	5.79	5.8402	5.5413	6.0553	7.5234	8.4659	6.4415	7.1857	7.3031	5.855	5.3477	7.1308	7.2707	5.4039	5.784	5.3614	6.9677	6.1391	6.6275	7.752	8.0233	7.4681	8.0404	8.0924	4.9718	5.1731	7.7036	8.1179
PF3D7_1215700.mrna1_1	PF3D7_1215700.mrna1_1;229	229	7.1144	6.3923	7.0816	10.2472	3.7355	8.7057	6.9872	5.5659	2.9579	7.3432	5.067	6.4376	9.6986	5.9258	7.9583	6.213	6.3016	10.2676	5.0045	7.5075	8.367	6.4552	8.2889	4.7829	7.4891	6.3468	4.1579	5.0514	7.6714	8.0504	7.8465	7.7714	5.1631	7.2113	6.263	3.568	7.2116	4.8063	6.0957	6.0398	6.5717	5.4343	6.5032	6.4461	5.3916	6.7058	5.9076	6.0422	4.4725	6.9718	5.3129	6.8343	7.3034	5.8943	7.0073	6.2201	5.7721	6.0264	6.8709	8.8358	8.0159	6.6649	8.1513	6.3835	7.903	6.7025	5.6337	7.3276	6.946	6.8012	5.5817	5.803	7.2639	6.0616	9.6267	7.5628	7.5053	7.9327	7.2725	8.6179	6.5723	5.7178	7.356	6.3475
PF3D7_1215700.mrna1_1	PF3D7_1215700.mrna1_1;230	230	6.4279	6.378	6.2787	5.4276	4.332	8.3189	5.0444	5.26	2.3505	7.7147	6.3675	7.476	5.1359	4.3067	7.6806	6.1406	5.8856	7.8081	5.588	7.7713	7.1905	5.8502	6.2933	3.254	6.8208	4.9217	3.5993	5.1031	7.7801	6.3593	5.8417	5.1428	3.7015	7.1919	5.4643	4.342	7.4075	5.3409	5.4816	5.5298	5.1683	5.1823	5.7268	5.3161	5.7126	6.7787	5.7647	6.1204	6.0706	5.5901	6.2143	5.4806	6.2321	6.4635	6.9854	5.0148	5.0483	4.8314	6.3221	6.9398	11.2304	5.5304	7.1092	7.0286	5.9451	5.6896	5.2498	5.0448	7.1945	5.9759	6.7338	5.5157	4.6662	6.1024	8.0164	10.9434	6.6961	7.306	7.7162	5.5204	5.7211	3.5373	5.8415	6.0361
PF3D7_1215700.mrna1_1	PF3D7_1215700.mrna1_1;561	561	8.053	6.8693	6.3257	9.948	7.9075	10.6653	9.3034	8.1887	8.1424	7.9575	8.9231	7.1845	10.1214	7.9762	10.2657	7.3266	8.8987	8.4924	7.0225	8.0184	7.8415	6.3203	6.0715	10.9319	10.672	7.309	10.0032	8.7267	8.3219	7.71	7.4426	6.3131	13.0425	10.628	7.6154	9.2822	6.644	7.8113	11.4349	7.8482	8.2858	14.6102	7.7462	7.7918	8.2183	8.1546	7.543	11.8703	4.8319	10.5664	7.5645	11.1497	6.8995	7.9413	9.0366	8.2742	6.1875	9.5054	11.2471	7.0734	7.4519	11.0107	12.1535	8.7603	7.5876	7.9772	6.8544	8.4372	7.4113	6.8733	8.2341	6.2292	9.8885	10.9831	7.344	6.7029	10.4214	13.1844	9.1632	8.2519	7.8847	6.9732	8.9158	7.571
PF3D7_1215700.mrna1_1	PF3D7_1215700.mrna1_1;562	562	8.6078	7.0011	6.0514	10.2661	7.7647	11.4156	8.9257	8.9426	7.702	8.4637	9.4279	6.2815	9.1892	7.99	10.057	8.0432	8.7487	9.9407	6.3196	7.866	8.0325	7.2851	5.5738	9.895	10.2164	6.7056	9.6852	7.8549	7.4212	9.4146	7.8016	5.7293	12.4416	10.5053	6.6871	8.64	6.6467	7.4653	11.9241	7.9344	5.7407	14.5094	7.4926	7.799	9.5237	7.9199	8.0314	11.4584	5.6282	9.5574	6.4426	10.3941	7.2546	9.5058	7.3997	8.26	5.8999	9.7681	10.6578	6.1524	6.1833	10.0374	11.9249	7.791	6.8251	7.385	5.7474	8.0324	8.0893	6.4471	8.1412	5.9472	10.3605	10.1596	7.2372	6.5184	10.2645	12.7916	8.9617	6.9105	7.4778	6.0951	8.7848	7.8239
PF3D7_1215700.mrna1_1	PF3D7_1215700.mrna1_1;563	563	10.5766	9.7028	7.1164	10.6432	7.6726	12.9209	11.2592	12.1364	8.0727	10.5427	9.5345	10.4587	10.0126	8.2369	12.0912	9.3342	12.8762	9.994	9.238	9.3858	10.7898	8.3963	7.6927	12.4505	11.0441	8.1015	10.5379	8.7605	9.5322	10.7284	10.2157	7.0689	14.159	11.553	7.9614	10.6685	7.7544	8.4656	12.7127	9.4605	6.5094	14.5191	9.4418	9.9187	10.2935	9.0199	8.4208	12.4166	5.516	11.1432	8.5474	12.5394	7.7546	8.9263	9.1412	8.1731	7.016	9.698	11.0405	7.8691	7.7187	11.311	12.4807	9.567	9.4295	8.8859	7.3357	9.5225	8.3294	9.5307	8.2198	7.3504	10.8412	11.1165	8.4582	8.0958	11.1267	10.897	10.2602	10.6528	9.2016	8.3921	10.3477	9.0309
PF3D7_1215700.mrna1_1	PF3D7_1215700.mrna1_1;564	564	10.8612	9.8353	7.479	10.8999	8.5018	13.0949	10.5923	10.4746	8.6004	10.3331	10.2891	10.1684	11.0806	9.1082	12.2923	10.2756	10.5423	10.6081	8.7591	10.175	10.8445	10.3218	7.5834	12.6202	11.1212	8.3828	10.8938	9.0179	10.0231	11.0755	11.2748	7.9069	13.9064	11.9248	7.9695	10.5225	7.0936	8.688	12.4061	9.4521	5.791	14.6352	10.146	9.6353	10.6247	8.917	8.943	12.7905	6.8202	11.6372	8.8215	13.0466	8.2715	9.8807	10.4926	8.6851	7.778	10.2967	11.1745	8.6472	8.5733	11.6362	12.9644	9.8362	9.5221	9.8441	7.8236	9.9726	8.3273	8.6235	8.3668	8.2209	11.6457	11.5525	8.7399	8.6659	11.4578	11.4089	10.3883	10.6534	9.7602	8.3256	10.5165	9.1881
PF3D7_1215700.mrna1_1	PF3D7_1215700.mrna1_1;565	565	9.6899	8.4735	6.126	9.9137	7.8621	12.4018	8.6756	8.4925	8.3614	9.5327	9.4611	8.8821	10.3401	8.6135	11.5189	7.8962	8.728	8.7546	7.7826	8.1424	8.8349	10.0126	6.5304	11.3819	10.5529	7.7879	9.4594	8.1789	8.1794	8.8355	10.0477	6.6826	13.2655	11.027	7.5343	9.183	6.6639	7.6336	11.8121	9.2836	5.8407	14.7057	8.8401	7.522	9.7095	8.3071	8.1127	11.7885	5.9298	10.4833	7.1784	13.0692	6.8931	9.6654	9.4935	8.2674	5.3995	8.5198	11.0854	7.3998	8.188	10.9506	11.9276	8.7576	7.7649	8.2296	6.4998	8.8607	9.7614	8.0742	8.306	7.0188	9.8362	11.0103	7.3925	7.6471	10.889	10.8822	9.4964	9.0245	8.2521	7.6511	9.4425	10.2609
PF3D7_1215700.mrna1_1	PF3D7_1215700.mrna1_1;566	566	9.0743	7.9609	6.3489	9.704	8.1113	12.4052	7.6945	8.043	7.3895	9.5271	8.9692	9.2237	9.9898	8.1017	11.3419	9.0984	8.4965	7.2622	7.3222	7.5499	7.8554	7.6534	5.9141	10.1684	10.341	7.0237	8.1605	8.0023	7.5841	8.882	7.7729	6.6128	12.6403	10.6723	7.1521	9.3358	6.1414	7.413	12.4266	9.0317	6.7214	14.4683	7.6924	7.5427	8.9668	8.1254	7.5263	12.0734	5.9179	9.7966	6.6359	10.9664	6.1328	9.0802	6.7718	7.8823	6.1202	8.2788	10.4001	5.1322	6.5037	10.5435	10.7779	8.3039	7.5097	7.8114	6.2591	7.8978	9.0568	7.4165	7.7182	6.4975	9.4431	10.5	6.7509	7.0928	10.7253	10.0847	8.5949	8.5507	7.2114	6.9973	8.7219	8.6094
PF3D7_1215700.mrna1_1	PF3D7_1215700.mrna1_1;567	567	8.6214	7.0846	5.0126	9.2101	7.8906	10.9881	7.499	6.5209	6.8084	8.7687	8.4696	5.972	6.2572	8.1101	10.3965	7.8486	7.8223	7.9601	4.9293	7.1515	7.5359	6.3637	5.5509	9.9321	9.9153	6.4106	7.4625	6.97	6.6848	7.2214	6.9533	5.0807	12.1407	9.9646	5.3837	7.4577	5.0798	5.769	11.6038	8.8438	5.2327	14.5169	6.3018	6.7098	8.0231	7.17	7.5031	11.4794	5.1546	7.2402	6.8259	8.8855	5.9903	9.3672	5.4172	7.3687	5.527	7.9249	10.5131	4.6444	6.5021	8.5567	7.8858	6.4393	6.1687	7.2008	5.875	7.1144	8.4363	7.146	7.7614	5.6171	9.1034	10.0393	6.5231	6.0464	8.4395	7.5148	7.4434	7.4788	7.035	5.7358	7.8947	8.2405
PF3D7_1215700.mrna1_1	PF3D7_1215700.mrna1_1;568	568	8.5569	6.5072	6.1973	9.2166	7.4135	11.6387	6.2623	6.114	7.3433	7.9844	7.9235	6.8271	7.5724	7.8295	10.1174	7.4315	7.3349	7.1844	5.394	6.8456	6.2913	5.7393	4.9928	9.6164	9.3896	4.4026	6.5281	6.047	5.6761	6.744	6.98	4.8379	12.5184	10.3802	5.2475	7.3531	0.3896	5.3691	11.0855	8.3218	5.634	14.6912	6.9396	6.5046	7.7552	6.8764	7.3184	11.0253	5.3927	9.5653	5.9319	10.0595	6.3591	8.8989	5.0448	6.8519	4.6387	7.9705	10.5606	5.4555	6.9571	9.5045	8.2206	6.5162	7.0233	5.1667	4.5795	7.1637	8.1334	4.5583	7.1864	5.9644	9.4741	10.6308	6.3999	6.1106	8.5242	8.2415	7.9906	7.1931	6.2057	6.1953	7.7059	8.0702
PF3D7_1215700.mrna1_1	PF3D7_1215700.mrna1_1;569	569	9.6457	9.7312	6.1167	9.0602	7.1145	12.7478	7.1007	7.1605	6.7711	9.6767	8.4686	9.5931	8.8507	7.4485	12.0347	8.1558	8.0307	8.9578	6.7006	6.7869	8.631	6.9548	5.7658	11.1409	10.5201	5.7358	7.5665	7.2883	6.9704	8.6129	8.6518	5.3723	13.1976	10.7033	6.4799	7.748	4.9477	7.0699	10.4549	9.4668	6.5449	14.1793	7.7562	7.7936	9.2068	7.1532	7.6436	10.2746	5.4902	8.7462	6.8739	11.6999	7.8946	9.6785	6.8063	6.9927	4.7793	8.7641	10.2595	5.434	6.212	8.741	9.8856	7.2311	7.0922	7.4557	5.9977	8.6046	7.6664	7.158	7.7011	5.0687	9.5612	10.4332	5.7666	6.4431	8.4584	9.2462	8.2669	8.3235	6.1208	6.7891	9.2938	8.4075
PF3D7_1215700.mrna1_1	PF3D7_1215700.mrna1_1;570	570	10.0048	9.7217	9.8849	7.4828	6.6543	7.7961	6.8512	8.0088	5.7366	10.5029	7.3195	8.0298	6.7716	7.39	7.7939	6.8908	8.0166	8.848	6.7743	7.5662	9.4158	7.2967	7.0218	11.6657	9.3477	4.765	11.3906	7.2317	7.6638	8.7172	9.4373	6.6387	13.3632	10.4449	6.4411	11.2035	6.4723	7.0367	7.6242	9.5107	8.2661	6.862	6.6582	8.3101	9.3997	7.9454	7.3839	6.9775	5.3916	8.8377	7.012	9.7474	8.4925	9.5184	8.373	5.3628	5.1751	8.7788	6.0179	5.6126	6.2363	8.4714	9.7742	8.0219	10.2603	6.4878	7.6709	9.936	7.3699	8.983	7.6581	8.3298	9.8121	9.1774	7.7553	6.9971	9.6997	9.0184	8.9601	10.8161	7.0339	8.2426	10.2221	7.6531
PF3D7_1215700.mrna1_1	PF3D7_1215700.mrna1_1;571	571	9.6882	9.1529	5.9364	6.1591	5.9352	7.6883	6.1206	5.9697	5.6441	9.3539	4.7344	6.6388	6.9451	6.1691	7.3479	6.0685	6.1283	7.5456	4.858	6.6609	8.3053	6.2718	5.3635	10.4669	7.6174	5.6282	10.1485	5.9907	5.9761	7.9086	7.7201	3.8043	12.8251	8.5935	5.3096	10.7438	5.8122	6.0137	6.7812	7.7148	6.857	3.4033	6.8755	7.9136	9.6522	6.5966	6.9038	6.8154	5.2746	8.0927	6.126	10.3773	5.1318	8.5481	6.5497	4.7306	4.5097	7.1874	6.4992	5.0862	5.8197	6.627	9.4823	7.8467	7.5032	6.0587	5.9837	9.6328	5.9514	7.822	5.9376	6.5856	9.0331	8.5251	6.7883	6.332	8.5425	8.6134	9.0238	8.1239	6.3134	7.1896	9.614	7.4784
PF3D7_1215900.mrna1_1	PF3D7_1215900.mrna1_1;195	195	12.5586	12.7752	5.3778	6.527	3.4155	3.9598	5.2012	5.7682	2.7592	12.7686	3.8629	11.5087	5.7306	3.1587	5.1771	5.9198	3.9982	5.1359	5.017	5.1823	7.7573	4.7897	6.0881	7.8349	5.0635	4.441	5.3723	4.0772	6.2489	7.6591	5.7474	4.1293	7.6084	5.5426	4.238	4.04	11.5851	6.1983	4.855	12.3527	4.1285	2.862	5.1027	6.339	12.1316	3.4944	7.6168	4.8283	4.862	4.2563	4.7714	6.2737	6.4941	6.2981	6.5703	5.4459	6.3248	6.3471	6.2754	6.0618	5.4259	6.0732	8.3399	4.8278	5.8856	5.7798	7.4452	5.8477	5.2585	6.7647	4.7382	6.2294	6.6872	7.0551	5.4941	5.9768	7.3643	7.0578	5.1981	6.4864	4.0215	7.5981	5.8787	4.811
PF3D7_1215900.mrna1_1	PF3D7_1215900.mrna1_1;196	196	12.162	12.091	5.7309	4.5423	3.5097	4.5814	5.7621	4.2203	4.6837	12.2773	4.4653	11.374	4.6588	2.7093	3.7527	8.1851	4.9208	5.1052	4.6673	5.0734	7.7578	3.862	5.5659	6.7786	5.2589	4.5185	2.9982	5.6778	5.8921	5.5308	5.9686	3.2032	7.0021	5.9397	3.7814	3.5595	11.0338	5.2724	5.581	12.0615	4.0866	4.9074	4.5674	3.8053	11.2806	5.6696	5.6185	4.7323	4.904	5.3646	4.6616	5.2559	4.591	4.7415	6.1705	4.0704	5.6616	5.2612	6.2789	6.3928	5.2898	7.0424	6.87	4.3298	5.5182	5.2403	4.4899	5.2052	5.4867	6.2861	4.3306	4.9198	8.2146	6.4323	6.8484	5.2869	8.7203	5.9676	5.7244	5.8963	4.8354	4.8495	6.2602	4.0704
PF3D7_1215900.mrna1_1	PF3D7_1215900.mrna1_1;197	197	8.2253	6.8554	4.9141	5.7054	4.0875	4.2196	6.3526	5.8027	3.121	8.9965	5.3111	8.6684	5.9348	3.2296	3.9662	6.2005	6.8487	4.7798	5.9885	5.0219	7.4941	3.111	3.9681	6.3018	5.5826	6.5922	3.6358	5.5314	5.0126	5.5756	5.7562	3.8777	5.77	4.99	5.8199	3.6927	6.6886	5.114	5.4145	6.4283	4.2876	6.0415	4.9416	5.5163	7.0085	5.641	4.9919	4.0356	6.4353	4.1334	5.0466	6.2515	5.6574	4.3944	6.6226	6.5871	5.7382	5.5261	6.1873	5.8714	4.9026	10.0066	6.9305	5.1039	4.3778	5.5289	3.5898	7.3948	6.6714	6.4308	5.441	5.8575	5.8225	6.8067	5.8883	5.4519	9.9941	6.9764	6.2843	5.3916	4.9764	3.8953	7.9561	6.7093
PF3D7_1215900.mrna1_1	PF3D7_1215900.mrna1_1;198	198	10.0066	8.9461	4.8166	5.0121	2.1276	4.9312	5.3558	4.3792	2.546	10.2065	3.957	8.9032	3.4621	1.3161	3.9718	5.133	4.5429	3.7634	3.9718	3.1408	4.8895	4.8545	2.98	4.0858	5.9179	6.2014	1.7698	5.3558	4.7949	5.2063	5.9439	3.8963	4.0566	6.0633	5.1791	2.8012	5.6473	5.1819	5.4131	7.8812	3.4396	4.2532	4.853	5.06	8.9575	5.9479	4.2913	4.7054	7.1815	3.5558	4.6831	4.4216	9.3202	4.7296	4.1077	6.9844	4.796	3.942	5.4986	5.4809	4.843	8.9623	6.0813	4.7682	2.4906	4.3505	4.8243	7.1445	5.6753	3.969	5.2861	4.7613	3.4128	5.3298	4.7214	4.9639	9.7882	6.6594	5.3705	4.9103	5.1181	4.4019	7.4423	5.0811
PF3D7_1215900.mrna1_1	PF3D7_1215900.mrna1_1;199	199	10.1323	9.1336	4.4725	4.9439	1.9373	4.7751	5.2071	4.5423	0.5945	10.3375	4.2411	7.823	4.8298	1.8197	4.5868	5.151	5.2679	4.6651	3.281	2.3448	4.4502	4.8968	5.0566	3.4712	4.0531	5.0343	2.9837	4.3889	4.8909	6.2769	4.4229	2.1985	3.9364	4.7682	3.856	2.4621	5.9957	2.5607	4.1391	8.0104	3.3448	3.4581	4.5173	4.1069	8.622	4.4121	4.6741	4.6485	6.5572	4.9453	5.7137	4.0815	5.9138	3.7257	4.2758	4.1243	4.8812	4.9444	5.6556	4.7268	4.7549	7.6662	4.3132	3.9837	4.811	5.1363	7.7578	6.4634	4.4403	4.1985	5.9362	4.1627	3.9718	4.8958	4.85	5.7501	7.8138	4.7876	5.5251	4.7634	3.9523	1.7698	6.2014	4.4647
PF3D7_1215900.mrna1_1	PF3D7_1215900.mrna1_1;200	200	6.1447	4.4356	6.1152	3.7772	3.6781	5.2384	4.2464	5.8245	1.7093	5.6525	5.7428	3.0215	4.7415	1.3334	4.6764	5.7068	6.1763	3.9165	3.9383	6.9812	5.4989	4.5273	4.6317	4.4236	5.5138	4.0303	3.7495	4.6305	7.784	5.2388	6.1001	2.8258	4.1043	5.0682	5.202	0.6871	4.3923	4.073	4.4222	2.7181	3.862	3.4128	4.5862	4.3778	4.6141	4.7257	4.5558	5.7751	6.6064	4.8768	4.4718	4.8212	8.9355	4.6456	4.8714	4.9973	4.9411	4.7939	5.5862	5.1671	4.8812	7.7712	5.7905	5.8654	5.6038	5.3413	3.7876	6.2255	4.9174	5.9848	4.8161	4.3334	3.275	5.406	5.2828	4.1803	8.2184	6.1813	5.7853	4.0259	5.017	4.3951	5.9521	4.3554
PF3D7_1215900.mrna1_1	PF3D7_1215900.mrna1_1;201	201	3.9955	5.6308	4.9823	4.6427	3.9791	4.634	4.6668	5.2649	1.5945	4.9293	3.2884	2.6369	4.281	2.2357	4.1069	4.8555	5.8721	1.669	4.8649	8.3488	4.7814	3.9846	4.1977	4.3154	4.8595	4.7181	1.157	2.8197	8.8027	4.9968	5.4857	3.9439	4.9336	5.5487	5.3198	4.4822	2.86	4.4303	5.3816	2.8298	4.7729	4.2675	4.7192	5.5138	4.479	3.853	4.6775	4.497	5.4141	2.5583	4.8207	5.4874	4.8359	4.6559	4.4983	4.347	4.0365	3.7549	4.7949	2.9355	4.4679	6.1775	5.1977	4.2456	4.9495	7.969	3.9345	5.4806	3.6147	4.9425	4.251	4.6005	5.0431	4.585	5.1285	4.1052	6.788	5.2513	5.0505	4.437	4.1906	3.5135	5.6343	4.6707
PF3D7_1215900.mrna1_1	PF3D7_1215900.mrna1_1;202	202	5.1338	4.6276	4.7181	4.2203	4.1243	3.9709	4.8595	5.749	4.4666	5.1843	3.8166	4.0824	3.1522	1.3448	4.9293	4.8615	5.7793	3.2987	3.2157	7.0171	4.991	3.2001	4.342	2.6276	4.9174	3.1326	3.6927	3.9681	7.9533	4.4555	5.6554	2.6439	4.7317	5.1647	5.3913	4.844	4.1309	3.3176	5.2581	4.9681	3.1506	3.5814	5.306	4.4575	4.1243	4.1144	4.4621	5.0448	4.8058	5.2219	5.3349	4.9122	2.5509	4.7431	3.1359	3.0976	4.2884	3.3951	4.7829	4.384	5.2705	6.1352	4.2965	3.4222	5.5604	4.2824	4.5429	3.5922	4.9814	5.2976	5.0678	5.2593	3.4489	4.7409	4.712	4.5826	6.2547	5.0193	5.4383	4.2593	3.8248	4.6433	5.3291	3.7038
PF3D7_1215900.mrna1_1	PF3D7_1215900.mrna1_1;203	203	5.3122	5.2574	4.5329	4.9759	1.6415	3.4141	3.5838	4.0312	2.854	5.2114	3.9514	3.4101	5.2091	3.3519	3.3632	5.2731	4.7981	3.3868	4.3241	4.9416	4.4699	5.2102	4.8227	3.7247	4.3427	1.7312	3.6381	4.3427	4.278	4.1457	4.4886	4.0488	3.9165	4.3597	4.5711	2.4594	4.3695	3.6633	3.7203	2.8953	4.1252	4.5204	5.0233	4.2196	3.7323	2.4436	4.5521	4.7522	5.0405	4.6605	4.6352	4.6786	3.7835	4.6017	4.934	4.7126	3.9736	5.5512	5.6017	5.2642	4.7671	4.4296	3.5148	4.852	3.2987	4.5607	3.774	4.7115	4.645	4.8258	3.0583	4.6253	3.8787	4.266	5.3212	3.7474	6.1108	4.7613	5.1667	4.6938	1.7949	3.9855	5.2411	4.6135
PF3D7_1215900.mrna1_1	PF3D7_1215900.mrna1_1;204	204	5.5046	5.5454	5.0152	5.2114	3.796	3.1619	5.1811	3.3951	0.903	4.8763	5.04	4.8207	4.1731	1.4542	3.969	4.7474	4.8053	3.4555	3.757	5.7774	5.8387	4.627	4.0206	3.7856	4.218	3.742	3.4854	4.6571	5.7382	4.3813	5.3802	1.8679	4.4783	4.4601	3.8758	2.7929	4.3241	5.0892	4.6206	3.06	4.225	3.9269	4.144	5.0807	2.9011	3.3688	4.1185	4.6837	2.488	4.3031	5.4867	5.4279	3.4777	4.4289	4.1276	4.0678	5.2126	5.2001	5.5531	1.4957	3.7772	4.2411	4.9937	4.9189	4.696	5.2292	4.0704	4.7698	4.7533	3.9662	3.9373	5.2498	5.3985	4.2133	5.383	5.0845	5.1367	4.8634	5.1412	4.797	2.5729	3.0496	3.2032	3.8885
PF3D7_1215900.mrna1_1	PF3D7_1215900.mrna1_1;205	205	6.4375	4.9846	5.2426	4.1611	4.2876	5.269	4.645	4.0426	3.1489	6.2163	4.9547	5.1723	5.2589	2.9241	4.1715	4.8684	5.7658	4.4053	5.2422	6.4325	11.7802	4.9561	5.5311	5.3844	6.8653	4.9383	5.3284	5.0548	7.4467	11.8624	5.2847	3.2839	5.272	7.175	3.6415	3.84	4.189	4.9991	4.845	4.3923	4.4989	4.5348	6.2188	10.0253	6.1022	4.2157	3.9662	4.7506	5.8868	6.9406	5.8253	5.0321	8.9295	5.5195	4.8856	4.1144	6.0215	6.2236	5.2638	5.3677	4.6565	10.0274	6.0598	7.3329	5.4786	4.6496	5.2114	5.0921	4.7164	4.3868	4.1127	5.497	6.0354	5.4799	5.6882	5.3837	9.4725	6.0146	8.2445	6.1675	4.5844	4.3031	5.7837	4.5668
PF3D7_1215900.mrna1_1	PF3D7_1215900.mrna1_1;206	206	6.0944	6.0345	4.5771	4.9914	4.0687	4.4944	5.5188	5.1835	3.6439	6.1731	3.6334	5.1006	5.4141	1.0976	4.4222	5.3882	5.1272	5.3309	5.2153	6.5768	12.1064	5.3049	4.6171	5.5005	6.225	3.26	5.9558	6.2926	7.2791	12.3308	5.9042	4.0018	5.9934	6.8811	4.5789	5.8819	4.1268	4.7285	5.4598	5.3477	3.8146	5.0453	5.8349	10.0816	6.5661	4.669	4.5236	5.4376	5.2865	6.1069	4.1699	6.2963	8.9597	5.2954	4.4548	3.9449	5.5662	6.0993	5.3649	5.5948	5.6159	11.1834	5.2246	6.7739	4.9644	5.382	5.067	5.8199	6.1208	3.8012	3.6938	7.0014	7.149	5.6436	6.141	5.3381	10.2702	5.6971	6.9831	5.8965	4.682	3.8934	6.3815	4.9184
PF3D7_1215900.mrna1_1	PF3D7_1215900.mrna1_1;207	207	6.6788	4.8084	4.6328	4.582	4.0755	4.4046	5.4486	4.1875	3.2987	6.6807	5.1326	4.2133	5.0161	4.0678	3.2001	5.3632	4.7996	5.0067	4.7361	8.03	12.4915	5.2254	4.8812	5.133	6.7816	4.1144	5.7986	6.2147	8.0585	10.9862	5.5607	3.7247	5.0369	7.8191	3.8914	4.9533	4.7939	5.375	5.7581	3.7431	5.2273	3.6135	6.0281	9.7174	6.0433	3.9745	5.0704	5.4893	4.9837	6.342	5.4343	5.5786	8.7968	5.0687	4.9059	4.3847	5.0457	5.5521	6.1449	5.634	4.6904	8.2329	5.6876	7.0189	5.5686	5.9205	4.0356	4.9425	5.2296	4.841	3.6017	5.4561	5.8696	4.4925	6.0911	5.7957	8.8219	5.0361	6.7071	6.0352	5.4249	5.1152	5.4529	5.4419
PF3D7_1215900.mrna1_1	PF3D7_1215900.mrna1_1;208	208	6.9486	4.843	5.4343	5.4053	3.106	5.1538	4.4899	4.7208	3.5223	6.9252	5.9023	7.2624	4.4712	1.6182	5.4426	5.3096	5.3782	5.7046	5.4637	8.7078	13.7613	6.0809	4.0063	6.0898	8.3445	3.0374	6.5168	7.5251	8.708	13.3644	9.2013	4.6565	5.6814	8.3873	4.585	5.8263	4.3985	6.019	5.9474	4.2487	4.479	3.5957	8.0202	11.5928	7.7153	5.5823	4.8982	6.077	4.8288	7.3613	5.4983	5.3302	11.4267	4.2172	5.0592	3.0772	9.3663	8.3763	5.5592	6.43	5.6929	12.2659	6.0083	8.4309	4.858	5.7342	4.5323	4.5753	7.2266	5.7642	6.8079	9.667	8.6872	5.2754	6.4214	4.3576	11.4654	5.6273	9.0238	5.875	4.3413	2.2327	5.1969	6.5359
PF3D7_1215900.mrna1_1	PF3D7_1215900.mrna1_1;209	209	7.6337	5.7916	5.478	6.0219	3.067	5.441	5.7101	5.1231	4.9635	7.6673	5.2679	6.9629	5.0955	3.1587	5.2491	5.6761	6.1291	6.0354	5.6261	9.9459	13.8538	5.1301	6.7694	7.1773	8.4521	4.5632	6.9103	7.3933	10.2709	13.0587	7.5289	6.1819	6.4207	9.0863	5.4393	6.0546	4.8048	5.6221	5.6588	4.2675	4.9397	3.2898	8.1119	10.9028	7.2673	5.6851	5.3338	5.6554	6.2399	8.0722	6.1235	7.0255	11.1085	6.5463	5.7013	5.1843	9.2649	6.1552	6.5665	6.9329	5.4111	11.91	7.343	7.1008	4.7371	6.0023	4.3427	5.7653	6.8226	4.9819	4.6058	7.557	6.8089	6.3176	7.4091	3.6041	11.1178	6.2286	8.9102	5.7096	6.3174	4.6317	5.9047	6.7523
PF3D7_1215900.mrna1_1	PF3D7_1215900.mrna1_1;210	210	7.5868	5.3245	5.4366	5.7057	3.1027	6.0199	5.7562	5.3705	3.9891	7.9734	6.9143	7.0826	4.9923	3.1747	5.7129	4.814	5.7159	5.6058	6.4224	9.104	13.4946	5.342	4.9212	5.8652	8.2165	4.2188	6.2003	7.7586	9.3692	12.4087	7.5573	3.1375	5.2754	10.1036	5.1779	6.0007	5.1699	5.1436	5.5659	4.0592	4.5342	7.6618	7.7145	10.9584	7.3795	5.2619	5.7412	4.9021	4.8919	8.0108	5.1886	5.4243	11.9301	5.2909	5.7727	5.7238	10.0813	6.1371	4.813	7.6508	5.3445	12.8235	6.9658	7.7712	5.3194	5.6115	4.4899	5.295	6.9891	5.5484	6.5413	8.7131	6.9854	6.4182	8.1963	5.4289	11.9242	5.8192	8.9302	5.1198	6.4024	3.7495	5.0909	6.2008
PF3D7_1215900.mrna1_1	PF3D7_1215900.mrna1_1;297	297	10.6966	6.366	6.9091	6.1755	4.8258	7.0415	7.7964	6.575	4.5838	10.3854	6.1952	5.6707	5.7334	5.3241	7.3216	8.7789	6.9124	5.1239	6.4279	6.2003	7.3927	6.4571	5.0925	7.7569	6.3145	6.5133	6.9694	5.9862	6.3533	7.6761	8.0837	5.1064	7.8824	6.4268	5.723	6.5232	4.2965	7.1682	5.7687	6.6308	6.36	5.1715	8.9609	10.6723	9.729	7.6129	7.1038	6.8595	7.5227	8.0794	7.7645	6.9964	5.7455	9.9629	6.4348	6.9912	8.4834	6.0652	7.5511	3.6427	6.6531	6.6182	8.9629	7.3429	9.0668	5.5928	4.8575	10.7641	11.0985	7.7259	6.3593	8.7484	8.6363	8.2196	6.1158	6.8302	7.9777	8.1828	7.4679	9.1257	6.1066	5.1562	11.1766	9.4996
PF3D7_1215900.mrna1_1	PF3D7_1215900.mrna1_1;298	298	11.2864	4.9491	6.3605	4.7892	3.2079	4.8197	6.6215	6.6757	4.0488	11.1832	4.5583	3.6622	5.4172	4.4861	5.9191	6.7358	6.7497	4.889	4.7452	4.8953	7.0011	6.4366	6.4434	7.0915	5.2758	5.4343	5.2619	5.033	5.5951	7.5456	7.4409	6.1346	7.3719	5.9177	5.5705	5.3143	4.1465	6.0317	5.9741	5.6516	5.9955	5.7962	8.7095	10.8799	9.7797	6.8362	7.3351	5.7244	8.8692	6.4652	5.8839	5.7814	3.9279	9.8456	5.2211	5.7145	7.702	5.5441	7.43	5.4209	6.7569	6.6596	8.9877	5.9246	9.0346	5.8215	4.8032	9.2879	9.6636	6.6454	6.2373	7.4325	7.3124	8.8185	6.3434	4.7425	7.8193	8.2869	6.3892	9.5914	5.8199	2.5135	10.1841	9.5473
PF3D7_1215900.mrna1_1	PF3D7_1215900.mrna1_1;299	299	10.7022	5.0317	6.8858	5.9355	5.4653	3.8856	6.2793	7.2034	5.4617000000000004	10.7144	5.667	5.5756	5.6311	3.4263	5.4386	6.0352	7.1271	4.6628	5.0081	4.9584	6.2797	6.3181	5.7238	8.6959	4.7554	6.0317	6.261	5.4986	4.5204	6.5076	7.0338	6.0437	8.7739	6.5635	5.1043	5.9016	5.3172	5.5741	6.6097	6.1114	6.364	5.2396	8.4742	9.9883	9.6935	6.3029	6.5006	6.1299	8.3263	5.6755	5.8104	6.1755	4.4963	8.5313	5.6755	6.5854	7.577	6.1387	7.0204	6.6614	5.6721	6.784	8.0676	6.8099	9.2308	4.9662	4.4039	8.4595	9.3338	6.2451	5.7268	7.1099	7.1164	8.7019	5.8369	5.7178	7.511	7.5037	7.0925	9.9466	5.9023	5.4705	9.4026	8.3251
PF3D7_1215900.mrna1_1	PF3D7_1215900.mrna1_1;549	549	7.9467	5.1114	8.2937	6.044	4.9444	5.9784	6.5261	5.1185	5.8405	7.8152	7.1346	6.3407	6.7331	5.0317	6.3665	5.852	6.0286	7.0482	6.5489	8.0531	6.832	5.9773	6.8194	8.1606	10.8672	5.3208	4.7581	6.4686	7.5711	8.5894	6.9882	5.8696	7.9613	11.3493	5.3674	4.8768	6.3065	5.7562	6.6223	6.1635	9.9358	5.0036	6.5957	6.1293	7.1221	6.3909	6.7729	6.8761	5.879	6.5152	6.1069	7.0465	6.8378	6.9039	7.46	7.0012	9.1877	8.4882	5.5065	7.079	5.7268	10.2673	8.8535	6.3951	5.9071	6.7264	5.1342	6.4712	6.1876	7.9645	7.1459	11.2437	9.0256	6.1179	7.0857	6.0389	10.1756	8.2588	7.1714	7.1602	6.7216	5.0648	7.435	7.7382
PF3D7_1215900.mrna1_1	PF3D7_1215900.mrna1_1;550	550	7.0578	6.0853	7.8297	6.2525	4.1562	6.506	5.7975	5.9153	4.5503	7.1966	5.7931	5.7793	5.2399	3.7824	5.7452	5.8058	5.9064	5.9322	5.5577	7.2792	7.0777	5.1432	6.3114	6.9773	9.2293	4.3406	5.9236	4.7425	6.0925	6.8283	6.7654	7.0283	6.2996	10.1187	5.3074	4.8659	5.878	5.0413	6.3354	3.6462	10.4481	5.4883	6.4155	7.1127	6.3519	6.2334	5.9752	5.9369	5.7409	4.6323	5.5901	6.0063	4.6696	5.8768	8.2324	5.1156	9.0186	7.097	5.8001	7.4884	5.3646	7.6486	8.4869	5.3391	5.1839	9.4991	5.0772	5.7396	6.264	7.86	5.5091	7.4017	8.5057	5.4899	7.0936	5.9609	8.7764	7.6968	6.2608	6.4365	8.9645	1.86	5.732	5.3309
PF3D7_1215900.mrna1_1	PF3D7_1215900.mrna1_1;551	551	6.9917	5.4611	9.4547	6.3014	5.5258	6.1589	6.4571	6.4051	6.2917	7.5727	6.3679	9.6046	6.3142	4.7175	5.7913	7.182	7.2287	6.463	5.6094	7.1713	7.0435	5.6424	6.1683	8.3265	7.2504	4.8817	6.5995	5.354	7.1348	7.3462	7.0599	5.5254	8.3113	7.6441	5.691	6.8043	10.1725	6.3484	7.6956	4.6645	9.5596	6.4182	8.0146	5.3802	6.057	7.7677	7.5777	7.9793	3.2157	6.3368	5.6665	7.4805	5.5823	6.8039	5.9319	7.9085	5.8482	5.9676	5.5323	8.5898	6.127	11.351	8.1253	6.6131	5.669	6.4391	5.0206	5.5438	7.3647	6.3681	6.8245	5.9692	7.2674	4.9768	8.2213	5.7412	10.6477	8.1879	6.4593	5.6699	6.266	4.1094	5.3872	7.2742000000000004
PF3D7_1215900.mrna1_1	PF3D7_1215900.mrna1_1;552	552	8.6838	5.7853	8.6141	6.0477	4.641	5.4074	5.1851	4.8851	4.8445	9.7062	6.7854	5.4594	5.0896	2.5607	5.2657	5.4346	5.5333	5.6264	5.2304	6.5621	7.3291	5.4333	4.5963	6.2564	5.9752	3.7093	4.5705	5.876	6.5154	7.8825	5.7511	5.9894	6.0947	5.8831	4.8545	4.8369	7.2332	5.7279	6.2365	5.5379	8.9137	5.1566	7.5306	4.5084	8.9157	5.7719	6.5632	6.5059	4.5292	5.875	5.7153	7.5683	5.3034	6.8151	5.0103	6.3835	5.7298	6.2595	5.5024	8.4182	5.6132	8.8676	6.0079	5.7071	5.643	6.1967	5.8329	5.2269	7.5671	5.8235	5.2529	6.2234	5.5723	4.6035	7.8402	5.7743	8.3235	6.6126	5.8525	6.6082	5.0605	4.3999	5.9336	7.3522
PF3D7_1215900.mrna1_1	PF3D7_1215900.mrna1_1;553	553	6.4258	5.5201	6.4861	6.133	5.1743	5.3201	4.6112	4.5619	4.3923	6.1797	5.4472	5.4828	5.6568	4.2876	5.7051	5.1843	5.3092	4.986	5.4195	6.1526	6.2591	5.1997	6.0121	6.1375	5.3576	3.7655	2.5033	4.6719	5.5248	6	4.9932	4.2623	6.0732	4.8268	4.0241	5.1252	4.8733	5.632	5.6795	4.479	5.1715	5.009	5.1663	5.3913	5.3012	4.4195	6.1235	6.3828	3.7181	5.3198	5.5141	5.4702	4.7382	6.3007	5.5072	4.4229	5.1683	5.7549	6.0637	5.5844	6.4043	6.8171	5.0496	6.0141	5.0325	6.2209	4.9203	8.3362	6.2581	5.7227	5.2083	4.8817	6.0676	5.4893	6.3072	5.6792	7.3657	6.1336	5.712	5.6974	5.1839	3.7623	7.8807	6.9301
PF3D7_1215900.mrna1_1	PF3D7_1215900.mrna1_1;554	554	6.3911	5.8999	5.3284	5.1106	4.6294	5.3568	5.3259	4.354	3.9088	6.7942	5.6687	4.5747	4.4019	5.2615	5.4816	5.9812	4.8585	3.0993	4.986	5.8001	6.2374	4.2327	4.7334	4.4216	4.942	3.9551	4.6899	5.0708	5.1957	5.8547	5.8314	0.433	5.7065	5.9759	3.9982	4.204	5.5223	4.9231	4.225	4.2311	3.0942	4.4621	5.4423	4.9021	4.7819	5.3544	4.6444	4.9959	5.1039	5.2585	5.2242	4.7015	5.5236	6.0177	4.9392	5.223	4.3455	6.0186	5.4165	4.3702	5.5132	6.3854	5.7884	5.0426	4.8495	5.098	4.7452	5.6868	3.6724	5.86	5.2346	4.9093	6.2319	5.2935	4.3533	4.9369	6.552	5.7684	5.098	4.5904	5.2787	5.2683	7.0606	5.3234
PF3D7_1215900.mrna1_1	PF3D7_1215900.mrna1_1;555	555	5.9761	5.0343	4.9579	5.0041	3.3674	4.3702	4.4026	4.8644	3.1326	5.9018	1.9855	4.7065	4.8084	4.3183	4.5832	5.1189	5.2369	3.9079	4.1185	2.6112	4.6982	4.3219	4.8304	4.8344	4.5963	4.5116	3.4356	4.0917	4.8802	5.5984	5.0764	4.8782	4.5607	5.9656	4.6433	1.4114	4.9846	4.6064	5.3038	4.3045	4.8669	4.6548	3.9598	3.6758	3.1077	5.0255	4.4316	5.6085	5.0228	5.299	4.0224	5.0942	4.5589	5.2724	4.969	3.841	5.126	6.2692	5.5686	5.5826	5.2126	4.7554	5.3639	4.9782	5.8447	4.6223	4.5789	5.6218	5.3295	5.2873	4.2403	4.848	5.4063	4.5558	5.4715	5.009	7.1941	4.701	5.915	4.8515	4.4764	4.4548	6.3747	4.585
PF3D7_1215900.mrna1_1	PF3D7_1215900.mrna1_1;556	556	4.9537	5.8117	5.1048	4.8841	3.0072	6.0155	4.8689	3.5336	2.3505	5.2067	5.1375	5.4545	3.9855	2.433	4.2965	4.0365	4.717	3.5741	4.887	6.3029	5.6733	4.3176	3.8768	3.3923	4.7247	3.5223	5.1069	4.7049	5.8977	5.1938	5.2619	3.1969	3.9991	4.1481	4.3896	4.5922	4.843	5.1502	4.3916	3.845	4.2555	4.765	4.6764	5.8392	4.7366	5.5188	4.1715	4.8684	3.4803	4.4627	4.9662	5.8032	5.8006	5.0391	4.204	3.7192	3.9174	4.06	4.8904	4.4561	5.3226	5.7798	5.8192	4.8465	4.1473	5.2384	4.862	4.5116	4.7714	4.1169	4.7634	5.4135	5.6539	4.4376	4.565	6.3827	6.126	5.2776	5.5401	5.1783	4.5261	3.1587	5.0268	4.9463
PF3D7_1215900.mrna1_1	PF3D7_1215900.mrna1_1;557	557	6.1695	5.266	3.6871	4.6639	3.2957	5.3957	4.6387	3.1779	3.2327	5.7748	4.3903	3.0721	4.6977	3.1177	3.0461	4.3923	4.926	3.4033	4.1416	5.5151	5.4226	5.1334	4.8053	4.2273	4.7714	2.5509	4.3992000000000004	4.7474	5.4019	5.0942	4.9189	4.1795	4.7714	4.2653	3.9126	4.7645	4.8074	4.9602	5.5644	3.9345	4.701	4.7366	4.9444	4.4101	2.6485	2.4222	5.5515	5.0755	4.0347	2.9635	4.5711	4.0548	3.6542	5.0206	4.4363	3.3854	4.235	5.009	5.3208	5.0985	5.2716	5.6032	5.887	4.9246	5.2765	3.6519	4.8012	4.8364	4.5957	4.8217	3.0018	5.2705	2.8278	4.4033	4.437	5.6479	6.1959	4.7495	5.2891	6.2277	4.1538	3.6633	5.6218	6.7464
PF3D7_1215900.mrna1_1	PF3D7_1215900.mrna1_1;558	558	5.2895	5.2141	4.2426	4.7887	2.5729	4.0277	5.5622	1.8237	0.9782	5.5632	3.7312	3.0479	3.3533	3.1827	3.4182	4.0286	4.9189	3.7268	5.3416	4.1069	6.976	4.5503	4.696	4.3384	5.2079	1.2987	4.359	5.1715	4.0188	4.3813	5.0152	2.7159	4.1144	4.1449	3.4249	3.9279	4.1169	4.9463	4.2487	5.0444	4.1795	4.8146	5.0609	4.1827	2.4983	4.2227	4.7882	4.5317	3.2327	4.855	4.6485	4.2683	4.3903	4.2357	5.5503	3.6112	4.8379	3.7666	5.3445	3.5261	3.7506	5.5229	4.1993	4.995	4.1268	5.4114	5.0496	4.4094	3.6124	5.8547	3.1473	5.1027	4.7517	4.4989	4.5065	4.8904	5.6528	5.1469	5.1831	4.1627	4.337	3.5607	4.319	4.9136
PF3D7_1215900.mrna1_1	PF3D7_1215900.mrna1_1;559	559	8.7435	5.4253	5.1338	4.5497	1.8032	4.1619	7.0634	4.0126	2.6554	3.4828	5.0764	2.7049	4.3391	3.6747	4.2743	5.1989	4.5472	0.0976	4.6513	3.4033	5.3551	3.7835	6.1297	3.5211	3.6241	3.3434	4.033	5.0566	3.568	5.2902	3.9919	3.5862	0.8639	4.9117	3.7581	3.7761	3.5801	4.8324	5.1835	4.4296	3.211	4.7554	4.9704	3.7845	3.2898	4.5814	4.3903	4.5558	4.1391	4.6702	5.0579	4.8156	3.8797	4.2418	4.7495	4.5204	4.7495	4.7602	4.9016	3.269	4.4101	5.1961	2.5008	5.3416	4.1135	4.9222	3.6276	4.2203	4.6599	4.2935	3.7918	5.2506	4.3625	3.8104	4.8659	4.5862	5.0772	4.9896	5.3768	4.3702	4.2472	2.8875	4.6513	4.2172
PF3D7_1215900.mrna1_1	PF3D7_1215900.mrna1_1;560	560	5.1961	5.4874	4.5534	3.6053	4.067	4.991	4.774	4.7312	0.9411	5.8639	3.4555	4.1627	4.4925	3.4568	4.3667	4.2928	5.392	3.4114	1.8237	4.8699	4.5699	4.9672	4.4005	4.9699	4.7576	2.359	3.1731	4.6775	5.5999	4.6011	5.3187	3.3937	5.4145	5.436	3.6415	2.8339	3.106	4.9745	5.4748	2.3757	4.1334	4.756	5.4992	4.8585	5.0215	3.3547	5.1699	4.4919	3.2079	4.5236	4.9676	5.575	4.5644	4.4848	4.9928	5.1787	4.3498	4.4542	5.5388	4.0678	4.5173	5.1027	4.0339	4.9505	3.8227	4.673	4.9796	4.8425	3.8659	4.4861	4.7634	4.3241	3.4686	4.5951	3.7929	5.0875	5.4097	4.5185	5.3255	3.406	3.7918	2.757	3.8001	4.0009
PF3D7_1215900.mrna1_1	PF3D7_1215900.mrna1_1;561	561	6.5506	4.8787	4.4094	4.431	4.0985	3.8629	5.3316	3.4005	3.6554	5.3865	2.85	1.8639	3.5583	1.9373	4.2743	5.4822	4.5987	5.3743	4.1202	3.2079	4.144	4.9662	5.896	3.8709	5.4803	2.6622	2.1342	4.9722	3.1309	5.6775	4.4816	3.4249	4.1603	5.5236	4.8694	3.7279	4.2876	5.0435	5.5005	5.2172	4.5242000000000004	2.7887	3.7071	2.6645	4.4128	4.2334	3.6656	4.852	5.2943	4.9463	4.7645	4.6719	1.9449	5.0418	4.8826	4.3234	4.5329	4.6479	5.1119	3.5509	3.3491	4.5021	4.5886	4.516	4.0453	5.3234	4.4647	3.9241	3.6814	3.8807	4.5211	5.1735	4.2257	4.7087	5.0687	3.591	5.9427	4.2653	5.2479	4.9556	3.9165	3.3045	4.9355	4.347
PF3D7_1215900.mrna1_1	PF3D7_1215900.mrna1_1;562	562	5.0356	4.1755	4.4423	4.2441	3.7301	3.3277	4.6803	4.0233	2.9745	3.2032	3.5423	3.0824	5.0215	2.0496	1.3045	5.4124	5.2769	1.9672	4.6311	5.643	4.5753	3.9533	5.6493	4.887	5.1526	3.2913	4.1906	4.0347	5.0544	5.1355	5.5798	3.8738	3.8709	5.3985	4.4614	4.3349	4.4607	4.4283	5.8014	3.111	4.1771	4.8232	4.2479	3.3757	2.9579	3.8866	3.9607	4.975	5.1579	4.4107	4.3999	5.1751	2.7782	4.8012	4.7049	4.8369	3.2854	5.2765	5.6848	3.497	4.8084	5.4702	4.2357	5.0802	4.9317	3.7485	4.3067	3.2234	4.4777	3.6076	5.1081	5.128	4.2365	4.0152	5.6525	4.359	5.2149	4.5046	4.99	3.7677	4.3169	2.2048	4.6346	5.223
PF3D7_1215900.mrna1_1	PF3D7_1215900.mrna1_1;563	563	4.8525	3.796	4.7903	4.2743	2.7181	3.0409	4.8972	3.8074	3.106	4.8943	3.4463	2.86	4.814	2.9946	1.3334	4.3512	3.9625	3.6005	3.4568	4.6035	4.5638	4.6758	4.1018	3.7887	4.9184	1.4957	3.0374	4.1293	4.9709	5.0488	4.9941	2.0036	3.6679	4.5329	5.0819	2.7592	3.9184	3.1276	4.5229	5.0413	4.669	4.1218	5.0712	3.2234	1.4489	2.4931	3.079	4.844	3.0018	2.903	4.0277	4.5759	4.8968	5.2769	5.0622	4.6724	3.1811	4.4496	4.7485	3.3646	3.5521	4.3519	2.8258	4.7312	3.0321	4.3074	3.2943	4.1243	3.9079	4.9736	4.1127	4.2234	4.0188	4.0081	5.437	5.1276	4.6106	4.8324	4.8545	4.7824	3.9212	2.8817	4.1194	4.8629
PF3D7_1215900.mrna1_1	PF3D7_1215900.mrna1_1;564	564	5.2891	5.68	5.1428	4.6536	3.2705	4.0268	5.2498	2.0321	1.5993	5.211	2.4647	3.1683	4.5564	3.3799	4.4601	5.1587	4.1811	2.9505	5.0993	4.2802	4.9198	5.272	4.1819	4.905	4.696	4.3334	4.1202	3.2219	5.1334	4.4731	5.3761	3.6147	4.5613	5.1651	3.6971	3.4699	2.1667	5.07	5.5558	5.0794	3.6159	4.3291	4.3052	4.2172	2.1635	2.9837	4.557	4.8314	5.1579	3.3132	4.2172	3.4463	2.3132	4.0099	4.7861	4.8934	4.3519	4.9203	4.9718	4.5311	5.2604	4.6679	4.3067	5.0566	4.8758	4.9463	4.0892	4.4757	4.2668	4.4067	4.3681	5.0058	3.7004	4.4148	4.8027	4.3896	5.6436	5.0605	5.1445	4.4175	4.2311	3.5705	4.3611	4.1643
PF3D7_1216200.mrna1_1	PF3D7_1216200.mrna1_1;99	99	5.0879	4.5801	4.6106	6.2098	2.5558	3.6017	4.99	5.3743	3.116	4.8851	4.3169	4.4906	4.5814	1.251	4.8364	5.3691	5.5972	2.7592	4.8856	6.7388	5.8858	4.5503	6.2139	5.6738	4.8354	4.2713	2.4647	5.4033	6.9098	5.2184	5.5116	3.9288	4.8585	4.9968	3.4141	4.2795	4.5729	4.859	4.4416	1.433	5.4643	4.1546	4.9088	3.854	3.4502	4.8166	4.5059	5.1969	3.8885	4.2615	4.2032	4.2048	1.3618	5.2965	4.6904	4.5619	2.4383	5.9713	4.6398	4.5595	4.9198	5.844	5.9697	3.4983	4.7137	5.2479	3.3391	5.3656	4.3709	4.2517	3.5398	4.4141	5.7101	5.7447	3.7918	5.2149	6.4862	5.0067	5.0772	5.4864	5.6453	4.6651	5.0514	4.6993
PF3D7_1216200.mrna1_1	PF3D7_1216200.mrna1_1;100	100	5.4063	5.6404	4.7897	4.8455	4.04	4.0496	4.0548	4.6439	2.6462	4.2449	4.0488	4.5934	3.9533	3.5447	4.6264	5.7074	5.5059	0	5.3635	5.8107	5.1396	3.511	5.0968	3.9946	4.4828	3.111	4.8505	4.5656	4.025	3.4738	4.7814	3.1699	2.4828	4.963	4.464	2.1603	3.4383	6.4882	5.0609	3.851	4.1953	4.6171	3.796	3.4396	2.1763	3.3277	5.6138	5.4548	1.5705	2.0772	3.8369	4.1898	4.1851	4.1432	4.5963	4.4699	3.9392	4.9579	5.4316	2.281	3.5497	4.9246	4.5148	4.4289	4.2095	5.1691	3.8329	5.3023	4.5454	3.8186	4.7533	4.7285	4.8625	5.155	4.7065	4.4356	6.8083	5.0815	4.4561	4.0036	5.9074	1.2265	4.1803	4.6843
PF3D7_1216200.mrna1_1	PF3D7_1216200.mrna1_1;101	101	5.3349	5.5062	4.6305	4.2095	4.1755	4.4931	4.8812	5.2961	3.6882	5.1835	3.6826	4.6082	5.0892	4.047	5.0281	5.0824	4.0479	4.4686	5.1731	4.4614	4.8001	5.2795	5.1131	4.591	4.849	3.7301	4.3547	4.0704	4.3992000000000004	5.3114	5.0045	4.9946	4.6381	5.1957	4.7592	3.2494	4.9959	4.8904	5.6476	4.9505	3.6611	4.4679	4.9977	5.5931	3.7897	4.7506	3.9288	4.4848	4.6508	3.2342	4.4983	4.796	3.6645	5.0378	5.0605	4.8435	4.4738	5.0841	5.5279	4.4074	3.8115	5.4647	6.3201	4.843	4.2055	4.8395	5.4979	4.0592	3.7506	4.4256	3.6415	3.5801	4.408	5.5573	5.218	4.8017	6.2898	5.7769	6.0261	4.3944	5.1807	1.7824	5.9016	5.6132
PF3D7_1216200.mrna1_1	PF3D7_1216200.mrna1_1;102	102	5.1787	5.2994	5.1985	4.5286	3.3771	2.4699	5.6848	4.4614	2.9126	4.4436	3.9718	5.1416	5.44	1.9635	3.225	5.6061	5.7043	4.6177	4.9449	5.1379	6.1299	4.844	3.9791	7.2997	5.4419	1.5993	4.7203	4.6094	5.2884	6.5002	6.0978	2.7049	6.9883	5.3789	4.8968	4.2334	3.7334	5.4276	4.9505	4.7043	5.1759	3.696	5.5586	7.3334	3.6029	5.9857	5.0712	5.7398	3.5311	3.842	4.8585	5.114	5.0955	4.6927	5.233	5.0387	4.8714	4.3434	4.2426	3.903	5.0828	5.9966	5.9307	5.4718	5.1819	5.4653	4.101	5.2559	5.0117	4.9307	4.2547	5.3096	5.6988	4.843	4.3118	5.1481	6.8349	6.0219	3.5826	4.696	5.1985	4.4087	5.4928	5.0841
PF3D7_1216200.mrna1_1	PF3D7_1216200.mrna1_1;103	103	5.9584	5.3646	4.6404	5.5429	3.278	4.1851	5.3302	4.1763	3.6496	6.762	5.1715	6.464	3.8339	3.7645	4.5753	4.669	5.5166	2.6531	5.0613	4.8237	6.3237	5.0422	3.6064	7.3539	5.2044	3.5398	5.7236	4.7581	5.2847	6.0426	5.7225	3.3391	7.2201	4.9787	4.1667	4.0188	3.6358	3.8982	5.5607	3.5447	5.0505	3.862	6.4153	6.5956	5.2396	5.2735	5.4306	5.9011	3.8001	5.3136	5.6061	4.8723	3.848	4.306	5.436	3.9873	5.272	5.0772	5.7366	4.8258	4.9514	6.337	6.225	5.1775	5.0678	5.887	4.2965	5.4195	4.8773	4.3526	4.4005	6.1016	5.9736	5.2079	5.3684	6.1785	7.6581	5.9001	4.9054	4.9635	5.3583	3.7137	5.9196	4.3875
PF3D7_1216200.mrna1_1	PF3D7_1216200.mrna1_1;104	104	6.191	6.2352	4.9551	4.9773	4.4033	5.8777	5.0807	4.7219	3.7592	6.5326	6.0433	5.4091	3.6904	3.332	6.1607	5.2063	5.6642	5.2521	6.5221	4.9265	7.0701	5.3621	5.0652	7.7128	5.6496	5.1914	5.896	5.6223	5.1791	6.6656	6.0864	2.1795	7.7939	5.5049	4.888	4.986	4.0644	4.9937	5.8058	6.1833	3.2765	4.6865	5.1522	6.5053	4.2434	6.8156	5.7613	5.5928	4.6559	4.9768	5.4883	5.5364	4.1177	5.6639	4.8525	4.6719	5.0613	6.0197	6.4249	2.862	4.7682	6.7838	6.1959	5.7766	5.6427	6.2201	6.9083	6.4388	4.6165	6.8611	5.8432	5.299	6.3806	5.6421	4.1152	3.9846	7.1951	6.2647	5.9359	6.3705	6.3811	8.3797	7.0176	5.2735
PF3D7_1216200.mrna1_1	PF3D7_1216200.mrna1_1;105	105	5.6568	5.682	5.4722	5.5999	4.4912	4.5898	4.6305	2.2898	1.585	5.8352	5.3498	5.2924	5.2924	3.0976	5.0157	4.9695	5.3968	4.7866	6.0286	5.2965	6.6733	5.2551	4.1127	7.7566	5.2296	3.9855	4.3861	4.9388	5.9834	6.969	5.8112	3	7.6857	5.384	4.2615	4.0356	4.327	4.408	5.6008	3.7506	3.9117	4.2118	5.1811	6.3315	5.1827	3.7856	4.8885	5.2772	1.8197	5.0067	4.5993	5.2772	4.4594	5.4466	5.0896	4.5619	4.4542	5.6267	5.3402	4.1691	5.8395	6.4522	6.9369	5.353	6.2458	6.8641	7.757	6.1216	5.6924	5.3223	4.1514	5.4172	5.5886	5.0023	3.7939	4.7934	7.8667	5.6596	6.4224	6.2843	6.3684	8.6526	6.2317	4.845
PF3D7_1216200.mrna1_1	PF3D7_1216200.mrna1_1;106	106	5.607	7.1849	6.9162	4.854	0	5.306	4.3854	4.2257	3.3785	5.5662	4.9093	4.3226	4.86	2.6017	4.84	5.2036	5.1073	3.6904	5.4848	6.044	6.5384	4.6247	5.9291	8.2182	4.9982	3.9184	5.7506	5.0312	5.896	6.9594	5.9516	6.1572	8.3216	6.281	4.2211	5.4087	4.2334	6.7846	5.4634	6.8628	8.1727	4.5211	9.2906	5.9537	3.9533	9.5904	5.9519	5.878	5.2761	7.13	3.2928	10.0176	4.4396	5.4216	6.47	10.2314	4.2071	6.1781	6.1249	9.5204	5.43	7.7859	8.9025	5.5014	5.0144	9.4318	6.1227	6.5148	6.2089	5.5248	9.2143	4.5619	6.8477	6.6669	9.1784	6.755	7.8232	8.8749	5.696	6.0909	9.3468	6.432	7.0936	5.89
PF3D7_1216200.mrna1_1	PF3D7_1216200.mrna1_1;107	107	5.9326	6.2959	4.9491	5.5469	4.3125	4.433	5.0553	5.2858	4.0798	6.3347	4.26	6.5421	6.3074	3.6679	4.6467	5.8192	6.1932	5.9265	4.5179	5.4915	6.1607	4.916	5.1404	7.299	5.824	4.1522	4.8171	5.4819	6.3806	6.7067	6.8658	3.0566	7.3358	6.1108	3.6124	4.6736	4.5078	6.155	4.4216	5.2118	5.4604	5.0989	5.9575	5.3172	5.5613	5.0751	5.4091	5.841	4.8278	5.4074	5.2388	7.0706	4.6444	4.8777	10.2853	5.1363	5.3327	4.6668	5.7996	4.6467	5.2396	8.8025	8.1815	6.0016	5.2434	5.353	4.634	5.1835	6.2132	9.6031	4.9968	6.0268	5.7469	4.9189	5.1064	5.5632	9.0606	6.7499	7.1391	5.4741	5.6067	5.1526	5.3947	6.8876
PF3D7_1216200.mrna1_1	PF3D7_1216200.mrna1_1;108	108	6.049	5.6642	3.6135	5.9575	3.8288	4.9509	4.7247	5.6462	2.9928	6.0702	4.3219	6.3094	5.4012	3.6837	4.985	4.9189	5.4699	11.4844	3.9773	4.7996	5.5607	5.511	5.5351	5.975	5.8746	4.1914	4.5014	4.2008	5.7751	6.417	5.9059	2.5583	4.9523	6.4348	3.6135	5.625	4.8992000000000004	5.6876	5.3416	3.4919	5.4419	3.7666	7.127	5.0005	4.9378	4.7485	5.673	5.1477	4.263	5.5308	4.4867	7.5541	6.0921	5.4303	9.1274	4.8293	4.925	7.8887	5.3038	4.6927	5.3125	9.4646	7.3621	4.7339	6.5258	5.0161	4.4222	5.3241	6.0226	8.5044	4.7126	5.2012	8.5948	5.3988	5.8452	4.9406	9.2087	6.4764	5.2071	7.0757	5.4767	5.5844	4.3667	5.6369
PF3D7_1216200.mrna1_1	PF3D7_1216200.mrna1_1;109	109	6.7229	5.3861	5.2472	5.2184	3.9937	4.4463	6.6774	8.3235	6.0081	7.6065	5.5251	5.087	6.0849	3.8012	5.3309	5.8557	9.0871	9.6839	3.9542	9.8334	5.7517	4.7323	9.8885	5.6153	6.1289	10.8644	5.3985	5.0045	9.2575	6.6215	5.9146	10.0891	6.193	6.5151	10.4708	5.285	4.855	5.9607	5.9057	5.634	9.8787	5.7903	6.4612	4.9736	8.0595	4.8027	3.85	5.9962	3.4141	6.2474	4.8161	7.1723	4.5472	5.811	7.5845	5.7631	5.7637	12.0217	7.177	5.6421	5.2828	8.3936	7.8688	5.9217	7.9473	7.3763	4.6719	4.9768	6.0464	6.9607	3.9439	5.1871	13.4444	7.143	5.847	5.153	8.0993	5.8169	6.3773	8.2193	7.5547	5.1064	5.5248	5.23
PF3D7_1216200.mrna1_1	PF3D7_1216200.mrna1_1;110	110	6.4614	5.6918	4.9331	4.5601	0	5.0135	5.6605	4.7306	5.1574	5.0566	5.8001	5.7793	5.7829	4.1627	5.1177	5.2806	5.5251	9.347	4.645	7.3995	8.4677	5.8787	5.6596	6.0457	5.09	6.8193	3.7549	5.0993	7.0441	10.3977	6.2948	6.2267	6.7642	6.0141	6.4621	4.4296	3.6323	4.7479	5.3985	3.7344	6.4104	6.5484	6.2602	5.2619	5.3937	4.9537	5.5494	5.4938	4.479	5.5423	5.439	7.4583	5.1148	6.1556	7.2168	4.5527	4.9686	9.5688	6.0721	4.9189	5.3607	7.424	7.3281	6.2702	5.2361	5.7469	5.3309	5.4643	5.3754	6.1655	4.6058	5.6349	10.3897	6.0374	4.7181	4.9122	8.2391	5.4906	6.2201	5.5957	5.8885	4.8006	6.4163	4.5454
PF3D7_1216200.mrna1_1	PF3D7_1216200.mrna1_1;111	111	5.5561	5.6328	5.342	5.575	3.4764	6.8494	5.9155	3.9069	1.7866	5.7266	5.1882	4.2055	5.1961	2.269	6.9366	4.841	5.761	5.2698	4.6023	5.2472	5.998	4.7814	5.8027	5.6436	5.898	5.1735	4.1739	4.696	5.585	5.7962	5.5798	5.3194	6.1719	6.5364	7.666	4.2102	4.3834	6.2392	4.3646	4.6247	5.3975	5.3809	5.9796	5.2559	4.8909	4.0626	6.9514	5.1647	5.2141	4.756	4.7312	7.8318	4.0917	4.6814	5.5211	4.1922	5.4565	8.3701	5.852	4.4725	5.5916	7.0636	7.0103	6.2223	5.0067	4.9542	3.359	5.0094	5.1635	6.094	4.9722	5.1169	8.682	5.4715	5.2032	4.811	7.4935	5.2012	6.8966	4.842	5.2817	4.5091	5.0036	4.841
PF3D7_1216200.mrna1_1	PF3D7_1216200.mrna1_1;112	112	5.9866	5.6924	4.6966	4.641	2.8797	7.7575	5.0959	3.9298	4.1027	6.1422	4.8074	4.8709	4.6525	3.5595	7.1624	3.9486	5.3985	5.6639	5.1293	5.2369	5.3816	5.8217	6.1731	5.8465	4.7098	4.4919	5.3971	4.6904	5.7626	5.2909	5.6769	4.516	5.6156	5.4446	3.849	3.6668	3.5595	6.3034	5.2334	4.5747	4.8669	5.6032	5.5925	5.3183	5.3498	4.251	7.5011	3.9241	5.4482	2.06	4.9074	6.7378	3.6893	4.6611	6.3309	3.1938	4.5323	8.733	5.9021	5.1619	4.5765	6.6191	6.4173	5.195	4.8006	5.7714	3.278	4.3813	4.3554	6.7978	4.3009	4.7692	9.6255	5.3999	4.842	4.9914	7.6421	5.3096	5.5261	6.2374	4.2728	5.2246	5.6061	5.4439
PF3D7_1216200.mrna1_1	PF3D7_1216200.mrna1_1;113	113	6.9656	5.7334	5.7764	5.4838	4.0303	5.1635	5.5747	4.9035	4.7425	6.0193	5.9047	4.9523	5.3034	0.9709	3.7452	5.3473	5.144	5.9059	4.5795	6.1185	6.3565	4.5014	4.2063	6.0424	4.8146	5.017	5.6064	5.126	6.3519	5.4627	5.7112	3.9579	6.2201	5.4751	4.5336	3.3176	4.3618	4.3176	5.9364	3.6599	3.3618	4.2675	5.1169	4.3681	5.7517	4.073	5.5326	6.094	4.8151	7.9889	5.2288	5.2664	4.7824	6.6024	5.7923	5.7842	5.0426	7.261	5.3027	5.4121	5.4043	6.4068	6.0581	5.6346	3.9727	5.1691	4.582	5.266	6.3889	5.6865	4.2898	5.9222	8.0636	5.1989	5.9086	5.5119	6.7863	5.5011	6.4846	5.5311	4.4155	4.5392	6.2323	6.5184
PF3D7_1216200.mrna1_1	PF3D7_1216200.mrna1_1;114	114	7.7678	5.546	5.9119	5.0963	4.9174	4.4601	5.4643	5.0339	4.3132	6.251	4.99	4.8856	5.8181	2.2898	5.7546	6.2371	5.3844	6.0228	5.3519	7.1733	5.5084	3.9231	5.9509	6.0736	5.6873	4.888	4.2847	5.5382	7.4291	6.471	6.5135	5.7785	5.7423	5.904	4.6949	3.1489	5.3988	4.5497	6.4305	4.8866	5.8844	5.2683	5.1396	5.0755	5.6814	4.7586	4.347	6.2627	5.1293	8.8262	5.4104	4.479	4.3834	6.5019	6.7584	5.2215	5.076	7.4038	5.6699	5.5198	5.9191	6.1829	6.5475	5.0575	4.9519	5.4931	5.1342	4.8048	6.9907	6.0732	4.3427	4.7296	8.2891	6.3716	4.9519	6.013	7.3883	6.0755	5.8334	6.0137	4.6513	5.6171	5.7222	6.781
PF3D7_1216200.mrna1_1	PF3D7_1216200.mrna1_1;351	351	6.4405	5.3611	6.3232	5.8929	4.0108	5.3611	6.1346	5.749	5.1001	6.2065	7.5889	7.2812	5.6651	3.0738	4.9035	6.1144	6.8225	5.7018	7.1575	7.4921	7.929	6.6241	4.9303	6.4434	7.0132	5.3702	6.9758	7.0332	7.0046	9.1389	6.6806	5.9352	5.8089	7.8347	6.0115	7.0228	5.1615	7.385	5.4131	5.0312	4.9505	6.4793	7.9251	7.2432	5.1493	4.9713	6.316	5.5765	7.487	6.6098	7.4171	8.0755	5.643	7.4812	7.2083	6.0631	7.6707	6.25	5.8785	5.9217	5.2044	8.671	7.5236	5.7398	5.9905	6.4119	5.5942	6.0607	6.7895	6.484	4.466	7.0688	6.621	6.1303	6.7149	5.607	7.4148	7.3099	6.5868	6.7248	6.2288	6.8101	5.4715	7.13
PF3D7_1216200.mrna1_1	PF3D7_1216200.mrna1_1;352	352	5.8194	5.8552	4.0197	4.6229	4.9369	4.5046	5.8066	5.0391	5.6026	6.6292	6.8825	6.3702	5.4087	3.847	5.1194	5.6971	5.9366	6.219	6.7397	6.3212	7.3095	5.7787	5.2928	5.9378	6.2018	4.859	6.4981	6.6247	6.5038	7.7357	6.0396	5.193	6.6272	6.9122	5.7503	6.545	4.7565	7.4689	4.6887	4.1699	3.5361	6	6.1861	7.4321	5.3023	4.7597	7.069	5.496	7.0697	7.3687	8.3281	6.7643	5.8387	6.9117	5.4436	6.5078	7.2855	6.6947	5.4935	6.1158	6.0751	8.557	6.7377	5.4803	5.8985	6.4182	6.6513	5.1039	6.1936	5.5826	5.8161	6.7743	6.9161	6.0341	6.2939	5.7266	8.5803	6.7271	6.416	6.7178	6.7588	7.2499	6.3306	5.6642
PF3D7_1216200.mrna1_1	PF3D7_1216200.mrna1_1;353	353	6.6918	6.2538	5.434	4.9246	5.3909	5.2422	6.1266	5.3259	5.9162	6.2876	7.624	7.8801	6.2988	5.1942	5.537	5.8664	5.6857	6.9417	5.8372	7.8661	7.8298	5.7236	5.5151	6.2466	7.1184	5.5714	7.1868	6.7545	7.8289	8.6776	7.0464	4.8104	5.969	6.9841	5.7233	6.9797	5.2679	8.6284	6.8636	5.6279	5.0237	6.5865	6.3058	7.3285	6.3509	5.3865	8.5202	5.2563	8.0099	7.7672	8.1112	6.0949	7.6238	8.3546	5.0531	5.3154	7.7529	7.3798	5.5756	5.9516	6.1514	9.4491	7.61	5.8255	7.1078	6.841	7.4937	5.7884	6.1944	5.437	5.278	7.0566	7.591	6.6027	6.3087	6.201	9.7987	7.8344	6.9949	6.6899	6.713	7.6794	6.1332	6.5836
PF3D7_1216200.mrna1_1	PF3D7_1216200.mrna1_1;354	354	7.106	6.555	7.6296	7.0269	6.4258	5.292	6.353	6.201	6.7408	6.8501	8.6839	7.5652	6.7466	7.503	6.5857	6.8881	6.079	7.0551	9.5199	8.8344	8.5397	7.3708	5.855	6.212	8.0025	4.1969	7.4187	8.5991	8.8799	8.9615	7.9138	5.7837	7.1637	8.1946	5.8572	7.8205	5.7714	6.9005	8.1038	5.8076	5.2965	7.4862	6.3625	6.9707	6.1056	7.3755	7.5761	6.7751	9.3163	8.1144	8.4156	7.5211	7.8219	7.1701	6.0224	6.2574	6.9694	8.6365	5.3255	6.3604	6.5543	10.0847	7.8837	6.1318	6.8641	7.3533	8.3775	9.4432	7.6382	6.1685	6.4692	7.0472	8.7233	6.9491	6.978	6.1841	9.9989	8.3981	6.3782	7.7479	6.8184	9.1705	9.4099	8.0888
PF3D7_1216200.mrna1_1	PF3D7_1216200.mrna1_1;355	355	6.9828	7.9984	5.9162	7.967	5.9579	5.7576	6.2837	6.6388	4.845	6.4665	8.1774	6.7371	6.7622	5.2192	5.2483	6.9478	6.9164	6.3009	8.8732	8.8552	8.8434	5.0836	5.7934	7.1935	8.3838	5.1297	7.3411	8.0746	9.7416	9.184	6.0862	5.8056	6.7097	8.8701	6.0431	6.6883	5.6311	5.6404	6.7807	8.4739	4.7538	7.1148	6.387	6.8886	5.5084	5.4515	6.2741	6.1493	6.7889	7.7383	6.9573	6.6218	6.7211	8.6177	5.7706	6.5171	6.694	8.5534	6.7312	6.9385	6.4136	7.5328	7.9485	5.851	6.9173	7.1792	6.6954	7.875	8.8583	4.9326	5.6834	6.4522	8.8299	5.3034	7.3659	6.2911	8.335	8.3799	6.6107	7.0613	6.8494	6.8864	7.7228	8.2421
PF3D7_1216200.mrna1_1	PF3D7_1216200.mrna1_1;356	356	6.8681	6.8212	5.2346	5.6696	5.625	5.6088	6.7923	5.5826	4.7949	6.1508	7.7804	5.9577	3.8797	4.9288	5.6792	7.5745	5.6317	6.73	5.2479	10.8226	10.7115	5.6282	5.8392	7.6676	7.3431	5.6147	6.2378	5.6639	10.9232	10.6023	7.7224	4.1497	7.4352	7.7389	5.6418	5.9704	3.8339	6.0544	5.2791	5.9789	6.1383	5.323	7.1698	8.3837	6.0239	4.8625	5.1289	5.0461	7.1651	7.2147	7.0161	6.2302	6.8678	6.7294	6.5905	5.636	5.6854	6.9784	5.1835	6.1087	6.1463	8.4482	6.1749	5.9331	5.5717	5.4783	6.9725	6.2542	6.002	6.6636	5.5653	6.753	7.2771	7.0842	6.1183	6.0385	9.3212	6.405	6.0029	6.1651	5.4279	6.7727	6.3136	6.0361
PF3D7_1216400.mrna1_1	PF3D7_1216400.mrna1_1;428	428	7.7951	5.7887	5.96	5.5497	5.2091	6.2028	4.0712	5.2296	4.3896	8.0106	6.9697	6.8554	6.5455	5.1031	6.7033	5.9162	5.3551	6.7795	4.5564	5.1973	7.377	4.408	5.9495	5.5094	4.9616	6.761	5.3628	3.6171	6.0135	6.5883	7.6576	3.6915	5.5735	6.674	6.2455	3.756	5.5549	7.0147	5.7501	6.19	7.5818	4.6135	6.4954	7.7755	6.9294	5.3302	5.5546	4.4209	5.0652	6.6927	5.7436	6.1477	5.3889	7.8722	6.2651	4.1285	4.7708	5.0409	6.1293	6.4558	6.1857	9.1671	8.5808	6.1471	11.9659	6.1361	6.2496	5.3576	4.935	6.5665	4.1342	5.7325	7.4419	7.1182	6.9378	7.0221	9.329	8.4477	7.3431	12.2419	5.6447	8.1964	6.3847	3.6848
PF3D7_1216400.mrna1_1	PF3D7_1216400.mrna1_1;429	429	6.1048	6.0354	6.4841	6.5388	4.5856	4.3916	5.645	4.4114	2.1473	6.7421	7.101	5.8822	6.4318	3.4944	5.1579	4.7328	5.1906	7.7268	4.765	5.6261	7.0858	4.7257	6.2081	4.7268	5.0317	4.6668	5.269	5.2095	5.3684	7.0203	7.3292	5.9153	5.4439	5.3743	3.6392	5.8025	5.8288	4.408	4.9932	3.5423	5.565	3.8237	4.9973	4.1882	5.128	5.157	4.7724	5.4963	4.2705	6.0148	5.9866	4.7581	5.1383	6.5273	5.6505	5.3309	4.2623	5.7669	5.7263	6.2359	5.3316	9.4719	5.7192	4.8161	5.5616	5.6226	3.8339	4.7225	5.2254	6.2976	5.0622	4.319	7.812	6.1206	5.0219	5.8718	9.6058	4.6542	5.2891	5.7592	4.9284	4.5367	5.846	4.6398
PF3D7_1216400.mrna1_1	PF3D7_1216400.mrna1_1;430	430	6.0002	5.2821	5.3512	5.8125	5.1675	6.0094	5.1064	4.1293	3.0548	6.4431	8.0208	5.9045	5.9215	5.0461	4.844	6.0518	5.2319	7.1158	5.0179	5.5113	7.5142	4.5963	5.2126	5.9437	5.1001	3.189	5.4446	4.4899	4.6628	7.0777	7.4383	5.7973	5.4386	5.6008	5.1218	6.7918	5.0626	5.7035	5.2396	4.7835	5.2219	4.1342	5.8497	4.8364	5.3438	5.7594	5.1946	5.0308	5.2203	6.1355	7.2238	6.2791	6.3131	7.7382	5.6421	5.4986	5.1707	6.1884	5.9777	6.0875	5.3143	6.9077	5.8775	5.0535	5.5423	5.7882	5.1635	4.8445	5.0144	6.2944	5.3423	5.5141	7.3347	6.6138	6.3644	5.8281	8.4511	5.1297	5.6138	4.1342	5.4043	3.7634	5.8866	4.2373
PF3D7_1216400.mrna1_1	PF3D7_1216400.mrna1_1;431	431	6.6295	5.2521	6.2885	6.5619	3.1309	4.6253	5.6328	5.4446	4.6753	6.5477	7.2201	5.6907	6.9805	1.7268	5.3878	5.4165	4.935	6.7814	5.4581	4.6129	6.2145	4.6171	5.5756	4.1969	5.0875	4.6147	3.7506	5.1611	6.0115	6.1352	7.0656	4.9695	5.4019	5.9028	4.8405	3.1027	4.7153	6.4589	5.0475	3.3951	4.6328	2.2141	5.195	4.5898	4.8885	4.4182	4.1961	5	4.189	6.3512	6.0036	5.9011	5.257	7.3083	5.9045	3.98	4.8243	5.348	6.0475	6.2132	5.5889	6.2972	6.015	5.4786	5.0635	5.572	4.4162	4.8258	2.9542	6.258	4.4101	3.7835	7.272	6.669	6.1681	5.327	7.8742	5.6381	5.8765	4.9001	5.0272	4.9141	4.855	4.8505
PF3D7_1216400.mrna1_1	PF3D7_1216400.mrna1_1;432	432	6.5245	6.383	5.9544	6.143	4.5329	6.3297	5.7344	5.013	5.2716	6.5848	6.038	5.7655	5.9329	3.7949	5.7936	5.0887	6.2987	6.9872	5.7396	5.9955	6.8969	4.4423	5.6061	5.696	6.0257	5.5339	4.9491	5.2005	6.071	6.3804	6.6278	3.9928	5.4386	6.1389	3.9241	6.1659	5.3649	5.5144	5.5072	4.6171	3.4906	5.2761	5.0875	4.393	4.8846	5.7013	5.2453	4.1953	4.4944	6.1123	5.905	5.8316	4.0841	6.8913	6.2655	4.0426	5.4256	6.6911	7.2849	5.9488	5.1119	6.713	5.4944	5.735	6.9804	6.2008	4.8415	5.3092	4.7065	5.8176	5.1428	5.8804	7.3339	6.6045	6.3754	5.6221	8.0383	4.3341	6.6203	5.0461	5.8721	5.4423	5.926	3.5435
PF3D7_1216400.mrna1_1	PF3D7_1216400.mrna1_1;433	433	6.4278	5.7098	5.6859	5.437	5.5892	5.4356	5.3359	5.0963	5.202	6.6989	5.6138	5.4922	5.3505	3.9551	6.079	5.464	5.6966	7.4554	5.6837	6.3418	6.5896	4.7527	5.7428	4.8495	5.5333	4.1432	6.9853	4.7388	6.8813	6.2065	7.0417	3.7236	4.9378	5.957	5.4482	7.5398	5.093	5.5789	7.261	4.4202	4.6094	3.8237	5.1449	4.0108	2.7991	6.5334	5.6124	5.9277	5.9925	6.1991	6.0999	4.5741	5.9878	6.7489	6.552	5.5472	4.9991	5.5549	6.0514	6.2413	5.3913	7.6862	6.2632	5.5564	4.855	7.1481	4.6159	5.1795	5.627	6.1973	6.1001	4.9695	6.8931	6.2255	5.9516	6.6692	7.8244	5.3614	6.7218	3.8043	5.9404	4.9896	6.4696	5.1085
PF3D7_1216400.mrna1_1	PF3D7_1216400.mrna1_1;434	434	6.2093	5.2059	5.9138	5.9203	6.0695	5.7793	5.5723	5.2679	5.0665	5.9887	6.3161	5.2836	6.1361	3.843	5.3611	5.4838	5.3792	6.9594	5.7219	6.1687	6.1218	4.903	6.1146	4.3441	5.4343	5.6194	5.4542	4.7495	6.3839	5.9284	7.2076	4.9814	5.2683	6.6147	4.9126	6.5595	4.111	4.7955	5.3219	4.4588	4.3234	4.4627	5.1022	4.2965	4.327	5.0592	4.4731	3.8166	5.7955	8.4193	6.5645	4.7296	6.1749	7.0207	6.5387	4.5267	5.1408	5.8836	6.1914	6.6795	5.1048	7.4992	5.7509	5.155	4.4283	5.5892	4.1579	5.202	4.8329	5.9846	5.625	5.522	6.8897	6.3078	6.2698	4.9773	8.3357	5.1542	5.9761	5.3416	5.6854	4.6276	5.9432	4.2787
PF3D7_1216400.mrna1_1	PF3D7_1216400.mrna1_1;435	435	6.225	4.9649	5.8209	5.3331	5.2055	6.4274	4.9117	4.7004	5.0179	6.9223	5.332	5.6533	6.1027	4.8263	5.4145	5.6809	6.2075	6.7247	5.2581	5.7621	6.6737	5.0112	5.6611	5.0448	5.1783	5.3733	4.9796	5.4915	5.7845	6.4067	6.8634	5.7098	4.8192	5.8342	5.2196	4.1085	4.4202	5.3854	5.2854	5.4656	4.2898	3.3277	5.3252	5.3226	5.434	4.8659	5.1807	5.3295	5.1363	6.6865	6.0503	5.8515	5.4376	7.0095	6.0405	5.4219	5.5862	6.3759	6.3756	6.1645	5.2353	9.1064	6.1014	5.9621	5.4947	5.9484	4.5129	5.0535	5.1587	6.0704	4.6194	5.4046	7.3922	5.7647	6.5275	5.5135	9.3545	5.3226	5.2392	5.9402	5.3964	4.2479	5.9894	5.8217
PF3D7_1216400.mrna1_1	PF3D7_1216400.mrna1_1;436	436	6.2365	5.9953	6.242	6.1303	5.6229	5.9775	4.6311	4.3771	5.7674	6.2296	5.1514	6.0993	5.057	5.7827	5.9748	4.9227	5.6462	7.217	5.2307	5.7238	5.9255	4.8207	4.8763	5.1942	5.983	3.8135	5.1473	4.9203	6.2852	5.2931	6.6625	3.5008	4.5435	6.7493	4.5478	3.7698	5.0896	7.9673	5.1428	2.1763	6.3185	4.1202	4.7148	5.4647	3.6781	4.5472	8.0904	6.0132	4.4568	6.1775	5.9612	5.1198	6.6788	8.7513	7.0772	4.9155	5.6191	6.8366	6.7294	5.6378	4.5091	8.3683	5.5916	5.7761	6.0792	9.7319	3.2327	4.7285	5.6738	6.7635	3.8963	4.3067	7.4513	6.5427	6.1876	5.7184	8.45	6.0173	5.4647	7.2979	9.4332	3.756	4.8171	5.6465
PF3D7_1216400.mrna1_1	PF3D7_1216400.mrna1_1;437	437	7.9694	5.2102	5.696	5.025	6.5759	6.7158	5.021	5.3172	5.0496	8.6223	4.4383	6.7845	5.7819	6.8696	6.7832	5.947	5.0976	4.565	4.9672	6.3365	7.8408	4.09	5.2769	6.3728	5.1855	6.2811	5.269	5.374	5.2694	6.5356	7.5798	4.1309	6.4136	6.8074	6.582	5.2449	6.1922	7.3587	6.1001	6.3612	6.9074	4.0909	6.0798	7.3416	6.4816	4.5423	6.6144	6.2388	5.3558	6.4666	5.5683	6.3399	5.1719	5.5729	6.6745	5.7541	5.5245	5.8615	6.4793	6.2919	6.1371	9.7042	8.7978	4.6656	11.4501	6.2292	5.5771	5.2036	6.4575	6.6444	4.9704	5.796	7.0927	6.3889	6.6288	7.0176	9.1053	9.4238	5.8907	11.9496	6.3602	7.4513	5.2604	5.3778
PF3D7_1216400.mrna1_1	PF3D7_1216400.mrna1_1;438	438	5.7832	5.4419	5.5759	6.2935	5.9853	6.5176	5.3082	5.8943	6.4525	7.1018	6.2161	4.6299	6.1137	6.9171	5.8726	4.121	5.5179	5.4482	5.142	4.4809	7.9073	5.111	5.6625	4.9463	4.6519	5.0045	4.9964	4.0027	5.6488	7.8481	7.3383	6.6628	4.3111	6.1512	4.5963	4.8379	4.6736	3.4777	6.8958	5.0566	6.415	5.1453	4.7087	5.1934	5.7482	3.6837	3.9467	4.4555	5.2392	5.5549	5.9725	6.2694	5.342	6.5657	4.6129	5.1659	5.2001	6.4492	6.4957	6.5019	4.3576	7.9694	5.9281	4.3248	4.8895	5.2257	5.0691	4.8293	4.2525	6.9193	4.017	5.3705	6.1144	6.2046	6.2974	4.3327	9.2678	5.4581	6.044	6.1591	5.615	4.1851	5.3143	3.8349
PF3D7_1216400.mrna1_1	PF3D7_1216400.mrna1_1;439	439	6.0188	6.0352	5.6574	5.8192	6.5497	5.4333	5.4989	6.1272	6.0319	6.2595	5.6865	5.2407	5.9498	5.0063	5.5258	5.2118	5.2772	5.1926	5.6814	5.1432	7.7347	5.1048	5.1077	5.2008	6.2937	4.2211	2.7355	5.0383	4.6651	7.2086	7.1098	6.1104	5.6865	5.5081	4.9593	4.4053	4.5783	5.8649	5.942	5.2441	5.189	3.6531	5.4725	4.903	3.7431	5.3241	4.7996	5.1611	4.7602	5.4845	6.1112	5.4941	6.1815	5.7803	5.1408	5.4896	4.7793	6.4683	5.1022	5.966	5.3334	10.4225	5.5889	5.4931	5.073	5.7983	3.7027	5.4306	4.7876	5.8953	5.852	4.7425	7.6835	5.2821	5.7167	5.8667	10.3527	6.1363	6.1769	4.8079	4.5014	5.4486	5.4502	4.9828
PF3D7_1216400.mrna1_1	PF3D7_1216400.mrna1_1;440	440	5.9314	5.5871	5.9329	6.3198	6.3682	4.7219	5.3154	4.2705	6.9528	5.9013	5.5011	6.2077	7.0191	5.4571	5.3295	5.5217	5.5106	4.0661	4.7829	5.1835	7.1372	4.2219	5.9001	5.1851	3.4803	4.5367	3.9946	4.3391	6.4298	6.2192	7.2652	5.4545	5.0648	5.8432	5.3448	3.5236	4.1579	5.2396	4.1268	5.1077	4.8349	4.4316	5.5951	5.0938	3.7866	5.5543	5.5993	5.3516	5.0197	4.7918	5.8907	5.009	5.8321	5.8577	5.9789	4.8084	5.1144	6.2428	5.433	5.7719	5.1506	10.2925	5.2238	5.2668	4.3147	5.6533	4.3957	5.1094	5.384	5.4148	5.0561	4.9107	7.4554	6.2692	6.258	6.2038	10.036	4.4718	5.1635	5.6651	4.5969	5.318	6.0834	4.504
PF3D7_1216400.mrna1_1	PF3D7_1216400.mrna1_1;441	441	7.1028	5.852	4.7538	5.2861	7.0228	5.6153	4.3937	4.8714	6.2413	7.1848	6.7678	5.7447	5.9819	5.4179	5.5211	5.1894	6.1081	4.7876	5.7735	5.6467	6.6734	3.3448	4.7301	5.3352	5.2604	4.9846	2.8217	5.0755	6.2968	6.4138	7.7308	5.5106	5.7674	6.6692	4.2979	4.5644	5.2475	5.8043	5.1699	4.765	3.5729	4.9869	5.5466	4.4575	5.4922	6.5762	5.745	6.2948	5.1461	4.8634	5.7342	5.7562	6.1591	6.1695	7.4405	4.8166	5.9919	5.8753	6.0415	5.1691	5.2532	9.1911	5.4263	4.4561	5.627	5.4621	4.7485	5.9855	5.1538	8.4555	5.4026	6.9191	7.987	7.0052	5.7562	6.1344	9.4154	5.9688	6.1922	5.5702	5.6568	5.3038	5.4168	4.5619
PF3D7_1216400.mrna1_1	PF3D7_1216400.mrna1_1;442	442	7.123	6.1045	5.5336	6.1469	6.0749	5.4155	6.1344	5.1647	5.0824	6.946	6.5729	4.9453	5.0219	4.9982	5.7203	5.3001	6.6813	5.504	5.6755	6.2436	6.2432	4.4835	4.8364	3.9383	5.8298	4.5656	4.7729	5.0018	5.3445	6.1041	6.6206	4.3031	5.3618	5.6845	5.1173	3.6508	4.8146	5.5024	5.3366	5.4209	4.6685	5.5059	4.8856	4.5027	4.189	5.3743	6.0391	6.007	4.1875	6.8885	5.7306	5.7233	6.1611	6.0088	5.8841	5.3519	5.7671	6.0299	5.8022	6.1467	5.0321	9.545	5.6873	5.0501	4.9896	5.8741	4.765	4.8753	4.2979	6.351	5.1727	3.0583	6.7398	5.4515	5.7065	5.8951	9.6486	5.1379	5.4283	5.7506	5.8482	4.9107	4.0704	4.7777
PF3D7_1216400.mrna1_1	PF3D7_1216400.mrna1_1;443	443	6.3885	5.5078	7.3112	5.8163	4.1538	6.3327	5.0747	4.1977	4.8268	6.1346	7.4506	5.537	5.9243	3.8053	6.3695	5.3968	5.4796	5.1643	5.4893	5.8582	5.5898	8.1986	6.6244	5.3604	5.1102	5.1432	4.3125	4.2713	5.7711	7.0265	8.2649	4.7798	5.4459	5.7798	4.6702	4.2087	5.5668	6.2802	6.3429	4.9932	5.5659	4.5957	6.1562	5.5638	4.1961	5.6865	4.6525	5.2098	5.281	6.7024	5.5877	6.0972	5.1522	6.8094	6.3118	5.1436	5.3498	6.9079	5.7769	5.1227	4.4561	10.1232	6.3087	5.7671	4.5198	5.96	5.88	5.3226	4.9098	5.5753	4.0815	5.2869	7.6824	6.0009	5.3834	4.9681	10.5312	5.8048	7.0453	6.5354	5.5173	5.0883	5.3345	4.6865
PF3D7_1216400.mrna1_1	PF3D7_1216400.mrna1_1;501	501	8.0999	5.272	4.6837	6.1607	4.5583	7.833	4.7661	5.4864	4.2257	8.8141	6.2135	6.204	4.9841	4.7043	8.3097	4.9644	6.2298	6.8398	4.3618	5.8342	5.853	2.5801	4.7093	7.0847	5.2739	4.9373	4.7479	4.3806	5.2304	6.1249	5.6427	5.2494	6.3921	6.212	4.1875	6.2378	5.4989	6.4718	10.2838	6.9593	2.9727	5.0605	4.4751	4.9713	6.8982	6.718	6.8295	10.0354	6.7373	4.6118	3.9551	4.6859	2.8258	6.3167	7.13	6.5053	7.7033	5.9224	8.2436	6.8759	5.2418	9.3187	8.1156	5.6369	6.2915	5.5011	4.9265	8.242	7.7785	7.7631	6.7257	6.1285	6.5561	7.9254	7.5133	5.5735	9.5852	7.1209	7.4765	4.9773	4.7793	3.9745	8.5568	7.2674
PF3D7_1216400.mrna1_1	PF3D7_1216400.mrna1_1;502	502	7.9975	6.0367	5.5301	6.1258	6.1322	7.2853	5.4373	5.7819	5.0742	8.6229	6.747	5.7164	5.7043	4.5801	7.8534	5.2494	5.5653	5.7955	3.2357	5.6326	7.6511	2.3334	6.1229	5.6602	5.9437	4.0027	5.3618	5.433	5.5179	7.2769	5.7554	5.0785	5.6548	5.5314	5.8427	6.8142	5.6317	6.5484	9.8605	6.8507	3.8934	4.6854	5.3052	4.0976	7.214	8.47	6.3003	9.8946	5.0317	4.0798	6.0054	5.9122	5.8359	7.216	7.6848	6.2941	7.7158	7.3769	6.6286	6.6384	5.8455	7.373	6.7544	6.087	5.983	8.0962	3.7708	7.3241	7.393	8.2387	5.6302	6.8602	7.8257	6.3407	7.3051	5.8437	8.4202	7.2456	6.7486	5.4591	7.1366	5.0308	7.7823	6.9597
PF3D7_1216400.mrna1_1	PF3D7_1216400.mrna1_1;503	503	6.9325	5.3363	6.4612	6.031	5.9148	9.1052	5.3625	6.0514	7.7141	7.3646	5.2824	7.3683	5.1739	5.8455	8.7512	5.9688	6.3174	3.9505	4.7021	4.5179	6.9047	2.8012	5.904	4.5447	5.5273	5.0505	6.1926	6.5311	6.2188	7.7996	6.5618	3.4555	5.7004	5.1619	4.9528	6.2112	5.1526	6.1001	10.0311	6.8699	5.1615	5.0883	5.6387	4.9509	6.5592	6.0781	5.9692	9.4481	5.9632	3.5122	5.3114	5.7634	5.7594	5.3455	6.1857	4.6707	7.273	5.6462	6.1611	4.4601	5.7916	7.2633	7.9929	5.4273	9.4314	5.4783	4.5862	7.9652	7.3159	7.3799	4.1771	5.43	6.5141	6.394	6.2769	6.6992	8.9033	7.3192	5.5984	9.9935	6.6437	6.007	8.3214	8.8552
PF3D7_1216400.mrna1_1	PF3D7_1216400.mrna1_1;504	504	7.4003	6.3656	4.811	5.8691	5.8094	8.8897	6.1952	6.5438	6.0685	8.0516	6.7501	6.6608	5.3757	6.0173	8.7574	5.1855	6.6482	5.4376	5.7477	5.7679	6.1428	4.8253	5.5798	6.0197	6.1589	5.9253	5.496	5.2928	6.5396	6.4938	5.9602	4.8465	5.8522	6.1869	5.554	5.9889	4.8037	6.7236	10.6079	7.3897	3.6859	4.889	7.336	6.0433	7.027	7.2662	5.9253	10.5098	5.824	5.7153	6.1075	5.9373	5.7549	5.5033	6.501	5.3092	6.9198	5.0527	6.9623	5.4634	5.438	7.463	8.4407	5.3688	10.7262	5.3858	2.373	8.2795	7.0925	7.6004	5.6519	7.2348	7.7317	5.9472	5.6687	7.1342	8.961	7.674	6.918	11.2585	5.6499	4.7054	8.3829	7.6795
PF3D7_1216400.mrna1_1	PF3D7_1216400.mrna1_1;505	505	7.525	5.6707	7.9084	5.6427	7.7627	8.996	5.2776	6.696	7.7487	7.1749	6.8364	7.5684	5.1189	7.6275	8.981	5.8723	6.724	5.2415	6.8391	7.0179	6.8981	5.1985	5.9644	6.8833	7.3962	5.5916	6.7977	6.1759	6.3675	7.292	6.2841	6.077	6.7344	6.5712	5.1743	6.7192	5.0527	5.93	8.9664	5.1627	5.2968	5.5419	9.1198	5.3505	6.2707	7.3407	5.7808	8.0904	5.9416	6.3332	6.1031	8.9681	5.8146	6.0325	7.4146	5.5379	8.3957	6.6376	7.0509	6.1352	6.6368	8.0246	8.9371	6.2687	11.0322	5.848	4.9704	8.573	7.7091	7.9436	4.8525	7.8068	6.1661	5.4893	6.2196	7.5672	9.1649	8.0892	6.833	11.8155	6.669	4.858	8.9454	7.9702
PF3D7_1216400.mrna1_1	PF3D7_1216400.mrna1_1;506	506	7.6032	5.5211	5.8485	6.1455	5.5018	9.0254	6.5674	6.8863	6.4456	7.6392	6.6283	7.5297	5.2361	4.95	9.3494	7.3726	6.7329	5.1223	5.6876	6.235	7.3461	4.2373	5.749	7.1434	6.3067	5.9674	4.8237	5.1938	6.7545	8.1367	6.1829	5.1022	6.7735	5.4303	6.8464	5.2304	4.859	5.1001	7.1652	5.1457	6.2128	4.634	5.2784	5.8209	6.8527	7.6312	6.076	6.7112	5.5853	6.1223	5.0917	6.966	5.7415	5.3903	5.0197	5.8235	7.6195	5.4259	5.8809	6.0796	5.9814	7.6899	8.8798	6.35	10.6825	5.0657	5.3937	7.2771	5.8676	4.701	5.8858	7.0087	6.5992	5.9023	7.0065	7.1646	8.7598	8.2814	6.9562	11.3883	6.0301	4.2593	8.2976	6.5531
PF3D7_1216400.mrna1_1	PF3D7_1216400.mrna1_1;507	507	7.2125	6.3477	6.4647	5.6182	5.0678	8.8284	6.1428	6.405	5.5188	7.6869	6.4038	5.06	5.463	5.3663	9.276	5.4857	6.8758	3.9336	5.3234	6.3307	7.931	4.8919	5.5204	9.0712	4.8831	4.5868	4.1127	4.2219	6.1715	8.3173	5.6188	4.0609	9.2181	5.0112	5.3799	5.3484	4.0925	5.3201	7.063	4.9411	5.1574	3.3854	5.1247	4.7344	6.4024	6.8348	5.0233	5.8056	5.2494	5.8288	5.1981	5.6704	5.373	5.5573	5.2494	4.2464	6.9488	5.0157	5.6121	7.2926	5.299	8.0754	7.8261	5.889	10.0977	5.7544	3.8817	6.8509	6.2288	5.9759	3.8032	6.9846	6.757	5.7296	6.9775	6.9493	8.6789	6.6966	6.2613	10.8667	5.7466	4.4269	7.8877	4.2898
PF3D7_1216400.mrna1_1	PF3D7_1216400.mrna1_1;508	508	7.2483	5.1554	5.337	6.1727	5.4343	9.5754	6.2384	6.5841	7.0876	7.3599	6.1759	7.0431	5.953	5.3716	9.7629	5.8575	7.3355	4.8895	5.9186	5.7861	6.6985	5.2865	4.7756	10.0559	5.0241	4.934	4.9923	5.4656	6.4997	7.7613	6.7846	4.1961	9.9842	4.9598	4.9649	4.5416	4.228	5.8402	4.7425	6.0695	6.8093	4.5097	5.3544	5.3653	5.8079	7.3485	6.1719	5.4864	5.2615	5.3049	5.7858	6.142	6.1621	6.4022	4.86	4.4436	7.8416	5.3074	6.5484	5.1898	5.1043	8.4013	7.8911	6.3306	10.7125	5.6991	3.4828	8.5373	5.7238	6.4293	6.4827	7.0557	6.3875	5.9312	6.3568	6.2698	9.1538	7.1871	7.2794	11.3132	6.3072	4.7949	9.0126	4.8943
PF3D7_1216400.mrna1_1	PF3D7_1216400.mrna1_1;509	509	7.033	5.2441	5.6943	5.89	5.4145	8.4085	5.7568	6.8659	7.2506	7.8578	5.7511	7.4203	5.1144	6.1749	9.2968	5.0811	7.3815	9.2865	5.7312	5.7347	6.7043	5.6331	5.1898	10.3016	5.7167	5.5759	5.5176	7.3133	6.8054	8.2771	7.2043	4.8782	10.3019	5.7263	5.9916	4.89	4.3583	4.6611	5.8968	5.9544	6.6633	1.5008	6.1651	5.4896	5.9905	7.4564	6.5234	5.5398	4.6536	5.8435	5.8104	6.6761	5.6505	6.2353	5.2739	5.3505	6.5177	4.9355	5.1675	7.8983	6.0233	8.4685	7.7015	4.9016	11.1538	5.9383	4.8156	8.2396	6.9562	6.152	5.3827	6.1867	6.0902	5.6845	8.0534	6.6226	9.1915	6.8627	6.7208	11.6004	5.8465	4.3978	8.7783	7.1394
PF3D7_1216400.mrna1_1	PF3D7_1216400.mrna1_1;510	510	6.8185	5.6665	5.8232	6.354	5.0717	9.4157	5.2273	6.5524	7.0845	7.8156	5.921	7.7531	5.8654	5.8304	9.7392	5.406	7.4062	9.2361	5.3096	6.4487	6.6551	5.0836	9.0203	10.6888	6.013	6.5607	5.7463	7.0942	6.7562	7.6257	7.3903	7.1321	10.6656	5.7104	5.8704	5.021	3.9598	6.1681	6.3818	5.1683	6.97	5.0828	5.3341	5.1022	5.9293	7.1154	5.9293	6.603	5.3667	5.235	5.9653	7.2049	6.049	5.31	5.6893	5.6812	5.7142	6.0919	5.436	6.6925	5.5838	8.2258	7.5149	5.2126	10.871	5.1763	4.4148	7.5174	7.2549	5.5561	6.4152	5.374	7.4409	5.0299	6.9051	5.9165	9.0302	6.228	6.8845	11.3093	6.5187	3.9551	8.1019	4.585
PF3D7_1216400.mrna1_1	PF3D7_1216400.mrna1_1;511	511	6.6286	5.4263	4.7861	6.3089	6.1556	9.9091	6.0817	6.5295	7.219	7.5871	6.5396	7.9067	6.0498	6.2813	10.691	6.1835	6.8241	9.2942	5.8374	6.3509	7.3433	5.7808	5.582	10.3619	5.2754	7.1324	4.3484	7.9121	6.6541	7.6505	6.8213	2.1603	9.7954	6.1807	5.8467	5.0139	5.8848	5.7983	6.5102	5.2566	6.3959	5.1189	5.7109	4.0712	6.7975	7.4751	6.3318	5.6372	6.2227	5.3363	6.1117	6.918	6.9266	5.6924	5.8336	5.1747	6.5797	5.2246	5.8407	8.1602	5.318	8.2664	6.862	4.9914	10.6391	5.7082	3.9819	7.4469	6.5218	6.9561	5.093	6.1761	6.9214	6.007	7.2988	6.3628	8.8557	7.4353	6.9519	11.2732	5.9812	4.2087	7.8986	5.9262
PF3D7_1216400.mrna1_1	PF3D7_1216400.mrna1_1;512	512	7.1642	6.2228	6.1062	6.8079	6.647	10.8795	6.5212	7.3448	7.4593	7.9313	7.2008	7.879	5.8425	6.5779	11.0282	5.8987	7.366	9.6102	7.0009	7.0163	8.2521	6.3129	4.6633	10.4121	5.9498	7.0291	6.1701	8.5283	6.7047	8.249	7.4685	3.4195	10.6351	6.451	6.2774	4.7252	6.0264	5.6384	4.6479	5.6625	7.5496	5.0094	6.0272	5.6276	6.7268	8.2839	6.9261	4.9575	6.3245	5.9683	5.7293	6.3628	5.0652	6.033	5.905	5.7115	7.2555	5.2924	4.969	8.2489	5.5537	7.9184	7.8909	5.4555	10.2214	6.3393	4.0557	8.6299	6.2988	7.4899	5.8741	6.8974	8.3349	6.6601	7.8908	6.7115	8.8549	6.8482	6.4739	11.4833	6.8135	3.8329	8.8936	6.8236
PF3D7_1216400.mrna1_1	PF3D7_1216400.mrna1_1;513	513	7.3082	6.4795	5.7436	8.7621	6.7025	10.8146	5.1965	6.7815	7.4766	7.5931	6.8412	7.8967	8.462	7.777	10.9355	5.5018	7.7466	10.0105	7.1319	6.37	7.2588	5.7711	5.6616	9.9573	5.434	6.4888	6.3531	7.6292	7.0463	7.8376	7.4576	5.6985	10.5337	6.0849	6.2192	5.714	5.5286	7.0405	5.3712	5.714	8.0135	4.2055	6.2858	4.4712	6.2298	7.378	7.2314	5.1094	6.8688	6.4914	6.6476	7.0746	5.8585	6.5481	6.0551	6.1878	6.8607	6.2834	5.5871	8.7363	6.3009	7.6118	8.1278	5.4686	10.9656	6.453	4.5198	8.6367	6.5567	6.7527	6.0693	5.7085	7.6336	6.5683	9.0729	6.9431	8.6521	7.7224	6.3981	11.1718	6.935	3.7793	9.1314	5.3768
PF3D7_1216400.mrna1_1	PF3D7_1216400.mrna1_1;514	514	7.8032	6.4237	4.9946	8.2748	6.2909	10.68	6.3176	7.2709	7.7272	8.1405	6.6659	8.1696	8.113	6.9841	10.9696	5.7079	7.741	10.2497	8.0181	6.6843	7.992	5.8354	4.7388	9.2085	5.72	6.6857	5.6094	8.8255	6.5108	8.398	7.4543	4.4666	9.4097	4.8694	6.4986	6.0343	6.6372	6.4128	5.5683	6.1853	7.7491	3.9477	5.8804	4.0259	6.527	7.9893	6.9682	5.649	6.335	7.24	6.4624	7.273	5.3345	5.5859	6.5003	6.5632	6.5072	5.4718	5.6182	9.1961	6.7996	7.2496	8.7498	5.0054	10.6634	6.4116	4.4803	8.4328	6.2141	7.0966	5.1326	6.304	7.501	6.3887	8.9657	7.0699	8.6592	8.6453	6.1391	11.1064	7.0935	3.8125	9.2768	7.318
PF3D7_1216400.mrna1_1	PF3D7_1216400.mrna1_1;515	515	7.0859	6.4158	6.1821	7.0592	6.7233	10.7908	6.1066	6.7554	7.0606	7.4291	6.6556	7.4875	6.9748	5.8696	11.1504	5.5289	7.0527	10.4835	8.4917	6.5002	8.2106	4.3723	5.7252	8.3048	5.4316	4.8972	7.1208	8.8241	7.2564	8.1949	7.5717	6.0512	8.0846	5.5886	5.2052	6.84	6.223	5.9662	6.7116	6.4177	7.3936	3.9991	6.9483	7.2746	6.747	7.3251	6.5375	6.7009	5.1835	6.7798	5.5401	6.8411	4.6871	4.5753	5.7412	5.8878	6.0422	6.0866	9.1246	9.5091	6.1449	7.2576	8.1147	5.0631	10.5597	6.9945	3.926	7.5963	6.233	6.416	5.7241	5.5922	7.4016	8.3335	9.2679	6.5755	8.0654	7.1929	6.1289	10.7824	7.1606	3.9991	8.5546	6.1031
PF3D7_1216400.mrna1_1	PF3D7_1216400.mrna1_1;516	516	7.7919	8.0074	6.0674	7.2018	6.5521	11.561	6.5901	7.3697	7.0279	8.1031	6.1597	8.2517	6.5524	6.1938	11.6304	5.8475	7.4316	10.9738	8.5178	6.0166	8.3851	6.0841	5.6153	6.0682	5.6921	6.0955	5.6038	9.2661	7.3102	8.4396	7.5767	5.266	6.932	6.9703	6.0533	5.9395	6.5709	6.1942	6.9212	8.0534	7.3701	4.6253	6.1173	1.3785	6.9732	7.8905	6.791	6.7712	6.9329	7.5065	6.3802	7.1538	5.8248	5.6372	7.2546	6.6404	5.4313	6.2046	7.0637	9.7702	6.4849	7.8429	7.7837	5.2672	10.5461	6.5733	5.2384	8.4355	7.5459	7.7866	5.7944	5.9798	7.3917	6.2933	10.0461	7.1323	9.0886	7.8722	7.2594	11.3077	7.9995	5.1355	9.0295	6.3935
PF3D7_1216700.mrna1_1	PF3D7_1216700.mrna1_1;468	468	6.3637	9.2691	10.2185	7.7833	4.1898	9.4736	5.2311	5.4376	3.6415	6.9464	5.9359	10.2502	7.8698	5.8329	9.7715	6.4489	5.8364	4.9823	4.4296	6.3041	8.8516	6.7638	7.1793	9.6377	4.6599	5.2672	5.3381	5.2199	5.8012	7.6179	8.6007	7.1842	10.1379	5.8354	5.7774	5.1156	5.8875	6.2304	5.8425	8.0821	7.4024	5.2502	5.2806	8.2112	5.8248	10.6079	6.3796	4.9131	8.8482	6.0277	6.3686	6.328	4.935	8.469	8.0572	11.3198	7.843	6.7011	6.2242	10.8622	5.4741	7.4411	9.8848	6.8828	5.6355	6.7662	5.3462	5.7711	8.2072	8.3484	10.6788	8.0193	8.7628	6.8189	10.9566	6.4532	8.4673	8.9336	7.3326	7.9911	7.4369	6.0328	6.9914	7.9964
PF3D7_1216700.mrna1_1	PF3D7_1216700.mrna1_1;469	469	6.862	8.0183	5.3568	7.5844	5.3388	9.8529	5.1611	6.1579	3.0531	6.9659	5.354	9.7128	7.1924	4.8186	10.0358	4.9088	5.7806	6.2073	4.0224	6.3612	7.8308	4.9383	7.1992	9.778	6.0856	4.8723	5.4979	4.6462	6.5458	6.5409	6.7712	7.016	10.4269	5.6179	4.963	5.2642	5.6966	6.6535	5.3169	6.8108	6.3551	3.6017	4.6294	5.9336	5.2987	10.1876	5.3957	5.8605	8.3154	4.9579	7.4527	6.3429	4.3681	8.0725	8.203	10.5582	6.4034	7.3402	5.2705	10.6436	5.9704	7.3265	10.5209	6.5718	5.7482	6.5705	4.5135	5.0575	6.353	7.6626	10.2645	6.7581	7.6655	5.916	10.0364	5.6826	8.5938	9.4212	7.1686	6.5526	7.4866	6.2132	6.8022	5.7263
PF3D7_1216700.mrna1_1	PF3D7_1216700.mrna1_1;470	470	6.2713	8.0409	5.1631	7.3439	4.9713	7.9688	5.9839	6.0512	4.3118	5.4754	5.1477	12.0504	7.5458	5.7721	7.4612	6.0836	6.7178	5.4867	3.9837	5.9177	7.8844	6.0464	6.8517	12.6023	6.406	7.712	4.5484	5.2376	5.6814	7.3031	7.9388	5.7753	13.122	6.8392	6.8602	5.8782	5.6556	5.9376	5.7452	8.5152	5.9692	5.6831	6.1757	5.2083	4.8465	10.563	6.0255	4.1285	8.0839	5.61	6.7105	6.0301	4.6076	8.519	9.2164	11.045	8.5447	6.0139	6.0224	10.9854	5.7756	6.6014	9.7884	5.3537	5.5239	6.877	5.6384	7.3588	6.0184	8.6192	10.25	8.4325	8.0139	5.6076	10.477	4.8704	7.9784	9.0671	7.4647	6.8492	6.9285	5.9743	7.4389	6.1829
PF3D7_1216700.mrna1_1	PF3D7_1216700.mrna1_1;471	471	6.7778	9.6713	5.79	7.0983	4.9732	8.1038	6.1204	6.1946	4.4135	6.9235	8.4422	11.2347	6.8276	4.9542	7.8282	5.4935	6.156	5.3438	4.1367	6.4676	9.9936	8.2419	5.9934	12.822	6.4827	7.9372	5.6392	5.0396	6.896	8.2683	8.3052	5.7079	12.2461	6.2687	7.2408	6.5357	6.1637	6.7147	5.375	9.3187	6.1258	5.1144	5.4016	4.9514	5.811	10.4842	6.759	6.2065	7.8978	6.6101	6.1129	6.7772	4.6668	7.557	9.2086	11.0151	9.2558	6.0459	5.6008	11.1278	5.6966	8.71	9.1232	11.0101	5.2118	7.7572	5.3334	8.4027	4.8135	8.4303	10.2688	9.0585	7.571	6.2772	10.4485	5.8071	8.8701	8.8511	11.7521	6.5497	8.0638	4.1827	8.7002	5.6848
PF3D7_1216700.mrna1_1	PF3D7_1216700.mrna1_1;472	472	6.5447	10.039	5.0325	7.335	5.0815	9.4881	6.415	7.0073	4.7645	6.9217	5.5904	12.4024	6.9465	3.6496	9.6306	6.3171	6.7812	6.6549	5.1898	6.3418	8.6267	6.0594	7.8656	12.5583	6.1753	7.8728	5.9406	4.3169	6.4165	7.4799	8.1914	7.7934	12.5766	6.849	7.782	6.1942	5.8099	7.1054	6.2194	10.0114	7.8719	4.8115	7.4983	5.856	5.5786	10.3847	6.7891	5.3381	7.8915	7.1577	6.6935	6.2977	5.9258	8.213	10.4466	11.444	9.4008	7.2744	5.4832	12.8489	5.5258	8.3926	9.3935	6.5768	4.9602	6.488	5.2426	9.1301	5.7358	9.6298	10.276	8.9924	9.1817	6.3441	12.5289	6.3675	8.9001	8.8524	7.7635	7.105	7.0181	5.3498	9.3925	5.7758
PF3D7_1216700.mrna1_1	PF3D7_1216700.mrna1_1;473	473	6.9675	9.3317	5.9416	8.1371	5.4165	9.472	6.0314	7.1034	5.5665	7.3033	5.8686	12.5345	7.4809	5.6253	9.6868	6.7651	7.0879	5.6625	5.8994	6.4313	8.3382	6.193	8.1434	12.7249	8.0646	6.1287	6.1906	5.4492	7.5464	7.4702	8.3677	8.334	12.8091	9.2926	5.7519	5.9759	7.5014	6.9573	5.9279	9.115	8.041	5.7679	6.944	8.0452	6.5592	10.0676	6.5402	5.6814	8.3952	9.5141	6.8744	5.9047	5.5635	9.5632	9.6462	11.4102	9.8951	6.5393	6.7962	13.5044	6.2091	8.7036	9.7975	8.8974	5.3705	7.3579	4.95	6.769	5.4216	9.1802	10.7199	10.1018	7.3487	6.7287	13.2719	6.9932	9.1518	8.9643	8.702	6.1967	7.7243	4.6433	7.1897	6.9166
PF3D7_1216700.mrna1_1	PF3D7_1216700.mrna1_1;474	474	6.7593	6.8647	6.643	7.0922	5.8019	9.2639	5.7225	6.2242	5.4867	6.6744	6.152	8.2173	7.4652	5.4313	9.5891	4.9878	6.2394	6.4453	5.319	6.3129	9.6649	5.6837	9.1539	7.2156	6.8537	6.6067	4.796	5.3205	6.1975	8.1277	7.9587	8.8543	7.0603	6.6728	5.7385	5.1022	5.0246	7.6451	5.8243	6.5185	8.3338	5.2813	6.3012	8.3326	6.4754	9.6585	6.7448	6.9187	8.9545	6.367	7.302	5.4548	5.116	6.8648	8.2186	10.2414	7.0434	6.8856	5.9787	11.4522	7.6872	7.6616	9.3329	4.9584	7.3564	6.7214	5.7506	6.2269	7.8107	7.3938	9.4923	7.2747	7.6382	7.12	10.2556	7.8949	8.5752	9.1996	6.8144	8.0901	7.0837	5.6545	5.8723	6.6581
PF3D7_1216700.mrna1_1	PF3D7_1216700.mrna1_1;475	475	7.2056	8.2103	5.6229	7.7888	4.6719	10.1003	5.843	5.7353	4.0917	7.0874	6.0409	8.9259	7.5754	3.4168	10.2454	5.4396	6.1355	5.2634	4.3771	5.8997	7.8154	5.7677	8.5088	8.0667	4.8344	5.1355	5.9547	4.3771	5.5671	7.973	7.5512	8.736	8.5699	5.7068	4.3045	4.278	6.2963	6.995	6.4886	8.0074	6.8193	6.1133	3.9551	7.3054	7.0624	9.766	5.545	5.328	7.3897	5.8657	6.7054	5.2998	5.2702	8.9862	9.4552	10.3627	6.6193	6.9149	5.7684	11.4568	6.4062	7.1559	11.407	5.9722	5.7692	5.8644	8.285	6.9579	7.1337	9.4756	9.9342	7.2467	8.9882	6.6947	11.0053	7.1814	8.6408	9.7285	7.1189	6.9605	6.0514	8.943	7.4178	7.0285
PF3D7_1216700.mrna1_1	PF3D7_1216700.mrna1_1;476	476	6.9533	8.0786	6.4268	7.1604	4.1993	10.3706	6.3306	6.4231	4.9695	6.9687	7.5333	10.7589	7.2305	4.1334	10.3085	5.9392	6.8861	5.7876	5.3259	5.0325	8.4654	5.4114	8.1711	10.5604	6.0164	6.027	5.6648	4.5951	6.1389	6.0119	7.7262	8.1628	11.0207	6.0836	5.7471	6.4296	5.6591	5.9006	5.5021	7.8043	7.0184	7.8894	5.1783	6.9156	6.2525	10.4733	5.517	6.1221	7.1771	6.3503	7.4212	5.921	6.1029	9.2236	8.7585	10.3853	7.1121	6.6875	5.7631	11.7637	6.8197	6.7339	10.672	5.5122	6.3289	6.0858	6.29	7.2598	8.0547	8.7524	10.0594	9.0029	8.2191	6.7309	11.2505	6.9931	8.1459	9.6002	6.5292	6.8678	6.5075	6.3716	6.9371	7.0714
PF3D7_1216700.mrna1_1	PF3D7_1216700.mrna1_1;477	477	6.7617	8.6624	6.6226	7.254	4.8639	8.8208	5.9093	5.55	4.6047	7.0129	7.822	9.7276	7.1063	4.5993	9.0538	5.9642	5.8265	5.467	9.0904	8.1946	9.3947	5.1835	7.7605	9.4071	6.1777	1.8074	5.5844	7.9924	8.489	7.2444	7.5136	7.7006	9.191	5.9934	4.157	5.3031	5.9281	6.2832	5.8892	8.6957	6.2334	6.2334	5.582	4.5795	5.5996	9.711	6.0108	5.9467	4.904	6.6917	6.0277	6.1445	8.5553	8.283	10.5495	10.2643	6.4846	8.0442	6.0365	11.2793	7.2793	9.2271	8.9669	6.0766	5.9117	6.1156	5.8207	9.1696	6.9621	10.265	9.0794	6.6549	8.443	6.297	10.4471	7.535	9.6753	8.798	7.1182	5.9971	6.1029	6.1878	9.1494	6.4733
PF3D7_1216900.mrna1_1	PF3D7_1216900.mrna1_1;288	288	9.2181	5.8281	12.8425	7.4109	4.4155	10.0376	9.0198	10.8457	6.1278	8.1119	5.1918	7.3734	7.0937	5.7167	10.9949	6.3514	10.7018	9.077	5.6097	9.7806	12.2137	7.7934	7.887	11.7534	6.8748	5.8102	6.4323	8.2278	10.2179	14.043	8.1779	7.719	11.8879	7.5777	5.347	5.6602	4.4906	9.7987	7.3467	6.4917	9.0526	5.7004	9.5288	9.9709	10.2135	11.4219	8.3026	7.6263	6.1262	5.8465	9.2284	9.1093	5.7057	11.5077	10.7218	12.2021	6.4294	10.4824	6.601	6.473	10.3889	8.8109	10.7457	10.4155	9.5953	7.0516	6.2252	6.7188	11.7113	7.5344	10.5362	6.4333	11.4646	7.7747	6.6796	10.3168	8.5272	10.2894	9.1023	9.5047	7.4237	6.8845	7.5336	11.4312
PF3D7_1216900.mrna1_1	PF3D7_1216900.mrna1_1;289	289	8.6654	5.8664	5.3498	5.4356	5.405	6.4812	8.7023	9.3692	2.3813	9.7161	5.9736	6.7617	5.2044	4.9607	7.1626	5.9759	10.1214	7.4774	8.5035	7.5188	8.8737	6.9599	6.9313	8.4907	6.4679	4.3785	5.557	8.753	8.141	9.3111	7.853	6.3684	8.5524	7.2359	6.0241	6.3742	4.8278	6.8566	7.0247	5.9446	5.5207	5.6918	8.5945	9.4393	9.7213	11.5394	6.4545	7.9203	5.479	5.8349	8.3396	8.9975	6.3742	11.7878	11.248	11.8545	6.0043	7.1652	6.4727	5.4906	10.5159	8.7364	10.9544	6.3733	8.0185	7.585	5.9727	7.166	9.0041	10.8547	10.0134	6.398	8.4779	6.6833	5.5534	8.8109	9.3385	9.6361	6.4951	8.4106	7.5671	6.1001	7.9468	8.1788
PF3D7_1216900.mrna1_1	PF3D7_1216900.mrna1_1;290	290	10.1624	5.9006	6.0689	6.1035	6.0548	7.4191	8.6784	9.832	6.9029	9.5186	6.8378	7.0409	5.0148	6.1301	8.1051	6.7623	10.4867	6.2778	7.2499	9.7305	10.6135	7.3561	8.6579	10.9227	7.0998	10.0568	6.2494	8.0479	9.3202	10.7173	8.1014	8.8261	10.951	7.483	9.8831	5.3611	5.5084	7.3012	7.8579	7.5416	7.4584	6.0873	8.9174	9.7379	10.7068	12.05	7.9375	8.1297	5.7853	6.5803	9.9325	8.8482	6.0845	11.4811	11.1478	12.0825	5.6733	9.982	6.8163	6.4785	10.0471	8.3107	11.1492	8.5588	9.0231	9.742	5.3576	7.1379	7.859	10.4302	10.752	6.5492	11.9322	7.7413	6.4221	10.612	9.3643	10.1511	8.9454	9.2216	10.1873	6.5987	8.0672	8.0002
PF3D7_1216900.mrna1_1	PF3D7_1216900.mrna1_1;291	291	10.2896	6.3047	5.9331	6.2884	5.5993	6.6499	8.8717	10.093	7.1099	9.6602	6.3663	6.8418	5.8397	6.1475	6.2116	6.4759	10.635	5.9715	6.4316	9.2681	8.3729	6.7769	7.6636	10.2519	6.7038	6.8115	7.1162	8.0596	9.6208	9.9455	8.0043	7.2751	10.8405	7.4934	5.99	6.9436	4.7592	7.2972	8.6416	6.2498	5.6702	5.3316	8.7422	9.1006	10.8881	12.0801	7.7986	8.3281	5.7905	7.225	8.2441	8.8225	6.9333	11.1574	11.3727	12.2479	4.5478	7.3506	5.9392	6.3252	9.9691	8.2744	10.9196	6.452	8.7748	7.4083	5.6913	8.9042	8.441	10.2702	11.1106	7.4147	8.3029	7.625	6.9129	10.2752	9.4152	9.9683	6.904	9.61	7.9561	6.6506	9.102	7.416
PF3D7_1216900.mrna1_1	PF3D7_1216900.mrna1_1;292	292	10.6988	5.3334	7.7133	5.6982	5.9262	8.2416	8.8387	10.4239	6.076	10.104	6.8591	6.6655	6.1733	6.0029	8.095	6.121	10.753	6.4837	8.2552	12.0446	10.7706	6.6584	8.0088	10.1914	7.4029	5.5317	6.4919	8.3692	11.8559	10.6362	8.0697	7.4135	10.431	7.5883	5.408	6.9772	5.5521	6.6273	8.0371	6.7832	6.2987	5.497	8.4883	8.8395	10.5754	11.7316	7.5567	7.8656	6.0492	7.9057	9.7491	8.2716	5.6047	10.8653	11.1923	11.9065	5.5236	5.4951	5.7983	5.5972	9.9981	9.8107	10.9367	6.3696	8.3285	7.4869	5.5564	6.2865	8.4457	10.9014	10.4174	5.704	7.4996	6.2502	5.9805	10.2672	10.3554	10.19	6.4168	8.8538	7.4457	6.6868	8.0576	7.8853
PF3D7_1216900.mrna1_1	PF3D7_1216900.mrna1_1;293	293	7.7665	6.9318	6.7312	5.2731	6.1303	8.1295	9.2246	10.5043	6.6447	8.0294	7.4499	7.7013	5.8731	7.2677	8.6676	6.3174	10.5401	6.8221	7.2697	12.4737	9.68	6.5959	8.2026	5.6868	8.8103	5.5329	6.2634	8.3752	12.2744	9.8412	8.2993	8.2511	4.925	9.2423	4.9088	6.1703	5.2784	6.9671	8.6881	8.072	5.0938	4.7934	8.6867	8.9632	6.937	12.2153	7.6013	8.9915	6.3413	5.9296	8.5879	9.4408	5.2361	10.855	11.5863	12.5722	6.3316	6.087	6.3607	6.0027	10.5656	7.3227	11.2045	7.4625	12.3641	7.5404	5.4757	6.9971	8.9081	11.3545	10.0212	6.5817	7.8372	7.0794	6.6441	10.5698	9.0276	10.4922	6.3482	12.2486	7.6356	6.2802	8.2066	9.2559
PF3D7_1216900.mrna1_1	PF3D7_1216900.mrna1_1;294	294	9.0948	7.2992	6.3118	5.4722	5.8585	7.9657	7.3714	9.1755	5.4084	9.0917	7.7516	7.224	4.5862	5.4793	8.1313	6.1295	9.2956	6.101	7.6018	11.7662	10.2741	6.3347	6.5228	6.5765	6.723	5.5103	6.1056	7.9762	11.658	9.9773	7.5096	7.0099	6.2001	6.9586	4.7495	5.126	5.761	6.5364	7.724	7.4099	6.1324	3.5484	7.6682	8.216	7.4167	9.2346	7.0757	7.2894	5.9782	6.3277	8.9116	7.691	5.2001	9.4098	8.2864	9.7429	6.0644	6.2008	5.8099	5.1918	7.8213	7.0615	9.8	6.4851	8.7015	6.7667	4.7339	6.8053	8.269	9.0293	7.6326	6.7393	8.3231	6.7987	6.8934	8.3978	8.7369	8.7437	6.5245	9.1111	6.8974	5.8035	7.4748	8.103
PF3D7_1216900.mrna1_1	PF3D7_1216900.mrna1_1;295	295	9.4429	8.839	6.8835	5.017	5.3316	7.0377	7.5354	9.2896	5.3092	9.7082	6.6283	5.517	5.9317	4.6106	6.9093	5.2976	9.4232	4.5185	7.6221	11.4792	9.7789	5.9376	6.4113	7.4032	4.7142	2.1538	5.8839	7.1662	11.5253	10.1069	6.9466	5.8704	7.243	6.3691	4.4764	6.3122	4.6843	4.5527	6.7029	8.8956	5.9115	3.5729	5.4016	4.5154	10.0298	7.1408	5.9298	5.9984	5.7761	5.1562	9.6655	5.5838	3.3799	7.2956	8.1919	5.0418	6.223	6.1731	4.7366	8.1109000000000009	6.2502	7.0806	6.6629	11.3479	7.6054	6.6431	4.2288	6.925	5.8659	7.3602	5.8066	6.3619	7.794	5.9481	8.5539	6.2428	8.9755	5.5506	11.2591	8.0157	7.0985	5.4016	6.4253	5.4828
PF3D7_1216900.mrna1_1	PF3D7_1216900.mrna1_1;296	296	13.1478	6.7804	5.6032	8.3493	7.3529	6.9831	8.0986	9.9835	7.811	13.2285	6.0184	6.9038	8.0555	7.1188	7.1315	6.8511	10.1059	4.4423	9.8531	10.9141	9.335	5.5432	4.9537	6.4325	6.454	4.189	6.4997	9.7199	10.8331	8.3988	6.9844	5.4673	6.8039	6.9976	4.5392	6.2483	5.5413	6.3298	8.1865	8.1201	5.4854	6.0472	4.846	5.5166	13.6529	7.8623	6.5045	8.2162	7.0043	4.5173	7.6357	5.3038	9.5405	4.477	7.1393	7.8104	5.5762	6.3568	5.299	6.1761	5.8482	7.038	6.7889	12.5714	8.1952	7.1544	4.292	8.1076	7.1383	8.1159	6.1833	6.3847	7.984	4.9982	5.8377	6.8278	8.8068	6.7004	12.151	8.6684	7.3301	5.436	8.3998	6.7425
PF3D7_1216900.mrna1_1	PF3D7_1216900.mrna1_1;297	297	9.1785	7.1269	7.008	7.3382	6.0516	6.8099	8.3838	10.3996	6.8456	9.511	6.0546	7.9895	8.0764	6.1258	6.9395	5.6758	10.4086	3.8924	10.1584	9.9599	10.0113	6.0802	5.5354	4.7153	6.3129	4.1977	5.7355	10.2836	9.447	10.1007	7.0286	5.5106	4.4423	6.4034	5.0777	5.5883	7.6587	5.6516	7.8683	8.1628	5.6132	4.8773	5.1922	5.8487	9.0859	8.4465	6.8768	7.6081	7.1161	5.4838	7.4444	4.4893	5.1703	5.6291	8.9307	7.6808	4.7252	6.6209	5.5248	9.9208	6.246	7.4531	5.516	12.3352	8.0624	7.435	4.7115	9.1688	8.043	9.337	6.6053	5.6115	8.4685	5.7249	9.1606	7.0965	8.6777	6.0429	11.3395	8.7976	7.4086	6.0685	9.4791	7.2591
PF3D7_1216900.mrna1_1	PF3D7_1216900.mrna1_1;298	298	9.263	7.088	6.1518	6.6542	6.4459	7.0679	7.8042	9.8329	6.4752	9.0665	6.4217	6.907	7.2225	6.2302	6.8244	4.9828	9.4111	3.5447	10.1088	9.0112	8.6516	5.7978	6.1737	7.1775	5.5379	3.4449	4.6999	9.5857	8.6967	8.6061	6.716	4.9444	5.7415	6.0809	4.9556	4.073	6.394	6.1396	8.6774	8.0985	4.9828	3.6053	5.299	4.2288	7.3147	8.0985	6.4017	8.8466	6.2382	4.8924	6.0719	5.6017	5.348	5.4449	7.9415	7.9634	5.0544	6.2675	6.0186	8.2385	6.4043	7.4296	5.3391	10.5487	7.8163	7.2062	5.1851	7.436	7.5602	8.7746	6.8946	5.116	8.1315	6.2087	7.7751	6.4441	9.2676	5.7304	10.5308	8.5384	7.4396	5.5407	7.6444	7.1573
PF3D7_1216900.mrna1_1	PF3D7_1216900.mrna1_1;299	299	8.4365	7.762	7.5402	7.4015	6.487	6.7702	6.814	7.6151	6.3498	8.7295	6.0253	5.7096	6.7497	7.3027	6.0779	6.3395	7.1085	6.1473	7.8472	7.5502	7.5854	7.2848	8.9256	5.8222	7.2309	6.5433	5.6679	7.5484	7.5732	8.0882	8.6004	8.3683	5.7737	7.8017	6.1544	7.0073	6.9038	7.1789	7.693	7.98	5.9709	5.0531	6.2126	6.2165	7.7323	8.2179	7.103	6.5664	6.803	6.2928	6.4946	6.8487	7.0495	5.8997	6.5056	7.1072	5.9115	7.2282	6.3284	7.1053	6.2711	7.1317	6.7114	10.4947	7.3653	6.8613	6.5854	5.394	6.998	8.658	8.3451	7.3567	8.8434	8.2665	7.3796	8.0255	8.6975	7.497	9.7704	8.4403	7.1608	7.6874	7.7427	6.8847
PF3D7_1216900.mrna1_1	PF3D7_1216900.mrna1_1;300	300	7.5181	5.2612	5.323	6.5847	4.5392	6.8785	5.7238	5.6747	4.3377	8.0606	5.5865	6.4331	5.8824	4.3547	6.4424	5.7981	6.1953	4.3205	8.5413	5.779	6.8633	3.9458	5.3551	5.7104	7.5438	5.5898	2.7991	7.7249	5.2284	7.1474	7.8102	4.4101	5.3614	8.4881	4.0618	3.7549	4.9782	4.7824	6.9298	5.8575	1.9709	4.2411	5.2843	5.0067	6.4902	7.7588	5.4928	6.3372	4.4886	6.1227	5.1691	5.1627	3.9873	5.6135	5.9955	9.5758	4.5447	4.8807	5.4036	8.2425	4.5084	7.3676	5.8585	10.4404	6.2502	6.8129	4.2957	5.2917	5.7463	6.5484	6.1894	5.0755	7.0861	5.6424	7.7485	6.4674	8.5051	4.6235	9.4554	7.6076	7.5377	4.9288	5.5295	4.7703
PF3D7_1216900.mrna1_1	PF3D7_1216900.mrna1_1;301	301	7.5743	5.6488	5.367	6.9418	4.2242	6.6523	5.1342	6.2091	4.5552	7.623	5.3316	6.7637	7.1366	5.0488	6.3234	5.5549	5.636	6.547	8.4703	5.4731	7.376	4.1763	6.0339	5.292	7.6774	4.2411	4.0712	7.5413	5.9378	8.1131	5.9095	4.9768	5.2269	8.253	2.3161	3.2327	4.6803	4.7597	5.4552	1.4114	5.2679	6.1156	5.195	4.8181	6.9473	6.9131	4.785	4.8664	5.4175	5.7263	5.2547	5.9579	4.3951	5.8629	6.3995	6.2702	5.9637	5.8397	4.9411	7.9255	6.2823	7.2252	10.2678	8.8925	6.2145	6.5721	4.7666	5.3045	4.5546	6.188	4.5692	4.9083	6.5215	4.6887	7.3327	6.1396	8.3831	9.0454	8.9497	7.2962	6.7497	5.8169	6.2166	5.2075
PF3D7_1216900.mrna1_1	PF3D7_1216900.mrna1_1;302	302	8.1479	6.0866	6.0424	7.5602	5.2044	7.1989	5.9607	5.9409	4.2623	8.4504	6.1691	8.6969	7.3254	5.1301	7.4711	6.1583	6.6502	5.243	9.125	6.3644	8.3142	5.5524	6.5432	6.851	7.7009	4.4303	5.8992000000000004	7.7022	7.0512	8.0482	6.8606	5.8248	6.8139	8.7627	4.9373	6.6415	5.3716	6.094	6.102	5.843	4.7442	6.5053	5.8204	6.1185	6.532	6.8455	6.879	5.9091	11.1197	4.5223	5.8892	4.9914	5.9887	5.978	6.7169	6.2211	6.1779	5.6829	5.6716	10.0746	5.3143	7.3161	9.1388	5.9329	5.8728	7.1331	6.1791	5.1177	4.8674	7.0982	4.1018	6.4209	6.7499	5.3122	9.8149	6.9426	8.8965	7.5062	6.5188	7.3301	6.9013	6.2174	6.1102	6.3521
PF3D7_1216900.mrna1_1	PF3D7_1216900.mrna1_1;303	303	7.4269	6.7733	5.9274	5.7848	5.1961	6.342	5.2728	6.2329	5.0308	8.4233	6.7719	7.5488	6.1605	5.1391	6.9161	5.9505	6.5446	5.4087	9.2404	7.4108	8.7354	5.3237	6.7947	5.8753	8.2543	6.1516	5.4973	8.0821	7.7988	8.8397	7.0522	7.4672	5.9551	8.5164	5.4433	5.1227	5.5298	5.0892	7.0138	5.846	4.7093	7.2274	5.797	6.2219	6.8809	6.3549	5.5469	7.2713	6.7984	5.6596	6.1162	5.9991	6.2075	5.9362	7.6271	6.1206	6.3588	6.0548	6.0566	10.9735	5.9369	8.0613	10.610900000000001	6.5677	6.7602	7.6321	6.1018	5.6444	5.9653	7.1685	5.591	6.3277	8.1031	6.4812	10.3347	6.6137	8.6606	8.6729	7.1243	8.2796	7.4184	6.6193	6.4741	5.7175
PF3D7_1217100.1.mrna1_1	PF3D7_1217100.1.mrna1_1;259	259	6.301	5.3733	8.1011	6.017	2.6576	3.4906	4.0295	3.2464	2.3923	4.2157	3.9467	7.76	5.1851	2.0391	3.9773	5.0976	5.0148	7.0247	4.2494	6.7491	6.2854	5.151	2.9486	5.2149	5.2261	4.0027	3.1922	5.2795	6.415	5.4764	5.5198	3.9588	5.3359	5.4825	3.5135	2.4621	4.1867	4.9878	5.3547	3.7366	2.6871	1.9523	6.6241	7.1734	3.2615	4.6938	4.582	4.306	5.393	5.4692	5.1014	5.2902	4.6971	5.4896	6.9789	5.235	5.1489	5.0009	5.5807	5.6132	4.588	6.2596	5.4825	10.0673	5.627	5.4799	4.5934	4.1489	4.8298	6.0792	4.9672	4.7148	5.0161	4.1293	5.4995	5.2284	5.9572	5.4735	9.782	5.7134	5.4558	3.5323	5.6147	5.0259
PF3D7_1217100.1.mrna1_1	PF3D7_1217100.1.mrna1_1;260	260	5.9916	5.8384	7.7439	5.594	3.189	4.2196	4.8359	4.4148	3.846	6.3379	4.3882	8.266	4.8146	3.4751	5.4296	5.2211	3.3716	6.3937	4.9754	7.1558	8.1855	5.223	5.6851	5.6253	5.1069	4.3512	4.0687	4.9064	6.9577	7.1411	6.4361	4.7522	5.9303	5.4896	5.7663	4.9495	4.6814	5.0875	5.4002	4.6462	4.3448	3.0444	6.5424	6.7412	4.0135	4.4542	5.0635	3.757	5.5841	4.5317	7.871	6.2244	3.4114	6.2491	7.1444	4.7819	4.8197	6.7913	5.7503	4.8202	9.9201	6.9032	7.1872	9.4555	5.2172	5.7557	3.7015	5.489	5.3558	6.5016	5.0798	5.3933	6.4429	5.2623	5.7861	9.3967	7.8709	5.6058	9.5437	4.6334	5.1424	4.9932	4.7274	5.6444
PF3D7_1217100.1.mrna1_1	PF3D7_1217100.1.mrna1_1;261	261	6.1855	5.4416	6.8396	4.1993	4.0531	5.1759	4.0738	4.3234	2.4141	5.8324	5.7758	4.9255	4.5741	3.7474	4.7608	4.645	4.6966	3.5546	5.6058	5.4643	5.3381	5.1735	3.8895	3.1489	4.4396	4.5644	4.9388	3.5033	6.2847	6.3464	5.2437	2.7181	3.6519	5.3092	4.6843	3.9681	4.0461	3.5705	4.8958	3.3031	5.3816	4.0426	4.862	6.0736	1.8074	4.3604	5.0968	4.7991	2.1731	3.5385	6.7248	5.4336	4.6668	5.9038	5.3262	4.2079	4.887	4.9083	5.021	5.2141	4.4581	6.377	6.2282	8.1582	5.133	4.3052	4.7087	5.7306	3.9955	4.5478	3.903	4.3234	5.0518	4.9472	5.432	4.1035	6.5795	4.9855	9.5206	4.2188	4.841	4.4634	5.6014	5.6676
PF3D7_1217100.1.mrna1_1	PF3D7_1217100.1.mrna1_1;262	262	5.2931	4.986	7.1522	4.9864	2.8914	4.915	5.6323	4.332	1.7137	6.6273	5.8689	5.859	4.3009	1.8718	4.479	4.8997	4.254	4.8006	6.3806	5.6064	6.1859	3.7908	5.3782	4.9584	4.7268	4.2705	5.0094	4.7592	6.7327	6.4925	5.3872	2.8718	5.2176	4.6599	5.0976	4.4925	4.4019	5.1587	5.0605	3.9326	4.2357	3.969	5.9465	6.0993	2.7203	3.4005	5.6786	4.4229	4.6915	5.2323	6.332	4.2227	5.2487	5.6064	5.5385	4.5385	3.0618	5.5622	5.0687	5.2219	4.696	5.641	4.8094	9.1322	5.2449	4.8807	4.5993	3.101	5.5014	4.843	4.5423	3.846	4.5021	5.1783	4.8644	3.9486	5.8829	4.5717	9.7875	4.6899	6.0277	4.0259	4.5607	4.4121
PF3D7_1217100.1.mrna1_1	PF3D7_1217100.1.mrna1_1;263	263	6.5076	5.7879	7.375	4.263	2.6826	5.6522	5.5762	4.7908	4.7214	5.7287	5.7602	5.0734	4.7087	4.0453	5.6026	5.4832	4.5454	5.5668	5.1667	6.477	6.452	4.8212	5.5692	5.8512	5.1663	2.9279	5.6209	4.4712	6.7798	6.5407	5.2728	3.0268	5.7233	6.0579	5.2634	4.6713	5.7479	5.439	5.6545	4.6932	5.0997	4.7645	5.5945	6.8969	5.7949	5.121	6.5866	4.839	3.3533	5.8407	4.7955	5.51	3.844	6.1102	6.1514	5.0802	5.8347	6.8148	5.7584	5.3554	5.6188	6.6568	6.2821	8.5383	4.8679	5.3288	5.073	4.8718	6.8686	6.2763	5.1202	5.2705	5.6369	4.9955	5.3586	5.5567	6.1938	4.2547	9.4886	4.3778	5.588	4.0849	5.875	6.8786
PF3D7_1217100.1.mrna1_1	PF3D7_1217100.1.mrna1_1;264	264	6.3065	6.1918	5.7764	5.2203	4.435	4.8753	6.0583	5.4832	3.8053	7.0879	5.966	4.8232	5.3448	3.3334	5.9894	5.9435	4.5625	4.5856	5.5892	5.0985	5.9688	5.3494	4.9001	4.7236	4.8679	3.903	5.9598	3.6253	6.33	6.4694	5.8202	0.8875	4.6011	5.0099	4.2876	5.858	5.4286	4.9021	5.9392	5.0365	3.228	4.5515	5.7363	4.7115	3.8217	4.6865	6.0566	4.9011	5.263	4.4515	4.5832	5.3409	2.2327	6.8436	5.079	6.3223	4.7918	6.4645	5.6363	5.4783	4.7597	6.8295	4.8987	5.2353	5.2059	4.9491	4.5777	4.4899	5.1102	5.779	4.6616	5.2153	4.4383	4.8166	5.2426	5.4101	6.2344	5.5494	6.2396	4.8495	5.8115	4.2494	6.3542	5.233
PF3D7_1217100.1.mrna1_1	PF3D7_1217100.1.mrna1_1;265	265	6.4378	5.9577	6.2698	5	4.366	4.991	5.7538	3.84	1.844	6.1274	6.0772	4.5729	5.2219	3.7388	5.0036	5.1823	4.6129	4.8202	5.9181	6.3675	5.7695	5.1707	5.5084	5.6061	5.8374	4.8943	5.3684	4.9946	5.9912	6.3656	5.0023	5.0904	5.7401	4.8904	4.8723	3.6088	6.7848	5.128	5.3399	4.2196	5.5957	3.9635	5.0734	4.6462	5.5966	4.2728	4.7186	6.591	5.3792	5.2928	5.2802	5.9385	3.3757	5.8639	5.9243	5.9465	5.295	6.1898	5.2968	4.3561	5.714	6.2578	5.9248	5.3194	4.5795	6.0691	4.903	4.701	6.0762	5.8377	5.2145	4.4614	4.1194	5.013	5.4363	5.8372	5.9975	6.3724	5.8364	5.1763	4.712	5.8291	5.4091	6.5328
PF3D7_1217100.1.mrna1_1	PF3D7_1217100.1.mrna1_1;266	266	6.308	6.0248	7.2381	5.9088	4.3971	5.2227	5.288	4.2728	4.5154	6.8943	6.038	6.1857	5.4686	5.0126	5.3201	5.6719	5.2861	6.3049	5.5714	5.3799	9.7205	5.278	5.6115	6.8028	5.4957	2.189	6.605	6.2184	6.7163	9.5386	5.954	3.373	5.5103	5.6772	4.8644	4.6668	4.9565	6.4043	6.3553	5.6038	5.4947	5.7112	5.2536	5.0317	4.5963	4.9914	6.3102	5.825	5.375	4.9579	5.0892	5.4683	5.0378	6.4106	9.3883	6.1627	5.3345	6.8883	5.1264	5.3593	5.4236	6.2873	5.1342	5.2765	4.7377	4.975	4.4835	6.6149	5.8841	9.7654	6.1593	5.1223	6.5187	5.588	5.9059	5.3792	6.347	5.7082	5.6608	5.4686	6.0195	5.2623	6.14	7.0373
PF3D7_1217100.1.mrna1_1	PF3D7_1217100.1.mrna1_1;267	267	7.0564	6.4124	8.0349	6.3228	4.4647	5.7753	5.916	5.1851	5.5049	6.7986	6.0674	5.7986	4.784	4.4269	5.8027	4.8048	5.0947	7.8278	5.9423	7.2279	7.8116	5.4343	5.2612	7.4345	5.1359	3.1506	6.1605	5.101	7.1844	7.6528	5.6226	4.3999	6.9942	5.5254	5.0751	6.337	5.2342	5.1667	5.6038	5.9973	5.2475	6.0494	6.2307	5.2365	5.7671	5.6582	6.6411	5.9588	5.7774	5.3823	5.1301	5.5723	5.4607	6.6373	5.4276	5.8679	5.6901	7.0321	5.5065	4.5217	5.3583	6.1993	6.0266	5.7519	6.2542	6.842	5.4663	5.8197	6.9123	6.2321	5.3957	5.1946	7.0445	5.6676	6.0592	6.7142	6.6564	5.2769	5.8097	6.3311	5.1052	5.7463	6.0919	7.7027
PF3D7_1217100.1.mrna1_1	PF3D7_1217100.1.mrna1_1;268	268	7.2628	5.921	5.1835	6.1223	3.9727	7.3115	6.021	3.0036	5.3632	6.9837	5.784	6.575	4.9402	3.8982	6.5177	5.2407	5.0018	4.4731	5.1587	6.0112	6.239	5.6476	6.6791	6.2135	5.5558	4.0197	6.6193	4.9741	6.6302	6.7509	6.0672	4.1643	6.4998	6.3203	4.7301	5.4976	6.0255	6.9474	6.201	5.5832	3.1522	6.6179	5.2122	6.0527	6.0889	5.7506	7.08	5.4845	5.433	5.774	4.8885	6.567	5.4326	5.5444	6.1763	5.3194	5.1779	6.7104	5.6988	4.0942	5.7748	6.6776	5.0742	5.3291	5.7306	6.1721	4.9416	6.7249	6.3572	7.1295	4.5046	6.1001	5.8768	5.6282	5.6676	5.1623	7.2369	5.5078	6.489	4.991	5.1198	4.7597	7.2729	6.6064
PF3D7_1217100.1.mrna1_1	PF3D7_1217100.1.mrna1_1;269	269	6.9082	5.6372	5.7621	6.0512	5.0431	4.5951	5.6616	4.6826	5.0976	6.7057	5.7485	5.5928	6.1198	5.0841	4.9495	6.4135	5.4141	5.6571	5.7503	6.4401	6.5856	5.4986	6.0847	6.731	5.6476	4.9968	5.7431	4.0557	6.5756	7.2638	6.6373	5.823	7.1634	6.691	5.5087	5.8367000000000004	5.3579	5.6571	5.6317	5.1607	5.2968	5.1771	5.0431	5.8207	5.3038	5.2828	6.2238	5.9727	5.4535	6.1599	5.467	6.1381	9.4234000000000009	5.8946	5.8701	5.7331	5.602	6.7253	6.059	5.4316	6.1667	5.6713	5.0708	5.5534	5.0909	6.0481	5.0175	6.2288	6.0224	6.3542	5.2012	6.3062	6.8874	5.1922	6.1158	6.1016	7.0313	5.4976	6.0281	6.3911	5.7798	4.588	6.3505	6.5871
PF3D7_1217100.1.mrna1_1	PF3D7_1217100.1.mrna1_1;270	270	6.7936	6.2733	5.2479	5.5753	5.3628	5.8099	5.7334	4.4336	4.6479	6.4857	5.6029	5.8746	5.1607	6.0264	5.5741	5.8339	5.2498	4.2203	5.3302	6.803	7.601	5.1847	5.9998	6.1637	5.1152	3.7377	5.3823	5.5783	6.9378	7.1012	7.1075	5.2559	6.492	6.598	5.7355	5.7087	5.7063	5.839	6.1502	4.8826	5.9314	5.6954	5.7434	6.0851	4.7517	4.9416	6.2858	5.3302	5.3038	6.6728	5.4591	6.6745	11.0477	6.3821	6.1287	5.2238	5.8092	6.3196	5.8255	5.7905	6.35	6.5292	6.6719	5.1202	6.0378	5.9399	5.5549	5.2001	6.7638	6.8178	5.3933	6.1475	7.1018	5.9348	5.8785	6.2761	6.7056	5.8987	6.2065	5.9665	5.6346	5.1683	6.1187	7.178
PF3D7_1217100.1.mrna1_1	PF3D7_1217100.1.mrna1_1;271	271	7.2092	5.8056	5.8919	5.803	5.191	5.7276	4.7597	4.2219	4.6837	5.6109	6.3757	6.2885	5.0496	3.1922	5.4046	4.9011	4.9528	4.6165	5.2813	6.6107	7.0215	5.5607	5.572	6.0721	6.0635	4.466	4.797	4.8943	6.5524	7.2673	6.126	5.3384	5.5945	6.5901	5.488	5.4679	5.5292	5.9584	6.2192	5.3363	5.6097	6.4371	6.0032	7.1462	5.5125	5.2743	5.5129	5.5497	6.2737	6.8161	6.3309	6.223	11.0558	6.457	5.4121	5.3031	4.9054	6.0464	5.4699	6.212	7.1828	6.8952	5.8714	6.1469	5.5795	5.8056	5.0374	6.3611	6.6477	5.7109	4.1803	5.3834	7.3947	4.9491	6.2003	6.4092	7.0591	6.0902	6.7131	6.3968	4.9069	5.394	6.9565	6.6324
PF3D7_1217100.1.mrna1_1	PF3D7_1217100.1.mrna1_1;272	272	6.759	5.8281	5.7085	6.3533	5.4111	5.6653	6.0188	5.3327	5.093	7.119	6.0667	4.6814	4.4396	4.4594	4.2698	5.6979	4.8977	5.3438	5.6008	7.4068	5.7642	5.1235	6.4798	6.5418	6.8382	4.2373	6.2083	5.4542	7.3918	6.073	6.8213	5.3618	5.9514	5.9766	5.5357	6.1619	6.4361	5.7444	6.4315	5.8557	6.4634	6.497	6.4351	6.9902	6.3289	3.3031	6.1849	6.2411	6.1131	8.1613	6.8679	6.8217	11.1711	6.4469	5.998	4.7903	5.14	7.2116	6.1315	5.0626	8.3799	6.9314	6.0917	5.9561	5.7115	5.3341	5.9937	6.7423	7.3934	6.5644	5.101	5.7845	8.1524	5.5922	6.6868	8.0038	6.5665	6.7296	6.9861	6.9268	5.0531	6.235	6.8974	7.7164
PF3D7_1217100.1.mrna1_1	PF3D7_1217100.1.mrna1_1;273	273	6.9779	5.0347	6.0354	6.3199	5.2954	6.0159	5.8122	6.306	5.1194	7.1005	6.9488	6.4689	4.5892	4.6358	5.4403	5.2257	6.7993	5.5236	5.5419	7.444	6.1075	5.9853	9.3529	6.7995	6.9442	6.2022	8.6741	5.9205	8.0398	6.3297	6.8156	9.7782	6.9868	7.3675	5.4138	8.3778	5.4941	6.127	5.8364	5.3572	6.6301	6.013	6.3069	7.6253	6.7939	6.1894	6.2836	5.3865	7.3154	7.8886	7.2841	7.0152	11.1031	6.2042	6.2392	3.839	4.0644	7.7291	6.8049	5.7274	8.2106	6.6792	6.2852	6.2165	7.6634	5.4283	5.8585	6.9256	8.2061	5.6203	5.6197	5.9366	9.599	6.1912	6.5607	7.779	6.3818	6.9759	7.471	8.3775	5.2126	6.4128	7.3492	7.5581
PF3D7_1217100.1.mrna1_1	PF3D7_1217100.1.mrna1_1;274	274	7.0392	6.1085	6.1396	6.1593	5.4283	5.5261	6.9939	5.7098	5.1077	6.4089	7.4748	5.5552	5.9105	5.5616	5.6346	6.4371	5.8497	5.3995	5.7735	8.5352	6.9864	6.3172	8.084	8.4568	7.499	3.6017	9.8214	7.4314	8.6875	6.5747	7.4583	7.1593	7.4135	7.4502	6.0993	9.6061	6.2014	7.1524	6.6459	5.2403	8.1077	6.5509	8.5089	10.0207	7.6833	4.9112	7.0646	6.1783	7.991	9.8463	8.9441	8.7528	11.6192	7.8642	5.8372	4.9575	5.2817	8.3519	6.9059	7.8614	9.9618	6.6858	7.0085	6.8197	7.8808	6.4593	6.0575	8.5252	8.0455	5.8225	6.4812	4.7871	8.8396	6.6157	8.0214	9.6803	7.0019	5.8943	8.5719	8.4637	6.1268	6.3981	9.0616	7.9129
PF3D7_1217100.1.mrna1_1	PF3D7_1217100.1.mrna1_1;275	275	6.3771	5.4653	5.9565	6.3797	5.2513	5.6488	6.3181	4.6035	5.0909	6.2581	5.6005	5.1148	5.0561	3.3576	5.3625	5.7666	5.4189	5.7584	5.6668	7.6669	5.9679	6.1481	5.9148	7.3205	6.5644	5.8607	7.4143	6.3581	6.9834	5.7761	6.591	5.7538	6.8887	7.1217	5.6879	7.0858	5.5354	5.917	6.0953	4.691	6.7114	5.6952	6.1295	8.2836	6.1426	5.4413	6.2161	6.3583	6.0453	7.2574	6.4217	7.2353	10.949	6.3293	6.2893	4.846	4.5753	7.6446	5.4366	7.3343	8.8157	6.9435	5.9968	6.4315	6.5724	5.7151	6.0016	7.1172	8.7269	6.0875	5.0036	5.8814	8.0665	5.3663	7.7194	8.7815	6.3105	7.3151	7.0777	7.001	5.2292	6.7439	6.7931	8.9192
PF3D7_1217100.1.mrna1_1	PF3D7_1217100.1.mrna1_1;276	276	6.5889	5.4722	5.8066	6.3214	5.0972	6.1977	5.9982	4.8349	4.7164	6.7999	6.8034	6.4463	6.4501	5.2323	4.557	5.4087	5.0396	5.8344	5.0308	7.946	5.5978	6.432	6.0283	6.6868	6.5812	5.6619	7.2521	7.9092	7.7358	6.8562	6.7483	6.1926	6.5429	6.6518	5.4799	6.5901	5.79	5.2935	6.6033	5.0695	7.5767	6.3933	6.1208	8.6315	6.4923	4.6679	6.6922	6.9324	7.3744	8.8265	6.6324	7.2833	11.2812	8.6631	6.2619	5.4482	4.8728	9.026	6.1869	5.5686	8.2608	6.2014	6.0126	7.89	6.2342	5.8019	5.6531	7.1449	8.2684	6.0481	5.6029	5.5283	9.4953	5.8785	6.7681	7.3552	7.2115	7.3282	7.8462	7.5116	5.8207	6.1504	7.0863	8.7715
PF3D7_1217100.1.mrna1_1	PF3D7_1217100.1.mrna1_1;277	277	6.5467	6.1989	5.6296	6.9968	5.9488	5.0461	6.2112	5.6605	5.4754	6.5931	5.8804	5.433	5.8035	3.853	6.4157	6.0268	4.7126	2.7463	6.0014	6.6945	6.8919	6.2811	5.5426	5.7824	5.9577	6.0188	5.701	4.5934	6.7334	5.9348	6.6966	2.0321	6.3484	5.1173	5.51	5.7639	4.5373	4.8156	6.4204	3.8084	7.3909	6.1886	6.5593	7.1318	6.1633	4.0704	6.6552	6.4305	6.9809	6.9406	5.2506	6.0639	8.6309	6.2893	4.6182	6.0862	4.7334	7.1494	5.9764	5.8758	6.9365	6.1094	6.073	5.2215	5.4043	5.4922	5.3302	6.2806	10.5188	5.5632	5.3851	5.3125	7.6332	6.098	5.7882	6.5577	6.7657	6.3279	7.3983	6.5287	4.6803	5.6913	5.4104	8.0292
PF3D7_1217100.1.mrna1_1	PF3D7_1217100.1.mrna1_1;278	278	6.2211	5.5644	5.7806	5.1691	4.2653	5.4263	6.3616	5.1815	5.1194	5.9498	4.4542	5.6476	6.1892	4.7479	4.887	5.1791	5.6505	5.578	4.4614	6.3217	5.9074	5.5671	5.5969	5.3234	5.5635	5.4816	7.3241	5.6226	6.8229	5.812	6.4715	5.1089	6.1896	5.9632	4.8192	5.7236	5.2028	5.1408	6.2369	5.4689	5.2188	5.9939	6.2756	6.8447	5.1759	4.585	5.2161	5.6741	5.2713	6.4727	6.816	6.7083	7.8733	5.7458	7.7341	5.0717	4.6633	8.1303	5.5814	5.2126	7.0557	5.9355	5.4033	6.366	5.9754	5.1703	5.3705	7.3553	8.2008	8.0612	5.8691	5.7921	8.663	5.3448	6.0132	8.0535	6.6234	6.9599	7.1191	5.5494	5.5892	5.3923	6.7711	8.6178
PF3D7_1217100.1.mrna1_1	PF3D7_1217100.1.mrna1_1;279	279	6.6418	5.5607	8.571	6.6232	5.5333	7.4258	6.2128	4.6943	6.4274	7.228	6.201	7.9205	6.1512	5.0422	7.5145	6.7487	5.7312	6.0902	5.9357	7.454	6.1793	5.8227	7.3211	10.401	5.7793	6.1175	9.146	5.9319	7.0591	6.8668	6.6154	6.8366	9.6438	6.3542	7.0285	8.9966	6.1169	7.1868	7.3129	5.0264	8.7461	9.5973	6.9144	5.2776	5.9919	5.1595	7.5761	6.6819	5.8929	9.6968	7.8686	8.2523	10.7618	7.5886	7.4081	4.7934	4.3999	9.1922	6.0429	8.121	9.9317	6.8575	6.8286	7.5661	7.2534	5.8605	6.3029	7.7936	9.2054	6.5544	6.0459	6.2057	9.286	6.2572	8.8081	9.7621	7.3674	7.5169	8.6201	8.0262	6.4882	6.4537	8.2532	8.8139
PF3D7_1217100.1.mrna1_1	PF3D7_1217100.1.mrna1_1;280	280	8.2983	5.6631	5.9528	6.1851	5.2555	7.9193	6.8885	6.4085	4.8125	7.225	6.9092	7.3998	5.8053	4.6094	7.919	7.3647	6.0188	7.5696	5.8733	8.3518	9.0577	8.1795	6.306	7.723	7.0806	9.3284	9.3801	7.6095	8.0873	9.9056	8.1702	8.0101	7.8505	7.1054	9.6438	9.6246	6.7978	6.4733	6.3277	5.0391	8.5458	10.3184	8.6944	6.9121	8.2923	5.0875	7.2587	7.1591	8.5592	8.2127	7.464	9.6153	12.2623	7.8928	6.0076	6.3252	6.4205	7.7358	6.6447	10.6549	10.0209	7.4594	6.7604	9.3252	7.8928	6.7787	7.1195	9.8014	8.5366	6.2225	7.2047	5.8281	9.3426	6.4121	10.6434	9.965	7.484	6.0459	9.2331	8.5162	6.9036	7.2312	10.1828	8.6779
PF3D7_1217100.1.mrna1_1	PF3D7_1217100.1.mrna1_1;281	281	10.1519	7.0026	7.2648	6.6771	5.4825	7.482	8.0878	6.5782	5.6896	9.8465	7.1026	8.2283	7.5422	6.1875	7.5982	8.5213	6.8693	10.1907	6.7865	7.2713	9.7646	6.8009	6.7361	7.221	8.6089	8.755	6.6542	6.6275	7.9199	8.8185	8.3152	7.1465	7.759	9.5569	8.0353	6.3964	5.9669	7.1627	6.5689	5.8965	9.0926	10.5381	7.508	8.5481	9.7481	6.4835	7.3696	7.1709	7.9264	7.5426	7.6937	7.9144	9.9467	8.9755	7.0075	6.4434	6.1102	10.2641	7.1038	9.431	7.5254	8.0188	8.9954	8.0174	6.8384	7.8216	6.1129	9.5535	6.2014	7.7274	5.9959	6.6917	11.5852	8.1105	9.243	7.2802	8.6032	8.0342	8.3943	8.3541	7.895	6.749	10.255	7.1898
PF3D7_1217100.1.mrna1_1	PF3D7_1217100.1.mrna1_1;282	282	9.9364	6.8449	7.2705	6.2651	5.0094	7.6032	8.2353	6.9592	5.6144	9.7829	7.4722	6.472	6.4944	3.7918	7.4404	8.4219	6.8481	9.3782	6.2852	7.149	9.0957	5.6462	5.9621	6.0847	8.0751	6.595	7.2796	6.5091	7.7127	8.2181	7.4738	6.2153	6.6434	8.7177	6.6267	6.5247	6.8626	7.8883	6.7384	5.4489	8.9854	10.4898	6.8755	8.009	9.1137	6.1993	7.209	6.3001	7.5081	6.992	7.7635	7.3022	9.3505	8.9734	6.086	6.4586	5.5475	10.0876	6.1857	8.3782	7.039	7.318	8.5862	7.4906	6.539	6.8605	5.6441	9.275	5.8883	7.5704	6.1194	6.3275	11.8303	7.9389	7.6634	7.1059	8.3664	7.4846	8.3439	8.3081	7.9703	7.1657	10.0383	5.6209
PF3D7_1217100.1.mrna1_1	PF3D7_1217100.1.mrna1_1;283	283	9.8474	6.8075	8.0837	5.9547	5.1461	7.0186	8.3624	6.7991	5.8397	9.6966	7.6439	6.3315	5.7533	5.4848	7.099	9.3227	6.8637	8.6386	7.0048	9.1276	8.8259	6.2069	6.1663	6.4848	7.9644	6.1461	6.5552	6.65	9.1625	7.9243	7.2171	5.8336	6.7483	8.8897	6.4845	6.8201	6.5931	7.0384	7.1248	5.2839	8.5967	10.9743	6.64	8.334	9.7148	9.1134	6.6337	6.9312	7.4919	7.2285	7.5454	7.1531	9.0662	8.5311	6.7056	9.0857	5.7509	9.1262	6.7702	7.7042	7.3294	7.8117	8.2164	7.334	7.7018	6.2909	6.0873	6.2513	6.074	7.0993	8.6182	5.8133	11.1197	6.812	7.7794	7.1628	8.3819	7.2338	8.3293	8.3458	7.4205	7.2506	7.4232	6.4859
PF3D7_1217100.1.mrna1_1	PF3D7_1217100.1.mrna1_1;284	284	9.9932	6.2296	7.8527	10.033	6.8027	7.4571	9.5066	7.5519	7.2208	10.3417	7.05	8.4605	5.8824	7.0755	7.373	10.2291	7.18	8.9514	6.3625	9.9757	9.0432	6.8839	6.8425	7.5596	7.3454	6.8914	6.7022	6.7033	10.3858	8.6921	7.8264	7.4758	8.2014	8.3067	6.7642	7.0117	6.8036	8.0359	5.5592	6.2174	7.056	11.3058	7.3583	9.2333	10.2765	11.5815	7.4798	7.0371	6.7609	8.2003	9.0856	7.5986	8.0342	9.4713	6.9189	10.7494	5.6413	9.7908	6.7673	6.1167	8.6251	8.6284	8.5007	8.2927	9.0497	6.6081	7.3231	7.8172	7.7929	8.374	10.610900000000001	6.5393	11.5012	8.08	7.3681	8.7107	9.2744	7.894	8.8886	10.2522	6.8678	8.2964	8.9057	7.5304
PF3D7_1217100.1.mrna1_1	PF3D7_1217100.1.mrna1_1;285	285	10.2018	6.7598	5.9267	7.2701	6.695	7.9023	9.5671	7.1027	6.7889	11.2296	7.3043	8.7705	6.8872	6.6682	7.3318	10.0323	7.7858	8.8148	6.7913	10.5333	9.5559	7.3041	7.6241	7.0726	6.144	7.5092	7.6064	6.4243	10.7458	8.4378	8.6437	8.5836	7.3186	7.5866	6.9425	7.4444	7.8393	8.9864	6.415	6.2196	6.7096	11.5672	9.3633	9.238	10.6219	9.4845	7.8966	6.1876	7.8338	7.9707	9.3622	8.4788	9.0769	9.4809	7.1642	10.0672	5.561	9.6077	6.3906	6.4461	7.984	8.1401	10.5936	7.5712	8.3978	6.2651	7.206	9.1763	6.4625	7.3122	9.8674	7.1561	11.0882	7.5852	6.6673	8.2506	9.0734	9.2493	7.843	8.8983	6.9064	8.0429	9.8098	6.054
PF3D7_1217100.1.mrna1_1	PF3D7_1217100.1.mrna1_1;286	286	9.4831	8.9814	7.318	6.578	11.1392	7.4363	9.4966	10.7223	11.8495	13.4104	7.2695	6.9813	5.9984	11.1582	7.243	9.6047	10.427	8.2152	7.1984	11.1519	7.6359	8.0943	5.005	10.4502	6.2854	6.8133	6.8194	6.9491	11.7325	7.5798	8.8949	5.6047	10.511	6.6572	7.2944	7.4138	7.354	7.7983	6.1985	8.4512	6.2319	10.8444	7.75	9.028	9.3945	9.3606	7.1444	6.5182	7.0298	7.0581	9.2467	7.4774	9.6544	7.7838	7.0744	9.6221	5.4403	9.8064	6.7494	10.0527	9.2816	10.3168	9.4744	9.5686	8.056	8.6089	8.6341	7.0329	6.9241	8.1486	8.957	6.5231	11.0978	8.0522	10.1309	9.1384	10.2244	8.254	10.048400000000001	8.658	8.7122	8.9868	7.5403	7.9408
PF3D7_1217100.1.mrna1_1	PF3D7_1217100.1.mrna1_1;287	287	8.486	6.9743	5.5367	5.382	12.4192	8.3401	7.9874	8.9743	11.3898	13.2116	7.3465	6.5234	6.0253	11.8592	5.6294	5.6387	8.919	5.1346	7.6267	9.2363	6.7286	6.3129	6.9278	7.7779	5.5616	5.7131	5.3341	6.8673	11.199	6.9516	7.0473	5.4867	6.7815	5.6032	5.939	4.2071	5.9103	6.419	6.5166	5.5279	8.9449	6.1865	6.4869	7.1807	7.1729	8.2641	6.7631	7.8113	6.9184	4.8445	7.4956	6.1989	8.8953	7.4939	5.8402	7.9301	5.6047	8.8097	5.846	7.114	8.8035	8.5165	6.9839	6.7635	6.6799	6.6023	5.8819	5.4239	7.0509	7.0769	8.9004	5.1489	9.6586	4.6218	7.3648	8.7509	8.9058	7.5856	8.4402	6.8577	6.8926	5.8846	5.5692	7.5295
PF3D7_1217100.1.mrna1_1	PF3D7_1217100.1.mrna1_1;288	288	8.4229	7.4582	8.5599	6.1641	12.2583	6.7944	8.609	9.5582	12.5452	12.5453	8.2393	7.6467	6.3136	12.4906	6.4954	7.1524	9.191	7.282	8.8178	11.0107	6.97	7.8541	6.7401	8.2174	6.4351	6.6768	6.3422	8.0863	11.3953	6.6156	7.3282	5.9021	8.6792	6.5544	6.7845	11.2451	6.4841	5.9371	7.1021	7.3704	6.4911	9.1266	6.529	8.0177	8.5287	9.3206	7.7739	6.8788	7.8398	5.854	8.3492	7.3291	11.7671	7.0907	6.6576	7.7249	5.7698	9.6248	6.5334	7.16	9.6699	9.1107	8.0083	7.7644	7.0208	6.3796	6.6604	6.1352	7.6021	7.0916	9.0428	6.6159	9.9058	6.5896	8.3846	9.1064	9.1319	7.2083	8.5712	8.3923	7.2437	6.7321	5.7374	7.5236
PF3D7_1217100.1.mrna1_1	PF3D7_1217100.1.mrna1_1;289	289	8.4696	7.5858	6.8198	6.5045	13.4038	7.9242	9.4551	9.626	13.0762	13.2577	7.2747	8.0622	6.4353	13.3386	7.5041	7.1601	11.3392	6.9032	10.7609	11.1073	7.304	8.1175	7.7649	8.3197	7.0787	6.5264	6.2007	9.8518	11.6935	7.7009	7.9124	7.0276	8.2797	7.1811	6.5489	6.6966	6.3738	5.8097	7.0612	7.7287	5.1863	6.3478	7.0357	8.5318	8.8483	10.1262	7.1195	6.9452	9.0542	6.3764	8.8661	6.5625	9.9849	7.4652	7.794	9.671	5.5138	9.2787	8.8635	8.3776	10.2349	9.529	8.7963	9.3673	7.5376	8.0185	6.973	7.0609	8.7848	7.7141	9.8784	6.6961	10.0948	8.7775	8.9551	10.2622	9.1117	7.6968	9.7479	7.3855	8.0978	7.0903	6.9101	7.9364
PF3D7_1217100.1.mrna1_1	PF3D7_1217100.1.mrna1_1;290	290	7.8743	7.3655	6.5866	6.9204	10.7301	5.7257	8.1967	9.0021	10.8234	12.4831	6.4648	6.4469	6.4883	11.2792	6.3363	7.0193	8.9727	6.6372	10.9129	9.9036	11.3551	7.0011	5.6764	7.1207	7.3583	5.7829	6.2024	10.8298	10.3156	11.2324	6.9239	5.8004	7.2202	7.3425	6.4341	6.3625	5.8179	6.3245	6.0839	7.6523	6.1661	5.8387	6.6529	7.7248	7.7677	8.1087	6.834	5.8442	11.3939	5.8863	7.654	5.966	9.0378	7.1268	6.6873	7.4653	5.6585	6.9325	13.5093	6.9291	8.4001	8.067	6.7376	13.8055	6.7136	13.3332	6.772	6.2159	8.4288	6.2363	8.3108	6.2767	7.3318	13.3769	7.1631	7.8419	8.1819	6.8932	13.6737	7.9152	13.2276	6.9465	6.0723	7.5781
PF3D7_1217100.1.mrna1_1	PF3D7_1217100.1.mrna1_1;291	291	7.42	6.7317	6.4398	6.3169	10.4245	5.2207	6.359	5.0527	7.6772	12.537	6.8067	6.0103	5.2365	10.235	5.9126	6.4481	6.559	5.93	8.8843	8.4674	7.0323	6.2147	6.3904	6.2763	5.7795	5.5185	5.4679	8.3968	9.134	6.8494	6.1928	5.8773	6.3703	6.1835	6.4484	5.4336	5.2906	6.2957	6.753	7.6221	6.2591	4.9846	5.1771	5.8495	6.5078	6.7871	6.7118	6.5201	8.7036	6.295	6.4717	5.9153	7.0842	6.5956	5.2832	5.9709	4.5987	7.5125	7.5252	6.1607	7.2688	6.6598	6.2741	9.4644	5.6221	6.5815	5.6848	6.1075	6.7741	7.0974	8.2706	6.4765	7.7099	6.9793	6.7934	7.129	6.9963	6.2073	9.9006	5.5638	6.6956	5.1953	6.2957	6.0063
PF3D7_1217100.1.mrna1_1	PF3D7_1217100.1.mrna1_1;292	292	7.0699	6.9872	5.7544	5.6857	8.7613	5.9862	6.3983	6.5777	7.3474	12.7246	6.6521	6.5196	5.8804	9.4143	6.314	5.9928	5.8701	5.121	6.0572	8.3306	6.6574	5.6209	4.9686	6.2813	7.2518	4.0018	5.813	5.3477	9.0604	6.8429	5.9565	5.8482	6.6574	5.2392	5.0575	5.2821	5.0747	6.3138	5.4565	6.2344	5.0365	4.3491	5.8689	5.8169	6.1671	6.4599	5.986	4.8156	4.842	6.735	6.2188	5.392	6.5401	5.9456	6.2529	5.8963	6.5418	6.1142	5.8856	5.8617	6.2048	7.5657	5.3688	5.9771	6.0712	5.9013	5.2906	5.5217	6.5242000000000004	5.3067	6.2823	6.6097	5.8432	6.0594	6.1538	5.9771	7.0434	6.2477	5.9371	6.8452	5.599	5.1181	6.1301	6.6221
PF3D7_1217100.1.mrna1_1	PF3D7_1217100.1.mrna1_1;293	293	6.9919	8.2186	6.2602	5.8086	6.0121	4.7908	6.2615	7.4796	7.3528	13.0964	7.3456	6.9403	6.5679	4.6106	5.2525	7.0201	7.5156	6.9555	5.8472	9.3973	6.4333	5.7398	6.467	6.3509	6.7678	7.2531	7.7443	6.3406	9.576	8.9218	7.3964	6.367	6.3597	7.6339	6.3716	8.4154	6.6925	6.5497	6.9761	6.9781	5.8632	5.7527	7.1725	5.9392	6.7849	8.1536	7.2878	6.1837	5.5747	8.4019	7.4117	7.0927	9.0703	7.21	7.9962	8.1559	6.1572	6.235	6.7316	8.8162	6.8652	8.1251	7.403	8.3051	8.7594	6.3085	6.005	6.3374	6.684	6.7645	8.5148	5.753	5.8965	5.6932	8.9634	6.4515	7.0412	7.3696	8.2689	8.4059	5.9324	6.5587	6.8833	8.04
PF3D7_1217100.1.mrna1_1	PF3D7_1217100.1.mrna1_1;294	294	7.1365	9.2926	5.7605	10.1142	4.8349	5.5963	7.9323	8.032	5.9688	13.383	6.7415	8.6165	10.2088	5.2931	6.0007	7.3714	8.5385	7.4068	7.4664	9.0902	7.4652	5.517	7.9547	7.2536	7.176	6.0179	9.5969	7.0481	9.6284	6.7714	7.6877	8.2323	7.1621	7.9684	6.3549	9.563	6.1054	6.7673	6.5024	8.7681	5.4552	5.7955	7.6803	6.3311	7.4778	6.7506	8.3404	6.3377	7.082	8.3725	6.801	7.9595	8.9452	8.5539	8.2787	6.2854	5.5447	7.6111	6.6446	9.2061	6.6023	6.9666	8.7964	8.0395	9.3147	6.0613	5.3975	6.5029	6.6353	6.5809	6.4565	6.7276	8.033	6.5354	9.1831	5.922	7.8203	7.5856	7.8229	9.9147	5.6704	6.5214	7.4844	8.0154
PF3D7_1217100.2.mrna1_1	PF3D7_1217100.2.mrna1_1;259	259	6.0695	4.6668	8.6548	5.3653	3.8349	2.9579	4.8445	3.2311	3.9699	4.7252	0.0976	7.9485	5.6218	2.6112	3.4944	4.8415	5.8349	8.0645	5.0921	6.4714	5.9103	4.6673	3.6323	9.9896	4.9345	4.1416	4.5404	4.6605	6.6115	6.2878	4.6988	2.7004	9.6673	6.4963	4.7527	4.497	4.5027	4.6375	5.7594	3.8227	3.9718	4.009	5.2238	6.6178	5.2687	4.1416	5.7173	5.0785	4.1102	4.2257	6.0766	4.8006	4.6235	6.0587	5.7986	4.3132	4.5546	4.5638	5.5975	6.8484	4.497	5.738	5.8058	9.8117	5.0845	5.2114	4.8982	5.0228	5.6954	5.5999	4.3198	4.3632	5.4426	5.0157	6.1936	4.6633	6.319	5.1918	9.7777	6.8764	5.5081	4.1094	5.1623	6.2355
PF3D7_1217100.2.mrna1_1	PF3D7_1217100.2.mrna1_1;260	260	6.3847	5.2464	10.5179	7.2291	4.4963	5.4459	4.9231	4.905	3.7645	5.8412	4.4436	9.8521	7.3663	0	5.1094	4.9814	5.3441	9.7229	5.2828	9.5789	8.3133	6.153	5.2965	11.205	5.6106	5.2578	6.275	5.1264	9.2437	8.8109	7.0373	4.4751	10.7114	6.3913	5.4453	5.9971	4.7892	4.9208	5.8497	5.4676	4.9896	5.126	6.1058	7.6512	6.5862	5.7225	5.4363	6.3971	3.0233	8.8386	7.3404	5.6447	6.7541	7.4852	6.3307	5.5232	6.1487	6.335	6.0221	8.5879	9.6733	6.4216	7.6199	11.0174	6.2472	6.2739	4.8298	5.3041	7.25	6.0464	5.0121	5.9103	7.0621	6.2207	8.7768	9.6698	8.2568	6.905	10.7258	7.6444	6.1613	3.1457	7.0214	7.282
PF3D7_1217100.2.mrna1_1	PF3D7_1217100.2.mrna1_1;261	261	6.1801	5.3259	11.457	6.8771	3.4289	5.1285	4.4906	5.6144	3.9616	5.8432	3.3813	9.3402	6.6026	3.742	4.6247	5.23	6.1164	8.8159	5.2024	7.9485	6.2772	6.2996	5.213	10.0838	7.2553	4.9588	6.0594	5.3999	7.4828	7.1296	6.4697	3.7655	10.0597	8.0069	6.5887	7.2731	4.7527	4.7458	5.2873	2.9982	4.5558	5.3827	8.1641	9.4662	6.6704	4.3688	6.3404	5.1981	5.0819	7.2611	6.8181	5.1379	6.627	7.2009	6.5747	3.6264	5.9071	5.9038	5.9076	9.6056	4.8053	6.3226	7.1843	11.3478	7.0293	6.9337	4.101	5.4643	6.8584	4.554	4.9787	5.9279	6.1183	6.4514	9.6294	5.4715	6.6869	6.126	11.46	7.3794	5.8851	4.4436	5.0479	7.4158
PF3D7_1217100.2.mrna1_1	PF3D7_1217100.2.mrna1_1;262	262	7.2636	5.2234	12.0218	6.4673	4.6809	4.9021	6.1346	6.1096	4.6182	7.1751	5.5711	10.0047	7.206	1.3561	3.5583	5.2396	5.4643	10.5507	5.8836	9.2266	7.6736	6.6747	6.1477	10.8078	7.44	6.1731	7.0117	5.9805	8.9585	8.6493	7.6027	5.6747	10.6389	7.842	5.8736	8.8965	5.3252	5.3736	6.1912	3.4647	3.3118	5.1198	8.6302	9.4318	8.1511	4.8982	6.4444	6.1083	5.4476	8.905	7.3973	5.8271	7.1305	8.4381	6.52	5.2176	5.9477	7.8016	5.7162	10.0748	5.911	6.6379	7.4343	12.3953	8.024	5.7027	4.7892	7.0288	8.73	5.3198	5.4128	5.8575	7.3362	5.8642	9.6279	6.0281	7.7851	5.8607	11.5527	8.7633	5.6308	5.4799	6.6002	8.1572
PF3D7_1217100.2.mrna1_1	PF3D7_1217100.2.mrna1_1;263	263	7.054	6.3098	11.8914	6.511	2.0356	5.822	5.5829	5.4306	4.7538	7.0993	5.8649	9.4933	6.5267	4.1457	5.7112	5.5286	5.7358	10.9096	5.4931	9.613	8.0073	6.2203	6.0968	10.9621	6.628	5.4656	6.1181	5.0892	9.8396	8.2	7.0997	5.2532	10.9443	6.9672	5.314	7.6107	4.7153	5.946	6.8387	5.1922	4.7544	4.0652	8.0314	9.3948	7.5457	4.9069	6.3551	7.0424	5.5607	8.7644	7.4742	5.7104	6.4481	8.4145	5.4627	5.5258	5.2361	7.3015	5.7856	10.8634	8.0812	7.0825	6.852	12.6423	7.7102	6.0685	5.106	5.889	7.8834	6.0494	6.2861	6.0435	7.9769	6.2221	10.8614	5.467	7.1684	6.4637	12.007	8.5841	5.76	4.5951	6.7226	7.5555
PF3D7_1217100.2.mrna1_1	PF3D7_1217100.2.mrna1_1;264	264	8.1372	6.8462	9.6559	6.694	2.854	6.0126	6.4393	5.5622	3.7071	8.5909	5.7211	10.8696	6.5406	4.5497	7.1693	6.0667	7.5547	10.7829	6.0058	10.1798	9.5596	6.8868	4.6053	10.8791	6.7984	5.739	4.887	6.1942	10.5526	9.899	8.1703	5.5844	10.8684	7.3366	6.0239	6.0678	5.1453	6.5041	5.7695	5.8502	6.5514	8.4324	6.3983	5.8291	8.4729	5.8209	5.6915	6.4957	6.0708	8.1404	7.5838	6.5103	6.1167	8.9711	7.1965	5.3878	6.0219	7.8613	6.2374	10.4969	5.5705	7.8642	8.9875	8.13	12.6441	5.8265	5.3273	5.3561	9.0748	7.4057	5.4995	6.3626	8.8692	6.43	10.3493	5.4728	7.7405	7.3356	8.6953	12.947	6.0968	5.3288	6.4406	8.9036
PF3D7_1217100.2.mrna1_1	PF3D7_1217100.2.mrna1_1;265	265	8.2768	8.0202	10.3279	7.4578	5.0976	6.5917	6.975	6.5106	4.3827	9.1015	6.58	11.0944	7.4069	5.6599	7.8472	6.9791	6.8186	11.0234	6.9056	9.5444	10.1141	7.8635	6.7421	11.4932	7.2987	5.7669	5.8412	6.6339	10.5649	10.047	8.13	5.6389	11.4439	7.7701	5.1027	5.7131	5.7905	6.8672	6.223	8.3034	6.4756	8.7959	6.3896	7.2932	8.2232	7.0983	6.9332	6.5914	7.3651	8.5562	8.6587	6.8108	5.6778	8.2089	6.9324	5.5037	6.5122	8.0093	5.712	9.0959	6.6337	8.1806	8.571	8.0664	11.4029	6.3427	5.0853	6.3185	9.4646	6.746	6.4243	5.9896	8.8471	6.4323	9.122	6.6672	8.1125	7.2624	8.0346	12.0337	6.3245	5.5711	5.605	8.9929
PF3D7_1217100.2.mrna1_1	PF3D7_1217100.2.mrna1_1;266	266	8.0224	8.9299	10.253	7.4959	5.8273	6.9823	6.0074	5.6129	4.5204	12.5756	6.898	10.360900000000001	7.7276	4.6153	7.2669	6.398	5.4561	10.0031	6.1554	9.1342	10.2655	7.0636	7.0446	11.1099	5.7876	4.9991	6.5116	6.4276	9.6115	9.9208	7.3237	6.9769	10.8196	6.5475	5.6859	6.3632	6.5381	6.9411	7.0678	8.9815	8.7486	6.5014	5.5056	6.7831	8.0298	6.7913	6.6796	6.9307	7.8119	6.6598	8.2487	5.4121	9.0192	8.4173	7.1124	5.6232	7.0658	8.255	5.7035	6.363	6.1455	6.9671	7.1118	9.1539	11.6359	5.5741	5.3726	7.0292	9.3568	8.5337	6.3085	7.0244	9.2668	4.9832	7.0576	6.0286	7.8473	6.853	10.5151	11.3542	4.7887	6.0875	6.5065	8.9625
PF3D7_1217100.2.mrna1_1	PF3D7_1217100.2.mrna1_1;267	267	6.9293	6.9467	7.6366	5.4845	5.4712	6.1679	5.8156	5.1863	3.9937	10.7884	6.2022	6.1014	6.2854	4.511	5.2315	5.8004	4.9741	6.37	5.0768	7.4765	7.3824	5.6424	5.4433	8.4198	5.1615	5.0734	5.3816	5.8955	7.9376	7.8331	6.7455	4.3674	8.4791	5.2184	5.3212	5.3988	5.8804	5.9081	6.2451	7.4022	6.7936	4.3604	4.8851	5.6738	4.9773	5.1231	6.6615	6.8235	7.3407	5.4366	4.8664	5.8074	6.5494	6.6651	3.855	6.0775	5.2649	8.0843	5.9754	4.6927	6.4928	6.4714	4.854	6.2981	7.3135	4.9718	5.1707	5.2028	7.7043	4.8997	6.3438	6.0372	8.3786	5.7241	5.8924	5.6571	5.8834	5.4848	7.0026	7.9494	4.6381	4.2063	5.5847	7.5577
PF3D7_1217100.2.mrna1_1	PF3D7_1217100.2.mrna1_1;268	268	8.8292	7.4896	6.8706	6.2132	4.7458	6.1295	5.862	4.5613	4.5491	13.1649	5.9821	6.6602	5.6631	5.7442	6.9617000000000004	6.2151	5.6727	5.6056	6.0531	8.5373	8.8602	5.3237	7.707	6.4907	6.2493	5.3764	6.6747	6.9134	8.7508	7.9257	5.8931	7.5938	7.692	6.4114	5.7955	6.4232	5.5176	6.6584	6.8515	5.848	5.1416	5.897	6.0385	5.9333	7.2413	6.0798	7.0741	6.4671	8.3746	6.0204	6.3234	5.596	8.4651	7.0189	6.3112	6.1264	5.0794	7.0731	5.6496	6.1479	6.7436	6.2974	5.9512	8.3725	8.4271	6.2489	5.4757	5.2574	6.9658	7.2986	7.731	5.6363	7.6591	4.8704	5.3161	6.5	6.3961	6.9095	8.924	9.6464	5.9444	4.9016	5.2772	6.8472
PF3D7_1217100.2.mrna1_1	PF3D7_1217100.2.mrna1_1;269	269	8.3909	6.3853	6.2046	5.4522	5.07	6.2479	5.8225	5.3005	4.7724	12.7333	6.5901	6.2279	4.9575	6.5941	7.1521	6.6404	5.1775	5.6733	5.7079	7.9229	7.7421	6.3985	7.9653	6.9345	5.649	4.3327	7.6376	6.2456	8.5889	8.2367	6.5155	8.5496	7.9077	6.0961	6.0938	6.5498	5.8985	5.7503	6.3602	6.3693	7.081	5.2307	5.6775	6.3928	8.0812	6.1089	6.2317	5.6053	8.9922	6.2353	6.2632	5.9011	8.7105	6.6437	6.4133	6.1404	4.5686	6.9326	6.416	5.9069	6.6199	6.3512	6.3872	7.1384	8.7044	6.3415	5.5487	6.2683	7.624	6.1709	6.6605	6.5541	7.8334	6.1781	6.9177	6.5354	7.3284	6.005	8.1112	9.4643	6.5833	5.5549	6.2298	7.0205
PF3D7_1217100.2.mrna1_1	PF3D7_1217100.2.mrna1_1;270	270	7.9177	5.9878	5.5342	5.8326	5.1206	5.4226	5.323	5.1223	4.3625	12.2425	6.1963	5.8301	5.9458	5.2506	6.714	6.1077	5.4575	4.7939	6.0732	7.6663	7.146	4.99	7.0841	5.5832	5.5509	4.9995	5.4986	6.0959	7.6619	8.084	5.7879	5.5207	7.3213	5.6056	4.7225	3.6758	4.5046	6.1725	6.6384	6.4162	3.6611	5.6522	5.2098	5.5647	6.4907	5.6177	5.6372	5.8836	5.8286	8.2165	7.0468	5.5877	8.1732	6.7958	6.2361	5.0609	5.6226	6.5362	6.339	5.3031	6.3009	6.0483	5.694	6.6542	10.2007	5.8829	5.2787	5.7004	7.2788	7.2008	4.9444	6.2394	6.9782	5.6328	6.3796	6.4777	7.1962	6.375	6.3811	10.39	5.8615	5.7511	6.5874	7.4884
PF3D7_1217100.2.mrna1_1	PF3D7_1217100.2.mrna1_1;271	271	7.1696	5.4624	5.704	5.804	5.6349	5.2821	5.0883	4.7186	5.607	12.0073	6.1743	5.9148	5.4094	4.8545	6.1303	5.7803	5.393	5.5376	5.3882	6.8209	7.1884	5.4751	5.7043	6.4146	5.3523	5.5192	6.0448	5.3208	6.853	6.5407	5.5583	5.7936	6.323	5.2449	6.3623	5.6174	4.7939	5.6221	6.3723	6.1607	4.4376	6.2502	5.0815	5.8674	5.8552	5.3052	6.2512	6.415	5.7533	5.1379	5.5586	5.0009	7.9332	6.9258	6.1043	5.3377	4.5059	7.2094	5.2141	5.2063	6.9335	6.0581	5.2787	5.6165	7.7144	5.6831	4.729	5.6932	8.232	5.5589	6.4793	5.4222	7.685	5.5163	5.9453	6.6586	6.3551	5.3544	6.1123	8.7616	4.7639	4.2403	5.2012	7.4197
PF3D7_1217100.2.mrna1_1	PF3D7_1217100.2.mrna1_1;272	272	8.4069	6.0587	5.3284	6.2474	4.5173	6.4041	5.432	5.5472	4.0832	12.7904	4.4686	6.1601	5.4236	3.4673	7.0428	5.9549	5.2638	4.5336	5.4165	9.2611	7.6138	5.1867	5.6594	4.8909	5.4809	3.0444	5.2475	5.4406	9.3707	8.6268	5.5969	4.4995	6.5385	5.8535	5.5056	4.7576	4.6041	6.2836	6.8839	6.3293	4.691	5.2172	5.153	5.3851	6.6088	5.5487	6.077	6.1231	4.9542	6.5155	5.5592	4.9359	8.0643	6.0708	5.4861	4.7317	4.6949	6.5727	5.5018	5.6407	6.1481	6.2157	5.8001	6.1117	9.7937	5.6533	5.087	5.3827	8.4978	5.0959	4.582	5.7415	7.2528	5.7304	5.7249	5.8895	6.4723	5.6608	6.7871	10.4557	4.9973	5.4519	5.8525	7.3102
PF3D7_1217100.2.mrna1_1	PF3D7_1217100.2.mrna1_1;273	273	8.3482	5.8092	5.7334	6.8868	5.2165	4.9255	5.2238	5.1934	3.3219	12.677	5.4429	6.4841	5.1445	5.4594	5.5792	6.2902	6.8257	5.2369	6.1173	8.559	10.0126	6.0657	6.5251	5.7653	5.9709	5.2165	5.6803	6.4866	9.0013	10.2912	6.0723	5.9572	6.1983	5.4568	6.0295	6.2761	3.7257	5.5925	9.6907	5.9355	4.3702	4.8058	6.7828	7.796	7.2457	5.625	6.1315	9.4756	6.1817	7.8907	7.8219	6.3677	8.9961	6.7787	4.5534	4.7021	5.3667	6.7038	6.0527	5.9665	6.4739	5.9825	5.9623	5.6665	10.9677	5.9535	4.9869	5.4793	8.6132	5.5166	5.8442	5.578	8.0251	5.0347	7.1485	6.4221	7.0907	6.2449	6.5806	11.1901	5.496	6.067	6.7566	7.6285
PF3D7_1217100.2.mrna1_1	PF3D7_1217100.2.mrna1_1;274	274	8.3537	5.7803	5.9519	7.0702	5.689	5.0492	5.5182	4.3847	4.1675	12.2066	5.5119	6.7955	6.7315	3.7939	4.888	5.5835	6.6047	4.0418	6.4396	6.366	6.9948	5.7366	5.5248	5.7743	6.6869	4.7929	7.6428	6.1837	6.6209	8.9588	5.51	6.3983	5.9246	5.7965	5.3187	6.1725	5.0997	5.3628	6.2608	4.7618	5.3111	4.591	6.8958	6.4959	7.3717	5.4138	5.8812	5.9495	5.1973	7.4933	6.1469	5.5357	7.2323	6.6968	5.8861	5.2821	5.1098	7.1214	5.7858	6.3952	5.6719	6.0706	5.1859	6.4444	11.9621	4.9547	5.6899	6.2178	8.0324	4.347	5.7876	6.1524	7.1155	5.5021	6.5815	5.9715	6.9964	5.5444	7.4841	12.4744	4.4209	5.6112	5.7398	8.0739
PF3D7_1217200.1	PF3D7_1217200.1;458	458	8.3391	8.816	5.8265	9.2849	8.3366	7.7199	8.6565	10.3969	9.3338	8.0081	6.3882	6.787	8.838	9.3205	8.2305	7.0793	10.8737	10.3779	8.9448	7.9597	9.8969	8.3031	8.6914	8.1249	6.5884	8.8976	6.8287	8.7758	8.6318	9.7574	9.2029	8.9356	7.8265	6.4738	7.8333	6.8461	8.1981	7.3944	8.2271	8.6574	9.368	5.4899	12.057	9.1664	8.2996	7.148	7.5301	8.6283	7.2232	10.827	9.2431	12.5815	7.603	9.3965	10.7584	7.6681	6.3475	8.7239	6.8028	8.8293	7.4425	10.2614	10.3136	8.7741	7.4258	10.1746	8.4252	8.8801	10.2699	10.4551	6.7565	5.4611	9.2281	6.8701	8.8252	7.4831	10.0282	9.2144	8.8484	8.5333	9.8745	8.0896	8.9226	10.7247
PF3D7_1217200.1	PF3D7_1217200.1;459	459	8.7604	8.1225	5.4764	10.04	9.3031	10.2914	8.7385	10.0047	9.865	8.4322	7.1862	7.2894	10.1629	9.7871	9.4215	7.4666	11.1592	10.4329	10.0258	9.7174	10.0882	9.5835	7.2797	8.4643	6.7344	4.3455	6.5168	10.7647	9.898	9.502	9.5535	6.9827	8.6789	7.1096	3.3434	7.1644	9.026	6.7568	9.2239	9.1668	13.1052	5.4986	11.9768	8.3874	7.8703	7.8993	6.6859	8.9598	9.871	10.9625	9.7698	12.6889	8.4432	7.7396	12.3244	7.8533	5.6885	7.9226	8.1046	8.66	8.9696	11.1663	10.0764	8.5713	6.9896	9.7477	8.5129	8.0318	10.6573	11.7425	7.5984	6.0356	8.5988	7.6396	8.8258	8.6761	10.0481	9.3708	7.5723	8.0646	10.1763	8.5207	8.3029	10.6515
PF3D7_1217200.1	PF3D7_1217200.1;460	460	8.7094	8.5898	6.2091	7.7001	9.831	10.7772	7.2191	9.4866	10.1418	8.1732	6.7546	6.2937	7.776	9.9032	10.8517	7.7244	9.3794	10.6956	9.6852	9.8337	10.6523	7.3593	6.0279	8.5801	6.1094	4.5008	5.9134	9.2532	10.0195	9.4377	8.431	5.9463	8.6812	5.8934	4.5789	6.3913	8.3856	8.446	10.0052	9.3307	5.1878	5.3327	12.2369	9.0219	7.678	7.6831	8.6862	9.4987	8.5015	10.1199	7.922	12.7854	7.2693	8.7351	11.0926	5.4486	5.6226	7.4183	5.3118	8.7417	8.9069	10.8783	9.5373	6.2666	6.5645	10.1232	5.4535	7.2032	7.4815	10.7489	4.9905	5.2273	7.5218	5.3448	9.1565	8.9579	10.9697	8.2113	7.2858	8.0557	10.071	4.5348	7.6184	8.0905
PF3D7_1217200.1	PF3D7_1217200.1;461	461	7.4943	8.264	5.8612	5.5841	10.3332	11.1509	7.4151	9.5015	10.2108	7.8424	4.5298	5.7004	4.466	10.2786	11.3351	7.5457	7.9869	12.3004	5.0339	8.7504	8.4698	6.5619	5.1623	8.1646	5.4686	5.0444	6.2394	5.1607	8.8498	8.0873	7.4844	2.7845	8.0667	5.5699	4.263	6.3763	7.9567	5.2133	10.0369	7.4541	5.1318	4.8354	11.3754	5.8689	7.1083	5.7669	6.0306	9.7778	7.4135	6.0279	5.2928	11.721	4.135	4.9896	11.1461	4.9658	5.0426	5.4403	5.6462	9.3394	9.3326	11.1394	9.5102	5.1615	5.0815	8.9897	4.4067	7.1748	5.1867	11.2581	5.0197	5.1089	5.7439	5.0579	9.4734	9.1442	11.1726	8.8459	6.5883	4.9977	9.7174	4.3937	7.1857	4.565
PF3D7_1217200.1	PF3D7_1217200.1;462	462	7.8933	7.1622	7.5665	5.588	10.4573	11.1772	7.506	8.1856	10.1533	7.7732	5.7181	6.1526	5.684	10.8119	10.9199	7.2948	8.3342	11.8352	5.1599	8.9492	8.6804	7.3668	5.8582	8.39	5.4598	4.3716	6.6693	4.6915	9.2785	8.7431	7.6652	5.2642	8.2363	5.7584	3.5814	6.2756	6.6957	11.3174	10.2344	7.0796	5.3205	4.1691	11.2705	7.7079	7.8897	3.7949	11.4769	10.0209	8.0929	7.342	4.9236	11.4762	6.5018	5.7227	10.9893	4.1342	4.6826	4.0644	7.4509	9.1217	8.9888	10.6641	9.5481	5.7148	6.1959	7.8354	4.7892	7.2184	4.5795	10.9439	2.9279	5.3056	6.5373	7.8133	8.8669	8.9856	10.8896	8.0658	5.9586	5.6404	8.6631	5.2604	7.8471	5.3554
PF3D7_1217200.1	PF3D7_1217200.1;463	463	7.5514	5.3484	5.4012	6.4799	9.2963	9.8827	7.6739	8.1064	9.3057	7.7753	5.0264	6.2186	6.3203	9.8402	10.0631	6.467	8.6077	9.1922	5.6118	7.8676	7.8974	7.0739	5.6144	9.5626	5.7861	2.8074	6.1759	5.957	8.2828	7.7513	8.0373	5.2095	9.3962	5.5898	5.0985	5.9423	5.7268	5.5254	8.6945	5.9362	7.9052	7.9453	10.5705	6.2254	6.9178	4.9537	5.0648	8.68	7.8741	6.4326	4.3778	11.0659	6.5019	6.3533	10.1704	5.5292	5.2059	6.3642	7.7272	7.6929	8.2364	9.5235	8.1738	7.4716	5.4158	7.4529	4.9782	9.71	5.319	9.8172	4.6859	4.8258	8.3878	7.4289	8.1695	7.5392	9.657	7.4173	7.2183	6.0821	7.6979	3.2219	10.5901	5.5503
PF3D7_1217200.1	PF3D7_1217200.1;464	464	7.7453	5.8452	5.1485	6.8277	9.6585	10.1536	8.5838	9.0431	9.7931	8.0916	5.6921	5.4053	6.7287	10.1212	10.5896	6.3665	8.5444	13.7631	5.2596	7.5308	7.4483	9.8197	5.9651	8.7133	5.4538	4.717	6.922	4.7296	7.7324	7.5449	10.4184	5.4757	8.4219	5.7079	4.8972	6.7703	6.3872	5.9885	8.987	4.5692	6.1659	8.1027	10.9802	5.839	7.9237	6.0687	6.0775	8.8515	8.8097	7.6129	4.406	11.3467	8.6921	5.9324	11.4077	5.5333	5.1235	6.1807	6.3688	9.8167	9.3543	10.5672	8.7026	7.6663	6.2789	7.2564	7.1385	8.9849	7.4011	10.6402	3.7398	5.6571	8.0904	7.2932	9.9184	8.7127	10.3781	7.948	7.5523	7.2785	7.2878	7.4603	9.032	7.7242
PF3D7_1217200.1	PF3D7_1217200.1;465	465	8.4446	5.6952	6.1104	6.7014	10.9321	11.2477	5.9416	5.6985	10.8881	8.8418	5.017	5.0734	6.8296	11.0541	11.4505	6.4341	5.6168	13.4965	4.8919	7.3238	7.5695	12.3264	6.1815	7.8035	5.8074	4.1627	7.0907	5.1771	7.8795	7.6931	12.5476	5.0303	6.8657	6.6837	5.155	6.8479	6.9622	5.7082	10.295	5.2943	4.4601	7.6738	11.7733	6.2502	8.8997	5.7637	6.4261	10.2095	5.3291	6.4464	5.2087	12.0234	9.3223	6.1817	11.8226	6.0027	6.0009	4.9941	4.8359	10.1388	9.2256	11.1971	9.2238	5.9018	5.5662	7.6246	5.9064	7.974	7.7184	11.3795	5.9688	5.1396	6.9577	6.3171	9.9635	9.2313	11.2096	8.2645	6.6968	6.5641	7.8084	6.535	8.3711	7.123
PF3D7_1217200.1	PF3D7_1217200.1;466	466	8.1708	5.8405	9.4552	6.8103	10.9707	9.4117	6.6712	7.6273	11.1275	9.3102	6.5665	5.408	6.4241	11.2967	10.4411	6.1024	8.0081	12.0456	6.5639	7.5192	9.0335	13.0284	7.621	7.4068	5.1663	5.5564	7.0234	8.0228	7.8673	8.79	13.173	6.5264	7.1368	5.761	5.3906	6.7899	8.4975	6.1162	11.1367	4.3016	4.9236	9.147	11.9033	6.935	10.0355	6.4231	6.2057	11.1398	4.915	8.4059	5.6865	12.4039	6.9185	7.4178	13.0057	6.8787	6.4051	5.785	6.6873	9.5459	8.3488	11.2647	9.6209	6.482	5.7806	8.3018	6.7218	6.5342	8.9522	13.1107	5.8445	6.201	6.525	6.513	10.4452	7.771	10.9892	8.7999	7.3454	6.7348	8.3291	6.7884	7.2366	8.227
PF3D7_1217200.1	PF3D7_1217200.1;467	467	9.3349	7.228	9.1427	10.0542	12.6218	10.6557	6.492	8.2104	12.4848	9.4817	5.0409	8.2626	9.6923	12.9306	10.9362	6.5968	8.4945	11.5548	9.0547	8.9223	7.1251	13.0634	9.361	7.7372	6.6991	8.0421	7.2374	8.0551	9.0205	7.4331	13.0818	8.8242	8.062	6.6087	7.0763	7.3376	11.8497	8.0255	13.3724	6.2924	4.9955	8.5401	12.7707	6.9287	9.7711	8.679	8.4612	13.3469	5.6508	6.1218	5.9713	13.4812	9.6195	6.7463	14.624	8.5282	9.8006	9.4741	6.0546	12.8414	8.6888	11.4842	8.4561	6.5869	6.191	8.9892	9.6032	6.0137	7.5981	14.6854	8.3877	9.3526	10.0574	5.9493	13.4519	8.4153	11.3342	7.499	6.8486	7.0482	8.7602	10.5668	7.5509	7.9168
PF3D7_1217200.1	PF3D7_1217200.1;468	468	7.8444	5.7554	9.5064	6.6482	8.458	5.5841	5.8853	7.2909	8.3056	7.3498	4.9322	5.5981	7.3094	8.8877	5.8367000000000004	6.1315	7.8796	12.3415	5.1591	6.1035	8.4634	12.7878	5.0721	6.4378	6.4468	3.4182	5.2388	5.954	6.4068	7.8102	12.8557	3.8856	6.0272	5.7923	4.4383	4.3957	6.5494	6.7451	8.232	4.4841	5.2861	8.6513	9.851	5.7517	7.0762	6.8971	7.1595	8.1298	4.6542	7.1386	5.2976	11.0689	6.9963	7.881	12.3861	6.2018	4.6118	5.5157	5.8331	8.1514	4.8135	9.0681	8.8413	5.9713	7.106	7.9757	6.0341	6.4673	7.5151	12.5747	4.2824	5.0347	6.3158	5.7287	8.8126	5.8885	8.7883	7.5184	7.0488	6.8149	7.5745	7.3508	7.1918	7.7843
PF3D7_1217200.1	PF3D7_1217200.1;469	469	6.508	5.7594	9.2889	6.1164	5.7339	4.9284	5.846	5.4989	2.4673	6.9245	5.7415	6.1328	5.2839	5.6682	4.8354	5.8992000000000004	6.0678	7.3761	6.0843	7.0435	7.0249	11.2673	6.3966	6.4648	4.774	3.7181	5.5534	7.0266	6.9777	6.6802	11.5286	5.3764	6.4786	6.1886	4.942	5.7511	4.7104	5.1538	6.258	5.7203	5.7853	7.7249	6.2411	5.5729	6.0781	5.257	5.7669	6.5938	5.9871	6.3185	5.5567	6.143	5.4634	7.382	8.4519	5.3823	5.7931	7.884	4.8324	5.7479	6.1526	6.3368	6.7589	5.1367	4.7328	6.9631	5.8074	6.0097	6.2397	9.3274	5.854	5.6775	8.5675	5.6682	6.3646	5.3023	7.0493	7.635	6.6807	5.4751	5.9537	5.2292	5.9984	6.575
PF3D7_1217200.1	PF3D7_1217200.1;470	470	7.2018	5.5242000000000004	7.8856	6.0548	4.7939	4.4195	5.8482	5.2619	4.8817	7.439	5.3558	6.2441	5.7999	6.0868	5.3757	5.0023	5.2772	5.4366	5.7965	6.3859	6.2083	7.9115	6.1485	6.0387	5.7076	4.8227	5.7501	5.7274	7.1974	6.3416	7.0498	6.3607	6.0002	6.0152	6.3633	6.1001	4.5435	5.594	6.2363	5.191	4.3205	7.3251	5.0772	5.0997	6.2225	4.5601	6.2407	6.839	5.9889	5.4874	4.5204	5.0094	5.7517	6.5702	5.5308	4.844	4.4725	5.3677	5.4396	4.963	6.4494	6.9301	5.6843	5.4548	4.8197	5.6215	5.1098	5.5598	8.343	6.4454	5.9916	6.0146	6.506	4.9556	5.8117	6.8935	7.4907	6.9303	6.9634	5.0841	5.9973	4.1819	5.7065	6.6146
PF3D7_1217200.1	PF3D7_1217200.1;471	471	6.3323	5.7684	7.3731	5.9771	5.057	5.4542	5.3194	4.8753	4.8314	6.5356	4.8339	4.9103	5.4848	3.1127	5.4121	5.1711	5.2931	5.0076	6.0317	7.0376	6.6932	8.8735	5.9971	6.0847	6.1092	3.9745	4.3882	4.9928	7.0938	6.8192	7.6847	7.7805	5.9745	5.4722	4.5904	4.8176	5.1346	4.4861	5.3356	5.7845	3.3702	8.0067	5.5759	5.3565	5.0772	5.033	6.0587	6.374	7.085	6.7768	5.9528	5.3726	5.5904	6.4555	5.3241	4.4463	5.4087	5.7233	5.5236	6.3853	6.4671	6.4912	5.7007	5.8955	3.3576	5.7743	5.0959	5.2627	7.0666	5.8575	5.211	5.4998	6.08	5.3512	6.6614	5.3736	7.2336	6.0477	6.5732	5.6938	5.4175	3.9625	6.2215	7.7261
PF3D7_1217200.1	PF3D7_1217200.1;472	472	7.0477	5.111	7.8386	5.9962	5.367	5.4967	4.9537	4.588	3.7093	6.9113	5.4396	4.7824	5.5472	3.1683	4.797	4.8753	5.9791	6.408	5.5056	6.9087	6.219	8.999	10.7498	5.1081	5.3067	4.2928	4.9112	5.9588	7.1016	6.5573	7.3299	10.6255	5.4735	5.862	4.0687	5.0531	5.1247	5.6662	5.9021	5.0405	4.3341	8.4408	5.9088	5.3466	6.439	5.4433	6.5011	5.9791	11.2739	5.9807	5.3012	6.1085	4.6311	6.37	5.4944	4.7602	4.5472	4.8227	5.2199	5.9449	5.7404	7.1085	6.1965	5.5741	6.1623	5.3273	5.7509	5.814	7.2461	5.5304	4.3896	5.753	6.0385	5.2184	5.9754	5.85	7.1056	6.3169	5.7093	6.0509	5.2634	5.3712	5.6493	7.582
PF3D7_1217200.1	PF3D7_1217200.1;473	473	6.2132	6.4165	4.2079	5.6719	4.1416	5.8405	4.7751	3.5814	5.3663	4.8807	5.6596	5.3445	5.0188	4.7923	5.1886	6.2709	5.5928	7.47	6.6803	7.0243	6.087	6.6081	5.615	5.1715	5.4568	3.6264	5.969	5.3667	6.9974	6.3899	7.8882	5.4148	6.2317	5.3892	5.3778	6.1048	4.5534	5.9809	5.5494	5.7581	4.1465	4.749	6.0103	5.0453	6.1177	5.8392	5.6465	5.2304	4.3875	7.0535	5.3674	6.5736	6.203	6.1524	8.6982	4.7076	5.191	6.0126	5.1056	7.0782	6.1667	6.4162	7.8594	5.1131	4.8773	5.9086	5.6375	6.573	7.7334	9.7763	4.6724	4.8176	4.7382	6.1623	7.4122	5.8153	6.4658	6.4811	6.4443	5.4128	5.1457	5.0148	6.0982	7.5764
PF3D7_1217200.1	PF3D7_1217200.1;668	668	12.0541	10.1402	5.3537	7.7846	8.2795	7.9966	8.4961	9.5526	8.5746	11.9547	7.4671	7.4208	8.1898	9.9628	8.0167	7.4603	10.1381	12.3882	4.8914	8.5313	10.9981	10.421	9.6326	12.981	7.2222	5.9591	12.3974	6.2498	8.0134	10.8794	11.5499	10.2826	13.6742	9.0798	5.9814	12.6204	7.8021	8.8747	7.3957	9.6825	6.992	12.9246	8.3612	8.1369	11.7757	7.8737	7.8626	8.3465	5.9679	9.1916	6.9293	12.3331	7.2147	7.3207	7.475	5.477	5.7821	11.7565	9.4751	7.7613	4.7639	9.7689	10.1302	8.1686	10.1828	8.1134	6.3626	10.2669	10.169	8.8945	7.6189	7.6026	12.5928	9.7062	7.954	6.6245	10.1203	9.7945	9.4069	10.7113	8.0798	7.3082	11.389	11.2677
PF3D7_1217200.1	PF3D7_1217200.1;669	669	11.8859	9.7173	7.1134	7.9067	7.9921	8.7853	9.2832	9.9118	7.9642	11.9922	8.9417	8.8933	7.8032	9.1499	8.4744	7.7337	11.2314	12.8439	5.8701	9.5725	11.9335	9.7077	8.4381	13.4871	9.1478	5.7388	13.402	7.7556	8.6529	11.3637	11.6371	7.8871	14.5972	9.7368	5.7637	13.5006	7.8719	8.8162	10.2708	9.811	8.5807	13.0587	9.8873	8.8103	11.5753	7.738	8.0596	10.8099	5.898	9.8738	7.2063	12.895	7.6353	7.0541	7.9515	6.8653	6.6599	12.1789	10.3637	7.8054	6.6858	10.3025	10.7083	9.1414	10.8709	8.5624	6.8993	10.6662	11.4675	8.6065	7.8055	8.455	12.9604	10.3448	7.9848	6.7357	10.7844	10.0839	10.2803	11.4277	9.126	8.3607	11.0542	11.3464
PF3D7_1217200.1	PF3D7_1217200.1;670	670	11.4134	9.781	7.1634	8.193	8.287	9.1942	10.3372	11.0303	8.1617	11.8031	7.326	8.2504	7.8375	9.0791	9.1234	9.5542	11.4599	12.7865	6.2595	9.9354	12.2983	10.0985	7.7391	13.4128	9.3104	5.6608	12.675	7.2165	9.9243	12.1279	11.7108	7.7886	14.7624	9.868	5.0312	13.1216	7.801	9.1206	9.87	10.4636	8.9178	13.217	9.4454	8.8985	10.6903	8.0152	7.8938	10.2522	5.021	10.1297	7.4218	12.8177	7.8324	8.8235	8.1028	6.5146	6.5242000000000004	12.5845	10.0014	8.1144	7.0151	10.2971	10.9227	9.0478	10.0587	8.511	7.5274	11.8277	11.6536	9.4274	7.8292	8.34	13.2712	10.2945	8.3883	6.5379	10.7351	10.3868	10.0882	11.1581	8.9768	8.2711	12.2673	11.9537
PF3D7_1217200.1	PF3D7_1217200.1;671	671	11.9829	13.049	6.5824	9.3374	9.7678	10.0185	11.0868	10.6443	9.9069	11.998	9.662	9.7073	8.3894	10.0152	9.4476	12.0704	10.8775	12.4241	8.0455	12.3226	11.934	11.2174	8.2466	13.3396	9.5308	6.2464	13.4932	8.4029	12.2482	11.7763	11.8345	8.253	14.8622	10.3797	6.8781	13.0209	9.8856	9.932	10.53	12.7795	9.9074	13.5504	10.2926	8.9131	11.5325	8.213	8.9363	10.5896	7.1971	12.4024	10.674	12.4091	9.9444	10.0441	11.1932	7.7917	7.2998	13.6352	10.13	9.5639	9.2287	10.3253	13.2494	10.9778	14.0073	10.0231	9.8799	11.3566	12.1633	11.8506	8.8392	8.8664	14.4762	9.6801	9.8412	9.3632	10.7665	11.7558	11.578	14.3435	10.3768	11.0869	12.0209	12.6595
PF3D7_1217200.1	PF3D7_1217200.1;672	672	11.9653	13.1204	6.8734	8.6595	9.3797	10.491	10.2451	9.7027	9.6809	12.0803	10.8779	10.4018	8.6167	10.4527	10.0356	11.0395	10.9061	13.1209	8.3434	12.0957	12.0182	10.1122	9.3245	13.619	9.1624	5.852	14.127	8.0067	12.1587	11.9209	11.9129	8.9272	14.8709	10.6244	6.4992	13.7977	9.1067	10.2474	10.189	12.9031	10.153	13.4868	9.5462	9.3351	11.5291	8.7015	9.2057	11.0336	8.5713	12.2446	10.1832	11.9833	10.2122	10.8471	11.3192	7.8654	7.1865	14.2856	10.3104	9.5149	8.6504	11.0635	13.4091	11.8412	14.5869	10.0214	10.5252	11.357	12.8919	11.99	8.6819	8.8882	14.6451	10.6286	9.6459	8.6693	10.9142	9.9626	12.0111	14.6089	10.2917	11.3559	11.744	12.147
PF3D7_1217200.1	PF3D7_1217200.1;673	673	12.2649	13.0577	7.9157	8.152	10.4055	9.732	9.9248	9.8803	10.2867	12.519	10.007	10.0599	8.2055	10.7743	9.1752	11.0457	11.5498	13.5514	8.5261	12.3385	12.3867	11.0601	9.7987	13.423400000000001	8.8849	7.3796	13.927	9.2301	12.3832	11.9331	12.9011	9.4967	14.6661	10.0511	7.3737	13.5844	10.3602	10.4741	11.1941	12.8981	11.0783	10.1586	9.2393	9.3863	11.6814	8.5885	9.6867	11.6249	7.1231	12.2046	10.6698	11.7634	9.8092	10.0728	12.4169	8.352	8.807	14.224	10.1607	9.4367	9.1473	11.4983	13.1103	12.2538	14.2063	10.048	10.6876	12.2762	13.1737	12.476	8.9366	10.4173	14.5513	10.4747	9.9545	8.9953	11.4737	10.61	12.2793	14.3094	10.1138	11.0616	12.5806	12.617
PF3D7_1217200.1	PF3D7_1217200.1;674	674	12.2708	13.5412	7.9026	13.1797	10.4563	9.9589	9.7699	10.0005	10.4786	12.3848	10.5358	11.6637	13.3523	10.9337	9.503	11.2771	10.9752	13.2254	9.5536	12.4695	12.5984	11.0065	9.6459	13.6602	12.6978	6.9406	13.5608	8.8329	12.8558	12.4687	14.3764	9.5599	14.3998	13.5341	7.1092	13.7028	13.1674	11.3033	11.2619	13.4227	10.5955	9.8434	9.989	10.6906	11.4396	11.3367	10.9399	11.7091	7.5426	12.7524	13.1976	11.4245	10.8114	14.4705	12.5204	12.0755	8.1735	14.593	9.6637	12.4987	10.1541	11.4665	13.0126	11.7649	14.4905	10.6942	13.922	11.75	12.835	12.8149	11.8713	9.4363	14.7129	10.3763	12.5255	10.0905	11.3972	10.6361	12.4264	14.6091	10.7588	14.4199	12.1835	12.3265
PF3D7_1217200.1	PF3D7_1217200.1;675	675	11.8673	13.5952	7.6957	10.7146	9.8685	10.6077	10.1428	9.8627	9.3858	12.275	10.5967	10.8511	10.6827	10.3622	9.7678	11.066	10.5332	12.9079	9.7083	11.9415	12.1374	11.8822	9.2299	13.516	9.8595	8.3231	13.5355	8.4402	12.2523	12.0554	12.5383	9.4692	14.4824	10.8716	7.7521	13.3587	11.3304	11.3421	11.168	13.3923	11.6897	9.9351	9.5507	9.6057	11.1178	9.5303	10.8758	11.2759	7.292	12.2029	12.1344	11.2749	10.0254	12.4901	12.0377	10.4438	7.5972	14.4872	9.0137	9.8404	10.1454	11.0991	13.739	11.1927	14.368	10.0599	11.174	11.5292	12.6123	12.1402	10.258	8.8332	14.5461	10.0921	9.8211	9.7685	11.0252	10.5547	11.5236	14.5651	9.9703	11.2744	11.7055	12.2204
PF3D7_1217200.1	PF3D7_1217200.1;676	676	12.2122	13.6022	7.7234	8.9909	9.7949	9.4821	9.3924	8.1373	9.4073	12.302	10.1235	10.9795	9.1145	10.4006	9.4011	11.3298	9.3504	11.6094	9.198	12.1524	11.4398	10.6061	9.2263	13.0949	9.2048	6.9022	12.8876	8.6025	12.2681	11.5307	11.5557	9.2525	14.6728	10.0668	7.2485	12.1047	10.6605	9.7986	10.7968	13.7479	9.493	9.5009	9.2294	9.1008	10.8434	8.6507	10.3604	10.5106	7.1009	12.015	11.466	10.437	9.7495	11.9411	12.0871	9.0193	7.6336	14.4312	8.0073	9.1903	10.1704	10.7796	13.1002	11.7819	14.3769	10.4222	10.9172	10.8929	13.1295	12.5343	9.2817	7.4712	14.3947	9.129	9.8079	9.7776	10.7914	9.9164	12.0713	14.6707	9.8637	10.8996	10.7775	12.1479
PF3D7_1217200.1	PF3D7_1217200.1;677	677	11.733	13.4233	8.0625	9.4276	9.3489	9.9733	9.6045	8.1207	9.0364	11.8061	10.2461	10.987	9.1565	9.7873	9.5995	11.2713	8.7175	10.972	9.0414	12.0111	11.5286	11.1176	8.0965	12.6588	10.3667	5.8989	12.7259	8.4741	12.341	11.7027	11.3124	8.1405	14.5463	10.6655	7.3135	12.4083	11.0917	10.5014	10.9063	13.6019	10.2366	9.7821	8.9602	9.2872	10.599	8.4513	10.3341	10.6946	6.8589	11.7376	11.868	10.4264	9.8652	11.9724	12.0272	9.2681	7.8234	14.0225	7.7348	8.6273	9.7003	11.2698	13.0519	11.535	14.2818	9.9219	10.204	11.0929	12.0897	12.6001	9.3653	8.0916	14.5485	9.4134	9.3953	9.9785	10.9563	10.9332	11.812	14.5313	9.6965	10.7486	11.3961	10.8763
PF3D7_1217200.1	PF3D7_1217200.1;1047	1047	5.9146	5.3129	4.8319	4.1001	5.26	7.9873	4.7918	4.7153	4.8222	5.7645	5.3771	5.7562	4.4744	3.2327	8.3624	4.6753	5.2612	4.0161	3.9982	4.6594	4.5564	3.2203	4.9227	4.2861	4.9467	3.6334	3.3799	5	5.3391	6.0529	5.0849	2.157	4.9667	5.0383	4.7447	3.3757	3.3176	4.7871	5.4944	7.1284	3.3491	4.2517	4.6352	4.5862	4.5741	3.0548	4.7197	3.85	4.9026	5.3176	5.0466	5.4426	3.2373	5.2743	3.9882	4.2772	5.0938	4.8545	4.9644	5.7353	4.0858	6.4882	9.7931	4.3868	5.392	5.111	4.6508	4.6433	5.0286	5.2581	3.0072	4.7175	4.9782	6.1029	4.813	5.1595	7.1579	9.1517	5.6744	4.5981	5.9079	3.854	4.852	4.9565
PF3D7_1217200.1	PF3D7_1217200.1;1048	1048	6.0753	5.2434	4.7581	4.6713	3.1227	6.8215	4.9293	3.6599	4.1546	5.5367	5.1214	5.1538	4.61	1.0144	7.0775	5.5844	3.7093	5.5429	4.8634	5.157	5.477	4.6943	4.437	4.6124	5.3092	4.1367	3.9011	4.3313	5.4848	6.0005	5.3635	1.5008	5.114	4.969	4.6358	3.7655	4.3861	3.9782	5.2694	3.8649	3.7104	3.9718	5.6326	4.7257	3.9279	3.0461	4.0635	3.9718	3.8053	4.4489	5.2091	5.0135	4.6932	5.5656	4.7334	4.1827	5.0665	5.7222	5.632	4.7991	5.1807	5.9265	10.6573	4.8914	4.406	4.4336	3.5223	5.0892	5.1811	3.9864	4.218	4.1522	4.814	5.6594	5.7342	5.3906	7.4659	9.8335	5.9193	4.5423	5.1961	5.6713	4.8197	1.4542
PF3D7_1217200.1	PF3D7_1217200.1;1049	1049	6.1661	4.4653	4.2203	5.1985	4.319	7.4118	5.0892	4.153	5.8856	5.6528	5.3416	4.8161	4.6106	3.5273	6.905	6.2139	4.4336	4.2024	4.5223	5.3785	5.0126	4.9732	5.1073	5.6733	5.3359	2.5236	5.0479	4.6949	5.328	6.0444	5.8696	3.4423	4.8027	5.9669	3.7268	4.1367	4.6129	5.4393	6.0457	5.2063	5.3402	4.7087	5.1811	5.5768	5.9383	4.7803	6.5133	5.0144	2.2296	6.0241	6.0989	4.6153	6.017	6.5699	4.8037	2.8156	4.8048	5.1898	5.6758	4.5348	4.5091	6.5198	11.442	4.9542	5.2246	6.4431	3.9855	4.1699	5.6761	4.9467	2.774	4.6421	3.6392	6.0498	5.4954	4.9317	7.6185	9.9778	7.6078	4.8186	5.2055	2.4594	1.8992	3.7398
PF3D7_1217200.1	PF3D7_1217200.1;1050	1050	6.5507	5.6786	5.2288	5.0913	4.5717	7.6426	6.2434	5.6851	5.8293	6.8766	5.4906	5.4983	4.6005	5.3498	7.4469	6.1158	6.1699	6.2407	4.8634	6.7136	7.8186	5.5853	5.5376	7.2126	6.2802	5.0631	4.2563	5.0947	6.4907	7.9227	9.6079	3.116	7.0198	6.0985	5.0917	4.8232	5.0751	5.2694	6.0155	3.4764	3.8943	7.8777	6.1867	5.4925	6.5265	4.5999	5.5497	6.2474	4.4705	9.8732	8.8502	6.4376	6.4014	6.2924	5.3937	4.6381	5.3709	5.7208	6.0579	7.8551	6.3151	7.5546	10.8681	5.4912	5.8804	5.8339	5.1318	5.588	5.9722	5.541	0.585	4.8037	6.1763	7.7667	8.0375	6.688	8.6114	9.7658	6.5368	6.8879	6.7978	5.4812	5.3266	5.9984
PF3D7_1217200.1	PF3D7_1217200.1;1051	1051	6.4752	5.1189	5.9632	4.8615	3.009	7.643	6.4717	6.6327	5.6679	6.5407	4.8875	6.522	4.2373	3.3978	7.4656	5.7109	6.1934	5.4165	5.0108	6.0772	7.216	5.5534	4.5999	5.8497	4.4482	5.44	5.2566	5.5198	6.0141	6.753	8.8454	3.1243	6.5589	5.7458	4.9639	5.5883	4.497	5.8758	4.2943	3.2172	4.1667	7.5646	5.0665	5.9067	5.9124	5.2968	5.272	4.9791	4.6571	8.4477	8.5135	5.3716	6.2067	7.1279	5.3586	4.4809	4.342	5.4249	5.4463	6.6676	5.985	6.7961	10.5592	4.7793	4.3999	5.6924	4.5801	4.235	5.7126	5.3001	3.4673	4.975	5.7853	7.646	7.2466	5.8622	7.9453	9.455	6.3125	5.5043	7.3779	6.3431	6.3491	7.1869
PF3D7_1217200.1	PF3D7_1217200.1;1052	1052	5.9732	6.1408	6.0646	5.2506	6.261	7.8549	6.2785	5.5311	7.0097	6.2968	4.9317	4.9112	4.4019	6.7064	7.3096	5.935	6.511	5.8485	3.4209	6.6511	8.5299	5.0892	5.3423	6.5512	5.5329	5.5907	4.0286	5.2536	6.6621	7.6845	9.2907	4.1457	6.7903	5.394	5.7178	4.5892	5.7159	6.0152	7.8087	5.2954	5.1469	9.962	6.7079	5.7968	6.0345	4.8831	5.5087	4.813	3.7115	10.4563	8.7051	5.5401	6.6482	7.6492000000000004	6.1214	4.5261	4.9905	5.3544	5.4944	8.042	5.7639	6.947	11.1861	5.1445	5.2913	5.6568	3.9495	6.2498	5.6375	5.1289	4.4383	4.3255	7.3977	7.5826	8.2259	5.9395	7.9346	10.1416	6.5419	6.3992000000000004	6.1137	2.0036	6.2593	5.3259
PF3D7_1217200.1	PF3D7_1217200.1;1053	1053	6.6652	5.0887	6.3908	6.0045	7.0364	6.0325	7.0753	8.048	7.7117000000000004	7.0741	6.2589	5.4989	6.2081	7.3651	5.9239	7.1319	8.1324	7.9207	5.8382	8.3294	9.4153	6.9006	6.0841	7.3949	5.6924	5.4009	5.2052	4.9598	8.1085	8.154	10.3643	5.5469	6.9109	6.4401	4.701	5.3568	5.3063	7.3787	6.6719	4.9193	4.8866	10.8219	6.7015	6.3733	7.3112	5.7743	7.1439	6.2651	5.4744	11.7391	9.0746	5.9395	7.9899	8.3173	6.9916	4.4535	6.189	6.999	6.61	8.6129	6.5259	7.7574	11.3547	5.6571	6.4355	7.5365	4.3125	7.9105	6.9711	6.3316	5.2396	6.0648	8.6001	7.9696	9.4937	6.5458	8.5648	11.0083	6.3584	7.1877	7.0958	4.6769	9.3244	7.1182
PF3D7_1217200.1	PF3D7_1217200.1;1054	1054	8.2076	5.7241	7.603	7.1154	10.4699	6.8758	7.9174	8.7758	9.9254	8.6977	7.5964	6.5463	6.8903	10.2874	6.3747	8.3376	8.8459	8.2873	6.195	8.8094	9.8495	7.2299	7.3763	7.7248	7.0621	5.5934	5.5329	5.7079	8.7375	8.5757	10.6404	6.3415	7.2184	6.8097	5.6602	5.8209	6.7033	9.5454	8.196	5.803	4.5916	11.561	6.4731	6.9193	8.6012	7.7464	9.7182	7.3883	6.7181	11.3426	9.4353	7.2634	8.4384	7.7637	7.3275	6.8514	5.6946	11.614	9.9664	9.0546	8.052	8.5622	11.2025	6.3397	5.9862	8.0242	5.4155	5.9793	6.561	7.6663	7.2197	6.304	12.2239	9.3098	9.0893	8.0082	8.9257	11.2105	7.5434	7.8277	8.1302	5.9425	7.3575	7.1877
PF3D7_1217200.1	PF3D7_1217200.1;1055	1055	8.1161	6.9215	7.3607	7.1412	11.3405	6.2081	9.5034	8.2818	10.9204	8.9153	7.3028	7.2161	7.6665	11.5296	6.2551	11.0972	8.4772	8.4215	5.7766	8.4535	10.276	7.8772	7.15	7.3719	5.822	5.8097	5.8094	5.3712	8.7248	8.4743	10.5676	6.9236	7.6954	6.6342	5.4828	5.6778	6.9086	9.3111	7.7493	6.2317	6.1191	9.401	6.4393	5.2273	8.0443	7.2384	8.4386	6.9692	6.1449	10.8478	9.611	6.6869	8.4102	8.1427	7.4419	6.367	9.888	8.2817	7.5405	8.6146	6.8449	7.9629	9.0788	5.5135	7.8369	7.4975	5.8344	8.1373	6.2564	7.6191	6.98	9.6344	9.568	8.3632	8.5155	7.1261	9.0066	8.3849	6.5625	7.9594	7.0634	6.1447	8.4334	4.8037
PF3D7_1217200.1	PF3D7_1217200.1;1056	1056	8.3814	6.8378	7.2856	7.4468	6.6699	6.6394	8.2416	8.2358	5.9229	8.969	7.3744	7.2027	6.8554	7.7758	6.9249	8.6647	8.138	8.7366	6.1859	8.0584	9.8487	8.3779	8.0593	7.756	5.4053	6.9179	6.4226	5.1795	8.4314	8.7837	10.9673	7.9237	7.641	7.2378	5.7317	6.9992	6.1707	8.2066	7.7045	5.5351	6.1148	9.2854	6.65	5.9481	8.2361	6.8003	8.1272	7.859	7.9648	9.2096	9.5936	6.971	8.7053	10.7977	7.4112	7.2541	7.467	8.3349	6.7863	8.9072	7.5666	8.5188	7.1098	6.0195	7.1512	7.173	6.5375	8.932	7.1701	7.4028	5.9953	6.8175	9.9662	8.3967	8.9797	7.2467	9.3334	7.1958	7.1211	7.6367	7.5033	7.1054	9.0236	5.5823
PF3D7_1217200.1	PF3D7_1217200.1;1057	1057	8.4395	7.6869	10.0649	7.2939	6.0631	8.5594	8.0757	9.1855	6.2977	9.2252	7.236	7.9121	7.3613	5.561	8.318	8.9873	9.6484	10.7065	6.4197	9.13	10.5694	8.5691	7.7037	8.0697	8.5407	6.2135	6.0626	5.4111	10.0862	8.9043	10.5521	6.9645	7.6385	9.0074	5.9891	6.0475	7.9673	8.8905	9.3248	7.3099	7.2286	8.5102	7.2472	6.8192	8.5993	9.1097	9.103	9.1083	9.193	9.599	9.7127	7.7196	8.713	9.7505	8.0209	8.9169	8.439	9.1607	6.8279	8.8801	10.2565	8.7121	7.2452	7.3321	7.3732	9.2809	6.6761	10.4082	8.2274	8.1991	9.1466	8.2297	10.8098	8.2956	9.5356	9.9465	9.513	7.555	7.9535	8.2055	9.1124	7.6913	10.3418	7.7129
PF3D7_1217200.1	PF3D7_1217200.1;1058	1058	8.8588	6.5917	7.9903	6.7761	4.9193	7.3389	8.2066	8.8336	5.1562	9.2908	7.4697	8.0749	6.5401	6.8802	7.2443	8.4492	8.8408	6.5132	5.0622	8.1837	9.9728	6.4439	6.1653	7.8667	8.3467	5.532	6.3586	6.1024	9.5586	9.1091	9.6998	4.6363	7.5832	8.4882	7.2255	5.1965	6.2564	8.7985	7.7576	6.1359	8.33	6.4586	8.244	4.4162	9.1486	9.3696	8.8146	8.1062	5.9683	7.3578	9.384	8.7108	8.1868	7.7852	9.2001	9.8874	6.0429	10.4314	11.3326	8.434	6.4256	7.9904	7.4991	5.9296	7.7774	8.7558	6.6103	9.6811	6.2036	8.9551	8.9303	7.0551	10.8234	10.3319	8.4119	7.1453	8.697	7.0531	6.5983	8.1401	8.7937	7.1137	9.5777	7.3177
PF3D7_1217200.1	PF3D7_1217200.1;1059	1059	10.0561	6.7651	7.3977	7.3939	7.176	6.4819	8.9427	9.7969	6.2848	9.7833	7.9501	8.5667	7.1472	6.7501	7.8309	8.3828	10.1867	11.4927	7.569	9.7168	10.0029	6.6991	5.7485	8.0552	7.5947	5.8552	6.8918	8.2042	9.7912	9.5015	9.4219	4.5148	6.9729	7.8398	6.4448	6.6314	6.6589	8.9679	6.9101	6.452	8.9285	6.8945	8.2773	6.4607	9.2888	10.7745	8.0077	7.1142	7.6807	8.014	9.0151	8.1045	9.4258	9.2551	8.2948	9.8781	6.3894	9.2354	6.5724	10.9609	7.4315	7.7108	10.0243	6.3568	7.776	8.669	6.6745	8.7397	7.474	8.2887	9.4086	6.9906	9.1991	8.3225	10.9117	8.1496	8.9392	9.8123	6.3036	8.3931	9.0431	7.9085	9.1435	7.8943
PF3D7_1217200.1	PF3D7_1217200.1;1060	1060	12.8165	7.9047	9.75	8.7304	6.219	7.6741	7.8799	7.7978	5.99	12.6677	6.648	7.4067	8.4333	6.3228	7.5812	8.404	7.9098	5.8652	6.2038	7.7488	10.2675	6.0947	5.2589	7.3958	7.7069	5.6673	9.353	6.0204	9.7503	9.6575	8.3894	4.7856	7.8568	8.341	5.7858	9.2352	6.5345	7.9237	6.9599	7.9455	9.1893	7.0633	7.6572	7.5545	12.7648	10.2264	6.9993	6.5221	6.8074	8.2293	8.7054	7.6738	7.8561	8.5874	7.3092	10.4582	6.3581	6.3756	6.8891	7.0623	5.9595	7.1475	7.578	5.7968	6.916	8.6185	7.055	6.3792	6.6536	7.892	9.7696	5.5656	8.2163	8.2228	6.916	7.0164	8.3362	7.3368	6.1715	8.6099	8.8667	7.2274	8.1439	6.1926
PF3D7_1217200.1	PF3D7_1217200.1;1061	1061	13.0671	7.397	8.9052	8.3382	5.3653	7.8565	8.2555	8.8315	5.6029	13.1167	9.2277	8.899	7.8211	5.8209	7.255	8.1528	8.4394	5.5367	6.6171	7.6609	9.4474	6.9531	6.6949	8.116	9.5063	5.2106	9.3222	6.5348	9.3829	8.3222	8.531	6.0832	8.4014	9.9085	5.8102	9.5401	7.6546	7.202	8.6856	6.8881	8.7318	7.0892	8.0005	5.9722	12.7353	10.4822	7.601	8.3743	6.4029	10.1402	8.056	8.1206	9.5709	9.3057	6.8577	10.8344	6.4845	6.0721	7.435	11.0637	7.1392	7.2318	7.7069	7.8374	9.4038	9.9472	6.5839	10.1924	6.2593	7.2984	10.148	7.3468	7.3196	8.696	11.1633	7.4711	8.9553	7.2257	7.9858	9.7099	9.8062	7.8519	10.5881	6.2496
PF3D7_1217200.1	PF3D7_1217200.1;1062	1062	12.5092	6.5276	8.1678	7.9874	4.995	6.7596	7.8274	8.3966	4.9991	12.414	8.6466	8.7186	7.2298	5.6235	7.3335	7.0286	8.3046	5.3212	6.6984	8.0201	9.296	9.0691	7.351	7.3399	8.0835	6.1467	9.5188	6.5752	8.9179	8.5257	8.5035	7.2598	7.4937	8.2712	5.8931	9.228	7.1036	8.8943	7.4346	6.8037	8.7299	7.2878	8.145	6.7566	12.3064	10.5083	9.1789	7.9802	6.2114	9.092	8.5339	8.2303	9.2037	9.8525	6.9616	10.822	7.314	6.3828	7.1605	8.3239	6.781	7.3099	6.8028	5.8691	7.0677	9.2634	6.3835	9.9958	6.5092	7.5736	9.8696	7.4829	8.333	8.3474	9.3659	7.5828	8.2041	6.0605	7.0824	8.502	8.8447	6.6736	9.6778	5.9736
PF3D7_1217300.mrna1_1	PF3D7_1217300.mrna1_1;274	274	6.2909	5.2739	4.8885	4.9658	3.7814	5.0785	4.4705	4.8048	2.742	6.2702	5.367	8.4727	5.1985	0.2987	4.4135	5.5195	5.0579	4.6899	4.1938	5.0431	7.0514	3.4303	6.8541	6.8442	5.4617000000000004	9.6859	5.3384	4.7301	5.5342	7.2862	7.6137	5.3027	6.7966	5.4624	9.6171	3.5801	5.3572	5.0444	5.6221	4.701	4.7655	5.5503	5.7093	5.5068	5.4838	4.238	4.0321	5.2445	3.2342	4.6854	7.7892	5.1981	10.4862	7.3398	5.2839	4.915	4.3096	5.7845	5.5091	6.3688	4.8718	5.9442	9.51	6.1495	7.4496	5.5463	3.7687	7.1306	6.4756	6.9081	4.433	5.3951	7.5616	5.9544	6.968	4.3985	7.5681	6.1461	7.7073	7.7268	6.6786	3.0036	7.4518	3.4033
PF3D7_1217300.mrna1_1	PF3D7_1217300.mrna1_1;275	275	6.1955	5.6736	4.9667	4.9117	4.3764	4.6427	4.6135	4.3234	3.8817	6.9408	7.9811	5.7666	4.7485	4.3882	5.3041	4.2957	4.889	4.1085	5.1867	5.4499	7.8156	3.5838	5.7189	5.2784	6.2213	9.3713	3.1342	5.6352	5.8321	7.9723	7.6913	5.3291	4.6831	7.4079	9.8158	6.9583	3.7908	4.6893	5.9761	5.1867	3.5644	4.3964	5.4552	6.4687	5.3223	2.0144	5.5549	6.0188	5.0631	4.4482	5.5671	5.0126	11.0133	6.3705	6.7986	2.488	4.5558	6.1884	5.9399	7.73	5.3792	5.9869	6.6532	7.002	8.0338	6.3877	4.4816	5.0378	5.8019	6.9063	5.3366	4.2388	7.97	7.1826	7.7521	5.337	7.4918	5.1457	6.8627	7.9645	6.3196	3.2494	6.4353	4.7186
PF3D7_1217300.mrna1_1	PF3D7_1217300.mrna1_1;276	276	6.2359	5.896	5.2649	8.0721	4.4621	4.1001	4.8222	4.384	2.6112	6.3365	4.9704	5.7115	6.9687	3.756	4.2234	6.1727	5.7787	5.7814	4.5217	5.6008	8.6078	3.7991	6.297	5.1127	5.2884	9.8363	5.2683	4.2396	5.5494	8.3299	7.8306	3.9542	4.9672	7.0011	8.6632	6.2282	5.1239	5.4525	5.6302	4.4607	4.3377	2.6485	6.0809	5.6067	4.4303	4.969	5.6264	5.2502	3.9736	4.0644	5.26	5.9658	6.8697	6.9715	5.6505	4.9932	7.8629	4.8545	6.127	7.6465	4.7371	6.472	5.23	6.7629	8.0856	9.8034	5.2544	6.0483	6.4365	6.2199	2.7203	7.0198	6.3219	5.954	7.8237	5.8304	7.6129	4.4957	7.5877	8.712	9.9694	5.4396	6.2228	5.5204
PF3D7_1217300.mrna1_1	PF3D7_1217300.mrna1_1;277	277	6.0596	5.4731	6.1428	6.6379	3.9336	5.6424	5.2437	4.3111	2.6508	5.9946	5.1627	6.6762	6.6191	4.5963	5.021	6.4266	4.4012	6.3183	4.7415	5.8387	8.2963	5.2795	7.0794	6.0864	6.5049	9.9595	4.3674	5.434	5.9177	8.2456	7.7066	7.3208	6.8743	6.3885	10.1437	5.1743	5.8851	4.1771	6.3138	6.0303	3.3716	5.7244	6.8297	6.4696	4.8278	6.0292	5.9119	6.5878	4.811	5.5919	5.5154	5.3334	6.0023	6.8379	6.2798	4.1579	4.706	5.6141	6.9899	6.7348	5.4663	6.6971	5.9425	7.5583	9.9174	6.4476	5.4702	7.1073	7.3385	7.3185	5.0858	4.4429	6.7334	5.7249	6.4209	5.1639	7.4219	4.3001	7.1748	10.2101	7.6775	1.4699	7.477	7.0987
PF3D7_1217300.mrna1_1	PF3D7_1217300.mrna1_1;278	278	6.3199	6.1064	6.2153	5.6979	4.7126	4.342	4.9919	4.3313	4.1667	6.4799	5.9035	7.5616	4.8227	4.0917	4.5484	4.8339	5.6349	4.6276	5.1771	5.4796	8.6416	5.3684	7.1359	5.6346	5.4479	9.3487	4.3618	4.8212	7.2733	9.4155	8.402	6.4535	5.6837	6.4696	9.5963	5.6044	5.575	5.8004	7.7525	5.1815	5.0618	4.6668	6.0152	7.353	4.7131	4.5135	5.2824	7.5826	5.7679	6.7969	5.2246	5.3978	6.062	7.1384	6.2983	4.3132	5.3041	5.6358	6.8976	8.214	4.5668	6.242	5.8104	7.4054	10.0159	6.4861	4.6685	8.572	7.2346	6.465	5.2615	4.3111	7.1799	6.769	9.0108	5.9071	7.5957	3.7538	9.5405	10.3709	7.8024	2.5607	8.5004	7.5806
PF3D7_1217300.mrna1_1	PF3D7_1217300.mrna1_1;279	279	6.4378	6.316	5.9186	6.1677	4.0383	4.1318	3.6848	5.1599	4.09	6.6275	6.7233	5.3056	5.465	4.3618	4.9388	5.1691	5.6288	4.1755	5.8379	6.2928	5.6619	4.8777	6.9287	5.6267	6.5947	10.2752	5.0802	5.0639	5.9172	6.6793	6.4632	6.1508	6.0424	7.5974	10.074	4.6954	4.126	6.1064	8.4515	5.3726	5.1981	1.433	6.7118	4.6513	5.5913	4.7751	6.2294	7.3253	4.4861	4.2327	5.1252	6.9639	5.9725	7.2175	7.6531	3.991	5.6536	8.5343	6.8223	7.175	4.6218	7.0817	6.8053	6.0299	6.9621	4.2373	4.4429	6.7171	7.2055	7.4375	4.4336	5.641	9.3556	6.5223	7.5445	6.0635	7.4561	4.729	7.3184	6.7515	4.7955	4.3951	6.1572	6.6053
PF3D7_1217300.mrna1_1	PF3D7_1217300.mrna1_1;412	412	6.3801	5.3806	5.4145	5.9376	4.0583	5.6314	7.1272	6.1741	3.2095	6.6961	5.2137	7.6157	5.5859	3.5969	5.5211	8.0313	6.7845	5.2746	4.6387	5.7745	6.2716	5.7501	4.4738	6.2443	5.2269	5.0959	3.9193	4.1481	6.1187	7.0966	5.723	3.0514	5.7296	6.1993	5.0206	4.5577	4.3723	5.9324	5.5951	5.8617	3.0687	4.054	6.1967	5.3544	5.7918	6.4232	4.7597	5.3551	5.6792	4.9653	6.621	5.2939	6.023	7.4639	8.5497	6.319	4.8836	4.4995	5.054	6.0431	5.3868	8.5125	6.5261	6.201	7.3703	6.5022	4.4912	6.1906	5.1894	6.7912	5.517	6.0938	7.356	7.2484	5.2746	5.6505	6.9695	6.2096	6.0347	7.7578	5.9752	4.8846	6.6631	6.2546
PF3D7_1217300.mrna1_1	PF3D7_1217300.mrna1_1;413	413	6.8212	5.0738	5.3427	4.3611	4.2188	5.0921	5.9736	4.8787	2.6736	5.6056	4.6053	4.846	5.0828	0	5.6444	6.8681	5.826	4.853	4.0347	4.855	6.4869	4.8689	3.1715	4.9131	4.4482	5.582	4.435	4.9336	4.9869	5.8904	6.218	2.9336	4.7576	5.3544	5.5589	4.0993	4.8339	5.1655	5.1164	3.942	5.3484	2.991	4.6927	5.5046	5.3491	7.4007	5.5506	5.0618	4.7032	3.6747	4.9359	4.6792	6.0766	8.2423	5.348	6.6727	5.4346	6.7737	8.0038	4.3964	5.432	6.6519	4.7452	4.7344	5.1727	5.2761	4.6223	4.568	5.0054	6.3698	6.6769	5.2854	6.9691	7.784	5.2327	4.8763	6.9426	4.3667	5.5401	4.9946	5.3885	4.2585	4.2365	3.942
PF3D7_1217300.mrna1_1	PF3D7_1217300.mrna1_1;414	414	6.2836	5.6424	5.2832	5.0755	3.1408	5.1027	5.1631	5.2165	3.0976	5.384	3.0179	6.2935	4.7109	2.5211	5.2817	6.3131	5.6907	4.6363	4.2615	4.3205	5.0466	4.7317	4.204	4.7991	4.8243	4.1326	3.6554	3.5198	5.4767	5.0934	5.6218	4.4738	4.5008	4.7687	5.1114	3.6218	4.228	4.4607	6.8156	4.4614	3.3477	2.8053	3.144	4.9718	4.8963	6.3151	5.1667	5.4026	3.1651	3.0126	3.9964	4.4705	5.3487	6.9093	6.0531	6.0494	6.0498	4.843	7.4801	4.8669	4.7285	5.9782	3.9616	3.7897	3.6633	5.1081	4.1747	5.8773	2.7991	5.0592	5.925	5.1239	5.4828	7.4617000000000004	4.2456	5.128	7.4886	4.6736	5.7631	5.5229	4.6415	4.1489	4.7131	3.8369
PF3D7_1217300.mrna1_1	PF3D7_1217300.mrna1_1;415	415	6.4283	5.9989	4.5033	4.5336	2.4033	4.7793	5.5768	4.3681	3.2172	5.3341	5.1659	5.91	3.839	1.6323	4.859	7.2366	5.3056	3.516	4.6427	4.1731	5.6073	4.591	4.0365	4.4561	5.2555	4.9982	3.2403	4.8058	5.7764	5.4293	4.6798	1.4542	4.9198	5.098	3.742	3.857	4.5192	5.1247	5.4799	6.1373	3.9828	3.5632	5.3778	4.8555	4.6194	8.0919	4.516	5.2555	4.5091	2.3951	5.3957	5.7581	5.7225	5.5333	6.079	8.7094	4.8094	4.5886	9.4517	3.9439	5.0126	6.3027	5.0391	4.4957	5.8887	5.3291	3.3363	5.3363	4.4155	5.7986	6.2474	5.6568	5.1711	9.7114	4.7876	4.0108	8.2082	5.0023	6.2643	4.7247	5.5527	3.4033	5.8204	3.306
PF3D7_1217300.mrna1_1	PF3D7_1217300.mrna1_1;416	416	5.9336	5.6314	5.0144	5.299	1.7049	5.4026	5.8532	4.5904	3.5311	5.581	4.9653	4.6803	5.0135	1.157	3.9754	7.6314	5.1156	3.6848	5.3172	5.7353	6.0959	3.8669	4.9699	3.4738	5.3954	4.5273	4.5441	4.3031	5.6778	6.6476	5.1595	3.111	5.8565	4.5166	4.7366	2.257	3.9011	4.5814	5.1247	5.8597	4.3554	3.7708	4.0781	4.9193	5.0836	10.1105	4.0514	5.4607	3.3161	5.3865	5.0356	5.4799	8.2915	4.7861	6.6106	10.6208	5.2192	5.3377	10.5435	4.225	4.4463	6.7893	4.5261	4.5928	3.7949	5.2634	4.4575	5.8985	3.6622	5.7015	6.723	5.9112	5.4614	10.1534	5.0356	4.6764	7.8229	5.735	5.9286	3.8895	3.1603	1.3391	6.6876	3.0738
PF3D7_1217300.mrna1_1	PF3D7_1217300.mrna1_1;417	417	5.31	5.3778	4.2334	5.2615	3.7549	4.3554	5.5546	5.025	2.5211	5.93	4.1827	4.3009	4.3903	3.0444	4.8405	5.7866	5.0023	5.3363	4.0909	4.5735	7.4202	5.7301	5.527	4.7719	5.0339	4.6887	4.3882	4.2055	4.8826	6.1241	5.643	5.347	5.1457	5.4621	4.6276	4.6288	5.6221	4.9841	4.9345	5.712	4.238	3.3674	5.2873	5.5304	4.3597	8.362	5.4841	4.3327	4.0815	4.3813	5.5081	5.8435	5.7785	6.9164	5.9378	8.8484	5.233	2.8718	9.1212	5.8163	5.2873	6.2977	5.6404	4.856	4.4396	4.3341	3.7592	5.7361	3.7634	5.9748	6.4965	5.2627	5.3558	7.9873	4.6053	5.4983	7.327	5.9616	5.1811	5.3705	4.7409	2.8817	6.2137	5.3406
PF3D7_1217300.mrna1_1	PF3D7_1217300.mrna1_1;418	418	6.1381	6.2508	4.5753	5.8048	3.516	5.1659	5.6392	4.5957	2.6323	6.6157	4.1375	5.3964	5.8667	4.0841	4.5046	7.3022	5.4538	6.0292	4.8273	4.6375	6.4451	3.8669	5.9406	5.8117	5.726	4.85	5.0587	4.2972	5.5838	5.8575	5.6721	6.142	5.4809	5.2307	4.4496	4.3255	5.2422	3.6064	5.5729	5.8347	4.6508	3.7782	4.251	3.6927	5.6772	9.6328	5.2735	5.0475	4.5644	5.044	5.4002	5.7027	5.0613	4.8053	5.7803	10.1825	5.133	5.6753	10.2675	3.843	4.7835	5.6662	5.5877	5.2211	5.0747	5.7101	4.905	6.3252	5.3298	5.6645	9.0521	4.5416	6.3189	10.4432	4.4243	5.7447	8.4453	5.9446	5.1942	5.3656	4.9616	3.4634	6.9897	5.7482
PF3D7_1217300.mrna1_1	PF3D7_1217300.mrna1_1;419	419	7.2103	6.0146	5.0237	4.8953	3.1795	3.9982	6.3796	7.336	3.0618	7.1518	4.3653	7.3987	5.0997	2.5261	4.2334	4.696	7.1465	6.0616	5.1027	4.6124	5.2854	5.0942	5.191	4.3799	8.3146	5.0963	4.0832	5.643	5.8331	5.943	4.846	4.1102	4.7479	8.9646	5.7428	5.0755	4.9991	3.9882	4.9741	7.0215	5.602	3.0391	5.1469	3.4621	8.7037	9.0859	4.6943	3.8689	5.1611	5.0272	6.6196	5.5738	4.9732	5.2731	5.8924	9.2548	5.5951	7.3597	9.1216	4.6792	10.1083	7.2247	7.0902	5.9343	5.7706	5.5135	4.5361	5.878	7.0003	5.4046	8.132	5.6395	8.1472	9.061	6.4153	10.1272	8.6472	6.044	6.2434	5.9512	6.3654	5.4453	6.1914	7.0715
PF3D7_1217300.mrna1_1	PF3D7_1217300.mrna1_1;420	420	7.8102	5.0457	4.9439	5.1691	4.1235	5.5049	6.9314	7.3862	3.6554	6.9504	4.9732	7.3975	5.6218	2.9855	4.0678	4.1169	7.4181	4.4336	5.51	5.9047	6.0963	4.9914	5.7184	4.0303	8.2788	5.2821	6.0661	7.2401	5.3642	5.9331	5.1671	5.2574	4.5807	7.7111	5.5018	5.2596	4.437	4.9336	5.3736	5.7581	4.4893	4.2653	5.0161	4.3505	9.2408	7.9508	5.0955	4.9602	4.7087	5.2479	6.5625	5.2242	3.4529	5.6407	5.7076	8.0414	6.2352	7.2061	8.1416	4.5217	9.1147	7.5121	6.4231	5.5886	4.7835	6.0237	4.1651	4.2979	6.1262	5.6954	7.6323	6.0374	8.2459	8.03	5.1301	9.254	7.7933	5.9848	6.4254	6.1069	5.3681	4.1819	5.6482	6.4944
PF3D7_1217300.mrna1_1	PF3D7_1217300.mrna1_1;421	421	7.1309	4.8354	5.0496	5.2098	2.4033	4.0815	5.5176	6.5384	2.4005	6.3487	4.3723	7.9047	5.2199	2.2957	4.594	4.7126	6.744	5.4386	3.3561	6.9377	6.2424	5.1243	4.6508	4.6352	7.1392	3.2913	4.7098	5.0712	7.072	6.7751	5.4195	3.861	5.0121	7.8206	2.9373	2.7866	5.057	5.337	5.673	6.7061	3.1227	3.7538	4.5868	5.0575	6.4187	8.7641	5.1416	5.1731	3.6311	5.1839	6.5279	5.7417	3.9672	5.5744	5.0135	8.2033	6.2307	5.8467	8.8946	5.3169	9.5135	7.0495	6.0488	6.4998	6.0347	5.7808	6.8824	5.43	4.706	5.1048	7.6154	6.0963	6.9792	8.5758	5.8941	9.6784	8.9709	5.4744	5.26	6.7699	4.0755	2.9355	5.441	6.2116
PF3D7_1217300.mrna1_1	PF3D7_1217300.mrna1_1;422	422	5.9688	5.5354	4.9588	5.5966	1.3896	4.98	4.887	5.7584	1.1827	5.926	5.235	7.9623	6.0514	2.2479	4.6147	5.3872	5.8417	5.2761	5.7703	5.8674	5.634	5.1655	5.1938	4.8485	6.7871	4.594	5.9866	4.4416	6.3459	7.4601	5.4525	3.9098	4.861	7.1858	4.7538	5.2731	4.8425	4.7866	5.5232	6.1805	4.9155	3.8982	4.7871	5.6177	7.5021	8.262	4.9001	4.9732	4.6622	4.5945	5.7317	5.5447	8.6441	5.8868	4.6542	8.0241	8.2339	6.013	8.4922	5.9699	9.045	6.6008	6.5259	6.0885	5.5546	7.4575	4.6194	5.0751	5.7328	4.0374	7.2133	9.2069	7.3407	7.8665	5.853	9.406	7.1521	5.5229	5.4741	5.7206	8.224	4.3667	5.0383	6.8167
PF3D7_1217300.mrna1_1	PF3D7_1217300.mrna1_1;423	423	9.494	5.986	5.6363	5.5214	3.009	5.2979	8.1539	8.6492	2.4141	9.2206	5.3565	8.7583	6.1552	3.7981	4.157	5.2491	8.738	5.6308	5.7312	7.0873	5.5686	5.2724	4.3363	4.0678	7.7304	5.1703	4.2502	6.1651	7.9274	5.4067	5.3005	4.3434	5.3226	7.9998	5.5817	0.7312	4.5711	5.2392	4.5892	6.9056	4.5527	5.4748	5.8291	6.1346	9.9167	7.8074	4.1867	4.7398	2.8115	5.1839	6.9076	4.7159	7.1418	7.4625	5.4509	8.4412	5.4867	8.8748	9.0628	4.8248	8.9883	7.4868	5.861	5.995	5.1461	6.1024	3.7159	6.5269	5.7469	5.2551	7.7665	4.8319	9.7848	9.2393	6.2817	9.7045	7.9086	4.8953	5.8817	5.6453	6.0389	4.3916	6.7733	4.969
PF3D7_1217300.mrna1_1	PF3D7_1217300.mrna1_1;424	424	8.9105	6.5193	6.4248	6.0957	8.7248	5.6404	6.5922	7.3004	8.5593	9.1487	6.2003	9.6198	6.0083	8.0138	5.2909	5.2376	7.6443	6.5863	6.0781	8.5474	6.7195	5.5304	7.1978	5.5677	7.51	4.6943	3.8369	5.6753	8.9175	5.7908	6.575	6.9404	5.4604	8.1664	4.7703	3.4738	5.4676	5.7732	4.9768	6.6081	5.2702	5.3306	5.8352	6.923	8.5747	7.5988	4.0295	4.3944	5.0032	5.5207	6.8479	4.9514	5.433	6.624	6.6033	7.6116	5.5616	8.3686	7.4074	5.714	10.2421	7.4095	6.212	7.2185	3.9542	6.9332	5.3899	5.8741	7.7007	5.0887	6.9588	6.2357	8.4627	7.8845	6.7274	9.9132	8.3548	6.1787	5.9777	6.2225	8.4239	5.1875	7.2478	6.9646
PF3D7_1217300.mrna1_1	PF3D7_1217300.mrna1_1;425	425	10.9037	7.0091	5.087	6.6907	4.6876	7.0389	7.8186	8.8272	3.3674	10.6232	5.7126	9.3215	6.5507	3.5874	6.0858	5.7046	9.2126	5.6786	6.4436	8.2678	7.6977	5.8248	7.6138	5.7219	8.1463	6.7596	5.2273	5.7482	9.0312	7.3839	7.0323	6.9984	5.8958	8.0329	6.7131	3.7148	5.8691	5.3125	5.6334	6.5833	4.7038	5.8686	6.3853	7.89	9.1056	7.0864	5.9286	5.6358	4.8763	5.7096	7.0999	5.2758	5.2946	6.4845	6.1117	7.1688	5.8001	9.8424	7.8713	6.8333	9.3944	8.4412	6.5547	6.8551	5.9064	6.7576	2.9782	7.0204	6.9057	6.3447	7.1835	5.645	10.1709	8.2687	6.1154	9.4994	9.233	5.8989	6.6956	6.4904	6.8587	4.6531	7.0169	6.5083
PF3D7_1217300.mrna1_1	PF3D7_1217300.mrna1_1;426	426	8.9451	6.1807	5.1871	6.716	4.7153	5.995	5.9119	7.359	4.3277	9.5068	5.0099	7.746	6.74	4.0652	4.5021	4.735	7.4696	6.2649	6.5857	8.2443	7.1842	5.5173	5.6424	6.0422	7.0098	5.6261	5.3653	5.4506	9.2784	6.9536	6.8954	4.7197	5.5056	7.1303	4.756	4.669	5.6865	5.9837	6.0815	4.278	5.017	4.669	5.862	5.7145	8.7036	6.1398	6.5905	5.5373	5.4453	6.3359	6.0652	5.2472	4.7623	5.9964	9.6139	6.1709	6.278	9.0924	10.0183	8.2693	8.3931	8.1835	7.8029	7.1779	7.283	6.1027	3.7824	6.7601	6.4692	10.1514	6.0343	6.5054	10.2082	10.7804	8.8485	8.1893	8.6888	6.8912	6.7464	5.7926	4.7756	3.8836	7.2223	5.8288
PF3D7_1217300.mrna1_1	PF3D7_1217300.mrna1_1;427	427	7.5085	5.2396	5.2098	6.2658	4.9662	6.605	5.2384	6.3553	4.8094	8.6463	6.3668	6.0798	7.1527	3.6005	6.2091	5.3413	4.7219	7.1166	5.9165	7.3217	8.1579	3.6915	6.388	5.6685	6.8736	4.4283	5.5686	5.3001	7.8097	7.6738	6.6707	5.9229	5.8753	7.6604	5.5276	5.1227	5.2798	7.0288	5.7436	4.8714	4.3169	5.4195	6.4759	6.3203	6.9667	5.7753	6.4946	5.2392	4.4209	8.4263	5.8863	4.9764	7.67	6.6971	7.7241	5.5945	6.4656	7.3796	6.595	7.9752	7.7279	7.9381	9.2365	6.0896	5.8344	6.4276	4.1977	7.4636	6.0868	8.815	4.5692	5.4705	7.9575	7.2011	8.4558	8.0116	8.8654	7.6426	5.9674	6.5171	5.7732	3.7301	8.202	6.4097
PF3D7_1217400.mrna1_1	PF3D7_1217400.mrna1_1;485	485	5.5889	5.1243	5.5317	6.4545	5.1946	5.0772	4.9255	5.4561	5.0514	6.1318	5.2373	5.3255	5.3012	5.1835	5.3978	5.4077	5.6244	4.2593	5.4568	7.4888	6.9408	5.5068	4.8972	5.7519	5.6747	5.7882	5.6653	4.9782	7.6887	6.4668	6.3434	4.9814	5.779	5.9241	5.9898	5.1346	5.2532	5.6132	5.8311	4.0993	4.9122	8.3587	4.887	5.2288	5.625	3.8758	5.8946	6.2323	6.1268	5.0635	4.4963	10.6394	7.7017	5.8607	4.8743	5.5934	4.888	5.5068	5.4043	5.4983	6.0841	6.5135	5.6935	5.1835	5.3586	4.8875	4.8359	4.6439	6.8293	4.7981	5.0076	4.7038	5.5351	5.3844	4.9122	6.0949	6.3925	5.7002	6.157	5.7096	5.375	5.1198	6.0358	7.6873
PF3D7_1217900.mrna1_1	PF3D7_1217900.mrna1_1;274	274	8.3053	5.8654	7.2235	9.6356	4.437	6.7521	6.1169	6.9977	4.6966	8.5399	6.4816	5.0453	9.5454	4.2001	6.2549	5.9816	6.9184	10.2525	6.9942	7.0682	8.3843	6.7936	8.2505	6.9837	6.3402	4.6536	5.6331	6.1637	7.0717	8.2431	7.9769	7.9451	6.3623	7.286	6.7134	7.2327	6.8665	9.6328	8.7206	5.1367	6.4393	5.4172	5.5084	4.9887	7.4974	7.7876	9.4143	9.1359	7.9233	6.0137	6.9097	4.9093	8.0976	9.8641	7.0299	6.6302	7.7878	9.8	6.2906	6.4298	5.0317	7.1234	5.986	6.1875	7.2382	7.8184	5.4243	6.5152	7.0626	8.0219	6.0407	6.9895	10.0066	7.1228	6.3318	5.3198	8.2926	6.5006	6.9459	7.573	7.2943	4.2563	7.4298	6.5174
PF3D7_1217900.mrna1_1	PF3D7_1217900.mrna1_1;275	275	7.7781	6.239	7.8941	9.135	6.247	9.3256	6.4113	7.1407	4.6628	8.1412	5.6907	5.8982	9.0476	5.157	8.9254	5.9016	7.6972	8.857	6.2338	7.4612	7.92	5.3782	6.6312	5.4077	5.323	5.392	5.1465	5.4175	7.0627	7.75	7.6653	6.0527	6.8244	6.8725	4.8694	6.7848	7.0227	10.0192	8.3339	5.6384	6.5342	5.6372	4.7751	5.5862	6.6592	6.8271	9.4316	8.0414	8.0419	6.2815	6.4935	5.3944	10.08	8.6139	6.6618	4.2891	6.1179	10.116	5.6525	5.3691	7.6719	6.5662	6.2077	7.2498	4.7452	7.7456	4.6375	6.4385	5.5304	8.261	6.5306	5.4114	10.0163	6.7485	6.3316	7.5749	8.4065	6.1924	7.6363	6.3098	7.7455	4.9416	6.694	5.541
PF3D7_1217900.mrna1_1	PF3D7_1217900.mrna1_1;276	276	7.2766	6.87	7.6246	10.2547	4.8278	8.1427	7.9215	9.3365	4.4416	7.0682	7.5814	7.0107	10.1953	3.6159	9.2318	6.3742	10.1649	9.4574	10.9716	6.9694	6.6768	6.5318	7.0115	5.9841	6.1156	5.0968	4.2743	10.1135	7.4659	7.1714	8.1016	7.8633	6.6017	6.7152	5.2422	4.9639	8.7152	7.4098	6.8364	7.1754	6.8545	4.3681	9.9728	6.1851	6.2625	6.483	8.0218	6.3112	7.0468	6.4131	6.5064	10.5468	9.1902	9.0779	7.5952	5.7716	5.5457	7.5219	5.1918	6.1075	7.2041	7.5161	5.7227	6.8765	5.8721	7.5673	5.225	6.1114	6.4833	8.4255	4.842	5.2924	8.1899	6.3752	6.2946	7.1677	8.0282	6.2557	7.5406	7.5975	7.7758	5.5311	6.7835	6.6295
PF3D7_1217900.mrna1_1	PF3D7_1217900.mrna1_1;277	277	8.002	6.2583	8.6701	11.1271	5.2713	6.4933	5.0968	5.745	4.3427	8.4511	7.643	6.0727	10.7739	4.1481	6.7297	5.7109	6.0687	7.2001	9.1731	6.9825	7.8126	5.9745	5.6008	6.2304	6.2378	4.8968	3.7409	9.102	7.8167	7.8892	7.3322	6.0018	6.53	7.0754	5.1839	4.4931	8.3692	6.7274	6.2885	4.9681	8.4531	5.3712	10.7085	6.4819	7.4448	6.1693	7.2998	6.0475	6.1212	6.5523	6.1451	11.0206	8.8666	7.7306	8.4964	5.4195	5.3764	5.9727	4.2555	6.4398	7.0382	6.67	6.005	7.2716	4.9736	8.0428	6.6662	5.079	6.503	9.1646	6.5382	5.5583	7.393	6.2748	6.4446	6.8062	6.6472	6.6495	6.4717	7.0286	8.0739	6.8383	5.8902	6.9772
PF3D7_1217900.mrna1_1	PF3D7_1217900.mrna1_1;278	278	8.3119	5.6363	8.0149	7.4164	5.6809	6.1495	5.8704	4.7623	4.6554	8.2589	5.0259	4.8639	7.439	4.6747	5.4634	5.1779	5.643	4.1457	5.6079	6.3712	6.9461	5.2487	5.2342	6.0516	4.85	4.5632	4.2517	6.0201	6.9727	5.6985	5.0866	5.4509	5.6588	4.5814	5.8166	4.7065	5.1946	5.8834	6.928	5.1679	7.3675	4.7131	5.3858	5.8349	4.5747	4.3205	5.77	6.5694	5.7803	3.8718	5.9042	5.8965	6.2634	6.4935	5.5503	4.8161	6.4637	5.7423	5.3712	4.4764	6.3932	5.478	4.4449	5.3118	4.1359	5.9846	5.1562	5.9435	7.2454	7.5185	5.2802	4.4699	5.6381	4.6843	6.1079	5.9688	6.7403	6.0047	5.1926	5.3896	5.4812	4.1144	5.435	5.6741
PF3D7_1217900.mrna1_1	PF3D7_1217900.mrna1_1;279	279	7.262	5.9873	7.4199	6.7642	6.0367	6.9222	5.769	4.903	4.9686	7.4514	6.4449	5.8415	6.0295	5.5699	5.3698	5.2437	5.6439	4.033	6.1322	6.7686	7.697	4.5729	5.875	5.7211	5.1098	4.6317	4.0695	5.9732	7.4447	7.2924	5.6594	5.4259	5.6576	5.565	5.5762	4.812	6.7396	7.2233	8.6184	5.0072	5.4243	5.5478	7.5194	5.4545	5.5984	5.6273	6.6263	8.1892	5.0866	5.4696	5.935	6.0866	6.8806	5.8263	5.2769	4.7639	5.2513	8.136	5.6899	4.701	6.3012	5.2261	5.1256	4.7032	4.3778	6.3983	4.4621	5.822	7.0723	6.9953	6.302	4.8674	6.8803	5.1961	6.5619	6.5718	7.1925	6.2685	5.6017	5.93	5.6014	4.466	6.3528	8.0395
PF3D7_1217900.mrna1_1	PF3D7_1217900.mrna1_1;280	280	6.2718	5.4363	6.8992000000000004	5.6733	5.5753	5.5049	5.2824	5.5122	5.3491	6.2223	5.2957	5.366	5.285	5.8133	5.1252	4.9179	5.7544	4.5373	5.8963	6.4484	6.2621	4.8728	6.2159	5.9683	5.318	4.8972	2.9392	6.23	7.5721	6.8099	6.5409	6.2315	5.3523	5.8787	4.5934	5.1313	5.9764	5.7431	6.9776	5.9588	5.7616	5.1938	7.8582	5.1169	6.0875	4.9231	6.283	7.0983	5.3082	6.2924	5.5116	6.319	7.4206	6.7983	6.5759	5.5619	4.9293	6.2972	5.6803	5.7536	6.0475	6.4328	5.8066	6.054	4.8495	5.6144	4.903	5.4456	7.5209	6.029	6.2302	5.0725	10.5773	4.4627	6.3591	6.0626	5.9026	6.3712	5.6985	6.1841	5.5549	4.1985	5.4373	7.7621
PF3D7_1217900.mrna1_1	PF3D7_1217900.mrna1_1;281	281	6.4869	5.3309	6.2443	5.5043	5.337	5.847	5.3896	4.7328	5.4902	6.467	5.3012	6.1022	5.1177	5.8222	4.4848	4.8639	5.7131	4.4594	5.2483	6.4434	6.1022	6.3794	6.2861	6.4383	5.0009	4.9718	4.5686	5.3331	6.8456	6.2898	5.6873	6.3163	5.6519	5.1489	3.6473	4.1898	5.3519	4.5435	6.3122	5.2758	5.2246	4.4276	6.0446	4.5211	5.3172	4.306	4.842	7.6818	5.439	6.0464	3.8972	5.6129	5.7829	6.84	5.2369	4.3526	5.3916	5.6323	4.9672	4.9079	6.4548	5.8861	4.8924	4.8283	4.5242000000000004	5.0832	2.9107	5.6174	6.8241	5.3698	5.6291	5.4148	5.6753	5.2307	6.8963	6.5661	6.507	5.0535	6.9592	5.9181	4.0755	4.5934	4.811	6.6486
PF3D7_1217900.mrna1_1	PF3D7_1217900.mrna1_1;282	282	6.9783	5.2765	6.2813	5.4266	4.4718	5.4091	4.5311	4.1731	4.3583	6.266	4.2188	4.862	4.8605	3.6679	5.6226	5.0518	4.6685	3.225	4.6392	6.5639	5.8314	3.2735	6.0011	5.61	6.1123	5.1231	4.6439	5.2098	6.7093	6.1657	5.5151	5.2623	5.9761	4.7004	4.189	3.843	4.6082	5.5276	4.9364	4.4938	5.7811	4.314	5.6188	5.4535	5.009	4.591	5.5656	6.1089	4.9644	3.717	5.5913	4.3161	4.272	6.4499	5.8785	4.4216	4.784	5.8465	4.7623	4.5534	5.438	6.0292	4.8723	6.2139	4.5273	5.0312	5.1898	6.2871	6.3531	5.5176	6.0217	5.1235	6.4082	4.9279	4.9208	5.9481	5.2998	5.3971	5.9533	5.6144	5.9761	5.5841	7.1293	6.6035
PF3D7_1217900.mrna1_1	PF3D7_1217900.mrna1_1;283	283	6.3733	5.5419	6.2789	5.1185	4.1619	4.7447	5.5011	4.8515	5.1052	5.9481	5.673	5.328	5.2118	2.2141	4.2456	4.7027	5.4406	3.9699	5.7244	6.0391	6.0507	5.5314	4.6599	5.246	3.4209	3.8043	4.3241	5.4525	5.3295	6.2032	5.1723	4.8836	4.9523	5.0184	4.5916	4.7032	4.6223	4.712	5.7514	3.9212	5.1878	2.6112	6.2188	5.272	5.5423	4.99	5.706	5.6407	4.6927	5.2784	5.3455	6.9463	4.6656	6.435	6.5567	4.4396	5.1938	5.0175	5.5503	5.2672	5.0691	6.6157	7.2203	5.2884	4.5367	4.8278	5.585	6.4648	5.8258	5.9766	4.1185	5.7803	4.62	5.6676	4.5717	5.7211	6.9474	7.1374	5.5487	5.4489	5.6582	5.8892	6.3759	6.7957
PF3D7_1217900.mrna1_1	PF3D7_1217900.mrna1_1;284	284	6.1064	4.6921	6.0509	5.7795	4.3413	4.5729	5.5549	5.1069	5.6023	7.0568	5.0955	4.4216	5.4449	3.8369	4.5987	5.2472	5.4466	5.1148	4.8043	5.7142	4.8792	4.5491	4.8649	5.5616	5.0312	3.1538	4.8115	4.5916	5.6259	6.1665	5.2032	4.3764	4.5503	4.6622	4.9406	4.4822	4.8934	5.4114	6.0418	2.157	5.1687	4.2683	6.4545	5.0661	6.2313	3.3561	5.8662	6.2952	2.7761	4.9126	5.2434	6.769	5.8377	6.4607	4.3944	4.3205	4.9083	5.6496	5.3954	6.1054	5.6724	6.5584	6.2487	5.1268	4.4236	5.568	5.1144	5.6545	5.157	6.0239	4.8043	5.1811	5.7293	5.4185	6.3842	5.1655	6.4786	4.8405	5.3995	5.6389	5.3176	3.86	6.1685	6.4102
PF3D7_1217900.mrna1_1	PF3D7_1217900.mrna1_1;285	285	4.9695	5.1615	5.314	5.1703	4.5735	5.0152	5.898	5.6528	5.278	5.6047	5.9018	4.9869	5.2758	4.0695	5.2373	5.3009	5.9738	4.4783	5.9406	6.3583	5.4731	6.2498	5.0959	6.3945	5.3834	5.7063	4.568	4.3462	6.787	5.366	5.8577	4.2102	5.61	6.4663	5.0479	4.2585	5.4179	5.6845	5.8605	4.5148	4.1473	4.3827	5.9798	5.6387	5.5423	3.7398	5.7079	6.3625	5.0858	4.9686	5.1759	5.848	3.8777	6.0007	5.1322	5.478	4.5987	5.9001	6.1737	3.9288	5.8427	7.1835	4.8104	5.5429	4.8807	5.4266	4.9882	8.8667	6.7439	5.3827	2.4931	5.9828	5.465	5.0479	5.07	6.0112	7.2006	5.6971	5.8097	4.3031	5.9697	4.975	9.739	6.2026
PF3D7_1217900.mrna1_1	PF3D7_1217900.mrna1_1;286	286	6.1805	5.8405	7.1213	4.9819	4.5336	2.9598	5.714	5.6174	4.6999	5.2063	4.6223	4.6153	4.985	2.3923	4.8379	5.1615	6.0622	4.09	5.1489	5.6921	5.8819	5.1383	4.8288	4.9964	5.382	4.9914	5.0557	5.7724	5.7803	5.9472	5.5644	4.1052	5.2284	5.575	5.3896	5.2802	3.8629	4.7517	4.846	4.7522	4.7618	4.3971	5.4725	5.2566	4.757	4.7015	5.6591	5.1227	4.4614	4.5777	5.8851	5.5632	3.8258	5.9227	5.2098	3.8227	3.9882	4.7268	5.89	4.1514	4.7777	6.7631	5.0921	5.582	5.8063	5.5744	5.5404	5.3205	5.3223	4.6328	3.9269	4.9873	5.8425	5.2502	6.1326	5.2315	6.5956	6.3016	5.7336	6.8946	5.7674	4.2472	6.278	5.1739
PF3D7_1217900.mrna1_1	PF3D7_1217900.mrna1_1;287	287	6.9255	5.1906	11.0657	7.9401	4.1867	2.6668	5.7586	4.6893	4.0781	5.3642	4.7004	1.0566	7.1021	4.2928	4.6064	5.5021	5.9262	4.2965	6.0976	7.2977	4.5497	11.508	4.9035	5.2149	8.2655	4.4033	5.406	5.4269	7.8314	5.7412	11.7665	4.541	5.9021	8.499	5.5336	6.1785	4.7761	5.8699	6.0197	4.8125	4.8977	4.6439	8.3289	6.5702	5.4545	5.193	5.7858	5.5607	4.2157	5.632	5.7988	9.0005	3.8817	5.7434	5.4002	4.8575	2.7181	6.6184	6.2294	5.0023	5.1878	6.0007	4.1383	5.8985	9.4498	5.3306	4.8171	10.0299	4.7887	6.2972	6.2057	4.0575	7.1328	5.3212	4.985	5.1639	6.6414	5.9011	6.1326	10.1295	4.2211	4.218	9.9161	6.5022
PF3D7_1217900.mrna1_1	PF3D7_1217900.mrna1_1;288	288	5.2016	6.2748	4.7592	4.8768	3.2373	5.8171	5.7027	4.6843	4.4995	6.2926	5.2407	4.1497	5.8711	3.5211	4.9246	4.3111	5.9011	5.1886	4.925	6.6469	6.1133	4.8605	5.5524	5.1445	5.367	5.3561	5.6656	4.3604	4.641	7.267	5.9932	5.1514	4.8001	5.9864	5.1534	4.4601	5.3277	5.6594	5.0233	5.7063	5.6798	5.2192	6.8174	3.9136	4.1554	4.7186	5.4283	5.8914	5.2776	5.4383	6.28	6.574	3.5236	5.6029	5.6862	4.3356	4.6707	6.0402	6.9362	6.6057	5.5653	7.3338	5.9581	5.4848	5.5552	5.4568	4.3576	5.602	5.2464	4.5625	4.1562	5.4376	5.4912	6.6106	5.5065	5.7769	7.335	5.8987	6.0448	5.4568	4.2608	5.0112	5.7884	4.9126
PF3D7_1217900.mrna1_1	PF3D7_1217900.mrna1_1;289	289	6.6503	4.6064	5.7282	4.2987	4.7197	5.3927	6.0618	5.1703	4.5317	6	6.4691	4.4764	5.627	0.7655	4.2935	5.5656	5.8537	4.9891	5.106	4.2765	5.1867	5.0268	6.4545	5.2311	5.4666	4.8032	7.0694	5.4692	5.4841	6.2059	6.5318	6	5.4039	5.5087	5.7485	7.0973	5.1073	5.0557	6.1833	5.3183	4.9864	5.3789	7.277	4.8268	6.3503	2.8012	5.2532	5.7247	4.6496	5.6064	5.8027	7.0748	4.5723	6.0654	5.3323	4.4731	5.6314	5.9224	7.5241	6.6324	5.6221	7.2172	5.067	5.7653	5.6519	5.5264	5.26	3.7581	4.6554	5.561	5.0197	5.0374	6.6094	7.1078	6.2317	6.2157	6.7706	6.5111	5.285	6.4315	4.2296	5.3245	5.4107	5.2407
PF3D7_1218200.mrna1_1	PF3D7_1218200.mrna1_1;292	292	9.718	5.5708	5.6823	10.4321	3.4568	6.439	4.5392	4.7415	1.4751	10.0628	5.7447	5.0461	11.3352	4.6375	5.8597	4.5789	7.2113	6.6519	4.7436	5.6876	7.7929	5.0259	5.8329	12.3267	5.7156	4.8738	5.3554	4.8895	8.3997	6.6305	6.5673	6.0843	13.5092	5.9437	6.0951	5.5859	5.9891	5.7923	5.9889	5.327	8.6507	7.173	4.8176	6.1169	9.1466	6.3709	5.1542	5.774	2.9317	7.7858	6.7098	5.3038	4.9378	8.5776	8.3101	5.9258	4.9846	8.0566	7.6187	4.9653	4.9882	9.8289	8.5305	11.5977	6.746	5.5336	5.6171	6.9865	7.8838	8.2323	6.356	5.9373	8.4676	7.8248	6.6109	7.431	10.7372	8.4039	11.5418	6.5173	6.8255	6.7614	8.892	6.9529
PF3D7_1218200.mrna1_1	PF3D7_1218200.mrna1_1;293	293	9.2316	6.561	4.3147	5.8972	4.5735	6.1031	5.3526	5.0777	3.5838	9.777	5.1851	5.2437	6.0226	4.2365	6.1861	5.2532	10.768	5.3968	4.6741	5.4107	5.8392	5.6747	5.0135	13.0475	3.9364	5.3677	4.669	4.8425	11.6146	6.0717	7.4338	5.2269	14.5763	5.9639	6.363	5.3712	6.9411	5.3402	5.6002	6.7462	8.4553	5.2342	4.9598	4.3505	8.9176	6.4902	5.5021	6.027	5.6873	7.6778	5.4925	5.859	5.7447	9.0837	9.2724	5.0299	3.7824	6.5661	5.5157	5.017	5.4761	9.8565	7.9551	11.2086	6.1898	4.7923	5.3313	6.9945	6.5195	8.6649	6.2329	5.7153	8.5257	6.8411	5.5925	6.9004	10.643	7.8215	11.006	7.4211	6.1361	5.3614	8.4512	7.0512
PF3D7_1218200.mrna1_1	PF3D7_1218200.mrna1_1;294	294	9.793	6.6939	6.1629	7.1208	3.5898	6.5166	5.6582	4.439	1.903	10.3077	6.624	4.8924	5.3216	3.847	6.9549	5.6562	8.1202	5.5838	4.916	5.8758	6.3147	4.9644	5.5668	12.1794	5.0312	5.9198	6.0052	4.5336	9.4813	6.0889	6.544	4.3806	14.4089	5.1164	6.1562	5.1747	8.5582	5.841	5.6247	6.7412	8.5194	7.866	4.9575	5.5696	9.1144	7.5391	3.6747	6.0531	5.0179	7.6663	6.3863	6.5124	5.983	8.5614	8.0259	4.9411	3.9439	6.5584	5.9959	4.565	5.101	9.8667	8.006	10.1298	5.8181	5.4986	4.8723	6.8575	8.9107	8.659	6.4967	5.5242000000000004	8.6969	6.1663	5.4558	6.9028	10.3828	8.0187	9.7108	7.5777	6.7848	4.9146	8.4904	6.9454
PF3D7_1218200.mrna1_1	PF3D7_1218200.mrna1_1;295	295	10.1488	7.2195	6.2323	6.6596	4.7447	6.1896	4.9959	5.0041	3.1683	10.6425	5.4594	5.3501	5.5686	6.2353	7.0582	6.0446	10.3897	4.6235	5.0596	7.3031	6.7514	5.5689	6.4385	13.3813	5.7926	6.0358	5.7939	5.0383	11.6639	6.6115	7.1582	7.0863	14.4196	6.0862	6.918	5.704	10.4061	5.1404	5.9812	7.3438	9.3463	6.7593	4.5765	5.2223	8.6378	7.444	6.2754	6.0479	5.0976	7.9881	6.1669	5.9406	5.4909	8.7151	5.3352	5.4692	4.8125	7.9665	5.8457	5.6531	5.5622	10.0904	8.0833	11.2688	5.8652	5.3219	4.0661	7.8604	10.3531	7.6467	7.0559	5.4346	9.5055	7.1735	5.8987	7.4521	10.5225	8.5741	11.3287	6.9647	6.7842	5.9523	9.0764	8.3407
PF3D7_1218200.mrna1_1	PF3D7_1218200.mrna1_1;296	296	9.8697	7.1633	6.0259	5.5589	5.7222	6.4403	4.6508	2.1699	5.7814	10.5636	3.6005	5.1052	5.5984	5.116	6.9931	5.7282	7.7854	5.8331	5.4909	6.6098	7.8377	5.0985	5.6427	13.3461	5.7618	4.8753	6.1313	5.1811	9.7226	7.3697	10.0754	4.0063	14.2461	5.3927	6.1357	6.3297	9.9624	6.2733	6.2735	8.0925	9.2289	6.1491	5.8068	5.7552	9.0804	8.0907	5.673	5.1611	6.4423	8.4822	6.2255	5.7013	6.4968	8.9216	6.8102	3.7751	4.7415	7.3378	5.3792	4.9565	4.6064	10.0328	8.3385	9.7797	5.5531	4.9754	5.9155	7.7321	7.5344	8.0661	6.765	6.0141	9.1445	7.5233	5.649	7.1379	10.3546	8.7119	9.9157	6.9349	6.7324	6.6454	8.7898	7.7145
PF3D7_1218200.mrna1_1	PF3D7_1218200.mrna1_1;297	297	10.3246	7.4409	5.0934	5.7887	5.7374	7.415	4.7586	4.851	5.3999	10.387	5.2422	6.5665	6.0204	7.2954	7.3741	5.79	8.6452	5.2668	4.8535	7.0737	7.0752	5.6952	5.6241	13.7928	3.774	5.9614	5.7032	5.155	9.5426	6.624	7.806	6.7779	14.6472	7.0349	6.7879	6.2157	11.0054	6.1506	6.0233	8.4156	9.8933	5.9122	5.9023	6.7357	9.6633	7.7833	5.9331	6.1641	5.6845	8.5885	6.4345	11.3156	6.9964	9.1393	7.508	5.4141	5.7266	7.8417	5.8814	4.5217	4.6005	9.7384	9.0686	6.8462	6.5056	5.1795	5.6132	10.1358	9.4203	9.1309	7.5594	6.4356	9.5331	7.9355	6.1206	7.7407	10.764	7.2661	7.7325	7.2153	7.0194	6.3154	10.2701	7.5997
PF3D7_1218200.mrna1_1	PF3D7_1218200.mrna1_1;298	298	10.5063	8.4628	5.55	6.7858	5.4761	7.1084	4.6927	5.1839	5.7711	10.531	6.2897	5.684	6.3034	6.8935	6.9828	6.5856	7.8162	7.5173	4.3785	7.679	6.2685	6.1252	7.3073	13.2009	4.9896	6.4456	6.6452	5.3674	9.5998	6.3595	7.3744	6.4189	14.4249	6.7712	6.8669	6.3058	11.8587	6.1653	6.599	8.5274	10.1737	4.8053	5.898	7.0026	9.6267	8.3034	5.8853	5.1989	5.5138	8.628	7.1916	6.6388	6.2489	8.9873	6.962	4.5963	5.079	8.4536	6.3325	5.6413	5.3851	10.052	9.1423	6.2957	6.5706	5.8782	4.7398	7.4392	9.6553	7.5362	7.9291	6.345	9.6379	8.7559	6.4487	8.1164	10.765	6.6247	7.9245	7.4118	7.232	6.0577	8.4691	8.6398
PF3D7_1218200.mrna1_1	PF3D7_1218200.mrna1_1;299	299	9.6381	8.8727	5.0422	6.6352	5.8293	6.3406	5.3716	2.8758	6.2847	9.8995	4.8485	7.4373	7.6521	5.6918	6.7845	5.9844	11.059	5.915	6.3913	6.6786	6.452	5.6899	5.9923	12.8328	5.5068	5.1346	4.7257	4.0618	11.9684	5.7109	7.2764	6.3043	12.1586	6.417	6.6486	5.0631	8.8154	5.4767	6.8564	9.2794	9.2916	5.353	5.0845	5.3892	8.7988	8.0093	5.5671	5.5289	6.042	7.9827	6.0321	8.0905	4.7929	9.3074	7.3692	4.5509	4.3909	7.0888	5.5999	5.5407	3.9973	9.9223	7.6399	7.3802	7.6694	4.8268	5.1489	6.8803	9.869	9.1077	7.4931	6.554	9.3682	7.2801	6.1365	7.8018	10.669	7.7477	8.1149	8.949	6.944	6.6201	8.7641	9.0394
PF3D7_1218200.mrna1_1	PF3D7_1218200.mrna1_1;300	300	9.7463	8.0704	6.2284	5.5892	5.9556	7.2011	5.7309	3.0197	6.1221	10.1421	6.0405	6.9519	5.6156	6.3332	7.3968	6.2675	9.4191	6.3076	5.2895	7.8176	6.9887	6.0809	5.9484	13.7644	5.8963	6.0444	6.4152	5.4909	10.0616	6.739	8.2969	6.6885	14.4949	6.1045	6.7064	6.2166	7.1686	6.6097	6.8034	8.949	9.3229	5.8716	6.2221	7.785	8.923	8.3905	7.382	6.192	5.1436	7.906	7.0953	8.2559	6.8797	9.0955	7.5467	5.853	5.26	6.7407	6.8993	5.6571	6.9456	9.9556	8.1286	7.1988	6.6971	6.3935	5.0391	7.1826	7.8262	8.9055	7.0589	6.1568	9.7318	8.8994	7.4588	8.2176	10.7217	8.4554	8.3366	7.8698	7.7635	6.8777	8.4792	7.4661
PF3D7_1218200.mrna1_1	PF3D7_1218200.mrna1_1;301	301	9.5606	9.2621	4.0444	6.3712	5.9158	6.1087	4.6915	4.254	6.1538	9.9163	5.1957	6.2737	5.5771	6.5999	5.8362	6.2983	9.4938	5.9364	5.0246	6.4678	6.5995	5.4192	5.5311	13.4812	4.5999	5.6302	5.2434	5.8639	10.5027	6.3178	7.3028	5.3491	13.8414	5.4607	5.7808	6	5.6562	4.6651	5.6579	8.8082	7.4564	5.8293	5.5295	6.1963	8.6334	8.0874	5.5469	5.7471	5.4067	7.4536	5.6285	8.2874	5.6413	9.0408	6.3827	4.6311	5.0197	6.4652	7.6836	5.8379	4.7544	9.2631	6.3653	7.9968	6.2692	5.7355	4.4276	6.6678	6.4542	7.7876	6.9003	6.353	8.5502	6.9272	6.8065	7.5164	10.0416	7.16	7.7568	7.5713	6.5333	5.4202	8.8357	5.6565
PF3D7_1218200.mrna1_1	PF3D7_1218200.mrna1_1;302	302	10.0744	9.6196	5.897	6.114	5.373	6.4517	5.8652	5.3473	5.7787	10.5382	6.9368	6.6643	5.3957	7.2131	7.151	5.8522	8.1515	6.487	4.8634	7.2544	6.6651	5.9853	6.9712	13.2719	5.5201	6.43	5.8552	5.3067	9.7493	7.4458	8.1645	6.464	14.3208	6.1912	6.5795	5.7777	10.3641	6.3839	6.5019	9.9348	8.6767	6.2439	6.2707	7.8551	9.0377	8.5639	6.9841	6.6048	6.0828	8.2305	6.9104	8.5121	6.6407	8.7817	7.7857	5.1719	5.6966	7.7973	6.3723	5.99	6.6649	7.7475	8.7756	7.2533	6.6112	6.3416	5.3201	7.3862	8.3384	8.7377	7.4096	7.0666	8.9494	8.4378	6.582	8.0811	9.2786	8.8138	7.5735	7.4736	6.9253	5.9352	9.4172	6.6132
PF3D7_1218200.mrna1_1	PF3D7_1218200.mrna1_1;303	303	9.629	10.5347	5.4568	5.8324	4.4202	6.3466	5.4152	4.2668	4.3377	10.1304	6.4973	6.5065	5.4944	6.6015	6.7018	6.6312	10.5411	4.7049	4.7808	7.1393	6.308	6.1577	6.5381	12.7721	4.235	5.1973	4.7629	4.3771	11.4562	6.3558	7.9566	6.417	13.2182	5.691	5.9964	5.0862	12.0821	6.0052	6.002	10.5218	6.9135	5.3452	5.3132	4.6135	9.0557	8.2307	4.9449	5.7903	4.701	7.8051	6.2787	7.8251	5.142	9.024	7.7078	4.0738	3.1359	8.0266	5.8946	4.3723	4.7355	7.5987	7.173	6.3811	7.9881	5.6177	5.0255	6.0266	7.4828	8.1428	6.3241	6.9007	8.7429	7.7179	5.993	7.7926	8.7543	7.4404	7.6015	8.4025	6.2897	6.6076	8.5828	7.083
PF3D7_1218200.mrna1_1	PF3D7_1218200.mrna1_1;304	304	9.8364	11.0364	6.2574	6.1083	4.5367	6.6929	5.4922	4.439	6.2168	9.8452	6.5895	6.9192	5.2415	5.2623	7.3689	6.6305	8.41	6.7184	5.6707	7.9598	6.8542	5.5129	4.7142	13.2221	5.9957	6.379	6.8602	4.5632	9.7917	6.676	8.3615	2.1342	13.7451	6.682	6.4185	6.626	12.1184	6.2384	6.0877	10.8596	9.1884	6.7824	6.2348	7.2396	8.2219	8.788	6.8	5.6556	5.5756	8.0644	6.6373	10.0953	6.4138	8.5873	6.334	5.0317	4.6792	8.37	6.4393	6.9254	5.9821	7.5395	8.5487	6.8812	7.4759	6.5076	5.1779	6.1506	7.0682	8.0865	7.182	6.4288	9.6829	8.4874	7.2791	7.8003	8.8291	8.6675	7.2566	8.4491	7.1473	5.9561	8.6018	7.1306
PF3D7_1218200.mrna1_1	PF3D7_1218200.mrna1_1;305	305	9.6953	10.9989	5.4276	6.1938	5.0286	6.8499	5.4002	4.6651	5.0453	9.739	5.6256	6.8083	6.0341	6.0985	6.6536	6.3087	6.8669	5.7051	4.7803	7.6418	5.7366	5.254	4.8948	13.1786	4.8585	4.797	6.3407	5.392	8.9626	6.1033	7.8524	4.5735	14.1604	5.9832	5.7975	5.9743	12.0276	5.9628	7.4587	10.91	5.3625	6.1703	6.1691	5.6064	8.1191	8.5907	6.4323	5.2012	5.2679	7.8774	6.2112	9.113	4.7323	8.2555	5.855	5.6525	2.5729	7.596	5.0904	5.6505	4.9193	7.1501	7.6793	5.8946	7.5689	4.8253	4.9588	6.3484	7.1085	7.9437	7.8999	7.6309	9.0336	6.8163	5.5653	7.1414	8.5683	7.3984	8.6194	8.6465	6.1871	6.7525	7.9998	6.8226
PF3D7_1218200.mrna1_1	PF3D7_1218200.mrna1_1;306	306	9.1173	11.813	7.0543	5.9143	5.6041	6.239	6.0328	5.3782	5.8465	9.576	6.7478	9.4864	6.5759	7.3605	6.6868	6.4087	7.3248	7.1676	4.1119	7.7933	6.6931	6.0477	6.1424	13.2256	5.5835	6.2321	7.4339	5.4899	9.1235	5.704	9.0671	6.541	14.2772	7.8335	6.3695	8.1365	11.1984	6.0424	6.8022	11.7758	8.8512	6.5236	9.0416	8.5301	8.5112	8.8813	5.8276	6.9181	5.4232	8.2413	6.5705	14.6395	7.329	8.6251	7.0546	6.6966	5.7934	7.9552	6.6727	7.3197	6.4063	7.4399	7.739	6.4886	7.6321	6.312	5.5886	6.7159	6.3539	9.1373	7.9959	6.3583	9.3977	8.8036	8.2646	7.8117	9.4725	8.1629	7.7267	8.3784	7.3563	7.5984	9.0545	6.5699
PF3D7_1218200.mrna1_1	PF3D7_1218200.mrna1_1;307	307	10.0503	11.7421	5.9563	6.3842	5.3968	5.8169	5.2028	5.0755	4.6188	10.5416	7.2108	6.6928	6.6571	9.8843	6.1878	6.6288	6.9869	6.4043	5.382	8.4818	6.5111	4.3695	6.3447	12.9836	5.7871	5.2087	6.239	4.4429	9.3576	6.0807	8.3373	6.3174	14.2379	5.5877	6.568	6.8511	11.8893	4.9444	6.7671	11.9057	5.8824	7.1209	8.5487	6.5785	9.2929	8.4441	5.8723	5.4816	4.8022	7.761	6.4832	14.6955	6.5683	8.4805	7.2585	6.8293	5.4909	8.1577	5.6171	5.5289	5.2608	7.6863	7.9265	6.6337	7.0259	5.756	4.1094	6.774	6.1204	9.0575	6.5395	6.005	9.2923	6.8757	7.0098	7.5509	9.167	8.0303	7.6165	7.6201	7.0494	6.2908	7.8944	6.9515
PF3D7_1218200.mrna1_1	PF3D7_1218200.mrna1_1;635	635	6.4182	5.467	5.5059	5.8265	4.6094	8.4349	5.189	5.6536	3.6915	6.432	6.2005	4.4087	4.7098	4.3277	8.5149	4	6.0466	2.2388	4.7098	5.2498	6.2093	4.8475	5.9474	5.6147	6.281	5.0166	5.2876	4.5116	4.887	6.4268	5.09	2.9069	5.1934	6.9937	6.0794	3.8885	5.0378	5.2422	5.6395	4.4236	3.4423	3.3406	4.2847	4.9246	3.1587	5.0005	4.9519	5.2227	3.1309	5.0815	6.5789	5.1973	3.9598	4.774	4.9495	4.5771	5.2055	5.8455	5.8989	4.4449	4.7761	7.1135	6.2716	4.6171	5.0531	5.4053	4.4155	6.059	5.6865	6.7186	4.0815	4.9579	5.9759	6.7	5.6479	4.7323	8.3212	4.4423	5.8184	5.7546	5.684	3.3031	5.9803	4.8733
PF3D7_1218200.mrna1_1	PF3D7_1218200.mrna1_1;636	636	5.7079	5.6622	4.887	4.7247	1.433	5.6473	5.2604	5.516	0.516	5.4725	4.7996	3.9782	4.6358	2.541	5.0045	6.0957	6.1438	4.1651	4.2817	4.8817	5.9435	4.06	4.8953	4.6381	4.2943	5.4212	3.4515	5.2207	4.7344	5.6809	5.911	4.0108	4.8115	4.4216	4.9001	4.5999	2.9505	4.6223	4.254	3.8738	3.3491	5.3038	5.8215	5.1771	5.0453	4.3903	4.1301	5.0704	4.2668	3.6848	6.4731	4.8782	3.861	5.0947	5.7968	5.5638	4.3306	4.2365	5.2199	4.8822	5.3551	7.0476	5.2334	5.7816	4.2441	4.6876	3.7991	5.5179	4.9331	5.408	4.3923	5.4453	5.2353	4.9322	5.2319	4.8694	7.6326	5.4643	5.4957	5.2839	5.6144	3.9973	5.4621	5.6879
PF3D7_1218200.mrna1_1	PF3D7_1218200.mrna1_1;637	637	6.2705	5.877	4.6977	4.785	3.7148	5.6653	6.2776	5.5789	5.0347	6.3091	5.3712	4.359	4.5583	3.0824	6.0542	5.2589	6.2436	4.1906	3.7655	4.8171	6.0426	4.4436	5.1089	6.3118	5.1562	4.8248	6.4014	5.1751	5.3903	6.5371	5.7035	5.2468	5.0063	5.4366	5.6588	5.1611	4.111	6.0768	5.4413	4.135	4.6229	5.8243	5.3111	5.2098	6.1723	5.5659	5.0522	5.7142	4.0531	5.9672	7.3874	6.0592	3.8728	5.9262	6.4202	4.9782	4.4744	5.2824	5.4502	4.4951	5.846	6.2662	5.2373	3.5668	5.8492	6.0112	4.862	5.6946	6.6168	5.8557	4.3132	5.9009	5.532	5.054	6.105	6.293	7.3071	6.2147	5.2946	5.5747	4.6264	3.6915	5.6008	6.3062
PF3D7_1218200.mrna1_1	PF3D7_1218200.mrna1_1;638	638	6.3257	5.6522	5.6264	4.4436	4.0866	4.2242	5.2028	5.9968	5.2972	6.5151	4.5777	4.607	5.2315	3.228	4.8037	5.4614	6.0672	5.3012	5.5629	5.2242	6.5075	4.8953	4.4249	4.6005	5.3775	5.2475	4.6305	5.1297	4.6247	4.7819	5.5081	2.2388	5.025	5.8347	5.3509	5.2456	5.0374	4.5317	4.8694	5.076	4.1635	4.7361	4.8629	5.1579	5.0157	3.9392	5.7271	6.1185	2.4033	4.4396	7.1079	5.3906	4.1747	5.4039	4.8934	4.5656	3.8875	4.8237	5.5714	5.0246	6.7432	6.5157	5.9741	5.5176	4.3834	4.2547	5.4346	4.3813	6.0764	4.5509	7.0296	4.1449	5.0426	5.3165	5.3226	6.2199	6.9609	4.9593	5.6963	5.2277	4.7076	4.0206	5.7192	5.5702
PF3D7_1218200.mrna1_1	PF3D7_1218200.mrna1_1;639	639	6.1837	5.9871	5.2032	5.4825	3.5765	5.4212	5.998	6.3361	4.0951	6.1451	4.7328	3.1779	4.0374	3.254	4.5097	4.7214	6.2917	5.3277	4.3568	4.853	5.9885	3.6993	4.2891	4.6622	6.6894	4.0738	7.4593	4.5957	5.7634	5.558	5.0237	4.2683	4.4067	6.9827	5.7913	5.7993	4.6927	4.9882	5.4899	5.0352	5.0712	4.9026	5.2521	4.3519	5.0887	4.6147	5.328	4.3561	4.5217	5.3995	7.3639	5.2679	4.6141	5.021	5.5276	5.0444	5.5674	5.7798	5.7393	4.1969	5.3169	6.1245	6.2275	5.0725	5.8099	5.0121	4.7887	6.1699	5.5398	3.7344	4.2219	5.3409	5.5951	5.4621	5.8364	5.06	7.2165	5.5046	5.6235	4.7021	5.5351	4.5002	6.7804	6.2561
PF3D7_1218200.mrna1_1	PF3D7_1218200.mrna1_1;640	640	6.6506	5.4182	5.2196	5.1843	4.0712	4.3583	5.0548	4.7436	2.1144	6.2014	4.0018	4.14	4.7442	3.861	2.7698	5.3754	5.6642	4.2517	4.9472	5.0993	5.0405	5.2449	4.1667	5.2284	6.5765	4.3985	6.1585	4.4502	5.0041	5.7068	5.0674	3.5969	5.6659	6.5037	4.8968	5.7388	4.4303	4.7756	4.3568	4.6129	5.1619	2.101	5.8407	4.1859	5.4496	5.6862	4.8258	5.6279	2.2327	6.1158	6.1293	5.6372	4.1659	5.9267	4.7645	3.9486	4.4276	5.6823	4.8792	4.9083	4.3341	5.9234	5.0317	4.6809	3.6017	4.5423	4.61	5.7393	4.4919	3.905	5.0014	5.2122	6.2244	4.6188	5.1855	5.7772	6.6259	4.2365	5.3681	5.6625	4.8455	4.8094	4.5844	3.8924
PF3D7_1218200.mrna1_1	PF3D7_1218200.mrna1_1;641	641	5.9035	4.4074	4.7798	4.8197	4.3477	4.6616	5.4463	6.045	4.0925	5.935	2.5632	3.4502	4.1077	4.6467	4.7054	5.5494	6.3954	4.0063	4.8022	5.0483	4.9093	4.2079	5.4453	4.2219	3.7126	3.5656	4.9069	4.3096	5.3726	5.6946	5.9406	5.3092	4.314	5.3323	4.4555	4.406	5.3861	4.0548	11.8953	4.3576	4.3183	3.7613	6.2578	4.3778	7.0619	4.6679	6.2307	5.5759	3.5886	5.9928	6.4804	5.8897	3.7137	5.2761	4.1635	4.8718	4.3384	5.9042	5.2847	5.2906	5.6985	5.1835	5.5913	5.7027	4.7043	5.1957	4.3978	4.7323	3.3757	4.5298	3.1811	4.9246	5.8068	5.2672	5.2623	5.7623	5.9977	4.144	6.4619	5.2483	4.6218	4.1227	5.1231	4.2772
PF3D7_1218200.mrna1_1	PF3D7_1218200.mrna1_1;642	642	6.8853	5.8278	5.5364	4.1432	3.5236	5.6053	4.5065	5.8914	5.7247	6.8664	4.0635	3.4155	3.5236	1.0426	4.9736	5.4715	5.5484	3.6645	4.5807	5.3309	6.4381	4.5441	4.8565	5.128	7.0883	5.1123	7.0727	3.8125	5.2165	7.1402	5.6915	4.2502	4.3875	6.6952	5.615	5.8086	4.9383	4.4256	4.8084	4.6212	3.0892	3.4005	5.2176	4.292	5.0909	4.0678	4.5632	4.2396	4.6814	3.8227	7.785	4.9064	4.1489	4.9805	4.6467	4.4931	4.5862	4.8615	6.3029	5.5286	6.4864	5.3172	6.4286	4.8758	3.7279	5.5801	2.4303	4.9246	6.0295	4.4718	5.1048	4.7274	5.5832	5.0866	5.1735	5.8384	5.8507	4.5084	5.7829	5.4822	5.1723	3.7104	5.9231	5.5895
PF3D7_1218200.mrna1_1	PF3D7_1218200.mrna1_1;643	643	7.0969	4.6769	4.847	4.991	4.0548	4.5625	5.157	3.8135	4.7361	6.843	5.2188	3.2765	5.2824	1.8797	5.4594	4.8022	8.4388	5.774	3.0993	5.2902	6.6549	5.3302	3.6633	4.8753	5.7013	3.2016	6.8467	3.8817	5.3844	6.6852	5.7046	2.8699	4.9486	6.8572	5.434	6.1867	4.9064	3.7897	5.2059	5.1218	5.2172	4.2032	5.496	5.2806	5.2012	4.4296	5.2456	5.1973	4.3646	3.5729	7.1428	5.3568	4.1779	4.3399	5.0725	3.859	2.7398	5.1169	5.8985	4.6381	4.8669	6.0239	5.4841	4.9796	4.634	3.9773	4.5892	5.0811	5.9773	4.0312	4.7996	4.9695	5.1619	5.8522	5.1973	5.6733	6.6979	5.4162	5.1227	4.8753	2.342	4.9718	5.1359	5.3041
PF3D7_1218200.mrna1_1	PF3D7_1218200.mrna1_1;644	644	6.8476	6.0982	4.2008	4.0652	3.1127	4.9083	4.4601	5.3896	4.5963	6.9697	3.7645	4.2265	4.8151	0.9486	5.1671	5.0755	5.3816	4.8001	4.4679	4.6206	4.5084	4.2016	4.354	4.2188	6.3686	4.0108	7.6172	4.3183	5.7772	5.6724	5.7973	4.3074	4.3176	7.2466	4.0496	6.8311	3.1747	4.2861	5.211	5.2813	4.2126	4.5154	4.3896	4.4443	5.8765	7.8965	4.1961	4.588	4.1235	5.9067	7.6937	5.9222	2.5008	5.3768	5.2145	8.4832	4.4323	4.5987	5.6631	5.3494	4.9514	6.3049	5.6719	5.0334	4.2327	5.3331	3.848	5.1338	4.5491	5.2122	6.0796	5.3957	4.9699	5.2016	5.7334	5.288	6.5247	5.079	5.1252	5.2653	4.848	4.0054	6.2557	4.3306
PF3D7_1218200.mrna1_1	PF3D7_1218200.mrna1_1;645	645	6.9083	7.5181	4.9193	4.588	4.814	6.1438	5.1461	4.582	6.6848	6.7975	4.7955	4.3183	5.6109	6.0648	6.3056	4.337	4.4067	4.6831	4.4614	5.6215	5.7015	4.8822	4.3743	4.8048	7.5978	3.9449	7.121	4.0081	5.0036	7.7231	5.3114	3.8787	4.8374	8.4251	4.9882	5.8495	4.7729	5.1743	5.1997	7.3607	3.2342	3.5072	4.3512	4.1243	5.5804	8.6071	4.0747	4.8625	1.774	2.9165	6.7951	4.7533	7.4125	6.1514	4.2411	9.3038	4.2126	5.9196	5.5969	4.4283	5.2067	6.1645	5.4838	5.327	4.6605	5.0853	2.757	4.3868	4.8369	4.841	8.0318	4.7388	7.3666	6.1771	4.4283	4.7861	7.0525	4.0815	5.0648	5.266	4.9505	4.8938	6.6618	5.2735
PF3D7_1218200.mrna1_1	PF3D7_1218200.mrna1_1;646	646	8.4236	9.2477	5.6789	5.7068	5.3491	8.4774	5.0892	3.3868	4.5097	8.3235	5.8397	6.7876	5.9201	4.8851	8.4482	5.2137	5.044	5.8649	4.7708	8.9208	8.7429	5.2555	6.3519	6.8335	7.5636	4.4925	8.4237	5.2361	9.2803	9.0817	7.7125	6.1657	6.5218	7.7874	5.4715	7.4805	5.9045	4.7458	5.2906	9.5062	5.2694	3.9098	6.546	6.0646	5.8354	10.9098	5.2415	5.3147	3.853	5.6943	6.8467	6.9491	6.5622	6.393	6.4891	11.2263	4.1619	7.4101	6.2157	6.2996	4.2464	7.8164	5.6008	5.7104	5.4323	6.3719	5.3498	5.5367	7.9221	6.0553	9.203	4.9588	8.1112	6.6646	7.0089	6.4249	8.2987	5	6.822	6.0906	5.5804	5.7578	7.1915	7.1688
PF3D7_1218200.mrna1_1	PF3D7_1218200.mrna1_1;647	647	9.2278	8.951	6.1146	5.4973	5.2137	6.0991	5.2215	6.3963	6.3759	8.9532	6.685	2.2357	5.5497	6.0459	6.4136	5.7409	6.4439	6.6502	4.5491	9.8682	7.544	5.5635	6.0237	4.5552	10.4625	4.5404	8.3682	5.1815	10.1992	8.6873	8.4843	5.8545	4.9345	10.5427	5.2529	7.7692	5.7711	4.9402	5.8104	7.8834	7.5972	6.8828	6.1898	5.9554	7.7227	8.4693	5.6685	5.7711	2.6369	6.4383	6.36	6.3284	6.0155	6.0637	11.0455	8.9291	5.2817	6.7411	6.4184	8.9773	6.5318	6.8471	5.8831	5.8326	6.0217	5.4838	4.7447	6.4313	8.3479	10.0273	6.5097	5.1823	8.0172	6.9267	8.8059	5.7874	7.5905	5.975	7.079	6.5854	5.9993	5.7444	7.442	7.9436
PF3D7_1218200.mrna1_1	PF3D7_1218200.mrna1_1;648	648	9.7786	7.3897	6.2141	5.0583	5.3712	7.4861	5.4944	5.8336	6.5561	8.0285	5.9001	5.3459	4.4039	4.6668	6.408	5.2373	7.3362	5.3298	5.0219	8.538	9	5.1707	6.8176	4.3255	8.3368	4.4931	8.0749	3.2418	9.1275	9.3161	8.145	5.7134	4.2211	8.7436	4.9982	6.6826	5.5435	4.8625	7.3002	7.7417	7.9328	6.5555	6.35	6.7597	9.1376	9.0154	5.9736	7.5225	4.1383	6.7625	5.6679	6.0594	5.2479	6.5863	10.3338	9.4491	4.7887	7.9023	6.3439	7.8107	5.8457	6.8475	6.0429	7.095	5.0492	6.4343	5.4786	4.9184	6.2612	9.4179	7.5216	5.375	6.7711	6.1833	7.883	6.0892	7.5088	6.3315	7.5187	5.6132	5.852	6.8099	4.4074	6.5151
PF3D7_1218200.mrna1_1	PF3D7_1218200.mrna1_1;649	649	7.013	6.7687	5.6232	5.0909	4.0409	4.2449	4.1675	4.3212	4.0695	7.4342	5.5454	3.8895	5.8372	4.3923	4.8684	5.6191	5.1453	4.8807	5.7407	6.8728	6.3957	5.1305	5.2083	5.7581	7.676	4.8605	6.0605	5.1739	7.1052	6.7513	7.3589	4.7027	5.6343	8.6933	5.0777	5.1461	3.9791	5.3074	5.3964	6.7602	5.7065	5.812	4.8455	5.0121	5.3031	5.1445	5.4906	6.5937	4.4256	4.8232	6.002	4.6502	5.5771	6.4902	7.3885	6.1607	5.0592	5.7719	5.4101	4.9919	5.5789	5.3561	5.3861	4.5392	5.2532	5.4686	5.0215	4.466	7.4948	7.7351	5.7714	4.7495	6.2001	4.8063	5.7887	5.9665	6.1393	5.6966	5.7046	4.7923	4.2994	5.193	4.7565	7.205
PF3D7_1218200.mrna1_1	PF3D7_1218200.mrna1_1;650	650	5.8642	6.5135	5.2223	6.0804	6.1114	5.314	5.0148	4.4666	3.5509	6.2493	4.5021	5.0648	4.9686	4.845	4.7142	5.3498	4.366	4.7263	5.2566	6.9006	6.6184	5.0661	5.3067	5.9593	7.7385	3.269	5.0875	5.1089	6.5926	6.7995	6.4204	3.9117	5.4406	7.5937	5.0201	4.1851	4.5261	5.4912	5.701	6.5692	3.9855	4.9941	4.3183	4.3212	5.8074	5.824	6.488	5.2055	4.3653	3.8953	4.2839	5.5021	4.1326	5.6082	6.4586	5.4063	3.7463	6.6226	4.8535	6.2357	5.8447	6.3925	5.3999	5.0687	6.0166	4.8575	5.1839	4.5613	6.5733	5.9493	6.0261	4.7544	5.632	5.3198	5.0121	6.0431	5.7621	4.5065	6.0356	6.1605	5.0917	4.6837	5.3944	7.0525
PF3D7_1218200.mrna1_1	PF3D7_1218200.mrna1_1;817	817	8.7038	9.1582	7.063	6.9623	3.0444	6.8378	10.6207	11.6943	4.1699	8.2994	5.6687	6.0108	7.2133	9.4786	6.6023	7.0875	11.6775	6.4254	5.4383	8.3345	8.2761	9.0247	5.6551	9.5394	8.394	6.3756	6.6269	5.8512	8.0267	8.0768	9.3379	5.8807	9.2821	9.1959	6.4645	6.2186	3.7939	6.0794	5.7344	6.6333	6.7897	6.5163	9.3178	11.2116	8.4168	8.2111	5.6795	6.1039	6.6315	8.7573	6.0934	7.8128	8.153	6.8201	8.5923	9.0754	6.4038	7.1785	6.1426	6.3491	10.4304	7.7949	7.6328	6.384	6.8894	5.4735	5.8447	6.954	6.4418	8.0155	8.5257	6.799	8.9755	6.9834	7.5648	10.0287	9.6559	7.6485	7.3456	8.6936	7.5013	6.3738	8.2747	6.0667
PF3D7_1218200.mrna1_1	PF3D7_1218200.mrna1_1;818	818	7.757	7.2233	7.2541	5.7404	6.2409	4.841	8.6024	9.2666	5.1198	7.5536	9.8878	5.314	5.8014	5.5314	4.4938	6.2434	9.3646	4.8733	5.9021	8.0377	6.58	9.6028	5.5561	8.8169	8.371	5.6091	4.861	5.0738	7.825	6.7074	7.3954	5.0751	7.4325	8.0393	5.4226	2.9635	5.7452	5.2687	6.9891	8.994	6.0088	5.8895	6.5583	10.9512	7.2716	6.8486	5.7439	6.5911	6.2455	7.9673	6.6064	8.1226	7.9898	7.6384	5.9535	6.3647	5.3861	7.2278	5.7085	5.1795	10.7221	8.9215	5.3851	5.8427	6.6479	5.1436	5.3056	7.4477	7.8021	5.8382	8.1357	6.3016	7.0456	5.3968	5.2847	9.5999	8.8552	6.991	7.0622	7.2813	5.7222	5.8324	7.9072	7.0073
PF3D7_1218200.mrna1_1	PF3D7_1218200.mrna1_1;819	819	8.7498	7.2126	6.9246	6.7013	4.8022	5.7027	8.3179	9.0093	6.7403	8.5377	12.6385	7.5626	5	8.3482	5.5984	8.2235	9.1311	6.8769	5.1189	9.8878	7.9104	6.7263	5.9404	8.3715	6.9556	6.0117	5.3663	4.9388	9.5821	9.0835	8.3069	6.0995	7.8928	8.0282	5.8001	6.3519	7.5783	6.6857	5.8718	5.9451	6.9822	5.8074	8.2463	6.9485	8.9159	7.9182	6.7646	5.3771	5.9172	8.782	6.5832	8.8267	9.1097	8.0561	9.2943	6.799	6.8858	9.0811	6.3239	5.2798	5.6073	10.7385	7.8462	6.4248	8.9373	4.9846	5.7498	6.8074	5.7455	8.6321	7.5547	8.1422	10.1105	7.5405	7.3878	5.3172	11.127	7.907	7.461	9.6114	7.3832	7.0341	7.7484	7.3417
PF3D7_1218200.mrna1_1	PF3D7_1218200.mrna1_1;820	820	8.791	8.0179	7.576	5.7076	10.6622	7.0825	7.761	7.9915	10.2639	9.0824	12.9911	8.8258	5.5176	11.065	6.8006	6.918	7.9258	6.9977	4.565	9.4393	10.515	5.5638	6.6085	7.1812	7.7637	6.8216	5.554	5.0135	9.2507	9.4231	6.988	6.1916	8.0766	8.0584	7.1213	5.5014	8.8502	6.667	5.9472	7.2525	8.9568	6.7752	8.9403	6.8653	8.295	7.4667	6.934	6.1959	5.392	8.5507	6.6339	9.3148	9.2502	8.0819	7.2998	7.1637	7.8437	6.5851	7.403	8.6001	5.4777	10.7694	8.9214	7.2419	9.9171	9.3313	7.822	6.6668	6.025	7.2263	6.9439	7.5987	7.8891	7.3343	10.1357	5.479	11.0284	7.0484	7.3614	10.5254	9.0116	7.8308	7.3416	6.7215
PF3D7_1218200.mrna1_1	PF3D7_1218200.mrna1_1;821	821	8.7511	7.2264	7.0593	6.0054	6.1514	6.9973	6.0982	6.9226	6.5171	8.8112	12.8621	10.0312	5.843	8.8864	6.7225	5.8746	6.7287	6.5068	3.6915	8.2378	7.6345	6.5917	4.7458	6.9217	6.5454	6.0856	6.5116	4.9873	8.2412	8.2531	7.7302	3.9231	8.3133	7.5464	5.9146	6.2415	6.4877	7.0699	5.6159	5.9293	9.0215	6.1807	7.544	6.8221	8.4685	6.7681	6.9484	5.689	4.4957	8.2306	6.5357	8.6036	9.1115	8.5612	5.6121	6.6734	6.4898	6.6733	8.1766	11.2443	5.625	9.1364	8.1221	6.7812	9.4011	6.5807	7.636	7.5711	6.023	6.7735	7.4879	6.504	8.486	8.2129	12.3645	6.1914	10.0835	6.9149	7.5457	9.4966	7.1384	7.8352	7.8537	5.4864
PF3D7_1218200.mrna1_1	PF3D7_1218200.mrna1_1;822	822	8.573	7.8834	8.0199	6.1983	6.2627	7.6586	6.8929	6.7028	6.0043	9.0238	12.9083	8.8497	6.102	8.6708	7.4032	8.0806	7.1034	7.4083	4.9764	7.9933	8.9393	8.6809	6.0257	8.093	8.0841	6.4421	6.7856	5.5801	8.4339	9.5993	9.7806	6.36	8.695	8.3935	6.6755	6.8467	8.0863	7.9845	6.4653	7.1069	7.7174	4.9718	8.0916	6.4761	8.1948	7.6724	7.4144	5.9023	5.4748	7.3062	8.4141	9.4203	8.9811	7.9323	6.1938	8.0208	6.5365	7.8348	9.772	11.7109	6.5504	10.0896	7.3595	7.2863	9.9686	6.6084	6.5162	6.6653	5.647	6.6689	7.8499	7.6344	9.883	8.6726	12.5371	5.8382	10.0067	7.0165	7.6668	10.303	7.3735	7.2529	7.9321	6.4583
PF3D7_1218200.mrna1_1	PF3D7_1218200.mrna1_1;823	823	10.687	8.3553	7.9197	6.8732	6.3908	7.1428	7.1879	6.717	5.6221	10.4363	12.9552	9.2483	7.1522	8.8465	5.9605	8.0024	6.0283	7.2182	5.3844	7.8197	8.7033	6.1803	9.3813	7.4218	9.0655	5.7913	5.9971	4.5807	8.5361	9.3571	7.7421	9.3838	7.7196	9.2678	5.7323	6.2079	6.602	7.7456	5.8595	6.79	8.4122	5.2254	9.3863	8.2261	11.1045	6.7074	8.0415	4.6363	6.6606	7.606	6.0319	10.8737	8.9231	7.7156	6.5709	7.0581	7.1973	5.1469	8.3831	10.4693	5.5258	9.4895	7.5076	8.6393	9.5286	5.8802	6.408	7.7844	6.3462	6.8591	7.1425	6.9042	7.4014	7.9836	11.1626	5.8143	9.9989	7.1198	9.6066	10.2613	6.5856	6.9419	8.9597	5.8117
PF3D7_1218200.mrna1_1	PF3D7_1218200.mrna1_1;824	824	10.2154	8.599	6.7354	6.0921	7.3684	6.3674	6.7862	6.5758	7.6224	9.815	13.4987	8.5625	6.2207	9.3608	6.4774	8.0357	6.882	6.5264	5.6109	10.1516	9.0005	8.458	5.5125	8.1241	8.1648	5.4175	7.7505	4.9491	9.9529	9.3739	9.2336	4.8953	8.4622	9.1988	6.3832	7.9934	7.1213	10.0461	6.9734	7.9147	7.5433	4.4705	9.4289	7.529	10.5559	6.9767	9.775	7.4063	9.4467	8.1369	7.1102	10.7128	8.7231	7.837	7.3652	6.7837	7.1756	6.5429	5.9977	11.2769	6.1191	10.226	7.4778	9.6949	10.4414	8.815	8.1139	7.8335	7.6363	7.0144	7.2185	7.3731	7.9242	6.3391	12.3839	7.2673	9.9943	7.3242	10.3785	10.8245	8.938	8.5142	8.7662	6.2104
PF3D7_1218200.mrna1_1	PF3D7_1218200.mrna1_1;825	825	9.7043	8.201	7.6159	5.8726	7.8607	6.4441	8.2477	8.8065	7.6742	9.9709	13.2489	7.7687	6.5	9.5657	6.546	8.2759	8.4456	6.4184	4.8748	8.7467	9.2723	9.4253	9.5388	11.3085	8.4059	7.0442	7.9496	5.1445	9.3104	9.986	9.6885	9.4262	11.1928	9.0577	6.3889	8.0032	8.5343	8.1297	10.5778	7.6845	9.2673	8.9309	9.2031	7.1579	10.4062	7.9211	7.7756	10.5035	7.108	8.7242	9.1738	10.295	10.7562	8.5463	7.6386	7.8969	5.5339	6.4733	6.0885	10.9867	5.3632	9.6417	8.8304	11.4542	10.8087	8.0856	7.5771	8.4928	8.8458	7.8312	7.4181	7.3387	8.4601	6.4341	11.8947	6.5011	9.6759	8.2062	11.2594	11.5345	8.1839	8.1387	8.6628	8.1055
PF3D7_1218200.mrna1_1	PF3D7_1218200.mrna1_1;826	826	9.3441	7.2017	6.0159	5.7848	6.954	6.9247	7.6452	7.6421	7.1672	9.2888	12.8486	5.9955	5.8657	8.4312	7.1623	6.9767	7.7605	6.3686	5.6899	8.6177	8.2733	8.8846	8.8949	8.3605	7.9537	6.1475	6.9891	6.1843	8.9484	9.0586	9.864	8.7252	9.2553	8.194	6.2112	7.0679	10.1595	8.2829	10.0216	6.371	6.8181	6.0862	8.5373	7.0036	9.3983	7.0334	7.8059	9.6027	6.1359	8.8561	7.1689	9.7983	9.9111	7.8889	8.2589	7.231	5.0166	6.0719	5.292	11.2144	6.0345	9.145	7.2908	11.0462	9.7195	6.7268	8.0434	8.3717	8.0874	7.6261	6.4566	6.746	6.9155	6.0807	11.9474	6.2776	9.3144	7.1197	11.1911	10.3721	7.9262	8.0577	9.1179	7.3077
PF3D7_1218200.mrna1_1	PF3D7_1218200.mrna1_1;827	827	9.3084	7.8061	5.9971	5.1338	7.4957	7.3967	6.7901	7.0355	6.9291	9.0309	12.7626	9.563	4.8415	8.3333	6.9691	6.7092	7.6315	6.8349	5.2795	9.2037	8.8875	9.2701	10.3369	6.9377	8.2864	7.5388	8.114	5.4512	9.3772	9.2588	9.5637	10.0911	7.354	8.8097	7.4671	8.9131	10.9584	8.3479	9.8092	6.8866	8.4942	6.457	8.9237	6.878	9.0509	7.5467	7.9212	9.6274	6.9249	9.5631	7.094	9.6397	7.7785	8.2404	7.4156	7.8411	5.5898	6.1715	5.5078	10.8409	5.9107	9.1622	8.2095	12.0096	9.0071	7.9409	7.8003	9.0644	8.945	7.3216	7.1349	7.6524	8.0846	6.4415	11.4657	6.4221	9.427	7.2899	11.9057	9.9193	8.418	8.3435	9.0926	8.8585
PF3D7_1218200.mrna1_1	PF3D7_1218200.mrna1_1;828	828	8.8309	7.5983	5.6502	6.1875	8.1402	7.6611	7.8622	8.0666	7.9299	8.3603	13.0667	7.8206	5.2052	8.6703	6.5956	6.5387	8.1359	7.146	4.1961	8.4746	9.8485	9.5783	9.7599	7.7363	7.8418	7.6994	9.4044	4.8293	8.5904	9.9054	9.9503	9.9804	7.3707	8.3879	7.2094	7.8983	11.1556	9.3366	10.0873	7.2666	7.7633	6.0906	9.0897	5.516	8.746	7.23	9.2902	9.842	6.731	10.673400000000001	6.9538	9.7411	8.0325	8.3172	6.8496	7.5677	5.5814	6.9326	6.0631	11.036	4.6673	8.3427	10.4381	11.111	7.1795	7.0816	7.8094	8.3275	8.7373	7.738	7.235	7.2706	8.1299	6.3341	11.9498	5.9205	9.3739	9.6597	11.1865	9.6598	7.9529	8.1966	8.7525	8.3195
PF3D7_1218200.mrna1_1	PF3D7_1218200.mrna1_1;829	829	9.8484	7.092	9.0584	6.5432	8.0791	6.9172	7.4178	7.4037	7.4487	9.4892	13.0015	7.3606	6.2255	7.8776	7.0494	7.3457	7.1495	6.1896	5.7057	9.3412	8.2611	9.7187	9.7874	7.1673	8.5268	6.9171	8.8838	5.4363	9.1085	7.9761	10.679	9.2745	7.8537	8.8317	5.7772	8.6529	11.3086	8.1725	10.7785	6.9982	8.4338	5.7895	9.611	7.8339	8.9721	7.5969	8.2505	10.6788	7.2082	9.3504	7.3598	10.1727	6.7531	8.7713	7.5768	8.0109	6.0385	6.5105	5.8627	11.481	7.555	9.2848	7.9068	11.1633	7.2182	8.9842	7.5989	8.3642	8.6447	7.6521	7.4603	7.1429	7.5534	6.5029	11.9578	8.1708	9.1024	7.1146	11.477	10.1049	9.0619	8.654	8.7701	8.2547
PF3D7_1218200.mrna1_1	PF3D7_1218200.mrna1_1;830	830	9.3397	7.007	5.3837	5.7074	9.365	5.6758	6.9723	8.8751	9.5956	9.6751	8.216	7.6129	5.4236	9.388	6.2426	6.9501	8.5664	6.9023	5.0117	8.433	7.9608	9.5744	9.1832	6.7828	8.2721	7.0627	7.0924	5.0648	8.6904	8.2782	11.3526	9.1623	6.8557	8.6677	5.7858	7.6651	11.5298	8.0517	10.8309	6.5783	6.3702	6.3466	9.1833	6.1871	10.0506	6.7466	8.0925	10.3347	6.7283	8.7226	6.9718	10.0708	4.7004	7.6639	7.2739	6.8754	6.8403	5.8674	5.098	8.2263	7.5874	8.7443	7.351	11.437	6.7837	7.052	7.5634	6.6449	8.4517	6.667	5.6103	7.383	7.0343	6.0911	9.3653	6.7211	8.9806	6.8689	11.452	10.3868	6.6516	7.9594	7.0142	7.8647
PF3D7_1218200.mrna1_1	PF3D7_1218200.mrna1_1;831	831	9.4561	7.6796	8.7184	5.7557	7.3505	5.3947	7.345	7.9707	7.6459	9.4412	6.3688	7.244	6.0112	7.8562	6.9729	7.0021	7.3651	5.0365	4.1177	8.8051	8.0708	10.1744	9.3128	6.2182	8.5843	6.7993	6.3813	4.1301	8.8852	8.2933	11.2557	9.2661	7.0429	9.064	6.4825	6.6209	11.2648	7.4896	10.8349	7.2733	7.3873	6.1272	9.4597	7.0123	9.0663	7.8793	7.5106	10.6035	7.0334	9.3927	7.3572	10.2172	4.8605	9.7812	6.8092	7.185	6.4276	6.356	4.985	7.0413	5.2292	8.0425	5.8552	11.0866	9.8582	7.9715	7.2456	6.8315	8.7069	6.7925	7.1293	6.8131	7.3132	6.2422	7.9755	6.0531	8.7856	5.9575	10.8036	11.1432	8.1733	7.9464	6.8597	7.9921
PF3D7_1218200.mrna1_1	PF3D7_1218200.mrna1_1;832	832	9.3081	8.5579	6.093	6.1691	7.7389	6.1729	7.5468	8.7975	7.2073	8.6188	6.9599	7.2056	5.0587	7.4935	6.7865	6.8807	8.9576	6.3665	5.712	8.8481	8.4985	11.3628	9.6418	7.2493	8.5722	5.2657	8.9743	5.729	9.0589	8.9836	12.5369	9.8648	7.1321	9.333	4.8283	8.4895	11.7168	8.5064	10.9455	8.124	7.0339	6.4627	9.8396	5.6648	8.5132	6.5362	8.1934	10.6306	7.359	9.7426	7.7445	10.3877	5.8349	9.2793	7.3234	5.8502	5.9074	6.1532	5.2532	5.1359	5.3639	8.3281	7.9024	11.9614	8.0667	6.9215	7.7206	5.2795	9.1626	7.2586	6.9959	6.8048	7.7446	4.5928	6.2359	6.7791	8.5585	6.254	12.1995	10.9215	6.9366	8.2573	6.7064	7.8798
PF3D7_1218700.mrna1_1	PF3D7_1218700.mrna1_1;159	159	6.4484	11.1402	5.4436	9.0538	4.8545	6.9702	6.5443	4.4925	6.1167	6.5329	5.3441	6.5941	9.327	4.3533	6.2813	6.8353	5.6138	8.0262	4.3016	6.3747	9.5499	9.1178	5.7903	3.7876	6.1077	5.432	4.8104	5.522	6.201	8.7341	9.9122	6.2069	5.213	6.211	5.4416	5.367	4.5046	5.1546	4.7296	9.5045	11.7203	4.4841	5.9054	6.9722	5.8186	6.1981	3.957	5.5342	3.5509	7.0483	6.413	5.8809	9.1014	6.9227	5.8359	5.1301	5.4486	6.2596	7.186	9.7542	5.6241	7.5535	8.9927	5.8215	7.4145	4.7866	5.3892	6.7866	5.4111	5.9119	5.5996	4.7819	7.4141	7.258	9.0401	7.2501	7.6457	7.1418	6.3684	8.0419	5.466	6.2132	6.7253	6.3723
PF3D7_1218700.mrna1_1	PF3D7_1218700.mrna1_1;160	160	7.4765	13.7428	4.4601	6.5919	3.2327	7.0207	5.8027	4.3341	4.327	7.42	5.0054	6.9677	6.5177	3.7602	7.0347	5.8878	5.9303	6.9732	4.8084	5.9326	7.3675	8.6197	6.4458	4.3255	5.6582	5.7049	4.9411	4.717	5.6047	6.7386	9.8291	6.0396	2.9873	7.1812	5.844	2.6392	4.9995	5.995	5.6707	13.3127	11.7455	5.1355	4.7939	5.824	8.1837	5.8924	5.5056	5.7404	4.6076	6.6696	5.7366	4.645	5.4725	5.6511	8.4248	5.3646	5.3316	5.435	7.2054	5.3341	6.3684	6.586	6.021	4.8006	5.6226	5.3169	3.9754	5.3001	5.3516	7.7169	4.845	4.6576	5.6118	7.8255	6.038	5.7071	7.0408	5.5426	5.7353	5.0361	4.9131	5.1346	6.3614	4.691
PF3D7_1218700.mrna1_1	PF3D7_1218700.mrna1_1;161	161	7.0015	10.6643	5.375	6.3801	4.384	6.1039	4.6814	5.4591	5.6395	6.6945	6.8244	8.1588	5.5871	4.314	6.8198	6.6331	5.2683	8.3885	5.225	5.5919	6.8031	9.8072	6.8193	5.2273	5.5401	5.7782	4.7404	4.9265	6.3927	6.6094	10.758	7.4102	5.1591	6.316	6.9769	3.797	6.5953	4.5632	5.527	10.0641	11.8773	4.2048	5.8773	5.8831	6.9514	7.4766	5.4249	5.2122	2.6064	7.8835	5.4343	6.0396	4.3413	6.472	5.2517	5.4269	5.2292	5.5518	7.9355	6.7981	6.1904	6.7509	6.943	5.9869	7.3591	5.7219	5.8839	6.8441	3.3334	5.405	5.8895	5.7766	7.5014	8.655	6.492	5.392	7.4107	6.2236	6.0712	6.8795	6.5455	6.1443	7.3471	7.1735
PF3D7_1218700.mrna1_1	PF3D7_1218700.mrna1_1;162	162	6.0989	9.6444	5.0592	4.439	3.7708	5.3313	5.4542	4.4263	1.9561	5.9131	5.441	6.7757	4.6865	4.5892	6.143	6.1268	5.95	5.7266	5.0712	6.3454	5.9932	8.5677	6.4625	5.3663	5.2376	3.8689	3.7225	5.1989	6.023	6.1123	8.5033	4.0453	5.1206	5.8485	5.0444	3.7236	5.939	5.4594	4.926	9.4518	11.8381	5.8169	5.5817	4.8359	5.9944	4.6147	5.2091	4.9891	4.0575	5.4376	5.7845	5.2623	5.6488	5.5984	5.3988	5.8892	5.1627	6.2832	6.0762	4.2824	5.9217	6.114	5.9651	5.7195	4.9878	4.7814	5.6885	6.7315	6.1831	4.5934	6.5151	5.1807	6.994	6.3116	5.8169	5.2694	6.4298	6.0339	6.4543	4.5951	5.2954	5.0583	7.0928	6.532
PF3D7_1218700.mrna1_1	PF3D7_1218700.mrna1_1;163	163	5.7393	8.9772	5.7366	5.2059	4.4216	4.6876	5.4992	5.1285	2.6112	5.9882	4.5993	5.2384	4.6781	3.7814	3.8738	5.6568	5.5267	5.3816	5.302	5.2203	6.1659	7.8716	5.6568	4.5844	4.3618	5.8999	4.4216	4.8659	6.0849	6.1216	7.0591	5.4861	4.6921	5.8405	5.9246	2.9146	4.5279	5.0798	5.0968	6.2315	11.3599	4.8674	5.4253	5.3216	4.8605	5.0188	6.7724	4.5856	5.2067	4.0968	6.1123	4.263	3.263	6.1647	5.0518	4.9542	4.4114	4.9973	6.3988	4.8669	5.1144	5.9928	4.7186	5.0832	4.5951	5.2373	5.5407	5.4867	6.3561	5.3085	5.8179	5.2118	5.1514	6.2416	6.3105	5.8834	6.5679	4.9982	5.4604	5.0268	4.9873	5.073	5.0179	5.732
PF3D7_1218700.mrna1_1	PF3D7_1218700.mrna1_1;164	164	6.3851	10.5817	6.0352	5.4809	4.7109	5.7129	5.8497	5.68	3.7887	6.8067	5.9463	9.3892	5.435	4.4919	5.5892	7.1169	5.0027	7.7794	5.2161	6.7812	8.288	9.9845	7.0524	6.0594	6.0641	5.0626	4.8099	5.8097	7.5521	7.3027	10.1184	8.1903	5.3111	5.7684	5.0695	3.3363	7.1403	4.8812	5.8607	9.3716	12.5197	7.1965	5.8977	7.8079	6.1743	5.6676	6.1671	6.8063	5.2581	6.3896	6.5455	5.2024	5.4712	6.6259	5.6651	5.0383	4.9406	5.3132	7.6778	5.839	6.4928	6.6945	6.0295	4.696	5.6115	5.7068	6.1735	6.2677	6.8529	7.5648	6.156	5.3462	5.7018	7.7004	5.8834	5.7192	8.228	4.6282	5.7653	5.9925	5.2246	6.3677	5.7538	6.6036
PF3D7_1218700.mrna1_1	PF3D7_1218700.mrna1_1;165	165	7.5529	10.6345	6.0953	6.8584	5.9757	5.7719	6.8707	7.691	7.639	8.045	5.2464	10.9303	7.2701	5.7054	5.9486	6.0323	8.2546	6.9317	3.904	6.7929	7.5727	6.7768	9.5634	8.1746	8.3508	6.2388	7.177	5.7206	7.4484	7.47	9.2286	9.3119	7.8691	8.5368	5.7096	6.627	6.4383	5.5629	5.8477	10.8303	7.807	8.4689	7.9486	7.3042	7.7453	9.1043	6.2837	5.8056	5.3082	8.1956	7.1285	8.3805	6.8425	6.9183	5.8897	8.5178	6.2839	6.5514	8.4491	6.8195	6.7549	9.5441	7.5865	6.3987	7.375	7.6161	7.8279	4.6943	7.594	6.9111	8.9116	5.9862	6.955	8.9634	6.5902	6.4325	9.4897	6.8447	6.8815	7.9731	7.8537	8.2279	7.2158	7.6717
PF3D7_1218700.mrna1_1	PF3D7_1218700.mrna1_1;166	166	8.0203	9.9236	6.6119	7.7672	6.1268	7.7188	7.1922	8.3271	6.8202	8.6188	6.3243	9.7961	6.9644	5.4601	7.0976	6.5527	8.7093	7.1662	5.029	7.4638	7.7145	6.8868	5.7118	8.3011	8.5397	6.1256	6.6506	4.2257	7.946	8.4925	9.2614	5.2813	7.5064	8.9032	5.8587	7.8712	5.822	6.3165	6.1387	9.7268	8.2811	8.6179	6.8775	6.8864	7.2459	9.7922	6.1336	5.504	6.739	8.2556	7.1057	8.1037	8.6907	6.8402	7.1119	9.3023	7.2903	6.5618	8.9646	7.2672	6.896	9.3833	7.8739	5.8572	8.1498	7.42	7.6302	5.7485	9.1598	7.1848	9.473	6.506	7.9194	8.1486	8.1159	7.3864	9.6942	7.7024	7.3791	8.9266	7.2183	7.6958	7.6372	9.0681
PF3D7_1218700.mrna1_1	PF3D7_1218700.mrna1_1;167	167	8.0088	10.4126	7.8111	8.3182	7.4956	7.5521	6.975	8.0888	7.3106	8.0389	6.5469	7.4766	7.641	7.8719	7.0274	6.8509	7.3188	7.3237	7.1051	7.9322	8.6327	8.1178	7.0535	10.5962	7.8444	6.35	6.4944	6.8858	8.4641	9.0778	9.4909	6.6736	10.8539	8.5179	6.4383	7.5379	7.1035	7.0467	7.091	10.6455	8.9158	7.6885	7.4056	7.3868	7.7033	9.3916	7.6669	7.6594	7.8361	7.8182	7.9585	7.8996	7.7298	7.1101	8.7115	9.1032	6.0605	7.6626	8.0862	7.8699	6.3512	8.546	7.3584	6.7436	7.953	6.858	7.1575	6.2369	8.8729	9.0233	9.5314	7.225	8.9091	8.6709	8.6166	7.9946	9.543	7.6728	7.357	8.864	7.8774	7.4985	7.5447	9.2391
PF3D7_1218700.mrna1_1	PF3D7_1218700.mrna1_1;168	168	7.8772	10.0099	6.5325	9.7384	10.0059	9.7475	7.4028	8.0155	10.884	7.9158	7.3494	10.3201	9.3872	10.2202	9.4326	9.4435	7.8219	10.3852	8.1934	9.7578	8.6586	12.0982	6.3875	8.1208	8.1957	5.8904	12.686	7.9795	9.7473	8.7732	12.2093	6.7431	7.6771	8.566	5.5416	12.9429	10.7059	9.0692	9.4166	10.112	8.1239	9.6181	7.4616	7.6533	7.0849	12.4229	8.123	9.9639	14.2556	11.2338	10.0393	9.6292	10.8672	6.7827	6.9995	13.1088	5.7576	9.7337	8.5434	7.9329	6.7653	13.3304	8.7702	10.6048	11.9228	10.2102	10.235900000000001	10.34	12.4377	7.9481	13.1796	6.0389	10.757	9.2418	7.958	7.7223	12.9492	8.0128	9.4725	12.1899	9.6973	10.9705	11.1375	12.3505
