## Supplementary material for "Proteome-wide antibody responses to PfSPZ Vaccine include cross-reactive antibodies that correlate with protection from malaria": PeptideArray_all_peptides: 367676_file08 (part 154 of 204)

SEQ_ID	PROBE_ID	POSITION	P14_pre_NO	P39_pre_YES	P17_pre_YES	P46_pre_YES	P10_pre_NO	P49_pre_YES	P29_pre_NO	P42_pre_YES	P13_pre_YES	P14_post_NO	P39_post_YES	P17_post_YES	P46_post_YES	P10_post_NO	P49_post_YES	P29_post_NO	P42_post_YES	P13_post_YES	P40_pre_NO	P02_pre_NO	P45_pre_NO	P04_pre_YES	P11_pre_NO	P20_pre_YES	P15_pre_NO	P05_pre_YES	P16_pre_NO	P40_post_NO	P02_post_NO	P45_post_NO	P04_post_YES	P11_post_NO	P20_post_YES	P15_post_NO	P05_post_YES	P16_post_NO	P44_pre_YES	P38_pre_YES	P48_pre_YES	P31_pre_YES	P34_pre_YES	P06_pre_NO	P47_pre_YES	P35_pre_NO	P07_pre_YES	P44_post_YES	P38_post_YES	P48_post_YES	P31_post_YES	P34_post_YES	P06_post_NO	P47_post_YES	P35_post_NO	P07_post_YES	P36_pre_YES	P25_pre_YES	P23_pre_YES	P22_pre_NO	P27_pre_YES	P30_pre_YES	P12_pre_YES	P26_pre_YES	P51_pre_YES	P32_pre_YES	P28_pre_YES	P24_pre_YES	P08_pre_YES	P19_pre_YES	P50_pre_NO	P36_post_YES	P25_post_YES	P23_post_YES	P22_post_NO	P27_post_YES	P30_post_YES	P12_post_YES	P26_post_YES	P51_post_YES	P32_post_YES	P28_post_YES	P24_post_YES	P08_post_YES	P19_post_YES	P50_post_NO
PF3D7_1218700.mrna1_1	PF3D7_1218700.mrna1_1;169	169	7.4764	8.5372	6.0083	7.8575	10.0965	9.2085	10.2213	7.0784	10.655	7.9533	4.9625	8.9837	6.4328	10.1122	8.9029	11.1655	8.3312	9.9345	6.6876	8.4861	8.5487	12.5269	5.2075	8.2705	7.0504	4.8374	12.0421	7.1179	9.7824	9.2688	13.4127	6.0667	7.5511	7.4297	6.7115	12.0963	10.0535	8.1047	8.8589	6.6709	9.0998	9.2152	6.3336	7.609	7.451	12.2055	8.1749	9.5636	13.3697	9.8102	9.733	7.546	10.1549	10.0738	6.8791	12.6684	5.7879	9.1408	6.4599	7.2725	6.1851	12.6501	9.1287	9.5412	11.4899	8.8517	9.5365	10.0542	8.5217	7.8306	12.4196	5.3565	9.8794	8.2783	7.8687	5.9669	12.6121	7.7717	9.9318	11.673400000000001	8.6989	11.1751	10.4627	8.5164
PF3D7_1218700.mrna1_1	PF3D7_1218700.mrna1_1;170	170	7.2714	7.246	6.2941	8.949	11.22	10.7754	9.6242	8.1745	11.4867	8.0211	5.7079	9.0106	9.1999	11.378	10.7241	12.0762	7.8026	9.8497	7.2819	11.3205	9.4376	14.0178	7.0138	8.6322	8.4344	4.9126	12.4494	7.354	11.3208	8.4783	13.2748	7.1575	8.5071	8.7907	5.9869	12.4827	11.8832	8.5159	10.0258	5.4947	7.149	9.3788	9.6615	7.4411	7.9351	13.6609	9.0426	10.2049	14.1436	11.4824	11.3552	10.29	10.2961	9.9503	6.5065	14.061	4.6843	9.5739	7.126	6.6814	6.6518	12.8518	9.0941	9.86	12.5127	9.4284	9.7642	11.5778	10.0475	6.9432	13.6476	6.0953	10.1771	8.8941	6.9806	5.9107	13.0035	7.8396	10.064	12.7973	9.5349	10.1089	11.7609	10.3416
PF3D7_1218700.mrna1_1	PF3D7_1218700.mrna1_1;171	171	7.277	9.0176	6.0704	9.5676	10.802	9.6372	9.8505	6.9965	10.9929	7.8044	6.4131	9.1144	9.3566	11.0785	10.1587	11.5297	7.3289	9.0375	6.0159	10.124	9.364	12.7427	8.5334	7.2874	7.9766	4.5084	11.6301	5.6488	10.3942	8.9385	13.9256	8.6488	6.5295	8.8677	6.0997	12.2384	11.4667	8.1468	9.5863	9.051	8.784	8.2137	9.3791	7.867	7.012	12.9568	8.0188	10.1828	13.4733	11.6954	10.6877	11.03	9.7286	9.5126	6.3547	13.2466	3.5497	8.6891	6.0961	5.8319	6.6154	12.6879	9.031	8.948	12.2542	9.6283	9.2807	11.8356	9.8317	7.1338	12.8453	5.4525	9.5122	8.2486	6.4363	6.238	12.2199	8.5214	9.4375	12.3652	9.4869	9.8002	11.8489	9.909
PF3D7_1218700.mrna1_1	PF3D7_1218700.mrna1_1;172	172	6.8195	7.6557	6.1876	9.7826	11.1922	10.4684	10.1674	7.3745	11.1649	6.6859	5.5185	8.7242	9.968	11.4324	10.5639	11.2562	8.0597	9.959	6.2915	10.1329	8.3193	13.429	7.0025	5.9402	7.5898	5.5975	12.3745	6.4875	10.5891	8.8294	14.1744	7.4909	6.132	8.2713	5.3547	12.635	11.5878	8.9756	9.8464	6.7263	6.503	8.4105	9.6707	7.189	5.6579	13.2141	8.4322	10.6953	13.8305	12.4115	10.9383	11.1096	10.0183	9.8578	6.8616	13.7792	5.2284	9.5288	7.0085	6.2275	6.2834	12.7795	9.0618	10.1192	12.3205	9.2562	9.1924	12.4814	9.5461	7.737	13.6251	5.7586	10.2868	9.0204	7.1451	5.2346	12.7697	7.7538	10.6846	12.4152	9.5927	10.0679	12.4511	9.565
PF3D7_1218700.mrna1_1	PF3D7_1218700.mrna1_1;173	173	7.1759	7.6812	6.527	10.3	11.8234	10.7258	10.2981	8.4635	11.9937	7.1798	5.7409	9.7989	10.0648	11.9823	11.1631	12.4601	8.2923	10.6777	7.0848	11.2116	9.0894	14.3057	7.4113	7.0231	8.6264	6.7899	12.58	6.9573	11.1269	8.8011	14.6408	7.2956	6.606	9.1643	6.4099	13.5036	12.448	9.213	10.9522	6.7096	4.8644	8.4608	10.2302	7.7409	6.6751	14.6035	9.1969	11.3964	14.5914	12.6141	11.6933	11.3929	10.4962	10.4497	7.9825	14.6277	3.8924	9.9412	7.6709	7.0519	7.0888	13.8564	9.2205	10.8632	13.2455	9.7674	9.8569	13.0142	10.22	8.8888	14.3568	5.406	10.5187	9.7654	7.5818	6.239	13.9649	6.8878	10.8963	13.2466	10.123	10.5248	12.9758	9.5515
PF3D7_1218700.mrna1_1	PF3D7_1218700.mrna1_1;174	174	8.26	9.0936	7.244	10.9877	12.169	11.1288	11.4798	8.6117	12.1997	8.4576	8.9927	10.0279	10.9781	12.2641	11.4527	12.9027	9.2076	10.7366	7.8868	11.4571	10.0272	14.2599	8.5594	7.106	8.287	7.2612	13.5807	6.2022	11.7839	9.7739	14.9738	8.5856	7.091	9.9692	6.976	13.6304	12.4774	9.5787	11.5887	8.1995	6.0919	9.4593	11.3743	7.605	8.276	14.7247	9.7293	11.879	14.895	13.2191	12.0549	12.0623	10.9926	9.9997	7.5905	14.7858	5.5604	10.0049	8.3994	4.7506	6.8464	13.73	10.609	12.4064	13.843	10.0834	10.5079	13.7636	10.4455	8.2578	14.2287	6.6315	11.0309	9.7124	5.8817	7.3919	14.3144	8.381	12.0619	14.0222	10.4619	11.4903	13.405	9.9602
PF3D7_1219000.mrna1_1	PF3D7_1219000.mrna1_1;739	739	7.6421	6.0533	6.804	5.5392	3.6496	6.9083	8.851	7.1424	2.5008	7.7354	6.1777	9.4768	5.135	5.4519	6.7351	9.3716	7.4756	4.0858	11.1862	7.1064	7.4478	4.8334	5.5176	5.7304	6.6985	2.26	3.8934	10.5673	7.5869	6.9697	8.5276	5.2296	5.7687	6.548	5.0161	3.1077	4.7602	5.9357	5.8532	5.7653	6.5354	4.3882	7.254	9.1461	6.3005	5.5024	5.4386	6.2093	4.0215	7.2451	7.4865	6.1081	5.9957	6.9564	5.9057	4.4568	5.0587	5.6358	7.018	5.9059	5.3957	7.028	6.2342	5.1089	5.5027	6.7334	4.9054	5.8143	7.7876	6.7654	5.2118	4.1938	6.6781	6.8268	6.5336	5.0909	7.9769	7.0011	6.4197	5.8873	6.8135	2.7655	5.9962	7.4408
PF3D7_1219000.mrna1_1	PF3D7_1219000.mrna1_1;740	740	9.2439	5.9047	7.4077	6.3352	6.5902	6.5406	9.7244	8.3499	6.6051	9.5579	6.8331	10.4547	6.6552	7.4076	6.5182	9.8162	8.3092	7.6742	11.187	6.9122	7.0127	6.5454	5.696	6.454	5.935	4.4128	6.8732	10.6393	7.4422	7.0236	8.3762	5.7562	5.6041	7.1288	5.3716	7.2819	9.1	5.9122	6.8852	6.2456	7.9471	2.6064	8.9761	8.636	8.7697	6.8515	6.213	6.235	9.552	9.7658	8.3255	7.3073	7.1503	7.1988	5.6676	6.8103	5.7107	6.3896	6.3443	6.07	6.7171	6.9585	6.5702	5.8189	6.2096	6.607	4.5116	5.5484	6.6782	6.0101	5.5537	5.9272	6.968	6.984	6.6048	6.5081	7.5899	6.9028	5.9635	6.7175	6.4575	5.2776	6.7682	5.1779
PF3D7_1219000.mrna1_1	PF3D7_1219000.mrna1_1;741	741	9.9046	10.6034	6.3925	7.6739	4.4963	7.2696	8.5959	8.7134	4.8831	10.1932	7.1693	11.8259	7.2716	5.5024	7.4647	7.2234	9.3206	7.4478	11.8665	6.9696	8.4116	5.8834	7.1906	12.6506	5.9686	4.9542	6.4355	10.7054	7.8667	8.9218	8.6315	6.9959	12.7333	7.139	5.3709	7.0765	6.2572	8.2384	7.4066	11.2736	7.2776	4.9369	9.105	11.5134	9.7292	6.4168	7.6231	6.9541	7.8511	5.2091	8.3348	7.2024	7.3476	7.3896	6.0766	7.2266	5.9129	6.2207	5.8917	6.8199	5.8384	8.9367	7.1556	5.7164	6.7109	9.3473	5.675	5.7085	7.3816	6.3976	6.366	5.8829	7.407	6.4869	6.7425	6.5557	8.8346	7.1089	7.0306	7.435	9.0389	5.1247	6.8891	7.4294
PF3D7_1219000.mrna1_1	PF3D7_1219000.mrna1_1;742	742	9.4334	7.3554	8.2423	6.458	5.2227	6.1849	9.6007	7.9732	4.8629	9.2834	5.3837	9.5411	6.2061	4.5466	6.7747	9.7067	7.5844	5.285	11.7842	7.1589	7.7708	7.3926	4.6882	7.5226	6.054	5.1847	6.3928	10.1064	7.1636	7.9415	8.838	4.5874	7.6927	6.989	4.9312	5.6421	5.7706	6.3743	7.1213	7.048	7.4872	4.106	6.9198	9.2401	9.2885	6.3393	6.7698	6.6389	5.6433	6.8596	7.9924	6.4517	6.7462	7.3121	5.8841	5.1164	4.8445	6.2979	5.3391	7.4211	5.3413	6.9607	6.8601	5.3705	6.1544	5.5195	4.6467	5.4679	6.3203	7.1749	4.4731	5.55	7.174	5.3248	7.465	5.3834	8.1914	6.0665	6.8139	5.3782	6.0356	5.2961	5.9912	6.4848
PF3D7_1219000.mrna1_1	PF3D7_1219000.mrna1_1;743	743	10.3295	6.8025	6.7405	6.2434	6.2865	6.0955	9.3661	8.4269	6.0378	10.7562	5.643	9.5352	6.5975	3.8146	5.594	9.7202	8.6816	6.3413	11.7642	7.3536	8.2971	5.3374	6.1955	7.8064	7.0513	5.2449	5.4561	10.8575	7.6385	8.2293	9.1118	5.5515	7.7779	7.6479	5.4472	5.9359	6.719	5.8298	6.2994	6.7298	6.7943	4.1432	6.9491	9.2664	9.959	6.7371	6.1769	6.6513	6.7534	8.787	7.9617000000000004	7.5755	7.4495	7.5574	6.2007	5.0475	5.0811	7.819	5.5276	6.5853	5.133	7.7661	7.2551	6.0594	6.116	6.0963	5.4492	6.6327	7.5135	7.2486	5.7642	5.2976	7.3486	5.6968	7.0881	6.2772	8.7774	6.8811	6.5343	6.3959	5.5762	5.5823	7.2058	7.4204
PF3D7_1219000.mrna1_1	PF3D7_1219000.mrna1_1;744	744	10.8022	5.8354	4.9378	6.2273	5.3409	7.0166	7.3943	6.6162	5.0751	11.1686	5.7645	7.0903	5.111	4.1001	6.5404	6.9775	6.293	5.7522	11.3111	6.7419	6.5974	8.3016	3.9279	7.6671	7.1144	2.1985	5.2525	10.1446	7.1307	7.2292	8.9764	3.2464	7.8455	7.4971	4.2787	3.9402	5.2369	5.2713	5.896	5.4995	6.5529	4.5759	5.9896	8.4568	10.565	5.4413	4.4436	4.8836	5.4986	6.4593	7.1823	6.0009	6.674	6.6947	5.6619	4.8125	6.0415	5.4919	5.0444	4.3847	5.3341	7.0167	7.653	6.5622	4.8319	5.2059	4.8207	6.6032	5.8122	6.4089	4.7856	4.3327	6.745	5.3509	6.141	5.5053	7.532	7.0209	6.6689	5.9625	4.9946	4.2861	6.2627	5.641
PF3D7_1219000.mrna1_1	PF3D7_1219000.mrna1_1;745	745	5.9312	5.9745	5.4545	4.9364	3.6381	6.2338	6.796	3.1326	2.7093	6.7634	4.9122	6.1725	4.1546	2.1309	4.5248	8.5276	6.102	4.1432	10.6408	5.51	6.2943	4.3111	5.2705	5.3992000000000004	5.5696	2.9764	4.5342	8.1732	5.8861	5.4588	7.3841	3.86	5.2307	5.706	4.8465	4.4983	4.5097	5.3916	5.3882	5.1173	5.6519	4.848	5.5311	7.0858	4.8359	4.2638	6.841	5.1334	6.033	5.4286	5.5154	4.8875	4.0126	5.9267	4.7409	4.393	4.8324	5.8092	6.7479	4.0152	3.9919	4.9796	5.6156	10.1127	5.3851	5.0938	4.0479	8.668	5.8907	5.7519	4.7049	4.7225	5.302	6.2664	5.1534	4.6576	6.2489	4.4686	10.6821	4.8782	5.2346	3.6194	8.1687	5.2854
PF3D7_1219000.mrna1_1	PF3D7_1219000.mrna1_1;746	746	5.3494	4.337	6.4413	4.5686	3.645	6.0629	5.5656	3.3896	1.7527	5.1131	4.4783	4.8089	4.3334	3.2913	5.849	6.2756	4.1094	3.9505	4.8001	4.8089	6.0663	4.4107	5.0531	5.0531	2.862	3.9326	4.2388	4.4835	5.2529	6.3065	8.109	4.3999	4.8058	4.9841	3.5435	1.6554	2.7004	4.0781	3.8639	4.2234	4.8258	2.9819	5.263	6.3452	3.5361	4.2095	5.6079	4.2234	3.2434	4.3406	5.2472	4.6415	4.4107	5.6135	3.0583	1.8639	3.3964	5.6929	3.9754	4.3038	5.2668	3.3089	5.135	5.238	3.4529	4.5656	3.7323	5.3302	4.7703	4.5741	4.6363	4.7824	5.0725	3.729	3.7803	3.7093	5.4783	5.5512	4.8227	2.7761	3.729	4.079	4.4725	4.8232
PF3D7_1219000.mrna1_1	PF3D7_1219000.mrna1_1;747	747	5.0522	5.2761	7.1022	5.0201	3.8329	5.5898	8.3619	7.3088	2.1408	5.5144	4.565	4.7944	4.9941	2.4033	4.7159	7.7598	6.9939	2.9336	4.0609	5.3295	11.2144	2.5898	4.511	5.8897	4.9736	1.9635	4.5204	3.5248	5.0976	9.6013	5.2384	1.856	4.3016	4.2705	3.6645	1.3103	1.8953	5.7732	5.2032	4.3778	4.5304	3.5148	4.9463	6.7824	5.0272	3.9467	6.0157	4.6786	4.6656	4.2623	5.4429	4.8176	2.5607	5.0725	5.1123	4.431	3.8012	5.9134	5.1635	2.6803	5.5078	4.917	5.0321	5.1235	3.211	4.4168	4.4712	4.1803	3.4738	4.0036	5.193	4.8166	7.0318	4.1763	4.1867	5.2261	6.1938	4.916	5.3844	3.4607	4.717	4.2055	4.9222	3.9467
PF3D7_1219000.mrna1_1	PF3D7_1219000.mrna1_1;748	748	6.0081	5.4449	7.3494	4.4067	4.942	4.5336	5.7287	6.4538	1.7312	6.1183	2.7071	4.2787	4.61	1.9782	4.2578	4.9878	6.8342	5.0883	4.8359	5.2615	6.101	4.7257	4.9914	6.456	5.394	4.4699	4.2645	4.6576	4.5361	5.7029	4.4209	0.4647	5.433	6.0038	3.9598	4.6311	3.696	5.7233	4.4777	2.6645	4.4783	4.0496	4.9486	6.2059	5.6803	5.6576	6.1449	3.5033	4.5577	4.3255	4.8943	4.7049	4.7306	4.6988	5.4722	2.9355	5.0281	5.6662	5.3291	4.3349	5.0938	5.4036	4.9579	3.4931	3.6611	4.7929	4.6064	5.5185	5.0152	4.4718	5.6665	4.2563	5.5404	4.6124	4.7485	5.3533	7.074	4.8074	5.7153	4.943	4.8919	4.4575	5.0687	4.1301
PF3D7_1219000.mrna1_1	PF3D7_1219000.mrna1_1;749	749	5.745	7.2535	7.93	5.9595	4.5771	5.0734	7.7706	8.9683	3.2063	6.1894	3.9681	5.4259	4.9547	4.8684	4.5783	5.769	8.9682	5.3241	5.0058	5.5188	9.6377	8.8749	6.2292	6.3561	6.9937	3.4222	5.1767	4.0934	5.0934	9.3808	9.6345	5.7401	7.1559	6.1675	2.8934	5.2884	4.3161	5.2257	5.2765	6.407	5.2098	4.2426	6.4194	6.433	5.2168	6.6658	5.636	3.1683	6.6633	5.7227	6.4656	6.4525	6.4791	6.2455	6.1387	6.7791	5.1969	7.2757	5.6358	4.3834	5.6525	6.9656	5.2254	7.1725	6.1918	5.7663	6.0121	7.5721	4.9098	8.353	6.9416	4.8048	7.1758	6.399	4.9773	5.3968	7.1506	6.5413	5.7714	7.4339	5.0081	6.1073	7.8916	5.0644
PF3D7_1219000.mrna1_1	PF3D7_1219000.mrna1_1;750	750	6.3307	4.6112	8.8166	5.7903	7.0248	4.7506	7.3937	8.0616	7.1621	6.875	4.9941	11.8905	3.9212	7.2575	5.1799	5.2529	8.8323	4.8329	5.2257	5.5771	5.497	4.8997	5.9528	6.946	5.2342	1.926	4.0712	5.8061	5.8866	6.0775	7.2474	4.1835	6.947	3.8963	5.7029	5.8807	4.9509	4.3154	4.6439	4.337	4.0268	7.0695	5.6162	6.6571	5.7536	1.1243	4.7306	3.9873	3.9467	6.0947	6.7435	5.9418	4.5838	6.0164	5.5586	4.4509	8.9724	6.0435	6.2413	5.4279	4.2141	5.9563	5.6502	5.2284	4.4053	5.8291	4.0036	4.9968	5.1969	3.9392	6.1003	9.5852	6.848	5.6398	5.6395	5.2653	6.5616	6.1823	6.0639	4.9236	5.441	4.9312	7.0308	5.3143
PF3D7_1219000.mrna1_1	PF3D7_1219000.mrna1_1;751	751	11.2463	4.6005	10.1579	5.2219	4.784	4.3992000000000004	7.3576	7.581	5.0518	10.8706	5.8926	8.6334	5.0708	3.6346	5.434	5.7897	8.0341	4.8027	4.696	6.3851	6.3782	4.0461	6.7189	8.817	4.9977	5.047	5.4725	6.5455	4.8354	5.4621	6.1508	6.3443	8.8963	5.4482	4.4343	4.9787	3.4828	5.6809	5.2449	4.121	3.6531	4.6218	4.943	5.4957	10.8754	5.3674	5.3234	5.3667	3.4303	5.9319	4.408	4.7544	4.717	6.835	3.7495	4.0832	9.2872	6.8046	5.353	4.9331	5.0824	4.7219	7.4924	6.5544	5.5795	5.8701	4.9069	5.2028	5.8758	5.4764	4.4236	10.2329	7.8255	6.4764	5.0755	5.1859	7.2603	7.21	6.6713	5.8704	5.4951	5.1518	6.0598	5.5078
PF3D7_1219000.mrna1_1	PF3D7_1219000.mrna1_1;752	752	6.9104	5.1383	10.1071	4.9565	4.847	4.6194	6.0387	6.671	4.2426	6.9268	6.4806	8.0119	5.2765	4.3132	4.8006	5.093	6.6975	4.6047	3.8053	6.9947	6.4648	4.1043	5.4114	4.8374	5.4735	4.516	5.2924	5.578	6.0921	6.0426	6.3078	5.5889	4.546	5.2931	4.7719	5.3533	5.6115	5.6203	5.7711	4.2319	4.1169	4.9141	5.7015	5.3341	6.5905	4.3363	4.8948	6.1062	5.2824	5.0365	4.1811	5.8989	5.3961	7.0165	6.4167	4.025	9.555	7.0158	5.2935	4.9088	5.8006	6.4975	6.2828	5.852	6.3966	5.4886	5.477	6.2915	6.5798	5.4512	5.3161	9.6917	7.5494	4.6029	4.292	5.8819	6.3899	6.2653	5.6625	5.76	4.8455	5.0925	5.8755	5.3473
PF3D7_1219000.mrna1_1	PF3D7_1219000.mrna1_1;753	753	7.2	6.1003	10.1797	5.3572	2.251	4.5484	6.2532	6.6506	4.2188	7.209	7.3837	9.507	5.0648	4.2705	5.2961	5.2735	7.2165	5.4249	5.093	6.5261	5.7745	4.5632	6.0498	5.2126	5.3151	5.3255	6.9285	5.862	5.9577	5.5506	6.4995	5.1855	5.3768	6.0564	4.5916	7.2905	4.2869	4.8575	5.2254	4	4.0807	5.0418	5.033	5.9016	7.1813	5.8467	6.2583	7.1437	4.1906	5.9373	5.3809	6.0208	4.7623	7.6411	3.6182	4.2334	9.8544	7.2043	5.0866	5.1006	4.7939	5.1334	6.0161	6.0137	7.5232	5.5945	4.9602	3.926	5.5913	3.9117	4.2055	9.9224	7.4584	6.554	5.9752	5.804	6.8621	6.5735	6.243	6.514	5.7981	4.4594	6.0913	6.4907
PF3D7_1219000.mrna1_1	PF3D7_1219000.mrna1_1;754	754	7.2515	5.3882	10.5309	5.2498	4.2854	5.0959	6.6566	7.0015	6.4927	7.1915	6.2479	5.6002	5.3484	3.7824	5.822	5.4373	7.7724	3.3234	6.3001	6.3859	6.0085	4.9284	7.9738	4.8934	5.5188	6.5934	6.4681	4.6826	6.2228	5.0067	5.8535	8.9737	5.2902	5.8133	6.0646	5.9279	5.5447	6.2647	6.0624	5.8293	5.0148	5.1052	5.6966	5.1131	6.7699	5.1687	6.2001	5.6235	2.9146	5.5301	5.9556	6.5632	5.1707	6.6827	5.1851	4.2102	9.3875	7.6519	6.642	5.4216	5.4393	6.5182	6.1156	5.5232	6.667	6.1536	5.0009	5.6719	5.2994	4.5729	4.5179	10.0586	8.9725	6.5774	4.7126	5.4077	7.3901	6.5469	6.4398	7.5	6.6118	4.7975	5.7249	5.6328
PF3D7_1219000.mrna1_1	PF3D7_1219000.mrna1_1;1446	1446	7.8466	7.9024	8.3193	6.3695	9.1979	9.3736	7.2307	7.3031	8.8884	8.1139	13.0714	6.1445	6.8065	9.3689	9.6135	7.035	7.5526	9.199	5.7417	7.8207	10.3651	7.0092	5.6235	5.7655	6.8775	9.0398	9.373	6.121	8.0536	9.4784	12.4077	3.3882	6.2307	7.6634	8.8221	9.4767	8.2666	6.9656	6.6918	7.4221	8.7655	6.0038	6.2536	4.7949	7.1426	6.4936	7.1	6.8161	6.6952	10.019	5.5129	6.7242	8.719	8.6117	9.2891	6.8492	6.1187	6.5458	6.3018	8.8589	6.0219	6.9795	7.1914	6.9771	6.8704	7.2093	5.9416	6.1278	6.6174	9.2923	6.3254	6.0525	8.4805	6.8722	9.2871	6.3196	8.3386	6.8647	7.6059	7.4778	7.2481	5.935	7.4947	7.238
PF3D7_1219000.mrna1_1	PF3D7_1219000.mrna1_1;1447	1447	8.2436	8.4191	8.676	7.3225	8.9913	8.9656	7.1852	7.8529	9.0606	8.8788	14.1713	5.8301	6.8462	9.4388	9.4384	7.3501	8.1844	9.7163	6.5552	9.1284	11.0071	7.8264	6.4438	7.2306	8.0572	8.8784	9.6785	5.6389	9.17	10.4687	12.6169	6.2928	7.2336	8.6167	8.5226	10.0146	8.8894	7.4412	8.2224	8.5075	9.6829	5.5738	7.8989	6.038	7.628	7.6158	7.8934	7.5844	6.2065	10.276	5.9632	8.1436	9.5629	8.2706	8.4405	7.4739	6.9973	7.9198	8.2978	8.8934	6.7747	8.1692	8.1651	7.8164	8.7326	6.9241	6.2209	6.5642	8.8069	8.5624	6.9134	7.7984	9.1211	7.7767	9.2527	6.211	9.0297	7.3723	8.7952	9.0711	7.296	7.5429	7.3172	9.0174
PF3D7_1219000.mrna1_1	PF3D7_1219000.mrna1_1;1448	1448	11.2893	7.4866	11.0589	7.5459	9.6147	9.5675	8.0956	8.8407	9.7806	11.6602	13.7827	6.9305	7.1376	9.6118	9.5913	8.1594	9.5015	10.8205	6.8107	9.2566	13.4077	7.5116	7.8914	7.003	9.742	10.4435	10.5655	6.4237	9.1896	12.4724	8.9136	7.7426	7.0005	9.1371	10.2217	10.368	9.1493	8.102	8.4497	8.1942	10.0645	6.3375	10.2387	6.455	10.2928	7.2451	8.0052	8.9374	5.4515	10.6417	6.9041	10.5066	8.7456	8.5927	11.3422	5.6349	8.8338	7.4063	8.393	10.094	8.4503	9.0686	7.444	7.2314	8.039	7.3901	6.8499	5.6082	8.8825	10.7688	6.0676	8.2386	8.9215	8.0765	10.047	8.0195	9.3866	7.8564	7.7536	8.9488	7.939	6.9013	7.2625	8.7485
PF3D7_1219000.mrna1_1	PF3D7_1219000.mrna1_1;1449	1449	8.6471	8.1212	8.2831	7.5262	8.3372	9.9819	8.0211	8.8946	9.0997	9.8017	13.7399	7.39	7.1906	8.4759	10.4832	7.3919	9.3249	10.1936	6.9607	8.402	15.0655	6.7024	6.6228	5.8924	7.4232	10.1212	10.5479	5.9467	8.6598	14.8501	7.9515	6.2267	6.3322	7.4075	9.9879	11.0642	8.5599	7.1557	7.984	8.1133	8.1342	5.9766	6.2819	5.5276	8.4888	6.6182	6.0925	7.7221	5.4393	7.9778	6.3217	7.5012	8.5343	7.71	10.9723	4.4429	6.2126	6.5664	5.6261	10.1094	6.1522	8.2105	7.4082	6.6785	7.9167	6.8744	5.79	6.5461	7.6695	10.3394	6.1012	6.1952	8.0998	6.6296	9.885	6.6392	9.1653	7.3006	7.5514	8.2997	7.2981	6.6928	7.319	8.0057
PF3D7_1219000.mrna1_1	PF3D7_1219000.mrna1_1;1450	1450	7.6722	10.1456	7.9974	7.4655	6.2769	8.2212	7.7663	8.0017	7.9865	7.49	14.3515	8.5727	7.5928	7.2603	9.2516	5.9752	8.0056	9.4187	6.3043	6.8636	14.4344	6.37	5.5176	5.5558	6.2008	9.9411	8.3418	6.1977	7.3814	13.8595	6.8958	5.8851	6.5715	6.9975	10.2882	8.6455	7.5808	6.6084	5.897	8.542	8.439	4.0339	5.3684	4.4634	6.2102	5.7501	6.5899	6.3668	5.3259	6.9881	5.6076	6.4741	8.1237	7.9359	10.5944	4.7908	6.3391	7.3156	5.5567	9.7896	6.2902	6.7981	7.148	5.8866	6.3089	5.8758	4.7049	5.4548	6.4441	10.3043	5.0527	6.1583	8.1721	6.6588	11.0291	6.996	7.965	7.559	6.6141	6.6714	6.2525	5.8522	6.3742	6.4861
PF3D7_1219000.mrna1_1	PF3D7_1219000.mrna1_1;1451	1451	7.5625	8.2995	8.8909	8.9201	8.302	8.2643	6.8416	7.0529	9.4451	7.6954	14.093	10.9635	8.884	8.9209	8.9397	5.8834	7.4603	8.8598	6.2688	7.4229	12.7542	6.3334	6.5182	5.9148	6.9463	10.7503	8.5317	6.616	7.3633	12.2658	7.514	6.1508	6.3091	6.8981	10.9001	8.4358	5.2223	6.8368	7.0578	7.6563	9.7169	5.2589	6.9665	5.2149	6.979	6.1148	7.6981	7.3174	5.4899	7.8805	5.957	6.4033	8.8383	8.4459	11.236	4.2891	6.3354	6.7955	5.7798	9.7813	5.6938	6.9891	6.8791	6.0027	7.2104	6.1587	5.2847	5.7309	5.7658	10.8492	5.8043	6.6118	6.9864	5.7698	10.3283	6.3923	7.9656	6.9933	6.64	7.1089	6.3633	4.757	5.4712	6.9979
PF3D7_1219000.mrna1_1	PF3D7_1219000.mrna1_1;1452	1452	7.4023	5.607	8.394	7.9365	8.8431	8.9151	7.691	9.0978	9.749	7.847	12.6131	9.1493	8.7161	9.4406	9.1024	5.2257	8.9511	8.4968	6.2943	7.9289	12.8557	8.7958	6.9011	6.3738	7.2128	10.9011	9.4099	5.975	7.8822	12.4014	9.5286	6.3259	4.8495	7.2653	10.304	9.3323	6.8384	7.6534	6.5844	5.7396	9.7018	5	7.7507	7.1933	7.4565	6.8101	7.197	7.3139	6.2619	8.0852	6.4431	8.5649	8.2641	8.1889	10.0196	5.4373	7.3177	6.8481	7.1815	9.5335	6.0303	6.9765	9.9842	6.1985	7.9543	9.5237	5.4647	9.1334	7.3183	9.8976	6.436	7.2703	7.6752	6.9635	10.0646	5.9514	7.8734	8.7001	6.7409	8.227	9.8064	5.9357	8.5553	7.5193
PF3D7_1219000.mrna1_1	PF3D7_1219000.mrna1_1;1455	1455	7.7041	5.5546	9.3558	6.8184	9.7005	8.6166	6.4486	7.0488	9.6587	7.1901	12.369	8.0791	7.0203	9.839	9.1148	7.1601	7.223	9.0268	6.5013	8.3564	11.0277	5.1285	5.756	6.7576	7.2433	8.7776	10.8189	5.2589	8.551	11.272	10.5023	5.8582	6.9514	7.9801	8.216	10.7805	6.8978	7.1138	7.3899	6.8824	9.6457	7.3145	7.616	6.0985	7.6205	8.5393	7.5889	7.375	6.5328	8.4907	7.8371	8.6114	9.739	8.2972	10.649	5.8112	6.0365	6.6036	7.9823	9.6263	7.557	7.3622	9.6985	7.226	8.1399	7.7002	6.4594	6.4586	7.3669	10.0403	6.4041	6.5356	8.9051	7.8216	9.9298	7.2518	8.6944	8.1182	6.8119	8.7027	6.6554	7.5083	6.9211	9.1446
PF3D7_1219000.mrna1_1	PF3D7_1219000.mrna1_1;1456	1456	8.6565	7.1931	9.3482	7.0209	9.8929	9.1665	7.1998	7.5329	9.6298	8.9432	13.3969	8.5579	7.233	9.9957	9.1825	7.1567	8.0391	9.8774	6.552	8.2712	11.3927	6.4571	6.2666	6.111	7.2213	7.6491	10.4083	6.0836	9.0669	11.5082	11.5113	4.6724	6.3507	8.0484000000000009	6.6041	10.7676	7.8706	6.5435	8.3017	7.0905	7.2028	6.4005	8.0702	5.228	8.2825	7.2862	7.2858	8.2284	5.4313	8.953	7.4154	8.5707	9.3253	8.0278	7.8503	5.7323	6.5024	7.4712	8.0274	9.1424	6.7438	8.2248	8.711	6.1851	8.013	7.259	5.6433	6.094	7.7046	8.3732	6.2483	7.1427	9.0225	7.7527	9.5081	7.0675	9.5088	8.213	7.4325	8.6196	7.0174	6.44	7.3667	8.8858
PF3D7_1219000.mrna1_1	PF3D7_1219000.mrna1_1;1457	1457	11.8489	9.0058	11.3232	6.8163	8.9081	9.5777	7.844	8.8201	9.2798	12.0505	13.7907	8.4076	7.1018	9.0738	9.2798	7.3439	9.0837	9.5563	7.8781	8.5488	12.446	8.3212	6.4875	6.602	9.1299	8.7806	10.7569	7.1379	8.9043	11.8875	8.5383	6.1876	6.2933	8.8051	8.7022	11.0592	8.0851	8.1559	7.57	8.323	6.9605	7.3755	10.0022	7.1446	11.5288	6.65	7.6479	7.6491	5.1006	10.0812	6.9695	10.5095	7.5856	6.5613	7.7635	6.3445	8.0179	7.047	8.419	10.0466	8.0147	8.9327	8.1167	5.823	8.0772	7.2889	6.0968	6.3705	9.0991	8.1816	5.7756	6.7083	8.6635	9.3062	9.8146	8.1407	9.3937	7.2922	7.4377	8.6635	7.355	6.7007	7.1686	8.8298
PF3D7_1219000.mrna1_1	PF3D7_1219000.mrna1_1;1458	1458	9.8558	7.6159	8.2081	6.7325	6.9369	10.2566	7.2311	8.1301	6.6918	9.9727	13.6532	8.7304	6.9231	7.3293	10.3413	7.6408	8.7477	8.6751	6.4828	8.1197	14.9546	6.6356	6.1081	6.1757	6.4416	8.6927	9.755	5.9186	8.0457	14.6817	8.2459	5.5832	6.3804	7.0468	8.6643	9.5045	7.5319	7.4439	7.1952	7.6707	5.5777	6.5181	7.2098	5.6493	10.0568	6.5196	6.6219	7.0156	5.5357	9.1572	7.0706	7.9413	6.9352	7.0602	7.12	5.2172	4.4489	6.1266	6.3858	10.3001	6.6539	8.1208	7.6697	6.755	7.6606	7.1089	5.2265	6.1387	6.839	8.2044	5.9362	6.1761	8.1869	6.4902	10.3578	7.1831	8.6772	7.2545	6.6765	8.1767	7.6811	6.0723	7.1998	7.3928
PF3D7_1219000.mrna1_1	PF3D7_1219000.mrna1_1;1459	1459	8.3358	6.4207	6.9173	5.2028	5.4709	8.2123	4.9873	4.9203	4.8972	8.4655	13.9195	7.8381	4.9787	5.2627	7.0429	5.0832	4.6375	4.6865	4.812	6.7895	13.0795	4.8176	5.017	5.3169	4.6029	4.6876	5.8625	4.9768	6.2821	12.1364	5.2935	4.594	5.3809	5.9348	4.0635	5.7903	5.281	5.2036	5.7803	4.8237	4.8176	7.7495	3.3462	5.1056	6.3423	4.017	6.1577	5.2828	5.6582	7.5108	6.1542	5.1791	5.0734	5.9512	7.1188	4.6548	5.3992000000000004	6.9267	5.0246	7.0317	6.11	6.3847	4.9686	4.8237	3.9791	4.9322	4.89	4.2196	6.2055	7.5837	5.8706	4.3434	7.0241	4.8919	8.7828	5.9727	6.5968	6.1062	6.1534	6.7301	5.2211	3.3882	5.2168	7.1554
PF3D7_1219000.mrna1_1	PF3D7_1219000.mrna1_1;1460	1460	8.1941	6.4378	6.4853	5.5527	5.2196	5.3306	5.1031	3.7236	5.2987	8.4031	11.2322	8.4806	5.266	3.5814	6.4433	5.1485	4.5625	5.1502	5.359	6.2983	6.9344	5.2365	5.3331	5.7101	5.4874	4.8714	6.4939	6.0115	6.563	6.4091	6.2731	4.1027	5.3604	5.2048	4.7861	5.8138	4.568	5.8696	6.2201	4.8364	5.5601	8.1851	4.1707	5.6115	6.0177	4.7908	6.419	6.506	5.1247	6.6938	5.5604	4.6582	3.8679	6.878	6.1412	5.5236	5.4886	6.3482	5.5583	5.8027	6.1344	6.2512	5.6574	4.6444	4.5229	5.8171	5.195	5.4806	6.1449	9.1079	5.7814	5.0041	6.5315	5.6511	5.8965	5.4111	6.3939	6.1278	5.7853	5.7735	5.0772	4.2795	5.5357	5.8455
PF3D7_1219000.mrna1_1	PF3D7_1219000.mrna1_1;1461	1461	6.4754	5.2578	6.1991	5.0435	4.488	6.1216	5.054	4.4561	5.2284	7.401	5.8066	6.9593	5.0453	5.1707	4.5904	4.9621	5.5847	5.1449	4.1691	6.8932	5.8311	4.9193	6.047	5.9752	5.8718	5.5622	6.5253	5.5942	6.754	6.1247	5.7189	4.7479	6.0422	6.0892	5.791	6.9267	5.2746	4.7241	6.2042	5.0099	7.746	6.9717	8.1372	8.0389	6.7891	5.1957	5.7968	6.4016	5.3266	8.453	6.0201	7.4482	5.3509	6.3142	5.0378	5.3107	4.7897	6.5351	5.8612	5.7858	5.9404	5.8545	5.3158	5.9105	5.1819	6.8696	4.3241	5.2028	5.856	5.7032	6.1687	4.2149	7.1465	5.7098	6.5573	5.4426	5.8644	5.6191	5.9404	5.993	6.8966	2.6392	5.7142	7.2526
PF3D7_1219000.mrna1_1	PF3D7_1219000.mrna1_1;1462	1462	8.209	5.9117	5.1526	5.5699	4.5478	5.9554	6.235	4.8649	4.7197	7.6653	5.7197	6.1332	5.1445	5.2683	4.0712	5.4542	5.6299	6.1847	5.0488	7.3933	6.9568	5.3129	5.6174	5.1918	6.0303	5.7195	6.1735	5.4799	7.7714	5.0413	6.3438	4.9083	5.7247	6.6596	5.6453	6.5308	5.2694	5.3161	5.4039	4.7126	5.7331	8.4419	8.2408	5.7983	7.4072	6.6543	5.6625	6.995	4.3611	9.8054	6.5466	7.3188	5.0356	6.2861	5.3709	4.6288	5.1886	6.0213	6.4293	5.8278	6.5661	6.4786	4.1811	4.995	6.541	5.4512	3.275	3.8718	6.4957	5.4219	5.634	5.228	6.5379	6.3709	5.9878	6.0166	6.9076	6.3431	6.6024	6.1562	4.9279	4.7214	5.6876	7.4963
PF3D7_1219000.mrna1_1	PF3D7_1219000.mrna1_1;1463	1463	7.1417	5.9016	6.0045	6.5072	4.8634	5.7785	6.0618	6.0402	4.7719	6.9495	5.6005	5.4138	4.4581	2.5826	5.6064	4.7803	6.3085	5.1148	5.4822	6.8567	6.5215	6.3038	5.5607	5.3646	5.9602	5.9427	5.8537	5.0704	6.5937	6.9123	6.8957	4.8217	5.3726	6.4184	6.4106	6.1659	4.8938	5.3448	5.235	5.2645	4.9449	6.7152	8.737	5.5996	6.6625	4.4303	5.7151	6.4212	5.2196	9.9245	5.6502	8.64	6.0991	6.3118	4.541	4.5091	5.0583	6.6682	6.383	7.5775	6.229	6.8211	5.5214	5.1843	5.0631	5.6352	5.0618	4.4607	6.8364	4.9828	7.07	5.0972	7.2791	5.4561	8.5431	5.2935	6.7893	6.9667	6.4938	6.0067	6.5446	2.4594	5.0794	7.7303
PF3D7_1219000.mrna1_1	PF3D7_1219000.mrna1_1;1464	1464	9.6971	5.5832	6.7684	6.3966	5.4138	9.4877	7.3215	7.8193	4.4621	9.7716	6.484	6.8052	6.2307	4.6904	8.3531	7.68	8.4276	6.1552	5.7835	7.0808	7.9289	4.6147	5.7592	6.0007	6.9255	7.5364	8.2657	5.4323	7.2036	7.2562	7.9698	5.0343	6.1037	7.6284	7.495	7.4907	7.635	7.3649	6.7118	5.4867	9.199	5.0126	7.3503	3.8022	9.9232	7.2265	7.4744	6.7204	4.0356	10.6247	5.1583	7.8887	6.3939	7.6926	7.0288	6.6014	6.2549	6.4553	6.7769	9.4572	8.1835	9.6569	8.3602	6.1016	6.4418	6.6894	4.9607	5.8092	7.0345	6.7313	6.5325	6.1581	8.0058	6.3625	9.4698	7.929	10.1353	6.7698	7.1501	6.6579	6.6307	6.3688	5.8359	8.9107
PF3D7_1219000.mrna1_1	PF3D7_1219000.mrna1_1;1465	1465	10.9032	6.6903	8.5178	6.9759	6.9304	7.6041	7.5903	8.3988	6.3971	10.0689	6.6339	8.1252	7.0297	7.1324	8.6392	8.8942	8.1632	7.7074	9.2454	9.0354	9.8147	6.6676	6.8363	6.4647	6.3672	8.3972	8.4374	7.4451	9.6078	9.7001	8.9696	6.7114	5.8694	7.4639	7.9006	8.7541	8.8786	8.7134	8.5455	7.0006	10.4486	4.8379	7.1146	5.3284	10.5853	8.172	8.4404	8.064	8.66	10.6487	6.7367	7.4189	6.7053	8.5981	9.3908	7.826	8.7238	7.2813	7.7928	10.5687	7.7949	9.7348	9.6594	7.3179	6.64	7.2789	5.1359	5.0531	7.8615	8.9639	7.0875	8.5964	8.751	8.2297	10.3855	7.6778	10.5061	8.0418	7.8456	7.4184	7.7255	6.2481	6.267	10.3707
PF3D7_1219000.mrna1_1	PF3D7_1219000.mrna1_1;2250	2250	9.5799	5.9184	6.0635	7.1657	6.0097	5.7082	6.4184	5.4202	6.439	9.6661	6.6979	10.9124	6.8357	6.4674	4.8718	8.8079	6.0498	6.7744	5.7597	8.2638	6.6685	10.7112	5.407	6.4601	6.8532	7.8133	7.1802	4.2196	8.2156	6.8398	11.0344	4.7366	6.7944	7.911	7.4776	8.4682	6.3597	9.7986	6.2604	7.7868	5.7955	4.8919	8.7154	5.116	7.9935	11.2836	9.0984	6.4029	7.2542	9.2786	9.0421	9.3006	6.3623	7.1401	7.068	11.6853	6.5454	6.2722	6.1412	12.0466	5.1485	9.674	8.6107	7.2171	7.1565	6.6953	6.5099	6.1334	6.3691	7.4149	10.9807	6.1035	7.8462	6.0259	12.049	5.557	9.7703	7.4522	7.2802	7.9115	6.4909	6.7266	5.6109	6.2884
PF3D7_1219000.mrna1_1	PF3D7_1219000.mrna1_1;2251	2251	10.3536	5.6505	5.5195	6.7408	6.2219	5.6755	4.7814	4.2008	6.7164	10.0227	5.946	10.7744	6.8209	7.3258	5.6854	6.6682	5.1371	5.1627	5.467	8.2492	6.9212	4.3889	4.5373	5.7769	6.8678	5.8795	5.3544	4.2032	7.4853	6.3345	8.096	3.0807	5.9581	7.0236	6.3646	6.3448	6.9115	7.064	7.2965	5.6559	5.7452	5.1663	4.8634	4.4463	9.2438	8.2754	6.6672	8.9701	6.6466	6.5679	8.6115	5.9686	6.3764	7.2089	6.2228	8.9196	6.7144	5.7803	4.935	11.7803	6.3759	7.919	7.6143	5.4617000000000004	6.7178	5.9725	4.6141	5.3248	5.1424	7.6243	7.2915	4.8222	7.3118	5.5348	11.6644	6.1243	8.2696	7.2347	5.7153	7.2637	4.8515	6.8828	4.673	4.8027
PF3D7_1219000.mrna1_1	PF3D7_1219000.mrna1_1;2252	2252	12.3947	5.43	7.2357	6.1363	6.0804	5.3448	6.0934	5.5552	5.4472	12.7878	9.3062	10.742	5.8914	5.4912	4.916	5.4195	4.8135	5.319	8.5998	6.4009	5.998	10.0438	5.6433	5.9117	7.6326	6.0821	13.6256	7.5726	6.5917	6.4827	10.3506	5.4152	6.5136	7.8883	6.2581	13.5421	6.4335	8.5355	6.6175	6.1352	8.8287	4.627	5.7401	5.8597	12.4509	6.9573	8.4513	6.4987	5.8936	6.1336	9.0055	5.6162	6.2168	6.6349	6.1235	6.7336	5.7926	5.6539	5.5913	6.6229	6.9129	8.6028	9.0161	5.0652	5.5195	11.5201	5.407	5.3129	5.9588	7.5072	4.6668	4.6064	7.2338	6.0911	6.7818	6.9752	7.6147	8.1456	5.4376	6.7479	11.4443	5.6334	5.6599	6.5438
PF3D7_1219000.mrna1_1	PF3D7_1219000.mrna1_1;2253	2253	7.7139	5.5081	5.0321	7.6547	6.3997	5.7285	5.0845	4.5392	5.5062	7.6675	9.5143	10.908	8.2322	5.993	5.3999	5.8339	5.2005	4.8953	5.465	7.724	7.2584	6.2741	6.4077	5.2196	5.7565	5.1747	5.9932	4.4594	7.599	6.9905	7.9318	6.2572	5.6482	6.6488	6.4576	5.7782	6.4537	5.0909	5.6761	5.0018	5.6588	4.7544	3.4356	5.5975	6.602	5.5173	5.9729	4.8237	7.0438	7.3839	10.179	5.5966	5.1811	6.2413	7.5141	5.4449	5.2184	5.4323	6.2378	8.2502	6.0213	6.7325	9.1597	4.6135	5.337	5.6642	5.3071	6.0732	4.3639	8.1425	4.6218	5.3882	5.8804	5.6462	8.4422	6.4928	6.9915	8.3709	4.9373	5.7921	4.9269	5.8775	4.8079	5.9609
PF3D7_1219000.mrna1_1	PF3D7_1219000.mrna1_1;2254	2254	7.2599	5.3498	5.8592	8.9783	7.5255	5.4702	4.2758	5.057	5.7164	7.7781	6.3169	10.9134	8.2534	6.9844	4.7181	5.5934	5.7374	4.8953	5.2048	7.0525	7.0118	3.0126	5.5182	6.1083	6.1546	4.5705	4.1755	3.9467	8.0141	5.8151	7.477	3.3434	5.3628	6.3429	3.7203	4.8329	6.4241	4.9222	5.6932	4.813	6.09	4.1432	5.4002	5.504	6.9545	5.223	5.95	6.3684	7.3886	8.2261	10.2956	5.005	4.3702	6.0866	6.4256	5.2273	5.7407	5.9274	5.2976	6.5477	5.6232	6.2763	7.8007	4.7087	4.7027	5.0836	5.5567	4.3882	4.7458	7.7154	5.0361	5.2653	6.8102	5.5859	7.0624	6.0394	7.2625	6.9881	5.6642	4.9425	4.9088	5.8319	4.8465	6.4318
PF3D7_1219000.mrna1_1	PF3D7_1219000.mrna1_1;2255	2255	7.2258	5.8575	5.6482	6.7416	6.1467	5.0989	5.0352	5.4545	5.7266	7.4873	6.7605	7.7943	6.3539	5.5478	3.406	5.6837	5.7407	4.935	4.4542	8.1246	7.8059	4.9837	5.8861	5.4002	5.3628	3.2296	4.9616	4.4529	7.9768	8.4232	6.5091	3.6288	4.9392	5.6539	4.904	3.157	5.7244	4.4515	7.3689	5.1957	6.5204	5.5245	4.9231	5.5534	6.3388	6.6826	6.1158	6.7074	5.4848	8.3707	5.5075	4.975	2.8379	5.8258	6.0902	6.6541	5.1643	6.9261	6.0572	6.4135	6.07	6.8175	6.8639	4.9819	5.3861	5.5466	4.4469	6.0166	5.0896	5.9162	6.0376	5.6938	6.7517	5.439	7.2979	6.2935	6.6197	6.8492	4.7071	6.9488	4.8629	3.9477	5.7355	7.7803
PF3D7_1219000.mrna1_1	PF3D7_1219000.mrna1_1;2256	2256	6.9726	5.5323	5.9222	6.6485	5.2106	4.856	5.4443	4.0418	4.7527	7.5225	4.862	11.3857	6.407	2.3674	5.4986	5.8043	5.6067	5.1562	4.3813	7.6107	5.847	6.1835	5.9081	6.8194	8.0753	5.4313	6.9849	5.1428	7.921	6.5162	7.1386	4.2861	7.2327	8.7501	4.9107	6.9497	7.5262	6.354	6.5083	5.8452	5.8883	5.0553	5.314	5.1144	6.7779	10.1133	6.451	5.8014	7.2433	4.8924	5.848	5.2724	4.7639	10.7782	6.4558	10.5433	6.6513	5.0041	5.7238	6.5886	5.337	6.9817	7.3162	5.6029	5.8222	5.7682	6.6574	4.8232	5.3045	6.6463	7.7131	6.7514	7.2497	6.0352	6.8746	6.3395	7.3799	6.9296	6.0117	6.1167	4.4128	7.1021	4.5619	6.855
PF3D7_1219000.mrna1_1	PF3D7_1219000.mrna1_1;2257	2257	6.1497	6.1863	6.304	4.9112	4.541	5.0063	5.0794	4.8515	3.9764	7.1954	4.5311	4.6548	4.8718	2.6576	4.9444	6.6802	5.4832	4.591	4.3074	7.1438	8.1313	8.7439	5.0644	5.5668	2.862	4.0807	4.6837	3.839	7.0912	6.8009	9.8909	3.1587	7.0072	5.4702	4.5292	5.0751	5.5367	5.4406	5.7049	5.6588	4.5838	4.4283	5.2642	5.1839	6.2475	4.7745	5.5078	6.201	4.5002	6.4217	5.4192	5.3212	3.5198	5.5267	5.7371	5.157	5.5705	6.2133	5.1367	5.3927	5.2928	7.7973	8.9737	5.0678	5.2798	5.0361	5.0067	5.0281	4.1603	7.2776	4.8176	5.7716	7.3485	4.856	6.1227	5.8336	7.6606	8.4107	6.7411	6.1651	4.3792	3.7856	5.4809	4.4627
PF3D7_1219000.mrna1_1	PF3D7_1219000.mrna1_1;2258	2258	6.3393	7.8884	5.6968	5.5354	5.2203	5.9288	5.7227	5.9418	3.0531	7.2144	7.3884	5.8912	5.3816	4.5423	3.9505	7.4492	6.2798	6.3069	6.1851	6.1483	7.3392	10.6863	5.9028	5.3709	4.8826	4.9298	5.7004	4.8099	6.4957	6.5108	11.3951	5.4754	6.5138	6.1683	5.1783	5.9639	7.062	8.1358	6.142	7.7999	6.0108	4.101	5.1859	4.6118	6.9563	6.4728	7.8952	9.6936	5.2024	8.0007	5.2207	6.3169	6.1971	6.2284	7.0544	7.2878	5.5289	6.413	5.6076	5.7263	4.9649	8.5508	8.3	5.225	5.2269	5.5886	7.2549	4.5789	5.0347	6.6758	6.3828	5.3649	7.2374	5.8929	5.6616	5.3799	8.7788	7.8168	5.9885	6.0027	5.4522	6.3523	5.2675	5.7363
PF3D7_1219000.mrna1_1	PF3D7_1219000.mrna1_1;2259	2259	6.7641	5.8199	5.0255	5.0418	3.8369	3.4343	5.0299	5.6699	4.3604	7.1538	5.9568	6.126	4.6915	4.5589	4.7766	5.0321	5.8946	5.3782	5.9296	6.451	7.1286	9.7053	4.1001	5.7895	5.3865	4.2517	5.5699	5.0866	5.889	7.917	9.8272	4.857	5.7444	5.8615	4.6299	6.7367	6.5401	8.5411	5.7129	5.1073	5.1198	4.0772	5.1934	5.6358	6.4114	7.4902	7.4927	5.7071	5.7214	7.691	5.4509	5.9359	5.1285	6.7385	5.9639	7.9223	6.154	5.3656	5.3975	11.0066	5.3316	7.6929	5.7926	6.6457	5.1039	6.5218	5.5829	5.2373	5.06	6.9949	5.3441	6.281	6.4274	4.9317	11.4557	4.4005	7.9525	6.4256	7.3431	6.0148	6.5877	4.1144	5.7255	6.3279
PF3D7_1219000.mrna1_1	PF3D7_1219000.mrna1_1;2450	2450	6.2367	4.7344	5.5632	6.5195	5.2828	5.2396	4.9607	3.9212	4.1675	5.4735	5.4627	3.774	5.1546	5.1902	4.1185	5.292	5.7063	4.6299	4.1432	6.4973	6.3663	6.0141	5.9741	4.9941	8.3613	4.6696	3.9672	4.9155	6.8958	6.21	6.4663	6.5356	5.3031	8.1873	5.3205	3.4263	4.9764	5.8265	5.875	6.205	5.9789	3.2645	5.9333	3.4195	5.2589	4.4529	5.9016	6.2939	4.2327	5.6642	5.4983	5.2196	5.2396	9.5858	5.2928	5.432	4.5975	5.6384	4.926	3.6747	5.3165	6.247	5.1098	5.4482	4.7655	4.9681	3.9355	5.1807	7.3112	5.4909	5.4111	6.1171	7.3131	3.8992	5.8268	5.8217	6.9071	6.4555	6.8138	5.9869	5.1727	3.0409	6.4209	6.3957
PF3D7_1219000.mrna1_1	PF3D7_1219000.mrna1_1;2451	2451	6.097	5.9593	5.0815	5.8253	5.4803	5.5871	6.0295	4.3484	4.2296	6.0119	4.9869	4.6993	5.9642	4.4416	5.3816	5.9642	5.9672	5.432	5.5922	6.5032	6.3163	5.7353	5.3512	5.68	7.2498	4.6988	4.5981	5.9948	6.8277	6.4202	6.0175	5.0308	5.7779	8.5354	5.087	2.5211	5.7285	5.9679	5.8362	4.5717	4.4456	5.3427	4.3096	4.4496	4.4983	5.3158	5.7639	6.3076	5.4565	9.1598	5.1264	5.9914	3.9059	6.77	4.5844	6.712	3.7388	5.3266	5.7304	5.7661	6.9533	6.3756	4.917	4.8525	4.9098	5.6026	4.6017	5.3016	6.885	5.1031	5.5059	5.3653	7.0842	5.1851	5.3792	5.9549	6.4976	6.4515	6.97	6.3553	3.7527	4.5963	6.5835	7.0571
PF3D7_1219000.mrna1_1	PF3D7_1219000.mrna1_1;2452	2452	6.8607	5.7698	5.8202	6.8264	5.9081	5.9807	5.2196	5.5487	4.6427	6.7229	5.8831	5.602	5.0023	2.3448	3.6769	5.2795	6.1691	4.3111	6.0453	7.1371	5.8938	6.2869	5.153	4.6035	8.9195	4.3937	5.6346	5.9816	6.5779	6.8684	6.062	4.975	5.7222	9.5166	5.288	5.9248	5.2075	5.5638	5.4046	5.1587	5.2284	4.375	5.2483	5.581	5.8058	5.3187	5.3872	4.8232	4.6218	9.4598	5.7225	4.7751	3.8186	8.3052	5.8667	5.3452	5.4928	5.6381	5.1485	5.2776	6.3847	6.8304	5.9432	5.5999	5.3161	4.8273	5.3345	5.4172	8.218	5.263	5.0054	5.43	6.5144	4.2149	5.675	5.7829	6.8229	6.9337	6.8229	6.6084	3.9964	4.9635	5.1018	7.6525
PF3D7_1219000.mrna1_1	PF3D7_1219000.mrna1_1;2453	2453	6.6511	6.1532	5.1831	5.5868	5.2873	4.7344	5.3413	4.4995	3.5435	5.7957	5.647	3.0652	5.2679	3.774	5.0321	5.5696	5.605	2.2839	5.6465	8.3839	6.5292	5.9486	5.0479	5.8425	9.3991	4.7458	4.3001	4.9453	7.6518	5.0866	6.5343	5.0233	6.3345	8.482	5.2392	3.3813	3.4634	6.0639	5.8644	5.1276	4.0339	4.9453	5.4459	4.4822	5.1114	5.3663	5.6369	5.7293	5.5078	7.0503	5.4867	3.5509	4.8369	7.6493	4.4222	3.4712	5.3438	6.937	5.6241	5.0742	5.7471	6.1315	4.9855	4.3688	5.0959	5.5087	4.841	5.4896	8.5022	5.5537	5.3509	4.2743	6.2523	5.5951	5.8455	5.5598	7.1428	7.2477	6.6596	4.925	5.2702	4.1627	6.0654	7.9439
PF3D7_1219000.mrna1_1	PF3D7_1219000.mrna1_1;2454	2454	5.8607	5.7109	6.2711	6.1524	5.0117	6.3397	4.848	5.2987	4.6651	6.2848	5.0798	6.5638	5.855	4.8826	5.0575	4.6576	5.4212	5.3628	4.9964	6.9932	5.5506	5.0665	4.5254	7.5236	12.1845	5.0836	5.1922	5.2083	6.9971	6.8982	6.6788	3.6904	7.4927	12.534	5.1715	5.3632	4.0144	5.9766	6.065	4.6118	4.8826	4.4383	6.0358	6.4264	5.4951	6.853	6.2201	5.8243	5.5301	11.5956	5.6331	5.3978	4.4449	10.5942	5.5987	7.8897	4.9265	6.4746	5.1969	5.9134	6.0807	6.5019	6.0982	5.2468	5.0369	5.2118	5.1651	5.5552	8.8588	5.5549	8.0997	5.511	6.5269	5.6378	5.3653	6.8868	7.2863	6.504	6.7182	5.1926	5.2968	3.4019	5.3466	8.2801
PF3D7_1219000.mrna1_1	PF3D7_1219000.mrna1_1;2455	2455	7.25	5.3933	6.0239	6.1953	5.9124	5.1611	7.035	8.2295	7.347	7.4524	6.9523	6.7473	6.6278	4.9846	4.9846	5.9107	8.1004	9.3403	5.3985	6.144	5.4835	10.2871	6.7462	8.4868	13.1061	5.5367	4.4005	5.9122	7.0415	5.7309	10.3535	5.4256	8.0791	13.165	5.0836	4.5361	5.6719	6.7469	5.8654	4.4886	5.2593	5.44	5.366	6.8673	6.6509	8.804	7.1854	5.4303	4.4575	12.3013	7.3883	5.0815	5.8265	10.5521	6.1062	8.6825	5.0014	7.2605	6.2572	6.3993	8.6281	6.7369	6.9916	8.1441	6.9522	5.9425	3.9964	5.4915	10.1633	6.0283	7.7335	5.8965	8.1946	5.5659	7.3625	7.3315	7.5123	5.1453	9.0796	8.3119	5.4426	5.1707	4.3992000000000004	10.5432
PF3D7_1219000.mrna1_1	PF3D7_1219000.mrna1_1;2456	2456	7.0295	5.605	5.7377	5.4046	6.1489	5.9373	5.3716	6.2931	7.1042	5.8527	5.649	6.3792	6.0272	5.0272	6.4051	4.5398	6.0853	9.7307	5.3248	7.44	5.8909	9.728	6.8355	8.1165	10.6289	5.9639	4.4744	4.9491	7.061	6.0856	9.5403	6.1106	7.7972	11.0345	5.467	5.2361	5.2623	6.8597	5.9725	5.4938	6.2321	5.1276	5.7541	6.2685	5.8587	7.2667	7.3418	7.3051	3.8258	12.3387	6.3457	5.8706	5.2979	10.3329	6.1018	6.4259	4.691	5.7382	5.6159	6.6641	6.6615	6.9246	6.8988	7.0362	5.1469	5.7918	4.9937	5.6702	10.7115	5.7737	6.5641	4.7469	6.2061	4.839	6.6436	6.8734	7.945	6.2209	9.8057	6.3524	6.7511	3.8738	5.9451	9.7601
PF3D7_1219000.mrna1_1	PF3D7_1219000.mrna1_1;2457	2457	5.8017	5.3298	4.2296	5.7586	5.2847	5.5795	5.5883	5.854	8.237	5.935	6.4936	6.195	5.3723	5.1243	5.6999	4.8369	6.0233	8.8256	4.6485	7.1069	5.4182	9.2037	5.1973	8.2686	5.4679	4.9556	3.9523	5.5549	6.2741	4.4822	8.3763	5.3158	7.7793	6.2246	3.7772	5.314	4.7698	6.805	6.0011	5.114	4.9122	5.354	6.1144	6.2544	5.9919	5.8344	6.8434	5.9404	5.2434	12.2892	7.3815	5.7719	5.1623	10.0958	6.0577	5.8392	5.7882	6.1463	5.3063	6.2462	7.0345	6.554	5.26	8.0651	5.2265	5.405	5.0682	5.8447	10.1288	6.2847	8.406	5.7388	4.9764	6.1268	6.2726	7.3161	7.0746	5.1252	9.7601	6.4102	4.9416	4.7824	5.3331	8.6198
PF3D7_1219000.mrna1_1	PF3D7_1219000.mrna1_1;2458	2458	6.1912	6.5705	4.6633	3.5046	6.4548	6.7371	5.067	6.765	7.065	7.1212	12.4517	7.0117	5.0605	6.8405	6.6178	4.7142	6.7649	9.3983	4.5527	7.7773	5.9623	10.4446	5.9112	7.8823	5.5689	5.4951	7.5695	4.6479	8.2859	6.3609	10.8376	3.0374	7.3623	6.4851	5.0747	8.5937	5.6401	7.5924	5.8863	6.2994	5.3284	4.5267	5.5656	5.4446	5.3733	7.6204	6.7434	5.2924	5.8357	11.2436	7.3815	6.0654	6.1471	11.2499	5.5049	5.5279	8.1365	5.2891	5.4039	5.8958	7.8196	6.1583	6.3716	9.3154	5.7159	5.1346	4.7137	4.3882	6.0819	7.5258	5.5583	6.7756	6.4728	5.0747	5.9828	7.4993	6.6193	5.3951	10.219	6.3551	5.2399	5.5515	5.839	7.0625
PF3D7_1219000.mrna1_1	PF3D7_1219000.mrna1_1;2459	2459	6.0494	5.0738	5.1755	4.3639	4.3234	5.6533	4.7409	4.3771	4.218	7.3268	8.5824	4.6848	5.3334	5.1064	4.5154	6.0433	4.8334	8.6618	5.4522	5.6447	5.8367000000000004	9.4466	4.9288	7.3375	5.5641	4.2972	4.98	4.8977	6.0027	6.0695	9.7949	4.2273	6.9735	4.7719	5.1014	3.4168	5.2426	5.7616	4.5975	5.0661	4.0365	2.0807	5.723	5.0085	5.3288	7.629	5.7227	3.7897	4.0045	6.281	5.875	6.1313	4.9222	6.0367	5.6642	4.3377	4.4594	3.6041	5.057	6.1997	6.3933	6.3698	5.5043	8.1739	5.348	3.8718	5.4854	3.4263	4.4101	7.0759	5.2437	3.774	4.5416	4.8866	5.68	6.3199	7.1814	5.947	8.7759	6.5129	5.4118	5.4168	5.4383	4.0072
PF3D7_1219000.mrna1_1	PF3D7_1219000.mrna1_1;2460	2460	5.1989	5.3789	4.6769	4.6088	5.3441	5.2176	4.2928	4.6741	5.8652	7.5229	9.0527	5.4725	5.263	5.7377	5.6343	4.9941	5.1651	8.8714	4.4128	4.373	7.223	8.6889	8.7278	6.4501	6.4012	6.5406	2.2449	4.2296	5.0535	6.6308	9.5473	8.425	6.9568	6.6254	6.011	3.5838	4.8309	6.1959	5.4036	5.0531	4.3448	4.2585	7.2573	4.1506	4.0356	7.0756	6.023	4.2479	5.3878	5.4786	5.6232	7.1849	4.7115	5.4276	5.2449	3.861	5.3111	4.3667	5.2532	3.3882	5.7148	5.5423	5.2373	8.623	5.8929	5.1297	4.9467	5.7939	3.7602	5.8731	4.5892	5.8384	6.7024	4.5185	5.3923	6.1629	7.1307	4.4496	9.4324	6.4185	5.057	4.8037	5.3031	4.6053
PF3D7_1219000.mrna1_1	PF3D7_1219000.mrna1_1;2461	2461	6.1367	5.805	5.6767	6.08	5.9277	4.9495	5.1164	4.7729	6.286	7.4646	9.1824	3.4343	5.4436	5.5201	5.0747	4.8063	5.5049	8.749	4.263	1.6462	5.9291	9.4726	5.6679	7.0254	5.1449	4.6135	2.8895	3.5862	4.5898	4.6848	10.0673	0.7655	6.8378	5.2265	4.7511	2.9782	4.796	6.7262	5.846	3.8227	4.3971	4.4731	6.0622	3.1906	5.3356	6.0061	6.0566	4.5951	3.9136	4.6323	5.8316	5.4383	3.9231	4.9556	5.3085	3.4356	4.582	4.5441	5.0985	4.8268	5.3906	6.2436	5.3733	8.3519	5.0557	5.2304	4.2832	3.6622	5.2311	5.5317	4.7382	3.5198	4.4963	4.3646	5.1334	5.2319	7.3835	4.7377	9.0585	6.1577	3.7431	4.4867	5.2716	5.0475
PF3D7_1219000.mrna1_1	PF3D7_1219000.mrna1_1;2462	2462	4.9355	6.0512	4.963	5.2928	6.5635	5.1485	5.0317	4.6536	5.1735	6.4872	9.8354	3.437	4.7803	6.3873	6.1727	4.9855	5.3861	8.363	4.3284	4.7425	8.2699	9.4335	4.2063	7.5261	5.3796	4.511	2.844	4.5759	4.4515	8.3954	9.8441	4.0875	7.2172	5.9595	3.6781	2.9727	5.7629	5.9982	4.0179	4.8161	5.0592	3.3688	5.7458	4.5814	3.0426	6.3372	6.3521	6.102	5.0592	5.1711	6.1506	6.8522	4.254	4.2743	5.0356	5.2713	4.541	4.9777	4.7887	3.9355	4.7944	7.624	5.0622	8.2299	5.347	5.2906	5.0308	4.7876	4.4764	6.2057	4.3313	5.2126	6.1247	4.8395	5.3498	5.2464	6.8304	4.8629	8.727	6.7601	4.1027	4.735	5.3252	5.1965
PF3D7_1219000.mrna1_1	PF3D7_1219000.mrna1_1;2463	2463	6.0564	6.5618	5.4525	5.4806	6.6486	5.2612	5.2199	5.5662	5.9885	5.5662	10.3899	5.3747	4.7824	6.0781	5.9222	6.2005	5.7107	7.7479	4.9231	4.6594	6.3416	9.5104	4.9928	7.4943	5.9274	4.3597	4.3889	4.3702	5.5395	5.7621	9.9359	3.7623	7.1248	6.0437	4.7032	2.4303	4.1977	6.2211	5.5018	5.2983	4.7908	3.8359	6.2824	2.6668	4.4692	7.1974	6.3338	5.5419	4.3176	5.7315	6.2632	6.1878	5.054	5.5024	5.2972	4.2869	4.7344	5.4767	5.9759	4.6571	5.675	8.1663	5.7501	7.9294	5.9632	4.9968	4.7714	5.3632	4.7703	5.1506	4.4919	3.9222	4.9928	5.4979	5.3947	4.7887	7.818	5.204	8.7655	7.1591	4.2713	4.439	6.2968	4.3554
PF3D7_1219000.mrna1_1	PF3D7_1219000.mrna1_1;2464	2464	5.8022	5.1185	5.204	4.8027	6.7807	5.0968	5.3988	5.7748	5.1453	5.2754	9.7976	3.9937	4.6323	6.1241	5.8181	5.5765	5.2307	4.6479	4.5173	5.4074	5.4532	6.4356	4.2273	7.0644	6.2791	4.275	4.4899	4.3183	5.8094	6.2776	7.1235	1.3045	7.1558	6.3816	4.9435	4.3505	4.7181	5.3667	4.0072	4.7495	5.2422	5.7167	6.6095	4.254	4.5801	6.7447	6.2863	3.7104	4.0144	5.4209	6.031	6.8301	3.6668	5.0369	4.384	3.7268	5.2095	4.4423	4.8545	4.4162	4.9189	8.2965	5.8125	7.3654	7.3465	5.0553	4.9832	5.6358	5.0184	5.0955	5.4046	4.9345	5.2544	4.6622	5.1659	4.9621	8.3938	5.8804	8.4152	8.4696	5.1379	4.06	5.1214	3.856
PF3D7_1219000.mrna1_1	PF3D7_1219000.mrna1_1;2465	2465	9.9474	5.5103	4.4841	4.5223	5.5207	3.5957	5.1779	5.8344	5.9155	10.1015	8.7749	4.2087	5.2869	5.62	3.8738	5.4722	5.1035	3.6758	4.4614	6.4385	5.2743	6.0422	4.4296	6.1352	5.7592	4.0644	5.3352	5.0849	6.5788	4.887	6.8198	3.585	6.5016	5.6611	5.2071	4.8924	4.7279	5.8377	4.9787	5.1831	3.85	4.3183	5.5515	5.0691	10.0887	6.4415	6.0622	4.7339	3.3813	5.2994	5.4886	6.299	4.742	4.8585	4.3653	4.9649	5.6927	5.6308	6.1237	4.6599	4.073	7.945	5.433	6.8165	7.2438	5.0794	3.7772	4.8545	5.4575	5.5298	4.4469	4.8595	5.8733	4.7241	4.986	4.7274	8.1182	4.9397	7.1548	7.3867	4.8485	3.3491	5.3466	6.2244
PF3D7_1219300.mrna1_1	PF3D7_1219300.mrna1_1;1	1	6.99	6.359	6.0083	6.0609	5.6885	7.1449	6.5786	6.9873	4.5447	6.2653	4.7463	5.5122	5.8462	4.9241	7.0248	4.6165	6.8991	4.7093	4.8495	6.434	5.6171	5.2403	5.0072	5.0241	5.9966	4.101	3.4436	4.6352	6.9917	5.8207	6.5192	4.3125	5.3519	5.2683	4.6781	3.9001	5.4373	5.5901	8.4309	5.8477	5.0836	5.3837	5.1239	5.5426	6.242	4.5046	5.4561	8.858	6.3425	5.0993	4.7981	4.2211	5.2434	6.3448	4.7882	5.2215	4.6479	5.4767	5.6519	8.2909	5.1346	6.5821	6.9015	5.3306	6.203	4.8674	4.7544	5.7549	7.7999	5.615	5.8851	3.8022	6.2153	4.1276	8.4454	5.9162	7.1666	6.023	6.755	5.5601	4.9274	4.5021	5.5311	7.7634
PF3D7_1219300.mrna1_1	PF3D7_1219300.mrna1_1;2	2	6.7899	5.8701	5.9052	4.9112	5.4429	6.0592	6.2355	6.6311	4.2126	5.98	6.5146	5.7856	4.926	5.2323	6.25	5.1914	7.5361	3.9117	5.0063	6.5584	6.0942	5.5656	5.3259	6.2976	5.916	5.596	6.3908	4.7208	6.9947	6.7257	5.8163	5.8792	5.6241	4.5027	5.0785	5.0972	4.7371	6.4401	6.1485	5.5913	4.1755	5.6792	5.0431	7.4442	5.4705	5.0175	4.9787	5.2876	4.9006	5.1022	5.0738	5.7115	2.266	6.0144	6.3298	4.5801	4.6865	5.9293	5.1823	7.9381	5.9537	6.7021	6.3109	6.4331	5.2396	5.3448	5.393	5.8357	7.7253	5.7032	4.0866	4.6317	5.8243	5.3681	7.6551	6.8268	6.7485	6.0139	6.3733	5.6533	4.9764	4.8104	6.1855	8.811
PF3D7_1219300.mrna1_1	PF3D7_1219300.mrna1_1;3	3	6.7275	5.8689	5.1953	5.1989	4.0374	5.7991	6.6017	7.1277	2.0179	6.646	8.4983	3.926	5.3827	3.3519	5.8741	5.9816	6.5273	4.4033	5.4705	6.6023	6.9001	6.205	5.2357	5.2024	6.2159	10.6379	4.1309	5.4453	6.1928	6.0328	5.9686	3.5789	5.0938	4.8904	10.6545	4.189	4.7892	5.1623	6.3668	5.5116	4.2327	5.04	5.2615	5.8676	4.6542	4.3491	4.8324	6.8738	6.4421	5.4469	7.3366	5.0875	4.749	6.3945	4.995	5.5283	5.2972	5.5065	6.6539	6.0295	5.7536	6.7027	7.1594	5.757	3.9635	5.1839	4.4303	4.6415	8.3893	5.7952	3.6927	5.3618	5.4393	5.667	6.5635	5.4145	6.4885	6.1955	6.3016	5.4812	5.4957	4.8217	5.3957	8.8335
PF3D7_1219300.mrna1_1	PF3D7_1219300.mrna1_1;4	4	7.6245	5.98	6.1707	5.2608	4.8232	5.3147	7.7916	7.9959	4.4296	6.5601	7.2981	4.7458	5.4118	3.4128	6.1619	5.7519	8.0679	4.3799	4.0866	6.497	5.7737	4.5497	7.0794	6.3012	5.4621	5.7983	4.7323	5.1098	6.4886	6.2983	4.8639	3.5361	6.203	5.545	4.9923	5.0819	4.5148	5.3063	5.8125	4.6513	4.2141	7.6033	5.6935	6.3712	7.2936	4.4515	4.8684	5.4436	5.7848	5.0045	5.627	5.0605	4.1922	5.8004	5.2821	5.7197	5.6091	5.2513	6.1293	9.0949	6.4835	6.4383	7.7881	5.3205	5.9193	5.0224	4.8435	4.7137	8.3736	5.85	5.2716	6.2606	6.3987	6.0605	8.8239	6.0581	7.1299	5.9928	6.2532	5.6862	5.0925	5.0618	6.2774	9.659
PF3D7_1219300.mrna1_1	PF3D7_1219300.mrna1_1;5	5	7.8894	5.9011	6.0564	4.585	4.1787	7.305	6.9005	8.8622	4.8525	8.1955	5.0422	5.3995	5.8856	5.6753	7.4843	6.5486	8.647	5.6238	5.4253	6.4714	5.7923	3.7698	4.3377	5.2145	4.8017	5.6465	2.8895	4.7485	7.0203	6.3887	6.3167	3.7203	7.6451	6.0985	4.8248	3.067	4.7944	5.8415	6.6505	4.5777	4.5416	6.8505	5.4796	5.9381	7.5874	8.0702	6.5583	5.972	6.4487	5.1322	5.9364	4.1473	5.8179	6.0637	5.4482	8.7137	4.3646	6.6762	6.0431	9.067	5.101	6.7753	8.3354	3.846	7.1744	5.8066	3.6182	5.72	6.2238	4.5521	7.4715	5.2843	7.0953	5.5141	8.4143	5.9348	7.3596	5.5951	5.9246	6.3316	5.9502	4.4496	7.2531	5.0184
PF3D7_1219300.mrna1_1	PF3D7_1219300.mrna1_1;6	6	7.8994	6.0292	5.4647	5.0841	3.3462	7.1399	7.1268	8.2823	4.6943	8.0266	6.2363	5.4456	5.9547	5.7266	7.8547	6.6447	8.4274	5.9579	4.6519	7.2529	7.0015	5.1953	4.5928	6.432	5.4777	5.0387	4.9298	4.8846	7.2653	5.9079	6.2075	3.359	5.1276	5.5304	4.2645	4.5509	6.1453	6.6315	6.201	5.1922	5.0592	7.1795	4.6741	5.5853	7.3587	7.423	6.7382	6.4089	5.8965	5.1367	5.7777	5.8863	4.1643	5.8629	3.7506	8.1459	5.4896	4.95	5.6676	7.0138	5.3961	7.5096	7.6444	5.0501	5.1699	5.4138	3.7527	6.7367	5.0635	6.1094	7.4257	5.6963	6.5567	5.4067	7.1032	6.1568	7.8319	5.5804	6.0923	5.8402	5.8107	6.4294	6.5514	5.3698
PF3D7_1219300.mrna1_1	PF3D7_1219300.mrna1_1;8	8	7.634	5.9279	5.7824	5.0794	4.3951	8.3691	5.5404	5.4692	5.6562	8.0164	5.5014	5.643	5.0635	4.0909	7.9185	6.1619	5.9191	5.1342	4.6235	7.7816	6.077	5.3434	4.7126	5.7536	5.0378	4.0883	5.7511	5.7304	7.7846	6.6623	6.5863	4.4443	5.3082	5.0475	6.0775	5.6496	4.812	5.8148	5.7233	5.3223	4.2327	7.1179	4.1391	5.098	7.0955	7.2875	4.1077	6.2132	6.8773	6.1152	6.8907	4.9941	2.9727	5.9366	4.4148	6.5114	5.6064	5.4757	5.7471	4.7698	5.126	7.2246	6.7681	4.7098	8.4905	4.8156	3.8186	5.7874	5.2709	5.3547	6.5326	5.3366	7.0471	5.9413	4.3349	5.4607	7.4237	5.7525	5.7153	9.0108	5.2449	3.5435	2.6112	5.2114
PF3D7_1219300.mrna1_1	PF3D7_1219300.mrna1_1;9	9	6.9461	5.8331	5.5413	4.3978	5.3646	9.0702	5.6439	5.9639	2.7824	7.1869	5.4185	5.1985	5.779	3.6288	8.6897	5.7129	6.0415	5.5629	5.0148	7.0253	5.805	9.3025	4.5429	6.4907	4.8227	4.6299	5.5506	4.5814	7.3186	6.4106	9.921	3.8904	6.3142	5.7015	5.1981	3.8856	5.8582	4.7887	5.6085	5.1408	3.4168	9.4009	5.6571	7.0972	6.4648	7.3058	5.7035	5.9796	5.7236	5.076	5.7057	5.2765	3.8074	6.1777	4.8227	7.5058	6.4925	5.6384	5.8204	4.4976	4.6496	6.6033	6.3475	4.9136	10.3193	4.8074	4.3384	5.7764	5.0255	4.8963	6.6115	5.4712	6.3602	4.5478	4.6559	4.8822	7.4621	5.6622	5.8824	10.6024	4.6467	4.3255	4.8743	5.257
PF3D7_1219300.mrna1_1	PF3D7_1219300.mrna1_1;10	10	6.9616	5.0674	5.1683	5.8711	4.2102	8.625	5.4983	5.0405	4.4841	7.0631	7.159	5.3345	5.323	3.4542	9.2188	7.052	4.6194	6.0862	4.2157	7.2684	6.3406	4.2211	5.4373	7.5991	4.6702	4.9741	4.6288	4.6966	7.5391	6.7068	6.6539	5.6026	7.6724	3.8258	4.701	5.0561	4.5862	4.1001	4.3462	4.3334	5.1379	7.7692	5.4617000000000004	6.9651	6.1811	7.9713	4.9745	5.2307	5.6918	4.9355	5.823	4.9759	4.2071	5.8367000000000004	5.3509	8.1137	5.861	6.5674	6.3399	5.7753	6.0505	6.7964	6.4943	5.2887	9.7581	6.1258	4.3625	4.0461	3.7442	5.4522	7.5382	6.1096	6.1548	6.3633	5.3103	5.565	8.0988	6.7573	5.8851	10.0148	5.0023	3.8379	5.9435	5.6459
PF3D7_1219300.mrna1_1	PF3D7_1219300.mrna1_1;11	11	7.0056	5.4673	4.9179	5.2028	7.9672	8.8551	6.415	4.8674	8.9044	6.8867	7.4792	4.7377	3.2141	7.8405	9.5026	10.0722	5.2353	6.2292	5.5619	6.5953	8.6133	4.2426	5.4283	9.1745	4.7219	5.1506	5.9642	5.1799	6.8018	10.369	6.0161	3.6814	8.226	5.5771	5.8525	4.5122	3.3909	6.5086	5.1313	5.6369	4.925	4.8802	6.3368	8.6618	6.6469	7.4935	6.7764	5.0148	3.7268	5.384	5.3913	5.9692	4.2001	5.5521	4.7586	7.0221	5.9593	7.3476	9.1188	5.791	5.4077	7.517	6.2815	6.4581	10.4172	5.3172	5.7975	4.9782	7.3271	4.9896	6.7992	5.9734	8.0193	9.129	5.4686	6.3647	7.7521	6.7264	7.6357	10.5918	4.4423	5.694	4.9625	5.9667
PF3D7_1219300.mrna1_1	PF3D7_1219300.mrna1_1;12	12	6.7	4.6496	4.861	4.8822	7.6784	8.5697	5.3568	4.0678	7.58	7.0177	6.5682	6.3455	4.2311	7.6579	8.6833	5.5613	5.0157	6.3542	4.7393	6.2434	8.9294	3.8649	2.8339	8.0023	5.4346	3.9828	5.7698	4.7015	6.6621	10.4609	6.7452	3.8689	7.7154	5.4777	4.2668	5.5598	5.3995	5.2743	5.7244	5.5037	3.6599	4.2728	5.5844	6.1845	6.5122	6.9412	4.8485	4.6966	3.9745	4.8344	5.6121	5.195	5.2876	4.7296	5.5573	5.6197	5.6053	5.5978	9.4129	4.1276	4.7602	7.9345	5.6091	7.3188	9.7714	5.5388	4.2479	3.9439	5.1997	4.7808	6.0286	5.4851	5.7576	8.9506	4.5429	5.1723	8.2011	6.04	8.1713	9.6552	5.1102	5.438	3.7981	4.6064
PF3D7_1219300.mrna1_1	PF3D7_1219300.mrna1_1;13	13	7.0164	5.4828	5.4283	5.7965	7.6548	8.1728	5.4578	4.8565	8.2489	7.7174	7.015	7.71	4.477	7.6939	8.0179	5.2884	5.0875	6.7943	3.98	7.2653	9.2972	4.8743	5.7692	7.6154	5.1791	4.2304	5.7618	5.5251	7.2855	10.2107	7.0754	4.8782	7.6299	5.1747	4.5999	6.1283	4.9777	5.7271	5.5616	4.4796	2.9653	5.8189	4.0993	5.8748	7.6166	6.5633	5.6188	4.6323	4.439	6.3172	6.9613	5.7708	4.8186	6.1693	10.3931	6.9422	5.2106	3.9709	10.0561	4.9773	6.3181	7.7361	6.6779	7.5087	9.1807	6.1811	4.3806	6.0215	5.3868	7.4844	7.0682	5.3473	7.0724	9.6578	5.4989	6.4011	8.2848	5.3038	8.2525	9.0463	5.5527	4.4886	6.1603	5.157
PF3D7_1219300.mrna1_1	PF3D7_1219300.mrna1_1;14	14	6.9798	4.8585	4.9141	5.43	7.4485	7.4142	4.7404	5.2795	7.3698	7.3847	8.4249	4.7126	5.1268	7.481	7.3782	5.6467	5.4715	6.1971	5.4748	7.4243	8.3123	5.9423	5.5919	7.192	5.7309	3.8817	5.746	5.4957	7.9158	8.1555	6.8629	3.846	6.7534	6.3045	4.3764	6.4497	5.1603	5.3653	6.3457	5.6508	4.0135	5.6744	5.1453	4.9001	7.2696	6.1504	5.8316	6.5656	4.0224	5.844	6.7774	5.1014	4.2832	6.4984	5.5148	6.0186	5.5002	4.153	9.2823	5.6682	5.7748	6.3507	5.5916	7.9364	9.7413	6.755	4.585	4.8938	5.0448	5.7233	5.8311	4.9222	6.8934	9.0819	5.9754	6.3065	7.6546	4.6645	8.2648	8.8469	5.9215	3.706	5.3674	5.057
PF3D7_1219300.mrna1_1	PF3D7_1219300.mrna1_1;15	15	6.8431	5.6453	4.1342	5.1052	7.6818	7.4028	4.3667	4.7793	7.9634	6.9661	5.4239	4.2234	6.2211	7.7984	7.1856	5.9923	5.2203	5.6724	3.5546	6.7943	7.8462	5.7296	6.015	7.7492	6.0323	4.5148	5.8472	4.1135	7.061	7.408	6.3007	5.9303	7.5003	6.3981	4.0374	6.0913	5.1643	5.1863	5.3796	7.0461	4.1276	6.2355	5.2388	5.0747	5.4647	7.7298	4.8395	5.0811	3.7071	5.7863	6.9782	5.7471	4.4074	6.6851	4.7835	7.2883	4.5497	5.2593	9.3586	4.4469	6.1449	6.8955	6.295	7.3072	6.8236	6.4123	4.4867	4.1882	3.8207	5.3462	6.6731	5.3568	6.3816	9.1503	5.7195	6.4461	7.1202	6.0413	8.2764	6.9771	5.3416	0	5.1981	4.5097
PF3D7_1219300.mrna1_1	PF3D7_1219300.mrna1_1;16	16	6.8107	6.1096	3.6358	6.4833	7.5454	7.376	5.8286	4.6582	6.9839	7.1237	5.8053	5.8617	6.731	6.745	6.8372	5.0161	5.7837	5.1489	5.4735	5.8344	10.7824	4.9045	4.435	8.1249	6.4676	6.3163	5.3872	4.7981	5.6758	10.4156	7.0224	4.2441	8.0079	7.5718	6.3978	5.5762	5.7637	5.6602	5.6384	7.3594	4.009	5.2884	6.6555	6.5467	5.9602	9.1556	5.0374	5.522	3.9964	4.9602	5.9757	6.4158	5.5454	5.6568	5.2709	10.2749	5.0094	5.5662	9.5918	5.6665	7.7042	7.5069	7.6171	7.5638	6.5696	5.7377	4.8043	5.3208	4.8146	6.3723	7.9057	5.6061	7.1408	9.6245	6.6515	7.0886	8.4856	7.5652	8.4566	7.6336	5.7724	5.1558	5.6218	5.5416
PF3D7_1219300.mrna1_1	PF3D7_1219300.mrna1_1;17	17	7.9757	7.3913	6.1391	6.892	6.8547	6.6852	6.2018	7.3403	6.4376	8.2146	5.1264	6.0853	6.8606	6.8249	5.4243	6.2292	8.1879	5.3092	6.1751	5.8397	8.72	5.6023	6.4281	9.1821	6.4514	5.2965	5.839	5.0027	5.6291	8.6193	8.1382	4.8074	8.6554	7.1126	6.2012	5.6639	6.573	6.8	6.8874	7.8782	5.4406	4.7692	6.8928	5.7079	7.4005	10.9186	5.9502	5.8092	3.9607	6.4891	6.8037	7.0873	4.8074	8.2302	7.7602	10.6834	4.3455	6.1558	10.1946	5.8902	6.3087	9.0394	8.301	7.1933	9.112	6.6621	3.9383	6.0411	6.0119	7.9977	8.8188	4.6622	6.6411	9.9855	6.0839	5.4735	8.5894	7.4951	8.2917	9.0898	6.8529	5.8649	6.7511	5.5859
PF3D7_1219300.mrna1_1	PF3D7_1219300.mrna1_1;18	18	8.5397	6.405	4.9602	7.2657	5.6525	5.8535	4.9307	5.0725	5.1583	8.4963	5.2795	5.7642	6.7035	6.0509	6.0479	5.5931	5.8505	6.1422	5.1156	5.466	8.9944	6.5753	9.6366	9.4091	6.992	5.0058	6.7056	5.4992	6.0398	8.7385	7.5218	9.4883	9.5403	6.785	4.2133	6.598	6.7641	7.1807	6.0749	7.7129	4.2758	6.1465	8.168	5.6753	7.7947	11.1501	6.2238	5.6378	5.0317	5.353	6.1003	8.0288	2.8319	7.6563	5.9148	10.8887	3.756	4.9932	10.1177	8.9618	5.6433	10.2781	8.8649	7.4476	5.1293	6.7576	4.359	4.3074	5.6026	5.4175	9.8202	5.3034	7.0927	9.8796	9.1881	6.2677	7.7763	8.9981	8.0399	5.7993	6.5474	6.5696	5.235	5.5248
PF3D7_1219300.mrna1_1	PF3D7_1219300.mrna1_1;19	19	8.7341	6.142	5.5323	6.9024	5.5491	6.1247	5.557	4.6171	5.8694	8.8502	4.9231	4.2411	6.801	5.8965	4.4627	6.7429	6.2658	8.5935	4.5072	5.7203	8.4781	5.5954	6.2305	7.9317	6.5276	7.4289	6.499	3.9269	6.7153	8.3818	7.5277	4.9676	7.9946	6.7141	7.4824	6.7769	6.0374	6.0418	6.2271	8.3978	4.073	5.5925	9.9803	6.803	8.9293	10.4835	6.0288	6.0173	5.0866	5.6775	6.1098	10.4874	3.84	7.7082	6.0936	10.3233	5.4466	6.0195	8.4629	3.7655	7.0131	11.0494	7.7993	7.5828	8.5409	7.2063	5.2664	6.0862	6.4954	6.6229	9.3618	5.3712	6.9988	8.8157	5.9741	7.1313	10.8763	8.9044	7.9954	9.0007	6.8075	6.4689	6.049	6.8808
PF3D7_1219300.mrna1_1	PF3D7_1219300.mrna1_1;20	20	8.3776	6.4538	6.0512	7.5066	6.0856	6.519	5.7866	4.8953	6.15	8.7017	5.7466	5.8273	7.4259	4.7634	5.1863	7.498	5.9458	8.1597	6.1071	5.7151	8.1236	5.2114	8.8737	7.6769	6.809	6.6843	6.8215	5.1993	6.3282	7.9701	7.5328	8.5031	7.6503	6.4524	7.2078	7.9415	6.6882	5.5534	5.8364	7.9558	4.3441	5.0592	10.1351	6.6334	8.611	10.1973	6.0944	7.1747	5.5895	8.8821	7.0053	10.6486	4.9514	8.0709	8.816	10.1699	4.5361	5.7385	7.4355	5.4273	7.7557	10.3772	7.8492	7.5768	8.4877	7.0671	6.0544	4.4653	5.9862	7.7188	9.5534	4.3334	6.7443	8.4267	5.8415	7.0814	10.3087	7.8245	7.8444	9.0793	7.1657	6.6596	6.1285	6.3136
PF3D7_1219300.mrna1_1	PF3D7_1219300.mrna1_1;21	21	9.4452	6.6125	5.8097	6.8274	5.5835	6.7675	7.6144	8.799	5.8787	9.5597	7.3753	7.0289	6.7182	5.5868	6.1064	5.8782	8.0597	8.0593	5.3147	6.5941	6.8539	6.0611	5.5053	7.2058	6.235	7.3466	6.8622	4.431	6.1987	7.4862	7.35	5.1408	7.3161	6.9883	7.0569	7.0662	6.1235	7.4369	6.4092	7.8664	5.1611	5.8592	10.7763	6.7561	9.424	9.7307	6.6459	6.5116	5.3674	7.238	6.9335	11.2965	4.9122	7.9838	7.3236	9.9406	5.1683	5.7263	7.4832	8.2846	9.9576	10.9857	7.6636	8.0399	8.3814	6.7208	5.9047	5.2529	5.8263	7.3912	9.2393	5.4806	6.8502	7.6375	8.5799	7.3217	10.406	7.568	7.99	8.8772	6.6509	5.6337	5.9575	7.5755
PF3D7_1219300.mrna1_1	PF3D7_1219300.mrna1_1;22	22	9.5921	6.1924	6.9454	5.4246	4.8924	5.6713	5.1566	4.8074	4.9635	9.4061	8.6717	5.3027	6.0079	5.2157	5.4336	5.5814	5.7024	6.3163	4.905	6.6369	6.6169	5.5463	6.3731	6.3787	5.4967	5.6904	6.11	4.859	6.5639	6.6608	5.875	6.2917	5.9463	6.2943	5.1338	6.052	5.0041	6.8232	7.1962	6.9224	4.4356	4.6299	9.0838	6.6803	6.439	8.5884	6.8848	7.1539	6.0402	5.7798	5.2215	9.2198	3.9542	6.866	6.3315	7.1741	5.7761	6.1787	5.2102	5.7506	6.8771	10.528	5.6551	5.5838	5.953	5.5865	5.3459	6.1175	6.9609	7.1752	8.8253	5.6212	7.0278	6.0415	6.9865	6.7582	10.2914	6.6639	6.128	6.8881	5.3667	4.0522	6.3957	8.0009
PF3D7_1219300.mrna1_1	PF3D7_1219300.mrna1_1;23	23	10.1789	5.8575	6.2795	6.966	6.5234	6.2963	6.43	8.7493	6.0336	10.8678	10.1279	6.559	6.3368	7.2578	5.7312	6.5592	6.5212	8.8242	4.5868	6.4444	9.4253	6.504	7.3405	7.1039	5.9437	8.0732	7.1533	5.0657	6.5517	9.0798	8.0878	7.0324	5.8435	6.5688	6.7098	7.2825	6.3942	8.9687	7.239	7.5704	5.466	4.7479	10.9082	7.0987	10.2054	9.7997	8.436	7.1951	5.6276	9.9067	7.0704	11.6853	5.3237	9.2637	7.9523	9.5845	5.0121	6.3047	7.8526	9.2628	7.1593	12.9758	7.4828	6.8106	9.2209	7.4955	7.2506	7.5086	6.3695	8.0301	8.7172	5.1048	7.258	7.6323	9.2643	6.4281	12.8563	7.8248	7.5322	9.4792	7.3205	7.8604	8.2875	7.1851
PF3D7_1219300.mrna1_1	PF3D7_1219300.mrna1_1;24	24	9.8041	5.9916	6.897	7.8592	5.757	5.859	6.7408	6.3381	5.9369	10.2953	10.3907	6.3199	8.6254	5.8319	6.5749	6.4527	6.1408	9.1933	4.8777	6.2014	9.8511	5.8278	8.8271	6.9322	5.2506	7.8725	7.4612	5.2102	7.292	9.5598	7.0832	8.3279	6.6363	5.9397	7.9858	7.6441	6.2149	8.7816	7.8533	7.1986	5.7458	5.0561	10.2901	7.1997	10.1503	8.8249	8.2522	8.0083	5.0126	9.9924	7.9642	11.2544	6.3345	8.9487	10.2363	9.4388	5.3477	6.814	6.9821	9.4205	6.6778	12.9645	9.3695	6.5486	9.1209	7.8675	7.1794	6.7655	7.3408	10.6639	8.0417	6.0132	7.3483	7.235	10.0311	6.8786	12.5452	9.4995	7.4047	9.5016	7.3803	8.1555	8.4814	8.3918
PF3D7_1219300.mrna1_1	PF3D7_1219300.mrna1_1;25	25	10.8528	6.9657	7.2395	7.0845	6.2315	7.1237	6.4691	5.9964	6.8328	10.6526	8.4874	7.1383	7.7694	6.1955	7.3761	7.6903	6.2787	8.947	4.4751	6.4532	10.0054	6.328	9.208	6.7541	7.7498	8.0239	10.0597	5.7085	7.0205	9.2118	7.3679	9.1037	6.882	7.2516	6.8862	10.2161	7.8722	9.556	7.6036	7.485	5.8844	6.5378	11.2779	7.25	10.5597	8.9237	8.3628	7.5656	6.5812	10.2526	8.8251	11.3065	7.63	8.4217	8.1817	8.4515	6.1813	7.0201	7.3177	9.3007	7.7594	7.5318	8.6371	6.5045	9.3422	6.9525	6.5416	7.204	5.9577	8.141	7.5264	6.4639	8.635	7.2798	9.1374	7.3682	8.0241	8.8174	7.1089	9.7523	6.5149	7.45	8.1508	6.6355
PF3D7_1219300.mrna1_1	PF3D7_1219300.mrna1_1;26	26	9.0148	6.4293	5.7192	6.1291	5.3147	6.5511	5.0557	5.1239	4.8027	9.0161	9.783	4.7887	5.7955	2.854	4.9098	5.4796	5.5192	8.0191	5.2876	5.8917	6.7158	4.2832	8.2722	6.2924	5.1214	3.7666	6.2282	4.9773	7.0047	6.1671	5.7845	8.2008	6.1268	5.7856	5.0768	6.8556	5.6721	6.7332	7.2433	5.8753	5.2036	5.5537	9.0651	5.3494	6.61	6.9697	7.969	6.9992	5.0785	8.4256	6.0079	8.8015	6.1324	7.398	6.8475	6.7296	3.2234	6.9358	5.8644	7.6236	6.7119	6.8	6.5226	5.3402	6.738	6.1001	5.779	5.2787	6.8036	7.4337	7.9015	5.31	8.2319	5.2555	8.6059	6.6519	6.5484	7.0303	5.9399	6.5237	6.2789	4.9189	4.8743	6.4987
PF3D7_1219300.mrna1_1	PF3D7_1219300.mrna1_1;27	27	7.0815	6.194	4.858	6.0862	3.9588	5.6467	4.3896	4.2668	3.4449	8.4186	7.6027	5.588	5.0522	3.8836	5.8045	5.4229	5.354	4.3298	5.0934	7.0229	6.3091	4.7918	6.516	6.4464	4.9189	4.6519	5.5239	5.0566	7.1402	6.5201	6.0553	6.9158	6.7857	5.5056	5.0157	5.9563	5.033	7.0478	7.9823	4.479	5.5771	5.1127	8.5762	8.1963	4.1667	5.8817	8.0484000000000009	6.3454	5.5214	9.4965	6.0361	9.1473	6.4851	6.7718	6.2915	5.9239	5.4386	6.2248	5.532	7.2439	5.6946	6.1655	4.7692	4.9754	5.1859	6.0957	5.1643	5.6177	7.3968	6.5529	6.7783	5.2642	7.837	5.6648	8.2682	6.2044	6.3828	5.6162	6.4652	5.4666	4.7745	4.5686	6.3544	7.0858
PF3D7_1219300.mrna1_1	PF3D7_1219300.mrna1_1;28	28	6.5758	5.8397	7.018	5.8736	4.4861	5.4718	5.6882	4.4699	3.3992	7.3138	6.5354	5.6879	5.7753	4.4601	5.7415	5.4039	4.9864	3.839	5.2532	6.6848	6.8449	6.0955	6.3336	6.527	5.5552	4.1077	5.3663	6.1237	6.4167	5.9982	5.8374	6.4785	5.8525	6.0883	5.4343	4.7719	4.5729	5.2873	5.841	5.9477	4.7474	4.849	8.1913	6.4509	5.4269	6.5443	6.3993	5.3646	5.3473	8.0931	5.5367	7.258	6.57	6.4782	5.0121	5.4249	5.4538	5.3847	5.157	6.7462	8.1502	6.8727	5.1534	4.9823	5.9474	5.8758	5.0644	6.0226	6.8125	5.384	5.2415	5.4463	6.5589	5.6611	7.8827	7.2903	6.3466	5.9866	6.0272	5.7727	5.4735	5.2361	6.9756	7.2669
PF3D7_1219300.mrna1_1	PF3D7_1219300.mrna1_1;29	29	7.245	5.6259	6.7502	5.6687	4.3031	5.8632	5.4158	5.2776	4.9819	7.1497	5.0832	5.1767	6.0175	4.2578	4.4575	5.4393	3.8629	4.4074	5.275	7.066	7.2332	5.8415	6.3775	5.511	5.6232	3.7719	3.9662	5.4107	7.0432	5.7618	7.0671	6.6515	6.6228	5.7087	5.2126	5.1898	5.3067	5.6716	5.8714	4.2645	5.0448	4.9946	6.1869	5.2946	6.2955	4.5261	6.2248	6.2365	4.9107	5.4433	6.1322	5.9704	6.126	6.4957	5.5699	5.3219	4.9193	6.758	5.6789	5.2079	7.5702	6.76	5.5401	5.246	5.605	4.9745	4.8364	4.9768	6.7053	5.1465	5.4679	5.0824	5.7527	4.0233	7.1486	6.6317	6.5264	6.3318	6.4167	5.6476	3.516	5.6848	5.7065	7.1827
PF3D7_1219300.mrna1_1	PF3D7_1219300.mrna1_1;30	30	8.7725	6.0919	6.4034	6.0011	5.9467	6.0045	5.5577	4.3799	5.2067	7.6883	6.3102	4.6531	5.2323	4.1699	3.9402	5.4386	5.8084	4.266	5.3487	7.1373	6.2619	5.7425	6.5078	5.8795	5.911	5.0531	5.2415	4.2735	6.735	5.7848	6.8771	4.7257	6.5765	5.78	5.2828	4.7409	5.5957	5.9903	5.2909	5.6817	3.7698	5.4715	5.4986	5.5895	7.2028	4.5892	6.2841	6.3009	4.6871	5.435	5.6041	4.6513	4.306	6.6628	4.9222	4.9556	5.1667	7.0748	5.5005	5.6775	8.1918	6.8511	5.5963	5.8834	4.942	5.694	5.5801	5.846	7.322	7.642	5.017	5.6829	6.8115	4.5416	6.4343	6.8178	6.787	6.2392	6.5103	6.0982	4.0566	6.3628	6.478	6.8673
PF3D7_1219300.mrna1_1	PF3D7_1219300.mrna1_1;31	31	6.7569	5.8068	6.3404	5.5948	5.433	6.436	4.9246	5.2847	4.2638	7.0177	5.5258	4.8068	5.0413	4.7923	6.1785	4.7565	4.2928	5.0509	4.1731	7.2034	7.2271	5.3031	5.7471	5.4393	5.2596	5.098	5.3688	4.7393	7.0556	5.9397	6.5225	5.5267	5.7493	5.1305	4.9284	6.0341	4.942	6.1785	6.1156	4.9402	4.319	5.4168	5.7661	5.6565	5.6542	6.0301	5.8577	6.8649	4.8992000000000004	5.5844	5.7396	5.1667	4.332	6.5618	5.6901	5.4482	5.2724	7.8436	6.0834	6.2344	7.2305	6.0947	5.5273	5.0798	5.1554	5.0665	4.266	5.0921	6.5809	5.6241	4.9932	5.2935	6.4264	5.0152	6.0323	6.264	6.5171	6.5122	7.1538	6.1148	4.9914	5.3667	6.133	8.1188
PF3D7_1219300.mrna1_1	PF3D7_1219300.mrna1_1;32	32	8.2321	5.5795	8.3597	5.9579	5.009	6.6704	5.3649	5.098	4.7597	7.7681	6.1332	6.1932	6.0603	3.9505	5.8283	6.7304	5.4124	3.557	5.2917	7.2357	6.5622	5.383	6.2542	7.1987	5.5163	3.4841	6.3591	4.5509	7.3122	6.5679	6.4717	5.8068	5.7071	5.5295	4.8079	5.6957	5.5847	7.5264	5.9378	4.9184	5.0836	5.1763	6.3647	6.3688	7.4211	4.7565	8.6122	5.7949	5.1902	5.2604	5.9291	5.4256	4.2638	6.3849	6.1045	3.4356	5.1819	6.292	5.7506	6.0923	8.5267	6.776	5.2153	6.2765	5.8314	6.5046	4.975	6.6751	7.2792	4.3854	5.14	5.7249	5.5898	5.812	6.2996	7.2592	6.4955	6.8804	6.1216	5.9064	5.5308	5.2399	7.4482	6.9305
PF3D7_1219300.mrna1_1	PF3D7_1219300.mrna1_1;33	33	7.3472	5.1599	6.58	6.0228	5.3016	6.0226	5.3653	5.2924	4.3505	6.7565	5.3381	5.8782	5.0989	4.1707	5.1735	6.0575	5.2396	4.0687	6.0702	6.0286	7.1231	5.1731	5.7942	5.101	5.6056	4.8171	4.3001	5.1953	6.9914	7.6715	6.3293	5.155	5.6676	5.7162	5.5119	4.8575	5.4413	5.5361	6.1428	5.4867	5.6404	4.969	5.3295	5.0751	4.5981	5.5925	5.5018	5.7991	4.9709	5.634	5.2445	5.3237	4.554	5.9083	5.3775	5.1875	3.546	5.7785	6.1369	5.8045	9.2588	5.8709	5.0548	5.1603	5.8704	5.2642	5.2307	6.335	6.3561	4.9241	5.6296	5.9862	6.2304	5.5723	5.6851	6.3087	6.0932	4.3971	5.4601	6.6551	5.1767	5.0144	6.6204	7.3297
PF3D7_1219300.mrna1_1	PF3D7_1219300.mrna1_1;34	34	6.0514	6.121	6.539	5.3834	3.251	5.5279	4.4738	4.7597	4.0798	6.6516	5.2664	4.6502	4.464	2.3533	5.6135	5.756	5.3688	5.2091	5.8765	6.5003	6.2839	5.1485	4.9736	6.0824	5.3034	4.2227	6.0892	5.4074	6.2772	6.1365	6.5387	4.3074	5.6985	4.1946	4.6444	4.272	4.5236	5.6129	5.2784	4.8212	3.99	4.9964	5.7241	5.0717	5.5314	5.0175	6.5761	5.739	4.9444	5.2529	5.2122	5.1583	2.5033	6.7009	4.6932	5.9279	5.295	6.191	6.1878	4.6392	7.2921	5.348	5.1173	5.057	5.7098	5.4135	4.706	6.1999	8.3865	4.9179	5.5826	5.2675	6.0259	5.9796	5.4016	6.4318	7.3206	6.1709	5.6418	5.441	4.079	4.0117	5.8447	7.0411
PF3D7_1219300.mrna1_1	PF3D7_1219300.mrna1_1;35	35	7.3971	5.4995	9.1773	5.9595	5.0575	6.3085	5.3785	5.4249	4.9179	6.7753	6.5558	5.1775	5.2376	5.218	5.7816	6.0241	5.3968	6.0633	6.1497	6.2576	6.4221	5.2559	6.0144	7.242	4.3736	3.5898	6.4416	5.4266	6.8711	6.1324	6.1669	6.0858	7.0275	6.5705	4.6346	6.3612	5.7087	6.4912	6.0646	5.3208	5.8081	6.3012	6.6433	5.3085	6.3904	6.1463	6.6397	6.519	5.1256	9.6034	6.1357	6.5487	5.2307	6.7519	6.0598	5.7074	5.8304	6.0352	5.7782	5.8415	8.5056	6.4491	6.1404	5.5481	5.8176	5.6156	5.6876	7.4414	7.4322	5.9732	6.2248	5.4443	5.8839	6.3535	6.3556	7.2021	6.8338	6.4673	6.5689	5.9062	5.7178	5.116	7.7392	7.8471
PF3D7_1219300.mrna1_1	PF3D7_1219300.mrna1_1;36	36	6.9388	5.8731	8.1837	5.9871	5.922	5.4822	5.057	6.0303	4.2683	6.7212	5.9141	5.7936	5.9787	3.2645	6.2124	5.522	5.0938	6.1759	5.5786	6.2841	7.5978	5.6212	5.9359	6.975	5.6702	4.627	5.0622	4.7065	6.548	6.3849	6.6002	5.347	7.1629	5.4286	5.774	5.889	5.3847	5.7024	6.5021	4.126	5.634	5.7358	5.0527	6.0507	5.0841	5.2032	5.8575	6.0843	5.1795	11.6472	5.4403	5.5865	4.5814	6.4459	5.1775	5.5333	4.99	6.0913	5.9898	5.3241	8.274	6.3942	4.9112	5.1997	5.726	5.2798	5.68	6.0426	8.114	6.3217	5.6138	5.2399	5.7002	5.0717	6.2655	6.8264	6.7195	6.2946	6.4603	6.7878	5.3516	5.667	7.0504	8.1434
PF3D7_1219300.mrna1_1	PF3D7_1219300.mrna1_1;37	37	6.4519	5.9989	6.5065	6.0592	5.2608	5.8384	5.6256	3.991	4.1546	6.7017	5.8222	5.0652	5.3688	4.0161	5.9288	5.3445	5.6574	4.488	6.1755	6.6488	6.25	6.1944	4.4912	4.4822	4.6599	4.8278	4.3176	5.2059	6.3572	6.0834	6.9591	5.3085	5.1185	5.6907	4.9612	3.7991	4.3241	5.4902	6.602	6.0184	4.6456	5.0917	4.8405	6.2436	5.4202	5.2059	5.8455	6.2672	4.0036	5.8135	6.0689	5.6496	4.4263	6.646	4.7892	4.3327	4.1587	6.7999	5.5081	4.4162	7.8076	5.6174	3.9681	5.7079	3.4316	5.3085	5.073	5.2426	7.8006	5.1293	5.3597	4.8314	7.6073	5.0828	4.7824	6.6447	6.7482	7.0636	6.8768	6.0016	5.6977	3.8669	7.2332	7.7848
PF3D7_1219300.mrna1_1	PF3D7_1219300.mrna1_1;38	38	6.7482	7.6631	6.1056	5.5292	5.4643	8.5806	5.5668	5.2087	4.6525	6.8537	6.1183	5.8319	5.7222	4.9819	7.3803	6.0422	5.6929	7.4272	5.4928	7.3067	6.1591	4.903	4.7181	5.0312	5.0023	4.8797	5.8731	6.2437	7.6604	6.6346	6.8309	3.4168	4.6792	4.7602	5.436	4.8836	5.2983	5.4832	6.4954	7.3182	5.6392	5.0674	6.8008	6.5432	5.4986	6.6292	6.1977	5.79	5.2453	6.785	5.9181	5.9359	5.6401	6.6513	5.859	5.1489	4.812	7.0041	5.5807	5.8227	6.0297	6.0885	5.3526	4.969	5.8477	5.3816	5.7175	4.8227	8.0126	5.5144	6.0135	5.0811	5.7407	5.1695	6.5357	5.6259	6.7576	6.3236	6.4593	5.8802	3.9873	5.1679	6.4845	8.2478
PF3D7_1219300.mrna1_1	PF3D7_1219300.mrna1_1;39	39	6.2342	5.2672	4.8125	5.6528	4.6554	5.7721	5.2854	4.2273	5.6531	6.9123	5.9293	5.2296	5.2791	5.1014	5.5119	4.7592	4.9704	2.1408	5.3719	5.9006	5.5928	5.9277	5.6314	5.6179	5.4614	3.5398	4.6982	4.1318	6.6942	5.7366	5.8868	5.6865	6.1902	4.9088	4.2638	4.4456	5.6381	5.791	5.9819	5.2649	4.7126	3.847	6.414	5.8607	5.4663	4.2388	6.1137	5.3663	5.4793	4.847	5.1318	5.6067	4.0626	6.4002	4.3505	5.0691	4.7268	4.6977	6.3498	4.9621	5.8199	6.1183	5.7098	5.057	5.1719	6.2863	4.5747	5.9993	8.7756	6.0255	4.466	5.3551	6.5127	6.1239	5.561	5.8477	6.7787	6.4416	6.7627	5.8943	4.4822	5.554	6.2428	9.1824
PF3D7_1219300.mrna1_1	PF3D7_1219300.mrna1_1;40	40	6.4451	5.8607	4.9928	5.4469	5.1534	7.3817	5.8405	5.8657	4.5441	5.8271	5.8644	4.7186	4.7115	2.4828	6.8111	4.9809	5.8255	2.844	5.6334	6.297	6.7118	5.6159	5.4935	6.2559	5.8321	5.1169	5.0009	4.9855	6.1701	7.954	6.5661	5.1755	5.5188	5.3194	5.3158	3.7431	5.5258	5.8547	5.8982	4.5198	4.6076	4.8475	6.2515	5.7469	6.2305	3.7929	5.85	5.6282	4.6571	5.5592	5.4323	6.3194	5.1723	6.0088	7.0753	4.4983	5.4446	6.0879	5.7684	5.3498	5.3165	6.0233	5.1206	5.565	4.8384	4.9103	4.9982	5.6591	8.2512	6.4298	5.3771	4.6949	6.5129	5.0695	5.8951	6.3619	6.9956	6.8786	6.3616	5.434	4.7361	4.7934	6.1597	7.6764
PF3D7_1219300.mrna1_1	PF3D7_1219300.mrna1_1;41	41	8.1926	6.0413	5.3968	6.0488	4.9458	5.3837	5.6308	4.6299	4.1946	7.1667	5.1379	4.3604	5.328	5.1791	5.5078	5.6109	5.4232	5.2574	4.7323	6.6723	5.9959	6.4561	7.1182	5.2529	5.3733	3.9837	4.1119	5.0396	7.4698	5.8352	6.7849	5.9174	6.08	5.7905	5.4009	4.7687	4.5957	5.2917	6.3325	4.9695	4.811	3.8718	5.0391	6.6552	5.9729	5.6803	5.7192	6.0121	4.4983	5.4232	5.3377	5.5176	6.7814	6.4131	4.4456	5.3248	5.3356	5.6758	5.7249	6.2596	6.2494	6.5601	5.3816	4.813	5.3226	5.0997	4.5261	7.1382	7.8824	5.4131	5.2118	4.9991	6.5168	4.9699	6.0347	5.7605	6.7074	7.3415	7.0331	5.9138	4.546	4.5229	7.4947	7.7489
PF3D7_1219300.mrna1_1	PF3D7_1219300.mrna1_1;42	42	9.7892	5.4825	6.0605	5.3423	4.673	7.2495	5.7436	6.2213	5.8497	8.4386	4.9083	4.3978	5.6144	2.9505	8.1543	5.4502	5.9605	4.7751	5.3338	7.2595	5.9186	10.8848	4.4995	6.3436	6.496	5.8184	4.8339	5.3245	7.4332	5.6817	10.4452	0	6.242	6.1703	6.1377	4.7829	5.6079	6.4214	6.8361	3.3477	4.9579	4.7355	5.3111	5.6436	8.0561	5.1243	7.5276	7.4107	6.0431	5.3799	5.2551	4.6218	5.4886	6.4072	5.5441	3.7279	5.36	5.8048	7.1196	5.1703	6.6094	6.5697	5.8334	5.0883	5.8795	5.9605	5.911	4.6404	5.5934	5.1048	4.9547	5.0157	5.4806	7.1944	5.8814	7.6177	7.65	6.739	6.6333	7.031	4.3611	5.5931	6.6234	7.3587
PF3D7_1219300.mrna1_1	PF3D7_1219300.mrna1_1;43	43	6.6971	5.6053	9.2947	6.2252	3.8629	5.435	5.8987	5.3052	4.7038	6.7408	6.1414	4.2157	5.7145	5.07	5.218	6.4886	6.0041	3.9467	6.0389	6.4864	5.1751	8.6461	6.0453	5.8674	6.479	4.9846	4.5211	7.7627	6.9403	5.3136	7.7373	5.5138	6.1445	7.0619	6.2371	4.9155	5.1131	7.1176	5.9453	4.9083	9.044	5.5841	6.2574	6.3842	5.1416	4.6741	6.2823	5.625	4.9991	5.0444	5.3681	6.5138	3.7203	7.0149	5.8839	5.8204	4.0866	5.6676	10.7655	6.2005	6.8306	6.9852	5.5148	5.5214	5.8917	6.1631	5.4951	5.6174	7.0658	5.5444	3.1293	5.6363	6.3802	10.2033	5.6943	7.6321	6.3988	6.4269	6.267	5.3056	5.9998	6.4689	6.7082	8.1602
PF3D7_1219300.mrna1_1	PF3D7_1219300.mrna1_1;44	44	6.9059	5.5744	8.6685	5.0514	4.4861	7.1509	5.9083	4.4931	3.3045	6.2067	5.7361	4.7506	5.2106	3.2001	5.3129	7.2115	5.2555	4.4363	6.1471	6.7332	6.205	5.2067	5.5889	5.6232	5.5699	4.6826	4.5447	6.1514	5.8235	5.9425	5.8369	6.1024	5.572	4.8192	5.7905	4.7104	4.5558	5.7908	7.5913	4.0479	5.4286	4.9298	6.2246	6.0953	5.9028	4.3356	6.2305	7.0159	4.9891	5.1268	4.8659	6.1208	4.7871	6.555	5.0255	4.7115	4.7104	6.8354	10.1883	4.975	5.4941	6.2255	4.2854	5.6121	5.0139	6.388	5.0409	6.1938	7.7864	4.8753	5.2784	5.7233	5.9766	9.0304	6.0697	6.7623	7.0274	4.8919	6.7462	5.5441	4.1506	4.1747	5.3551	7.6289
PF3D7_1219300.mrna1_1	PF3D7_1219300.mrna1_1;45	45	6.7536	5.8053	7.2395	6.1837	4.3854	5.7021	5.7764	5.5494	4.2365	7.1418	4.7576	5.285	5.4195	3.26	4.3334	6.2587	5.4957	3.3205	5.0303	6.7015	6.0213	6.3067	5.726	5.9404	5.7695	4.0453	4.9449	6.7623	6.3981	6.6305	6.4645	5.116	6.2769	6.4079	4.8904	2.1953	5.6625	5.4423	7.2268	4.3413	4.84	6.0002	5.3628	5.299	5.5426	4.5892	6.4928	7.7779	5.2176	3.8217	5.6505	4.6887	5.3067	5.8022	5.2149	5.6118	3.7071	5.2254	8.6571	4.7538	6.57	6.2504	5.4979	4.3736	3.7247	6.5575	4.4456	5.7761	9.5502	5.6932	4.3434	4.4403	4.8273	7.7403	5.7487	6.2585	6.8046	6.6221	6.5281	5.3684	5.9364	5.847	6.1056	8.6833
PF3D7_1219300.mrna1_1	PF3D7_1219300.mrna1_1;46	46	6.457	5.7874	8.3611	5.2596	5.0592	6.0188	6.2352	5.5129	4.0268	6.4053	5.9565	5.6721	4.7576	4.7501	5.0883	6.6967	6.1785	5.009	4.9509	6.949	6.0947	5.7471	6.5264	5.8642	6.1506	5.3551	5.4793	7.7752	6.4857	6.0821	5.5632	5.4874	6.2702	5.846	4.6147	4.0875	5.2211	6.21	7.6262	4.189	3.9174	5.2585	5.761	6.28	5.6531	5.1006	6.1054	7.1712	5.7487	5.9533	5.6716	6.3743	5.479	6.5295	4.4822	5.6579	5.2016	6.2008	10.2905	5.9432	5.8319	6.3854	4.7225	5.6229	5.5573	7.1991	4.5807	5.5527	8.1508	4.9312	4.814	5.5898	6.044	9.2096	6.995	6.7415	6.5381	6.5904	6.4542	5.3295	5.2761	4.9754	6.6559	8.4046
PF3D7_1219300.mrna1_1	PF3D7_1219300.mrna1_1;47	47	6.5135	5.0887	7.5232	5.3208	5.4336	5.6241	6.0997	5.0887	4.9662	6.0179	4.7252	5.0583	5.4989	4.6264	4.435	6.1191	4.7918	4.7897	4.8545	6.9363	5.7832	5.8814	8.3917	5.2311	4.7634	4.4803	3.3363	6.2529	6.7773	6.0555	6.3268	8.4783	5.4036	5.2954	4.5558	3.0233	4.6456	6.128	6.7197	4.5385	4.5084	4.9672	5.1035	5.6247	4.8758	5.433	6.5247	7.303	5.6571	4.0548	4.765	6.6956	4.6223	7.6641	4.7729	5.1156	4.9444	5.9456	10.1467	5.6974	6.3295	6.6837	5.7002	4.8826	5.0496	6.1934	5.489	6.504	8.9879	5.1997	5.0045	4.6685	6.2294	9.0366	6.8362	6.0385	7.5116	6.4165	6.9176	6.7057	5.116	5.157	5.4992	8.4062
PF3D7_1219300.mrna1_1	PF3D7_1219300.mrna1_1;48	48	5.7923	5.6256	7.7674	6.0052	5.0378	5.6727	5.0193	4.101	4.2032	6.188	4.7677	4.2172	5.3219	3.433	4.7398	6.1412	5.23	4.0036	5.3861	6.9229	5.6407	5.1089	5.7469	5.8557	4.8972	3.9542	4.204	6.2416	6.9753	5.8107	6.0097	5.1131	5.9383	5.5892	5.3388	3.6288	5.4947	5.4696	7.048	5.3334	4.9699	4.6848	5.8081	5.3277	5.4783	5.3302	6.5395	6.8402	5.4848	5.3103	5.2114	5.4647	4.488	5.1379	5.1014	3.067	4.3118	5.6453	10.446	4.8379	6.2225	6.0063	4.8207	4.8797	5.4909	5.2106	5.0853	8.9357	7.9495	5.9177	5.8232	5.3733	5.6798	9.1177	6.0594	5.6032	7.3831	3.5814	6.8709	6.1928	4.925	5.0188	8.9011	8.4332
PF3D7_1219300.mrna1_1	PF3D7_1219300.mrna1_1;49	49	6.2733	6.3112	8.6626	5.7602	4.2008	5.4604	6.3702	5.8605	4.3356	6.2483	5.7819	5.3593	5.5185	3.5385	6.2346	6.437	4.6859	5.4963	6.151	7.6512	6.0896	5.851	5.1106	5.9198	4.6758	5.0325	4.4269	5.9227	7.3357	7.8162	6.6866	5.6707	5.9477	5.6389	4.995	4.1651	5.243	6.1373	8.5799	5.8822	4.6786	4.4502	5.4333	4.5711	5.6109	5.0334	6.7138	7.5754	4.5527	4.6633	6.0257	5.013	5.0828	6.2546	5.1252	5.4216	5.0849	6.3051	9.1688	6.4954	5.6387	8.9023	4.8689	5.7592	5.2487	6.5509	4.8831	5.4266	6.7557	5.5756	4.319	5.1445	5.3234	8.7337	5.9667	6.3386	8.6612	5.575	5.9345	5.9565	4.6719	5.5735	6.3289	7.416
PF3D7_1219300.mrna1_1	PF3D7_1219300.mrna1_1;50	50	6.0757	5.615	9.3653	4.3125	4.0575	5.5454	5.91	4.9288	4.8787	7.2143	6.1512	5.5441	5.1627	4.1069	5.7274	7.6765	5.4219	4.86	5.7589	6.87	6.1609	5.2388	5.915	5.3399	6.1003	4.95	5.5404	5.5132	7.3736	6.7491	6.219	6.8873	3.9317	5.431	4.9021	5.3733	4.266	7.6274	9.4585	4.6439	5.1579	5.3951	5.3586	4.4141	4.7377	6.0609	7.9124	9.1927	5.2219	6.2413	4.3298	6.8396	4.1811	5.6488	5.1993	5.3045	5.5844	5.9119	8.4601	4.6398	5.7296	10.4484	6.4666	5.9081	5.0365	6.292	3.7698	4.0798	6.28	5.9509	5.3331	4.8369	6.6535	7.8837	5.5018	5.6614	10.1885	5.5018	6.1117	6.08	4.7219	5.8374	5.5354	6.4439
PF3D7_1219300.mrna1_1	PF3D7_1219300.mrna1_1;51	51	6.9369	6.1227	6.7116	4.7142	2.6915	6.0137	5.6576	5.4456	4.7219	7.0835	5.1473	5.7186	5.1305	3.8125	5.5619	7.4707	5.926	6.4686	5.6352	6.6004	5.6921	5.7493	6.7078	6.4024	5.1886	5.2059	6.1908	5.251	7.4616	6.3992000000000004	6.7621	5.7544	7.0216	5.6159	3	6.1092	4.6513	6.9212	8.88	4.126	4.5632	3.84	4.2227	5.2517	6.3232	4.2615	6.8826	8.3674	5.8212	6.0235	4.8515	5.7309	5.8642	5.0862	5.6511	5.5683	5.2441	5.5966	5.3219	5.6485	5.114	10.3384	10.1976	5.51	5.9588	5.8577	4.6633	6.1024	6.0885	4.7301	5.5518	5.5922	5.8535	6.1204	6.2374	5.3295	10.0472	8.2033	6.0542	6.5575	6.2472	4.9528	5.6459	7.1869
PF3D7_1219300.mrna1_1	PF3D7_1219300.mrna1_1;52	52	6.3733	4.7159	4.9016	5.9498	3.7803	6.3025	4.9837	4.7038	1.511	6.6165	5.211	4.4828	5.1239	2.546	6.0396	5.6582	4.6531	7.2609	5.0824	5.9279	5.7645	4.8135	6.0815	6.2878	5.2902	3.669	5.2716	4.4283	6.6886	6.1991	6.3034	5.3161	6.4735	5.4679	2.7181	2.862	5.0023	6.2255	6.5035	4.5832	4.9481	4.4548	5.4963	3.7897	5.2987	4.842	7.6299	6.609	4.7148	8.8115	5.4902	5.2735	2.5729	5.4548	4.8679	6.1711	6.2311	4.3576	5.6622	5.6261	5.1839	8.8006	9.4143	5.1432	5.6389	6.1075	4.0661	5.3757	4.9136	5.3785	7.5464	6.5685	5.9674	5.225	5.9575	5.332	9.1365	8.1034	4.6124	5.2902	5.2122	3.8856	5.1663	5.1396
PF3D7_1219300.mrna1_1	PF3D7_1219300.mrna1_1;53	53	7.3887	5.5245	5.4009	5.1651	4.8094	6.263	4.4841	5.1663	4.565	7.6673	5.2079	7.6301	4.5141	4.4101	5.8505	5.2968	5.8848	4.8919	6.4963	8.4727	5.5261	4.1416	6.9174	7.1927	4.8866	5.5429	4.6719	5.2623	8.7087	6.9389	6.3254	5.7407	6.7477	5.9397	4.9444	4.5558	5.2931	7.5899	5.5996	3.7409	4.3176	4.8585	4.3764	5.2441	5.6363	6.5381	7.688	5.7503	4.8866	6.3691	5.2873	5.4832	4.9359	6.0056	5.6305	5.0246	8.0733	5.8058	6.7011	4.814	5.844	9.5383	8.0334	7.491	5.1695	7.6807	5.7716	6.8444	5.9486	6.3107	5.2137	7.6936	7.3415	6.7663	7.1511	4.8364	9.1683	5.995	5.5087	5.2475	7.4506	3.2525	7.0299	5.2506
PF3D7_1219300.mrna1_1	PF3D7_1219300.mrna1_1;54	54	7.1709	5.7409	5.714	8.3137	4.975	8.7649	5.6203	3.5521	4.1359	7.5813	8.1358	5.8181	7.6571	4.5204	8.7465	4.4039	4.6129	6.2468	5.9248	7.1124	6.5714	3.7949	4.384	7.7109	6.5569	4.9593	4.7929	5.0166	7.6703	6.7869	6.1886	3.857	7.6641	6.465	4.8334	4.5632	4.9823	5.588	5.3266	3.7581	3.6112	4.5116	5.5157	5.7423	5.7336	5.4584	6.9573	5.9369	4.8171	6.5708	5.5217	6.0839	7.3257	5.8367000000000004	5.8597	5.6814	5.9359	5.5934	5.921	6.0148	6.2754	9.8734	8.3514	11.2513	4.9528	6.1803	4.7882	5.4152	5.7918	6.9749	5.3628	6.6852	7.7123	6.4749	6.7267	6.1639	9.3731	7.7287	9.243	5.3273	6.1554	4.5354	5.6488	5.4621
PF3D7_1219300.mrna1_1	PF3D7_1219300.mrna1_1;55	55	7.1251	5.594	5.4236	5.6032	4.4575	7.0939	4.254	3.9364	3.6206	8.1165	5.6758	4.9709	5.0875	2.7093	7.464	5.0622	5.4822	4.2479	5.8853	6.0817	6.251	4.6352	6.2325	5.7695	4.5254	3.9288	4.7708	5.4899	7.0484	5.9348	5.0605	4.7236	5.9383	4.9832	2.0875	2.9336	5.8485	4.1993	6.1532	4.7618	4.6513	2.3923	3.9653	5.3583	5.1152	5.9864	6.1633	4.6764	5.0303	4.9649	5.0233	5.5289	5.4979	5.3201	5.3937	5.6264	6.4192	6.1793	5.504	5.6407	4.6259	8.5915	6.7151	4.5814	3.8186	5.9355	5.5239	6.2983	5.9639	6.3082	5.4715	6.2965	6.1187	5.5671	6.1749	5.1938	8.3897	6.9643	5.4403	5.5326	6.2087	4.2342	5.6247	5.2346
PF3D7_1219300.mrna1_1	PF3D7_1219300.mrna1_1;56	56	7.3126	5.3089	5.6129	6.5647	4.3111	8.0583	5.4155	5.1094	4.3455	7.5181	5.9741	6.6026	5.3183	2.1827	7.8506	5.3927	7.101	2.5509	9.7832	6.9065	7.7329	6.328	5.6829	10.179	6.052	5.3572	5.128	7.9668	7.1317	7.8139	7.6028	5.2593	9.2332	6.1169	4.4463	3.7398	6.7444	5.8384	5.1715	4.7565	5.0527	6.3076	10.3195	6.2018	5.615	5.554	5.2551	6.7271	3.6938	6.8659	5.9891	12.4891	5.2157	4.3023	5.7965	6.3731	5.2525	5.6653	6.2355	5.3618	5.6197	9.2377	10.8911	8.6119	6.1156	7.4137	5.3723	5.8397	5.3736	6.1787	5.0657	4.607	7.0703	6.1973	6.0529	5.7968	8.217	7.2065	7.8425	5.5534	6.3152	5.1185	6.5901	5.2861
PF3D7_1219300.mrna1_1	PF3D7_1219300.mrna1_1;57	57	6.6714	5.1651	5.157	5.4172	2.8758	7.2124	5.3381	5.2357	4.439	6.7716	5.8873	5.2765	3.8669	1.7225	7.9122	5.4676	5.5777	5.0913	6.1995	4.9083	6.4735	6.0862	6.4089	10.3706	5.5524	4.6029	3.06	5.9741	6.0821	6.2897	6.4468	5.6331	10.1169	6.1299	4.9846	2.433	6.3679	4.0206	7.628	3.5981	6.1212	5.3944	9.3369	6.4907	4.7415	4.903	4.7004	4.851	4.225	6.1825	5.8582	11.014	4.406	5.4286	5.7533	5.6267	5.1342	7.2497	6.6184	4.9837	5.3151	9.0124	7.5827	5.7711	5.9191	6.3651	3.6904	5.4286	5.0188	5.4423	5.0072	5.3092	6.0985	5.8357	6.3668	5.2196	9.0232	6.2464	6.4923	6.1991	5.3402	3.5862	5.7466	5.44
PF3D7_1219300.mrna1_1	PF3D7_1219300.mrna1_1;58	58	7.3429	5.6002	5.1715	6.492	3.2585	8.0014	4.8987	5.7151	2.2172	7.2769	4.5179	5.7522	5.5537	4.5211	7.6889	5.4712	6.7308	5.2769	5.6556	5.1006	6.9552	5.522	6.8023	10.5586	5.5826	3.5298	4.9986	4.1301	5.6924	6.9184	7.7603	6.7425	10.2516	6.1087	5.1502	5.0989	6.1278	5.4087	6.076	3.8934	5.8642	5.5978	9.9092	4.7355	5.5835	5.1506	6.6988	5.6568	4.2024	7.7224	6.1285	11.6957	6.3935	5.7621	6.8998	5.2083	5.3001	6.0139	5.8415	6.3897	5.0661	9.2982	6.7678	5.2502	5.7436	6.266	4.2957	5.3045	4.3757	7.083	5.1371	5.1469	7.4115	7.0977	7.2823	5.5361	9.4476	6.7582	6.086	6.6295	6.6129	4.3909	6.316	5.8122
PF3D7_1219300.mrna1_1	PF3D7_1219300.mrna1_1;59	59	7.9269	5.7766	5.359	5.7024	4.5148	8.5735	5.1631	5.8758	2.7049	7.0519	6.4965	6.1524	5.1206	3.6724	8.517	4.2898	5.9064	4.4738	5.2873	5.627	7.8456	6.3165	7.1105	11.099	5.8271	1.1953	5.9174	5.7905	6.7477	7.2493	7.6878	6.5798	9.8447	6.7782	4.582	4.8861	5.7923	4.6927	5.8084	4.9556	6.2392	6.2458	9.28	5.9059	5.9732	4.3169	6.0085	6.0418	4.0883	7.6482	5.7412	11.8415	6.2628	4.0909	7.134	3.6253	5.849	6.5721	5.5122	5.8163	5.3903	7.8272	6.7581	5.8369	6.0112	6.8557	5.0622	5.0631	5.9921	7.1959	1.6781	4.7996	6.5957	6.3797	5.6308	4.8714	7.0435	3.9174	5.572	6.1609	6.9785	6.5984	4.5904	5.1243
PF3D7_1219300.mrna1_1	PF3D7_1219300.mrna1_1;60	60	7.6735	6.1434	6.0566	8.0027	3.9477	9.4999	5.7076	5.4515	4.1169	8.0343	6.5974	12.0105	7.5472	6.497	10.0225	5.9229	8.905	8.7671	7.0972	7.2262	8.222	8.0701	6.0546	11.5099	7.4234	4.8354	5.6424	6.8288	8.3565	7.7396	8.9413	6.9088	10.6995	9.0089	7.3434	3.8104	6.8945	5.8515	5.7706	5.0295	10.4619	6.8524	10.3525	6.0067	6.7795	8.7191	6.3581	5.5354	6.1528	6.6398	7.2035	12.3218	8.4154	6.8968	9.1675	6.6901	5.62	6.507	6.0146	9.5368	6.2672	9.3303	8.6139	6.6772	6.2273	6.0751	5.6456	6.9866	5.4979	9.3987	7.9584	6.58	8.2567	7.9457	9.9509	7.6945	11.0677	7.7998	8.3034	8.4284	7.0668	10.793	8.165	10.3035
PF3D7_1219300.mrna1_1	PF3D7_1219300.mrna1_1;61	61	7.7859	6.1459	7.4833	7.6372	5.6812	9.0249	5.9196	5.6387	5.95	8.1865	6.5654	9.0195	7.1821	5.6387	9.2595	6.0704	9.4914	7.1838	7.8507	6.4346	7.9313	9.6399	6.8121	11.8027	7.3854	5.4509	4.7323	8.3921	8.2726	6.9081	9.9683	6.7398	10.9184	8.8503	6.0277	5.4973	7.1782	6.0303	6.3096	6.3071	10.6237	8.064	11.3261	6.6113	6.4471	7.578	5.7377	5.9798	5.1627	8.6905	8.9722	13.3395	8.9321	7.1107	9.9329	7.2472	5.671	6.76	5.8929	9.0616	6.6599	9.5292	9.6407	6.4975	6.5472	5.0734	5.3363	5.3583	6.578	9.8393	6	6.8875	8.4685	7.6783	9.0928	7.162	10.5348	7.9724	7.5702	7.7677	6.9925	8.8493	6.6121	8.3193
PF3D7_1219300.mrna1_1	PF3D7_1219300.mrna1_1;62	62	8.2611	6.8462	7.2355	7.8833	4.1723	9.9229	8.0236	7.8248	3.9982	10.5707	6.6125	9.9494	6.6508	5.4909	9.8886	8.2827	9.3699	10.1509	7.8119	7.3713	8.3046	8.7115	7.0539	12.442	8.1725	5.0374	7.0895	7.8343	8.9847	7.5181	9.7901	7.2201	11.2333	9.659	7.2254	7.3406	7.1879	6.8301	6.4614	5.5024	12.2707	8.2621	11.9108	6.4568	7.6531	7.9041	6.6826	6.2819	6.3372	8.0177	8.2999	13.398	8.3136	7.774	9.9671	7.8086	5.8179	8.2156	6.7886	8.7567	7.0185	9.6012	10.1192	8.7976	7.3776	6.3171	7.1578	6.0394	6.5331	9.3369	7.499	7.9188	9.5818	7.6026	9.3818	8.0011	10.6958	10.0564	9.2304	8.966	7.5125	9.9485	8.3277	8.5334
PF3D7_1219300.mrna1_1	PF3D7_1219300.mrna1_1;63	63	8.3711	6.5141	7.1955	7.7342	5.6699	9.1732	7.5208	7.0058	5.2994	10.185	7.3147	10.9055	7.8759	7.3726	9.8851	7.8589	9.0954	8.3554	8.016	7.9206	8.868	9.8196	7.2879	12.5218	8.0772	5.7858	7.0016	7.5094	8.973	8.2759	10.3425	8.386	12.1242	9.7805	6.31	6.5125	6.6363	6.9971	6.0819	7.1246	12.2696	8.6482	12.0606	6.7125	8.4984	8.0546	6.6508	7.2136	5.6032	7.7581	8.5475	13.6449	9.7068	7.6036	10.4344	6.4906	5.8112	9.0012	6.4421	8.8745	5.8283	10.0897	11.2483	7.5626	8.7524	6.154	7.1063	6.6076	7.2564	9.6772	7.6793	10.3895	9.7021	8.3991	9.2715	8.4376	11.3991	10.5416	9.0443	9.4112	6.7533	10.1336	8.0934	9.693
PF3D7_1219300.mrna1_1	PF3D7_1219300.mrna1_1;64	64	8.8713	6.8393	6.8608	7.2168	4.8684	8.4961	8.0353	6.9501	5.43	10.8291	6.615	10.6787	7.7147	6.5328	9.3704	8.979	9.7191	9.069	8.0064	7.8026	9.1562	9.5514	8.7932	13.0566	8.353	3.0018	6.5185	7.8124	8.3117	7.9247	9.4741	8.2715	11.6346	9.4441	6.73	7.0509	5.5838	6.4199	6.3291	5.5382	12.2888	8.2987	11.2977	7.4853	8.5218	9.2002	6.7363	6.4814	6.4848	7.1853	8.2382	12.9051	9.1874	7.5619	9.1574	7.9492	5.9432	7.2343	6.6629	8.9124	7.5907	9.7663	11.0307	7.5391	8.1841	6.6823	7.0852	6.0546	7.1574	9.2889	8.4206	10.5083	8.5497	9.8205	9.6722	9.5241	11.3288	10.8299	10.0025	9.3297	6.4388	9.8676	8.6293	9.3969
PF3D7_1219300.mrna1_1	PF3D7_1219300.mrna1_1;65	65	9.683	8.1997	6.3198	7.6539	6.029	9.6562	7.1079	7.7513	6.5048	11.6943	6.6098	10.5451	7.7784	7.4212	9.3871	7.2072	10.1685	10.3731	7.5218	11.7903	10.0049	7.5844	9.1454	12.215	7.1952	6.3049	7.4391	8.297	12.0236	8.3515	8.7538	8.7636	12.0154	9.3263	6.616	7.3204	6.7542	7.137	8.0529	6.4599	13.1054	6.1243	10.3232	7.2891	9.0656	8.3517	7.6475	8.4641	8.0426	7.1216	8.1157	12.6126	10.217	7.439	8.2674	7.622	6.3815	8.2991	6.3736	8.525	7.4316	9.7256	9.3187	7.286	8.3799	6.2933	5.5966	7.2556	7.1936	8.8593	8.9393	10.4047	9.512	9.2826	10.0463	9.0684	11.6139	9.6734000000000009	11.3435	9.0262	8.069	9.9093	9.3553	9.3251
PF3D7_1219300.mrna1_1	PF3D7_1219300.mrna1_1;66	66	9.0865	6.544	6.5118	7.7869	6.0906	8.8876	6.5157	6.6899	6.689	10.2123	7.8267	9.4065	7.2326	6.9512	8.5741	6.9965	8.7224	9.9623	6.7874	9.1522	10.108	7.0735	8.0893	10.9536	6.625	6.6355	7.0121	6.9164	9.2211	8.0836	8.5489	7.5468	10.4127	8.6121	5.6829	6.3703	6.848	6.8552	7.4075	5.3875	11.5894	5.4091	8.4672	6.9537	8.8522	8.0615	6.8559	7.0234	6.9076	6.6253	6.8845	9.8926	9.5685	7.5799	7.5336	6.2292	6.4301	6.7659	5.5647	7.2108	6.504	8.8239	7.6687	7.1365	7.5406	5.7858	5.5229	5.55	6.5278	8.6711	8.4179	9.9894	8.1568	8.6332	7.8136	8.59	11.0174	8.1835	10.7141	8.3977	7.5359	9.3805	8.2465	9.9624
PF3D7_1219300.mrna1_1	PF3D7_1219300.mrna1_1;67	67	8.1999	6.0978	6.1611	7.1808	5.1453	7.0229	7.0137	7.8511	6.0193	9.7755	6.4168	12.3198	6.5393	6.6358	8.0269	6.7193	8.5788	7.6949	7.0668	7.8615	8.4221	6.0383	6.0034	10.9091	6.3003	6.3123	6.3849	7.6961	8.813	7.4501	7.757	5.3533	9.5768	7.7835	6.2005	6.5709	6.0559	6.0783	6.1402	5.5239	11.6479	6.0706	6.7526	6.2416	7.6231	8.4281	6.7845	7.2731	7.2673	6.0868	6.0498	7.7411	7.4298	7.5572	7.9435	6.6687	6.0188	5.9939	6.5694	6.6523	6.8357	8.6888	8.7093	6.6304	6.3122	5.9556	6.0991	5.04	6.4888	8.6435	8.5181	9.3778	7.6165	6.5768	6.8587	8.2729	10.7391	9.5773	9.0733	7.6225	7.4238	8.6379	7.4839	9.3015
PF3D7_1219300.mrna1_1	PF3D7_1219300.mrna1_1;68	68	7.3968	5.9241	5.7434	7.1278	4.6496	7.842	6.5446	6.2447	4.9246	8.9642	7.9032	11.5745	6.0354	6.4951	9.0232	7.1197	9.0391	7.859	6.1457	7.1401	7.3262	5.2604	6.3025	7.5487	5.9523	5.3248	5.675	7.1016	9.1327	7.2636	7.52	4.5046	9.4749	8.2875	6.073	4.9345	6.1721	5.7287	6.2662	4.8146	12.2979	5.7369	6.2933	4.9165	6.7825	7.7052	6.0826	7.8695	7.1696	6.7396	7.3901	7.3273	7.3922	7.253	8.5748	5.7238	5.9243	5.8741	5.911	5.6179	6.539	8.1183	8.7603	5.8354	6.065	6.2922	4.9828	5.5919	5.9697	8.6146	7.8229	9.94	7.7059	8.0515	8.04	7.7368	10.592	10.0862	10.608	8.1978	7.0419	9.6544	7.9384	9.2339
PF3D7_1219300.mrna1_1	PF3D7_1219300.mrna1_1;69	69	7.6355	5.8943	5.5717	7.2285	4.963	8.2793	6.947	6.4563	5.1081	9.3909	5.2422	12.0305	7.3992000000000004	6.8	8.9103	7.538	8.583	7.8474	5.8587	6.8174	8.0677	6.7647	6.6477	6.4348	5.8605	4.8684	5.1436	6.9613	9.2817	7.8163	8.1986	6.1697	8.3029	8.0564	6.3663	5.1094	6.3023	6.5929	6.2259	2.9598	11.8195	5.2619	5.9248	5.1502	7.3775	9.0324	6.1191	8.4475	7.8564	6.9054	8.2655	7.0169	7.765	7.7313	8.4052	5.8667	4.9968	7.1062	5.9009	6.896	5.407	7.8619	9.8035	6.4804	5.5564	6.93	4.2854	5.0832	5.2304	8.9497	8.5347	10.3236	8.284	8.3593	8.2882	8.0612	11.0038	8.5266	10.9751	7.9993	7.1995	9.8311	9.1261	8.6577
PF3D7_1219300.mrna1_1	PF3D7_1219300.mrna1_1;70	70	8.5748	6.2207	6.0173	7.3882	5.4492	7.9587	6.6238	6.9152	6.0235	9.3446	6.2405	13.8734	7.3134	6.3264	11.1409	10.4385	11.276	10.1435	7.2465	7.7778	9.4958	6.1679	6.5656	4.8718	6.7867	6.0745	6.5761	11.5584	13.0278	8.3881	10.4083	10.0758	8.0694	10.5335	7.9584	6.002	6.704	6.5472	7.1844	5.4621	10.4211	5.6135	6.4906	5.4074	7.432	14.4315	8.2166	11.8502	10.9058	6.2513	11.7334	11.3227	10.3834	8.6689	9.4342	6.0678	6.306	6.6415	6.2479	8.9098	6.6285	8.5013	10.1999	7.4502	6.691	6.2016	4.7887	6.4111	6.0723	12.1682	13.5423	10.627	11.0753	10.1684	10.2264	11.6488	14.5551	8.9133	11.4757	9.0322	7.5577	11.8005	12.825	9.6302
PF3D7_1219300.mrna1_1	PF3D7_1219300.mrna1_1;71	71	8.1469	5.7192	6.2519	10.0373	5.5647	7.4018	6.1655	5.7178	3.9699	8.7074	6.3363	10.2525	9.5634	6.6247	7.6477	6.9904	8.2501	6.9063	6.5212	7.3974	11.5732	5.9572	6.9821	5.9453	6.58	5.5847	6.3049	7.0508	9.0579	9.4332	7.9149	6.7123	6.746	7.7787	6.2869	5.2898	6.0206	5.2475	6.4471	5.3913	10.3943	5.4022	5.9862	7.1441	7.3772	9.1995	7.0213	7.7888	6.7382	5.8992000000000004	7.8142	7.1318	6.5779	7.0919	8.1802	5.8691	6.684	7.0196	6.9112	8.2565	6.6917	7.8528	10.2365	7.685	5.7999	5.7495	4.6871	5.9093	5.8125	9.176	8.631	9.9331	8.0734	7.8011	8.8068	7.7812	11.2369	9.5415	11.3783	7.5507	6.2836	6.5512	8.1645	8.394
PF3D7_1219300.mrna1_1	PF3D7_1219300.mrna1_1;72	72	7.3536	6.306	6.1428	6.5747	3.1763	4.9472	5.0824	5.3431	4.3313	8.4271	5.6488	5.1502	5.9637	3.5862	5.9809	5.3968	6.3129	5.2832	5.9533	6.6492000000000004	12.0193	5.4057	6.193	4.957	5.6548	3.8856	5.4793	6.0596	6.5136	11.2365	6.7991	4.8575	6.1745	5.7793	4.9709	4.6323	4.8924	5.4118	6.5489	5.3183	4.8058	8.3408	5.4456	5.5094	5.3533	4.8161	6.5032	7.8875	5.9045	4.0712	5.382	5.3677	5.7068	7.5633	5.8921	6.0354	4.9336	5.9196	6.0219	6.0011	6.3165	6.3145	5.9124	6.8001	6.5552	6.0383	4.4074	5.7285	7.8229	6.6032	6.0181	9.2826	7.9779	5.9791	5.8691	6.8507	7.8102	6.6298	8.0849	6.3409	5.26	5.532	6.2549	7.8096
PF3D7_1219300.mrna1_1	PF3D7_1219300.mrna1_1;73	73	8.1202	5.7991	6.1859	6.7098	4.235	5.2578	5.7993	5.4436	5.4841	7.2186	5.8115	6.7118	6.2878	5.2426	6.5481	5.7219	6.1092	5.3533	6.1233	6.98	8.4898	4.995	6.3846	5.8948	5.7926	3.9486	5.5192	6.2642	7.1755	8.3948	5.9968	6.8629	6.8081	6.26	5.1985	5.2102	5.2839	5.6047	6.1629	6.1829	6.042	9.253	8.3564	4.6622	6.8292	6.2346	7.0816	8.5278	6.9846	5.7123	6.7343	8.2898	6.242	7.0995	5.9796	5.3618	5.0343	5.2687	6.0768	5.5689	6.1108	6.89	7.18	5.9239	6.3311	5.9314	5.5308	5.8487	7.5265	6.0738	6.714	7.786	7.4292	5.5176	5.6436	6.3693	7.386	8.162	7.204	6.5095	5.2869	5.6991	6.8851	8.2409
PF3D7_1219300.mrna1_1	PF3D7_1219300.mrna1_1;74	74	6.3891	6.5016	5.7695	5.6738	4.903	5.5895	5.6401	4.5969	5.2924	6.5029	5.5531	5.3377	5.0032	6.1144	6.3517	5.4383	6.3714	6.1348	5.0661	6.5818	7.1158	5.7821	6.1665	6.9085	5.5853	5.0989	3.8797	4.2188	7.0962	6.6334	7.1006	6.5503	6.6796	5.8199	5.2798	3.729	5.2551	4.8812	7.7386	5.5993	5.5629	8.2427	5.813	6.4927	5.9825	4.4396	6.2928	7.1471	8.4259	5.0343	6.2304	5.7032	5.3635	6.9578	5.2441	4.8084	4.903	5.596	5.8689	5.9291	6.6579	6.4158	5.5922	5.9355	5.9651	5.2578	6.0999	5.9126	8.2987	5.2102	4.6194	5.0148	6.7647	4.9625	6.3951	6.8684	6.5893	5.375	6.3992000000000004	6.1087	5.2261	5.5125	7.1767	8.3312
PF3D7_1219300.mrna1_1	PF3D7_1219300.mrna1_1;75	75	7.9047	5.3262	5.5336	6.4263	5.4995	7.2848	5.824	6.2828	4.8329	8.6762	6.347	6.5744	5.374	5.3868	6.5689	5.8802	6.1995	5.0785	5.9896	6.8759	6.6509	7.1157	5.1811	6.1627	5.7674	5.2887	5.2758	4.6076	6.7481	7.0688	6.8496	6.0641	6.8037	5.4722	4.3568	4.6171	5.709	6.1685	6.267	4.5741	7.4549	7.9767	6.0339	4.4828	6.4883	6.3875	6.7802	7.2885	5.8736	4.218	6.2014	5.5382	2.9873	7.2816	6.0409	4.9602	5.62	5.916	6.5554	6.1595	6.6269	7.2084	7.8417	4.8625	6.0898	6.079	5.1878	6.2367	5.6326	6.2443	6.0693	6.7362	5.934	7.0082	5.6803	6.379	8.6113	6.6566	6.5518	6.2632	6.345	5.7988	6.5974	6.5102
PF3D7_1219300.mrna1_1	PF3D7_1219300.mrna1_1;76	76	6.9464	5.6605	5.6381	6.6411	5.327	6.0693	4.5951	5.4343	3.6017	6.4443	4.5601	6.0197	6.2296	2.4647	6.4089	5.2008	5.942	8.2024	5.3593	7.005	5.9921	4.843	5.0041	4.797	5.9184	5.9162	3.4033	5.1039	6.8826	5.7642	6.2409	5.07	5.6118	5.9796	5.5059	3.3951	6.3813	5.862	6.2634	4.7214	3.7257	8.8121	5.3111	6.2813	7.6968	5.4293	5.9248	7.5531	4.6781	4.6439	6.5625	5.6296	6.4378	6.5151	5.3309	5.3903	5.3366	6.2388	6.7416	5.4912	6.0727	7.9598	6.9418	6.0501	5.9488	5.8186	5.8326	6.202	7.1261	6.2655	4.7208	5.1566	6.603	5.8462	5.5223	5.9706	8.7919	5.839	6.0246	5.8079	5.7565	6.1278	6.2137	8.4543
PF3D7_1219300.mrna1_1	PF3D7_1219300.mrna1_1;77	77	6.7067	5.701	5.7682	5.5466	5.1383	7.0631	5.7493	5.7993	5.1538	6.5798	5.756	5.2365	5.8681	2.5435	6.0749	5.6784	6.2265	5.2547	5.9787	6.4353	6.0341	5.9241	5.2453	5.9777	5.5116	4.7431	4.9222	5.3827	7.4857	6.5832	6.247	5.5463	6.5458	5.8597	4.8166	4.2032	6.0121	5.7509	6.2884	4.6135	7.0876	8.9471	5.5056	5.3237	6.0009	3.8001	7.0868	6.7753	4.8836	5.3551	5.9871	6.1841	5.9086	6.0413	5.1882	4.7565	5.4799	6.0466	5.4155	4.9059	5.0014	7.5886	6.1191	4.9718	5.8841	5.1001	5.6619	5.7999	8.2382	5.4841	5.596	5.5913	6.8834	5.8694	5.6921	6.1767	7.8413	6.0753	6.8891	6.2589	5.191	5.0286	5.4502	8.9968
PF3D7_1219300.mrna1_1	PF3D7_1219300.mrna1_1;78	78	6.8928	6.1522	5.8475	5.9644	5.4915	5.8709	5.9284	5.2415	5.9575	6.7879	5.5463	4.5705	5.4101	4.5735	5.5595	6.0503	5.5072	4.9059	6.8135	6.1404	6.6525	5.6513	5.5204	6.5584	7.6408	5.5841	5.5423	6.1352	6.9849	5.7236	6.6459	4.6707	6.4102	7.7596	5.522	5.4436	4.858	5.7137	5.9748	4.4764	5.0009	9.1211	4.8171	6.0215	6.2784	5.5577	6.6512	6.6047	4.991	6.1847	6.9725	5.9766	4.7517	6.4269	5.7908	6.0461	5.6727	5.7806	5.7835	6.8407	6.8585	7.1106	6.242	5.0036	5.1743	5.6625	5.5376	6.0654	8.6539	6.3551	5.3837	5.193	6.2083	5.8878	7.0067	6.5642	8.5307	5.8587	6.9291	6.2771	4.6792	6.2073	5.9729	9.2596
PF3D7_1219300.mrna1_1	PF3D7_1219300.mrna1_1;79	79	7.8668	6.2898	5.7897	5.5279	4.9146	6.6238	5.5702	6.5106	4.8001	8.1565	6.4686	7.4453	5.7538	4.3778	5.7549	5.7304	6.4222	6.8757	5.4944	8.6154	6.4243	8.0557	4.8639	5.8427	9.8038	5.7522	7.4609	5.7071	8.9102	6.7164	8.0946	4.5951	6.3619	10.3156	6.4072	7.4805	3.9069	5.9773	7.6107	4.327	5.6218	9.2972	6.3653	8.0824	7.7052	5.8006	7.3956	8.0755	5.1807	6.0949	10.6359	6.4279	5.7703	6.6248	4.8822	4.7533	5.2453	6.483	6.5237	5.3452	5.6814	8.038	6.8175	5.8667	6.2692	6.394	5.7735	6.3896	6.4278	6.2948	5.723	5.7758	7.3027	6.5073	5.9333	5.8955	9.9728	5.4751	6.552	6.0092	6.098	5.8802	6.7867	7.8798
PF3D7_1219300.mrna1_1	PF3D7_1219300.mrna1_1;80	80	8.5779	6.634	7.5881	6.972	6.0641	6.9109	5.6616	5.5963	5.9593	8.9589	6.8532	6.8081	6.0396	6.5166	5.9148	6.4216	5.7714	5.5119	6.936	9.8508	6.903	7.8961	6.5345	6.8784	8.8005	5.6436	6.8402	6.1667	10.4128	7.9497	8.8622	5.8037	6.7754	9.6286	6.5259	7.6559	6.2122	6.3094	8.2284	6.8421	6.4426	9.0567	6.2538	6.4837	8.1073	8.1163	7.0434	7.8367000000000004	6.321	5.4663	7.612	5.9609	6.6126	6.5708	6.0911	6.3029	6.5033	7.0041	6.7178	5.9993	6.7467	7.8202	6.7832	6.7458	5.8582	7.0611	4.6502	5.6755	5.2634	7.6022	7.6985	7.4828	9.3182	7.7862	7.6553	7.4534	10.0733	6.825	7.377	6.8207	6.3987	6.6026	6.7267	7.4729
PF3D7_1219300.mrna1_1	PF3D7_1219300.mrna1_1;81	81	8.6118	6.0629	6.7494	6.684	5.314	5.8387	5.073	5.8071	4.9026	7.8135	5.5732	7.8998	5.6845	4.9184	5.6736	6.0879	5.9586	5.4269	5.6311	10.6698	5.9366	8.9545	6.4039	5.5295	7.8134	6.0312	7.654	5.0522	10.8172	7.4389	9.5775	5.5065	6.3945	8.8823	3.7814	6.0687	5.8555	6.2199	8.1918	4.6247	6.471	8.8932	5.9982	6.4284	7.9874	4.8743	6.4867	8.298	5.0522	6.5457	7.7758	5.9572	6.8272	6.7904	6.7982	5.5512	5.2342	7.5837	5.9267	4.7845	6.4609	7.9278	7.2643	5.8938	5.6296	6.4607	4.4316	7.1731	5.9971	7.0333	4.7087	6.367	8.9916	7.1275	5.9521	6.2645	10.465	6.0723	7.6312	6.2118	6.5686	5.9639	7.9102	6.4216
PF3D7_1219300.mrna1_1	PF3D7_1219300.mrna1_1;82	82	8.0279	5.4928	6.4341	8.9075	4.4796	5.6812	5.3103	5.0224	1.757	8.0798	6.0115	7.6513	9.0291	5.1231	5.8174	5.5429	4.8455	5.9303	5.0072	11.1997	6.6511	9.7527	5.0396	5.4104	9.3609000000000009	4.4601	6.4856	4.785	11.5449	7.2389	10.0423	4.6932	5.5877	9.6167	5.029	7.6013	5.4748	5.342	7.798	4.7285	5.0422	8.801	5.496	6.0083	7.3286	5.1342	6.2036	8.1388	4.7043	4.7015	7.5323	5.0917	5.3771	5.6974	5.2525	5.6008	5.0618	7.0825	5.8537	5.0527	5.9081	7.8185	6.6986	6.0685	5.5503	5.947	7.343	8.0936	6.0173	5.0665	5.5059	4.9621	8.2415	5.5521	5.5078	6.0164	10.3946	6.9307	7.1333	7.0699	5.532	8.6846	8.3735	7.1029
PF3D7_1219300.mrna1_1	PF3D7_1219300.mrna1_1;83	83	6.7723	4.6792	6.3178	9.0479	4.3306	5.6447	5.6299	6.0299	0.6599	6.893	6.1896	7.6537	9.1258	3.8679	5.4738	5.8664	5.5438	5.0942	4.5091	11.3224	5.1647	10.197	5.6285	6.2428	7.941	5.8347	7.4243	4.855	11.4081	7.1252	10.2322	4.9006	7.0044	9.0405	5.0321	7.0493	4.4725	5.7999	8.4921	3.8659	4.5607	5.8071	5.4124	6.1817	7.1096	6.6785	7.2251	9.1002	3.8115	4.9064	7.3259	5.6118	5.1231	5.9651	4.8379	8.5109	5.5229	7.1766	5.72	3.441	5.4832	7.7323	6.1031	5.487	4.7339	5.6467	8.8792	8.3579	5.8497	5.6499	4.7517	5.0725	8.8153	6.3289	4.7939	5.9855	10.2478	5.3056	7.0949	5.8605	4.6594	9.3251	9.2385	5.1981
PF3D7_1219300.mrna1_1	PF3D7_1219300.mrna1_1;84	84	7.0958	7.903	6.643	9.0796	4.4731	6.4795	5.5491	5.7996	5.4893	7.8562	5.3847	13.1717	9.0045	6.1902	6.5901	5.96	6.6231	5.1056	5.4489	11.3143	6.761	10.3303	5.9667	7.1234	9.4782	5.898	6.5162	5.3913	11.6642	6.8706	10.6384	5.522	7.1573	10.5029	5.963	7.0018	6.3764	6.7332	8.6877	6.5703	5.2795	6.9396	5.8858	7.3009	7.0389	7.4912	7.4075	8.9515	4.903	5.3462	7.8386	6.1221	5.6433	7.4294	6.419	6.7564	5.0018	8.3353	5.9732	6.8529	6.1221	7.6207	6.0306	6.2143	4.6525	9.191	6.8643	9.577	6.949	7.0596	5.3409	6.2102	9.0261	7.4893	6.6714	6.3201	10.4164	6.0115	7.0104	6.1121	9.3027	7.6342	9.5039	7.432
PF3D7_1219300.mrna1_1	PF3D7_1219300.mrna1_1;85	85	7.3092	5.645	7.3745	9.3382	5.009	6.2922	6.1605	5.9373	4.0063	7.9761	6.0607	10.3916	8.6341	4.1914	6.0999	5.5283	6.0721	4.3944	4.7398	11.438	6.8721	10.3873	6.2891	6.2205	9.0218	4.5619	5.9914	6.3045	11.5886	6.8097	10.0252	6.1014	5.0811	9.5077	6.0548	5.911	6.3859	5.8369	9.2701	5.374	5.8278	7.8251	5.195	5.9486	6.8097	6.6562	7.322	8.9957	4.2839	5.5534	8.1675	5.8245	6.0682	7.1203	6.7137	6.5862	5.1227	7.6509	5.0241	4.4256	5.2525	7.5161	6.4165	6.8601	5.292	5.7589	5.3381	9.3198	6.4617000000000004	7.2094	5.85	5.6831	8.6735	6.6723	6.3787	6.4801	10.434	6.3356	7.6933	6.5697	6.7064	6.1751	9.8347	6.8338
PF3D7_1219300.mrna1_1	PF3D7_1219300.mrna1_1;86	86	7.8752	5.9103	7.1355	8.9646	5.6625	5.8731	5.5546	5.1898	4.5027	8.3043	4.2426	9.947	8.5099	5.4366	5.9549	5.8022	6.2077	5.1014	5.087	11.51	6.8995	10.5286	5.9581	6.2715	9.3449	5.1751	6.2369	5.3896	11.6584	7.2593	10.2222	6.1938	5.875	10.4676	4.1627	6.436	5.8079	5.4192	8.8817	5.1077	4.4296	6.7369	6.2012	6.0864	7.0159	5.9905	7.0108	8.8196	4.2087	6.7186	7.343	5.6862	5.8215	5.2861	6.3459	4.943	4.9189	7.1465	5.302	5.4705	5.246	7.8008	5.3761	5.9286	5.6014	6.04	5.9045	8.4722	6.2651	6.1367	5.1623	5.8022	8.7794	7.2445	6.1615	6.8003	10.3499	6.5823	7.2568	6.7893	6.6827	5.6029	8.9895	6.357
PF3D7_1219300.mrna1_1	PF3D7_1219300.mrna1_1;87	87	7.2989	6.1305	7.799	9.366	5.1973	5.4239	5.4712	5.7487	4.1144	8.299	5.7597	10.25	9.2159	4.441	6.0259	5.4396	6.1502	5.7926	5.9556	11.4213	6.695	9.9178	6.2688	5.0126	8.8057	5.5937	5.4141	4.9828	11.8648	6.8506	10.2185	6.0745	5.8716	9.3791	5.2924	4.0409	6.6174	5.0396	9.0523	4.6513	5.195	6.1391	5.2284	6.132	7.4874	5.4383	7.3609	9.2415	5.4232	6.4723	7.665	5.9105	5.1106	6.1295	6.8975	5.2304	4.9644	8.5256	5.9383	5.1775	5.9395	7.8195	5.8143	5.7471	5.8209	5.8768	6.6506	8.756	6.3661	7.0329	4.8156	5.4944	9.302	6.4632	5.7355	6.8157	10.2664	5.6679	6.8265	6.7497	6.1667	6.767	9.2788	5.0483
PF3D7_1219300.mrna1_1	PF3D7_1219300.mrna1_1;88	88	7.7507	5.8288	7.0136	9.4151	2.85	6.3581	5.5049	5.7921	5.2157	8.2061	6.9586	7.8689	8.7965	5.4101	6.4378	6.2977	6.0334	4.3169	5.3103	8.1708	7.5185	5.5705	5.7934	5.8009	5.7637	4.8053	5.5518	5.2415	8.4323	7.0377	6.2466	5.8176	5.8545	5.6165	5.557	4.7495	6.1928	5.0583	7.5658	4.8445	6.7286	5.3291	5.7536	4.969	7.27	6.2288	5.9498	6.6238	3.8885	6.2574	5.8283	5.8037	6.327	6.8714	6.2771	5.5276	4.8753	5.8826	5.477	5.7623	5.0161	6.7737	6.7786	5.3878	5.9995	6.7348	5.1177	9.1444	5.9129	7.6243	5.7079	5.9296	9.0523	7.4712	6.7259	7.4287	8.3725	6.4366	6.8459	6.8274	6.9262	5.8309	9.3405	5.8232
PF3D7_1219300.mrna1_1	PF3D7_1219300.mrna1_1;89	89	9.3429	6.2055	7.0051	9.8745	3.7538	5.8552	5.0768	5.9418	5.2563	9.6753	6.235	9.9631	9.2718	4.585	6.0507	5.8397	5.5705	5.5786	6.1383	7.702	6.4278	7.0937	5.6121	12.4715	5.9338	8.8422	5.8545	5.6907	7.7221	6.4	6.9207	4.7252	12.2281	5.585	8.4002	5.374	5.7661	6.1156	5.7442	4.9593	6.4143	6.2673	5.2373	6.2168	8.634	6.1422	6.3391	5.9074	4.2817	4.8866	6.6757	5.7522	7.3362	6.4328	6.0041	5.2502	4.839	5.9837	5.5595	4.6921	7.0814	6.6591	6.9085	6.8215	5.6901	5.7189	6.0429	9.5901	6.9694	6.4325	6.0106	5.5242000000000004	7.4882	5.7293	6.021	6.4269	7.9267	6.0477	8.1372	5.5475	5.8189	7.0577	10.0642	7.2784
PF3D7_1219300.mrna1_1	PF3D7_1219300.mrna1_1;90	90	9.6125	6.2304	6.3434	7.353	6.07	6.3107	6.1014	4.0626	5.3158	10.0301	6.335	9.574	5.8975	6.0479	5.6988	6.4634	5.3933	6.049	5.7236	7.3524	7.8639	5.0704	4.9814	8.87	3.1554	5.8452	5.295	6.0453	7.498	6.9902	6.0405	4.1683	8.9552	5.4443	5.2102	5.5065	5.5304	5.6707	6.746	5.0081	9.9122	6.6875	5.8321	6.1961	8.0033	5.8367000000000004	6.1948	6.7892	6.5094	5.3611	5.8592	6.1301	9.2468	6.1264	5.7469	4.6159	5.7708	6.0063	6.0772	4.6938	6.6459	6.1564	5.4459	5.9944	5.5957	5.6693	6.4348	6.7427	6.9519	5.3868	5.0295	5.3158	6.8597	5.4748	5.7993	7.2834	6.7923	6.3813	6.5969	6.6685	5.9314	5.0426	6.3282	6.5908
PF3D7_1219300.mrna1_1	PF3D7_1219300.mrna1_1;91	91	6.2589	5.6548	6.1882	7.3535	4.1961	5.7151	6.0094	5.2059	5.7517	6.8479	6.9513	7.7123	6.243	5.151	6.2897	5.5283	5.6622	5.6792	4.3764	6.9504	6.7554	5.7764	5.701	9.4293	5.1526	5.6188	5.5883	5.6859	7.4975	6.2688	6.8153	5.7317	9.7396	5.9581	6.3149	5.2532	6.2628	5.7439	6.0736	5.093	5.804	5.8926	5.9227	5.9158	5.7842	5.9224	5.2137	5.8943	6.1955	5.7882	6.1272	5.8397	7.1024	5.9912	7.084	5.9595	6.3951	5.9057	6.1359	6.556	6.8557	6.5038	6.217	6.408	5.9203	5.9656	5.9124	6.644	7.5408	5.9495	5.4709	6.2634	6.0014	5.8817	6.3799	6.5691	6.7282	5.8362	6.4542	6.4454	5.7926	5.7509	6.7948	6.6301
PF3D7_1219300.mrna1_1	PF3D7_1219300.mrna1_1;96	96	7.1972	5.9272	7.6633	5.7363	4.5963	5.8746	5.4976	4.7793	5.6407	7.0092	5.6747	5.6014	5.9205	5.9241	5.9676	6.9556	5.3309	5.671	5.1587	7.1293	7.1023	5.9588	6.5297	10.73	5.1574	5.6088	3.7835	5.3406	6.7554	6.5749	6.0494	5.2623	10.6245	5.975	5.9427	4.8115	5.7884	7.9984	6.351	5.6061	6.2823	5.7415	4.5053	6.1346	6.8178	5.669	8.3408	6.3521	5.6963	5.9083	5.7653	4.7236	9.2596	7.789	6.3001	5.9201	5.7777	6.7858	6.3778	4.4316	6.6371	6.2504	6.2863	7.9707	5.9683	5.8452	5.5289	5.8166	8.506	5.4594	5.8627	5.3067	7.6591	5.7409	6.0092	6.2979	7.0362	7.2653	8.4077	6.4837	4.9791	4.9722	6.2034	8.5939
PF3D7_1219300.mrna1_1	PF3D7_1219300.mrna1_1;97	97	7.2954	6.5245	7.7382	7.0034	5.2954	5.8743	6.5075	4.9602	5.8716	6.6437	6.3114	5.4212	6.1613	4.588	5.3473	5.3625	6.1301	5.1819	4.5292	6.52	7.0621	5.7936	5.3052	10.7757	9.3617	5.3001	5.2475	6.0321	6.9506	6.9907	6.9237	5.8839	10.8725	8.7197	6.0953	4.7015	4.6893	11.4567	8.8459	6.4968	6.3361	11.5486	5.383	5.9191	7.0475	5.2615	11.4041	8.9394	5.1481	6.4989	6.6676	8.3182	9.6701	7.6658	5.9702	5.2315	4.3716	9.139	7.6909	5.6682	5.7711	8.1333	7.013	7.9617000000000004	5.5762	5.9224	5.6693	6.5325	8.2252	5.649	5.51	5.7301	9.3626	6.3935	5.6112	6.2275	8.1193	7.1273	7.9906	6.7704	5.532	5.6528	7.582	8.434
PF3D7_1219300.mrna1_1	PF3D7_1219300.mrna1_1;98	98	7.2157	6.1268	6.8354	6.7423	5.8958	5.4912	5.5558	5.4627	5.1655	7.1341	7.3472	5.4419	5.9669	4.888	5.6447	6.2574	5.8782	5.3114	5.1073	6.5114	6.7691	6.2332	6.777	11.542	7.5315	5.202	5.2824	5.3649	6.7665	7.1751	6.1695	5.0063	11.8809	7.0803	4.8654	5.9319	4.557	7.3862	7.3042	5.0644	5.1506	11.1834	6.7266	5.6355	4.7506	4.9439	8.684	6.9853	4.8099	7.2912	6.8669	12.2727	9.8006	8.1174	5.9658	5.0383	4.5441	7.0233	8.6198	5.9984	5.8731	6.532	7.1358	9.2734	6.4189	6.4922	5.1839	7.0396	9.1017	5.6585	6.1402	5.9715	8.0451	8.1452	6.7743	6.3933	8.1743	6.649	9.4744	6.0672	5.4097	5.594	5.9848	8.6793
PF3D7_1219300.mrna1_1	PF3D7_1219300.mrna1_1;99	99	7.2206	5.8836	5.8156	5.9023	5.568	6.12	5.5738	4.1177	3.6171	6.7242	5.3523	5.1264	5.8022	4.3448	4.9759	5.6358	5.761	5.5135	5.0224	7.0159	6.2687	5.7159	5.4515	11.6342	8.3727	6.7087	4.439	5.4158	5.9812	6.8239	6.3199	4.6427	11.8144	8.9007	8.804	3.842	3.8298	7.8527	7.1604	5.5598	5.6733	11.9068	9.7348	6.0299	6.1719	5.4909	8.458	5.5002	5.2502	7.4666	7.5804	11.599	9.8294	7.9642	5.2246	4.9547	4.5957	7.203	7.3395	6.2323	6.1926	6.7831	6.5078	8.0647	5.5762	4.9298	6.5121	6.5159	7.8291	5.4453	5.2141	5.5447	7.5567	6.9467	6.7848	6.1361	6.7867	7.0249	8.9861	6.9034	5.5717	5.6879	7.423	7.8286
PF3D7_1219300.mrna1_1	PF3D7_1219300.mrna1_1;100	100	7.6021	6.0257	7.466	6.7666	5.7703	5.6124	5.4496	5.572	4.6673	6.3447	5.4912	4.9231	5.9743	4.0505	5.8293	5.5503	5.5671	5.1763	4.8445	6.28	6.406	6.1562	6.3007	11.8819	8.1638	5.4604	3.841	5.3809	6.6472	6.6298	6.3284	5.6786	11.792	8.1588	5.213	5.4121	5.4152	9.6747	6.4689	5.7616	5.2772	11.2397	5.5011	6.9233	6.2415	4.8006	8.6135	5.8654	5.5466	6.9803	6.9919	11.6683	10.1064	7.8909	5.7266	5.5154	5.0325	7.0194	7.0415	5.478	6.586	6.3723	6.511	8.0472	5.4614	5.9658	5.0717	6.4941	8.4859000000000009	5.9305	5.5662	5.3391	8.1393	6.65	6.6928	5.7474	6.6682	7.3948	8.8287	5.7936	5.7184	6.0674	7.3394	8.4374
PF3D7_1219300.mrna1_1	PF3D7_1219300.mrna1_1;101	101	7.9504	6.534	9.3079	7.694	5.337	5.717	7.1741	6.6738	5.2529	7.23	6.4976	6.6506	8.3518	4.8222	6.0503	6.3736	6.4106	6.1344	4.3377	7.3125	6.8321	5.7897	7.1054	7.3723	9.7637	6.2432	5.0014	7.1457	7.668	6.6847	7.2073	6.4248	7.2152	10.168	4.6656	5.9067	6.6085	10.0761	6.6871	5.9814	6.418	10.4144	6.6166	7.4309	7.6565	5.5653	10.1575	7.2357	5.2664	7.0535	7.0888	13.5974	10.7079	8.9882	6.4718	6.4512	5.9544	8.1255	7.082	6.4236	6.1795	7.2064	7.9686	9.9911	6.0106	6.4268	6.4893	7.643	10.3996	6.5286	7.0786	6.6184	9.1015	7.9718	5.9925	6.2525	8.3363	7.7952	9.8166	6.8636	6.5102	6.8263	9.0357	9.9425
PF3D7_1219300.mrna1_1	PF3D7_1219300.mrna1_1;102	102	6.6076	5.9186	5.7255	5.9241	3.1811	5.0045	5.4094	5.1647	5.157	6.9684	5.025	4.8001	5.3505	3.2327	4.729	5.1424	6.0579	5.5382	4.9035	6.7604	5.1293	5.9875	7.3224	7.3377	6.8764	5.7827	5.142	5.3023	6.4065	6.9318	6.472	5.4067	6.76	7.483	5.1424	3.6053	5.2698	6.8509	5.7536	6.2591	5.5524	8.9261	5.6215	5.2284	5.9878	5.2581	8.2719	5.4627	5.2615	6.8325	6.4671	9.208	9.689	6.8352	6.0607	5.3089	5.0383	7.375	7.1843	5.3399	6.6803	6.7374	6.3259	7.6819	5.4555	6.1884	5.8063	6.4947	8.6399	5.4838	4.9083	6.0391	8.2892	6.8323	6.5461	5.4529	7.3761	7.4024	7.6119	6.1422	5.6064	5.814	6.6532	9.1352
PF3D7_1219300.mrna1_1	PF3D7_1219300.mrna1_1;103	103	7.2484	6.4867	7.4259	6.0559	4.839	6.6727	6.1098	5.9732	4.4376	7.3004	6.2615	5.6574	5.6407	4.9732	6.1837	5.5129	6.4837	5.0067	5.2392	6.9535	7.4062	5.6873	7.2203	6.3012	8.8443	5.6401	5.1223	6.2132	6.8094	7.0532	6.9696	6.2504	6.8072	9.587	5.756	5.2887	5.7884	8.827	7.3982	6.0505	7.9584	8.5922	6.4907	6.2804	7.1461	5.1135	9.042	6.4192	7.5943	5.9406	5.7412	11.6991	10.3073	7.7721	6.3801	5.7018	5.3252	8.9231	7.5862	5.8265	6.3981	6.47	6.993	8.6173	5.3537	6.4434	5.5753	6.9283	9.6916	4.8227	6.7423	6.0321	10.2037	7.8604	6.3016	6.0173	7.7608	7.6379	8.1589	6.384	7.0011	5.6687	7.1678	9.5748
PF3D7_1219300.mrna1_1	PF3D7_1219300.mrna1_1;104	104	7.0831	6.504	6.2935	5.3252	5.0858	5.6502	5.6873	4.1851	4.2623	6.6292	5.0853	5.5166	5.926	1.9069	5.8117	5.2813	5.9243	4.2196	4.4835	7.2774	8.0053	6.0702	5.3266	5.732	7.8191	4.3248	4.0391	4.0108	6.5097	6.2353	6.8206	4.7208	6.0911	6.2625	5.2619	5.527	4.6064	7.5094	7.4084	5.4751	4.7698	9.7102	5.667	5.575	5.3927	4.3089	6.9887	6.3904	5.3565	5.6859	5.4303	8.6245	9.1682	7.0094	5.2924	4.8202	4.2869	7.1885	6.2384	6.2048	6.2143	6.7952	5.51	6.0904	4.5898	5.9581	4.9681	5.6378	8.4361	5.111	5.6073	4.8298	7.3557	5.496	5.8081	5.4057	6.6011	7.068	7.2986	6.2089	5.4256	4.2334	6.0485	7.9287
PF3D7_1219300.mrna1_1	PF3D7_1219300.mrna1_1;105	105	8.0069	7.639	7.1345	5.9623	5.3526	7.4702	6.5179	6.4486	4.5503	7.3222	5.8357	5.9432	6.0157	4.281	7.1875	6.544	6.499	5.641	5.2472	6.8942	7.3943	6.0301	5.4594	5.8268	9.3168	6.1146	6.21	5.6963	6.0826	7.8858	6.5475	5.1977	6.5847	10.1543	6.1619	5.155	6.0385	11.5401	7.1542	7.3204	6.5444	9.1933	6.8672	6.3123	6.9003	5.7377	11.1957	7.4708	7.3526	4.7208	6.0383	13.2613	10.3946	6.9865	5.8676	6.5281	5.438	9.0143	7.0776	6.1463	5.8758	7.5279	8.1598	10.0424	5.6493	5.4141	5.5097	7.0249	9.6718	6.1467	6.5269	6.5892	9.0577	6.0802	6.2885	5.6639	7.988	7.7939	9.9572	5.3663	5.6971	5.5632	7.4986	9.4546
PF3D7_1219300.mrna1_1	PF3D7_1219300.mrna1_1;106	106	9.0665	6.0018	6.105	6.7605	5.1827	8.4133	6.6431	5.6921	5.6064	9.4324	8.369	6.0745	6.1703	3.2765	8.5117	6.0712	7.148	5.6358	5.4232	5.9038	13.8923	4.7131	5.6845	5.4874	9.7837	9.074	4.6605	5.8402	6.7024	11.2517	5.9563	5.4002	5.1695	10.0116	6.8347	4.9449	5.805	5.2091	7.3178	3.6542	4.342	5.7546	8.2621	5.8946	6.647	5.9013	5.9378	6.5786	6.4177	6.0173	6.2876	13.3989	5.6665	6.5771	5.3441	5.1603	5.017	5.7895	6.2824	6.5729	6.4979	8.0288	6.9661	6.7443	6.4981	5.6932	4.7252	5.6156	5.3484	6.0181	4.5916	5.4492	6.0723	6.2332	5.9823	6.0629	7.9261	6.3063	6.7846	6.814	5.3775	5.8278	6.2765	6.415
PF3D7_1219300.mrna1_1	PF3D7_1219300.mrna1_1;107	107	10.1678	5.382	4.8339	5.6447	4.4114	7.3589	5.7085	5.7806	4.1094	10.0284	5.6668	6.2083	6.3082	2.98	7.9386	4.4731	6.3365	4.3978	5.1727	5.4107	6.2325	5.7795	4.4476	4.3909	9.3355	5.6285	6.6314	4.7495	5.1965	5.3187	5.942	3.5509	5.3933	9.8569	5.7988	5.2254	6.6199	5.0356	5.1639	3.7793	4.4039	5.0496	8.0797	5.3933	9.3317	5.7129	5.7608	6.0885	6.076	4.1069	5.9612	14.0663	4.8777	5.4548	5.9966	5.0858	4.8792	5.0496	4.9565	4.5173	5.4799	7.459	6.7642	6.6191	5.2122	5.4656	5.5853	5.0566	4.6165	6.3647	3.5084	5.0579	5.6035	5.0215	5.565	5.8768	7.6036	5.2917	7.1985	4.9928	5.6115	4.4867	6.0097	5.8885
PF3D7_1219300.mrna1_1	PF3D7_1219300.mrna1_1;108	108	6.1352	4.8222	5.0989	5.3484	4.3009	8.5327	4.9383	4.7719	2.3785	6.6437	5.0579	5.0317	6.1613	0.9411	8.6623	5.2746	5.3052	5.7931	5.0853	4.8861	5.8567	4.2928	5.1546	4.9011	9.1379	3.7388	4.6135	5.0596	5.7455	6.4133	4.9069	5.0942	5.7385	9.842	5.4138	4.9112	5.1256	4.0356	5.1615	3.3923	3.0426	4.2095	6.3847	3.6473	4.6058	4.6764	6.1006	5.0644	4.6311	5.4647	4.5807	13.1568	1.9891	5.6645	5.6862	3.5922	5.2292	5.6156	5.5236	5.2939	3.8797	6.1904	10.5655	6.2087	5.0193	4.582	5.2765	5.8392	5.8117	4.7312	4.7004	4.8288	5.1181	4.477	5.0112	4.4476	6.5878	6.7521	6.7777	6.1301	4.1579	5.2137	5.6571	6.3801
PF3D7_1219300.mrna1_1	PF3D7_1219300.mrna1_1;109	109	5.7554	5.7869	4.7192	5.5438	4.4449	7.1798	5.2943	3.3896	4.2802	7.4917	4.2265	4.6415	5.0272	2.4931	6.9696	5.1779	5.575	4.6887	3.8237	5.5604	5.5078	5.0303	5.0286	2.742	6.3963	3.9392	4.5783	5.1239	5.8169	5.6011	5.6857	3.4222	4.8555	6.7233	4.4854	4.3498	4.9519	4.6264	6.6535	4.7469	3.7203	3.862	4.8505	5.3509	4.054	2.774	4.116	4.9533	6.0906	4.2456	5.1631	7.5066	3.9279	5.0938	4.7845	4.3198	4.263	6.0092	5.1043	5.2612	5.0639	6.1391	5.4436	5.2506	4.2079	4.8006	4.8115	5.4459	5.1043	5.4828	2.7887	5.153	4.5185	5.607	3.5298	5.3834	6.8586	4.942	5.1843	5.0391	5.2784	5.6103	4.8743	3.9533
PF3D7_1219300.mrna1_1	PF3D7_1219300.mrna1_1;110	110	5.8115	5.5059	4.5254	4.7506	3.5509	7.1842	5.2765	4.847	4.332	4.337	5.2396	3.8125	4.5129	2.9165	6.3127	4.7527	5.6384	3.0179	4.4515	4.2645	4.8792	3.3016	4.1914	3.8934	5.0883	4.0678	4.6147	5.2327	4.0054	5.5868	4.7268	3.7751	4.4989	4.0179	4.2743	3.5311	4.2487	4.5204	5.4796	3.0126	3.8982	3.846	4.9088	4.5832	3.0925	3.7876	4.854	3.5632	5.0383	3.3205	4.3653	4.1787	4.1667	4.8156	3.4316	2.9336	3.6415	5.6126	4.8304	4.2304	4.2472	6.0061	4.2555	5.9472	4.2157	3.9533	5.1264	4.8684	5.0067	3.4621	4.1538	4.5868	4.6943	4.0959	5.2083	4.2593	6.3719	4.7049	5.9074	4.9345	4.0444	3.7866	5.4857	3.5862
PF3D7_1219300.mrna1_1	PF3D7_1219300.mrna1_1;111	111	5.6679	5.7821	4.5814	4.942	4.1859	6.2941	4.591	4.853	2.4594	5.6685	4.4906	4.3971	4.497	1.2265	6.1617	4.6076	5.1272	5.2165	4.861	4.2994	5.1747	3.0959	4.969	3.5135	5.1135	2.6508	3.9764	4.0018	4.903	5.2739	4.9973	3.4699	4.1699	4.7409	3.9117	4.8104	3.306	4.5892	4.8738	3.0687	4.4256	3.797	5.3565	3.9345	4.7856	4.4296	4.2365	3.7645	2.8012	1.3896	5.1926	4.3554	4.0179	5.2873	4.1898	4.8679	3.717	4.9625	4.5765	4.934	5.1655	5.6305	4.3576	5.4525	4.4276	4.7274	4.7803	3.6519	4.8595	3.278	3.7181	4.5934	4.2795	4.6605	4.594	4.6317	5.1169	4.6865	4.7366	4.4469	5.3194	2.6369	5.0845	4.9841
PF3D7_1219300.mrna1_1	PF3D7_1219300.mrna1_1;112	112	4.6542	4.6439	4.591	4.2585	3.009	5.6147	4.9355	3.9616	2.9486	4.4899	3.0875	4.1043	4.8151	2.7442	5.4529	4.4568	4.627	4.5423	3.4751	5.0764	4.9322	3.3632	4.4931	3.406	3.5668	3.7981	4.2055	4.9667	5.4935	5.033	4.1795	1.8319	4.7527	4.9616	2.1827	4.0018	3.3561	4.5398	4.9968	1.5898	4.4449	3.7719	3.4087	3.4423	3.862	3.067	4.238	4.3674	4.153	3.5084	3.7257	4.9222	3.2884	4.466	5.2957	4.8615	3.5097	5.272	5.3523	4.7159	4.9402	4.8768	3.9653	4.0374	5.4976	5.6837	4.3806	4.9083	4.8445	5.0161	4.701	5.1627	4.7015	5.2048	4.842	4.6679	6.2999	4.0224	5.2028	4.1946	5.673	3.272	4.8043	3.8659
PF3D7_1219300.mrna1_1	PF3D7_1219300.mrna1_1;118	118	5.2361	5.4571	5.3702	5.044	3.5072	6.0213	5.6907	3.7093	4.9995	6.2034	5.9138	4.9598	4.2943	4.0108	5.8427	4.0036	5.5392	4.0117	4.6753	5.3951	5.9277	4.7623	3.8288	5.7238	4.9373	4.0976	5.1703	5.2551	5.7525	6.0836	6.0613	3.9764	5.1342	4.796	4.1522	4.9345	5.1871	3.7192	4.8822	4.025	4.2418	4.8074	4.347	5.0989	4.4989	3.373	5.405	3.9764	4.2327	5.2581	5.1763	4.9355	3.9355	5.8437	6.4119	4.7479	5.6599	5.4343	5.5984	5.3284	3.957	6.7727	5.0152	4.1683	4.2705	5.9887	4.5441	4.4489	5.4502	5.9754	4.2965	4.7328	4.7268	6.4704	5.31	4.8709	6.9621	6.0277	5.7666	4.1538	5.1085	5.6687	4.488	4.889
PF3D7_1219300.mrna1_1	PF3D7_1219300.mrna1_1;119	119	5.6927	4.9355	4.4938	5.4542	4.6317	6.0925	4.8314	6.9094	4.1779	5.8597	5.1562	4.6047	5.436	2.9107	5.877	4.5336	6.2228	1.2869	2.7991	3.1953	6.126	4.9635	4.5521	5.4931	3.4128	6.1888	3.2585	4.5267	2.4725	6.0221	7.024	4.4456	5.2869	4.8968	6.644	2.862	4.2585	3.9653	4.9882	2.1699	4.3103	2.9241	4.8836	4.785	3.9336	4.079	4.6398	4.6017	4.0772	6.6411	5.1723	6.0721	4.8027	4.8053	6.4949	3.3896	5.463	5.6264	4.4666	5.366	3.4436	5.278	4.408	5.4356	4.6124	5.6823	4.6194	6.2937	4.5179	5.9586	4.5185	5.7436	5.8763	5.0272	6.3859	4.1538	7.2829	5.2931	5.3366	5.1526	5.2574	3.5957	6.9823	4.9995
PF3D7_1219300.mrna1_1	PF3D7_1219300.mrna1_1;120	120	5.9364	5.1835	4.8227	5.0505	4.2547	5.8982	5.2246	4.4816	3.2373	6.7765	5.0879	6.8596	4.7142	3.2645	6.6523	5.0312	5.1098	4.9054	4.1169	5.3205	6.0279	5.2802	4.5862	6.0119	5.0453	6.5656	4.3568	4.5292	5.6938	5.5014	5.8452	4.1851	6.0864	5.157	6.5872	3.2957	5.4967	6.1254	5.3388	4.9639	4.3183	3.9873	5.1878	4.5552	5.0622	5.3114	5.098	4.6129	4.7913	5.1119	4.238	4.5398	4.4809	5.6156	7.6719	5.3067	4.9449	5.1231	4.7436	5.5081	5.585	6.0512	5.1859	4.5595	5.7477	4.2487	5.5185	5.202	4.9814	6.0002	3.6848	4.8043	5.859	5.4963	5.9418	5.5248	7.3306	4.6673	5.2188	5.6676	5.1599	5.6305	5.8758	4.3653
PF3D7_1219300.mrna1_1	PF3D7_1219300.mrna1_1;121	121	6.3275	5.557	5.1359	4.2854	4.4033	6.2432	5.4263	6.6968	2.2296	6.0529	4.8723	4.1035	5.641	1.5311	5.2928	4.9823	6.5854	3.9326	5.2563	5.1723	5.7661	4.0453	4.1449	5.5005	4.3743	5.142	4.582	5.6323	5.1914	4.9713	6.3452	4.9727	5.545	5.9326	5.7353	4.5261	2.9964	5.1465	4.3736	4.8364	4.3785	2.9146	4.8068	5.348	4.5466	3.5185	5.7164	5.6738	4.2839	4.6843	4.917	4.6473	2.4594	6.0557	7.4309	4.8753	3.488	4.6662	5.6817	7.7511	4.8664	7.2532	6.8397	4.5969	5.4033	5.2346	5.3216	6.754	5.5122	6.4296	3.9098	6.1334	6.4258	5.3262	7.6326	5.0457	7.8158	6.0206	5.6505	4.6809	4.9231	5.7363	7.7869	4.4705
PF3D7_1219300.mrna1_1	PF3D7_1219300.mrna1_1;122	122	6.5262	5.7096	4.2265	4.8048	4.3667	6.0644	6.7735	6.2817	1.7004	6.671	4.0704	4.101	5.1643	3.189	6.1256	4.8207	7.175	2.7115	5.6963	4.342	5.1655	4.0661	4.5699	4.669	4.6165	5.2067	4.5072	6.0839	5.3653	5.6559	8.075	4.5711	5.2998	4.9064	4.9681	4.6023	4.2434	4.8227	4.9542	5.3107	4.8058	4.5398	5.1574	4.0206	5.3875	4.263	5.1591	5.2731	2.384	4.2441	4.7317	5.0023	4.1961	5.4754	7.1103	6.5108	5.3778	4.7996	4.9533	7.3332	4.4666	6.544	5.9523	5.2694	8.3669	5.3576	4.5577	6.7068	5.057	6.8716	5.14	5.435	5.823	4.4195	7.153	4.8186	7.3311	5.6633	4.963	8.4395	5.8079	3.6404	7.4028	4.9146
PF3D7_1219300.mrna1_1	PF3D7_1219300.mrna1_1;123	123	6.6337	5.557	4.5686	4.9588	3.1843	5.9932	6.0811	6.8946	3.4476	6.0898	4.0374	4.6387	4.4276	1.6135	5.6918	4.7323	7.4731	3.9937	4.9481	4.8929	5.3607	2.26	5.1542	5.9812	5.0892	4.5273	3.0909	6.3147	6.3103	5.2199	5.966	4.0548	6.1811	5.5398	5.4306	4.6831	5.0036	5.3466	5.8163	5.0426	3.7452	2.488	4.7442	6.0802	5.4957	4.2071	4.2211	4.6993	9.6255	5.4249	5.0241	4.4744	3.2943	5.554	7.6163	4.6949	5.5354	4.5311	5.6273	7.5934	4.8694	5.9016	5.4741	5.4383	5.91	5.327	3.3016	6.9886	4.6456	7.0461	4.673	5.3045	5.7808	4.7892	7.2439	5.3067	7.6815	5.3288	5.7096	6.204	4.975	3.9336	8.4724	4.1667
PF3D7_1219300.mrna1_1	PF3D7_1219300.mrna1_1;124	124	5.7597	6.8986	5.2649	6.1408	5.2479	6.8126	6.9478	7.4616	0.926	6.4736	5.7285	2.7929	4.0575	2.6112	6.5794	5.1957	8.0788	5.2645	6.281	5.0475	6.0264	4.106	4.0152	6.0132	4.0126	4.3764	4.4053	6.7027	5.5826	6.8953	6.3733	5.963	5.9437	4.8929	5.0575	3.5741	4.2935	5.5573	5.3477	7.2359	1.9928	4.5717	5.0913	5.5705	4.905	4.6311	5.4029	5.7782	8.1257	5.8352	4.62	5.1359	5.0544	5.77	7.6703	5.8321	5.2657	6.0429	4.9864	8.1592	3.942	5.2192	7.5221	5.4492	7.4014	5.7151	6.0306	7.567	3.9588	7.3358	4.2608	5.0963	7.5528	4.1811	7.9899	5.7993	6.8958	6.2485	6.6977	7.4008	4.8649	6.7481	8.3549	4.5753
PF3D7_1219300.mrna1_1	PF3D7_1219300.mrna1_1;125	125	6.3302	7.1462	4.408	4.2001	3.4841	10.3635	7.2096	8.5385	2.6645	6.4441	2.3306	5.1094	4.5323	2.5801	9.5494	5.1859	8.6456	4.554	5.5783	5.128	7.1064	6.5043	5.4269	6.2203	4.8797	5.5616	3.7866	6.1595	5.6602	7.8475	6.4194	2.2357	5.9932	5.5339	5.4128	4.435	4.4679	5.2544	8.0883	7.2179	5.7043	5.0544	8.7838	3.9165	6.3533	5.6662	5.3122	7.7647	5.7317	5.0241	4.9676	8.8132	3.5298	5.876	7.3792	6.4333	6.0188	4.3799	6.0618	7.957	7.5001	5.9314	12.3031	11.4031	5.9547	5.1627	5.5021	8.0801	4.8987	6.823	4.813	5.189	5.0853	6.5193	7.893	6.6857	7.1716	11.373	12.206	6.36	4.9336	4.2928	8.302	3.6882
PF3D7_1219300.mrna1_1	PF3D7_1219300.mrna1_1;126	126	6.5057	7.4543	5.7597	3.6029	3.8001	9.6786	8.5177	9.8284	3.7126	6.5068	4.6276	4.2403	4.4026	3.0197	9.4753	5.0798	10.0366	4.4012	6.0177	5.1723	6.8897	5.1623	4.8545	7.9552	4.649	5.3906	3.8104	6.1512	6.5863	7.3894	6.4596	3.6206	7.9091	5.4744	5.2939	3.0303	5.4848	5.3409	7.4391	7.8731	5.4992	4.6415	7.4347	4.7618	5.1408	6.1225	4.017	7.3764	5.2411	6.1231	4.6023	7.893	2.4168	6.1823	7.4782	6.2359	5.615	5.243	5.5644	8.8322	7.0236	5.3441	11.4114	10.5803	6.2102	4.9265	4.8293	7.8072	4.6798	8.3136	4.669	5.2976	5.6871	5.2657	7.9642	6.3957	6.9472	11.2748	11.2726	7.0939	3.848	4.3785	8.1116	2.1731
PF3D7_1219300.mrna1_1	PF3D7_1219300.mrna1_1;127	127	5.9505	9.1781	6.5365	5.3074	6.6737	8.8384	7.9474	9.4216	3.5753	5.5404	3.4893	3.6814	4.858	6.7218	8.698	4.607	9.6185	8.5662	6.239	5.1006	7.5123	7.8354	5.7695	8.3539	5.4039	6.3877	3.6915	5.6525	5.2683	7.4995	8.2651	6.5974	8.239	5.1783	4.3067	3.2479	6.0999	4.5856	7.7619	9.0163	5.6085	5.5823	7.5124	4.3212	4.7312	3.5546	4.0687	7.4812	4.8639	6.0032	5.1542	7.5991	2.6206	6.8972	8.7011	4.811	4.8634	5.2668	5.7634	7.5868	5.7501	4.6826	11.4047	10.4001	6.7017	4.7175	4.7361	7.9946	5.4209	9.3739	5.3533	5.5392	5.1827	5.5392	7.5269	6.1787	5.7698	10.8516	10.7967	7.065	4.9026	4.5981	8.6971	4.6328
PF3D7_1219300.mrna1_1	PF3D7_1219300.mrna1_1;128	128	6.7244	9.1785	7.7865	5.8379	5.9208	9.6571	8.4009	9.7555	6.1144	6.3903	5.057	4.9727	4.5323	7.074	9.7012	4.2645	9.9897	10.8551	6.5173	7.2627	7.8662	6.6477	5.7325	8.3878	4.9449	5.5103	5.7719	5.9646	7.3579	7.929	7.1485	5.1289	8.669	5.8092	5.4848	6.1605	8.0442	5.7112	8.2049	9.1753	7.3624	6.3887	8.5818	5.9449	4.9179	4.8797	4.6571	8.2686	5.9667	4.4343	7.513	9.235	3.7719	5.9383	10.7963	4.2802	5.8706	6.6813	5.6744	8.346	6.5749	4.9809	11.9609	11.3437	6.21	4.8909	4.5173	8.3686	5.3827	11.1797	5.033	5.384	7.0999	4.7845	8.495	6.4106	6.0054	10.9935	11.3014	7.7038	5.4022	4.7597	8.6546	4.6334
PF3D7_1219300.mrna1_1	PF3D7_1219300.mrna1_1;129	129	6.021	8.6667	7.7981	3.6622	3.7071	9.4331	6.0974	7.712	3.6334	6.4828	4.2172	4.4783	4.6456	3.8278	9.0912	5.0772	8.4959	9.7965	6.9513	7.3928	6.9152	7.6304	6.6538	7.9371	5.2288	9.7984000000000009	4.4182	5.5336	7.511	7.5178	8.1873	6.2913	8.0442	5.0768	9.0904	3.6576	7.1568	4.5279	8.1771	8.935	5.8728	4.8929	7.6648	5.6848	5.0281	4.5577	6.1583	7.9342	4.4848	5.3903	5.0237	7.8026	4.6769	5.6929	5.0824	3.5862	5.7634	6.195	5.4909	7.2877	5.599	5.8166	11.4486	10.4233	4.4679	3.925	5.2254	7.478	4.3653	5.126	3.7814	5.1177	5.9955	5.1599	7.1276	5.8056	6.6318	10.4483	10.7874	5.8066	5.021	6.3416	7.6397	2.121
PF3D7_1219300.mrna1_1	PF3D7_1219300.mrna1_1;130	130	6.156	7.5992	7.9969	4.4607	4.2087	9.4771	6.1871	7.5538	4.0618	6.3921	4.5084	4.116	4.7463	3.3291	9.1958	5.0708	8.177	9.2388	4.4983	7.2628	6.926	6.0483	5.1048	7.8122	5.4343	3.846	3.841	4.5503	7.0826	6.8549	6.1483	1.9449	8.1666	6.0826	5.565	2.9653	6.7218	5.7999	8.4608	8.2982	5.3363	5.4222	7.9827	5.2642	4.6023	4.8649	5.6837	7.9229	4.5014	4.204	5.4419	8.0493	4.4588	5.803	4.8644	4.6387	5.0308	4.8314	5.8326	6.0745	5.1198	6.0241	11.2429	10.6145	4.6153	5.8316	4.7274	6.133	4.504	4.6943	3.6229	4.9662	6.3014	4.8644	7.1153	5.5198	7.0798	10.186	10.6814	4.9869	5.6548	3.2357	6.9173	2.384
PF3D7_1219300.mrna1_1	PF3D7_1219300.mrna1_1;131	131	6.8149	7.3027	6.8371	4.6696	4.9336	9.2476	6.7182	7.8206	4.7082	6.9453	3.9625	4.2824	4.406	4.3226	8.9998	4.9227	8.2733	8.8286	5.3695	7.0384	6.2546	5.1878	4.2426	7.0975	5.4152	4.4162	3.9477	4.1699	7.0038	6.0592	5.846	3.9991	7.5895	5.4453	4.0781	3.9699	6.011	3.0635	8.3546	7.2405	5.5062	6.5489	6.7975	4.4594	4.7549	4.855	3.7623	7.8516	4.2288	4.9537	4.673	6.6013	4.3554	4.627	5.0674	4.8202	3.9551	5.9277	5.0904	6.7471	5.4989	6.2987	10.5897	9.38	5.3954	5.5339	4.3799	7.3539	4.9203	6.3454	5.0343	5.3999	6.3487	5.7916	6.6209	5.6817	7.609	9.3231	9.8306	4.4561	4.0356	5.467	7.6501	4.6741
PF3D7_1219300.mrna1_1	PF3D7_1219300.mrna1_1;132	132	7.9464	7.6885	6.6087	4.6346	8.8295	8.8653	6.9168	7.7962	8.5036	8.3656	3.0444	2.9317	4.9477	8.9432	9.0127	7.9667	7.3951	8.4979	4.266	6.1436	6.253	4.8099	3.0409	5.9079	4.6253	2.9486	4.0583	3.9411	6.4793	6.2819	5.572	3.7991	5.8912	4.3074	4.2141	0.3334	5.7085	4.5717	7.4345	7.2585	5.1863	9.8904	6.1426	3.859	5.6753	4.5392	4.6571	7.4435	3.9598	3.3176	4.4796	7.5972	4.5934	5.1218	6.8112	4.1465	5.7093	6.8161	5.4492	6.2397	5.5889	5.7057	10.0482	9.3036	5.3298	5.3349	3.4621	6.0542	4.1627	7.7499	3.9598	5.073	6.3789	5.5771	6.4543	5.4909	6.907	9.1078	9.3262	5.5151	5.0103	3.3118	6.3891	2.6576
PF3D7_1219300.mrna1_1	PF3D7_1219300.mrna1_1;133	133	6.0115	8.3289	7.3122	5.6979	3.5008	8.4036	5.0695	6.251	3.5729	7.0167	4.4155	4.6041	5.4087	2.9928	8.5619	3.6679	6.7354	6.9088	2.8639	6.5806	7.1366	4.2449	5.3259	5.0875	4.8929	3.0374	2.4114	4.8753	6.9135	6.5237	5.1114	4.3434	5.5339	5.4313	3.9635	3.7323	5.6879	5.3847	7.4915	7.5998	5.9544	12.4317	5.8977	4.2257	2.9241	4.8273	5.6622	6.0115	4.7766	4.4296	4.9402	6.7278	4.4738	5.2861	4.0117	4.8605	5.6536	8.3705	5.0347	4.9764	5.4931	6.2079	9.329	9.3309	4.0781	5.2479	5.6616	5.1379	4.0356	5.2578	5.9472	4.4828	7.825	4.6218	5.6831	5.4627	7.4627	8.3896	8.9988	5.4799	4.3688	3.5484	5.4857	3.4777
PF3D7_1219300.mrna1_1	PF3D7_1219300.mrna1_1;134	134	6.0272	7.4205	6.15	5.2392	4.3096	9.3349	5.2373	7.083	1.3334	6.1811	5.3618	4.2683	4.6064	1.6508	9.5333	4.9359	6.6552	5.8495	4.2772	5.5762	6.1775	5.3295	4.3771	5.8858	4.5832	2.846	4.9303	4.1285	6.0596	5.1727	5.5823	4.4601	5.9761	4.6582	4.7981	3.6462	5.6135	5.1506	7.6945	7.0596	6.195	12.8795	6.0685	5.2931	3.144	4.9383	5.067	6.6381	3.9011	2.7949	4.0721	6.6914	3.6311	5.1085	3.8298	3.9523	5.1465	5.5865	4.5613	4.853	4.9635	5.7325	9.9185	8.857	5.1445	5.0849	4.5607	5.228	5.3981	5.72	4.8802	4.1859	5.6834	4.712	5.7889	4.8012	6.2436	9.3266	9.2769	4.3937	4.3384	1.6135	4.5361	4.2426
PF3D7_1219300.mrna1_1	PF3D7_1219300.mrna1_1;135	135	5.643	8.5995	7.1918	4.7334	4.4699	10.7631	6.9112	8.0943	4.4229	6.8869	5.842	5.0785	5.6247	4.1506	10.8736	5.1635	7.9817	6.7119	4.7745	9.475	6.8554	5.6673	11.3326	4.6651	4.6473	4.332	3.3248	4.8807	9.6751	6.7464	5.7613	10.9033	5.8839	5.1473	5.1587	4.2623	6.7618	5.1671	7.373	7.7411	7.534	12.6453	7.1405	6.0339	6.2342	3.2296	5.1574	8.0778	4.0108	5.195	5.1886	8.2367	3.8748	5.0968	5.5426	4.3198	5.0704	11.1243	6.9205	5.4273	5.9957	6.7042	10.7094	9.7311	8.9039	7.5427	4.9388	5.373	5.7409	5.8662	4.7382	4.5777	12.0711	6.7411	5.9265	5.714	7.6122	10.0104	9.8798	9.7412	7.2771	4.1875	6.0824	5.6653
PF3D7_1219300.mrna1_1	PF3D7_1219300.mrna1_1;136	136	6.2769	8.4276	7.1522	5.7027	4.774	6.9899	5.0501	6.2662	4.2994	6.6949	5.9752	4.435	4.991	4.2087	7.5264	6.0804	7.2956	5.5317	5.3635	9.5421	7.7175	5.7594	7.7504	4.8298	4.9088	3.6949	4.1127	4.7861	9.5721	6.5251	5.5714	7.6881	4.9841	5.2418	3.406	2.2957	5.2902	5.3423	6.0277	7.2279	4.8258	12.239	6.8947	5.2787	5.9009	4.327	5.6479	5.7096	3.8166	3.5223	7.7458	6.6645	4.735	5.8063	5.3423	5.0959	5.9798	6.9393	5.8741	4.9098	5.5518	6.2426	10.0434	7.7457	6.1377	6.43	4.5014	5.1256	5.1014	6.5367	4.2426	5.1276	8.1331	5.712	4.8379	5.8936	8.5696	8.6428	7.338	6.1516	6.2735	5.1977	4.861	6.5081
PF3D7_1219300.mrna1_1	PF3D7_1219300.mrna1_1;137	137	5.436	5.5286	6.1493	5.4263	3.9919	4.9914	5.0798	5.6996	4.5148	4.1643	2.8738	5.353	5.3154	3.0303	4.3771	5.0374	5.5999	2.9837	4.5454	6.383	5.7936	5.2238	4.6094	4.7866	4.7814	2.5385	4.5705	4.6247	6.0496	5.8163	4.5856	4.2876	4.5472	5.5925	3.3001	3.5236	4.2593	4.6363	5.14	4.6404	2.9782	11.1092	3.757	4.3568	5.7687	4.7618	4.6542	4.9891	4.0365	5.7918	4.0206	3.903	2	5.017	4.1424	5.4118	5.5487	5.4279	4.8841	4.9184	4.4886	5.7613	6.5265	5.318	5.3136	5.5892	4.9026	4.9406	6.1587	5.745	5.5261	5.3674	5.4016	6.0978	5.374	5.0583	6.9187	6.3937	5.7795	4.2157	5.5179	0.8953	4.6871	7.0766
PF3D7_1219300.mrna1_1	PF3D7_1219300.mrna1_1;138	138	5.4356	5.5157	5.6159	4.9279	5.1679	3.9764	4.7944	4.9331	4.466	5.8672	3.278	5.7856	4.9141	4.86	4.106	4.5558	5.6528	3.7939	4.6656	5.4012	9.5802	4.4621	7.328	4.6882	4.926	2.3951	4.6662	5.2976	3.278	9.7522	5.2642	6.4652	4.5509	4.5279	4.9565	4.3198	5.1387	4.1691	5.073	4.0418	4.8384	12.0883	4.7328	5.8689	4.1473	3.7214	4.0548	5.1851	4.7991	5.0959	4.511	4.6369	4.8324	4.7803	5.4416	5.516	6.2707	7.0515	5.5376	7.3053	4.4822	6.1146	5.2828	6.2396	5.3395	6.541	3.8258	5.4152	5.5173	5.7331	4.8861	5.5157	7.2547	5.7184	7.8173	6.0199	7.9658	4.7093	6.3343	4.8748	6.0213	4.7361	4.7602	5.3947
PF3D7_1219300.mrna1_1	PF3D7_1219300.mrna1_1;139	139	6.0704	5.6017	5.5801	5.0738	4.1859	5.2346	3.9736	4.073	4.0635	5.5002	3.7929	5.0605	5.2361	0.6135	4.1077	5.2895	5.6247	4.3082	4.2203	4.6814	6.2843	4.4469	7.0673	5.6594	4.6798	4.2494	4.4269	5.0103	5.7957	5.1953	6.4271	6.1487	6.7988	4.235	3.7049	3.9165	3.9709	3.7814	5.5211	3.2157	5.4757	11.9702	4.6439	5.7079	4.6548	4.9439	4.5717	5.6444	4.9791	3.6485	4.6159	4.6599	4.2141	4.4316	5.8068	3.7538	5.8934	9.095	4.8012	8.5569	4.3992000000000004	5.8963	6.2159	6.7927	5.2149	6.508	4.9704	5.0819	5.0103	4.9991	4.7666	5.6264	9.3762	5.4063	8.93	5.7816	7.3276	4.3827	6.4594	5.4101	6.2342	3.5981	5.4571	4.9107
PF3D7_1219300.mrna1_1	PF3D7_1219300.mrna1_1;140	140	6.9932	5.811	5.5549	5.1655	3.9336	5.3111	3.7474	4.4403	3.6915	7.0478	5.4581	5.9305	3.6415	3.841	6.455	4.8674	5.3712	3.3868	5.8602	6.479	6.7957	5.2555	5.9736	5.9495	4.1359	5.3031	4.7554	4.5619	5.8863	6.7027	5.6235	4.9598	5.4525	4.9681	4.9809	3.6893	5.4502	6.6188	6.1453	4.2772	4.7431	12.6873	5.0448	4.6803	5.6545	6.0014	5.1643	6.9512	5.0259	5.2434	4.9359	5.5635	5.0161	5.6369	4.6611	4.7913	5.8445	6.0706	5.9269	4.7629	5.4604	6.1657	5.5583	7.2061	4.1489	7.1506	4.5951	5.1639	4.1043	5.4138	5.1177	5.5856	6.5265	7.5275	6.2194	6.2606	8.0501	3.8339	6.0501	5.8917	7.2588	5.1977	6.3345	4.6369
PF3D7_1219300.mrna1_1	PF3D7_1219300.mrna1_1;141	141	6.1944	5.1847	6.9726	5.4393	5.4356	5.0777	6.0121	5.746	4.3031	6.2415	5.6459	4.8575	5.5674	4.4575	4.437	6.0341	6.04	5.0117	4.2296	5.6619	6.0512	3.9212	6.3174	6.2161	5.2735	2.9467	3.6005	5.7471	5.4259	6.4761	5.843	4.0009	6.4106	6.9351	4.2713	3.3547	5.5665	5.745	5.5567	4.3723	4.2802	12.7647	4.6282	6.1146	5.3107	5.8462	5.1375	12.9668	2.9672	6.1839	6.0076	5.8866	5.5835	5.4938	5.9805	5.1743	5.7004	5.0509	5.9236	6.1837	5.4998	7.1009	5.7887	5.3899	4.9565	5.9296	4.4189	6.4204	5.5354	5.9869	4.4575	6.9266	7.4971	6.5872	7.0283	6.6703	8.2995	5.7811	6.3052	5.0431	6.9372	5.7195	6.3861	5.4575
PF3D7_1219300.mrna1_1	PF3D7_1219300.mrna1_1;142	142	6.2928	5.844	5.5877	5.5494	4.6966	5.8948	5.9062	5.7285	4.607	7.2654	4.8714	6.5449	5.3027	5.898	5.3143	5.6467	6.586	4.0575	5.8081	5.6915	6.7553	5.4591	6.0464	4.8053	5.0955	4.0678	4.0832	5.1843	6.1799	6.4216	6.8829	4.4383	5.1989	6.0575	5.4673	3.4236	5.8166	4.9392	5.157	5.4336	6.2227	13.5615	5.5689	8.2406	5.2746	6.0635	6.3201	7.8444	4.6668	5.5084	5.6733	5.5604	5.4874	5.4104	4.7949	5.2487	7.4649	5.9001	5.9404	7.8139	5.0286	6.6171	5.7829	6.7814	4.0241	5.7076	4.3183	4.9208	4.5801	4.9639	5.7991	7.9555	7.4973	4.8166	7.6915	6.1997	7.6364	5.4128	7.1946	4.4679	6.2551	4.7939	6.0501	5.9028
PF3D7_1219300.mrna1_1	PF3D7_1219300.mrna1_1;143	143	6.5138	5.0023	5.9446	10.1391	5.4009	6.4715	5.3049	5.7085	5.0361	6.4653	4.4502	5.7363	10.3593	4.6513	6.4273	5.7249	7.2921	4.9514	5.1326	6.9993	6.0043	5.6253	4.6398	5.9819	6.1085	4.1424	5.1886	4.9941	7.3352	6.4563	5.5395	5.1819	6.2323	6.0546	3.4944	4.842	4.4679	5.318	5.7824	5.2487	6.1102	10.2308	6.0292	7.0772	5.233	6.7409	4.7442	6.2819	4.7913	5.4077	5.0347	6.0341	6.4237	5.8212	5.7434	5.729	5.4954	6.529	5.5699	9.4666	4.6058	5.921	5.7645	8.0241	8.6689	5.8507	4.3016	6.7507	6.4955	5.7779	5.9554	6.2401	8.078	6.302	9.3539	5.2547	7.8401	5.6082	8.3132	9.0911	5.434	5.5774	5.9336	3.4502
PF3D7_1219300.mrna1_1	PF3D7_1219300.mrna1_1;144	144	6.2863	5.5978	4.8186	9.7592	4.5644	6.3842	5.2483	5.1073	4.7004	6.7353	5.814	6.0485	9.8373	3.2327	6.3661	5.4591	6.2003	4.7447	5.1264	6.8489	6.035	5.5236	5.0807	5.7658	5.5395	2.4673	5.5295	5.2207	7.3953	5.8684	6.4661	2.4647	6.3696	5.6215	5.5116	4.9982	4.0993	6.1069	5.8721	5.5138	4.7939	4.6334	6.8786	6.8032	5.5292	5.8102	5.4469	6.3165	4.7257	6.4648	5.029	6.7658	7.6668	5.7565	5.9179	5.257	4.7782	6.0405	5.9766	9.1675	5.2032	6.4234	4.4155	8.0085	5.8063	6.0054	4.8904	4.5613	5.8156	6.1365	5.5192	6.696	7.1748	6.6215	8.8871	5.2048	7.1441	5.0849	8.9008	7.4146	5.4222	5.4793	5.9679	5.591
PF3D7_1219300.mrna1_1	PF3D7_1219300.mrna1_1;145	145	6.7862	5.4141	6.0226	9.6495	4.3625	6.53	4.7164	5.299	5.383	7.4062	5.8372	5.302	9.7896	5.7772	6.6095	4.228	6.2055	4.8817	4.6599	5.5768	6.5259	4.7485	4.7934	5.95	5.5771	6.6149	4.669	4.6871	6.3524	5.3082	5.6594	3.5323	6.3198	6.144	6.7533	4.5638	5.0777	5.5792	5.5564	4.6588	4.844	5.3681	6.1336	6.272	5.8733	5.496	6.0839	5.7498	3.8288	9.5055	5.0695	6.4642	8.948	6.2342	5.1783	4.9704	5.0492	6.351	5.281	8.9895	5.615	5.9198	4.8032	6.9005	5.5497	5.7517	3.7301	4.9819	5.4558	4.8861	5.1489	5.4121	7.4158	6.242	8.8719	5.8627	7.7679	5.701	7.6456	5.8063	5.978	5.0286	6.1322	3.2048
PF3D7_1219300.mrna1_1	PF3D7_1219300.mrna1_1;146	146	6.1094	5.3516	5.4548	9.6993	5.5892	9.248	4.6685	5.2422	3.2494	6.4268	4.7442	6.0864	9.5967	4.4957	9.1658	5.3194	4.9695	5.1371	4.8718	5.9234	6.0266	4.8851	6.0804	6.3799	5.4074	6.5878	4.8197	4.7871	6.1402	5.4243	6.0034	4.3583	5.8904	5.5002	2.856	4.7949	4.9035	4.9986	5.6873	4.1953	4.9676	4.9383	5.4896	7.072	5.5629	5.8225	6.2561	5.1599	5.5351	5.4253	4.9745	5.5404	8.5257	5.6736	5.1449	5.4935	6.4575	6.2192	5.9796	8.3779	5.4816	6.2286	4.9727	6.1422	5.438	5.302	4.6369	4.4738	5.4751	6.0566	5.4861	5.8364	8.9001	6.9068	8.2563	5.6516	7.5315	5.4525	6.5535	4.8079	6.0175	4.4222	5.7929	2.4222
PF3D7_1219300.mrna1_1	PF3D7_1219300.mrna1_1;147	147	7.2811	5.993	5.6427	9.5274	5.2491	8.2758	5.0308	5.3012	3.6576	7.1	6.0457	8.2182	9.4746	4.8465	8.4146	4.8545	6.0525	5.4087	5.3988	5.5441	6.7753	5.2869	5.3823	6.3658	6.094	5.5122	4.9777	5.1022	6.2636	6.4854	5.8278	3.6747	6.5214	5.9757	5.1027	4.1779	4.4263	5.2008	5.9925	5.6337	5.0166	5.1098	6.0139	7.1652	6.3501	5.8122	5.4545	5.8107	5.009	5.578	5.9598	4.7485	8.1737	5.9117	6.4221	4.86	5.7866	6.8589	5.9616	8.3977	5.3854	5.887	6.1815	5.8306	4.7618	5.5311	4.2861	5.7808	5.8951	5.1659	4.3854	6.1336	7.8001	6.8347	8.3158	6.2466	7.9555	5.8977	6.6887	6.1225	5.5084	4.61	5.3143	5.0845
PF3D7_1219300.mrna1_1	PF3D7_1219300.mrna1_1;148	148	6.9402	6.1673	5.7647	9.9955	4.235	7.1895	5.2001	4.408	3.7887	6.8972	5.537	7.8471	10.1138	4.9107	8.0061	5.0152	4.9764	4.7808	4.1579	6.134	7.2116	6.1268	4.0303	5.8977	5.332	5.5512	6.2085	4.917	6.1098	8.3491	6.3154	5.0875	5.1436	5.5586	4.7703	6.3132	5.6453	6.2327	5.4748	5.4433	5.9286	4.0268	6.1803	7.5708	5.9269	6.3163	6.1449	4.8405	4.3074	5.8672	5.9129	5.9946	8.6535	6.9246	6.3501	4.6662	6.4258	6.7226	6.4087	9.1437	5.4266	5.9653	5.6653	6.5483	4.3023	5.4532	5.0665	5.3323	6.1491	6.9746	3.9011	7.0185	7.1849	6.9363	9.175	5.9862	6.8497	6.5217	7.2984	6.2399	5.641	5.4273	5.5298	5.9442
PF3D7_1219300.mrna1_1	PF3D7_1219300.mrna1_1;149	149	6.5708	6.5774	5.353	10.3515	4.0391	9.7331	4.5198	5.5308	2.9449	6.4418	6.8343	5.327	10.2131	4.7798	9.8748	5.0067	5.3816	4.4828	4.8758	5.878	6.9091	6.0889	4.7986	5.8765	4.5273	4.4039	4.9021	5.4182	6.7872	6.4882	6.2895	3.4686	5.3384	5.0819	4.6064	5.1558	4.3909	5.7211	6.286	5.1247	5.4731	3.8186	6.0387	7.2464	6.595	5.7669	5.3799	5.6636	4.2593	5.0811	5.9378	5.5756	8.5674	5.791	5.3663	4.1194	4.8938	6.5474	5.6165	7.8714	5.4145	6.5182	6.3441	7.0271	4.3406	5.8809	4.1827	5.8647	7.103	4.3089	4.9832	5.6516	6.9679	6.3354	7.9363	5.281	6.7031	6.2003	6.3794	5.2449	5.6921	4.7054	4.85	5.4466
PF3D7_1219300.mrna1_1	PF3D7_1219300.mrna1_1;150	150	7.2698	4.8445	5.6868	10.2996	5.0832	8.3751	5.4306	5.6058	1.9598	7.5711	7.3219	5.025	10.4834	5.6144	9.0306	5.4535	6.002	3.257	3.6369	5.6659	7.9174	5.3851	5.4155	6.7773	4.8535	4.9406	6.7949	3.6369	6.1894	8.2166	6.8795	4.1069	5.9773	5.1655	5.6032	5.6999	3.9699	5.272	5.2475	4.4588	5.1639	4.3583	6.2269	8.1546	6.7486	5.2453	4.7334	5.4005	4.6363	5.2828	6.2067	4.8919	8.7811	6.6305	5.5696	3.8135	4.5898	7.4966	6.9426	7.976	5.2869	6.3464	5.4689	6.9146	4.7263	4.839	3.3462	5.8537	7.2816	5.7382	4.8817	6.0989	8.396	7.0058	7.9691	5.585	7.8455	5.632	6.1054	5.9982	5.8723	3.8329	6.647	6.7951
PF3D7_1219300.mrna1_1	PF3D7_1219300.mrna1_1;151	151	6.7647	5.6444	5.4738	10.722	3.86	10.6227	5.3208	4.5934	4.9923	7.5326	6.3756	5.2292	10.6462	2.9964	9.6899	4.7517	5.4591	6.527	5.0807	6.2122	6.4694	5.7777	4.4627	6.7921	5.9074	5.8657	7.0288	4.8699	6.1471	6.5068	7.8117	4.8063	7.1723	6.4143	6.2647	6.5853	4.6656	5.7916	5.7339	3.0461	3.5509	6.6975	5.6389	7.9779	7.0241	6.0505	5.0626	5.9333	4.009	6.4194	5.9076	5.0094	8.8236	6.2481	6.3029	5.4578	6.1673	8.2643	5.3074	8.1206	5.6823	6.2382	5.2307	6.1106	5.7721	4.3298	4.4893	5.3176	7.861	5.7159	6.076	6.8932	8.4035	6.8646	8.0677	6.724	6.9314	6.6036	6.6961	5.9944	6.7204	5.1611	5.6106	6.3107
PF3D7_1219300.mrna1_1	PF3D7_1219300.mrna1_1;152	152	6.6904	6.3547	6.3176	5.7029	5.3889	9.4008	5.6545	4.1731	5.7895	7.3702	6.3063	4.306	5.4182	5.8006	9.2712	5.3237	6.0917	6.6149	4.3023	7.5079	7.1746	8.3621	5.0409	6.2608	8.1585	5.3885	5.9059	4.86	7.8982	7.5792	10.5916	4.9491	7.3847	8.3126	5.5607	3.9955	4.8585	5.2615	6.3667	4.3154	5.2199	6.0603	6.0094	5.2422	7.2169	5.4306	5.5295	5.8721	4.126	6.9699	5.2426	5.3754	7.4805	6.4331	4.5491	3.488	5.1436	6.9652	6.6648	6.8761	5.7159	6.1148	5.8377	6.2861	6.1566	5.8344	4.2257	5.5832	5.467	5.3016	4.9809	4.6259	7.966	7.0527	7.0501	5.8627	7.7711	6.316	6.6421	5.9667	5.0317	5.04	6.6238	5.5188
PF3D7_1219300.mrna1_1	PF3D7_1219300.mrna1_1;153	153	8.615	6.3436	5.2795	6.3663	2.8639	9.08	5.405	3.845	3.7049	7.5375	6.1973	4.5354	5.8319	3.3016	8.7093	4.9411	5.1355	4.8822	3.7203	5.1918	7.2197	4.7065	6.0787	4.479	5.0566	3.0303	4.2928	4.0339	5.1898	7.6267	6.8699	4.9307	5.3947	5.3169	3.8022	5.1006	6.3609	5.1655	6.0168	4.888	4.3176	2.8758	5.5466	5.204	7.1537	5.1731	5.5832	4.8535	4.9855	6.0551	6.8962	5.2254	8.2027	7.0211	9.5893	4.6616	4.9928	6.1733	5.7602	3.7793	4.8669	6.4454	6.7474	5.3391	6.1932	4.849	5.4561	8.2667	3.319	10.6271	5.9995	5.9665	7.3699	6.1079	5.2227	5.4168	7.334	6.2737	7.2512	6.5896	5.7634	4.6837	8.7866	4.0815
PF3D7_1219300.mrna1_1	PF3D7_1219300.mrna1_1;154	154	7.5098	5.8809	5.7842	6.4268	4.4963	9.4991	5.4046	3.5632	2.6159	7.9297	5.7112	5.238	4.9491	2.7312	8.7594	5.1289	5.9839	4.1252	4.9754	6.2018	6.5021	5.8232	4.541	5.84	6.3236	4.4738	7.6304	5.557	6.7413	7.4542	7.0388	4.6513	5.6795	6.9821	4.594	8.4501	5.0794	6.2172	5.8863	6.0772	4.3854	4.842	4.6124	5.2153	6.84	5.9764	5.4676	6.3675	3.7015	6.4819	6.5368	4.857	6.6646	6.4424	5.7824	5.3837	3.6927	5.7065	5.3074	5.0347	6.0206	6.7654	5.3837	5.6479	5.6511	5.7983	4.3526	5.9873	5.6699	5.7385	4.7469	5.4175	7.864	6.0687	5.0121	6.4883	7.5348	6.6187	5.8987	6.8083	6.4603	4.272	6.2439	4.4686
PF3D7_1219300.mrna1_1	PF3D7_1219300.mrna1_1;155	155	8.0795	5.7082	5.9227	6.4542	4.4216	9.1147	5.4647	4.9406	0.5753	8.3252	5.7621	6.7987	5.804	3.2957	9.0999	5.9878	5.6285	4.2373	5.1969	6.2392	6.8714	5.7442	5.9907	6.1033	7.5318	3.6611	6.8765	5.988	6.142	7.0564	7.2467	4.9083	6.4502	7.4052	2.9411	8.039	4.8972	6.405	6.1123	4.8585	3.2795	4.9977	4.9255	5.0575	7.2177	7.0396	6.4814	6.0968	2.4699	6.9504	6.0963	4.7814	6.6552	7.1103	8.0966	4.6165	5.432	5.8866	5.1493	4.3255	5.8374	6.3834	6.3466	3.7887	7.0443	6.7564	4.4705	8.3001	5.1206	7.0782	5.636	5.3523	7.941	5.6308	5.6232	6.3323	7.8415	7.1472	6.2657	7.9044	7.0103	4.9941	8.1591	6.0067
PF3D7_1219300.mrna1_1	PF3D7_1219300.mrna1_1;156	156	7.5245	5.6778	6.2977	6.765	5.729	8.29	6.0126	5.6276	5.9427	8.4219	6.5196	5.9369	5.9793	6.0781	8.6477	5.4107	5.4722	7.017	4.4236	6.852	6.0027	6.3796	6.4547	6.5486	5.8622	5.575	7.2329	5.9201	7.6435	7.2049	6.6685	6.1389	7.1985	7.1109	4.6713	7.6858	5.5382	5.7903	5.9212	3.6971	5.2273	4.1691	5.5895	6.1989	7.3189	6.7774	5.4957	6.3418	3.2203	7.8017	6.4607	5.3782	6.5682	7.0126	9.3581	4.0866	4.9126	6.7466	5.6226	5.1449	4.8924	6.9673	6.1589	5.3916	7.0573	7.2597	5.2192	6.9382	5.4702	8.5836	5.9435	6.2992	8.0467	6.643	6.1191	6.0072	8.2751	6.6321	6.8897	8.1196	7.7851	4.3889	8.3271	5.6029
PF3D7_1219300.mrna1_1	PF3D7_1219300.mrna1_1;157	157	8.3384	5.5484	5.8099	6.8402	5.3681	8.3449	5.6639	4.4867	4.4094	8.594	6.8124	7.1358	6.0873	4.3067	7.8297	5.3614	5.0721	4.4581	4.6212	8.0053	6.1054	5.0422	6.7846	6.2549	7.1021	5.1815	5.696	5.4145	7.9327	7.8462	6.9585	5.9227	6.6991	7.841	4.4601	5.5379	4.2979	5.6017	6.025	5.0206	5.2627	9.1896	5.3537	5.2521	7.3707	7.2251	6.4261	6.9099	4.3484	6.5804	6.5826	5.9729	6.0343	7.3887	8.1772	5.7463	4.6673	6.6154	6.1167	3.6915	5.5765	7.0986	6.0938	5.6727	7.2281	6.9945	5.1902	5.582	5.7257	8.2666	5.8495	6.0197	8.3806	6.5292	6.2826	5.8296	8.2096	7.3383	6.965	8.4446	7.7882	5.2472	7.2451	6.8898
PF3D7_1219300.mrna1_1	PF3D7_1219300.mrna1_1;158	158	7.5283	6.3297	5.844	5.7835	5.3937	7.9018	7.8077	6.076	3.8709	8.4718	7.0932	6.2338	5.374	5.6814	8.6679	8.1915	5.9623	5.4666	5.8237	10.2278	7.5022	5.3834	6.4537	6.6995	7.224	5.7779	7.0541	6.0391	10.2708	8.2708	7.0755	6.7921	7.13	8.3532	5.8035	6.2325	5.3111	5.5217	5.7071	5.3136	6.5992	5.4764	4.9977	5.6038	7.6091	7.9093	6.4673	6.7063	4.6571	7.2289	6.5682	6.0657	6.4832	7.3043	9.5486	5.7552	5.2269	6.6038	6.8942	5.1703	5.7623	6.6601	6.4965	6.3402	9.4611	7.1551	4.565	5.7498	4.4469	8.8051	6.0195	6.7522	8.3324	7.0442	6.5624	5.7184	8.3185	7.4458	7.1394	9.0959	7.5366	4.5267	6.9423	6.0555
PF3D7_1219300.mrna1_1	PF3D7_1219300.mrna1_1;159	159	8.0225	5.3992000000000004	5.8664	6.0796	4.8654	8.3566	4.7751	6.141	4.3132	8.5515	6.4296	5.489	6.0041	5.193	8.8645	5.2168	5.5317	4.3212	4.6188	9.9716	8.8576	6.1727	5.1152	7.1041	7.1113	4.2196	6.4489	6.0295	9.8117	10.4301	6.6499	6.3572	7.5254	7.8106	4.1094	6.7594	5.8314	7.0784	5.1538	4.0027	5.8232	5.6235	4.757	5.8858	7.697	8.1202	6.2257	6.4034	5.2687	7.4998	6.1033	6.3089	6.5097	7.2217	9.4289	7.4225	5.4212	6.4501	5.2702	5.0228	5.5641	7.0579	6.5543	5.5635	8.3883	6.9847	4.8963	7.757	4.9579	8.9126	7.237	6.9351	7.8858	7.0497	6.2655	5.5931	8.2847	6.8117	6.6184	8.8222	7.0093	3.8001	8.6714	6.8555
PF3D7_1219300.mrna1_1	PF3D7_1219300.mrna1_1;160	160	7.6961	4.811	5.8782	5.8258	6.0299	8.3006	5.204	6.0641	4.6843	8.129	8.6437	5.6247	5.0721	3.5705	7.8279	5.3653	5.5441	4.9593	4.2525	9.3789	7.2196	5.7795	5.3259	6.1073	7.6838	4.0072	5.3628	5.4266	9.2241	7.6769	6.9062	4.7803	5.9507	7.7713	5.5333	4.935	5.8004	6.3297	4.7093	5.2724	4.1579	5.2012	5.8258	4.6023	6.8362	7.692	5.3151	6.5767	5.1085	7.0081	6.3198	5.4313	6.1096	6.4355	7.842	6.5371	4.6719	6.6314	5.8659	3.98	5.634	6.6826	6.1649	5.2517	7.4907	6.3679	4.5765	6.4589	5.7589	8.3419	4.8227	7.121	7.7916	6.3306	5.7469	5.3947	7.6119	6.2261	6.3576	7.6191	7.4816	3.8846	7.9898	6.2108
PF3D7_1219300.mrna1_1	PF3D7_1219300.mrna1_1;161	161	7.3425	5.2532	4.9882	5.5401	2.5361	8.5337	5.292	3.6415	4.6854	8.3102	5.6011	5.9444	5.2873	3.5223	7.536	4.7929	5.8202	3.8084	4.6288	8.1021	6.5334	4.3827	6.982	5.2596	6.3036	4.2032	4.9378	5.8192	8.2707	6.7662	5.602	4.6764	4.8395	6.5642	3.4303	4.9977	5.439	5.5163	5.8347	5.1485	5.4522	4.1085	4.9914	5.2705	5.723	5.8135	5.3635	7.1089	1.7824	5.8306	5.5714	4.5141	7.7248	6.0339	7.2016	5.1843	5.2847	5.8235	5.7903	3.7049	5.6568	6.353	5.0531	5.438	7.008	6.4138	4.6165	7.6484	5.3823	8.1657	5.3125	6.8276	7.6085	6.2824	5.005	6.3331	7.2867	6.0522	6.5212	7.487	6.916	4.9941	7.967	5.9644
PF3D7_1219300.mrna1_1	PF3D7_1219300.mrna1_1;162	162	7.1718	5.3009	5.7861	5.6363	4.1177	7.1326	5.4423	5.2649	3.0925	8.7044	5.8819	5.5853	3.6927	3.8629	7.3052	5.6565	6.1516	3.9279	5.7477	9.0677	6.7921	5.7255	4.5589	5.2396	6.2102	5.1206	4.9713	5.3198	8.9678	7.3578	5.7509	3.8639	5.1123	6.3858	4.1922	5.5014	4.7247	5.3151	6.1241	3.6241	4.9246	4.5008	5.1807	5.2472	7.3085	6.2028	4.7682	6.7631	5.2638	7.4181	5.6915	4.3743	5.9572	6.3913	7.8445	5.1787	5.6433	5.6467	5.541	5.3806	4.1755	6.2153	5.1574	5.4114	7.861	6.5226	5.0339	5.5129	4.8043	5.8909	5.8081	5.931	8.2058	5.2672	5.3639	5.8397	8.0344	6.2752	7.0366	8.0574	6.77	5.1052	6.2153	7.1268
PF3D7_1219300.mrna1_1	PF3D7_1219300.mrna1_1;163	163	7.4264	5.4212	6.0321	5.3413	3.4764	7.6611	5.2071	4.3702	5.5534	8.088	5.7309	7.0438	5.4886	4.4469	7.2335	5.3635	5.1342	4.797	4.2234	8.1729	6.9841	5.1938	4.5116	6.1276	5.6957	4.073	5.3691	5.2596	7.9138	7.4778	6.6191	4.9491	6.8032	6.3649	5.0772	5.0802	4.757	6.0272	5.4893	4.1514	5.6571	3.7214	5.1085	5.3441	6.2557	7.056	6.9051	4.5342	4.0976	8.8117	5.5351	5.4806	6.0553	5.857	7.8079	4.7597	3.8972	6.1252	5.5613	3.8758	5.0802	7.1275	5.5481	5.9463	6.4163	6.328	4.8232	5.6896	5.1252	8.205	5.5543	5.757	7.5856	5.7238	4.5179	5.9912	7.9902	6.5674	6.7092	7.3289	6.7711	4.6053	5.8887	6.0749
PF3D7_1219300.mrna1_1	PF3D7_1219300.mrna1_1;164	164	6.0911	5.3761	4.5753	4.5546	2.7463	6.9233	4.3951	3.84	3.5838	7.7051	5.3775	7.1323	5.3427	3.2987	5.765	5.1383	5	3.0566	2.9011	6.0875	5.1235	3.9837	3.342	4.1069	4.9602	3.8659	4.7175	4.5552	6.4189	5.852	5.2403	2.0496	4.4925	5.7962	5.2445	2.1985	5.1775	5.3234	5.2525	4.3248	4.4195	4.6798	5.36	3.696	4.5892	5.6594	5.2532	4.7197	4.6398	5.8374	5.532	4.5014	5.04	4.1152	6.8887	3.3349	4.9736	5.0295	5.2604	3.8278	5.1027	6.5689	5.1946	4.2913	5.9586	5.1619	5.5273	3.3757	5.6462	7.326	4.4581	5.153	7.2365	4.5552	4.5644	4.5279	7.7909	5.4476	4.9672	6.6063	5.5942	4.845	4.254	5.0592
PF3D7_1219300.mrna1_1	PF3D7_1219300.mrna1_1;165	165	6.8342	5.7706	4.7317	5.6299	3.7623	4.9561	5.2188	1.251	0.2016	8.2949	4.0626	10.0487	5.2529	3.9616	6.4358	4.645	5.2758	2.7203	4.8379	8.5591	5.91	4.6106	5.0858	4.2449	4.3667	5.8982	3.6747	5.1961	9.7955	6.4082	5.8782	5.7093	4.5577	5.7905	5.8807	2.969	4.3923	4.9088	4.1691	4.7698	6.0083	4.2585	3.857	5.2315	4.3176	5.7743	6.1691	5.5807	3.7355	4.2891	4.915	3.9873	5.4179	5.4152	6.466	4.9602	4.6053	5.9734	5.2657	3.6904	4.433	6.4652	3.6439	5.0365	5.2234	6.1861	3.4236	3.6229	4.1497	6.1479	4.9639	5.2987	7.0671	5.6747	4.1691	4.7312	8.299	5.8787	5.5853	6.7264	5.6112	3.8972	4.292	4.9165
PF3D7_1219300.mrna1_1	PF3D7_1219300.mrna1_1;166	166	5.5747	5.5395	3.5198	4.95	3.1326	5.6522	5.7469	3.6668	1.4906	8.0932	5.2961	7.1735	5.4874	1.3045	5.1428	5.4084	5.8058	3.3882	4.7458	6.7173	4.8689	4.5662	4.3074	4.6346	4.5014	4.0268	2.9449	5.1759	6.5578	5.278	5.6591	2.1243	4.4026	5.1371	5.2943	3.7538	4.327	5.0802	4.7415	4.079	4.0712	3.2479	5.6699	5.7743	4.5423	4.4376	5.3038	4.9189	3.857	5.1855	4.7565	4.5185	2.7991	5.2858	4.5892	3.5886	4.9964	4.7897	5.5011	3.4502	4.4822	5.8156	2.9486	4.934	4.701	5.7589	4.3009	5.0836	5.466	5.7282	4.7772	5.1461	4.8384	5.2902	4.4403	4.7944	6.7153	4.4653	4.4738	5.1957	5.2998	3.009	5.1497	4.8374
PF3D7_1219300.mrna1_1	PF3D7_1219300.mrna1_1;167	167	6.3397	3.568	4.306	4.6803	3.3406	2.8319	4.8273	5.1795	3.3909	5.7485	5.114	6.4547	5.5677	2.3785	4.2772	5.5531	4.985	4.2188	3.3785	4.1659	4.9505	4.5021	4.1218	5.1611	4.4128	2.6554	4.0233	4.7981	5.5333	4.4614	5.1001	3.2357	4.6702	5.44	3.9681	2.9616	3.851	4.6548	4.4429	2.0566	2.7463	3.2219	4.7203	5.2411	4.588	4.9593	4.6628	4.393	4.1432	3.3045	4.211	4.7756	2.6135	6.5656	4.3125	4.8268	5.4578	4.1731	5.1603	5.1457	5.106	5.4519	3.7137	4.8987	5.0334	4.582	5.2731	5.6862	5.4145	4.9547	4.6444	6.1932	4.9026	5.464	5.1787	5.0391	5.7926	5.246	5.5348	3.1747	4.842	4.047	6.1309	4.5046
PF3D7_1219300.mrna1_1	PF3D7_1219300.mrna1_1;168	168	4.5892	4.8515	4.2787	3.1027	1.7355	3.849	5.5419	4.4828	2.8156	5.4535	3.4423	3.5185	4.9495	3.433	4.1342	4.7554	4.784	3.6404	4.0514	4.1127	4.1514	3.5969	4.4509	4.588	4.9621	2.5435	2.8992	4.2418	4.2957	4.8043	4.7065	2.2357	5.2702	3.7388	4.7186	4.1202	4.3827	3.7192	4.1771	1.7137	4.0303	4.0054	5.4162	3.8339	4.1252	4.101	5.0811	6.3968	4.0976	3.9561	4.6241	4.1185	1.2079	5.0635	4.9103	2.9165	4.7076	4.935	5.2434	4.7887	4.5392	4.7538	3.4502	5.7382	3.7214	4.1691	5.0785	4.4548	5.5245	2.3016	4.5564	4.4686	3.4919	4.7501	4.9131	4.3096	6.5715	4.5254	5.5261	4.9612	3.2388	3.6848	3.516	2.86
PF3D7_1219300.mrna1_1	PF3D7_1219300.mrna1_1;169	169	5.8607	4.3154	4.9141	4.9593	1.6323	4.2935	3.9635	3.8669	2.7071	5.4226	4.7126	3.6159	5.0951	3.7323	2.2203	4.9809	4.9336	3.645	4.9001	4.1993	4.7798	5.0054	4.211	4.0365	4.986	5.1934	5.2012	4.1235	3.8022	5.496	5.3526	3.7814	5.2265	4.9681	4.3205	4.0241	4.4555	4.1001	4.3262	2.1375	4.4256	4.3477	5.9498	3.8278	4.1465	4.2357	4.7115	3.9873	5.005	3.1554	4.1827	5.2906	4.4155	4.4343	4.5717	2.9317	5.2032	5.2238	5.3092	4.354	5.7148	5.0409	4.26	5.263	4.4249	4.2126	2.4725	3.116	5.3988	3.839	3.9819	3.8084	5.9907	4.4601	4.4601	5.0661	5.4535	4.4764	5.093	3.9982	4.8914	4.5261	6.7797	2.121
PF3D7_1219300.mrna1_1	PF3D7_1219300.mrna1_1;185	185	8.2487	5.9189	9.1249	12.1639	5.1383	7.0246	8.0821	8.487	4.7761	8.0343	9.6034	8.5704	12.1206	4.1787	6.6476	6.2512	8.9386	6.9728	7.9673	7.6295	9.4188	6.2149	5.9033	5.5484	11.4039	5.1202	8.301	8.6418	7.5998	8.4698	7.7127	5.3416	6.9082	11.6971	5.7642	8.5198	8.7673	7.6325	5.7565	5.8004	10.0293	6.2778	9.2144	9.6154	7.6254	7.1251	6.1765	7.6479	4.6029	6.1239	6.4995	9.6176	6.8312	9.9957	5.2861	5.3427	5.8782	7.2736	8.9678	5.5166	5.2758	8.9069	9.7915	7.2097	5.8084	7.965	6.0199	6.5229	5.8032	5.1587	6.87	5.4486	7.745	8.5443	6.0277	5.4861	9.315	9.6168	7.8201	7.4844	7.6643	6.0228	5.233	4.7506
PF3D7_1219300.mrna1_1	PF3D7_1219300.mrna1_1;186	186	7.7921	6.2403	7.6772	9.4315	6.3519	6.7385	6.7934	6.6078	5.2705	8.5618	6.2096	9.5861	10.0417	6.1709	6.3921	7.0333	7.2416	5.4449	8.3494	6.9024	8.5132	7.5487	5.9706	5.0475	11.6848	7.4939	4.4256	8.2684	7.6738	8.0321	7.9495	5.4205	6.3828	12.0136	6.3646	5.3802	9.6366	6.2672	6.0525	6.5024	10.3574	6.1568	10.0033	9.9257	7.1943	8.1583	6.1526	6.5999	4.5753	6.6382	6.2602	10.2817	7.6999	7.6473	5.696	8.6137	6.942	7.0141	8.6477	4.2645	5.9437	8.2213	7.8734	8.4709	6.898	7.0075	5.7162	6.3789	6.1352	6.3493	7.3738	6.9286	7.1667	9.1156	7.279	5.9231	9.325	7.7667	8.5523	7.5001	7.2878	6.2672	6.3245	6.3441
PF3D7_1219300.mrna1_1	PF3D7_1219300.mrna1_1;187	187	8.2006	6.8063	7.7132	5.8691	4.8012	6.9671	6.1135	6.4778	6.8529	8.377	5.6614	6.6754	7.2297	5.3611	7.3741	5.9547	6.7908	6.4396	6.0682	7.6487	8.4983	8.8118	6.1805	6.3945	8.2033	5.7661	5.0321	5.7858	7.8257	8.4835	9.2247	4.0108	5.3169	8.2882	6.2135	4.6519	5.9054	7.3353	5.3341	5.7238	7.9088	5.6323	9.513	9.5125	6.6676	8.5773	7.0771	6.1436	5.2487	6.2373	6.5916	9.4589	8.5283	6.2242	6.5157	8.3902	5.643	6.4576	6.8134	6.6706	6.25	8.9557	7.053	8.1094	5.72	7.0646	5.6513	6.9734	5.9549	7.3188	7.3902	5.4793	7.7134	6.292	6.5501	5.7415	9.1303	6.8683	8.1232	7.36	7.0696	5.3241	7.6152	6.7263
PF3D7_1219300.mrna1_1	PF3D7_1219300.mrna1_1;188	188	8.0181	7.5178	8.1154	6.3125	5.4532	7.2739	6.1936	6.6622	4.254	7.7358	5.9333	7.4727	5.988	5.3868	7.2772	7.0136	6.7038	6.2752	4.9649	7.9914	8.7938	7.2389	6.4911	5.9697	6.4971	6.0411	5.6392	5.6713	8.27	8.2671	9.359	5.36	5.7517	7.2008	4.8324	5.6407	5.8324	5.7134	6.153	7.7902	5.9572	6.3616	10.1898	9.3756	8.2476	6.1926	7.0939	5.5807	6.8112	6.1739	6.4998	10.6296	6.2937	5.6693	6.0851	7.2357	6.478	6.901	6.5236	7.035	7.4591	8.5862	8.1211	7.7729	6.1148	6.4346	4.7613	5.4333	5.6124	7.6724	6.3759	6.7743	7.4011	6.4975	6.0094	7.6106	9.1696	8.2076	8.0111	7.0852	6.8773	5.8887	6.6404	5.269
PF3D7_1219300.mrna1_1	PF3D7_1219300.mrna1_1;189	189	7.8191	6.4163	9.1263	5.8758	5.7616	7.1383	5.9472	6.4119	5.6323	7.2607	6.6138	8.0192	6.2275	5.7517	7.1309	6.534	7.2813	6.7825	5.7101	9.1471	7.4887	5.966	6.4998	7.0265	6.6275	5.3034	7.6648	5.6551	8.8929	6.6519	8.0304	5.9828	6.3651	7.1678	5.4486	8.6214	6.3241	6.3688	6.8221	4.6513	6.89	6.4234	10.5325	9.9119	7.9198	7.7617	6.7546	6.3757	7.6716	7.3141	6.4676	11.1146	6.5392	5.68	7.2894	9.5241	7.0762	7.249	6.6565	6.366	5.6588	7.5101	7.3082	7.4004	6.5273	6.7454	5.0448	6.218	6.7071	6.685	8.294	7.822	7.7262	6.1483	6.211	6.3783	8.881	6.9823	7.9413	6.9491	6.8314	5.2731	6.8975	7.2614
PF3D7_1219300.mrna1_1	PF3D7_1219300.mrna1_1;190	190	7.0775	5.6462	7.7274	5.7107	5.2604	6.5923	4.8146	5.3702	4.382	6.5284	5.3695	4.5367	5.2238	4.8156	5.9303	5.4845	5.7363	3.0738	5.1894	7.0734	7.5604	6.1623	4.9537	6.0691	5.8452	5.3176	3.1843	5.3684	7.2941	6.6568	6.5721	5.7002	4.9359	5.8667	4.5558	4.497	5.5835	5.558	6.1216	5.6179	6.1332	6.5103	6.7655	6.1436	5.266	5.0579	6.3808	6.1811	6.4074	5.9711	5.3709	6.2234	5.202	6.6513	4.9672	4.7751	5.1098	5.2698	6.0913	5.853	5.7137	5.8316	4.5229	5.7024	5.0742	5.9752	4.4243	6.1544	7.2417	5.3331	6.0678	5.1957	7.2072	5.7819	5.8412	5.7038	6.0697	6.0123	6.7308	6.6728	4.5814	5.4336	5.3143	6.5049
PF3D7_1219300.mrna1_1	PF3D7_1219300.mrna1_1;191	191	6.8993	5.8676	5.5357	6.6048	5.8061	6.0525	4.8151	5.4519	4.7208	7.0144	6.4335	5.4439	6.0796	5.6568	4.9741	5.8507	5.5723	5.1583	6.4454	7.451	5.8602	6.5141	4.5065	5.1699	5.6499	3.4168	4.6707	4.4705	6.6054	6.3988	6.9781	4.7296	6.4838	6.4082	4.6571	4.889	4.4436	5.5236	6.3122	5.0742	6.0063	6.3531	6.5083	6.589	5.5671	3.757	6.0063	5.6628	5.9146	5.7366	5.1683	6.0065	4.3903	5.7549	5.6971	5.266	5.6363	6.6389	5.6326	5.3154	6.0281	6.6015	5.8977	5.3868	5.2843	4.9973	5.1416	5.7029	6.9368	6.0498	6.1829	4.5373	7.077	5.7334	6.0485	6.517	6.3012	6.3691	6.6235	6.2532	4.3611	4.8455	5.6156	6.871
PF3D7_1219300.mrna1_1	PF3D7_1219300.mrna1_1;192	192	6.7156	6.2236	7.9772	6.0777	5.1819	7.0791	5.8311	6.4434	5.0661	6.6545	6.5995	5.2137	5.0518	5.2698	5.5735	6.4984	5.9577	5.4016	5.7415	7.4652	7.0569	6.3183	6.9657	7.4393	6.5883	3.844	6.1237	6.1173	7.2449	7.3092	6.4365	7.0274	7.5714	6.2955	5.1615	5.6979	5.6259	6.12	6.6954	5.9208	12.0962	7.3777	7.3239	9.8203	6.7185	4.6294	6.9842	8.1561	5.5441	5.7173	6.4373	8.1182	5.9722	5.9713	6.6522	6.2323	6.5821	6.6191	6.1697	4.8615	6.9527	6.6476	5.067	4.9035	5.3349	6.598	4.3903	5.8063	7.3487	6.7281	6.9342	6.0328	7.322	5.9348	6.0561	6.6002	7.2967	6.9975	7.093	5.887	5.5454	4.2608	5.5497	8.1294
PF3D7_1219300.mrna1_1	PF3D7_1219300.mrna1_1;193	193	7.7628	5.861	9.6211	6.3448	6.116	7.4279	6.933	7.2811	6.0568	8.5087	7.4771	7.2084	6.5905	4.995	8.1026	7.3305	7.396	10.2517	4.9439	6.8296	8.7504	5.3452	7.1164	5.739	6.8477	4.84	7.4912	5.5999	7.6179	8.0208	9.3375	6.7069	5.3526	7.3826	5.4512	8.3954	6.7779	8.3165	6.79	4.2653	12.9973	7.108	11.1701	11.3486	7.4529	7.6143	9.0037	6.5555	5.5423	6.3007	8.1086	11.1805	7.0661	6.5624	12.2856	7.3995	6.7869	6.4102	6.6301	5.8829	6.2596	10.1206	12.6905	8.4658	7.0131	8.6839	4.9035	6.1018	5.5586	11.2831	7.1983	6.8853	7.4177	6.3482	6.7793	6.4284	8.9479	11.548	8.5416	7.6021	8.3911	4.6882	6.5577	6.5935
PF3D7_1219300.mrna1_1	PF3D7_1219300.mrna1_1;194	194	7.1767	5.8212	9.1519	6.0496	5.0072	7.2707	6.6871	6.5622	4.14	7.3208	6.0496	8.1887	6.1171	4.3384	8.0432	7.1768	6.1771	5.135	5.3628	6.785	8.7449	5.9397	6.4062	5.8644	6.1037	5.4874	7.0074	4.3384	7.1565	8.489	8.7234	5.7285	6.1112	6.8255	5.805	7.6003	6.7876	5.7126	6.1579	5.0553	13.0223	6.191	11.5515	8.9797	6.721	6.9223	5.784	5.1202	5.6008	5.4053	5.8537	11.8019	5.9605	6.0334	13.0524	6.4489	7.1142	5.6115	4.2365	6.2242	6.5228	9.6618	7.9912	8.1634	7.3665	6.1859	4.2071	6.0092	8.8673	12.8832	6.6116	6.2504	6.2147	4.6988	7.0145	6.9863	11.8807	7.7492	8.4711	7.9178	6.0824	5.0094	6.8276	8.1139
PF3D7_1219300.mrna1_1	PF3D7_1219300.mrna1_1;195	195	9.2942	6.7647	10.0794	7.8038	5.1185	7.6131	6.6826	6.8541	5.8777	9.3017	6.7925	8.635	6.5283	5.5106	8.2614	7.6728	6.2902	7.1537	5.3462	6.7248	6.6947	6.3122	6.8336	5.8412	6.1859	6.8971	4.9054	4.9227	6.9447	7.285	7.5386	6.6834	6.0422	6.5604	6.2388	4.3413	6.9001	7.0649	7.1171	6.4619	14.0101	5.6465	7.9515	10.2422	9.4487	7.4923	6.7821	7.3824	6.1069	5.4627	7.1472	6.6204	7.2898	6.7683	13.2416	7.9684	5.9581	6.1829	6.1471	6.079	6.7764	10.797	10.7354	4.4725	6.1645	6.4464	5.1775	5.8572	5.7766	13.4394	7.0839	6.4338	7.8347	6.3207	6.4756	7.2484	10.2515	9.6393	5.9692	7.3462	6.7275	5.5289	6.9445	4.1787
PF3D7_1219300.mrna1_1	PF3D7_1219300.mrna1_1;196	196	7.957	7.4392	7.5689	6.3032	5.0938	7.5859	6.1886	5.4731	5.3688	7.9311	6.7141	7.4798	5.7621	4.8048	8.2292	6.8777	5.9844	4.3455	6.7732	6.5683	6.4249	7.5776	6.1955	4.0259	6.5959	6.9159	6.2634	5.9549	6.3923	6.8683	8.0687	5.1595	5.5807	8.0203	7.3471	6.8003	6.946	6.718	7.6473	6.8569	13.2624	6.7513	8.4532	10.6368	6.4725	6.013	5.2008	7.16	5.4323	5.9519	6.0027	6.2378	7.1552	7.0129	13.7335	5.6642	10.4406	5.4343	5.1807	7.0171	6.4894	10.3993	6.2972	7.4038	3.9653	6.4135	4.7996	4.7939	5.5286	13.292	5.532	10.0671	7.4421	6.6296	8.0935	7.2652	10.0906	6.2498	7.9492	5.6727	6.7193	5.278	6.3194	5.9725
PF3D7_1219300.mrna1_1	PF3D7_1219300.mrna1_1;197	197	6.5552	5.8412	7.3068	6.0667	5.3551	6.3275	5.5765	4.6305	4.6719	7.1075	6.6261	6.5432	5.9768	6.4451	6.554	5.6118	5.6323	4.6651	4.3074	6.0275	6.2334	4.135	4.8669	5.7109	6.4812	8.2711	4.6571	5.4561	6.5089	6.8209	6.3286	3.2403	5.9463	5.7629	8.4446	6.0824	7.2233	4.991	6.1328	5.2161	12.078	6.9471	8.035	10.4298	5.7527	5.0295	4.842	5.5087	5.1363	4.1375	5.5561	4.845	6.9254	6.6665	12.8984	5.1791	5.5148	5.9695	4.8807	5.4077	6.5339	10.5445	5.9162	5.1902	5.5771	5.61	4.5717	5.779	4.4489	12.6236	3.3363	4.3964	6.999	6.1408	5.6826	7.0952	9.7846	4.757	6.4744	5.8058	6.3407	4.7219	6.5118	4.9189
PF3D7_1219300.mrna1_1	PF3D7_1219300.mrna1_1;198	198	7.087	5.8738	6.8716	5.6887	4.7436	6.8158	5.9369	6.1946	3.0286	7.6821	5.1256	9.966	4.464	3.8125	6.9837	6.6609	6.1562	4.257	4.5975	6.7875	6.9707	4.9449	5.9547	4.2728	6.5395	4.7409	5.4283	4.5129	7.2806	7.0564	6.5537	4.7903	5.2498	6.8716	4.7602	4.7735	6.0883	4.9732	5.8587	6.676	11.7871	4.7602	8.5503	10.439	6.1677	7.7056	5.3078	5.2728	5.0259	5.2203	5.4236	4.3561	6.9443	5.7458	12.9314	6.7825	5.3223	6.0944	5.3434	5.6571	6.5512	10.4994	6.8339	4.7015	5.3399	5.7164	4.2994	4.9941	6.5615	12.7483	6.9967	6.098	7.1935	5.9919	6.8355	8.2447	10.0788	5.0312	5.8153	4.6904	5.6693	3.9937	5.6568	5.6687
PF3D7_1219300.mrna1_1	PF3D7_1219300.mrna1_1;199	199	8.2534	6.944	8.1097	5.7965	6.6388	7.5142	6.7153	7.4227	6.489	8.3961	6.1813	9.5405	5.7466	6.6213	6.6125	6.4118	7.8914	6.2079	7.1367	7.8119	11.2973	6.6463	6.9034	7.4492	8.1309	7.3215	6.7216	5.4578	7.5404	11.6378	8.6583	5.9921	7.7207	8.1373	5.8243	6.7116	6.9411	8.2756	6.9509	6.8765	10.7181	7.466	9.2082	10.9041	7.721	6.9227	8.2624	7.5671	7.0556	7.1402	6.6609	6.9774	7.5412	9.9204	12.5196	6.6925	9.1556	7.2351	7.4777	7.923	8.1677	9.8585	10.5457	6.872	10.343	8.1419	7.2687	7.0991	7.0554	12.3895	6.8545	9.0191	7.9138	9.4994	8.4752	8.5545	9.973	9.9103	7.8497	10.9696	8.017	8.0527	7.435	6.5148
PF3D7_1219300.mrna1_1	PF3D7_1219300.mrna1_1;200	200	7.0236	5.9584	9.2955	5.7897	5.1404	6.4148	5.8384	5.1886	4.111	7.047	5.5154	5.6594	5.7753	4.4263	6.2415	5.5795	5.5481	4.3533	5.6413	8.5059	6.4509	2.6982	5.7032	4.6005	6.4941	5.4009	5.6913	5.5103	8.3021	6.5951	5.7522	4.784	4.9449	5.0356	5.1554	4.2342	6.4589	6.4009	6.3052	6.0341	4.641	5.021	8.3648	10.5689	4.9236	6.3628	7.031	5.7721	4.0339	6.6724	7.2768	5.2388	6.4449	6.5371	14.7347	6.5225	5.3667	5.7361	5.6331	4.0233	4.5002	10.8839	13.5578	6.2232	5.3771	5.6574	4.5801	5.0951	5.5677	14.8675	5.292	5.2246	5.7517	4.9891	5.4548	6.1285	10.0471	12.9738	6.7171	6.049	6.34	4.6966	5.8711	6.9032
PF3D7_1219300.mrna1_1	PF3D7_1219300.mrna1_1;201	201	7.8204	5.7923	7.6683	5.6441	5.133	7.404	5.8407	6.2685	4.5753	8.4637	7.0976	7.6455	5.0391	3.6971	6.9606	5.5768	5.7955	5.5671	5.7876	6.3544	5.6462	4.7436	6.0072	5.879	6.7014	5.6736	9.1421	4.673	7.6167	6.1264	7.1378	5.7142	5.8963	6.9809	5.437	8.5671	8.2387	5.6182	8.0085	5.8733	4.0687	4.9809	8.6267	10.7207	7.1742	6.6806	6.4133	8.354	6.1106	6.1318	7.1131	6.2259	6.9297	6.0811	3.8156	6.946	5.3395	6.6254	6.3185	5.1102	5.84	12.4929	4.7409	5.6073	5.9625	6.1839	4.6375	5.3554	7.0796	6.3913	5.5756	6.1841	7.1374	4.9174	6.3528	5.7517	11.4116	6.4005	5.8629	7.1279	5.9903	6.0464	6.4028	8.0878
PF3D7_1219300.mrna1_1	PF3D7_1219300.mrna1_1;202	202	8.1337	5.9336	6.2744	5.7978	5.5515	6.6008	5.4366	2.3951	4.5807	8.2044	6.5753	6.9283	6.5279	4.017	6.4294	6.0879	5.4992	5.5144	5.5392	6.9789	6.8292	6.1313	9.3088	6.6113	6.1167	4.2118	10.9373	5.7498	6.5181	5.7109	6.6522	9.5371	6.71	6.345	4.7645	11.2894	6.7342	5.2137	7.5254	5.9083	6.1843	5.1285	6.5038	7.4519	9.312	6.8169	6.7679	7.4692	5.7586	5.0531	7.3407	4.9809	5.3016	6.7718	5.68	7.0547	5.5753	5.3736	6.3721	5.5668	7.3365	9.1547	11.8261	5.615	4.9791	5.8107	5.5144	5.5245	7.5191	5.7317	7.6527	6.3854	6.9097	6.3029	6.4783	7.7679	9.2117	12.2294	6.9167	5.9165	5.6843	4.7708	6.4795	7.7963
PF3D7_1219300.mrna1_1	PF3D7_1219300.mrna1_1;203	203	6.9398	5.5711	9.0104	5.9186	5.1218	5.8567	5.4845	4.701	4.957	6.683	4.4893	5.288	6.6868	4.9782	6.2759	5.8311	5.6786	3.7856	5.4976	6.8296	6.772	6.0246	5.7495	5.3677	5.2638	3.7203	4.7751	5.5379	6.9155	6.8464	6.4264	5.5762	5.9639	5.4506	6.076	2.9241	5.5426	4.9045	6.6349	5.0921	5.0317	5.1595	5.7647	5.5432	5.5119	5.5037	6.0738	6.0892	5.7425	5.3586	6.7514	5.4114	4.366	9.2169	5.4552	5.4226	5.4446	7.1231	5.8227	3.2479	6.073	7.0518	5.4232	5.3681	5.0072	5.8919	4.723	5.5622	8.6843	5.4774	6.8185	5.3349	6.7517	5.4902	6.0858	6.1194	7.9189	7.5969	7.2232	5.4413	5.6784	3.8288	6.5618	8.2342
PF3D7_1219300.mrna1_1	PF3D7_1219300.mrna1_1;204	204	6.5281	5.9509	5.2257	5.7991	5.4989	5.5937	5.9828	5.8442	5.5132	6.7862	6.7497	5.8617	4.6141	5.374	5.3667	4.8319	4.9986	5.8331	4.7377	7.2334	6.2529	6.7536	6.0693	6.7772	5.3402	6.2093	4.9463	5.3642	6.4212	5.853	6.4444	5.9026	6.7673	6.1073	5.8437	4.7361	5.3309	6.3731	6.7641	5.7046	6.0341	4.6375	4.7398	6.5842	5.7425	4.2705	5.9439	7.1708	5.5379	5.6317	5.6427	5.3208	4.7897	11.8198	4.9644	5.1603	5.1123	6.6632	6.4291	4.5223	6.4524	6.5957	5.8192	5.7458	4.7436	5.3071	4.9855	6.6621	7.5982	5.5295	5.0635	6.2014	6.4311	5.4316	6.0466	6.0074	7.6359	5.7197	6.4759	5.5286	4.95	2.85	5.9215	7.4938
PF3D7_1219300.mrna1_1	PF3D7_1219300.mrna1_1;205	205	6.9237	6.7859	6.3539	6.458	5.0339	5.8965	5.7482	5.9203	5.374	7.382	7.0578	7.3478	3.6904	5.3778	6.0041	6.0372	6.8095	4.7142	5.9196	7.0667	6.3174	6.4752	6.8639	6.027	6.0224	6.2147	5.4229	5.6755	6.9331	6.5878	6.7662	6.997	5.9126	6.2563	5.7616	5.374	6.4266	5.3198	8.8666	4.8615	12.1282	4.4053	4.9491	6.6201	5.2338	5.4091	6.9099	8.5108	9.7548	6.1493	5.5922	5.7393	4.6398	10.2444	6.4123	5.4453	5.7921	6.6194	5.9775	5.7363	6.1185	6.3607	7.1016	6.1886	5.5683	5.4515	4.8535	6.2036	7.4249	6.1589	6.1705	5.6401	5.6854	5.0188	6.155	5.8184	6.9584	7.6015	7.1503	6.0181	5.5106	5.3618	6.3003	8.9814
PF3D7_1219300.mrna1_1	PF3D7_1219300.mrna1_1;206	206	7.535	6.5121	5.0396	5.7916	5.5969	8.0751	5.1039	2.5135	4.6106	7.4469	6.6935	5.6209	4.2227	5.1048	8.1373	5.2161	4.5601	5.3241	5.0626	6.1542	6.3561	4.408	5.4195	5.8924	7.3126	2.7442	6.3329	4.9293	5.9787	6.2116	5.709	4.5021	4.6317	7.4237	4.8043	6.4016	4.889	5.9177	8.9194	6.0088	6.1309	4.9796	5.5527	5.7887	4.8919	5.8723	5.3593	8.7977	4.4705	4.813	5.3761	4.9923	4.1018	11.4174	5.825	5.5469	5.5217	5.915	5.6679	4.916	4.9146	6.1179	5.6542	7.3175	3.7398	5.0785	4.8968	5.6696	5.9074	5.0259	5.4057	5.2517	6.0566	4.7032	5.155	4.85	6.3597	4.5807	6.4853	4.0807	4.5179	4.3491	5.5919	7.5889
PF3D7_1219300.mrna1_1	PF3D7_1219300.mrna1_1;207	207	6.5872	6.2443	5.842	5.8321	3.7824	6.3908	5.5311	5.875	3.5097	6.7045	5.7293	4.3916	5.435	3.1309	7.0538	5.6499	5.0308	1.9107	3.7398	6.1432	6.4194	5.5948	5.2479	6.2519	6.6126	3.846	7.0699	4.5267	5.8395	5.9528	6.8129	2.9653	5.5072	7.6168	5.0853	6.5674	4.1985	4.5317	7.2677	5.4607	6.6013	3.925	4.8856	6.1052	4.5354	4.7655	4.0678	7.2137	4.5777	6.2091	5.8415	4.9373	2.9467	11.4403	11.6947	3.9672	5.9174	4.9667	6.0902	5.1562	5.4938	6.2869	5.5116	7.494	5.2288	5.4131	5.1127	5.3761	5.3933	11.1664	4.1285	4.8733	6.1938	5.8795	5.5056	5.2645	6.6767	4.7677	7.5044	4.5662	5.3754	4.6713	5.1799	4.4809
PF3D7_1219300.mrna1_1	PF3D7_1219300.mrna1_1;208	208	6.7859	5.6302	5.6465	5.8135	3.7581	7.7109	5.0921	4.0695	4.3743	6.3282	7.3431	4.682	5.2242	5.0579	6.6604	4.8802	4.7049	2.9165	4.585	5.9303	5.2924	6.0345	4.4692	4.2133	8.8853	3.7355	7.0924	4.851	5.0687	6.817	7.761	4.9621	5.5113	9.5188	7.0103	6.5978	4.8972	4.861	4.6259	5.2854	6.4114	5.0639	5.8565	4.2728	6.0358	4.6966	5.0626	4.7661	5.839	7.1675	6.1631	5.9807	3.6904	9.4642	5.079	4.0426	6.8446	4.585	5.8357	4.3477	5.3416	6.0027	5.5954	7.8914	4.7655	5.1412	4.6218	6.1416	5.1898	5.2909	3.7949	6.3745	5.5832	4.5317	5.2578	5.7716	7.0115	6.366	6.1045	5.2832	5.5922	5.0325	5.8174	5.1098
PF3D7_1219300.mrna1_1	PF3D7_1219300.mrna1_1;209	209	5.6857	5.4568	7.2605	4.9658	2.669	5.9336	5.0548	4.0496	4.7409	5.0883	5.6896	4.4443	4.1739	4.5589	5.2192	5.0747	5.2972	5.1859	5.51	4.9732	5.615	5.0583	4.5236	4.7076	8.727	5.0704	6.7831	5.5075	4.8718	5.4087	6.1024	4.0197	3.116	8.8803	5.3074	5.9093	3.433	4.2001	5.225	4.1651	4.89	4.2772	6.2804	4.9212	5.8377	4.749	4.8674	4.5692	5.3712	3.9136	5.9777	5.2884	3.479	9.8438	4.6848	4.2149	5.9509	4.7071	5.5192	4.1627	4.5521	7.2642	4.8258	6.339	4.7214	5.7605	4.4289	5.3045	5.2095	3.1243	3.3477	5.2357	5.8048	5.4963	5.9018	5.4446	7.1827	4.9026	5.441	4.0365	4.5753	3.1795	6.0934	6.71
PF3D7_1219300.mrna1_1	PF3D7_1219300.mrna1_1;210	210	6.3811	4.6719	7.357	5.0553	3.9107	5.7021	4.8364	4.0505	3.1875	6.5106	5.0063	3.1603	5.496	4.1538	5.6724	5.7527	6.2279	5.5954	4.4039	7.6047	5.7404	4.9878	4.6831	2.5777	8.9495	4.3778	7.6766	4.4529	5.0369	5.6288	6.7799	3.7918	4.3023	9.2004	5.2858	5.7908	5.2008	4.4323	4.8304	3.8043	2.3646	4.6323	6.3973	3.585	7.0265	4.8885	5.005	5.2161	4.3526	5.0112	10.973	4.5373	3.319	7.9934	4.2802	4.8339	5.4909	4.0712	5.6112	4.4581	4.5838	6.925	6.4423	5.963	4.851	5.9016	5.4336	4.3198	5.1894	4.903	4.673	5.9314	4.204	6.2246	5.4906	4.9995	7.3044	5.0708	6.7887	4.8248	5.6528	3.1811	5.1481	5.774
PF3D7_1219300.mrna1_1	PF3D7_1219300.mrna1_1;211	211	7.2349	4.853	7.6177	4.7687	4.8699	3.7398	5.7842	4.2675	5.4333	8.8948	4.0824	5.7803	5.8442	4.3937	3.7038	5.6511	5.6556	7.7655	3.8758	4.0126	4.3688	5.4356	5.6954	5.4266	9.1168	4.0321	7.8917	4.8278	4.4951	5.7118	6.8053	5.302	4.8495	9.1124	4.4148	6.2771	6.4268	5.1272	5.2118	2.5336	4.504	4.2525	5.319	4.382	9.149	5.942	4.6588	4.5298	5.9862	3.7431	11.1827	4.7981	5.8405	8.4088	4.9265	7.2823	5.5336	5.9937	5.348	5.2891	6.0832	6.9877	6.0253	5.7306	4.5154	5.5692	4.7861	4.8924	5.06	4.541	6.8622	6.1336	5.033	6.0056	5.1164	5.1089	6.7953	5.2935	5.4472	5.8721	4.0063	4.2847	4.7793	4.859
PF3D7_1219300.mrna1_1	PF3D7_1219300.mrna1_1;212	212	8.6658	5.044	6.2593	5.1194	3.7887	4.7687	5.1997	7.9706	5.845	7.696	4.09	3.0161	5.671	3.9607	4.2913	4.6758	4.1867	5.6308	5.0085	4.9231	5.6476	6.819	4.2165	5.1763	8.4028	3.2615	8.4407	4.7126	5.4676	5.6682	6.5002	5.0193	5.6831	8.8034	5.6061	7.9457	6.2479	2.7159	5.8184	3.3604	4.3792	4.7845	5.7592	2.7268	8.9267	3.4182	4.8379	5.7835	5.0665	5.3441	10.1402	4.7296	5.0184	5.3519	4.4107	4.0179	5.5919	5.463	6.1173	5.6135	5.0712	6.9131	6.2172	4.6982	5.749	4.7708	5.5491	4.9667	5.1408	5.0802	5.1379	6.1475	3.9467	5.9255	5.9406	5.2813	6.6488	6.0398	5.8043	5.9446	4.5154	3.3604	3.9946	5.047
PF3D7_1219300.mrna1_1	PF3D7_1219300.mrna1_1;213	213	8.0365	4.6363	6.9555	3.9212	4.4594	1.5993	5.5987	5.4286	3.7803	7.1249	3.9146	4.5385	5.7552	3.8629	2.3132	4.6696	5.4963	5.9208	4.3009	4.6253	5.7471	6.9409	4.4182	5.6879	6.6452	4.4666	6.7973	4.6047	5.9864	5.9713	7.3387	5.3352	5.4202	7.3288	6.3347	5.1847	5.9621	3.9269	5.8696	4.5204	3.4087	4.5097	4.7104	4.784	8.3244	3.9364	3.2157	5.7098	4.9453	5.1173	8.4851	5.5144	4.437	5.4429	5.5598	3.5286	5.7519	6.2913	5.5696	5.5871	5.5295	6.7007	4.9837	5.1391	5.3733	5.4828	5.3399	5.6387	4.497	5.5622	3.6904	5.7573	5.7779	5.2157	4.6622	5.8602	6.943	5.3635	6.0708	6.0659	5.3345	2.211	5.1542	5.8017
PF3D7_1219300.mrna1_1	PF3D7_1219300.mrna1_1;214	214	8.4838	5.5276	7.6887	5.6798	3.6519	5.3114	5.5838	5.1164	3.9773	7.5409	4.8135	5.1566	5.5993	4.3875	5.0018	5.5144	6.6528	4.3284	4.4269	4.8866	5.1018	6.6697	5.0704	5.1735	6.8987	4.0312	7.6543	5.0553	4.8465	6.1204	8.9358	4.4906	5.4111	7.2156	4.6854	6.2038	6.419	4.7934	5.6453	4.4046	5.5207	4.8309	6.2192	7.6554	7.7808	4.1276	5.281	5.7236	5.4033	5.6645	9.2547	4.9265	2.1375	6.1204	5.1169	4.7317	5.193	4.9982	5.9362	5.9768	5.1457	6.9265	5.2593	5.3045	5.7409	4.8953	4.9869	4.9054	5.5798	4.8758	4.3226	5.0339	5.7412	6.0637	5.3597	5.4542	7.1615	6.0989	5.8721	5.3194	4.7268	4.4912	6.3361	5.8143
PF3D7_1219300.mrna1_1	PF3D7_1219300.mrna1_1;215	215	8.4528	5.7296	6.3003	5.7018	5.0343	6.0283	5.4561	3.5765	5.8567	7.2196	5.1489	2.9709	5.4702	4.6352	5.2464	4.6859	5.1819	4.7175	5.0387	5.9081	6.3966	4.9322	4.5279	5.3208	5.1906	5.3352	5.7629	4.717	6.2772	6.1815	6.4325	5.254	5.5972	5.6375	5.0742	5.047	5.7714	6.4259	5.942	2.8156	5.7236	4.7065	5.4656	4.6218	7.4635	4.9284	5.0721	5.3985	4.0798	4.6141	7.264	5.6772	4.5342	6.6048	5.4459	4.5141	5.4135	5.2913	5.4906	4.3688	5.8926	7.1142	4.9359	4.839	5.5361	5.2145	5.7189	5.0094	6.7006	5.3533	5.0626	4.7745	5.745	5.6579	5.1408	6.0879	7.4565	5.3151	6.3623	5.1252	4.7312	5.0268	5.195	6.624
PF3D7_1219300.mrna1_1	PF3D7_1219300.mrna1_1;216	216	8.4622	4.7634	5.0036	5.0522	4.9914	5.2513	5.3151	5.6191	6.097	6.4568	4.4854	4.6786	5.4786	5.0032	3.281	5.8989	6.1001	4.281	5.2585	5.541	3.4515	6.5729	5.3334	5.302	6.0244	5.0579	6.9986	4.5735	6.1615	5.3092	6.1755	3.2869	4.9905	6.1266	4.079	6.0264	6.2428	3.8836	5.1961	7.2565	4.3944	5.306	5.2968	4.784	7.6897	4.0566	4.5601	6.7798	3.9809	4.8425	5.4515	5.1473	4.588	5.757	5.7605	4.1675	4.6392	5.0369	6.4665	4.7586	6.0352	7.5708	5.6977	5.8301	6.3243	5.6896	4.855	5.9265	7.1037	2.991	3.5826	5.2071	5.4469	5.4922	6.0755	5.4279	7.1351	5.7423	5.2746	5.9359	5.5653	5.805	5.4269	7.228
PF3D7_1219300.mrna1_1	PF3D7_1219300.mrna1_1;217	217	9.4513	5.557	5.7417	5.1428	5.8138	4.812	5.2828	4.8953	5.435	8.323	5.2434	4.9991	5.8943	6.3723	6.1723	5.5395	5.2059	4.9588	5.0027	7.0976	5.879	8.2304	5.4741	5.4259	6.4989	4.6188	7.0736	5.8133	6.6964	6.0396	7.2841	5.0811	6.3149	6.6294	5.2608	6.6541	7.6245	5.8647	5.5871	5.537	5.1156	5.4306	6.0085	5.1795	8.7719	5.2836	6.4795	5.85	4.723	5.8179	6.3531	5.6913	4.2585	6.506	5.0099	4.9001	6.266	4.6747	5.9787	5.4053	6.0248	8.1577	5.6165	5.8552	5.9086	5.359	5.9383	6.1753	7.8985	4.1018	4.8977	4.9425	6.1715	5.1823	5.496	6.3724	8.6503	6.4689	5.9229	5.5059	6.3138	4.4456	5.4492	7.9252
PF3D7_1219300.mrna1_1	PF3D7_1219300.mrna1_1;218	218	9.5398	5.8245	6.4537	6.7823	5.6147	5.9821	5.5592	5.2898	5.7186	9.5595	5.5239	4.7803	5.8987	5.8071	5.9598	5.9768	5.4786	4.8812	6.2012	6.9256	5.7038	7.8557	6.7986	7.0021	6.4992	5.0303	7.9447	5.5011	6.7074	5.9406	7.1267	6.8506	7.954	6.825	5.5217	7.0985	6.77	5.4336	5.7882	4.7115	4.9864	5.0036	5.6707	4.9331	8.5916	5.0993	6.479	5.6963	4.3234	7.2836	5.5472	6.021	6.1171	6.1835	5.8143	5.4883	4.2987	6.6073	6.1045	5.4026	6.192	7.1898	5.8831	5.8071	5.1534	4.3709	5.88	6.077	7.8818	5.7167	5.6401	5.0734	6.9413	5.3049	6.484	6.1705	7.7751	5.9621	6.3045	6.4995	5.133	5.1198	6.4248	8.3276
PF3D7_1219300.mrna1_1	PF3D7_1219300.mrna1_1;219	219	9.0252	5.6845	6.8626	6.2776	4.985	4.7903	5.9105	5.1827	4.8649	9.0133	5.9777	6.3789	5.013	3.5705	6.281	5.675	5.5068	5.5267	4.9946	6.4163	6.3062	7.1167	5.4376	7.803	6.8221	5.0639	6.2889	5.5844	6.8081	6.6503	6.4833	4.073	8.1547	7.401	5.6352	4.5564	6.4809	5.288	4.9941	4.729	4.6843	5.5122	5.7772	5.5447	7.9196	5.2284	5.669	5.9928	4.9882	6.0781	6.7779	5.8902	4.774	6.5511	4.712	5.5148	4.8982	4.8495	5.1558	5.295	5.7184	7.2585	5.9572	5.5677	5.7115	5.1073	4.5595	5.1022	8.1355	5.2165	5.6035	5.3604	6.6029	3.7409	6.2188	6.1671	7.4359	6.6841	6.5931	5.8731	4.6559	5.0063	5.7814	7.9761
PF3D7_1219300.mrna1_1	PF3D7_1219300.mrna1_1;220	220	8.119	5.5531	5.9079	5.1322	5.2776	7.052	5.8384	6.1709	5.5907	8.0241	5.0892	6.9224	5.7018	3.2854	6.9803	4.3611	5.9798	4.9425	5.1607	6.1398	6.1865	6.4647	5.4696	8.2836	6.3345	5.8477	7.9548	5.3754	5.8819	6.6285	6.5986	3.8787	8.2427	6.2357	4.2342	6.9639	6.9869	6.1849	6.1133	4.4607	3.8699	5.2898	6.2662	6.3667	7.3741	5.8402	5.8597	5.9189	5.0618	8.7272	8.2452	6.2178	5.9284	6.9579	5.8447	5.86	5.6153	5.5945	5.7151	5.8176	6.086	10.7427	8.6318	5.383	5.5951	5.5589	5.7533	6.4912	7.1105	5.111	5.5062	4.5838	6.6656	5.7732	6.6844	6.1653	10.407	8.1128	6.6796	5.9112	3.8856	5.8822	6.4765	7.2123
PF3D7_1219300.mrna1_1	PF3D7_1219300.mrna1_1;221	221	10.5477	5.2016	6.2038	5.9544	5.841	6.5526	4.4249	4.1953	5.8339	9.2211	6.0864	4.3813	5.1256	4.3999	7.3431	5.582	5.4741	7.5602	4.6786	6.286	5.5345	6.7501	4.101	7.9599	6.0429	6.0461	5.4279	4.408	5.9432	6.0678	6.0845	4.2705	7.6439	6.4279	6.1767	5.1902	5.9236	5.8122	6.2795	6.0475	5.6299	3.9317	6.2382	7.3453	8.9032	5.8362	6.0641	5.496	2.7463	7.9133	7.3948	4.2102	6.0864	6.2147	6.3032	6.3816	5.2161	6.4764	6.7423	6.5671	4.7225	8.8115	5.9616	4.9519	4.8344	5.4036	4.9727	5.0246	7.5567	6.379	5.1522	5.0579	6.2063	6.3427	7.5128	6.2612	9.3585	6.9444	7.0524	5.9059	4.3604	3.8166	5.8992000000000004	8.0303
PF3D7_1219300.mrna1_1	PF3D7_1219300.mrna1_1;222	222	8.1078	6.0481	6.4065	6.2952	5.7714	5.4816	5.1667	4.5472	4.9575	8.6941	4.9054	4.3916	6.2069	3.5644	5.6831	5.487	5.6132	5.1256	5.4611	6.9791	6.7448	5.8086	4.969	6.9022	5.1875	5.439	5.4453	5.4812	6.6974	6.204	6.6256	6.1183	6.7093	6.202	5.9957	5.2612	5.8117	5.5298	6.2756	5.1334	4.7761	5.6533	6.1948	6.3514	6.5378	4.4686	6.0166	6.7515	4.6826	4.6764	6.0181	4.9791	4.2396	6.3776	5.7151	5.3349	5.4256	6.5064	9.9572	6.8852	6.0877	10.0099	4.9203	5.5689	5.435	5.5053	4.9322	5.9702	7.8827	6.1823	4.7949	5.546	6.1018	9.6474	5.5053	5.3736	6.7654	6.7929	6.9857	5.8931	3.9495	5.4896	5.7981	7.4659
PF3D7_1219300.mrna1_1	PF3D7_1219300.mrna1_1;223	223	8.2867	5.876	5.5002	6.3264	4.4673	6.8413	5.4786	4.9841	4.511	8.2847	5.3761	5.366	5.8522	4.6064	6.3103	5.3878	5.5354	4.0609	5.6115	6.9241	6.1006	6.1079	4.774	6.5677	5.7669	5.0444	5.2273	5.6772	6.8807	6.3823	6.7846	4.0081	6.8766	6.2114	6.1514	4.6076	6.0585	6.04	5.5512	5.8785	4.9011	5.4128	5.6727	5.9165	6.9684	5.2075	6.1572	5.5276	4.9722	6.3051	5.5333	5.3455	5.7425	6.5688	6.1369	6.1451	5.2902	5.7159	9.9438	6.1687	5.9107	6.974	5.4426	5.4515	5.3593	4.9727	5.4854	5.5426	8.145	5.7471	6.0141	5.2839	5.9898	9.7628	6.0341	6.1119	7.9081	6.4074	6.493	6.1639	5.8831	5.84	6.0018	7.5087
PF3D7_1219300.mrna1_1	PF3D7_1219300.mrna1_1;224	224	8.0372	6.5162	5.9165	6.0431	4.6288	5.9857	5.4963	5.3295	5.2585	8.0709	6.0836	5.0862	5.4575	5.2865	5.5969	4.8334	5.9291	5.4954	5.4259	6.5504	5.8245	5.4725	5.266	6.6848	5.1787	4.8084	4.6837	5.4346	6.2858	6.5192	6.7469	5.3579	6.953	5.9828	5.6264	5.7458	5.2277	6.5375	5.5546	4.9222	3.8807	5.9162	5.6299	5.6047	6.9417	4.3074	6.4617000000000004	5.101	6.0303	5.5018	6.9204	4.8972	5.8288	6.514	4.269	4.6988	4.594	6.4617000000000004	10.356	6.5484	5.3554	9.4891	5.9033	6.0312	4.2396	5.7527	5.853	7.048	8.4229	5.9338	4.0135	5.3111	6.7042	10.1632	5.8992000000000004	5.6716	9.8522	5.7353	6.1946	5.5385	4.2802	6.2785	6.7585	8.9506
PF3D7_1219300.mrna1_1	PF3D7_1219300.mrna1_1;225	225	8.0779	6.4373	4.5373	5.9001	3.6611	5.4877	5.3452	4.1771	5.8856	7.8419	5.4439	5.1934	5.9026	4.5229	4.5441	5.7592	5.5401	5.0904	4.6616	7.5772	6.5323	5.384	4.8445	6.4254	5.8158	4.6605	5.6221	5.5317	7.5562	6.5703	5.4783	4.2219	6.1516	6.2517	5.9598	4.9561	5.0527	5.2972	5.4263	5.5726	5.1119	6.1278	5.0997	5.2713	6.592	5.7774	5.4016	6.4998	4.3484	4.6106	5.2836	5.8181	4.4601	6.2161	5.1469	5.6314	4.9203	6.4338	9.222	5.9957	5.9141	6.697	5.3611	5.8176	5.6806	5.0531	5.2939	6.1495	6.5654	5.9355	5.111	4.9882	6.8802	9.2934	6.2192	6.0173	6.9519	5.7501	5.3205	5.9535	4.9551	5.2683	5.9348	7.1021
PF3D7_1219300.mrna1_1	PF3D7_1219300.mrna1_1;226	226	8.9741	5.803	5.1363	6.4266	5.3338	4.5801	5.6331	4.3568	5.2957	7.7765	5.6121	5.6035	5.4532	4.7241	5.3618	5.4209	5.9172	3.8629	5.5662	7.8437	6.3616	4.8253	5.537	6.3735	5.4135	4.0453	5.1094	5.0609	6.9307	6.2234	6.7181	5.2095	6.4894	5.3823	4.4548	4.5135	4.7677	5.1819	5.8291	5.4851	5.4741	5.6653	6.4358	6.9787	5.5129	4.3723	5.9718	5.0917	5.8711	4.813	4.8324	5.3208	5.3071	6.2294	5.9866	6.388	5.7334	6.0762	9.5927	5.9628	6.4487	6.36	5.3642	5.6109	4.7082	5.4877	5.7238	6.4891	7.0397	6.1495	6.144	4.9759	6.0616	8.8978	6.2361	6.2655	6.5555	5.7079	5.6747	5.9107	4.8089	4.9796	6.0828	7.3728
PF3D7_1219300.mrna1_1	PF3D7_1219300.mrna1_1;227	227	6.8197	5.7002	5.3096	5.995	5.1301	5.3726	5.2898	5.2563	4.0277	7.0659	5.9484	5.0997	6.141	2.9709	4.8535	5.6949	5.1863	3.8369	5.8192	6.6472	6.2441	6.6945	5.5638	5.7621	5.057	4.2765	4.0985	5.076	7.234	6.1012	7.0543	3.3923	6.2165	6.4284	4.812	3.0925	2.9855	5.8853	5.7814	4.9122	3.3937	3.7666	5.7087	6.7166	5.3494	4.0045	6.3038	4.7608	5.0527	4.126	4.6707	5.7184	4.5922	5.942	4.889	5.2731	4.6241	6.76	10.1065	5.7858	5.5659	7.0528	5.6996	5.8212	5.8415	5.8402	5.6784	6.1081	7.5634	5.9243	4.8841	6.3219	6.5554	9.4524	5.7184	5.6974	6.8181	6.4981	6.7123	5.5859	4.6871	3.3937	5.4835	8.8517
PF3D7_1219300.mrna1_1	PF3D7_1219300.mrna1_1;228	228	7.5343	6.2917	4.6814	6.2563	5.2608	6.2087	4.5204	5.0626	3.6724	7.4511	5.4036	6.031	5.6954	5.3252	5.2769	5.8482	5.5223	4.6747	5.5589	7.1232	6.9411	6.539	5.6061	5.4663	4.7479	4.585	4.1514	4.8773	6.8094	6.3776	6.238	5.1703	6.3626	5.7887	4.9345	4.934	4.5916	5.5173	5.5267	5.2422	4.8777	3.3561	5.3041	6.4762	5.3012	4.8733	5.8074	5.8462	5.7123	5.4754	5.0917	6.0691	4.0976	5.3107	5.4535	5.1214	4.4951	6.8076	10.0818	5.5163	6.1307	6.7207	5.8904	4.8565	4.6988	5.4009	4.7404	6.0058	8.5106	5.7123	4.8329	6.5027	6.9196	8.5076	6.0106	5.5348	7.3649	6.452	7.1076	6.3623	5.4303	4.6554	6.0372	8.3195
PF3D7_1219300.mrna1_1	PF3D7_1219300.mrna1_1;229	229	6.9028	6.1779	5.4725	6.2184	5.3597	5.302	4.9986	4.8841	5.1683	6.9203	4.5521	3.6904	4.9639	4.153	6.6373	5.7503	5.5856	3.9336	5.2754	6.4116	6.8969	6.2363	5.557	6.5329	5.8802	5.4306	5.5604	5.3733	6.9349	4.8455	6.4082	5.1156	6.1249	5.4019	5.465	5.5444	4.6696	5.0072	6.4888	5.2566	4.3611	4.9542	4.6182	6.591	5.5138	3.9458	6.1934	7.3667	5.5392	4.6188	5.2487	5.3688	4.9741	5.79	5.632	4.7393	4.9303	7.1807	7.7783	5.6949	6.1534	6.4224	5.8169	4.7819	4.4951	5.6707	5.3208	4.7714	7.2121	5.7159	4.4835	5.9117	7.3733	5.5592	5.9741	5.8669	6.2672	5.9212	6.4271	5.5351	5.2234	4.2972	5.6963	6.2681
PF3D7_1219300.mrna1_1	PF3D7_1219300.mrna1_1;230	230	6.8972	5.6467	5.6401	5.1546	4.9672	4.8349	3.5692	5.2184	5.3352	6.5996	6.013	5.9322	5.4346	4.9672	6.1426	5.2098	4.4835	5.5304	4.4931	6.5495	6.8873	5.3892	5.4848	6.2124	5.4074	5.2238	4.5753	4.5777	5.8795	5.6772	6.1451	4.7306	5.7511	3.858	5.0548	3.5789	4.4019	4.7819	4.8694	3.7824	5.4101	5.405	4.9317	5.0374	5.0281	4.079	5.8917	5.2551	4.9593	3.9241	4.6276	5.1819	4.14	5.7225	4.4033	4.9649	5.0184	6.384	5.4403	4.7793	6.7226	5.4502	5.8632	5.6091	5.9653	4.8374	5.1214	5.1607	6.8557	5.4263	5.921	5.0579	7.0905	4.266	5.8926	6.5087	5.7835	5.7444	5.8053	6.4538	5.1914	4.4575	5.5632	7.6412
PF3D7_1219300.mrna1_1	PF3D7_1219300.mrna1_1;231	231	6.8424	6.1993	5.8477	5.9179	5.0963	5.6528	5.1477	4.0798	5.489	7.2611	5.8836	4.99	5.3951	3.905	5.0413	5.4396	4.7415	5.1554	5.2994	6.3208	6.0409	6.5334	4.5759	5.8926	5.4954	5.0466	4.7581	4.6999	6.5824	5.2987	5.8809	5.1953	5.7655	5.4838	4.3896	4.6871	5.4663	5.1715	5.2604	5.6259	5.6579	5.5027	4.516	5.6845	5.5304	5.0561	5.8321	4.9107	4.9837	5.2483	4.7677	5.6873	4.6988	6.0341	5.5549	5.7013	5.2906	7.4225	5.0858	5.2979	5.7666	5.8557	5.4793	5.0228	6.2948	5.2055	4.5589	5.4568	6.6365	5.1231	5.4989	4.9265	7.8444	5.1052	4.9241	6.377	6.4798	5.2122	6.1003	5.7758	5.0334	4.3212	5.6378	7.1362
PF3D7_1219300.mrna1_1	PF3D7_1219300.mrna1_1;232	232	7.0674	4.904	5.2536	6.1264	4.7485	5.0206	5.9047	4.4229	4.1611	7.1562	6.0581	5.9246	5.6162	4.8288	4.8938	5.1363	5.155	5.0781	5.0635	7.244	6.5068	5.4874	5.2008	6.2957	6.4141	3.0268	5.2207	5.877	7.1223	6.6045	6.4315	3.9672	5.8425	6.7495	5.3323	4.2839	5.861	5.6276	6.6368	5.8812	6.9134	5.9288	5.8171	6.4303	6.0429	6.2617	5.9649	6.5048	5.9491	6.2032	6.229	4.211	6.7499	6.2344	5.0295	5.8721	5.7301	7.0898	5.1436	5.9667	6.5177	6.399	5.0241	5.7195	5.6769	4.8369	6.7298	5.4864	7.2534	5.9738	4.9373	5.8834	8.3287	4.6803	6.2108	6.1725	6.8464	6.0141	6.0637	6.3997	4.6865	5.4333	6.4371	6.9949
PF3D7_1219300.mrna1_1	PF3D7_1219300.mrna1_1;233	233	7.1727	6.3388	5.4333	6.6187	4.7975	5.9451	5.211	4.7398	3.5607	7.3822	6.0248	4.8283	4.749	4.627	5.6372	5.2418	5.8997	5.0917	5.4607	6.718	5.9388	5.1859	5.4634	5.8517	6.0697	4.3038	5.1481	4.1546	6.588	6.3702	6.6596	4.8743	5.7913	6.6928	5.0518	4.4135	5.6784	5.4212	6.4527	5.0387	5.2491	4.9217	4.9193	6.5328	6.218	5.6651	5.7863	4.6673	5.554	4.4033	5.1506	5.0264	6.8113	6.2038	4.9523	5.6279	5.2638	7.6974	5.9791	4.8977	6.2194	7.3232	5.6854	6.0148	6.1502	5.3216	6.2215	6.0997	7.5988	5.7965	5.0751	5.263	8.0375	5.5404	6.1391	6.7766	7.2896	5.5345	6.1114	5.5354	5.2307	6.2494	6.4075	8.6502
PF3D7_1219300.mrna1_1	PF3D7_1219300.mrna1_1;234	234	6.9357	5.8186	4.0687	6.316	5.7347	5.0665	5.3533	5.1391	4.2157	7.2226	6.2313	5.5248	5.5835	4.857	5.8515	4.7458	5.1863	4.5922	5.439	6.9314	6.1773	5.7684	5.6896	6.3696	6.2811	4.7442	4.7263	4.4363	6.5726	6.2246	6.3069	5.2954	6.3909	6.0961	5.121	3.8728	5.5798	5.6817	6.1665	4.7495	5.5351	4.8802	6.0166	6.0581	5.6153	4.7098	6.2178	5.9134	5.1445	5.9637	5.8045	4.9547	6.3275	5.8667	4.6977	5.3327	5.8048	7.7078	6.0779	5.9338	5.4199	7.5966	5.2623	4.8369	5.9359	6.2238	6.6903	6.1733	8.4693	5.738	5.4676	5.2858	8.5348	5.667	5.1942	6.3169	7.2903	5.4806	6.1566	6.4087	5.7197	6.9454	6.2196	8.8458
PF3D7_1219300.mrna1_1	PF3D7_1219300.mrna1_1;235	235	7.0028	5.5832	4.7682	5.2917	4.7458	5.4141	5.2746	4.3688	4.8212	7.0689	5.4429	5.3248	2.6554	3.4634	4.2426	5.5264	5.6619	5.4922	5.7452	6.5135	6.1755	5.5002	5.3809	4.8856	6.9917	3.857	4.5454	4.935	6.609	5.1759	5.9607	5.701	5.0587	7.845	5.1243	5.2288	5.2615	5.0875	5.4192	4.6848	4.9203	5.1579	5.6439	7.1506	6.8357	4.4482	7.0487	5.5214	5.3844	4.9107	5.6834	5.3985	7.334	5.4522	4.7109	5.988	5.6496	6.9774	6.189	5.6687	6.2696	6.8203	5.0374	5.2307	4.0099	4.1127	6.3851	5.8053	8.1515	5.9761	4.0286	5.9676	8.3008	5.195	6.9201	6.0152	7.3962	5.5913	5.9336	5.3266	5.5011	6.6556	5.9239	8.2199
PF3D7_1219300.mrna1_1	PF3D7_1219300.mrna1_1;236	236	7.302	6.3738	5.4296	5.5438	5.359	4.5674	4.9021	4.4067	4.1691	7.0513	7.9186	4.9986	5.3834	5.2698	5.144	5.3625	5.1882	9.4041	6.1623	6.4024	6.366	5.8495	5.7708	6.1318	7.5534	5.3009	3.9588	5.2979	6.7814	6.0932	5.7216	4.2817	5.3082	8.4847	4.5583	5.0479	6.0411	5.5148	5.8731	4.5298	4.9968	5.1272	6.04	4.9977	5.8215	4.7955	6.375	5.0605	5.2168	5.2521	5.7639	5.2246	6.3438	5.9706	5.7079	5.3216	5.0435	8.5467	5.6482	6.5791	5.5564	7.1306	5.3537	5.1898	5.2638	5.7774	6.3318	5.7837	8.5988	5.6005	4.7257	5.6611	8.5062	4.9662	8.9746	5.6619	7.2947	5.3023	6.3944	5.8014	5.6786	6.6878	5.1457	8.304
PF3D7_1219300.mrna1_1	PF3D7_1219300.mrna1_1;237	237	7.0121	5.3579	5.8907	6.9136	5.3491	6.1169	5.7115	4.6294	5.0418	6.7086	5.4229	5.3554	6.044	4.9126	6.2928	5.029	4.3903	9.7788	4.9179	6.1453	5.8943	5.337	5.2806	6.2267	7.6405	5.8868	3.4263	5.23	6.1769	6.4448	6.0727	5.0409	6.047	8.1277	5.2161	4.9246	5.6616	5.3913	5.8395	4.9681	3.3799	5.43	5.4702	5.4902	5.434	5.8447	6.4106	7.3019	5.2284	5.8081	5.6032	4.5122	5.5762	6.4576	5.4423	5.2619	5.3259	6.0472	5.6326	5.4683	5.7051	7.288	5.1497	5.4145	4.742	5.7301	6.5166	6.0894	8.3957	6.4426	5.5068	4.6798	6.5343	5.5232	6.263	6.4534	7.2477	6.3031	6.0678	5.9791	4.7279	7.2684	6.121	8.448
PF3D7_1219300.mrna1_1	PF3D7_1219300.mrna1_1;238	238	8.0179	6.9886	5.121	7.032	5.717	6.4326	5.804	5.6465	5.3273	7.6121	6.1191	6.1701	6.4764	5.7501	5.6232	6.0488	5.7892	11.2501	5.3078	7.242	6.5486	5.6485	5.4731	10.0738	10.2216	10.0125	7.8694	6.2487	6.4231	6.5726	6.85	6.3246	9.616	10.6936	9.3586	7.7543	7.7799	6.1918	7.0994	5.9177	4.8339	6.7921	6.4563	5.8135	7.2996	5.8644	6.9941	6.2365	6.1365	6.581	7.1577	6.0492	7.6186	7.0627	5.756	6.2756	5.6565	6.5517	7.5224	5.4561	6.8536	8.0265	5.2449	5.3466	9.0315	8.7815	7.2649	6.9734	9.4258	5.7276	6.6636	7.096	7.519	5.9479	7.1308	7.7965	8.2424	6.9615	6.6953	8.841	6.154	7.2299	6.4514	9.4247
PF3D7_1219300.mrna1_1	PF3D7_1219300.mrna1_1;239	239	8.2853	6.0633	6.1375	7.2616	4.9791	6.2593	7.6591	7.5048	5.9713	7.9803	6.0518	7.364	7.6753	7.5333	4.135	8.6282	7.6114	11.6116	5.5916	7.0175	6.7874	6.2496	7.7867	7.3213	11.4669	11.296	7.3797	6.1112	7.1252	8.5207	8.2023	7.0956	7.6554	12.429	10.2969	7.7641	10.3323	7.7344	7.2784	5.144	6.318	6.5523	6.7262	7.1553	8.0927	6.5587	7.4868	7.3109	4.7949	6.9974	6.8148	6.6097	8.2457	7.7644	9.4462	5.8637	5.7594	7.893	6.3514	8.7099	7.0123	10.2059	6.2205	5.7109	10.2921	7.2817	7.2872	6.4782	8.8879	7.316	7.1248	7.5305	8.5588	7.4365	8.8456	6.9288	9.9146	7.2997	6.5379	10.3922	7.743	7.1017	7.9375	9.7171
PF3D7_1219300.mrna1_1	PF3D7_1219300.mrna1_1;240	240	6.5304	5.9446	5.1098	5.7369	4.9995	5.9138	5.2168	5.3009	4.4919	7.2147	5.6138	4.4555	5.392	6.0204	5.1355	4.5373	6.1564	9.6936	5.5503	6.4786	7.0784	5.2098	5.5357	7.6452	7.1523	9.7095	5.0228	5.5604	5.4107	7.991	6.5475	4.627	6.6975	8.2184	8.7273	5.2422	10.497	6.0446	6.8941	5.2083	5.4499	4.934	5.3122	5.4689	4.9439	4.9317	8.0156	5.6988	4.8465	4.8068	5.843	4.645	7.3891	5.7493	7.6413	5.931	5.4777	5.2876	5.8321	6.1249	5.4637	7.374	5.2924	5.6775	7.8467	5.4363	6.4278	10.8657	8.7812	6.5214	5.3284	6.0875	5.9186	4.6088	7.1628	6.0579	8.0954	5.2869	6.5449	7.6903	5.7853	7.1873	11.1154	7.823
PF3D7_1219300.mrna1_1	PF3D7_1219300.mrna1_1;241	241	6.5035	7.414	5.5996	6.067	4.8841	5.5996	5.3992000000000004	5.433	6.1538	6.7936	5.9957	8.1186	6.5904	7.1453	5.5512	5.6389	4.9727	10.7358	5.2731	6.7546	11.1521	6.4507	6.1129	6.9228	6.0695	4.5211	5.5242000000000004	5.479	7.0765	8.6557	7.2239	6.8997	6.7175	7.1299	4.9193	5.3597	4.2943	4.9658	6.4398	4.7236	4.904	4.839	6.1402	4.9021	5.7216	5.8079	7.2281	5.433	4.1489	6.7853	5.1106	7.0563	8.0228	7.3929	9.8336	6.0334	5.2087	12.9575	5.4366	8.0127	6.4251	6.4472	5.8367000000000004	5.5702	9.3411	6.2521	6.2128	5.1882	9.0168	9.7043	6.4406	5.8768	13.6483	5.647	8.6171	6.451	7.376	6.2182	6.5062	9.5321	5.5336	7.1234	6.4859	8.7943
PF3D7_1219300.mrna1_1	PF3D7_1219300.mrna1_1;242	242	6.1827	6.8352	6.4189	5.5892	5.8374	6.1301	5.3255	5.3413	6.2791	6.577	6.1247	6.2944	6.0596	7.3639	5.7249	4.3484	5.4796	10.6796	4.1747	6.0538	6.5515	6.8086	6.803	7.5868	5.3709	3.8787	6.1975	4.8856	6.0885	7.971	7.5797	6.0321	7.7563	6.6713	5.2869	6.6899	5.2972	6.4051	5.5106	5.2403	5.0085	3.6346	6.3154	4.9644	6.0708	5.8009	7.2519	8.2868	4.8094	5.8861	5.7996	6.5432	8.8652	7.1343	10.9402	4.7236	6.3388	7.1191	5.7866	7.9527	5.2917	6.8223	9.1192	5.407	9.2963	6.0551	4.1683	5.9115	7.72	11.2432	5.6602	6.7507	7.499	7.3819	7.7723	6.9123	7.9946	8.7805	7.6503	9.2258	6.08	4.14	6.5708	7.5655
PF3D7_1219300.mrna1_1	PF3D7_1219300.mrna1_1;243	243	6.5683	5.8547	5.6103	4.7929	5.8056	5.2653	4.9165	4.5886	5.2795	6.4325	7.058	6.1081	6.1572	6.2141	4.9588	5.5674	5.1035	10.3554	7.9403	6.6051	9.3356	5.3194	5.9577	6.5013	5.8084	4.054	5.1579	5.2323	6.1142	7.8472	7.0988	6.1398	6.2795	6.615	5.0909	4.9146	5.4466	6.0453	6.1249	5.23	4.8639	5.0631	5.4057	6.1315	5.4077	4.8304	7.628	5.4909	5.5148	5.8467	5.7107	5.8522	11.4842	6.7665	9.559	5.2106	6.7819	6.1526	5.6741	6.0648	6.3844	7.0224	4.4712	5.6056	9.3756	5.8457	6.0496	5.4803	8.6278	9.559	5.5484	6.7704	7.3962	5.327	7.1707	6.0809	7.3619	6.5917	6.3023	9.4503	4.8104	7.0533	5.5447	8.2438
PF3D7_1219300.mrna1_1	PF3D7_1219300.mrna1_1;244	244	6.7297	6.0607	4.9959	6.1487	4.9828	6.9508	5.7498	5.079	5.9651	7.0279	6.3072	6.4376	6.7692	5.972	4.8545	6.0036	5.4838	10.1548	6.2346	6.0295	7.6629	5.2055	6.7367	6.9269	6.3205	5.1313	5.2615	4.8958	5.7669	6.9487	6.8567	4.6194	7.4005	5.4883	5.3071	5.6038	3.7949	5.477	4.9919	5.6775	5.8731	4.5521	5.8841	5.6387	5.7753	5.7751	8.1197	8.9535	5.3038	4.2008	5.4861	6.6479	11.6978	5.3316	8.7618	5.7766	7.3647	5.5847	5.8897	6.017	6.517	7.3354	5.9581	5.9076	9.4093	8.9485	5.3892	5.599	8.951	8.8688	5.2227	6.1247	6.9009	5.7263	6.7495	6.3217	7.3546	6.2724	6.3978	9.4038	8.1597	6.1125	5.5298	8.3358
PF3D7_1219300.mrna1_1	PF3D7_1219300.mrna1_1;245	245	5.3427	5.1048	5.4476	5.6585	4.2479	6.8653	5.3169	3.8125	3.7929	6.0657	4.9882	5.0076	5.098	3.3234	6.5043	5.5683	5.126	5.8809	4.5441	4.5759	8.2422	4.9165	4.943	6.5724	4.2149	3.9279	4.8455	4.0036	4.3757	7.0275	6.2124	2.6982	5.8726	6.0369	3.645	5.6809	5.1811	5.4141	5.1412	3.5447	4.5491	3.5729	4.861	6.0106	3.7279	3.306	5.9345	4.3667	3.2928	4.3806	4.7634	5.0117	9.3603	4.9045	7.7544	4.2055	7.4794	5.433	6.0516	5.6899	3.9307	6.6683	5.3572	5.6267	5.0828	9.6957	4.8885	4.6938	4.8977	8.2307	2.0144	6.7173	6.1904	5.3799	5.1077	5.0514	6.6604	4.9823	5.7255	5.3316	9.7573	3.8369	5.272	6.0974
PF3D7_1219300.mrna1_1	PF3D7_1219300.mrna1_1;246	246	6.4022	4.8125	5.2593	5.1428	4.8171	6.2059	4.9709	3.2234	4.0934	4.4764	4.7623	4.3306	4.701	4.6023	6.1617	4.3016	4.4673	2.3103	4.6831	5.5801	5.7944	4.4744	3.8904	5.8773	5.4838	3.5046	3.1177	4.7301	5.8181	5.7444	6.1438	3.6427	5.7175	4.6943	5.464	4.0531	4.6651	4.5753	3.6792	3.437	3.0268	3.7677	5.3736	5.7159	4.1635	4.4828	4.3889	3.3462	4.0609	4.3341	4.0505	4.8948	6.4814	6.0317	5.3147	2.6803	5.774	4.9782	5.2821	4.9444	5.6696	5.5659	4.9477	4.4686	5.2028	6.1896	3.1843	4.8909	5.9977	5.1256	4.3526	4.9208	4.6571	5.8929	4.7677	5.0103	5.9324	5.1839	5.1977	3.5777	6.9425	2.5583	5.128	5.5555
PF3D7_1219300.mrna1_1	PF3D7_1219300.mrna1_1;247	247	6.0115	4.7708	6.3201	4.4128	3.6679	6.2604	4.0959	5.1497	3.4673	5.6439	5.204	4.354	5.1583	4.4893	6.3724	2.9298	4.7981	5.0704	4.3561	5.2806	5.8617	5.1835	5.054	5.9371	5.4189	2.1985	5.2887	4.7027	5.6238	5.5699	7.4279	3.0036	5.5008	5.394	2.6392	2.7719	5.0361	4.9112	4.9914	4.3923	4.6058	4.4738	5.9348	5.4529	4.2668	3.3576	5.1619	5.1534	3.9837	8.0196	4.9054	6.0736	3.6769	6.4987	5.9458	2.4087	5.8107	4.6876	5.4486	5.0819	5.5823	5.1803	5.6264	5.8885	4.682	6.791	4.7159	5.0058	5.7393	5.8452	4.218	5.266	6.1381	3.9991	5.1739	5.0264	6.8485	4.6576	6.0676	5.8107	7.3175	3.2765	4.6594	5.0841
PF3D7_1219300.mrna1_1	PF3D7_1219300.mrna1_1;248	248	5.6061	4.85	5.151	4.1771	4.0259	5.6171	4.5951	2.7268	2.7049	4.4841	3.4222	5.1173	4.3882	1.6135	5.8094	5.1318	4.6212	4.701	4.2585	4.9274	5.4822	4.5747	3.8807	4.5981	4.8283	2.9505	2.6599	4.3985	4.8904	5.7203	5.0622	0.4436	4.7581	5.4492	3.6264	4.5398	1.7398	4.1675	4.9307	3.2172	4.1715	4.1043	3.3045	4.7447	3.4168	3.4906	3.211	4.3016	3.0514	4.0832	4.2972	4.359	4.4621	5.6594	4.3132	4	4.8535	4.7613	5.739	4.257	5.3082	3.9126	4.9977	3.406	4.435	5.5304	2.6346	4.3306	5.3381	5.1969	1.9964	5.269	5.3947	4.1843	5.1069	4.6433	5.0925	5.4614	4.8929	5.4195	6.347	3.7495	4.6153	5.4229
PF3D7_1219300.mrna1_1	PF3D7_1219300.mrna1_1;249	249	6.5354	5.128	5.1094	4.9686	4.0514	4.7533	4.6444	4.853	4.8048	6.4466	5.4812	4.0081	5.8975	2.4594	6.2411	4.4053	5.1202	4.4195	3.8001	4.934	6.6765	4.6999	5.4057	4.9001	4.9491	3.0618	3.3031	3.3757	5.1106	5.6221	6.1857	3.8156	4.2165	5.4336	3.121	4.7181	5.4896	5.0444	5.4607	3.211	3.1489	4.5261	5.1127	5.9844	5.4944	4.5741	5.7682	5.2491	4.1383	4.8197	4.8817	5.1477	2.669	6.708	5.811	4.0135	4.1827	4.9203	5.7655	4.8674	4.6781	6.194	4.8972	5.1489	5.8331	8.8126	2.4594	4.6876	5.2223	6.8686	4.9686	4.8575	4.9528	6.4532	5.36	5.1461	6.7268	4.9635	6.0637	5.5699	9.2288	4.1506	4.6135	5.8958
PF3D7_1219300.mrna1_1	PF3D7_1219300.mrna1_1;250	250	5.8679	5.5491	5.8477	5.0488	4.4216	6.8801	5.5429	4.9547	4.4074	6.5149	5.0522	5.5702	4.8846	2.6713	6.577	3.0772	5.7879	5.5853	6.0181	6.1817	6.7854	5.2679	5.6707	4.7263	4.4229	5.1799	3.7495	4.1481	4.5826	6.1952	6.6599	2.84	5.3384	5.0921	4.5286	4.7576	5.0566	4.9241	4.5053	3.7452	4.2418	5.0772	5.9669	6.1471	4.7109	3.4647	4.7793	4.0557	4.5348	5.0483	4.9968	4.6421	3.8846	6.9982	5.9059	5.5361	4.8812	5.8066	5.1997	5.0475	5.2418	5.8316	5.2698	3.5981	4.4607	8.746	4.4705	5.1098	5.0413	5.1727	4.6259	4.6565	5.7325	4.5999	4.3611	4.8379	6.9904	5.0457	5.4162	4.9528	9.6814	5.1603	5.0483	6.61
PF3D7_1219300.mrna1_1	PF3D7_1219300.mrna1_1;251	251	5.61	5.6311	4.5515	5.516	5.2211	6.5971	4.4718	4.5084	5.4896	5.7068	5.1751	5.0841	4.6993	4.5589	6.4136	4.8329	5.243	4.9491	4.5033	4.5065	6.4199	4.9644	7.2707	5.2961	5.0144	3.9288	4.5632	5.1383	5.0418	6.0522	6.5289	7.1076	4.6094	4.7634	4.735	3.6724	5.1699	8.2694	4.8309	3.0976	5.1098	4.009	4.8354	5.2071	4.4912	3.8797	5.511	4.6724	4.6865	5.3473	4.8997	4.5632	3.8924	6.0339	4.6305	4.6554	5.029	5.5283	4.9959	5.1106	4.8812	5.0802	4.4005	4.2024	5.0768	7.5228	3.7214	3.3219	5.2203	5.5236	4.9713	4.4816	5.9649	4.9878	4.9107	4.6525	6.614	5.1723	4.4957	6.0596	7.8401	3.9672	5.1272	6.7557
PF3D7_1219300.mrna1_1	PF3D7_1219300.mrna1_1;252	252	5.8567	4.8374	5.9841	7.9758	3.9088	6.2221	5.4832	4.2418	3.2869	5.5975	3.9477	5.4806	7.2377	3.9855	4.6949	5.1591	6.1635	4.7263	4.607	5.1739	6.7621	2.2418	5.9768	5.6559	4.887	2.7845	4.4356	4.7703	6.8058	5.6209	5.319	3.9616	4.5392	5.1177	3.8826	5.5229	4.6798	4.8329	5.4967	5.6082	6.2731	2.842	4.8027	6.3554	3.7049	5.3016	5.4316	4.2265	4.4114	4.9639	5.6744	4.1763	3.3118	5.3927	4.408	4.09	4.327	5.4705	4.3111	4.7613	5.3726	6.5606	4.4087	5.3252	6.0815	5.5151	3.7527	5.9889	5.2709	5.5708	4.9288	3.8084	5.7981	4.9621	5.6159	4.5662	7.3095	5.4084	5.7054	5.7184	4.9732	4.3978	4.3847	6.0877
PF3D7_1219300.mrna1_1	PF3D7_1219300.mrna1_1;253	253	5.4838	4.4005	5.1691	3.4476	3.1309	4.696	4.6809	4.5838	0.4751	5.4192	4.4899	3.278	5.4046	2.1985	5.1027	4.8773	4.8334	3.3161	4.1882	5.4588	5.7795	3.9991	5.963	1.5993	4.7549	4.337	3.9588	4.8243	5.9103	5.1934	5.4212	6.6459	4.1554	2.9107	3.5957	3.2001	4.3255	5.3872	4.8405	4.5046	4.7296	3.4449	3.9126	4.8968	3.9402	5.6035	5.1268	5.263	4.4712	4.1739	4.9973	5.1711	2.9279	4.3176	5.1811	5.1619	4.8364	3.7729	4.6229	4.6599	4.7197	5.2555	4.8227	5.0514	4.6724	5.3896	5.8812	4.4555	5.5388	4.5242000000000004	4.2024	5.2207	6.5072	4.5491	5.2924	4.4046	6.2378	4.8733	5.0832	4.7777	5.2924	6.1607	5.1022	4.6915
PF3D7_1219300.mrna1_1	PF3D7_1219300.mrna1_1;254	254	5.3241	5.2257	4.8758	3.6358	4.5963	5.0321	4.8866	3.1043	0	5.189	4.2024	3.1827	4.9941	4.2095	4.3957	4.8943	5.5163	4.6206	4.6848	4.2196	5.4584	3.3103	4.8997	3.4957	4.2578	3.8639	4.4376	4.3038	4.4731	5.9404	5.3169	0	3.9298	4.6421	4.04	3.4725	3.5135	4.2913	4.7388	2.8278	4.8364	3.2449	4.2227	4.272	4.4983	3.2943	4.1276	4.4673	5.0365	2.0356	4.887	5.033	3.3702	5.1855	5.3298	4.6323	3.7835	4.251	5.2854	4.431	5.1135	5.0968	3.9298	5.4266	5.009	6.0206	2.3978	5.0717	5.0148	3.9982	2.9764	4.9165	4.204	5.6949	5.2418	4.2141	6.4718	4.6542	4.4712	4.9288	5.3136	3.1538	5.2604	3.6645
PF3D7_1219300.mrna1_1	PF3D7_1219300.mrna1_1;255	255	5.7568	5.2563	4.4899	5.1985	4.3031	5.7983	5.3903	4.7317	3.7126	5.8058	5.6241	3.9653	5.0483	3.433	4.9791	4.9754	5.8812	3.9001	4.7724	5.4253	7.1513	3.5484	4.8753	3.26	4.7655	2.6758	4.2517	4.1383	5.2884	6.58	5.0635	2.211	5.4091	4.3477	2.6554	4.3834	4.6656	4.4182	4.6023	2.1043	3.4249	4.8339	5.0553	4.1119	3.4276	4.5317	4.3434	4.9035	2.0215	4.4614	4.7554	4.859	4.5686	5.5245	5.1119	3.7845	5.1465	4.8723	5.3985	4.9828	3.9165	5.9054	3.6029	4.1611	3.8972	6.0206	3.7398	4.4995	4.0875	4.8058	2.8992	4.7975	5.1886	5.4376	4.7203	5.3172	6.8949	4.047	4.6311	4.1914	6.5	4.669	4.645	4.337
PF3D7_1219300.mrna1_1	PF3D7_1219300.mrna1_1;256	256	6.0385	5.1715	6.3951	5.4296	5.2334	5.9535	5.9547	6.9712	4.0721	5.6415	5.0148	6.8209	4.7692	3.3477	4.6707	5.3757	6.7363	4.8768	4.7409	6.7078	7.8487	3.3377	9.378	5.939	4.6106	5.6795	5.1703	4.696	6.2338	6.6786	6.4878	9.4576	5.7552	5.3165	4.1194	4.6559	6.8898	4.5373	5.0613	3.1763	4.969	4.844	5.1416	5.9069	5.2649	2.8777	5.8644	4.7602	4.9955	6.6883	5.2456	5.142	8.08	7.3891	6.023	4.985	3.5801	7.8631	5.7706	4.1243	5.701	6.2447	5.7104	5.2898	5.3547	6.8101	3.3132	4.9777	5.6786	5.5862	5.3635	5.4482	9.2265	6.5361	6.0559	5.8068	8.2537	4.7629	5.68	7.0157	6.3616	4.6153	3.6311	4.8115
PF3D7_1219300.mrna1_1	PF3D7_1219300.mrna1_1;257	257	6.9202	5.4104	5.382	5.2304	4.6508	4.7366	5.2627	6.9915	3.0618	6.9359	5.2242	6.5188	5.4598	3.8339	5.7756	4.7756	6.7219	7.1835	6.1775	5.4637	7.7465	2.8319	5.9158	4.7629	4.6188	4.6559	4.7955	4.8309	4.7698	7.2888	6.3567	5.3377	5.005	5.9968	4.0934	4.3533	5.2716	4.7751	8.1952	4.5311	4.4087	2.9298	4.1643	5.1156	4.796	5.3103	5.8647	6.3032	5.3568	5.7436	4.7197	5.0166	5.3413	4.8525	5.6223	4.3999	5.0295	5.6605	6.3471	5.3632	4.7159	5.9481	6.3377	6.6873	5.0219	6.9435	5.233	6.054	5.7482	5.8787	5.4446	4.4588	7.4674	7.7647	6.673	5.889	7.7546	5.6444	7.2352	5.5601	6.8945	5.7301	5.3096	5.2957
PF3D7_1219300.mrna1_1	PF3D7_1219300.mrna1_1;258	258	6.07	5.6505	5.0828	5.5033	5.6112	5.811	6.5133	7.1224	3.5838	7.7197	5.554	5.6206	3.3434	4.4283	5.7929	5.7334	7.5508	5.875	4.6876	6.1175	6.8897	4.7495	4.9331	4.5838	5.0299	4.9439	3.6859	5.3252	7.0198	6.6418	5.7824	4.0866	4.9955	5.5298	4.7618	4.1747	5.8179	6.0706	5.7054	4.2388	4.6253	4.8605	4.7908	4.6887	5.8133	5.7353	5.4857	6.7577	4.9745	6.1558	4.669	4.0215	3.4114	5.2836	6.3815	5.4296	5.2895	5.9962	6.08	3.9607	4.6433	6.9419	5.2464	5.5762	5.3747	7.4017	4.1546	4.8475	4.8904	6.3082	4.0461	4.7538	7.0452	6.0904	5.2728	6.1914	7.7952	4.2071	6.2681	6.1085	6.9097	4.7442	4.3176	5.2353
PF3D7_1219300.mrna1_1	PF3D7_1219300.mrna1_1;259	259	6.9205	5.7573	5.4812	4.7301	4.5686	4.4828	6.4983	7.9297	4.1787	7.6909	3.7104	4.4502	4.4575	4.9112	5.0917	5.3302	8.0651	5.9964	6.1585	5.3733	6.7824	4.9069	6.0219	5.0188	5.972	5.4809	5.3964	4.8919	5.8415	7.1487	4.8304	4.8186	5.3834	5.8834	4.1119	5.5404	5.7944	4.8084	6.2536	4.9189	4.5856	4.1898	4.7944	4.6719	6.1841	5.5084	5.1014	6.4545	4.8043	5.4689	5.9939	5.7793	3.7301	6.4782	5.5185	4.5674	4.6798	5.9167	5.9258	6.258	4.9905	5.9825	4.8963	7.1373	5.406	7.2624	5.0587	5.7829	5.9558	5.0391	3.7279	5.7004	6.1753	6.3644	6.0409	5.9658	8.6627	4.5916	7.3312	6.0702	7.0944	4.0592	4.9547	5.8097
PF3D7_1219300.mrna1_1	PF3D7_1219300.mrna1_1;260	260	8.2302	6.4395	5.8577	5.4535	5.4256	5.2513	5.7317	7.1809	4.0268	8.6221	5.6459	6.2093	5.0268	4.0909	5.7401	5.2048	7.3129	5.7511	5.7832	5.7557	7.0731	4.0721	5.7698	4.1268	6.2963	4.0339	4.5957	6.1735	6.2116	7.2159	5.844	3.9653	4.9117	6.9436	5.2694	5.4443	5.2965	7.3617	6.2793	6.9768	4.9662	4.0126	6.8475	4.5886	7.8639	5.3837	6.9844	5.2909	5.1863	4.5826	4.9001	7.4373	7.4524	6.7633	5.7417	5.1098	5.5589	6.2394	5.5792	5.3132	6.0847	7.1438	7.1902	7.7077	6.4925	6.4957	3.8156	9.1383	4.384	4.9556	5.3726	5.9848	7.5829	6.0139	5.8462	7.056	8.6139	6.3078	8.0697	6.2315	7.1721	5.517	9.3101	5.9598
PF3D7_1219300.mrna1_1	PF3D7_1219300.mrna1_1;261	261	8.4931	6.201	5.9683	5.1977	6.5913	5.9293	4.9514	6.3904	5.1485	9.3266	6.5592	6.1491	4.9486	6.0678	5.4124	6.0226	6.5595	6.9403	6.0336	5.8721	7.4306	6.5301	6.6633	5.682	6.9461	4.4012	5.888	6.9189	6.5095	7.0632	6.3196	5.8415	6.1191	7.2669	4.7787	5.213	6.4121	5.8347	6.1574	4.3806	6.4102	5.1355	7.4209	5.6915	8.2485	5.9402	7.0997	5.8844	6.0663	4.3695	6.1064	7.2422	8.2138	7.3693	5.9748	5.0426	6.6658	5.5524	5.9413	5.844	6.7964	6.7494	7.9499	7.539	6.5804	5.8617	5.1663	8.922	5.1743	5.6929	4.8344	6.1436	7.6856	6.5604	7.493	7.9125	8.643	7.0649	7.5424	6.7859	6.417	5.2498	9.5492	4.2615
PF3D7_1219300.mrna1_1	PF3D7_1219300.mrna1_1;262	262	8.057	6.2451	7.1769	5.667	4.7745	5.9614	5.8502	5.9588	4.4931	8.9556	6.3484	7.1885	4.9773	6.0065	5.9676	5.9584	6.3892	5.5928	6.4034	6.5561	8.1805	6.5421	7.506	6.0301	7.1613	2.9165	6.841	6.9664	6.4946	7.8153	6.5497	7.4251	5.9925	7.4322	5.1787	6.5218	6.234	6.2677	5.7525	5.1085	6.1801	5.0241	6.2847	5.8068	7.4107	6.2887	7.3801	5.9243	5.319	5.8425	5.8746	6.8134	7.5283	7.0864	5.6702	4.8639	5.3674	6.6476	6.4403	6.0997	6.5878	7.382	7.3809	5.5859	6.589	6.6103	5.4902	8.6921	6.5557	6.1785	4.9435	6.9578	7.6753	6.1785	7.0278	7.8342	8.2007	6.5339	7.4203	6.3681	6.8554	5.7109	9.1051	6.1591
PF3D7_1219300.mrna1_1	PF3D7_1219300.mrna1_1;263	263	8.2708	5.6582	5.4896	5.5804	5.4346	4.7602	5.5043	5.6868	5.9129	9.1329	6.5165	8.7156	5.6162	4.7142	6.0753	6.06	6.5209	4.6525	6.4207	6.3316	8.1247	6.5141	6.2428	5.4822	6.6575	5.0509	5.1039	6.3192	6.413	6.9545	6.857	6.6582	6.1753	7.1425	4.5632	4.9293	5.4643	5.6873	6.7302	5.504	5.7131	5.5699	6.2793	5.1934	6.7875	5.3937	7.0038	5.757	5.5027	5.2315	6.0466	5.7057	7.2329	7.1578	5.4476	5.7592	5.2024	5.7474	6.3698	6.3111	6.2891	7.5307	6.0828	6.5686	6.3792	6.4973	5.06	6.6523	5.6533	6.2804	5.7944	6.6269	7.6206	6.9258	6.027	7.0112	8.3707	7.0011	7.1346	5.998	6.3309	5.0383	7.5024	6.5762
PF3D7_1219300.mrna1_1	PF3D7_1219300.mrna1_1;264	264	7.9622	5.3413	5.6837	5.9616	3.0976	5.2713	6.1892	5.8841	4.5583	9.5151	5.756	9.8021	4.9676	5.8063	6.1902	5.6865	6.5983	4.0575	5.7837	6.4348	6.5619	5.2906	4.7586	6.9715	6.1769	2.9069	5.7425	6.8743	5.9336	7.2478	6.6457	5.3462	6.2748	7.28	5.4617000000000004	5.7544	5.2353	6.4072	6.4799	4.7772	6.1377	4.7876	6.9286	5.742	6.9933	6.9488	7.1803	6.0137	5.2517	6.3397	6.0224	6.6566	7.1113	6.9733	5.3219	6.5127	4.9649	6.4529	5.2761	5.8644	6.1324	6.9029	6.624	5.7716	6.6748	6.0148	5.36	8.5179	5.7586	5.1363	6.3318	5.7832	7.733	7.1909	6.7565	7.2415	8.5891	7.5212	6.7778	6.592	5.8809	6.3416	9.1949	5.947
PF3D7_1219300.mrna1_1	PF3D7_1219300.mrna1_1;265	265	8.4907	5.5558	6.4273	5.3761	4.859	5.8844	7.0221	6.7494	6.1753	9.4233	9.3437	9.2076	6.2568	5.5264	6.0936	7.034	6.6906	7.6791	7.2647	9.5372	7.9969	7.8883	7.2554	6.9993	9.9916	7.1705	5.625	6.8714	9.2755	8.316	9.3195	5.9507	6.9271	10.4989	7.5129	5.8652	7.0142	8.0366	6.1426	4.8768	6.1613	3.4854	7.0328	6.8919	8.151	6.4318	7.7256	7.2402	5.4243	8.6184	10.6432	7.0515	7.9159	7.3731	7.7816	6.0426	8.5303	7.9502	9.0281	8.5214	6.6379	9.2708	7.4819	6.5708	7.3198	6.1548	5.9891	9.3382	8.0208	6.7522	5.3441	11.4899	9.0904	9.7737	8.9916	7.5416	9.6048	8.4876	8.4658	7.2559	6.351	6.9343	9.8356	8.1715
PF3D7_1219300.mrna1_1	PF3D7_1219300.mrna1_1;266	266	7.9768	6.7285	6.4566	5.9625	6.2296	6.5632	7.4589	6.384	6.14	9.4082	9.7728	9.7079	5.6401	5.8659	6.3954	7.9181	6.467	7.73	7.4878	9.7862	8.6084	8.1878	8.0666	7.1446	10.2332	6.0325	5.7181	7.8461	9.8122	8.1994	9.8544	7.0558	6.5035	10.2641	6.7237	5.9035	5.4767	9.1747	6.0764	5.6029	5.7214	5.6124	6.9015	6.8728	7.8754	6.5054	8.1793	6.1123	5.6247	7.6628	9.9084	6.6272	7.4284	7.0991	7.6268	6.0085	9.0861	8.3948	8.9873	8.476	7.3119	9.3944	8.6186	6.503	6.9822	6.9692	6.3032	8.996	8.7367	7.1005	5.2994	11.2408	9.3397	9.4999	9.0903	8.0969	9.2752	9.7531	7.4315	7.5684	6.5662	8.0426	9.4944	8.1696
PF3D7_1219300.mrna1_1	PF3D7_1219300.mrna1_1;267	267	8.6246	6.188	7.0278	6.3096	5.4803	6.155	6.8897	6.8575	6.5656	8.8947	10.6923	9.4535	5.7126	5.7131	6.0317	8.356	6.7268	8.1759	6.6675	9.8978	8.6476	9.344	7.7272	6.1922	10.6813	7.9494	6.4998	6.3507	9.7234	8.0764	9.7919	7.6454	5.7107	11.1451	6.0446	4.6421	6.4751	9.0102	6.0702	5.2939	6.67	5.4919	6.7745	6.6138	8.2343	6.0925	8.812	7.2153	5.1189	5.6719	9.7728	6.8052	8.5812	6.8539	7.0011	5.5014	9.7076	8.3327	6.8722	6.9359	6.4791	9.9572	8.1885	6.9504	7.1095	6.8391	6.8447	8.1601	7.5594	6.3553	6.0485	10.7318	9.1086	8.2489	6.4911	6.7371	10.7764	8.6151	7.8733	8.1	6.5567	6.6843	9.1803	7.8482
PF3D7_1219300.mrna1_1	PF3D7_1219300.mrna1_1;268	268	8.9122	6.4286	7.3911	6.732	6.1564	6.7466	7.0538	6.7324	6.3759	9.5198	10.6908	9.4007	6.2151	6.4573	6.4486	8.8357	7.0328	7.9628	6.614	10.157	9.1268	8.6856	7.7684	6.8802	10.1919	7.718	6.1884	6.0481	10.1698	8.4107	10.4729	7.1114	6.8866	11.0455	6.3756	5.8709	6.3207	9.4675	6.7807	5.5853	5.9681	5.3913	6.5283	5.9397	8.4121	6.7944	9.0383	6.3684	6.2415	7.458	9.7359000000000009	6.8611	8.3491	7.3776	7.6595	6.5211	10.6965	9.662	7.5565	7.1113	6.8269	10.4303	8.6732	7.7106	7.6708	6.4854	6.0255	8.922	8.4798	7.9178	6.6564	11.5318	9.7444	8.723	7.9785	7.7372	10.8302	8.971	7.5823	8.0076	7	6.6314	9.7491	8.4176
PF3D7_1219300.mrna1_1	PF3D7_1219300.mrna1_1;269	269	8.9844	5.6685	7.349	6.1801	5.689	7.179	6.8052	6.0685	5.7637	9.1023	9.8766	6.691	6.1258	5.1815	6.243	7.2974	5.9262	6.4922	5.9646	9.3776	8.095	7.4086	7.1244	5.7869	9.702	6.6107	6.7025	5.581	9.067	7.8476	8.8782	6.4957	5.9537	10.305	5.5717	6.4227	5.671	8.3469	6.8777	3.144	6.1285	5.5795	6.4635	5.43	6.6861	6.2098	8.7959	6.8526	4.4343	7.2363	9.2194	6.2374	7.6438	6.8335	8.0017	5.8785	10.0518	9.0436	7.2207	6.6949	7.9121	10.4231	7.6582	6.4907	6.3509	6.5067	5.811	7.572	8.0389	8.463	6.3771	10.7228	9.04	7.9989	6.3935	6.8891	10.6731	7.7256	7.4035	7.5615	7.4133	6.4666	8.8784	8.0796
PF3D7_1219300.mrna1_1	PF3D7_1219300.mrna1_1;270	270	10.1059	7.228	6.9874	7.0827	5.4419	7.236	7.1411	6.7561	6.1218	10.3176	9.7435	8.5091	6.4051	4.2839	6.6999	7.5487	6.8393	6.906	5.3176	9.2298	8.669	7.8349	5.8422	6.5699	9.3498	6.1841	9.4037	5.5978	9.4528	8.5517	8.7215	6.4655	6.6349	10.16	4.591	9.8473	5.7126	8.6895	10.6287	6.033	6.7291	5.3802	6.2098	7.0887	9.4017	7.9611	8.7185	10.1578	7.1912	7.2206	8.8222	6.467	8.1547	7.2201	7.6551	7.7599	8.9927	9.1963	7.1213	5.9993	7.005	9.5609	8.3842	5.9362	6.9261	6.8512	6.3815	9.1314	7.2878	9.38	7.5472	9.8652	9.8368	7.6356	7.0587	7.1146	10.6042	7.9684	7.7835	8.0814	6.5962	7.8142	9.9964	8.0349
PF3D7_1219300.mrna1_1	PF3D7_1219300.mrna1_1;271	271	10.1138	5.1675	6.4959	6.7515	5.5699	5.625	6.8253	6.318	5.4715	10.4561	10.7141	7.6843	5.8605	5.7214	6.4896	8.3776	6.9404	7.5481	6.1318	9.7715	8.4325	8.3103	7.0142	5.9609	8.8793	6.5618	12.7789	5.7325	9.6288	8.2392	9.5458	6.8269	5.0951	9.9778	5.7425	12.4192	6.2871	9.172	13.6908	5.4548	6.6695	4.9796	6.7003	6.6232	9.3437	8.0149	9.4343	13.319	5.0268	7.536	8.4302	6.2143	7.5639	7.315	8.1348	7.8089	10.3997	10.2666	7.3357	6.5419	6.5272	9.7678	8.2195	5.3981	8.3815	7.7736	6.1359	7.7495	7.6056	8.8204	6.8906	10.7904	10.1309	8.2207	7.3701	7.7138	10.2252	7.2325	7.1397	9.0161	8.0681	6.4568	8.4255	7.9143
PF3D7_1219300.mrna1_1	PF3D7_1219300.mrna1_1;272	272	9.8382	6.5065	6.7456	6.7365	6.9761	6.3315	6.6269	6.493	6.6516	10.4838	10.6739	9.2362	6.29	7.1596	6.5794	8.0594	6.8809	7.6234	6.4553	9.6773	8.8916	8.1917	6.3452	6.6883	9.5179	7.0097	7.7271	6.6911	9.794	8.644	9.0773	6.4453	6.958	9.9918	6.3909	7.9763	6.5127	9.3082	8.8684	5.7296	5.8369	5.2836	5.6076	5.8587	8.861	7.287	8.8985	8.4063	5.1424	6.7446	9.5199	6.2867	6.9486	7.9915	8.7725	5.9196	10.6727	12.6726	7.6032	8.6612	6.433	9.46	7.6421	7.4706	7.2454	6.3255	5.7819	8.3687	8.3707	9.4632	5.8133	11.1224	13.4368	8.4463	8.8995	7.21	10.0516	7.0897	7.9582	8.532	7.1542	6.4843	8.9223	8.8464
PF3D7_1219300.mrna1_1	PF3D7_1219300.mrna1_1;273	273	7.7841	6.5749	5.6476	5.7514	4.263	6.0325	6.6238	6.6199	5.7819	7.885	9.9201	6.1817	5.8263	4.9612	6.4904	7.0951	6.5035	5.9399	6.7464	9.3518	8.1542	6.7188	6.454	6.242	8.675	6.1037	5.7353	6.2089	9.4942	8.4465	8.16	4.7247	6.2555	9.3237	5.9768	5.0925	5.9642	7.8253	5.6554	5.6421	5.5173	5.254	5.8334	6.266	6.8319	5.7669	8.6684	6.1922	3.9298	6.6215	9.0079	6.4104	5.7608	6.6032	8.8401	6.126	9.8519	8.655	7.4184	5.9621	6.6273	10.0398	6.8597	6.3853	7.5402	7.0277	6.8388	7.0382	8.0086	8.2096	4.7306	9.8724	9.4678	8.1928	7.7965	6.7415	10.1337	7.8605	7.458	8.8119	7.2475	7.1305	8.082	8.418
PF3D7_1219300.mrna1_1	PF3D7_1219300.mrna1_1;274	274	7.4073	5.6843	5.5388	6.1548	6.2168	8.381	5.9662	6.2739	4.3169	7.4358	8.458	6.1641	4.9873	5.3441	8.7338	6.2313	6.1039	6.0932	6.919	8.3409	8.3576	6.9345	6.8744	4.5491	8.0646	5.1469	5.3009	5.5862	8.2375	8.1327	8.21	6.5638	6.0027	7.9068	6.258	5.691	4.9914	8.3909	5.4046	4.3356	4.3082	3.8836	5.3448	5.3122	6.7643	5.5892	7.7583	5.235	4.9174	7.5373	8.6362	5.9844	5.8336	6.8417	6.602	4.4323	9.0715	8.7708	7.6023	6.1398	5.7605	9.2445	7.6209	6.645	6.5204	6.3616	6.5415	7.7684	6.8031	6.732	5.9787	9.3469	8.4391	8.0943	6.2988	5.7377	9.3825	8.8451	6.6709	7.8275	7.0285	6.6321	7.4372	6.9555
PF3D7_1219300.mrna1_1	PF3D7_1219300.mrna1_1;275	275	5.8425	6.2007	5.2884	5.7079	4.0391	5.8537	5.8763	3.8856	5.2292	4.0909	6.3199	5.7385	6.0074	4.3611	4.5747	5.6299	5.9122	5.8822	6.1835	6.5188	7.3627	6.0121	5.5993	5.3226	6.1422	5.3491	6.2906	5.0505	6.581	6.5152	5.4793	3.8115	5.9937	5.9479	4.5771	4.7629	5.6226	6.3682	6.5469	6.0306	5.3621	4.6124	5.4673	5.8909	5.3568	5.2502	6.223	6.0603	4.8324	5.5367	6.204	5.6913	5.6513	5.5125	6.0757	5.8982	7.2989	6.0792	5.1886	6.0374	5.4016	6.4979	4.9059	6.3735	5.2273	5.6982	4.9449	5.6622	7.9416	6.0783	4.4777	6.8906	6.7887	5.4588	5.3366	6.2493	6.7159	5.5204	6.4736	6.0626	6.7732	5.9598	6.5696	7.7425
PF3D7_1219300.mrna1_1	PF3D7_1219300.mrna1_1;276	276	6.8086	6.4428	6.0067	5.7639	4.8958	6.2798	6.7503	4.6702	4.1867	6.4599	6.0132	6.0566	6.0181	5.4019	5.2176	5.4363	6.4443	5.6879	6.1898	6.5494	6.7315	5.9702	5.2311	6.4599	6.554	4.8125	5.342	6.0067	6.9173	6.7916	5.9934	4.4323	6.2288	5.5217	5.6058	5.8577	5.905	5.3916	5.6999	6.4434	5.3847	5.8447	6.2176	6.1815	6.0626	5.5883	6.2352	6.4783	4.9727	6.3707	5.6238	6.5379	5.682	6.1783	6.2876	6.097	4.9621	5.9236	6.2553	5.9505	6.5896	7.2949	6.7181	6.073	5.441	6.2126	5.1189	6.2687	6.3357	5.7241	4.435	5.8912	6.1235	5.8679	6.0365	6.0974	7.7812	6.2785	6.7723	6.5931	5.6162	5.3944	6.4798	7.2339
PF3D7_1219300.mrna1_1	PF3D7_1219300.mrna1_1;277	277	6.9179	6.2917	5.61	5.4343	3.3176	7.7427	6.2472	5.9505	5.8824	6.7608	6.1981	4.9681	6.116	3.0858	7.0481	5.9203	6.1241	5.8605	6.2338	7.0246	6.2863	5.8056	5.6924	5.8068	6.3533	5.6559	5.7687	5.7517	6.8732	5.4466	6.2574	4.4489	5.6091	6.5998	5.0259	5.6282	4.2525	6.9247	5.9162	6.2188	5.0041	5.8342	5.9018	5.8592	4.4568	5.9505	6.2028	6.4311	5.6536	5.3309	6.9228	6.7878	6.3109	6.9033	5.8826	5.463	5.5232	5.8099	5.0505	2.9635	6.0005	7.5021	6.5901	5.6764	6.6125	5.4643	4.7197	6.0387	6.0802	5.6772	5.627	5.785	6.2782	4.7268	6.1957	5.9324	7.4989	6.348	6.8701	5.3445	4.7986	6.3921	6.3082	7.9729
PF3D7_1219300.mrna1_1	PF3D7_1219300.mrna1_1;278	278	5.5732	5.6699	5.3844	5.1387	5.0166	6.4294	5.8063	5.8199	5.9551	6.1459	5.7227	5.7032	5.5317	4.2683	4.9467	5.6171	5.7306	5.4005	6.1677	7.2545	6.2059	5.7962	4.5261	5.9458	5.6029	5.3395	5.189	5.6554	6.9847	5.9117	5.3341	4.9732	5.9586	6.5195	5.288	3.5957	6.1085	5.0921	6.8013	4.7724	5.14	5.6565	6.155	6.1194	5.7856	4.6599	5.2798	6.4765	4.3334	4.9472	5.2802	5.8037	4.5033	5.8755	5.6845	4.8934	4.5668	5.2709	5.8184	5.5185	6.1542	6.3884	5.9456	5.8622	6.2491	5.9203	5.0184	6.2178	8.4919	5.55	4.0197	4.7104	5.0018	6.1667	6.3717	6.1289	7.0002	6.0976	6.5744	5.8741	5.436	5.943	5.9227	8.5277
PF3D7_1219300.mrna1_1	PF3D7_1219300.mrna1_1;279	279	6.6434	5.9167	5.7592	5.671	3.7506	5.667	5.953	5.5392	5.2716	6.0826	5.4273	5.7889	5.1202	3.8207	5.8014	5.5091	5.8582	6.4135	6.3096	5.8674	5.7331	4.5711	4.5945	4.6159	6.5198	5.7347	5.6482	5.7761	6.5776	6.312	5.7586	3.3923	4.8895	6.3223	4.5999	5.0475	4.516	5.7962	5.673	3.4101	4.5987	4.4594	6.1396	6.0622	5.9607	5.9131	5.1293	5.6349	4.3291	5.2032	5.6259	6.2311	5.0094	6.5037	5.4459	4.6724	6.0067	5.7192	5.432	4.4944	10.2334	6.4021	5.9828	5.3646	5.859	5.5925	4.3903	5.8921	6.4736	4.9198	5.4446	4.9662	6.8357	4.9112	5.2392	5.8094	7.3996	5.6596	6.2966	5.1148	5.2315	5.5814	5.4033	8.1696
PF3D7_1219300.mrna1_1	PF3D7_1219300.mrna1_1;280	280	7.0819	5.3284	5.9272	5.4951	5.4699	7.2044	5.6662	5.9662	4.8748	7.524	6.7562	6.1999	5.202	5.7519	7.096	5.8122	6.2525	5.0661	5.5865	6.9956	7.1148	5.9224	5.6465	5.4097	4.7866	5.2145	5.7369	5.5735	7.2453	7.6581	6.7192	6.1123	6.0479	6.2199	5.6389	5.9669	5.7233	5.814	5.6999	3.6588	5.7879	4.5583	5.3484	5.8943	6.8535	4.8846	6.0553	5.7474	4.3038	6.8826	5.2563	6.2988	5.8377	6.8755	5.9964	5.0009	5.8615	6.3665	6.2141	5.2612	6.2388	6.8034	5.6769	4.9355	6.3825	7.5268	4.2525	5.3999	6.3501	6.0063	4.3827	5.8768	7.4919	7.7208	6.3675	6.2079	7.3232	6.3069	6.3498	7.3405	6.5016	5.7046	6.5859	7.2819
PF3D7_1219300.mrna1_1	PF3D7_1219300.mrna1_1;281	281	7.8561	5.4803	6.0951	6.5983	5.5589	8.1186	5.4699	5.5304	5.4976	8.0459	7.9052	7.7854	5.921	4.238	8.5729	5.6693	6.2581	5.1518	5.9126	7.2185	8.9274	6.229	6.4449	6.8115	5.2679	5.4877	5.1052	5.5116	7.6942	7.5678	5.9727	6.079	6.3007	5.9669	4.7882	5.1313	6.152	5.6568	6.5033	4.2095	6.0932	5.157	5.9637	5.6834	7.0406	6.6373	5.4617000000000004	5.9528	5.193	4.9672	5.7093	5.9857	5.2983	6.2523	6.2677	4.9612	6.0507	6.4333	7.2639	6.1635	5.3702	7.2135	5.5647	5.916	6.1892	7.9151	5.5138	5.2342	6.2994	6.6911	5.7339	5.8868	7.5879	7.0528	6.7804	6.5067	8.6453	5.8676	6.3987	6.9021	7.6377	5.9658	5.1416	6.3496
PF3D7_1219300.mrna1_1	PF3D7_1219300.mrna1_1;282	282	7.256	6.4102	5.6582	6.8074	4.8674	6.8411	6.6263	5.995	3.9231	7.408	6.6219	4.4705	6.4443	5.1293	6.2288	5.5984	6.4092	5.8826	6.2804	7.8985	7.0754	5.6279	5.0201	5.6614	5.6611	4.1326	6.7305	6.1249	7.7582	7.3384	6.1857	4.9914	6.1829	5.8089	4.3561	5.1639	5.7706	5.6493	6.3052	4.3937	4.7724	3.856	5.9789	6.1408	7.6697	5.3327	5.8296	5.9521	4.8017	4.8258	5.5113	5.9844	5.8914	6.3658	5.7729	5.4509	5.578	5.4529	5.8243	6.0058	5.8068	6.8577	6.5245	5.1934	6.0934	6.4153	4.3827	6.2352	6.8457	6.2512	4.6865	5.3494	6.2578	6.5691	5.9126	6.8731	8.5795	6.1121	6.6519	5.845	7.6864	5.2668	5.6536	8.3157
PF3D7_1219300.mrna1_1	PF3D7_1219300.mrna1_1;283	283	5.8844	4.8089	5.3313	6.2931	4.86	5.8316	6.5494	5.4601	3.8797	6.9986	5.4209	5.4957	6.0564	3.7192	5.254	5.9937	5.405	4.4046	6.0372	6.8809	5.8714	4.6662	5.3611	5.1562	6.0235	5.4848	5.6999	6.1975	7.248	6.246	5.7869	4.9274	5.0099	5.9962	5.3266	4.1497	5.1619	5.0938	5.3971	4.7876	5.7748	4.3212	4.0383	5.4343	6.335	5.8575	6.1753	6.4393	5.4141	5.7639	5.8582	6.045	5.1268	6.1769	5.2265	4.9107	5.2016	6.0972	6.1876	5.3913	6.2761	6.3379	5.9136	5.9837	5.9224	6.1963	5.4883	6.0982	6.8225	5.1731	5.9891	5.1902	6.6665	6.4406	6.7361	6.8999	9.2469	6.1208	6.4959	6.4749	7.1876	3.0531	6.2392	7.1373
PF3D7_1219300.mrna1_1	PF3D7_1219300.mrna1_1;284	284	6.7382	4.9509	5.5217	6.1653	4.8782	5.3341	5.9697	4.7004	3.0875	7.8803	5.9458	6.5883	6.2024	3.5248	6.3785	5.5251	5.9741	6.6971	5.4568	6.8083	5.7845	4.4957	7.1204	4.228	6.7544	3.6565	5.2983	5.9463	6.8946	7.1795	5.55	4.337	5.6073	6.6827	5.288	4.1514	3.8649	4.9011	4.8161	4.2219	5.6372	5.225	5.487	5.3165	6.9983	5.6653	5.3975	5.4346	5.1018	6.253	5.5217	5.6724	4.7186	7.6254	5.3512	5.0352	4.5059	5.4604	5.4912	5.0027	4.9736	6.5242000000000004	5.4433	5.684	4.431	5.5786	4.7682	5.1239	6.2776	6.5003	5.6781	4.7623	6.7945	5.5163	6.8659	6.691	7.5966	5.8851	6.5656	7.1021	5.5826	5.5738	5.9322	7.4067
PF3D7_1219300.mrna1_1	PF3D7_1219300.mrna1_1;285	285	9.3309	6.1653	5.6843	7.3399	5.1847	6.2468	6.4274	4.9411	5.7015	8.128	5.5625	5.0453	7.8654	4.8919	5.8856	5.7225	5.6496	4.9021	6.0639	6.9538	5.3491	5.1639	5.4114	6.2852	6.1087	5.6724	5.7131	5.6288	6.3034	6.855	6.1641	5.4793	5.6203	6.2897	4.9658	4.8904	5.6988	6.0629	5.8914	4.7602	5.9076	5.8495	5.047	5.9186	9.3805	5.0682	6.3038	5.9676	5.0849	5.8425	5.3031	5.5683	5.6209	6.3872	5.3688	5.2987	5.4499	6.3359	6.0367	6.019	6.887	6.7122	5.8357	7.3182	6.0014	5.9796	5.1639	7.0867000000000004	7.3591	6.2466	6.0025	5.3851	6.915	4.9658	7.202	6.2234	7.0399	7.6812	7.7627	6.4689	6.3677	5.5753	6.6245	9.0875
PF3D7_1219300.mrna1_1	PF3D7_1219300.mrna1_1;286	286	7.7713	7.6497	5.4155	7.443	5.8192	8.9188	5.7821	6.2407	4.1473	7.7396	6.2744	5.9369	7.7758	4.101	8.7901	5.4363	6.2248	6.1069	5.8074	7.138	7.6303	4.9588	5.8035	5.281	5.9305	3.5423	5.9129	5.8649	7.2673	7.3834	6.3226	3.4463	6.4045	5.7787	4.4751	5.2277	5.1322	5.568	5.5002	7.1725	6.3681	4.0365	4.607	5.5062	6.4487	5.4783	6.2634	4.6656	4.4114	5.7793	5.5491	6.1303	4.7929	7.0932	5.585	5.6171	5.3273	6.5413	5.8339	5.7816	4.3045	6.9875	6.2657	5.8972	4.9514	6.4509	3.9001	7.2717	5.7068	6.0839	5.3402	5.4757	6.8297	6.8179	6.4878	5.9388	8.3591	6.6924	6.8564	7.4031	6.6387	5.3334	5.8199	5.9686
PF3D7_1219300.mrna1_1	PF3D7_1219300.mrna1_1;287	287	7.2323	6.4957	6.3167	7.7851	4.8909	7.4414	5.7975	5.7222	5.3208	7.6231	6.6586	4.7602	7.4933	6.2059	6.8621	5.7315	5.9736	4.6571	6.4119	7.2893	5.6651	6.493	5.3001	6.1938	4.6588	5.561	5.1807	5.4767	6.8349	7.6618	7.6418	6.3489	5.8662	7.002	5.0391	5.4656	5.7118	4.8963	5.8156	6.8172	6.0868	6.3987	7.5862	9.5394	6.5875	6.8623	6.1673	6.3887	6.4807	6.14	5.9231	6.1979	6.8287	6.93	5.3823	6.2963	5.0997	6.3138	4.5607	6.1546	5.6738	8.2063	7.5847	5.5211	6.1552	6.7255	5.7708	5.5859	5.77	5.8704	7.2384	6.4809	8.3115	7.1021	7.5842	6.3828	8.7156	7.4752	6.0275	6.5865	7.5937	5.383	6.6244	6.9569
PF3D7_1219300.mrna1_1	PF3D7_1219300.mrna1_1;288	288	7.3412	5.9345	5.7798	7.5994	4.6753	6.759	4.9837	4.9973	3.8963	7.7731	6.3611	6.7193	7.3704	5.5113	6.441	6.1043	5.1326	4.6542	5.6693	6.0002	6.2811	4.9787	5.7769	4.0968	5.0904	4.4449	3.8248	6.0753	6.3203	7.4085	6.0654	3.7409	5.5211	5.5586	5.5564	4.5534	5.9093	5.319	5.8102	5.5229	5.2434	6.1029	4.9126	5.517	5.5298	5.3323	6.9332	6.8855	5.0233	6.5743	5.1022	6.1121	6.1601	5.5072	7.6018	5.4757	5.4683	6.4391	5.292	4.4039	5.1747	6.1127	5.1807	6.0119	4.706	5.4647	1.4906	5.7552	5.8914	5.985	6.3382	6.2711	6.9423	6.7112	7.0128	6.0798	7.9081	5.1485	6.2687	5.7495	6.4464	5.9208	5.3684	6.8054
PF3D7_1219300.mrna1_1	PF3D7_1219300.mrna1_1;289	289	6.5334	5.7517	5.7978	7.6117	4.5021	7.6037	4.4783	4.4803	3.7719	6.7212	5.3111	5.9148	6.0065	3.7409	6.6996	5.9832	5.5789	4.4899	4.8968	6.2728	6.4702	4.0233	3.8237	4.204	5.3568	3.1309	5.135	4.9973	6.299	6.357	6.2346	3.6323	5.9533	5.2257	5.5298	4.511	5.7565	4.8963	5.2196	4.1243	3.4983	5.7793	5.439	3.4423	4.62	5.5948	6.3116	7.4692	4.2334	4.8334	5.111	5.2935	5.8605	6.0672	5.7655	4.4588	5.1043	5.0081	5.0286	5.0652	5.4998	5.9277	4.9537	3.6803	4.1667	5.2098	4.7236	4.477	3.8768	5.6129	4.9612	6.3969	6.7186	5.5702	6.8472	5.8176	7.4447	6.0652	5.9766	5.7623	6.4045	5.2319	5.1599	6.3771
PF3D7_1219300.mrna1_1	PF3D7_1219300.mrna1_1;290	290	6.9268	6.0067	6.348	8.1278	5.4558	5.9995	5.2063	5.9713	4.8048	7.7846	6.288	5.4793	8.6212	3.9891	4.9288	5.9155	6.511	4.8728	5.8112	7.3819	6.3628	5.2357	5.2284	5.511	5.7793	5.4835	4.0934	4.5367	7.5199	7.6334	7.8514	4.6064	6.5253	5.9016	4.585	4.3632	5.7999	6.0672	5.6622	5.4148	5.5308	5.779	7.3828	5.4744	5.3761	6.2928	6.5287	7.0754	4.6011	6.9154	5.6571	7.9217	7.1512	6.7554	6.5037	5.1863	4.963	6.2909	6.0237	6.0507	6.0507	6.8057	8.0506	5.8417	5.6282	5.0085	5.7396	4.6747	6.1369	5.541	7.0163	6.7353	7.7299	6.4552	7.6053	6.2207	8.592	6.2968	7.0332	7.1092	7.4655	4.7181	5.729	6.4877
PF3D7_1219300.mrna1_1	PF3D7_1219300.mrna1_1;291	291	7.7643	6.111	5.9174	7.2288	5.8084	6.2551	5.8258	6.3438	3.5122	8.3738	6.6628	6.8505	6.959	4.6786	6.2521	6.0459	6.5102	3.7897	6.379	9.0682	7.3182	7.0738	6.0768	5.0777	6.5385	5.0566	4.1731	5.7522	9.4766	7.2028	9.8321	4.9107	6.2149	6.2726	5.3844	5.1318	5.6115	5.557	8.2868	4.9269	6.3901	6.6443	5.7175	4.5261	6.8622	6.751	9.2802	8.5031	5.0879	6.351	5.6882	5.7584	8.4023	6.3041	6.2275	6.1975	5.4806	6.9827	5.6865	6.2042	6.5907	6.8678	6.5276	4.9026	6.1989	6.4791	4.9968	5.5853	5.3063	6.6975	5.3111	7.6042	7.7392	6.0815	7.5972	6.6466	8.1942	6.4885	6.5176	7.5332	6.767	6.2882	6.4691	7.3276
PF3D7_1219300.mrna1_1	PF3D7_1219300.mrna1_1;292	292	7.8184	5.9718	6.1177	7.6691	5.8629	6.6397	5.5484	6.6817	6.0365	8.819	5.5999	7.3447	7.7227	6.1077	6.3995	6.29	6.9273	5.1497	6.3406	9.4469	8.1327	5.5466	7.4963	9.809	6.5926	5.8679	5.4702	6.0418	9.0805	7.6479	8.7077	6.6871	9.2074	6.5068	4.8425	5.3806	5.9488	7.0944	7.5292	6.7498	4.5686	6.0546	5.9138	5.1755	7.3571	7.252	8.1044	8.6769	5.7684	6.8732	6.3411	6.7036	8.3098	7.1243	6.5287	6.3439	5.6147	6.3733	6.43	6.5464	6.4801	7.0647	6.4674	6.6124	6.7025	7.3842	5.4806	6.3705	6.5415	7.0927	6.1989	7.633	8.3441	7.3237	7.7486	6.7003	9.3445	6.9804	7.7171	8.3124	7.5731	6.0727	7.9755	6.3262
PF3D7_1219300.mrna1_1	PF3D7_1219300.mrna1_1;293	293	7.3872	7.3664	5.6932	7.5287	6.1338	6.5177	6.8254	6.9319	5.4931	8.0168	7.2277	8.1908	7.5529	5.0579	6.2098	6.5851	6.7795	5.0466	6.9326	10.1555	8.189	6.5598	7.5841	9.019	6.7275	5.7109	5.6372	6.4031	9.6832	8.2569	7.9927	6.8226	8.6634	7.3522	5.135	4.6736	5.4796	6.3152	6.6513	6.0079	5.5072	7.3094	6.0577	6.2271	5.8887	6.9017	7.2871	6.8575	6.4489	7.0453	6.2096	6.7057	8.2733	6.1062	6.8039	6.2153	5.9052	6.1566	6.09	7.2596	6.8166	7.0002	7.2012	6.1245	6.8297	7.2715	5.3391	7.9057	6.4072	7.1647	5.8043	7.6505	7.65	6.9951	6.8739	6.7605	8.8082	6.0695	7.3991	7.6078	6.9816	7.1428	8.699	6.2856
PF3D7_1219300.mrna1_1	PF3D7_1219300.mrna1_1;294	294	7.9392	6.0303	6.5298	6.1162	4.0959	6	5.6147	5.4647	4.7714	8.8387	5.9291	9.3851	5.6949	5.5223	5.9665	6.0314	6.3892	4.9565	6.3114	8.1928	7.054	5.2384	5.522	8.7382	5.3698	5.4366	3.8699	5.4141	7.966	7.8966	6.6187	6.3349	8.9592	5.4673	4.4269	3.9193	4.9126	6.0365	5.8946	4.7634	5.5056	4.5154	4.6346	4.504	7.9081	4.4809	6.9396	7.0178	4.9773	5.1412	5.5671	5.373	7.7184	5.85	7.026	4.797	4.0081	6.1635	6.2596	6.1942	6.019	6.4428	6.7477	6.5342	7.1221	6.0215	4.2257	6.2572	4.6427	6.2858	3.9745	7.1717	7.4491	6.0817	6.7862	5.77	8.2691	5.6505	6.6719	6.4286	6.2145	5.7845	7.4963	6.1443
PF3D7_1219300.mrna1_1	PF3D7_1219300.mrna1_1;295	295	6.9051	5.6115	6.2048	4.7986	5.254	4.8324	6.2502	6.4607	2.7803	7.248	4.06	6.9147	5.0299	4.0866	5.2032	6.2188	6.8684	5.0496	5.8405	7.0793	7.0403	5.4346	9.7929	8.4661	6.5755	5.3165	4.5686	5.4864	5.9642	8.0699	5.8107	9.0231	8.0215	7.6239	5.6223	3.2494	4.3611	5.4036	7.22	4.7803	4.7803	3.757	4.852	4.8885	6.3041	4.106	7.1438	6.9609	5.2746	5.6302	6.2182	5.4266	7.4792	5.4128	6.6225	6.1179	5.0622	8.3656	5.9732	4.8924	5.7695	7.9544	6.0815	5.5993	6.4616	5.9148	4.7021	5.9828	4.6713	6.6566	5.1089	6.788	9.0155	6.6675	6.4827	5.8907	8.6424	5.7493	6.1249	6.9381	6.068	6.7999	6.5336	6.6191
PF3D7_1219300.mrna1_1	PF3D7_1219300.mrna1_1;317	317	6.6101	5.5301	4.5416	5.1811	5.5904	5.489	5.3187	5.1506	4.0695	7.1918	4.6854	5.4239	5.0233	4.61	4.8058	5.1566	3.8248	3.2449	5.7296	5.8161	6.8536	4.554	5.4426	5.6094	4.7986	5.9378	4.5844	5.079	5.6633	5.6882	6.3264	2.7004	4.847	5.3009	6.3298	3.957	5.0241	5.6696	5.319	4.8455	5.0985	5.0583	5.6645	5.3455	4.8895	3.6005	5.9882	5.7965	4.5373	3.8699	4.9946	5.0444	1.9745	5.714	5.607	3.157	5.07	5.7015	4.8649	4.1408	6.0618	5.6308	4.8197	4.5078	4.332	5.3498	3.9364	5.7252	6.5743	4.9869	1.1635	5.1711	4.8968	4.7708	5.7463	5.4403	6.2683	5.8612	5.0435	5.2102	5.1863	3.9964	4.887	6.6387
PF3D7_1219300.mrna1_1	PF3D7_1219300.mrna1_1;318	318	6.4224	6.1262	5.5561	5.2052	4.6496	5.3423	4.4087	4.995	4.8565	5.6395	5.4767	4.9208	5.348	4.5261	5.1301	4.8181	5.0609	4.8565	5.235	5.6901	6.7035	5.1767	4.957	5.9798	5.6685	5.9343	4.7192	4.5441	6.7323	5.8452	6.3909	2.1953	6.093	4.7049	5.5132	3.8053	4.5279	5.1731	6.2475	4.2141	4.4383	3.8787	4.5173	5.23	5.2494	4.7252	6.0951	5.7787	4.9602	4.4276	4.7761	4.9878	4.4725	6.4947	5.8914	5.0635	5.2536	5.3992000000000004	5.4131	4.3399	6.3357	5.77	5.407	5.6191	4.9919	5.0286	5.1018	5.3968	6.394	4.5065	4.8934	5.5966	5.8644	5.1643	6.7136	6.7604	5.8437	5.6073	5.4135	6.0372	4.9584	4.6982	5.3237	6.3147
PF3D7_1219300.mrna1_1	PF3D7_1219300.mrna1_1;319	319	6.4004	5.0883	6.1783	6.015	4.7301	4.9045	4.986	4.1819	5.0175	5.2048	4.2972	4.441	5.0751	4.0892	3.7093	5.3041	4.8743	4.225	5.0942	7.2822	6.464	5.8202	4.281	6.2636	4.5957	5.7501	3.6311	4.4699	6.5294	6.3489	5.9314	4.4666	5.0985	6.1418	5.2998	2.0635	5.4087	4.7317	4.9565	3.6938	4.6554	4.7203	5.2137	4.842	4.9006	5.1558	6.2705	5.6559	4.4692	4.6171	5.1301	4.4496	3.6276	5.3768	4.9298	4.8709	4.9777	5.0904	5.0444	4.756	5.7323	5.9889	5.367	4.6005	4.0514	5.0281	5.841	4.7425	6.0685	5.591	4.6147	5.2585	5.2307	5.3716	5.2172	6.6911	5.9409	5.4222	5.6456	4.3971	4.073	4.111	6.0076	6.8521
PF3D7_1219300.mrna1_1	PF3D7_1219300.mrna1_1;320	320	7.0055	5.8199	5.6221	5.1902	4.8929	5.3851	5.2529	5.6803	5.3349	6.3956	5.3103	4.4026	5.1243	4.3132	4.7923	4.7856	5.0237	3.1408	4.5826	6.6101	6.2018	4.9411	5.8955	6.2481	4.7787	6.017	3.1194	4.6848	6.5957	6.128	6.1936	5.3995	6.1526	5.3395	6.0934	1.926	5.7626	5.1135	5.7735	4.189	5.5954	5.5641	5.3226	5.1514	4.8379	5.7986	6.3074	6.0919	4.8679	4.9107	5.4179	5.9669	3.106	6.0906	5.5549	5.3519	5.044	5.3143	5.4101	5.3632	6.7469	6.0365	4.6029	6.2038	4.5323	5.1615	4.5844	5.1089	6.7363	5.1367	5.1739	5.5913	5.9709	5.0413	5.2585	6.3877	7.0155	6.5103	6.3239	6.3266	4.8374	4.8565	5.189	6.7346
PF3D7_1219300.mrna1_1	PF3D7_1219300.mrna1_1;321	321	10.259	5.5182	5.3161	5.8462	5.582	5.5683	4.6611	5.4828	5.3223	9.3305	5.2702	4.6904	5.5732	4.1018	3.7939	4.8664	4.925	4.2668	5.6938	7.0623	6.5674	4.8181	5.0535	5.9493	4.7301	4.04	3.8758	4.7949	7.123	5.5714	5.9738	4.3341	5.6738	5.3266	5.6879	3.6029	5.0579	6.3512	5.9451	5.905	5.5395	4.2365	4.9477	4.5747	6.2451	4.9463	5.8071	5.2475	3.9165	5.2593	4.917	5.4786	3.366	5.8733	5.2277	4.4535	5.0828	6.3423	5.4026	6.4385	6.9934	5.9816	5.1839	5.6291	5.3579	4.9083	3.8094	6.0721	6.3207	4.7115	5.3667	5.1367	6.0966	5.5027	6.6775	6.4109	6.4355	6.1572	6.721	5.9181	4.1961	3.7214	6.382	7.6451
PF3D7_1219300.mrna1_1	PF3D7_1219300.mrna1_1;322	322	6.1687	5.0409	5.6462	5.7832	4.1906	4.7866	4.6622	3.3219	4.7944	4.8919	5.1934	4.9103	4.9303	3.9174	4.4376	5.9946	5.7769	3.5765	5.2063	5.5954	6.1408	5.0742	5.6837	5.2008	5.43	4.6582	4.1579	4.4094	6.5318	6.1548	5.7766	3.2157	5.9752	6.2143	4.8032	5.1085	4.8714	5.7983	5.7197	5.8174	4.275	5.1363	5.1522	4.5503	5.0917	5.1619	6.1669	5.669	4.0426	5.3885	5.1014	4.4757	4.6893	4.7398	4.4809	5.4124	4.9782	5.602	5.8326	5.299	6.0433	6.1603	5.2513	5.5567	4.8001	5.6165	4.477	5.5491	6.8709	4.7142	4.5373	4.9212	5.5966	4.1851	7.029	6.3228	5.7325	5.3052	6.7745	5.6885	6.2122	4.9069	5.1969	7.2445
PF3D7_1219300.mrna1_1	PF3D7_1219300.mrna1_1;323	323	5.3604	5.0139	5.3005	5.9807	4.9713	5.5435	5.6837	3.5072	2.6781	4.6865	5.2234	4.7735	5.5668	4.9686	4.7866	5.3158	5.7173	4.8171	4.8875	6.7233	6.478	4.9667	5.2199	6.2036	5.4175	4.6999	1.3219	5.1711	6.1227	5.4087	5.0435	3.2234	4.8186	5.2843	4.0892	4.3799	5.0665	5.2983	6.7609	5.233	3.1194	4.9416	4.9098	5.8387	5.021	4.8068	5.5907	7.0643	3.7876	4.7366	5.9336	5.047	5.7328	7.404	4.7021	4.2987	5.2246	4.9269	5.1615	4.9355	6.3049	5.8987	4.8787	4.5527	5.2683	5.225	4.9937	5.5388	6.824	5.2798	4.4502	5.8851	5.8797	4.2555	6.0881	6.2604	6.1112	4.812	6.1071	5.8758	5.0904	4.7431	5.243	6.8362
PF3D7_1219300.mrna1_1	PF3D7_1219300.mrna1_1;324	324	6.242	6.1196	6.1432	6.4738	6.2166	5.2638	5.5901	5.079	3.3462	5.3241	5.0985	5.9498	5.8585	4.9122	5.4263	5.7493	5.2441	4.0815	5.0387	6.2673	6.6757	5.8885	4.6982	5.8271	5.7706	5.0798	4.7923	4.7671	6.5674	6.6405	6.2363	3.4074	6.2493	4.6305	4.8181	3.511	5.6115	6.065	5.3395	3.7409	3.1127	3.9846	4.9588	5.1322	4.073	4.8227	5.8537	6.0217	4.9819	5.7107	5.0488	5.5201	5.9423	5.4545	5.8362	5.1579	5.1334	5.5647	5.2036	5.7729	6.115	6.0272	5.1164	5.8455	5.9672	5.6179	3.359	5.8372	6.1707	4.2327	5.054	5.0193	4.9179	4.6769	6.6939	6.3721	6.5913	5.8517	5.9649	5.9172	5.4366	4.3896	6.213	6.8041
PF3D7_1219300.mrna1_1	PF3D7_1219300.mrna1_1;325	325	6.3932	4.7366	5.4555	4.9317	4.846	5.2772	3.7355	5.1363	5.0215	6.7586	6.1276	5.5835	5.5046	4.7887	5.5656	5.1148	5.5176	5.2513	3.9486	6.7315	6.6103	4.9832	5.6238	5.5907	4.4647	4.5122	4.2211	4.7613	6.7398	6.0141	6.825	4.0592	5.7173	4.9928	5.1404	4.8288	5.1206	5.0121	5.8547	5.0175	5.2517	5.0264	5.332	5.478	5.7616	5.8515	5.983	6.0128	5.7871	4.5027	5.437	5.7255	4.2441	6.3384	5.862	4.7361	5.463	5.7298	5.1711	6.5749	5.791	6.2787	5.7819	5.4835	5.541	5.7358	4.2203	5.9672	9.623	5.2627	5.0139	5.2172	6.2028	5.3208	6.0208	6.4227	6.2018	5.7929	6.7304	5.765	3.3462	5.2434	5.9551	6.9879
PF3D7_1219300.mrna1_1	PF3D7_1219300.mrna1_1;326	326	6.2034	6.1278	5.669	5.9215	3.8659	6.5736	4.9093	3.5135	5.1367	6.1914	5.6305	4.7279	5.5865	5.07	5.033	5.195	5.61	3.7049	6.3975	7.0445	6.1987	6.0974	6.29	5.2675	4.6736	5.7835	4.8455	5.5466	6.9018	5.986	6.6116	5.3205	5.7409	5.1918	4.4809	5.0483	5.1305	5.9563	6.7981	4.9828	4.9425	5.1085	4.4449	5.7263	4.5759	5.0618	6.2124	5.5354	5.511	4.3038	5.4403	6.2458	4.8709	6.3547	5.1554	5.0076	5.4087	6.3935	5.6848	5.9837	8.3267	6.6604	5.251	4.9946	5.1554	5.7463	5.7004	5.4512	7.7067	4.254	5.1334	5.6002	6.0244	4.5892	5.9572	6.2731	7.071	6.7688	6.8551	5.9388	5.4141	5.2261	5.8525	7.2973
PF3D7_1219300.mrna1_1	PF3D7_1219300.mrna1_1;327	327	6.0753	5.7035	5.5264	6.3189	5.3455	5.43	4.9991	5.1775	4.812	6.052	5.9196	5.0815	5.1169	4.7153	5.479	5.1546	5.9047	4.4692	5.3743	7.2212	6.3887	6.5905	7.175	5.7988	5.5348	6.366	4.479	4.9928	7.3216	6.3553	6.4289	7.6518	6.0239	5.1989	4.5103	3.969	4.1514	4.9773	5.5573	4.7458	4.6622	3.1938	4.6594	5.7211	5.8004	5.7552	5.6665	7.0206	5.1106	4.9288	6.0215	5.9699	2.3702	6.1477	5.0365	6.0457	5.3085	5.8904	5.9392	5.62	6.2305	6.3425	5.1268	5.723	5.8291	5.7444	4.9227	5.4696	7.5413	5.742	5.079	5.3009	6.332	5.1574	6.6196	6.4817	5.9131	7.1557	6.8898	6.3262	5.04	5.0117	6.2225	7.3091
PF3D7_1219300.mrna1_1	PF3D7_1219300.mrna1_1;328	328	6.0564	5.7301	5.7085	6.5905	3.8084	5.5326	5.9477	3.9212	4.7787	6.3966	4.8595	5.2242	5.8135	3.06	5.5379	6.2242	5.7931	4.2735	6.431	7.2136	6.487	5.6769	5.6002	6.7914	4.7323	5.3681	3.943	5.9598	6.2534	6.5387	6.3112	3.7645	5.9896	6.0317	5.7466	4.5838	4.774	6.3167	5.6002	4.8053	6.5143	6.135	4.9846	5.6185	4.4033	4.5329	5.8878	5.8773	5.2728	5.3586	6.3956	5.4403	4.5441	6.204	4.7782	5.2615	5.0201	5.7829	5.4195	4.9193	5.9059	6.0514	5.3968	4.7104	5.4957	4.9411	4.6764	4.796	7.6375	5.4256	5.1156	5.5653	6.4676	4.7777	6.437	5.7832	6.8119	6.9327	7.0161	5.9115	4.8851	4.2979	5.769	7.8887
PF3D7_1219300.mrna1_1	PF3D7_1219300.mrna1_1;329	329	5.8667	5.9296	4.9141	5.1231	6.1127	5.6857	4.8192	4.7181	4.2234	5.8166	5.2145	6.0038	5.9672	4.6479	5.4195	4.5747	5.1619	3.7581	5.684	6.6656	5.9362	6.1811	5.3733	6.2357	5.7452	5.0121	5.1851	4.9155	6.611	6.7957	6.6745	5.2642	5.3851	5.5981	5.917	3.4854	5.5163	5.6682	6.023	3.9598	4.925	5.645	5.3892	6.0697	5.4346	3.7388	5.3395	4.5886	4.8659	5.2323	6.1867	5.8873	4.4263	7.1302	5.0682	5.2574	5.0561	6.4141	5.8565	5.2798	5.5665	6.09	5.6294	5.7018	5.1687	5.5011	5.0457	4.5692	7.9248	4.9593	5.021	5.3937	6.6601	4.337	6.0824	5.7087	7.3271	7.1067	7.0016	5.6882	4.5084	5.3611	6.0792	7.9988
PF3D7_1219300.mrna1_1	PF3D7_1219300.mrna1_1;330	330	6.3199	5.0785	7.5142	9.0471	4.0426	6.0934	6.9651	6.647	2.4725	6.5242000000000004	4.706	5.3438	8.7426	4.3277	5.7409	6.4645	5.8858	5.2895	5.6103	7.995	6.1944	6.4121	8.0583	6.2761	5.6814	3.8943	6.1603	8.2054	8.2664	6.2194	7.4358	8.2813	6.0592	5.6938	4.9303	6.4296	7.9632	5.5928	6.1639	5.2939	4.9288	5.3698	6.2313	8.1335	6.4861	5.1985	6.0429	5.243	7.1013	6.1627	6.1585	6.2234	5.9784	6.9832	5.7195	4.8634	4.5898	6.1876	6.2048	4.9764	7.3456	6.672	7.4221	5.516	6.8048	6.6789	3.8012	5.8412	8.7131	5.602	5.9112	5.2307	7.3583	7.3326	5.7151	7.1015	6.8885	6.7474	6.2889	7.2408	5.8099	5.1574	7.4369	8.6823
PF3D7_1219300.mrna1_1	PF3D7_1219300.mrna1_1;331	331	8.0466	6.0913	8.3619	10.081	5.3459	6.2411	7.2018	6.6707	5.1683	7.7995	6.0868	6.2957	9.5535	4.3363	5.6747	8.3432	6.3063	6.2441	8.1721	9.1395	6.3588	6.0246	8.4537	6.4799	4.6381	7.157	7.4312	8.4914	9.5976	7.4016	7.3393	8.2058	6.1495	5.8502	5.8733	7.8807	8.0607	5.9277	9.8282	5.4637	4.347	7.7064	7.108	9.4129	7.4188	5.8115	6.4671	9.407	9.8973	5.1538	5.7942	6.4553	6.9033	6.8861	9.2033	5.7631	6.1522	6.2135	5.7043	4.8374	11.6026	8.0226	6.5373	5.6741	5.4057	6.6187	4.8851	6.4843	6.3834	8.2218	6.3892	6.5297	8.676	6.9816	7.6601	11.2957	6.7293	6.8124	6.3005	6.0208	6.7238	6.9391	7.3397	6.5572
PF3D7_1219300.mrna1_1	PF3D7_1219300.mrna1_1;332	332	6.9303	5.9702	5.4767	6.0132	5.437	5.7703	5.578	5.7897	5.6659	6.8611	5.6358	7.7253	5.5351	4.5135	4.0453	6.1587	5.4683	5.0587	5.7795	6.3721	5.3334	6.2931	5.1001	6.0347	6.4355	5.3005	4.846	6.8622	6.4207	7.2274	6.2992	6.1311	6.1725	6.4318	5.8512	4.7981	5.1359	4.9439	6.2317	4.6775	4.5116	5.0674	5.5435	5.1965	6.7651	5.4983	6.8812	4.8089	4.4957	5.6141	5.6871	6.0014	6.6054	7.1142	6.5243	5.7842	5.3291	5.6014	6.1064	5.5552	7.1159	6.4391	5.8662	5.4366	5.7002	5.5435	5.8288	5.3889	7.331	5.4835	6.0204	5.3438	6.7471	6.3365	5.9172	8.166	8.0149	6.1237	6.7312	6.2679	5.8293	3.384	6.9017	7.7523
PF3D7_1219300.mrna1_1	PF3D7_1219300.mrna1_1;333	333	7.382	5.2373	6.9174	5.8395	5.292	6.4433	5.8577	6.0378	5.1285	8.2069	5.7252	9.2355	5.4637	6.0898	6.1361	5.9841	6.0188	5.723	6.763	6.7874	7.2696	5.0993	7.422	6.5511	6.4224	5.5078	5.8066	5.7544	6.202	7.2981	7.1773	7.105	5.2203	6.4642	4.408	6.4583	7.4211	5.4376	6.478	4.582	4.0321	5.0972	6.2979	6.4553	6.4126	7.0282	7.6075	7.2544	4.5801	5.2001	5.5484	5.9477	7.2835	6.6223	6.2091	5.2091	5.5441	5.1346	6.1562	5.1293	5.527	7.527	5.8265	5.1367	6.0796	6.2353	4.9841	5.6854	6.9099	7.5246	5.4581	6.1975	7.255	7.2061	6.3375	6.4532	8.1166	6.5281	6.8966	6.8681	6.9982	4.9312	5.7173	7.4644
PF3D7_1219300.mrna1_1	PF3D7_1219300.mrna1_1;334	334	7.5416	5.6235	5.9932	5.4097	4.3096	6.8161	6.7358	6.7509	5.1322	8.1208	5.8989	7.1129	5.6633	5.0938	5.9896	7.4444	6.7654	6.0951	5.7342	5.7065	7.4305	5.7578	7.3383	6.501	6.8554	5.2203	5.4456	6.2149	6.6993	8.3724	6.6788	5.0972	6.8975	6.7491	5.3045	5.2746	6.0944	5.8319	5.8304	4.1961	4.3561	4.9635	5.1811	5.3604	7.2531	6.8158	6.4854	6.1156	5.5838	5.7309	5.2928	5.4696	6.9411	6.3609	6.2913	5.7115	6.3526	6.4586	5.5978	4.9481	5.8657	7.2183	6.1404	5.917	6.2344	6.0989	4.3547	5.2839	5.5677	7.2032	5.5116	7.0098	7.7464	7.3101	6.1593	6.6682	8.5316	6.3632	6.7151	7.0329	7.0369	3.8074	6.1334	6.8116
PF3D7_1219300.mrna1_1	PF3D7_1219300.mrna1_1;335	335	7.7548	5.7631	5.8209	5.8166	4.2555	7.3407	5.6764	6.0365	5.5447	7.7395	6.1944	6.4022	5.5702	4.0644	4.9782	5.6476	6.582	5.7983	6.2685	6.673	8.8421	5.2843	7.0816	6.5318	7.0082	4.3248	5.6633	5.9189	6.8512	7.8119	7.153	6.0213	6.0766	7.688	4.8058	5.1759	5.7189	6.4596	5.6185	4.7442	4.4243	5.8694	6.6446	5.4219	7.3382	5.9741	7.2365	6.5524	6.3105	6.4957	6.5883	6.1467	6.7869	6.7233	6.508	4.9198	6.2493	5.7682	6.0314	5.9322	5.5537	7.9483	6.2574	6.0061	5.3933	6.7837	4.6639	5.6642	6.3366	7.2671	5.9021	6.1779	7.7656	8.2388	6.9849	6.7175	8.5138	6.7798	6.7514	6.7111	6.8454	4.1627	6.8271	6.3149
PF3D7_1219300.mrna1_1	PF3D7_1219300.mrna1_1;336	336	8.5112	6.3935	10.4022	7.3864	5.2012	6.1908	6.2808	7.0685	6.7808	8.4664	8.6859	7.932	6.2213	5.671	6.1069	6.3742	7.6036	12.0217	5.9771	8.0519	10.2202	7.7316	8.8537	6.9402	7.2673	5.4002	5.2361	6.1825	8.3029	9.5606	9.1335	7.6167	6.8421	7.7942	4.9136	6.0011	6.8339	6.0224	7.4378	5.2122	6.6972	6.0092	5.7758	5.5662	7.323	6.7525	6.1526	8.0858	5.4486	6.858	10.3872	6.6793	8.9645	7.894	7.1428	5.9423	6.1208	5.9982	6.1334	5.673	6.2965	7.1217	9.8914	6.3266	7.0046	6.7272	4.5122	5.6548	8.5473	8.4936	6.8519	6.9946	8.7916	8.4837	9.5305	7.899	8.9384	9.565	8.0693	8.2404	7.0043	5.6147	7.1283	6.4454
PF3D7_1219300.mrna1_1	PF3D7_1219300.mrna1_1;337	337	8.4363	5.7876	8.1281	6.1671	5.7336	6.9349	6.615	6.9086	6.4046	8.5591	7.1425	9.7143	6.3782	5.5871	6.1572	6.1896	6.9558	11.5062	7.0265	7.1945	9.5382	7.0974	8.0127	7.1081	7.6784	6.0444	5.8245	6.6858	7.6501	8.5686	7.8329	7.1751	7.1527	8.2879	6.1942	5.6479	6.3754	6.5237	7.2403	5.5336	5.5223	4.9928	7.0677	6.7078	7.2865	7.2079	7.1245	7.0657	4.9584	6.4904	10.2497	8.0078	8.1088	7.6129	6.9141	5.1152	6.5968	7.1812	6.6182	6.6678	6.5402	6.7572	9.4187	6.643	8.2578	7.1258	4.2311	6.2215	7.9156	8.5343	6.28	7.7464	8.1936	7.6146	7.6222	7.2448	8.8025	9.2977	7.3909	9.5894	7.4743	6.2255	7.6721	7.2469
PF3D7_1219300.mrna1_1	PF3D7_1219300.mrna1_1;338	338	8.7158	6.9775	7.7415	6.6349	6.1959	6.72	6.3178	6.9413	6.9216	8.8326	6.6532	8.2776	5.9274	6.3152	6.3726	6.1749	6.8355	11.3803	7.0156	7.5619	10.3151	7.9617000000000004	7.9285	6.6197	7.9931	6.5584	6.7332	6.9472	7.9091	8.8557	7.9937	8.4904	6.7694	8.1613	5.6296	6.7913	6.7416	6.9893	7.1164	6.0646	4.903	6.4448	6.5046	6.0081	7.7063	7.9504	7.1483	6.3877	5.8316	6.4759	10.1646	7.011	8.1347	9.1533	7.1942	5.9126	6.4894	6.5494	6.1942	5.9957	6.1959	7.4678	9.7286	6.1544	7.6507	6.9781	3.8043	5.5229	8.126	8.3555	7.9442	7.7127	8.5142	8.1918	7.7305	7.8814	9.287	9.2962	8.0057	7.9308	7.0292	6.288	7.3151	7.6609
PF3D7_1219300.mrna1_1	PF3D7_1219300.mrna1_1;339	339	8.4059	6.2466	6.8639	6.6476	6.4428	6.6035	6.4909	7.011	6.6222	8.5979	6.7585	8.7984000000000009	6.5881	6.9519	6.7415	5.8856	6.5712	11.1282	6.6387	9.3771	10.078	7.501	8.971	6.4553	6.6053	6.097	7.3306	6.2996	9.0044	9.3008	8.2566	9.3667	6.3897	8.2719	6.513	7.063	6.6069	6.4446	6.6761	6.3707	6.1805	5.4906	8.19	6.5166	7.9089	6.6038	7.2634	6.7355	5.7134	7.0262	9.6669	8.7291	9.293	7.448	8.4327	4.5527	7.0509	6.3322	6.3045	6.1196	6.3043	7.4221	9.1629	4.7991	6.2642	6.9824	4.5607	6.1449	6.5329	9.142	6.5141	7.1985	8.9465	8.232	7.415	7.6793	8.6641	8.4124	7.4656	7.188	7.7471	7.1424	7.6204	7.2686
PF3D7_1219300.mrna1_1	PF3D7_1219300.mrna1_1;340	340	8.2676	6.2675	6.9662	6.7473	6.8077	6.0056	6.2232	6.7381	6.6072	8.5861	6.1185	8.9341	6.6447	7.4707	5.9162	5.3785	6.472	10.0678	6.6868	8.2486	10.2655	8.4828	9.2454	6.5447	7.681	5.0361	7.6488	5.5586	8.3222	9.0214	8.5153	9.4181	6.6999	8.1407	5.3653	6.673	6.4814	6.67	7.0205	5.4057	5.79	5.4976	7.5735	5.9404	7.5292	6.525	6.2386	6.832	5.7455	6.7136	8.5368	8.3453	10.101	6.8001	8.7128	5.9402	6.3672	6.4492	5.8647	6.2759	5.9465	6.9426	7.9466	6.2436	6.2083	5.4614	4.1309	6.1873	6.4184	9.8971	6.867	7.1624	8.8881	8.072	8.1454	8.0086	8.6577	7.7005	7.647	7.1036	7.3532	5.005	7.289	5.85
PF3D7_1219300.mrna1_1	PF3D7_1219300.mrna1_1;341	341	8.3097	7.1191	8.1832	6.6002	6.4489	6.126	6.8804	6.7544	6.3524	8.5196	6.8589	8.0831	6.6104	6.5174	6.3062	6.5323	6.735	9.9794	6.675	7.4148	9.4253	7.0072	9.6057	6.345	7.5923	5.1457	7.0819	6.599	8.1916	8.4666	8.0905	8.9549	6.1741	7.7242	4.0781	6.8697	5.8841	6.9264	6.2598	6.4405	5.223	5.4886	7.5346	6.1146	7.7573	7.1783	6.7327	6.5419	6.2317	6.9557	8.4251	8.3041	8.4823	7.4902	6.3944	6.144	6.3284	6.1809	6.2468	5.503	6.0213	6.8259	7.2996	6.111	7.3109	6.0152	5.1169	5.9064	5.9798	8.3483	6.5941	7.0126	7.7593	7.4928	7.381	6.6084	8.9587	7.4514	7.7444	7.7955	6.8728	6.0027	7.4831	6.2865
PF3D7_1219300.mrna1_1	PF3D7_1219300.mrna1_1;342	342	8.7657	6.3714	7.4299	6.1629	6.4925	6.1873	7.1765	6.5723	6.7616	8.6349	6.2246	8.1327	5.3122	7.2018	6.763	6.392	6.7964	9.9732	6.8711	8.3274	10.6886	6.896	8.5252	6.2257	6.9203	5.4293	7.9526	6.4687	8.7092	9.1137	7.8319	8.9825	6.7	7.1735	4.7892	6.7718	6.9131	6.8166	6.5318	6.0917	3.5298	5.8684	6.9125	6.2527	7.5275	7.704	6.5665	6.5735	5.7342	5.4712	8.5101	8.2235	7.8188	6.2506	6.5382	5.0387	6.0535	6.363	5.7038	6.1669	6.3118	6.6809	8.3104	6.2077	5.5777	5.995	4.4323	6.1129	6.451	7.8779	7.0446	7.1656	8.543	7.7078	7.6191	7.1782	9.3873	8.2023	8.4146	7.3247	7.8978	5.925	7.6546	6.3457
PF3D7_1219300.mrna1_1	PF3D7_1219300.mrna1_1;343	343	8.4685	7.667	7.7872	10.1321	5.8492	6.5215	7.6651	6.6174	6.9024	8.6648	6.1457	8.1297	8.8639	6.9664	6.9585	5.4012	7.1814	10.2407	6.9495	9.7235	10.4398	8.0229	8.4821	6.4967	6.1815	6.225	7.1152	6.6305	9.7321	8.7096	8.554	8.0406	6.8793	6.7376	5.5774	6.4441	6.6936	7.4367	7.2776	6.9332	5.3223	5.8972	7.1847	6.8099	7.6601	7.5892	6.7764	7.0171	6.5974	6.8722	9.0519	7.7915	7.7797	6.8277	6.9117	5.0596	6.5185	6.2199	6.2008	4.917	6.0987	7.2017	8.643	6.5406	10.7803	5.7506	4.7586	6.1953	6.9034	8.1752	7.3051	6.5348	8.5675	6.9044	7.0286	7.4207	8.843	8.222	7.4345	11.5063	7.4524	6.7765	7.6776	6.7806
PF3D7_1219300.mrna1_1	PF3D7_1219300.mrna1_1;344	344	8.4118	7.0792	7.8229	6.511	6.3526	6.917	6.3997	6.6929	6.2819	8.2953	7.8355	8.1755	5.9914	7.0833	6.7878	6.1683	6.5966	10.4883	6.9427	8.318	10.3419	7.4692	7.5139	6.0155	5.9369	5.8079	7.5488	6.0177	8.3996	8.5106	9.3886	7.7839	6.7687	7.5946	5.2315	6.4856	6.3212	6.8022	6.2525	6.3723	5.4909	6.0115	7.3451	5.5859	7.2939	7.5736	6.7836	6.7893	4.4436	5.487	9.164	7.9862	7.202	6.7173	7.073	6.3208	6.201	6.8962	5.9143	6.0201	6.0152	7.1288	8.9859000000000009	6.3565	6.0204	7.4393	5.3395	5.8199	6.5871	7.6029	6.8934	6.8119	7.9557	7.2395	7.3047	6.6635	8.7993	8.1041	6.7184	7.4476	7.4877	5.7417	7.5159	6.6602
PF3D7_1219300.mrna1_1	PF3D7_1219300.mrna1_1;345	345	8.4167	6.5776	8.9107	6.2223	4.7175	6.8932	5.013	5.0308	4.8319	7.8307	6.589	6.8243	4.5546	5.7684	6.1436	5.4202	6.2376	10.1205	6.0798	7.8553	9.0514	11.7158	9.3867	4.9905	6.4632	6.5563	4.4222	5.2055	7.5668	7.9041	12.634	9.568	4.9986	7.0092	6.2589	5.5223	6.4217	6.4224	5.4867	4.9326	5.054	5.3533	7.0434	7.4502	7.1575	7.053	6.8	5.9324	6.0529	5.1313	9.8145	6.6048	4.8545	6.4251	6.0121	6.4919	6.5913	6.1613	5.8887	4.3999	5.5515	6.832	8.8269	5.6848	5.8009	6.9423	7.0012	5.405	7.3834	6.6578	8.7486	6.3111	8.0583	6.5676	6.3176	6.3558	9.5495	8.8047	5.8311	7.0586	7.1487	7.0809	8.2704	7.1705
PF3D7_1219300.mrna1_1	PF3D7_1219300.mrna1_1;346	346	7.7637	6.1418	7.8943	5.4097	5.8089	6.4482	5.1526	5.5295	5.3498	7.9968	5.7568	5.8522	5.3579	3.4033	5.756	5.1148	6.4096	9.4445	6.6964	6.6436	8.7251	10.8261	6.7094	5.8442	5.8699	8.1023	5.3684	5.4175	8.8533	6.9491	11.8215	5.7816	5.7658	6.7127	6.8776	3.2449	5.0596	5.3273	5.4598	5.68	3.9345	5.2551	5.0466	6.0431	6.3341	5.8914	5.9896	5.1031	4.2802	5.0951	9.0874	6.574	4.4026	7.1829	5.6261	5.6308	6.1408	6.4875	6.1311	3.9514	5.8407	7.1471	8.7067	4.8699	5.4456	7.1247	5.2369	5.5592	6.3776	5.7605	5.4459	6.2205	7.2021	6.1767	5.2559	6.2696	8.6833	8.128	5.8425	6.2327	7.4403	4.9846	6.1187	5.8826
PF3D7_1219300.mrna1_1	PF3D7_1219300.mrna1_1;347	347	8.2401	5.9732	6.4743	4.1546	4.3103	4.889	5.1297	6.1156	2.9837	7.6529	6.4333	4.2555	5.0682	2.8115	6.1131	5.5314	6.8166	7.0952	5.779	5.8866	8.2865	7.6212	6.2396	4.5091	6.0334	5.0738	4.6927	5.2957	6.5851	6.4415	10.3702	5.3903	5.4466	5.5292	4.3074	4.4575	5.1094	5.3885	5.7493	4.6814	6.1453	4.5928	5.057	4.4653	5.1819	4.0241	6.1677	6.6979	6.918	4.6651	6.9283	5.1031	4.8006	5.3957	4.2304	3.9326	5.3031	6.3973	5.8112	4.2861	5.4316	7.1972	7.2125	6.4617000000000004	6.5368	5.4744	4.9069	5.213	5.1243	5.709	6.3635	5.3674	7.29	5.9948	6.0516	5.6424	8.3425	6.7306	6.791	8.0473	6.1258	4.3448	5.6979	4.8475
PF3D7_1219300.mrna1_1	PF3D7_1219300.mrna1_1;348	348	7.4153	7.4505	6.5618	5.765	4.8787	5.0009	6.522	6.8392	5.0179	7.9398	5.1715	6.897	5.1819	4.8664	5.7388	5.7007	7.6611	3.8639	5.5987	7.2917	7.2213	8.4663	6.4987	4.9519	6.054	5.8595	5.3034	5.5567	6.777	6.6772	11.1161	6.1653	4.7355	6.4625	4.7208	4.7634	4.4614	5.7126	5.1081	5.488	5.2983	4.3667	6.6531	5.0378	6.3001	5.5993	6.2455	4.4515	5.4489	5.3656	5.8669	7.1264	5.3219	5.5804	5.4104	5.025	5.8066	6.1303	6.3293	5.0535	12.224	6.7769	6.4604	6.2931	7.4999	5.6769	5.2161	5.0496	4.9146	5.2016	5.5705	5.6465	7.0078	6.2286	5.8667	11.876	9.038	5.441	6.6171	7.9165	6.1041	5.4209	6.6584	6.202
PF3D7_1219300.mrna1_1	PF3D7_1219300.mrna1_1;349	349	5.6159	5.8117	6.0755	5.545	4.5656	5.3597	5.5616	5.8158	4.5862	6.7182	5.6179	6.1969	5.5826	4.3427	5.5251	5.4273	5.9205	5.1052	4.6467	7.0397	6.9853	7.4819	5.8402	5.8758	5.9805	4.5248	5.7164	5.254	7.7793	7.0097	9.2187	5.857	5.8565	5.8186	4.3909	4.2396	8.1737	5.1942	5.9495	5.327	5.021	4.6736	5.6781	5.7377	4.9203	7.7165	5.7787	4.439	4.4783	6.4338	5.3416	5.889	4.2728	5.2961	5.5913	7.8533	5.4767	5.6091	6.3743	4.8605	6.2758	7.0256	5.8699	5.9598	8.5749	4.6831	5.076	5.5301	6.4063	5.578	6.224	7.0327	6.4917	5.0206	5.1562	6.799	7.1964	5.975	6.5331	9.0026	5.3747	4.2891	6.3759	7.0712
PF3D7_1219300.mrna1_1	PF3D7_1219300.mrna1_1;350	350	6.6091	5.7216	5.2288	5.8094	5.1231	5.1787	5.466	5.5567	3.6554	6.4487	4.9236	5.9605	5.8642	4.4886	4.8006	5.0561	6.2673	4.6904	4.0832	5.2847	5.8999	7.5844	5.1164	5.1131	4.8565	4.6758	5.1048	4.2965	6.5677	6.1414	9.1824	4.6859	5.1851	5.7184	5.121	3.7049	5.8102	4.7975	5.0972	5.318	4.3757	4	6.111	3.6679	5.0858	5.89	4.9383	3.6576	4.8258	5.9982	4.5558	5.8104	4.7808	6.4622	5.6963	7.008	5.8268	5.1485	5.4803	5.3245	4.942	6.7036	6.1001	5.9343	5.4179	4.6966	2.2079	5.6194	4.8278	5.3327	5.6011	6.3653	6.1131	5.8999	4.4141	5.3537	6.4715	5.5163	6.1293	6.0978	5.3151	2.7845	5.5426	4.2055
PF3D7_1219300.mrna1_1	PF3D7_1219300.mrna1_1;351	351	6.2116	6.0995	5.3544	7.0189	4.9919	5.1227	4.8176	4.2102	4.4249	6.2662	4.7225	5.2403	6.8936	4.4899	5.1655	5.1691	6.0233	5.607	4.5777	5.9683	5.5738	5.85	4.7661	4.6554	5.4012	4.2434	5.7296	5.2987	5.6792	6.6502	7.3536	2.6803	5.6194	5.8006	3.7761	5.392	4.565	5.6253	4.905	5.3012	4.6041	4.8914	5.9267	3.3868	5.1831	6.7678	4.9782	5.8924	5.3691	5.5515	5.5814	5.9692	4.857	5.9757	5.0639	6.5575	6.2059	5.4012	5.5886	5.5916	4.8836	5.9054	5.025	5.3041	5.6619	5.1227	4.8515	5.1859	5.7032	5.546	6.1751	6.0235	6.4854	4.7682	5.367	6.234	5.9561	5.3505	6.5554	6.4474	5.3778	4.3241	5.025	4.8037
PF3D7_1219300.mrna1_1	PF3D7_1219300.mrna1_1;352	352	5.6132	4.6639	4.9083	5.7233	2.696	4.847	4.5934	4.0374	4.2817	5.5062	5.1878	5.0378	4.6982	1.2141	4.4376	5.1014	5.6696	3.5046	5.193	5.1318	4.3985	5.0369	4.2165	4.5385	4.6876	4.1795	3.858	4.7517	5.7107	5.2906	5.7266	3.9126	4.7751	5.8785	4.0849	3.9467	3.9345	4.8777	4.9402	4.6017	4.0496	4.4094	5.4336	3.4276	5.1902	5.193	5.2227	5.4232	4.7164	2.6531	4.6392	4.7602	3.849	5.1699	5.1231	4.8992000000000004	4.4396	5.106	5.8074	4.4731	5.0712	5.8309	3.6633	5.2544	4.2071	5.2858	4.2683	4.8895	4.916	4.7506	4.9165	4.7777	4.7109	5.2668	6.0213	5.3374	6.463	4.5886	4.7533	5.6522	4.8654	4.9919	4.9782	5.3252
PF3D7_1219300.mrna1_1	PF3D7_1219300.mrna1_1;353	353	5.246	4.0626	5.2184	6.3407	3.86	3.3604	5.1839	5.009	2.1375	4.6387	4.4476	4.0522	5.8217	4.2479	4.2705	5.4931	5.8839	3.3262	4.1359	5.0255	5.7814	5.5792	5.1391	4.4396	5.5091	4.6135	3.9079	3.7876	5.5151	5.9222	6.417	2.025	3.4542	5.5444	5.3291	2.6299	5.0184	4.9672	5.3298	3.1938	3.2705	4.4854	5.6235	2.7115	4.2987	5.0347	5.4571	5.0609	3.111	3.7897	4.8585	5.238	5.0734	5.8058	3.6814	5.5922	5.7442	5.7107	5.2961	5.5509	6.217	4.8782	3.848	5.4022	4.4614	5.3968	3.8836	5.1599	5.0777	4.2824	3.844	5.7509	4.3334	5.6551	4.2296	6.1056	6.487	4.6633	5.4313	5.7554	3.8176	1.2079	5.0596	5.4353
PF3D7_1219300.mrna1_1	PF3D7_1219300.mrna1_1;354	354	6.0005	5.3071	5.2957	6.889	1.4436	4.99	5.5207	5.0014	2.4087	6.0038	4.5527	4.7565	6.6081	4.4121	5.7167	4.7677	6.55	4.3356	4.2876	6.2352	5.8056	5.0161	5.0005	4.1069	5.0255	5.0751	5.68	3.2464	6.0985	7.0064	8.2001	3.7949	4.9453	5.5512	4.1185	6.1189	6.5993	4.9805	5.7181	2.8053	4.1953	4.6954	4.6041	3.8846	2.516	8.0585	3.862	5.7447	3.5361	5.292	5.4617000000000004	6.0663	4.5348	4.504	5.6064	8.5308	5.8897	5.6294	8.6997	4.0435	6.9323	6.7003	5.5491	4.8339	5.6605	6.1387	4.1914	4.4463	3.0072	5.0657	5.8288	6.6245	5.5841	8.7059	5.1081	5.7655	7.9396	5.591	5.7301	6.1029	5.3785	4.3327	4.6029	5.1218
PF3D7_1219300.mrna1_1	PF3D7_1219300.mrna1_1;355	355	4.9718	4.8278	5.0117	5.5435	4.6011	7.0361	4.98	5.2261	3.6971	6.0911	4.8948	4.9718	5.1214	2.9523	6.8699	5.3016	5.691	1.7181	4.7301	4.2464	5.5484	4.0678	4.5014	4.3625	5.1206	4.0144	5.9683	4.6153	4.5705	6.3661	5.8037	2.4005	4.2327	5.5862	4.1489	4.9307	5.0339	4.7159	5.2619	4.0875	3.9736	4.2532	4.9713	5.4692	3.9864	5.1338	4.7549	5.1977	4.2327	3.4738	6.2906	4.5601	2.8836	5.0501	4.2319	5.8797	5.2165	4.2935	8.4685	3.3434	5.4131	6.5727	5.2983	4.8058	4.9444	5.4243	4.905	4.359	4.2257	4.8068	4.1218	5.1305	4.1627	8.0193	4.3001	5.0457	6.7335	4.0892	5.8615	6.3517	5.4057	3.0215	4.6299	4.9331
PF3D7_1219300.mrna1_1	PF3D7_1219300.mrna1_1;356	356	5.2865	5.2555	2.9819	5.5214	2.7613	5.384	4.0117	5.2645	3.3377	5.8009	3.6427	4.09	5.1957	1.1763	5.5832	6.0193	4.3778	2.4594	2.3896	5.1779	4.8807	5.3366	3.5619	3.0072	4.1898	3.2157	4.7219	3.5298	3.5261	6.2046	5.696	3.7666	3.3045	5.2426	4.8733	4.5254	4.0917	4.9718	4.5317	3.5097	2.862	4.3498	4.5292	3.9184	3.7126	4.1683	4.4919	2.9411	4.2418	4.6212	4.9805	4.7274	1.2016	4.735	3.5323	5.2399	5.8032	5.1235	5.77	4.1546	5.0479	5.6952	5.2087	4.9805	4.3985	5.1522	5.1767	3.6611	4.7015	5.1144	1.9222	5.487	5.6616	5.7645	3.5729	4.8841	6.8673	5.8716	5.3913	5.9551	5.0678	3.4751	5.0579	3.5185
PF3D7_1219300.mrna1_1	PF3D7_1219300.mrna1_1;357	357	4.9098	5.2813	4.8425	5.8128	2.7929	4.2063	5.0802	4.8022	3.6713	5.0201	4.9054	3.8639	5.5345	2.251	4.516	5.142	4.2126	3.8649	3.3363	4.84	4.6088	5.9288	4.7257	4.2593	4.8748	4.7772	4.6999	4.6502	4.4861	4.9745	4.8968	3.1077	4.7098	4.9093	2.3477	4.4416	4.5429	3.7527	4.7334	5.098	4.1946	4.8753	3.6299	3.6769	4.319	4.4712	4.729	5.632	4.0453	5.5273	4.4588	5.3345	2.2265	5.0179	4.8079	4.2861	4.0644	4.6404	5.9889	4.3806	5.4283	6.1603	5.3005	4.9117	5.5354	4.7766	4.5008	4.6182	4.6369	5.0583	3.6076	5.4097	2.6253	6.6456	4.1938	4.7597	7.4232	5.2529	5.2917	5.406	4.4074	2.7782	3.8146	3.5838
PF3D7_1219300.mrna1_1	PF3D7_1219300.mrna1_1;358	358	5.3684	4.6809	4.8084	5.8225	4.2304	5.087	6.0875	4.4303	2.9107	4.3583	5.057	3.8084	5.8517	0	4.0496	4.8545	5.2529	2.9542	3.8787	4.8812	5.4786	4.1318	4.8058	2.2479	5.3341	3.2824	4.585	4.7361	5.302	6.4627	5.4992	3.4463	3.8826	4.9777	3.9449	5.1085	2.8777	4.3052	4.5236	3.6656	3.8319	4.6599	4.649	4.0892	4.2802	5.3885	4.2311	4.7398	1.9222	4.6792	5.3484	5.4456	4.6887	5.254	5.1843	5.093	5.5987	5.0488	6.1989	4.0815	3.7981	6.6063	5.0299	5.193	3.7623	5.9095	4.366	5.0405	3.1747	5.0725	3.6993	4.7263	4.9964	6.3329	4.749	5.2687	7.7899	4.7076	5.7043	5.348	4.5192	3.0772	4.8714	4.5898
PF3D7_1219300.mrna1_1	PF3D7_1219300.mrna1_1;359	359	5.7109	5.803	5.0148	6.1699	2.7181	4.7581	5.5512	5.3923	2.5211	5.1603	4.2449	4.9083	6.4481	4.3667	5.3691	5.3649	5.8374	1.7181	4.3964	4.9435	5.8043	4.6588	5.3237	2.9727	5.6238	2.846	4.7398	3.591	5.4692	6.5329	6.1268	3.6814	5.1591	5.6668	5.235	4.7131	5.8485	4.7698	4.6444	4.5898	4.1169	5.9775	4.8053	4.5638	5.5711	4.6053	5.0268	4.8768	2.8053	4.9369	5.4915	4.4074	3.067	5.8728	5.2052	3.7835	5.1043	5.6073	6.2279	5.0339	4.5589	6.73	5.5286	4.8625	5.057	5.225	4.6206	3.7181	4.0488	4.3971	4.4216	5.4022	4.8084	6.9577	5.4091	5.4548	7.4162	5.6177	4.8709	5.1739	5.5364	3.9355	4.813	5.1416
PF3D7_1219300.mrna1_1	PF3D7_1219300.mrna1_1;360	360	5.9891	6.1037	4.1235	5.878	4.3505	5.8089	6.4258	6.3219	3.696	5.9136	4.5789	8.7811	5.8662	4.4209	5.26	6.393	6.7758	2.742	4.5753	6.5795	6.2724	5.0811	5.1404	5.3516	5.9115	3.5922	5.7981	4.591	5.2196	7.2823	6.7409	2.2957	5.6453	5.1667	5.3554	5.3688	5.1289	5.9291	4.4535	6.3185	3.0566	4.2824	4.848	4.7431	5.3448	4.4296	4.1946	4.9265	4.8344	5.3441	5.5401	4.5753	4.6035	6.3721	7.6662	4.5317	4.9284	4.4436	6.6946	6.3973	4.5317	6.2933	4.1843	5.2048	4.5361	9.747	4.3176	4.5192	4.7944	8.0653	3.3923	4.6106	3.6724	6.6938	5.7393	4.5141	6.8325	4.3234	5.8311	5.2525	9.5975	3.7312	4.6171	3.669
PF3D7_1219300.mrna1_1	PF3D7_1219300.mrna1_1;361	361	6.1156	5.8342	5.3516	6.6289	2.844	4.1102	6.0472	6.5226	0.5361	6.1497	5.0453	4.591	6.8135	2.4673	3.5447	5.5401	6.8416	5.5916	4.4731	3.7004	6.7227	3.6531	5.4423	4.5254	5.7093	5.7621	5.8415	4.2928	4.4489	7.1424	6.7627	4.1969	4.7076	5.4535	5.3533	4.5441	6.2373	5.9091	5.2141	4.3406	4.9136	4.6496	5.3226	4.9964	4.5729	2.4699	6.6415	5.3114	4.4039	5.0866	5.7905	5.1148	3.189	5.8948	5.7824	4.0951	4.7682	5.9158	5.7605	4.975	4.6769	5.72	4.5478	4.6404	2.2296	6.3284	4.3674	6.335	4.7474	5.4522	3.9561	5.2813	5.3906	7.1888	4.8048	5.6191	8.087	5.1739	5.4725	5.3719	5.8094	4.441	6.4702	5.0286
PF3D7_1219300.mrna1_1	PF3D7_1219300.mrna1_1;362	362	5.2418	4.9796	4.7949	2.585	3.4854	4.435	5.2724	4.1052	2.3813	5.0241	2.1603	3.7159	4.1938	2.6848	4.9561	5.6349	4.2396	3.8777	3.6147	4.0009	6.2397	3.6792	4.8445	4.3448	5.0535	0.7049	4.2795	3.5753	3.6747	5.6135	5.4499	2.4463	4.9639	5.0635	4.2795	4.0866	3.9809	4.3154	4.5129	2.9672	4.3554	4.7071	4.1243	3.8639	4.3764	3.3799	4.8079	5.0299	4.047	3.2869	4.9635	4.8283	2.7247	3.9598	4.3349	3.3074	4.7436	5.2494	5.8392	4.263	4.1843	2.991	4.0626	4.4175	4.0942	4.8826	4.6124	3.6792	4.3052	5.1875	2.3477	3.942	4.3834	4.7247	4.8084	4.1603	6.4243	4.6656	4.9288	3.5546	4.0215	3.1293	4.6809	2.4195
PF3D7_1219300.mrna1_1	PF3D7_1219300.mrna1_1;375	375	6.9379	6.0372	5.6291	5.9864	5.854	4.9481	5.6539	5.8117	6.2155	6.0877	7.149	5.3649	5.9033	6.559	4.84	5.8435	5.1379	6.0411	4.0764	6.0117	5.5607	5.848	6.2137	5.8763	6.3764	5.025	5.3431	5.1144	7.4314	5.4283	5.3438	5.4286	4.4568	5.6814	5.1301	5.017	6.0088	5.7745	5.7703	5.1607	4.3757	4.6656	4.5509	4.4269	5.7189	4.7225	5.4896	5.2776	3.6124	5.6369	5.511	5.607	5.0913	6.3183	6.1747	5.7304	5.4396	5.4983	5.0866	5.1787	6.9258	11.5925	7.0296	5.2634	5.5132	6.382	6.0843	5.9959	4.4712	6.5818	3.8166	6.1402	5.8535	5.1615	4.9977	6.6996	11.4542	6.4841	6.3821	5.9651	5.6792	5.6418	6.009	5.0219
PF3D7_1219300.mrna1_1	PF3D7_1219300.mrna1_1;376	376	6.8357	6.0928	6.4809	5.3799	7.0839	6.2085	7.0582	5.857	7.0245	7.4605	8.3076	6.883	4.4496	4.784	5.2928	6.1577	6.5051	7.0311	6.9309	7.984	6.5198	6.3315	7.2194	6.094	6.3366	5.8255	6.1129	5.8846	9.1526	7.2253	7.3554	7.5587	5.5354	6.532	5.9205	6.6168	5.06	10.6413	5.8372	5.9153	4.6076	5.6887	5.4568	5.4152	7.0678	5.8455	10.6151	6.4463	4.9458	7.003	6.8982	4.712	6.9267	6.4261	7.5602	5.8235	6.6609	6.9054	6.0661	5.2551	6.507	11.1695	6.5423	5.6182	8.0602	7.3072	5.2585	6.0297	6.0531	7.2597	4.7793	6.1434	7.9544	6.8262	6.2325	5.9281	9.8921	6.8946	6.5322	8.1434	7.2441	5.6305	7.0268	6.6075
PF3D7_1219300.mrna1_1	PF3D7_1219300.mrna1_1;377	377	7.2467	7.3913	7.0168	5.1743	6.5523	6.4041	6.5815	6.1054	6.721	7.8113	9.0789	6.6109	5.2906	6.9769	6.2613	6.797	6.9984	7.334	6.6781	8.1421	7.7186	6.8492	7.102	6.1518	6.7944	5.9523	7.6919	5.5478	8.8376	7.2094	7.4981	6.9947	5.9971	6.6036	6.2634	7.3654	6.3987	11.0012	6.5723	6.5176	5.9272	4.5273	5.6648	4.645	7.2294	5.09	11.2589	5.8938	5.3459	6.6073	6.1938	5.3349	6.6784	8.2237	7.2642	5.384	7.2727	6.6562	5.9921	4.9681	6.4872	11.7859	7.3085	9.0212	8.3028	7.2129	5.151	6.8183	6.3391	7.485	6.1453	6.9732	7.3472	6.3887	7.0644	6.3478	11.673	7.43	9.619	9.0198	6.9985	5.2192	7.1959	6.8406
PF3D7_1219300.mrna1_1	PF3D7_1219300.mrna1_1;378	378	7.3787	6.8674	7.4309	6.7137	6.9953	7.1763	6.7174	7.882	6.4258	8.1503	8.4042	8.7648	6.0836	6.4563	7.3706	7.2152	7.991	7.3546	5.9105	7.5125	8.2565	7.3215	6.7586	5.8552	5.7996	5.8369	8.4721	5.5509	8.4294	8.1903	8.3403	6.5555	5.537	6.9827	5.7282	8.1385	6.6967	10.6569	5.7115	6.1075	6.3605	4.5838	5.9262	5.7639	7.0261	6.2485	11.0308	5.9229	5.1383	5.9727	6.6726	6.2296	5.8605	7.1743	7.9309	6.4289	7.8481	6.3756	5.6738	5.8931	7.0981	10.6401	7.096	7.9369	7.5275	7.6709	5.6267	8.0265	6.8116	7.3809	6.3717	7.9719	7.7024	5.966	6.1787	6.586	10.9227	6.7973	8.7637	8.0666	7.7357	5.8359	9.282	7.0311
PF3D7_1219300.mrna1_1	PF3D7_1219300.mrna1_1;379	379	6.9823	6.4785	5.1144	5.591	6.2336	6.2161	6.8691	6.4867	6.6327	7.5289	7.0857	6.3576	5.9057	5.9646	6.555	6.8056	7.1506	6.213	5.6596	7.0726	7.0581	7.8912	5.5823	6.4933	6.3454	6.435	6.65	5.8457	8.2009	7.0111	7.5992	5.1506	6.0691	6.6572	6.3304	6.2184	5.6585	8.4884	5.4202	6.5395	5.7645	5.0777	6.2968	5.9625	6.7002	5.9568	9.1902	6.2466	5.7057	6.6831	6.4524	6.0413	6.3089	8.475	6.3067	6.1675	6.705	7.042	6.1408	7.2897	6.8342	10.2891	7.8365	8.3834	6.5957	7.044	6.6261	8.6522	6.2155	6.5942	5.8704	6.094	5.9493	6.3325	6.9381	6.1952	10.9192	7.6186	9.4939	5.1069	6.2001	6.9999	9.3182	7.6387
PF3D7_1219300.mrna1_1	PF3D7_1219300.mrna1_1;380	380	7.5253	9.8877	7.6991	6.3783	8.0527	8.1084	8.028	8.5549	8.7873	8.4629	10.3939	8.6545	5.4673	8.1106	7.8916	9.4441	8.7384	10.2236	5.998	9.0958	9.0821	9.2232	8.3948	6.4355	7.7716	8.9	8.3553	5.3501	9.784	9.3072	9.2033	8.486	6.3052	8.2938	8.1001	8.9558	7.2867	10.8731	5.934	9.8391	7.6006	6.2519	10.2202	6.0682	7.7377	6.9924	10.1039	6.7014	5.4029	10.5345	6.7703	10.2608	8.4122	9.7361	7.0934	6.5738	8.6218	6.5073	6.811	9.7839	8.1583	12.5567	9.2241	10.4981	7.5539	7.3357	7.1949	10.0299	7.0501	7.4346	6.646	7.791	8.1824	6.8773	9.8926	7.8629	12.0872	8.7118	11.0154	6.8566	6.8868	7.5583	10.8087	7.9556
PF3D7_1219300.mrna1_1	PF3D7_1219300.mrna1_1;381	381	7.5687	9.5758	7.6889	5.8117	7.8482	7.3357	6.463	5.5972	5.7546	7.8651	10.8084	6.1443	6.0915	7.0509	7.0897	6.7841	5.7493	9.806	6.2157	7.9715	7.2124	8.1008	6.0999	5.7415	7.0038	5.4835	6.6333	4.2055	8.4108	8.2069	7.726	5.7708	6.2104	7.4809	5.2095	6.4862	6.5119	9.4599	5.9934	9.0046	6.7262	6.2369	9.1883	5.6444	6.342	5.5264	10.8927	5.8629	5.1803	8.5437	6.6413	9.2638	6.7394	9.4751	7.7657	5.4283	8.1609	5.9026	6.1761	8.2145	6.7353	10.3999	6.7707	10.2037	7.1609	6.8815	6.2458	9.7272	6.3983	7.8451	6.071	7.1114	6.0732	5.6859	8.6401	6.1406	11.4892	6.4619	10.578	6.3595	6.6776	6.5908	10.2971	6.9857
PF3D7_1219300.mrna1_1	PF3D7_1219300.mrna1_1;382	382	7.3129	10.1077	6.9514	5.95	6.1006	7.5097	6.1825	6.0106	6.0902	7.9885	11.0955	6.4336	5.6611	5.911	7.4168	7.6063	5.5367	9.2333	7.795	8.4845	7.0806	9.5842	7.5577	6.9587	7.3189	5.8006	7.648	8.0509	8.9977	8.2809	8.3866	6.8982	7.5112	7.9852	5.61	8.879	6.9083	10.2009	5.6479	9.5419	6.213	6.4413	8.5216	5.9071	6.7421	7.001	11.0613	6.9022	3.7474	10.5505	6.8184	8.717	7.3181	8.917	6.437	6.3122	9.87	5.4809	7.2862	7.0836	7.8829	13.6915	7.6841	10.2775	6.471	6.2498	6.359	10.5552	7.6614	6.4074	6.5159	9.9953	6.3861	6.8522	7.4211	7.4094	13.4354	8.3456	10.0792	6.788	6.2887	6.2841	10.9691	7.7842
PF3D7_1219300.mrna1_1	PF3D7_1219300.mrna1_1;383	383	6.2321	8.6748	5.5871	5.4293	5.3309	6.3747	6.1977	5.4283	4.7296	6.5957	8.6623	5.6721	5.6642	4.9791	6.1619	5.4838	5.6008	8.0231	5.9637	6.4376	6.1572	8.7542	6.3588	5.8758	5.5217	4.6921	6.0378	5.1655	6.8128	7.2106	6.1512	4.1077	6.5092	5.8748	5.1469	5.4581	5.8804	7.8142	5.5046	7.8049	5.5616	5.3533	6.0879	5.2338	5.4683	5.067	9.0749	4.7032	5.691	8.3823	5.4366	6.0674	3.98	7.0724	5.7123	5.4647	5.3316	6.0551	5.6465	5.353	6.6745	6.4648	5.465	5.7557	5.7285	6.2904	5.5276	8.0284	6.8602	5.6837	5.8654	5.017	6.1661	4.7803	6.0448	7.023	7.7267	5.845	6.2355	5.1743	5.8281	4.0241	8.5675	6.7797
PF3D7_1219300.mrna1_1	PF3D7_1219300.mrna1_1;384	384	5.6378	8.408	4.8135	4.6433	4.7798	5.7695	4.5838	5.0596	4.0781	6.3901	9.6146	4.375	5.4107	4.228	5.4647	5.337	5.4617000000000004	8.0553	5.1623	5.9269	6.8125	10.4357	5.8792	6.5683	5.578	3.5717	5.4744	5.1783	6.7905	7.0299	8.6454	5.943	7.1644	6.483	3.2928	4.7104	6.4305	8.4793	5.0405	7.1622	5.3579	5.114	6.8676	6.0112	5.0126	5.0913	9.8234	5.6226	4.4463	8.5011	6.1922	6.6564	5.5438	7.0854	5.5248	5.1006	5.785	5.0281	5.947	5.9878	8.7095	6.3349	6.4126	7.1993	6.2139	5.6949	5.4114	9.355	6.7546	5.9857	3.6288	5.1711	5.1035	6.1922	6.3576	7.9869	6.0548	5.1691	7.3743	5.5182	5.8681	5.9042	10.0356	7.1472
PF3D7_1219300.mrna1_1	PF3D7_1219300.mrna1_1;385	385	6.7412	9.4577	5.8204	5.3388	4.7549	7.0028	4.9435	6.0492	3.9355	6.8722	11.087	5.822	5.7098	4.86	6.5586	4.4128	5.5546	8.5161	6.0966	8.1925	6.2752	11.4741	6.0468	8.7631	5.8817	3.3161	3.4019	5.9277	8.744	7.6273	9.7333	7.2474	8.8481	5.673	5.8369	3.6554	7.3051	5.6026	6.9196	8.7949	5.5555	4.9269	7.5154	6.4368	6.2718	4.4919	5.6005	6.537	9.4431	10.1444	8.3891	7.605	5.7353	8.3978	7.2531	5.7098	4.6622	5.4226	5.4578	6.4376	10.1378	7.2667	6.784	7.8119	5.8763	5.7131	5.9258	8.1203	7.9665	7.8364	5.2133	6.1857	5.2184	5.6044	6.9917	9.7071	7.0966	6.2336	7.8477	6.5732	5.3129	5.7487	8.5675	7.7947
PF3D7_1219300.mrna1_1	PF3D7_1219300.mrna1_1;386	386	6.8875	7.5726	4.9754	5.1239	4.2795	5.6002	5.7645	5.8487	5.6197	6.6682	9.1092	6.2785	5.5981	5.2338	6.1865	5.3205	6.7297	7.9896	6.6952	8.3334	6.4612	8.2832	5.7145	8.9994	5.2114	4.5059	5.021	7.6762	8.8504	7.3364	7.2041	6.6326	9.2884	5.3844	5.1457	4.2965	5.503	7.3647	6.7053	7.1416	5.359	5.7339	6.851	5.0626	5.6857	5.9236	7.5721	5.8135	6.8232	11.0986	8.2218	7.2863	7.4444	8.8027	14.6283	4.7175	5.4005	5.3071	6.1167	6.5329	7.7661	7.8644	8.2237	7.936	6.3047	6.1185	4.7761	9.9408	8.1261	14.4964	6.1328	5.5567	6.5999	4.7203	6.6913	7.6353	7.9926	6.6444	8.248	6.1336	5.6276	5.2887	10.1383	8.2347
PF3D7_1219300.mrna1_1	PF3D7_1219300.mrna1_1;387	387	7.1654	5.8053	5.0557	5.8163	4.8202	5.4239	6.3286	6.142	5.7439	6.3418	5.7957	7.9886	5.3125	4.5613	4.9612	5.6047	7.2802	6.0424	6.204	5.9427	6.4752	5.7879	6.615	7.0017	5.9418	5.849	5.6232	8.0029	6.5981	6.2355	6.7601	5.8447	9.1961	5.6159	5.3219	6.5777	6.1432	5.7506	5.7257	4.1953	8.0353	5.7306	6.2595	6.351	6.8315	5.5665	5.6642	6.4216	4.3074	11.5425	8.5018	6.7505	6.7325	6.9936	6.9006	5.8472	5.9595	5.917	6.223	6.3675	7.4806	8.6895	8.1285	8.8757	6.1882	6.5995	6.3752	5.6505	5.0951	6.7631	4.8425	5.5771	5.9234	5.8377	6.3942	8.5034	8.9297	7.0309	7.9676	6.7203	5.8369	6.5478	5.7803	6.8485
PF3D7_1219300.mrna1_1	PF3D7_1219300.mrna1_1;388	388	7.3353	6.2016	6.611	5.8667	5.4316	5.988	7.3317	6.4199	5.7425	6.7061	6.0213	6.6296	6.0978	3.8836	5.7584	6.7642	6.8844	8.6884	5.8647	6.3001	6.7309	5.5874	6.1056	6.6259	6.2396	5.1194	5.8158	8.4261	5.8817	6.2475	6.1813	5.6631	9.4702	6.2804	4.9896	5.706	5.774	6.5157	7.0259	4.1554	6.5833	7.9906	6.0944	5.9112	6.99	4.6876	5.5595	7.0025	6.2069	11.9754	9.4677	6.0374	7.3721	7.5359	6.3702	5.8657	4.4886	5.7241	6.3834	6.7071	8.5112	8.5501	7.8326	6.2234	6.2832	5.5561	6.0896	6.8917	7.4739	5.1989	5.9498	5.8826	6.6235	6.3032	6.1888	9.0021	9.0266	8.0655	7.0764	7.0244	4.7388	5.0518	6.3531	7.454
PF3D7_1219300.mrna1_1	PF3D7_1219300.mrna1_1;389	389	6.5099	5.9174	5.975	6.3839	6.0544	5.7401	6.9342	5.7051	6.2564	6.4946	5.3927	5.8352	5.5877	5.4276	5.78	6.857	6.9638	6.7553	5.7639	5.5484	6.297	5.5874	5.9385	6.8454	5.4463	6.2149	5.2024	7.3723	6.4034	6.281	6.4744	4.8831	8.8928	6.2132	5.7993	5.439	5.5176	5.6147	5.9706	4.4162	7.7525	6.2502	5.6834	5.9186	6.6203	5.2315	6.3203	5.7845	5.2311	11.0281	10.0302	6.4313	6.8345	7.4064	5.848	5.95	5.0144	5.9736	5.7032	6.4933	8.4149	7.57	6.7357	5.8997	5.8948	5.7323	5.5741	6.316	6.6109	5.9059	5.31	5.9418	6.5029	6.0815	7.1597	8.9138	8.2512	7.1003	6.9432	6.6999	5.2012	6.0275	7.0493	7.4818
PF3D7_1219300.mrna1_1	PF3D7_1219300.mrna1_1;390	390	7.2443	6.5135	6.1695	5.5314	6.8161	7.1648	8.2126	9.5888	9.0639	7.8555	5.5592	8.0706	5.0426	7.0941	6.6453	7.9408	9.5396	8.3227	6.2199	8.2606	6.356	5.5904	6.2012	7.9745	7.1513	5.9402	6.611	7.4713	8.315	6.2776	7.33	3.1194	10.2755	7.546	6.2104	5.8359	8.1102	6.8107	6.7021	5.9516	7.5552	6.7661	6.872	6.8138	7.5283	5.6311	6.5245	6.2085	5.3349	8.1712	9.6414	7.4413	8.1079	7.3439	6.7553	5.8027	6.1465	6.8315	6.2205	6.634	8.8423	9.184	10.6518	8.3155	7.0265	6.3661	6.434	8.9914	8.1793	6.4653	5.2884	6.5119	7.4912	7.0001	7.1825	10.0909	10.0286	9.0583	8.0829	7.6744	6.6242	6.0056	9.5	8.1989
PF3D7_1219300.mrna1_1	PF3D7_1219300.mrna1_1;391	391	7.2757	5.7358	5.5072	7.2386	7.8578	7.0567	8.0683	9.0866	9.2023	8.2296	5.2668	13.5642	7.0042	7.1208	7.2455	8.9804	9.2194	10.0654	9.4907	7.6414	6.558	7.8808	5.5789	9.1746	7.3171	5.9373	6.6415	6.9185	7.6803	7.0968	9.1917	5.5702	10.8563	8.0852	5.8941	7.1543	7.7357	9.7363	6.6201	6.0753	8.2604	6.7596	7.4501	7.6655	7.4778	6.0682	8.4644	7.0039	5.4995	8.7779	9.5525	7.1713	7.4656	8.6516	6.4846	6.3225	7.1501	7.9042	6.2265	6.4604	9.2681	9.2578	7.8345	6.4424	7.3471	8.3301	4.95	7.0997	7.6741	6.772	4.9189	7.2939	8.0924	5.8199	6.9947	10.4047	9.9621	7.5446	6.7887	7.2716	8.0112	5.2847	7.5998	7.6073
PF3D7_1219300.mrna1_1	PF3D7_1219300.mrna1_1;392	392	7.108	6.1548	5.6582	6.1363	6.8115	7.0556	8.3619	9.7372	8.7186	7.019	6.5013	14.2029	5.1755	6.926	6.8454	8.0034	9.7196	8.9134	5.6041	9.4879	6.211	10.7259	7.7668	9.2086	11.2195	5.0201	8.3759	6.2546	9.3852	6.5934	11.0243	8.0083	10.305	11.7059	5.1607	7.4054	8.7955	12.0584	7.8489	6.6663	9.2919	5.1387	8.7623	9.2889	7.1164	7.3551	10.5206	10.2495	5.9076	8.7576	10.442	8.3965	6.8985	11.787	6.154	7.6152	6.9474	6.7574	5.8765	6.5049	11.8071	8.5883	6.4007	10.0265	6.3754	11.132	6.7447	8.8973	7.5718	6.4655	7.3499	8.92	7.6831	6.2998	6.845	11.1932	9.6376	6.589	9.8314	8.1657	11.2821	8.7618	8.645	8.6161
PF3D7_1219300.mrna1_1	PF3D7_1219300.mrna1_1;393	393	6.7798	6.0594	6.7459	6.6946	5.9054	6.9916	12.2946	13.4548	7.1861	10.5892	8.6855	7.4303	8.8368	6.0206	7.4716	6.1741	13.6136	8.6244	5.9258	11.2432	6.0303	6.9824	14.4639	14.6614	6.3286	6.958	8.0863	5.3551	12.0176	6.0639	8.4694	14.5617	14.5722	7.0578	6.5616	8.2459	6.851	9.7457	7.4505	5.5351	7.5419	5.8321	14.7641	8.1295	13.8725	5.4806	9.3665	6.6098	11.0143	8.6763	9.0142	14.8076	6.6244	14.7345	5.5723	5.4535	5.5738	5.9989	8.963	14.6235	8.341	7.0736	13.0027	7.8638	6.4702	11.323	6.1064	11.667	9.6066	5.4053	6.3574	6.1058	7.1462	8.3887	14.7148	6.5261	8.9321	12.8574	7.8927	7.3122	11.2339	6.2884	11.8485	9.241
PF3D7_1219300.mrna1_1	PF3D7_1219300.mrna1_1;394	394	7.6897	4.5789	5.3129	5.5487	5.8181	6.5616	9.9993	11.0317	6.5481	7.5399	5.9298	6.4451	4.4135	5.632	6.1297	6.1504	10.9251	7.3844	5.4983	8.9698	5.288	7.0576	9.9393	11.6003	6.151	4.5317	6.0279	6.694	8.6446	6.7922	8.4862	10.5136	11.574	6.0841	4.7939	5.9212	6.56	6.6519	6.1859	4.6798	7.6102	5.7639	11.8005	6.2878	8.9301	5.6177	6.2649	5.7565	5.04	8.7045	9.2824	11.5779	6.7241	12.4793	5.6053	5.0018	5.4799	6.2544	7.2662	11.5547	8.2046	7.107	7.8092	5.2638	7.2084	6.3203	5.254	7.7601	8.2628	6.689	4.9828	6.4861	8.3861	7.469	11.0643	8.1229	7.6641	8.0412	7.2375	8.1582	6.6002	5.1223	8.0508	8.7611
PF3D7_1219300.mrna1_1	PF3D7_1219300.mrna1_1;395	395	8.5089	7.1137	5.7973	5.9509	8.0671	8.2357	6.9416	8.8923	7.1515	9.2144	5.896	7.8834	6.0535	7.6643	7.9086	6.1315	8.732	5.295	6.2743	8.7134	6.6764	7.2849	7.2374	8.2611	6.2353	5.3754	8.5488	6.4849	8.8129	7.0377	9.6394	6.9097	8.59	6.4217	5.2627	7.3271	11.0351	7.7002	7.2684	6.9537	9.274	5.7151	9.7105	6.8207	7.6955	7.2097	8.2194	7.6192	6.1127	5.7655	6.6027	7.8523	7.2574	11.2786	5.696	6.4622	5.2059	7.1328	6.7621	7.5981	7.9112	6.7321	8.843	6.6168	7.5378	6.8646	7.2128	8.4095	6.452	6.4017	6.3065	5.4848	8.256	6.834	7.5677	7.9799	7.9524	7.5324	6.975	9.9736	6.7365	8.2504	8.6954	7.1864
PF3D7_1219300.mrna1_1	PF3D7_1219300.mrna1_1;396	396	8.068	6.6947	7.8275	8.3069	7.1484	7.1654	8.6596	10.1811	8.0832	8.4518	6.6596	14.3071	8.9576	6.8157	7.1928	6.188	10.4247	6.1963	6.7419	10.9858	6.682	9.228	12.5062	9.0139	8.5677	6.0332	8.0083	7.2201	10.2204	8.3031	10.437	13.1974	8.61	9.8429	5.3547	8.596	8.8675	10.2659	8.057	5.8943	12.3309	5.6441	8.1627	6.6872	8.0525	8.8397	9.8924	9.3131	8.1265	7.5644	7.0783	7.9003	11.9299	10.7506	5.6704	7.6257	5.8985	7.4323	6.5466	8.0055	9.3936	7.274	8.2642	8.222	8.1986	10.6892	9.1933	7.8201	7.4313	6.2874	6.7366	8.4591	8.9832	6.8857	8.0818	8.6777	8.4045	7.915	8.5395	9.8581	10.7112	10.3141	8.2513	8.4276
PF3D7_1219300.mrna1_1	PF3D7_1219300.mrna1_1;397	397	7.18	7.1748	8.282	8.7494	6.5578	7.5519	9.5296	11.1787	7.1734	9.7473	6.5723	10.5423	8.439	6.5371	7.6418	8.0723	10.8768	6.9893	6.5682	9.3703	7.1863	7.2571	13.0369	13.0563	7.1663	5.1432	8.576	7.6263	9.2643	8.3288	9.4363	13.5487	13.0834	9.0898	5.7562	8.2415	7.2377	11.7689	7.5886	4.6786	9.0304	5.7973	11.8163	6.4827	9.1829	9.0959	11.6098	7.5283	14.531	7.6796	6.9324	11.0348	14.6079	12.2636	6.532	8.4717	6.8867	7.2976	14.6617	12.0119	6.2502	7.2292	9.5077	7.1276	9.8269	8.1215	8.1267	9.0191	6.4565	7.2072	8.3464	8.3044	8.2087	14.6926	12.0946	7.0084	8.5943	8.9547	7.9884	10.5206	8.7577	8.5945	9.7795	7.3689
PF3D7_1219300.mrna1_1	PF3D7_1219300.mrna1_1;398	398	7.5686	7.0372	8.4422	7.6714	7.2471	6.9435	7.7528	8.6756	7.5712	8.8595	5.7645	8.7062	7.1818	6.3796	6.9992	8.1967	9.2807	8.3464	8.1126	9.8012	7.8282	6.9083	10.3714	12.3953	7.5507	5.7184	6.8565	7.996	9.4449	7.7373	8.4311	10.7121	12.468	8.1022	6.2649	7.1032	6.6061	7.2874	7.0787	6.8306	8.6982	5.0193	9.1785	6.9138	7.5719	7.0607	9.7887	7.0103	13.8143	8.5027	8.5809	8.2388	14.5388	10.4611	7.1109	6.3745	7.9727	8.5243	10.9024	9.8806	8.8667	13.7553	6.408	6.6592	9.4426	6.9514	8.0302	7.1131	6.7831	7.1719	7.2254	8.4709	9.8707	11.259	9.8342	9.1186	14.3006	7.3344	7.2319	10.3541	7.3185	8.9447	8.0464	7.3859
PF3D7_1219300.mrna1_1	PF3D7_1219300.mrna1_1;399	399	7.4172	6.5826	8.7294	6.5944	6.5392	7.6714	7.5326	8.6103	7.8052	7.8412	6.0112	8.5681	6.045	6.7568	7.4399	8.2623	8.5836	7.4045	8.0761	9.82	8.0496	6.8279	11.8458	12.9493	7.2983	5.126	8.5988	8.3116	10.0085	7.4932	8.7974	12.0302	13.2661	8.2544	5.438	8.3945	10.3223	7.5286	7.4029	5.7495	5.7827	5.3813	6.972	6.2102	7.3475	7.0257	7.7831	7.1437	14.4661	7.6711	6.156	7.3212	14.3199	9.6916	6.747	7.3981	7.3645	6.5094	8.8482	8.5812	6.8736	9.8255	7.1273	6.4885	8.7717	7.0025	7.4325	8.0519	6.1823	6.5714	7.1625	8.2484	8.1354	8.5985	9.1488	7.1957	11.6481	6.5889	7.2227	10.0931	7.8804	8.4661	8.3747	5.6904
PF3D7_1219300.mrna1_1	PF3D7_1219300.mrna1_1;400	400	8.0127	6.9822	8.1219	9.0693	6.3226	7.4146	7.5958	7.8536	7.7665	8.7654	6.015	8.7566	7.8643	6.142	7.4094	8.5142	8.6051	8.0971	7.2381	12.9637	8.9388	7.5971	9.7506	13.4581	7.6297	6.6649	7.8038	8.2254	13.2173	7.9533	9.0611	10.6241	13.2454	8.2167	6.5247	7.0505	7.2847	6.8515	6.9658	6.744	6.1357	5.4799	7.6423	6.1946	7.2678	9.5728	7.8278	7.3577	13.9447	8.0241	7.0298	7.5881	14.4355	9.9234000000000009	7.0766	9.2835	8.0166	7.9219	8.7991	8.0232	7.5694	10.3189	7.6231	6.6228	8.4258	6.968	7.9129	7.3409	6.9319	7.199	7.2754	9.1189	7.8283	7.9215	8.1618	8.1148	11.7798	7.6319	7.5021	9.6956	7.4165	9.2814	7.4453	7.3144
PF3D7_1219300.mrna1_1	PF3D7_1219300.mrna1_1;401	401	7.8997	6.667	8.9026	7.1964	6.098	6.4661	7.8194	7.6903	7.428	8.2142	6.4689	7.6355	6.9869	5.7057	6.0496	8.653	7.3015	7.5714	7.2058	9.4904	8.6477	6.716	9.8056	12.4085	6.937	5.8731	6.9977	8.1382	9.9949	8.0466	7.2991	11.5041	12.3015	7.2763	6.5503	6.626	7.1697	6.4484	6.4519	5.6651	6.1753	3.8166	6.8846	6.5887	7.2251	7.1569	7.727	7.6323	14.5149	7.2859	6.1129	6.9657	14.4193	9.5911	6.3516	6.8749	8.2026	5.7301	7.6241	7.3372	7.8927	10.6366	7.0079	6.4085	8.2609	6.1183	7.6075	7.5808	6.9727	6.811	6.8128	8.9228	8.0322	7.2767	7.1277	7.5122	11.3173	6.8229	7.0459	9.9018	6.6921	8.2564	7.409	7.4919
PF3D7_1219300.mrna1_1	PF3D7_1219300.mrna1_1;402	402	7.4387	6.2371	6.7147	6.1079	6.757	7.2996	7.437	6.7331	6.3391	8.667	5.9621	7.2038	6.2014	5.9533	7.4321	8.2694	6.8974	6.193	7.4691	7.1179	8.6664	6.5743	9.0905	11.289	6.9962	5.2776	6.3647	6.7549	6.8534	6.7509	7.0946	10.8732	11.2753	6.7203	5.6156	6.3621	6.5724	6.4373	6.7931	4.9179	4.7714	4.915	6.9195	6.3942	7.2842	9.1204	7.271	7.013	14.2064	6.3859	6.2716	7.162	12.8349	9.4397	6.0295	6.7108	7.6044	6.5881	6.4658	6.5969	7.0826	9.0022	6.6026	7.3221	6.7802	5.7452	7.9733	8.4735	6.6706	5.9595	6.4915	6.8137	7.0195	5.5267	5.4738	7.1604	11.6645	6.5432	6.9889	7.6225	7.0443	7.6675	8.3627	7.2246
PF3D7_1219300.mrna1_1	PF3D7_1219300.mrna1_1;403	403	6.8309	5.5388	6.5361	5.527	5.8291	6.1807	6.3811	5.6772	4.6605	6.732	6.0146	6.463	5.6954	5.4202	5.9463	5.8951	5.7203	6.3593	7.7325	7.2274	6.5248	6.1701	5.7637	8.2166	6.4328	3.9625	5.0009	7.0351	7.1907	5.9474	6.0045	6.3544	8.3188	6.4909	5.8912	5.0561	7.9144	5.5871	5.2839	3.9212	4.8934	6.1888	5.0772	5.3501	6.2311	5.6326	6.4311	6.5053	9.7868	5.969	4.8545	5.5503	9.8963	6.9634	6.0997	5.6404	5.561	6.1487	5.3646	5.5972	6.9332	7.699	5.4938	5.2585	5.1235	5.6525	5.44	6.5859	8.3004	5.2506	5.4601	6.5125	5.9416	5.5392	4.9864	6.6375	8.6299	6.5143	5.9399	5.2506	5.557	5.8225	6.7897	8.4268
PF3D7_1219300.mrna1_1	PF3D7_1219300.mrna1_1;404	404	7.3569	5.6276	6.7367	5.9656	5.0295	6.5595	5.8738	5.5395	3.925	7.2633	6.2059	5.9752	6.2192	5.1453	4.7897	6.1623	6.2163	6.6581	7.8628	6.4099	6.9036	4.7829	6.4588	7.8458	5.9442	5.6554	6.0553	7.148	6.5196	6.1357	5.9519	6.4194	8.0609	6.0889	5.0308	5.1214	7.9839	5.6378	6.1934	6.1587	5.4584	5.157	5.3273	5.6982	6.0902	5.6294	6.2705	7.1188	9.4315	5.4591	5.4138	5.7021	10.0863	6.7069	6.3885	5.2806	5.5021	4.7355	6.2087	5.853	6.7212	6.4882	5.2456	6.6628	4.9486	5.1173	5.7415	7.1403	7.4543	5.327	5.5931	5.9052	5.9837	5.1898	5.5166	6.4778	7.1032	6.4241	5.8276	5.3143	5.1534	6.0317	6.932	7.6227
PF3D7_1219300.mrna1_1	PF3D7_1219300.mrna1_1;405	405	6.7281	6.3882	6.2057	5.367	4.8625	5.9982	6.2405	5.7714	6.517	7.2902	6.0361	5.5592	5.5217	4.9891	5.2891	5.2776	5.4326	4.9982	7.2159	6.6135	5.6639	5.0144	5.2817	7.3332	5.568	5.1595	4.8856	6.1715	6.3844	5.4002	6.0398	5.0339	7.8191	5.3071	4.3757	4.4738	6.4366	6.4062	6.4426	5.9894	4.7452	5.0955	5.8288	5.2544	6.3307	5.2012	5.6988	4.337	9.9812	4.6769	5.0321	4.6525	8.0572	6.5298	5.407	4.8826	5.8372	5.753	5.3409	4.3248	7.2348	5.9172	5.4828	5.4598	6.157	4.4449	5.4138	6.9305	7.6268	4.3916	5.2555	6.1819	5.8022	5.5432	5.6352	7.304	6.7929	6.015	5.86	5.4266	5.9561	5.7968	7.1311	8.4769
PF3D7_1219300.mrna1_1	PF3D7_1219300.mrna1_1;406	406	7.1151	5.3635	6.4109	6.1981	3.9486	5.5874	5.6141	4.6651	5.4989	7.4905	5.588	5.7724	5.6682	4.7109	5.3944	5.5373	5.5469	5.7469	6.3581	6.1283	6.356	5.8965	4.9869	6.9998	4.9991	4.5951	4.8575	5.1227	6.4849	6.0568	5.9695	5.4077	7.0724	5.2532	5.4809	4.0312	6.9439	4.5447	5.2426	5.1035	4.7623	5.0076	5.1424	4.641	5.7863	4.9955	5.7695	5.4857	8.9181	4.332	5.3172	5.5138	6.3311	5.7905	5.812	5.9932	5.7029	4.8953	6.1112	5.2161	6.6548	6.077	4.723	4.8659	5.3844	4.5348	5.2551	7.0057	7.6242	5.735	4.6229	5.6421	4.6588	5.823	5.3452	6.6235	6.9222	5.7325	5.5329	5.9371	5.5807	5.4293	7.3849	7.5378
PF3D7_1219300.mrna1_1	PF3D7_1219300.mrna1_1;407	407	6.3832	5.4676	6.3058	6.6581	2.3951	5.7361	5.8851	6.6768	4.4751	7.0198	5.2765	5.796	5.7827	4.7761	5.7658	5.327	6.9799	5.5865	6.0618	7.2607	7.0678	4.975	8.0521	5.6311	4.9959	5.2052	5.0858	5.4761	7.8966	6.1221	6.0372	9.0348	6.2815	5.3533	5.4722	4.135	7.1975	5.917	5.7366	4.7442	5.057	5.0687	6.2911	5.6314	6.3416	3.9165	5.1031	6.627	5.9274	3.332	5.0255	4.4502	5.8099	5.4128	6.1639	5.3208	4.8037	8.1027	6.6601	4.8135	6.1687	5.2048	6.4316	5.4803	8.5166	6.0479	5.5339	7.4453	8.0139	5.2211	5.4433	5.3827	7.1906	5.8602	5.0522	6.0579	6.0186	6.2948	6.2498	8.6418	5.189	5.1631	6.4214	8.0257
PF3D7_1219300.mrna1_1	PF3D7_1219300.mrna1_1;408	408	6.2793	5.8212	6.1801	5.3698	5.0475	5.218	5.5874	4.4263	3.6679	5.8565	5.6017	7.505	4.99	3.2311	4.4561	5.1301	5.6082	4.8929	5.1867	6.9012	5.3757	5.433	4.9383	5.8691	5.4012	4.1522	4.7581	4.6949	6.6611	5.9402	6.406	5.3052	3.84	5.6282	3.844	4.645	7.1859	5.4738	5.332	5.2196	5.3487	4.2063	5.0219	6.1283	5.7156	5.4819	5.5847	4.6462	4.8329	4.6462	5.911	5.1404	5.5942	5.8982	4.4944	5.2016	5.6885	5.4482	5.6378	5.6358	6.4177	5.8955	3.9946	5.9129	4.4607	5.6857	4.9612	7.1543	8.8794	4.8758	4.9411	6.2246	5.5033	5.7634	6.1247	5.9071	5.9962	5.6097	5.8435	5.4715	4.7214	6.27	6.4676	8.452
PF3D7_1219300.mrna1_1	PF3D7_1219300.mrna1_1;409	409	6.4891	5.5883	6.4749	5.2032	4.7929	5.384	5.4114	3.858	3.9098	5.7162	6.1338	9.8861	4.6622	2.6017	5.0027	5.2491	5.067	6.2327	5.6171	4.9923	5.2453	4.6467	4.6427	4.9584	5.2965	4.6876	9.4182	5.6264	6.2248	5.382	5.0343	4.7777	5.6648	5.4087	4.2304	9.3361	7.0458	5.465	5.7344	5.5993	5.4091	4.1619	5.3632	4.7306	4.6259	3.9439	5.5771	8.5294	4.6988	5.3484	5.8809	5.5735	4.7458	5.3316	4.9074	4.7004	4.813	5.4289	5.9312	9.5833	5.4182	5.9093	6.1408	6.8591	5.2153	5.9026	4.7871	6.1993	7.9178	5.1489	5.3245	5.4253	4.6865	4.5441	9.7274	5.1635	6.6978	5.1048	5.77	6.3768	5.4131	4.7549	6.4851	8.8341
PF3D7_1219300.mrna1_1	PF3D7_1219300.mrna1_1;410	410	5.9371	5.9307	6.3149	5.5113	4.8186	4.6444	5.5856	4.5116	2.4699	6.6017	5.5543	8.3116	5.7415	2.9745	5.1667	5.4886	5.033	6.0828	3.1326	6.3961	7.1464	5.2589	9.2997	5.8243	5.5398	4.0635	5.9158	5.1383	6.4576	6.2619	5.3205	9.9114	5.5021	5.1453	5.3273	6.2797	6.438	4.8963	6.2026	4.3262	5.4841	5.5426	5.1898	5.319	5.3248	4.4822	4.7751	5.1048	5.1667	5.6893	4.9107	5.4738	5.1181	5.2196	5.6778	5.1297	4.6938	5.8425	6.1245	7.8528	5.9864	5.6713	5.669	5.3951	5.26	6.0514	5.5714	6.7554	8.1732	5.151	4.887	5.6079	5.4535	5.2943	8.1331	5.1843	6.2075	5.6927	5.8209	5.8681	4.7274	3.8319	6.6439	6.9656
PF3D7_1219300.mrna1_1	PF3D7_1219300.mrna1_1;411	411	6.8864	4.7015	7.4699	3.8349	4.1276	5.691	5.223	2.359	3.7192	5.8265	4.8812	8.367	4.4725	4.9491	4.7766	4.888	5.0557	5.0509	5.4396	6.1721	6.5086	4.126	8.4513	5.0742	4.917	3.969	4.7803	4.8679	7.1583	6.1315	6.1581	8.5377	5.3988	5.337	4.9146	2.8094	6.1995	6.1121	4.9973	5.1703	4.9741	4.1707	4.332	5.5699	3.9681	4.9016	6.2443	5.9286	4.7939	5.3205	5.275	4.4141	3.1276	5.8081	5.8427	5.4893	5.1711	5.8637	5.6568	8.4463	4.033	6.3445	4.3226	5.7533	5.3491	5.3583	3.6334	5.6479	6.5848	4.5607	4.4436	5.4016	7.7314	5.0575	8.5962	5.5916	6.2979	4.6713	5.8907	5.6372	5.5033	4.8037	6.2754	7.8765
PF3D7_1219300.mrna1_1	PF3D7_1219300.mrna1_1;412	412	6.1313	5.2619	5.6212	5.0347	5.4189	5.1683	5.9047	4.6938	2.8278	4.7203	4.784	8.3737	5.3733	5.0361	4.9269	5.8826	5.9706	3.7334	4.4627	6.3295	5.4486	5.8475	10.2771	5.8495	4.7004	5.5674	6.0637	5.1089	4.9773	6.142	5.8824	10.7368	5.2498	5.6156	5.3964	4.4995	7.1683	4.9035	5.7808	4.6611	5.5653	4.4509	4.1514	4.8324	4.5999	3.3937	5.1135	5.6974	3.6064	5.2917	6.5075	5.4738	9.1648	6.6269	4.6854	5.7377	4.6747	4.8866	6.8631	6.5135	5.5762	6.6728	5.3366	5.2157	4.9914	5.6014	6.4738	5.6126	9.1041	5.2075	4.3277	5.5444	5.9588	5.3316	8.6868	5.7482	6.8971	5.6545	5.9418	6.6619	4.2063	4.7772	5.5975	9.2686
PF3D7_1219300.mrna1_1	PF3D7_1219300.mrna1_1;413	413	6.9817	5.5555	5.0317	6.456	6.1737	5.9523	5.9944	4.6467	5.1231	6.152	4.4816	9.1222	5.3892	5.0557	6.5454	6.2294	5.6153	4.9208	6.1655	6.3591	7.015	4.4744	9.9131	5.9143	5.3621	5.4976	5.8009	5.6513	7.8812	7.2122	6.1453	9.808	5.3537	5.3583	5.5844	5.9919	7.042	5.8374	6.0917	4.4816	4.1795	5.1272	5.4686	5.972	4.8575	5.2876	6.0802	6.4962	5.4155	5.6097	6.9027	5.9607	9.4077	6.7602	5.9416	5.7071	6.0503	6.2784	6.6391	8.5824	5.4512	6.4962	4.7908	6.0633	6.3646	5.6927	5.6389	5.7827	8.4743	5.7546	3.9222	5.3462	5.814	5.8597	8.4878	5.6299	6.4668	5.272	7.0157	5.9607	6.342	5.4253	6.203	8.8298
PF3D7_1219300.mrna1_1	PF3D7_1219300.mrna1_1;414	414	6.4291	5.2698	5.0682	6.436	4.0009	5.9059	5.9269	4.054	4.6848	5.9345	4.7393	9.0097	5.8684	4.8435	5.3816	5.433	4.5844	5.151	5.7466	6.9559	4.7241	7.5177	10.6115	5.8664	5.7816	4.6679	4.9533	4.8043	6.2937	6.0472	5.6294	11.2448	5.5607	6.7745	5.0215	4.7274	6.4363	5.7882	5.9914	4.4202	5.3509	3.3757	3.3533	5.7222	4.0968	4.0849	5.1043	6.6806	4.8339	5.3374	8.1339	5.7206	10.8145	7.5826	4.4155	5.1655	3.269	5.5537	5.9326	9.1141	5.1574	6.5367	5.3847	5.4316	6.0002	5.332	5.8291	6.4148	8.6026	5.5942	4.0117	5.0219	6.6326	5.7085	10.1685	4.8743	7.3943	5.6418	6.5622	6.9478	4.1906	5.5138	5.2342	8.4877
PF3D7_1219300.mrna1_1	PF3D7_1219300.mrna1_1;415	415	6.625	6.0479	5.7737	7.5499	5.0807	6.1916	5.8276	4.4555	6.2919	6.9162	5.7101	10.5968	7.5327	5.986	5.9516	6.6757	6.2523	4.5091	5.4393	11.7085	6.6157	4.0045	10.1529	6.6013	5.4692	4.6622	6.8374	5.6238	11.7004	7.1565	6.1959	10.2906	6.1487	6.5049	5.3122	7.2135	7.3884	5.6147	7.0844	3.8709	6.5477	4.263	5.9507	5.3854	5.6023	6.3667	6.1747	7.0128	4.7724	8.6737	7.3662	5.4189	12.7489	6.1833	6.0934	5.7487	5.9399	6.3688	6.2715	9.02	5.5037	8.406	6.2536	6.5857	7.4313	7.1568	5.0179	6.7028	7.0714	5.0032	5.4456	5.851	6.7833	6.9529	9.4152	5.4896	8.0729	5.9324	6.8765	8.3582	7.2445	5.1027	7.3511	7.6581
PF3D7_1219300.mrna1_1	PF3D7_1219300.mrna1_1;421	421	8.9846	6.9451	8.201	6.7397	6.9934	8.4737	6.8828	7.6237	6.2534	9.4602	9.1308	9.2472	6.0725	7.4603	8.2041	6.9453	8.5098	6.0781	7.1054	8.612	12.9319	5.957	7.0939	10.1476	10.8836	5.1202	8.4738	6.6067	8.9132	12.618	8.3254	6.7244	10.4721	11.2897	6.0618	8.0058	9.5743	7.7284	9.0837	6.2437	7.0853	5.4741	7.449	5.5567	7.6952	7.6955	7.7456	7.8704	10.4466	8.6018	7.6093	7.7067	13.3456	7.3819	7.4189	7.4812	6.9362	6.8227	7.0957	8.2046	6.1597	8.6555	7.5741	14.0097	6.7226	7.5825	5.1659	8.3342	9.4329	8.7757	7.2902	6.5454	7.9713	7.8745	9.0665	6.5859	9.1609	9.0568	12.5804	7.5103	7.2341	6.0253	8.3758	10.3059
PF3D7_1219300.mrna1_1	PF3D7_1219300.mrna1_1;422	422	7.8527	5.9291	6.5812	6.9155	6.5509	7.0274	5.915	6.7022	4.3854	7.5454	7.2048	7.2249	6.4084	6.0389	6.709	5.8841	7.1607	6.2625	6.1805	7.7085	12.3612	5.4538	7.0541	7.4582	8.8344	6.2016	7.2121	5.1691	8.1464	12.1544	7.1549	6.4477	6.2342	10.3994	5.6611	6.6682	5.7608	6.8775	7.0552	5.2059	6.4856	5.8515	6.0587	5.8644	7.1292	5.8331	7.2015	6.6636	6.6008	6.4216	6.9416	6.4621	6.9728	6.3789	6.9939	6.27	6.6638	6.2001	6.5345	7.0668	6.2791	8.2674	7.2537	9.4711	6.0063	6.8084	5.285	5.4009	8.2033	7.2963	6.0088	6.7274	8.1383	7.0057	8.0133	6.2267	8.7828	7.5392	8.4448	6.8601	7.1444	4.5699	6.4138	8.1796
PF3D7_1219300.mrna1_1	PF3D7_1219300.mrna1_1;423	423	7.8169	7.9787	8.7905	6.7342	6.9836	6.7471	6.5826	7.3277	7.1116	7.7524	7.4942	9.2897	6.6803	7.4997	6.6979	6.7309	7.1448	6.4907	6.5342	8.3999	13.2518	7.4978	6.8383	6.9246	10.6354	8.9779	8.3585	6.4365	8.1055	13.2037	7.9885	6.1723	6.7968	11.2786	8.1623	8.9207	7.4919	6.5204	6.753	6.4676	7.5678	6.0777	8.0727	7.0905	6.7282	6.9964	6.9229	6.0193	6.7413	6.4634	8.1703	9.1757	9.7982	7.757	7.5224	5.8948	6.5306	6.3856	7.4012	8.5518	6.4538	8.8746	7.54	9.7821	7.6729	6.6088	5.9649	6.2988	9.3509	8.2346	6.4045	6.8194	8.1284	7.7795	8.7997	7.5416	8.8423	8.2626	9.7344	8.057	7.2474	5.7407	7.2283	9.7679
PF3D7_1219300.mrna1_1	PF3D7_1219300.mrna1_1;424	424	6.6147	6.2475	11.0897	6.9377	5.5154	5.6826	5.91	4.5423	5.3716	7.2715	6.6528	6.8197	6.3949	5.8753	5.1173	7.1987	6.019	5.9554	5.0712	6.9774	10.9051	5.6011	9.3882	5.931	10.0561	6.9621	8.5467	6.4145	6.8574	11.1652	5.935	9.8856	6.6272	10.2065	7.0987	7.9789	5.2118	6.3203	6.0325	6.4506	6.2858	6.393	6.1229	6.2946	7.9093	5.3125	6.5683	6.2589	6.5155	6.3903	8.3702	5.6896	7.5358	7.6497	6.1867	6.0555	5.7983	7.7979	6.6559	7.8175	7.3513	6.9566	6.2087	8.7399	6.3391	6.3032	6.3799	6.9329	7.938	6.6251	6.557	6.0215	7.7244	6.3354	8.0301	7.3922	7.7619	6.6323	9.6073	6.5049	6.4629	6.5049	7.3427	8.5357
PF3D7_1219300.mrna1_1	PF3D7_1219300.mrna1_1;425	425	6.2227	6.4029	6.151	6.2411	5.1514	3.26	5.9255	5.1875	4.6047	6.4328	5.7578	5.6067	5.3872	4.5993	5.9784	6.5615	5.5644	4.9713	5.3284	6.6704	7.0421	6.2221	6.9192	6.3742	7.334	5.5441	5.7897	6.5141	6.5362	8.5251	6.286	7.4812	6.4998	7.8059	6.1196	7.0355	4.7777	6.2587	6.0509	6.7247	6.3038	5.3726	4.8875	4.84	5.6444	5.7916	6.1167	5.6162	5.5656	6.4534	7.4431	5.9388	5.7046	6.0868	5.7703	5.0518	5.5841	6.4053	5.9267	5.8248	6.7671	6.5443	5.1264	6.0407	7.7314	5.8037	5.5068	6.7035	6.6609	5.9873	5.6044	6.2591	7.092	5.5251	7.2333	6.7545	6.7227	5.6542	6.0512	5.7832	5.5416	4.5078	6.688	7.5645
PF3D7_1219300.mrna1_1	PF3D7_1219300.mrna1_1;426	426	7.4815	7.7521	6.1707	6.1223	6.1916	6.0518	6.7853	4.2334	4.1611	7.8118	7.8494	6.7589	5.2998	5.8384	5.3125	7.5125	4.905	4.9514	6.2267	6.697	6.5121	4.8748	9.1975	7.5018	8.5916	6.1703	7.1367	6.9689	6.5986	7.1273	5.5856	9.5459	7.4227	9.7683	5.8117	4.504	4.706	5.9179	6.2915	7.9937	6.3493	4.7549	5.3968	7.4909	6.1001	6.3125	6.558	6.019	6.5388	6.3668	7.2393	5.5671	6.6248	6.9666	5.6676	5.0557	5.6129	7.8153	6.1767	5.4809	7.0317	6.292	5.5481	6.8184	5.9971	5.9565	6.4484	5.5844	7.1979	5.8455	5.7328	6.225	8.6643	4.5577	7.1168	6.5963	6.5624	6.7682	7.0695	6.2898	5.9312	4.7126	6.3832	7.1327
PF3D7_1219300.mrna1_1	PF3D7_1219300.mrna1_1;427	427	12.6418	7.0679	5.9112	6.4936	6.2983	5.6337	7.8384	5.2468	4.7517	12.8862	6.1131	6.2506	5.1297	4.6076	6.1587	8.4142	5.6539	4.5886	5.9001	7.0249	6.3561	6.0841	9.0051	6.2687	6.4854	6.1713	6.6887	6.9266	6.529	6.4101	6.5625	9.622	6.4258	7.5304	6.5635	6.135	5.6029	5.4803	6.0697	8.4212	5.7544	5.4822	5.4627	5.3782	11.7049	5.4124	6.756	6.1137	5.6673	7.2622	9.0021	5.4692	6.8733	7.0726	5.2802	4.0985	5.9846	7.1459	6.1239	5.2657	7.0119	6.0607	6.0777	6.5618	5.934	5.3667	6.9694	5.3778	7.585	6.1556	6.1037	6.1574	8.234	6.0747	6.7825	6.4328	7.0029	6.503	7.3267	5.5336	5.7793	6.2052	6.1775	7.166
PF3D7_1219300.mrna1_1	PF3D7_1219300.mrna1_1;428	428	6.7582	6.8125	9.1429	6.7659	5.4246	5.8926	7.3638	6.4062	5.4512	6.6356	6.484	6.3981	8.386	5.4216	5.858	8.0204	7.207	5.3674	5.9241	7.2968	6.251	6.0448	8.32	6.5323	7.9306	7.0887	7.6283	6.4527	7.3072	6.1589	6.6768	9.2605	5.8987	8.2983	6.5788	6.8412	5.4219	5.7382	5.84	7.8541	5.7647	5.2739	8.5211	5.6996	5.8293	5.6938	6.5229	5.7858	5.8369	6.7794	8.4322	8.3694	7.4979	6.867	6.1745	5.7634	5.3327	7.5321	6.5975	8.2743	9.4401	6.9293	6.2338	6.4799	8.2144	5.7293	7.0147	6.6956	8.9761	6.2149	6.3176	5.904	8.1707	6.2234	9.0448	8.2861	6.78	7.034	7.4537	9.4186	6.3091	7.1084	6.0168	8.7781
PF3D7_1219300.mrna1_1	PF3D7_1219300.mrna1_1;429	429	7.1967	7.1604	5.8006	7.4894	4.6473	5.9286	7.6183	4.8089	4.7485	6.941	6.3187	6.0572	6.1075	5.2434	5.3487	9.0513	6.2933	5.2346	5.8248	6.7285	6.8844	5.6993	9.4786	7.0865	6.8859	7.0587	7.0935	6.8971	5.8425	7.0448	4.7038	9.165	7.2295	7.6201	6.1396	6.5962	5.842	6.1747	6.7148	8.1727	5.09	6.3391	7.4973	5.7711	6.7841	5.0674	6.3298	6.4694	6.0244	7.9704	8.569	6.3007	7.6432	7.4425	6.212	5.5195	5.5129	7.5664	6.2248	6.4361	9.0218	7.1912	6.9644	6.9563	7.5907	5.8595	6.6492000000000004	6.8716	8.3882	5.2296	6.0533	5.9395	8.3704	5.9388	7.1593	9.0796	6.8892	7.8238	7.6283	7.7791	5.9451	6.919	6.4482	8.5431
PF3D7_1219300.mrna1_1	PF3D7_1219300.mrna1_1;430	430	6.9124	6.6561	6.1851	6.1383	3.756	5.7238	7.2541	4.8227	3.7323	7.3389	6.898	5.636	5.6721	4.8515	4.6147	8.1399	6.0991	4.5699	5.5987	6.7017	5.9977	6.4057	6.6339	7.5191	7.0032	5.3201	6.5868	6.868	6.7545	6.3063	6.9105	6.3246	7.0858	7.4951	6.7458	6.0025	4.8186	5.1663	5.4611	6.2546	5.6812	5.5361	5.5388	6.6536	7.372	5.3809	5.2776	5.9741	4.7549	6.3151	8.7191	5.84	6.0858	6.3712	5.4803	5.465	5.0579	7.2288	6.5393	5.3768	7.915	6.4786	5.9993	6.6666	5.3889	5.3789	6.127	6.1759	7.6911	5.9143	6.4512	5.5276	7.6236	5.9071	6.6072	7.6995	6.5483	6.6156	7.261	6.0233	5.1843	6.4249	6.363	8.7937
PF3D7_1219300.mrna1_1	PF3D7_1219300.mrna1_1;431	431	6.9167	6.0413	5.1643	6.1504	5.5398	4.8248	6.6289	4.8679	4.6899	6.3443	6.3556	5.8432	5.0657	3.7845	6.5708	8.0998	5.6179	5.946	6.0363	7.2314	6.0137	5.3771	7.1922	7.2707	6.7687	5.0099	5.0018	5.4043	6.4471	6.9011	6.3357	7.3233	7.1393	6.5774	5.2319	5.5741	4.4529	5.3547	5.6588	7.3059	5.6843	6.6154	6.5165	6.2396	6.2583	5.0725	5.8617	6.6305	5.9021	6.7529	7.6995	5.9535	5.8629	6.1601	4.6023	5.4479	5.3085	6.1544	6.1322	6.6175	7.5489	7.1374	5.4205	5.7921	4.3688	5.5686	5.5832	6.4851	8.2354	4.9298	5.3854	6.4517	6.9329	5.7474	6.791	6.6321	6.9934	7.8744	6.6703	6.97	4.8699	5.797	6.4627	8.2443
PF3D7_1219300.mrna1_1	PF3D7_1219300.mrna1_1;432	432	7.787	8.5903	6.4997	7.0927	3.557	6.7999	8.1074	6.7242	5.306	7.3765	7.3081	6.7593	5.7285	4.9598	6.0246	8.7378	7.3678	8.0701	8.3716	7.3501	5.9916	6.1918	9.7186	11.0531	7.9183	9.3839	8.3666	10.1613	6.925	6.4661	6.5975	10.0552	10.6776	8.6999	10.3386	7.6434	6.591	7.17	6.6522	8.1374	5.6913	6.6581	8.0946	8.2186	7.0802	5.2596	6.3649	8.6626	8.4818	8.7889	10.0671	8.2381	9.1778	7.5333	5.9819	5.3968	6.5181	7.7591	7.1536	8.6662	9.055	7.47	7.1718	6.868	7.3624	7.6588	7.2407	9.3007	9.6488	5.712	5.6862	6.8841	9.0615	6.478	9.3378	8.5892	7.6919	7.9398	7.0377	8.5694	7.6599	7.4277	9.6238	9.3937
PF3D7_1219300.mrna1_1	PF3D7_1219300.mrna1_1;433	433	8.5313	9.3634	9.3458	9.1855	6.1583	6.963	9.8744	9.792	7.1832	8.4761	8.2403	7.1725	10.0392	6.793	5.2698	9.8893	9.8788	10.0337	9.8358	8.5278	8.2064	7.8096	11.2186	11.3593	10.8298	10.9416	9.7218	11.599	8.4977	9.841	8.4668	11.1514	11.4399	10.6889	11.3048	9.5951	8.6512	8.6636	8.8728	9.9197	7.0331	7.4774	10.4089	10.1102	8.8838	6.7471	8.0494	9.9761	7.937	11.7375	10.8511	10.2277	10.2169	8.8084	6.7401	6.6799	9.2688	9.1882	8.1182	9.3201	10.9037	8.4525	9.9589	7.7842	11.1145	8.5332	7.7	10.2494	10.663	7.3673	7.1443	8.3608	9.975	7.5756	9.542	10.7777	8.5936	10.215	8.7161	11.386	8.3642	8.4987	11.1121	10.8645
PF3D7_1219300.mrna1_1	PF3D7_1219300.mrna1_1;434	434	9.1683	8.9252	9.2482	9.4523	6.7762	6.3409	9.6875	9.7924	8.4074	9.1136	9.2162	7.0531	9.7994	6.8686	6.4428	9.6968	10.2137	10.3505	9.994	8.8284	8.1185	8.2315	11.0996	11.5236	10.3018	11.3153	10.3161	11.6938	8.9903	9.3423	8.7266	10.8975	12.0424	10.9414	10.9062	10.0175	8.2506	8.9177	8.6008	9.1519	6.077	7.723	9.801	10.7147	9.4834	6.5329	7.5458	9.8331	7.4714	9.6863	11.0662	9.4769	9.593	8.9749	7.2202	6.7442	8.3022	9.399	8.525	9.5071	10.7712	9.5391	10.3042	9.3987	11.8069	8.7665	7.2582	9.943	10.2172	7.1251	7.2687	7.9424	10.3626	8.3646	9.5878	10.1622	9.4386	10.0387	9.3701	12.1433	8.6945	7.4618	10.3019	10.807
PF3D7_1219300.mrna1_1	PF3D7_1219300.mrna1_1;435	435	9.461	5.6662	8.232	8.426	4.7793	5.9458	7.382	8.877	8.0977	9.3254	8.1006	7.1197	9.038	5.7819	5.3712	7.0516	9.8181	9.4533	8.7408	7.9335	7.2479	7.3102	7.4248	10.9078	7.2862	10.4732	9.4158	9.7749	8.2331	8.4304	7.596	7.4752	10.8933	8.6562	9.6656	8.6367	7.2753	7.858	7.5635	4.9265	5.7412	6.9733	9.1712	9.3276	9.2367	8.2986	6.7394	9.6637	7.3323	8.5841	6.7605	9.0683	9.2035	7.0617	6.9224	8.9931	6.9417	7.9912	7.7865	9.0581	9.7408	8.8753	9.5361	7.7415	11.1571	7.3886	5.5807	9.0991	7.2948	6.2422	8.9696	7.5657	8.8932	7.9253	8.8013	9.0618	8.6575	9.3302	8.363	10.8461	7.5614	6.1315	9.4973	8.3719
PF3D7_1219300.mrna1_1	PF3D7_1219300.mrna1_1;436	436	7.8183	5.7653	7.3194	6.4944	5.3916	4.925	8.1242	9.0573	7.6595	7.4561	6.4346	6.6943	7.0312	5.5641	4.0661	6.0802	10.0662	9.0182	7.0992	5.756	6.0904	6.6387	7.1661	10.7522	6.9485	9.7478	10.0142	9.49	6.3457	7.2867	7.3063	6.7071	10.4855	8.3408	9.9777	9.0081	6.9104	7.0878	6.493	5.8592	4.5478	6.1235	8.9601	8.1922	8.9985	7.0033	6.2731	8.3532	5.8696	8.8476	7.144	8.5458	9.0956	7.637	5.8379	7.4091	7.5067	7.4703	7.0761	9.3279	9.5214	8.0178	8.4402	7.0691	9.1786	7.1551	5.7377	9.152	9.9387	5.8099	7.4989	7.2805	7.8624	6.98	8.9912	9.09	7.6496	7.8845	8.1286	9.7244	7.2547	6.2392	9.0932	9.8527
PF3D7_1219300.mrna1_1	PF3D7_1219300.mrna1_1;437	437	6.6152	5.5336	5.0067	5.3565	4.8048	6.0144	7.475	8.3112	5.7021	5.7913	6.1342	5.4796	5.8861	4.4906	5.1775	5.106	8.9153	5.2784	6.8715	6.3315	5.594	5.5607	5.7082	8.6656	6.0936	8.0053	5.858	8.0086	6.2852	5.8711	6.15	5.1985	8.8481	6.6152	6.9879	5.2346	5.7471	6.7966	5.6141	4.0824	3.8885	4.7991	7.5796	5.4986	5.9362	6.1546	6.968	6.5449	5.3621	6.7493	5.3384	7.9556	8.0882	6.0157	5.3071	6.4804	6.0542	5.6223	5.805	7.1529	7.3248	6.9608	7.1619	6.6244	5.5699	6.3131	5.4306	7.4573	7.7229	5.5555	7.8525	5.8691	6.7856	5.6935	6.942	6.9781	6.5395	7.1229	6.8909	6.6522	6.1453	5.2346	7.2349	9.1803
PF3D7_1219300.mrna1_1	PF3D7_1219300.mrna1_1;438	438	6.6721	5.7087	5.0913	4.5814	4.8748	4.6554	4.8324	4.5856	3.7377	5.09	5.6516	4.4229	5.251	1.9486	4.8455	5.4091	6.9789	1.9336	5.8975	5.742	6.0352	4.9809	5.1194	6.8305	4.7549	5.8909	3.0233	6.7573	5.921	5.3944	6.2508	2.7655	6.9581	5.4992	6.288	3.4263	4.4482	4.7756	5.7098	3.406	3.1938	4.3785	6.7377	5.3957	3.9579	4.9919	6.0915	5.0626	4.5515	5.3441	5.0396	6.4358	4.2048	5.5094	4.5729	5.643	5.896	5.1334	5.1014	7.1806	5.926	6.3098	4.6294	5.025	4.497	4.6988	4.4182	5.9873	8.572	4.6041	7.2626	4.1102	4.3757	4.4542	7.3486	4.842	6.615	5.5326	5.9281	5.1906	5.0644	4.7745	5.72	8.0505
PF3D7_1219300.mrna1_1	PF3D7_1219300.mrna1_1;439	439	5.804	6.7412	6.0583	5.8921	5.1081	5.2657	5.9153	7.1478	4.9317	6.278	5.954	4.3971	5.3761	2.3813	5.2426	5.978	7.7118	6.8212	7.3216	6.2061	6.1926	5.916	5.5653	8.7832	5.1473	5.0925	6.2388	7.6487	6.2242	7.1952	6.2828	4.3198	8.5958	5.3169	8.6219	6.8369	4.5472	6.5326	5.4995	6.6302	3.1457	4.8904	6.5356	5.8753	5.8143	6.4692	7.1432	5.3709	4.645	5.6588	7.3003	6.7505	5.7576	5.9456	4.8992000000000004	6.9853	5.9837	5.6168	5.6704	9.9996	7.6452	6.7463	6.1202	6.0272	6.7642	6.2854	4.4542	6.878	5.6716	6.1114	8.3444	7.0047	6.704	5.8686	9.4495	3.8992	6.367	4.905	6.4251	7.188	5.8699	5.2687	7.2977	8.701
PF3D7_1219300.mrna1_1	PF3D7_1219300.mrna1_1;440	440	5.2211	7.1013	5.0479	5.3023	4.5509	5.5683	6.7123	7.436	3.9846	5.8107	6.4441	5.6067	4.3198	3.3813	5.3413	5.7479	7.7147	4.9873	4.1334	4.2071	7.7686	4.2979	4.3625	6.7111	5.5062	4.4114	5.8465	5.332	5.7729	7.708	5.7581	1.5607	6.0999	4.9946	7.0246	6.1922	5.0121	6.4323	6.013	6.6782	3.9946	3.4621	5.1603	4.6848	5.1022	6.1291	6.602	5.634	4.7431	4.5179	6.074	3.7506	9.2705	6.2089	3.9155	7.2614	4.9932	5.2675	6.2248	9.1389	5.6971	6.1603	4.8748	5.5726	5.9757	6.3892	4.9547	5.8726	4.7913	6.065	7.5926	4.6485	5.5942	5.4005	8.977	5.9253	5.9255	4.0347	6.5561	6.3484	6.5195	5.0862	5.9098	4.8699
PF3D7_1219300.mrna1_1	PF3D7_1219300.mrna1_1;441	441	6.8392	9.5615	6.0466	5.8562	5.1127	6.5315	7.814	9.1789	4.2972	6.7846	8.0788	7.6335	5.1791	5.756	6.855	8.1982	9.6333	5.3988	5.5419	6.8295	8.8561	5.251	5.3653	5.0883	6.1803	4.9458	7.3408	5.2288	7.2075	8.2454	5.4744	5.0378	4.9991	6.5281	9.5326	7.2675	5.8146	8.9177	6.1785	9.2684	5.2365	5.1106	5.9042	6.7932	6.4989	6.2722	8.695	5.6147	5.5367	6.0367	9.5198	6.2937	5.6392	6.6516	5.7999	6.3952	6.6153	6.6716	6.6382	10.8411	5.5747	8.6397	6.0811	6.1247	6.483	7.4169	5.4236	6.1346	7.5403	5.4838	5.6398	5.8293	8.1654	6.3915	10.9452	5.2048	8.7927	5.8255	6.5621	7.2166	7.3188	6.499	5.8063	6.8694
PF3D7_1219300.mrna1_1	PF3D7_1219300.mrna1_1;442	442	6.9039	8.7646	10.1721	7.7963	7.4616	6.8084	8.9063	7.8467	8.1897	6.9988	7.9225	11.0096	7.6199	7.1572	6.6978	9.804	8.7398	5.0596	6.1918	9.0026	8.2639	5.1882	7.859	6.2055	9.401	8.265	6.1741	5.0418	9.8967	8.1044	6.0555	7.2668	6.3514	9.6408	9.5276	5.93	5.4158	8.8716	7.0095	9.0536	6.1967	5.3052	6.8229	5.5087	6.2016	5.957	7.7045	7.4614	5.0579	6.3884	11.3199	7.8084	4.7415	5.7134	5.5702	5.1779	5.8482	9.7893	6.3745	9.1869	6.2447	11.98	6.1412	10.8712	8.1581	7.7359	6.1833	4.8787	6.6495	6.3749	5.6334	6.2477	10.4422	6.1538	9.4201	6.6496	11.8083	5.7134	10.7835	8.5379	7.8647	6.3714	5.6845	7.0568
PF3D7_1219300.mrna1_1	PF3D7_1219300.mrna1_1;443	443	6.9573	9.3722	10.4567	7.9442	8.6086	6.9985	8.7175	7.962	9.3766	7.2143	9.6328	11.982	7.6888	9.2757	6.6776	10.4077	8.2477	4.5613	8.6136	9.3886	8.5067	5.2456	9.2232	6.5959	9.7827	8.8358	6.9028	7.5426	10.0701	8.5035	6.7867	9.1291	6.0224	10.6258	9.8037	6.8571	5.9955	9.8855	7.6295	9.5713	7.9592	5.4087	8.5256	6.514	7.3732	7.0897	9.2263	8.0424	5.3726	6.1926	12.2624	8.9771	6.2048	6.2615	6.601	6.7201	5.9841	10.8353	7.2419	10.4461	6.0538	12.5248	6.5941	11.2441	8.501	7.979	6.1062	7.2403	6.7039	6.5893	6.1989	5.561	10.9964	6.6394	10.6601	5.2334	11.8233	6.0323	11.3501	9.0395	8.6348	5.8278	6.9529	7.1422
PF3D7_1219300.mrna1_1	PF3D7_1219300.mrna1_1;446	446	8.5171	10.3939	10.7877	8.6655	8.5085	8.1435	9.8529	8.7179	9.392	8.5411	8.5747	11.6044	8.6293	8.9978	8.4646	10.6553	9.012	4.3951	6.5033	10.7921	8.9635	6.3889	8.5991	6.9155	9.6546	9.2957	7.56	6.5483	10.9596	9.1968	7.6951	8.8308	6.89	10.1799	9.7125	7.8152	6.4837	10.1711	7.9759	10.1331	8.0829	6.1841	8.1818	7.1292	8.2616	7.7428	9.4104	8.3832	5.7557	6.8372	11.9345	9.2373	7.6434	7.0526	7.4496	7.6049	7.5131	9.684	6.1663	10.7364	7.5984	12.1083	6.5635	11.4554	8.8854	7.4468	5.4666	7.0851	6.6826	7.4373	7.4061	6.7123	10.3339	6.6605	11.1969	7.5931	11.4036	5.7479	11.8008	9.424	7.2446	6.6622	6.9254	6.9337
PF3D7_1219300.mrna1_1	PF3D7_1219300.mrna1_1;447	447	8.8593	10.7081	11.6194	8.8715	9.1525	7.6517	9.6346	6.4681	9.3957	8.8768	8.6254	11.8412	8.8404	9.3996	8.1524	11.0362	6.7988	5.6946	7.7116	11.044	9.273	7.2895	8.7927	6.4361	9.9536	9.0349	7.6372	6.8857	11.2215	8.7631	8.0271	9.4929	6.5179	10.1255	9.0647	7.624	5.9303	10.5431	7.9348	10.9988	8.9464	6.7486	8.2539	6.5898	8.4894	7.0965	10.0919	8.0417	5.266	6.9631	12.2373	9.4996	7.2134	6.2098	6.6495	6.8263	5.8547	11.1855	6.8709	9.7693	6.7443	12.2208	7.5322	11.5835	8.8054	7.835	6.2371	7.2489	7.0904	7.0229	6.8826	6.2823	10.7138	7.0541	10.1207	5.9625	11.9851	6.5037	11.4987	9.9299	8.0228	7.3477	7.6561	7.2687
PF3D7_1219300.mrna1_1	PF3D7_1219300.mrna1_1;448	448	7.7291	9.887	11.0604	7.61	8.4253	6.5573	8.665	5.6548	8.9269	8.5256	9.1519	11.1359	6.9429	9.0978	7.1974	9.9832	6.4543	5.009	6.6079	10.5917	6.1502	6.2948	8.0931	7.0864	9.6251	8.7707	7.15	6.0453	11.0575	7.2458	7.6773	8.3524	7.2009	9.921	8.6315	8.4419	6.9864	8.6562	7.1711	9.7757	7.5417	6.4126	8.4611	6.4581	7.5269	6.3331	8.176	7.7511	6.0435	7.8968	11.2877	9.3896	7.7691	6.5659	6.0516	6.6235	5.4152	10.2873	6.9614	7.5919	8.7007	11.682	6.5911	10.3602	8.6837	7.269	5.942	6.6436	7.7252	6.6427	6.3663	5.9373	10.2628	6.9904	7.7388	8.2491	11.4778	6.4077	10.4708	8.7132	7.8011	6.323	8.134	7.3224
PF3D7_1219300.mrna1_1	PF3D7_1219300.mrna1_1;449	449	7.5276	10.3921	11.4861	7.929	9.7122	7.3626	8.2605	6.2538	9.4945	7.6698	7.508	10.3002	7.6017	9.5908	7.2179	10.6126	5.7331	6.2418	6.74	8.2377	6.9325	6.8459	8.2651	6.9871	8.7336	8.3691	5.4666	6.2242	8.019	7.3564	8.1753	8.3565	7.4778	9.5983	8.2631	5.7503	7.2459	8.8943	8.4341	10.3917	8.1986	6.5965	7.9195	6.1719	7.2944	7.9365	7.0503	8.1911	5.5838	6.1381	10.7823	9.057	7.9231	5.9547	6.896	6.5466	5.7719	10.0806	6.4793	7.7574	7.6989	10.9564	6.8329	9.4997	8.6503	7.4039	5.8158	6.4091	6.4355	7.5137	7.4647	5.288	9.7791	6.5699	8.0845	7.4192	11.5038	6.8103	10.2221	9.1588	7.1875	6.3973	6.9069	6.3246
PF3D7_1219300.mrna1_1	PF3D7_1219300.mrna1_1;450	450	7.2298	7.8344	10.9997	6.3612	6.7953	7.2849	8.8016	5.3579	5.9905	7.7905	7.851	9.6275	6.0286	6.9889	8.3655	10.4432	5.009	4.5674	5.9681	6.1777	5.7252	5.8709	9.8147	6.7835	7.7386	9.0538	4.4202	4.641	6.6197	7.1862	7.1109	8.9279	6.73	8.9808	8.8141	4.7586	6.6232	10.2361	7.6623	7.9587	8.5827	4.0286	7.1668	5.5586	6.3354	7.0889	9.2911	8.1869	4.8953	5.9215	11.6279	8.7691	6.0045	5.6721	6.4165	5.9322	4.588	10.757	6.8057	7.7096	6.4496	11.609	8.1718	11.5703	8.5012	7.5101	4.6299	6.3586	6.6542	7.0967	6.0201	5.5647	10.136	6.5886	7.2365	6.4581	11.6335	5.9672	11.7036	8.5669	7.3983	6.1753	7.958	6.9218
PF3D7_1219300.mrna1_1	PF3D7_1219300.mrna1_1;451	451	8.1797	7.4045	9.7319	6.5212	5.7597	9.1052	7.6408	5.8941	5.6798	7.7957	6.5993	9.3184	5.852	5.843	9.3386	9.3971	6.436	9.7772	6.718	6.8175	8.8855	6.3646	9.3844	6.4568	8.0102	9.2073	5.5987	5.4046	7.4641	7.8369	8.35	8.619	6.4175	8.4168	9.6819	6.0626	7.6738	7.2891	8.7234	8.026	8.0285	5.9561	7.0056	5.5292	7.5925	6.8372	5.9528	8.6551	5.3154	11.5845	11.8256	8.3486	6.9495	7.0346	8.0457	4.7903	6.3192	10.3049	6.8887	6.6084	7.3171	9.2898	7.5517	10.215	7.9565	6.7166	5.8607	7.0135	7.0533	8.0554	3.1408	5.5078	10.4146	7.6567	6.666	7.2826	10.69	7.1388	9.9841	7.9497	6.3642	6.9117	7.5236	7.4226
PF3D7_1219300.mrna1_1	PF3D7_1219300.mrna1_1;452	452	7.5035	7.342	7.2193	6.0094	7.4004	6.098	5.1871	5.5141	6.6942	7.4823	6.0065	7.6741	6.2182	8.4216	6.6876	6.0841	5.1338	5.0652	4.8555	6.3809	6.4204	6.2342	5.9203	5.0299	5.6927	4.7241	3.9126	4.7388	6.0889	6.7101	8.3808	6.1164	5.1326	6.4718	5.4896	2.0215	5.5401	4.8535	6.1581	6.804	7.5548	4.5466	6.0858	5.0674	5.7996	6.5624	5.6817	5.2242	3.8125	10.5963	10.4478	7.3234	6.0717	6.487	6.7716	5.0072	5.2102	11.5716	7.661	5.4532	6.5038	10.318	6.3842	10.1961	4.516	5.2392	5.0281	6.1012	4.9345	6.6154	5.2357	5.1867	11.0155	7.7173	6.1377	6.894	10.9203	5.8522	8.7739	6.4735	4.8743	6.0367	6.9436	5.0657
PF3D7_1219300.mrna1_1	PF3D7_1219300.mrna1_1;453	453	7.6233	7.4436	6.3411	5.7939	7.0461	7.1546	5.8384	6.5686	7.076	7.5232	6.257	5.5555	4.8733	7.1104	7.2259	6.188	7.3682	4.2876	5.774	6.4939	6.7425	5.3565	5.4902	5.6407	5.3198	5.025	4.7923	5.299	6.1857	6.31	11.2894	3.9523	5.6608	6.5491	5.2479	5.6212	6.0723	6.0898	9.9508	6.7657	6.1829	5.7848	7.4651	9.5296	5.4216	6.3484	5.4902	9.9983	4.6404	11.0182	5.5472	6.2026	8.0643	6.195	6.357	5.5166	5.0887	6.2559	6.8552	4.848	7.6315	7.0104	7.1388	5.3427	4.9547	5.717	4.9846	6.6051	6.4714	6.1112	2.6323	6.2024	6.854	7.3828	5.7774	7.3092	7.324	6.2157	6.7212	5.0993	5.3968	4.0798	7.2907	6.8382
PF3D7_1219300.mrna1_1	PF3D7_1219300.mrna1_1;454	454	7.8904	6.4058	7.3501	6.5726	7.2395	7.8101	5.1436	6.8636	8.0842	7.5024	7.582	6.4124	5.6433	7.9399	8.2166	7.8863	7.6467	5.9848	4.8575	6.6263	6.8784	6.5404	6.6015	5.4529	6.7957	5.7131	6.045	5.8163	6.0099	7.384	11.3583	6.3393	6.4476	6.8253	6.235	5.5783	6.8367000000000004	5.9366	9.9788	6.3397	9.3978	5.3621	7.4173	10.1708	6.1348	5.6966	7.0106	10.0987	6.3151	11.2543	6.784	6.2161	6.0372	7.2721	7.6917	6.0824	7.9346	7.3056	7.6363	5.9222	7.2762	6.3815	9.111	6.6326	6.4854	9.1978	5.5801	8.8427	4.6679	7.9449	5.1445	7.675	8.5232	7.8629	5.7782	7.5843	7.4304	7.8278	6.9766	7.2544	9.3098	5.1313	9.3276	5.7463
PF3D7_1219300.mrna1_1	PF3D7_1219300.mrna1_1;455	455	7.0314	6.383	9.3142	6.0663	7.338	7.3878	4.8293	4.6769	7.4458	7.1082	6.5729	9.2732	5.2277	7.5179	7.2709	6.9475	6.7049	5.1514	5.9757	6.7493	6.7071	10.024	11.0633	5.6536	7.9981	5.3923	7.3505	5.4419	7.6959	7.0196	11.4582	10.947	6.366	6.9242	5.3016	7.524	6.4323	7.1351	9.1366	6.3496	10.0647	4.9402	6.7142	9.2328	6.1924	6.0343	6.2323	7.9828	3.2141	10.4423	7.1099	5.8163	5.522	5.7519	6.9923	4.7576	5.2075	11.0166	7.1644	8.075	7.1378	9.1124	5.3723	7.0989	10.4323	6.718	5.1554	6.4629	6.5477	7.1346	5.3681	5.1152	12.4277	7.5678	8.4014	7.3303	8.1245	7.017	7.0398	11.2325	7.1174	4.2426	7.4333	6.9322
PF3D7_1219300.mrna1_1	PF3D7_1219300.mrna1_1;456	456	7.5642	5.5518	8.9821	5.605	6.4591	6.0166	4.7517	5.7616	6.5657	8.0237	6.076	5.8535	5.8768	6.8903	6.1389	5.7363	6.191	4.7071	5.9138	5.7071	6.4904	5.5395	6.8863	5.791	8.2098	5.4383	5.5723	5.2615	7.4294	6.2898	10.287	6.4752	6.1697	7.1416	3.7866	5.0993	6.937	5.4336	6.9439	4.0179	7.1369	5.3208	6.5866	8.2549	5.4104	5.073	6.0295	6.6066	4.8748	10.4796	5.5759	5.546	4.3016	5.6288	6.7329	4.5173	5.2118	8.6316	6.5963	6.5228	6.6614	6.868	5.9828	5.2277	5.1461	5.8532	5.142	5.7079	5.3913	6.9519	4.6427	6.2102	10.0594	5.6259	5.3778	5.7926	7.8286	6.0708	6.1751	6.0361	5.2055	3.7257	6.4045	5.0405
PF3D7_1219300.mrna1_1	PF3D7_1219300.mrna1_1;457	457	6.1906	5.8019	8.85	6.0099	7.0861	5.6317	5.2502	5.6026	6.319	6.5491	6.0168	5.6568	6.143	7.0691	5.8765	4.306	6.5173	3.6599	5.0179	7.7507	7.5422	4.7458	6.0594	6.882	5.98	5.2044	3.969	4.8505	8.1859	7.5053	11.3761	5.7923	6.9437	6.0239	4.8909	1.4594	7.5013	5.7096	7.4664	5.1428	6.3586	3.6392	6.7995	9.6068	5.2547	5.6676	7.0507	7.0529	5.0596	10.5831	5.1367	5.5342	5.8179	5.4158	6.7531	5.3827	6.0126	7.9565	6.4563	5.691	6.5217	6.4902	7.0279	4.8885	5.9757	5.6854	4.0108	6.0753	5.4803	7.5606	6.5818	5.9138	9.528	5.7973	5.5398	7.1222	7.2578	5.7137	5.9725	5.2828	5.3391	4.9828	6.9149	7.0277
PF3D7_1219300.mrna1_1	PF3D7_1219300.mrna1_1;458	458	6.913	5.8037	7.1527	6.4791	7.1258	6.3702	5.7592	5.3695	6.2871	7.129	5.845	6.539	6.0719	6.9493	5.0942	6.8461	6.4346	4.1969	7.8225	7.5254	7.3241	5.6954	6.4343	6.9905	6.0672	3.3234	4.3604	8.4751	7.9441	6.9212	11.5978	5.8738	7.4852	6.6827	4.8495	4.8904	7.0836	5.6893	7.5817	5.7621	5.36	4.8929	6.9688	9.1677	5.7244	5.7063	5.9057	7.1305	5.4279	8.7819	5.5856	5.9686	5.9715	7.3278	6.7455	5.8174	5.0892	7.0021	5.0794	6.4619	6.2983	6.3716	7.5669	5.8369	5.9215	5.6056	4.9021	5.7274	6.8962	6.3169	5.8999	5.9378	8.8605	5.3747	6.1693	5.7241	6.9446	6.7515	5.9381	5.5484	4.813	4.073	6.0389	6.9359
PF3D7_1219300.mrna1_1	PF3D7_1219300.mrna1_1;459	459	6.8507	6.4576	7.3351	6.7145	7.3454	6.4361	6.5561	5.4973	7.0922	7.4093	6.2236	7.8859	7.166	8.1049	7.3805	6.3189	6.6748	6.3214	8.739	7.1772	8.4834	6.903	6.5045	7.1646	6.6095	5.2873	6.0244	8.4424	7.3666	8.9175	12.5949	6.3221	6.8283	6.3123	4.9416	5.7546	7.8925	6.1524	7.9348	5.7173	6.5427	6.0483	7.7768	10.4627	5.0548	6.3315	6.5075	7.3009	5.3947	9.8705	6.0987	5.7134	4.5638	7.6073	7.1553	5.4393	5.6079	7.5395	6.1987	6.7494	6.6381	7.7663	8.5012	5.9844	6.9994	8.381	5.7637	5.9373	6.8966	7.2273	5.8868	6.3322	7.9603	5.8339	6.2392	5.9975	7.8995	7.3541	6.3357	6.924	7.8352	5.4162	6.9006	7.3311
PF3D7_1219300.mrna1_1	PF3D7_1219300.mrna1_1;460	460	6.532	5.2199	5.8402	8.5645	9.3841	4.7887	6.0137	5.8887	8.9838	6.9606	6.7728	6.9595	8.829	9.0065	6.2197	6.5159	6.4011	5.5966	8.882	7.6023	13.309	6.2758	6.6222	6.8103	5.9667	2.384	5.5625	8.6561	8.4011	12.3976	11.9656	5.211	7.0979	6.2709	5.013	4.6938	6.914	6.829	7.0464	6.2159	5.4545	5.6642	7.5526	10.0663	5.4561	5.8839	6.4418	8.3915	6.621	8.3907	5.8037	6.2143	5.4114	8.0615	6.0173	4.9556	5.3778	7.0637	5.5239	5.8097	6.4594	7.0664	9.4897	5.1811	6.5767	8.1111	5.2869	5.8352	6.2485	6.319	5.4443	6.1965	7.7327	6.2977	6.9815	6.9946	8.1653	8.8842	7.045	7.6163	8.3261	5.8552	6.929	7.7182
PF3D7_1219300.mrna1_1	PF3D7_1219300.mrna1_1;461	461	6.42	5.5659	6.8494	6.4514	5.9265	5.4158	5.6977	5.0566	5.5838	7.174	5.9307	7.1347	5.4353	6.0339	5.3399	6.8263	6.4736	5.266	8.1222	7.6461	8.0688	5.2079	5.9451	6.2735	5.9502	4.5777	3.5632	8.0325	7.9676	7.8225	12.3205	4.408	5.946	5.7618	4.5072	4.7415	5.4316	5.4419	7.036	5.5005	6.3134	4.327	7.8765	9.6328	5.5607	3.3576	5.6392	6.3696	5.383	7.5337	5.2403	4.5129	4.554	7.1301	5.4212	4.7027	4.7808	5.5311	5.0365	6.1759	6.3311	6.2502	7.2539	5.6727	7.1639	5.328	5.3957	6.0233	4.8856	6.1206	4.1085	5.1707	6.2878	5.3968	6.7357	5.5494	8.1573	5.9757	6.4896	8.2783	5.1355	5.6915	6.3478	4.2965
PF3D7_1219300.mrna1_1	PF3D7_1219300.mrna1_1;462	462	6.1799	5.9665	5.4896	6.6981	4.3491	5.5151	5.8237	5.1723	3.5753	6.9681	6.8943	9.293	6.5954	5.5497	5.9946	6.8601	5.5564	4.8958	9.0372	7.095	8.0933	5.4689	6.6625	5.7093	4.0951	4.211	5.2619	7.648	6.9336	8.0436	11.8856	5.8819	5.7323	5.3906	2.846	4.6837	6.2848	4.9741	6.7086	4.4303	6.0879	6.0663	7.3696	9.6095	6.0689	3.4647	5.0687	5.86	5.5084	8.2078	5.5466	5.9413	5.0166	6.8817	6.0472	4.3198	5.2972	6.1274	5.3875	5.6559	5.7358	6.4656	8.3573	6.3225	6.4671	5.302	4.7856	5.8814	5.7978	6.511	4.4989	6.2743	6.6418	5.3625	6.6685	6.0783	7.5839	6.0257	6.3928	8.3564	6.8035	5.3498	6.8975	5.8662
PF3D7_1219300.mrna1_1	PF3D7_1219300.mrna1_1;463	463	7.8237	6.7945	8.4161	6.0834	5.1223	7.0158	6.8714	6.1715	6.3724	8.1037	7.5644	8.2288	6.6982	5.5948	7.1061	8.3872	6.5661	4.6679	8.8743	8.1407	11.4598	6.8411	6.212	7.0228	5.0343	6.0277	6.1977	8.2659	8.8163	11.2041	12.1051	5.6605	6.5558	6.7821	6.2839	6.2415	6.8176	7.8534	9.9947	6.9965	9.3476	6.1817	8.3854	8.8427	6.8432	6.2861	7.2477	9.0822	6.7737	8.6418	7.2485	7.601	6.6755	7.2964	8.5098	5.7293	7.9376	7.1789	6.8632	7.9643	7.6649	7.3128	9.5206	7.2732	8.3582	7.8121	7.217	7.4768	5.9766	8.3434	5.995	7.4647	8.4897	8.1885	7.7157	8.0084	8.3374	8.4872	7.7194	10.8092	7.8904	7.4342	7.4073	6.0126
PF3D7_1219300.mrna1_1	PF3D7_1219300.mrna1_1;464	464	9.2382	6.0598	6.5368	6.4853	3.7398	5.3646	5.8291	5.4979	5.4922	10.1996	6.418	7.9054	6.7033	3.8679	6.1121	7.0319	6.0849	4.1875	8.9775	6.6963	8.3294	5.7666	5.7921	5.8644	5.8853	4.1367	6.5207	8.3375	6.8853	7.9691	11.4674	4.1185	5.5503	6.4338	4.594	6.5853	6.5423	5.636	7.569	6.4986	4.6029	5.2137	5.7811	4.991	9.5984	3.905	5.9064	7.7065	6.9942	9.1932	5.9757	6.616	6.1629	6.3014	6.5844	4.6165	5.7385	7.0482	7.1005	9.2094	6.5378	7.7333	7.207	7.3736	7.0227	5.9505	5.285	5.7137	4.8197	6.3125	3.5741	5.6267	7.1238	6.6511	9.5185	6.2485	8.2911	6.3623	8.048	7.9983	6.4104	5.5304	5.9498	5.7175
PF3D7_1219300.mrna1_1	PF3D7_1219300.mrna1_1;465	465	7.8104	7.0341	7.2973	9.0694	4.479	5.8432	6.1981	6.9181	4.1739	7.7439	6.3262	11.1426	9.3823	4.8369	5.2817	7.7103	6.7363	4.7197	9.9514	7.5301	9.5852	5.6493	7.8359	6.8766	6.4002	4.2257	6.9067	9.1246	7.454	8.9923	11.5764	7.5252	6.6861	6.0809	5.6636	6.8632	7.9122	6.7272	9.9891	7.1332	6.0264	5.4333	6.9381	6.0065	7.0463	5.8787	6.7838	9.526	7.8886	9.9081	6.2494	7.0254	7.171	7.5876	6.8292	5.4512	6.7859	6.9452	6.9093	9.6193	6.825	8.2051	8.5363	6.8866	7.1738	6.7703	5.9404	5.0544	7.2464	7.6306	5.3526	7.8983	7.8976	8.0512	9.9774	7.3673	8.7042	2.7677	7.4955	8.915	6.1737	5.9196	5.9122	7.4193
PF3D7_1219300.mrna1_1	PF3D7_1219300.mrna1_1;466	466	7.6662	6.0755	7.0772	9.0304	5.6979	6.1805	6.9641	5.5423	5.7957	7.8188	6.7167	10.4397	9.4812	5.6834	4.8826	7.1575	6.6685	5.7597	9.1348	6.7548	8.8178	5.8755	6.9113	7.0223	6.7483	5.1285	6.0514	8.5126	6.4363	9.3228	10.7967	5.7653	6.6292	7.0639	6.5892	4.4416	7.7168	6.4386	11.7077	6.963	7.056	6.3109	7.4289	5.8582	7.1617	6.0792	7.3718	11.6956	7.1657	10.321	6.9351	8.6364	7.4886	7.324	6.5016	6.6275	6.0796	7.5077	7.8876	9.8779	6.9337	8.0855	8.4068	8.168	7.3472	5.823	5.2839	6.2464	8.3242	5.7447	6.5963	5.7181	7.5727	8.3034	10.2042	6.8197	8.3272	7.5865	9.6783	7.769	6.4989	5.5925	6.7249	8.1265
PF3D7_1219300.mrna1_1	PF3D7_1219300.mrna1_1;467	467	7.8622	7.8748	6.2413	9.532	5.9771	6.1071	7.2692	6.2621	5.5632	8.1772	6.9932	11.6526	9.5913	4.7586	6.393	7.5995	6.2837	6.3219	7.6049	7.1423	9.1311	7.0948	7.7425	7.1657	6.1471	4.9165	5.3125	6.3349	7.7225	8.4325	10.854	7.2521	6.4361	6.9769	5.4998	5.7509	7.2008	6.6977	10.9716	7.1461	6.6373	5.5807	7.0537	6.2983	7.4104	6.068	6.4704	10.3508	7.6558	8.9069	5.8043	7.4831	5.9676	7.4477	5.9191	6.3468	4.6369	5.5053	8.7993	10.2989	7.2912	8.8609000000000009	8.0416	8.0901	8.4952	7.0902	6.0029	6.3257	6.6924	7.2269	5.7293	6.3223	7.7635	8.9506	10.5307	8.2222	8.6489	7.2437	8.0588	9.5284	6.6665	6.4866	7.1131	7.3382
PF3D7_1219300.mrna1_1	PF3D7_1219300.mrna1_1;468	468	8.879	6.9907	6.4284	8.7786	6.3686	5.4525	7.0489	7.1834	6.3452	8.5295	6.6686	10.0175	9.2727	5.101	5.5726	6.9346	6.8559	5.2517	8.1536	7.4607	7.9453	5.2761	6.9473	6.5286	7.4005	5.6194	5.3255	7.5371	7.8241	7.2547	6.6418	6.8057	6.4195	7.5934	5.2075	2.9107	6.931	6.5657	11.8528	6.9099	6.1313	5.647	6.0745	6.9137	7.3249	5.6387	6.6753	11.1388	7.6067	8.4196	6.0639	5.9718	5.1081	7.0576	5.9855	5.6845	4.8445	6.8812	6.8395	8.9627	6.7688	8.3393	6.6693	6.4853	7.1049	5.8014	4.9222	6.7844	7.1049	5.5696	5.6798	5.1835	7.3572	6.2785	10.2743	7.0612	8.4045	6.9675	5.963	7.3759	6.4423	5.7296	6.7331	7.596
PF3D7_1219300.mrna1_1	PF3D7_1219300.mrna1_1;469	469	9.5233	9.0037	6.3074	10.4479	10.4567	7.4774	7.3754	7.7757	10.6514	9.1696	7.4415	12.3421	10.0931	10.7157	7.341	8.4336	8.1093	6.4002	4.9644	7.8888	10.2432	5.7952	7.6609	6.2336	5.8997	4.8079	5.3796	4.0738	8.2037	8.5799	8.8547	6.6159	6.0902	7.2125	5.114	6.6682	7.6276	8.9831	9.892	8.953	7.2303	5.4915	6.3158	5.7769	9.0015	7.1159	9.1082	9.5679	6.9324	8.6736	6.8717	7.0857	4.934	7.1444	6.8527	7.0125	4.8963	7.0191	8.9035	10.7723	9.0666	9.5329	8.2617	8.5433	7.7606	7.8079	5.8676	9.2771	6.2672	6.6707	5.3896	6.1054	8.4337	8.3966	11.2993	9.7145	10.3601	7.6831	8.3792	9.1238	7.3057	6.233	9.5871	7.542
PF3D7_1219300.mrna1_1	PF3D7_1219300.mrna1_1;470	470	8.0038	8.2688	8.6151	10.37	5.2608	9.1907	6.9046	8.0803	5.189	8.1373	9.3357	12.3124	10.4848	5.1831	9.4461	6.5089	8.1336	5.5996	5.5999	7.2497	8.968	6.194	7.7076	11.2546	5.1485	5.1276	5.1703	5.8112	7.804	9.1065	9.0251	7.034	9.9419	6.5893	4.9307	6.1291	7.2671	7.4847	8.9942	8.5547	8.8799	4.4621	6.954	7.5934	7.7376	6.8959	7.4735	8.746	5.9715	7.8435	6.7431	7.7838	5.5677	7.3189	5.9953	7.6171	3.9551	7.5152	8.7616	10.8997	6.1191	7.7116	10.8715	7.5746	6.3865	7.0929	5.3719	8.1946	3.9973	6.9491	6.4266	6.0036	7.6669	8.1662	11.0546	6.6907	8.6284	10.7659	8.0351	7.7222	6.5883	5.323	10.0078	6.0804
PF3D7_1219300.mrna1_1	PF3D7_1219300.mrna1_1;471	471	8.5007	9.5212	6.9165	11.3465	5.9131	10.0185	7.2622	8.3524	5.5622	9.3339	9.5875	13.0967	11.1143	4.6548	10.1082	6.8469	8.731	5.9975	6.8841	8.4335	8.5707	6.8175	8.3712	6.3551	7.3957	5.8602	4.1554	6.4068	8.1172	8.9709	9.6805	8.2604	6.219	7.9551	6.1416	5.1457	5.7266	8.153	6.7669	9.4871	6.6878	5.8897	7.6606	6.634	7.6681	8.1835	7.8423	8.1784	7.1762	7.6823	7.5192	8.607	6.5166	7.4146	6.7827	7.9129	4.3604	5.2739	8.9869	10.8822	10.1976	7.7264	7.8429	8.6516	7.2168	7.5257	4.7257	6.6187	5.9679	6.9054	7.334	7.2667	7.4714	8.762	11.2264	10.5686	8.286	7.1946	8.9737	8.3735	7.9552	5.745	7.2751	6.4187
PF3D7_1219300.mrna1_1	PF3D7_1219300.mrna1_1;472	472	8.2865	8.7369	5.5248	11.086	5.769	6.3823	6.9038	8.7719	6.0982	8.6864	6.7435	13.2471	11.1796	5.805	6.4212	6.2491	9.0062	6.55	4.4957	8.0287	8.8519	5.8045	7.3894	6.1229	6.3087	3.9355	5.7714	5.2346	7.511	8.9195	9.0303	7.5481	6.1402	7.0062	6.2887	5.8714	5.0281	7.6839	6.7505	9.0742	5.4172	3.9098	7.1494	6.5287	7.9579	7.4135	7.3589	7.099	7.6773	5.6398	6.5821	8.7482	5.1043	6.5654	5.9201	7.404	5.591	5.4967	7.2064	10.2486	8.267	7.4823	7.1569	8.091	7.4362	7.1295	4.6525	6.2581	6.074	6.5986	7.1893	5.3512	6.2491	7.3054	10.5592	7.9621	8.1426	6.2104	8.2783	8.7448	7.1815	5.8298	6.8618	6.8434
PF3D7_1219300.mrna1_1	PF3D7_1219300.mrna1_1;473	473	8.1317	8.6542	8.4994	11.5525	5.1522	6.916	7.6288	9.0779	6.0824	8.1048	7.7357	13.3648	11.5469	6.2008	6.6475	7.273	9.1611	5.366	5.0811	6.431	8.4687	6.3526	8.4683	4.0687	6.6695	4.969	4.0841	5.2854	6.7904	8.7227	8.7398	8.8249	5.1481	7.0858	6.3501	5.4279	4.314	8.1324	6.9784	8.6103	6.2922	5.0682	8.2083	6.8932	7.4968	6.93	8.3684	7.1008	5.2437	7.0295	6.8037	10.5057	5.4838	7.3359	5.7129	7.647	5.3445	6.1027	6.9161	9.1172	6.2496	7.299	7.8047	7.6653	7.4274	6.8319	5.3252	6.5735	6.6132	6.3246	7.5535	6.1892	6.9936	7.3407	9.4238	6.9874	7.9692	6.1524	7.4181	8.1823	7.6109	4.1715	7.6121	6.3859
PF3D7_1219300.mrna1_1	PF3D7_1219300.mrna1_1;474	474	6.7585	6.8449	5.9269	5.6596	4.7458	8.7162	7.9017	8.9282	3.516	8.0071	7.0333	7.2695	6.3338	2.862	9.2894	5.7714	9.0833	5.6109	3.843	6.2915	7.7534	6.0308	6.2458	5.9456	5.8866	5.7098	4.6171	4.4581	6.0052	7.7495	8.3453	5.6599	5.9535	6.7838	6.7244	3.6882	5.2954	7.134	6.8998	7.1197	8.2784	7.1318	6.1665	7.192	5.825	8.1049	7.4261	7.294	5.0674	6.3752	5.7889	6.0306	5.4219	6.8992000000000004	6.6781	8.19	6.4599	5.1863	6.0387	9.1011	9.8353	7.4998	6.7118	6.126	6.0968	7.37	5.0112	6.3797	5.0063	6.6454	7.298	6.9608	6.4199	7.5965	8.2231	9.6662	8.1538	6.0367	6.8192	7.2054	8.1427	7.035	6.3147	4.8027
PF3D7_1219300.mrna1_1	PF3D7_1219300.mrna1_1;475	475	8.6431	7.5311	5.7093	5.9825	6.7969	7.7796	7.6721	8.7414	8.2005	8.6564	6.1946	9.9342	5.9702	6.1973	7.4551	5.2642	8.8049	6.0561	3.3434	5.1098	7.8853	6.6122	5.9862	5.0444	6.047	4.9977	5.3906	3.6299	5.4205	8.9386	7.8997	4.8575	6.7838	6.3889	6.1289	4.0206	4.9681	4.9388	9.6923	6.0538	5.0811	5.1243	8.6493	5.753	7.8628	7.5832	6.0894	9.2561	6.0208	6.5632	6.2137	8.7081	5.0557	6.6113	6.2724	7.4964	4.7126	5.3016	6.1083	9.6045	5.5503	7.4663	5.1691	5.1807	6.1175	6.7874	4.218	6.2305	5.1268	6.2687	7.5144	6.2374	7.2974	6.0076	9.8466	6.9885	7.9943	5.5817	6.8644	7.7699	7.1997	5.9057	6.8801	6.233
PF3D7_1219300.mrna1_1	PF3D7_1219300.mrna1_1;476	476	6.2093	6.2716	5.5735	7.1828	4.9551	8.1073	8.4826	8.4201	5.0334	8.4507	7.2026	11.338	7.475	5.8517	8.3455	8.701	8.5878	5.5056	2.9467	5.4469	8.9529	6.6713	5.9572	10.6105	7.5714	3.269	7.7828	4.0609	5.4205	9.1648	8.4739	5.7268	9.7382	7.959	5.4162	8.508	6.6844	4.5789	6.5755	5.5251	5.0299	6.457	5.1603	5.6591	6.2259	8.5893	5.328	6.6387	7.5454	5.897	6.9205	5.7471	6.3493	7.0494	6.8911	8.8023	8.4564	5.4663	5.5598	9.3631	5.1371	7.8521	6.8201	5.2976	6.2694	7.0941	6.0794	5.6656	4.6159	7.1909	8.2376	8.3668	6.8017	6.229	9.774	5.9556	8.4568	5.925	6.6177	7.2822	7.058	8.1804	6.0581	3.9919
PF3D7_1219300.mrna1_1	PF3D7_1219300.mrna1_1;477	477	6.3112	7.5422	5.2149	4.1052	4.2913	8.1562	5.7296	7.3232	2.8817	7.736	6.742	7.2527	4.4094	3.7939	7.8962	5.2392	6.1847	4.8822	4.5373	7.3755	11.4308	8.1867	5.2784	6.2959	5.3334	2.9203	4.2403	4.9964	6.7533	10.804	9.5016	1.4383	5.3851	4.7986	6.4548	4.6427	5.0514	5.433	4.4822	7.3754	3.8146	5.5711	4.7236	6.193	4.6814	7.4647	5.4479	4.814	5.2342	6.0772	6.0065	4.8379	4.8354	6.7996	6.6658	7.7485	5.5823	5.9143	5.1477	5.9554	5.2392	6.3434	7.2108	6.1355	4.9165	7.1778	3.7634	5.5552	4.1334	6.9069	7.0332	6.3983	5.675	5.4692	6.0299	4.8836	7.5188	6.2692	6.2758	6.5203	7.7729	4.8629	5.7197	5.0014
PF3D7_1219300.mrna1_1	PF3D7_1219300.mrna1_1;478	478	6.7836	8.3858	7.0095	5.5937	4.0738	6.9642	5.191	6.6769	2.4168	6.8642	5.4239	5.8435	6.1601	4.2102	7.5613	5.4617000000000004	7.3122	5.925	3.9579	5.9507	9.6452	11.8277	5.4647	6.1522	4.8654	3.4634	5.3906	4.8515	6.4231	9.6721	11.8356	3.7793	6.2079	5.7923	3.7236	5.1969	4.1747	5.3771	5.7721	7.8262	4.0259	4.193	3.7344	4.6311	5.8465	6.8574	5.8515	4.7829	4.4601	3.7038	4.5404	5.7661	4.3799	6.9644	5.6913	5.5677	7.3022	5.9734	5.9449	5.4806	5.4496	7.1837	4.6479	5.5314	4.9103	5.7353	3.9873	4.8669	5.8227	6.3214	6.5347	8.3311	8.1531	6.1254	6.5814	5.463	8.2446	4.5898	5.858	5.5008	5.4306	5.0691	6.0507	4.8146
PF3D7_1219300.mrna1_1	PF3D7_1219300.mrna1_1;479	479	6.0292	6.3174	5.8814	4.7677	4.3526	4.7115	4.9841	5.985	3.6758	5.8012	5.4155	3.3716	4.332	1.9745	5.4036	4.2861	5.3416	6.3567	5.4653	5.3241	5.7032	10.9925	4.3827	6.3063	6.0575	4.6058	4.2615	5.9579	4.9001	5.9409	10.9618	3.7866	5.3248	5.0887	3.7719	5.1993	5.1675	6.059	5.4718	4.8718	4.4731	4.6421	4.7719	4.9463	3.854	4.6035	6.6103	5.5457	4.6147	5.7369	6.2052	5.292	5.0665	5.4777	5.3491	5.3313	4.5904	6.7557	5.3462	5.5993	5.742	7.4679	5.0866	7.426	4.853	5.2939	5.0717	5.5116	6.1873	5.7706	6.7716	4.7153	7.0572	6.887	6.979	6.0367	6.9925	5.0725	6.3332	5.7366	6.6669	5.9181	6.2219	7.2603
PF3D7_1219300.mrna1_1	PF3D7_1219300.mrna1_1;480	480	6.979	4.9805	4.9814	5.2215	3.6427	6.6762	6.0704	5.9521	5.4336	7.8045	6.2307	6.9179	5.2483	3.2434	6.2595	5.0237	6.3441	5.0219	5.0295	6.31	7.0732	5.8602	5.5053	6.4106	5.915	5.044	6.0682	5.5659	6.8678	7.8139	7.2679	4.9612	6.1965	5.9866	4.6124	5.9533	5.1771	6.9464	5.6525	5.076	5.2619	4.5248	5.3118	5.5883	6.8892	6.8066	7.2916	5.6781	4.8644	5.1985	6.1603	5.2203	4.8027	9.1971	5.9771	5.1993	4.9523	5.31	6.3219	7.8445	5.2928	7.8872	6.7466	4.6058	6.7466	6.5638	4.812	5.8169	5.9523	6.4621	7.3472	5.4799	6.3214	8.119	7.8304	6.9478	8.5731	6.532	6.6614	7.649	8.3347	5.7962	6.9051	5.6044
PF3D7_1219300.mrna1_1	PF3D7_1219300.mrna1_1;481	481	7.1958	5.7458	6.325	5.9122	4.7708	6.2498	5.6132	6.6171	5.8844	7.5467	10.6299	5.6616	6.4765	4.9083	6.7505	4.2165	6.4629	6.297	5.5677	6.868	6.4494	5.3519	7.542	6.1355	5.7889	4.3916	3.8319	5.4097	6.9676	7.5218	7.8729	6.0029	5.9672	6.7654	4.1018	5.017	5.5686	5.7853	5.7522	3.3176	5.0175	5.4561	4.8043	5.9329	7.0666	7.461	6.3038	6.0018	6.5108	6.6785	6.218	6.1659	5.4336	6.4767	6.7186	5.975	5.0824	6.8965	6.3567	5.2273	5.6594	7.7493	11.4626	6.8613	5.9551	5.7517	5.133	6.432	6.0488	6.9048	6.0453	5.9184	7.9676	6.9511	6.3978	6.6876	8.7191	8.3079	6.9653	6.7083	6.7867	5.5895	7.2717	6.1229
PF3D7_1219300.mrna1_1	PF3D7_1219300.mrna1_1;482	482	7.5437	5.465	5.3523	5.7151	4.9727	6.4254	5.6848	5.911	4.3568	8.1531	6.0665	5.9533	6.3293	5.8622	5.6896	5.0063	6.1779	4.5429	5.9743	6.7936	6.9359	5.1256	6.9249	5.6985	5.6747	5.3005	5.7301	5.7412	6.1829	7.7411	7.5409	3.4396	6.1875	6.5269	5.2589	5.8545	4.8415	6.7064	5.5527	4.7137	6.1249	5.1667	5.6896	5.7811	5.6279	8.0266	6.2935	5.4989	3.7495	5.2895	6.204	5.8194	5.4591	6.8606	6.3916	6.4114	7.2546	6.96	5.9509	5.7936	5.3611	7.1945	6.434	6.1619	6.308	6.8466	4.4515	5.7118	6.0902	5.5138	5.9009	7.4776	8.1799	7.7204	7.2005	6.8633	9.1718	5.6256	6.3987	7.1376	7.9649	4.2048	6.3796	6.2625
PF3D7_1219300.mrna1_1	PF3D7_1219300.mrna1_1;483	483	7.7958	5.6502	5.6789	6.0892	4.9435	6.6178	5.9181	6.7931	4.9467	7.9273	6.5944	7.2102	5.7706	4.7756	6.1348	5.7388	5.8063	5.6778	5.7808	6.4063	7.8974	5.3431	5.4835	7.6682	5.6433	5.5789	5.4039	5.314	7.8041	7.5388	8.3837	5.4591	7.707	5.8997	5.7584	4.4731	5.114	6.2502	5.5895	5.1006	4.9964	5.2906	5.2269	6.8115	6.9601	8.3374	6.0074	6.5136	6.3964	5.1106	6.5552	6.1961	5.6299	7.3595	6.3916	7.0043	4.7382	6.4336	6.6291	6.6814	6.5149	7.6023	5.1703	5.6848	5.8245	6.3796	5.4131	6.5583	5.5423	7.0251	6.2718	6.3494	7.453	7.3613	6.7158	6.9606	8.6641	6.1114	6.7888	7.8771	7.3095	5.4423	6.7572	5.439
PF3D7_1219300.mrna1_1	PF3D7_1219300.mrna1_1;484	484	8.0665	5.8878	6.4694	7.2322	6.4891	6.318	6.8962	6.1876	7.7309	8.1145	6.0299	7.7659	6.8863	7.1087	6.3043	5.5916	6.1227	5.0426	6.3976	7.6559	8.732	5.6401	8.0442	5.9333	9.9168	5.8985	6.5203	6.2763	8.3009	8.2062	7.876	7.4305	6.1363	6.6733	5.4925	5.079	6.5276	7.3576	6.4179	5.8627	5.7312	5.814	6.2922	6.9565	7.4113	7.911	6.416	7.4805	5.2434	5.8417	6.4294	6.3165	6.9934	6.7164	6.8679	5.9791	6.7434	6.5791	6.2095	6.5444	5.852	7.1154	6.3968	3.5084	7.1278	6.4318	4.9565	6.0661	6.603	8.4016	6.4264	6.8387	8.4433	8.1469	8.1153	7.3139	8.8983	7.399	6.6633	7.3249	7.2827	5.6317	7.5916	7.458
PF3D7_1219300.mrna1_1	PF3D7_1219300.mrna1_1;485	485	8.2988	5.4216	6.4074	6.9207	6.3639	5.9602	6.8035	7.6684	8.1566	8.4682	5.191	8.9106	7.0983	7.3651	6.1504	5.3366	6.8866	6.1087	5.8367000000000004	7.4907	8.3176	7.7072	7.2033	6.8712	5.7085	6.9122	6.2236	6.5636	7.8773	8.4609	8.1456	7.0036	6.1781	7.2458	5.4738	6.2196	7.0272	6.5534	6.0343	5.3698	5.1902	5.823	6.6187	7.2992	7.9598	8.0918	7.7274	6.8603	5.51	7.3724	6.8561	6.7112	6.0706	9.2277	6.742	7.0883	6.594	7.0776	6.5223	6.7625	6.5923	7.5813	5.9167	6.4469	7.1688	6.8862	5.2288	5.582	6.3036	7.2279	6.6024	6.9734	8.1538	8.4501	7.596	7.2992	9.0704	6.8479	7.71	7.7642	7.6112	5.3052	7.5096	7.2105
PF3D7_1219300.mrna1_1	PF3D7_1219300.mrna1_1;486	486	8.5078	5.8125	6.5331	7.5608	6.8477	6.6576	7.411	6.5281	7.6696	8.5348	6.8314	7.6013	7.0057	7.0366	6.7249	5.9878	6.2254	5.4323	6.3975	7.6627	8.8143	5.7544	7.0391	6.4759	7.067	6.9398	6.3012	7.0244	8.6504	8.0889	8.2384	6.9301	6.0575	6.9419	6.3388	5.9179	6.7711	6.6157	6.3277	6.2292	4.9117	6.2382	6.3688	7.0877	6.6075	8.242	6.5869	6.8536	4.7544	6.6206	6.8077	7.0378	6.9509	7.7584	7.1776	6.1125	6.2551	6.2943	6.6819	6.1741	6.5777	7.8184	5.3726	5.8968	6.8829	6.8296	4.4128	5.4138	7.4421	8.0985	7.1112	7.3217	8.561	8.8392	7.811	7.3341	9.1261	7.6589	7.287	7.9824	7.3817	6.0347	7.4522	6.3429
PF3D7_1219300.mrna1_1	PF3D7_1219300.mrna1_1;487	487	6.6346	5.3438	5.9423	6.5203	4.5987	4.3241	6.5354	6.3078	6.776	7.439	5.4323	6.04	6.7103	4.5951	5.3992000000000004	6.5155	6.5531	6.9358	6.1418	7.4097	7.0927	6.5717	6.6512	6.4656	6.5916	5.641	6.3878	6.765	7.7847	6.3908	7.628	6.1697	5.6539	5.6991	5.5176	6.5774	6.2422	5.8777	5.6047	5.3038	4.9855	5.8043	6.2823	6.6042	7.0238	7.762	6.1274	6.5135	5.1135	8.152	6.3918	6.2694	6.3591	7.6939	6.4885	6.0732	5.7118	5.6185	5.1214	6.3232	6.7562	7.5177	7.6735	6.6802	6.1377	5.6352	5.6094	5.861	7.1611	6.0559	7.1356	6.278	6.9579	6.4548	6.4749	6.6489	8.5337	7.2164	6.6565	7.3086	6.3468	5.9711	6.6369	7.8566
PF3D7_1219300.mrna1_1	PF3D7_1219300.mrna1_1;488	488	8.4186	7.0355	7.0771	6.5978	6.1829	7.0522	5.8291	5.0639	6.2772	7.4459	7.4829	7.5797	4.4848	5.4883	6.8427	6.6851	5.8455	5.5999	9.0804	7.4856	6.8521	5.8181	6.3127	6.3561	5.7692	6.6961	5.6559	7.5995	7.7243	7.0055	6.4418	6.5703	5.9695	5.9563	6.1416	5.2192	5.9959	6.6682	7.3015	6.5691	6.2315	5.8204	5.6979	6.0177	6.3174	5.841	7.0573	7.6055	6.8728	5.6129	5.8639	4.7436	6.0224	6.6589	6.6315	5.3628	6.1506	6.8369	5.861	4.9764	6.8417	5.6921	6.3461	5.7594	4.9184	6.1552	6.0036	6.246	7.1093	7.5	6.7407	6.6081	7.2651	5.2506	5.7991	6.4705	6.5353	6.1799	6.6572	4.4216	5.9411	3.5717	5.489	6.6591
PF3D7_1219300.mrna1_1	PF3D7_1219300.mrna1_1;489	489	6.8962	6.4735	6.4959	6.6315	6.4306	6.5283	5.3593	5.3306	5.7377	6.9396	6.8314	6.6311	5.8878	6.1797	7.1011	5.7626	5.98	5.8344	6.7609	6.8776	6.0911	6.4845	6.1876	6.8912	5.6789	5.6568	4.466	5.6203	7.2346	7.1001	6.4552	5.4022	7.1048	6.1579	6.0199	5.3785	6.4221	5.9672	6.8184	6.6924	5.607	5.6094	5.4731	5.3516	5.5543	6.3985	6.4765	7.2096	7.1504	5.9018	6.0991	6.0768	5.7002	6.8336	6.0152	5.3625	5.4482	6.6091	6.4573	6.1465	6.0494	6.0781	6.033	6.5207	5.88	5.1969	5.6156	7.069	7.6513	6.7412	5.5046	6.4068	6.6433	5.96	6.1821	6.9248	5.9141	6.9297	6.3549	6.068	4.8283	5.0644	6.3237	7.8334
PF3D7_1219300.mrna1_1	PF3D7_1219300.mrna1_1;490	490	6.3054	5.6355	5.581	6.3956	5.7993	4.9126	5.1465	3.8758	5.5783	5.8319	5.4976	5.2731	5.0622	4.2935	5.0054	4.8146	5.2954	4.5957	5.581	6.7513	5.9348	5.076	5.7897	5.7774	5.3416	5.5777	4.8958	4.5373	6.4954	5.7436	6.4048	4.033	5.2994	5.575	4.8748	3.9764	5.6413	5.7458	6.0753	3.9672	5.6144	6.1052	4.9098	5.4967	5.2593	5.1562	5.7785	6.3429	5.9369	5.079	5.6862	5.0892	5.153	5.5438	4.9274	5.717	4.3964	5.7586	5.712	4.327	6.8104	5.1627	4.61	5.5217	4.9193	5.3799	4.6439	5.0985	6.6886	5.5416	5.2965	5.323	6.394	5.2196	6.2449	5.8066	6.4774	5.7096	6.4744	6.1123	4.6673	3.7824	4.3916	6.6456
PF3D7_1219300.mrna1_1	PF3D7_1219300.mrna1_1;491	491	5.9732	5.8151	5.6384	6.2137	5.7674	4.843	5.4256	4.2532	3.437	6.3761	3.263	5.5978	5.8158	3.7929	5.5625	5.017	5.0989	5.0391	6.2305	6.6375	6.316	5.1538	5.6433	6.1127	6.6628	5.6305	3.3462	5.1123	6.8345	5.6862	6.3911	4.8324	5.8997	4.7436	5.5373	3.5021	5.4266	4.649	5.7986	5.1301	4.9064	4.8012	5.9787	4.278	6.0762	3.9486	5.2087	5.5543	5.3698	4.723	4.7586	4.6859	5.3878	5.9921	4.7104	5.2821	5.7339	6.2132	5.2924	3.8369	6.5099	5.9968	5.9042	5.641	5.4548	5.6716	5.4867	6.2891	7.3945	5.6447	5.7087	5.6011	6.2602	3.8679	5.6929	6.4423	6.3623	5.6115	6.4954	5.8938	5.6795	4.8151	5.5245	6.811
PF3D7_1219300.mrna1_1	PF3D7_1219300.mrna1_1;492	492	5.6014	6.9273	5.8941	4.9681	5.0896	5.797	5.4403	3.7897	3.7592	6.1252	5.2998	5.5382	4.9699	5.1043	5.1807	5.6803	5.2196	5.204	5.5179	6.8056	6.387	5.753	5.4506	6.1601	5.4499	5.95	1.5059	5.5005	6.0832	5.9062	6.3092	4.0892	6.3766	5.7882	5.2106	4.4828	4.846	5.6168	5.1583	5.7175	5.3237	4.3646	4.8253	5.2795	5.441	4.06	5.9848	5.3674	5.467	2.844	5.4043	5.195	4.5072	5.8465	4.6993	4.888	5.9343	6.0906	5.7832	5.0883	6.3773	6.192	5.0836	5.1659	4.2832	5.6035	4.8738	5.985	7.0009	5.5865	4.1795	5.1843	6.7921	4.594	5.3646	6.8577	6.0518	5.7806	6.417	5.77	5.5735	4.7845	5.7934	7.5401
PF3D7_1219300.mrna1_1	PF3D7_1219300.mrna1_1;493	493	6.3904	6.0745	4.565	6.0704	4.9649	6.8342	5.5531	5.4925	5.005	5.5103	5.0241	5.8572	4.8585	5.1085	5.5068	5.6121	5.7753	4.712	5.2315	6.5283	6.0721	5.8146	5.694	5.6528	5.2705	5.4699	4.2008	4.9411	6.6931	6.1647	6.0286	5.2464	6.2071	6.3621	5.0972	5.5416	4.9745	5.5135	6.1443	4.1085	5.1453	4.5934	5.6097	4.5509	5.4767	4.5765	6.0201	6.2114	5.1875	6.2856	5.8094	5.2939	6.1125	6.3271	5.7115	4.7634	4.7819	5.4941	5.9274	4.3031	6.5685	5.6465	6.1396	5.6795	5.6094	5.432	5.7819	5.302	6.2024	5.211	5.3947	5.7879	6.9075	4.1202	5.8156	6.7186	5.9416	5.8045	6.5201	5.7469	3.6064	3.8248	6.1991	6.9358
PF3D7_1219300.mrna1_1	PF3D7_1219300.mrna1_1;494	494	6.218	6.1262	5.8955	6.4444	4.8197	5.5311	6.06	4.3161	4.6611	6.6421	5.85	5.5113	5.5336	4.8787	5.3872	5.1387	5.5148	4.9658	5.6401	6.1795	5.2269	5.8347	5.3363	6.6764	6.9173	5.6668	4.6177	5.347	6.8032	6.4751	6.9771	4.903	6.21	5.875	5.2679	4.2765	5.5135	5.857	6.3663	4.8743	4.845	5.4433	5.0657	5.079	4.717	5.4548	5.8542	6.8003	5.0785	5.7331	5.5217	5.9995	5.947	6.3356	5.8897	4.1659	4.9045	6.0314	5.4992	4.295	6.88	6.7155	5.7339	5.3009	6.267	4.8298	4.6859	5.7428	6.9631	5.7398	5.5735	5.3621	5.9593	5.2223	5.3854	6.4607	6.5677	6.2976	6.7361	6.4699	4.7159	4.4363	6.2474	7.3457
PF3D7_1219300.mrna1_1	PF3D7_1219300.mrna1_1;495	495	7.3152	5.7549	5.3865	6.8951	5.9754	5.3377	5.8146	5.5056	4.5981	6.4356	5.0985	5.4848	5.0768	5.8369	3.85	5.1815	5.3434	5.3747	6.1258	7.2225	6.941	6.7308	6.6609	6.0598	7.8157	5.8975	4.1001	5.96	6.4666	6.0208	5.8824	5.8092	5.8079	7.3419	7.3632	4.9107	5.6082	5.8873	5.8802	5.5226	5.1069	5.8797	6.0942	6.193	6.2512	5.1574	5.8492	5.6542	5.7732	7.1112	6.0932	5.2965	5.9388	6.2199	4.4509	5.6291	5.7112	6.8246	5.7779	6.1283	6.6129	6.8321	6.1653	5.4403	7.0467	5.4476	5.8263	6.0301	7.4205	4.717	6.1249	5.9591	6.3268	5.3827	6.2709	6.2048	6.6972	7.1671	7.0032	6.5387	5.3172	5.9359	6.7342	7.7958
PF3D7_1219300.mrna1_1	PF3D7_1219300.mrna1_1;496	496	8.7021	5.3484	5.6843	7.7767	6.0507	5.6645	6.9767	7.0123	6.9836	7.1991	7.4388	6.7617	8.3736	5.6579	5.5847	6.4326	6.5119	6.3076	5.7785	11.8123	5.5279	9.6334	7.6776	8.3333	10.3393	7.2881	6.7778	6.9813	11.9063	6.9824	9.586	8.1624	8.7034	10.6823	7.4637	7.4751	6.7105	4.9777	6.8807	5.2578	6.5279	6.5859	7.4784	7.6582	8.9483	6.6137	6.7259	8.1747	5.5081	10.1587	6.432	7.0767	9.5217	7.0515	5.2491	7.4931	5.5333	6.7945	7.1828	7.1359	8.9682	8.236	7.1372	9.0703	7.045	7.2017	6.9299	8.9018	9.9037	5.847	6.6088	5.8716	7.7878	6.6454	7.6142	8.501	7.8073	7.3556	8.758	8.7968	6.5119	7.5631	8.5043	10.2702
PF3D7_1219300.mrna1_1	PF3D7_1219300.mrna1_1;497	497	9.2624	6.0418	6.4687	7.9309	6.0953	5.4114	8.9153	8.4901	8.5976	8.3748	7.1764	7.7135	7.831	6.9878	3.8972	6.8596	8.4186	5.537	5.5426	12.2899	6.9054	9.0226	8.2252	7.884	9.8218	6.6859	7.7139	6.7403	12.1564	7.2475	9.9496	8.5945	8.1357	10.6251	7.1601	8.0794	6.9479	6.5008	8.8251	5.5907	6.7747	7.264	7.1491	8.2227	8.7799	7.6443	7.2914	9.4508	5.6337	9.9645	6.972	7.033	9.063	6.5625	6.9689	7.591	5.1627	7.7594	6.4872	7.2205	8.5214	7.4611	7.6089	9.7003	8.7709	7.6032	6.3851	8.4247	11.3644	6.3733	6.5642	6.7533	8.7073	7.6598	7.9927	8.3185	8.1447	7.8873	9.2022	9.3817	7.2971	7.1611	9.4938	10.2357
PF3D7_1219300.mrna1_1	PF3D7_1219300.mrna1_1;498	498	7.5963	5.8637	5.9702	6.3214	5.4266	6.2126	9.9242	10.0607	2.4621	7.8407	6.7609	5.2854	5.9807	5.3309	5.848	5.1457	10.2754	5.6493	6.0281	9.1669	6.2756	6.7863	4.6352	7.2097	8.4162	4.9397	5.9821	6.3633	8.9251	7.1814	6.7357	5.2566	7.2514	8.2345	5.8851	6.4833	4.5741	5.1043	7.2721	6.0457	5.588	5.2079	6.3381	6.7035	6.2957	5.9547	6.5361	7.558	6.2551	8.8358	6.4138	6.7274	7.1765	7.0671	5.5792	5.8848	5.7244	7.0246	6.1045	5.0295	7.3699	6.4909	6.1073	7.0577	6.2858	5.6591	6.3921	6.8298	8.7249	5.1723	6.4224	4.7829	7.6008	5.2906	6.6754	7.4562	7.8385	6.5068	9.0988	6.2096	5.8143	4.8273	6.9652	8.4123
PF3D7_1219300.mrna1_1	PF3D7_1219300.mrna1_1;499	499	10.0676	7.0651	6.293	8.404	6.3306	5.8851	11.1595	12.1299	8.6701	9.4425	9.8615	7.684	9.0423	8.0578	5.6073	6.8753	12.2921	7.0154	6.2713	12.8229	6.7515	10.0822	8.8845	8.4919	10.6164	7.2386	8.9914	6.6187	12.8917	7.2971	10.4044	8.7581	8.0545	11.1165	7.2257	9.1956	6.8417	8.5554	10.0144	6.0674	9.3972	6.4368	7.9244	8.2939	9.367	7.534	6.925	9.9914	6.0097	10.4135	6.257	7.6182	9.6368	6.8249	6.8396	8.4171	6.1428	7.989	6.079	6.9205	9.3604	9.4492	7.8061	9.6368	8.4346	6.4068	7.1457	9.1771	11.2537	6.7592	7.8295	5.5106	8.8192	7.2014	6.9915	9.1384	9.2903	7.5133	9.4086	9.4989	6.4515	7.5818	9.7223	10.3061
PF3D7_1219300.mrna1_1	PF3D7_1219300.mrna1_1;500	500	8.4827	5.9672	5.8304	7.2674	5.5826	6.0875	9.2214	10.3535	6.0796	7.465	7.9901	5.8235	6.0925	6.0279	5.8965	6.0288	10.3403	5.5583	5.1799	10.126	5.7369	5.9528	5.6235	7.1954	10.2629	5.6197	7.2908	5.6247	9.8647	6.2089	6.4845	5.9333	6.4619	10.5118	6.8384	7.3945	5.546	6.3171	7.6386	5.9006	6.1556	5.2536	6.5537	7.2092	7.4993	6.2965	6.3316	7.9041	5.5053	10.1261	6.3505	6.1285	7.9492	6.8496	4.8146	6.6413	5.2884	7.3432	6.059	5.723	9.1789	7.6475	6.0074	6.6162	6.5907	5.966	5.4656	8.6412	9.3859	5.4963	7.5512	5.2399	7.9776	5.7798	6.8343	7.7838	9.2456	6.455	8.2397	7.127	5.93	6.0723	8.4921	8.8377
PF3D7_1219300.mrna1_1	PF3D7_1219300.mrna1_1;501	501	9.2857	5.9697	5.9442	7.9523	5.408	5.0058	9.8096	11.4562	8.2802	8.6421	8.4789	6.577	8.4739	7.0181	5.9977	5.784	11.3309	5.7557	5.1223	10.7379	7.3925	8.3996	7.9025	7.7823	10.3458	6.2863	8.8318	6.2118	10.8713	6.3558	8.5721	8.0708	7.248	10.3276	6.4928	8.8063	6.2623	7.4066	6.7287	5.3768	6.2201	5.9229	7.2751	7.715	8.9312	7.123	6.5661	9.5125	5.605	10.2254	6.2508	7.6092	9.0214	6.9948	6.7029	6.6984	5.691	7.0315	6.2257	6.5154	9.3406	7.7636	5.7552	7.3118	6.6283	5.1289	6.3835	8.7977	10.3672	5.4532	8.7298	5.7151	7.3897	5.8156	7.4783	8.3013	8.9853	6.7407	9.0425	7.8892	5.3951	6.7286	8.922	10.3787
PF3D7_1219300.mrna1_1	PF3D7_1219300.mrna1_1;502	502	8.1541	5.6369	4.9307	6.5054	6.0951	4.5759	8.6691	9.9532	6.8779	7.6241	8.3448	6.128	5.7439	5.6778	5.9067	5.0453	9.9064	4.0206	5.8487	10.4229	6.7435	6.7089	6.2873	6.3801	9.7008	5.133	7.0333	6.5435	9.9635	6.3228	7.5447	5.9507	7.4391	9.9302	6.1237	7.2562	6.038	6.3217	6.9765	5.8795	6.1902	4.9575	6.4381	7.194	7.5484	6.5607	7.2961	7.3323	4.3118	9.2001	7.4591	5.6106	7.0885	6.8421	6.3846	7.238	5.1611	6.2504	5.7388	5.9203	8.3604	7.1957	5.2434	8.1577	6.3291	5.2836	5.4326	8.5686	9.5534	4.4189	8.9248	5.4472	6.7229	5.2895	6.2666	7.3061	8.3432	6.8943	8.6644	6.4356	6.3514	5.6118	8.4729	9.1643
PF3D7_1219300.mrna1_1	PF3D7_1219300.mrna1_1;503	503	10.2487	6.3327	5.8681	7.9355	6.3003	7.3358	11.4843	12.023	7.8932	10.3792	11.2419	8.685	8.2891	6.9214	6.1813	8.9913	12.1712	8.2098	6.4058	13.4991	8.0452	9.9305	9.2939	6.6431	11.2041	7.1613	7.6206	7.3941	13.6424	7.777	11.092	9.2537	7.1533	11.5238	6.2821	9.2171	7.1838	10.2278	10.6932	6.1016	10.4247	6.2774	9.2767	9.3044	9.8277	8.3331	9.6766	10.1785	7.0849	9.3219	7.9024	9.5354	9.0518	7.7984	7.5446	8.708	6.8101	8.5153	6.211	6.8883	9.1665	8.9653	7.3753	9.3291	7.9917	8.9618	7.3315	9.3537	10.8297	7.6264	8.3302	6.4022	9.0878	7.6146	7.7107	9.3277	10.579	8.4001	10.3605	8.4153	10.1883	8.0483	9.8283	10.0949
PF3D7_1219300.mrna1_1	PF3D7_1219300.mrna1_1;504	504	10.3394	6.8201	6.7691	7.8124	5.9732	7.4792	9.7626	10.6714	6.746	10.4433	11.242	8.4616	7.717	6.0481	7.637	10.0064	10.3016	7.6381	7.6719	13.4965	9.9118	10.721	9.7181	6.5729	10.953	8.2685	8.4334	6.9253	13.5437	10.1022	10.9584	9.135	6.8427	11.1097	7.0537	8.3831	7.8156	10.7745	11.2376	6.8195	10.5111	7.1352	9.3058	8.3739	9.3527	8.8651	10.0715	10.8357	8.3675	10.2497	7.9137	9.454	9.4854	7.0512	8.9153	9.1629	6.3642	9.5807	7.0323	7.305	7.9533	8.8148	7.2183	10.1216	9.1755	7.7003	6.9942	9.3471	7.4787	8.7852	8.9346	6.3733	9.8699	7.9378	8.0311	8.023	10.6555	7.2765	10.1153	9.1558	8.3196	7.5845	9.6214	8.6514
PF3D7_1219300.mrna1_1	PF3D7_1219300.mrna1_1;505	505	9.8301	7.1477	8.1213	8.204	6.0877	7.7188	9.2339	9.7187	6.7452	10.1573	9.5436	8.5845	7.5311	5.691	7.543	9.152	9.4185	7.7189	9.1271	13.7172	8.961	10.291	9.6258	6.6551	9.8298	8.3012	8.7205	8.7838	13.4937	8.4786	11.1703	9.3542	7.1498	10.0869	7.2709	8.4735	7.9107	11.1713	11.2222	6.5575	10.8004	7.5274	10.2291	8.976	9.312	8.7584	10.3059	10.517	9.3247	9.8766	7.8864	9.6231	8.9242	7.0314	8.9313	9.4566	6.3844	10.3166	6.2032	7.7141	9.0018	8.9532	7.7177	11.4989	8.2823	8.8348	6.7696	8.8214	7.5511	8.486	8.6054	7.4079	10.7642	8.037	9.0836	9.06	10.8789	7.7164	11.2649	9.2008	8.1505	7.525	9.1464	8.7311
PF3D7_1219300.mrna1_1	PF3D7_1219300.mrna1_1;506	506	8.6433	6.2267	6.1783	7.0662	5.7035	8.0479	8.1773	8.9561	5.7479	8.9592	7.0981	8.0605	7.1184	5.8839	7.1632	7.7509	9.1048	7.9527	8.6974	9.3985	9.166	7.1362	7.378	6.6829	7.3143	7.5336	6.8972	8.049	9.6081	8.5349	7.7969	8.3591	5.9579	7.0999	6.925	6.9777	8.0127	10.1394	7.0818	4.8895	7.1659	7.2053	10.5723	9.1471	8.6115	7.5878	9.4973	7.2606	9.2338	9.6559	7.6058	11.329	6.8965	7.1214	9.9977	5.6407	6.4632	9.2565	6.4793	6.7953	9.2229	10.4676	8.1139	8.4495	6.6823	7.3764	5.2551	5.8997	8.4177	9.6565	7.3188	7.0204	10.046	8.3265	7.1773	8.9175	11.7281	8.383	9.6245	7.3849	7.9017	5.9674	7.8373	9.6006
PF3D7_1219300.mrna1_1	PF3D7_1219300.mrna1_1;507	507	8.6192	6.0279	6.6064	6.8491	5.9793	7.0656	7.6178	9.156	6.1568	8.5924	7.6464	9.7811	6.8797	5.6963	7.4618	7.7748	8.7094	8.7318	10.6962	9.489	8.6629	6.8763	8.48	7.0347	6.1637	8.6289	6.9813	9.7117	9.5065	8.638	7.4862	8.6502	7.8655	7.046	7.1385	6.3792	9.5852	10.3563	7.1175	5.8883	6.9832	6.4833	11.2481	7.9271	8.1458	7.0641	8.916	7.5717	8.6045	9.5409	8.1862	11.7871	7.0111	7.3663	9.2616	5.7328	6.4803	9.109	5.8364	6.5464	9.3563	12.7117	7.493	13.6875	6.7538	7.7239	6.0706	5.9062	8.9475	9.2597	6.4867	7.0912	10.2411	8.5656	7.6929	9.089	12.8889	7.6508	11.3471	7.2617	8.0402	6.4522	6.4941	10.8734
PF3D7_1219300.mrna1_1	PF3D7_1219300.mrna1_1;508	508	8.545	6.3489	6.0894	6.436	6.3216	8.1612	6.706	8.3085	6.7035	7.9971	6.4021	9.3057	5.4614	6.8278	8.4612	7.2489	6.6666	7.8329	9.5197	8.6555	8.5401	6.2413	9.0777	6.7629	6.1546	7.1718	6.668	8.1859	8.9691	7.8894	8.0101	8.8289	6.6754	6.9176	6.615	6.4705	9.5602	6.6693	7.6257	5.4634	7.6286	7.3809	12.3726	11.2331	7.5684	6.4249	7.2953	7.4184	8.3582	7.8718	8.6709	12.9091	4.9117	5.9848	10.5727	4.0027	7.9897	9.411	6.314	7.4584	9.814	13.0009	9.1998	11.1701	5.7957	10.4434	6.7024	5.5207	9.7887	10.6716	6.2513	6.987	10.7906	7.968	8.184	9.3746	12.9525	7.7346	10.3785	7.3206	9.338	8.31	6.2568	10.8485
PF3D7_1219300.mrna1_1	PF3D7_1219300.mrna1_1;509	509	8.331	6.8909	10.5849	5.9773	6.126	7.5597	7.1238	5.4761	6.4446	8.4395	6.852	7.6763	6.4915	7.3149	7.2445	8.6015	5.7536	5.7501	7.3235	9.2312	8.2057	8.0748	5.7952	5.4236	5.9369	3.7866	7.1328	6.8372	9.5189	6.8779	6.6247	5.5286	6.1245	6.4167	4.8037	8.1836	9.0498	6.1677	7.9358	5.3219	5.3736	5.5984	6.3618	6.4859	7.115	6.5733	7.2396	6.0783	6.351	6.2965	7.0044	7.6081	5.3494	6.7762	7.2135	5.2346	6.7605	7.338	6.0103	5.2772	6.4743	9.2662	6.7514	7.0662	5.7751	5.1338	6.7675	9.5676	7.4005	8.3948	5.6032	5.7203	7.8074	6.0352	5.8659	5.7388	11.1616	7.0627	6.6582	6.3416	6.4104	6.4809	10.0147	7.5554
PF3D7_1219300.mrna1_1	PF3D7_1219300.mrna1_1;510	510	7.6154	6.3462	7.3651	6.8379	6.7857	6.4217	6.5064	6.5512	7.1268	8.2701	9.5176	6.2445	6.9344	6.2977	6.1759	6.8872	7.0315	6.1457	7.6981	9.4916	7.61	5.0691	6.4946	6.0002	6.2658	6.3956	6.6625	7.2086	9.5173	7.5188	6.6852	4.8723	6.3736	6.1054	5.2265	7.2253	6.9224	7.0558	6.3928	5.3792	5.4114	6.229	6.4806	5.6282	7.1291	7.0093	7.2475	6.9187	5.4935	7.0409	7.0974	6.1677	6.0678	8.2222	5.6299	5.7447	8.4484	6.8298	6.439	6.2506	6.4616	8.5917	7.1418	5.4848	6.5953	6.2418	4.7377	5.9269	7.1714	6.834	6.6308	7.7986	7.6642	5.2895	6.9886	5.7439	10.2426	6.3927	7.2582	7.6008	7.3332	5.2983	6.4368	8.097
PF3D7_1219300.mrna1_1	PF3D7_1219300.mrna1_1;511	511	6.9032	5.6588	6.5328	5.9423	5.0121	5.2739	6.017	5.8684	4.8099	7.336	9.1146	7.2275	4.7296	4.8485	5.4867	6.3494	6.4474	6.1637	7.0629	9.0963	7.3711	4.3964	4.6299	5.4861	5.7882	5.6636	6.9439	7.1088	9.6519	7.9094	6.9059	4.1667	4.9198	5.235	5.1623	7.3707	5.5426	5.0772	5.7671	4.359	4.8792	5.233	5.9198	5.394	6.4717	6.9721	6.4229	4.3771	4.0832	6.1324	7.2057	4.6932	6.5607	5.8265	6.4421	5.1367	5.3771	5.8929	5.627	5.3487	4.7463	8.6643	5.645	5.8153	6.295	5.6817	4.7404	4.86	7.9965	6.1759	5.225	5.7785	7.8925	5.4155	6.2282	5.8938	9.7754	6.8293	5.6372	7.8761	6.201	5.441	6.1697	9.1475
PF3D7_1219300.mrna1_1	PF3D7_1219300.mrna1_1;512	512	7.2436	5.8629	7.7024	5.9296	5.7189	5.4896	5.8873	6.3756	7.0238	7.8914	10.4158	5.8379	5.0819	6.4118	3.6814	5.2998	6.5387	5.5463	7.6725	9.4943	6.9134	4.9612	6.3705	5.1993	5.6834	7.1568	9.0256	7.0146	9.6752	7.2121	5.6685	4.1135	3.9542	5.8319	5.9449	7.0363	5.848	5.6179	5.742	4.5595	5.4009	4.7071	5.5503	5.0356	6.5491	6.4067	6.8342	5.4063	5.0734	8.354	6.9337	6.1737	6.0727	7.2875	7.8749	5.4799	5.8422	8.1131	5.5577	5.6924	5.8235	8.9176	6.8113	4.9269	7.2311	6.0492	6.1993	5.0674	6.4133	8.6578	6.1835	6.7199	8.9106	5.4601	4.6188	5.6946	9.6484	7.2349	5.1946	7.7582	5.9067	6.2298	5.7131	7.6623
PF3D7_1219300.mrna1_1	PF3D7_1219300.mrna1_1;513	513	6.6199	5.6197	6.5622	6.0297	6.3152	4.7798	9.6702	5.8728	6.0266	5.8817	7.6596	4.2434	4.8914	5.9474	5.5106	9.2943	5.9021	5.4647	6.3909	9.4157	5.8227	5.2612	5.9658	6.4738	5.1799	6.3409	6.9617000000000004	7.1257	9.5817	9.4933	5.7962	5.6525	7.188	5.366	6.6532	6.0295	5.8787	5.1882	5.3413	4.1739	3.8972	4.1683	5.5441	5.4584	6.1546	4.889	6.2909	5.2323	5.1934	5.9416	6.1012	5.2422	5.6462	6.8547	4.153	4.9331	5.7645	10.1241	6.2566	5.5975	6.1528	7.87	5.0717	6.5489	7.6673	5.8607	5.878	5.4799	7.7188	5.2434	6.6452	6.846	8.3909	5.3632	5.7355	5.3653	7.9821	5.26	6.6021	7.1392	4.7479	5.9669	5.7853	8.5211
PF3D7_1219300.mrna1_1	PF3D7_1219300.mrna1_1;514	514	7.0749	6.0494	7.4764	6.4851	7.9933	5.6803	10.6806	6.5315	7.716	8.0159	10.4063	5.4175	5.943	8.8674	4.6369	11.7122	7.0147	5.9873	6.2458	8.3427	7.8027	5.1815	6.2032	5.1615	6.375	6.093	9.6945	6.3568	8.1613	8.071	5.9357	5.7573	5.3484	5.9855	11.8474	8.2021	6.7577	6.1647	5.2388	4.0575	5.7096	5.5804	5.903	6.4338	7.7153	10.1555	6.7251	4.851	4.8202	7.8971	5.6317	6.7841	6.29	7.3643	5.0993	10.0021	12.8156	10.5911	6.3668	4.5236	6.8074	7.7843	6.9412	8.5744	9.7693	5.4989	6.2302	6.2014	7.2322	4.4854	9.2786	12.2364	11.0683	4.7708	5.5289	6.5195	9.1559	6.2854	8.6878	9.9521	6.253	6.0644	6.2479	7.0705
PF3D7_1219300.mrna1_1	PF3D7_1219300.mrna1_1;515	515	6.4439	5.7336	5.7772	5.9646	6.4709	5.6261	5.7225	4.8012	5.8176	6.5688	7.704	6.2653	5.3384	6.6679	4.8768	5.8938	6.2474	3.6229	5.6447	7.2285	6.4697	6.0029	5.7162	5.5835	7.0954	4.774	5.6129	5.1957	7.2294	5.8612	6.3257	5.4686	5.5975	7.5945	6.264	4.6421	4.3806	5.1497	5.7605	4.6982	5.3961	4.9074	7.2914	10.6194	4.9519	4.7913	5.823	6.1359	4.3262	4.4673	6.0074	5.596	9.2447	6.7074	6.2257	5.337	5.0488	6.6575	6.1761	6.5654	6.771	6.4463	5.857	4.9093	5.4002	5.6753	6.2432	6.7384	8.4126	6.4765	5.3593	5.9357	8.385	5.6129	6.0913	5.9953	7.4918	6.1566	5.4647	5.7758	5.7306	4.8895	6.4413	8.4746
PF3D7_1219300.mrna1_1	PF3D7_1219300.mrna1_1;516	516	6.3038	5.5097	6.3201	6.0672	6.1119	4.9416	5.9727	5.4209	5.7227	5.857	8.6485	4.9832	5.7398	6.1985	4.696	5.6091	6.8292	4.4376	4.254	5.5223	6.744	6.2095	4.7549	4.7538	7.5907	5.3366	5.8831	4.6977	6.4033	5.8622	6.3172	4.7991	5.582	8.2397	5.7616	5.8061	4.6848	5.5239	5.5148	4.3978	5.1783	5.0613	8.2306	9.3579	6.251	6.1675	5.4326	5.8462	5.434	5.7301	5.4598	8.3522	10.374	6.688	5.72	6.005	5.6887	8.3713	5.9359	5.2114	5.2118	7.5199	7.2456	6.0036	5.911	5.8309	5.5081	6.1096	8.3135	4.5753	4.9269	5.2798	9.1161	5.1396	4.5595	6.7965	7.684	6.6569	7.222	6.7642	5.6974	4.6887	5.7879	9.3017
PF3D7_1219300.mrna1_1	PF3D7_1219300.mrna1_1;517	517	7.2554	5.4222	6.1102	5.953	6.6066	5.8071	6.339	6.616	5.3896	7.1101	8.5332	5.7458	6.9481	6.6887	3.8718	5.3416	6.9621	3.6241	5.8319	7.1493	6.7823	6.2566	5.6608	4.8817	9.8003	4.5892	7.0892	5.9667	6.5521	6.2436	6.8766	2.7377	5.1094	9.9128	6.2114	7.7634	5.6088	5.8068	6.0792	5.5871	4.7279	3.4906	7.5377	9.6103	6.3684	5.8535	6.7212	6.8178	5.8112	6.7491	5.5509	6.6073	11.287	7.4911	5.5966	6.1969	3.9212	8.3552	5.1073	4.634	6.229	6.9325	7.4299	7.2108	6.3768	6.2267	5.2513	5.4266	10.2322	5.269	5.0321	6.0155	9.5632	5.6398	5.1795	7.0062	7.9314	7.7782	7.6835	6.876	5.5491	5.2828	6.6433	10.3766
PF3D7_1219300.mrna1_1	PF3D7_1219300.mrna1_1;518	518	7.4384	6.2225	9.4644	8.0433	6.1291	4.5814	6.6041	7.1558	7.6627	7.0053	9.9598	7.4161	7.6516	6.6707	5.0514	5.9406	7.6856	5.8897	5.6857	7.9363	6.7442	6.8622	6.0123	6.8674	9.7718	6.1979	8.4803	6.1481	7.7729	7.0764	7.4791	5.9628	6.4246	10.0918	5.7538	8.4269	5.9894	6.8184	6.6404	6.6503	6.2124	5.3861	10.3696	10.3575	6.7505	7.4745	7.1827	6.6153	6.8353	8.8873	6.3496	10.9698	11.8493	8.0723	5.9074	8.2623	4.9819	10.1621	6.0139	6.3551	7.3989	7.5884	8.6011	8.5964	10.4183	6.5671	6.4448	6.811	9.3016	4.3031	7.6444	6.9339	11.164	6.8917	6.7729	8.1568	8.9646	8.7156	9.7904	11.0214	6.7385	6.3551	7.6993	10.6517
PF3D7_1219300.mrna1_1	PF3D7_1219300.mrna1_1;519	519	7.4966	5.3593	6.8487	6.527	5.9939	3.903	7.1691	7.6003	6.8342	7.501	7.6017	7.4209	6.7525	6.6405	4.7142	5.6159	7.5494	5.9526	5.2623	7.2284	6.7236	7.8222	5.8861	8.2921	10.197	6.5746	7.6333	6.0715	7.5047	6.994	7.2965	5.2839	7.7442	10.6452	6.6852	7.8649	6.0732	6.472	7.3109	5.9848	6.6775	4.9686	11.117	9.5125	7.3323	6.9227	6.4471	7.1991	8.4731	7.843	5.8943	11.6948	12.7467	7.2781	5.9091	6.4661	5.3565	10.2036	6.2409	6.1198	7.2552	7.3107	7.8442	8.7681	10.0261	6.5121	6.6119	6.9042	10.0309	4.7126	6.1833	5.0626	10.6429	6.2555	6.574	8.324	8.7553	6.9667	8.3748	10.7151	6.6492000000000004	6.1733	6.9144	10.5967
PF3D7_1219300.mrna1_1	PF3D7_1219300.mrna1_1;520	520	6.5554	5.4077	5.5814	5.675	4.6387	4.0277	5.9138	4.3205	3.5595	6.6932	5.9009	5.4607	6.2439	5.1073	4.7939	5.2361	6.6027	4.6485	4.9364	7.0249	6.0117	6.2493	6.0301	6.1167	6.6385	4.845	6.4423	5.238	6.893	6.6204	6.3304	5.2839	6.054	7.915	5.7236	5.7913	5.3316	6.9591	6.614	4.9584	4.915	4.1691	6.681	8.6173	5.3125	5.3448	5.9112	5.6548	4.6023	5.6194	5.433	6.0826	10.5621	6.4782	5.2705	5.0976	3.6076	8.7433	6.1655	3.85	6.293	5.7618	6.1301	5.9067	5.7452	5.302	4.797	5.8153	8.6792	6.0804	6.8617	5.0461	9.9736	4.3161	5.0014	5.9236	6.5744	6.1389	6.6866	6.7061	4.8963	5.7482	6.1789	8.0933
PF3D7_1219300.mrna1_1	PF3D7_1219300.mrna1_1;521	521	6.4975	5.6616	5.5248	5.6473	5.5182	5.3834	5.6294	5.4922	4.6076	6.6401	5.7892	4.0875	5.4819	4.2987	4.5699	4.1635	5.8006	3.6147	4.0126	6.6298	5.2161	5.9873	5.9572	5.9542	5.2288	4.9686	6.3546	4.9561	6.9689	6.413	6.43	5.4835	4.7361	6.5032	5.7227	6.6947	3.8787	6.1185	6.0085	5.5934	4.8425	4.6656	8.0403	7.8357	4.8515	4.437	5.3544	4.8415	5.5919	6.0618	5.4555	7.6184	9.7865	6.5067	4.272	5.4456	5.7282	8.4753	5.4121	4.0942	5.6865	6.4333	6.2396	5.8135	6.3639	5.144	5.3565	5.7385	7.8185	5.9807	5.9998	5.9754	9.521	4.9523	5.2961	6.1681	7.3241	6.6218	6.7869	7.1468	4.8948	4.8022	6.5343	8.126
PF3D7_1219300.mrna1_1	PF3D7_1219300.mrna1_1;522	522	6.9333	8.0484000000000009	6.6803	5.4472	6.506	5.6859	5.3491	6.3889	5.3878	7.8257	6.2961	5.8895	5.4515	6.4041	5.8726	5.4179	6.2649	4.843	5.5113	6.2679	7.0746	6.8098	4.7382	4.4601	7.1349	5.4575	3.4423	5.5978	6.6939	7.2932	7.5781	4.7798	5.408	6.1737	5.2277	4.1795	5.0081	6.8582	7.2142	8.6351	5.3882	4.2411	8.4588	8.2175	7.2376	7.0875	7.0978	6.3083	5.9198	5.2589	5.1831	9.5859	5.9544	6.3993	5.8955	5.8672	5.1164	11.6928	5.029	4.6041	5.946	7.3073	6.6026	6.2847	8.0225	5.4571	5.8873	6.1745	5.9563	5.0152	3.4673	5.8527	12.1937	5.5981	5.3423	4.8924	8.4778	7.0179	7.8267	8.0023	5.565	6.9092	7.6493	6.4396
PF3D7_1219300.mrna1_1	PF3D7_1219300.mrna1_1;523	523	6.9357	6.105	5.254	5.0544	5.0858	5.1859	5.4239	4.1827	5.9977	6.5941	5.4783	5.4883	4.0875	4.3667	5.8445	5.1227	4.8659	5.3266	5.5201	7.7262	6.6366	6.7604	5.0592	5.144	5.6147	4.0968	5.0431	5.375	7.9653	5.8809	6.1449	5.204	6.0715	4.8895	4.4456	4.1185	3.8053	6.8527	5.6008	5.7727	5.2559	4.0135	6.9549	7.3159	5.6308	4.7527	6.1522	5.6568	5.4118	3.106	5.142	7.9612	4.0356	5.5404	5.299	4.0738	5.0241	9.9677	5.04	4.6798	5.7153	6.547	6.3245	5.8374	4.2403	5.9343	5.2365	5.9086	6.5923	4.4067	4.2357	4.814	10.5502	4.7071	5.8858	5.8497	7.1256	6.8023	5.4874	5.8377	5.1997	4.3341	5.151	5.9848
PF3D7_1219300.mrna1_1	PF3D7_1219300.mrna1_1;524	524	6.6762	6.013	5.7729	5.7824	5.394	4.7236	5.6032	5.4346	5.3309	7.2835	5.6279	5.6035	5.2161	4.3834	4.8192	5.3208	5.5801	5.4686	4.4995	6.1629	6.4062	5.7929	5.467	4.9932	5.0648	3.0583	4.1194	5.5478	6.6878	5.5276	5.6493	4.9914	5.988	4.9112	4.2165	4.2547	3.7897	5.0277	5.7684	5.3085	4.3896	4.7522	5.1379	7.3231	4.859	5.4857	6.3354	5.26	5.4175	4.5059	5.8858	4.7236	3.8288	5.7819	4.0233	5.106	5.3082	6.0648	4.8679	4.7479	5.9885	6.547	6.2555	5.2067	5.4094	5.2731	5.7655	6.033	6.3663	5.943	5.1489	5.761	6.8006	5.6631	5.6226	5.5301	7.0441	4.9709	5.7493	5.9079	5.8412	4.7192	5.706	6.8232
PF3D7_1219300.mrna1_1	PF3D7_1219300.mrna1_1;527	527	6.6103	5.6999	5.5198	5.6625	1.6915	4.3103	5.2475	6.0372	4.3205	7.0262	5.1387	4.2426	5.8405	4.067	5.6398	5.1985	5.4273	3.6135	4.6017	9.746	6.616	5.9064	6.0757	6.7274	6.2213	4.7892	5.3968	6.1227	10.3359	5.935	6.5962	6.3152	6.1096	5.4446	6.2428	4.1069	5.3172	5.4094	6.5639	4.8615	3.0652	4.9378	7.9237	6.4543	5.6879	2.6253	5.6767	6.4648	5.5919	6.1094	5.4131	7.2672	5.8076	8.963	5.7298	3.7772	5.2529	6.0512	5.6177	4.6639	6.3076	4.8644	5.0997	5.3151	5.0317	5.6786	5.6395	5.4571	7.1881	5.4296	6.5806	4.6899	7.3463	5.4249	5.6067	6.1729	7.6639	6.1805	5.1073	5.9761	5.3034	5.2472	5.6857	6.8447
PF3D7_1219300.mrna1_1	PF3D7_1219300.mrna1_1;528	528	5.9505	5.4202	5.9919	5.3302	4.5033	5.4416	4.8748	5.0832	4.6112	6.1204	5.5717	7.0141	6.0631	0.4957	4.856	4.7698	5.4838	4.7479	5.1831	10.2977	6.4561	5.6611	5.3295	6.3942	4.9402	4.2547	6.0572	6.1518	10.6646	6.2199	7.6228	3.7918	5.7661	5.1938	5.6279	4.8968	5.0951	5.517	5.4067	4.8699	4.6999	5.2498	8.5458	6.3478	5.4783	4.9131	6.1254	5.3416	5.6384	4.7506	5.8612	8.8792	5.4832	9.3546	5.6988	4.1069	5.7785	6.3074	5.4673	5.4686	6.292	5.9234	5.8184	6.3498	3.8904	4.7866	5.5198	5.7674	7.5248	5.9812	4.4039	4.5298	6.2046	5.288	5.6138	6.057	7.8984	5.44	5.7159	5.9317	4.9653	4.337	5.6985	6.7456
PF3D7_1219300.mrna1_1	PF3D7_1219300.mrna1_1;529	529	6.1554	5.3778	5.8595	5.1811	4.852	4.8694	5.3306	4.6387	4.9227	7.0515	6.0306	5.8189	5.2407	4.7409	4.2357	4.9612	6.6263	3.5323	5.0488	11.1226	6.1892	7.3018	4.7835	7.7359	5.5078	5.7527	6.2369	4.6753	11.3827	6.8884	9.7225	6.3323	7.5248	5.8676	5.4666	5.4806	4.9439	5.7431	8.1412	3.2327	5.5151	4.2403	9.1965	7.256	5.7735	4.85	6.1069	7.5109	5.5671	5.1683	6.0757	9.456	5.7753	9.4991	4.9355	5.3056	4.3327	5.8885	4.8718	6.3208	5.5336	6.816	6.8437	5.3611	5.0687	5.6899	4.2502	5.5292	7.038	5.0418	5.4486	5.4874	6.6371	6.5636	6.5622	5.6121	7.3333	6.5509	6.2515	6.2731	5.4479	5.1173	6.3325	6.8654
PF3D7_1219300.mrna1_1	PF3D7_1219300.mrna1_1;530	530	7.3892	6.12	6.3884	5.0334	4.9212	5.3526	5.1767	6.5657	4.7835	7.1385	7.4099	5.9734	5.1811	5.2342	5.8777	5.1566	6.4754	4.116	4.5717	12.0483	5.9866	8.0325	7.6431	9.1735	5.7366	6.5083	6.5632	4.9369	12.314	6.4207	11.1493	7.4721	8.8997	6.5827	5.7358	6.2902	5.8169	5.6508	6.2658	6.377	5.9215	3.9681	8.6054	8.6642	4.8704	6.5667	6.2817	6.6554	5.9803	6.3007	7.8374	9.3414	5.9672	9.6562	5.9305	7.2293	4.7544	8.9107	5.8748	5.6294	6.1164	8.292	9.1676	6.4385	6.3702	6.5108	5.5895	6.1783	6.4281	6.1085	6.3302	5.489	8.9389	6.6005	6.4909	5.0418	9.2903	8.3587	6.5515	6.8106	6.4343	6.6582	6.7825	7.1098
PF3D7_1219300.mrna1_1	PF3D7_1219300.mrna1_1;531	531	7.6057	6.7844	6.8283	5.9715	6.0411	6.8988	5.3441	5.6696	5.1152	7.7082	8.0304	7.1128	5.6404	5.572	6.9148	5.2731	6.8559	5.2032	7.4278	11.4031	6.6572	7.3904	6.2955	8.9956	6.6339	8.4048	6.9638	6.4859	11.8099	5.957	10.3187	5.328	8.5123	6.6922	7.8912	6.62	6.0442	7.1196	6.5078	6.7369	6.1129	5.2192	8.3645	8.4099	6.4048	7.4493	6.5875	6.6848	6.6039	6.4438	6.8439	8.5356	7.0653	8.4832	6.337	6.3074	6.7046	7.8787	6.5779	6.0529	4.6427	7.9325	10.5153	5.6885	5.4236	7.0857	5.7882	5.5214	4.9392	8.2882	7.3312	6.2207	9.4557	7.4715	6.6488	7.0454	10.4404	10.4356	6.3225	7.1346	6.8795	5.9507	6.6536	5.9479
PF3D7_1219300.mrna1_1	PF3D7_1219300.mrna1_1;532	532	5.9986	7.369	6.5942	9.9044	5.4819	4.8758	5.7793	5.6407	5.4919	6.7927	8.8001	9.2066	9.7142	4.7824	5.6582	5.8704	6.1324	5.4433	4.9782	11.2754	6.5732	7.2465	6.4529	9.0374	4.4376	4.5091	6.9827	5.6721	11.5766	6.2608	9.7105	6.2521	8.4956	5.966	6.3705	5.7814	4.5361	5.4624	6.525	7.5603	5.2994	4.4476	9.0373	8.76	6.5106	5.0312	5.8063	6.5638	6.6827	7.31	6.1148	9.352	6.0708	9.1392	5.5963	5.5907	5.3462	7.6163	5.9821	6.5531	5.5635	7.3124	9.5178	5.0904	5.3933	5.5963	5.6147	5.5835	6.6066	5.407	5.0005	5.5711	8.5771	5.4744	7.7076	5.5195	10.0659	9.6811	6.285	5.2048	4.4796	4.7661	5.9184	6.4355
PF3D7_1219300.mrna1_1	PF3D7_1219300.mrna1_1;533	533	6.5432	6.3089	6.4026	5.8726	5.0802	5.9253	5.7409	5.06	5.7832	7.2537	8.6797	8.5898	5.8746	5.5919	4.9791	5.8726	6.8201	5.8555	5.582	10.7146	5.9498	6.6509	7.0098	9.0975	6.4487	5.0832	7.7479	5.9317	11.8811	5.7621	9.1649	6.233	8.8201	6.4033	5.6704	7.8106	5.2634	6.9117	7.3725	4.7388	5.3656	5.5261	8.512	9.0564	6.0824	5.3399	6.3161	6.5969	6.8702	8.6739	6.6443	9.0315	6.0841	9.6809	6.0343	5.151	5.8938	7.9812	5.6387	7.8581	4.9542	8.1984	10.2242	5.4799	4.8339	5.439	4.9359	5.116	5.2403	4.7021	4.3806	6.3821	8.6014	6.5899	7.5715	5.5018	10.254	10.3862	5.8948	6.84	6.1781	5.394	5.0009	7.1145
PF3D7_1219300.mrna1_1	PF3D7_1219300.mrna1_1;534	534	7.0888	5.9189	5.191	6.3825	4.5441	6.285	5.4019	4.3038	4.1611	6.1069	5.0161	5.5494	5.8192	4.4777	4.6229	5.6156	4.7729	5.1747	5.1615	7.6347	6.3477	6.3935	5.1894	7.4634	5.2645	4.8634	5.3872	6.2334	7.2474	6.6414	6.2525	5.7923	7.18	5.5264	5.3132	4.4336	4.7745	5.8309	5.7793	5.5686	5.7344	4.7032	7.151	7.8034	5.4067	4.9016	5.7819	5.8639	5.3306	4.1218	5.4486	6.4486	3.6392	8.0338	4.9616	5.4761	5.021	6.8074	6.2774	4.7159	5.6465	6.0775	5.5898	5.374	5.0849	5.8364	5.1623	4.0883	6.756	5.8924	4.4575	5.3262	6.4683	5.0286	5.5072	6.3478	6.5515	5.4954	5.7173	5.516	5.9189	4.1699	6.3909	7.1403
PF3D7_1219300.mrna1_1	PF3D7_1219300.mrna1_1;535	535	5.7605	5.4436	4.4841	5.6008	4.7463	5.5113	5.31	4.5342	5.3009	7.2646	5.1031	6.105	5.3709	4.0009	5.8288	5.6441	5.2165	4.5329	5.7905	6.6892	7.568	6.4962	5.5043	6.8662	6.019	6.5621	3.9542	6.9005	6.742	6.7983	6.5279	4.5223	7.3526	5.9418	5.897	4.7975	7.5957	5.3618	7.2883	4.8938	5.1914	5.3813	7.0023	7.8134	6.1237	4.995	6.3082	7.2965	5.7434	5.527	5.2456	7.3577	4.8723	8.1338	5.3681	5.1412	5.4581	7.1303	5.7832	5.7973	6.7439	6.4907	5.51	4.5279	4.5185	4.7639	3.9837	5.4383	7.3442	5.8977	5.6628	6.0369	7.2438	5.5364	4.9514	5.947	7.0488	6.1916	6.304	5.1198	3.3306	5.3136	6.3402	6.7548
PF3D7_1219300.mrna1_1	PF3D7_1219300.mrna1_1;536	536	7.9813	6.5062	7.4678	6.1371	6.6452	5.9509	7.2865	4.649	5.3078	8.8476	9.4119	10.6402	7.3493	6.1502	5.6648	7.1048	5.6716	5.7173	5.3937	6.3514	9.9166	5.7298	6.2428	6.9277	6.6135	5.3295	7.7315	4.435	6.7086	9.7862	9.8443	6.1208	6.1819	5.5543	4.8344	7.5673	6.34	6.5078	7.4498	6.0244	5.7393	7.9372	7.406	9.3718	7.4017	6.6935	6.239	7.3476	6.8972	6.965	6.6939	6.5956	6.083	5.7244	5.8009	6.9697	6.1497	13.1176	5.0099	8.2999	5.2513	8.1272	10.0361	6.0354	7.6976	6.1815	5.2338	9.1827	5.2709	6.8265	6.8377	5.8104	13.1033	6.7622	8.3569	5.1562	10.6038	9.5371	6.1216	7.731	6.1912	6.2673	8.4322	6.4331
PF3D7_1219300.mrna1_1	PF3D7_1219300.mrna1_1;537	537	7.7044	6.5654	7.7097	6.6109	5.925	5.6935	6.2515	5.9474	6.5537	8.0679	9.893	10.9671	6.9519	6.2909	5.7366	6.3572	6.115	5.4128	4.1243	6.7287	9.8474	5.0853	6.4405	6.6463	6.5573	5.4074	8.3677	5.1926	6.3359	10.114	9.4613	6.283	6.8709	6.76	5.2087	8.6233	6.2263	5.6755	10.4572	8.7442	5.6904	8.3435	7.6631	9.3661	6.6207	6.5503	5.8331	8.1671	7.1503	7.7756	6.4474	6.9931	6.4951	6.357	7.3062	7.0862	5.898	8.7598	6.4978	7.9668	6.2913	8.2937	7.3997	4.2593	4.9787	5.7737	6.44	7.5776	5.8143	5.8465	6.8574	5.6651	9.0742	5.9828	8.3309	5.098	10.6413	7.0977	6.4046	6.6924	6.0063	6.4214	8.5021	7.0111
PF3D7_1219300.mrna1_1	PF3D7_1219300.mrna1_1;538	538	6.9064	5.8465	7.1086	6.9071	5.849	4.9293	6.9934	6.2574	4.985	7.6837	8.737	11.1332	7.5382	6.3618	4.9704	6.4738	4.7871	5.3743	5.5323	6.8579	9.6713	4.4496	6.6761	7.2113	5.3391	4.1779	7.6927	4.9584	7.2261	9.7902	7.8402	6.3723	5.7653	6.3703	5.6733	8.6037	5.8316	5.7439	6.4535	6.2966	6.2968	8.3655	6.2441	8.4058	6.5354	6.5526	7.4352	6.0915	6.4153	7.0056	6.5215	5.7038	11.978	5.5515	6.9962	7.5021	4.5429	8.44	6.1373	7.4089	5.4141	8.4458	5.7769	6.9871	5.0566	6.2194	4.511	7.0472	4.0968	7.1823	6.3844	6.3658	8.8418	6.4284	8.2268	6.1381	10.5249	6.1723	6.6499	5.9026	6.6676	6.3052	7.9789	4.9486
PF3D7_1219300.mrna1_1	PF3D7_1219300.mrna1_1;539	539	6.7774	5.7173	6.7408	5.7109	5.3691	6.6598	6.0919	4.2593	5.4886	7.5202	9.6967	11.3718	6.4616	5.0444	6.4534	7.1717	5.5463	6.1336	4.1506	3.479	9.7415	5.1276	6.3291	6.4589	5.522	3.5135	8.522	3.854	5.0325	9.8409	8.3954	5.7639	6.2598	6.2726	2.3618	8.4649	5.7936	5.2761	7.4704	5.4131	5.2593	7.8751	5.5182	5.0613	6.6109	6.8709	4.7219	7.2508	5.6851	6.9484	5.8982	5.7573	10.787	5.5756	4.4476	6.7293	5.6112	5.6559	6.0175	7.9167	4.5552	7.0543	6.2394	5.2157	4.2296	5.1667	4.813	7.7564	3.8288	5.8314	5.6977	5.8133	5.4152	6.5449	7.7696	5.7458	7.5676	5.729	5.3082	5.302	5.3551	6.6178	8.1048	4.6129
PF3D7_1219300.mrna1_1	PF3D7_1219300.mrna1_1;540	540	6.9512	5.5157	7.1941	6.4878	5.2754	6.0667	6.9079	5.4091	5.7282	7.3475	10.1245	11.4798	6.7735	6.0288	6.1258	6.7622	5.769	6.0689	6.0376	5.6764	10.1512	4.9855	5.694	6.2071	5.7832	3.5211	8.8936	5.7317	5.6949	9.9787	7.9497	6.0226	6.8268	6.3205	5.1173	8.4282	7.1274	5.7458	7.074	4.2683	5.2979	8.1962	4.9179	4.9704	5.8946	7.348	6.1231	5.3583	5.5705	6.8119	4.4114	5.5826	5.0708	6.0667	6.2118	7.6468	4.4423	5.5395	6.5794	9.3287	4.9198	8.1177	6.5157	6.067	5.5595	5.5826	5.1131	7.7888	5.0798	6.479	7.114	5.0955	6.2673	6.5642	9.7268	6.2551	8.0623	6.1727	6.5237	6.0297	5.8836	7.4449	8.2628	6.4261
PF3D7_1219300.mrna1_1	PF3D7_1219300.mrna1_1;541	541	7.1017	5.5702	6.6999	6.9046	4.9236	6.0319	6.7199	4.7225	5.5798	7.3123	9.0493	10.9298	6.2795	4.5273	5.5595	6.9906	5.7923	5.72	4.497	5.0708	10.0667	3.3248	6.2267	8.0696	6.238	4.5148	8.114	5.0135	5.3118	9.6953	7.4393	6.1667	7.3179	5.732	5.2269	7.7848	6.5635	6.1262	5.5454	5.4256	2.281	8.314	5.3799	5.3614	6.7753	7.4182	5.7096	6.97	5.2972	5.6642	5.405	4.6588	6.4576	5.516	6.2491	7.523	5.8853	5.596	5.6857	5.1811	5.1631	7.7689	7.0259	5.1997	3.9635	5.8958	5.8552	7.9405	4.9112	5.9932	6.2919	6.306	6.5226	6.1108	6.6748	4.9274	7.8981	5.6002	5.8575	6.0985	6.0817	7.0285	8.2908	4.7328
PF3D7_1219300.mrna1_1	PF3D7_1219300.mrna1_1;542	542	7.0693	5.9665	5.3208	6.5284	4.7082	6.9638	6.3572	5.6041	3.85	6.2604	9.1805	8.2384	6.926	2.842	5.516	6.6181	6.8913	4.85	5.4406	6.0341	9.3648	5.4436	5.9784	6.5925	5.4637	3.6206	4.9644	5.9174	6.269	9.8922	6.4356	5.7296	5.7109	5.4627	4.1514	4.634	5.1599	5.6525	5.6991	5.5792	4.7317	7.7359	5.3352	6.1451	6.4843	5.111	5.6064	7.1407	5.3298	6.8296	5.8748	5.2743	5.1035	6.0468	5.1727	5.9711	5.7315	4.673	6.2211	5.5211	5.0466	6.3277	5.2184	6.1611	3.1619	5.437	5.2858	6.2512	6.392	5.8447	7.2694	5.3416	5.4029	5.3416	5.7711	5.9944	6.5714	6.0785	6.4674	5.7162	5.0135	5.6032	6.6511	6.5379
PF3D7_1219300.mrna1_1	PF3D7_1219300.mrna1_1;543	543	6.9451	4.6005	5.8887	8.9939	3.5717	8.1951	7.0459	4.7677	5.3726	7.5437	6.3379	12.0245	9.6921	5.7711	7.7519	6.9036	5.8607	5.6968	5.6165	5.6337	8.8272	4.4673	6.8425	7.6536	4.541	3.4436	5.0457	5.0418	6.4878	8.395	6.2487	7.1602	7.7365	4.995	5.2048	4.8074	4.8987	6.1256	6.9938	3.841	4.0678	5.8151	5.4643	5.1077	6.4846	7.6478	5.6384	6.5878	4.111	4.7698	5.5735	5.6073	6.727	6.4328	10.3576	7.7782	5.537	5.2422	6.0723	6.6599	5.7955	6.8775	6.9272	6.5146	5.7908	5.7616	6.0314	5.3827	4.6741	9.5754	6.6875	5.4486	5.6974	6.9017	6.6669	4.812	7.3351	5.4683	6.647	6.3388	5.9248	7.1532	5.7038	4.4893
PF3D7_1219300.mrna1_1	PF3D7_1219300.mrna1_1;544	544	7.0853	5.6215	5.7412	7.0173	5.1119	6.464	7.4821	6.2184	4.263	8.4219	7.1321	12.4519	7.1971	5.5478	6.0288	6.7386	6.5786	4.8135	4.5868	5.8169	7.5099	5.4647	5.8826	6.6327	5.1375	4.6599	3.6576	4.6023	6.1938	7.8643	6.9925	5.366	6.8456	5.1127	5.1027	2.1342	9.932	5.839	6.2439	5.1819	5.4343	5.2257	5.3698	5.394	7.1524	7.0649	6.2145	5.91	4.8919	3.7592	5.4634	6.0877	6.6704	5.9903	9.881	6.7766	5.8212	5.4363	5.6456	6.5345	5.5601	7.1462	9.6282	6.0706	5.4303	5.8379	5.8924	5.8785	4.4087	10.2941	5.79	5.337	5.8066	6.7704	6.8733	5.0135	7.8077	9.827	6.774	5.9348	6.6021	7.3617	7.2771	5.7361
PF3D7_1219300.mrna1_1	PF3D7_1219300.mrna1_1;545	545	9.7643	6.2483	6.718	8.433	6.6922	6.1869	9.3092	7.2878	6.8995	9.1218	7.2417	7.2506	8.6449	7.3135	3.5008	7.955	7.4221	5.3132	5.6656	6.067	7.9599	6.9753	8.0274	5.8447	8.2679	6.1932	5.3284	5.5345	6.8519	7.5484	7.1151	7.6665	7.0597	8.2834	4.86	6.0121	5.9837	6.2867	6.1369	6.065	5.7729	4.5801	6.8775	6.5919	9.4518	7.9698	6.5575	5.6548	5.1094	6.7123	6.0961	7.503	6.5409	9.1763	8.3479	8.475	5.5546	6.2494	6.0148	6.5692	6.5865	7.8491	8.2655	8.4748	7.606	6.8015	4.8585	7.0694	6.0501	7.6686	7.2487	6.0566	7.0081	5.405	7.2214	6.513	8.5805	7.7559	9.4153	7.41	7.3258	6.8788	8.0886	6.9241
PF3D7_1219300.mrna1_1	PF3D7_1219300.mrna1_1;546	546	8.1175	5.0976	6.3232	7.966	6.3633	5.8199	8.8519	6.7857	6.3464	7.5419	5.6758	4.4841	7.9426	5.4376	4.9439	8.991	7.2115	5.4383	5.4333	6.5877	5.7986	5.7816	6.0054	6.9004	4.5008	5.6795	4.3248	6.674	5.9544	6.9284	7.1599	5.5242000000000004	6.9484	5.7779	5.0505	3.1859	4.1318	5.9373	5.2965	4.7474	4.153	4.9373	8.974	10.1217	6.9734	6.7626	5.9486	5.5518	4.6387	5.0858	5.3618	6.9392	6.8058	5.5024	5.8382	6.2737	5.5874	6.7141	5.7068	6.9092	5.5342	6.9425	5.954	5.5385	5.5972	6.4089	4.2418	6.4401	8.5749	6.1709	5.6261	4.8283	7.1103	6.5401	6.288	5.7238	6.9299	6.3062	6.6153	6.2437	7.5487	5.516	7.6918	7.814
PF3D7_1219300.mrna1_1	PF3D7_1219300.mrna1_1;547	547	8.6608	5.266	6.8253	7.8601	6.932	6.0564	8.3288	7.196	6.7247	8.313	6.8189	5.7695	8.4694	6.5395	4.7452	7.2765	7.5555	5.2596	5.0157	6.7233	6.0862	7.296	6.2828	7.1841	6.2143	6.0418	5.0678	6.2022	6.1753	6.0411	7.1103	4.852	7.5063	6.1801	5.4226	5.5166	4.4276	5.8522	6.5753	5.1268	4.9649	4.4796	8.7206	10.4335	8.4678	6.5856	6.1733	6.5665	4.7495	6.1597	5.2411	7.3692	7.2824	10.2655	6.0144	6.7667	4.844	7.4798	6.3944	7.7323	5.6862	6.5514	6.7681	6.4825	6.5091	8.0404	5.5388	5.5674	9.7996	4.594	5.7626	5.2376	9.3891	6.9279	8.1736	7.2014	6.9398	6.1449	8.0169	6.9698	7.7556	5.8704	6.508	8.856
PF3D7_1219300.mrna1_1	PF3D7_1219300.mrna1_1;548	548	9.0326	7.245	7.4875	8.3872	6.9035	6.011	5.7975	5.9642	6.6492000000000004	8.6575	5.7076	5.2133	8.8065	6.969	6.1981	6.3978	5.8202	4.3198	6.0123	7.0188	7.1488	7.1606	8.8719	10.0627	6.0261	5.5503	5.0587	5.8422	6.8662	7.0487	8.1295	9.5819	10.3415	6.4973	4.6094	4.5945	5.3593	6.4091	6.5301	5.7671	5.5629	6.1416	8.0877	10.066	8.2819	5.9535	6.5362	6.1971	6.2036	6.5254	5.51	7.3564	6.5577	11.4416	5.1969	6.3302	7.1687	9.3413	6.9752	6.794	6.6342	7.574	6.3782	6.5207	5.8686	6.2451	4.1603	6.5804	5.1006	6.4744	5.3012	7.3604	10.9112	8.3174	6.9661	7.5727	9.0525	7.138	7.9733	6.1357	6.6554	3.7835	6.8342	6.7546
PF3D7_1219300.mrna1_1	PF3D7_1219300.mrna1_1;549	549	9.1946	6.552	7.0145	9.0484000000000009	6.7353	5.8667	5.9423	5.4777	7.3435	9.0616	4.696	7.2686	9.4872	7.1508	4.4336	6.0352	6.6618	4.7043	5.5948	6.6963	6.7301	7.1162	5.4542	6.105	5.5789	4.3957	4.1094	4.7986	6.2709	7.0506	7.8567	4.6218	6.5308	6.4938	5.2114	3.7301	5.2536	6.4121	6.8405	5.7716	4.7522	5.6302	8.8014	10.9436	8.7201	5.9449	6.2246	6.44	6.1655	6.4479	6.8424	7.3537	6.3597	9.3512	6.2924	6.1661	6.5006	8.5926	6.6298	6.0509	6.0303	7.9545	6.8509	6.9011	5.7642	5.7711	4.3248	5.9095	5.3201	6.0505	6.1299	7.5384	9.1524	7.298	6.5091	6.023	8.5252	6.4403	7.3741	6.5068	6.2279	5.3118	7.8487	5.6129
PF3D7_1219300.mrna1_1	PF3D7_1219300.mrna1_1;550	550	7.9466	6.5226	7.8541	9.2513	6.9529	6.7876	8.8015	10.3752	7.0889	8.7314	6.0661	13.9523	9.0284	7.3389	6.6834	5.0925	10.8077	5.5674	5.9004	7.2738	7.6597	10.3169	4.9579	6.1173	9.0764	5.6436	5.7434	5.7743	7.4571	7.7009	10.4315	4.9773	6.4534	9.7469	5.3719	3.8063	6.3484	10.7095	7.0111	6.3556	5.3639	6.373	8.8308	10.6314	7.5061	5.9184	10.6159	6.0101	5.295	6.5908	6.5959	7.7596	6.8122	9.8775	5.135	5.3792	7.4141	8.681	6.0976	4.7808	8.9052	6.6421	7.5527	6.9771	4.2645	8.8377	4.6988	5.4902	5.3388	6.2317	4.5091	7.5577	9.7664	7.5114	4.7724	8.9597	7.8506	7.6801	8.0596	6.347	9.8613	5.0968	7.397	5.2102
PF3D7_1219300.mrna1_1	PF3D7_1219300.mrna1_1;551	551	10.4574	6.7174	7.4575	9.3261	7.4073	7.1193	8.6108	9.8928	7.0896	10.7567	6.8935	14.3906	8.8113	7.3833	7.4005	8.0353	10.1022	8.3177	6.6291	9.5099	7.4862	10.7322	9.1586	9.4868	10.0518	7.7036	8.4612	6.8556	10.0364	8.2784	11.1477	9.3153	9.0102	11.0206	6.435	8.5886	9.6852	12.2139	9.8834	6.635	5.9404	6.556	9.8314	11.8182	9.2757	7.4068	12.1787	10.0331	5.7764	8.1553	8.4507	8.6233	9.1942	11.6497	6.2752	6.7263	8.6136	9.1019	6.2508	6.7252	13.0913	7.4432	8.7221	9.2991	6.4699	10.2072	5.3802	7.6967	6.0911	6.9343	6.5786	9.7	10.1817	7.7342	5.8897	12.712	8.144	8.8221	9.9033	7.2072	10.6415	6.8997	6.844	6.1534
PF3D7_1219300.mrna1_1	PF3D7_1219300.mrna1_1;552	552	10.4225	7.1105	7.4564	9.5035	8.167	7.683	6.6489	7.6449	7.862	10.3095	8.6787	10.6485	8.4967	7.9065	7.4362	6.8547	7.6467	4.9402	7.2973	8.0483	8.4797	9.7454	6.4378	7.0512	7.6423	9.1809	5.9855	7.1636	7.6248	8.6086	9.9873	5.8053	7.2498	7.8582	8.7749	6.0429	6.1747	8.8894	8.9207	6.4777	4.332	5.5466	8.6804	10.9793	10.0654	7.6582	8.6902	8.9176	6.1058	8.9284	8.4698	7.6905	10.8461	10.1817	5.6153	7.0545	8.2849	8.7768	6.5124	5.7514	7.8113	7.0535	8.4523	8.5303	6.6382	6.8715	4.8063	6.1857	6.2405	7.6568	6.5989	8.3148	9.5832	7.6053	7.058	8.7145	8.6763	8.6704	8.7989	7.3609	9.2353	5.991	7.2358	7.2961
PF3D7_1219300.mrna1_1	PF3D7_1219300.mrna1_1;553	553	9.4393	6.8056	7.5659	9.3011	8.1186	6.3422	6.5883	6.1266	7.7978	9.832	9.9062	8.8959	9.1006	8.3372	6.9981	7.3094	6.9602	5.9577	7.5147	6.0083	8.1713	7.6623	6.1548	6.8267	6.4026	10.1682	6.9335	6.2102	6.9722	7.8415	8.951	5.9556	7.3565	6.861	9.6968	6.4199	4.5957	7.0426	9.6529	5.9162	5.5207	5.8909	9.1392	10.7569	8.7598	7.5214	7.2073	9.562	5.9136	8.3296	11.0209	8.6295	11.8115	9.2778	5.4124	7.3114	8.9207	9.1464	5.8435	5.9549	6.2974	8.416	8.8329	8.1764	7.6814	6.1487	4.111	5.8664	4.7436	7.4968	6.3702	8.5609	10.0315	6.9412	7.0157	6.4877	8.829	8.8592	8.3887	9.2904	5.9143	4.0858	6.7421	6.5275
PF3D7_1219300.mrna1_1	PF3D7_1219300.mrna1_1;554	554	9.5429	6.0708	6.5682	7.814	7.3206	7.2129	5.3796	4.8017	7.0048	9.1929	6.9861	7.2439	7.3903	7.2474	6.7858	5.228	5.6879	5.1953	6.0195	5.3027	7.6573	6.8839	3.5765	5.9465	5.4751	8.1419	5.905	5.765	5.516	7.7415	7.2963	3.4141	6.1475	6.4601	7.5314	5.6401	4.8968	6.1932	8.2565	5.9565	6.1258	5.2071	8.7939	10.1092	9.0594	7.029	6.3266	7.9342	5.2551	8.7586	7.6591	8.2024	10.3567	8.711	5.0631	5.9129	8.1102	8.609	5.5668	7.2558	5.6337	7.0579	8.5593	7.2452	7.6098	5.9855	4.1882	5.0391	4.7939	6.1359	5.9823	6.9478	9.5793	6.1045	7.3973	5.0648	8.74	7.7367	7.6931	8.9567	6.1837	4.5741	6.6103	4.8595
PF3D7_1219300.mrna1_1	PF3D7_1219300.mrna1_1;555	555	9.6288	6.2137	7.0809	8.5503	7.288	7.6437	5.6882	4.7225	7.4996	9.88	6.7351	7.3897	8.2054	7.9161	6.3835	6.8323	5.1969	6.0751	5.6676	6.546	6.7309	7.8559	8.7444	5.9296	6.3716	8.6256	6.359	6.1763	6.609	7.4994	9.4489	4.7592	6.0213	6.7557	7.4531	6.2388	5.1663	7.3663	8.6275	5.1855	4.4216	5.9488	9.941	10.5515	8.6985	6.8348	7.6545	8.2042	4.5279	6.5072	7.7605	10.0347	11.0889	8.7996	5.153	6.0016	7.1992	8.6809	5.7837	7.3251	5.4912	7.8265	7.6959	7.885	7.3397	6.0592	5.0343	5.9018	6.628	6.1295	6.1719	7.2446	10.2512	5.6476	6.771	5.4515	7.8798	8.3956	8.7793	9.132	5.9598	5.7655	6.704	6.6605
PF3D7_1219300.mrna1_1	PF3D7_1219300.mrna1_1;556	556	8.7126	6.1613	5.3208	5.8975	6.0076	7.2362	5.4578	4.9303	5.2754	8.2807	7.5798	6.8636	5.1247	5.2426	7.2479	5.8817	5.0184	4.7554	5.8562	6.6979	7.0798	4.9406	5.7151	5.6138	5.3896	6.6191	4.6921	5.7054	6.952	5.7541	6.4375	5.5759	5.9444	5.2513	5.4568	4.3505	6.2085	7.3012	8.9322	5.5934	5.0036	4.0152	5.133	7.0631	6.9277	5.8301	7.5219	8.9568	5.3533	4.607	5.7458	5.4783	10.1542	6.1301	5.1127	5.1473	6.9788	6.6116	5.6124	5.0072	6.2261	6.2885	7.3868	6.3717	4.9184	5.5264	3.6404	4.8634	7.2762	5.9607	6.496	5.9846	9.0784	5.4005	6.1821	6.2941	7.2328	6.6631	7.2506	7.0183	5.8931	5.1687	5.2931	6.9953
PF3D7_1219300.mrna1_1	PF3D7_1219300.mrna1_1;557	557	8.3843	5.5239	4.4323	5.1052	6.8377	6.8355	5.5984	5.5524	4.7032	8.6725	8.0018	7.9495	6.1487	5.4525	7.3383	6.4346	5.2434	3.9477	6.1843	5.9277	7.7525	4.8826	5.257	5.1131	4.9528	8.4707	5.6784	5.7819	5.4748	7.9076	6.0314	4.1465	5.9498	6.1094	6.9748	5.1819	5.3561	8.2501	8.6322	4.0054	5.7639	4.3255	6.0101	5.9326	7.9037	6.9737	8.151	8.2512	3.9607	7.1866	6.1231	6.3567	10.9101	6.4471	4.8812	5.4819	8.0928	6.5048	5.5084	6.586	5.6542	7.5807	8.5611	7.9937	7.7975	5.6203	4.723	5.4121	4.2891	6.8931	6.1173	8.3407	10.0608	5.4848	6.3199	5.7274	7.6214	8.1272	8.7085	9.5014	6.6232	5.087	6.2145	6.6986
PF3D7_1219300.mrna1_1	PF3D7_1219300.mrna1_1;558	558	8.444	5.5043	4.8258	5.3663	5.9117	8.1558	5.3834	4.3477	4.5558	9.154	7.0319	7.4969	5.6496	4.6118	8.0097	6.2176	5.4453	5.1731	6.4341	5.9298	7.3557	5.3143	5.2957	6.246	5.4346	7.3451	5.7382	5.7803	6.194	7.2612	6.4571	3.6112	6.2411	6.2985	6.1471	6.3533	5.497	8.5358	7.6376	4.8664	8.987	3.8186	5.6162	7.6376	8.4027	6.8597	7.3497	7.6998	4.257	7.7207	4.8319	6.0976	8.3974	6.3537	4.7355	5.6447	7.8061	8.2588	6.0512	6.5371	5.9537	7.6509	7.9449	7.2813	8.0024	6.1579	4.0566	5.4386	4.934	5.527	6.2647	7.9532	10.8004	5.7842	7.2678	6.406	8.4136	8.7475	8.2102	9.9248	6.453	4.9458	6.5392	5.5354
PF3D7_1219300.mrna1_1	PF3D7_1219300.mrna1_1;559	559	7.9916	5.3316	5.7208	5.6935	3.6668	7.5629	5.3409	6.0997	4.7856	7.8842	4.5053	7.4884	5.5261	1.5993	7.196	6.0112	5.4249	3.3702	6.0494	6.2201	5.7312	5.1485	4.1554	4.8958	8.6869	9.67	5.3809	6.1532	5.8809	6.8894	5.6758	4.6294	6.2361	8.2988	9.4506	5.645	5.4459	8.0241	6.1914	4.8968	4.6427	3.696	5.3906	6.2735	7.3624	6.5053	7.2103	5.9212	3.8924	7.1334	5.9418	6.0819	7.8328	6.7163	5.8977	6.0396	7.6118	6.261	5.0277	7.0102	5.8507	7.9112	7.2989	7.9728	7.8503	5.1367	5.0622	5.2687	5.1926	6.21	5.6168	7.5859	10.0866	5.191	7.4966	5.9533	8.5645	6.7011	8.2539	9.8639	4.9584	5.9307	5.9722	6.3526
PF3D7_1219300.mrna1_1	PF3D7_1219300.mrna1_1;560	560	7.7757	4.784	5.1867	5.6267	5.3169	6.8171	5.6177	5.2087	4.3147	7.6408	5.6097	7.2918	5.0325	4.4867	7.829	5.6591	5.7772	3.7708	5.5364	10.2689	6.5357	4.314	4.5198	5.9734	7.9789	10.5007	5.1574	5.7401	11.0205	7.2636	6.4116	3.9514	6.0533	9.1749	10.2875	5.6097	4.8171	8.127	5.7983	4.6427	3.5607	4.682	5.2994	6.4413	7.9634	6.4699	7.3789	4.9174	3.849	7.8485	6.6204	6.0168	6.9782	6.2079	4.8595	6.1773	7.7975	6.5211	4.9905	6.97	5.5024	7.0605	6.7578	7.9291	8.2651	4.9001	4.0858	5.3431	4.1326	5.0959	5.9009	8.013	9.6006	5.1977	7.2758	6.4795	7.7257	6.4289	8.1571	9.438	5.7482	5.5308	6.6669	5.3363
PF3D7_1219300.mrna1_1	PF3D7_1219300.mrna1_1;561	561	8.1589	6.0794	6.8585	6.4963	5.09	7.4438	5.0575	5.2445	3.7334	8.996	6.261	7.3939	5.8684	3.1906	7.8526	6.0796	5.8296	3.9982	5.434	4.85	7.7287	4.2578	4.4568	4.6519	8.4639	10.7202	3.5583	6.4009	6.1069	7.9259	6.132	4.1562	6.9265	9.1173	10.6009	5.2396	4.1144	7.981	6.4423	5.9298	4.749	4.7714	5.9112	6.7483	7.1469	6.7079	6.8413	6.9694	6.2008	4.079	6.1408	6.4704	7.0253	5.1926	6.9672	5.7112	5.78	6.1016	4.8831	4.1383	5.2126	8.9636	6.6216	8.0899	7.4012	5.7897	5.4538	5.1177	5.1239	6.0985	5.8572	6.4894	10.2213	5.4145	6.1532	5.6704	9.0911	5.9174	8.7351	9.3743	6.1206	3.9819	5.7227	5.6591
PF3D7_1219300.mrna1_1	PF3D7_1219300.mrna1_1;562	562	8.1567	5.7514	5.7816	6.2449	5.889	7.6929	6.033	4.7175	5.1679	8.2076	6.7671	7.7154	6.3537	5.4436	8.2203	6.2598	5.9388	4.7845	6.0468	6.1069	8.714	5.1285	4.9231	6.3526	9.0251	10.485	6.0461	7.3754	7.0014	8.7906	6.5723	3.9699	6.2336	9.1448	10.3459	5.9816	5.8352	8.8325	7.6014	4.1953	5.1493	5.3132	9.9005	6.8225	7.6409	6.4041	7.6032	6.9446	5.5945	11.0774	6.2709	9.8576	7.3091	6.8803	9.6632	6.0542	5.6352	7.2381	6.6156	8.4438	5.7592	9.692	6.5676	5.6058	6.318	6.2555	4.9547	6.0413	6.2116	8.9492	5.7222	7.259	9.4117	7.4706	8.5667	6.8257	9.5559	7.4119	6.7067	7.5125	6.4765	5.4343	5.7434	6.4288
PF3D7_1219300.mrna1_1	PF3D7_1219300.mrna1_1;563	563	8.3866	5.7905	6.436	7.0638	6.2373	7.9523	6.2137	4.9222	5.3733	7.713	7.2168	8.2551	6.8212	5.5078	8.3601	6.5361	6.2294	6.8773	6.1878	7.239	8.1386	5.6599	5.3245	6.065	8.8866	10.4919	5.5116	5.8612	7.0113	8.2682	7.4498	5.1591	6.5491	9.347	10.142	5.3237	6.6768	8.4484	11.4363	5.9179	6.7148	4.8324	8.6502	6.2769	8.5674	7.5539	7.971	10.7715	5.0626	6.7629	6.4484	8.3957	7.9579	10.3088	8.0619	5.756	6.2424	6.0103	7.5395	6.2236	7.0094	9.5422	9.644	5.8321	8.0619	5.6993	4.8802	5.9067	7.4894	7.2994	6.624	8.1119	8.7539	7.2835	7.2624	6.4274	9.2274	7.5522	7.1236	8.5118	5.3709	6.554	6.1681	8.5767
PF3D7_1219300.mrna1_1	PF3D7_1219300.mrna1_1;564	564	7.508	6.2203	5.4666	5.8253	5.2612	7.5801	5.7764	5.2479	5.0674	8.0089	7.5572	9.9591	6.9415	6.0496	7.9295	6.5688	6.2804	8.7968	6.8063	7.2292	8.6959	6.5384	6.0678	5.1379	8.5175	9.7055	6.1052	7.0467	7.2815	7.9733	7.6563	6.0531	6.2538	8.8604	8.8468	7.1516	6.2449	7.9214	7.7846	5.1428	6.6199	5.4249	7.9188	6.5494	7.4032	7.0196	7.6627	7.1688	5.4627	5.6548	5.5053	8.3604	7.1965	8.4843	7.6471	6.1651	6.4656	7.1974	7.8151	6.0959	5.6261	8.6618	7.8681	6.0972	7.0107	5.7858	5.0522	5.9153	8.9164	7.6196	6.07	6.9583	7.6423	7.7106	6.1315	6.7896	9.1918	7.6726	7.5226	7.3633	5.9575	5.1131	6.2458	9.0971
PF3D7_1219300.mrna1_1	PF3D7_1219300.mrna1_1;566	566	7.4342	5.8128	7.3542	6.6241	3.2234	6.1367	5.5317	5.9676	4.2979	7.2784	10.3569	7.5034	6.4653	5.1119	6.4123	5.6067	6.4294	8.3102	4.8074	6.7744	7.7244	6.5497	6.2994	5.8989	8.0552	10.0374	6.3816	6.7439	7.149	9.4192	8.2106	6.7417	5.7409	8.7585	9.6572	6.3241	5.1775	6.2005	6.525	5.4179	6	5.0824	7.6748	5.8904	6.9122	7.1055	6.3089	6.3111	5.6522	6.098	6.4148	8.2678	6.7783	9.6904	7.2106	5.88	6.2355	5.6716	7.4448	5.805	6.961	8.6232	7.5889	4.4316	7.112	5.6389	5.1039	5.7522	8.7569	7.5419	5.6156	7.5506	6.8575	7.4625	6.8616	7.8579	9.1598	7.087	7.0423	7.5746	5.856	4.9635	6.4189	8.5657
PF3D7_1219300.mrna1_1	PF3D7_1219300.mrna1_1;567	567	7.5705	6.4175	12.5154	6.4705	5.1703	7.3751	5.7658	4.8273	3.3391	8.4156	8.1677	7.7396	6.2157	5.0076	6.862	6.708	5.9179	7.247	5.1169	6.9039	8.8305	5.4175	5.7795	6.7405	8.7125	10.4764	7.2762	6.2112	6.6653	8.4384	8.0731	6.3783	6.5878	8.997	9.9758	7.8927	5.5817	6.2815	8.2132	5.6536	8.0477	5.5014	7.5251	7.2777	6.6717	6.3429	6.26	8.1225	6.675	5.1743	6.0898	7.1603	7.3491	8.3352	6.4283	5.9115	8.9368	6.2811	6.6772	4.5638	6.7459	7.5576	6.7252	5.6256	7.4263	6.9756	4.8202	5.7276	7.7991	7.9141	5.9253	8.9162	7.9126	7.702	6.7548	6.1904	8.6197	6.5331	7.1266	6.9089	7.0268	4.2668	5.7013	7.3256
PF3D7_1219300.mrna1_1	PF3D7_1219300.mrna1_1;568	568	7.451	6.0963	6.6172	6.712	3.3334	5.6806	5.8545	6.1867	5.1424	7.8084	7.1604	7.0181	6.8908	4.26	6.5449	6.0103	6.6532	7.771	4.4594	7.1445	6.9733	5.2215	6.057	5.696	8.1037	9.2817	5.8354	5.667	7.0411	7.006	6.4941	5.1309	5.1177	8.2332	9.1942	6.0268	5.1787	6.3754	5.3723	5.353	5.4118	4.5564	7.5002	4.7613	7.2185	6.0272	6.035	5.839	5.6276	4.1077	5.4074	7.1029	6.9039	8.4845	6.0551	5.5549	7.2195	4.9241	6.28	3.6971	4.8958	7.9748	5.6985	5.4303	6.2255	5.6433	4.6971	5.7339	7.389	7.8646	5.4951	6.6334	6.6053	6.4809	5.7485	5.6554	8.6783	5.7439	6.1671	6.15	5.8839	4.382	5.0553	7.2735
PF3D7_1219300.mrna1_1	PF3D7_1219300.mrna1_1;569	569	7.7459	5.8919	6.3602	6.4063	5.3957	5.382	5.8977	5.4087	4.8146	7.9129	7.8546	8.3732	6.2709	3.85	4.9551	6.4099	6.5254	8.0214	6.1637	5.6439	6.8217	5.876	6.2621	9.3726	8.7972	10.2105	11.0181	6.7511	7.0155	7.5739	8.0492	6.9459	8.7648	9.1544	9.254	10.6911	4.6548	5.8204	6.2707	5.6311	7.5873	5.2657	8.7493	5.9966	7.0657	7.0615	7.0411	8.7825	4.2913	4.6005	6.5243	8.5783	7.312	9.4136	7.459	7.1189	8.1116	5.7729	7.1819	5.4063	5.8997	8.2337	5.8904	5.405	7.3406	6.4094	5.3074	6.4853	8.7504	7.0714	7.2487	8.0768	7.5301	7.5237	6.6996	6.7107	9.0481	6.544	6.7251	7.2956	6.3935	4.228	5.1198	7.8634
PF3D7_1219300.mrna1_1	PF3D7_1219300.mrna1_1;570	570	7.3492	6.3237	6.1542	6.4253	4.0479	5.8387	6.3723	7.8577	5.1085	7.214	9.0844	7.9066	6.1522	4.7098	5.4851	6.2891	7.9171	8.973	7.5803	7.2859	8.3076	6.1216	6.8434	6.8673	8.6739	10.1997	6.4246	7.64	6.2534	8.3717	7.9701	6.8942	7.062	8.573	8.8203	6.6854	6.0148	6.7545	6.8163	5.5062	6.7407	5.26	8.2402	6.019	6.3393	6.6971	7.998	9.9012	5.0704	6.6545	7.7705	9.0058	7.544	8.7051	5.7398	6.6535	8.503	5.7947	6.9136	5.9227	6.0685	8.1712	7.2328	5.433	7.0157	6.8502	5.8412	6.3402	8.3971	7.4872	6.581	7.7972	7.3747	6.2085	6.4975	5.6418	9.1289	5.8817	8.2874	7.771	6.6731	5.4835	6.7373	8.2575
PF3D7_1219300.mrna1_1	PF3D7_1219300.mrna1_1;571	571	6.7109	5.7178	6.7152	5.9837	5.0103	5.8402	6.4128	5.5326	5.3452	7.1394	9.4533	6.4227	5.9791	6.2972	5.6363	9.0357	6.0836	8.7145	5.3071	5.0678	7.8059	5.8795	7.0901	5.4012	6.5494	6.3821	6.1707	4.6651	6.3468	7.0317	6.6703	6.6152	5.0295	6.7173	5.1965	6.0672	6.5328	6.2416	6.2555	5.6511	4.6954	4.9265	7.6267	5.3129	5.2679	7.574	7.1101	6.7806	5.2091	5.5423	6.4634	7.0972	6.9736	6.3103	5.6927	6.9413	8.5383	4.935	6.1135	6.1906	5.0938	6.7683	7.0418	5.4383	5.8977	6.1977	3.851	6.6692	7.8537	6.1841	7.1041	6.9054	7.1075	5.6588	6.1483	5.2422	8.1607	5.7748	5.8924	6.2242	6.496	4.2675	6.342	7.6446
PF3D7_1219300.mrna1_1	PF3D7_1219300.mrna1_1;572	572	7.8901	6.5851	5.2475	7.1179	7.7899	5.8681	8.1665	4.7082	6.8822	8.0714	8.1428	7.2318	7.4056	7.5263	6.217	9.839	5.8306	6.3612	6.0579	7.4116	8.2335	8.258	6.3352	6.9279	7.1718	6.7728	7.6218	5.5364	7.5857	7.3447	8.8288	6.1669	7.1129	7.2844	6.2081	7.7268	7.0952	5.9463	7.0327	3.8063	4.7208	6.1979	6.9745	7.01	7.8014	6.973	6.2369	6.636	5.0674	5.7988	6.1671	7.3641	8.2178	6.3138	6.812	5.7589	9.0191	6.3521	7.5591	4.8324	5.8917	7.2081	9.5028	7.5089	5.9986	6.2546	5.4909	6.335	8.8878	7.2775	5.029	8.9619	8.0597	7.4509	5.3045	6.1625	8.8936	6.6807	8.2954	6.708	6.3773	5.7167	6.4433	9.3114
PF3D7_1219300.mrna1_1	PF3D7_1219300.mrna1_1;573	573	7.731	5.6656	5.5527	6.9045	6.8286	6.0132	5.392	5.8084	5.3031	8.0588	8.3304	7.3567	7.2834	8.1383	5.8822	5.98	6.1655	5.2165	6.7348	6.5382	7.8725	6.878	6.7296	6.1416	6.9242	7.8432	6.9863	4.8654	6.7529	7.9073	8.3078	4.9864	5.195	7.0994	7.2486	7.6929	8.8746	5.9079	6.1544	4.4429	6.2275	4.1473	6.3275	6.4481	7.7666	6.3863	6.4862	6.5116	5.0201	6.6599	6.1681	7.0019	7.4496	5.9825	7.6176	5.2063	7.0786	6.2895	7.4243	5.1695	6.3354	7.2631	8.1381	7.6901	5.3526	7.3041	4.4128	5.5744	7.7815	7.1493	5.4647	6.8576	7.9433	7.257	6.1719	6.7978	9.2017	7.3314	8.4815	6.4832	6.7852	5.2315	5.6539	7.7379
PF3D7_1219300.mrna1_1	PF3D7_1219300.mrna1_1;574	574	8.2348	6.0955	5.7263	7.9531	5.4702	6.8086	5.9853	5.9402	5.7637	7.7977	8.5394	6.6953	7.4951	5.9832	5.8163	5.8377	5.6369	5.6778	6.6311	6.8659	8.1612	6.4358	5.5913	7.2079	7.4956	6.9086	7.8243	5.5759	6.5636	7.5796	8.3622	4.9402	7.5436	7.5423	7.4086	7.5518	9.252	5.9293	6.6415	5.1815	5.2468	4.6129	5.6862	6.7832	7.3234	7.1715	6.1373	6.7838	5.4499	6.0005	6.8161	6.7687	7.5933	6.1819	8.4573	6.676	6.799	5.8497	6.8273	5.4967	6.2897	7.1443	9.0829	6.5868	5.7848	7.0241	5.073	6.1094	7.1429	8.4737	5.7312	6.8057	7.2133	7.6255	6.2913	6.6986	8.7309	6.8169	7.7964	6.0768	6.6384	5.155	6.2007	7.0386
PF3D7_1219300.mrna1_1	PF3D7_1219300.mrna1_1;575	575	7.9094	6.0885	6.8417	7.0335	6.5253	6.7574	4.6235	5.7401	6.9098	7.9091	7.975	6.6038	6.1081	6.5932	6.2828	6.0299	5.5416	5.3854	5.3399	6.4494	7.4453	9.3328	5.7546	10.2895	6.7919	6.7715	7.2104	5.4121	6.2487	7.4074	9.6678	5.4925	10.461	7.3026	6.9156	7.816	8.7473	6.0411	6.1285	5.1318	5.6171	4.682	5.5966	5.6673	7.42	7.0362	5.3498	6.26	4.7986	7.8535	5.9932	5.7613	6.8644	6.4468	7.7672	5.8092	6.4571	5.8674	7.4853	5.1048	5.7692	6.6913	9.7681	8.0163	5.1566	6.4772	5.6957	5.1152	5.8068	7.6449	6.1112	6.6488	7.4021	7.7427	5.7623	6.568	8.3545	8.4276	8.991	6.5125	6.5741	6.1003	5.1878	5.5886
PF3D7_1219300.mrna1_1	PF3D7_1219300.mrna1_1;576	576	8.0602	6.1305	7.4736	7.186	7.5798	5.8427	5.6668	5.6979	7.5968	7.7988	9.4036	6.3486	6.4705	7.859	7.8383	6.0779	5.7439	5.2207	5.8349	6.9016	7.9388	9.5764	6.3219	10.338	7.9617000000000004	6.9505	7.072	6.1231	7.1575	8.4221	9.8879	6.023	10.0567	8.4998	6.6953	8.8126	9.1414	6.5983	7.1274	5.3009	7.9258	4.9612	5.877	6.0025	7.7439	5.7687	5.6171	5.359	5.4009	8.8193	6.9272	6.86	7.3096	7.3625	7.5287	6.3003	5.4647	9.9121	7.1496	4.3785	5.9523	8.7409	8.242	8.0743	5.9366	5.6482	6.0548	5.5182	5.2137	6.7852	5.6465	6.61	10.4408	8.3193	5.7711	5.2642	9.3255	8.0388	8.4392	6.9264	6.0016	6.6707	6.094	6.2089
PF3D7_1219300.mrna1_1	PF3D7_1219300.mrna1_1;577	577	7.2089	5.7306	7.0399	7.2301	7.0874	5.9028	5.4676	5.1424	7.4105	8.2819	9.8543	6.3519	6.4611	6.9454	5.6305	5.4313	5.8169	4.9198	5.9535	5.9554	7.4076	10.1792	6.0633	10.387	7.1962	6.6272	7.6049	5.4588	7.1335	7.7929	9.8833	5.8775	10.3647	7.8798	7.539	8.1362	9.5953	5.7522	6.5091	5.3621	5.1227	5.3733	5.7939	5.8263	7.3272	6.7883	6.0221	6.3262	5.033	9.0298	6.7237	5.7895	6.7211	6.7276	7.6877	6.4553	6.017	8.5243	6.132	5.745	4.7897	7.1085	8.6857	7.7886	6.1092	5.8063	5.6505	5.0841	4.5097	7.2892	5.8792	6.5877	9.1428	6.8287	5.9284	6.1012	8.3584	8.0403	8.5347	6.0461	6.1709	6.8958	5.5841	3.8298
PF3D7_1219300.mrna1_1	PF3D7_1219300.mrna1_1;578	578	8.1468	5.8485	7.4007	7.1703	7.4068	5.2909	5.093	4.1723	7.5972	8.1812	9.7801	7.484	7.2993	7.3678	6.3745	6.1957	5.6699	6.025	6.3771	6.735	7.573	9.4208	5.4416	10.13	7.6841	7.5182	7.2564	5.3423	6.8049	7.4876	9.3666	5.9535	10.2546	8.0685	7.6079	7.4109	8.8815	6.2615	6.6977	6.0966	6.6079	4.7415	5.1934	6.1819	7.1013	6.9575	6.7929	5.6946	5.6579	9.0257	6.2209	6.7167	8.1887	6.4911	8.5553	6.6124	6.1262	9.9482	7.0046	5.0321	5.9467	7.3434	8.7721	8.8322	4.9923	5.2067	5.723	5.4535	5.6261	9.0599	5.9054	6.7931	10.1698	6.805	5.8342	6.7799	8.0504	7.9663	9.5441	5.9126	5.7442	6.0175	6.4244	5.0708
PF3D7_1219300.mrna1_1	PF3D7_1219300.mrna1_1;579	579	7.9967	5.9544	7.6136	7.7079	7.9801	5.6424	5.07	4.2928	7.7771	8.1059	10.114	6.9659	7.9021	8.3853	6.8627	5.6946	5.6453	6.9429	6.4092	6.3012	8.08	9.5983	6.1056	10.5075	7.5181	7.3414	6.8135	5.8532	6.9424	7.5393	10.0503	4.3111	10.2105	8.2185	6.9823	7.8191	8.3608	6.6795	6.1757	5.087	7.2795	4.0426	6.097	6.4055	7.1807	7.1483	6.6131	6.2225	6.3507	9.2814	6.4232	6.8098	8.4914	6.5027	7.728	7.2452	5.5966	9.7174	7.0146	4.855	5.8537	7.3599	8.4331	8.4767	5.5999	7.0281	5.2098	5.5699	5.625	7.9607	6.2196	6.4861	10.2711	7.2494	5.9651	6.2583	8.0832	8.0835	8.7726	6.3072	6.1422	7.1045	6.482	6.1216
PF3D7_1219300.mrna1_1	PF3D7_1219300.mrna1_1;580	580	8.0052	6.1512	7.2804	8.1801	7.9464	6.605	4.7671	4.585	8.5229	8.306	10.0139	5.8686	8.7759	7.9994	6.28	5.9413	4.9208	5.9628	5.1235	8.7502	8.5562	9.9826	5.9923	10.2959	7.0349	6.6803	7.0907	4.8709	8.5	8.9438	10.3355	5.4529	10.1125	8.1851	6.6005	8.0378	8.2806	6.9203	5.5604	5.8278	9.1673	4.649	6.2085	5.5481	7.8378	6.9723	6.9647	6.3207	4.8263	9.8339	5.9535	6.5416	8.6734000000000009	6.7984	9.3911	7.4122	6.3761	11.026	8.1975	5.4199	5.3226	7.6707	8.5775	8.408	4.4777	7.6565	6.1202	5.826	6.3214	9.8945	6.0255	5.8227	11.1826	8.4441	5.6197	6.5836	8.4381	7.6817	8.683	3.8298	7.6655	6.9239	6.1355	6.6719
PF3D7_1219300.mrna1_1	PF3D7_1219300.mrna1_1;581	581	7.3779	6.156	7.5118	7.8306	7.393	5.898	5.1285	4.8202	7.6215	8.4398	9.3854	6.3334	7.7421	7.336	6.4957	6.5773	5.367	5.2802	8.1907	6.7377	9.303	9.0381	6.5839	9.7301	7.2284	7.0158	5.4219	5.5919	7.6873	9.4161	9.481	5.5478	9.9722	7.8644	6.3447	6.6974	8.9762	6.7637	7.5677	4.0321	7.2401	4.0347	5.6197	8.9227	7.7688	5.8667	6.5124	6.7984	4.1391	8.4378	6.4	5.2426	8.6594	7.0514	7.8165	6.3642	5.6206	10.5133	6.9646	6.2054	4.6358	7.4529	7.8053	7.4176	4.5777	7.3257	5.9181	6.0512	7.5671	6.8826	5.7584	5.7156	11.0075	7.8665	5.9766	6.1299	8.8429	6.7104	7.967	5.5432	7.245	6.5119	5.6829	8.0862
PF3D7_1219300.mrna1_1	PF3D7_1219300.mrna1_1;582	582	7.0291	5.9326	7.2245	6.6779	6.9028	5.9064	4.735	3.541	6.9016	7.5686	9.7765	5.9274	6.8364	6.8557	6.2735	5.9253	5.6696	5.6462	6.0422	7.1262	8.3951	9.2707	4.9635	10.2289	5.978	6.4591	5.9446	5.5301	7.4916	8.239	9.5365	4.017	10.108	7.0505	6.8288	7.9409	5.9143	5.3345	5.6996	5.0853	7.5498	4.3868	5.3768	6.6666	5.6129	7.8394	5.4036	4.5242000000000004	3.8904	8.2703	5.4922	5.3572	6.812	5.3878	7.2081	6.525	5.195	9.3713	5.7892	5.6097	4.435	6.6209	8.1585	7.8269	7.5184	7.6185	5.1747	5.1627	5.2854	6.5682	5.6238	5.946	9.9939	6.805	5.8004	5.5037	7.202	7.3179	8.3777	7.663	7.0483	6.4222	5.8632	3.6288
PF3D7_1219300.mrna1_1	PF3D7_1219300.mrna1_1;583	583	6.732	5.6282	7.3105	7.5656	7.9572	5.4419	5.3089	4.7071	7.2666	7.1544	9.5669	5.9841	7.4191	7.561	5.9973	5.9305	4.905	6.1048	5.6845	8.9018	9.1229	8.795	6.0356	9.8258	5.9446	5.7096	5.3172	5.6017	8.83	10.4559	9.3864	3.8207	9.6757	7.6603	5.7837	6.5541	4.3491	7.0493	5.9771	6.8952	9.3738	3.5862	5.2192	4.4861	6.3198	11.3196	7.4506	8.1724	3.9355	8.9861	4.7793	5.1827	7.1542	6.3834	7.3694	6.7193	5.943	10.4161	7.3124	6.9383	5.1847	8.0279	8.267	7.5573	6.105	7.9337	6.0881	7.4385	7.5218	7.04	5.9248	6.5449	10.5483	7.0832	7.3574	5.1173	8.1268	7.6734	8.2321	5.2063	8.3149	6.6101	6.8797	7.0076
PF3D7_1219300.mrna1_1	PF3D7_1219300.mrna1_1;584	584	6.875	5.2563	6.7688	6.8709	7.9628	5.8686	5.2246	1.5993	8.0163	6.9423	9.7783	5.7396	6.5351	7.4975	5.8562	5.4472	5.516	6.5116	6.189	5.5258	6.8014	7.6284	5.5871	9.3807	6.2685	5.8076	6.073	5.0175	7.1996	6.5984	8.6655	4.4848	9.8248	6.8371	5.6232	6.893	4.4809	5.8861	5.7758	5.0942	6.6957	4.9117	5.3413	5.1148	5.4783	6.5006	6.3646	4.9681	4.986	8.1042	5.3306	4.4699	8.559	6.15	7.6045	6.0356	5.0356	9.2894	7.5453	5.4584	5.79	6.9937	8.0943	9.2409	6.9202	7.2494	6.3217	5.2765	7.0108	6.7807	5.9416	5.7249	10.0517	6.2568	6.6147	5.4336	8.7151	6.7425	9.888	5.9577	7.185	6.3712	5.8354	6.0117
PF3D7_1219300.mrna1_1	PF3D7_1219300.mrna1_1;585	585	7.3881	5.993	6.4469	7.0177	6.4261	6.3672	4.7366	4.3944	6.1194	7.1929	8.3367	5.6126	5.8545	6.2972	7.2705	6.3574	5.7046	7.1942	4.7923	8.7015	8.1316	6.8325	5.0496	8.6012	7.7688	5.9307	4.3284	6.5248	8.8656	8.2374	8.4417	3.857	8.3284	7.8282	5.4239	6.3425	4.1416	7.4911	8.3151	4.6496	9.0033	4.0917	5.5683	4.8904	5.9637	7.9056	7.328	6.517	3.9919	8.0591	5.7002	5.5011	6.8774	6.4496	8.4195	6.8271	5.2931	10.236	6.9063	6.0045	6.0531	8.9831	7.3659	8.269	4.6439	7.1235	5.2223	4.9303	7.9873	8.0826	7.203	6.6764	10.4333	6.8835	6.4684	5.8304	9.1464	7.7429	10.236	6.1221	7.1552	5.7621	5.8963	7.9143
PF3D7_1219300.mrna1_1	PF3D7_1219300.mrna1_1;586	586	7.2174	6.3062	6.0496	7.3309	5.7968	7.3473	4.1683	5.1607	3.9828	7.1579	6.2815	5.6132	6.8913	5.6109	7.7926	5.9418	4.7576	6.1759	6.2348	6.8892	7.8022	6.1083	5.6831	7.517	5.99	4.9231	5.9662	7.274	7.8376	7.6112	7.423	4.0259	7.3769	7.2291	5.7777	6.4629	6.2334	6.9477	5.8194	6.5345	8.1066	4.1367	3.5472	5.3544	6.251	7.3374	7.2586	6.5049	5.1871	5.9402	6.5129	4.847	6.534	5.8397	8.3516	6.7892	5.3554	10.2464	6.1777	5.8782	5.9439	7.7616	8.3802	7.1016	4.9713	6.384	4.7949	7.1232	8.1593	7.6937	6.5318	7.0023	10.1621	6.963	6.0796	6.1089	8.2874	7.1993	8.3644	5.1835	6.9032	5.0583	7.7734	5.9076
PF3D7_1219300.mrna1_1	PF3D7_1219300.mrna1_1;587	587	6.4358	9.2543	6.631	8.4568	5.5068	9.5524	3.6112	5.1202	4.5801	7.7141	6.471	4.9547	8.4402	5.0609	9.7813	5.2979	5.4601	6.306	6.3763	9.246	8.6524	6.9498	5.6625	5.4525	6.1817	4.774	4.067	6.3927	9.4255	8.9515	7.7242	1.8115	5.7271	7.2688	6.0152	5.9632	10.0512	8.2947	5.8802	9.5892	10.0783	4.1739	4.8485	4.7608	5.8369	7.0167	8.0897	5.8726	6.0422	5.9848	5.3736	5.3041	6.607	6.4575	8.9165	7.3286	4.4202	10.1	6.273	5.3964	5.8037	9.2587	6.6376	7.7056	4.9919	7.6164	5.1623	10.1355	8.6995	8.5869	5.9825	6.42	10.2571	7.5995	6.7645	6.1928	9.6367	6.2108	8.504	6.0292	6.6693	5.098	10.0246	7.7843
PF3D7_1219300.mrna1_1	PF3D7_1219300.mrna1_1;588	588	6.9801	9.7068	6.1892	5.7653	3.4182	10.5648	4.9869	4.1506	0.9561	6.7993	5.5475	5.0448	6.2284	5.2172	10.4857	5.0887	5.5732	6.7491	6.4273	5.4673	7.333	4.9098	4.7939	6.2662	6.1847	6.4177	4.9317	6.4355	5.6913	8.3498	7.5215	3.4957	5.855	5.4761	6.624	4.8048	10.591	4.6809	6.126	9.91	4.7814	5.0108	5.0228	4.497	5.8565	6.2865	5.9098	5.6935	4.9514	2.6182	5.1022	4.7939	6.7003	5.3937	8.7391	5.7666	5.2411	6.7421	6.2598	6.1135	5.4838	6.3796	5.5598	9.1709	4.6294	6.5211	5.0237	9.4909	8.5685	8.6638	5.701	6.0687	8.6658	6.5992	6.4464	6.4253	8.757	5.3726	9.4325	5.4046	7.3364	4.8605	9.8052	8.2159
PF3D7_1219300.mrna1_1	PF3D7_1219300.mrna1_1;589	589	6.7862	10.077	5.5683	6.9507	5.1957	10.4083	5.1827	5.0027	4.8037	6.9427	4.8022	3.4621	7.575	5.8212	10.6992	6.1334	5.4806	6.8152	5.4571	6.2564	7.7536	6.0431	5.4016	5.565	4.6938	5.4256	4.0976	6.1757	7.347	7.959	8.029	5.3252	5.9001	5.8965	5.0023	4.8515	10.7278	4.5765	6.0551	10.1699	5.5829	5.1436	5.436	5.6129	6.5122	6.3174	6.3457	6.2561	2.9523	5.503	6.2363	6.1699	7.1219	5.9174	9.5307	5.9059	5.0938	7.3444	6.0213	6.201	5.898	6.9071	5.3778	8.7954	3.9928	7.724	5.5188	9.611	8.4506	10.191	6.0555	4.7986	8.013	6.7038	6.3949	6.7072	7.5022	6.4807	8.9266	5.7189	7.9799	4.2972	9.74	8.1075
PF3D7_1219300.mrna1_1	PF3D7_1219300.mrna1_1;590	590	6.738	9.8964	6.5986	6.0047	4.7981	10.3009	5.691	5.4793	4.717	7.085	5.3688	2.272	5.6153	4.3356	10.7461	5.8354	5.7837	7.4094	4.8689	5.7374	8.5166	5.3816	5.2698	7.4799	5.235	6.0121	5.596	6.6384	5.9446	8.6825	7.3726	3.5632	6.9249	5.5883	6.0915	5.2059	10.2856	4.7452	7.2054	9.8867	4.3341	4.8068	4.641	4.6837	5.9418	6.4204	6.19	7.3392	4.0849	5.9982	5.2338	5.5512	6.218	6.0629	9.7598	5.9184	5.1946	5.9871	8.1374	6.991	5.8357	6.7164	5.6758	7.3754	4.3533	8.0399	3.9736	9.2343	8.3594	9.3483	5.706	5.3078	8.2528	6.9899	7.0243	6.5201	7.4034	6.4268	8.5707	5.0665	7.3321	3.8728	9.4811	7.5265
PF3D7_1219300.mrna1_1	PF3D7_1219300.mrna1_1;591	591	7.4097	10.1247	5.572	5.6185	4.4634	10.7233	4.6334	4.8875	5.9071	7.7011	5.5844	10.8464	5.0904	5.0431	10.4609	5.2087	5.8674	5.889	6.9274	6.4902	7.0555	5.4617000000000004	6.0787	6.9053	5.7285	4.6719	6.2342	5.8834	5.55	7.5345	6.9287	3.9021	6.2319	6.1611	5.5509	6.537	9.7445	6.2273	10.4159	10.2006	2.7312	4.4906	4.5583	5.572	7.035	6.312	6.8181	9.8715	4.774	5.3452	5.4416	5.7517	5.8497	7.7051	6.4568	5.0361	5.6921	6.7586	7.6604	6.8048	5.3913	7.2745	5.3712	7.9266	4.9146	6.5838	4.5558	8.9032	6.7302	7.3603	4.1514	6.0959	7.2616	7.275	7.0573	6.4408	8.1169	5.1819	8.3077	5.7107	6.6257	4.6519	9.5351	6.2549
PF3D7_1219300.mrna1_1	PF3D7_1219300.mrna1_1;592	592	7.7319	10.5499	7.4147	6.994	4.4222	10.9166	6.496	7.2208	4.7404	8.6114	5.5091	12.6557	5.4482	5.8079	11.1424	5.497	7.9677	5.3089	5.5862	8.0338	6.3295	8.336	5.6008	7.9389	8.6768	6.4947	6.3927	4.8374	8.0579	7.3055	9.3452	5.9467	7.8453	10.2305	4.7576	5.8565	9.5979	11.0922	11.2718	10.0987	4.669	5.5558	8.7098	7.5104	7.3462	5.6887	10.4822	11.3889	5.4463	5.9272	6.8686	8.7163	4.0993	11.0709	6.963	5.2578	7.9439	5.7393	7.3736	7.6451	10.5265	7.4782	5.9834	9.9541	6.8089	8.8443	5.1639	10.5252	10.6989	7.4777	5.1799	9.5746	7.4841	6.5334	7.0649	11.0588	8.7601	6.0217	10.0391	7.1118	8.7968	5.9679	10.1594	9.8759
PF3D7_1219300.mrna1_1	PF3D7_1219300.mrna1_1;593	593	6.9905	9.9369	6.6499	5.4689	4.9388	10.5868	5.3875	5.8728	4.354	8.3828	5.6076	7.0737	5.2517	5.3834	10.4813	6.0925	5.3327	5.9649	5.9866	6.4388	6.9277	7.995	7.373	7.9573	5.5273	7.108	5.2836	5.6106	7.1471	7.2786	8.3748	4.6673	7.9934	6.4068	6.2677	4.9035	9.6375	6.772	8.7627	10.0031	3.9165	5.7463	4.3306	5.0828	6.4012	4.1416	7.2711	8.4955	4.645	6.087	5.4323	6.2813	3.9625	7.5388	6.3804	5.7112	4.4202	6.3261	7.5743	7.8858	6.1402	8.2841	6.5705	10.846	4.8718	4.3183	4.3111	8.9375	10.0759	6.3549	5.7153	5.3551	7.2411	5.9277	7.5852	6.7522	8.4	6.0479	11.0659	6.451	5.0682	4.1202	9.2121	9.8527
PF3D7_1219300.mrna1_1	PF3D7_1219300.mrna1_1;594	594	7.0572	9.8895	6.458	5.6467	4.6707	10.607	4.0514	6.219	4.5922	8.3013	6.2228	7.5723	5.8364	5.5625	10.6503	5.5037	6.2865	4.5323	6.0768	5.779	7.4644	6.3438	6.3391	7.083	6.4699	4.588	5.0343	5.9033	5.7455	7.2949	7.311	5.4715	6.9709	7.9865	4.3434	4.9486	8.696	6.5143	8.788	10.1348	4.135	5.6713	6.1961	3.1763	6.3454	6.27	6.6609	7.5393	5.0644	5.6857	5.8547	6.6418	5.2589	6.5162	6.2612	5.3653	5.4666	6.0826	7.3031	8.7439	5.8462	7.6174	7.4666	6.6454	6.3154	5.2012	5.6384	8.4552	8.4378	6.6415	6.9126	6.045	7.1259	6.5995	6.3609	5.7714	8.8102	6.8663	6.6743	6.1326	5.375	6.3067	8.5174	8.6314
PF3D7_1219300.mrna1_1	PF3D7_1219300.mrna1_1;595	595	7.7958	9.7461	6.0157	5.4777	4.6971	10.3496	5.1855	6.0839	3.8074	8.7695	7.0818	6.3049	5.3158	3.8043	10.5161	5.5683	5.6135	4.6736	5.4896	6.0809	7.9308	6.1839	5.8455	4.7903	5.0422	5.0849	4.406	5.7695	6.6321	6.4318	7.7004	4.7949	5.1997	5.9903	4.1803	5.7586	8.9114	5.7921	7.9176	10.136	5.7703	3.8258	4.292	4.5717	6.3415	5.9549	5.8953	7.6767	5.9565	5.3248	5.0431	4.9107	3.2839	6.7206	6.0228	4.9612	5.0356	6.0099	6.3663	5.3768	6.5686	7.2998	6.9165	5.8133	5.479	5.8384	5.2257	9.271	7.609	7.6095	5.6781	5.153	7.5832	5.2361	6.0283	6.4441	8.5813	5.9766	6.0921	6.2174	5.8875	5.4433	8.8553	7.4595
PF3D7_1219300.mrna1_1	PF3D7_1219300.mrna1_1;596	596	6.6608	5.6404	6.3098	4.9495	5.2954	6.3637	4.3597	4.2296	3.5435	8.691	5.0819	4.5577	5.6247	5.8311	6.3809	5.5304	5.4696	2.1953	7.4509	7.0769	7.034	7.0341	5.7525	4.7766	4.749	3.3505	4.5033	6.375	6.9126	6.5427	7.976	4.0009	4.4502	5.5662	3.0909	3.1227	5.1465	5.4748	6.201	4.8001	5.5865	3.6915	3.6182	4.7225	3.7137	6.5758	6.2954	4.1739	4.2118	3.845	4.466	5.3241	6.0721	6.1861	5.7477	5.238	5.4542	5.6682	6.3284	4.8807	4.9639	6.0137	6.2915	4.3491	4.7719	5.106	3.1144	5.2215	5.7887	6.961	7.408	3.9837	7.3082	5.2319	5.4809	5.3695	7.0652	5.7721	6.0568	4.4718	4.8171	4.8253	5.3854	3.6803
PF3D7_1219300.mrna1_1	PF3D7_1219300.mrna1_1;597	597	5.7093	4.9982	6.0715	4.2653	4.6508	5.1886	4.5807	4.7323	4.5771	6.195	3.516	5.4998	5.2709	3.0391	5.2334	4.0356	4.6473	3.7845	3.1144	6.0319	7.9301	5.5877	4.554	4.8963	4.854	3.5472	4.7148	4.1243	6.067	8.0415	6.8626	4.2211	3.4699	5.1894	4.9537	5.5993	3.854	4.8248	4.7845	4.5267	3.7761	4.8329	5.1231	4.0063	4.3764	3.9533	5.2292	5.2946	4.9112	4.8063	3.8349	4.9846	3.2987	5.5348	5.1611	3.3349	5.2513	5.4087	4.847	5.2917	5.8043	6.8955	7.6266	5.1526	4.9364	5.641	4.2698	4.1194	6.4288	5.8427	3.111	5.434	5.467	5.8432	5.0308	6.1367	7.5071	6.9875	5.4333	4.5981	2.3646	2.852	3.9782	5.5413
PF3D7_1219300.mrna1_1	PF3D7_1219300.mrna1_1;598	598	9.2571	5.6656	5.7027	4.1185	2	7.9237	5.0466	5.0768	0.1763	10.0708	5.7452	4.3519	5.4925	3.7645	7.6092	4.7366	4.8186	2.5311	4.554	6.4274	5.6343	6.2789	3.6611	4.3561	4.8359	3.9736	6.3122	4.9378	7.2114	5.5229	6.95	3.0976	3.742	5.2998	5.5398	5.6264	5.9991	4.4195	5.9878	3.9681	3.8063	5.0299	4.1611	3.8943	6.714	5.1615	5.6533	5.4935	3.0054	4.2839	5.0596	5.4104	3.862	5.5832	5.811	5.1502	5.4333	5.7637	5.5951	4.8334	5.5292	7.4183	4.4542	5.9124	4.0018	5.6502	3.9809	4.7087	7.6516	5.8128	2.8156	5.0579	5.0157	4.2645	5.1727	5.6642	8.1412	5.9203	5.4673	5.2392	5.5348	4.8629	4.9973	8.0501
PF3D7_1219300.mrna1_1	PF3D7_1219300.mrna1_1;599	599	6.6673	6.0624	4.4957	5.238	3.925	6.2804	4.8674	4.306	2.4568	6.1223	5.2319	5.2909	5.7999	4.6064	7.1368	6.1344	5.4538	4.1969	5.3681	7.288	7.4181	6.413	5.9091	3.3118	5.0712	4.2972	4.9021	5.6932	7.3846	7.8516	7.2116	4.5021	4.9782	5.2806	3.1827	5.2627	5.1787	4.4148	6.2163	5.3169	4.0959	4.2668	4.6485	5.2702	5.5744	5.3001	5.3402	5.9418	5.0717	0.856	5.2188	5.4647	4.1309	5.4816	5.7126	4.6741	4.7666	5.6571	5.1922	4.3604	6.1249	7.0712	4.963	5.8989	3.319	5.939	5.0657	5.1957	7.302	4.319	4.5826	5.4919	6.6241	3.6837	4.5801	5.4998	8.2991	4.8575	6.2022	4.7104	6.0828	4.0635	4.5801	6.4983
PF3D7_1219300.mrna1_1	PF3D7_1219300.mrna1_1;600	600	5.842	6.0985	5.5342	5.0794	5.7173	6.2911	5.2854	4.9141	3.98	7.0216	6.0663	5.6407	4.905	4.0798	7.0477	5.3827	5.68	5.5357	5.9453	7.3478	5.1922	6.684	6.0266	5.6218	5.1558	5.6041	5.1957	5.6194	7.9267	6.3547	7.5559	4.7334	4.9481	5.8743	6.0106	5.9837	6.2401	5.0325	6.6616	4.8012	5.2972	5.0661	5.0853	5.761	5.6369	5.0579	7.1379	6.6421	4.3778	3.8639	4.4621	5.8115	5.6769	6.0585	5.2943	5.9413	5.1699	6.0011	6.1342	4.7876	5.7682	8.0496	6.4031	6.7816	5.251	7.5264	4.7944	5.8475	6.7342	5.6355	4.8166	5.9505	6.0409	5.1703	5.3913	5.5463	8.851	5.4155	6.7359	5.2063	7.7264	3.9882	6.3539	6.729
PF3D7_1219300.mrna1_1	PF3D7_1219300.mrna1_1;601	601	6.9684	6.2108	5.9948	5.6619	5.2746	5.7071	5.742	3.8748	4.9269	6.5814	6.4492	5.3169	5.2357	5.6023	5.4158	5.6611	5.5329	4.9444	5.8248	7.0405	5.9495	6.914	5.438	4.9796	5.3445	5.5904	4.3547	5.7727	7.6733	5.878	6.5438	5.7493	4.7735	4.6656	5.2634	4.5466	5.1562	5.7829	6.1548	5.2593	4.6118	8.4039	5.2653	5.2593	6.8946	5.1367	6.525	4.9928	4.785	4.439	6.2054	4.2817	4.5466	5.7358	5.978	5.0772	3.7463	5.6067	5.8387	4.3583	5.7495	6.8148	6.4236	5.811	5.6676	5.649	5.4396	5.9903	5.9293	5.8917	5.5382	5.4886	5.805	5.2939	5.04	5.669	7.4357	6.6555	5.4552	4.8684	5.4867	5.1461	6.0548	6.7777
PF3D7_1219300.mrna1_1	PF3D7_1219300.mrna1_1;602	602	6.1967	5.1391	6.2357	5.433	5.6845	4.8068	5.8552	5.0665	4.0259	6.7007	4.0678	5.4983	5.6879	4.5735	4.1342	4.5844	4.3695	3.7268	4.6639	6.5049	6.3268	4.784	5.8068	5.3691	5.2743	5.0237	4.0747	5.742	6.5935	4.9107	6.2668	4.04	6.1869	5.3158	5.2657	4.1803	4.4236	5.851	5.8797	3.925	4.106	5.1156	4.0018	5.3978	5.85	5.8773	5.85	5.2653	5.6943	4.6668	5.8227	4.7554	4.5204	6.2332	5.3288	4.5993	5.3649	6.1268	5.6421	4.4601	5.969	5.5686	5.8291	5.2728	4.7897	5.0067	4.3639	5.4841	6.2715	6.2874	4.9722	5.1313	5.3172	5.1815	6.0757	6.0409	6.5593	5.1144	6.4355	5.7082	5.0747	4.3241	5.9925	7.0491
PF3D7_1219300.mrna1_1	PF3D7_1219300.mrna1_1;603	603	7.2734	5.8701	6.5998	5.8629	5.9141	5.6713	5.8748	5.1791	5.2672	7.4335	6.3691	5.4276	5.1707	5.5981	4.8094	5.5972	5.993	7.4186	5.8326	6.8032	5.9672	5.31	5.7565	6.2698	5.1346	4.4634	3.2839	5.4091	6.6424	5.7049	5.8186	6.4419	5.9011	6.2515	5.7118	6.3286	5.278	7.091	6.5612	6.4162	4.9359	4.4019	5.1643	5.9402	6.8951	5.4373	6.9907	6.2192	5.5916	4.8958	5.0343	5.4686	4.9193	5.9743	5.7729	5.8709	4.8817	6.1162	4.6444	5.5689	6.4911	7.0745	5.9406	9.6064	6.6938	6.0505	5.4512	5.8721	6.5798	5.0921	5.489	4.8063	6.0999	5.5546	5.5469	6.7487	6.4101	5.4764	9.3847	5.5856	5.8856	4.6622	6.5008	6.4433
PF3D7_1219300.mrna1_1	PF3D7_1219300.mrna1_1;604	604	6.5406	5.0768	5.6738	6.08	4.9088	5.8989	5.2544	4.8094	4.1285	6.1502	5.9205	5.6235	5.1623	4.0695	4.9241	5.328	5.0794	4.7639	5.2141	6.0982	7.5776	6.1556	6.7293	5.7677	5.5868	6.0132	3.7015	4.4561	6.8039	6.0475	6.5144	6.7149	5.7975	6.0695	5.093	4.9126	5.1715	5.769	5.9748	3.9533	4.9284	6.7203	3.8895	5.0036	5.3125	4.7576	5.8009	5.1755	5.0626	4.9392	5.0488	5.9402	3.5969	5.7634	4.8037	5.1719	5.3445	5.7263	5.9591	5.1181	6.5575	6.2455	5.8868	5.1711	5.3878	5.5053	4.3255	5.6927	6.7867	5.5534	3.9298	6.0121	6.7515	4.6843	5.6531	6.4258	6.013	5.7293	6.387	6.2564	5.0968	3.8895	4.9093	6.855
PF3D7_1219300.mrna1_1	PF3D7_1219300.mrna1_1;605	605	6.616	4.8743	5.6918	6.033	4.8027	5.4989	5.5774	5.4195	5.6253	6.285	5.7214	4.8125	5.1562	5.6459	5.1367	5.0144	4.926	4.61	5.0734	6.5747	6.2091	4.9768	5.054	6.6822	4.4925	4.9011	5.1831	5.2979	7.256	5.745	6.1761	4.5454	6.1194	5.2627	5.1558	4.6949	4.9026	5.1755	5.8001	4.729	3.6893	5.382	5.6505	5.4925	5.2832	4.6112	5.742	5.7425	5.2157	3.3951	5.4915	4.9814	5.4289	6.7572	5.4656	5.3906	5.8535	5.5388	5.437	5.5659	6.5342	6.2332	5.3366	4.8309	4.7533	5.5094	3.5185	5.6465	6.3176	5.3771	5.3136	4.7436	5.9395	3.0531	5.8607	6.3738	6.3441	5.9502	5.9427	5.6576	4.6865	4.4712	5.3681	6.537
PF3D7_1219300.mrna1_1	PF3D7_1219300.mrna1_1;606	606	6.5928	5.9281	5.4135	6.1781	4.9644	5.7417	5.7605	3.8904	4.7698	6.6526	5.9526	4.8334	4.9959	5.0063	4.5632	4.8689	5.2943	4.3868	4.5862	6.9284	6.8869	6.0637	5.2638	5.859	5.0717	4.0807	4.5311	5.1811	6.8885	6.1687	6.6398	4.1922	5.7268	5.846	4.916	2.729	4.8334	5.5119	6.0063	5.4578	4.2024	5.6873	5.5301	5.319	5.8936	4.9495	5.537	5.0505	4.1202	5.5616	4.7903	5.8135	4.4236	6.2165	5.5236	4.5868	4.6023	5.1198	5.3445	5.2055	6.3689	6.6862	4.5644	5.1268	3.8728	6.5392	5.3377	6.5223	6.99	6.0221	5.3136	5.1542	6.1655	3.9982	5.9222	6.2182	6.0301	5.3089	6.4276	5.4877	5.4925	4.4963	5.4343	7.5041
PF3D7_1219300.mrna1_1	PF3D7_1219300.mrna1_1;607	607	8.0259	5.8975	4.7076	5.5342	4.0426	5.0866	5.7889	5.0934	4.6346	7.1706	4.8943	5.7811	5.7374	4.842	5.0738	5.7021	3.4751	5.4269	5.1803	6.6365	6.0354	6.1572	6.2968	6.3352	5.1723	3.853	4.0259	5.9279	6.3345	6.3384	7.1911	5.4489	5.8329	5.8669	4.669	2.5435	4.4463	5.7463	6.1761	3.4816	5.2604	4.9896	5.0188	4.9312	5.1039	3.7104	5.7068	6.116	5.7093	6.8512	5.9695	5.8237	4.8006	6.5371	4.7908	5.3273	5.4376	6.1491	5.2731	5.1473	6.493	4.854	5.5345	5.4406	6.0301	4.0233	4.6358	5.4812	7.714	5.1938	5.0875	5.854	7.0791	5.5283	6.2265	6.7131	6.3859	6.0239	6.4532	5.8293	5.2246	3.774	5.9844	7.4387
PF3D7_1219300.mrna1_1	PF3D7_1219300.mrna1_1;608	608	6.3384	5.1683	6.0407	5.5435	4.6662	5.9201	5.9284	3.3045	4.4356	6.4116	5.561	4.1218	5.7661	4.5699	5.1603	5.594	5.4403	4.2839	5.06	6.9591	5.3747	5.6562	5.1811	6.1287	5.5789	4.0781	4.8909	5.1546	6.5385	6.419	6.1589	4.669	5.7993	5.4002	5.5182	3.8156	5.479	5.8304	5.7276	4.8369	4.7965	4.814	5.6772	5.0108	5.0505	4.3298	5.7015	4.6616	5.61	5.8004	5.6404	5.6622	3.2494	6.7501	5.3964	5.2898	5.3618	5.4313	5.8953	3.7301	6.3225	6.3549	6.045	5.4705	5.6299	5.1375	5.367	4.9217	6.8884	5.2415	4.8841	5.558	5.4046	5.6337	5.4057	6.4917	6.1098	8.0044	6.1765	5.5753	4.9411	4.8293	5.6744	7.2532
PF3D7_1219300.mrna1_1	PF3D7_1219300.mrna1_1;609	609	6.5841	5.5795	5.5521	6.392	5.8395	5.7255	4.8679	4.4107	5.044	6.9362	5.0496	5.1247	5.5267	4.3505	4.8659	5.7458	5.4774	4.8217	5.3147	7.5399	7.0484	6.3461	4.6876	5.545	4.6188	3.7495	4.5765	5.5702	6.6875	5.9383	6.6611	4.8248	6.3067	5.5524	5.4419	4.6017	5.0938	5.3565	5.4413	4.8161	3.3277	5.7918	5.5783	5.3896	5.5198	7.2344	5.9333	5.3561	5.6707	5.2005	5.599	5.6971	5.2683	6.264	5.3143	5.7947	5.4502	6.1069	5.2566	5.7631	6.7245	6.8691	5.6536	5.6871	5.3399	5.5336	4.7344	5.7306	6.7744	5.5696	4.8364	5.689	6.1843	5.6565	5.1882	6.5322	7.0808	5.568	6.7206	5.6896	5.9873	4.84	6.191	7.9103
PF3D7_1219300.mrna1_1	PF3D7_1219300.mrna1_1;610	610	6.8131	4.729	5.3906	6.0607	5.3806	5.0959	5.4864	3.9355	4.9088	6.3563	5.366	5.1739	6.1048	4.6982	5.0466	5.2426	5.4063	3.5472	4.9331	7.3522	6.6064	5.842	5.6453	6.3823	5.8934	4.7918	5.3978	5.373	7.3427	6.0535	6.5449	3.4647	6.4062	4.89	4.4189	4.1882	4.9727	5.1671	5.4712	5.23	5.5395	4.9227	5.9825	5.2361	6.0173	5.0405	5.2798	6.4757	4.2795	5.3547	5.939	5.7573	4.8938	6.2462	5.4323	5.6212	4.7098	5.89	5.2954	4.588	6.6643	6.102	5.2544	5.1707	4.4121	5.3107	5.0993	5.3913	6.8786	4.7148	5.712	4.742	6.5549	5.4767	5.9784	6.5297	6.9753	6.1975	6.4284	5.7361	6.737	4.2728	6.062	7.7939
PF3D7_1219300.mrna1_1	PF3D7_1219300.mrna1_1;611	611	6.2739	5.8192	5.7546	6.0826	5.1918	5.5144	5.4179	4.7871	4.5323	6.6579	5.4614	5.4046	6.1328	3.6124	5.5756	5.9873	5.1106	4.7236	5.6599	6.4459	6.4165	6.2384	5.9359	6.3489	5.1615	4.6276	4.5765	5.0879	6.6366	6.5893	6.0264	5.5807	6.1412	5.3954	4.3882	5.5154	5.4532	5.2012	6.6075	5.5862	5.0085	4.62	5.2196	5.3302	5.4138	4.5204	5.578	6.1518	4.9045	4.8733	5.3628	5.5871	5.3176	7.6615	5.4919	4.7856	5.2559	5.7975	5.852	5.5889	6.3858	5.7949	5.4578	5.2843	5.1579	4.7469	4.6047	2.8777	7.9218	5.3806	4.5945	5.8362	7.1591	4.7027	6.1125	5.6076	6.8546	6.5603	6.5362	5.7581	5.5192	5.295	6.2422	7.7521
PF3D7_1219300.mrna1_1	PF3D7_1219300.mrna1_1;612	612	6.6428	5.497	5.8084	5.5207	3.591	6.1106	5.6656	4.62	3.3391	5.2946	6.0213	5.1416	5.7203	5.7787	4.8048	5.098	5.383	4.4012	5.826	6.9082	6.7861	5.0027	5.3533	6.0292	5.6462	4.3771	4.1579	4.7724	6.2439	5.4864	6.8485	5.0206	6.1256	5.4423	5.1823	5.3291	5.7317	5.3466	6.0367	4.8364	4.3889	4.254	5.0268	5.3295	5.0352	5.1875	5.6831	4.6921	5.1506	6.2108	5.374	5.922	2.0875	8.038	4.6235	5.2876	4.2943	6.5273	5.8009	4.8319	7.0594	6.8776	5.0032	4.9193	4.6633	4.8048	5.3947	5.6699	7.8039	5.6085	4.4236	4.9887	5.43	4.5826	5.7544	6.4656	6.9318	5.4676	6.7655	5.8374	4.8309	4.7197	5.6982	11.5683
PF3D7_1219300.mrna1_1	PF3D7_1219300.mrna1_1;613	613	7.2365	5.8841	5.4751	6.3025	5.0369	5.7312	5.1985	4.6616	4.7301	7.032	3.852	4.6859	5.3459	5.1069	5.2784	5.5125	5.3761	3.7344	6.04	7.1441	6.7997	6.2005	4.8545	6.4153	4.6328	5.3844	4.975	4.314	6.8485	5.9124	6.7932	4.796	6.9277	5.6082	4.9236	4.1922	5.1723	5.8202	6.0866	5.0325	5.8407	5.6859	6.2093	5.6413	5.5689	4.5046	5.4019	6.2885	5.213	5.6056	5.585	5.1185	4.3583	8.8215	4.5735	5.8632	3.9477	5.9565	5.4886	5.4148	6.1355	6.4048	5.6088	5.6576	4.9083	4.8283	3.7866	5.5934	8.0878	5.0005	4.6837	5.517	7.5922	5.0828	5.7983	5.1831	6.6601	6.7443	6.8198	5.4036	5.489	4.437	5.9117	7.7568
PF3D7_1219300.mrna1_1	PF3D7_1219300.mrna1_1;614	614	6.3787	5.851	5.3771	5.8892	4.3709	5.7876	6.1085	4.5963	5.2153	6.2963	6.3846	5.1711	5.8357	3.9964	5.4512	5.2824	5.278	5.021	5.2445	6.7777	6.005	6.1681	5.7876	5.4192	5.1485	5.5744	3.9307	5.1131	6.3604	6.0378	6.323	4.6628	5.6395	5.0652	4.8089	3.4449	5.732	5.0475	5.6465	5.8968	4.607	4.8777	5.8532	5.582	5.4591	5.7301	5.9491	5.963	5.8679	11.4101	5.6781	4.541	3.0942	10.4166	4.7522	4.7639	4.5014	5.9526	5.5925	5.649	6.4509	7.1427	6.3306	5.5711	4.9937	5.2319	5.1898	5.7206	8.7785	5.7178	6.3796	5.3212	7.3289	5.0708	5.8844	6.5872	6.9793	6.4438	7.487	5.6499	5.7509	5.0853	6.2369	8.8867
PF3D7_1219300.mrna1_1	PF3D7_1219300.mrna1_1;615	615	5.5311	5.878	5.6536	5.2935	5.9757	6.3796	5.9038	5.2211	4.1276	6.5412	5.9754	5.1803	5.6138	2.7159	5.4906	4.9932	6.1819	4.765	5.72	6.9255	7.6327	6.2506	5.8138	5.585	5.855	5.5116	3.9203	5.9729	6.4226	6.1693	6.3565	4.1747	6.247	5.1643	5.1235	3.9146	6.4639	5.6276	5.7323	4.8875	5.2906	4.6837	4.3031	5.9451	5.3743	5.6384	5.488	7.6296	5.8437	5.9184	6.5857	5.0609	4.1432	7.504	4.8146	4.84	5.712	7.014	5.844	5.1615	6.0866	6.0396	5.348	5.8824	5.0444	5.7918	5.2498	5.599	8.7536	5.2821	6.3591	5.1518	6.6963	3.943	5.9616	6.1809	7.0043	6.4298	7.4056	5.0413	4.682	4.269	5.31	9.9371
PF3D7_1219300.mrna1_1	PF3D7_1219300.mrna1_1;616	616	6.6727	5.8407	6.0936	5.0483	4.9074	5.7175	5.4039	6.706	2.0875	5.8977	5.7447	6.2793	5.2802	4.8826	5.4195	5.5984	6.2399	5.3381	4.0626	6.8741	5.9907	6.2952	6.8162	6.4883	5.7195	5.3001	5.8156	5.496	6.539	6.7473	6.6629	5.4967	4.9782	5.1566	5.3568	4.7517	9.2879	5.6952	6.5992	5.0321	4.6769	4.4026	5.013	6.5312	6.366	5.4403	6.0052	6.0396	5.7115	8.6446	6.5615	5.7339	5.568	8.9955	5.2902	5.478	3.9288	6.5835	6.1981	5.6103	6.7823	6.6018	5.0934	5.4786	5.225	5.5379	4.9625	4.8176	8.7962	4.7597	7.4252	5.6285	6.1223	5.4202	6.6751	7.1014	7.2296	6.1653	7.0587	6.0485	6.4043	5.1759	6.33	7.9027
PF3D7_1219300.mrna1_1	PF3D7_1219300.mrna1_1;617	617	7.9987	5.3194	7.2899	5.488	4.6047	6.1443	5.878	5.9016	3.8817	8.2227	6.824	9.3072	6.2865	4.5185	4.9855	5.6253	5.4393	7.8985	5.2498	5.527	5.7208	8.3794	7.8041	6.6305	5.6741	5.4812	6.7241	6.3752	6.6767	7.3243	7.861	7.1945	7.0428	6.4901	5.5759	7.0379	11.4711	6.6506	5.9255	5.3266	5.4535	4.7004	6.2776	8.6557	7.6156	7.2035	6.7953	9.377	5.43	10.7243	6.2288	5.694	5.2935	11.3351	5.6851	8.3436	5.7002	5.243	7.8419	6.0088	5.6144	8.7062	7.2276	6.8079	5.079	5.2203	5.1723	6.0485	7.3939	6.455	6.6594	6.1214	6.5662	7.0496	6.0613	5.7814	8.6908	5.9621	7.7539	5.5635	4.435	6.3771	6.2847	7.962
PF3D7_1219300.mrna1_1	PF3D7_1219300.mrna1_1;618	618	7.7876	5.4663	7.9152	7.568	5.1367	5.9736	5.4353	5.575	3.2001	9.0077	5.2924	10.5804	8.1683	4.0009	6.2288	6.135	6.1827	6.3695	7.6222	6.9458	7.1467	7.0033	7.888	6.6081	5.8659	5.2865	7.6038	7.9573	7.6031	7.268	8.5058	7.9639	7.5644	5.3092	5.4588	7.3696	11.0805	6.3199	5.691	2.3923	5.6761	6.1249	5.4202	7.487	8.1845	6.8434	7.4315	5.51	5.0605	11.4922	6.8437	5.4611	7.2246	8.6714	5.8943	6.3598	6.2662	6.9612	6.3189	6.6333	7.5165	8.0481	7.1748	6.9759	5.4838	5.8681	5.7719	6.5404	5.8115	6.3145	6.2464	7.4475	6.6347	7.0647	4.7366	7.0766	8.1103	7.5845	7.0763	6.5851	5.4296	5.9253	6.9258	7.0085
PF3D7_1219300.mrna1_1	PF3D7_1219300.mrna1_1;619	619	7.7842	5.1069	7.1033	7.4026	4.3406	6.1079	9.6947	10.3707	4.3212	7.6324	6.7482	11.0138	7.9851	4.9345	5.8273	6.0002	11.7753	5.1985	5.4535	7.0944	6.7793	7.4963	7.8554	6.812	5.7369	5.6631	7.4463	7.5008	7.1131	6.0488	10.1956	7.9704	7.0083	5.8592	6.059	6.5138	9.3831	6.3151	5.6465	5.6144	7.6422	5.5229	6.1206	6.0544	5.3161	5.554	6.7964	5.9632	6.9399	11.3445	6.2304	6.0146	7.4709	7.9152	5.1338	6.1402	6.541	6.2506	7.3358	6.517	8.1964	8.3635	6.9065	5.9425	6.5696	5.6308	4.2203	8.7229	9.5784	6.4248	7.4708	5.7517	7.8214	7.5492	6.4754	7.9422	8.3988	7.4969	7.3598	6.3616	5.6447	4.8934	9.0305	10.269
PF3D7_1219300.mrna1_1	PF3D7_1219300.mrna1_1;620	620	7.4291	5.7779	7.4422	8.1734000000000009	4.4705	6.6784	6.47	5.4754	5.1703	8.8212	5.9241	10.5007	7.6955	3.9635	6.4954	6.9405	6.3581	7.0934	4.4575	8.1751	7.2169	5.392	7.1276	6.5899	4.8861	5.6035	6.7541	5.2323	7.8309	8.3435	7.8026	6.6141	6.5177	4.6831	5.558	5.9281	11.9269	7.5183	5.3944	5.4121	5.9369	4.5211	5.7388	5.0639	6.9484	7.8097	7.4595	6.1803	4.1922	6.9397	5.8709	5.9317	7.3903	8.8814	6.4436	6.1993	6.7056	8.0924	6.6336	4.9621	6.9196	8.0737	8.1936	6.1056	5.5589	5.704	4.9425	7.718	6.7663	7.3676	6.8201	7.071	6.9485	7.1361	6.2873	10.0045	8.7069	7.2495	7.2963	6.1185	5.7639	6.4736	8.4582	7.8407
PF3D7_1219300.mrna1_1	PF3D7_1219300.mrna1_1;621	621	7.9362	6.2702	7.7375	9.2951	4.8782	6.5926	6.8879	6.784	5.0772	8.8369	6.0557	10.388	9.4874	5.342	6.3834	7.1904	6.7578	7.6591	5.8669	7.8331	7.1686	5.9267	10.0906	8.2529	5.7698	6.0081	6.7776	6.2754	7.7429	8.2323	7.5453	9.4755	8.9189	5.8829	6.0742	5.7795	12.4141	7.3526	5.9784	5.2483	4.8475	6.9769	8.1868	5.43	7.5171	8.673	7.4414	7.6366	6.5622	6.9231	7.4683	9.8327	8.3015	8.8966	7.008	8.0702	6.2628	7.2039	7.0129	6.7633	6.4009	10.1631	8.3585	6.0757	7.5311	7.0208	6.1058	7.0652	7.4664	7.4632	7.2371	6.6616	7.8202	7.6293	7.1566	6.3216	9.8833	7.3773	7.3633	8.1526	6.7249	7.4703	7.9029	7.4443
PF3D7_1219300.mrna1_1	PF3D7_1219300.mrna1_1;622	622	8.6196	7.1799	7.7645	9.6345	6.8559	7.1385	7.6124	6.7435	6.9502	8.9685	6.8505	9.5285	9.6518	7.5732	6.7446	7.2083	6.9957	8.0965	6.4046	9.6288	8.7215	7.1154	7.9744	8.6818	6.5572	6.527	6.2219	6.243	9.9276	7.8298	8.595	7.0248	8.437	7.1648	6.532	6.6744	12.8861	7.23	6.5592	7.3116	6.5501	5.9819	6.4679	6.2553	8.0166	8.6657	7.4024	7.5484	6.8718	6.9833	7.1789	8.201	7.8504	9.2682	7.402	8.3107	7.241	6.8501	7.5175	6.4936	6.4853	9.978	5.8723	6.6434	7.1287	6.7707	6.3468	6.6444	7.4743	7.9359	8.2381	7.1295	8.4219	8.6231	7.2836	7.8739	10.0254	7.1392	7.9749	8.147	7.3159	7.5853	7.2257	7.7495
PF3D7_1219300.mrna1_1	PF3D7_1219300.mrna1_1;623	623	8.7612	7.0006	7.4884	10.0375	5.3205	8.2085	7.4783	8.3911	3.9079	8.9817	8.0799	10.5487	10.1891	4.2095	8.5549	8.5905	8.0429	10.5859	5.915	10.0985	7.3688	6.6201	10.5681	8.906	6.1008	7.0441	5.382	5.1875	10.2687	8.6267	8.2773	10.3892	8.717	6.087	6.7505	5.5435	13.5682	8.1324	5.6619	6.546	7.9561	6.1024	6.0074	5.6687	8.8631	10.6703	8.4775	4.9644	5.4326	6.3632	8.6216	6.9051	8.4401	10.0828	8.7045	11.0406	7.385	9.2127	6.4715	7.4575	6.4874	10.5181	7.271	7.727	7.8149	7.3211	6.801	7.6455	8.1995	8.5278	10.023	7.2381	10.1116	7.2518	6.9773	6.9639	10.3803	6.7047	7.9482	8.7074	7.3656	7.4723	8.376	7.2345
PF3D7_1219300.mrna1_1	PF3D7_1219300.mrna1_1;624	624	9.7421	7.9643	6.1102	8.6396	5.4525	7.4028	7.3222	7.6943	4.5154	10.3412	6.9508	9.2687	9.0887	5.5738	7.2594	7.7475	7.4423	8.3226	5.5223	10.319	7.0981	6.898	6.3273	7.4889	6.0422	5.8174	5.5376	5.0742	10.3558	6.7177	7.6113	5.769	7.8893	6.3828	5.7211	5.6594	10.3795	7.2441	6.1169	8.1511	5.7186	6.6337	6.413	6.3988	11.0606	9.2951	8.0002	6.3363	5.2909	6.1268	6.7382	7.0046	9.0755	9.3968	8.2492	9.8354	5.7653	9.754	6.213	5.691	8.3839	9.6953	7.3319	7.8811	7.3553	6.6312	5.841	6.6724	8.3516	7.4503	8.6046	7.0363	9.7794	7.1972	8.3258	7.4561	10.576	7.4243	7.7679	7.7876	6.5354	7.5082	7.7898	7.4665
PF3D7_1219300.mrna1_1	PF3D7_1219300.mrna1_1;625	625	9.3224	6.3484	4.3771	7.9332	6.0328	6.1167	8.3311	8.2497	5.0768	9.265	6.9272	9.7669	8.0494	5.4522	6.1649	9.4876	8.5066	7.4051	5.1855	9.7517	6.7279	6.1853	6.1839	7.9606	5.405	5.4552	4.6467	4.8058	9.7425	6.3359	6.42	6.6146	8.3402	5.2961	5.6516	4.9112	9.5305	7.9611	6.1299	5.2036	7.0029	6.9928	5.4094	4.9026	9.502	9.4028	8.5051	5.9026	5.1144	8.2146	8.1219	6.1438	9.9929	8.2986	7.887	9.2962	5.1048	10.1464	6.5038	5.5049	7.6735	8.0372	8.0377	7.6643	7.1602	8.7055	5.4886	5.8612	9.6245	7.5687	8.9729	6.005	10.6853	7.461	5.3023	7.4367	8.5655	7.0433	7.8562	8.0803	8.5314	7.3064	6.8312	9.5609
PF3D7_1219300.mrna1_1	PF3D7_1219300.mrna1_1;626	626	7.3594	6.247	4.6848	5.3847	5.0942	5.8319	6.2692	7.1838	3.0036	7.8323	6.0717	4.8151	5.7586	4.5771	6.5659	6.5723	7.3662	3.5729	5.6226	7.7757	6.5863	5.5804	6.0411	5.1791	5.1502	5.1169	5.2192	5.0144	7.4796	5.6949	6.7489	5.859	5.8557	6.1745	4.7835	3.9672	8.0335	7.2107	5.5267	5.9736	7.235	5.8032	5.3366	5.3255	4.9768	6.5188	7.9264	6.7304	3.4033	4.3082	4.85	6.0347	7.0658	5.4016	7.0699	4.4601	9.9195	8.8689	5.4121	4.9298	7.5282	5.8758	4.8099	5.5361	6.7573	7.2942	4.0321	6.0328	8.5071	6.9191	4.4581	8.3706	9.6609	6.1461	5.2987	6.9384	6.5336	6.0583	6.3076	6.6854	7.5074	4.8115	6.4231	8.5425
PF3D7_1219300.mrna1_1	PF3D7_1219300.mrna1_1;629	629	6.6152	5.5138	4.8445	4.5416	4.4731	4.6456	4.5053	2.5385	0.5361	6.4804	3.479	3.5323	4.691	0.84	4.4283	4.7436	4.7115	3.2373	4.4893	5.7758	4.6294	4.8166	4.2906	4.5192	4.5267	1.844	5.2532	4.7192	6.5489	5.9547	4.8644	3.9514	4.4893	4.3868	4.0268	3.5323	3.6927	4.9411	5.2979	2.5008	4.7671	4.2024	3.7225	4.7452	3.6088	4.7126	6.6213	4.0152	3.3674	3.3561	4.6854	4.3992000000000004	3.905	4.5601	2.862	4.238	4.1449	5.5777	5.3889	2.3561	4.7871	4.1595	5.0188	4.3169	5.0794	4.5021	4.2728	3.9212	5.9021	4.7214	3.7991	4.1953	5.8326	4.6082	5.5795	4.6588	5.6985	4.8545	5.1202	5.0879	4.7745	3.6656	4.3799	4.8125
PF3D7_1219300.mrna1_1	PF3D7_1219300.mrna1_1;630	630	5.8066	4.8309	5.3533	4.6404	4.1218	5.3327	5.6061	3.7824	4.375	5.7344	4.8283	4.5392	4.7798	1.6645	4.1803	5.3363	5.2858	4.3277	2.926	4.437	5.1795	5.1807	5.2012	3.845	5.2615	5.1305	4.3736	5.6614	4.4289	4.3169	5.3621	4.4429	4.439	5.6476	4.9298	3.0444	4.8812	4.7131	5.5426	5.3176	5.4189	3.2494	5.3642	4.6282	4.3052	4.4026	4.7334	5.1735	5.2353	3.511	5.4283	5.153	3.905	5.0678	4.7306	5.246	4.3198	5.8364	5.7301	5.3143	5.0764	5.7162	3.854	6.7407	4.8202	5.1039	3.4893	4.8043	5.1119	5.7452	2.4114	4.9179	5.9138	4.2615	5.1052	5.6817	5.704	5.4522	5.465	4.7458	4.8058	4.0027	5.5354	4.1562
PF3D7_1219300.mrna1_1	PF3D7_1219300.mrna1_1;655	655	6.9105	5.9577	4.9864	6.3626	5.2063	5.4063	5.6996	3.9402	4.5601	7.3671	5.0063	4.6082	5.5345	4.2965	5.1643	4.85	6.0459	3.5097	5.4679	7.518	5.6719	6.603	4.969	5.153	7.4122	7.3993	4.6781	4.9006	6.0622	6.5804	6.8839	4.4316	5.7366	8.387	7.1131	4.0764	5.6002	5.7808	6.0117	2.0942	4.8831	4.568	4.4469	5.6358	6.2228	5.1135	4.7949	7.6074	6.1522	5.5182	5.5696	6.0301	4.4482	6.1761	4.6253	5.594	5.2008	6.4728	5.4326	5.1493	6.7554	6.83	5.3789	4.7714	5.4845	6.2026	5.3455	6.6896	7.6686	5.437	4.9435	5.7597	5.4222	5.8587	6.2159	6.4226	6.2874	6.7178	7.2915	6.269	5.0687	5.243	6.323	7.0012
PF3D7_1219300.mrna1_1	PF3D7_1219300.mrna1_1;656	656	7.7462	5.1965	5.0444	5.1926	4.9662	6.2386	5.1123	5.6129	1.5993	7.9185	5.5141	4.2698	5.6482	4.5999	5.2563	5.5999	5.557	4.5981	5.7629	6.878	5.3441	6.3616	5.2323	5.6803	8.641	9.1099	4.7247	5.1334	6.7627	6.8542	6.6436	4.5304	5.8736	8.5273	8.3522	4.7939	6.4053	4.4548	5.7131	5.0721	5.5242000000000004	5.7522	5.9864	7.6138	7.4645	4.2668	5.5106	4.8634	5.1807	9.1668	6.2325	5.6267	5.4443	6.0815	4.8369	5.995	6.2219	6.7947	7.4215	6.0085	6.4194	6.1041	5.8354	4.6323	5.0959	8.0738	5.0652	7.966	8.0912	4.7787	5.9208	4.9523	7.0382	7.152	7.231	7.1423	6.6314	6.3163	6.583	6.4026	7.9967	5.1965	9.3621	8.4874
PF3D7_1219300.mrna1_1	PF3D7_1219300.mrna1_1;657	657	7.3132	6.0208	6.1467	5.8497	5.6191	6.6914	8.4603	6.1705	5.0631	8.5124	6.9178	7.7702	5.2619	4.9754	6.5872	9.3424	6.1459	5.114	6.1491	6.5124	7.7247	4.5298	5.9814	7.0555	5.7832	4.4983	5.5567	6.0009	6.5832	6.8068	6.6073	5.2373	7.3968	6.4725	5.4828	5.4063	6.8137	5.6488	7.7485	6.2108	6.4401	4.7415	7.5305	9.9095	5.4542	5.896	6.8693	6.1973	5.7331	6.7137	5.9528	5.8517	6.8902	5.6662	6.3109	5.6775	5.9848	7.283	6.044	5.3851	5.4989	7.1381	9.1383	5.3823	6.5547	8.036	5.5021	10.2294	5.627	6.5871	4.7897	5.561	8.0409	6.5618	6.1001	6.738	8.7249	8.5682	7.0342	7.0363	7.5233	5.8342	10.2245	6.0879
PF3D7_1219300.mrna1_1	PF3D7_1219300.mrna1_1;658	658	6.8657	7.2292	6.3611	4.9982	5.6035	6.8544	6.021	5.7347	4.3089	7.5705	6.7523	8.7255	5.9112	3.8924	6.7923	6.0272	6.2785	5.0144	5.671	6.3012	7.3851	5.0041	5.8117	5.7498	4.8968	3.6392	3.5059	4.8738	6.949	6.9711	7.1621	4.7021	6.0834	5.4243	5.2769	5.0308	5.5292	5.7745	5.0054	5.8288	7.9674	5	7.0543	8.9627	7.3638	5.9598	6.0868	6.0132	5.2315	5.5286	5.7616	5.6314	5.876	6.2658	6.079	4.0712	4.9551	5.7986	6.2856	5.615	6.15	7.4342	6.9491	5.4702	3.0925	6.7686	5.195	10.3924	5.3374	6.8924	5.2604	5.6845	7.5371	6.5326	6.4121	6.3302	8.4423	6.2376	6.7432	5.8819	5.1135	3.852	10.7714	5.3757
PF3D7_1219300.mrna1_1	PF3D7_1219300.mrna1_1;659	659	6.7962	6.5859	5.2207	5.5677	4.6921	6.5621	5.2153	5.6488	4.8465	7.665	5.4189	7.2139	4.9704	5.6264	6.581	6.0633	6.7501	3.7334	6.5046	6.8131	6.4448	4.9791	5.3136	5.2976	6.3298	5.1156	5.1871	5.1751	7.2472	6.9327	7.166	4.7027	5.0764	6.5619	5.1322	3.7845	7.7065	7.3659	6.4067	5.6476	5.5404	4.5717	5.8532	7.8746	5.5934	5.856	6.6174	6.3621	4.1334	6.1737	5.805	5.5005	6.6095	5.8839	5.6741	6.154	4.9486	6.9097	6.1805	6.1506	5.627	7.7873	5.3878	5.0277	6.2359	6.1733	5.3579	10.0703	6.6124	6.0685	5.8883	5.7819	7.3612	6.4872	6.1983	6.5922	8.2885	5.7004	6.744	6.6606	6.7762	5.4343	10.4065	6.2411
PF3D7_1219300.mrna1_1	PF3D7_1219300.mrna1_1;660	660	6.6827	6.1371	5.6103	5.5258	4.5951	5.3487	5.5198	5.3632	5.0343	7.1274	5.0308	5.0887	5.1603	6.242	5.0094	5.8017	5.5211	3.1243	5.3523	6.5057	5.8347	6.0418	5.3487	6.2874	4.8565	5.2063	4.464	5.1914	6.5883	6.5625	6.3698	5.121	5.4293	5.5008	4.8263	4.347	5.4226	5.7503	6.5874	4.8094	5.4614	4.6565	4.9364	6.4067	5.2698	5.407	6.8117	5.6645	5.6323	3.9184	5.5154	5.774	3.9486	5.7164	6.2911	5.2593	5.1562	6.6082	5.91	5.5635	6.4385	5.797	5.394	6.1453	7.4433	5.3183	5.5021	7.5651	7.5301	5.5558	6.0995	5.4426	6.2685	5.5135	5.6551	6.4635	6.4527	6.3232	6.5415	6.3567	5.2998	5.43	7.3793	7.5589
PF3D7_1219300.mrna1_1	PF3D7_1219300.mrna1_1;661	661	6.5904	6.0367	5.7087	5.4864	5.3005	6.1572	5.7241	4.7871	4.7159	5.905	7.2622	4.9823	5.3111	5.0356	5.1432	5.383	5.0505	5.0281	5.6253	5.4877	6.0411	5.6197	5.14	6.4124	5.4005	4.9227	4.6241	5.7285	6.1526	6.2223	6.4458	4.7027	5.5024	5.6554	4.0755	2.1243	5.7271	5.9977	5.9944	4.8329	4.1069	5.3169	6.6026	8.2956	5.5251	4.9686	5.3176	5.712	4.8263	5.7112	6.5573	5.7661	5.1039	5.7962	5.9366	5.3226	5.044	6.3282	5.6085	4.9616	5.8644	6.0374	10.0682	5.8512	4.6764	6.1894	5.8672	8.2612	8.1779	6.0725	5.9616	5.2638	5.463	6.0184	5.6392	5.5826	6.4114	8.5802	7.3139	5.6485	5.3681	5.3205	8.6721	8.761
PF3D7_1219300.mrna1_1	PF3D7_1219300.mrna1_1;662	662	6.9702	5.9605	5.9791	9.0827	5.9026	6.5021	5.7626	5.5376	5.3927	6.9162	5.5717	6.413	8.0618	4.95	6.4468	5.3802	6.5105	2.854	5.5053	6.4096	7.3711	5.0188	5.3635	6.1268	5.8212	5.2824	4.0618	5.314	6.4026	6.3381	6.7464	4.8625	5.8595	5.9754	4.8084	4.796	5.9667	7.3652	7.2995	4.5922	7.6767	5.479	7.5686	6.7223	6.7382	4.477	4.6294	7.9074	4.6035	5.4502	5.9018	7.0035	5.8507	6.4632	5.7869	6.0881	5.394	6.0204	5.3985	5.6738	5.5059	6.9936	6.508	5.3288	4.8758	6.8083	4.9355	9.7386	7.9374	5.3799	6.0564	5.5756	6.4922	6.2139	5.5097	6.4668	6.6166	6.4885	7.1776	6.0847	6.7683	4.8934	9.945	7.5508
PF3D7_1219300.mrna1_1	PF3D7_1219300.mrna1_1;663	663	7.2661	5.8354	5.9307	6.4082	5.243	5.6966	4.8314	4.8963	4.5558	6.6719	5.5586	8.6408	5.0081	5.0383	5.6508	5.189	5.3635	5.4383	5.6952	6.6618	6.1657	6.1398	5.0413	4.7996	5.4333	4.6668	4.1497	4.6809	5.9903	6.6002	6.5886	5.1831	4.8349	6.7609	2.4489	4.8555	6.0856	5.5125	5.6047	5.1375	4.963	4.7214	7.0939	8.8134	5.0896	4.9991	6.437	4.749	5.5635	6.7009	5.5056	6.6129	5.5877	5.8342	6.645	4.6328	5.2532	5.9115	5.532	5.8076	4.4725	7.4102	6.3778	5.6118	5.3792	6.2149	5.5981	10.2789	5.0148	5.5512	5.2418	6.1436	6.1707	5.745	6.3614	6.1833	8.2825	6.0531	6.9344	7.1892	5.3913	5.8068	10.4134	6.6305
PF3D7_1219300.mrna1_1	PF3D7_1219300.mrna1_1;664	664	7.1865	6.4697	5.7608	5.7645	4.9973	5.1285	5.5103	5.4621	4.3241	7.6873	6.9444	10.2846	5.8885	3.479	5.2559	5.8235	5.9686	5.0488	5.4809	6.1447	6.7192	4.5298	5.6082	5.09	5.4463	3.1843	4.0081	5.1946	6.3844	7.0046	6.1355	5.7711	5.2122	5.2083	4.8505	4.3198	5.7038	6.5935	5.5835	5.4413	5.9789	3.8156	7.9497	8.9789	5.9177	6.3316	6.29	6.5151	5.6966	4.7447	5.6963	6.3023	5.9547	6.5651	5.3427	6.4575	5.0622	5.9463	5.4449	5.6733	5.0027	6.5635	4.4363	5.017	4.9359	5.9067	3.9882	5.0272	5.4168	6.0043	6.1585	5.5254	7.7672	6.2785	6.1254	5.6744	8.69	5.348	6.3187	5.4135	6.4446	5.0531	4.9059	5.8122
PF3D7_1219300.mrna1_1	PF3D7_1219300.mrna1_1;665	665	6.7716	6.2895	6.2079	6.3226	5.9134	6.4896	5.7444	5.0811	3.9449	7.1174	5.5934	10.0864	4.3219	4.7623	6.7872	5.9966	5.5689	5.3092	5.6499	4.6943	6.1544	5.225	5.7677	5.1436	5.2024	5.0117	4.6633	5.0747	5.434	6.5718	6.974	5.1169	5.8268	4.8359	4.7592	4.9995	5.875	6.2034	5.6002	6.0494	6.3132	3.2157	6.599	6.4051	5.1518	4.9054	6.4155	5.8324	5.5046	6.1293	5.5179	6.2147	4.8445	5.7323	5.8822	6.7354	4.8037	6.4639	5.4689	5.1131	5.568	7.3087	5.2596	5.7811	5.6741	5.9841	5.0535	6.0881	4.957	6.7683	4.701	5.2319	7.393	5.988	6.2215	6.8364	8.6135	5.5163	6.6673	6.0672	5.5966	4.7772	5.6605	6.2122
PF3D7_1219300.mrna1_1	PF3D7_1219300.mrna1_1;666	666	7.3496	6.832	6.0312	5.6971	4.9882	6.0717	5.2227	4.8753	5.1227	7.3087	6.998	9.8699	5.8841	3.7398	6.1997	5.7474	5.7882	4.1276	6.1707	5.9523	6.949	4.9736	5.7271	5.1731	4.934	3.6299	4.2434	5.0255	6.1422	6.1585	6.771	4.7511	5.0135	5.1493	5.0561	5.0188	6.0459	6.0168	5.9042	6.1898	4.634	4.4731	6.4611	5.6668	5.5771	5.0201	5.2238	7.6151	5.5632	5.0644	5.3416	6.9665	5.6636	6.3171	5.6645	4.8006	5.04	6.0345	5.9864	6.3136	5.1663	7.4305	5.5144	5.7952	5.6479	5.848	4.1285	5.1973	5.4828	5.8634	5.3782	5.0325	7.7466	5.6571	6.8366	5.8099	8.677	5.4565	6.6765	6.4575	5.6282	3.7268	5.2008	5.8931
PF3D7_1219300.mrna1_1	PF3D7_1219300.mrna1_1;667	667	6.9872	5.3712	4.2048	5.1469	3.6622	5.021	5.4931	3.2585	4.0321	6.997	4.7618	7.5868	4.0652	4.6993	5.1387	5.8278	5.7724	3.144	5.2422	5.8814	6.487	4.4509	4.1497	7.2378	4.0303	5.2698	2.9928	5.4588	5.6311	5.8654	7.2539	3.0687	6.9121	4.1473	4.7949	4.5148	4.6112	6.2227	5.8768	5.3009	4.8405	4.5765	6.413	5.1359	5.106	4.9542	5.3785	5.6576	4.6473	3.2001	5.5635	7.8217	3.281	6.1428	5.842	5.1469	5.9625	5.2861	5.5692	3.9212	5.6056	5.9607	5.3827	5.7455	5.285	5.254	4.855	3.858	5.5573	5.5049	4.8782	5.332	6.6516	6.0648	5.7495	5.5671	7.9787	5.1611	6.6373	4.7724	6.0481	4.7257	5.0959	6.7166
PF3D7_1219300.mrna1_1	PF3D7_1219300.mrna1_1;668	668	6.598	5.4466	5.3056	6.1154	5.0152	4.8958	5.6602	5.435	4.4067	6.6889	6.4886	6.8531	4.5807	4.5497	4.2403	4.3169	6.0719	5.5087	5.0339	6.1208	6.3163	5.9905	5.3374	4.86	5.6531	4.8364	4.6387	5.4114	6.4759	6.247	7.4128	5.1623	5.5738	5.5774	4.8202	4.3234	4.8972	5.6596	5.9193	4.2832	5.0858	3.6859	5.5204	5.0725	5.1022	3.9873	5.7087	5.704	5.0085	5.238	5.3349	6.1805	5.6938	5.9563	6.134	4.7506	5.2273	5.1276	5.6132	7.0623	6.5002	6.9142	5.848	5.9369	4.6328	5.8117	4.5236	5.9291	5.4957	5.144	4.266	5.6147	8.8061	6.7475	6.755	6.4419	8.0851	5.9383	6.7064	6.4502	4.3111	5.0094	6.7694	5.1791
PF3D7_1219300.mrna1_1	PF3D7_1219300.mrna1_1;669	669	7.5757	5.7787	6.1285	5.4565	4.5348	6.019	5.4689	3.6859	3.9653	7.9069	6.2848	6.0402	5.0241	4.2578	5.9628	5.6381	5.2847	5.7827	5.5382	5.366	6.4366	5.3834	5.1383	5.9231	4.7782	4.6456	5.6221	5.2913	6.4326	6.6964	7.7927	4.925	6.0626	5.9246	3.2157	4.9695	5.4175	5.8565	6.143	5.7065	5.1997	5.2735	4.8115	5.7758	6.0553	5.6106	6.1944	4.8032	5.5546	4.5969	5.7385	5.2976	6.5256	5.9331	5.2928	4.8151	5.7544	6.3651	6.609	5.153	5.3125	6.8727	6.0834	5.5555	5.497	6.3147	6.6193	7.1031	5.2028	6.235	5.4326	5.4326	7.529	7.179	5.9006	4.9561	8.3449	7.5892	6.7378	5.6185	5.1052	7.1696	7.258	4.8753
PF3D7_1219300.mrna1_1	PF3D7_1219300.mrna1_1;670	670	8.1611	5.4886	5.437	5.3345	4.2242	5.1461	6.7186	8.7409	3.742	8.774	6.2598	4.8283	5.1755	3.4155	4.4216	5.3165	8.3635	3.9514	6.2553	5.7214	5.8084	5.5056	4.6887	7.3048	6.0092	4.1514	4.5771	5.3709	6.2668	5.6179	6.5735	2.5729	7.051	5.746	5.8804	4.3169	4.5527	5.3875	5.7274	5.1202	5.7821	4.7687	4.5934	5.561	8.238	6.1723	5.07	5.3806	4.319	5.4502	5.6996	5.4091	5.6991	4.5552	5.2502	5.8349	5.3455	5.3579	5.3726	6.0376	5.6645	7.1462	4.477	5.1131	4.5753	5.4906	5.384	5.4138	5.7112	6.3271	4.2079	5.0339	7.4113	5.213	5.6798	4.2987	8.1397	5.4182	4.9146	4.4182	6.0987	4.5692	5.3698	5.4212
PF3D7_1219300.mrna1_1	PF3D7_1219300.mrna1_1;671	671	7.1696	6.6324	6.0715	5.4679	4.6118	5.1085	6.8417	5.9143	3.6159	7.3064	6.3561	4.8963	6.2615	4.4489	4.6194	5.5919	5.7541	5.5021	5.1313	6.2874	6.8901	5.0841	5.0963	7.1688	6.4616	4.5091	5.4931	5.6605	6.8318	6.3138	5.7962	4.1707	6.3216	5.9577	5.6008	5.7863	5.6415	6.9958	5.4162	6.5347	5.4356	5.1731	5.4114	5.1918	5.7175	5.4506	6.6519	6.0873	5.1338	5.8301	4.8987	4.6854	4.1383	7.1756	6.4004	4.6826	5.6174	4.9704	5.878	4.5008	5.025	6.3911	7.7938	5.0704	5.7035	6.7152	4.7301	4.8797	6.1125	5.9846	5.0682	6.1733	6.3899	5.4699	6.4446	5.6548	7.6193	7.8559	6.1398	6.3572	5.0018	4.812	5.0862	6.9509
PF3D7_1219300.mrna1_1	PF3D7_1219300.mrna1_1;672	672	6.6201	5.888	5.7991	5.8709	5.4333	5.1514	4.774	5.0755	5.04	7.3112	5.2906	3.4647	4.9326	4.4621	5.0819	5.1835	5.6085	5.8092	5.3016	6.6844	6.7396	4.9477	5.9702	5.7645	5.6311	5.463	3.7918	5.4022	6.8709	5.5534	6.6223	5.7895	5.3847	5.4489	6.3882	4.9472	4.2994	5.5339	5.1223	4.6758	5.4796	4.6519	5.2353	5.8379	4.8278	4.6112	6.0314	5.6611	4.5795	4.9326	5.0058	4.8324	3.5705	6.0312	6.363	5.5801	3.6415	5.7173	4.963	3.7939	5.8943	5.7634	5.636	5.3796	4.7592	5.1815	4.4482	6.4714	6.7829	6.0372	5.5021	6.0072	5.9642	5.2931	4.2032	6.8124	6.4036	4.9809	5.522	6.1621	5.3827	3.5838	5.5732	6.4705
PF3D7_1219300.mrna1_1	PF3D7_1219300.mrna1_1;673	673	7.1009	5.3614	5.3005	5.862	5.0325	5.0391	5.2292	2.7334	5.2357	7.721	5.3754	5.6789	5.1691	4.5807	5.1173	5.3074	5.2292	4.3978	4.5777	7.4461	6.5398	4.1152	5.0099	5.84	4.4803	5.7856	4.6571	4.8043	6.4424	5.742	6.0909	4.4634	5.2746	5.2664	5.5226	3.8669	4.073	5.9866	5.9653	5.3327	4.5385	5.4416	5.8447	5.2895	5.4604	4.8807	6.005	8.2629	4.3861	6.0303	4.9463	5.7306	4.2196	6.3172	5.4216	4.7142	5.2604	6.0978	5.6044	5.0312	5.7766	6.0101	4.7398	5.5236	5.6352	5.3951	5.0054	5.246	5.7753	4.8217	4.6656	5.5883	5.7021	5.3427	5.2884	5.9966	6.4365	5.3338	5.5014	5.153	5.2472	4.0917	4.6159	7.2539
PF3D7_1219300.mrna1_1	PF3D7_1219300.mrna1_1;674	674	6.84	5.6212	5.6806	5.4822	5.14	5.1243	5.7104	4.6605	5.5081	6.011	5.0997	5.3262	5.0661	4.7602	5.4683	4.9449	5.554	3.0618	4.2357	6.6771	6.4954	5.2227	5.0492	5.2055	6.4733	5.0824	2.7824	5.1815	7.6696	5.128	6.1645	4.497	6.3809	5.1318	4.1554	2.8758	4.4476	6.0766	5.6999	3.144	4.4594	5.111	4.7772	4.9995	5.9366	4.6786	5.1595	6.3954	5.4366	3.8074	4.9625	4.7745	4.4575	6.3187	5.0883	5.0734	5.6358	5.3639	5.2965	5.366	5.7645	5.8681	5.4812	5.714	5.1599	5.1518	5.2828	5.6668	6.5644	5.3509	3.98	5.9336	6.0369	5.2873	5.6809	5.6938	6.1148	5.4741	5.5248	6.2908	3.6679	5.2551	5.9748	7.8847
PF3D7_1219300.mrna1_1	PF3D7_1219300.mrna1_1;675	675	7.5138	6.0811	5.6041	5.9439	4.8324	6.3853	5.1276	5.2091	4.6112	7.6957	5.4057	5.9846	6.3496	3.8022	5.6786	5.4353	6.2294	4.3785	4.8349	6.9018	6.3517	6.1819	6.1252	6.5309	6.2702	4.5192	5.0815	5.5829	6.9842	6.4345	6.1241	6.334	6.8502	6.0081	4.1771	4.4336	4.4296	5.5135	5.6023	5.2246	6.5267	3.8758	5.8344	5.6868	8.5548	4.6582	6.1039	5.7866	5.3681	4.7677	6.9966	5.4741	4.7934	6.9523	5.406	5.1659	5.4848	6.1928	5.8204	5.8505	5.292	6.4356	5.0811	6.0141	5.1371	6.6421	4.8777	5.7038	7.7561	5.8632	5.8006	5.3302	5.1839	5.9098	7.0116	6.0798	6.5048	6.1133	6.5046	5.5765	6.5458	5.2346	6.9023	6.5474
PF3D7_1219300.mrna1_1	PF3D7_1219300.mrna1_1;676	676	11.7654	7.3538	6.3245	6.5323	6.4851	5.5214	5.8642	5.8929	5.4617000000000004	11.6766	7.7136	8.6291	6.416	5.1703	6.1189	6.3103	5.9937	5.8037	7.0769	7.6927	7.624	6.4055	7.4863	11.3545	6.7923	4.7819	6.882	6.9427	8.074	7.7788	7.367	5.8824	6.9313	7.5294	5.7623	6.1839	6.696	7.0802	6.4833	6.7892	7.1397	5.6485	6.7237	7.4826	10.8041	6.5564	8.7322	6.44	7.9208	6.5971	8.1099	7.2226	10.0908	7.7255	7.6589	6.4305	5.824	7.2396	6.4686	5.2227	6.1477	8.3687	7.9367	7.4657	5.6387	7.1312	6.3288	6.3969	8.6107	8.166	7.1347	5.3903	8.5757	6.2858	6.5621	6.4967	8.6679	7.775	7.8887	6.905	7.8507	6.4965	6.0224	7.3451
PF3D7_1219300.mrna1_1	PF3D7_1219300.mrna1_1;677	677	10.5897	6.4809	6.8025	6.7669	6.3792	7.058	6.1481	6.5755	6.6267	10.751	7.3588	8.6309	6.7793	7.08	6.3749	6.1223	6.254	6.0407	7.0159	7.7686	8.1011	6.4464	7.1558	6.398	6.3194	5.4346	6.7196	6.0932	7.898	8.2415	9.4333	7.2957	6.4757	7.5512	5.3363	5.7663	6.2534	7.2581	7.0442	7.2769	7.2998	5.0544	6.1579	8.1293	10.8572	6.9662	8.4262	7.3489	6.5026	6.7675	7.2896	6.1106	7.1032	7.9524	7.5638	6.6887	6.8172	6.8948	5.6002	7.4808	6.0742	7.7651	7.0735	6.8471	5.7164	8.2879	5.5125	6.29	6.591	7.3884	6.6648	6.1831	8.4425	7.4163	6.8947	6.2022	8.685	7.6971	9.2613	7.0532	7.8702	5.9488	6.8572	7.5789
PF3D7_1219300.mrna1_1	PF3D7_1219300.mrna1_1;678	678	10.0485	6.954	7.3348	6.6165	7.0639	6.0208	8.8211	8.6148	9.7966	8.7954	7.3775	7.2293	6.246	8.8026	5.9619	6.5869	9.7992	5.4877	5.3484	7.8261	7.0386	6.34	7.8208	7.3407	7.1855	5.7729	6.3997	6.0179	8.2837	6.5361	10.7992	7.1761	7.1951	7.5415	6.3052	7.1008	6.4138	6.3318	5.7241	6.5262	6.7673	7.6288	6.0747	7.2927	9.7944	5.4097	6.6008	7.807	6.5214	7.0507	7.2843	6.1719	7.1948	7.7033	8.1411	6.2273	6.4195	6.1455	6.5776	8.5945	6.8806	7.5901	7.8897	7.3361	6.1233	8.2744	6.648	6.1845	10.6554	7.0866	6.1206	6.4673	7.5738	6.223	8.7573	7.0978	8.1036	8.2236	7.6247	6.3743	8.2824	6.7899	6.5923	7.5804
PF3D7_1219300.mrna1_1	PF3D7_1219300.mrna1_1;679	679	9.0673	5.4799	7.3104	5.3288	7.113	6.013	6.8462	6.8575	8.7412	8.7624	6.2836	5.4637	5.8696	7.6072	6.0794	6.27	7.303	5.1659	5.2787	7.6223	6.2112	6.4398	7.1317	7.0308	6.6342	5.9748	6.7962	6.3854	7.3834	6.7298	8.5161	6.1181	7.0315	7.127	5.7913	7.9326	5.5877	6.51	6.7498	6.6851	6.4973	6.2985	6.2143	6.1133	9.6699	5.6288	6.8932	6.8305	5.7227	7.5881	7.3731	5.9138	6.6053	7.7289	6.9963	4.7339	6.6861	6.7171	6.4655	7.0108	7.2494	7.6601	8.5984	6.6819	5.8475	6.5359	6.2617	6.134	7.8575	6.4741	5.7647	5.7002	6.5217	5.7869	7.5651	6.8874	8.0792	9.049	6.7347	6.2477	7.137	5.9456	6.2355	9.109
PF3D7_1219300.mrna1_1	PF3D7_1219300.mrna1_1;680	680	7.1109	6.3345	5.4259	6.0982	5.596	5.5871	5.4705	4.5534	4.9146	7.4887	5.3702	4.8987	5.8934	5.087	5.374	5.5978	5.9004	4.4403	5.4185	6.9235	6.4621	6.4165	5.5916	5.3923	5.5447	5.3096	5.1272	5.337	6.6995	6.3092	6.1965	4.6559	5.7981	5.2765	5.1647	4.3688	5.3865	5.1926	6.2683	5.3771	7.4958	5.5151	4.8807	5.4289	6.8364	5.7065	4.9745	5.0687	4.8202	5.9973	5.983	5.7845	6.4048	6.0283	5.4043	4.6949	5.3441	6.1587	5.7398	6.1455	6.2534	6.4522	5.057	5.8019	5.2199	5.1502	5.5068	5.3505	6.3049	6.0868	5.7939	4.8694	7.0988	5.1667	7.0353	6.27	6.6093	5.7353	6.4114	5.8652	5.7811	4.8227	5.5619	8.0275
PF3D7_1219300.mrna1_1	PF3D7_1219300.mrna1_1;681	681	8.8231	5.9741	5.6256	6.3581	6.1475	5.522	6.1556	5.1247	5.7616	8.1556	6.0259	5.2102	5.675	4.9768	5.1902	5.5916	6.0433	5.2168	5.7007	6.0819	6.6844	5.314	4.9973	5.804	5.6334	5.1173	5.6088	5.9729	6.6168	6.4253	6.7027	4.6741	6.0272	6.3992000000000004	4.0161	5.6871	5.1719	6.0898	6.2199	5.1404	6.4666	5.4542	5.3052	6.0052	9.9381	4.3743	5.3154	6.2687	5.382	6.07	6.052	5.3172	6.1609	6.1342	5.8334	3.9383	5.4709	6.8198	5.8585	8.0596	6.8969	7.9284	5.9486	5.2634	4.862	5.8263	6.2075	5.6741	9.0457	5.463	5.2957	5.785	7.5838	5.278	7.7734	6.6193	7.072	6.6599	6.771	5.9418	5.2924	6.3844	6.0514	6.805
PF3D7_1219300.mrna1_1	PF3D7_1219300.mrna1_1;682	682	6.8021	5.8777	5.7298	6.0968	5.4522	6.229	5.263	5.5292	3.3277	7.3619	5.9074	4.9768	5.2935	3.4209	5.6873	5.0215	5.978	4.2311	5.1875	6.3123	5.5132	6.2225	5.1239	5.0272	5.2137	4.4594	5.0383	5.3957	6.6692	5.9239	6.6426	4.8758	6.4983	5.8342	3.9298	5.3466	5.4938	5.903	5.7947	4.4026	4.839	5.1214	5.2369	5.1502	7.0668	4.6058	5.875	6.8485	5.8374	5.029	6.0657	4.9406	5.4502	5.3611	5.3639	5.0018	4.2071	6.0052	5.5037	7.2405	6.094	6.2292	5.8339	4.6571	4.8856	6.0587	5.269	5.8831	7.8573	5.4446	3.8895	5.1739	6.1048	4.9463	7.769	6.1512	6.4057	6.6257	6.5887	5.295	4.5699	5.0431	6.1283	7.8109
PF3D7_1219300.mrna1_1	PF3D7_1219300.mrna1_1;683	683	7.5497	6.0775	7.7608	6.2147	6.3745	6.1461	6.6229	6.3842	6.5969	6.8634	6.3047	6.9966	4.2555	6.7416	5.1894	5.1659	7.1374	5.8617	4.915	6.0184	6.3811	4.7049	7.1992	7.0972	6.5401	4.6299	6.7891	5.4145	6.6411	6.855	10.6561	6.5935	7.5511	6.915	5.6676	6.9889	5.6038	6.0292	5.9054	5.5726	4.9639	5.4627	6.6942	7.7704	7.7835	3.1391	7.0996	6.6479	6.2782	6.229	7.1487	6.2042	7.0717	6.1585	6.0678	5.3082	5.6413	5.5996	6.5715	9.8815	6.7852	8.2977	8.3223	6.09	6.4128	5.7159	6.7802	6.2935	10.5428	6.7546	5.6716	5.5692	6.0691	5.6372	9.5089	6.56	7.8967	8.3499	5.9941	7.0783	6.4358	7.161	6.3816	8.9792
PF3D7_1219300.mrna1_1	PF3D7_1219300.mrna1_1;684	684	6.0672	5.9995	5.225	5.1457	5.439	6.2759	6.0334	4.9378	3.4555	6.4102	6.1233	5.225	4.9217	4.4053	5.384	5.4053	6.2081	4.1683	5.0374	6.7766	5.826	6.2889	3.943	5.4676	5.4637	4.7197	5.3537	5.5481	6.7698	6.6836	6.3431	3.0909	5.5919	5.1683	4.5361	4.7735	4.9255	6.7067	4.7015	5.7879	5.5176	4.2479	4.7655	5.6439	4.4542	5.0613	5.7517	4.4912	4.3554	5.1148	6.0745	5.8654	4.6415	5.6812	5.3519	5.1699	4.4316	4.905	5.6988	5.0618	6.1187	5.4145	5.4121	5.0553	5.541	5.2215	5.0157	4.6404	6.9757	5.852	5.0193	4.3978	6.2184	4.6741	4.9533	6.045	6.1969	8.2267	5.6599	5.5065	4.9388	3.3306	5.7098	8.7518
PF3D7_1219300.mrna1_1	PF3D7_1219300.mrna1_1;685	685	6.4172	6.0204	5.9595	6.3626	5.745	5.7732	5.8676	5.8736	5.0904	6.2988	4.9653	5.3861	5.8834	3.8953	6.5045	4.7824	5.3719	4.5454	5.3705	6.868	5.4803	6.4935	6.2378	5.2954	5.497	4.9727	5.1819	5.1305	6.6536	6.1352	6.6051	5.4002	5.978	5.7068	4.9533	4.5601	4.9054	5.5919	6.26	5.5251	4.8669	4.7306	4.854	5.2067	5.3913	5.3143	6.3329	5.8699	5.8797	4.811	5.6323	5.8997	3.84	5.9177	4.9891	5.2802	4.3785	6.1313	5.204	5.5969	6.5486	6.2353	6.7993	5.3684	4.7398	5.1993	4.218	5.2928	7.0843	5.5838	5.4976	4.8006	6.7896	4.4436	4.7065	5.5173	6.28	7.733	6.5416	5.7706	4.332	4.9607	6.3875	6.0762
PF3D7_1219300.mrna1_1	PF3D7_1219300.mrna1_1;686	686	8.2463	5.5382	5.3992000000000004	6.0685	5.7626	5.9062	7.1572	6.434	4.1627	7.7708	5.6528	4.3455	5.0781	3.8699	5.2649	5.5432	7.5487	2.5705	6.0892	6.8526	6.1416	6.6439	4.5564	5.5838	5.3607	6.2157	3.7856	5.6401	7.2879	6.1483	7.0586	3.0772	6.0678	5.0431	5.98	4.9364	4.7398	4.5552	5.4273	5.1252	5.1534	4.9435	4.8237	5.5037	8.0103	5.1985	6.0685	5.3628	5.7568	5.5119	6.0832	6.0587	3.9625	6.1859	5.4259	5.479	5.3125	5.8492	6.1024	5.1514	5.9357	6.0343	6.4472	5.5705	4.6848	5.7698	5.8334	4.9593	7.2496	5.9322	5.4101	5.5226	6.7079	4.4489	5.581	5.694	6.0887	8.4342	6.9048	5.2327	4.4803	5.0951	6.3937	7.1807
PF3D7_1219300.mrna1_1	PF3D7_1219300.mrna1_1;687	687	9.5047	5.7068	5.2943	5.7255	6.285	8.1107	8.2702	9.0061	7.9297	8.3505	6.6291	5.3547	5.6921	4.7576	7.3099	5.9167	9.6256	6.2071	5.9196	6.3038	6.0155	5.7721	6.7343	8.9288	7.2781	5.8197	6.2832	7.348	8.118	6.614	11.4533	6.8089	8.4781	7.3277	6.1027	5.934	4.4449	6.6201	7.8952	5.2939	4.1627	7.5061	6.7757	6.3987	9.9767	5.8701	6.9398	7.6931	6.1685	10.2344	8.5435	8.1597	7.3715	6.007	6.8363	6.8312	5.1289	5.8522	7.1437	6.9153	7.8451	7.8422	11.4011	7.1431	6.6232	8.4121	6.7731	6.5648	8.8373	7.0578	7.7794	4.785	6.6738	7.5491	7.093	7.252	7.91	11.3734	6.9413	5.8505	8.3447	7.8881	6.8855	8.5979
PF3D7_1219300.mrna1_1	PF3D7_1219300.mrna1_1;688	688	10.564	6.8606	7.0414	8.181	8.7004	9.9805	9.7474	10.4424	8.7882	11.3956	8.646	8.3679	7.8374	9.0972	9.1791	8.6786	10.8258	7.5119	6.8906	7.0577	8.024	7.7302	7.5217	8.7685	7.5981	5.6778	7.318	7.5805	6.9888	8.1628	10.4511	6.832	8.4604	8.0323	5.7981	7.0251	6.7137	7.3318	9.8811	5.0836	5.2284	8.3575	6.5168	7.1142	11.1416	8.6909	7.0234	9.8355	7.2005	10.9517	7.9699	7.0444	7.8781	6.7831	9.1045	8.5941	6.0394	5.3331	6.4021	9.2574	6.0195	8.0814	12.0234	8.1265	6.5531	8.965	7.7914	9.9356	8.194	9.1276	7.0711	6.9384	7.3544	6.794	8.7291	7.0438	8.8296	12.0372	7.6554	6.2302	8.8154	8.4184	10.3292	8.6132
PF3D7_1219300.mrna1_1	PF3D7_1219300.mrna1_1;689	689	13.0422	5.6235	5.5273	7.4082	7.094	8.7539	7.8632	8.6182	6.3593	12.445	7.5874	8.092	6.9699	8.4419	8.5951	5.8012	9.7682	7.7049	5.8814	6.1185	8.1326	8.8636	4.9193	7.2624	6.4182	3.6017	5.4864	6.121	7.1063	8.7449	8.3137	2.9837	7.2885	7.3459	5.4199	5.9103	5.6462	6.3581	8.9793	5.2327	3.9754	6.8575	6.5315	6.371	12.7895	9.3775	5.6798	8.7999	6.0079	5.4165	6.3123	6.709	7.6996	5.8311	6.9013	7.6859	5.7463	5.8415	5.9563	5.8086	6.2165	7.5509	10.955	5.6023	6.5359	6.3386	5.797	6.4853	7.8186	7.6999	6.2553	5.1027	8.2188	7.0983	7.3884	5.7884	8.7163	11.4181	5.9236	7.1889	7.1443	4.855	6.5638	8.0945
PF3D7_1219300.mrna1_1	PF3D7_1219300.mrna1_1;690	690	11.9483	6.8053	6.8359	6.9807	7.3316	9.9065	8.8411	9.5787	8.3746	11.5835	8.3564	10.9379	6.9785	8.1472	9.516	7.4226	9.8302	6.9237	6.7421	12.6977	8.6919	6.7659	6.8629	9.868	7.094	5.61	7.3668	7.184	12.7439	9.0172	7.739	6.6984	9.87	6.7435	5.9787	7.1791	6.6131	6.615	6.8061	5.5385	5.3501	7.7353	8.2791	6.6744	12.1704	8.5924	6.4438	7.4683	7.1775	9.5834	8.207	8.0444	7.7046	8.282	7.2015	8.9959	5.5804	5.862	5.3999	6.9654	7.3257	8.3745	11.1168	6.879	6.8612	6.6039	6.5844	6.8689	8.3004	7.6712	7.6006	5.9437	8.0904	6.756	7.1036	7.4155	9.2215	11.4828	7.8194	8.776	7.5467	7.4874	6.7751	8.5373
PF3D7_1219300.mrna1_1	PF3D7_1219300.mrna1_1;691	691	11.6044	6.762	7.6195	6.8015	4.8924	8.5916	6.6097	8.2138	4.4621	10.8596	9.5251	9.4984	6.7035	5.3837	8.3882	5.8135	8.0234	6.4358	6.649	8.9819	9.3695	7.3658	5.706	7.9403	6.5543	5.1006	6.3138	6.9235	9.2177	9.0198	8.3396	6.5935	8.0972	6.2205	5.142	5.8897	6.8286	6.0341	7.2249	6.4555	4.4429	8.2986	7.093	5.9814	11.023	8.1921	6.5269	7.603	6.0913	7.1498	6.6816	7.439	6.9612	7.1008	5.6596	8.5093	7.7266	6.8084	5.4786	7.2126	6.5144	8.2223	10.6002	6.2161	6.5679	6.2338	5.9255	6.5862	8.4176	6.7597	7.1892	6.2782	7.4839	6.8773	6.8991	7.7992	9.2242	10.9364	7.0848	7.4132	7.1945	6.3679	7.5197	8.6234
PF3D7_1219300.mrna1_1	PF3D7_1219300.mrna1_1;692	692	11.1126	5.972	6.8618	7.3933	5.7487	6.0472	6.2132	7.8211	4.9914	10.9317	8.8692	6.2615	7.4907	5.2095	7.0159	5.9338	7.8994	6.853	5.926	7.9353	7.4552	9.4943	6.8742	6.9671	6.3138	5.8417	6.4388	6.7728	7.6915	8.5719	7.6062	7.0304	7.4059	6.6704	4.4757	6.1012	4.7766	4.9986	6.3712	6.6177	4.9069	8.9885	7.4864	5.9554	10.7894	7.3123	5.9646	7.5993	7.5277	7.2255	5.6784	7.5055	7.057	7.1707	6.7522	6.4594	8.4557	6.7536	5.1272	8.3424	6.0132	7.8118	10.5962	6.8644	8.2456	6.7057	5.5543	7.5237	8.2945	5.9757	6.4743	8.6199	8.1329	6.2048	7.03	7.7598	8.8751	10.7045	7.2366	8.526	6.8098	6.2977	7.2414	7.9736
PF3D7_1219300.mrna1_1	PF3D7_1219300.mrna1_1;693	693	9.8764	5.9946	5.3005	5.916	4.0259	6.0796	6.5923	7.5057	2.8639	10.4849	7.0033	5.5214	4.9045	4.995	5.5677	5.4141	8.0778	6.6363	5.6596	6.9287	7.2417	5.9732	5.2498	7.9043	6.3239	4.8972	5.2787	6.5494	7.1918	7.5774	6.5777	4.7975	7.6965	5.7842	5.327	4.9768	4.4963	5.3005	6.1185	6.4566	5.2234	9.1476	7.1405	7.3313	10.317	5.6893	5.7787	6.0894	5.3743	6.7351	8.2896	7.5024	5.4883	6.4683	4.8792	5.946	8.7608	6.4853	6.246	5.0352	6.1639	7.5554	9.3324	6.0613	5.7835	6.0892	5.7586	6.923	8.8196	5.7642	5.9577	8.1297	7.7338	5.6719	5.4709	6.5824	8.5554	10.4833	6.6078	6.3252	6.0723	5.0751	7.5501	8.7588
PF3D7_1219300.mrna1_1	PF3D7_1219300.mrna1_1;694	694	11.6308	9.2569	6.5146	7.2208	5.824	7.5093	6.8427	8.0455	5.0383	12.1059	10.0459	6.7442	7.2466	5.0828	8.118	7.1973	8.6667	7.1655	5.7544	7.9864	9.1631	7.637	5.9103	7.8425	6.0661	5.9189	5.7306	6.1497	7.6052	8.5224	7.4884	3.275	7.8799	6.5804	5.6574	5.986	6.5507	5.2954	7.7094	8.8548	5.4202	9.3256	8.0797	5.5487	11.1828	8.241	6.049	7.3692	6.5289	7.3053	5.5195	7.9584	6.2604	6.8019	5.7173	6.9111	6.4461	6.1135	5.6165	5.3537	6.6371	8.4458	10.4776	6.819	6.0633	6.2073	5.8733	7.3575	8.3778	6.7761	7.411	5.8377	6.8669	5.9322	6.4838	7.6062	8.3737	9.9052	6.9417	6.9659	7.1085	7.1835	8.161	8.4637
PF3D7_1219300.mrna1_1	PF3D7_1219300.mrna1_1;695	695	12.2644	7.2224	6.5371	6.2854	4.5945	6.9338	7.3556	8.4087	4.2172	11.7227	10.0059	6.4368	6.4448	3.8836	7.6637	5.712	8.517	6.8652	5.4346	6.9974	8.5173	6.525	5.1477	7.2468	5.4172	4.9905	4.6571	6.1591	7.2571	8.2252	7.167	5.4202	7.0592	5.915	4.8684	5.076	5.9625	5.935	7.9337	6.548	5.5665	8.0857	7.1021	5.8104	11.3752	7.7227	6.0665	7.8543	6.7394	6.625	5.6829	7.5931	6.754	6.9831	4.477	7.079	6.742	6.4882	6.0378	5.489	5.4744	8.1782	6.8435	6.9771	6.5898	6.3087	5.6988	6.8268	7.473	6.3461	7.5695	7.3933	6.9445	6.4648	5.6508	6.9641	9.1603	6.5501	7.3888	6.9307	7.2986	4.5466	7.6908	7.7835
PF3D7_1219300.mrna1_1	PF3D7_1219300.mrna1_1;696	696	11.3331	6.3129	5.3705	5.8402	4.2055	7.0716	6.0972	5.1022	3.4476	10.2907	9.2495	6.0559	6.2867	3.0566	6.6238	6.6467	5.076	5.5094	7.5199	5.3208	8.661	5.5469	4.4912	8.0965	5.1779	3.5981	5.021	6.5872	6.0272	7.8765	6.4965	5.4158	8.3766	5.6188	5.2668	5.4158	5.2943	5.5005	6.5566	4.8748	4.9146	4.4256	6.7762	7.6312	10.0501	5.723	5.4353	7.0134	8.2557	5.6384	5.7981	6.849	6.3558	7.6323	5.5951	5.2506	5.6328	6.1751	5.875	5.4074	4.2487	7.6663	6.8597	5.3509	4.849	6.4449	4.8575	6.3828	5.9718	5.6465	5.636	7.0231	7.335	5.9435	5.7918	6.3275	8.451	7.1755	6.6826	6.0721	6.2494	6.1324	6.9937	6.0798
PF3D7_1219300.mrna1_1	PF3D7_1219300.mrna1_1;697	697	8.8578	6.2024	5.4799	5.8716	5.4899	6.8452	6.3356	6.1574	4.235	9.001	9.2189	5.9303	6.6829	5.0972	6.483	7.1959	6.6261	6.3885	8.02	5.4286	8.506	6.3498	6.4431	6.5092	4.7981	3.5632	5.8681	7.7168	6.2418	8.0694	6.087	4.2645	7.177	6.1106	5.1942	4.4289	6.4104	6.0475	6.4893	5.7455	3.0721	3.0721	6.9932	5.0742	7.7403	6.6307	5.8934	7.2594	8.9857	7.007	5.8462	7.5203	5.9869	6.0407	5.8324	5.5841	6.7542	6.1459	5.4363	5.4637	5.9091	8.9015	6.675	5.4192	5.1375	6.3586	5.2234	7.5689	5.5696	5.1615	6.2756	5.5963	7.3714	5.9451	6.0226	6.4614	8.9712	6.3577	6.6649	6.4248	6.4668	4.842	7.9965	5.8094
PF3D7_1219300.mrna1_1	PF3D7_1219300.mrna1_1;698	698	8.5621	6.3477	5.1293	6.9608	4.7592	6.516	5.9734	5.3466	4.5348	9.3101	7.4171	7.0735	6.3325	4.6713	7.4012	8.0059	6.2491	8.0276	8.0964	7.2908	9.2189	8.5842	6.0809	7.7474	7.0161	5.8153	4.7661	8.0725	7.0592	8.7287	7.577	3.2913	7.9339	7.4561	5.3642	5.8716	6.7777	6.9079	7.7921	6.0553	5.2924	5.5671	7.7841	4.5261	7.9817	7.7742000000000004	6.6251	7.3872	10.9846	7.589	7.0036	8.8046	6.9643	7.1254	5.7298	7.092	6.6137	5.6058	5.3544	4.6047	8.8734	9.4631	7.8544	7.2404	6.8045	6.7312	5.8718	8.1085	6.9647	5.5382	7.467	5.4963	6.9889	7.036	6.0796	8.3968	9.9025	6.2005	6.8265	7.7328	6.552	6.9023	8.2835	5.9616
PF3D7_1219300.mrna1_1	PF3D7_1219300.mrna1_1;699	699	7.4051	5.9658	5.9816	6.9196	4.1135	5.9486	6.493	6.5911	4.9914	8.6066	4.7425	6.2228	6.1546	1.4005	5.7908	6.2802	7.0203	7.6994	6.541	6.6334	8.5756	7.8477	5.4637	6.3733	5.8931	6.0963	5.8089	6.5841	6.8894	8.1679	8.39	4.8664	6.1102	6.4655	6.5326	4.2242	6.2439	4.9064	5.9229	5.9662	6.318	5.2188	8.2547	5.5928	7.8787	8.1133	5.4806	6.0689	9.6096	6.1398	6.3438	8.9361	6.4477	6.1495	5.3561	8.0311	6.5917	6.7827	5.8445	5.3593	6.0177	7.4222	7.6482	6.4239	5.6963	5.847	5.9442	5.753	5.7131	3.4621	7.0812	6.0913	7.5829	6.3052	5.0583	5.7112	8.6306	5.5129	7.1272	6.8684	5.5509	6.3282	6.5928	7.0738
PF3D7_1219300.mrna1_1	PF3D7_1219300.mrna1_1;700	700	6.5024	6.0672	5.4699	4.6843	4.9533	5.3208	4.9882	3.3909	4.0687	7.0683	5.5625	4.7458	6.0507	4.995	5.8768	5.4107	5.9018	2.4957	5.0527	5.8209	6.0043	5.4097	6.3049	4.9165	5.6238	4.853	4.2016	4.858	4.9547	6.581	6.527	5.323	4.2411	5.8354	5.1048	4.235	4.5619	6.4308	5.2188	4.0959	6.8237	4.2479	5.1938	2.9069	6.4045	5.0387	5.7334	5.0126	6.6967	5.4767	5.6267	5.6305	4.0959	5.8437	5.3154	4.9011	4.7782	4.8748	5.275	3.6229	5.2365	8.6707	5.7301	5.1235	5.3494	5.2761	4.0909	5.3245	5.153	5.2596	4.8777	5.1293	6.2371	5.195	3.6288	5.7721	8.4299	5.2323	5.8125	6.0755	5.4383	3.8679	5.6197	6.9806
PF3D7_1219300.mrna1_1	PF3D7_1219300.mrna1_1;701	701	7.6744	5.2913	5.9575	4.6921	5.2895	5.1965	5.8602	5.204	3.5753	7.7911	4.5491	4.3736	5.2791	5.1102	6.0336	5.3854	5.4899	5.4074	6.1715	4.2196	6.8314	7.0224	5.4121	6.573	5.2468	6.0501	2.4828	6.2813	5.2098	7.2894	6.9744	4.4699	6.7178	6.1311	5.0396	4.9021	6.6245	6.513	6.142	3.6848	3.8718	4.079	5.6993	4.6147	6.3546	6.2613	5.2067	5.2437	6.2474	4.9279	5.8822	5.1135	4.8151	6.4024	6.7903	5.2776	5.0099	5.3761	4.7808	5.4091	5.7027	7.6637	5.8592	3.8963	6.0531	5.0768	5.2196	5.6834	5.1906	7.1727	4.5059	5.7051	7.3424	6.7401	5.4168	4.9796	8.0946	5.4611	6.7218	6.2307	5.9357	4.1473	6.5056	6.0641
PF3D7_1219300.mrna1_1	PF3D7_1219300.mrna1_1;702	702	6.7018	5.9873	6.2161	6.1459	4.3096	6.1928	6.017	4.8963	3.541	7.2008	6.1229	6.1334	5.8286	4.5963	6.035	6.2741	5.675	2.6229	5.5711	5.2776	8.598	13.4134	5.254	6.0161	5.8222	5.0505	5.1631	4.2906	6.3016	9.0181	13.6837	4.4087	6.1544	4.8253	5.5696	6.1946	4.9672	7.0729	6.1695	5.254	5.3764	4.2935	5.193	10.3379	5.1819	6.8569	7.0405	5.1647	6.9924	5.0009	5.3473	5.9533	4.9011	8.1112	4.9602	7.018	4.3792	5.5622	5.4363	5.4532	5.9402	7.8376	5.2012	4.9174	6.2735	5.2369	5.6502	6.5898	7.162	6.4617000000000004	5.0063	5.5308	7.2848	5.9787	5.3067	5.5686	8.7683	5.6901	6.3082	6.8966	5.6235	6.6968	9.1135	7.133
PF3D7_1219300.mrna1_1	PF3D7_1219300.mrna1_1;703	703	7.926	6.4431	6.0881	6.1894	5.5062	5.9376	5.8245	5.5267	5.1169	8.4538	6.5049	5.3593	5.1506	4.9672	6.3607	5.9887	6.8591	4.2713	6.3349	6.3125	7.1113	6.327	5.6126	7.7321	6.859	6.0374	4.8309	6.115	7.0407	7.8417	7.6381	4.7677	7.4739	7.0939	5.9329	5.328	7.0043	6.8015	6.5304	5.5192	4.9505	4.8415	7.0858	5.0596	6.2821	7.4857	7.2796	6.1857	6.9005	6.1283	6.1137	6.9381	4.3334	5.9331	5.8527	8.0586	4.682	6.0923	6.116	5.2887	5.2315	7.1348	5.9809	5.3663	6.3686	5.796	5.6761	4.851	5.8301	6.068	5.6005	5.9768	7.6431	7.6467	5.3165	6.4388	8.5226	6.3461	6.7431	7.6347	6.5092	6.7991	6.5941	7.3028
PF3D7_1219300.mrna1_1	PF3D7_1219300.mrna1_1;704	704	6.4107	5.3473	5.4219	5.7554	5.2832	4.8146	4.8763	5.4259	2.3306	7.1679	5.2102	5.4816	6.4227	4.2795	4.7425	5.7282	6.8582	4.6971	5.7653	5.4588	6.2394	5.0201	4.8063	8.142	5.2257	4.153	3.3688	4.2884	5.3406	6.4481	6.2922	2.7824	8.1675	5.7214	4.9796	4.0108	4.6415	5.8662	6.4022	5.7832	4.7955	5.8076	5.8706	4.3169	6.0695	4.327	6.2769	5.7287	6.4691	5.3764	6.0376	6.9898	2.3978	5.596	4.8929	6.6283	5.2434	5.5527	5.8659	4.4653	5.7051	6.7127	6.4586	6.2005	5.0717	5.7853	5.7674	4.2675	4.7934	4.2994	4.26	5.1926	7.225	6.8921	4.8465	6.2735	7.4213	4.2563	6.9166	7.1682	6.1558	5.9878	5.9463	6.3764
PF3D7_1219300.mrna1_1	PF3D7_1219300.mrna1_1;705	705	6.5759	5.0993	5.5329	4.9616	4.0435	5.9775	4.5497	3.7949	3.5059	6.1677	5.0352	8.2214	4.5116	3.2824	5.9966	4.4542	5.5577	3.9982	4.8875	4.8288	6.0944	5.328	4.382	6.1223	6.1733	4.7501	4.7544	5.6893	4.917	6.1465	5.8169	2.9542	6.7875	5.3709	5.2776	3.8156	4.3688	5.1981	5.7637	4.8212	7.2254	4.8861	5.541	6.5872	5.7993	4.9383	5.0188	5.3327	6.8867	4.784	5.0339	6.3418	3.6904	4.6264	4.8329	5.6223	4.393	5.3964	5.1775	4.8629	4.915	6.2655	4.6259	5.0583	10.0128	4.9593	3.862	5.7101	4.5583	4.5129	4.2585	4.9565	6.3925	6.4727	6.3906	5.3143	7.3573	5.2555	5.6421	10.6964	5.791	5.8768	5.2581	4.8515
PF3D7_1219300.mrna1_1	PF3D7_1219300.mrna1_1;706	706	6.9721	5.6966	6.27	5.5942	4.1489	4.9083	5.3406	5.9957	5.0268	6.3925	5.6679	6.729	5.4825	3.0233	5.354	5.2327	5.6209	4.7719	5.4429	6.1381	6.6538	4.9345	5.898	4.6702	5.235	4.8115	5.2048	4.9136	5.9352	5.5583	6.6241	5.6696	4.851	5.6456	5.1006	3.4931	4.8022	5.8819	4.2024	4.7458	3.3547	5.4296	5.4131	4.9547	5.7043	4.557	6.1297	4.6809	6.0961	4.8555	4.8992000000000004	5.0544	4.4236	5.5795	6.4616	5.225	5.098	6.3693	5.3882	5.5484	5.2902	6.127	8.176	5.6996	5.9764	5.306	5.2724	4.9126	5.5298	5.1301	4.2001	4.4561	6.7863	5.3544	5.7653	4.278	8.4195	7.2037	6.7351	7.4394	4.7835	5.2758	4.4216	4.6041
PF3D7_1219300.mrna1_1	PF3D7_1219300.mrna1_1;707	707	6.9666	5.5883	4.5416	4.1052	4.8232	5.7479	6.1233	5.9381	4.4575	6.4757	7.399	4.5008	4.856	4.1144	5.8931	4.4456	5.9203	3.278	4.5583	4.7814	6.8041	3.845	2.8379	5.3723	5.3434	4.1177	4.3576	4.9722	4.7447	5.5616	5.4909	3.4489	5.3067	5.4057	4.7225	4.0522	4.8535	4.99	5.2887	4.4601	2.1375	5.4016	4.1127	4.3434	5.5978	5.1847	6.1577	3.9107	4.9416	5.0343	5.2468	4.4705	4.3147	5.3063	4.504	4.4256	4.497	5.1946	5.682	3.8349	5.275	5.0819	5.3071	4.7996	5.9451	5.8968	4.6404	4.8314	5.3621	3.6656	5.1659	4.464	5.6668	5.0764	5.726	5.251	6.6426	5.2873	5.2494	5.9038	6.3756	4.009	5.5226	6.097
PF3D7_1219300.mrna1_1	PF3D7_1219300.mrna1_1;708	708	5.5771	4.9919	4.8319	5.2479	3.6053	4.7955	5.1449	3.8738	3.7772	4.6398	4.6803	3.3103	4.6513	3.6803	4.541	5.2965	5.4165	4.4621	5.7698	4.6859	3.6017	2.0772	5.2388	4.0027	5.6288	3.2357	4.1843	4.3526	5.2207	5.26	4.843	2.7719	4.2906	5.6226	5.5506	4.6352	4.135	3.3547	5.6191	5.0721	3.332	3.4128	5.1863	3.5981	4.2839	4.4256	5.2437	4.1715	3.9982	5.5729	4.1449	4.3618	4.2048	6.2797	5.0219	5.6165	4.7382	4.4861	6.2246	4.0461	4.0321	5.2399	5.0237	5.4637	5.2087	5.5756	2.189	4.7876	4.565	3.8895	4.5735	4.2055	5.4656	5.254	4.5613	5.299	6.3448	5.195	6.3397	4.0036	5.6693	4.0356	5.7663	6.34
PF3D7_1219300.mrna1_1	PF3D7_1219300.mrna1_1;709	709	5.7544	5.7203	4.3455	4.3205	3.7236	5.4666	4.8797	4.0339	2.111	4.4803	4.9519	2.8758	5.3031	2.0841	4.9639	5.1432	5.098	4.5928	4.5084	4.7186	5.0036	3.0824	3.9937	3.2203	5.1436	4.3778	5.2453	4.1375	5.0094	5.4283	5.8122	3.6206	4.6588	6.29	3.1276	3.1651	4.8659	5.2847	4.9667	3.0687	4.306	4.101	5.8841	2.5534	3.7549	3.7761	5.1977	5.3736	3.3951	5.0896	5.2399	5.1522	4.4396	4.8135	5.4423	3.9991	4.7447	4.3132	5.6185	3.511	4.1851	4.9676	3.9355	5.3237	5.0144	4.8914	4.0356	4.8304	4.5862	4.9388	4.7296	4.691	5.726	4.903	5.0751	5.4874	6.1221	4.8027	6.035	4.342	6.027	0	4.5154	4.7203
PF3D7_1219300.mrna1_1	PF3D7_1219300.mrna1_1;710	710	6.6629	4.3909	4.5729	4.4976	3.9345	4.943	5.0224	3.6882	1.3505	7.0184	5.2913	6.7781	3.6334	4.0027	4.7766	4.4673	5.6002	3.5348	4.3176	4.5141	4.784	4.9481	4.8094	4.9336	5.2939	5.5267	3.2735	5.126	4.2242	5.487	5.5407	4.2095	3.7181	5.7167	3.6724	4.7522	3.991	4.5771	4.2532	3.3618	4.0018	3.3089	4.8485	4.2772	4.2342	4.8089	4.2906	5.682	4.0241	4.706	4.9117	4.3255	4.6369	5.3954	5.7407	4.5705	5.6276	4.3681	4.9676	4.7803	5.3896	4.5229	3.843	4.8679	4.4336	5.596	4.5583	4.5204	3.9231	8.0524	3.4005	4.1827	5.9577	5.6605	4.7065	5.4588	5.749	5.4986	5.3789	4.5129	4.0712	2.8032	5.5204	4.8875
PF3D7_1219300.mrna1_1	PF3D7_1219300.mrna1_1;711	711	6.0594	6.213	4.7944	4.9791	5.3031	4.9079	4.6259	4.6129	4.669	6.0518	4.2311	6.6473	4.4535	4.1771	5.5537	5.2234	5.8902	4.3618	8.0841	4.9523	5.1953	4.8704	5.8357	4.1027	5.8462	4.3792	4.627	6.3656	5.2939	5.1667	5.0836	4.7126	4.6253	5.8748	4.3038	0	3.2987	3.6702	5.1953	5.5135	6.5677	5.1843	4.025	4.2578	4.9006	6.4106	4.3298	4.8812	4.0832	5.7049	4.849	4.9131	3.0233	6.3455	4.2898	3.8268	4.281	5.2036	5.2998	4.5527	5.3082	4.2434	6.2367	5.0014	5.6758	5.2739	2.4542	4.8822	5.4107	5.6482	3.4828	4.5002	6.405	4.7876	5.6943	3.7082	6.266	5.1231	5.8617	5.5552	4.5577	3.1424	5.2475	5.4463
PF3D7_1219300.mrna1_1	PF3D7_1219300.mrna1_1;712	712	4.8738	4.8525	4.4893	3.7334	2.3757	4.9491	4.0045	3.359	1.1043	4.9514	5.2161	5.5792	4.5053	1.585	4.6531	5.4043	4.696	2.7377	3.6915	4.8977	3.9165	3.3604	5.0023	4.8104	6.0725	1.7137	9.5885	3.8032	1.4276	5.6369	5.2619	2.0976	4.7071	7.3559	4.7082	7.6238	4.6041	4.464	5.8597	4.5662	5.43	4.0592	4.1731	4.9203	3.9298	4.1643	4.0909	5.2346	4.8812	7.1975	5.5901	4.7861	4.84	5.0501	4.1326	4.4423	5.3726	5.4057	6.0308	4.7436	6.3241	5.4005	5.3667	5.0764	3.1651	5.6476	4.6554	5.4472	5.2791	3.0824	3.4803	5.1177	6.0319	4.1985	5.1707	5.9844	6.1639	4.26	4.7565	5.8963	5.7342	4.3462	5.3341	4.6094
PF3D7_1219300.mrna1_1	PF3D7_1219300.mrna1_1;713	713	5.4699	4.5304	4.757	5.2769	1.6323	5.5705	5.6047	4.06	2.6182	3.6656	4.3169	3.4712	5.1014	3.5934	6.0745	4.8689	5.5304	3.3132	4.0117	6.6064	5.2203	3.9212	3.8659	4.7126	7.0559	3.7049	4.669	5.1997	5.3212	4.382	5.6596	3.6194	4.5242000000000004	7.3668	5.2075	4.0391	3.8748	5.5223	4.5607	4.5521	4.0072	2.1731	5.6103	4.0618	4.2365	3.6462	5.1819	5.4702	3.9754	5.9307	4.5856	4.8515	4.5789	4.7054	5.2615	5.3107	4.3038	3.8063	5.6256	5.7214	6.6317	5.0934	4.7479	5.1787	4.4738	6.4898	4.1383	3.3799	6.002	3.1094	4.1235	4.3978	5.2153	5.7417	5.5963	6.6405	6.3056	5.4845	4.6147	5.0496	6.5776	3.6194	3.1906	5.4162
PF3D7_1219300.mrna1_1	PF3D7_1219300.mrna1_1;714	714	5.2491	4.7447	5.269	5.126	4.3944	4.0241	5.565	2.157	1.269	6.3903	4.3406	2.6323	5.0531	3.8217	3.6311	4.8298	4.269	3.3462	3.5777	2.5826	5.054	2.9241	4.9741	4.9759	3.9107	2.6758	3.8001	3.6334	3.905	4.8689	5.0085	3.384	4.6536	5.09	4.3477	3.3448	2.2016	4.557	5.2939	3.9193	3.4906	4.9505	3.8807	4.0583	4.4067	3.0583	5.6851	4.7257	3.8319	4.9402	4.4594	4.2555	2.9486	5.1043	5.463	3.7856	4.7975	5.5783	5.7592	4.1867	5.5382	5.0755	4.5515	4.943	3.9727	5.7371	4.5497	9.3435	4.9126	4.3667	4.5154	5.4135	4.9288	4.7991	5.9179	5.1583	5.6904	3.7323	5.6522	5.2246	5.2858	3.0548	10.0979	4.9928
PF3D7_1219300.mrna1_1	PF3D7_1219300.mrna1_1;715	715	5.6733	4.6141	4.225	4.6876	3.9662	3.7949	4.7527	5.4522	1.7782	4.6954	5.5841	3.257	4.6334	2.846	4.4396	5.2784	5.2472	3.6949	3.9269	5.306	4.2418	3.6993	4.4005	6.5526	5.225	3.4396	4.9973	5.2075	4.6415	4.8802	5.8151	3.6473	7.0665	4.9832	5.3785	8.0435	4.0815	4.8728	4.4542	3.7452	4.3074	4.9439	5.2529	4.5759	1.6276	3.9126	4.4906	4.7777	5.1342	4.2743	3.1326	3.6159	3.4489	5.1997	5.2724	4.3736	4.8349	4.0883	5.5457	5.1264	4.6177	5.2307	5.4097	4.6479	4.691	5.2215	3.144	6.433	1.9855	4.607	3.9561	4.235	5.4429	4.4429	4.327	4.2472	5.3705	5.223	3.9727	5.7279	4.3241	3.6508	6.6728	2.742
PF3D7_1219300.mrna1_1	PF3D7_1219300.mrna1_1;716	716	5.541	4.8349	4.7241	3.8856	2.111	5.0751	4.9369	3.7793	2.5777	5.0811	2.7908	4.4256	5.5484	2.7655	4.2001	4.1018	5.7884	2.5922	4.2126	5.4854	5.0613	3.7803	5.0063	2.4005	5.3865	3.342	2.6369	4.5097	4.7756	3.7038	5.0942	4.7835	2.3505	4.2935	4.0072	3.9828	3.4581	4.0892	5.5717	4.8074	4.9064	4.1595	5.6395	4.7279	3.8104	2.8319	0.0841	4.9887	5.2657	4.3001	4.3154	4.384	4.2728	4.3125	5.3327	4.2765	4.2257	5.5931	5.8972	4.4725	5.5744	4.6415	5.0492	4.4555	0.9782	4.9222	4.1691	5.578	4.6949	3.6576	5.0166	4.2824	4.4053	3.6323	4.8654	4.6194	5.4406	4.2675	4.9293	4.9411	4.2311	4.785	6.1287	3.8709
PF3D7_1219300.mrna1_1	PF3D7_1219300.mrna1_1;717	717	6.5328	5.3782	5.503	4.859	4.3448	4.9828	4.5534	3.8972	3.585	6.8649	7.5258	2.4195	4.4886	4.1938	5.3427	5.1264	3.5236	3.0197	6.0999	4.2257	5.3056	5.3547	4.8768	5.8442	2.7225	3.9955	3.6576	4.5298	6.0161	5.9637	5.568	4.6519	3.6005	4.1819	4.4416	4.0453	5.5401	5.1367	5.2141	5.8527	4.8115	4.1667	4.3484	5.6823	5.4266	4.3547	4.916	5.3625	4.4561	4.8324	5.0501	4.0461	3.4289	4.3681	5.0352	2.9561	4.1252	5.8696	5.6141	4.7098	6.0845	5.2728	4.7263	4.9141	4.0644	5.1318	5.0866	5.9505	3.7225	4.4162	4.238	5.2994	5.2311	4.1416	5.2566	4.3653	6.105	4.9269	5.1965	4.4653	4.4376	5.2627	6.5308	5.5236
PF3D7_1219300.mrna1_1	PF3D7_1219300.mrna1_1;718	718	6.0336	5.235	4.8329	4.4222	0.3103	4.8176	3.6565	3.7506	2.844	6.3712	4.7004	4.4094	5.1803	3.7257	5.1599	5.2593	4.9045	5.9605	4.4101	6.2576	4.9322	4.319	5.3063	4.6041	5.9699	3.645	4.8948	4.3363	6.5818	6.0509	5.796	3.7929	4.7608	5.6212	4.7876	4.8777	5.7703	5.6952	6.263	5.1313	4.8151	5.2924	4.3074	4.9392	2.9709	4.7986	4.0461	4.4094	4.8924	3.9079	5.1334	5.4967	3.8369	4.7279	5.2946	4.1993	3.717	6.4406	5.5735	4.1867	4.9598	5.6162	3.9699	5.3096	4.0934	4.8773	3.4101	6.2319	4.5747	4.9355	5.4019	5.7947	5.9959	4.8104	3.7148	3.857	6.3519	4.7692	5.4864	4.373	4.2906	4.5928	6.5806	5.191
PF3D7_1219300.mrna1_1	PF3D7_1219300.mrna1_1;719	719	6.3868	5.4883	5.8349	5.0751	3.5148	6.0363	5.9609	4.7398	3.7687	5.7565	5.9234	4.0108	4.9932	2.6508	4.1875	5.3684	5.7684	5.7835	5.0531	8.3439	5.0126	5.7203	5.0768	5.135	5.2946	2.5656	4.4175	4.1318	5.8972	5.0193	6.0201	2.5534	5.3649	5.6282	5.0883	4.7458	5.8043	4.1218	5.4611	4.5367	4.6837	5.0259	5.1449	5.1379	4.6611	4.7719	2.266	5.7926	4.5223	6.1453	4.9416	5.2544	4.1408	5.6401	5	5.3954	5.1985	5.3338	5.5622	4.9873	7.7155	8.3171	6.9373	5.0475	4.7004	4.7871	4.7687	5.4715	5.4575	5.527	4.6502	5.7837	5.7753	5.9392	5.8819	6.7886	6.9551	6.4893	5.805	5.7393	4.957	5.1326	6.3418	5.1256
PF3D7_1219300.mrna1_1	PF3D7_1219300.mrna1_1;720	720	5.602	5.5382	3.7803	5.1506	4.0942	5.6404	5.7908	5.2063	5.2176	6.4343	3.3262	5.8753	5.1194	4.3889	4.2935	5.7774	5.5804	5.7858	5.1599	6.4837	5.7123	6.7166	4.1194	4.4581	4.8207	3.9011	5.0635	4.1675	6.0851	5.1647	6.5987	3.7104	5.1859	5.1679	4.7301	4.9588	4.9621	5.06	5.875	3.7431	4.8679	4.9809	5.7363	6.1125	5.2453	4.7782	4.9709	5.9305	4.1938	4.1763	4.4202	5.7415	2.9653	6.4767	5.7674	3.7814	5.5046	4.9383	5.126	4.8565	6.3927	6.4263	6.1187	4.8425	4.8768	5.6203	4.5789	6.0261	5.8834	5.4152	5.0913	4.4995	5.3611	6.1793	4.7137	7.0087	7.2552	6.5807	6.2399	4.5217	5.6628	5.2483	6.8074	5.7093
PF3D7_1219300.mrna1_1	PF3D7_1219300.mrna1_1;721	721	6.5596	5.9498	5.6568	5.1795	4.4148	5.0557	6.1008	4.9269	4.2898	6.7936	4.1667	5.5984	5.8186	5.3056	4.8728	6.0951	5.9198	7.8781	5.3494	6.5729	6.3207	7.352	6.2186	6.1687	5.2141	5.4273	6.2407	4.5674	7.7293	4.8822	7.4641	5.4469	6.5665	5.3809	5.7637	5.7247	5.1969	4.9006	5.9329	3.7623	4.6299	4.8384	6.2067	8.4827	6.0248	4.6058	6.1479	6.3065	4.5832	6.3773	5.667	6.2707	4.6758	6.3284	6.0052	4.6387	5.5723	7.0131	6.4205	5.1264	6.1342	7.9281	7.3004	5.6999	6.2271	5.5392	4.7708	6.1291	6.2294	5.6156	5.8286	5.7479	7.327	6.3325	5.8066	5.3761	8.0273	7.1876	6.9661	5.5289	5.3345	5.6716	6.6302	7.1883
PF3D7_1219300.mrna1_1	PF3D7_1219300.mrna1_1;722	722	6.1455	5.9359	6.8184	7.3641	5.121	5.288	6.1667	5.439	5.9392	7.029	6.3554	6.8673	6.9353	6.363	6.7996	6.1481	5.7123	8.0195	5.5771	8.9208	6.3951	8.931	6.9317	7.6729	5.896	5.2683	6.4723	5.9848	8.8093	6.0286	9.9277	6.817	6.7975	5.8019	5.7565	6.3614	6.7148	5.0657	7.4752	4.8445	4.0815	4.7015	6.06	8.1132	5.6106	3.7845	5.3505	6.7196	5.9126	6.0923	11.006	6.1552	4.406	6.5806	7.6501	4.7661	6.3156	7.2786	6.8144	6.2939	6.992	7.5509	7.4113	6.6253	5.2016	5.9069	5.7015	6.9346	6.8	7.2756	3.3089	6.3714	8.1478	5.5975	6.2922	6.0611	7.5944	6.3178	6.5993	5.6963	6.1465	5.441	7.9106	6.2502
PF3D7_1219300.mrna1_1	PF3D7_1219300.mrna1_1;723	723	6.6901	6.6257	6.79	8.0068	5.9866	7.6323	7.0526	6.6704	5.2716	7.6789	6.8802	8.2877	7.3244	5.4506	7.3697	8.4592	7.3513	7.1791	5.9907	9.3559	7.902	9.7634	5.9258	7.4894	7.0041	5.704	9.3504	5.8617	9.6732	7.4779	9.6194	6.1771	7.1531	7.3129	6.2302	9.0541	6.7373	6.7025	7.4566	6.3863	7.0026	5.4396	7.9814	10.5383	6.4957	5.9563	5.7087	8.0902	9.1926	7.4037	6.4761	5.825	6.9172	7.5252	8.8409	6.0919	6.2042	9.8176	7.1153	7.5069	7.0695	10.0193	7.1341	7.5224	7.4603	6.9542	4.3491	8.4003	7.4535	8.7531	6.2055	6.7578	10.0402	7.0246	7.588	7.4434	10.274	6.3736	7.7103	7.4463	6.8257	6.7674	9.0783	7.9418
PF3D7_1219300.mrna1_1	PF3D7_1219300.mrna1_1;724	724	7.7521	7.0749	6.5706	8.5244	3.26	7.3634	6.2327	6.5108	5.2909	8.2215	7.8812	8.315	7.4898	4.073	7.4869	8.0975	8.3258	8.2216	6.2475	9.1693	7.594	10.9956	6.0437	9.8744	7.5331	5.3604	7.5514	5.5254	9.4775	7.9029	10.3667	5.7957	9.8521	8.1072	6.3736	6.4642	6.7857	5.5037	7.3708	6.3904	6.5923	6.2118	9.6363	11.2851	7.08	7.4485	6.6813	8.4248	5.753	8.347	7.8283	6.6829	5.9878	9.0388	11.4414	5.946	7.1947	10.4668	6.3505	11.1637	6.3413	7.7806	7.0784	7.3751	10.4047	6.9041	5.257	9.0962	7.8655	11.1096	5.7285	7.1429	10.5652	6.9829	10.0437	6.1479	7.9224	5.7637	6.9552	9.8425	6.9795	7.0591	9.5855	7.2735
PF3D7_1219300.mrna1_1	PF3D7_1219300.mrna1_1;725	725	8.3035	6.1221	10.163	8.0238	5.3757	7.5354	6.4057	6.1585	5.9581	7.7163	6.3397	7.6876	8.1212	4.9208	7.7958	8.2943	6.031	8.6781	6.0936	9.0906	8.0432	9.4142	6.302	8.7802	7.3379	5.332	6.4303	6.2795	9.5693	8.0577	9.0619	6.1562	8.7671	7.8437	6.115	6.4219	7.3156	5.7222	8.784	5.5999	6.4663	9.1002	6.4557	8.5435	8.0448	5.9995	5.7301	8.5503	5.4135	8.1026	6.3959	5.4266	5.3695	7.0748	10.1314	5.98	7.433	9.3249	7.9453	6.4092	6.9801	6.9741	8.002	8.079	7.5347	6.47	7.3727	8.107	7.868	10.2821	5.2943	6.9791	10.1735	7.1723	7.0636	6.6876	7.1505	7.2075	8.1662	7.5923	6.5709	7.8065	8.7654	8.4552
PF3D7_1219300.mrna1_1	PF3D7_1219300.mrna1_1;726	726	7.5196	7.5183	6.7812	8.4835	5.9669	7.9115	7.3314	6.7214	7.1077	8.8854	7.6636	8.243	7.882	5.3586	7.9361	8.5431	5.7279	7.4668	6.2203	9.256	6.992	9.8132	8.7797	7.2454	6.8167	6.0221	6.4928	6.6011	10.1239	7.4245	9.8455	6.1969	7.1609	7.0397	6.948	5.9158	6.0635	5.694	9.2987	5.5103	6.0036	9.1363	6.4938	6.7517	7.543	6.3827	5.6713	8.8916	5.7511	7.2599	7.7685	5.8644	8.6938	7.5059	7.8068	5.441	7.2766	11.3542	7.1691	6.3318	6.4131	8.1751	7.3982	7.0099	6.5166	6.717	5.6817	5.7589	8.2149	8.8986	4.2494	7.0783	12.0051	7.0972	6.5847	6.3957	8.0587	7.3535	7.0034	6.5254	5.9463	6.0676	6.876	8.8555
PF3D7_1219300.mrna1_1	PF3D7_1219300.mrna1_1;727	727	8.966	6.8395	6.8371	10.8776	5.4273	8.1148	8.4162	6.1324	6.364	9.3039	7.1559	8.9682	10.2888	5.3049	7.4119	10.5911	6.316	11.8709	6.3809	12.1831	8.5542	11.2838	9.4881	9.5486	7.2337	6.5941	6.3134	6.4026	12.2152	8.24	11.1674	5.7134	9.8936	7.7616	7.3414	6.0155	7.3454	6.4872	10.5214	5.853	6.7696	9.2584	5.2157	5.7965	8.5764	6.2196	5.7298	10.383	6.3255	8.6052	8.5119	5.7856	9.7653	7.4859	9.2735	6.1475	7.9526	11.503	7.7926	7.4141	5.8255	8.2449	9.0053	8.4605	8.3436	6.3633	6.1579	7.0409	9.9239	9.5608	6.1291	6.7536	11.8139	7.7237	7.4536	6.2089	8.4448	8.7996	9.1256	9.0195	6.7114	6.2821	6.4584	9.8538
PF3D7_1219300.mrna1_1	PF3D7_1219300.mrna1_1;728	728	8.868	8.4434	6.3742	11.7188	5.9081	7.6934	9.5428	6.1944	6.0851	9.1898	7.3121	8.7884	10.5945	5.3961	7.6687	11.3435	5.9138	9.7383	6.2919	9.5401	8.5125	10.3812	6.0955	9.5353	7.6555	6.9855	6.4204	6.6642	10.3038	8.322	10.5669	6.2163	9.6405	7.8074	7.319	6.2114	7.1361	6.3988	9.691	5.4643	7.7775	9.6989	6.5685	7.474	8.5002	7.3783	6.2443	9.1999	6.0027	8.1216	8.0573	6.2135	9.6189	7.3703	7.6316	7.8875	7.9593	10.5871	7.5686	8.8115	6.7832	8.56	9.3202	8.3722	8.8823	7.0949	5.7361	6.8083	10.3198	9.3813	6.4316	6.7811	11.3016	6.8919	8.1349	5.7634	8.7592	8.1821	8.8248	9.5664	7.1973	6.4451	6.8612	10.2471
PF3D7_1219300.mrna1_1	PF3D7_1219300.mrna1_1;729	729	6.7897	6.9526	6.3663	6.6574	4.7131	6.297	6.506	5.435	4.5423	7.1681	5.8004	5.8076	6.0275	4.9556	6.3171	6.6207	6.3616	4.856	5.8133	7.3271	6.5938	5.9718	5.4519	7.4286	6.068	4.3334	5.3632	6.0768	7.2526	6.7969	6.1465	5.4744	7.3198	6.4143	5.5273	5.1961	5.0531	6.5866	6.6653	4.9968	5.4793	8.0298	5.4535	6.0807	5.7049	5.627	6.6727	6.7404	5.8253	7.1557	5.9639	5.797	7.2106	6.3069	6.2895	5.0657	5.5351	7.641	5.8615	6.5217	5.8311	6.4875	7.0735	5.9816	7.8023	6.5229	5.7208	6.0275	7.2415	6.3001	5.2798	6.4728	8.7622	5.9442	6.4527	6.8376	6.4722	7.4123	6.8987	7.4914	6.2718	5.4346	6.5209	7.2673
PF3D7_1219300.mrna1_1	PF3D7_1219300.mrna1_1;730	730	7.4708	6.9239	6.4162	7.1421	5.7115	7.5518	5.5008	5.8207	4.5509	7.9331	6.2985	6.8241	6.435	5.9523	6.6757	6.1859	6.5495	5.8953	6.6213	7.015	7.0771	5.9402	10.7541	7.7094	5.8324	5.8552	4.3583	6.8603	7.6464	7.3597	6.4751	5.4002	7.6082	6.632	6.1112	3.9495	6.2126	5.9993	7.6943	6.8116	6.8617	8.4622	6.7331	8.8002	7.1782	6.1833	6.8396	7.0802	6.8608	6.7925	6.3933	5.7858	8.7475	7.5298	6.4146	6.1859	6.6015	7.8834	6.4063	6.6347	5.2713	6.1506	6.3584	5.9317	6.3875	6.2983	6.0376	6.5583	8.632	7.2096	6.6498	6.5376	9.0572	6.1987	6.4194	6.2217	6.9552	7.2215	6.5454	7.1913	6.2491	6.3014	6.784	7.8699
PF3D7_1219300.mrna1_1	PF3D7_1219300.mrna1_1;731	731	6.8134	5.8736	5.9392	7.054	4.4019	6.6081	5.7107	4.272	4.8395	6.6658	5.8056	6.0457	6.6555	4.8369	5.6599	5.8652	5.6857	5.5226	4.9217	6.7987	6.3236	5.233	5.2683	7.4417	4.935	4.3313	4.3391	5.5323	7.4006	6.9641	5.9789	4.1715	7.616	5.9373	5.441	5.3604	5.1542	5.3384	6.9436	4.7082	5.847	7.6819	4.935	5.5043	6.3684	4.6656	6.275	6.4114	6.0061	6.0132	6.2922	5.3237	8.8486	7.1763	5.5665	5.5521	5.4463	7.4129	5.6935	5.4111	6.3007	5.9136	6.7527	6.253	6.0155	5.6238	5.6267	6.106	8.9046	5.6859	5.2983	5.9509	8.2985	5.9572	5.8718	6.2527	6.6574	6.1709	6.3277	6.8721	5.6502	4.8948	6.0303	8.5492
PF3D7_1219300.mrna1_1	PF3D7_1219300.mrna1_1;732	732	7.4433	6.2713	5.9234	6.8467	5.7118	6.8696	5.805	5.8455	4.8273	6.9143	6.0365	5.9591	6.2093	3.8186	6.6212	5.353	6.4891	6.0378	5.4175	5.9502	7.1236	6.1552	6.3591	7.8799	5.5144	5.4803	7.3516	5.3136	7.0063	6.7463	6.6207	5.4735	8.2686	6.6769	5.826	7.1263	5.1981	5.8836	7.2189	6.1434	7.0298	7.2469	5.1898	6.6886	6.5743	5.1526	6.7177	6.5797	5.504	8.0965	6.1955	5.9623	8.2399	6.8401	5.5674	5.6363	5.5786	7.5272	6.5281	5.7096	6.3887	6.4012	5.5984	6.4882	7.4604	5.6803	6.3012	6.3415	8.7306	6.1495	5.4542	5.6614	8.8196	5.9798	9.5999	6.4326	6.7252	6.1359	6.9903	7.7003	5.7581	5.8314	6.1272	9.1071
PF3D7_1219300.mrna1_1	PF3D7_1219300.mrna1_1;733	733	6.7371	5.5497	6.0978	5.5996	5.2257	5.5469	5.3388	4.5534	4.8207	6.0843	5.3212	4.2563	4.9378	5.1338	5.6124	5.2137	4.8953	5.2887	5.017	6.4039	6.8262	5.3005	4.1416	5.5106	5.8237	5.5311	4.9406	5.5314	6.4691	5.8415	6.377	5.8497	6.9912	5.3806	5.6462	1.7949	4.4601	5.2126	6.9499	5.2638	5.3702	5.7869	5.1052	5.0951	5.4012	5.1301	5.9413	6.8664	5.1272	5.021	5.2487	3.5765	4.0188	6.2352	4.9284	4.9486	5.0879	6.5416	5.1683	5.4192	6.6085	5.8379	5.1445	5.5817	3.9653	4.9667	4.89	5.2776	7.4218	5.3823	5.0575	4.9453	6.554	5.0496	5.5804	6.5557	5.8699	5.978	6.1104	6.1629	5.4492	5.2149	6.2568	7.1507
PF3D7_1219300.mrna1_1	PF3D7_1219300.mrna1_1;734	734	7.1832	4.8674	4.8258	6.6324	5.06	6.0457	5.2957	4.7751	4.1035	7.0037	5.615	5.7142	5.4205	4.7756	4.7618	5.2288	5.2196	4.3674	5.2728	6.6972	6.552	5.2487	5.3125	7.0694	6.013	4.6758	5.2615	5.7798	6.6064	5.189	6.1946	6.1635	6.8628	6.1703	4.306	5.2961	4.8099	5.4124	6.632	4.0858	5.0144	6.0715	5.0938	5.3754	6.8521	4.431	5.1185	6.8606	4.2211	5.3985	5.0081	4.8704	2.9764	6.254	5.0904	5.0678	4.7366	5.7748	6.1737	5.4289	5.3875	6.0411	4.7093	5.1953	5.5567	5.9805	5.8679	4.7719	8.299	5.6915	4.0126	5.5059	5.9798	5.2137	5.1428	6.1289	6.1418	5.8989	6.0303	6.7443	4.5521	3.7409	5.4666	6.1821
PF3D7_1219300.mrna1_1	PF3D7_1219300.mrna1_1;735	735	9.1881	5.5308	5.4141	5.6282	4.8629	5.5705	5.6795	4.7745	4.5795	9.223	5.9535	6.5845	6.127	4.6264	4.3498	5.8225	6.6339	5.5447	5.7573	5.9857	5.917	5.7189	7.5118	5.5895	5.9432	4.5454	5.2376	5.5144	6.7244	6.0997	6.3377	7.3257	5.7312	5.898	5.5928	5.8166	4.9193	4.3526	7.6491	5.6395	5.0592	5.2422	5.5913	5.7936	7.5377	5.218	6.0369	6.8928	5.1085	6.0674	5.3558	5.4886	4.6076	6.8348	5.2059	5.2422	4.9079	6.5081	7.9224	5.8963	6.1144	6.127	5.8415	5.2961	5.4209	4.4443	5.4832	5.6235	6.5975	4.6859	4.2242	5.2817	6.6866	5.8577	4.6685	5.7837	6.6152	5.6485	5.6156	6.7731	4.8273	6.264	6.1663	6.3981
PF3D7_1219300.mrna1_1	PF3D7_1219300.mrna1_1;736	736	10.6178	5.7682	5.4571	6.6952	4.6525	4.7203	5.9646	5.2083	4.5072	10.415	7.1268	5.2869	5.5741	5.5487	5.8487	5.8133	6.1607	3.5632	5.9198	6.9845	5.5078	6.116	8.8582	6.3152	6.8912	4.6177	5.228	5.9091	7.0247	6.4756	6.4598	8.5811	5.9107	7.3864	4.7655	5.6585	4.3964	7.21	6.0947	4.9819	4.9561	4.1961	7.1856	7.473	10.453	4.7866	6.4658	6.0507	6.641	7.4042	8.7632	6.854	8.2817	6.2428	5.433	6.0488	5.4239	7.2085	6.3823	5.3154	6.3332	6.394	5.3067	5.671	7.7957	5.7811	7.0187	6.0807	6.9616	5.7236	5.7562	5.7206	7.9407	4.8748	6.1311	6.3494	6.9192	6.3918	6.1289	8.0036	5.5478	5.8804	7.1579	7.3762
PF3D7_1219300.mrna1_1	PF3D7_1219300.mrna1_1;737	737	13.3044	5.2005	5.3129	7.4569	5.367	5.6755	7.6171	7.134	6.1183	12.0181	9.176	6.6793	7.8096	5.2731	5.9465	7.7643	7.0624	9.0062	6.453	7.9223	6.7956	8.5514	11.7325	6.8335	10.2456	7.7344	8.1231	7.3031	8.6474	6.7173	8.6886	11.5764	6.6291	10.2349	7.5546	8.9224	5.9153	6.9748	6.4239	5.8723	6.0409	7.1997	9.0694	9.1229	13.0283	6.603	7.3195	6.8669	5.9628	9.184	10.2096	8.2517	11.3489	6.9674	6.2561	6.5281	7.1076	7.7185	7.2723	6.7816	7.7676	7.1619	8.8444	7.4402	9.6714	8.3884	8.022	8.4616	6.9845	5.5549	5.6809	8.4392	8.858	7.3738	6.8776	6.8567	7.2845	8.238	7.7201	10.146	7.1742	9.4298	9.196	7.6749
PF3D7_1219300.mrna1_1	PF3D7_1219300.mrna1_1;738	738	13.4357	5.6971	7.1143	6.9399	6.1092	6.6082	9.6531	6.4476	5.4979	12.6593	11.0042	7.9171	7.5673	5.5295	6.809	8.1154	7.0997	7.816	6.8582	8.2724	7.3307	7.7934	11.4296	5.4104	9.8019	5.8084	8.7974	6.6723	8.297	6.9336	9.7858	11.5036	6.0738	9.7129	5.9819	9.0843	6.574	13.706	7.3374	6.4801	6.3232	6.3212	9.4146	7.4008	12.8071	7.0597	12.8611	6.5211	7.5315	7.0754	9.0812	7.5935	11.3322	7.1249	5.9885	6.6137	8.4903	7.3816	5.7363	6.6764	7.5235	8.7808	7.3328	7.7305	8.7721	6.5907	6.4313	7.0115	5.6834	6.1703	6.6618	8.6886	7.9548	5.3947	7.0977	7.3143	8.1595	7.7895	7.6451	9.0533	6.3384	7.4432	7.3679	5.7178
PF3D7_1219300.mrna1_1	PF3D7_1219300.mrna1_1;739	739	12.3132	6.1377	6.7696	7.1658	5.7298	6.1961	7.5678	5.5951	6.4119	11.3843	7.673	5.3844	6.8673	6.3379	4.9444	6.2739	6.5589	8.3764	6.3123	8.3991	5.6868	7.1269	11.3308	8.6263	10.0957	4.9588	7.8251	7.0377	8.6593	6.7238	7.8952	11.3493	8.1511	9.9561	4.9288	8.2434	6.1522	7.2751	6.451	5.0108	9.2455	6.1769	8.1934	8.9124	12.9708	4.8953	6.7977	7.0464	7.4833	7.8198	8.9732	8.0875	10.3951	7.6722	6.4062	5.6259	8.6755	7.4169	6.3519	7.3353	7.8256	9.0608	7.0194	7.7156	7.6136	5.8437	7.9744	8.2698	7.0896	6.0551	7.438	6.8531	8.6435	6.3255	7.2304	7.2413	9.1125	7.3486	7.7598	9.0266	5.545	7.8167	8.7185	8.1319
PF3D7_1219300.mrna1_1	PF3D7_1219300.mrna1_1;740	740	10.6093	5.85	5.5789	5.6467	4.2532	5.4005	8.505	4.3306	4.6588	10.7278	6.9882	5.0152	5.911	5.7509	5.0635	6.3521	5.9038	4.7115	5.6296	6.8344	6.8769	5.9577	6.6768	5.7334	7.8179	3.5385	4.3391	6.3507	6.3823	6.0777	6.5041	5.2032	6.2468	7.4998	5.0815	4.935	4.3519	5.6473	6.6004	7.9339	4.0993	5.3775	5.3632	5.6971	9.0215	4.5975	6.2447	6.3614	6.011	4.8664	6.7498	6.1497	7.5908	6.2824	5.8169	6.0725	5.7129	6.5755	5.9239	5.7663	6.8953	7.481	5.3789	5.7519	4.7361	5.2445	5.0496	4.8909	7.3756	5.4709	5.5491	5.1493	7.4427	5.0103	6.0281	5.7304	7.438	6.5458	6.1381	6.8122	5.025	5.1574	6.3134	6.9792
PF3D7_1219300.mrna1_1	PF3D7_1219300.mrna1_1;741	741	9.8367	6.6091	5.5638	6.4335	5.4998	6.3471	5.9345	4.5826	4.0531	10.0459	5.4097	5.5135	5.6949	4.0583	6.675	6.8704	5.6812	5.9757	5.5166	7.554	5.804	6.285	6.1489	6.2722	4.2203	6.1272	4.7592	4.2979	6.9059	6.7006	6.5601	7.7739	5.6755	6.1237	5.1156	4.5466	4.4456	5.3016	7.1378	5.2269	5.2211	5.2353	5.5308	5.3775	7.3989	5.2787	5.4673	5.4346	5.6611	5.88	6.861	5.2596	5.1619	6.517	5.3402	6.1495	5.3861	7.3077	6.1167	5.4216	6.6489	6.6762	5.7447	5.5789	5.2075	5.7452	4.9722	5.2376	7.1286	5.4323	4.9713	5.8885	7.1629	4.8644	5.8617	6.6446	7.1899	6.8162	6.7067	5.3078	4.2203	3.7729	6.3322	7.0891
PF3D7_1219300.mrna1_1	PF3D7_1219300.mrna1_1;742	742	13.397	6.0725	8.0925	7.3911	6.8752	7.1618	6.4594	6.2118	7.539	13.2375	10.425	5.9699	7.605	7.4358	6.07	6.7196	7.1589	9.8018	6.5481	7.4306	7.422	7.3567	10.7113	6.5729	6.0879	5.2972	7.413	6.3434	8.6094	7.602	10.4652	10.4172	7.4679	6.9584	5.1396	7.3794	5.8738	7.4063	6.1743	5.1342	5.1276	6.0007	6.5747	7.8444	12.8761	7.807	7.5382	6.0011	7.438	7.6947	8.7945	6.1849	11.0736	6.554	6.0354	8.1087	10.5639	7.0672	5.9357	6.6535	6.6085	8.5075	6.1823	8.4975	8.349	5.8515	6.2352	8.1566	6.885	6.2046	6.2619	6.955	8.2456	5.2876	7.0542	6.7404	7.9974	6.6336	7.2449	8.8461	5.8921	7.6492000000000004	7	7.5054
PF3D7_1219300.mrna1_1	PF3D7_1219300.mrna1_1;743	743	12.5087	7.0542	7.9044	8.3457	7.3829	8.7153	7.0223	7.6322	7.2464	11.8601	9.6	8.0754	8.7931	7.6906	8.3644	7.3487	7.4535	10.2175	6.2008	8.2586	7.5464	9.7742	10.8459	6.8344	6.2636	6.9258	7.1387	6.6296	8.6265	8.0361	10.8708	11.306	6.5192	7.3306	6.9874	6.1198	6.5258	6.8277	8.3311	7.0433	6.0919	5.4799	8.6962	10.1644	12.2759	6.5857	7.5659	7.6829	6.6321	8.4484	9.3426	6.9388	9.6481	6.6103	5.8397	6.9718	10.1713	7.3704	5.5242000000000004	7.2939	5.8377	9.9986	7.6632	8.6102	9.7372	7.034	9.4414	9.6871	8.2695	5.3628	6.28	10.2653	7.6133	5.3764	7.9128	6.7662	11.1146	7.3537	7.5892	10.0392	5.7814	9.3277	11.349	6.8565
PF3D7_1219300.mrna1_1	PF3D7_1219300.mrna1_1;744	744	13.016	6.1278	10.077	9.1831	6.2325	6.464	5.7952	7.5002	6.5286	12.614	8.8602	6.5429	9.6859	6.4041	6.1817	6.9156	7.6478	8.8443	5.4578	7.6957	8.9048	4.4269	7.4515	6.3818	5.7952	5.7054	7.2367	5.407	8.1157	7.8625	12.525	7.4115	6.6968	6.0785	6.4501	7.0731	6.0633	6.6859	5.7621	6.3045	7.8621	5.328	8.0069	10.3174	10.3343	6.7895	7.7791	5.439	6.7727	7.1488	8.4929	6.189	9.0537	6.5845	7.0533	7.0657	11.1549	6.5848	5.5163	7.0491	5.5444	9.236	7.7777	8.2636	6.8036	5.6929	7.3414	12.2624	5.0233	7.087	6.191	9.8475	7.5978	5.3226	7.002	6.8743	9.1765	6.7412	8.145	7.0857	6.3471	8.0286	12.526	9.6215
PF3D7_1219300.mrna1_1	PF3D7_1219300.mrna1_1;745	745	13.0465	10.2709	8.8865	10.4156	5.9317	7.3849	6.2265	4.8684	6.3517	13.269	10.1864	5.8099	10.229	5.8215	7.8505	6.2014	6.0693	6.4192	6.4812	5.9873	9.322	5.9828	8.8623	7.432	6.519	9.8098	5.934	5.4812	7.0711	9.5182	12.9833	8.5265	6.7687	5.8741	9.4759	7.3403	6.4668	6.2163	7.6791	9.9514	6.8481	4.5711	9.3399	11.1598	11.9657	6.8156	6.5353	7.7325	9.1335	9.9113	6.7067	6.2904	9.1048	7.0071	6.7018	6.5517	4.8334	5.367	6.4479	6.627	6.4793	9.8984	7.4003	6.968	6.4106	7.5758	5.3512	6.7974	6.023	7.3949	5.7541	6.4862	7.3022	6.5247	7.4429	7.156	10.1621	7.0066	6.9275	7.5182	8.1909	6.2487	7.64	7.1277
PF3D7_1219300.mrna1_1	PF3D7_1219300.mrna1_1;746	746	10.2435	7.9223	7.7191	7.8994	5.4738	7.399	5.0099	4.3937	5.1985	10.879	11.8662	7.0221	8.6223	5.1227	7.3262	4.2795	6.4205	8.1529	5.0575	5.7038	7.7679	6.3445	5.5795	5.5987	6.5278	4.7581	6.3076	4.7463	6.4756	7.8313	11.6766	5.4253	5.4902	6.1216	4.565	8.4971	6.5181	5.5555	6.1741	5.4253	6.5486	5.3663	7.6512	9.7058	9.2476	4.1755	5.588	4.7344	5.4135	8.2847	5.6843	5.8836	8.3802	6.295	7.0009	6.1983	5.4722	7.3764	5.6395	5.6591	6.0299	8.7243	11.8574	8.304	5.0639	8.0156	5.116	5.7285	6.2744	7.9113	4.4783	5.4931	7.2458	10.1181	6.348	6.6979	9.4824	8.9645	8.3891	6.0394	8.0888	5.6971	5.995	6.9301
PF3D7_1219300.mrna1_1	PF3D7_1219300.mrna1_1;747	747	8.8267	6.6528	8.0665	8.7342	5.749	7.5751	5.6614	4.9373	5.6387	8.8563	5.3466	7.0355	8.8704	5.2687	8.183	6.6085	6.4496	4.5826	5.4165	5.6226	8.2215	5.1831	7.1788	7.5777	7.0865	5.8965	5.846	4.9514	6.2106	7.5755	8.1211	5.3143	6.7403	7.6773	5.4519	7.0251	5.8169	6.648	6.4568	5.9129	8.7823	5.7118	7.6894	9.6411	8.353	5.4529	6.3736	6.1904	6.9609	6.7469	6.3347	5.7104	7.9336	6.3217	5.904	5.8711	6.5818	6.2784	6.2834	5.6436	6.3297	7.6898	10.0589	7.0607	10.7517	6.3441	5.4306	5.7325	6.6719	6.6278	4.8263	6.5279	7.8195	8.1389	6.0944	7.1424	8.9985	9.2338	7.5891	11.3232	6.3266	7.5596	6.4589	6.2228
PF3D7_1219300.mrna1_1	PF3D7_1219300.mrna1_1;748	748	7.8514	5.8009	6.1627	7.2163	6.0531	7.3509	6.3243	4.6837	4.7861	8.3439	5.4456	7.2966	7.206	5.4575	8.2735	5.0224	5.2555	4.6724	5.9239	6.5258	7.4607	4.5975	5.7913	5.8336	4.2265	4.0018	3.5705	5.0299	6.844	7.9495	7.5472	5.726	5.7374	6.5656	4.7703	5.4179	5.9203	5.9411	5.1763	6.1536	7.1207	5.4026	8.771	10.4778	7.9501	5.0233	5.5656	6.0025	4.6467	5.2559	5.6545	5.1169	8.8316	6.6596	6.6154	5.5207	6.0306	7.4162	6.4221	6.2437	6.0079	6.9034	7.6016	5.354	4.6005	5.4532	5.1152	6.4021	6.4774	7.2834	4.915	6.2549	8.4194	9.0189	5.2219	7.2227	8.0101	6.2336	5.6645	6.4451	6.0864	3.9598	6.7901	6.2737
PF3D7_1219300.mrna1_1	PF3D7_1219300.mrna1_1;749	749	8.8534	6.1221	6.7415	6.2083	5.6814	6.8138	5.2288	2.4195	5.709	9.1649	5.7916	6.1583	5.116	6.625	6.9834	6.0695	5.8936	5.272	4.8135	6.0819	6.6444	4.7871	5.3154	5.189	6.2194	4.7793	4.7285	5.3635	6.5788	6.5198	6.6263	5.0144	6.1022	5.7842	5.111	4.1643	4.7735	5.6673	5.3691	5.9807	7.4665	4.9855	7.9642	10.1923	8.6107	5.4893	5.6129	6.0253	5.3212	5.0687	5.9925	4.9074	8.2467	5.5765	7.1756	5.3147	4.5844	8.0788	5.4709	6.0883	7.0445	6.4393	7.6192	4.2472	4.8465	5.8632	4.9416	5.7952	7.9817	7.4561	4.7608	5.8122	9.2717	9.853	6.2133	7.1293	8.5031	6.9235	5.3593	5.8089	5.6882	5.4627	6.6079	7.422
PF3D7_1219300.mrna1_1	PF3D7_1219300.mrna1_1;750	750	7.956	5.8465	5.5258	5.1123	5.5357	6.3558	5.5942	4.6999	4.6473	8.0329	5.5689	5.6153	5.5298	5.0099	5.9502	5.8985	5.1514	3.9727	5.2716	8.1287	6.9227	5.8676	6.3239	5.2176	6.2012	5.0883	3.3618	5.4614	7.4283	6.8904	6.3347	5.332	5.6786	7.0626	4.9069	4.1085	4.9069	4.9928	5.9651	5.4077	5.8043	5.5081	8.1409	9.6074	6.4029	4.6375	5.2906	4.5632	4.9672	4.6786	5.2668	5.5656	7.3751	6.0596	9.7494	4.8856	4.6153	5.0544	6.69	6.6741	5.9481	6.681	10.2021	4.9841	4.2196	5.6191	4.5103	6.0685	6.6045	10.2516	5.5144	4.8186	8.1011	9.6395	5.9916	7.1613	8.6281	9.4742	6.074	5.7279	4.8763	3.9222	5.9376	6.5072
PF3D7_1219300.mrna1_1	PF3D7_1219300.mrna1_1;751	751	6.1815	5.774	8.4583	4.6865	5.966	7.6968	5.5472	5.5759	5.6188	7.118	5.7837	5.4135	5.723	5.1412	5.8746	6.1037	5.6264	3.4634	5.8278	9.6413	5.9718	4.2979	5.4725	4.9141	6.1142	5.2001	4.0488	5.6395	8.7155	6.4381	5.1583	4.2032	4.89	6.801	5.1293	4.0108	5.6282	6.8945	5.8851	5.4296	5.4482	4.7819	8.099	9.5435	6.0904	5.5512	7.3087	6.2104	6.0566	5.9839	5.7536	5.6633	7.7662	5.8442	14.8658	3.8768	4.5735	6.1231	6.1334	5.0045	5.8128	6.5347	13.2689	4.9607	5.3277	5.0514	4.5753	6.5972	5.643	15.1666	5.839	4.8846	7.4436	9.559	6.2722	6.1873	7.6686	12.9528	6.2307	5.6901	5.5564	5.9122	6.6652	5.1342
PF3D7_1219300.mrna1_1	PF3D7_1219300.mrna1_1;752	752	7.1925	5.2098	5.5248	5.4552	4.2304	5.9411	4.8743	4.8846	4.0976	7.3827	6.5621	7.1986	4.9184	4.3455	5.6153	6.0661	5.0592	4.5097	5.1827	7.7511	7.8722	4.7634	7.6179	6.0283	5.4861	4.4256	7.3996	4.673	7.4837	6.4058	6.0361	6.7793	6.4838	6.5996	5.4588	7.1425	3.6392	5.6938	5.5317	6.1408	4.437	5.4316	7.9044	9.5504	6.2694	5.07	5.1835	5.517	4	5.3988	5.4683	6.2515	8.6031	6.7074	5.4689	5.3944	4.6194	6.5113	6.1285	4.0695	5.2491	5.3882	7.5385	5.6479	5.4751	5.9609	5.0233	6.0691	4.5491	7.8549	3.6229	5.4886	8.6721	8.5255	5.5385	6.6428	7.114	6.9305	6.0325	6.273	5.0148	5.2687	6.5564	4.3291
PF3D7_1219300.mrna1_1	PF3D7_1219300.mrna1_1;753	753	7.879	5.5279	5.6574	5.1453	5.4588	5.6296	5.8076	4.7882	4.6685	7.9241	6.1133	7.094	5.2798	3.4803	5.4728	6.2211	5.7035	5.1583	4.5261	5.8492	7.6772	5.1481	5.5859	6.6336	5.7126	3.904	8.9857	4.9255	5.581	6.6296	6.4746	5.1675	7.5563	6.7145	4.1069	9.088	6.4167	5.7511	6.7876	5.8281	6.6347	5.6792	7.9437	9.5087	7.0228	6.6618	6.1924	5.0963	5.934	6.0635	5.3702	7.2423	7.5536	5.8447	5.7798	6.4634	3.7071	6.9833	5.9491	4.2242	6.3686	6.0483	7.2152	4.6753	6.5767	3.5801	4.6576	6.3853	5.6147	6.0766	6.3254	5.558	7.6606	8.2891	5.9095	6.6792	7.7629	6.3827	5.9458	7.0709	5.4199	5.2261	6.8094	5.6693
PF3D7_1219300.mrna1_1	PF3D7_1219300.mrna1_1;754	754	6.7842	6.0866	5.7501	4.7137	3.4594	6.6865	6.9368	9.0683	3.3964	7.6356	5.3071	6.5839	5.3816	3.2016	5.3719	6.3667	9.4259	4.0661	4.5367	8.2856	7.2851	4.8166	11.5901	5.5886	5.7342	9.2801	4.6112	5.079	8.3136	7.0106	5.861	11.3751	6.2139	5.7743	8.1498	3.3547	5.0453	5.4185	4.2728	6.0011	7.918	5.6554	7.8815	9.691	6.2371	6.0572	6.1961	4.8968	4.7934	4.1675	5.0548	6.3087	8.2087	5.4725	5.4992	3.4316	4.6398	10.6593	7.5965	4.4148	6.1373	7.3749	7.2389	5.0734	9.0149	6.2532	3.9467	5.2813	4.9189	6.6961	5.06	4.7361	11.7767	8.5588	5.4851	6.3404	6.8496	6.3844	5.6594	9.6992	5.2376	5.437	6.301	5.7687
PF3D7_1219300.mrna1_1	PF3D7_1219300.mrna1_1;755	755	6.8126	5.1574	5.5543	3.5705	3.9212	5.8807	4.6685	4.4738	2.9467	6.7141	5.6823	6.9307	5.1699	2.943	5.7777	5.0618	5.6047	3.5361	3.9809	6.1969	6.9828	3.9773	5.7863	5.7584	5.2083	3.275	4.98	4.6622	6.2057	6.8499	6.0152	5.5087	6.7856	6.1313	4.8861	4.5279	7.2321	5.88	6.1459	5.2709	5.7175	5.8311	7.1892	7.9025	5.6585	5.8467	5.3445	5.0339	4.8222	4.7745	4.5711	6.3507	7.4293	4.342	5.0369	4.8934	4.3067	6.1297	5.6439	1.1763	5.6011	6.5132	6.3507	4.7829	5.0531	5.3491	3.0959	4.4588	5.1014	6.7781	3.225	5.839	7.6551	6.5218	5.3712	6.6347	7.4158	5.6761	6.0949	4.8364	5.0201	5.144	5.8914	6.114
PF3D7_1219300.mrna1_1	PF3D7_1219300.mrna1_1;756	756	7.0041	5.3045	5.8146	5.7479	5.5454	6.1795	4.7071	4.9686	0.111	7.5148	7.4835	7.183	5.0815	4.4019	5.4947	4.8644	5.2735	4.275	4.6047	5.0374	7.9415	4.8288	6.3968	5.7266	4.6223	5.9984	4.8861	4.5668	5.2122	7.2258	5.9584	5.7363	5.2215	6.0583	4.8058	4.7197	5.4754	5.2502	4.889	4.4581	4.957	4.2502	5.1627	5.6076	5.7729	5.8664	6.1247	4.7991	5.382	2.546	6.3034	5.6792	6.8244	5.0708	4.8253	4.9699	4.7708	5.1819	5.9411	3.319	5.2928	5.769	5.841	5.2323	4.3441	4.9607	5.1081	3.9846	4.3785	6.4418	4.9122	5.2657	7.4172	5.3712	5.7509	6.4446	7.7864	4.9759	6.0224	5.6197	4.0566	4.5185	5.1396	5.1367
PF3D7_1219300.mrna1_1	PF3D7_1219300.mrna1_1;757	757	6.7562	5.0609	5.5531	5.1396	4.275	6.3764	5.6097	4.3118	2.3045	6.383	8.1268	9.6065	4.9098	4.4148	5.9605	4.4854	5.6918	3.4155	4.4983	4.6444	9.3743	5.0802	4.5229	5.6753	5.6115	6.6564	3.0496	4.9122	5.5497	9.2038	6.6269	4.8699	5.917	5.791	5.7978	4.0161	5.3031	7.4513	4.3154	4.8963	4.3785	5.5129	5.7051	4.9146	5.5759	6.8107	6.7394	4.0583	4.9416	5.3198	5.0321	5.9196	5.0317	7.6422	6.0034	4.6317	5.1882	5.5928	5.114	4.8074	5.076	6.9737	5.575	4.2965	5.0509	5.3642	3.669	5.8146	3.4944	6.9541	4.5783	4.0479	6.8806	4.9732	5.3096	5.5919	7.7275	4.7344	6.1173	4.7159	5.5601	3.6229	5.6918	4.3125
PF3D7_1219300.mrna1_1	PF3D7_1219300.mrna1_1;758	758	6.7519	5.4673	3.7126	5.047	4.073	5.6185	3.7949	4.1635	1.8718	6.8185	7.2944	6.5604	5.3494	2.8319	5.9971	5.2373	5.1878	2.5033	3.5311	5.1123	10.8879	5.5613	5.0892	4.785	4.9439	6.2574	4.0755	3.729	6.0152	10.2083	5.9265	4.5141	4.0206	5.2913	5.5922	5.4944	6.3448	5.0152	4.8968	4.7203	5.6656	4.5515	5.5192	5.6194	5.8189	5.7774	6.2994	7.3359	5.1989	3.9467	5.2453	6.7544	6.1914	5.5298	5.1934	5.1235	4.4094	5.2426	5.2199	4.9946	5.2743	6.4893	5.3509	4.839	5.5683	5.1526	4.2001	4.1587	3.5886	5.7404	4.3889	4.8963	6.7654	5.2728	5.8339	5.0317	6.7916	5.0968	5.6826	5.7887	5.4998	5.4777	5.3705	4.6599
PF3D7_1219300.mrna1_1	PF3D7_1219300.mrna1_1;759	759	7.275	5.6343	5.0461	5.5948	2.9709	4.8268	5.1293	3.7835	2.4195	7.3972	5.2095	6.7939	5.0951	3.6041	5.1235	4.3462	5.6885	4.2456	5.5951	4.8679	9.5639	3.7181	5.1667	5.4538	5.1847	5.151	4.2487	4.0444	6.3361	8.4951	5.9383	5.5945	4.4269	5.8392	4.4861	2.5435	4.1627	5.1953	4.0514	5.0751	5.4676	2.7137	5.0514	6.1003	4.8258	6.2808	5.5604	4.8293	5.5774	5.5549	5.7164	5.7581	10.1262	6.2628	5.3923	4.9955	3.0772	6.2219	4.9588	4.2126	4.6294	6.4922	5.8372	5.348	5.8395	5.9201	3.7687	6.2898	4.7087	6.0175	5.1039	4.9891	6.7421	5.0755	5.1001	5.5379	7.0904	5.4012	5.8782	6.0029	4.5844	5.0518	6.4229	5.0959
PF3D7_1219300.mrna1_1	PF3D7_1219300.mrna1_1;760	760	7.1457	5.5644	5.5049	5.947	2.5558	5.6784	4.9699	4.1416	4.263	7.2486	5.3012	7.0555	5.7366	3.9117	5.9352	4.6485	4.2547	4.7203	4.4053	5.2828	5.098	5.4155	4.9579	4.8258	4.1723	5.4748	4.6599	4.9322	4.9561	5.6505	5.4326	3.1619	5.2184	4.9754	3.6656	3.4101	3.9891	5.2055	5.382	4.5699	5.6887	4.0117	5.0246	5.1239	5.4912	6.6347	5.8885	4.1763	5.3306	5.3309	5.5807	4.4816	10.0125	5.7382	5.4607	4.8826	5.9009	5.8985	5.1847	4.7666	5.354	6.6318	6.734	3.957	4.957	5.233	3.4222	4.3674	3.6017	5.9823	4.6599	5.7024	6.975	5.0566	5.4692	5.9174	7.8476	6.8006	6.0453	6.0424	4.4323	2.9764	4.8565	4.3045
PF3D7_1219300.mrna1_1	PF3D7_1219300.mrna1_1;761	761	8.0354	6.9984	5.044	4.9986	4.3632	6.3127	6.0184	5.1526	3.3132	7.875	5.0103	6.383	5.0764	4.8659	5.7214	5.1432	5.9885	3.7729	3.1603	3.254	5.1671	4.6599	3.0548	6.374	5.1119	5.5714	3.4607	4.5229	5.6244	6.2787	4.6276	3.1177	6.453	5.4906	5.3561	4.9537	4.211	4.841	4.7442	6.4133	5.5871	7.7434	5.2098	5.7727	7.6671	4.7955	4.0488	4.9991	5.3038	6.5567	5.7347	5.0781	9.0088	6.6368	5.3176	4.8997	3.846	6.7582	5.2063	4.0063	5.0422	5.9381	5.8156	4.6882	3.5981	5.5005	4.4403	5.441	4.6369	4.8012	3.6915	4.8161	7.8853	5.2184	4.6212	6.4697	7.6511	6.5642	5.922	5.3309	3.8738	3.8709	7.4561	4.6988
PF3D7_1219300.mrna1_1	PF3D7_1219300.mrna1_1;762	762	8.2019	7.5889	5.4222	5.3477	3.8329	6.7454	5.1181	5.0802	3.0548	7.536	5.0609	4.8012	5.2968	2.4594	6.6193	5.791	5.4643	5.1647	5.0695	5.7708	5.6056	4.06	3.189	5.9736	5.3579	3.9882	3.4356	3.6747	6.2532	9.5747	6.0215	4.1723	7.6291	5.36	4.2795	5	4.6792	5.2376	4.9941	6.8124	5.2806	4.9828	4.4803	5.3078	7.347	4.7845	4.054	5.605	5.4436	9.0304	6.472	5.3473	7.5041	6.0925	4.6011	3.9231	5.3147	6.0579	5.8743	4.3944	5.4902	6.8199	6.1779	5.9646	6.6159	5.021	4.1169	4.845	3.1906	6.3208	3.2126	5.6738	6.5758	6.9541	4.4607	5.2353	7.5787	6.6058	5.9124	7.1473	6.1422	5.9262	7.0832	5.8138
PF3D7_1219300.mrna1_1	PF3D7_1219300.mrna1_1;763	763	8.5139	7.8302	6.0144	5.9067	4.6576	5.5463	5.7328	4.4269	4.889	8.0697	5.4915	4.4893	5.3183	4.8001	6.5836	5.4841	5.3377	4.5466	4.6212	6.1359	7.1484	5.1346	4.2079	5.5166	4.9982	5.4253	1.3618	4.6582	7.2014	7.4135	6.3796	1.2449	6.1142	5.0883	5.8997	5.2434	3.8699	4.8001	5.4558	6.6947	5.235	6.0957	3.359	4.848	7.4365	4.845	5.4828	6.9728	4.6427	8.5879	6.0978	5.7353	7.9523	6.7921	4.8723	5.1322	4.6473	7.6956	5.516	4.7506	5.0108	8.257	4.8758	5.4053	5.2917	5.2596	5.1851	5.5078	4.4033	5.3813	4.0099	6.3915	8.4972	6.1773	4.8714	5.406	9.0301	5.7671	6.1514	7.0409	4.8186	4.5777	6.0644	4.2196
PF3D7_1219300.mrna1_1	PF3D7_1219300.mrna1_1;764	764	8.8852	8.5401	5.0807	7.7621	5.9819	6.6366	7.0658	7.0276	6.5243	8.5787	6.4591	6.3827	7.2893	5.9866	6.6395	7.9236	7.8913	5.0112	6.713	8.0244	6.7436	5.4951	6.5192	7.6959	5.7996	6.0813	6.2572	5.1506	7.9777	6.7869	6.7748	5.7004	6.2716	6.1769	6.7022	6.6444	4.5484	5.8704	7.2363	8.0346	8.5251	7.4274	7.0886	6.6631	7.7024	6.2458	6.8151	7.2381	5.0531	11.1967	6.2504	6.905	7.6907	8.7645	6.975	5.4353	6.2275	9.07	6.6924	6.7155	9.8201	8.3624	10.2457	7.389	9.7613	6.5182	7.1973	6.2196	8.9557	7.3486	5.898	6.5621	9.7038	7.6579	6.9274	9.7542	8.5411	8.2897	8.381	10.6399	7.4349	8.3944	8.0292	8.0585
PF3D7_1219300.mrna1_1	PF3D7_1219300.mrna1_1;765	765	8.5716	8.8301	5.5534	8.157	6.4082	6.8226	7.9115	8.8757	5.998	8.7614	6.5105	7.214	8.0628	6.1218	6.5752	6.6819	9.0521	4.8699	4.9612	8.0465	6.9062	5.4101	5.9184	7.277	5.7323	8.3205	6.3486	5.1886	8.2879	6.5875	7.1598	4.9602	6.9702	5.8822	7.9967	7.2125	4.6588	6.2207	6.6737	8.0974	9.259	7.8418	6.225	7.3673	7.1082	5.9869	5.3298	5.3154	5.5094	10.0607	5.503	5.5732	9.7181	8.1656	6.2852	3.5886	3.9791	9.0013	5.9498	6.0856	5.2895	7.1479	8.6787	6.6385	9.7028	5.9807	7.6952	6.4543	8.9274	7.8467	5.302	6.0535	10.263	7.8147	7.1525	5.9274	8.2088	6.7949	7.8936	9.9205	6.9687	7.6989	7.9294	8.5993
PF3D7_1219300.mrna1_1	PF3D7_1219300.mrna1_1;766	766	8.1493	6.354	5.1875	5.86	5.742	6.0796	7.4068	7.0477	4.8283	9.1831	7.6427	4.2698	6.4598	5.6795	6.5874	7.7255	7.1859	4.6719	5.6485	6.4622	6.8334	5.6582	4.0126	5.7869	5.436	11.9501	6.1512	5.7908	6.1625	6.7339	6.8262	4.7634	6.9464	5.8649	11.1539	4.8787	4.9873	5.3402	6.1741	6.7945	8.4935	6.0787	5.9586	6.8095	7.974	5.2087	5.1481	7.328	5.4419	9.7449	6.2884	6.2411	9.9671	7.4172	6.5558	4.8309	5.225	8.4726	5.6153	4.701	5.9205	7.674	10.8668	5.5323	8.3083	6.4311	7.0274	6.0442	6.4131	7.0769	4.4256	6.4614	9.6705	7.7481	4.6531	6.0321	7.8519	7.1843	6.6837	9.2147	6.668	6.513	7.6904	7.4296
PF3D7_1219300.mrna1_1	PF3D7_1219300.mrna1_1;767	767	9.0016	7.0723	5.9364	8.0534	6.0295	6.6035	7.1412	7.1829	6.192	8.8752	5.2153	5.7576	8.1918	6.6459	6.342	8.2487	7.5063	8.8943	4.6241	8.2071	8.445	9.4063	5.9727	6.6683	6.7043	10.3749	6.7793	5.1293	8.2612	8.7285	9.5028	5.9336	7.5447	6.7207	10.58	6.7503	6.0092	6.8218	7.0279	7.0557	10.6478	7.6444	6.2521	7.2677	8.1595	7.0313	6.5872	7.8045	5.7973	10.2197	6.8717	6.2178	8.1402	8.2548	5.8359	5.98	5.9558	10.3021	5.6261	6.0787	5.8405	8.5637	7.3871	7.1367	9.3066	10.6287	5.6493	6.4584	7.2396	8.3292	5.2728	6.7616	11.3391	7.8215	5.2847	6.9949	9.1037	7.1225	7.3536	10.1347	10.4945	6.1497	8.1863	7.8855
PF3D7_1219300.mrna1_1	PF3D7_1219300.mrna1_1;768	768	8.2312	6.2005	5.7522	7.3397	6.8866	6.8288	7.6785	6.692	6.3679	8.6597	5.8128	6.2114	7.1654	6.202	6.5847	8.6045	7.0363	8.8012	4.9986	7.6788	8.328	6.2413	5.4482	6.5954	7.5729	5.9743	7.1754	4.943	8.7842	8.4392	8.4933	5.641	5.6741	8.2211	6.4854	7.8782	6.6349	6.7913	6.7732	7.6236	9.4294	9.231	6.6946	7.0722	8.0243	6.5057	6.2254	7.1738	5.3295	9.7269	6.1837	6.6241	9.8717	7.9616	5.9642	3.4634	4.9523	10.4522	6.3329	4.6082	5.4838	8.0981	7.3257	6.8853	8.8605	11.1998	6.2255	6.9191	7.9202	6.7255	6.1639	5.8485	10.9497	7.9547	6.0894	5.8721	8.4511	7.3431	8.113	9.8732	10.8001	5.9907	7.467	8.4366
PF3D7_1219300.mrna1_1	PF3D7_1219300.mrna1_1;769	769	9.1435	7.2429	7.2757	7.6234	6.4128	7.3916	7.1166	5.9057	6.1066	9.2781	6.7627	5.2219	6.8928	6.701	7.1279	8.3963	6.9938	8.8045	5.211	8.1139	7.609	7.5416	6.2692	6.7752	7.1994	6.4246	7.3865	4.995	8.3368	8.3954	9.889	5.4249	6.9964	7.4502	6.0747	7.2085	5.9871	6.8083	7.7984	7.7214	10.3322	7.2994	6.0058	7.0073	8.6611	6.4335	6.5154	7.9771	5.9463	8.3238	6.776	6.3782	9.3977	7.9613	5.4902	5.4722	6.0356	9.8085	5.6568	5.463	5.4222	7.9252	7.2337	6.3668	9.3454	10.7102	5.1181	7.9405	6.2549	7.3824	5.6311	6.9649	10.8027	8.1033	5.3695	6.1936	8.5798	7.2697	7.4431	9.8176	10.3447	5.7634	8.9857	7.5333
PF3D7_1219300.mrna1_1	PF3D7_1219300.mrna1_1;770	770	8.8626	7.0027	5.1977	6.7884	6.2878	6.0727	7.6083	6.944	6.3038	9.4426	4.0815	5.8741	7.1131	6.4239	7.761	8.5887	6.7588	8.4931	3.7887	8.6127	7.3414	7.4991	6.7105	5.7869	6.1196	5.8472	6.7754	5.6915	9.0628	7.8359	9.7505	7.3227	6.8163	7.0593	5.6744	7.4291	7.2534	6.1583	6.9249	6.804	10.5034	5.6999	6.339	6.6584	8.1793	6.9208	6.1723	6.8449	5.225	8.0167	6.4604	7.9983	11.7332	7.3695	5.5068	5.4683	5.4848	9.361	7.3624	6.776	5.4832	7.5154	8.6813	5.8824	9.1746	10.9129	5.5011	10.6122	6.8273	6.6228	5.5432	6.0128	10.2451	7.854	7.6194	5.5732	7.2655	6.4249	6.9164	9.7659	10.6354	6.2606	11.2732	6.1785
PF3D7_1219300.mrna1_1	PF3D7_1219300.mrna1_1;771	771	9.1703	7.781	6.7712	8.5752	6.1518	8.558	7.6074	7.1116	6.1731	9.5199	5.3597	8.2769	8.5702	6.7412	8.3916	8.5314	7.221	8.469	4.0883	8.8552	9.4593	7.4739	7.2119	5.5567	9.1666	7.1363	6.8773	5.1538	8.9164	9.0167	9.389	6.2073	7.2301	9.4945	6.4715	7.0749	8.2649	7.3896	7.1297	7.3983	10.0115	6.4645	6.8222	7.0007	8.4783	6.3509	6.9399	7.103	5.5388	8.0776	6.3901	7.1746	11.9325	8.444	6.7339	5.6781	4.3547	8.6798	7.071	5.7334	6.1495	6.7526	8.7675	7.4049	9.7159	10.7886	7.4106	10.7636	7.2597	8.0985	5.9681	5.8045	9.9029	8.2015	7.6071	5.7698	7.3891	6.345	7.5773	10.3122	10.6059	8.0821	10.9372	7.1333
PF3D7_1219300.mrna1_1	PF3D7_1219300.mrna1_1;772	772	9.3629	7.7141	5.6002	7.1547	6.818	8.4209	7.7735	7.1457	6.6147	9.5333	5.8639	8.2219	6.4553	6.5715	8.2722	8.8688	7.2798	8.6756	4.9828	9.1987	7.9216	7.4725	6.5207	6.6147	8.2459	5.1775	6.37	5.0321	9.2946	8.454	9.4069	5.2098	6.3291	8.7692	6.033	7.0599	9.4502	6.2458	7.1832	8.0142	10.2067	6.8162	6.6288	7.0095	7.9946	6.2675	5.5853	7.4907	5.4867	8.262	6.4019	7.2229	11.8135	7.59	5.9653	5.8133	4.431	8.9792	5.8831	6.3266	6.492	8.0856	9.1483	6.4393	9.5094	10.7859	5.1953	11.645	7.2396	7.467	5.157	5.4005	10.2566	7.2636	6.0009	6.1194	8.0972	6.9691	6.8417	10.2496	10.8436	5.7949	11.6175	7.1406
PF3D7_1219300.mrna1_1	PF3D7_1219300.mrna1_1;773	773	9.0241	6.6328	5.3799	7.1635	6.3633	8.4899	7.5132	6.3576	5.3576	9.1921	3.8982	7.9467	7.055	4.7032	8.5536	8.4863	7.8566	8.3452	4.9533	8.8118	8.6052	7.0219	6.3359	5.7137	8.6214	9.333	6.6528	4.7452	9.0142	8.5262	8.5025	5.2199	7.2989	10.2387	8.1538	7.2323	8.9513	5.5258	7.2411	6.2491	10.6922	6.077	6.1936	6.5683	7.8948	6.0376	5.7323	7.011	5.5573	7.933	5.852	6.142	11.4592	8.4732	6.7593	5.0548	5.2694	9.0007	6.3264	6.188	4.511	7.8991	9.4876	6.293	9.3189	10.8871	4.6576	11.1178	6.7421	8.1217	5.6465	5.8824	10.4342	7.5313	6.1307	5.2765	7.9956	6.5598	6.4915	9.7176	10.7292	5.7184	11.6302	6.1508
PF3D7_1219300.mrna1_1	PF3D7_1219300.mrna1_1;774	774	9.0717	9.145	5.1114	7.1882	7.2038	8.7131	8.031	7.185	7.3516	8.742	5.5046	6.2645	7.4786	6.9879	8.4778	8.9179	7.8454	8.6837	5.9953	9.1937	10.014	8.0616	5.6328	6.4568	10.3264	7.2053	8.453	6.3568	9.3864	10.3026	9.2779	6.1069	5.8143	10.5451	8.2194	7.6505	7.4341	6.6897	7.098	8.1235	10.5614	8.7662	6.6911	7.3607	7.9587	8.7403	6.7134	6.6018	5.3889	8.7585	6.3221	6.8008	11.4387	8.3992	6.416	6.9369	5.2585	10.4916	6.9057	5.972	5.8748	7.5989	9.6673	7.2464	8.8716	11.0668	5.8989	10.962	7.0421	7.7345	6.5609	6.025	11.4387	7.9042	6.9585	5.7766	8.2073	9.0231	8.2394	10.1174	10.814	6.1056	11.4598	7.0828
PF3D7_1219300.mrna1_1	PF3D7_1219300.mrna1_1;775	775	8.4482	8.9434	4.6011	6.7428	6.4914	9.2048	8.7369	7.2081	7.6764	7.4565	5.4057	5.8753	6.7025	6.5317	9.1927	10.1422	7.718	8.318	10.0853	10.2167	9.7141	7.9675	6.1916	5.5786	6.9011	9.5987	6.4067	8.7392	10.1131	9.7298	9.4575	5.3882	6.5013	7.213	9.054	7.2659	7.616	6.8586	7.508	7.4684	10.492	8.3481	6.8825	7.7923	7.615	7.1891	6.4385	6.3839	8.2716	8.6736	5.4594	5.6014	10.4879	7.567	6.1313	6.5217	5.0475	10.1804	5.826	6.7897	5.9071	6.6359	9.1116	12.588	9.319	12.8279	6.2553	11.8656	6.7212	7.8077	6.3452	4.796	11.1409	7.284	7.4969	6.0257	7.2576	8.6991	12.1023	10.2783	12.0725	6.0611	12.1965	6.7707
PF3D7_1219300.mrna1_1	PF3D7_1219300.mrna1_1;776	776	7.9672	7.7378	4.9718	6.1008	6.2338	8.4166	7.9875	8.2218	6.1089	8.1164	5.3266	6.2525	6.2941	6.3665	8.7122	8.1654	8.1306	8.1785	7.9638	8.2877	9.3778	7.4102	5.2338	6.5203	7.3328	10.5735	8.4023	7.5989	8.8948	9.5389	8.9999	5.1819	6.1504	8.4708	10.349	9.6143	5.7903	9.4995	6.0301	7.3955	9.1029	8.1486	5.7244	7.0638	7.2095	6.8408	8.3201	5.0505	7.5761	7.3407	6.2613	5.9914	9.0216	7.4824	6.4472	6.5095	5.2559	9.1012	6.1603	6.7283	5.4676	5.4919	8.9842	11.7904	7.5664	10.9204	4.7458	11.9801	6.6774	6.8486	6.1957	4.9495	10.3716	7.4016	7.5911	6.3131	7.014	8.7081	12.1543	9.1312	10.6781	6.3728	12.3882	6.6713
PF3D7_1219300.mrna1_1	PF3D7_1219300.mrna1_1;777	777	7.859	6.5835	5.2126	5.6418	5.6786	6.6977	6.5359	4.1169	3.7323	7.5986	5.5207	6.812	5.9052	5.1715	7.2808	7.985	4.9255	5.2483	5.0255	6.9993	9.3195	9.7952	5.7049	5.6628	5.8053	12.2375	5.6384	5.2403	6.9389	10.3319	11.0013	4.7655	6.1697	6.7927	11.5159	5.6401	5.2048	6.6576	5.813	9.5243	8.9015	4.9006	5.7309	6.9184	7.0916	7.8847	6.7588	5.7879	5.017	7.765	6.219	5.6943	8.4835	7.3338	6.0629	8.3651	5.3937	7.507	8.3402	6.0266	5.211	7.2471	9.0189	6.0896	6.6216	8.6625	5.2114	12.128	6.4243	5.4663	7.4909	4.8043	9.7848	8.0541	6.6294	6.2012	8.097	8.5404	7.1256	7.7882	8.6518	5.8721	12.3077	5.9791
PF3D7_1219300.mrna1_1	PF3D7_1219300.mrna1_1;778	778	8.1657	5.5629	5.9217	7.0508	5.0509	5.5264	6.2536	5.6328	4.0241	7.6033	5.4486	5.8417	6.9927	4.3161	5.2137	6.8788	5.6088	5.7024	5.2384	5.7525	8.8019	8.0693	5.7257	6.1695	6.9552	6.645	6.6143	5.5583	6.3255	9.5558	8.6387	5.2596	5.9526	6.7947	5.7236	5.6999	5.8684	6.7554	5.4336	9.2402	7.4826	4.3834	5.3406	5.1735	7.3295	8.1827	6.017	6.0676	4.2898	7.4653	5.7296	5.4545	8.0204	6.9005	8.378	8.657	6.0297	5.7996	6.9378	6.195	4.1252	6.2348	9.4714	6.2188	6.7216	5.6424	4.7393	8.9614	7.547	7.761	7.9529	6.4676	8.8697	6.2549	7.0444	5.5589	7.3105	9.2512	8.1244	6.5817	5.8585	4.4634	9.306	7.1554
PF3D7_1219300.mrna1_1	PF3D7_1219300.mrna1_1;779	779	9.19	6.1344	5.4396	6.7761	5.0963	6.5555	5.9748	5.2521	4.2876	8.1177	5.1276	5.8278	6.5862	5.2664	6.1542	6.8795	6.0783	4.7436	4.7442	5.3688	8.7418	8.3972	4.8934	5.3223	6.9932	6.1359	6.1809	6.0135	6.2824	9.0355	9.4055	2.2048	5.7293	6.9305	6.1322	5.696	5.8273	6.3443	5.4912	5.6439	7.1698	4.3198	5.7355	5.0639	8.1061	8.4249	6.3616	5.3764	4.6305	7.4639	5.4077	5.5907	7.3163	7.0095	8.2648	8.0398	4.2795	6.0564	5.4722	5.1039	5.2954	6.3178	9.293	5.3205	6.0485	5.4336	4.5717	10.1714	6.2052	7.352	7.9309	5.2453	8.205	5.4279	5.2311	5.8487	7.1219	8.988	6.0356	5.9598	6.4443	3.7148	10.6213	6.015
PF3D7_1219300.mrna1_1	PF3D7_1219300.mrna1_1;780	780	11.3039	6.8248	6.0564	6.7308	4.7887	11.0171	5.1819	4.5723	4.2623	11.6333	4.2906	5.6305	6.3023	6.2758	10.3016	5.8532	5.5226	4.4555	4.9968	6.5309	8.1208	3.8895	5.7358	4.5423	5.4995	4.9491	3.5765	4.9777	6.7931	6.9176	6.1398	5.6885	4.8058	6	5.0444	1.6276	5.4568	4.6702	5.9796	5.7748	5.1627	4.7735	4.8151	3.8237	9.3809	6.4232	3.9625	7.9932	5.1387	5.0777	5.7661	5.5838	5.739	7.3217	8.4503	5.7287	5.7466	5.4741	5.1981	5.4449	5.2472	6.2313	7.8574	4.4489	5.5999	6.7649	4.1285	6.6543	6.5399	7.8672	7.5347	6.1981	8.5452	5.4925	6.4558	5.2334	7.224	8.2037	5.8086	5.3041	6.4318	4.9882	6.7123	5.7732
PF3D7_1219300.mrna1_1	PF3D7_1219300.mrna1_1;781	781	9.52	6.4101	5.5348	6.7027	6.9492	7.8366	6.0135	4.2869	5.7565	9.6843	6.3201	5.1827	6.4296	5.6226	9.3134	6.7984	5.7328	5.5692	5.4783	7.0617	9.182	5.2334	6.1027	4.9704	5.7412	5.9362	3.7323	6.025	6.5926	7.8729	6.8008	5.4084	5.6854	5.2445	5.3448	5.2861	5.3806	7.4075	5.8099	6.8763	4.6153	2.84	5.0553	5.5503	7.9956	8.4817	6.3094	8.5309	4.8146	6.7339	4.4848	4.8349	6.3329	8.0733	8.9523	7.7999	5.6854	5.9491	5.6656	4.1827	5.4954	6.7596	8.6002	5.5534	4.7645	6.0041	4.1243	5.1691	7.1603	7.8758	8.358	6.3122	8.9005	5.7642	5.7824	6.3297	7.0976	8.5097	6.6355	5.5046	5.7887	4.5198	5.6857	6.5303
PF3D7_1219300.mrna1_1	PF3D7_1219300.mrna1_1;782	782	6.9432	6.9956	6.9478	6.6135	5.2227	4.5801	5.9549	4.9378	4.4803	6.8111	5.8184	5.4124	7.0581	3.384	6.6153	6.1546	5.5898	5.6398	4.585	7.5021	5.859	5.319	8.5045	6.0542	6.2046	4.3341	4.7949	5.8773	7.3074	6.301	5.6418	5.0201	5.9623	6.2474	5.7366	6.4182	4.8846	6.0239	5.0067	5.8555	4.8738	4.5097	4.2935	5.6968	6.6947	4.7115	5.8495	5.7655	5.8158	7.3387	5.2943	5.5217	6.1071	9.0136	7.2497	4.7975	5.7153	5.9725	5.3667	6.3709	5.6814	6.4652	8.4818	5.1855	5.5376	6.4219	4.4886	5.753	7.6217	7.1383	5.7173	5.625	7.5437	4.5934	6.3679	7.3509	6.76	8.8317	6.3804	6.3327	5.6418	5.4168	6.7342	7.8892
PF3D7_1219300.mrna1_1	PF3D7_1219300.mrna1_1;783	783	6.5851	7.7798	8.1462	7.3654	3.4489	6.319	6.1344	5.3947	4.4343	7.0826	5.6876	6.4217	7.8618	4.6058	7.1095	6.6194	6.0676	4.2638	5.9186	7.6149	6.6138	6.2515	5.193	6.1396	6.3219	5.3736	6.7156	4.9704	7.325	5.5166	7.3056	5.6279	6.0535	7.3514	4.9959	6.3304	5.1114	5.7803	5.4256	7.9144	4.5217	4.7015	6.5014	5.9298	6.9254	7.3577	5.7674	5.8354	5.0639	5.8537	5.6918	6.6744	5.8694	7.6838	8.2606	6.3083	6.3764	4.8914	5.8331	5.466	6.2758	6.8393	7.2424	5.3284	8.076	6.156	6.0987	5.0201	4.6029	8.014	6.2069	6.8108	7.7635	5.7695	5.8968	6.8769	7.4833	7.4641	5.9598	6.7997	6.5743	5.8179	6.1318	5.897
PF3D7_1219300.mrna1_1	PF3D7_1219300.mrna1_1;784	784	6.9449	7.6473	5.6781	7.5681	5.575	6.9034	5.6921	5.4216	3.266	7.3836	7.5207	7.2564	6.7344	2.1827	7.501	6.9215	5.1906	6.6896	4.7021	6.6689	6.582	5.223	5.2168	4.7903	5.7013	4.6141	5.5217	4.9369	7.1594	5.1815	6.7903	2.5583	5.8357	6.1379	5.4819	5.4192	4.2008	6.0426	5.3288	7.502	4.218	4.1731	4.9011	4.3067	5.8063	4.7861	5.6109	7.5645	4.5336	5.3736	5.8775	6.5966	5.9404	6.7338	7.7308	3.3277	5.6528	5.0072	5.5264	6.2999	6.019	6.5452	6.7011	4.8344	7.1002	5.3114	5.323	5.2869	4.5838	7.5098	4.7071	5.5078	6.438	5.7568	6.1957	6.3519	7.6561	6.7167	6.5138	7.2741	5.8066	4.9722	5.4036	4.6826
PF3D7_1219300.mrna1_1	PF3D7_1219300.mrna1_1;785	785	6.1865	7.4368	5.5062	7.0858	2.7592	6.7022	5.1412	5.1006	3.6076	6.5351	5.0657	5.8817	6.4635	4.0721	6.35	6.0678	5.7544	3.4764	4.5279	9.0217	6.267	4.851	5.5662	7.045	5.7908	4.5613	4.6982	4.4303	9.0062	5.9369	5.8782	2.1922	7.7745	4.9745	4.1514	4.3896	5.295	5.3349	5.7219	7.7515	2.6159	3.9653	5.6639	5.7093	5.6826	4.5002	5.5311	5.0652	4.7645	5.8612	5.2525	6.2188	8.5461	6.6887	7.8178	4.7761	6.6433	5.6387	7.8376	6.892	6.4448	6.0061	5.6264	5.4172	5.557	5.691	5.9948	5.3899	5.2118	7.8444	4.2517	5.9364	6.4923	7.7791	6.3738	6.4893	7.1129	5.3505	6.6231	5.9839	6.0132	6.3466	4.2891	4.3519
PF3D7_1219300.mrna1_1	PF3D7_1219300.mrna1_1;786	786	6.6378	10.1699	4.4893	7.3122	3.5223	6.433	5.5972	4.8709	0.3448	7.34	4.8895	5.7957	6.6454	3.3785	5.435	5.6212	5.4376	3.0126	5.3796	9.1162	6.2352	4.0321	5.0777	5.546	3.858	3.7793	7.1259	4.7065	9.1651	6.2106	5.5555	3.9819	5.7758	4.6893	3.9773	6.3237	5.4482	5.407	6.2763	9.7423	4.3241	4.4436	6.3593	4.4995	6.0928	3.7452	5.2939	6.0099	4.2502	6.0141	5.6614	6.8085	4.7328	6.2273	8.8498	2.8319	8.3137	5.488	9.2076	5.8138	6.3749	5.9544	5.5919	6.348	5.8809	6.534	6.1008	3.7538	4.5435	8.8423	5.3459	8.267	6.4114	9.123	6.8248	6.3913	6.9732	5.2483	7.3602	6.1981	6.9743	7.6097	5.1469	4.4906
PF3D7_1219300.mrna1_1	PF3D7_1219300.mrna1_1;787	787	7.1876	10.7608	6.1477	6.6234	5.0514	6.2095	4.8659	4.8146	4.7703	7.3984	5.5744	10.468	6.3422	4.9878	5.5865	5.4591	5.9598	3.7279	6.3477	10.2166	5.6473	5.2824	5.8472	5.9016	5.843	5.3944	5.1827	6.3473	9.9767	6.0466	5.0103	5.246	6.3632	5.8467	4.2854	5.5708	5.3802	5.6079	6.4388	9.8328	6.1625	4.7777	5.8215	4.9968	6.3416	4.4114	6.6467	6.0226	5.7249	6.1675	5.6314	5.985	5.3277	6.8691	9.5199	5.1102	7.6677	5.8288	6.5718	5.3341	6.5638	6.738	6.0646	6.2388	5.8963	6.3667	6.4351	6.3975	7.8978	8.8393	6.1579	6.6814	7.2111	6.5245	6.9005	6.8255	7.2799	6.0978	7.0912	4.89	6.7231	5.0721	6.4782	6.9841
PF3D7_1219300.mrna1_1	PF3D7_1219300.mrna1_1;788	788	6.6854	7.9013	6.4194	7.6046	5.2687	5.3147	6.7306	7.181	4.8012	6.6113	5.6235	5.8324	7.9936	4.6622	5.0605	5.4838	7.3	4.1514	5.6407	10.7514	6.6762	5.749	5.5005	7.4248	6.0279	6.0115	5.3237	6.3111	10.4069	6.718	6.6591	5.8025	6.9746	6.4278	4.3625	4.0295	5.742	5.8048	5.9143	9.3929	7.6649	4.8202	6.3297	5.796	4.6171	3.8953	6.2118	6.0023	5.7279	6.6747	5.6814	5.682	5.4162	6.6301	10.5743	5.1803	9.7982	5.4162	7.3437	5.3646	7.7658	6.7067	5.3501	5.4607	5.5364	6.3413	5.3837	5.8804	8.572	11.7892	6.2683	8.5587	6.2106	6.4859	6.0717	7.0928	7.2939	6.054	6.8288	6.2795	6.1121	6.0092	6.406	7.8692
PF3D7_1219300.mrna1_1	PF3D7_1219300.mrna1_1;789	789	6.5755	6.033	4.6305	5.7592	4.2525	5.6121	5.5972	4.9514	4.2001	5.9262	5.3547	4.6904	5.7093	4.1285	5.4627	5.1819	6.0226	5.0579	4.8689	8.1015	6.758	6.06	5.4057	6.1183	5.4967	4.7892	5.4313	5.7525	8.0976	6.9304	6.3092	4.4931	6.4741	5.2044	4.3103	1.5311	4.2653	4.6837	5.0548	6.4039	4.8625	5.1185	5.0072	3.4841	5.897	4.2196	5.8248	6.332	5.464	5.2828	5.7216	5.4509	4.9416	6.493	6.1558	5.4653	5.2739	5.8547	6.0488	4.6882	6.0934	5.6516	5.742	5.6011	4.6622	6.0081	5.2521	5.4141	7.7518	5.6424	5.0879	5.3933	6.4997	5.2254	5.7729	5.6837	6.5269	6.9864	7.0402	5.6513	5.3937	4.2456	5.4538	8.8371
PF3D7_1219300.mrna1_1	PF3D7_1219300.mrna1_1;790	790	6.9751	6.0512	11.0239	6.6945	5.5625	4.935	8.3689	9.6677	6.1847	7.2447	6.3539	5.7748	6.702	2.4515	5.1707	6.0648	8.97	4.6235	5.6346	9.2682	6.7324	5.5595	6.4775	12.7054	6.3363	5.8615	5.6097	6.5842	8.3605	8.484	5.8946	6.4116	12.3039	6.4492	5.3906	4.607	5.2935	6.2228	6.7236	6.7419	8.8271	4.6921	6.1699	4.8197	6.8519	5.4935	6.3005	7.3287	11.2611	5.4219	5.4561	6.2199	5.114	6.6981	11.0756	4.7533	9.2876	6.273	7.9822	4.5008	5.9493	7.0003	11.5379	8.2064	6.6181	5.5677	5.5192	5.6395	9.9168	11.6549	5.1313	10.4547	6.5638	7.5469	5.1627	5.6628	7.8288	11.102	7.9227	7.615	5.3597	6.8246	6.4057	10.4078
PF3D7_1219300.mrna1_1	PF3D7_1219300.mrna1_1;791	791	6.4629	5.5046	5.7764	6.2367	5.5972	6.1599	5.6602	3.7876	5.4273	6.3663	6.0993	5.0548	5.5969	3.862	4.2979	5.2876	5.4012	4.408	5.8627	6.746	6.2963	5.9572	5.0063	6.0631	4.9117	4.7054	4.9054	5.4243	6.8167	5.9298	6.6472	4.3597	6.853	5.0587	4.8629	5.4525	4.6473	5.1647	5.4925	4.963	4.749	4.8263	5.4393	4.3667	5.9038	5.4492	5.9409	5.3427	5.1081	4.9298	5.8597	5.4835	2.9982	9.6312	5.0085	5.2672	5.0009	6.2071	6.0179	5.0378	5.85	4.969	5.6871	5.2491	5.0058	4.917	5.5487	6.5706	7.2874	6.2217	5.3338	5.2824	5.9715	3.9222	5.5119	6.2587	6.3537	5.5192	6.4967	6.1303	5.1878	4.641	6.6755	7.0412
PF3D7_1219300.mrna1_1	PF3D7_1219300.mrna1_1;792	792	6.8768	6.0027	5.8487	6.1256	3.7148	6.2292	5.6305	4.6141	4.4731	6.7385	5.3234	5.432	4.3313	3.6381	5.09	4.7923	5.3684	3.2525	5.4336	6.302	6.5932	6.0514	5.4313	6.28	5.7233	4.5348	4.9598	4.6814	7.1869	6.42	6.5729	4.2311	5.9889	5.3906	5.4845	4.6809	4.2373	5.3198	5.7024	4.5771	4.7719	4.6971	5.8814	6.1593	5.3132	5.2713	5.4542	5.6138	5.254	4.5497	4.9165	4.6971	4.2396	10.3911	4.9236	5.1164	5.6366	6.477	6.3844	5.8711	5.9577	6.5478	4.9846	5.5549	4.4535	3.669	4.3484	5.3719	7.7208	4.3413	5.4851	4.6764	7.1384	6.0695	5.8384	5.5289	6.696	6.5629	6.5538	5.6582	5.6673	4.9274	5.96	7.6634
PF3D7_1219300.mrna1_1	PF3D7_1219300.mrna1_1;793	793	7.0102	6.0241	5.4253	5.319	5.1367	5.7068	6.2434	3.7323	4.4243	7.3283	6.0094	5.5865	5.3712	4.7645	4.6792	5.4809	5.4915	5.6713	5.2323	6.26	6.3688	5.8885	5.9143	6.5218	6.2044	4.9841	5.7487	6.4024	6.4527	6.732	6.2703	5.4854	6.1733	5.9267	6.1997	5.8452	5.7309	5.6814	5.7981	6.2885	4.0704	3.742	5.8017	5.6665	7.6941	5.2491	6.0453	6.4274	5.3494	4.3377	6.2213	6.3679	5.0259	12.28	5.6522	5.2223	5.5595	6.6207	7.4294	4.2585	5.877	6.4557	5.3999	5.7079	5.9937	5.6747	5.1502	6.1681	8.6833	4.9222	4.8629	6.1204	7.3683	6.9079	6.1823	6.0944	7.1309	6.2271	8.2102	6.0426	5.7975	5.1194	6.8707	8.3131
PF3D7_1219300.mrna1_1	PF3D7_1219300.mrna1_1;794	794	8.8861	9.5263	6.2687	6.1506	5.7074	6.8318	5.8192	5.7663	6.1179	8.9758	6.9664	10.3167	5.8048	5.1177	6.0607	6.4102	6.3482	5.3586	7.652	6.5838	7.5252	4.6582	5.3416	5.5795	4.7939	5.3245	7.3951	5.6707	7.0118	7.2581	7.2352	5.0657	6.7995	6.8227	4.8841	6.5986	5.7123	6.3721	7.1898	9.0259	7.8854	4.2972	6.2625	5.2555	7.9286	7.4415	6.8824	7.0729	5.8286	4.2172	5.0215	6.9936	5.8612	13.0995	9.802	6.3964	5.8248	6.4751	8.4545	4.8787	5.691	6.3505	6.3556	7.617	5.8097	5.7721	6.5521	8.2251	6.7552	9.116	5.7266	6.0605	8.0146	8.8585	5.3747	6.7517	8.4945	5.4249	7.8384	7.361	6.574	7.3382	8.8378	7.6003
PF3D7_1219300.mrna1_1	PF3D7_1219300.mrna1_1;795	795	9.3889	8.7103	6.1839	6.9954	5.5084	5.288	6.5143	6.1247	5.1363	9.6006	5.7785	9.2202	6.3947	5.5692	5.3399	6.0374	6.504	5.0085	6.588	6.5035	6.9141	4.4449	5.6645	5.6918	5.6118	6.0472	6.4041	6.0128	6.5225	7.1601	6.2014	5.3872	5.3916	5.6302	5.6915	6.6675	4.8738	7.3923	7.4167	9.7588	7.1438	5.3885	6.6967	4.915	8.5844	7.4266	8.0215	6.9821	5.7679	5.4558	5.6118	7.323	8.0851	12.8569	6.918	5.6611	6.3357	6.8828	8.246	5.2365	6.0115	6.8958	6.4318	7.5181	7.4803	7.1438	6.2878	7.7838	6.7325	6.3865	6.527	6.1467	7.7641	7.9278	5.4168	6.8716	8.4352	5.9442	7.8851	7.015	7.2728	6.9372	8.269	6.8765
PF3D7_1219300.mrna1_1	PF3D7_1219300.mrna1_1;796	796	8.7301	9.9967	6.2026	6.1767	6.5466	6.2608	5.9371	6.0358	5.9556	8.7745	6.8125	9.5968	6.807	6.0751	6.1731	6.7698	6.2506	4.7803	6.7214	6.6648	7.6394	5.302	6.3288	6.0834	5.0955	5.9352	6.5121	4.8629	6.0887	7.18	6.5065	5.684	6.5932	6.5342	5.6525	7.2964	5.144	6.7501	7.1002	9.4371	9.007	4.0027	7.0912	6.6411	7.9748	7.3137	6.61	7.0922	4.4581	5.9821	5.5577	7.534	5.5714	12.5932	5.7309	4.8176	5.1514	6.9573	8.3015	5.4253	5.8089	6.8981	5.8595	7.3541	6.1871	6.2172	7.1816	8.6675	6.4209	7.3701	5.537	6.4391	7.6665	8.2773	5.825	6.5162	8.6659	5.8997	7.6685	7.77	6.0987	8.0157	9.1326	6.7256
PF3D7_1219300.mrna1_1	PF3D7_1219300.mrna1_1;797	797	8.6477	10.6486	6.4757	6.8371	6.2205	7.0852	6.4022	6.8485	6.1944	8.9331	7.4401	9.7515	6.4009	5.7455	6.9776	6.8912	6.8043	5.487	10.6452	7.257	7.914	6.6757	5.9658	6.5721	5.9451	5.9472	7.0191	7.6617	7.1267	7.6598	7.4244	6.1727	6.0577	6.8201	5.7737	8.0586	4.9598	6.1477	7.176	9.8094	8.8029	4.6153	6.4443	5.8836	7.3667	7.4502	7.0746	6.7448	5.7692	5.238	5.9088	7.3277	6.1272	12.6966	6.2232	5.4236	5.021	6.7635	8.001	5.021	7.2779	7.383	6.1615	7.6591	6.4411	7.5443	6.6957	8.4451	8.4143	7.1222	5.5518	5.6135	8.4385	8.1543	6.6154	7.0489	8.9358	6.6707	7.8361	7.6282	7.0893	6.7772	8.4373	8.2413
PF3D7_1219300.mrna1_1	PF3D7_1219300.mrna1_1;798	798	8.3226	9.7829	6.4106	6.7491	5.2668	6.9721	5.4416	5.966	5.7576	8.1551	7.2293	10.374	6.4096	5.487	5.9814	6.2353	6.4676	5.9873	6.0851	6.3237	7.976	5.7821	6.4034	5.5622	6.4131	6.1114	7.2084	5.3792	6.2705	7.109	7.0586	0.7824	5.9727	6.7953	6.2135	7.4812	4.6223	6.5868	6.9015	9.4816	6.1747	5.3262	6.9576	5.7306	7.4597	7.5072	6.3656	6.6922	6.5026	5.6308	4.9941	7.2205	5.3957	12.463	5.1424	6.1465	6.2329	6.602	7.3973	4.7856	6.1268	6.6113	6.8301	7.8311	5.706	6.3477	5.8235	6.8371	7.4444	6.9143	5.8079	5.7503	7.1584	8.0293	5.2487	6.4497	8.2921	6.9899	7.7741	7.1374	5.5401	6.7548	8.0989	7.5265
PF3D7_1219300.mrna1_1	PF3D7_1219300.mrna1_1;799	799	8.7271	9.9496	5.7328	7.8789	5.983	6.614	6.1522	6.0587	5.7947	8.7094	7.2018	10.3897	7.4991	5.3816	5.8133	5.8912	6.7578	5.7806	7.3873	6.631	8.9567	6.2493	5.9399	5.8615	5.5435	5.0014	6.9811	5.3716	6.9324	7.7291	7.7006	3.3277	5.3547	5.1408	5.2238	7.6226	4.8166	6.6185	6.3915	9.6745	6.283	2.3674	5.8921	5.8186	7.002	7.487	7.1704	6.7497	5.4266	5.855	4.9103	6.4557	5.6588	7.5025	5.5426	5.4124	6.0085	6.8014	5.9968	5.4525	5.8824	6.9861	6.3361	7.7809	6.4543	6.1293	5.5037	6.9144	6.0239	6.9474	4.7803	6.4474	8.3379	7.0519	5.2207	6.2811	8.5821	6.6625	8.082	7.4971	6.5922	5.2192	7.429	6.9928
PF3D7_1219300.mrna1_1	PF3D7_1219300.mrna1_1;800	800	8.6798	9.2994	5.6444	6.4778	5.7921	5.9692	8.5627	7.0643	6.3494	8.3878	6.4241	10.4279	6.4922	6.759	5.4141	9.2704	7.4728	7.2087	5.0896	6.3293	6.58	6.5935	6.4168	6.3187	5.4548	5.3561	6.4722	4.6064	6.6256	6.0734	7.8546	5.5454	6.7355	6.0361	4.8909	6.7296	5.6511	6.5977	5.4043	9.8565	6.9715	4.4249	5.8575	6.2102	7.5139	6.7118	6.225	6.6434	6.3724	6.6042	6.153	6.1256	4.9359	7.9126	6.7565	5.1119	6.6532	6.1693	5.3027	4.9584	5.6129	6.8085	7.887	7.2363	5.6633	7.6506	3.9644	7.3274	6.7935	5.6273	6.7835	6.2174	8.6295	7.2889	6.1649	6.5998	9.2613	7.1934	7.6138	7.1356	7.5554	5.6159	8.0737	8.0865
PF3D7_1219300.mrna1_1	PF3D7_1219300.mrna1_1;801	801	7.5308	9.5445	5.7298	5.6413	5.0277	6.7499	8.4046	6.1761	5.0561	7.7901	6.7858	11.5485	6.1783	6.1675	6.1579	9.0581	6.6358	7.5517	5.5463	8.75	6.8026	5.3349	7.5111	4.7645	5.7616	6.0485	5.1285	5.489	8.3694	7.1254	6.7729	6.6147	5.3413	6.0881	5.263	4.2032	4.7527	5.8374	6.1479	9.2215	6.9144	4.359	5.3374	5.0206	6.8766	7.2709	6.5248	5.1069	6.233	5.5432	7.2823	5.6574	4.3016	6.4705	5.7487	5.6305	6.0352	7.1043	6.4874	5.0592	6.3775	8.4329	5.4124	7.4911	7.7073	5.86	5.2675	6.3616	5.8163	4.0286	5.6363	5.2668	8.9727	6.9179	4.9736	6.0807	8.6409	6.3422	7.7158	7.7498	5.4941	4.9759	6.2445	7.2404
PF3D7_1219300.mrna1_1	PF3D7_1219300.mrna1_1;802	802	7.1085	7.9071	5.2153	6.0288	5.1493	4.7908	7.022	5.9619	5.7366	8.3172	6.3642	9.633	5.7957	5.5573	6.4199	6.5076	7.5335	4.7549	5.5314	6.9231	8.3365	4.4925	5.561	5.6784	4.7027	6.3785	4.1898	6.1491	7.1596	8.1943	5.9343	5.0976	5.7835	5.9535	5.4039	4.382	5.9143	6.9382	6.1473	8.7224	6.1148	4.0781	5.8235	5.3509	6.4348	6.7027	5.5267	6.9204	6.7897	6.1285	5.5963	6.2566	5.7514	8.4706	6.4774	6.4101	6.3621	8.7371	5.8736	4.6843	5.7074	7.1196	5.9934	7.5848	6.5535	5.6993	3.6241	9.0812	6.7218	6.4637	5.9366	6.7818	8.3073	6.746	6.195	6.5176	8.4302	6.0501	7.2084	7.6976	6.592	4.4957	7.8585	7.2536
PF3D7_1219300.mrna1_1	PF3D7_1219300.mrna1_1;803	803	7.4571	6.8504	5.1094	5.6862	5.9882	6.2073	6.1254	4.8415	5.4899	7.9897	6.2743	5.7131	5.5273	5.8699	6.2215	5.6115	5.6215	3.2705	5.8723	5.1587	6.3937	6.4515	5.3491	5.935	6.3482	4.6921	4.7533	4.9764	6.4739	6.8758	6.5786	3.9653	5.6218	6.2767	3.796	4.8278	5.0972	6.2578	6.2564	4.8032	5.1514	3.0479	5.8632	6.1371	5.7811	7.8363	5.5865	6.0148	5.2668	2.568	5.5686	4.9369	5.3551	6.7793	6.4609	6.0009	10.069	4.7866	5.3865	4.4243	5.6317	5.9079	5.9115	5.3071	5.6091	5.1803	3.8787	8.5383	5.4453	7.5361	5.954	6.1375	7.7323	6.4824	6.2353	6.3361	8.6935	6.4439	7.1054	6.9717	4.8475	1.4436	8.533	6.719
PF3D7_1219300.mrna1_1	PF3D7_1219300.mrna1_1;804	804	7.3455	5.7282	5.2437	5.5373	5.1522	6.2534	5.2238	4.8288	4.1085	7.7876	8.7382	6.4632	5.0832	4.4019	4.9523	6.2843	6.0179	4.09	5.292	6.0297	5.4647	5.8617	4.218	6.1079	5.4063	4.1227	5.8743	4.4575	5.6106	5.8001	6.9958	4.4699	5.969	5.5696	4.275	4.5454	5.712	5.1453	6.0312	5.3975	5.7206	4.3023	2.7137	5.9269	6.5276	6.991	6.033	4.6328	4.0144	5.3462	5.0976	5.0224	5.6693	5.5937	5.7991	5.4912	7.3654	6.9039	4.9745	4.7225	5.3431	6.8592	6.4514	4.839	6.0509	5.7013	3.6542	8.6889	5.1268	6.5651	5.9591	6.4761	7.8783	5.1851	4.8369	6.3431	8.235	6.2527	5.8283	7.1564	5.155	4.1177	8.9031	5.3743
PF3D7_1219300.mrna1_1	PF3D7_1219300.mrna1_1;805	805	6.6997	5.0955	6.0067	6.2763	5.2304	6.3565	5.607	4.853	2.8135	7.2022	6.031	5.6656	5.797	4.2219	5.0811	4.6473	5.5125	3.7093	5.5901	5.2972	6.0802	4.0738	5.5671	6.2128	5.3158	4.8748	5.5987	5.4741	6.2468	6.3264	6.3341	3.0959	5.6479	5.5027	4.8344	4.7944	5.8442	5.7208	6.1202	4.4816	4.6966	4.1787	4.9556	5.7766	5.5699	7.7286	6.1102	5.0081	3.9336	3.0514	5.7098	5.394	6.4848	7.3571	5.1387	4.8293	7.1099	6.4601	4.916	4.6005	5.392	6.1884	6.3916	5.487	6.4814	5.3674	4.2972	6.5956	4.4026	6.0978	4.887	5.7211	7.5413	4.5589	6.2018	6.4896	7.4195	5.6659	6.1463	7.8473	5.5214	5.2296	6.5198	6.4113
PF3D7_1219300.mrna1_1	PF3D7_1219300.mrna1_1;806	806	6.503	5.7197	6.2664	7.7955	4.2563	5.8733	5.5392	6.0303	5.4269	9.1586	8.7831	6.4461	7.7909	4.8374	5.7679	6.007	6.563	5.602	7.8352	7.8206	7.1056	5.9234	5.8753	6.1268	6.5501	4.634	9.0797	9.3581	8.2452	7.6664	7.0459	4.4627	6.128	6.4939	4.8555	9.4437	6.2802	5.4413	5.7821	4.9621	4.6212	3.9486	5.6482	7.504	5.4819	7.8054	5.1206	5.9921	5.7682	5.1297	6.4882	5.0201	6.8362	12.193	8.1597	6.144	7.2573	7.1624	6.1334	5.4515	5.3111	7.0453	6.399	6.2711	8.1352	7.1732	5.0824	7.3122	6.2223	7.9469	5.7079	6.7218	7.7982	6.8142	5.7436	6.5129	8.2403	6.5587	7.6396	8.4432	7.3736	4.6605	7.52	6.3237
PF3D7_1219300.mrna1_1	PF3D7_1219300.mrna1_1;807	807	8.2517	7.2771	6.9921	7.6373	6.2937	6.6723	6.4568	5.811	6.323	10.2707	11.3244	6.3672	6.9992	5.7296	5.7642	5.8032	6.1073	4.9754	7.2314	7.0697	7.4085	7.5596	6.8668	6.7097	6.8286	6.6375	7.2708	6.5689	7.0231	7.7276	8.1568	6.6683	6.7485	7.2543	5.5232	7.7751	7.7968	6.9011	6.7582	7.0187	5.6927	5.2012	5.9937	6.5388	6.6765	7.4912	7.0421	6.5328	7.2623	6.065	6.2384	6.6554	7.2133	8.8291	9.1408	6.2096	5.9033	6.4482	5.3916	5.8743	5.8887	6.6525	6.0747	6.2336	6.5105	6.3431	4.861	5.5668	5.6174	9.4868	7.9819	6.6786	8.5253	7.2274	6.9433	7.6203	8.4388	7.5219	7.7679	7.54	6.8417	6.1647	7.0528	6.5498
PF3D7_1219300.mrna1_1	PF3D7_1219300.mrna1_1;808	808	7.3894	5.5601	7.4653	7.1491	5.2384	6.5393	5.5258	5.9331	4.6088	8.0036	13.5513	8.3082	7.4758	4.4699	6.3916	7.0912	6.0598	4.5692	5.6038	6.1164	6.7163	5.0076	4.8968	5.6876	6.0409	3.4236	6.8712	5.7748	6.5429	6.7119	6.8511	5.4722	5.9672	7.0218	4.8248	7.4739	7.0473	5.8227	6.3167	5.5622	5.4627	4.5886	5.732	7.0522	6.8924	7.2197	4.925	6.2711	8.2475	5.717	6.5144	6.892	6.7137	8.9482	7.3108	6.297	5.5273	6.4244	5.7471	5.6605	6.7092	6.04	5.9921	6.3325	6.6124	6.1697	3.9355	5.3816	5.1867	8.3665	5.6427	5.943	7.8623	6.8054	6.0657	7.5499	8.442	5.5832	7.2764	7.6476	6.9689	5.691	5.7325	5.934
PF3D7_1219300.mrna1_1	PF3D7_1219300.mrna1_1;809	809	7.9433	5.8567	8.0457	7.9258	4.8273	7.7677	6.1979	6.0832	3.9533	7.4354	14.137	8.1765	7.8056	6.2937	7.4229	6.1432	7.2933	3.85	4.963	6.9762	9.5813	5.9699	5.723	6.1851	7.2145	5.384	7.2648	5.9409	7.7468	9.0875	7.551	5.1379	5.7276	7.1339	4.0824	8.1606	8.5606	5.888	5.9378	5.5075	6.3975	4.2418	8	7.9862	7.2839	7.8529	5.6611	5.6177	9.2245	5.6352	5.9069	8.0198	5.111	9.1932	8.9801	7.4164	5.4423	6.234	5.7803	5.8946	7.6431	5.9088	6.8071	5.6834	6.1558	5.4722	3.0321	5.843	5.3698	9.1229	6.6081	6.1287	8.298	6.2806	8.2722	8.0958	8.4559	6.592	8.1729	6.7944	6.4263	5.1514	5.8268	6.3766
PF3D7_1219300.mrna1_1	PF3D7_1219300.mrna1_1;810	810	7.6724	6.4433	8.6994	8.3869	5.1997	7.3792	5.7803	6.1307	4.7274	7.5752	14.2885	7.5712	8.4027	4.4107	7.8403	6.5972	6.8352	5.3183	6.002	9.1294	7.1641	5.0435	4.6496	6.2798	6.4853	4.8812	5.8699	5.4019	12.223	7.2344	7.8315	5.4313	6.3252	7.9128	5.7903	5.7996	8.0819	6.0639	6.8374	6.7133	6.9039	5.5478	7.2676	8.2124	7.8698	7.2549	5.0339	6.2826	9.4309	6.0453	6.4375	8.2228	6.7036	9.1124	7.4923	7.3842	6.6609	5.905	5.4588	5.6576	6.9795	6.2456	6.4165	6.8889	6.7893	7.6537	5.3847	5.5957	6.239	9.356	6.8012	6.9242	8.606	6.8739	5.5497	7.5674	8.2373	6.4426	7.7136	7.9719	7.4874	5.0712	6.5901	5.8306
PF3D7_1219300.mrna1_1	PF3D7_1219300.mrna1_1;811	811	7.8418	6.1645	8.5655	8.9649	4.8048	8.2494	5.3551	6.1123	5.0849	8.2876	14.4188	7.1827	9.0898	5.8032	8.2387	6.4109	7.0766	4.6241	6.0873	9.0207	7.4658	6.2668	5.6232	6.3903	6.6124	4.0755	5.6513	5.5382	11.1412	7.151	7.065	5.2098	7.6161	8.0032	5.0157	5.911	8.8299	6.2673	7.4703	5.7071	6.8974	5.437	7.3035	8.4665	7.0207	7.6652	6.2228	6.7032	9.5513	5.9653	5.6602	7.37	6.6008	9.0136	9.7934	7.6161	6.9136	6.5368	5.8831	5.3625	7.3003	7.2531	6.4405	6.5231	7.2223	6.6379	4.7533	5.6744	6.4141	10.5316	7.3102	6.973	8.0176	6.7501	6.4187	7.7729	8.5114	5.5717	8.4935	8.5821	7.5618	5.9939	6.2382	7.9385
PF3D7_1219300.mrna1_1	PF3D7_1219300.mrna1_1;812	812	8.1513	7.6741	8.4416	9.2874	5.9329	8.2954	6.7101	6.7996	4.8753	8.424	14.3575	7.5315	9.0608	4.9565	8.6023	5.9846	7.5555	4.3827	5.9959	9.3371	7.6497	5.1735	7.1507	5.9042	6.6078	5.9177	6.4212	5.2145	9.6939	8.1951	7.8833	6.4284	6.6273	7.8772	4.9846	6.2089	9.2025	5.4162	6.6913	6.4385	7.4585	4.4653	7.2102	8.3489	6.7103	7.9464	5.4522	6.0213	9.5129	6.292	5.9807	7.6478	6.9247	9.8997	9.1703	7.7962	7.4656	7.4561	5.7584	4.8156	7.7997	6.5723	6.8807	5.9131	7.4531	6.3975	4.9718	6.3183	6.7561	9.55	6.7272	7.102	9.4728	6.7586	7.1227	7.3554	8.0672	7.1579	7.9951	8.1163	7.3141	5.9184	6.8258	6.4843
PF3D7_1219300.mrna1_1	PF3D7_1219300.mrna1_1;813	813	7.7798	6.0297	8.9267	7.7435	5.0081	7.9546	6.4581	6.8793	3.3771	7.943	14.0383	8.2636	7.3295	4.6859	7.9714	6.1504	6.9179	4.811	5.8587	7.0178	7.2485	4.7871	5.4857	5.6218	6.6369	3.843	5.436	4.4542	7.3686	6.8731	7.2116	5.3237	6.3663	7.2591	4.6229	6.3588	8.2134	5.5865	5.9103	4.9117	6.6349	4.5447	7.0158	7.7633	6.9972	7.6572	5.6185	5.5756	9.2933	5.1922	5.4175	7.9498	5.384	8.5921	7.3882	6.6862	7.3742	6.6967	5.9057	4.1018	8.136	6.1489	6.3014	6.3016	6.5146	5.9038	5.5457	4.5515	4.2487	7.9051	5.6823	6.086	7.1595	6.4962	5.572	7.5732	7.8898	5.9119	7.6331	7.7291	6.8734	5.0325	5.7216	5.6421
PF3D7_1219300.mrna1_1	PF3D7_1219300.mrna1_1;814	814	7.8466	5.8457	8.3726	8.0773	4.7377	8.4315	5.7519	6.1572	5.6482	8.1568	14.1913	8.4482	8.472	2.8972	8.5112	5.8369	6.235	4.9727	5.7557	8.0543	6.8	5.671	4.8125	3.8797	7.1619	4.306	5.9993	4.2525	8.1011	7.1044	7.3234	4.7623	5.0824	7.4092	4.9556	7.0983	9.1944	6.1035	6.8044	5.2456	6.3752	3.9653	6.6793	8.0709	6.647	7.6544	5.5024	6.866	10.0413	6.7266	5.8372	6.9934	5.7415	9.0225	9.5718	7.4124	6.9683	7.442	6.0279	4.6035	7.9633	6.8519	5.2048	6.2259	6.6817	5.7687	4.354	5.3799	5.0661	9.0367	6.1416	6.3041	6.8695	6.669	5.3933	8.2941	7.6272	6.364	7.2997	7.6799	6.8761	4.9923	6.2561	5.0241
PF3D7_1219300.mrna1_1	PF3D7_1219300.mrna1_1;815	815	7.6406	6.364	8.7495	7.8128	5.4005	8.078	5.8102	6.3455	4.2396	8.6447	14.157	7.8689	7.4317	5.4077	7.8764	5.9734	6.8572	2.6206	6.1705	7.8105	7.585	5.9602	5.4874	5.6132	6.4748	4.904	6.6795	5.8765	8.5348	7.5461	6.9243	4.1309	5.5948	6.4986	4.5668	6.5209	9.4552	5.9122	6.3167	6.4065	5.854	4.8022	6.6662	7.5873	6.1595	7.5675	5.5717	5.7371	9.2165	6.0531	6.7618	6.965	5.7175	8.5472	7.879	6.8925	7.0177	6.4036	5.5957	4.9189	8.0933	7.044	5.3078	11.8466	6.8883	6.6792	4.627	5.1173	5.3295	8.2903	5.238	6.4363	8.0692	6.2547	5.732	8.156	7.3747	6.7962	11.2979	7.5521	6.2977	5.8723	6.7074	5.1707
PF3D7_1219300.mrna1_1	PF3D7_1219300.mrna1_1;816	816	7.8331	6.1014	7.9647	6.8153	4.4995	7.7086	5.1595	6.3307	4.6571	7.757	13.6206	7.1732	5.5696	5.9364	7.6873	6.3183	6.3309	4.5027	5.796	7.8544	6.8415	5.7065	5.3913	5.9699	5.732	4.5154	6.327	5.7573	8.2912	7.5225	7.8399	3.6311	4.8435	6.6981	4.9001	5.6194	9.0821	5.995	6.3196	6.025	5.4777	5.2122	6.0762	6.507	6.6081	7.9875	5.2924	5.8597	9.2459	5.3878	5.8924	5.8736	5.5333	7.7223	7.3665	6.9215	7.2085	6.2257	5.8319	4.1914	8.1214	5.0583	6.0303	6.3712	6.1967	6.433	4.1851	6.0706	5.3565	7.743	4.8953	6.7163	7.0688	6.5753	5.9658	7.8999	7.3944	6.6595	7.1339	7.6053	6.7776	6.7195	4.862	5.3611
PF3D7_1219300.mrna1_1	PF3D7_1219300.mrna1_1;817	817	8.0094	6.5002	6.1779	5.9986	6.4092	6.2122	5.8079	6.3519	6.0592	8.6505	10.3014	5.3684	6.067	6.019	5.9284	5.9136	6.3782	4.557	6.0221	7	7.4434	7.3834	6.7316	5.4353	6.0161	5.4219	3.269	5.3071	6.3646	7.3391	7.9835	6.038	5.5392	6.7649	4.7361	4.1473	7.7321	5.6719	6.2666	6.5043	6.4575	2.9616	5.6447	6.1365	7.1544	7.1907	6.3001	6.4323	5.3027	5.3151	5.8515	5.812	6.0712	6.9449	7.3536	5.7942	5.1554	10.1301	6.1713	6.1381	7.6935	5.7653	6.2392	5.0815	5.9322	6.8445	5.8467	5.2821	4.5033	7.9476	6.754	6.0201	10.7995	7.1242	6.2464	7.556	7.3257	7.2951	6.9726	7.0047	7.0966	6.3878	7.1632	5.3712
PF3D7_1219300.mrna1_1	PF3D7_1219300.mrna1_1;818	818	7.3529	5.8955	5.4489	5.7151	5.5242000000000004	6.2924	6.1855	5.8567	5.0989	8.2143	6.9866	5.6565	4.4976	4.1977	6.1568	5.558	5.6331	2.3896	5.8694	6.4016	7.954	3.437	6.6237	5.7527	6.4464	5.3872	3.0772	5.0976	6.3611	8.2412	6.5925	6.2304	6.0868	6.3275	5.1064	4.1835	4.9383	5.5106	6.2763	6.0648	4.3688	4.6915	4.0849	5.9725	5.847	7.007	5.8946	5.5549	4.5975	5.195	6.1999	4.9481	4.9528	5.8982	5.634	5.6232	5.4822	6.8281	6.3947	4.9435	8.009	6.4111	5.8268	4.5046	4.8001	6.3049	4.8202	4.9001	5.5756	6.9942	5.5738	5.8027	7.9026	6.7523	5.7436	7.6743	7.4552	5.3295	6.869	5.9098	6.0529	6.3261	6.6785	5.7695
PF3D7_1219300.mrna1_1	PF3D7_1219300.mrna1_1;819	819	7.9657	6.2355	5.2411	4.9112	5.1014	7.8822	5.5898	3.9477	4.756	7.9104	5.1579	5.8061	4.3441	5.4383	7.7679	6.2713	5.4637	4.5404	4.6017	5.9754	6.9477	5.8868	6.1346	6.002	4.7409	6.2666	6.0624	4.1043	7.1339	7.0924	6.6326	3.8248	5.2765	6.2523	6.5116	5.3705	5.7282	5.6548	6.3918	6.1516	4.073	4.4463	4.7522	5.7519	6.0239	6.1428	5.8743	5.101	6.4838	5.7955	5.857	4.568	5.0828	5.8834	5.7222	4.3052	3.9155	6.2098	6.4232	5.3844	8.9012	5.9598	5.7527	4.554	5.8817	4.6826	5.017	5.1977	4.7388	6.5932	4.8943	5.9243	7.7388	6.9122	6.5925	8.5023	7.4967	5.9667	5.9086	6.5396	6.36	6.4962	6.3561	5.3034
PF3D7_1219300.mrna1_1	PF3D7_1219300.mrna1_1;820	820	8.0066	7.4805	6.7025	6.4954	6.155	7.4205	5.8861	4.4383	5.9702	7.738	7.2729	5.983	5.985	6.0466	7.4145	5.0951	6.0637	3.5122	6.5992	6.9561	7.6528	7.1596	6.4226	6.3239	6.7706	6.7829	5.5043	6.0978	6.8658	6.6623	8.1518	5.7756	6.6353	6.4207	6.3535	4.6011	6.4021	6.5804	6.8344	7.0472	5.0913	4.9718	6.9319	7.2783	7.2733	7.5074	7.2904	6.4583	6.5503	6.7097	6.759	6.9579	7.0104	6.5914	6.6682	5.3723	6.0839	6.4923	6.1957	7.5372	6.7537	6.3583	6.9121	6.1514	6.0727	5.5345	3.7991	5.0644	5.6885	7.9594	7.8165	6.4718	8.3294	8.3225	7.4892	8.2462	8.1179	7.199	6.6171	6.8534	6.0925	5.1934	7.1072	6.6536
PF3D7_1219300.mrna1_1	PF3D7_1219300.mrna1_1;821	821	6.7452	5.5342	5.5254	5.6932	5.5046	6.5359	3.9598	4.4841	4.079	7.6409	7.1899	4.9112	6.3743	4.6299	6.7142	5.3056	4.4874	4.0072	4.717	6.0772	5.3551	5.23	4.5404	3.9764	5.2001	4.985	4.6241	4.839	6.8546	5.7887	5.4722	4.3248	4.6865	4.8977	5.7642	4.5564	5.7766	5.9432	6.8983	6.2621	3.851	4.3944	6.0286	4.5342	6.0468	6.2257	4.8263	5.921	5.9122	4.6803	5.4712	4.7576	4.5084	4.8953	6.319	3.7613	5.054	6.4612	6.2906	4.6479	7.3176	6.1194	6.4837	4.7247	5.1514	5.1882	5.6516	4.9174	6.0873	5.7973	4.4738	6.0566	7.2751	7.4552	7.4917	7.9777	7.5062	4.8812	6.1185	5.9982	4.5723	4.0072	6.2059	6.7087
PF3D7_1219300.mrna1_1	PF3D7_1219300.mrna1_1;822	822	6.6476	5.6141	4.5416	8.8119	4.8699	6.4131	5.2913	1.7049	3.7247	8.1852	5.5561	5.0201	8.8242	4.6064	6.1187	5.9481	4.7393	4.8094	4.8349	6.8581	5.6505	4.5097	4.7892	5.7968	5.0553	4.8807	3.5583	4.2517	6.9753	5.9894	4.6005	4.306	5.6753	4.5975	4.7918	3.06	5.093	4.332	5.8158	5.86	0.6781	3.8125	6.0041	5.3597	4.7645	5.9112	5.8012	5.0018	5.0215	5.157	5.2791	5.3628	4.3103	5.2585	4.6328	5.4279	5.1902	5.1506	6.7354	4.4867	7.6878	6.295	4.98	4.5304	5.9768	4.8977	4.5279	4.9369	5.93	6.5497	4.9416	4.8068	5.8255	6.55	5.0259	7.5529	7.1318	5.7942	6.0466	6.2048	4.6792	4.382	5.0587	6.0587
PF3D7_1219300.mrna1_1	PF3D7_1219300.mrna1_1;823	823	7.0173	5.6008	7.5122	6.0201	5.1231	5.5916	6.3018	6.3368	3.6599	7.096	6.0248	5.6106	5.4699	4.6769	5.4033	5.0505	6.681	4.0687	5.9076	7.7187	7.5956	4.3916	5.9018	5.8711	6.3154	5.1663	4.7382	5.2172	8.4288	7.4481	6.4791	5.8319	5.9975	6.0738	5.1619	4.269	5.1355	5.9196	6.7188	5.6699	4.0339	3.6334	5.6317	5.7123	5.6502	5.8718	5.545	6.7203	5.4705	6.8215	5.4979	5.2176	4.6153	6.394	6.7182	5.4111	5.0866	6.7431	6.1649	5.6476	8.3989	7.5496	5.9435	5.5298	5.8997	5.7096	4.2758	5.2319	7.2781	6.9719	3.4931	5.6479	7.6579	5.9823	6.5159	8.4571	8.8589	5.8222	6.8335	6.2211	5.3964	5.6496	6.4043	6.4017
PF3D7_1219300.mrna1_1	PF3D7_1219300.mrna1_1;824	824	7.6386	6.2961	5.5122	6.8556	5.3067	6.3432	7.919	9.7802	3.6229	7.8158	6.917	4.594	6.2441	4.6005	5.7623	5.8985	10.9268	1.384	4.6135	8.0844	6.3806	5	5.8696	6.2658	6.1287	4.6047	6.6053	5.0798	8.3773	5.2909	6.364	5.0657	6.1491	5.7511	4.6129	5.3205	4.4148	7.0322	6.8417	5.935	4.0755	3.101	5.998	4.2593	6.3945	7.0672	6.4979	6.2897	7.777	5.2095	4.433	5.6747	4.8714	6.2106	7.3438	6.2359	4.5379	6.371	7.0714	6.5303	9.3348	10.5787	6.8909	5.585	5.2798	5.2494	5.1285	5.541	8.586	7.94	6.0577	6.2003	7.0231	5.6648	6.8188	9.717	10.6807	6.5121	6.3952	6.5447	6.3194	4.7225	6.8957	6.6465
PF3D7_1219300.mrna1_1	PF3D7_1219300.mrna1_1;825	825	7.7027	6.4009	6.0587	7.1404	5.9688	6.3163	6.7167	9.1115	5.7853	8.1781	5.9658	6.6646	6.875	5.4376	6.2353	5.839	9.9393	5.5583	6.9293	7.9168	7.2239	7.6929	7.3307	6.9972	5.5398	4.7729	4.9773	4.774	7.8146	5.4676	8.4004	7.3099	6.2279	6.3818	4.813	4.6882	6.2147	7.5464	7.3743	5.5814	5.6153	4.6899	6.1538	5.5311	7.3671	6.8147	7.3612	6.8917	6.0372	5.6017	5.7035	6.1516	4.347	6.785	8.5616	7.2068	4.8644	7.0687	6.5087	7.0754	7.5382	9.6888	7.5412	5.3847	6.6047	5.4915	5.5211	6.684	8.7838	9.1849	6.3289	6.1487	8.2615	7.9752	7.6046	8.0452	10.0148	7.3846	6.7275	7.8202	5.5223	4.7398	7.9616	7.2867
PF3D7_1219300.mrna1_1	PF3D7_1219300.mrna1_1;826	826	7.8826	8.0473	7.3457	6.8557	6.4216	6.8994	6.5686	5.4941	6.2608	7.8657	5.5592	6.6232	6.2878	6.948	6.4545	6.4944	5.9488	4.3291	6.7837	7.1081	8.1562	7.3245	7.1837	6.6707	6.1438	7.4669	6.2108	5.8696	7.6845	7.861	8.3278	7.3056	6.3778	6.8742	7.7106	6.0391	6.8129	7.9627	6.9944	7.0043	5.1843	4.3434	6.7312	7.1724	7.7903	7.8609	7.5766	6.7346	6.6081	5.4158	6.4301	6.6421	7.1072	6.5463	7.7025	5.9373	5.963	6.5089	6.3257	6.1483	5.5945	7.4225	6.7178	5.6685	7.1776	6.2943	6.1491	5.4131	7.9181	8.8796	7.5748	7.0863	8.5609	7.5849	7.7663	7.4967	8.9737	7.4661	6.3259	7.4748	6.96	6.4057	6.884	8.307
PF3D7_1219300.mrna1_1	PF3D7_1219300.mrna1_1;827	827	7.306	5.6017	6.5572	7.5419	5.4396	6.1247	4.7225	4.3082	4.2802	7.9958	6.5902	6.3928	7.2901	3.3161	5.6453	5.9052	6.0853	5.2422	6.0535	6.6655	7.0894	4.5729	6.6558	6.7675	6.3963	5.6648	5.1089	5.8863	6.9147	7.1018	5.8924	6.2296	7.0319	7.2778	5.2596	5.5689	6.0775	7.4967	7.6077	4.8435	4.4216	4.1627	6.2653	7.0645	6.889	6.3441	7.466	6.4627	5.9486	5.6369	5.9495	5.6851	5.8306	6.9798	8.7063	5.565	5.9857	6.8798	7.0709	6.6232	5.7247	9.0663	7.0333	5.804	7.0988	5.2036	4.2327	6.3167	9.1239	9.1868	6.7222	6.2355	7.7977	6.2257	6.6893	6.302	9.5819	6.2307	6.7513	7.5055	5.2327	5.204	6.4226	7.4342
PF3D7_1219300.mrna1_1	PF3D7_1219300.mrna1_1;828	828	6.5523	5.2464	6.1562	7.2778	5.5732	6.0836	5.8595	5.2211	4.7618	7.2072	6.6459	4.8415	6.5092	5.0862	6.1252	4.9016	6.0548	4.86	5.6305	6.4743	7.2852	4.8063	6.4935	6.944	6.7824	5.7832	4.6177	4.6993	7.0858	7.2192	5.076	6.325	6.1835	7.1284	5.4482	5.2884	3.6949	7.4898	6.5444	5.6851	5.2234	3.8885	5.437	7.5908	5.5916	5.2307	7.2272	4.4522	6.7854	4.2802	5.8235	5.6047	3.5286	6.2561	8.6096	4.7692	5.5613	7.0724	6.2924	6.7108	5.6221	9.3045	7.0408	6.3072	6.8366	4.7236	3.8339	6.1085	8.9809	9.3803	4.591	5.8622	8.0932	5.8497	7.102	5.8775	9.6505	6.6704	6.8505	7.2402	5.7458	4.2675	6.6683	9.0472
PF3D7_1219300.mrna1_1	PF3D7_1219300.mrna1_1;829	829	6.8809	5.0233	5.93	7.1421	4.8212	7.858	4.6645	4.98	3.5705	6.9577	5.8017	4.9561	6.6768	3.9523	8.6112	5.4216	6.5694	3.257	4.6058	6.7546	5.6857	4.7463	7.8515	6.3828	5.3259	6.738	5.0126	4.4568	6.5694	5.7148	6.1154	6.7382	6.6793	6.7604	6.2593	2.5922	5.4499	7.6906	7.0799	5.7344	4.1546	7.439	6.062	8.0621	6.153	6.0659	7.0512	5.7175	6.2785	9.6152	5.9179	5.6616	4.1359	5.9432	8.3599	6.1896	4.9882	6.7896	7.2749	6.8028	5.9352	9.1422	7.3707	4.6599	6.7735	4.4336	4.8037	6.8413	9.0884	9.5257	5.2284	5.6334	8.508	6.8587	7.3989	6.2555	9.1571	6.0453	5.8017	7.1262	5.3995	4.2869	6.6532	8.1756
PF3D7_1219300.mrna1_1	PF3D7_1219300.mrna1_1;830	830	6.4182	6.2424	7.1096	7.019	3.843	7.1067	5.465	4.8293	3.8875	6.8716	9.1544	5.496	6.0235	4.9869	7.3542	6.2294	5.911	3.488	4.4263	5.4019	5.8384	5.4009	7.0489	6.4995	6.4917	4.9575	3.0618	5.1875	6.1481	5.5119	6.0613	5.8858	5.7071	6.6784	5.2517	4.0618	4.3937	8.0338	6.0376	5.9038	4.1001	5.0993	6.073	7.0035	6.0297	7.4166	6.9656	5.5438	6.1823	5.0117	5.3302	5.5789	5.0295	6.1204	8.1547	7.0661	5.7233	6.7148	6.2858	6.9576	4.8349	8.7027	8.1517	5.4647	6.3127	4.4796	5.2172	5.3409	7.7966	7.975	6.9594	5.4185	8.306	6.2382	7.3783	6.4599	9.2121	6.6736	6.0422	6.6085	5.4538	4.3764	5.8166	7.6868
PF3D7_1219300.mrna1_1	PF3D7_1219300.mrna1_1;831	831	8.5774	6.4446	6.5486	7.0388	4.1914	5.851	4.774	3.2884	3.7344	8.7953	5.9995	4.435	6.399	3.516	6.2941	5.4861	4.4925	3.7236	4.3406	5.2731	6.1663	5.0286	6.1653	5.7279	6.9601	5.4951	4.1643	4.6668	5.8465	6.3194	5.8632	6.2477	6.1083	7.7674	5.0378	4.2234	5.6631	7.2668	7.5343	5.9217	4.85	3.9579	6.4291	7.1596	7.8169	7.5538	6.8106	6.9856	5.634	4.8515	5.2087	5.1683	6.1649	6.3735	8.657	7.8347	5.3034	6.7203	6.6087	7.7191	5.5537	9.2248	8.0208	4.916	5.8814	6.1383	4.054	6.218	8.6256	9.5439	7.5528	5.9134	7.5922	5.2502	8.0093	5.7109	8.8003	5.9642	6.6622	6.9358	6.2034	4.811	6.143	8.5236
PF3D7_1219300.mrna1_1	PF3D7_1219300.mrna1_1;832	832	7.0913	5.1997	7.6043	8.0844	4.8639	6.9016	4.0418	6.8721	4.3512	7.4695	6.0764	4.8445	7.0111	3.4995	7.0194	5.7013	7.0265	4.2227	5.2122	5.7115	9.1478	4.9388	4.6809	7.1168	8.143	7.4051	4.9481	3.8738	6.5983	7.9679	6.5	5.3494	7.2739	8.5797	5.5931	1.2388	5.4148	7.9459	7.6757	6.0702	4.2242	4.8968	6.5354	7.6523	7.0279	6.4666	7.3993	7.6036	8.4076	4.106	5.4951	5.4944	12.0522	6.4368	8.5923	5.9523	6.0652	6.4388	6.4938	6.6295	6.2521	8.6801	7.4543	4.2472	6.0387	8.1007	3.4647	6.4301	7.9654	9.0023	6.4558	6.5067	7.2893	6.0856	7.5853	5.8364	9.397	5.5895	6.1461	6.4236	7.7869	4.0993	7.0957	7.051
PF3D7_1219300.mrna1_1	PF3D7_1219300.mrna1_1;833	833	6.3309	5.4783	7.3198	8.0979	3.3334	6.1775	4.9126	4.5692	4.4634	6.4405	5.0883	5.2502	7.3632	5.1102	6.5908	5.1445	5.6786	5.4175	4.1465	5.5741	5.9704	4.2728	5.5826	7.805	7.7255	4.1755	3.849	4.2411	6.0097	5.522	6.416	3.366	8.073	7.7595	5.963	2.4005	5.5179	7.8445	5.6112	5.384	4.0934	4.9823	5.3377	7.8218	5.0009	5.852	7.4831	4.8176	5.8437	4.3161	4.7104	4.6473	5.9115	6.603	8.8929	4.9713	5.3586	6.0747	5.861	6.9035	5.2544	8.5455	4.8934	4.7388	5.5103	4.6542	4.1227	6.2948	7.7006	9.6417	4.7714	5.9683	8.5428	6.1719	6.7181	6.3935	8.4408	5.5333	5.6938	5.8795	4.4561	3.9193	5.2203	7.7332
PF3D7_1219300.mrna1_1	PF3D7_1219300.mrna1_1;834	834	6.1249	4.8699	6.406	7.3784	3.5886	7.3298	4.9986	4.3455	2.5945	7.0274	5.6585	3.852	6.1952	5.04	6.6381	5.5856	4.4222	4.9312	3.6633	5.8625	5.1771	4.6988	5.3402	6.2897	6.6542	5.3971	4.6848	3.1342	6.4345	5.5351	6.0501	4.2087	6.6917	8.3518	6.0719	5.6389	5.0704	7.2661	6.5898	4.4243	4.5975	4.2188	5.9674	6.5874	5.4525	3.7634	7.5253	5.6035	5.6814	4.7677	4.5185	4.8176	5.9446	6.6518	9.0497	4.554	5.8629	6.7908	5.3719	6.4772	6.1953	9.0223	5.1089	4.5084	6.1371	4.5534	4.6713	5.6744	8.0392	10.8958	4.7137	5.8709	8.3702	6.0365	7.3968	6.2813	9.3144	5.8977	6.033	6.5992	5.7897	4.1252	6.4506	7.5766
PF3D7_1219300.mrna1_1	PF3D7_1219300.mrna1_1;835	835	6.0581	4.9189	8.2366	7.7392	3.9136	6.561	5.1647	4.6747	2.7225	6.3892	4.634	5.408	7.2987	3.0161	5.2828	5.532	5.503	7.0384	5.8326	5.4594	4.6288	6.9454	8.856	8.0693	6.1127	4.9695	5.0126	4.6264	5.9134	3.8166	7.3815	6.4676	7.686	6.813	6.257	5.546	6.9264	6.6027	6.3127	5.3255	4.7038	4.406	4.729	5.6876	3.7452	5.4097	6.325	5.5619	5.1811	3.852	4.4634	5.1635	6.8235	6.6629	8.5487	4.9472	6.1948	6.8615	6.8852	6.737	5.1562	8.008	6.1884	4.3519	6.1653	5.8797	3.3882	6.4187	6.829	9.9837	5.243	5.0522	8.104	7.0742	6.9722	6.0652	8.3541	6.1121	6.1216	5.6702	5.0112	4.7186	7.4378	6.8764
PF3D7_1219300.mrna1_1	PF3D7_1219300.mrna1_1;836	836	6.6861	5.6441	5.6963	12.6243	4.9841	9.1336	7.7786	8.2666	4.2758	6.8188	5.3868	5.3971	12.498	6.0435	9.2743	7.9306	8.3656	11.4275	3.969	5.8427	5.5665	8.206	7.3536	11.0669	6.1239	6.5196	7.0581	4.1194	4.9212	5.488	8.4844	7.1895	10.5496	6.0841	6.4561	7.703	9.7476	5.855	7.7727	5.4121	4.435	7.0607	5.4525	5.7944	6.0938	8.1805	9.1864	5.009	6.2793	4.8063	4.8207	5.1863	6.5497	6.3813	12.0339	8.0352	5.701	11.6043	8.427	5.575	5.6253	8.0211	8.0826	4.9575	6.4777	5.3576	3.6531	7.2313	8.5125	12.3862	7.9301	4.2913	11.8388	8.3999	6.9358	6.5974	8.1931	7.5566	6.1189	5.9848	4.5065	5.093	6.2702	7.2515
PF3D7_1219300.mrna1_1	PF3D7_1219300.mrna1_1;837	837	5.9312	5.044	5.7782	6.5975	4.7703	10.8683	4.5021	5.4419	4.2464	6.3856	7.6516	6.1171	5.6273	4.327	11.0833	5.3241	6.9937	4.281	5.0557	5.328	4.887	3.9973	6.2987	6.5883	5.2898	5.9131	4.5116	4.4607	6.3904	5.1371	5.3313	5.848	7.2916	6.217	5.3402	3.7485	6.2657	5.6053	6.917	5.1643	4.0592	5.8019	5.4621	4.4039	4.4621	4.842	6.0706	4.2048	5.4854	5.0201	4.7317	5.6384	6.7914	5.4735	8.0946	3.9458	6.0815	7.4149	6.9939	6.8022	5.7363	8.4278	6.0605	4.9069	5.9076	5.6574	4.7377	5.5251	6.5992	9.8218	5.7597	5.4963	8.7313	5.6954	6.6738	5.701	9.0071	4.3785	6.0663	6.1516	4.7436	2.8738	6.0352	6.3089
PF3D7_1219300.mrna1_1	PF3D7_1219300.mrna1_1;838	838	5.9131	4.8797	6.0011	8.0559	4.2342	5.0721	5.3445	4.251	3.275	6.4715	5.1855	5.235	7.6741	3.5509	4.9284	4.3441	4.6854	7.1939	4.4162	4.2365	5.2369	4.8982	5.9383	8.8529	4.4634	4.6831	4.4848	2.98	5.1631	5.6171	5.9537	5.1739	7.4002	6.4263	5.5264	4.0678	5.2288	6.7434	6.1299	3.6415	2.5385	4.5385	5.3494	3.6229	4.2403	4.9458	5.9505	6.1587	6.4563	4.3923	5.0453	5.4614	7.5785	6.6373	7.8599	3.7049	5.7257	6.6626	7.2848	6.2126	6.045	8.1078	5.9326	3.3448	5.7618	5.3338	2.8156	5.7853	7.5108	10.4058	4.5521	6.203	8.4165	4.9528	7.0858	5.8921	7.9392	4.8728	6.4824	6.3189	5.09	3.6112	6.2073	5.7687
PF3D7_1219300.mrna1_1	PF3D7_1219300.mrna1_1;839	839	6.5314	7.2644	5.7536	12.142	4.7861	6.195	5.5342	6.759	4.079	6.7829	6.5283	5.1018	12.0703	3.7623	7.2672	6.779	7.1709	11.0844	5.3082	5.7916	6.517	6.1613	7.5781	12.6404	5.3558	6.3956	7.8388	4.6594	6.0193	6.3625	6.7064	7.1973	12.4382	6.0027	5.7049	7.5259	10.2731	5.6465	6.878	7.234	4.2133	5.6876	5.6831	3.5705	4.7334	8.1274	7.7941	6.6762	5.2917	4.3219	5.9196	6.4709	8.5131	6.2225	11.1068	8.3405	4.9011	13.8244	8.3084	8.4308	5.5339	7.5512	9.0353	4.859	6.8705	4.8207	4.5601	5.9212	6.671	11.3831	8.1536	5.3284	14.0177	8.5817	8.4488	6.1495	8.299	7.3793	6.3192	6.8461	2.8053	4.8787	6.5661	5.6662
PF3D7_1219300.mrna1_1	PF3D7_1219300.mrna1_1;840	840	6.529	5.6568	7.5721	8.7481	3.9533	5.4199	5.2012	4.5373	4.5729	5.7371	5.0557	4.89	7.5188	4.1667	5.7498	6.1863	5.887	5.407	4.6502	6.0505	4.9923	5.6299	4.9791	6.9262	5.7249	4.9773	4.2373	3.9542	5.8278	5.5395	5.79	4.6241	6.4288	5.6221	4.756	4.8629	5.5116	5.8946	6.1428	5.3954	5.4029	4.7328	4.3764	4.2157	5.1355	5.3995	5.975	5.0139	5.7479	3.254	4.8595	5.7913	8.3156	6.9068	6.2668	5.3118	5.6831	6.3565	6.1285	5.9009	5.6326	6.8149	4.4548	5.6174	6.1871	4.1497	4.9932	5.5619	5.7554	7.448	4.7772	5.4588	6.7015	5.8602	5.3702	5.2032	7.6215	5.6456	5.9427	6.67	3.4463	3.6415	5.1687	5.625
PF3D7_1219300.mrna1_1	PF3D7_1219300.mrna1_1;841	841	5.439	5.3161	6.211	12.2901	4.3219	5.7975	6.8631	6.2225	3.1731	6.5785	4.272	9.4132	11.8904	7.8708	6.5947	6.3654	6.1418	10.3393	3.8904	4.319	5.9607	6.541	6.7027	8.0087	5.0054	4.9686	6.0991	4.7929	5.3352	6.4767	6.6254	6.5068	7.7883	6.223	5.3583	6.27	8.0382	5.6177	5.78	6.0396	4.3964	6.2741	5.0742	4.0303	5.1489	7.6262	5.0652	3.5497	5.4951	3.6147	4.5868	4.6017	9.7524	6.2188	8.3819	8.3231	4.6741	8.5552	5.963	4.4423	5.2323	6.6058	6.6486	4.433	5.3049	4.4175	3.6288	5.9519	5.9598	9.5	7.3934	5.5747	9.5674	6.278	6.1727	5.0126	7.0544	4.9107	6.1334	5.6659	5.1969	4.8841	6.3217	6.087
PF3D7_1219300.mrna1_1	PF3D7_1219300.mrna1_1;842	842	6.6324	5.4356	6.4609	4.8792	5.9362	7.4045	4.2683	4.5546	6.0472	6.8716	3.8094	2.8319	4.2555	6.272	9.4614	5.4967	4.8384	3.1538	5.2836	4.6876	5.2913	6.0157	5.972	5.5972	5.6126	5.0635	4.2296	4.2024	4.9672	6.2491	6.7409	4.1424	5.8934	6.3604	4.3923	4.5053	7.1131	6.1297	5.8288	3.3702	3.7527	5.6085	4.8186	3.8022	5.1069	4.9184	4.4963	5.2373	5.1667	3.1922	4.1906	5.3809	3.844	6.6646	7.917	5.0819	3.9791	5.4764	5.4525	4.7761	3.5886	6.0712	4.8525	5.0161	5.0117	4.9069	3.1538	4.9402	7.0328	8.1861	4.8535	4.5975	6.7964	7.822	5.2403	5.3656	7.2173	4.7565	5.5993	5.4012	3.9505	2.157	4.6375	6.4817
PF3D7_1219300.mrna1_1	PF3D7_1219300.mrna1_1;843	843	7.284	5.7479	6.2563	6.1212	4.9231	6.1268	5.5978	3.5348	4.4189	7.3299	3.7549	4.2772	4.1276	4.9074	4.9873	7.4687	5.0488	3.2219	5.6387	5.1169	5.6384	4.845	8.5868	7.0914	4.2219	8.1376	4.5838	4.4893	5.5185	6.2199	5.6988	5.4722	7.0501	5.5179	7.3903	4.1546	7.2686	5.4185	5.7605	5.6407	3.3716	4.3526	4.3241	2.6736	5.9021	5.511	5.0997	5.4482	6.3032	4.332	5.2517	4.9179	4.1449	6.6785	10.4426	6.1763	4.9923	6.0398	6.1412	5.0076	5.0639	6.6084	7.4286	5.1064	4.9887	4.3909	4.0152	4.2817	7.636	10.6586	6.3626	6.0594	6.8561	7.3261	6.3915	6.0851	7.9442	5.855	6.7923	6.3284	5.9373	4.06	5.0148	7.554
PF3D7_1219300.mrna1_1	PF3D7_1219300.mrna1_1;844	844	6.7208	6.2273	6.4791	6.0961	4.0259	5.1839	5.1583	4.342	3.742	7.4696	6.0678	3.857	5.6574	4.7049	5.6226	6.3025	5.5339	4.2957	5.8255	5.796	6.1158	5.6551	4.8585	6.2615	5.4406	6.0978	3.6542	5.545	5.8329	6.0535	5.9406	4.7538	5.6868	5.1181	5.5904	2.4647	5.7658	5.2227	4.8914	5.2498	4.2165	3.848	5.6525	5.1687	4.6741	6.1601	5.1506	6.4931	5.7233	4.8649	5.3169	5.7827	9.3981	6.2608	5.0785	5.8071	4.8802	5.7637	5.3078	4.3799	5.0108	7.6623	4.9584	6.2657	4.6415	5.4803	4.1359	4.5674	5.1477	6.2332	6.1781	5.3533	7.0974	5.946	5.8048	5.8809	9.0467	3.3277	5.9875	7.1859	6.0132	4.9369	4.8048	5.4899
PF3D7_1219300.mrna1_1	PF3D7_1219300.mrna1_1;845	845	6.4653	5.8472	5.3045	5.0921	5.0505	6.0168	4.554	4.554	4.1538	6.9669	6.4005	7.2041	5.8115	4.3618	6.0272	5.3349	5.5419	3.6064	7.2497	6.2532	6.2067	5.6485	5.0548	5.9542	4.8679	5.5886	4.0241	7.0345	6.8479	6.419	6.8845	4.4202	5.7647	4.6088	5.5226	3.8237	5.3611	6.6604	7.1954	4.8058	4.6764	4.4283	6.1699	6.9754	4.682	8.231	6.7247	7.2621	4.4886	4.2743	5.6755	5.0522	9.9098	5.6144	5.8427	8.5596	5.6713	7.9749	5.4118	5.9674	4.9768	8.6977	3.7377	4.585	5.9637	4.6035	6.1493	4.8679	5.4199	7.7856	8.38	6.7282	7.8504	6.0757	6.3493	5.88	7.7409	4.5254	5.6536	5.0501	4.0678	6.6307	5.675	5.6465
PF3D7_1219300.mrna1_1	PF3D7_1219300.mrna1_1;846	846	5.9413	5.8525	4.4783	6.318	5.4363	7.047	4.8634	4.3909	4.3462	6.1112	8.3482	4.6736	5.6614	4.8319	7.1909	5.5466	5.5644	0.2388	4.0461	5.6999	6.1727	4.846	6.0418	5.6865	5.3593	6.5714	1.8115	4.06	6.2551	5.673	6.0676	3.3757	5.854	4.7808	7.0307	2.3561	5.6789	4.2735	5.8502	5.5148	4.3519	5.1334	4.4686	5.5376	5.0836	10.8894	4.5892	5.2987	5.06	5.098	6.0123	5.8699	4.7274	6.0336	4.8718	10.2989	4.6311	6.0512	5.9069	5.0819	5.4376	8.1385	4.7241	5.323	5.4938	4.3625	3.2972	5.4236	3.9269	6.4987	10.0136	4.8278	6.7214	5.7863	6.8993	6.8307	9.1433	5.3937	5.0972	6.0598	3.729	3.2016	5.9681	4.5423
PF3D7_1219300.mrna1_1	PF3D7_1219300.mrna1_1;847	847	6.5965	4.6882	5.2353	5.5886	2.9336	6.8239	4.5311	5.0228	3.1408	7.1522	8.9486	3.8319	4.6076	4.6758	6.6459	5.432	5.2036	3.3937	5.266	6.7825	5.9722	4.319	1.6645	6.5674	6.0092	6.4109	4.6775	4.9722	6.2083	5.0989	6.0928	2.844	6.0587	4.7708	6.5455	2.5801	5.77	5.2063	6.1156	5.2044	5.4738	4.9528	5.5945	5.2176	4.7257	7.0091	5.7145	6.0261	3.9773	4.4316	6.257	4.9486	5.1206	5.0892	4.8977	5.89	5.292	4.852	5.3916	5.6887	4.3356	8.5562	3.3147	3.8032	4.4627	5.1214	5.2044	5.541	3.5765	6.4296	6.887	3.9891	7.2677	6.021	6.4489	5.1534	8.4023	4.3771	5.0751	4.6826	1.6182	3.7398	5.8465	3.0036
PF3D7_1219300.mrna1_1	PF3D7_1219300.mrna1_1;848	848	7.0267	5.5364	4.585	4.4496	5.0721	6.8062	3.7918	4.841	3.6124	6.479	7.8731	4.3023	5.2172	2.2141	7.2811	4.7934	4.7388	4.8156	4.9236	7.8718	5.7355	3.7004	5.5494	4.8629	5.7082	7.3948	3.6893	5.2754	8.4751	5.9639	5.1969	0.1635	5.3677	5.0626	6.6005	4.1085	5.3646	4.4614	6.2102	4.9189	4.7054	5.5865	5.5223	5.1069	5.382	7.4128	4.5008	4.9006	4.0496	2.854	6.2157	4.8166	4.4135	5.9115	5.1591	7.5813	4.5354	6.44	4.9449	7.4891	5.6631	9.0448	4.565	4.4679	5.067	5.2091	2.9505	5.0772	7.1336	6.635	6.9922	5.2342	8.4431	5.2254	6.9465	5.8968	8.9301	4.757	5.6702	5.5937	5.4236	4.6536	4.7592	6.0468
PF3D7_1219300.mrna1_1	PF3D7_1219300.mrna1_1;849	849	8.6227	6.1003	6.0135	4.9491	4.2735	6.842	6.8249	4.9364	2.0461	9.2613	6.946	3.5898	5.2288	3.6029	7.2084	8.0668	4.5801	5.1022	5.6132	8.1668	5.2521	4.6786	6.603	10.3724	5.6826	5.5665	5.1035	4.812	8.2288	5.903	7.0067	9.7092	9.8294	5.1048	6.3291	5.0457	6.3839	3.9891	5.5002	4.3882	5.1081	4.3533	4.466	4.4627	8.504	6.4973	5.0892	4.796	3.6949	3.9598	6.4869	5.6421	4.3363	6.2718	5.1514	3.281	5.314	7.0672	5.91	5.2479	4.9439	8.3557	4.861	3.6519	4.641	5.5723	3.7856	4.9069	9.4526	7.0115	3.4906	4.9453	7.184	5.2917	6.5995	5.7779	7.872	6.0712	6.0061	5.1457	6.1295	4.3868	5.5708	7.4905
PF3D7_1219300.mrna1_1	PF3D7_1219300.mrna1_1;850	850	6.4617000000000004	4.9317	5.1607	4.3498	4.7777	7.126	4.6871	3.0409	3.1293	7.2287	6.1239	5.8061	4.4019	3.5644	6.7743	5.6542	5.1635	2.9355	4.3491	9.3321	4.985	4.4995	5.6129	4.9079	7.4576	6.6384	3.5273	4.4502	9.5035	5.5292	6.9823	4.98	4.8689	5.7404	5.7004	4.7296	3.9098	5.5804	6.3959	4.9964	4.3561	5.4899	4.784	2.3978	5.1587	6.0498	5.1827	5.9623	4.9777	4.5801	7.3776	5.9205	4.7447	4.9279	5.0219	4.073	4.4777	5.3049	5.0321	7.4843	4.673	7.1018	5.4009	3.7038	4.8344	5.0972	4.3038	2.8758	7.2466	6.6276	4.6713	4.5385	7.1293	4.7913	5.087	6.08	6.97	5.3384	5.0518	6.0702	3.7301	5.1819	5.5934	5.7889
PF3D7_1219300.mrna1_1	PF3D7_1219300.mrna1_1;851	851	8.638	5.478	5.9001	5.5705	5.6346	7.5318	4.7263	4.8535	3.0721	7.7443	6.88	5.314	4.915	4.0233	7.0539	6.0157	5.1073	4.935	5.5132	8.0984	5.6279	5.1867	5.5242000000000004	4.9662	5.3726	4.9759	6.4099	4.3074	8.2844	7.2304	7.7351	5.2192	5.3632	6.6344	5.9873	6.6454	3.5385	6.3983	5.8301	5.3878	5.1223	4.582	4.4957	4.9486	10.5228	6.0396	6.1056	8.288	4.1843	4.6223	7.2983	5.634	5.3937	6.2591	5.4356	3.9241	4.4607	6.0041	5.3702	5.4499	5.4715	5.7986	5.9683	5.1048	5.14	4.7745	5.1031	4.9955	7.7002	5.6014	4.5267	4.6381	7.1257	6.4371	5.7944	6.2913	7.4274	6.0665	5.4373	6.5016	5.5765	4.9069	5.8207	7.1913
PF3D7_1219300.mrna1_1	PF3D7_1219300.mrna1_1;852	852	7.4994	5.3045	6.0435	5.7613	1.6554	7.4824	5.323	5.6147	1.7485	7.9135	5.9465	6.2798	3.3882	3.5361	7.4379	6.0817	6.2824	3.5521	5.2036	4.254	5.7926	4.3205	4.1667	8.896	4.8074	5.1123	6.8287	5.3775	6.1497	5.4542	6.9875	3.5801	8.0695	4.3023	4.9718	7.388	4.3169	4.9955	5.0206	4.5686	5.2653	4.6826	5.2319	4.7153	8.8146	6.2344	5.8684	7.4927	3.9819	4.1961	7.9112	4.8654	4.3441	7.0478	7.0199	6.1218	3.8197	5.9509	4.7692	5.5984	5.1014	5.3778	7.5786	4.6971	5.407	4.9533	5.0374	4.5644	7.1501	6.4468	6.0347	5.0575	7.4119	5.0018	5.5898	6.3466	6.5531	6.0106	6.6499	7.0819	5.1526	5.2746	5.904	7.4239
PF3D7_1219300.mrna1_1	PF3D7_1219300.mrna1_1;853	853	6.6272	6.596	5.7173	6.5265	4.1771	7.8615	4.9212	5.366	2.0807	6.6999	5.6493	5.3381	5.8298	3.943	7.9184	5.2319	4.0374	5.7257	5.195	5.61	5.6611	3.6485	12.5085	4.5741	5.904	5.3796	4.6433	5.0661	5.8482	5.9146	5.9498	12.1896	3.8904	5.6118	5.4754	9.8653	6.8447	5.9212	6.2052	4.9001	4.812	5.04	4.9021	4.1202	6.9472	5.0139	5.2987	8.8633	3.3074	4.5705	7.8463	5.7772	4.3016	5.7511	6.5469	5.233	4.6651	6.5347	5.4502	6.6405	6.2095	4.9222	8.2203	4.431	7.0502	5.9944	3.8963	4.7071	7.7328	7.2498	5.5957	4.257	6.6946	5.5898	6.312	6.3586	7.9461	7.1731	5.6194	7.63	5.7519	3.862	5.3736	8.0101
PF3D7_1219300.mrna1_1	PF3D7_1219300.mrna1_1;854	854	5.5717	5.546	4.8344	5.4529	4.0161	7.9013	3.9088	3.5753	4.4548	6.5182	7.458	5.1791	4.1587	3.3743	7.7977	5.3455	4.9932	3.6668	4.3248	5.4777	6.6786	4.5497	8.2688	4.3067	4.8094	5.9882	6.7038	4.1194	5.7519	5.851	6.2352	7.3733	4.8058	5.5236	5.2994	6.31	7.0125	4.5957	7.6556	5.8326	5.6631	5.8377	5.3726	4.7257	6.087	5.84	4.354	7.1533	4.1755	4.332	8.0802	5.1894	4.2087	5.9526	5.4336	5.9054	4.9787	6.7794	5.704	6.4	4.1522	6.7	8.3585	5.3635	2.0426	5.6854	4.7339	5.6291	7.1851	6.6738	5.1607	4.9064	7.16	6.3507	6.499	5.6253	6.7816	6.6666	6.1727	4.6724	4.6775	4.0858	5.3649	7.709
PF3D7_1219300.mrna1_1	PF3D7_1219300.mrna1_1;855	855	8.1358	6.1167	5.7655	6.2075	4.9236	7.7596	4.8222	4.2464	2.0179	9.4237	8.8143	3.6171	4.266	6.8031	8.0239	4.8197	5.3844	4.1152	5.6267	6.1763	5.7999	3.7824	6.8918	5.5454	5.2126	7.2022	3.7312	5.1432	6.3505	5.9971	6.5059	8.3785	5.2323	5.5416	6.0319	4.2957	5.6264	5.5552	8.7029	5.3306	4.7082	5.6999	6.157	4.2839	8.6225	7.7227	5.31	8.8979	5.2234	4.437	5.5491	6.0157	6.2823	6.5925	5.6943	9.0331	4.7159	5.4087	5.4545	4.8161	3.9088	7.994	7.194	4.9667	2.4673	4.6433	3.756	5.1795	4.4963	6.9737	8.7166	4.6656	7.0934	6.6018	6.9343	6.1643	7.9137	5.9222	6.439	5.8301	5.1035	4.4343	5.9619	5.1449
PF3D7_1219300.mrna1_1	PF3D7_1219300.mrna1_1;856	856	10.1354	6.6218	4.1457	5.405	4.4148	8.5533	4.3448	4.2824	2.9964	10.4679	7.8652	3.5008	5.1481	5.7347	8.2009	5.641	5.1256	3.9411	4.9823	4.4107	4.7661	4.5686	5.8369	6.0011	5.8407	8.0836	4.2055	5.0858	6.086	5.3906	5.8374	5.4529	6.0813	6.2348	6.729	3.7677	5.1379	6.1326	10.4993	5.673	4.0126	5.1583	6.6466	5.7721	9.7415	8.9837	5.6011	10.5222	5.2153	3.4128	4.2987	5.1123	6.4849	5.8342	6.2132	9.6101	4.4822	5.5056	6.5111	6.9424	4.7949	7.6975	8.4687	4.5229	4.8374	5.367	4.0277	5.3012	5.7751	7.4456	9.5333	4.6182	6.9836	6.9402	6.9942	6.12	7.6044	6.8283	5.9105	5.1546	4.6502	3.5632	4.1635	6.3544
PF3D7_1219300.mrna1_1	PF3D7_1219300.mrna1_1;857	857	11.3672	5.2246	5.5323	7.0765	3.1811	8.6353	4.8022	3.1177	2.3674	11.7483	7.4243	4.3391	6.8859	4.2095	8.9332	6.3216	6.0195	3.0144	4.9745	7.3333	7.0343	3.5765	5.6447	5.1493	8.3576	5.8427	6.3116	5.2649	6.0742	6.5497	5.4094	4.2188	5.1735	8.8299	5.3642	5.916	5.991	5.4545	12.698	4.0807	4.585	5.2016	6.33	5.2784	11.3517	10.5673	5.7312	12.557	6.09	3.3089	4.5267	6.0257	9.3521	5.6035	6.094	11.807	4.4548	5.1799	9.3057	8.3455	5.5586	7.9234	8.9978	4.8304	4.7939	5.1779	4.0959	5.0553	4.1747	6.3199	11.2075	4.3597	7.0573	9.3623	8.6247	4.2935	7.3388	7.7266	7.3051	4.7236	4.1707	2.2898	5.3806	5.568
PF3D7_1219300.mrna1_1	PF3D7_1219300.mrna1_1;858	858	7.8362	5.5671	4.2016	5.5509	3.2079	8.2045	4.0409	5.2114	4.2979	7.6184	6.0685	5.4588	5.0913	4.1449	6.8075	5.2687	5.5011	3.6415	3.9588	7.4378	10.9221	3.6576	3.7527	10.473	5.4702	6.5573	3.9625	4.5987	7.5628	10.3702	5.0785	4.2653	11.1668	6.2044	6.1617	4.5928	5.0535	6.4862	7.116	4.511	4.1119	6.8921	5.0352	5.7068	7.5168	7.5838	7.2541	7.573	8.4755	4.735	5.5361	4.1367	12.5981	5.8582	5.8844	7.8536	5.3796	7.915	5.2165	4.8181	5.4922	6.456	8.3408	5.0303	5.0921	5.0255	4.4995	4.2365	5.047	6.3131	6.0387	5.1855	6.619	5.1953	4.649	4.9472	6.598	6.9609	5.6261	5.6229	5.5122	2.7929	5.701	5.1424
PF3D7_1219300.mrna1_1	PF3D7_1219300.mrna1_1;859	859	5.9757	5.3702	5.3455	4.295	3.06	8.4352	5.1961	3.4594	3.8288	5.0347	4.3298	4.7252	3.8319	0.9782	7.9757	6.3512	5.5053	3.0426	3.9165	3.6837	5.2133	4.839	4.8758	5.8014	5.575	5.4799	5.8243	4.0418	4.6736	5.1579	5.5653	1.8319	6.7098	5.2957	4.7986	6.0804	4.3576	4.4012	5.2284	3.7268	2.3618	6.4249	5.6285	6.0851	4.9891	3.4607	4.8634	5.1767	4.0925	2.1603	4.8012	5.0682	4.6235	5.7819	4.9472	3.9222	4.2876	4.7533	5.0963	4.8364	5.4806	6.0749	4.6112	4.3827	4.0009	4.8968	3.9117	3.9088	4.2118	5.0152	4.8455	4.852	6.5141	5.1599	5.0566	4.9406	6.9635	4.1771	5.5273	5.1711	4.4356	1.8836	3.6611	5.0548
PF3D7_1219300.mrna1_1	PF3D7_1219300.mrna1_1;860	860	5.903	5.6946	4.6843	4.4423	3.4222	9.0928	4.9472	3.851	3.2464	5.8025	5.1445	6.4249	4.9598	3.5632	8.8409	6.1715	4.729	2.7203	4.0832	5.302	5.2269	5.4614	4.7986	4.4269	6.4809	4.2517	2.257	5.2118	6.2581	4.9293	5.5385	3.9222	4.8758	5.8304	5.1031	3.8885	7.499	4.1035	5.6294	4.6837	5.14	7.4756	8.8154	11.0195	3.281	5.7355	3.5765	4.6949	4.3792	3.4738	5.3937	4.7388	3.0409	5.1102	4.8625	5.784	5.0461	4.1771	5.017	4.7661	4.7142	6.4155	4.8997	4.8968	4.4175	5.1449	5.2273	3.848	5.2634	5.7999	5.2623	4.5478	6.2834	5.2987	4.4094	6.0179	7.0731	5.803	5.8887	5.7087	5.5934	1.7355	5.6215	5.572
PF3D7_1219300.mrna1_1	PF3D7_1219300.mrna1_1;861	861	6.4861	5.4489	4.9695	4.6188	4.4627	6.7732	4.4509	4.3889	0.84	5.7312	5.2593	5.9458	4.4141	1.9891	6.26	6.4816	5.465	2.9855	4.4535	5.6337	5.2581	4.5729	4.5969	5.1878	4.8309	3.7463	4.9514	5.1771	5.6171	6.1775	6.2576	2.862	4.5729	6.212	4.4236	2.9764	8.5654	5.0027	4.8063	5.257	3.8043	7.3557	5.3441	6.905	5.128	5.0076	5.6299	5.7737	5.1048	3.0409	5.4263	4.8079	3.2645	6.0193	4.3255	4.645	4.6212	4.2743	5.7377	4.9832	5.228	6.4444	3.8207	5.0166	2.7845	5.7557	3.9991	4.5072	6.2172	5.6229	3.8197	5.0299	6.2885	5.3388	5.4568	5.101	6.9115	3.5298	6.3752	5.0639	5.4601	3.7015	4.4087	6.6785
PF3D7_1219300.mrna1_1	PF3D7_1219300.mrna1_1;862	862	5.9628	6.0693	5.4861	4.3052	5.0665	9.936	4.7361	5.5886	3.9079	6.9521	8.1428	4.2653	3.756	5.0334	9.1662	6.076	5.9385	4.111	4.2242	5.7126	5.6044	4.9986	6.2677	5.7876	5.7856	6.6004	4.5317	4.6713	5.5008	5.5583	5.925	2.8094	5.2784	6.9874	6.4941	3.5072	4.7301	5.4522	3.1094	5.8691	3.3646	4.5552	5.3473	5.2407	5.9646	5.9921	5.0751	5.5478	5.7655	5.2048	5.204	5.3834	5.2869	5.5954	5.4426	2.9317	4.5795	5.0339	5.6568	6.2617	5.2369	7.1227	5.6058	4.9644	5.3452	6.7574	4.2373	5.8326	4.934	7.1031	5.0747	5.6238	7.8621	6.3714	7.9811	5.3816	7.6003	5.0913	6.5399	5.3345	6.3334	3.7939	5.9198	5.8948
PF3D7_1219300.mrna1_1	PF3D7_1219300.mrna1_1;863	863	7.177	5.8895	5.4029	5.2292	4.0347	6.1328	5.0241	4.5735	4.0479	7.5361	6.2112	4.238	5.5273	2.4249	5.5886	6.0932	4.7939	2.8032	5.1428	5.6482	5.4212	3.6949	4.8904	6.1811	6.3808	5.9602	2.5261	4.4202	5.2353	5.5777	6.2384	4.5674	4.6651	6.3668	6.3904	2.3896	4.796	5.1953	4.8354	5.1595	5.257	4.3262	6.0794	5.6873	6.6201	7.4994	4.4725	5.1961	4.9083	3.263	5.0514	5.025	2.9373	4.0036	5.2536	4.4653	4.3176	5.047	4.943	4.3377	3.1875	6.7206	4.4835	5.6496	7.4205	5.791	3.3882	5.8133	6.2038	6.2255	5.636	4.1611	6.4009	5.4046	6.7728	5.0277	7.781	4.4128	5.6398	5.943	6.6555	3.0635	5.1094	5.4799
PF3D7_1219300.mrna1_1	PF3D7_1219300.mrna1_1;864	864	6.3854	5.4192	5.251	5.5323	4.1375	3.7137	4.4202	4.4816	2.8718	7.0516	4.5385	4.8629	4.5466	3.225	5.1799	5.5601	5.1914	4.8934	2.969	4.98	5.6358	4.5509	5.5166	6.4222	5.0635	3.0321	3.7148	4.4777	5.0592	8.2841	5.406	3.9809	6.1342	4.9378	4.2847	3.9873	4.4033	5.5441	5.0768	3.5886	4.3045	4.0798	5.5426	5.669	5.8186	5.4683	5.8475	4.9644	4.4957	2.251	5.5515	5.5024	2.359	6.1627	5.0347	4.7666	4.6194	6.3271	5.8537	4.0798	4.3512	5.7766	4.4087	5.3512	5.4571	6.1908	3.3688	5.3056	6.3623	6.1952	4.0036	4.8094	6.4383	6.2155	4.8273	5.3576	6.6004	4.9477	6.0538	5.8207	6.4229	3.2555	5.4899	7.0465
PF3D7_1219300.mrna1_1	PF3D7_1219300.mrna1_1;865	865	8.1136	7.6543	5.1293	4.9411	4.4666	6.4146	5.2067	5.903	4.7252	8.0723	6.3834	5.9215	4.7735	2.844	7.0315	5.7382	6.1092	3.3118	5.3147	6.2434	6.4998	5.257	5.1871	7.2054	5.8462	6.7549	5.1799	5.3302	6.5106	5.8642	7.1361	4.6023	7.5025	5.7552	6.2662	5.1432	5.195	6.9821	6.0424	7.5487	9.0579	4.4182	6.467	7.4876	7.1058	7.0753	6.8376	6.3987	5.8212	5.7093	5.855	5.2839	5.4111	6.0011	5.4673	5.9697	6.0391	5.1961	6.1981	5.8146	7.2265	6.4619	5.8672	5.0422	8.6011	5.7482	3.557	4.8625	8.3305	6.7431	5.5435	6.1589	6.8342	7.1154	6.7731	7.7928	7.0831	6.5188	6.6156	9.6597	6.7196	4.9016	6.0168	8.3374
PF3D7_1219300.mrna1_1	PF3D7_1219300.mrna1_1;866	866	6.9628	6.6526	3.8649	4.0883	4.641	4.1546	5.439	5.0583	3.0108	8.0485	5.6778	3.5323	4.6588	2.3951	5.4212	4.8364	6.1477	3.8699	4.5072	6.2884	5.6542	4.5951	6.1906	8.6364	5.7618	5.211	3.4867	4.1747	6.4712	5.3388	5.9535	3.4983	7.1959	5.7735	3.9439	5.2376	4.8197	5.2418	5.1276	6.5206	3.8866	3.852	5.1703	4.4094	6.8106	5.4343	5.3572	4.9995	5.6625	4.1898	4.6427	5.467	1.6781	5.9467	6.0164	4.5987	6.2564	5.8331	6.079	4.4094	5.054	5.2754	4.9336	5.4594	5.0768	4.6713	4.7913	5.3183	7.3917	6.1773	4.0356	6.8948	6.5454	5.9047	4.2464	5.436	6.1538	4.8161	6.3325	5.1056	5.2683	4.0934	5.0241	6.985
PF3D7_1219300.mrna1_1	PF3D7_1219300.mrna1_1;867	867	6.9645	8.2907	5.2532	5.8652	4.2456	6.3304	6.3163	6.9357	0.3219	6.8733	8.0088	5.1953	5.0592	3.861	6.3561	5.753	7.6752	5.1595	4.5546	6.1359	6.1855	5.1189	5.1218	5.433	4.6188	2.4957	3.4489	3.3349	6.398	5.89	6.3216	4.2456	5.3719	5.2589	5.5148	4.8037	4.5423	5.3096	4.9809	8.8418	4.6404	4.2683	4.1731	4.9227	5.5741	5.8963	5.8432	4.9054	4.8963	5.3212	5.4046	5.9196	6.9897	5.5122	5.4828	4.5261	7.0322	7.0721	5.6753	4.6223	5.0862	5.77	5.7819	5.5934	6.3911	5.7074	4.2517	4.2133	8.3961	7.6468	5.9889	7.5683	8.5028	6.6879	5.558	4.4429	7.5494	6.205	6.6986	6.9982	3.717	4.4809	5.9875	8.9458
PF3D7_1219300.mrna1_1	PF3D7_1219300.mrna1_1;868	868	8.7152	5.9331	5.4689	3.6826	5.4864	6.3932	6.6947	6.1463	5.0396	9.1029	9.5127	6.3082	4.8997	4.7393	5.749	8.3951	5.9298	4.3957	5.9549	6.6521	8.0733	3.8258	5.3082	5.985	5.4373	5.1843	3.7613	4.3923	6.8312	6.9647	6.1855	2.854	6.2468	6.2261	6.4361	4.0807	4.7724	5.375	5.189	4.1546	5.1043	4.5969	4.5292	5.2122	8.2329	6.3595	5.6542	5.4803	5.3122	4.7719	5.1719	6.833	3.6724	6.2703	5.8163	5.6097	6.9073	5.7929	5.5783	4.797	4.8982	5.9962	4.3639	6.3105	5.1497	4.1309	5.7145	5.4683	6.3069	7.8129	4.541	7.8792	5.7732	5.7506	5.4643	5.6913	7.0645	5.1619	6.0639	6.1142	5.0361	4.6363	5.9456	6.2215
PF3D7_1219300.mrna1_1	PF3D7_1219300.mrna1_1;869	869	6.4449	6.4801	7.5758	6.3665	6.1771	6.3023	5.7214	3.7751	5.9885	7.1788	6.3486	7.6352	5.8723	7.2342	6.2685	5.3604	4.4443	5.3757	5.8258	8.5172	7.0731	7.1668	6.4819	6.2257	6.0682	5.0592	4.1977	4.9991	8.2629	7.2794	7.7058	4.557	5.9338	5.6656	5.2551	4.3001	5.6206	6.6552	7.0748	7.5381	6.588	3.6542	4.8192	5.6398	6.4187	7.3257	7.0587	5.9086	6.1142	5.9293	5.7546	5.0233	6.5089	6.0464	4.742	6.4365	7.8964	6.8846	6.1777	4.8515	6.0972	6.0144	6.7125	3.3757	4.9107	4.0695	4.7554	4.7824	4.0917	8.0261	7.6299	8.1168	7.7371	6.7808	8.4178	6.4202	7.0058	6.0987	6.4565	6.2943	5.3716	5.354	5.2965	5.8897
PF3D7_1219300.mrna1_1	PF3D7_1219300.mrna1_1;870	870	6.0921	5.2675	6.1669	4.6548	4.2071	3.8699	5.09	3.1473	2.8197	6.0676	6.4268	8.6061	3.7538	2.6938	4.7377	5.6337	4.1659	4.2563	3.9079	7.6281	5.4634	4.3176	5.7991	5.667	5.2687	4.4931	5.6482	5.5062	8.2271	6.0745	5.8427	4.1763	5.8301	4.9741	5.4896	6.4426	4.1391	4.7629	5.78	4.6966	3.5789	3.3248	5.2649	5.2453	3.9662	4.7655	5.3778	5.0587	4.1408	4.488	4.6212	6.1037	4.8669	6.1235	5.121	4.121	8.3994	5.5945	5.5942	4.6848	5.5357	6.0923	3.8826	5.7753	4.3306	4.9146	4.3646	4.812	4.5619	5.7921	4.1562	8.0566	6.3828	5.6562	5.0613	5.5521	6.6999	5.3775	5.3618	6.3995	5.6493	4.2118	5.7002	4.969
PF3D7_1219300.mrna1_1	PF3D7_1219300.mrna1_1;871	871	7.2642	5.353	5.7983	4.4535	3.0925	5.2475	5.233	5.5065	3.9117	7.1144	5.3516	8.6489	2.7866	3.3491	5.1922	4.3847	6.3487	2.6112	5.7004	5.3642	5.3583	4.6977	5.2791	7.0496	5.8237	2.1731	7.6746	6.0067	6.9196	4.99	5.8487	2.3868	7.2963	6.7996	4.5521	7.6321	4.5354	5.2968	5.5925	4.5002	5.7639	3.9699	5.6879	4.5975	5.5804	5.3632	5.4725	5.8696	5.5972	4.7027	3.4155	4.1587	5.0121	5.6085	3.8094	5.879	8.9653	5.6369	5.7522	4.5916	5.2079	5.0794	4.7192	4.8817	4.991	4.7782	5.1231	5.2403	4.8017	5.1375	6.1183	8.8251	6.105	4.9331	5.8314	4.765	5.8316	5.7363	4.7793	5.7684	5.1942	5.1886	5.1711	5.3778
PF3D7_1219300.mrna1_1	PF3D7_1219300.mrna1_1;872	872	4.9855	5.5125	5.8311	4.7576	4.1309	3.9279	5.5005	4.7115	4.1961	5.3516	3.9212	9.0664	4.4343	5.0518	5.0712	5.1363	5.6156	4.6775	4.2411	5.6988	5.6588	4.2172	5.4128	6.79	6.0228	3.1922	2.2296	4.9832	6.8964	5.8587	5.9919	1.0286	6.581	6.0762	4.557	4.0312	5.5195	4.7495	5.1938	4.5367	4.319	4.8379	5.5176	5.0566	4.8293	5.4535	5.1342	6.9444	4.6058	5.7409	5.0347	5.1526	5.306	5.116	5.3899	4.7301	9.1757	5.1106	5.5543	6.2151	5.1293	5.3277	4.9727	4.9345	4.0866	5.5951	3.3604	5.9819	5.6436	5.3726	3.859	9.4515	6.0751	5.0938	6.6813	4.9869	6.2403	5.487	6.0892	5.8225	4.1819	3.5729	5.5601	6.2512
PF3D7_1219300.mrna1_1	PF3D7_1219300.mrna1_1;873	873	5.5919	5.4326	5.2765	4.8222	5.8331	4.8723	5.9222	3.9411	1.8278	5.4919	5.9937	9.6276	4.1779	3.2957	4.9491	5.746	5.1747	3.6576	3.4168	7.1508	5.288	5.4673	5.7282	7.243	5.5053	4.2055	3.6542	4.6294	8.1961	6.1857	5.9378	4.7724	7.3699	5.9681	5.0347	3.9001	5.4861	4.5217	5.7671	4.8329	4.8435	5.0781	4.6235	4.8555	4.7729	6.5711	5.0426	5.2079	4.8006	3.4803	4.9588	5.2315	3.9439	5.9009	4.2832	5.2254	8.9522	6.1369	5.4919	5.013	6.6247	4.9741	5.2361	5.5638	3.6088	4.9231	4.5466	6.2205	5.6565	4.5503	5.7371	8.4718	6.2353	3.8053	5.6913	4.6456	5.4229	5.0144	5.947	5.0596	3.4777	4.8826	7.8395	5.7863
PF3D7_1219300.mrna1_1	PF3D7_1219300.mrna1_1;874	874	5.0832	5.5549	5.4861	5.1623	3.8856	5.0108	5.8027	4.8689	2.5185	5.6882	6.0949	5.157	4.5091	3.6427	2.8339	6.8696	5.36	3.4828	4.0807	5.9957	4.9369	4.0909	4.3441	7.3286	5.1691	3.6288	8.0942	4.6358	6.555	4.2965	5.3194	4.2087	6.8743	3.8125	5.3277	9.2805	5.4336	4.7263	6.0056	3.7824	4.5404	4.6831	4.3154	5.4565	5.1522	7.4932	5.1326	5.9679	3.6415	5.2906	4.8929	5.5928	2.266	5.6073	4.7808	4.4647	8.8816	4.359	5.4111	4.4436	5.6076	7.2559	5.2987	4.4848	4.1342	5.7495	3.9635	6.0468	2.4594	5.8555	5.193	8.3292	6.1823	6.0402	6.6848	5.1898	7.3039	5.791	5.1144	4.5053	4.7131	2.9241	6.2228	4.9523
PF3D7_1219300.mrna1_1	PF3D7_1219300.mrna1_1;875	875	6.7733	5.3695	5.1252	4.8197	4.2126	5.3635	5.1473	4.2311	3.0356	5.9071	4.9639	3.857	4.9658	4.1489	5.3334	5.0527	5.2005	3.3909	5.5786	6.861	6.2304	5.1404	6.9449	8.2269	4.9331	4.0135	6.7443	4.1803	7.099	5.7323	5.8045	5.7968	8.6687	5.4535	4.1342	7.0777	5.2196	5.5527	5.6921	3.9011	4.7126	4.504	4.6496	4.4469	5.4087	6.4816	5.3306	4.969	4.9873	5.2824	5.7015	5.2566	5.0201	5.6744	5.1603	4.9542	8.6329	5.7541	5.7517	4.8232	5.6229	6.3942	5.7942	4.8914	5.2494	5.1404	4.2585	3.4867	3.9982	5.8115	5.2418	9.4736	6.545	5.6256	5.691	4.0712	6.7529	3.8032	5.3576	5.5466	5.5094	4.5945	5.4696	4.7692
PF3D7_1219300.mrna1_1	PF3D7_1219300.mrna1_1;876	876	6.6886	5.093	5.745	7.6073	3.8953	6.2834	4.5361	4.854	4.3103	6.3597	4.7175	3.4529	6.913	3.3533	6.1971	5.682	5.645	4.8232	4.2847	6.5779	5.8711	7.0971	9.6831	8.8921	6.2087	5.0431	6.7646	4.6588	6.8014	5.5094	9.205	9.2166	9.0297	5.3459	4.5242000000000004	7.4357	4.95	5.6444	6.1896	5.742	6.1227	4.9416	5.1906	5.6002	4.0461	7.5927	5.2884	6.8574	5.1787	4.2615	5.4443	4.2024	5.4499	5.3927	6.0446	5.2935	9.3645	6.7013	5.9787	6.9039	5.1039	7.0166	7.6095	5.8706	3.2157	5.4192	3.797	5.9303	6.1467	6.1381	5.2679	8.9923	6.7518	5.5286	6.1324	5.0934	7.2262	6.9504	6.3954	5.5091	5.5132	5.0264	6.8188	7.3723
PF3D7_1219300.mrna1_1	PF3D7_1219300.mrna1_1;877	877	6.1542	5.408	5.8943	4.6971	4.0054	6.4715	5.1926	4.9704	4.4809	6.788	6.3356	3.2675	5.029	3.278	6.6402	5.0286	5.323	2.4983	4.5472	6.3745	4.8068	4.8232	10.2222	8.5252	5.4459	3.366	7.5998	4.3702	6.999	5.7952	7.1095	9.4938	7.5991	5.3052	5.0976	7.4023	5.3551	5.1942	6.1089	4.0652	4.2743	4.1497	5.1039	5.6331	3.0356	6.5989	5.3674	5.8422	4.5078	5.8086	5.7866	5.6605	4.8753	6.1194	4.2668	4.8773	8.9266	5.8532	5.3063	6.602	5.2604	7.361	5.935	5.6221	4.6542	5.6772	4.6702	6.5458	4.275	4.8934	7.1639	8.5554	7.0576	5.0587	7.609	5.0794	7.6813	5.153	6.0896	5.9882	5.4617000000000004	3.9588	7.0768	5.3663
PF3D7_1219300.mrna1_1	PF3D7_1219300.mrna1_1;878	878	6.1665	4.7398	3.9727	5.4558	2.5945	7.0928	5.3806	3.9155	1.3785	5.5273	5.4259	4.7263	5.6473	0.5361	6.3047	6.1821	5.9451	3.3377	4.9768	5.5696	5.5922	3.1424	8.2462	6.7223	4.9378	4.9869	7.1737	4.254	5.8115	5.9526	5.8839	7.5814	7.2582	5.0678	2.9165	7.3119	3.7301	5.2399	5.3509	4.8866	4.2585	4.225	4.8505	5.1623	5.0108	6.5359	5.2824	4.9547	4.8314	4.7975	5.6851	6.4529	5.3782	6.3884	5.7695	4.144	8.4048	5.0387	5.2234	4.5832	4.9146	7.4304	5.8037	4.6023	4.0259	5.3771	4.488	5.5934	4.3441	5.6421	4.9864	8.8488	6.9688	5.6372	5.1898	4.3082	7.5159	6.3023	6.1127	5.1675	5.4728	3.4155	5.8115	4.846
PF3D7_1219300.mrna1_1	PF3D7_1219300.mrna1_1;879	879	5.5966	5.1914	4.6253	6.371	5.7821	6.1443	5.5835	5.9995	3.2957	5.9255	7.1029	4.9083	4.8329	5.9119	6.4962	6.6755	5.8364	3.0858	5.5217	4.89	5.9385	5.7309	6.3413	6.8496	4.466	5.0461	7.799	5.2464	6.2151	5.8792	7.762	7.2543	6.627	5.7949	4.6758	7.8746	4.1416	5.3169	5.5515	4.1787	3.2987	4.6645	5.0496	4.8037	4.8758	6.4429	5.1293	4.9928	5.1404	5.4951	5.033	4.7398	5.3005	5.3785	5.6138	4.3992000000000004	4.9777	6.0253	5.3259	6.6082	5.8465	7.3164	5.9064	3.5122	5.3252	5.128	4.8992000000000004	5.6259	4.6876	6.5395	6.0029	4.9537	9.1294	5.4522	6.2658	5.5021	7.7327	6.3635	5.3078	5.6476	5.054	4.2758	6.3792	4.3399
PF3D7_1219300.mrna1_1	PF3D7_1219300.mrna1_1;880	880	7.3666	7.1	7.0847	6.6949	5.9437	6.8277	5.8273	4.0772	5.133	7.4059	7.2416	6.2203	6.2292	6.345	6.2416	5.4809	5.4509	5.328	6.6972	5.5753	7.1931	7.9645	7.0387	6.9212	5.6545	6.5851	7.5804	4.5166	6.4109	7.2762	8.8651	7.1218	6.3438	6.4289	5.756	7.5718	5.517	6.8295	6.4925	7.0426	5.6533	3.2001	5.5094	5.4063	6.7905	7.4869	7.6464	6.6302	5.6387	5.7565	5.6165	5.375	7.6536	6.7308	5.6485	6.3152	4.9246	7.0064	6.047	5.1239	5.1408	7.8454	6.2974	5.7474	4.3999	4.9676	4.8495	5.8714	5.2137	8.2121	7.8376	5.8006	8.6657	7.2376	7.5022	7.3907	8.2679	6.9326	6.6392	6.8662	6.1843	6.6259	7.6033	6.6645
PF3D7_1219300.mrna1_1	PF3D7_1219300.mrna1_1;881	881	9.1005	4.4548	5.7021	5.1272	4.6124	6.998	5.9998	4.2227	2.6323	8.9778	7.3517	5.0492	6.1993	4.4463	7.3439	6.8998	4.0712	2.6576	4.7425	6.3289	5.6599	3.9533	8.7783	8.6275	6.4894	5.7425	8.2273	4.7613	6.7886	6.0596	6.3549	8.291	7.8926	5.1957	5.4104	8.8707	5.9533	5.8507	5.7729	4.2219	5.4653	4.7334	4.6141	6.4194	8.2506	5.1851	5.4323	6.3147	5.675	5.2739	4.4783	5.9853	4.4509	6.097	5.0824	3.1587	4.1135	5.7336	5.986	6.1504	4.017	7.8973	4.4175	5.7895	4.6076	5.8753	2.2928	5.8415	5.2698	6.8086	1.9782	5.013	7.4635	6.2018	7.1562	4.591	7.8376	7.4609	5.2683	5.8659	6.002	4.1052	6.1185	5.8492
PF3D7_1219300.mrna1_1	PF3D7_1219300.mrna1_1;882	882	12.0844	5.5379	4.6485	5.7703	4.1961	7.4594	5.2754	4.7735	3.3334	12.0505	4.7458	5.0921	5.7645	4.4289	6.9515	7.7462	5.5756	2.3561	4.1787	6.0796	7.2193	5.2292	6.742	8.1652	4.6381	5.3041	8.9803	4.8176	5.9962	7.2586	6.9316	5.9738	7.8488	6.2939	2.4168	8.5845	4.4189	5.106	7.082	3.2032	4.7274	4.4363	3.7474	3.1763	11.2335	4.6865	5.1526	6.9581	4.2071	3.757	4.1218	4.5987	1.9222	5.5671	5.729	4.0161	5.1014	5.5392	5.7002	4.5385	4.3916	8.0122	5.6873	4.5934	6.3199	4.1416	3.5361	4.5267	5.7336	5.607	3.6565	5.3544	6.7861	5.4249	5.3653	4.153	8.2434	4.9598	5.0378	6.0016	4.2418	4.3441	4.0444	4.5141
PF3D7_1219300.mrna1_1	PF3D7_1219300.mrna1_1;883	883	6.889	4.9236	5.4426	5.4725	2.7782	7.9385	5.3262	2.4249	4.4764	7.2206	4.6323	5.5416	6.0932	3.4033	7.5966	7.3041	4.9832	4.3384	5.0548	5.8001	10.033	5.353	5.5671	7.3674	5.9409	5.596	10.1983	4.6182	5.7711	9.2454	8.5593	5.4472	6.9189	5.9453	5.9941	9.9974	5.1477	5.98	8.1147	2.7655	4.9505	4.2479	6.4712	8.1962	6.0804	5.532	6.1867	8.3407	4.0678	3.2525	4.9126	4.3999	5.5705	4.3554	5.5487	3.8924	4.2638	5.1731	5.5463	6.272	5.4558	8.0154	5.1811	5.4053	5.347	5.93	5.0968	3.842	4.8032	6.6371	5.6141	4.8156	7.1007	5.966	5.8215	4.6253	8.3108	5.3473	6.0457	5.8442	5.5531	4.4803	5.1461	4.2048
PF3D7_1219300.mrna1_1	PF3D7_1219300.mrna1_1;884	884	6.7219	5.7554	5.1799	6.5758	3.6893	7.1706	5.7634	5.2513	3.4436	7.3503	6.0166	6.1445	5.5801	4.3262	7.4216	7.1514	5.689	3.6679	4.9212	6.068	9.0824	4.3132	6.0332	8.1978	5.6185	4.6938	8.8431	5.7986	6.5399	9.4597	6.0179	5.3604	8.3931	5.6702	5.0422	9.5252	4.7361	5.8824	8.5366	5.1198	3.7897	4.2319	5.4216	5.7576	6.4351	5.1679	4.7618	7.6061	5.0277	6.4748	5.2346	5.8958	5.2791	5.3933	5.7257	3.7038	5.0828	6.2724	5.6153	5.2884	5.581	8.0962	5.1687	5.5014	3.6554	5.3448	5.2063	4.0426	5.6375	5.689	4.435	5.6276	7.5983	6.2919	6.0723	5.5792	8.026	5.8883	5.8169	6.5129	5.4912	3.9326	5.3309	4.7661
PF3D7_1219300.mrna1_1	PF3D7_1219300.mrna1_1;885	885	7.0028	5.7785	6.0553	7.0041	5.1052	6.7253	5.6076	4.0755	6.19	7.5922	5.5245	6.6075	6.4782	6.2277	7.0541	6.6985	5.7447	4.393	5.7645	5.151	10.2468	5.6073	5.5753	8.6949	8.0145	5.07	6.7842	4.7366	4.1194	10.3312	7.0552	5.9912	8.9515	9.0411	4.9505	7.6376	5.2968	5.1603	9.2693	4.5361	5.4466	4.0365	3.6264	4.7301	6.5584	4.2403	6.4588	8.7828	5.1305	5.5457	5.9324	4.8953	4.9458	5.7257	5.8163	5.116	5.8836	5.8089	6.1705	6.9757	7.2135	7.5987	4.5027	6.1355	4.4705	6.042	4.557	5.9844	5.9498	7.2935	4.5059	6.558	7.3153	6.3255	6.154	7.0452	8.3017	6.065	5.8217	6.4366	9.4643	5.36	5.2327	3.6112
PF3D7_1219300.mrna1_1	PF3D7_1219300.mrna1_1;886	886	6.6643	5.3806	5.2884	6.508	4.7485	6.1457	5.5993	4.6323	3.3799	6.4388	5.742	5.3187	5.7452	4.5329	5.2983	5.5625	5.4519	3.5423	5.6999	6.6372	6.4735	5.9644	4.3611	8.923	5.9098	5.4851	5.4653	5.0522	6.0957	8.3381	8.8893	8.118	8.6888	5.4841	4.9463	4.3674	4.4822	4.272	6.2323	5.2388	4.4168	3.6859	4.7442	3.926	5.503	4.9718	6.2046	6.2741	4.5509	5.5638	6.0879	5.6588	3.6519	6.1127	5.3851	4.3103	5.0734	4.8714	6.3889	6.406	5.073	6.5026	5.689	5.2487	5.4983	6.3143	4.6334	5.128	9.2217	5.2083	5.144	4.3709	5.8276	5.3158	5.093	4.9625	6.4428	6.1037	6.0644	6.2223	10.2556	4.3806	5.4356	9.581
PF3D7_1219300.mrna1_1	PF3D7_1219300.mrna1_1;887	887	7.441	5.517	4.9026	6.7735	6.367	5.1522	5.9267	4.6993	5.5292	7.6137	6.3851	6.9526	6.7707	6.5315	4.6843	6.649	6.224	4.8027	5.7377	6.5557	9.9575	4.7485	5.2095	8.75	4.7442	4.7724	5.323	5.218	6.4962	9.3477	6.9809	4.8773	8.3529	5.9662	4.8329	6.2205	6.8598	4.7592	8.6043	5.0014	4.3176	4.1342	4.9355	4.3349	6.8691	5.7412	5.6029	8.2139	5.3736	5.1703	5.6519	4.4229	5.2836	6.1142	6.7477	5.054	5.1489	5.5264	5.9021	6.7586	5.7926	6.2673	5.9653	5.6156	11.0723	8.2494	5.6203	5.9581	6.8853	7.6755	5.9291	6.257	7.1119	6.0418	7.2966	5.6264	7.5874	6.019	5.3237	10.8895	10.7979	6.3665	5.7363	6.076
PF3D7_1219300.mrna1_1	PF3D7_1219300.mrna1_1;888	888	7.718	5.9425	5.496	6.0206	5.314	6.0843	5.896	4.9722	2.8339	7.9165	4.8738	6.6646	6.1229	4.4699	5.7811	6.0785	5.1787	3.4581	4.09	6.1916	9.0942	3.9828	5.07	8.7338	5.0241	5.0866	6.1867	4.6938	5.84	9.3021	5.2342	3.9011	9.0274	4.6259	4.7692	5.857	6.932	5.2098	7.1958	3.9588	4.157	4.3778	4.3667	3.4854	7.2736	4.437	5.2472	6.6286	5.1218	5.2388	4.7296	4.5868	3.8227	6.007	6.4419	5.3889	4.8822	5.3796	5.8696	6.4962	5.4376	6.801	6.0509	5.0206	4.8958	8.3861	4.9074	4.8222	6.1983	6.3517	4.1276	5.3923	5.5774	5.3052	6.7435	4.7929	7.7296	6.283	5.7698	5.3872	10.7352	4.0152	6.0807	6.4204
PF3D7_1219300.mrna1_1	PF3D7_1219300.mrna1_1;889	889	6.0074	5.7949	4.701	5.3402	3.121	7.4996	5.2608	4.7306	4.4699	5.9793	5.4767	6.7598	5.9397	4.4168	7.0209	5.4722	5.5515	4.1522	4.4182	4.634	8.2604	4.8339	5.405	11.5606	3.9855	4.2334	5.2593	3.5583	5.1985	8.0065	6.1969	5.742	11.8886	5.4848	4.101	5.465	4.4861	4.4046	6.1928	3.7247	3.9727	4.9644	5.6556	4.5484	4.6288	6.5379	5.1711	5.6337	5.1371	4.7897	3.8022	4.9477	5.1436	5.7266	5.4022	3.3505	4.5273	5.8027	5.3865	4.5229	5.5543	5.7112	5.7276	4.8339	5.8316	7.7366	4.4963	5.3067	5.9451	5.9331	4.6369	3.9928	7.2535	5.3438	4.8575	4.1538	6.3945	5.272	5.6744	6.4998	10.1998	3.8104	5.128	4.3882
PF3D7_1219300.mrna1_1	PF3D7_1219300.mrna1_1;890	890	6.517	5.0583	5.0734	6.1497	4.916	6.8319	5.0405	2.5435	2.7159	6.831	5.8037	10.3662	5.5975	5.1375	6.3642	5.7317	4.9621	0.0566	4.757	4.6369	8.2231	5.0561	4.8258	7.2484	5.1691	4.6576	4.8181	5.0832	5.6378	7.3597	6.4421	3.9873	6.7215	5.0828	4.4548	4.7334	3.7214	5.2311	5.9551	4.9083	2.8934	4.2464	4.3313	5.2555	5.3295	6.3156	4.1309	5.7795	3.4289	4.8079	5.68	5.6456	4.4983	5.4393	7.2836	3.3688	4.8349	6.5267	4.6135	4.2055	4.3298	5.7035	4.3038	3.4423	5.213	7.4399	5.1102	6.0281	6.4197	7.9165	5.3252	5.9042	8.4116	4.1779	5.7063	5.6516	7.8442	5.1631	5.497	6.6098	9.7655	2.4168	5.6279	6.5119
PF3D7_1219300.mrna1_1	PF3D7_1219300.mrna1_1;891	891	7.6762	7.6883	6.9696	7.6594	6.08	7.0174	6.1512	3.7918	5.3923	8.0228	5.4919	6.3935	5.7821	5.9124	6.3352	5.7983	5.6064	5.306	7.1193	5.1293	7.116	7.0085	5.689	5.4376	5.91	5.9621	5.761	6.3724	4.3484	6.2534	8.2966	5.86	5.9516	7.0546	4.8043	4.8359	5.3614	6.2265	5.7159	6.774	5.3782	8.0005	6.0135	5.9402	5.8349	7.3018	6.8615	4.6927	5.9928	4.8074	6.8194	5.5135	5.7118	6.347	5.3082	5.6704	5.9502	6.4938	5.8225	4.811	5.667	5.8836	5.6097	5.7167	5.2675	6.0081	4.5435	6.516	5.9885	7.9249	7.957	5.8758	8.3024	7.6268	6.7743	7.1856	7.0055	7.0335	7.1311	6.547	8.4061	5.1276	7.0919	5.3544
PF3D7_1219300.mrna1_1	PF3D7_1219300.mrna1_1;892	892	5.8856	6.1524	4.4647	4.935	4.1946	6.5354	5.281	5.6882	0.0976	6.3526	4.839	6.5776	5.3381	3.1194	6.1436	6.1404	5.4896	3.488	2.9373	5.0374	6.5527	4.0488	5.3273	5.0635	4.4216	4.1969	4.6764	4.641	5.4005	6.1359	6.0702	3.7115	5.0665	5.0866	4.1416	3.4944	3.5546	4.2472	4.8369	4.3716	6.098	5.905	4.9045	3.4764	4.1763	5.5904	4.2787	4.5856	1.541	5.0592	5.044	4.9439	4.1875	4.6047	4.3978	4.6323	4.7393	7.1285	4.6229	4.6165	3.7803	7.7858	5.0687	5.7247	5.6302	5.2672	5.0387	5.8255	4.2943	6.4955	6.0224	5.0027	8.0318	5.9446	5.6611	5.4239	8.0589	5.0917	5.5245	7.0282	6.2778	4.5135	5.8379	4.9764
PF3D7_1219300.mrna1_1	PF3D7_1219300.mrna1_1;893	893	5.9554	5.2234	5.1264	4.1779	3.645	5.2943	5.2165	3.441	2.9745	5.5144	4.9079	4.6588	5.5814	0.9486	5.2145	4.9392	4.8445	4.8465	3.4983	4.3923	3.669	4.691	3.9736	4.9179	2.9598	3.6758	4.384	3.6194	4.4944	5.572	6.0505	2.254	5.4591	6.0607	4.7861	2.7803	3.9495	5.4074	5.3223	4.1603	4.1843	6.2436	6.1006	3.9307	3.857	4.6831	4.4376	5.1223	3.926	4.6865	4.1546	5.8296	4.1177	5.0509	6.6931	5.1309	5.14	5.1859	5.7098	4.5874	6.0652	6.141	5.1566	4.8125	4.6346	4.8575	4.5957	5.4429	3.2388	5.1875	4.8977	4.9977	6.115	6.2223	4.2265	6.4601	6.5152	3.9873	5.572	5.0678	5.6789	4.251	5.6352	3.849
PF3D7_1219300.mrna1_1	PF3D7_1219300.mrna1_1;894	894	7.2352	5.0518	6.3554	5.636	4.8615	5.898	5.4499	5.824	6.5245	7.6372	6.3818	2.9088	4.9425	6.128	4.7153	5.9656	6.5941	5.0193	5.5463	7.2781	5.9614	7.5981	5.4026	9.9021	9.0525	6.3721	4.5173	5.4738	7.342	5.9458	8.3381	2.9203	9.6614	8.9173	5.464	4.5656	5.5454	6.0418	5.8349	5.0435	5.1334	6.1546	8.8958	6.1747	6.5379	6.9077	6.4416	5.4476	5.0751	6.7255	7.1845	9.0156	11.4017	5.9093	7.4489	5.6935	4.5945	7.0125	12.219	6.4697	8.6993	9.2014	6.2798	8.6626	7.0973	6.0598	5.7729	4.1938	8.0846	6.7918	7.4815	4.3111	8.3185	12.1886	5.9416	8.8276	9.8312	5.4806	8.9213	7.995	6.4114	6.712	5.3537	8.5697
PF3D7_1219300.mrna1_1	PF3D7_1219300.mrna1_1;895	895	7.2333	6.7	6.27	4.3834	5.1823	4.6299	5.6352	5.6904	5.9303	6.636	5.5807	5.3277	5.6058	4.0925	4.6837	4.6135	6.0529	5.2176	3.8787	6.0747	5.9964	5.3733	6.065	8.5615	8.0016	5.4141	3.3674	4.8171	6.8924	6.4444	7.5876	5.0457	8.3779	8.3776	6.1276	4.1993	5.0396	5.3388	5.6999	6.1843	4.0704	5.406	8.4132	4.1627	6.0868	4.3554	6.0067	5.7361	4.6999	6.765	7.2206	8.4191	10.9703	5.6126	5.78	5.2157	5.025	5.9404	11.4233	3.6736	8.2566	8.8968	5.8629	6.9732	6.2378	6.436	4.7538	5.1073	7.2176	5.4637	3.1293	4.682	5.8032	11.2683	5.8369	8.3668	9.7997	4.7677	7.724	7.7516	5.8212	5.9939	5.6053	7.9856
PF3D7_1219300.mrna1_1	PF3D7_1219300.mrna1_1;896	896	6.2564	5.0631	5.946	5.384	5.1747	4.0522	5.6456	4.5059	5.8084	6.5106	4.6786	4.8048	6.3884	4.2653	5.0383	5.4666	5.602	5.3509	4.3161	6.31	4.5292	6.2767	5.4289	9.2889	8.0281	4.8704	5.855	4.3434	7.0034	5.7803	7.1104	5.0725	8.7473	8.3266	5.8472	3.121	3.0356	4.4403	5.8809	4.1268	5.1367	5.3771	7.7483	4.5699	6.1524	5.2392	3.8797	5.9686	5.1803	6.0409	6.9388	8.6244	10.9986	5.5625	5.8263	3.568	4.4456	6.0009	11.6415	4.841	8.2728	9.4546	6.0108	7.2917	6.9212	6.4689	5.9293	5.5558	7.4038	4.582	3.5886	4.144	5.8245	11.2637	5.4158	8.3372	9.6845	5.9946	8.1129	7.4955	6.1414	5.2319	5.6459	7.53
PF3D7_1219300.mrna1_1	PF3D7_1219300.mrna1_1;897	897	6.8358	4.8309	5.4383	5.7366	5.9148	6.1491	5.4886	5.8921	6.8407	6.7393	4.1691	6.5886	7.2148	5.9977	6.2542	5.5829	6.3626	5.9816	4.6212	6.3956	5.5919	5.5616	4.8525	9.3113	7.8892	5.0233	4.3255	4.7355	6.8263	5.6209	7.4391	4.9236	8.217	8.4716	4.9146	4.4957	6.5458	4.4919	4.8268	5.1485	5.757	5.8306	8.2636	6.1424	6.3944	4.7197	5.4043	5.3586	4.8048	6.3361	7.8316	7.8279	10.4208	5.4909	6.9525	4.5987	5.2168	5.4922	10.8736	5.4413	7.7128	8.0148	6.5829	7.811	6.606	7.0423	5.5972	7.0645	6.7876	6.0661	5.8045	5.3593	5.4222	10.6855	5.9971	7.9981	9.1404	6.27	8.0993	7.6786	6.761	5.3172	8.1168	6.9946
PF3D7_1219300.mrna1_1	PF3D7_1219300.mrna1_1;898	898	6.8111	5.7317	4.5928	5.72	4.7142	6.143	5.7104	5.8022	7.5121	6.2606	5.0081	5.0557	6.8531	5.5768	6.7237	5.1619	6.4744	6.0228	4.6519	6.5218	6.1847	5.9814	5.3509	9.6652	8.1495	5.6238	4.8644	4.14	7.0005	6.419	7.3789	4.9093	9.3739	8.841	5.0561	2.9745	4.4276	4.8405	5.7298	5.0691	5.1771	6.913	8.296	4.8197	6.7899	0.9107	5.3266	5.6721	4.1562	6.4338	8.0144	8.3369	10.7709	5.7565	6.9258	4.7038	4.9937	5.5512	11.0616	5.5348	7.8634	8.7431	5.2627	7.9473	6.5679	6.86	5.4419	6.6362	6.8435	5.2334	4.0027	5.5832	6.6182	11.309	4.9542	7.9816	9.3611	4.9165	8.2476	7.0949	5.9697	5.8382	7.7073	6.5947
PF3D7_1219300.mrna1_1	PF3D7_1219300.mrna1_1;899	899	7.6439	5.2521	5.4152	6.8993	5.8787	5.8642	5.4938	5.0312	6.0325	7.288	5.6968	4.8425	7.1095	6.4617000000000004	6.2746	4.9453	5.6795	5.8497	4.7131	6.93	6.7548	6.5758	6.3309	8.399	7.421	6.2806	4.9519	5.2016	7.2612	6.278	6.9967	5.1871	8.3807	7.6896	4.7803	4.8135	5.8053	5.8377	6.5315	4.9968	5.8917	6.4036	7.0498	5.6639	7.1405	5.3255	5.9117	5.3366	4.5466	6.0272	6.8813	7.3716	10.2778	5.7856	6.7346	3.7093	4.5385	5.9286	8.7844	4.797	6.6253	8.0178	5.314	7.2816	6.1393	6.8335	5.9322	7.0647	6.3134	6.5507	5.4413	5.0224	7.2163	9.2928	5.6653	7.0491	9.205	6.1679	7.9645	6.8902	6.7412	4.9773	7.8986	6.3399
PF3D7_1219300.mrna1_1	PF3D7_1219300.mrna1_1;900	900	8.0595	5.5534	5.8674	6.383	5.0755	6.0376	5.7887	5.5686	5.0422	8.104	5.6929	5.5379	5.7274	5.2795	5.6421	6.1725	6.6152	5.5877	4.4423	8.748	6.9385	5.2965	5.5975	8.2179	7.5154	4.9435	5.7552	5.263	8.705	7.1572	7.1199	3.9069	8.4287	8.0571	5.2683	4.4269	7.2028	6.2007	6.1961	5.3775	5.669	5.855	7.018	5.0925	7.1848	5.1683	6.1558	5.0596	4.6288	7.0971	6.8088	7.45	10.9031	6.3849	7.0635	4.3462	5.463	6.0148	9.0024	5.373	6.8689	8.5908	5.9467	8.024	6.2966	5.8977	5.9563	6.8157	6.8277	7.206	5.4182	6.1957	6.4553	8.8654	6.0339	7.2376	9.4136	6.5593	8.0887	7.3696	6.6679	5.7795	7.7558	6.7919
PF3D7_1219300.mrna1_1	PF3D7_1219300.mrna1_1;901	901	7.7172	7.0306	5.9329	5.8138	5.8714	6.4857	5.5024	5.4253	6.1878	8.0583	4.742	5.2758	6.8975	4.6112	6.6509	5.407	6.0339	6.5144	4.7479	8.2711	6.683	6.5236	5.4591	9.8851	8.2386	5.5407	5.5677	5.8654	8.4175	7.117	7.2478	3.1763	9.2244	8.5894	3.925	4.4033	6.6592	5.9281	4.7382	6.4955	4.903	4.8659	7.0209	5.1546	7.6609	5.2376	6.3985	5.0777	4.5217	6.1566	6.5053	7.0715	10.9162	5.9535	7.2255	5.7549	5.8797	7.3355	10.1292	5.7905	7.0269	9.1911	6.4249	7.4029	6.7206	6.3407	5.774	7.4476	7.3033	6.9694	5.3757	5.4867	8.0136	10.1556	5.5283	6.6774	9.7443	6.0485	8.2071	8.0424	6.0275	5.7315	7.7106	7.0896
PF3D7_1219300.mrna1_1	PF3D7_1219300.mrna1_1;902	902	7.3112	5.4496	5.6834	6.0575	4.0618	5.8654	5.8107	5.1218	4.4822	8.0662	5.9871	3.9846	5.9674	3.5656	5.8841	7.0135	6.508	4.7845	4.8856	7.9627	6.1544	6.5735	4.2876	8.4596	7.7539	5.1514	5.1001	5.738	8.5257	5.4816	7.5196	3.2001	8.4193	6.4812	5.578	5.4205	5.5966	5.5207	4.9686	4.3334	5.3381	5.1783	7.5847	5.0934	5.9784	6.2332	6.3665	6.731	4.479	4.935	6.0152	8.449	10.9018	6.0139	7.0547	5.0938	4.7829	5.4799	9.984	5.2679	7.7568	9.9114	10.5856	7.9468	6.9015	5.9453	11.0924	5.8562	7.6977	6.6346	5.7181	5.3537	6.2534	9.919	5.3709	7.5883	9.5851	9.7609	8.6616	8.1472	5.9695	11.7908	6.3041	7.8544
PF3D7_1219300.mrna1_1	PF3D7_1219300.mrna1_1;903	903	7.0034	5.4627	6.2992	6.1749	5.4101	5.1119	6.0917	5.926	3.5934	7.3823	5.5518	5.4373	5.8721	4.2016	5.6896	6.1014	6.5388	4.3561	4.4039	6.9032	6.094	4.3854	5.6279	7.889	5.6885	4.0522	0	5.144	7.7205	6.374	6.0522	3.8679	6.9581	5.9878	4.4757	4.0152	5.0233	5.8622	4.3978	5.1855	5.2369	5.0725	6.5489	4.9995	6.2384	5.3754	5.1367	5.6317	4.8718	5.3494	5.7079	7.0135	8.8666	6.3818	6.5619	5.2772	5.2102	5.2357	6.8926	5.0461	7.3834	8.327	6.7919	5.0862	5.9272	5.4429	7.8702	5.7837	6.9319	4.116	5.392	5.4777	4.8032	6.8654	4.2063	7.2102	8.1515	6.0332	5.8265	6.0723	5.8248	9.2866	5.6372	6.9808
PF3D7_1219300.mrna1_1	PF3D7_1219300.mrna1_1;904	904	7.3826	5.9425	5.6736	9.9639	6.6632	5.3031	6.4846	7.2164	6.7463	8.0497	7.101	4.9551	9.1888	6.599	5.4519	7.1503	7.0515	5.7735	5.6588	8.0199	6.7319	4.554	5.5345	6.4202	6.3343	4.8186	5.1338	5.3642	8.7903	6.1908	6.7089	4.1993	6.6785	5.8207	5.0652	5.6144	5.3558	5.9227	7.4415	5.0738	5.9001	5.3816	6.4443	5.1831	7.3094	6.2628	5.3377	6.1912	5.0605	4.1977	6.4009	6.4433	8.0616	7.2177	5.7695	5.2983	4.5236	5.0277	6.4301	4.7703	7.1466	8.1721	7.2339	5.9853	6.6305	6.611	8.0271	5.8176	5.5135	6.0527	5.5438	5.4005	5.761	6.4957	5.9081	6.4709	8.8732	4.6519	6.2922	7.3151	5.9451	10.4742	6.3901	6.5552
PF3D7_1219300.mrna1_1	PF3D7_1219300.mrna1_1;905	905	6.8828	5.0233	5.1359	6.4748	5.7156	4.5342	5.7835	5.1144	5.5677	6.9034	5.4957	5.3306	6.2313	4.0152	4.2334	5.8293	4.9378	5.0587	5.8197	6.668	7.4689	5.5732	6.0616	5.6421	5.2731	4.4256	4.2196	5.9088	6.7962	8.1396	6.4736	4.8161	6.1485	5.9488	6.0618	4.0858	5.8812	5.9632	6.7533	4.8943	5.6082	5.3775	5.7385	6.5917	5.5963	10.7078	6.1133	6.4902	5.8787	5.223	5.6029	5.6918	5.7934	6.7849	5.7774	7.0613	5.2498	5.0391	5.9642	5.8785	6.0847	6.6318	6.0762	6.9097	6.6414	5.9743	6.6304	6.3505	6.8647	6.1719	11.7076	5.3995	5.4293	5.6636	5.7584	6.1558	7.0283	5.9837	6.8387	6.6457	5.7178	6.0264	6.2884	7.1103
PF3D7_1219300.mrna1_1	PF3D7_1219300.mrna1_1;906	906	7.1218	6.1445	8.8143	6.7527	5.0522	5.1799	6.4195	5.9293	5.1651	6.2724	6.5854	5.8728	6.6978	4.2311	5.2843	5.93	6.1581	10.3883	6.4456	7.42	7.4273	5.6559	5.8281	6.3764	5.2746	5.5348	6.0002	5.5686	8.0877	8.3152	5.9262	5.7184	5.5469	5.8326	4.4276	4.5373	5.1355	6.5696	6.2153	5.3082	4.8253	6.2468	5.2913	6.2941	6.4558	6.7541	7.5516	6.0966	6.8062	5.7336	7.2448	5.6061	6.6738	9.4981	5.9083	6.2731	4.5217	5.7455	6.2087	6.2683	7.5075	6.7252	6.7501	6.1457	7.0794	5.9734	6.2917	5.9129	7.0612	6.1963	7.902	6.1408	6.1898	5.4209	6.779	7.3181	7.3399	6.6556	6.6018	7.6039	6.3349	5.7929	6.5464	6.9713
PF3D7_1219300.mrna1_1	PF3D7_1219300.mrna1_1;907	907	6.8373	6.2869	9.0901	6.6129	4.0909	4.7908	5.8156	5.557	5.5537	6.7428	6.0246	5.6988	6.0991	4.9122	6.049	5.8632	6.2615	9.3804	6.3595	7.3913	7.6734	5.9373	4.6599	5.5913	5.6826	4.8445	5.8907	6.2759	8.1271	8.1516	6.7247	5.8326	5.9411	6.3889	7.2637	4.7382	6.5371	7.2347	5.7808	5.8829	4.0618	5.7824	5.7645	6.3494	6.152	7.5432	6.5281	6.0974	6.218	5.7255	7.575	5.4316	6.9613	9.0216	6.0023	7.1293	5.557	5.8006	6.3172	6.4854	7.4886	7.1266	6.1707	5.8627	8.0975	6.6266	5.6927	6.1024	7.6566	6.3404	7.9713	5.9258	6.1221	6.0609	6.4754	7.0189	7.0602	6.9602	6.644	7.8355	6.4599	6.2373	6.8855	7.9154
PF3D7_1219300.mrna1_1	PF3D7_1219300.mrna1_1;908	908	8.2077	4.9103	8.0579	6.9772	4.0917	4.8314	6.8954	5.813	6.1894	8.3873	5.4195	6.5697	6.7993	4.9773	5.4777	5.9004	6.1709	11.2805	5.9715	7.3487	7.6431	6.2876	7.2855	5.4343	5.9725	5.3466	5.3971	6.5962	7.1548	8.6827	6.7456	6.9501	5.8607	5.9982	5.9916	5.8502	5.6915	6.392	6.2106	5.5308	5.4883	6.345	5.4584	6.4796	7.5144	8.0259	7.5504	6.4029	6.4687	5.3677	7.2515	5.7393	7.039	8.8505	6.239	7.3294	5.749	6.7737	6.9024	5.7385	6.9599	7.1878	6.5593	8.2103	8.3436	5.306	5.9741	5.5844	8.5577	6.156	9.403	6.071	8.1287	6.6678	6.8582	6.3432	7.3578	6.0723	7.5771	8.4396	5.4353	5.5768	6.0246	8.6518
PF3D7_1219300.mrna1_1	PF3D7_1219300.mrna1_1;909	909	6.7061	6.3185	8.1493	5.5895	5.128	5.6862	5.7629	4.925	6.0527	6.8282	5.8001	3.742	6.342	4.8634	4.8972	6.1542	5.9293	10.8633	5.4396	6.9381	7.5218	5.774	6.5322	5.765	6.4575	4.4162	5.5638	6.0103	7.0708	8.0142	6.6162	5.4902	6.5558	5.669	5.5744	4.8022	5.3038	7.1012	5.8222	6.2275	4.2898	5.8278	5.8153	6.2898	5.4793	5.3975	6.814	5.8089	6.8093	5.581	6.9711	6.1194	7.1093	8.6118	6.272	5.9887	5.7845	6.5752	6.7475	6.1683	6.5818	7.4278	6.1094	8.4833	8.7905	5.9081	5.667	6.134	9.9206	5.263	6.7343	6.2843	6.0654	6.1264	6.3072	7.0319	7.5632	6.5804	8.0799	8.5607	6.0358	5.878	6.7015	9.8634
PF3D7_1219300.mrna1_1	PF3D7_1219300.mrna1_1;910	910	7.5149	6.2666	7.3806	7.0092	5.5258	5.7565	6.251	7.0171	5.1408	6.8668	5.4436	6.6569	6.9013	5.9812	5.7955	6.8045	8.0502	10.4986	6.1789	7.8938	8.9555	7.0098	9.7774	6.0639	6.5877	6.1709	6.2705	6.3198	8.449	9.3345	7.1809	10.1056	6.2694	5.96	5.1135	5.479	6.8475	8.1036	6.373	5.5777	5.2028	6.345	7.0434	7.8971	6.6072	7.4664	8.562	6.1432	5.9286	5.7355	8.2049	6.2985	7.7709	7.8836	5.7779	7.3524	6.4315	6.3082	7.1166	6.8982	7.0288	7.2948	6.6413	7.5335	9.3606	6.1278	6.1069	6.489	7.5214	6.2365	8.71	6.7679	6.2728	6.7867	6.8691	7.0087	7.8759	6.6506	7.2679	9.4957	6.0676	6.6533	6.6949	9.0383
PF3D7_1219300.mrna1_1	PF3D7_1219300.mrna1_1;911	911	7.9671	6.4355	9.3059	7.3884	5.1977	5.9736	8.5596	9.6681	6.3307	7.8345	6.6748	7.4587	7.6668	5.9754	6.6122	7.2044	9.4065	13.4772	6.9265	8.852	10.4203	8.2541	6.31	10.9809	7.4107	6.9433	6.5181	7.0083	9.0834	10.4087	9.0645	6.0219	10.9898	7.9978	6.4658	6.015	6.958	9.0305	5.9568	6.0175	5.7897	6.9528	9.6112	8.8955	7.5727	8.5825	9.2912	5.8691	6.7781	6.3785	8.4926	9.7159	8.7067	10.8063	6.6592	8.8262	7.2454	5.8452	5.9038	7.1293	7.822	9.4355	7.8964	9.1735	9.634	7.1927	8.8387	7.407	6.3203	6.9057	8.1528	7.1493	7.8205	6.6356	7.6226	5.9771	9.4521	7.7724	9.4764	9.9386	6.4182	9.0716	7.0311	7.8688
PF3D7_1219300.mrna1_1	PF3D7_1219300.mrna1_1;912	912	7.6318	7.2065	7.9537	7.9228	6.2321	6.9772	7.0856	6.5325	6.819	7.4916	7.104	7.372	8.2797	6.3248	7.0782	6.7389	6.9042	10.0102	7.2889	8.9137	8.4722	7.2885	6.9682	7.3167	6.8113	6.4062	5.3491	6.7294	8.1772	8.4827	7.4415	6.9103	6.8731	7.1927	6.3951	7.0563	6.9712	7.2951	7.0901	6.1564	6.9488	6.6632	6.9639	8.3225	6.8075	6.9393	7.4708	6.6728	7.0797	6.8039	6.8097	6.7393	7.8873	8.458	7.2595	7.2935	6.9359	7.2237	7.0131	6.9291	7.3708	7.9537	6.8845	7.2189	7.4205	7.6695	6.9	7.3215	7.9585	7.2365	7.1905	6.7584	7.2483	6.6241	7.8916	7.2906	7.9068	7.2417	7.2801	8.2092	6.8305	6.5654	7.5522	8.3306
PF3D7_1219300.mrna1_1	PF3D7_1219300.mrna1_1;913	913	7.0825	6.7388	6.1247	7.0884	6.0622	5.7889	7.2604	6.4689	6.7534	6.9927	6.8326	8.0895	6.9838	5.0963	6.0448	6.5957	7.1833	7.9509	6.7506	7.489	7.1336	6.9464	6.5812	7.2965	7.1422	6.9304	7.1255	7.141	7.851	7.8322	7.1086	5.7832	6.999	6.7485	6.4195	7.0454	7.242	6.8296	6.8467	5.8321	5.4542	6.7566	7.1457	7.4933	6.8372	6.6144	7.171	6.9234	6.5097	6.4063	6.7181	7.0542	8.2024	7.2083	6.8206	6.3877	6.37	7.1944	7.0732	6.7252	6.993	7.4684	7.3567	7.3411	7.6838	6.4951	6.6231	7.5399	8.2893	6.7355	5.8941	6.8062	6.7542	7.1064	6.9299	6.4222	7.3457	7.4393	6.483	7.593	6.2944	5.7471	7.5368	8.5974
PF3D7_1219300.mrna1_1	PF3D7_1219300.mrna1_1;914	914	6.6572	6.1741	6.4786	5.9625	4.9231	6.487	6.4568	5.7151	5.916	6.2634	6.6245	6.6903	6.1737	5.3381	6.2874	6.2716	6.2365	7.1223	6.9216	6.9424	8.3962	5.275	5.9614	5.632	5.6106	5.3933	5.5798	6.6018	7.4712	7.636	6.3544	4.6223	5.5683	6.5668	5.5708	5.225	5.6727	6.1272	6.1274	6.0923	6.2386	5.4046	6.6473	6.4375	5.9757	6.499	6.8117	6.5702	5.9312	6.1691	6.4408	6.0629	5.991	6.9836	6.2836	5.669	5.5996	6.3844	5.2157	4.7934	5.4496	6.2828	6.2161	6.5975	5.9807	5.1791	5.876	6.3452	6.5215	6.7329	6.1443	5.2338	7.4028	4.1938	4.5987	6.1534	6.744	6.9634	6.9707	6.0341	5.9787	6.1237	5.8547	7.0203
PF3D7_1219300.mrna1_1	PF3D7_1219300.mrna1_1;915	915	5.0687	5.9514	5.3607	5.6118	5.278	5.6817	6.068	5.2396	5.2323	6.1393	6.2483	4.7703	4.8817	4.3632	5.4469	6.2141	6.3959	5.1743	5.5865	7.2113	7.4955	5.8605	5.8094	6.4388	6.0128	5.5132	4.8151	5.2898	6.9758	7.8812	6.7416	3.7082	6.3123	6.4862	5.5561	7.7085	6.2711	6.374	5.723	5.009	6.0949	6.6153	6.2374	5.6611	7.0215	4.7485	6.2141	6.5021	6.0097	5.228	5.5002	5.2965	5.0041	6.0195	5.953	5.9212	5.3391	6.0503	5.7195	6.1156	5.942	6.77	6.192	6.7802	6.0768	5.9946	5.3074	6.1112	7.2955	5.4016	5.4535	5.5075	5.8819	5.4594	5.9658	6.4	6.2847	5.9887	6.8311	6.0755	4.8405	5.7463	5.5527	7.3942
PF3D7_1219300.mrna1_1	PF3D7_1219300.mrna1_1;916	916	6.7173	6.2909	5.3466	5.6349	5.013	4.8094	6.2263	5.5407	4.1375	6.5171	5.1558	5.3861	5.5435	3.5223	4.9269	5.7996	6.6535	5.4767	5.2824	6.636	6.4024	6.5792	6.1538	6.5817	5.6147	5.2939	6.1449	4.7819	6.572	6.1285	6.3835	5.2012	5.858	6.353	4.9416	4.4529	5.8537	5.796	6.1558	6.3163	5.6115	5.3896	5.3298	6.4263	4.6536	4.4816	6.6806	4.8689	5.3234	4.8699	6.0018	5.7795	5.6267	6.4854	6.1371	5.1391	5.8931	6.5395	6.257	6.135	5.9343	6.6559	6.2178	5.9542	5.4189	5.1707	5.2924	6.2802	8.4916	6.273	5.5543	5.9547	6.3334	6.2466	5.7247	6.6745	7.0168	6.595	6.2365	6.1669	5.0566	6.6605	6.7317	9.5502
PF3D7_1219300.mrna1_1	PF3D7_1219300.mrna1_1;917	917	6.229	6.1771	6.097	5.8314	5.2746	5.585	4.9584	4.1194	4.6064	6.4014	3.85	6.0409	4.9112	4.1301	4.306	4.7469	6.0148	3.6311	4.9444	7.1204	6.0121	6.0663	5.5214	6.9528	5.1445	4.2257	5.4751	5.3416	6.5283	5.5954	6.9252	5.7782	7.9907	5.1775	5.6591	4.7361	5.1371	5.9215	5.8878	5.855	5.033	5.2161	5.4607	6.0323	4.5392	5.4019	7.1346	5.2203	5.1647	5.8342	5.2106	5.1707	4.7745	6.0875	4.5491	5.0233	5.246	5.78	6.3284	5.6418	4.8738	6.5412	4.6628	5.7519	4.2608	5.9059	5.8462	6.2075	9.0619	5.6887	5.0241	5.8037	6.7479	6.243	5.7716	5.3523	6.6201	6.6057	6.1801	5.7708	4.0618	5.2821	6.1297	8.8937
PF3D7_1219300.mrna1_1	PF3D7_1219300.mrna1_1;918	918	6.574	6.5554	6.2583	4.6165	4.2487	6.5753	6.8834	7.2573	4.1522	6.3904	6.5226	6.6744	6.1807	4.3384	6.8162	5.7821	7.9927	5.6288	6.68	7.7432	7.4589	6.5217	5.578	6.3054	6.4507	5.7493	5.4774	5.9054	8.1432	7.327	6.9131	3.9212	6.2016	6.8565	5.6418	5.3183	5.6857	7.2053	6.8867	5.9551	6.2305	5.2102	6.1556	5.9062	5.218	5.3554	6.8258	6.9915	6.5743	6.1173	5.5913	5.8331	6.0334	6.9112	5.9427	5.8186	6.1303	6.5181	6.0637	5.5832	6.2008	7.355	6.3968	7.2639	6.9322	6.0387	6.4814	6.2464	7.454	5.726	4.3597	5.8773	6.4506	5.4663	5.647	6.6418	7.2025	6.5026	8.2063	7.0702	5.6949	5.9704	5.8567	8.737
PF3D7_1219300.mrna1_1	PF3D7_1219300.mrna1_1;919	919	8.727	5.3723	5.2126	5.6633	4.3568	5.9009	7.7803	8.2747	5.4067	7.838	5.2133	7.3601	4.9265	3.4489	7.2328	6.2388	9.2237	5.8158	5.9269	7.6678	9.121	6.2269	6.0938	10.7654	7.4405	5.1643	4.9514	6.0542	8.1489	8.4847	7.7957	5.8232	10.7404	7.3772	5.8689	5.8125	5.8914	8.5186	6.1611	5.8829	5.5957	4.8217	6.353	7.0479	7.654	4.6599	8.4482	5.7342	5.263	5.811	6.3823	5.9033	6.205	5.9267	6.5351	5.8758	6.6601	5.9067	6.3257	5.4832	6.6389	8.085	7.985	7.5265	6.5166	7.0591	5.1189	4.4925	8.2753	6.3207	4.8992000000000004	6.1245	6.9468	6.7339	5.3226	7.6584	7.4055	7.6131	7.7483	7.9693	6.8551	6.0161	5.3882	9.2034
PF3D7_1219300.mrna1_1	PF3D7_1219300.mrna1_1;920	920	6.9005	6.2284	5.7908	5.5659	5.7829	5.383	5.1938	5.5144	4.0339	6.6799	5.9442	4.9477	5.3981	4.5711	6.1096	5.1707	6.5835	3.6218	5.1185	6.8642	7.7381	5.2407	5.9823	7.9841	5.6702	4.9676	3.9864	5.7856	7.4519	6.3992000000000004	6.65	4.9932	6.7331	5.8392	4.735	4.8258	5.3964	5.6041	6.0343	5.3001	5.0166	4.6294	5.0947	6.8771	5.8875	4.7538	6.9116	5.9658	5.0849	8.7096	5.9134	4.3964	5.8868	6.3719	5.4128	5.437	5.6551	6.7377	5.7926	5.8237	6.0721	6.5239	5.7942	4.9453	5.2821	6.025	4.6854	5.51	8.0176	5.5583	4.9787	4.8253	6.0672	4.9565	6.8477	5.5279	6.5336	6.3329	6.2645	6.1585	4.8773	5.36	5.2403	11.0333
PF3D7_1219300.mrna1_1	PF3D7_1219300.mrna1_1;921	921	7.3544	6.7944	5.6014	5.9752	5.749	6.3038	5.3005	5.4195	6.8913	8.5457	7.2444	7.305	6.2147	5.6369	7.0047	6.0594	6.3667	5.5972	6.3293	7.2579	7.5447	5.986	6.2578	9.6847	5.3147	5.5261	6.2382	6.3316	7.9574	8.1517	6.8476	5.2079	9.4345	5.9695	5.2149	5.4492	6.275	5.3593	5.3023	5.2525	5.1297	4.9941	6.144	6.9609	7.4474	6.1767	5.9059	5.4209	6.0103	9.567	6.0667	5.7608	5.6829	6.1669	7.0526	5.9889	4.7623	6.8725	6.9393	7.5634	6.7423	7.8535	7.8045	6.4679	6.2865	6.1206	5.029	5.7618	6.4152	6.4415	5.696	6.4899	8.7917	5.6185	7.7839	7.317	8.7987	6.4496	5.862	7.6191	6.2178	5.9743	6.4853	8.5426
PF3D7_1219300.mrna1_1	PF3D7_1219300.mrna1_1;922	922	9.2474	5.9212	5.9595	6.8786	6.558	5.9201	7.8554	9.2986	7.0203	9.3387	6.7552	7.2728	6.0953	6.0308	5.8924	5.6653	9.4955	5.946	5.8255	9.9413	6.799	6.645	12.6774	8.8398	6.374	6.5094	7.0061	6.8736	9.5177	7.1489	7.3259	12.8326	9.1814	5.7751	6.7574	6.7371	6.0678	5.9798	7.2719	6.2832	8.8787	5.5151	5.6713	7.1445	9.2524	6.6511	6.6154	6.8811	6.7815	9.999	6.2608	6.5746	6.8737	7.0627	7.1894	6.1707	5.5367	10.5087	7.814	8.0481	7.242	8.4089	8.7416	6.2388	11.2933	8.4909	6.1781	6.3813	10.6108	6.1221	6.3127	6.8075	11.4861	7.7635	8.576	6.8321	8.5696	8.0546	6.8542	11.3912	7.2944	6.6747	6.5911	10.1069
PF3D7_1219300.mrna1_1	PF3D7_1219300.mrna1_1;923	923	8.3425	6.4986	6.4532	6.1552	6.4168	6.9422	6.1516	6.4529	6.1438	8.9876	7.0544	6.7067	5.9054	5.8587	5.0579	6.5916	6.5847	6.2447	6.6467	7.8813	7.9657	7.0812	8.1954	9.1637	6.2458	6.5157	6.5944	6.347	7.8128	7.7739	7.4676	7.3115	9.1787	6.6784	6.3268	6.4519	6.1635	6.0016	6.3374	6.6555	7.1066	5.0023	6.0132	6.8178	7.8568	6.9167	6.4097	6.1721	6.2716	9.6717	6.4028	6.5029	5.9957	6.8887	7.2543	5.1355	6.3076	7.7694	6.5484	7.9812	6.0509	7.5753	7.9213	7.0436	7.2439	6.6724	6.3447	4.9231	9.0261	6.7218	7.4529	6.7731	9.1138	7.0293	8.4553	6.4152	8.673	7.8489	7.7463	7.7394	7.7668	6.5336	5.8117	11.0326
PF3D7_1219300.mrna1_1	PF3D7_1219300.mrna1_1;924	924	8.0023	7.2254	6.1873	5.8367000000000004	5.3516	6.2496	6.1669	6.0966	5.3352	8.6903	7.2141	6.4072	5.8192	6.4872	6.2159	5.8377	5.8515	6.0542	6.0312	6.9846	8.9754	6.2374	6.4795	9.2588	5.8048	6.4568	5.6531	5.6317	7.1515	8.0819	6.8721	5.6159	8.6561	6.0079	5.6974	5.8936	5.2192	5.3834	5.7415	7.8227	5.858	3.5223	6.9093	6.5318	8.0402	7.7784	5.9105	5.8004	5.211	9.6347	6.1647	6.1112	5.3796	6.1112	7.8108	5.0583	6.8497	7.6531	6.0561	7.7036	4.8856	7.4811	6.9243	6.4454	7.5733	6.4131	4.7495	5.7495	6.7779	6.2493	5.4607	7.1436	8.6	6.0426	8.0181	5.877	8.9355	5.9155	7.3874	7.7607	6.8006	5.153	5.6241	7.5792
PF3D7_1219300.mrna1_1	PF3D7_1219300.mrna1_1;925	925	8.0299	7.1411	6.3464	6.0689	5.7049	6.6426	10.9015	7.6564	5.2529	8.371	7.1221	4.5014	6.205	6.4286	6.58	11.5497	7.6595	6.0215	5.6014	7.8971	10.64	6.0987	6.2802	7.8838	9.2324	5.1591	6.4048	6.3887	8.2509	12.6792	6.4532	5.359	8.0652	9.2659	6.2441	5.6525	5.845	4.546	5.8755	6.4825	6.0152	4.6519	5.9122	6.5426	7.1433	5.8795	7.0767	5.466	6.5217	8.5665	6.0785	6.3163	4.2876	6.4527	6.5674	5.4005	5.8179	7.0183	5.3262	6.3282	5.8045	7.0424	7.1034	6.4012	6.1773	5.9038	4.3154	6.2378	8.0532	6.3413	4.7996	6.8372	8.2584	5.4584	6.4248	6.0785	8.5471	6.7953	7.2848	7.0576	6.2128	4.9584	7.3546	8.5975
PF3D7_1219300.mrna1_1	PF3D7_1219300.mrna1_1;926	926	7.3663	7.8343	5.6747	5.4584	4.2219	5.8595	7.2177	4.9959	2.8777	8.1879	6.4715	5.5245	4.9411	4.7458	5.8184	8.8659	5.4828	5.1342	5.5198	5.5963	8.2949	6.1071	6.1348	8.1567	9.1112	5.04	4.4128	4.3709	6.0785	7.5829	5.6103	2.7761	7.3809	10.0541	5.1973	4.6531	3.8934	4.4867	5.8227	5.5151	5.2067	4.2979	7.1632	5.0798	6.367	5.4296	5.8235	5.1502	5.1334	6.9179	6.2338	7.0058	4.0704	6.1963	5.7493	4.6559	5.527	6.8736	5.9241	7.2205	5.0334	5.9355	6.0259	4.5699	5.7706	5.1305	4.3896	6.3475	4.2772	5.6109	4.7756	6.4952	8.4043	6.239	6.986	5.2001	8.7141	5.9502	6.4624	6.228	6.4754	4.3861	5.0618	5.9998
PF3D7_1219300.mrna1_1	PF3D7_1219300.mrna1_1;927	927	7.7789	6.2636	5.9782	4.7355	5.1461	4.7366	6.9124	6.2662	3.6668	7.917	5.3498	5.7049	4.4482	4.7949	6.9889	8.7741	5.4131	3.7377	5.6203	5.4857	9.6619	4.8253	5.2311	9.0254	10.6072	3.7876	4.7431	5.195	6.0083	8.29	6.2564	3.5741	8.6021	10.7827	4.8875	4.5509	3.9919	4.5292	5.2304	6.5144	5.4725	4.3716	6.5106	4.4189	6.1999	5.6401	6.394	5.4463	4.0233	8.7354	5.0605	6.8589	4.3561	5.4209	5.5928	3.9011	5.7621	6.9616	5.1371	7.903	5.2544	6.8157	5.7129	5.6744	5.7227	5.3906	3.7981	4.3847	5.4336	3.9551	5.1783	6.2959	8.042	5.9556	8.0087	4.2743	7.7006	4.9796	6.3016	5.7552	4.2219	4.5717	6.1755	4.408
PF3D7_1219300.mrna1_1	PF3D7_1219300.mrna1_1;928	928	6.9499	6.6833	5.4944	5.0648	4.6005	6.8363	7.5884	7.7315	4.904	7.5642	6.0248	6.0522	5.9205	2.7115	6.7064	8.0944	7.8194	5.2839	5.0509	6.4537	6.1946	6.3261	6.6641	5.3691	11.8188	4.2388	5.3438	5.8311	6.288	6.7483	7.5527	5.8858	5.9369	12.226	3.756	6.07	4.2765	5.6008	6.188	6.4221	5.2334	4.9914	6.4978	6.6267	6.6298	5.3172	5.0879	4.9768	5.6668	5.151	5.6536	6.1357	5.0802	6.5686	5.9456	4.144	6.4082	8.0532	6.0702	8.3636	5.4992	7.8654	6.8749	6.8253	5.9953	5.3702	4.1194	6.2705	5.1611	6.3923	4.3813	5.0819	9.0852	5.9834	8.9177	5.5561	8.1776	6.3714	7.3788	7.0503	5.7618	3.7751	6.9103	7.1069
PF3D7_1219300.mrna1_1	PF3D7_1219300.mrna1_1;929	929	6.1643	7.0812	7.3648	5.2426	4.8718	7.2923	7.5919	7.5063	4.9359	6.9498	7.2509	7.0121	6.2765	5.6267	7.5156	7.6338	8.0688	4.765	6.1524	6.7545	6.4481	6.5741	5.6741	7.9168	11.973	5.4148	6.3546	6.0442	6.8993	6.1639	6.8555	4.5466	8.1507	12.3889	4.5515	6.2034	5.3702	5.1783	5.68	7.2397	5.2608	4.3399	6.2767	8.5389	5.9704	5.5589	4.9184	5.2323	5.9402	6.1173	4.3674	7.5547	5.465	7.2254	5.7565	5.2649	6.8054	7.5547	5.431	10.1788	6.128	7.4158	8.8524	5.6061	5.1181	6.0376	4.8379	5.7926	6.0152	6.5062	5.3809	7.2311	8.5925	6.5625	10.6928	6.2839	7.9941	8.2293	6.8507	6.9848	5.9616	4.0295	5.9009	7.1516
PF3D7_1219300.mrna1_1	PF3D7_1219300.mrna1_1;930	930	7.0396	6.6221	4.6809	5.6061	4.8841	5.6513	8.3985	9.0581	3.9662	7.4216	6.3709	7.5244	5.1514	3.6462	6.0925	7.9957	9.8405	4.7929	6.4699	5.9928	5.4152	6.2988	5.3154	5.3799	11.955	4.5173	5.153	3.7538	6.2485	6.4647	7.2275	5.1346	4.84	12.2736	5.0955	5.2464	5.3885	5.0241	5.3625	5.9683	4.3688	3.6462	6.1948	6.7675	5.6259	5.0639	4.1383	5.4107	3.7004	5.6061	5.5619	6.7122	5.3313	5.7203	5.8507	5.1148	6.1542	5.5777	5.9463	5.2365	5.3754	7.5393	8.5148	6.4512	4.3219	5.5862	2.7398	6.0624	6.6866	6.0553	4.3074	5.9699	5.9124	6.0719	5.4928	5.7162	8.2756	7.5109	7.3959	4.9322	5.954	4.5759	6.0961	5.9962
PF3D7_1219300.mrna1_1	PF3D7_1219300.mrna1_1;931	931	7.5613	6.8012	6.094	5.5993	4.2472	6.7346	8.8943	10.2758	4.0215	7.9864	6.9446	6.6048	5.43	4.9722	6.7283	7.3591	10.9476	5.0308	5.9584	6.3484	6.8942	7.1542	5.2453	5.4552	12.2488	5.3913	6.2083	5.3868	6.3069	6.5312	7.4959	3.4738	4.7803	12.1112	5.2551	5.4877	6.1957	6.126	5.3872	6.3842	6.4817	4.7104	5.7991	8.2813	6.908	6.9577	5.2048	5.8288	5.2861	5.1619	6.2683	6.8549	8.762	6.3214	5.849	5.7153	6.4109	5.6812	5.3212	3.9754	5.7929	6.9336	7.6087	6.5624	5.116	5.4172	5.2589	7.273	6.2585	8.2283	7.4862	5.738	7.0286	6.6605	5.84	6.7069	7.8598	7.3741	7.3619	6.5401	5.0413	3.9184	6.8696	6.4358
PF3D7_1219300.mrna1_1	PF3D7_1219300.mrna1_1;932	932	6.0921	5.7879	5.3172	4.7634	0.4854	4.8192	7.1555	7.871	2.0072	7.0918	6.2613	4.634	5.478	1.9964	5.1198	6.9593	8.3035	4.5862	2.7463	5.1981	6.1191	3.9098	4.0772	3.0303	10.7062	4.1651	4.033	5.126	4.6106	6.1436	5.195	2.8817	4.756	10.7515	4.382	4.6724	4.8084	5.7503	4.1875	4.3764	5.295	2.6276	5.1493	5.6786	4.6427	4.3082	4.3723	5.6882	2.3219	5.4046	4.359	4.4718	4.3695	5.4992	5.1859	3.9635	6.439	4.6346	7.3757	5.1177	5.2207	6.3012	5.2407	5.9563	4.7027	4.6921	3.5122	4.8649	4.7918	5.3544	4.3688	6.554	6.1975	7.6526	5.017	4.95	7.1978	4.2906	5.7698	4.6876	4.848	3.8885	6.0889	4.0824
PF3D7_1219300.mrna1_1	PF3D7_1219300.mrna1_1;933	933	6.6326	5.5874	5.1735	5.0972	4.5204	4.5632	8.6	9.135	2.7247	7.436	5.1839	6.1449	4.0241	3.2854	5.1453	6.0297	10.0829	4.7517	4.8929	4.9345	5.4433	5.3074	5.1615	4.8237	11.225	4.4627	5.0466	5.0023	5.1961	5.2615	6.0498	2.8115	4.9255	11.6714	2.9336	4.8777	4.1938	5.878	5.5586	4.5129	3.3462	3.6241	5.4152	5.9526	5.6485	4.7131	5.9355	5.6381	4.2847	5.3768	6.0233	4.4803	2.4249	5.2679	4.2979	3.9864	6.4744	4.3406	5.4705	4.0993	5.813	7.1194	6.6831	7.3598	4.5892	4.6999	3.5753	4.9467	5.6135	5.8359	3.4828	7.014	6.0253	5.6179	3.4033	5.1202	7.2969	7.0681	6.8415	4.9481	4.5204	4.8058	6.3027	4.5856
PF3D7_1219300.mrna1_1	PF3D7_1219300.mrna1_1;934	934	6.3818	6.0108	6.6747	9.7856	3.9279	5.7874	9.7962	11.1093	2.7803	6.9644	6.3194	9.6572	9.7674	3.9946	4.8555	5.7866	11.557	2.7181	5.8512	5.0453	8.4429	5.017	4.1152	5.2664	11.5099	4.2765	5.3201	5.1771	5.8053	8.8109	5.8321	2.1985	3.8728	11.6752	4.9369	5.0921	4.6141	5.466	5.6147	5.4689	4.6427	4.0286	6.4529	6.3918	6.1703	5.2847	5.3067	4.5435	5.0264	5.4249	5.7991	6.769	4.2257	6.9549	5.7756	5.0721	7.1384	5.8856	6.1385	3.257	6.5357	6.6687	7.0035	5.717	4.8846	5.9528	4.054	4.7236	5.2924	6.4694	3.9973	6.9916	5.779	5.905	4.2016	6.3663	7.973	7.1585	6.6506	6.3291	5.4656	4.157	6.2479	4.8354
PF3D7_1219300.mrna1_1	PF3D7_1219300.mrna1_1;935	935	7.1956	5.5021	4.2479	3.6633	4.0126	6.3147	13.3006	14.3352	1.4222	7.1582	6.4405	5.8382	3.7991	4.7398	5.4519	4.4777	14.6378	4.0522	4.861	5.6834	6.068	4.853	5.0622	7.8073	10.8621	4.0161	5.6221	4.2891	6.0717	6.2396	5.4192	7.2025	7.9459	11.62	4.8324	6.0633	4.6859	10.0936	6.1777	4.5723	3.9718	5.1969	8.6339	5.7142	7.2784	5.2913	9.1001	6.3183	5.0448	5.9738	5.7913	7.794	4.3778	9.8527	5.3995	3.9598	6.7683	7.1631	6.4885	7.3815	4.0321	6.2512	8.2525	6.4401	5.7936	5.3614	5.0764	6.5152	5.6392	6.8147	4.435	7.7475	7.1491	8.4894	6.4033	4.7944	7.0163	7.4481	6.8987	5.6988	5.998	3.98	7.1226	5.8258
PF3D7_1219300.mrna1_1	PF3D7_1219300.mrna1_1;936	936	6.9609	6.3837	6.2632	6.8194	3.2079	4.4026	13.5988	14.5044	3.6736	7.3474	10.2498	5.497	6.5463	4.0925	5.0807	5.6823	14.8391	5.527	5.1039	9.1109000000000009	5.7869	6.7674	6.2489	5.8982	7.0967	5.9919	4.2795	5.3031	8.9475	6.2996	7.5057	5.1526	6.0538	7.9842	5.6026	5.2311	4.7777	5.8659	6.5135	5.9814	5.4195	4.6938	7.2197	6.1502	7.5394	5.3388	6.4915	6.367	4.4189	4.7918	7.1654	7.144	5.0997	6.9804	5.0272	4.2296	7.0198	6.3993	5.4449	5.605	6.3196	7.0282	7.4523	7.37	5.0824	5.7393	4.6848	6.2232	8.1343	6.3868	5.5301	7.241	7.0398	6.4031	6.0775	6.5683	7.4826	7.195	7.031	6.2677	5.2475	3.8125	5.8746	7.5222
PF3D7_1219300.mrna1_1	PF3D7_1219300.mrna1_1;937	937	7.0356	5.6795	5.3266	6.2396	3.9222	5.0228	10.98	11.8884	5.1052	8.0288	7.6256	6.3245	6.8622	1.3618	5.3085	5.6653	12.4846	5.2122	4.8006	5.5141	6.6731	5.8525	5.1942	5.7798	5.2709	4.5361	4.8555	4.1235	4.6502	5.9968	6.8674	2	5.9602	6.007	4.3695	4.9495	5.5447	5.1839	5.6871	5.0828	4.9355	3.1969	6.3257	5.9481	5.9743	4.0295	5.7936	6.1783	3.9644	5.561	5.1514	5.9866	4.1318	6.5956	4.3937	3.5521	7.2738	6.2139	5.6407	4.7175	6.1637	6.1645	6.9746	6.3521	5.2227	4.7793	3.757	5.6665	5.3125	6.1073	3.3147	7.7403	7.8401	6.4205	4.5008	6.3381	7.6221	6.7698	6.3757	6.8435	5.5497	4.9208	6.1983	6.3457
PF3D7_1219300.mrna1_1	PF3D7_1219300.mrna1_1;938	938	6.9491	5.295	6.2098	6.7727	5.4512	5.9248	4.9477	4.1715	4.0045	7.4858	6.721	5.8728	5.9131	2.905	6.1137	5.6135	5.1663	4.5014	4.9914	5.497	5.7787	4.588	4.2234	5.6355	5.5913	5.2716	4.7866	3.7506	6.5692	6.4026	6.7542	1.157	6.3563	5.0054	4.6088	5.0099	3.8875	4.3277	5.6499	4.6294	5.4989	4.0081	5.6023	5.4323	5.4973	6.2634	5.1014	6.893	3.9727	3.848	5.5198	6.0648	3.2234	5.8567	5.1502	5.079	7.8377	5.228	5.7274	4.7913	5.3423	5.5835	7.2393	5.1651	5.1231	4.4938	3.1875	4.7388	5.2765	7.1865	4.3764	7.7497	5.8022	5.7544	5.7396	5.0461	6.534	5.9679	5.9821	5.4634	5.5211	4.5807	6.1081	5.2079
PF3D7_1219300.mrna1_1	PF3D7_1219300.mrna1_1;939	939	6.897	5.3448	4.7015	6.1709	2.9467	5.6008	5.6957	4.3519	4.373	7.0735	5.2791	6.0533	5.9023	3.3576	5.5317	5.106	5.128	3.9882	4.4482	5.9388	6.7968	5.2965	4.9509	5.7197	5.9819	4.641	4.6713	5.6702	5.8296	6.1861	6.8987	4.2434	6.7952	5.582	3.9222	5.4614	3.5558	4.8649	6.5827	4.6921	4.7436	5.3646	6.1445	5.9572	5.6311	5.5616	3.3477	6.7477	4.9298	5.8184	5.6085	6.0542	5.1651	7.0607	5.3494	3.2735	7.8839	5.9357	5.8204	3.9982	4.8987	5.9079	7.5664	4.5323	5.2192	5.634	4.1562	5.7908	5.2791	7.8136	4.4463	7.7138	7.5604	6.2089	5.4053	5.2758	6.7446	6.4506	7.0686	4.7554	4.0976	4.5957	6.3719	4.8934
PF3D7_1219300.mrna1_1	PF3D7_1219300.mrna1_1;940	940	5.942	4.4148	5.2464	6.2824	3.8875	6.7854	4.557	5.7554	0	5.9486	4.9891	7.8994	6.5926	2.5484	6.9542	5.6528	6.0213	5.4046	4.7447	5.1355	6.2662	6.0629	5.704	6.3041	5.6736	4.3944	4.7887	3.5021	5.6215	6.042	6.6209	5.3484	5.1735	5.4509	4.8089	5.6384	4.7533	5.4986	6.7766	3.8319	3.7887	5.114	6.021	5.3194	5.2472	5.4653	5.8829	5.5638	4.3909	4.4482	5.9359	6.9749	4.4469	6.5402	5.4236	4.1763	7.116	5.745	4.6707	5.1056	4.7845	5.8217	7.3756	4.5741	4.5229	5.8985	3.7301	4.5217	4.3176	7.0776	4.6177	7.4333	6.5527	6.2081	5.3702	4.4796	6.407	6.3987	5.6496	6	4.3391	2.1408	5.2743	4.9193
PF3D7_1219300.mrna1_1	PF3D7_1219300.mrna1_1;941	941	7.2153	5.5592	6.6779	6.0853	4.5429	6.1477	4.7761	4.6927	3.4141	7.6802	5.9023	6.7482	7.083	4.0557	5.5481	6.1731	5.3298	4.337	4.6882	6.1385	6.0936	5.5635	4.9923	6.8728	4.9542	4.5361	8.1564	4.8084	5.0583	5.6974	6.8003	3.6826	7.0158	5.0184	4.4303	7.7261	5.2525	6.2273	6.7503	5.0738	4.8017	4.0303	5.7698	5.5717	5.8427	6.4365	5.8897	6.254	4.0985	6.2464	6.0583	6.3584	6.0616	6.3689	5.2525	6.5566	7.3217	6.636	5.9521	3.0426	6.3102	5.7573	8.4302	4.859	6.7385	5.4443	5.021	5.7004	4.7274	5.1006	4.8001	6.6921	7.6743	6.2093	5.4663	5.8723	6.3286	6.9598	5.0989	6.6672	4.9126	4.5385	5.5053	4.0321
PF3D7_1219300.mrna1_1	PF3D7_1219300.mrna1_1;942	942	8.0759	5.2843	6.1048	8.1372	5.5674	5.6576	5.2246	3.7549	5.1489	8.2862	6.0583	7.429	7.4444	4.0339	4.8263	5.9896	5.6346	4.3241	5.7336	6.5149	6.0018	6.457	4.6724	6.9286	5.8492	4.6218	6.5951	5.0448	7.7225	6.4338	7.7486	3.9495	7.0951	6.3901	4.4666	7.157	5.9706	5.142	7.0112	2.7355	4.9453	5.7684	10.1834	11.5535	8.1107	5.7517	6.4718	6.7658	4.9411	6.5743	6.1058	6.6704	5.3063	6.9209	4.6639	5.5711	6.7196	5.9231	5.5592	5.5157	7.4524	7.0339	7.7649	5.9074	5.3176	5.671	5.0518	6.3282	5.2761	5.8858	5.3245	7.1448	6.9983	6.7578	5.4172	7.9207	7.9004	7.6339	6.0157	7.0772	5.7263	4.7829	6.4004	5.8237
PF3D7_1219300.mrna1_1	PF3D7_1219300.mrna1_1;943	943	7.3721	5.0652	6.0892	8.7772	4.4141	6.1819	6.1717	5.3176	4.5084	7.6204	5.7334	7.8417	8.8896	3.5632	4.4816	6.9557	5.6056	4.2972	5.5125	5.8027	5.2581	6.233	6.2225	7.5537	7.3382	4.2957	3.9551	5.2791	7.1168	5.9136	7.6482	3.4449	6.8424	7.3547	4.8743	5.8575	6.0166	6.0997	7.4329	3.9486	5.116	4.861	6.9168	8.2801	6.6878	5.7131	5.8379	6.9556	4.6276	6.3232	6.7423	6.6928	4.9644	7.4015	4.8369	5.3074	7.1451	5.9725	6.1081	5.6876	7.1732	6.4263	6.5818	6.0518	6.439	4.785	4.7323	12.058	5.6118	4.5141	4.9602	7.2912	6.9195	6.2703	6.3012	7.0854	7.7092	6.1243	5.9442	7.3285	4.5795	5.5957	12.8191	6.4668
PF3D7_1219300.mrna1_1	PF3D7_1219300.mrna1_1;945	945	7.5764	5.5567	5.859	6.1514	4.2743	6.7297	6.5865	8.123	2.3868	7.7325	4.7393	8.244	5.6985	2.8659	6.1873	5.8326	8.4343	4.6679	4.7719	6.0938	5.3118	4.9754	6.7392	9.6648	7.1178	4.6502	5.8804	5.0618	6.6437	5.054	8.2257	6.6285	8.8401	7.4658	4.5723	6.0496	5.5665	10.3922	6.3815	4.7361	4.8043	5.8755	9.0643	7.3509	7.6564	5.7334	10.3513	4.742	6.0228	5.1807	7.0147	8.7745	11.8593	10.4141	3.7814	5.7173	7.7558	5.1922	8.6251	7.8357	6.2787	5.1619	7.3421	6.3846	7.6393	5.8017	4.7131	5.9674	4.7903	5.2578	5.5419	7.0482	6.6247	8.3013	8.3551	7.3067	6.5733	7.2096	6.7293	8.1392	5.546	4.1946	6.4484	4.5014
PF3D7_1219300.mrna1_1	PF3D7_1219300.mrna1_1;946	946	6.9874	5.7965	5.3663	4.153	4.6826	5.7682	6.3853	6.6859	2.157	6.8377	4.8435	6.5002	4.6696	3.2342	6.1989	5.6273	5.7038	6.9054	4.4236	5.5157	6.2313	10.3927	6.2685	8.4897	8.0288	4.9653	4.7043	5.7167	5.7674	5.9607	11.0438	5.2784	8.1606	8.1842	4.393	4.6966	5.9704	5.9667	5.5198	5.06	5.0321	6.9273	5.9973	6.8347	6.0667	6.2549	5.6488	5.8014	5.3809	6.127	6.9894	6.2926	5.779	7.3899	4.682	5.2342	5.9875	6.4458	6.2334	6.3439	6.6201	6.3709	6.3586	5.7455	5.6653	4.8929	3.0514	5.1069	4.1514	5.2207	4.8605	6.4694	7.0148	6.6221	6.9104	6.3366	7.4085	5.5668	6.458	7.1203	4.2876	3.373	6.0453	4.4976
PF3D7_1219300.mrna1_1	PF3D7_1219300.mrna1_1;947	947	7.1394	5.5527	7.5	5.2817	4.9937	6.2589	6.3196	6.1272	4.2935	7.985	5.7455	6.9683	5.4499	4.0772	6.269	6.8432	5.9642	6.5509	5.4816	6.2943	7.5547	8.5147	5.6837	6.9614	7.7945	4.8669	5.591	5.4738	7.5623	7.1076	10.4004	5.2589	7.1031	7.9999	5.2574	5.3625	4.9941	6.2317	6.3988	3.7104	5.2491	7.5895	5.3743	7.4282	6.8512	6.7214	6.4398	5.4529	6.5203	6.394	7.9929	5.696	4.5236	7.0514	5.1293	5.5777	5.856	6.507	5.6642	4.6106	6.3873	6.9781	6.0566	5.5619	6.6222	6.3205	2.7268	4.7377	6.1445	5.2161	5.4886	6.0319	7.2667	6.5317	5.9848	6.5261	8.6197	6.0527	6.8555	7.4709	5.393	4.7824	5.7777	5.6215
PF3D7_1219300.mrna1_1	PF3D7_1219300.mrna1_1;948	948	7.5289	6.0845	5.6522	6.1892	5.5635	5.9533	6.2937	5.5273	5.0832	7.6261	8.8189	6.9694	6.0836	5.9907	6.1252	8.3239	5.3809	7.1643	5.434	6.6024	6.28	9.0246	7.1342	8.1596	7.8808	5.876	5.4558	5.8089	6.8932	6.2453	9.9597	6.6879	8.0557	8.0946	4.9533	6.0834	5.0383	5.7336	8.3986	5.7298	5.0721	7.0573	5.897	5.6755	6.6772	6.4673	7.3442	6.3568	5.8595	6.029	8.4739	5.7415	5.9561	7.2519	5.5795	5.3027	4.6971	6.2716	5.9241	6.0959	7.4723	6.572	6.1056	8.3723	5.9616	5.2102	4.4561	5.2059	7.516	6.299	5.9083	6.4759	7.0902	6.3386	6.8572	7.7975	7.4735	6.5671	8.7973	6.4331	5.5441	4.4074	6.0794	7.9583
PF3D7_1219300.mrna1_1	PF3D7_1219300.mrna1_1;949	949	8.6163	5.3639	5.6384	5.3187	5.0959	6.0512	5.527	4.0197	4.8217	7.2688	5.8331	5.5792	5.5744	5.7096	5.5204	5.4393	5.5226	6.9939	5.2935	6.3123	6.2638	9.3929	3.9383	8.206	7.8414	5.463	4.6764	5.9279	6.9696	6.4036	9.7712	5.2083	7.6336	8.1576	5.7568	4.7866	5.4446	4.9732	6.3609	4.5091	5.0566	7.8734	6.2515	6.8398	6.4126	4.843	6.9086	7.2122	7.1446	6.2621	8.7737	5.1914	5.5141	6.1081	5.7913	5.8061	5.541	6.732	5.5747	5.0845	7.9845	6.998	5.8194	6.4204	5.3964	5.9928	4.0917	5.135	7.7339	5.3947	5.1256	5.844	6.8144	4.9695	5.5801	7.9432	7.6888	6.0938	7.1008	5.9326	3.7645	5.4168	5.689	8.0866
PF3D7_1219300.mrna1_1	PF3D7_1219300.mrna1_1;950	950	7.2175	5.9288	6.0413	6.2915	5.1102	5.2211	5.3374	5.1922	4.6444	7.4357	6.2504	5.7317	5.1953	4.8263	5.2083	5.8892	5.7772	4.6865	5.7621	6.8022	6.3736	6.2422	5.121	6.1959	7.7837	5.0635	5.382	5.5426	7.1657	4.9905	6.4907	5.0955	6.6453	7.4808	5.254	2.9184	5.7536	5.9138	6.0618	4.6124	4.9937	5.7921	4.4848	5.1651	5.1574	5.0157	6.2409	6.4153	6.582	5.0879	7.1994	5.3356	5.2373	6.6033	5.4283	5.1607	5.6427	6.6932	5.5078	5.5883	6.8297	6.3766	4.5122	4.9406	5.0224	4.7766	5.5103	5.3761	7.4005	5.7621	5.1687	5.5883	6.2008	5.4931	5.1469	6.2996	6.8537	6.2746	5.9593	5.7156	4.5735	4.504	6.2434	7.668
PF3D7_1219300.mrna1_1	PF3D7_1219300.mrna1_1;951	951	6.6415	6.1959	6.0889	5.8395	4.3999	5.7479	6.4219	4.4396	4.9575	7.5184	6.1129	5.2388	5.1898	4.6311	5.1102	5.1164	6.1272	5.327	5.3154	6.9228	6.7986	5.8694	4.5173	5.3764	7.4295	4.7766	4.3096	5.1367	7.9391	6.0657	7.192	6.0581	6.3512	7.6606	4.9959	5.2847	6.9299	6.3051	6.4423	4.5404	5.3642	7.2407	5.8856	6.5629	5.9699	5.5345	6.2882	7.0832	6.9312	6.0179	7.0218	5.8755	5.2928	6.3995	5.6337	5.7107	4.9588	7.1986	5.844	4.9672	6.4756	6.7478	5.6147	5.7412	5.8435	6.0674	5.1276	6.6379	7.4273	5.696	4.9317	5.5008	6.6689	5.0866	5.742	6.7816	6.7131	6.5387	7.345	5.8777	5.9172	4.7991	6.3528	8.047
PF3D7_1219300.mrna1_1	PF3D7_1219300.mrna1_1;952	952	7.4102	6.0942	7.4406	6.2367	4.9982	6.9172	6.1819	6.0727	5.054	7.7876	6.5577	6.3993	6.5896	5.9205	6.5068	5.7377	6.9551	4.5242000000000004	5.8209	6.1835	7.6665	10.0923	5.5283	8.1584	7.5454	6.0448	6.1387	5.0777	7.1362	7.838	11.1437	5.295	8.3173	8.0228	6.1064	5.4022	7.7735	5.6921	5.9006	5.5008	5.1363	7.2311	8.2335	11.0156	6.7163	6.0444	6.2215	5.9523	7.2583	5.8349	6.9689	6.0354	6.5941	7.2791	5.7018	6.4524	5.5817	6.5184	6.0849	5.6676	6.3409	8.7594	6.0826	5.9212	6.9438	5.7642	5.5671	7.4966	7.7831	6.7863	6.0559	6.2188	5.943	5.3533	7.336	6.3366	8.7057	5.926	6.6373	7.6434	5.6574	4.8895	6.7442	7.4612
PF3D7_1219300.mrna1_1	PF3D7_1219300.mrna1_1;953	953	7.0355	6.143	5.8273	6.7455	5.4584	6.4801	5.6949	5.5267	5.6473	6.7456	6.2889	6.077	6.2608	5.641	7.3352	6.1231	6.6067	5.6496	6.5645	7.0611	6.2464	8.5369	4.6611	6.9141	6.5381	6.3517	6.1175	6.1803	7.167	7.141	9.9606	6.007	7.8469	7.1776	5.7407	5.9514	7.4348	6.3382	6.5022	5.7866	5.4043	7.1136	5.9112	7.0017	5.7393	5.8704	6.0455	6.8733	6.0457	4.8268	6.5184	4.9602	5.392	6.6489	5.6305	6.5264	8.999	6.9712	5.9729	4.9773	5.9635	7.9291	6.1094	6.5162	6.6069	5.9889	5.327	6.7756	6.7174	6.642	5.9212	6.694	7.0309	5.1506	6.3752	6.497	7.8232	6.4413	6.5225	5.9598	4.2396	5.9418	7.5263	7.2751
PF3D7_1219300.mrna1_1	PF3D7_1219300.mrna1_1;954	954	6.8866	7.7089	5.9418	6.0594	5.7892	6.6304	5.3916	5.7769	4.1085	8.0873	6.6564	5.8202	5.7618	5.8427	6.306	5.7837	7.0965	5.2604	6.2479	6.5469	5.9653	8.4385	5.8515	8.4163	6.8192	7.1968	4.7793	5.3906	6.5308	6.1739	9.6425	5.8851	8.1838	7.4057	6.762	5.3038	7.3685	6.0228	5.7655	5.0605	5.6741	6.9234	6.2604	7.1753	6.0516	6.4748	6.4886	6.2265	5.8532	5.2979	6.9371	5.8349	5.126	7.0353	5.4731	5.675	5.5166	5.9598	6.2483	5.4386	6.6017	8.2937	6.3954	5.4232	6.2623	5.9995	9.9257	6.1056	8.0726	6.8969	5.9732	6.5084	6.2186	5.9174	6.5261	6.6886	7.7277	6.5048	6.8446	6.2748	5.753	5.1731	7.0268	8.3411
PF3D7_1219300.mrna1_1	PF3D7_1219300.mrna1_1;955	955	7.8549	5.5987	4.3854	6.3889	4.06	6.5736	6.2141	6.0583	5.2184	7.0154	6.2254	5.2188	5.8174	3.5385	5.9418	5.5723	5.8809	5.0161	4.7586	6.9777	7.6665	6.7454	5.8336	7.1045	6.7699	6.2542	5.9493	5.8387	6.9549	10.5534	6.9601	4.5892	7.0535	5.9957	6.2804	4.7876	7.575	6.3544	6.7112	5.9885	4.8063	7.1289	5.6568	6.7025	4.1969	5.7695	6.4318	6.406	5.5487	6.0932	6.9788	6.5904	3.5148	6.7482	6.0858	6.1709	5.7554	6.6836	6.258	6.1787	6.2739	6.7065	5.5613	5.682	6.115	6.0575	5.5705	6.8954	8.4637	6.2966	5.6441	6.1823	6.5817	5.9317	6.2596	6.4718	7.1146	6.2313	6.0911	6.4552	5.6648	5.3176	6.9912	8.5045
PF3D7_1219300.mrna1_1	PF3D7_1219300.mrna1_1;956	956	6.9828	5.5671	5.6542	5.8577	4.1243	6.0674	5.4656	5.7698	5.522	7.0576	5.5907	6.1673	5.6197	4.1914	5.7407	5.8209	6.0682	5.7677	5.9208	6.8945	6.2151	7.2132	5.6326	7.3469	7.9465	5.8607	5.5351	5.3078	7.0244	6.6961	6.9044	5.1185	6.8234	9.2069	6.0303	5.0963	7.6293	6.1898	5.8209	5.2265	4.8958	6.9605	6.1272	7.6833	5.0695	4.6571	6.0687	5.7536	5.4886	4.7186	6.367	5.8331	4.5993	7.1894	5.7827	5.6673	4.3999	5.6556	6.1681	5.479	4.5601	6.6901	5.2411	5.7331	4.9217	5.8212	5.4135	6.2192	8.3647	5.978	3.2854	5.1214	5.797	5.9642	6.6529	5.0925	7.5349	6.3903	6.8841	5.689	5.5957	5.9488	6.5887	9.364
PF3D7_1219300.mrna1_1	PF3D7_1219300.mrna1_1;957	957	6.8736	5.9789	5.5804	5.8999	5.1148	6.297	5.8674	6.1997	5.4594	7.1283	6.1326	6.189	6.4694	4.5416	6.7253	5.3063	6.8741	6.4177	5.4607	7.2456	6.69	6.2845	6.0762	7.799	8.2438	7.4385	6.3163	5.4679	6.7836	7.021	6.2502	4.7148	8.0896	8.4667	7.1868	5.814	6.9579	6.573	5.8102	4.2016	7.2473	6.4185	6.9579	8.6479	6.5777	5.7189	6.5755	5.5457	5.4783	6.1771	5.5188	6.6394	6.9948	6.484	5.6946	4.6707	4.0206	6.328	5.9533	6.0415	6.105	7.4681	6.3735	5.8311	6.416	5.9124	5.8733	6.8151	7.1558	5.8066	6.6649	5.3823	6.2909	6.4912	6.4256	6.3487	7.9581	7.1974	6.5841	7.4308	6.9597	5.4373	6.8437	7.6065
PF3D7_1219300.mrna1_1	PF3D7_1219300.mrna1_1;958	958	7.1948	5.9727	5.8721	6.9284	5.1715	7.4081	5.9241	5.5157	5.0374	7.5382	6.337	5.0682	5.7428	5.4883	6.5981	5.9402	6.4699	6.5995	5.2902	6.2871	6.0742	5.3169	5.7401	7.1008	7.1022	6.2267	5.2861	4.7629	6.5226	6.7251	6.1167	5.4179	7.7267	7.4887	6.2359	3.7236	6.5458	5.6823	6.261	4.1416	6.1305	6.8174	5.6413	7.1836	5.6197	5.8686	6.1763	5.3366	5.7889	6.0781	5.511	6.2983	5.7101	7.1104	5.9045	6.2992	5.0853	6.3043	6.8723	5.5027	5.1387	7.1873	6.3696	5.4519	4.6977	5.8032	5.2388	6.1156	8.2535	6.8093	5.8166	5.6294	6.4173	6.2176	7.0267	5.3933	7.2866	6.304	6.9209	5.7554	5.8084	5.4279	6.5105	8.4451
PF3D7_1219300.mrna1_1	PF3D7_1219300.mrna1_1;959	959	6.4817	6.1352	5.6843	5.935	5.2887	5.4867	5.8122	5.5537	4.4731	7.1573	5.8022	5.3056	5.4928	4.4168	5.1562	5.3295	5.7973	5.191	5.463	6.5723	6.2771	5.5011	6.1869	6.5217	5.7203	4.7655	4.4283	4.0303	7.0303	5.8135	6.4611	3.8207	6.7199	6.1572	5.8076	4.6702	7.0243	5.4515	5.8585	5.0828	5.7271	4.9045	5.6676	6.0002	4.6223	5.3448	5.7323	6.4754	5.1566	5.8585	5.2207	4.8334	4.6571	6.7798	4.4101	5.2153	5.1779	5.7401	10.4168	4.4738	6.4	6.8319	5.5059	5.3341	6.1552	5.6247	5.4296	5.4276	7.2245	5.877	5.5138	5.5416	5.8866	8.8638	6.2468	6.4383	6.7147	5.5996	6.4899	5.625	4.4356	5.4219	5.5996	6.9586
PF3D7_1219300.mrna1_1	PF3D7_1219300.mrna1_1;960	960	6.1506	5.6605	4.5423	5.0819	4.9528	5.8153	5.2483	5.8694	4.375	6.1313	5.7104	5.406	5.2411	4.7159	4.8674	6.1191	5.753	5.6899	6.6188	6.7889	6.7816	5.5984	5.0295	6.6675	6.3908	5.0365	5.2787	5.3899	5.7895	5.5916	6.4928	5.0339	6.8179	6.1287	5.5354	4.0626	5.6418	5.7355	6.079	3.774	4.8851	4.5595	6.5265	6.5996	5.6118	5.3789	5.8202	5.843	5.135	4.9155	4.6485	5.8043	4.7404	5.9734	5.7203	5.3295	4.5148	5.1432	7.35	5.1839	6.192	6.7096	5.9676	4.0215	5.2227	5.2219	5.5564	5.128	8.3972	5.5616	4.7996	5.2441	5.4751	7.1013	5.5258	6.0921	6.1703	5.7085	6.7173	5.6542	5.4222	4.8156	6.575	8.2892
PF3D7_1219300.mrna1_1	PF3D7_1219300.mrna1_1;961	961	6.4368	5.9343	5.0409	5.3161	4.2979	5.3593	5.1387	5.1181	4.2219	6.4796	5.9523	6.2122	5.5862	4.1675	5.6035	5.8004	5.4774	4.6118	5.4653	7.0017	5.8846	5.5342	5.0853	7.0119	5.3823	4.4162	3.86	4.6017	6.4704	6.1562	6.7929	5.3212	6.4571	5.541	5.2761	2.2479	5.384	5.0496	5.5744	4.7939	5.0281	5.1886	5.3455	6.6632	5.367	6.097	6.2093	5.9281	4.8714	5.4538	5.2525	5.4851	4.4283	6.4209	5.6482	4.2906	4.6576	5.1703	5.963	5.0811	6.5396	5.9262	5.6427	5.2365	5.8278	4.1301	4.6949	5.7298	8.0991	5.1081	4.5892	5.5049	5.5289	5.3484	4.9122	6.6404	6.756	4.9519	6.7125	5.6444	5.1871	5.7452	5.9392	8.8229
PF3D7_1219300.mrna1_1	PF3D7_1219300.mrna1_1;962	962	6.5592	5.4232	6.1697	6.7785	5.4326	6.392	5.841	5.4748	5.682	6.8321	6.0821	5.9119	5.4692	3.3491	5.5518	5.4489	5.437	4.0566	6.5254	7.3385	7.4978	5.8174	4.5329	6.1148	6.8806	5.6721	5.228	4.8595	6.6283	6.5452	6.8455	5.537	6.1528	6.3375	3.7344	5.2976	5.4259	5.8273	5.6378	4.5033	4.6786	5.4637	6.4532	6.3651	4.7613	5.8963	4.9732	6.3747	5.4886	6.4854	5.8482	6.2373	2.1859	6.2321	5.5689	5.306	4.4182	5.8587	5.9088	4.8304	6.5783	6.3116	5.2623	6.0887	5.8032	5.2016	5.1574	5.723	8.0285	5.9651	5.3899	5.8515	6.3334	4.0374	5.6413	5.78	6.6997	6.2139	7.2385	5.8858	4.7301	4.5777	5.5792	7.9129
PF3D7_1219300.mrna1_1	PF3D7_1219300.mrna1_1;963	963	6.7625	5.0157	5.6088	6.1803	5.0879	6.1637	5.4499	4.8053	5.2906	5.855	5.04	5.4611	6.0936	4.2001	6.1556	5.9329	5.0286	4.4383	5.2288	7.3887	6.2902	6.1064	5.2048	6.0898	4.5595	5.2036	4.4601	5.9177	6.7233	6.2642	6.4938	4.2365	6.8966	5.9649	4.4951	3.9727	5.7613	5.9882	6.0824	4.7236	5.6991	4.4535	5.6343	6.0978	6.4681	5.6522	5.7129	6.3614	5.8342	4.8714	5.4751	5.0592	5.0005	6.7268	5.5494	5.9941	4.4938	6.4709	5.8647	5.0904	5.7957	6.3658	5.541	5.3041	4.2157	5.0896	3.5435	5.4627	8.0612	5.235	6.9933	5.2787	7.1909	5.332	5.6118	5.7301	6.924	7.4135	6.9059	5.796	4.8079	3.9165	5.8344	8.3993
PF3D7_1219300.mrna1_1	PF3D7_1219300.mrna1_1;964	964	7.5854	6.1071	6.4841	5.7024	6.292	5.8704	6.7151	6.3323	5.7827	6.835	6.7025	7.4248	6.0347	6.2943	5.8336	7.2862	6.9519	6.5747	6.1424	8.8052	7.3641	6.1451	4.8822	8.26	6.5135	5.0934	6.1252	6.6952	9.0895	5.4479	7.1291	5.367	8.0028	7.0825	6.8489	5.8395	5.6949	5.3234	6.9198	7.9508	9.357	5.3878	7.5416	10.6268	7.4571	4.433	5.8407	6.3192	5.9722	7.3092	7.409	6.359	6.5509	6.2118	5.9435	5.3309	5.1985	5.9977	5.3399	6.1054	6.1751	8.7281	7.2945	5.7544	5.7444	5.9124	5.2106	6.8267	7.1209	5.6851	6.2311	5.0431	6.6608	5.876	6.3654	6.8886	9.4982	8.1528	6.6132	6.6439	6.6676	4.7093	7.2234	7.8104
PF3D7_1219300.mrna1_1	PF3D7_1219300.mrna1_1;965	965	7.115	5.5192	6.2668	5.7404	6.1861	5.4679	7.7747	8.5638	3.5509	6.4588	8.8571	11.8681	5.2388	4.7803	5.4886	6.013	9.9376	6.0678	4.742	6.7765	6.0648	5.852	6.5773	6.6959	5.151	4.5527	4.3248	4.8723	6.8227	6.1739	6.5541	5.3219	7.1102	5.9921	5.5494	4.0635	4.6843	5.3009	6.3152	4.7581	10.6359	4.2373	6.4353	6.3082	6.2965	4.9006	5.2052	5.6182	12.4482	8.7784	6.2378	5.947	4.6398	4.9732	8.7293	5.1489	6.0864	6.5651	5.9045	5.6786	5.6288	9.0815	11.6233	5.3981	4.3916	5.1619	5.7538	6.301	8.1605	8.3377	5.5768	5.9033	6.1607	5.5345	6.2687	5.6291	8.5654	11.4275	7.1532	6.2242	6.2063	5.3844	5.9013	9.1699
PF3D7_1219300.mrna1_1	PF3D7_1219300.mrna1_1;966	966	8.677	5.4097	10.2413	5.9201	6.7244	5.7544	7.5801	7.14	7.3764	8.6607	5.5423	12.4029	5.9984	7.4107	5.8689	9.3306	8.3193	5.7761	5.8422	7.3884	5.7271	6.5416	5.9093	5.6352	7.7598	5.1938	5.8301	6.6724	8.1271	6.8977	7.5892	5.9551	6.9248	7.6951	3.7866	4.1739	5.1235	8.4305	6.3345	5.0112	6.7149	4.8354	6.0836	5.4935	7.7865	6.8166	7.1267	5.6982	4.5229	7.1975	6.0317	5.5777	6.2477	8.2703	5.6476	5.0896	5.7578	5.0605	4.7986	4.9107	5.7225	10.7848	7.2599	6.8852	6.6038	7.1136	5.4429	6.1637	5.5018	6.0409	6.1024	6.4431	6.7606	6.2059	5.1371	6.5714	10.8162	6.6469	7.7036	7.348	7.3229	5.9505	7.2117000000000004	7.026
PF3D7_1219300.mrna1_1	PF3D7_1219300.mrna1_1;967	967	7.7779	5.4857	8.9684	5.953	6.7654	5.275	7.9916	6.5489	6.3815	7.4782	5.4751	8.7836	6.1853	7.6896	5.6988	9.765	6.4313	5.8288	6.1755	7.3184	7.1788	6.4501	5.9894	6.0279	6.2856	3.9231	5.2071	5.7737	7.6332	6.2036	6.3185	5.2664	5.9057	5.8822	5.6014	4.5916	4.8089	6.5866	5.5182	3.9011	8.1238	4.3045	4.701	5.6565	6.785	6.1967	7.3613	6.2787	4.7708	4.7131	6.8898	4.9326	5.7452	7.2444	5.2954	4.9986	5.8074	6.054	5.947	4.9222	6.0934	10.2648	6.4256	5.7766	5.5423	5.7447	5.522	6.3201	7.7405	6.8157	5.1711	5.8936	6.4231	5.4718	5.8502	5.7371	10.4021	6.4155	7.0092	6.4336	5.6282	5.8422	6.3434	7.6413
PF3D7_1219300.mrna1_1	PF3D7_1219300.mrna1_1;968	968	7.415	4.8743	5.488	6.3201	6.8704	6.2692	6.6434	7.1531	7.2079	7.6938	5.7863	8.922	5.4861	7.5922	6.9366	8.3205	7.0657	5.4219	5.8914	7.1323	7.5561	5.8477	4.9001	6.7389	6.6376	5.1027	4.9584	5.8146	7.6816	7.5853	6.9015	4.6719	7.008	6.9659	5.2965	4.4893	6.059	7.3875	7.2982	3.842	8.1747	5.4313	5.5817	5.6462	6.5995	7.2451	6.7752	6.7677	4.5874	6.2861	6.1585	6.0997	5.8166	5.4893	6.4106	6.7584	5.3416	4.7463	5.3892	5.4877	6.6191	10.3593	5.8602	7.7047	5.5987	6.5056	4.7703	6.1278	5.8689	7.0116	6.1747	6.9419	6.1332	5.7842	5.4074	6.0094	10.1928	5.5804	8.0215	6.7049	5.4346	3.3234	6.1843	5.842
PF3D7_1219300.mrna1_1	PF3D7_1219300.mrna1_1;969	969	7.1093	6.3072	6.213	6.6743	5.7991	6.3279	6.8613	6.5696	7.1549	7.9234	8.1965	6.8914	6.6543	7.0176	5.6963	5.7541	6.7892	3.3674	5.7779	5.9322	6.4107	6.4264	6.2739	5.9054	5.7677	5.7304	5.1114	5.7677	8.5498	6.6263	7.3853	5.4931	6.1001	7.1658	5.7024	4.4522	6.126	6.9834	6.5699	4.4489	6.2834	4.5398	5.0993	5.2798	6.8829	6.6848	7.4291	6.3813	4.6076	6.8721	6.3245	5.3593	6.9003	6.3384	6.2054	6.3719	5.917	5.1148	5.5395	5.68	6.8028	10.3712	6.394	7.2916	5.749	5.5087	5.4019	5.8622	6.8589	6.3379	6.5317	6.7797	8.3453	6.2744	6.2645	6.4979	10.2672	6.477	9.5786	6.1508	5.8795	5.1898	6.6398	7.0819
PF3D7_1219300.mrna1_1	PF3D7_1219300.mrna1_1;970	970	8.5177	5.888	6.0503	4.5454	7.5253	7.3756	6.8531	7.5656	6.2908	8.8366	7.372	6.5629	5.8909	6.9698	7.7901	6.4177	7.3656	6.8566	5.848	7.7871	6.2996	6.5262	7.225	6.4796	7.1405	4.1771	6.4558	5.0963	9.204	5.7923	7.6411	5.6008	7.3716	7.2616	4.8659	5.2623	5.1743	7.2795	6.9838	4.706	8.4914	4.4202	6.3032	5.546	7.3374	6.8787	7.4841	6.3563	5.6221	7.3191	5.8415	5.5774	5.7104	7.3583	5.5116	6.8496	5.2627	5.8836	6.0241	7.0923	5.8726	10.5244	6.9278	7.0585	6.5987	5.7063	6.1342	5.9158	6.5697	6.4469	5.6091	6.4212	6.4057	5.8273	6.8193	5.6599	10.5123	6.0314	8.0506	7.5312	6.5561	6.1815	6.1681	7.5649
PF3D7_1219300.mrna1_1	PF3D7_1219300.mrna1_1;971	971	7.906	7.0619	6.1797	5.0391	7.1328	6.7144	5.3349	6.354	6.8229	8.9739	6.4759	6.0911	6.0527	6.9214	5.7923	6.0633	7.5524	5.3092	7.0331	7.4355	7.8835	8.0681	6.7032	5.6687	6.6565	4.9644	4.9322	5.9298	9.6033	6.6823	8.9364	3.5632	5.8535	6.2615	4.4236	5.1643	6.5492	6.8556	7.2609	6.757	7.6837	4.1699	6.0029	7.0138	7.2056	8.0207	6.9692	6.4617000000000004	6.4515	6.843	5.7573	5.2083	5.8807	6.5207	5.6924	6.8718	5.9006	7.2143	5.9686	5.8809	6.3415	10.4606	7.2256	6.6552	7.546	5.9198	7.1035	6.5454	5.6091	7.5591	7.3964	6.6381	8.3457	6.2248	6.7653	6.4791	10.251	6.4173	7.6494	7.8743	6.1183	7.7469	6.5892	6.2386
PF3D7_1219300.mrna1_1	PF3D7_1219300.mrna1_1;972	972	7.9835	7.2302	5.4429	5.8517	6.761	5.7509	6.2963	6.8319	6.3892	8.5207	6.1701	6.1747	5.1783	6.0909	5.7811	6.7242	6.6124	6.0648	5.7266	7.0929	6.0323	7.5884	5.9932	5.1218	6.6886	3.926	5.2032	5.106	8.8128	5.9535	7.7846	4.8298	5.5336	6.9981	5.2095	5.4637	5.8946	7.1735	6.6344	7.0876	7.9925	3.5993	5.6002	5.3085	6.6301	6.8353	7.0612	6.0734	3.845	7.34	6.2819	6.378	6.4091	6.5877	5.8522	6.5494	6.2581	5.8863	5.2806	6.2797	5.2957	10.5225	6.0531	7.3526	7.704	5.732	6.9879	5.4172	6.7042	5.4744	5.9542	6.2743	7.1012	5.9697	5.4165	4.9189	10.3544	5.6439	7.6924	7.8995	6.0347	6.9848	6.5546	7.4107
PF3D7_1219300.mrna1_1	PF3D7_1219300.mrna1_1;973	973	7.1549	6.3818	5.479	5.9045	5.0347	5.6809	4.9809	4.3399	3.2675	7.4418	5.6496	5.3964	5.8143	5.5814	4.4938	5.36	5.4902	4.1235	4.3183	7.1341	9.8722	5.6551	5.5497	6.6163	8.0414	5.0081	7.8717	5.6508	6.8496	10.1653	6.2992	5.394	6.5367	6.7267	5.7753	7.7501	5.2544	5.7417	5.9355	6.2915	7.3033	4.2517	4.8644	5.605	5.889	4.9467	5.6704	7.1355	5.3747	5.4333	5.1227	4.8273	5.6115	6.5679	8.1021	5.8347	5.0687	6.405	4.8866	5.218	6.6626	8.1925	5.6857	5.7842	4.5435	5.8711	6.5688	5.5484	7.3051	8.12	6.5347	5.4492	6.2487	5.3957	6.3243	6.2798	8.4254	6.5306	6.1735	6.1595	5.1239	6.6441	5.4039	7.77
PF3D7_1219300.mrna1_1	PF3D7_1219300.mrna1_1;974	974	6.7388	5.9586	5.7892	6.5154	5.9814	5.9692	5.4995	5.225	5.6017	6.4165	5.6982	5.6533	5.8763	4.0435	5.2219	5.6622	5.9286	3.7761	4.6352	6.894	8.0014	6.3846	6.6656	6.6362	6.432	5.0997	7.3478	3.8797	6.9038	9.5522	6.3316	7.3426	6.578	6.1761	4.0815	8.076	4.8831	5.5662	6.3107	6.0881	6.2098	5.2346	4.9588	5.4748	5.6182	5.2149	4.8043	5.4419	4.8963	5.8912	5.5922	5.3374	5.7642	6.2246	6.907	4.4568	4.2578	6.154	4.7934	5.0496	6.7869	7.3395	5.2192	5.9112	5.5002	4.8836	6.0385	6.6171	7.5942	7.8342	5.7803	5.6276	7.6664	4.9269	5.7096	6.5774	8.4401	6.3716	6.842	6.2048	5.5993	5.3223	6.2409	7.8962
PF3D7_1219300.mrna1_1	PF3D7_1219300.mrna1_1;975	975	7.3173	7.8992000000000004	7.0676	5.439	4.6375	4.858	4.5951	5.0188	4.327	8.3959	5.5326	6.0892	5.5286	3.546	4.7618	4.0295	5.0448	4.4114	4.7991	9.1508	11.3496	7.5068	5.8632	6.4645	10.0185	4.5916	8.2544	4.8948	9.6738	11.1245	8.7471	3.2525	6.0056	10.3237	3.5765	8.2504	5.3374	7.3007	5.9591	7.5404	6.0834	4.0583	5.8792	5.3154	6.9608	7.3414	6.3388	6.4024	4.7787	5.7458	5.6913	6.7286	5.4118	7.7105	9.8336	7.2068	6.0548	6.0038	5.3438	5.1795	7.1507	6.9278	5.2716	4.4575	6.2536	4.5059	8.5748	5.3234	6.8202	10.2729	6.5738	6.7029	6.6857	5.673	4.3154	6.8952	8.3738	5.3978	6.1148	6.9123	5.2353	8.7303	5.7727	7.6221
PF3D7_1219300.mrna1_1	PF3D7_1219300.mrna1_1;976	976	7.9179	7.8985	6.7409	5.9212	4.9317	5.4232	5.5708	6.2174	4.3118	8.3564	5.0475	6.2834	5.09	4.6147	4.0312	5.8326	5.6334	5.1416	6.266	8.3014	11.2486	8.0473	5.2802	6.3688	10.1672	4.3716	8.5112	5.537	8.7753	10.8885	8.5612	5.5653	5.8425	10.4571	4.5771	8.3365	4.5311	7.4384	6.8798	8.2779	5.6433	3.275	6.4109	4.7923	7.7623	7.7543	6.7323	6.4527	4.5521	6.0277	5.7353	7.2485	3.8186	6.7678	9.3239	7.0187	6.0544	5.4941	6.3279	4.7328	6.5092	6.8602	6.0708	5.1264	6.1227	5.3509	8.1123	5.1293	6.6575	10.416	6.6276	6.7534	7.5774	6.2126	4.254	6.7025	8.1687	6.9267	6.038	6.1928	5.4896	8.9433	5.9141	6.8887
PF3D7_1219300.mrna1_1	PF3D7_1219300.mrna1_1;977	977	7.1371	8.0269	8.9335	7.2572	4.4783	5.8817	5.4336	4.5185	4.373	8.303	6.4874	6.3859	6.4625	2.7247	5.0781	6.0982	5.5586	5.3327	5.6235	7.7982	11.0803	7.9127	5.8412	7.063	10.4837	5.0836	8.1126	6.1194	8.5764	11.3276	8.2159	6.0206	6.556	11.0924	4.843	8.3888	4.3764	7.4707	6.8643	8.1262	6.2737	3.3716	5.1169	4.2817	6.6017	6.4227	6.3702	6.0678	6.9214	6.1357	5.7126	6.0501	6.5393	6.9337	9.483	6.2279	6.3672	5.7554	6.3416	5.7666	6.7447	6.6949	5.021	5.195	5.8985	5.6299	7.7919	5.6696	8.4477	10.4812	5.2979	7.0547	7.6382	6.3236	5.3611	6.9642	8.2666	6.2595	6.2128	6.9651	5.8339	7.9326	6.3054	8.3824
PF3D7_1219300.mrna1_1	PF3D7_1219300.mrna1_1;978	978	7.7583	8.2234	7.2902	6.1412	3.9809	4.9887	5.8904	5.4212	4.1985	8.27	5.3049	7.34	5.3544	3.5705	5.3103	6.4138	6.2906	4.8861	6.3482	8.3877	10.6969	6.5248	5.4396	6.826	10.2696	5.9656	8.4427	6.5013	8.658	10.5208	8.2813	5.4002	7.4894	10.486	4.541	8.1257	6.7434	8.0208	6.4021	8.4001	6.2767	4.3306	6.4	5.3764	6.8277	6.85	7.5474	5.8364	6.7412	5.6285	5.2976	6.3318	9.9662	6.5105	9.522	6.537	6.9466	6.327	5.7434	4.8738	6.6785	7.6009	6.156	6.0115	6.7067	4.8288	8.3647	5.8432	6.7533	10.1269	6.1697	6.6922	6.9587	6.0851	5.6968	7.0834	7.9518	5.6845	6.9015	7.7844	5.4443	8.2903	5.0917	6.3521
PF3D7_1219300.mrna1_1	PF3D7_1219300.mrna1_1;979	979	7.7138	7.9666	6.4237	5.5416	5.568	4.9453	5.4957	5.1231	3.7247	7.8851	5.5154	6.8813	5.4581	5.4366	5.5469	7.2549	5.3045	4.8288	5.2071	7.3267	10.8229	6.4019	5.2257	6.2012	8.5142	4.7819	8.002	6.4211	8.0285	9.8748	7.2408	4.9745	5.2547	9.8565	4.9246	8.0379	6.3127	7.2829	7.2206	7.7189	5.6556	3.2327	4.9088	4.8455	7.3121	7.0584	6.5635	5.8582	5.7255	5.6642	6.2943	5.9045	10.7764	6.5841	9.452	5.5151	5.7629	5.5945	5.2895	7.0824	5.0179	7.0938	6.1414	5.5942	4.8851	5.4731	7.2983	4.8773	5.6267	10.0729	6.1566	6.3619	7.4423	6.5154	7.1283	4.7197	8.2514	5.5292	6.9177	5.8907	4.5292	6.5359	5.96	5.3586
PF3D7_1219300.mrna1_1	PF3D7_1219300.mrna1_1;980	980	7.5294	8.0498	6.3693	5.3103	3.9088	5.8304	5.9026	3.9411	4.7463	8.0848	7.1325	5.488	5.7671	4.189	4.4209	7.1063	5.2472	3.9919	5.8926	7.6779	10.4793	6.5188	5.2273	5.3349	8.9506	4.4822	7.557	5.8885	7.9091	9.4416	7.2451	3.2434	4.4718	9.9206	4.7247	7.9515	6.5489	6.2046	6.9155	7.9971	5.5512	3.3234	4.5607	5.2551	6.2248	6.6365	5.4138	6.3279	5.3764	5.0579	5.6404	5.7658	10.0385	6.288	9.2205	6.2353	5.7178	5.7586	4.9681	5.9528	4.7485	7.1365	6.98	5.6002	5.3656	5.7745	5.5717	4.7306	5.478	9.4449	6.6655	6.3482	6.7949	5.3586	5.7323	4.6887	8.4705	6.2126	6.1502	5.5916	6.1087	6.1443	4.3298	5.3147
PF3D7_1219300.mrna1_1	PF3D7_1219300.mrna1_1;981	981	7.4096	8.15	6.4351	5.9059	4.5723	5.2668	7.2836	7.8437	4.4522	8.0548	7.0767	5.8975	6.0016	4.0339	5.2487	6.8734	7.3273	5.4867	4.0635	8.6214	9.4792	5.9591	10.8603	5.1815	9.5037	7.3895	7.9949	6.4785	8.6348	9.3639	7.2672	10.179	5.2307	10.386	9.0278	8.2506	7.6755	7.2941	6.3593	7.7729	5.8334	3.3406	4.6259	3.6588	6.511	5.9869	6.4092	6.5474	4.7724	5.2946	4.8758	5.5817	9.7065	6.611	9.152	5.8174	5.7162	10.4244	7.1802	6.4612	4.8079	8.8563	6.2307	5.9789	7.1907	7.2728	6.4512	4.8807	5.804	9.442	5.9023	6.7108	11.3797	7.629	7.2821	5.0179	9.2942	5.5683	6.2961	7.3358	7.2604	6.5647	5.067	6.2804
PF3D7_1219300.mrna1_1	PF3D7_1219300.mrna1_1;990	990	6.1326	5.5342	4.7756	4.6473	4.0391	5.155	5.0938	4.3241	3.2032	6.1142	6.4912	3.121	3.9402	3.5021	3.2884	4.9509	5.4571	3.1953	5.0717	4.7608	5.0824	4.382	5.2634	4.3183	5.3854	2.9819	4.2653	3.6264	5.6789	5.9023	5.1783	2.3785	3.7485	4.9212	3.1906	3.1276	4.4886	4.3226	5.4393	4.0009	3.9392	3.9383	4.4005	3.1953	4.1202	4.6129	5.0347	5.0704	4.9777	4.2396	4.812	5.4715	4.477	5.3027	5.3944	3.9672	4.9621	6.3161	5.0032	4.9616	5.4857	5.9561	3.5198	5.4522	4.017	5.6041	3.6588	4.2728	4.2118	5.0798	6.0119	5.0959	5.7298	4.853	5.2917	5.5354	7.3309	5.1148	6.2785	5.1534	4.6017	4.8674	4.8841	5.0951
PF3D7_1219300.mrna1_1	PF3D7_1219300.mrna1_1;991	991	6.1422	5.126	4.3597	4.6023	3.0054	5.649	5.5723	3.851	1.2265	6.7622	6.1077	5.4276	5.1285	4.6317	5.0058	5.8301	5.8089	5.0241	5.0875	5.3865	5.2284	5.3441	6.1196	7.2082	5.0639	3.9946	4.3103	4.1342	4.6177	5.9348	5.3702	6.2685	5.5113	5.2672	5.632	3.6871	4.8425	4.6747	5.4266	4.5789	4.2319	4.4751	5.5674	5.9968	5.7203	4.8972	5.9093	5.1264	5.1655	5.1871	5.4909	5.2843	4.7076	4.9704	5.5304	5.1127	5.4466	5.5771	5.7737	4.8455	5.5333	5.6653	4.2913	5.1089	4.4854	4.6993	4.2615	4.9946	5.7353	5.7795	4.5261	5.9246	5.8334	5.3754	5.1309	5.7425	6.334	5.8691	5.3719	5.3298	4.0626	4.3363	4.4588	5.6188
PF3D7_1219300.mrna1_1	PF3D7_1219300.mrna1_1;992	992	6.2754	6.2944	5.4097	5.5481	4.3583	4.8525	5.9718	3.2555	2.441	6.6803	5.0299	4.0678	5.5188	4.2079	5.1436	5.4922	5.2032	4.0522	4.934	5.8465	5.0041	4.7388	5.2761	5.3913	4.4182	3.6519	4.8384	4.7856	5.5789	7.0599	5.9162	4.7038	5.842	5.3096	5.599	4.9662	3.9231	5.5182	5.07	4.6294	5.4731	3.6915	4.8405	4.2817	3.5705	5.3409	5.8647	5.0009	4.1069	4.3889	5.3323	5.2698	3.6588	4.8555	4.8851	4.7334	5.9399	6.8291	5.4722	4.6826	5.6753	4.7049	4.6129	5.332	3.9439	5.4983	4.6058	3.8309	5.0352	5.9878	4.2304	5.4463	6.4133	5.0824	4.6171	5.4286	6.0934	5.4472	5.8883	5.667	5.0626	4.3736	5.2965	4.9317
PF3D7_1219300.mrna1_1	PF3D7_1219300.mrna1_1;997	997	6.1424	6.4671	5.394	5.1819	4.189	5.6418	6.3009	3.211	4.4276	6.4026	6.2445	5.8309	5.6091	5.5925	5.4909	5.3041	5.8795	4.8001	5.6088	5.7471	6.5853	5.3916	5.5877	8.5504	5.5103	3.6194	6.0339	4.7845	6.7424	6.6323	6.4584	5.9793	8.7093	5.1089	5.9184	4.3951	5.825	5.6291	5.7038	4.9542	5.1775	5.204	4.8763	5.0387	4.7054	5.3576	5.3597	5.0768	4.7225	5.044	5.6599	6.2568	6.5446	5.7493	5.8785	6.4096	5.4973	7.05	6.1191	6.2772	5.4222	8.4185	6.354	4.9649	5.3625	5.7051	4.6542	5.694	5.4854	6.5817	6.1886	5.6605	6.7047	6.135	6.0041	5.2184	8.5142	5.9381	6.0592	6.2889	5.2596	5.5478	5.8362	5.7479
PF3D7_1219300.mrna1_1	PF3D7_1219300.mrna1_1;998	998	6.4767	6.0894	5.6088	5.5907	4.9069	5.6296	4.9453	3.9222	3.0618	6.8272	5.8895	9.5998	4.6363	4.9064	6.0594	5.814	5.0764	4.2211	5.1185	6.6196	5.7999	5.3809	5.7134	5.7428	5.0781	4.0917	4.8704	5.009	6.1198	5.7268	6.718	4.1627	5.6792	5.9649	5.5401	4.3695	5.9754	6.3743	5.3681	4.9658	5.191	4.9709	6.12	5.854	4.0695	5.405	5.6273	5.4915	4.6656	4.5229	5.3391	5.5173	6.7443	5.8022	5.784	5.9477	5.5348	5.9971	5.6798	5.8068	4.9227	6.8989	3.6826	6.0164	5.9326	5.7241	5.0853	5.537	6.0099	6.3716	5.4689	5.3705	5.223	5.5732	5.8255	6.283	6.6596	6.5286	5.797	5.4519	5.4973	4.6011	5.2578	6.4998
PF3D7_1219300.mrna1_1	PF3D7_1219300.mrna1_1;999	999	6.6626	5.3646	5.6387	5.8314	5.3161	6.1795	5.1156	4.9045	4.6317	6.1773	5.9011	7.929	5.4947	3.8248	5.7098	5.5756	5.6141	3.8953	5.1144	4.8792	5.0396	5.3509	4.5361	6.4014	5.3674	4.917	4.8166	5.2001	5.9052	5.5059	6.2677	4.1914	6.1653	6.1717	5.1235	4.9973	4.488	5.0343	6.3309	3.8992	4.859	5.6528	5.4413	3.3896	5.0708	5.4767	5.5647	5.9623	4.9791	5.3074	4.3016	5.6622	4.588	5.769	5.4463	5.9807	5.3129	5.7653	6.4024	4.7522	5.8092	6.283	4.701	5.7774	4.1659	5.0605	3.9955	5.7999	5.2924	5.4976	5.8128	5.441	4.8374	5.3363	5.6662	4.8748	7.0204	5.5419	5.915	5.5963	5.3646	5.2168	4.4067	5.9439
PF3D7_1219300.mrna1_1	PF3D7_1219300.mrna1_1;1000	1000	7.0809	7.3316	5.4995	6.1342	3.1506	6.7992	13.0599	14.0799	4.4289	6.7274	5.9162	6.5438	4.7929	5.3302	6.7485	4.6346	14.3859	4.7312	5.596	5.9198	6.2761	5.2192	7.1097	6.6626	6.1315	1.9891	6.7874	4.2994	6.2574	6.2707	5.263	6.5	7.018	6.1932	6.2248	5.0862	5.6596	4.8856	5.9373	7.1631	4.238	7.2236	5.5125	5.0734	5.126	6.0459	5.9619	6.2095	4.8575	5.7916	5.3038	6.8627	5.439	6.3062	9.8771	6.3591	6.1973	7.0254	5.5543	5.4545	5.4915	7.1012	5.2411	4.8268	5.7442	5.7331	5.0396	5.7371	4.7214	6.0306	6.415	6.1735	6.5427	5.9743	6.1418	6.4019	7.7825	5.7509	5.991	5.3259	5.7296	3.2219	4.9397	5.717
PF3D7_1219300.mrna1_1	PF3D7_1219300.mrna1_1;1001	1001	7.0088	6.0644	5.9474	6.0453	4.8545	7.1813	10.5907	11.8664	4.9083	6.8938	6.6056	7.6304	5.8309	5.2168	6.6344	5.2296	11.6886	5.1859	4.3806	5.842	6.4338	5.4316	8.4723	11.0843	6.2079	4.3427	8.0719	5.1102	5.5078	7.9481	7.4929	8.5817	10.5293	5.537	4.3923	7.3985	5.5841	5.6331	5.4403	5.7247	4.2555	5.2114	5.6276	5.8342	6.4717	8.2893	5.8718	5.7074	5.0483	6.2658	7.0867000000000004	5.8642	5.9704	7.1808	6.7626	8.5419	6.488	5.8407	8.6657	4.8171	5.1807	7.6013	6.9645	5.3635	4.7866	6.3785	4.9828	6.8634	6.555	6.7225	6.9508	6.9521	7.0333	7.7382	6.0889	6.2238	8.2689	6.7381	6.1839	5.6719	6.3123	5.4838	6.7057	6.4965
PF3D7_1219300.mrna1_1	PF3D7_1219300.mrna1_1;1002	1002	7.6486	5.8839	6.5114	6.6203	7.6283	6.7347	5.6073	5.2795	5.153	7.1494	6.4952	8.3215	6.3813	6.6334	6.4259	5.5546	6.5108	6.5165	4.8298	6.5948	7.4803	6.2052	7.9722	9.7582	4.6525	4.8841	7.7649	5.6482	7.7264	7.7379	7.7186	7.7515	9.5897	6.1218	5.3063	6.5258	4.9556	5.8022	6.5881	4.8875	5.6982	5.14	6.4439	5.9258	6.2574	8.407	5.6355	6.392	4.4944	6.4492	6.6775	6.77	6.1631	6.3714	6.5554	7.8439	5.8873	6.6936	7.7331	5.1506	5.5242000000000004	7.5533	7.1445	6.1512	6.0522	6.5048	5.114	5.3944	6.0955	7.0494	7.3949	5.2434	7.2242	7.6743	6.0283	6.1012	8.4441	9.6216	6.6834	7.2559	6.8537	5.1289	6.2841	7.0017
PF3D7_1219300.mrna1_1	PF3D7_1219300.mrna1_1;1003	1003	7.1169	6.3827	6.4984	6.9432	7.6731	6.3252	5.7442	5.8319	6.1717	7.5716	9.587	8.1743	7.3739	7.4751	5.8958	6.4165	5.9439	5.7115	5.6899	5.6141	7.6824	5.9584	8.1002	9.5889	6.4786	5.7803	7.8276	5.4439	6.9583	7.082	7.9723	8.0961	9.5514	7.013	5.0772	5.8895	3.8758	6.1189	6.0768	4.6656	5.1085	4.5329	6.4043	5.673	6.4645	7.7237	5.8585	6.6296	4.7027	6.6082	7.5098	7.2364	5.7167	6.7634	7.1283	7.5209	6.3129	7.0653	8.3431	5.5561	6.1532	8.1972	7.4462	5.0887	5.4456	6.1189	5.1914	5.7522	4.9212	7.8429	6.8388	5.6444	7.8136	8.8639	6.1655	6.3968	8.934	6.8031	6.2996	7.1656	7.6043	4.8763	6.7625	6.2327
PF3D7_1219300.mrna1_1	PF3D7_1219300.mrna1_1;1004	1004	6.4102	5.2176	5.7027	7.0867000000000004	6.1125	5.6141	5.8602	4.8728	4.4816	6.7866	9.2652	6.8125	6.3885	5.4741	5.6927	6.1765	5.6921	5.6132	9.5419	5.805	6.4767	5.5521	6.4537	9.6939	6.3842	4.477	7.1681	10.1042	6.0938	6.8455	7.7932	6.2939	8.9831	7.5725	5.0179	6.9576	4.7687	5.0566	5.9165	5.6528	5.3892	5.4246	4.85	6.9797	6.1467	4.691	6.3132	5.7029	4.5753	6.1283	7.0768	5.7285	6.2559	6.3196	7.5395	5.2895	5.7423	6.3152	8.6091	5.6331	6.0527	8.5504	6.1813	5.2388	5.939	4.7772	3.4155	5.6433	5.6179	7.0495	5.0613	5.3565	7.044	7.9212	6.9375	6.4286	9.1396	6.0687	6.0849	6.364	6.1904	5.7063	6.5114	5.6753
PF3D7_1219300.mrna1_1	PF3D7_1219300.mrna1_1;1005	1005	7.6498	5.6932	6.1447	7.5376	6.9497	5.9547	5.7538	5.4561	8.2647	7.3079	7.438	7.338	7.4803	7.6838	5.7211	6.5618	6.2746	6.023	5.1001	3.9155	9.9404	6.6531	8.3127	9.2364	5.3462	9.577	7.5376	6.2083	5.7708	9.7731	7.0923	9.2306	9.739	6.7103	9.297	7.105	4.5619	6.6785	7.169	5.2705	4.8826	4.6993	6.1094	7.5894	7.0609	5.2165	6.0297	5.0579	4.696	6.5709	5.8887	5.742	8.5575	7.5329	8.4858	4.9523	5.7576	5.1309	6.2517	5.4598	5.7721	8.0008	6.5019	5.1256	5.8146	5.8684	2.7803	5.2418	6.5204	8.4129	4.7241	5.753	7.1477	7.1473	5.8382	6.4642	9.4373	5.8797	6.8215	7.0971	6.5642	4.9891	6.2915	6.9622
PF3D7_1219300.mrna1_1	PF3D7_1219300.mrna1_1;1006	1006	7.3977	5.5931	5.9595	7.6866	9.5059	7.4237	5.986	6.7294	10.6445	8.1421	9.5526	7.4744	7.1721	10.251	7.771	5.8061	6.2489	6.2898	9.9485	7.0219	9.3828	5.4832	7.2472	10.0138	6.9111	8.0875	6.9695	9.5905	6.201	8.9861	7.8262	6.7079	9.9001	7.1789	8.0478	6.5046	5.2847	6.4062	5.2498	5.5354	5.2118	5.1651	5.851	6.0689	7.4913	6.2259	7.4474	6.0749	5.1359	7.4705	7.0455	5.9575	9.9862	7.7896	7.8297	5.839	6.1577	6.7018	6.6143	6.387	5.6982	8.1869	6.2128	5.9695	6.9185	6.4318	5.0461	8.4451	7.3315	8.358	5.09	6.3604	7.7865	6.7325	6.4024	6.6112	9.0006	5.5613	6.7067	7.5416	7.1153	4.7949	8.8375	7.621
PF3D7_1219300.mrna1_1	PF3D7_1219300.mrna1_1;1007	1007	9.2374	5.8557	6.114	7.2427	8.3061	6.2242	6.0184	5.4185	9.1913	8.8782	8.3788	6.7316	6.5217	8.2293	6.8368	6.4345	6.4643	7.1178	9.9239	5.7477	6.9344	6.2075	7.5579	11.5697	6.6038	7.7791	4.8425	9.803	5.8025	6.5166	8.2398	7.6481	11.2899	7.2594	7.9176	4.3547	5.2083	7.3072	5.4552	4.6392	5.0277	4.2928	4.4383	6.1973	8.0177	7.0727	7.071	5.2983	6.2707	7.7188	7.6825	4.8615	9.7033	5.7986	6.7956	7.027	5.9155	7.6063	6.4584	3.6264	5.9155	7.8504	5.5671	6.121	5.682	5.4575	4.5091	9.7526	5.9674	6.517	6.0188	6.2141	8.4134	6.5237	6.0879	6.5544	8.7357	5.8997	6.5419	6.8357	6.2782	3.9533	10.22	5.6106
PF3D7_1219300.mrna1_1	PF3D7_1219300.mrna1_1;1008	1008	7.2259	5.7947	5.6588	5.7363	10.1339	6.1412	5.4172	5.4446	9.8403	7.3192	8.2077	6.1506	5.1457	9.9753	6.6992	6.2104	6.2352	4.9819	9.5914	5.1859	6.471	5.3561	6.8659	9.8167	6.6908	7.8964	5.8153	9.0431	5.9439	6.8121	7.0167	6.2593	9.7234	7.0609	7.9286	5.6223	4.6135	8.0503	5.8102	3.7015	4.2418	5.4575	4.0206	5.5138	5.8863	7.4897	6.5336	5.1396	5.0613	6.8539	6.794	5.1514	8.6958	4.7366	7.7181	5.0179	5.8809	5.93	5.1218	5.0014	5.3916	7.8487	6.1204	6.9003	5.7407	5.1416	6.0277	8.871	5.1926	7.4986	5.1997	6.4799	6.568	6.6256	5.4323	6.0292	8.825	5.7409	8.4388	6.7104	6.2977	3.2735	9.6971	4.7903
PF3D7_1219300.mrna1_1	PF3D7_1219300.mrna1_1;1009	1009	8.3021	6.5272	6.2061	5.5033	8.5836	6.2998	6.2544	8.6212	8.2299	8.5028	5.9623	5.5373	5.3374	8.8934	7.1488	6.64	8.4666	5.4479	10.2438	6.8764	8.3312	4.1961	8.2308	9.4021	6.5176	8.2166	5.254	9.1752	7.0458	8.5313	7.1904	7.5395	9.4805	7.0053	8.1645	5.7404	9.345	7.0399	5.5097	4.8768	7.2286	4.9189	4.6814	5.5301	7.8232	8.6015	7.2318	6.5143	7.2622	7.8236	8.6591	5.275	9.4371	6.04	11.6757	7.5979	10.2182	5.3649	5.2931	5.496	5.8676	8.3525	5.3761	7.9608	6.4301	6.0629	4.5601	10.1587	6.363	12.3953	6.6064	8.0111	6.9847	6.3345	5.8921	6.339	8.9251	5.328	6.983	6.9035	5.1727	3.9345	10.2063	6.1914
PF3D7_1219300.mrna1_1	PF3D7_1219300.mrna1_1;1010	1010	10.9706	6.2265	4.8948	6.233	9.1799	7.3075	6.2976	5.6954	9.1916	10.2108	6.1037	6.2944	6.0101	9.524	7.548	8.018	5.4963	6.5845	10.6077	8.9299	7.0038	5.4283	7.8113	8.1594	5.7409	8.0417	6.3051	9.6259	9.0855	6.8544	7.5423	7.1089	8.4738	6.7523	7.6738	7.0792	5.6845	7.6183	6.8628	5.1859	5.1863	4.0557	4.7745	5.4232	10.822	8.002	7.364	6.0226	7.7434	8.3078	7.3578	4.5644	9.6747	7.875	7.1037	5.2106	9.7437	6.0435	6.5132	5.0785	5.3309	8.4381	7.7376	6.9736	6.2871	6.1342	5.238	10.6427	5.9006	7.986	5.9265	8.8073	7.3538	6.2919	6.8309	7.1242	8.6909	6.3863	7.5318	6.5127	7.0058	4.189	11.0335	5.76
PF3D7_1219300.mrna1_1	PF3D7_1219300.mrna1_1;1011	1011	8.2376	7.096	4.4718	6.7321	8.2295	6.8335	7.1603	3.3477	8.1363	7.4314	6.5638	6.4866	6.4207	8.5426	6.3749	9.3265	5.2126	10.4723	10.0171	12.0012	8.5424	3.0197	8.1523	11.1912	5.8834	7.7336	10.7072	8.5574	12.2553	8.3998	7.4617000000000004	8.8739	11.1867	6.6342	7.4116	10.5155	3.1309	6.5337	5.1993	7.4505	5.0067	4.9212	4.5141	5.9658	7.4054	8.0125	6.6185	5.6221	4.8812	8.7445	6.7158	5.4172	9.7553	6.2403	8.8038	4.3498	7.259	7.9877	5.86	7.4931	5.9272	7.7914	6.595	8.9324	6.3952	6.3906	3.6758	11.0251	3.9373	9.3775	4.7214	7.4296	8.8744	5.5916	6.64	5.9081	8.3177	6.0624	9.0752	7.0088	5.9754	4.8639	11.4458	4.6628
PF3D7_1219300.mrna1_1	PF3D7_1219300.mrna1_1;1012	1012	8.1354	6.0596	5.4796	5.76	9.7963	6.1272	5.7469	3.6837	9.7235	8.0722	6.7007	5.0144	5.1404	9.5321	5.9561	7.0366	5.6899	7.326	11.1217	6.7871	6.1299	8.2986	7.8393	7.5703	6.493	9.8708	4.814	10.0508	7.0707	5.6384	8.7633	7.2551	7.3432	6.9873	8.6058	4.9388	4.6508	6.2979	5.6724	5.4386	4.0339	5.223	5.2555	6.2679	6.7876	7.7785	6.9266	5.5503	6.2261	8.9165	5.9975	5.3491	10.112	5.7049	5.4172	3.797	6.0887	5.4809	5.2574	2.6415	4.4162	8.2059	4.2079	6.2334	5.8575	5.6023	4.9336	11.0957	6.2898	5.8572	4.4874	6.3899	5.6288	5.0157	5.578	6.318	8.8248	5.4366	6.573	7.1481	5.5619	4.8344	11.504	5.769
PF3D7_1219300.mrna1_1	PF3D7_1219300.mrna1_1;1013	1013	8.4094	5.5204	4.8812	5.0879	9.9976	6.3561	5.9402	5.2342	8.9868	8.3502	5.8654	4.7714	5.8467	9.7555	6.0321	7.7329	5.7965	6.9638	10.7421	8.7524	6.8353	7.0229	7.7186	7.5651	6.5275	8.6619	4.5898	8.9806	8.739	7.4761	8.3512	7.7471	7.6878	7.212	7.9586	5.0583	4.2802	6.4428	6.3503	4.7104	3.9837	5.0197	5.0175	6.7545	7.2628	7.6108	6.9243	5.353	7.3413	8.9057	6.4024	5.1506	9.3828	6.2988	6.1185	5.6636	5.2227	5.2791	5.5078	5.6966	5.896	9.5288	5.3516	5.8866	7.1017	4.6305	4.5204	11.2302	6.8527	5.4816	5.2939	5.8622	6.7732	5.4861	6.1438	6.9222	9.459	5.4016	6.9607	6.9192	6.0018	5.0161	11.5994	6.9551
PF3D7_1219300.mrna1_1	PF3D7_1219300.mrna1_1;1014	1014	7.5028	6.5119	5.6456	5.1247	3.9317	6.7752	5.496	5.1675	3	7.5733	5.1173	4.7787	6.079	2.8679	6.5247	5.0036	6.3054	6.0723	5.6256	7.7543	6.2479	6.7092	7.4262	8.0104	5.7729	5.9138	3.9561	4.5292	7.8461	6.0815	8.183	7.4273	7.8872	5.9736	5.6323	3.3854	4.0286	4.4019	5.9686	5.2211	3.2928	4.8079	5.8878	5.4565	6.2342	7.7756	3.6781	5.99	5.3625	4.7745	8.2285	6.4622	4.384	5.5116	5.6522	5.6029	4.8324	6.5702	4.7404	4.5783	4.8359	7.5954	5.4893	6.3208	5.8728	6.0505	4.6938	9.6555	4.888	4.9932	6.151	6.1619	6.9137	5.5484	6.223	6.1843	9.4513	4.8048	6.6107	6.484	6.0002	3.6276	10.0178	4.5135
PF3D7_1219300.mrna1_1	PF3D7_1219300.mrna1_1;1015	1015	7.589	5.3933	4.8914	5.3837	3.1489	2.969	5.8866	5.5583	2.5945	7.2995	3.7887	4.0108	5.6421	2.2839	4.2615	4.1416	5.5744	4.7398	5.853	6.4519	5.7639	5.7076	6.611	7.8691	5.3462	6.4424	2.6938	5.0734	6.1373	4.541	7.3515	5.6758	7.2688	5.8288	5.7296	2.6554	4.5705	5.3409	5.1152	4.9946	2.8379	4.4601	4.6352	4.4482	6.9189	7.2572	5.4296	3.6159	4.7268	5.8946	7.9272	4.4463	4.6542	6.0594	5.68	4.7892	5.0418	6.547	5.1558	4.0027	6.0522	7.4819	5.0492	5.3719	6.0892	5.0904	4.9444	9.1583	5.3747	4.0488	4.915	5.6109	6.876	4.8415	4.4828	6.2485	9.3288	4.7247	5.8731	5.3583	6.2988	4.1268	9.6374	5.5768
PF3D7_1219300.mrna1_1	PF3D7_1219300.mrna1_1;1016	1016	9.6177	5.701	6.0034	6.2223	3.9222	5.3063	7.5237	8.009	3.5862	11.1042	5.8171	5.6041	4.1659	3.848	4.7021	4.9001	8.6	5.3572	6.2236	8.2353	6.5487	7.8709	8.6199	9.3303	6.4704	4.3576	4.8914	5.433	8.4917	7.4898	8.4203	8.2646	9.4067	7.1747	3.5286	4.5601	3.7214	6.281	5.6418	5.2396	4.4463	4.7981	5.8402	5.0553	11.0103	8.1092	6.3118	3.9307	5.5798	7.3387	7.809	5.9437	5.729	6.8679	6.5863	4.6421	10.2192	7.2084	4.3241	7.1938	5.6334	7.9761	5.9146	5.8291	5.8161	6.6666	4.5141	6.4046	3.9579	6.377	6.106	9.6908	7.649	5.8873	5.4009	5.8826	8.5358	6.3703	6.416	6.7142	6.7271	5.2122	7.1725	5.4764
PF3D7_1219300.mrna1_1	PF3D7_1219300.mrna1_1;1017	1017	7.0626	6.2743	5.3712	6.0479	4.2735	5.757	6.1987	7.0938	5.101	7.9919	5.1691	5.8632	6.5803	4.3505	6.2096	6.0949	7.3431	6.0819	4.7814	10.1422	5.4232	7.1897	8.6842	9.7112	7.6464	5.8502	4.9402	5.14	10.1752	6.2726	7.8151	9.0366	9.7086	7.6636	4.5638	5.9385	4.9814	6.204	5.5804	5.238	4.9681	3.4249	6.0018	6.2515	7.2704	8.0617	6.2848	5.8557	5.0648	6.0461	7.7407	5.281	5.1823	6.5712	5.0457	4.8074	4.4919	7.7905	5.3823	4.1723	6.1817	9.2902	7.3501	6.4573	6.1847	6.6172	3.7159	7.2678	4.9246	6.0775	5.5447	6.879	8.8269	6.506	5.3255	6.8739	9.8108	6.3928	7.3716	7.1892	7.3975	4.1811	7.7268	7.0431
PF3D7_1219300.mrna1_1	PF3D7_1219300.mrna1_1;1018	1018	7.0339	5.465	5.3487	6.1617	5.4148	6.4335	5.9593	6.3663	4.6576	7.0673	7.5514	5.953	6.4433	5.5922	6.5931	5.1485	7.7841	5.9752	5.1056	10.8841	6.8446	8.1493	8.2707	10.1111	7.0074	5.9498	5.1847	5.1783	10.9699	7.0444	8.7711	7.699	10.3653	7.113	5.0365	4.6153	4.926	7.5705	5.9887	5.4179	5.116	4.4416	7.0142	8.0293	6.7538	8.2734	7.8415	4.4989	5.3558	6.6768	6.0527	6.9951	5.9771	7.1772	4.6317	4.2257	4.9155	7.0138	4.9453	5.0431	6.2267	10.8181	6.4746	5.7162	5.1965	6.7429	5.4356	6.7527	5.7425	5.2265	5.7939	7.3756	8.4422	5.5043	5.5494	6.6679	11.2072	6.0479	7.0374	6.4875	7.3567	5.7276	7.5928	5.2619
PF3D7_1219300.mrna1_1	PF3D7_1219300.mrna1_1;1019	1019	10.4011	4.3951	6.6162	7.3583	7.0752	5.575	7.1893	8.0685	7.0364	10.1724	5.1177	4.9212	6.6707	6.8189	6.0193	6.0898	8.1466	8.6387	5.5323	10.1725	7.1889	6.9913	6.5887	10.9717	6.9911	7.0935	5.1946	5.9047	10.5249	7.7968	7.9164	6.58	10.6243	7.2372	6.599	5.3441	3.7803	8.9396	6.1451	5.8924	5.712	6.0378	7.6585	9.5221	11.0319	8.455	8.5808	6.7566	4.5367	6.3083	6.5211	6.2906	6.0083	11.6639	5.3005	8.2341	5.5295	5.7306	5.302	6.2529	6.6558	11.7757	5.8741	7.3945	6.3987	6.6512	5.1094	6.1942	6.025	5.5432	8.4006	5.4067	7.1772	5.3505	6.9217	7.2168	11.8628	6.2428	7.8916	7.112	7.6252	4.5934	6.9351	5.9812
PF3D7_1219300.mrna1_1	PF3D7_1219300.mrna1_1;1020	1020	11.559	5.5993	6.2104	8.924	7.2731	6.2902	7.6171	7.5053	8.0522	11.3636	4.5801	5.877	7.6926	7.5282	5.9533	7.5686	8.137	9.5878	4.9392	10.2297	7.5018	7.5789	8.1745	10.069	6.9847	8.3433	6.4009	5.3151	10.8164	10.0725	8.3509	8.2259	9.7624	7.5889	7.7436	6.2504	5.1981	9.427	6.7602	6.1749	6.2042	5.1906	7.8453	8.7405	11.3919	10.1432	9.0766	6.6964	5.0807	6.4557	6.5619	6.1489	5.545	12.3896	6.1691	10.2761	4.477	6.6106	5.6441	8.7491	6.8569	12.6015	6.6659	7.7369	6.5996	7.0923	5.9416	6.8075	6.8652	6.5566	9.1051	5.2847	7.3633	5.2114	9.2171	6.917	12.0643	6.7617	8.0502	6.8701	7.8915	6.4353	7.6691	7.3881
PF3D7_1219300.mrna1_1	PF3D7_1219300.mrna1_1;1021	1021	11.1587	7.6812	7.8996	10.026	9.0098	7.5078	8.061	8.3545	9.1327	11.9548	6.9856	6.5198	9.7559	9.1545	6.7203	6.649	8.7109	9.3355	7.2367	11.0891	9.4194	8.3948	8.639	9.8197	6.3959	9.3287	10.3147	5.6539	11.5882	10.7371	9.1069	8.6829	9.658	7.5533	8.9774	11.0943	7.1475	10.5645	9.1971	7.2848	7.2744	6.5726	8.4978	10.6726	12.3119	9.8208	10.2412	8.8639	6.8983	8.1489	7.0351	7.5562	9.5676	13.552	6.4621	10.5114	5.9775	7.9056	6.3653	8.6487	7.6132	8.812	7.2369	7.6452	6.9658	8.1762	8.2434	7.1707	8.0784	8.2647	10.434	7.4878	8.862	8.2984000000000009	9.0535	8.327	10.6188	7.6218	9.1747	7.7899	8.1523	8.7149	7.9442	7.5087
PF3D7_1219300.mrna1_1	PF3D7_1219300.mrna1_1;1022	1022	12.6305	6.1952	8.678	10.7893	9.4347	6.2342	8.3937	8.8327	9.7704	13.2658	6.6433	8.0861	10.7567	9.6154	5.8723	8.3175	9.0294	12.4666	6.0685	11.9896	9.3477	9.7243	9.8943	9.7462	7.467	11.3084	11.5723	6.4632	12.4813	10.8886	10.955	10.0671	9.8009	7.556	10.5658	11.7956	7.6248	10.894	10.1505	5.7002	9.4103	7.245	8.9574	11.2473	13.0751	12.6024	10.2063	10.1474	7.9951	8.8546	6.8851	6.9792	8.6859	14.2105	6.4692	12.9983	7.8372	7.1496	7.1227	8.7622	7.8342	11.7976	7.3236	9.3862	7.8049	10.0629	9.6177	7.1633	9.0794	6.3207	12.3595	8.1265	8.4532	7.2079	8.8065	7.2343	13.3533	7.1381	9.9944	7.8049	9.9247	9.7772	7.1969	8.4378
PF3D7_1219300.mrna1_1	PF3D7_1219300.mrna1_1;1023	1023	13.2986	7.777	10.9081	11.4391	9.2273	5.8897	9.0453	8.8745	9.5166	13.6363	8.6625	8.9965	11.5489	9.5288	5.6421	9.8513	9.3887	12.6062	6.5155	12.6278	10.1631	10.2443	10.1473	10.1168	7.5329	12.6924	12.2443	6.6625	13.1924	11.3134	10.6888	10.5171	10.041	8.1529	11.6635	12.7842	9.0435	10.9376	10.1268	8.6381	10.4743	6.479	9.0854	11.1752	13.4688	13.0854	10.6413	10.7409	9.0787	9.2357	5.9547	7.0432	10.0173	14.107	6.8851	13.6667	9.6354	8.6409	7.2277	9.9407	8.9658	10.5372	7.4341	9.7829	8.7287	10.5492	9.0516	7.1467	10.1	6.7876	12.813	10.1945	9.3759	7.3153	10.286	9.1311	11.6719	6.695	9.9829	8.6415	10.496	9.9442	8.1827	8.7558
PF3D7_1219300.mrna1_1	PF3D7_1219300.mrna1_1;1024	1024	13.7741	8.0794	11.053	11.3011	9.6404	6.3366	8.5198	8.5982	9.8332	13.8281	9.1984	9.346	10.5483	9.5898	6.0652	9.7672	8.8768	12.6387	6.8776	12.7422	10.1854	10.7016	9.9088	10.6293	7.6277	12.7221	12.7182	6.3759	13.194	11.1173	10.7438	9.7054	10.4875	8.2744	12.1989	12.9016	9.8841	11.09	11.099	8.5214	10.7831	6.7545	8.4501	10.821	13.2778	13.416	10.8785	10.7362	9.8652	9.0403	8.3109	7.0605	10.9987	14.1612	7.7622	13.4536	10.4714	7.5226	7.2527	9.711	8.6412	11.4667	7.4205	9.2387	8.9173	11.1338	8.9155	7.5371	10.2839	6.6356	12.9266	10.048400000000001	8.9014	7.3409	9.7314	8.7606	11.0028	5.98	9.9598	8.7616	11.06	9.8143	7.8724	9.3378
PF3D7_1219300.mrna1_1	PF3D7_1219300.mrna1_1;1025	1025	13.4232	8.3503	10.7871	11.1244	9.5136	6.6525	8.0171	8.6692	9.3035	13.1354	8.4854	9.4533	10.6815	9.4608	6.0043	9.2014	8.7501	11.8073	6.2824	12.5029	10.1401	9.6216	9.4768	9.8814	7.0445	11.6677	12.1554	5.4512	12.7707	11.0675	10.0148	8.9573	9.5754	8.1435	11.387	12.2491	8.433	10.6612	11.1083	8.7339	10.7362	6.233	8.2799	10.7415	12.2591	12.9865	10.8103	10.6711	9.4812	8.8077	7.4267	6.8804	10.5628	13.7571	6.8547	13.0959	10.6072	7.263	7.1633	8.8412	7.3437	11.3225	7.6667	8.7876	8.0695	9.9501	8.5772	6.4704	9.6617	6.9016	12.5251	8.8041	8.7607	6.88	8.5918	7.5784	11.1707	6.7808	8.7189	7.8242	10.0262	8.5649	6.8108	8.8612
PF3D7_1219300.mrna1_1	PF3D7_1219300.mrna1_1;1026	1026	12.9011	8.5504	9.7088	11.0232	9.4156	6.2032	8.383	9.3332	9.4223	12.9855	7.9883	8.6122	10.7799	9.1986	6.6604	8.3185	10.1316	11.1169	6.9187	12.2712	10.1506	9.0723	13.9943	9.3666	7.9686	11.1071	11.9969	6.4338	12.4807	10.6878	9.3338	13.783	9.6128	8.7104	12.0209	11.7707	7.5732	10.4028	11.2732	8.4852	10.3974	6.5753	8.5468	11.274	11.5959	12.4105	10.5513	10.5191	9.4645	7.842	6.6387	7.5948	10.1314	13.9604	6.3454	13.135	10.0043	11.6083	8.5397	8.2924	6.7028	10.9722	7.8486	7.8993	11.3594	9.5459	7.7454	7.1487	8.6133	8.0215	12.3644	9.234	11.7391	8.5893	8.0942	7.0276	10.7666	7.4672	9.1114	11.7532	9.4058	8.4835	7.7227	7.7337
PF3D7_1219300.mrna1_1	PF3D7_1219300.mrna1_1;1027	1027	12.3629	7.7409	8.8507	10.5688	9.0207	5.8012	6.8766	7.8604	8.3461	12.4389	10.012	9.0701	10.1882	8.549	5.7827	7.5286	8.1928	9.8957	5.5662	11.5498	9.6175	8.9601	10.0709	10.0075	7.2272	10.6603	11.3659	5.2012	11.6221	10.6749	9.485	8.6047	10.2192	7.7308	9.9692	11.5468	7.3332	10.3034	10.5246	7.7657	10.0195	5.2307	8.8062	6.6971	10.6704	12.4145	10.1401	10.2106	8.8063	7.8384	5.6859	8.8911	9.4263	11.9809	6.615	12.2147	9.9561	7.12	6.936	6.8822	4.8777	10.3636	8.3056	7.9229	6.6714	7.5597	7.0234	6.0085	7.9954	5.6118	11.6127	7.5232	8.5467	6.7338	6.28	6.3464	9.3481	6.801	7.0063	7.2112	7.4612	7.8872	5.8374	6.947
PF3D7_1219300.mrna1_1	PF3D7_1219300.mrna1_1;1028	1028	11.3685	7.9991	7.8045	10.5969	8.7438	4.7538	6.2466	6.3756	8.4007	12.0845	7.6849	8.2877	10.036	8.5025	6.3286	8.0694	7.2931	8.4862	5.4931	10.3233	9.4507	8.9143	7.7969	9.2438	6.9928	9.5373	10.9295	4.9355	10.9099	10.3376	9.1257	7.5631	9.0674	7.3415	8.9148	11.6108	7.0787	9.4862	10.0025	8.1144	9.1667	5.3523	5.0544	5.5106	9.7948	12.0506	9.9749	9.6591	7.7297	7.1919	5.8537	5.5286	9.2706	12.3676	5.5889	12.089	9.559	6.6505	6.3847	6.3623	5.7506	9.9686	5.9355	6.4712	6.6443	7.546	6.2606	6.2168	7.2998	6.0753	11.4271	7.8838	8.0169	5.7071	5.841	5.7795	9.5676	6.4102	7.548	6.763	7.1649	6.7107	6.0682	6.6223
PF3D7_1219300.mrna1_1	PF3D7_1219300.mrna1_1;1029	1029	10.572	7.4031	6.7443	10.2037	8.5681	5.7377	6.592	7.3497	7.8833	11.2422	7.6999	8.3839	9.964	8.8239	5.8826	7.0023	8.1985	8.5682	6.1208	9.3615	9.0778	8.3869	8.0382	8.56	6.3579	8.2931	10.5139	5.9091	10.0919	10.1697	9.3552	7.7102	8.6519	6.7234	7.7177	11.013	6.4553	8.9981	9.8778	7.2891	8.9181	3.1875	5.5512	5.4063	9.3574	10.997	9.4156	9.3857	6.3219	5.7118	6.6639	6.1811	9.5522	10.8766	7.6389	11.2115	8.9472	6.6001	6.1904	7.1475	5.7527	9.3305	5.4588	7.205	6.3475	6.5651	5.9989	5.3323	6.6984	5.805	10.6135	7.285	7.1886	6.4363	7.8078	5.0268	9.4782	5.1043	6.7007	6.8782	6.5245	6.2643	4.6798	6.2525
PF3D7_1219300.mrna1_1	PF3D7_1219300.mrna1_1;1030	1030	9.1269	6.0764	5.9821	9.2019	5.9628	5.2578	5.359	5.1595	5.8863	9.422	5.7101	9.3171	9.1234	4.607	6.3865	5.228	5.9764	5.3377	4.4033	6.6248	7.1349	5.78	3.9307	7.5299	6.9352	6.1094	9.8039	5.4552	6.9058	7.1331	6.6093	2.2172	7.5128	6.8904	5.2223	10.4655	5.0509	5.1727	7.8212	5.5192	4.9208	3.7856	4.853	3.2449	7.7915	7.573	5.636	6.4627	3.7377	5.2525	6.1024	5.7195	10.5297	6.1502	6.1167	6.9418	5.8809	5.0121	6.8541	5.943	5.5122	10.3865	6.9515	4.7317	3.6893	6.0518	5.2052	5.0687	5.5419	6.357	6.673	5.6109	6.1799	5.3885	5.7829	6.0079	9.6187	5.3827	5.7412	5.0108	6.7142	3.1424	4.8885	4.2418
PF3D7_1219300.mrna1_1	PF3D7_1219300.mrna1_1;1031	1031	5.5173	4.2638	9.8114	5.5898	4.8314	5.6124	5.5478	3.5546	4.1416	6.1487	4.6736	10.5155	4.9593	3.9653	4.7645	6.6978	5.6218	2.406	6.1719	5.1882	5.0259	4.706	3.849	4.5503	5.7549	4.2487	3.1906	4.7131	5.0747	5.8017	5.7589	3.6668	5.605	6.1637	3.8166	3.1953	4.4114	4.9378	10.3648	3.8248	5.6011	3.7388	5.0224	3.9467	4.8288	5.2184	4.8684	9.4951	4.6775	4.7328	6.3716	5.193	12.4663	4.7876	6.2963	4.9231	4.7522	5.6582	5.9959	3.9561	4.7576	9.9307	5.8807	4.1276	3.5934	6.581	4.332	5.7703	4.8802	6.3062	5.3554	4.6328	4.3681	4.6035	5.0785	5.1562	9.9212	5.4822	5.2645	5.8089	6.7047	3.9514	5.1926	4.8006
PF3D7_1219300.mrna1_1	PF3D7_1219300.mrna1_1;1032	1032	5.4767	5.4552	8.3081	5.5904	4.7469	3.5373	5.1918	4.4848	2.4515	5.6764	4.025	9.4254	4.3576	3.9523	4.7661	5.3041	4.7533	4.9449	3.7192	0.926	4.4449	4.0925	4.5204	3.1077	5.2357	4.4705	2.7268	4.5928	4.6781	5.4637	4.6943	3.5135	4.3082	5.4535	3.853	4.2913	4.4216	4.464	6.2397	3.859	4.7065	4.2403	4.9331	4.2319	2.3951	4.1659	4.7772	5.8455	2.6415	2.9088	4.6848	4.4548	10.9832	4.3262	4.7388	3.9672	4.2149	5.3038	5.4558	3.8943	4.3067	5.7525	4.7634	4.8293	4.2434	4.7698	4.2943	4.1538	5.5214	5.121	5.3558	4.4666	3.8807	5.5978	5.2806	5.7923	5.9595	5.1206	5.541	3.0721	4.2157	3.4396	4.8475	4.3792
PF3D7_1219300.mrna1_1	PF3D7_1219300.mrna1_1;1033	1033	5.5314	5.1579	4.853	5.1052	4.0522	4.0522	4.2765	5.3056	1.6041	4.7793	4.0241	6.6286	3.6859	1.7398	3.3262	4.6141	5.3761	2.4699	3.3533	5.1815	4.4303	4.1635	5.2623	5.3074	4.2979	2.852	4.9914	4.054	5.0913	5.1252	5.2976	5.8143	5.106	5.8009	4.1367	3.6781	3.729	4.4692	4.62	1.8639	4.295	4.541	5.1934	3.1875	4.26	3.4751	4.6259	4.4403	5.5258	3.7666	4.6513	5.2517	3.943	5.2067	5.8281	3.9973	4.848	4.193	5.9057	3.8963	4.1481	5.0409	5.2246	4.0557	4.1035	4.3341	4.3334	5.4828	2.7634	5.7779	3.1127	5.1123	4.8982	5.9632	4.7772	4.5795	5.9521	5.4036	5.4185	4.5686	5.3041	2.9467	5.054	4.0704
PF3D7_1219300.mrna1_1	PF3D7_1219300.mrna1_1;1034	1034	5.3118	4.0618	5.78	4.5934	3.0635	6.6039	4.9514	3.6993	0.189	5.1089	5.441	1.6871	4.5595	2.84	5.8537	4.9284	4.6758	3.0858	5.1538	4.5534	4.3923	4.0841	5.3501	4.3639	4.6112	1.6736	3.7409	3.5644	2.541	4.7745	5.4293	2.2141	4.8273	4.1243	4.4496	3.2479	3.6645	3.7388	5.0312	2.2957	3.5261	4.7082	3.2172	3.5969	3.7126	4.5091	4.4944	3.7687	2.9279	4.0892	4.7897	4.669	1.1043	4.2211	4.3723	2.8856	3.9837	4.9035	5.3187	4.2479	5.5738	5.5619	4.1699	4.9279	2.5509	4.126	3.9079	3.8639	4.0224	5.0085	4.7038	4.488	4.0704	4.7501	3.6206	3.9864	6.9799	4.3554	5.6427	5.2434	4.1301	2.7004	4.2728	3.3951
PF3D7_1219300.mrna1_1	PF3D7_1219300.mrna1_1;1035	1035	5.3334	5.2645	4.4216	5.033	1.9107	6.6317	4.4012	2.254	3.2203	5.1902	5.2441	0.263	4.2854	0	6.8113	4.5466	5.0166	3.1227	4.7474	4.3363	5.4249	1.1699	4.8135	4.0548	5.3056	3.8718	4.292	4.9713	5.6132	5.2596	5.0018	3.0635	2.6599	4.2418	4.067	3.6473	2.9855	4.3103	4.6792	4.8992000000000004	4.354	3.7814	4.6317	5.1506	1.7004	2.2898	4.6496	4.9941	4.9045	4.7565	4.6582	4.6747	3.7803	4.2188	4.3427	5.373	3.9662	4.6311	4.3363	2.6915	4.0548	4.6927	4.1424	4.5354	3.6713	4.8248	4.054	5.1363	4.4383	3.8258	2.9635	4.384	4.4502	4.7871	2.2388	3.025	5.6144	3.225	5.8718	3.6904	4.6294	4.0188	4.0144	2.8972
PF3D7_1219300.mrna1_1	PF3D7_1219300.mrna1_1;1036	1036	5.3071	4.8605	4.9203	4.5478	2.5777	7.0693	4.6369	4.5379	0	4.554	4.0875	3.8836	3.943	1.1827	6.7891	3.7279	5.2161	3.342	3.9864	4.2994	4.3646	4.1035	4.8455	4.717	5.5928	3.3132	4.5367	4.5472	4.5361	5.408	4.9453	1.7824	5.5877	3.9672	4.5211	4.5699	4.5981	4.6843	5.1526	4.4822	5.0457	3.9098	3.9955	3.2464	3.5033	4.0592	4.0514	4.7576	4.3349	2.4957	5.1957	5.6716	2.3391	4.7098	4.2234	5.0135	3.5729	5.4656	5.0505	3.6508	5.8699	3.7474	3.8104	5.1699	4.5692	4.5033	3.4449	4.3653	4.8278	4.1301	3.2645	4.2898	3.5595	5.2536	4.0661	4.7452	5.079	4.7377	5.1747	2.0566	4.5934	3.5373	4.4607	4.7087
PF3D7_1219300.mrna1_1	PF3D7_1219300.mrna1_1;1037	1037	5.6571	5.114	4.6041	4.4229	4.3161	4.1659	5.6904	4.7306	4.9383	5.6767	2.4515	4.557	6.0804	3.3406	4.2861	4.8253	4.5534	5.1699	5.4519	2.0072	4.342	5.1383	6.253	4.6826	5.5276	4.7323	5.5078	4.4588	4.8714	5.0418	6.1661	4.3111	5.327	6.0363	5.2223	5.0849	5.384	4.7344	4.7751	4.7939	5.7076	4.8972	5.9286	3.99	5.2858	2.8094	5.3158	4.8181	5.3201	4.991	5.5506	4.9098	5.2265	5.2585	4.2095	3.8298	4.5969	5.6381	6.1001	5.8369	6.0248	4.8197	5.1623	5.5987	5.1898	5.4453	4.6719	4.8992000000000004	4.8495	4.774	3.9059	4.8202	6.0862	4.8763	5.6226	5.4816	5.0518	5.6453	5.3252	4.8826	5.4922	3.8679	4.9973	4.98
PF3D7_1219300.mrna1_1	PF3D7_1219300.mrna1_1;1045	1045	6.2309	5.7216	5.6109	5.7913	4.5021	4.2585	5.0152	4.4087	4.1946	6.4162	5.1223	4.5717	5.5116	5.0579	4.3001	5.4019	4.7655	3.3827	4.7929	5.9509	5.6413	5.0206	4.9973	5.3441	5.6879	4.2126	4.2487	4.7087	5.9844	4.5981	5.6413	4.0435	5.8826	5.2079	5.1867	5.4393	4.7043	3.9616	5.8071	5.2434	4.5783	5.1819	4.859	5.0866	5.3872	4.851	5.3216	6.4936	4.7661	5.4046	5.3642	5.9743	3.4738	6.8202	5.2931	4.0583	5.6424	5.6079	5.1522	5.7758	5.9067	6.0074	5.7729	5.2219	5.5301	4.797	5.2296	6.9573	6.3945	5.4611	3.9846	5.7309	5.3161	5.2396	5.6179	5.4433	6.3221	5.6496	6.1256	6.2014	5.6398	5.2836	5.4986	6.9385
PF3D7_1219300.mrna1_1	PF3D7_1219300.mrna1_1;1046	1046	6.3012	6.1733	5.3702	5.5518	4.8822	4.8364	5.393	5.0896	4.7377	6.1214	5.6147	5.6465	5.2858	3.9165	4.5838	5.7669	5.4764	4.7913	4.5862	6.785	5.8535	5.4634	5.2772	6.9052	5.4016	1.5311	5.3082	3.742	7.1088	5.5002	6.1769	3.2172	7.7684	4.7576	5.7501	5.1839	5.2265	4.9069	5.7247	4.1715	3.8866	5.0913	4.861	6.2551	4.5886	3.7666	5.5497	5.9236	3.5656	4.8094	4.9736	4.7175	4.4128	7.9212	5.4212	4.04	5.2574	5.4393	5.6082	4.6147	5.2627	6.1493	5.6126	5.4512	5.8169	5.975	5.5762	5.7211	6.5176	5.4912	4.8684	5.5314	5.1635	5.2574	5.0435	5.4822	6.3111	5.0286	5.732	5.8714	5.1957	4.8595	5.3005	6.6476
PF3D7_1219300.mrna1_1	PF3D7_1219300.mrna1_1;1047	1047	6.4846	6.0667	5.6372	6.1544	4.8089	5.2277	5.3255	5.5515	4.9416	6.43	5.9736	5.7869	4.9625	4.2502	5.2536	5.0968	5.6499	4.0976	5.1469	6.7367	6.0188	6.5804	5.1771	6.9518	5.1346	4.4121	5.2994	4.813	6.6327	7.0057	6.8037	4.4243	7.1057	6.0999	4.5589	4.6088	4.85	5.5966	6.4045	4.6288	4.8565	4.7714	4.7829	6.4548	5.7087	5.5354	6.2694	7.7254	5.5144	5.6206	5.2869	6.097	4.2608	8.5826	5.839	4.9131	5.3107	6.2257	6.3365	4.2935	6.1299	6.6652	5.7584	5.1727	5.0764	6.0135	4.3889	5.6676	7.5733	5.4861	4.025	4.0514	4.5856	5.3878	5.7021	5.3892	6.9358	7.002	6.5038	5.6999	4.8151	5.6444	5.3858	7.7261
PF3D7_1219300.mrna1_1	PF3D7_1219300.mrna1_1;1048	1048	6.3466	5.5478	5.5978	5.8472	5.1783	4.3448	5.9028	5.9088	3.0374	6.2675	6.1087	5.7842	5.1787	5.4243	4.9959	4.3413	5.9305	5.2634	5.0139	6.756	5.4529	5.636	4.6887	6.6457	4.9406	4.853	4.641	4.89	7.0672	6.6299	5.4928	4.2585	7.415	5.8004	5.06	3.5336	5.9406	5.9748	5.2672	5.0505	4.7082	4.5521	5.704	6.0839	4.4496	5.6141	5.6085	5.0596	4.6369	6.2012	4.6398	5.5898	5.4935	7.2258	5.2865	4.8104	5.2593	5.7054	6.0475	5.0609	5.1039	6.4031	4.5771	4.6456	4.9514	5.9067	6.1235	5.5942	8.8378	5.5564	4.9174	5.898	5.8071	5.3103	6.2174	5.1185	5.9385	5.3635	6.2746	6.1346	3.8329	5.2675	5.9649	8.4903
PF3D7_1219300.mrna1_1	PF3D7_1219300.mrna1_1;1049	1049	6.5721	6.2093	5.4825	6.2413	5.2098	5.9977	5.314	4.1747	4.3427	6.5931	6.2534	5.3985	5.9212	2.2265	5.6168	5.575	5.272	4.3313	5.4588	6.9696	5.8425	6.4907	4.5509	6.6643	5.6505	4.8664	4.6387	4.7452	7.1409	6.4426	6.8505	5.729	7.5864	6.4791	5.6991	5.323	5.8642	5.281	6.2073	3.8237	5.0072	3.0108	5.9196	4.6082	4.8043	5.4604	5.5774	5.6633	6.0745	5.6185	5.5674	5.9212	5.0005	7.0383	5.0836	5.8829	5.784	6.4346	6.1268	5.6384	5.7721	6.7846	5.4575	5.4709	5.4751	5.2122	5.0535	5.4114	8.3008	5.7506	4.8669	5.1934	6.4276	4.5354	5.0334	6.1083	6.6936	7.2512	6.5053	6.1254	4.8243	4.9179	5.9013	7.4462
PF3D7_1219300.mrna1_1	PF3D7_1219300.mrna1_1;1050	1050	6.7982	6.1613	5.0858	5.213	5.5173	4.9773	5.2784	5.2246	4.3505	6.5342	6.2209	6.2885	5.1173	3.0721	4.942	4.9519	6.1359	4.6029	5.4016	7.2138	6.2205	6.132	6.1942	6.9992	5.435	4.7203	4.669	4.5777	6.7169	6.1857	7.3264	4.853	8.0544	5.4816	4.7511	3.6496	4.4777	5.7716	6.1315	5.6545	5.431	4.2839	6.0103	6.0877	5.5683	4.2464	5.9491	6.2159	5.3593	6.4249	4.8644	5.5711	4.9914	7.3871	5.3078	5.228	5.3899	6.4041	5.9472	5.9563	5.5937	6.3712	5.7126	5.3302	5.5826	5.9446	5.8061	5.1783	8.3209	5.3684	5.0045	6.2384	6.9136	4.7913	5.7538	6.2165	6.9641	6.7626	7.0478	6.1695	5.2698	4.9727	6.6045	8.8824
PF3D7_1219300.mrna1_1	PF3D7_1219300.mrna1_1;1051	1051	6.4118	6.1443	5.5404	6.3477	5.2445	6.3248	5.8975	4.9397	4.3161	6.2902	5.3306	5.2664	5.84	5.0352	5.6349	5.3172	4.2824	4.2001	6.1443	7.4482	6.2608	6.6384	4.8953	5.6982	5.1052	5.2968	2.8197	5.0691	7.5666	6.1305	7.1335	4.314	5.8022	6.0942	5.5239	2.943	5.0121	5.3882	6.132	5.3568	5.2943	5.2623	5.3885	4.8649	4.9561	3.6747	5.1631	5.5447	4.7021	5.4944	6.1135	4.6999	5.3005	7.6949	4.6082	5.1089	4.5416	6.9738	5.4496	4.5148	5.6562	6.7783	5.691	5.8885	6.0894	5.5683	5.1514	5.6764	8.4292	4.4692	5.463	6.1408	6.0135	4.957	5.4152	6.3531	6.3771	7.2017	7.4774	6.2724	4.9495	4.8525	5.517	8.8176
PF3D7_1219300.mrna1_1	PF3D7_1219300.mrna1_1;1052	1052	6.4783	6.6405	5.8304	6.3243	5.1006	5.0747	5.6619	4.5789	5.1169	6.6682	6.156	4.7892	5.098	3.3001	5.7325	5.2728	5.2415	3.9991	5.6668	7.0977	5.8169	6.1457	5.9411	5.9319	5.2672	5.0405	4.5254	4.7892	7.2954	6.8613	6.6365	4.435	6.0488	5.4439	5.541	4.7597	5.8517	5.1148	4.6943	5.0896	5.2133	2.3074	5.5125	5.9103	5.1469	2	5.6848	6.946	5.0955	4.4744	6.0206	5.4036	4.4944	6.5099	5.4046	5.3169	5.0824	6.6642	5.6305	4.6247	5.1579	6.3517	4.7829	5.0657	4.8802	5.2623	5.467	5.3723	7.9223	5.9052	4.857	5.3338	6.5619	5.4515	5.3778	6.0396	6.7374	6.8481	7.2697	5.9834	5.0201	4.3723	5.7236	8.0703
PF3D7_1219300.mrna1_1	PF3D7_1219300.mrna1_1;1053	1053	6.0233	8.7932	4.7004	5.8914	5.2361	6.7164	5.6977	4.9551	3.797	6.681	5.7244	4.5957	5.1554	5.2487	6.2081	5.6843	5.804	4.1449	5.6924	6.9721	5.0383	5.8063	4.1723	6.0544	5.9632	8.4924	5.2891	5.0157	6.7388	5.3501	6.2996	4.7306	6.688	5.5598	7.4584	4.4607	4.9107	5.4643	6.2996	7.9566	4.7506	4.5898	5.5407	5.4783	5.9286	5.0405	6.1167	5.6999	5.1457	6.5298	7.6194	5.1961	5.8669	6.3904	5.4941	5.8122	4.8171	6.6541	5.6194	5.2664	6.6001	6.8806	6.2568	5.6191	4.5552	5.9885	6.4016	6.4258	7.5457	4.8074	6.272	6.8383	6.6678	5.9437	6.0148	7.309	6.8962	7.2148	6.9971	4.9369	5.0492	3.7751	6.2647	9.0783
PF3D7_1219300.mrna1_1	PF3D7_1219300.mrna1_1;1054	1054	8.4949	11.55	5.191	4.5173	5.3913	7.7804	5.4656	4.0027	5.5392	8.6012	5.0193	8.2114	5.7737	5.8186	7.3796	4.7634	5.5072	5.2843	5.4336	7.1616	5.8271	5.0583	4.701	7.305	6.6737	10.3787	4.3583	5.2063	7.3196	6.6568	6.8931	3.7761	7.4648	7.3415	10.3191	5.6786	4.7126	6.2884	6.2683	11.7336	5.9625	5.2059	5.5865	4.9658	8.1052	5.4152	7.0594	5.4333	5.4822	8.0975	7.979	5.5144	8.2997	6.5869	5.8892	5.1562	8.059	6.7558	5.6159	4.6229	7.0392	7.2225	6.7678	7.0811	7.8031	6.4131	6.0374	6.3868	5.684	5.6375	4.4751	8.8186	7.7351	5.9646	6.0106	8.2649	7.9544	6.2338	7.8615	7.7855	6.4748	5.5254	7.5698	5.8999
PF3D7_1219300.mrna1_1	PF3D7_1219300.mrna1_1;1055	1055	8.055	6.0352	6.3835	5.8748	3.2388	6.188	5.7916	6.4016	3.5385	8.2543	6.6283	7.0938	5.5659	3.121	6.7553	5.5258	6.2917	5.2698	5.9591	7.0336	6.8785	5.0126	6.3574	7.566	8.6822	10.662	4.3547	5.5008	7.0811	6.0687	5.7677	5.1073	7.4111	9.2923	11.1631	3.2311	5.2683	5.922	8.0301	5.9348	6.5694	5.5512	6.0715	5.1506	7.5083	6.4801	6.3963	7.2401	3.4607	6.555	8.3646	6.1577	8.4843	7.0011	7.4672	4.6496	8.6776	6.6132	4.6599	5.2161	7.6587	7.0757	6.9366	7.3259	5.5984	6.3178	5.0921	6.7178	5.9934	8.1155	4.749	9.5015	7.3636	5.4696	5.1579	9.2918	7.5177	6.2042	7.6728	7.5673	6.632	4.9955	7.0414	5.9625
PF3D7_1219300.mrna1_1	PF3D7_1219300.mrna1_1;1056	1056	7.6573	6.9445	5.745	6.6229	5.3635	6.1789	5.2095	6.5413	5.337	8.0107	5.3635	8.0039	5.8738	5.6854	6.4621	5.5945	6.3677	6.2843	5.0717	7.5658	7.5689	5.5065	4.8309	7.7571	5.9632	11.4268	4.0233	5.2055	7.3183	7.8112	5.7975	4.6559	7.379	6.6363	11.5097	4.2411	4.6041	7.4183	5.8686	5.8497	6.2549	5.2396	5.9821	4.9819	7.5924	6.2662	7.6514	5.2649	6.0045	7.2887	7.9204	6.7436	9.7423	7.7029	13.0298	3.943	9.3352	5.8545	6.2834	5.4647	7.7031	8.2972	8.002	7.0951	5.6023	7.1485	5.7848	6.2546	6.205	12.8669	4.466	9.9382	7.9007	5.9107	4.9887	8.4206	9.0567	7.132	8.5123	5.791	6.9537	5.7962	7.6581	5.5401
PF3D7_1219300.mrna1_1	PF3D7_1219300.mrna1_1;1057	1057	8.4537	9.4741	6.7267	6.3576	3.8339	8.463	6.1841	6.8241	4.4983	8.5835	10.1411	8.9068	6.1077	5.6588	8.1606	6.8353	7.6558	3.3882	6.1071	7.7315	6.1426	6.1129	4.9303	8.4437	6.3178	11.9641	5.0365	5.6132	7.9262	5.8122	6.9246	4.6673	8.0174	6.2491	11.9641	3.9791	5.4094	6.592	5.8271	9.0157	6.8876	6.8154	5.6191	6.2145	8.5009	6.0533	7.253	6.4601	5.3241	7.6044	5.7936	6.3939	10.0234	7.1374	8.2519	5.6525	10.0933	5.7374	5.5289	4.6775	9.2911	8.7518	8.2955	8.363	4.2705	6.7256	7.652	8.212	5.5792	8.3603	5.3899	10.6018	7.8312	5.3001	6.8565	9.8775	8.7703	6.6488	8.4448	6.297	7.263	7.7214	9.0358	4.4673
PF3D7_1219300.mrna1_1	PF3D7_1219300.mrna1_1;1058	1058	8.5562	10.2997	4.8374	5.8743	4.995	7.8146	5.6061	6.6968	4.2735	8.5067	11.3074	7.9841	5.8951	4.5625	8.0249	6.1773	6.9871	4.0241	5.8602	6.5657	5.4236	5.4819	5.7271	9.7347	6.0483	8.2979	4.1506	5.68	7.3935	6.135	7.0587	6.1094	10.3232	6.1579	8.8815	5.6642	4.5336	7.7342	7.4632	10.5073	5.4735	6.5245	5.5279	5.373	8.2869	7.2872	6.9103	6.8873	5.2544	7.5223	6.2715	6.0755	6.3945	6.473	6.0555	6.6168	8.7172	6.6813	5.3273	6.0455	6.8787	7.6385	7.4795	6.4157	4.9676	5.9491	4.8166	4.5192	5.6636	7.7365	7.9441	8.3131	7.7006	6.2713	6.323	7.9901	8.4428	7.621	7.1088	6.2688	7.1682	5.5454	6.594	5.5103
PF3D7_1219300.mrna1_1	PF3D7_1219300.mrna1_1;1059	1059	9.7118	10.3989	5.9265	6.5141	5.1235	8.1685	5.6556	6.6381	4.2257	9.5568	10.9672	8.8882	6.7028	4.0295	8.541	8.0662	7.1661	4.5065	5.0085	6.7503	6.5503	5.9079	6.1904	6.8672	6.6118	9.5706	5.9651	5.5429	6.4906	6.4807	6.6546	6.1369	7.2501	6.8268	9.6402	6.0989	4.4607	7.1855	6.273	10.1005	7.24	7.2414	5.6159	7.2654	9.1777	5.7687	7.8992000000000004	6.4756	6.0603	8.1918	6.3969	5.8664	6.5618	7.0204	7.0749	4.7247	8.951	7.3658	5.8863	5.0592	6.7049	7.7943	7.7259	5.7225	5.3118	6.0043	5.1436	6.3372	5.9059	8.0909	6.2348	8.7781	9.0432	4.8625	6.1522	8.0125	8.8163	7.5541	7.2607	6.2207	5.9688	5.9644	5.8997	5.1934
PF3D7_1219300.mrna1_1	PF3D7_1219300.mrna1_1;1060	1060	7.5665	5.6817	7.3111	6.1843	5.1181	7.3198	6.0925	4.7766	4.4634	8.1127	6.2593	6.2998	6.0925	5.8138	7.416	5.8897	6.1875	5.7903	6.28	6.5435	6.3937	6.7916	5.2566	6.7206	5.4692	5.6719	4.6082	5.3158	6.712	6.4226	7.3098	6.074	6.9531	6.7598	5.1542	4.7485	5.438	5.7415	6.1196	6.2966	6.1463	4.852	5.4413	6.5022	6.982	6.3865	5.3277	5.1993	5.9236	7.9005	6.1481	6.6082	5.7417	6.9079	6.6207	5.0583	5.4571	7.4422	6.0659	3.6076	6.1129	6.8425	6.5362	7.9267	6.1637	5.1755	5.4296	7.4284	6.2752	8.012	5.9196	5.6433	8.9995	6.6261	5.6741	6.9982	8.1081	6.8416	7.6038	6.2032	6.0887	6.0063	8.4707	5.9378
PF3D7_1219300.mrna1_1	PF3D7_1219300.mrna1_1;1061	1061	7.8398	6.2711	7.8612	6.5211	5.0299	5.8931	6.0949	5.4877	4.2743	7.5222	6.7778	5.2544	5.7304	4.2472	6.791	6.5478	7.0213	4.9919	4.5014	5.3827	6.0976	8.446	6.1735	6.6226	5.6323	4.7257	3.4263	4.8684	6.0509	6.7931	8.3415	4.272	5.8723	6.8108	4.8992000000000004	4.6415	6.3464	6.115	5.3743	5.8135	5.916	5.1006	5.5348	6.8362	7.1814	6.0885	6.3846	5.3377	5.0605	5.5677	6.392	6.6333	6.5163	7.4627	6.6852	5.0112	6.0753	6.7201	4.8699	3.7719	5.8919	7.222	6.6312	6.2628	4.8349	4.9773	4.6982	5.7298	5.2211	8.1765	5.0483	5.2615	8.105	5.4195	6.4251	7.4589	7.999	5.9042	6.4833	6.7779	6.1757	5.1973	6.7394	6.6113
PF3D7_1219300.mrna1_1	PF3D7_1219300.mrna1_1;1062	1062	7.5162	6.2298	9.0934	6.6279	4.6124	5.9614	6.3612	6.5135	4.9941	8.3769	6.1651	5.62	5.9727	4.641	7.0724	6.074	6.2513	5.3096	5.9505	5.9683	7.652	4.9059	4.7175	7.0436	6.5561	4.0215	5.0985	4.975	6.3131	7.6067	7.3269	5.8572	7.0989	7.093	5.565	4.135	7.1638	5.7287	6.6805	6.4748	6.718	5.9329	6.4288	6.6686	7.149	6.0418	6.3034	5.7897	6.2104	5.2203	6.648	6.4545	7.713	6.5661	7.155	5.1727	5.1506	6.8137	5.4877	6.3381	6.5311	6.6727	6.9644	6.5677	6.3537	5.3427	3.8866	4.9136	6.2441	7.9062	6.8938	7.007	8.5444	6.479	6.7776	7.8439	8.0361	6.3728	7.6516	6.6272	6.094	5.3523	7.0045	6.9667
PF3D7_1219300.mrna1_1	PF3D7_1219300.mrna1_1;1063	1063	7.4406	6.2311	8.9564	5.7671	5.3611	7.2836	7.958	6.0525	4.6352	7.7724	6.4604	4.839	6.0605	5.5512	6.5182	7.8995	6.7463	5.2791	5.2059	6.4466	7.9833	4.4135	5.966	7.0679	5.8975	5.6041	6.0603	4.95	6.4997	9.6621	6.4553	4.84	7.4542	6.2937	4.5223	5.4838	5.1387	6.6586	5.9516	6.2449	11.4738	3.843	10.2342	7.0147	6.6861	5.243	5.9616	6.2455	5.8321	4.7735	5.7629	5.8605	5.5889	6.4128	5.9208	5.2067	6.1373	6.534	5.6943	5.6966	6.4694	6.1313	5.3981	5.5723	4.0496	5.4627	4.729	5.2876	5.6355	6.7136	6.6817	5.6988	8.7558	5.5024	6.3747	7.4291	7.0475	7.109	7.0656	7.1679	6.8642	4.121	6.8	7.0664
PF3D7_1219300.mrna1_1	PF3D7_1219300.mrna1_1;1064	1064	7.2785	5.5668	9.2224	5.714	4.8032	6.5869	6.6131	9.0386	4.3716	7.0619	5.8975	5.0721	6.2587	5.5157	6.0323	6.3811	5.9227	5.5301	5.4496	5.7708	5.8883	5.7024	5.2059	7.7904	6.3441	4.2675	3.4343	5.1506	6.2149	7.3452	6.3493	4.2071	7.2807	6.6188	4.8171	4.3038	5.7913	5.4692	6.0341	5.7677	3.7257	6.0321	6.4182	6.1194	6.5853	5.3649	6.2576	5.9995	5.9136	4.3604	5.5552	5.8384	5.6296	6.2628	5.6602	4.8987	6.2355	6.5648	5.4851	6.7627	5.8512	5.7035	6.6466	5.6901	6.5329	5.9067	4.7404	7.2246	6.0166	5.1635	7.103	6.6492000000000004	7.7999	6.3406	7.7863	6.4547	6.9781	6.962	7.0414	6.3796	6.3656	3.8992	6.7027	7.4682
PF3D7_1219300.mrna1_1	PF3D7_1219300.mrna1_1;1065	1065	7.0338	5.7639	9.8338	5.3865	5.1914	6.1268	5.5336	6.1169	4.1977	8.1133	6.3439	4.5838	4.3806	4.6375	6.4403	5.3663	6.0787	3.6837	5.7772	7.2984	6.1453	4.8826	5.4957	7.2008	6.0702	4.3916	3.4316	4.2906	7.8432	6.0206	6.1725	2.7634	7.0869	6.6522	4.1514	4.275	4.645	5.1811	6.3896	6.1039	4.26	2.3477	5.5385	6.2557	5.9355	6.1957	6.6414	5.1077	5.3041	4.594	6.3735	6.0947	6.1805	5.6859	4.5759	4.6124	6.7328	6.1926	5.4128	6.0365	5.4406	7.0045	6.5404	6.4016	5.9184	5.4145	4.5046	7.2777	5.3516	5.9959	7.5997	8.1107	7.8111	5.1518	6.4113	6.6443	7.1572	6.3156	6.9535	6.1231	5.5506	4.7975	7.8156	7.1116
PF3D7_1219300.mrna1_1	PF3D7_1219300.mrna1_1;1066	1066	6.9828	5.8627	9.7535	4.8253	4.4243	6.6646	5.2585	5.6129	3.5789	6.878	5.6719	6.532	5.6576	2.9946	7.186	5.4316	5.1156	3.6064	4.8909	4.7442	5.8207	4.7981	5.3533	5.8397	5.6716	4.4957	3.9079	5.477	5.5592	5.8392	5.6197	3.9001	6.114	5.0072	3.1194	5.3416	4.5046	4.3219	6.8446	5.1554	4.3834	5.8422	4.5472	5.225	5.9521	5.9126	5.4135	6.0695	4.645	3.6982	5.6611	5.3416	3.7082	5.3927	5.3071	5.0828	7.9129	5.7393	5.6528	4.5267	5.4519	5.8326	8.9654	4.7602	4.6177	4.6496	3.3234	6.5253	4.2728	5.8225	7.5087	7.9148	7.6161	5.85	5.4253	6.3494	6.8917	8.9749	6.3915	4.3951	5.5333	4.7458	7.3975	4.1069
PF3D7_1219300.mrna1_1	PF3D7_1219300.mrna1_1;1067	1067	7.2717	5.2902	9.5649	4.812	3.7442	5.6924	6.8761	7.4902	4.1882	7.4405	6.0464	5.5207	4.62	1.1699	6.0106	4.9759	7.7516	4.3298	4.5166	5.2277	6.278	4.9658	5.0575	6.535	5.0972	2.9523	4.4757	4.8992000000000004	5.8298	5.6954	5.8689	2.3132	5.7647	5.017	4.332	3.4155	5.5503	5.3484	5.8572	4.3771	4.8659	3.5595	6.94	5.4812	6.6038	5.4617000000000004	4.8807	5.3466	3.5874	5.6221	5.9959	7.0906	5.3374	6.367	5.5273	5.5094	8.3632	5.6232	5.4084	5.7038	5.257	5.3632	6.0472	4.2087	5.0531	5.157	3.7782	8.5151	5.0112	6.3933	7.0604	8.453	5.8632	5.5333	5.88	4.811	7.1014	6.0025	6.2705	5.3384	5.9246	5.3501	8.6945	3.2957
PF3D7_1219300.mrna1_1	PF3D7_1219300.mrna1_1;1068	1068	6.856	4.9307	6.073	5.5823	2.4383	5.5641	7.6438	7.8817	4.5361	7.0115	4.8777	3.1177	4.3074	2.1667	6.1334	5.106	6.6437	8.5086	4.4653	4.765	5.1077	4.0635	5.021	5.9968	4.3554	3.6554	2.1827	4.5862	4.742	5.5276	5.0717	2.8914	5.931	5.4877	4.0009	3.7517	5.9352	3.5423	5.3306	4.7038	4.4074	4.6253	5.4433	3.254	6.3452	8.1447	4.813	4.6876	4	3.6814	5.434	5.5829	5.4545	5.7407	4.6668	5.1493	8.2724	5.3384	5.3882	5.797	5.1001	5.4356	5.8812	5.3172	3.9364	5.2798	3.8207	8.351	4.4803	5.3001	5.6696	8.6513	8.0168	5.1326	6.2455	5.9686	6.7004	6.1198	5.921	5.1715	5.7434	3.3001	8.8068	4.0832
PF3D7_1219300.mrna1_1	PF3D7_1219300.mrna1_1;1069	1069	6.9458	4.9955	6.1847	7.2867	4.862	8.0842	5.6516	5.3844	3.319	7.2814	3.5874	4.2211	7.5945	4.1202	7.913	5.1851	5.9878	4.101	4.7991	4.6882	5.9857	3.0391	5.8357	5.3632	4.8733	3.5705	2.3161	4.9331	4.729	6.6847	6.1104	4.0117	5.3785	5.2876	5.0959	4.9411	3.7279	5.1695	6.1471	3.2126	7.4396	3.4957	6.2722	5.7658	6.5286	5.9042	3.6803	5.4957	4.9551	5.8326	5.2376	6.6454	6.2392	7.2933	5.5904	5.1089	9.2427	5.5033	6.0188	6.4979	4.9919	5.8664	7.6109	6.0858	4.2055	4.7639	4.6775	8.7402	5.1739	6.1593	5.2887	9.4256	5.2943	6.2271	6.7604	5.9741	6.6971	6.8909	6.6343	5.6317	5.3125	4.3806	9.2872	3.1731
PF3D7_1219300.mrna1_1	PF3D7_1219300.mrna1_1;1070	1070	6.9681	6.3125	6.2242	5.4735	4.8997	6.4278	5.3306	5.9805	3.9165	6.6748	4.1755	5.3023	6.068	3.6803	6.0472	4.9255	5.4303	5.281	4.382	5.6165	5.903	4.8222	4.0548	5.8639	5.5151	5.3927	4.814	4.7377	5.5659	6.1566	6.3198	3.546	6.9327	6.1703	4.4561	3.4383	3.9165	4.7782	5.2284	4.8186	2.9146	6.0697	6.5965	4.7692	7.1806	5.8445	4.9602	5.2203	4.1514	5.0772	5.3277	7.5529	5.8331	7.5308	5.6126	5.1043	9.2971	5.1189	5.6893	5.0501	5.6453	6.5993	6.0732	5.463	5.5135	6.1993	4.9718	8.8216	4.5975	5.9205	5.225	9.496	5.8659	6.07	6.4949	5.4568	8.0088	5.7514	6.2756	4.8929	4.7093	4.7981	9.5785	4.3406
PF3D7_1219300.mrna1_1	PF3D7_1219300.mrna1_1;1071	1071	7.5691	2.7991	5.3027	6.1377	4.1667	5.9479	4.9392	5.6968	4.7887	7.2859	5.0807	4.9402	5.7233	5.3764	6.2922	5.1285	6.0389	4.7819	6.5692	6.253	5.742	4.5783	3.0215	7.1504	5.8907	2.5898	3.3103	6.0411	6.1144	6.3609	6.5931	3.0197	9.8459	6.3493	4.6328	3.858	3.9625	5.673	6.4941	4.1144	4.0339	4.7082	6.3844	4.6035	6.9501	7.025	5.4067	6.6359	5.073	4.9141	5.9255	7.7729	5.8235	5.594	12.0953	5.7608	9.3916	5.3187	6.038	5.9179	5.2361	9.6939	6.3568	4.4336	3.0339	4.9681	5.4416	9.0721	5.5478	12.5559	5.0828	9.1826	5.8171	5.7923	7.9171	5.1064	9.6756	6.9729	8.6241	5.6264	6.0306	5.1223	9.585	5.7296
PF3D7_1219300.mrna1_1	PF3D7_1219300.mrna1_1;1072	1072	7.4592	5.3649	6.1365	7.2399	3.942	6.9875	5.3771	6.0352	3.9222	7.8926	5.931	4.1699	7.3675	4.7197	7.108	5.2968	6.086	4.1001	3.2928	4.756	6.5432	5.4848	6.4938	6.9967	5.3586	3.6588	5.318	4.6826	5.6971	6.635	7.4228	6.392	6.8094	5.057	4.153	5.6625	3.359	4.9923	5.5668	4.61	5.0845	2.7225	7.0157	4.845	7.3591	6.7605	4.1497	4.7703	4.8334	6.2093	6.6638	7.5564	4.3618	6.031	7.1886	6.067	9.9155	5.6002	6.2304	5.7339	5.1739	6.3526	7.5747	4.8841	4.3834	5.6421	5.4343	8.9268	4.3868	7.118	4.9941	9.9467	6.0727	6.3583	6.948	6.7096	7.1333	8.0215	6.519	5.7479	5.7057	5.9458	9.5181	5.8004
PF3D7_1219300.mrna1_1	PF3D7_1219300.mrna1_1;1073	1073	7.8614	7.3765	9.139	6.7051	6.3842	7.318	6.3873	5.8994	4.6927	8.5764	6.7415	5.4472	6.3783	6.0693	6.2502	5.9371	5.3201	5.3049	6.2286	6.4114	7.681	6.8202	7.3192	6.0429	8.2365	5.9793	6.2018	5.5898	6.6982	7.9252	7.4816	6.2257	7.1263	7.2477	5.5856	5.9523	5.3484	7.0089	6.2688	7.2706	5.7829	4.8329	7.0612	5.4877	6.8628	6.8559	6.6753	6.1461	5.8948	5.5696	6.6312	7.6959	6.559	6.371	6.2401	6.1137	9.7484	6.2044	6.7014	5.8694	6.1287	6.4484	7.9461	5.3494	5.7727	5.3284	4.6392	8.3973	5.8068	7.7862	8.0617	9.4071	7.9212	7.3442	6.785	7.3717	7.731	8.0626	7.4969	6.3092	5.4709	6.7863	9.2224	6.3726
PF3D7_1219300.mrna1_1	PF3D7_1219300.mrna1_1;1074	1074	9.6971	5.8989	7.1619	6.5686	5.1098	8.6635	6.06	5.9028	4.9236	9.6405	5.8642	4.9882	6.1892	4.3813	8.5427	6.5567	6.3901	9.4346	4.7004	5.5416	7.0999	9.5782	5.7716	6.723	5.4525	5.6067	6.2891	5.0544	6.0426	7.1792	9.7817	5.0976	7.2996	6.1703	6.3457	6.8551	5.2192	5.3695	4.8777	5.4077	4.3916	5.4423	6.7366	4.9035	10.3122	5.5774	5.5644	5.8664	4.9602	8.3237	6.0128	7.031	4.1882	8.7662	7.7544	4.7597	9.9724	5.7085	5.3823	5.2502	5.2615	7.7355	9.5733	5.8585	4.4276	5.4786	5.479	8.7312	6.4416	7.0476	3.4263	9.4112	7.2583	4.7808	6.6128	6.0288	8.6511	9.0671	7.137	5.3338	5.5586	6.8495	9.4991	8.1499
PF3D7_1219300.mrna1_1	PF3D7_1219300.mrna1_1;1075	1075	10.0899	6.7474	6.6207	6.9427	4.7949	6.4689	6.4931	5.6559	4.3384	9.3508	3.8001	4.1227	5.6562	3.2388	6.6087	6.0663	6.5298	4.4502	5.0347	5.8412	6.5151	4.5014	5.4097	6.6154	5.3586	3.5753	5.3813	4.7447	7.0061	6.2401	6.7342	5.6528	7.5896	6.156	5.3736	6.0461	4.0197	5.5292	5.463	6.1348	4.568	4.0858	6.7219	3.5595	10.1425	7.0503	5.3143	5.5185	3.3045	5.3169	6.2941	6.8648	3.7214	8.3686	9.0547	4.4744	9.795	4.0179	6.5325	4.1827	4.6927	6.7665	6.3315	6.0005	6.2104	5.3183	4.4046	7.8202	5.5987	7.4888	5.5586	9.6927	8.3395	5.9725	5.3632	6.1092	7.984	7.666	7.701	6.2063	5.5413	5.2735	8.8742	8.2298
PF3D7_1219300.mrna1_1	PF3D7_1219300.mrna1_1;1076	1076	9.7131	6.8699	6.2917	5.4303	3.2095	5.6727	5.8232	4.7208	3.2016	8.7258	4.8151	4.6118	5.6879	2.4931	4.9727	6.4606	5.5598	4.1127	4.2839	5.1367	5.9676	4.0277	5.4403	6.6831	4.6456	4.5934	5.6932	4.6005	4.8089	6.0083	7.5862	4.1787	7.1797	5.7137	5.5339	5.6764	3.6334	5.4902	5.5814	5.634	2.848	4.0824	7.1865	5.4336	9.7214	6.219	4.3695	4.7814	4.6966	5.3809	5.7282	7.0054	5.2559	7.0227	6.9184	4	9.9124	4.9528	5.0963	4.2472	5.3198	6.4043	5.3865	5.6778	4.4548	4.4777	4.3226	7.0959	4.3688	7.0126	4.8099	9.6328	7.3074	4.8364	6.0864	4.1779	8.0343	7.3675	7.4234	5.4689	5.1538	5.1627	8.3374	8.0355
PF3D7_1219300.mrna1_1	PF3D7_1219300.mrna1_1;1077	1077	10.2196	6.4456	5.4036	5.2529	4.9891	5.5859	6.4611	5.1783	3.7181	10.3607	5.847	4.5021	5.6384	2.8992	5.6721	6.599	5.8694	4.1069	5.3438	4.7876	5.9378	4.6076	5.5877	7.0843	5.6002	5.0259	6.0193	5.5151	5.9186	6.3658	6.5555	3.5619	7.6135	6.3663	5.3712	5.7533	4.4816	5.5677	5.5774	6.4368	4.2102	5.1473	5.6147	5.1882	10.6683	6.634	6.1414	5.9944	4.0849	5.6851	6.1459	5.6848	7.8989	7.7926	6.5138	3.7225	9.385	3.116	5.2965	4.8851	5.8255	6.5322	5.9033	6.384	3.6971	5.3782	5.1878	8.9106	5.7276	7.1643	6.3076	9.0443	6.5223	5.4519	5.5629	5.0717	7.5564	5.738	6.7971	5.8324	4.4182	4.5192	9.2931	8.0319
PF3D7_1219300.mrna1_1	PF3D7_1219300.mrna1_1;1078	1078	10.9988	6.8081	6.314	5.0553	3.7388	5.4152	6.0166	5.3896	4.8773	10.8757	4.6673	6.819	5.2608	3.4005	6.087	6.6602	6.7351	7.0929	5.0717	5.5674	5.7882	3.7148	6.384	8.0695	5.375	5.0201	6.3894	6.3719	5.5934	6.114	6.6001	5.8647	8.9053	5.3045	5.7466	5.6659	5.3586	6.5765	5.7236	7.2096	4.6047	4.6223	6.2869	9.1331	10.9174	6.7086	6.4645	5.3277	6.8163	5.2502	5.9519	4.7366	3.2972	8.3041	6.6772	4.6764	6.2906	4.9681	5.7038	3.6053	5.7645	7.5247	6.5068	5.978	4.7698	8.3139	4.8273	5.6369	5.9623	7.6354	5.235	6.2334	7.284	6.3382	5.4152	5.8965	8.2751	5.7863	6.8917	5.9584	8.2419	5.9033	8.0173	8.1577
PF3D7_1219300.mrna1_1	PF3D7_1219300.mrna1_1;1079	1079	10.658	6.9375	5.6002	6.2657	4.1069	5.6966	5.7944	5.4529	3.5398	10.9868	5.7842	5.5157	6.1837	3.0635	5.7225	6.5913	5.0609	3.849	3.3951	4.8161	5.6865	4.0687	5.0005	5.6185	5.8517	3.7442	5.7027	4.5705	6.0054	5.9098	6.7324	4.1359	7.3949	5.5558	4.6588	5.0849	4.7629	5.6814	5.3111	6.4856	2.9616	4.6153	4.8885	5.2475	10.2876	5.852	6.5148	5.0875	5.6814	1.9523	6.2106	4.6859	4.0575	7.3719	6.8734	1.7137	3.6171	5.1747	4.5945	4.4757	5.2415	8.0872	4.5323	5.5945	4.9481	5.3151	4.6392	6.4281	5.07	6.6847	4.2464	5.4121	7.1434	6.0184	5.1918	4.3284	8.6705	5.3607	7.7787	4.8415	6.2135	5.6106	7.286	6.3009
PF3D7_1219300.mrna1_1	PF3D7_1219300.mrna1_1;1080	1080	11.4556	6.9583	6.3878	5.9556	5.3023	5.2315	5.6893	4.6724	3.5632	11.3261	5.3302	4.3198	5.9743	4.4757	5.5264	6.6731	3.7225	4.6129	5.0431	4.3909	5.7208	4.3583	5.5429	5.4046	5.5653	3.8866	5.7415	3.7897	5.8197	5.3313	7.1307	4.5662	6.5667	5.4607	5.878	5.4989	4.8861	5.6508	5.6798	6.457	4.1514	5.9771	4.0081	5.2392	11.0331	5.251	6.4783	5.3611	5.2269	4.9919	5.6229	4.5466	0.7137	7.9701	4.7991	4.5185	6.1229	4.8782	5.91	4.9681	4.8841	6.1807	4.9928	5.5404	3.2615	5.7848	4.9303	5.3313	5.55	7.0045	4.7819	6.3825	6.8432	6.0898	5.5251	4.5454	8.6431	4.8639	6.8765	5.5561	5.5413	5.9793	7.5788	5.7495
PF3D7_1219300.mrna1_1	PF3D7_1219300.mrna1_1;1081	1081	11.6578	6.6594	6.2517	5.6384	5.254	6.7491	6.2474	4.5046	5.0925	11.1041	4.969	5.0613	5.8711	3.774	6.3677	8.192	5.7361	4.0687	4.3262	6.643	9.1803	5.5261	6.1377	6.4236	4.4621	4.856	5.7167	5.0879	6.2472	6.8714	6.8143	4.7618	6.8412	5.4699	6.5046	5.5457	5.07	7.0763	6.6466	7.005	3.1969	7.1022	4.9736	4.7787	10.5528	5.8746	6.7439	4.853	3.7104	5.3579	6.2685	5.135	4.2668	7.5441	5.4091	4.3667	4.26	6.507	5.0201	3.009	3.8176	6.5521	5.4222	5.135	4.5361	5.4902	4.1667	6.0785	4.2396	7.421	4.554	5.5475	7.2514	4.2242	6.1502	5.0418	8.259	5.9873	5.9364	5.3614	6.4746	4.2296	7.8728	5.6659
PF3D7_1219300.mrna1_1	PF3D7_1219300.mrna1_1;1082	1082	6.7444	7.0015	7.091	4.7306	5.7173	5.6778	6.4145	4.8768	3.9579	7.6435	5.0067	4.218	5.4326	4.2698	5.6259	8.0801	5.1558	4.9212	4.8748	5.0993	5.2403	5.0094	5.7369	5.5314	5.7581	4.4209	5.5765	3.7257	4.7076	6.1944	5.5586	4.8405	7.1901	7.0191	6.4527	5.2118	3.1587	6.7581	5.8359	6.6961	4.3923	6.4146	6.0018	5.8689	5.7032	6.6137	6.2057	6.2485	4.3441	3.7463	5.5258	4.5311	3.6611	8.3493	5.5201	5.2802	7.174	4.9995	5.2464	5.0152	5.1346	6.4915	6.2672	4.7043	4.9964	4.9878	2.111	5.8731	5.3554	7.2543	4.7803	6.2474	6.9713	6.0787	5.2141	5.2634	8.0417	5.6182	6.2096	5.8822	5.0917	5.1906	7.8928	7.1547
PF3D7_1219300.mrna1_1	PF3D7_1219300.mrna1_1;1083	1083	6.9106	6.8144	5.9955	4.925	5.1144	5.9923	5.4515	3.0721	4.6334	7.1858	5.0308	4.4236	5.5632	5.6459	6.3789	7.098	4.1465	4.9653	4.3089	5.5166	5.7079	5.6873	6.1831	4.9165	5.0023	2.4303	6.0018	4.9607	5.5963	6.5703	5.6614	6.0535	5.527	5.9711	4.5892	5.3778	4.4456	6.6932	5.8492	6.7865	6.6768	6.1443	5.673	5.2517	5.3642	6.7105	6.2003	4.7923	4.2683	6.4273	5.8283	4.9184	3.5122	8.4526	5.4611	6.7177	4.4653	4.2547	5.382	2.7159	4.5059	7.0929	5.9217	6.1516	4.2608	6.0123	3.7698	6.0708	5.5419	6.0152	5.6179	5.8632	6.7462	5.7735	6.1346	5.9577	8.1871	4.8186	6.5726	4.5686	5.2418	4.4673	8.2382	6.971
PF3D7_1219300.mrna1_1	PF3D7_1219300.mrna1_1;1084	1084	7.1914	6.6639	7.3597	6.1643	4.4019	6.6427	6.4163	4.2494	3.6171	6.808	4.8924	8.9368	5.373	3.7377	6.0982	6.5273	4.8094	4.4128	4.0063	4.2728	5.8505	5.382	5.6482	4.7344	6.2083	5.0361	5.7751	4.0009	6.4769	6.3359	6.7131	5.4998	5.7452	5.9222	5.1404	5.4046	4.6542	6.1276	5.4128	6.3635	8.3094	7.6414	6.0622	7.8298	6.7586	5.2746	6.9094	4.546	2.6713	4.8595	6.2718	4.9069	4.3827	6.0507	6.0295	5.1077	4.7126	5.1318	5.7104	4.2319	5.6035	7.2709	6.879	7.7423	5.8278	6.4381	3.7751	5.3395	6.5251	5.7679	4.8395	5.1965	5.8929	5.8207	5.8622	5.8377	9.2094	6.6177	7.9023	6.466	7.4318	6.3628	8.1801	5.6011
PF3D7_1219300.mrna1_1	PF3D7_1219300.mrna1_1;1085	1085	6.7443	6.3105	5.1497	5.8672	6.0155	5.5323	5.4107	4.2787	5.4403	7.3266	3.511	5.8892	5.6673	4.435	6.2688	6.4838	3.8339	5.6035	5.1073	7.7308	5.3861	4.855	5.218	4.3896	5.0592	4.7192	5.3702	5.121	8.1691	5.5144	6.2236	5.0343	3.6837	6.1328	4.1473	5.6253	5.3309	7.4165	5.4029	5.9905	4.9064	7.2512	4.8135	4.7613	5.8662	5.2098	6.7196	6.1651	4.985	4.7425	6.2782	5.9718	4.0036	5.7973	3.1522	4.5141	4.7236	5.266	5.4084	4.8575	5.288	6.224	5.2832	6.4266	3.839	4.7808	4.6719	5.0303	6.1823	5.7216	5.3554	4.8505	7.628	6.2008	5.9639	4.4666	7.9917	4.813	7.6168	7.1385	5.6288	5.299	7.7886	5.5515
PF3D7_1219300.mrna1_1	PF3D7_1219300.mrna1_1;1086	1086	6.8683	7.6238	6.0522	5.6539	6.1745	6.5279	5.464	6.2232	6.4395	7.2109	7.5567	5.4446	6.3306	6.0824	6.942	6.8883	5.6229	7.1918	5.5392	5.8309	7.2199	7.1472	6.5898	5.5561	5.9406	5.5423	5.89	5.9023	6.6401	6.3356	8.3815	5.7071	6.1221	6.3859	4.6118	5.9004	5.7477	7.1998	5.0157	6.7309	7.0293	7.7393	5.5326	6.4444	6.2106	7.342	7.2738	5.7642	6.0067	5.1875	6.3709	5.2095	7.0074	6.4063	6.7094	6.0976	5.5714	6.1334	5.7485	5.1424	5.4896	6.6636	6.2432	7.0083	4.2772	5.3554	5.2024	5.6974	4.1144	7.5336	6.9557	6.2355	8.9431	6.935	7.5983	6.599	7.1197	7.2122	7.244	6.3654	6.3445	6.3607	6.5264	5.8271
PF3D7_1219300.mrna1_1	PF3D7_1219300.mrna1_1;1087	1087	7.971	5.6662	5.6221	5.8728	5.8736	5.8689	5.6548	3.0993	5.0583	8.5214	5.1223	7.1444	4.4249	3.9477	6.3154	6.1012	6.0387	5.0566	4.8659	6.9105	6.3065	10.9539	5.2149	4.4751	5.8977	3.4581	7.621	4.6707	7.6549	6.4524	10.8585	6.29	5.3639	5.9591	5.5217	7.3	4.6536	6.6437	5.2411	2.8895	4.7735	8.0711	5.7816	5.7167	9.1761	6.4519	6.0841	5.5613	4.4128	4.2319	5.6845	5.2787	6.0275	5.4303	3.8787	6.0455	5.6358	5.8741	5.5774	7.4437	6.0369	8.6766	6.6334	6.5419	5.6106	5.0228	4.5053	6.5002	5.7181	6.3646	6.0259	4.9547	6.4308	5.5762	5.7772	6.6802	8.1448	5.9479	7.5361	6.2628	5.7903	4.7474	7.9432	5.9059
PF3D7_1219300.mrna1_1	PF3D7_1219300.mrna1_1;1088	1088	7.2922	6.0472	6.2636	5.8273	6.1997	5.9281	5.62	5.4366	5.8829	7.3328	5.2184	5.7629	6.293	4.6485	5.7268	5.6005	5.9153	5.2776	4.774	8.9094	8.3107	6.8477	4.6375	5.5916	5.9246	5.1671	5.7981	4.905	9.5657	6.6813	6.8049	5.0976	5.7425	6.4746	3.756	5.1791	5.6076	7.062	5.3988	4.5662	5.0887	7.4022	5.8027	6.3257	6.3255	5.6913	6.8822	5.2772	5.0913	4.7903	5.8652	5.3345	5.9609	6.0849	4.7164	5.7975	4.4195	5.8342	5.4883	5.4558	5.1875	7.1326	5.615	6.8364	4.0755	6.5826	3.4449	6.1164	5.4489	5.2449	4.0099	6.1989	5.3345	5.6876	6.1981	5.0444	8.1378	5.5804	7.639	4.4403	5.383	4.5261	6.6639	5.477
PF3D7_1219300.mrna1_1	PF3D7_1219300.mrna1_1;1089	1089	6.4635	6.1276	5.6188	6.0961	4.6702	7.1936	5.3995	4.3547	3.7845	6.6234	4.0409	5.254	5.9026	5.2188	6.293	5.8427	6.3628	5.2407	6.3846	5.2161	6.0356	6.7056	4.3583	7.0953	5.3519	4.2434	5.2869	5.5543	6.5956	6.7878	7.3853	5.6927	7.2943	4.925	3.9681	3.2795	5.1795	6.1334	5.5211	4.4976	4.4874	9.1293	5.2994	5.7038	5.769	3.7192	7.0748	5.281	4.8914	4.6611	6.1385	5.8311	4.9649	5.9993	5.5972	4.6223	5.6673	4.6837	6.4566	6.7262	4.6387	7.012	5.9505	7.057	5.3313	5.845	4.888	4.5148	5.8785	5.6676	5.3034	5.1473	5.8179	4.8263	7.319	5.1338	7.4857	5.5993	7.197	5.2277	5.1755	3.2203	6.4217	6.0161
PF3D7_1219300.mrna1_1	PF3D7_1219300.mrna1_1;1090	1090	6.3572	4.8495	5.1404	5.1445	5.0334	6.5318	6.1833	5.2787	4.1424	7.2351	4.9359	5.5398	4.2265	3.211	6.2236	7.6895	5.9138	4.0488	4.292	3.9402	5.5865	6.7501	5.3248	5.0343	5.3291	4.9155	4.7892	4.6531	5.5925	6.019	7.861	4.2434	4.3576	4.9873	4.017	3.4423	4.314	6.2168	5.6949	3.8914	4.7485	10.872	6.0542	5.8527	5.9825	4.673	5.6014	6.094	4.3964	4.4496	5.4793	6.394	5.189	5.4653	5.2746	5.8951	5.6579	5.9406	5.7369	3.5583	5.2102	6.9371	3.9021	6.4378	5.1018	5.439	4.153	5.1807	5.2411	5.7562	4.3702	5.2498	4.8099	5.8522	5.2946	5.1647	7.7245	5.5945	6.8157	4.7148	5.9919	4.1603	5.8587	4.9699
PF3D7_1219300.mrna1_1	PF3D7_1219300.mrna1_1;1091	1091	6.7371	5.7957	5.2861	5.8755	4.1906	5.8696	5.8324	5.1953	4.8475	7.2359	6.6908	5.1767	5.0099	5.4192	6.339	5.7134	6.0702	4.9547	5.5049	4.7756	4.4757	5.1198	4.1562	5.9418	4.6854	2.6848	5.2728	5.4614	5.5185	6.379	6.3181	4.6427	5.5438	5.4761	5.0807	4.5638	5.5841	6.6223	5.9612	4.6088	4.5595	7.3733	4.7871	3.4581	6.7094	4.2133	7.2619	4.7661	5.2192	5.1239	5.769	6.3493	4.8948	5.6118	5.5494	4.5236	5.5065	4.7634	5.6267	5.1902	5.4947	7.6372	5.466	6.1175	7.7439	6.0181	3.6611	6.5905	4.9932	5.9575	3.9174	6.6855	6.2713	5.3201	4.3031	5.8669	8.4362	6.0029	6.5497	8.1682	6.4444	3.9882	6.7439	5.4226
PF3D7_1219300.mrna1_1	PF3D7_1219300.mrna1_1;1093	1093	6.1024	6.8451	4.7159	4.6921	3.9146	6.5008	5.1934	5.4832	1.7442	6.219	3.3992	4.4614	5.2102	3.5874	6.3248	5.3416	5.3799	3.0772	5.0934	5.3143	5.9059	5.3523	5.0099	4.5148	5.2052	3.3937	2.5777	5.0951	4.3667	5.8232	6.7641	2	4.6334	4.8982	5.0117	4.0135	4.5021	5.1851	4.729	5.5435	5.1518	4.0609	4.4989	3.7148	5.3625	5.0665	3.1906	4.6387	4.278	4.1914	4.8001	5.7082	2.4033	5.1493	5.4406	3.9882	5.7279	5.4168	5.1839	5.3245	5.2422	5.8043	5.3604	4.2615	6.0032	6.4848	4.9709	6.0936	3.8094	4.7908	4.3909	5.5892	4.7798	3.98	5.1223	8.2589	6.2724	4.5173	5.1542	6.4832	6.3349	3.8369	4.8293	3.9298
PF3D7_1219300.mrna1_1	PF3D7_1219300.mrna1_1;1094	1094	6.676	4.4893	4.9764	5.7054	4.7897	7.5894	4.0678	4.5735	4.2532	7.6469	4.6094	5.9791	5.9898	4.5783	6.5253	4.565	5.2765	5.9395	5.503	5.433	5.9174	5.8076	4.7955	6.3877	4.8982	2.8895	5.26	4.3903	5.2806	4.9079	6.5842	4.3103	6.5097	4.8268	4.757	4.054	5.6795	4.1643	5.7002	4.0045	4.6977	4.8699	4.5577	4.6206	5.8782	5.2979	6.0339	4.4899	4.9837	4.3505	5.6957	5.2005	4.2758	5.2551	4.9855	4.991	6.762	5.9864	5.6103	4.8293	5.3663	5.5817	4.5279	4.1144	5.6459	6.7294	4.3736	5.4912	5.5226	7.7027	5.1707	6.7891	6.1882	5.9885	5.2118	4.9472	6.2968	5.1387	5.2802	5.7035	6.0704	3.0548	5.0917	6.2001
PF3D7_1219300.mrna1_1	PF3D7_1219300.mrna1_1;1100	1100	5.2059	5.1301	4.2418	4.7355	3.8768	4.7208	5.1542	3.4276	2.9146	4.3882	4.4957	8.6731	4.09	2.101	5.3118	4.905	5.2928	4.0063	5.0509	5.6893	5.2098	5.3861	5.2758	4.7549	5.5789	6.9583	5.1338	5.5558	3.8679	5.4036	5.7082	1.3505	4.3561	6.2572	6.3866	3.2884	4.5254	5.1322	5.3593	5.1599	4.9246	3.9991	5.2532	4.2787	4.0206	3.8207	5.0592	5.1131	4.6513	7.7015	4.859	5.4363	3.541	4.3576	5.1755	3.5497	4.5765	5.5744	4.9796	3.6542	4.5527	5.9761	4.431	5.1993	4.5534	6.019	4.6264	4.4744	5.464	4.9941	3.4686	4.9107	5.2032	4.7148	4.2935	5.1647	5.7986	3.9222	4.742	3.4383	5.6159	3.0233	4.1185	4.0522
PF3D7_1219300.mrna1_1	PF3D7_1219300.mrna1_1;1101	1101	5.4039	5.4748	3.6679	4.5515	3.8875	5.2137	3.7004	3.2869	1.9782	5.7695	5.1687	9.4982	3.4449	2.6713	4.1252	4.4835	5.4783	5.9131	4.5185	4.9533	7.9933	4.3716	5.1285	3.5957	6.3927	7.3701	6.1799	4.7104	4.7054	5.8405	5.1562	3.9505	6.2919	6.7773	6.9784	5.0626	4.408	3.7761	4.7923	5.1334	3.7719	3.846	5.0635	2.8176	3.9699	4.546	4.5789	4.9246	4.8344	8.3897	4.3096	5.3273	4.2832	4.6363	4.5826	4.6645	5.1591	5.5883	4.9754	3.2219	4.4182	6.6467	3.9864	5.7949	5.0483	5.8331	4.0303	5.3143	3.8846	4.7485	4.706	6.3156	5.4057	4.3067	4.0496	5.299	7.0385	4.554	5.8738	5.9086	4.5379	3.2141	5.7317	4.4925
PF3D7_1219300.mrna1_1	PF3D7_1219300.mrna1_1;1102	1102	6.2374	6.0413	5.9844	3.9937	4.1819	5.4209	5.477	4.5844	2.9392	6.7078	5.6545	8.467	4.854	3.6346	4.3377	6.3815	5.2604	5.9069	5.0166	5.2494	7.0977	4.3391	5.7897	5.625	7.3998	8.3993	6.2675	5.383	5.1309	7.6892	5.5832	5.5217	4.9616	7.2363	8.1315	6.2374	4.0268	4.2172	5.2079	5.5198	4.1811	4.7479	5.4532	4.9964	5.3085	6.1379	5.0175	4.3992000000000004	4.5179	8.4878	4.8243	5.1799	4.888	6.0237	4.9955	4.4854	7.3765	5.2102	5.2407	5.0841	4.1144	6.9805	5.6244	6.3983	5.9241	6.152	4.1227	6.5598	4.0312	5.4205	4.238	6.8094	5.251	5.8674	4.6798	5.1114	7.754	4.6496	6.5809	5.6879	6.3894	5.0117	6.2538	6.1637
PF3D7_1219300.mrna1_1	PF3D7_1219300.mrna1_1;1103	1103	6.3331	5.8048	6.5461	5.3579	4.1449	5.3792	6.4336	5.8199	3.7334	6.0054	3.4209	5.14	5.2529	4.5729	5.0879	8.5561	5.8582	9.1657	5.4168	5.1607	7.3745	4.8664	5.3445	6.3083	7.6426	9.3572	6.8269	4.8625	5.9355	7.7462	5.5295	3.98	6.869	8.2935	8.528	5.5072	4.7021	5.4502	5.3827	4.4983	4.7866	8.6242	6.1914	4.9736	3.7038	3.3147	5.1965	5.135	5.0126	8.4081	4.3491	5.8235	4.7511	6.3484	5.2441	3.7115	6.6017	6.2411	4.7241	3.9644	4.3834	6.739	5.1651	6.0429	6.833	5.7208	4.9435	6.9038	4.3861	4.9649	4.7965	5.6843	5.9921	6.8388	5.1599	5.1493	7.4722	5.218	6.6166	6.6143	5.1214	2.5705	6.6569	5.2555
PF3D7_1219300.mrna1_1	PF3D7_1219300.mrna1_1;1104	1104	6.6001	6.0306	6.37	7.0797	4.4403	5.6221	5.5466	6.5207	3.4854	6.8298	4.3448	5.3284	6.1041	2.257	5.5401	5.2585	6.0678	7.8556	5.7029	5.6288	7.4257	6.6266	5.2434	10.8033	8.0769	10.0364	6.7502	6.2823	5.9124	7.2458	6.2798	5.087	10.5764	8.5386	9.3987	5.0094	4.0426	5.3381	5.2357	4.3957	3.7027	5.2215	6.3764	5.306	5.7396	6.132	5.4343	5.1223	4.4886	10.4147	6.1056	6.4315	5.1583	6.5443	5.7939	4.9773	7.1598	6.0466	5.9052	4.5141	6.7856	7.295	6.4673	5.9665	4.7452	5.9253	4.3576	6.8674	6.0123	5.2657	5.4436	7.0191	5.26	6.3034	6.0402	7.0281	7.9881	6.2143	6.4692	6.7486	5.5423	6.3464	7.2447	5.8324
PF3D7_1219300.mrna1_1	PF3D7_1219300.mrna1_1;1105	1105	7.6899	6.2213	7.5556	5.4155	5.7458	5.9467	9.627	10.5328	3.0925	8.1337	6.1475	6.9965	4.2994	5.3809	5.5419	7.1414	10.9035	7.2833	7.3146	5.9467	8.6815	5.8148	6.1233	7.2771	8.7501	10.7817	7.2954	7.4393	6.9646	8.1403	6.8691	6.2323	7.5414	9.4403	10.525	7.3606	5.9312	6.6456	6.4089	4.6235	5.0712	6.594	6.9091	5.7057	6.8504	5.4931	6.9573	5.9667	6.2464	10.9921	6.5089	7.526	6.3524	7.1417	5.8836	5.9798	7.0976	6.4778	5.0444	5.373	6.5398	7.6901	6.8362	7.228	5.2698	7.6568	4.986	7.1567	5.8904	6.3799	6.2026	6.8505	7.5852	6.2298	7.8941	5.6938	8.7082	6.8312	6.7332	5.5527	7.3825	5.6582	8.4075	6.4986
PF3D7_1219300.mrna1_1	PF3D7_1219300.mrna1_1;1106	1106	8.4803	5.3723	8.0881	5.8763	4.9345	7.4206	9.0279	10.3013	5.375	8.6779	6.5721	7.1695	6.1683	5.4179	6.5641	9.8817	10.581	6.8686	9.6257	7.9202	7.5996	6.6056	7.5022	7.7393	9.1575	11.155	8.9609	8.7766	8.4529	6.9694	7.3811	7.681	8.2101	9.4178	10.5268	9.2238	5.6971	9.5224	7.9634	4.5472	5.1346	6.5587	5.8612	6.4705	8.3591	6.273	9.5287	7.3188	7.9571	11.7185	6.0991	6.774	7.9171	7.2237	5.7353	6.3036	5.605	8.2032	5.8462	6.213	6.6134	7.6251	7.3402	7.9712	5.218	7.4829	4.861	7.3889	6.2255	6.5554	6.772	5.2705	8.5665	6.2012	6.5099	6.6174	8.3913	7.1992	7.2367	5.9201	6.6392	5.0553	7.7247	6.8808
PF3D7_1219300.mrna1_1	PF3D7_1219300.mrna1_1;1107	1107	8.3767	7.2336	7.7186	6.7637	5.8306	7.2156	9.0741	9.7696	4.8851	8.7141	7.3256	7.9343	6.8079	4.0772	7.4832	7.9813	10.0984	7.5607	8.3415	8.2594	8.2993	7.3162	6.5053	6.9774	8.681	11.2377	8.9824	7.176	8.165	7.5399	7.7271	5.6971	7.4944	9.2794	10.8125	8.3951	5.9343	7.5793	7.1081	6.908	6.3092	6.4517	6.6997	7.2901	7.7959	7.8642	6.8418	6.7169	8.2518	0.2265	6.9082	6.9124	10.8339	7.5811	5.7129	7.469	5.9491	7.5169	6.0275	5.605	7.8797	8.0531	7.5035	9.5875	5.2847	7.8169	5.5049	6.0732	7.3149	8.1639	5.8445	7.0126	9.3161	6.2653	5.76	7.9932	8.6615	7.2613	8.8451	6.839	8.1662	6.128	8.0049	7.2785
PF3D7_1219300.mrna1_1	PF3D7_1219300.mrna1_1;1108	1108	9.4327	9.032	8.8418	6.0195	6.5919	5.4104	9.9871	11.2166	7.7462	9.6101	9.0136	10.3348	7.0595	7.021	7.0532	8.2002	11.3124	8.5076	7.0733	11.1674	8.4602	7.6098	6.2038	7.5572	9.7611	11.015	10.4654	7.7814	11.3945	9.1035	8.0978	6.7786	7.611	9.9397	10.1473	9.6411	8.4901	8.8927	7.85	9.3887	6.3689	5.0691	9.7079	7.9267	9.3033	9.235	7.4903	8.4042	4.7241	10.3515	13.1674	9.5288	10.9565	7.8859	8.0163	8.6606	6.7045	6.6755	6.8165	8.8911	7.6004	12.8401	9.2533	7.3641	10.8571	8.6693	6.9183	8.7957	7.6102	8.6502	8.2119	7.7844	8.5819	7.0199	8.8639	7.7076	12.6323	7.8244	8.4785	11.1355	8.7028	7.7152	8.9893	7.8734
PF3D7_1219300.mrna1_1	PF3D7_1219300.mrna1_1;1109	1109	10.619	9.3142	10.2395	7.3374	6.6466	6.5437	10.175	11.4354	7.33	10.88	8.4948	10.7052	7.7655	7.9223	5.9549	8.6119	11.8607	8.1651	7.6585	12.8071	9.3098	8.203	7.405	8.0307	10.1131	11.3092	9.5169	8.3423	12.9135	9.3549	8.4011	7.0832	8.0624	10.2781	10.6813	9.9079	8.5202	9.3441	8.2535	9.0555	7.7004	6.9301	10.0319	6.537	10.0955	9.9036	7.6819	8.3977	5.8293	10.3939	13.2204	9.6124	10.7924	8.9798	8.6519	9.4925	8.1674	7.1038	7.4405	9.8996	7.5676	12.923400000000001	9.0306	8.3399	10.9355	11.2731	6.8044	7.9332	7.0292	7.4664	8.6953	9.4399	8.4659	7.6185	9.9153	7.3317	12.7208	8.2168	8.515	10.9832	11.1942	7.6908	8.7048	7.2847
PF3D7_1219300.mrna1_1	PF3D7_1219300.mrna1_1;1110	1110	8.5302	11.0642	8.8775	7.9202	6.9033	6.5223	10.1386	11.6438	7.8833	8.6461	7.5969	10.2787	7.748	7.2419	5.742	8.6863	11.615	11.4638	6.1014	12.5018	8.4895	8.0494	6.3913	7.976	9.637	10.8578	8.4456	7.4263	12.512	9.3245	8.6654	5.6736	8.135	10.1672	10.0514	8.8943	8.5383	9.0641	7.2424	10.7062	6.436	6.5941	9.3007	7.1417	8.6262	9.9784	7.5395	6.8215	6.6376	10.2904	13.5521	10.233	10.495	7.4127	8.6809	9.6496	9.4728	6.1135	6.9874	8.4826	7.0901	13.3823	8.7979	8.7131	10.6591	9.503	6.5336	7.5264	7.3308	8.4224	7.8704	11.0343	7.192	7.501	8.6703	5.5367	12.9773	8.3762	8.9632	10.8228	8.6886	6.6959	8.0353	8.3118
PF3D7_1219300.mrna1_1	PF3D7_1219300.mrna1_1;1111	1111	8.8995	11.0893	9.3443	8.088	5.5279	6.6772	10.051	11.1804	5.2754	8.7198	7.1229	10.0435	8.1401	6.1187	6.0637	8.5839	11.4457	7.8685	5.7046	12.6811	7.3977	8.2773	6.4418	8.2307	9.2968	10.4963	8.5142	6.6187	12.9105	8.4418	8.7862	7.3776	8.7136	9.6925	10.022	7.8884	7.94	11.0051	8.061	10.8612	7.3948	5.7869	8.9201	6.3295	8.093	10.7176	10.6724	8.1874	7.3657	9.977	12.8523	9.3694	9.8828	7.0327	7.2742000000000004	10.5621	7.2072	5.5503	7.4242	8.1092	8.1665	13.0034	9.3494	7.885	10.699	9.1185	4.8364	8.8136	8.9176	8.0194	9.5697	7.6483	7.6946	6.826	8.1905	7.6058	12.7623	7.7202	8.0802	10.5415	8.5512	5.0444	9.0227	9.5649
PF3D7_1219300.mrna1_1	PF3D7_1219300.mrna1_1;1112	1112	10.0606	11.5203	6.9005	7.0811	6.3787	6.6103	9.5295	11.093	6.5497	10.0378	7.2883	10.6064	6.8691	7.3906	5.8209	7.343	11.3436	8.6149	5.8186	12.6369	8.6811	6.6588	9.3958	7.686	7.1471	7.5671	7.8584	6.7296	12.5779	8.9872	7.5295	9.796	7.5484	7.1986	7.1789	7.8673	9.2113	7.0137	7.2049	11.1422	7.3362	7.1303	9.5218	6.4244	9.5208	7.8635	9.3122	7.6787	5.7355	10.2484	13.1035	9.0707	10.1745	7.4664	6.1385	7.8318	7.9742	6.9789	7.3682	8.8451	6.0719	12.8151	8.6647	8	10.504	8.9029	5.1264	8.9267	7.9204	7.4299	7.8685	8.4739	8.2648	7.4645	8.8635	6.4637	12.5675	8.0998	7.9333	10.8795	8.4187	5.9777	9.1794	7.8355
PF3D7_1219300.mrna1_1	PF3D7_1219300.mrna1_1;1113	1113	8.6185	9.8284	7.317	7.4191	6.7828	8.3119	10.4048	11.7448	7.6296	8.8515	7.1663	10.7297	7.6054	6.5557	8.2962	8.4027	11.8271	8.4853	6.5148	12.6588	8.7908	7.1796	6.7454	8.3448	7.645	8.1944	8.2706	5.8347	12.6425	9.0846	8.0571	6.2574	8.7518	8.3361	8.1345	8.1298	8.2883	6.9293	7.2792	9.1736	7.8981	10.9236	9.3889	8.0884	7.5914	8.2303	9.6509	8.8378	6.6015	10.9314	13.086	10.0345	10.9203	7.8667	8.6455	8.8025	7.5206	10.1053	7.7871	8.7541	9.7528	13.1451	9.872	8.4039	11.0469	6.6069	6.5573	11.0941	7.7645	7.1789	7.6621	7.5942	11.2425	7.5725	8.8006	9.5468	12.948	8.5288	8.3752	11.4283	6.9702	7.6399	11.3352	7.7533
PF3D7_1219300.mrna1_1	PF3D7_1219300.mrna1_1;1114	1114	8.857	11.7938	11.4648	9.0828	7.1365	11.3782	11.7655	11.2977	7.1983	9.1835	6.9638	12.3866	8.8262	7.6525	11.3599	13.227	11.2816	10.2187	10.9262	13.0499	12.903	11.5385	7.7463	11.2881	11.0158	8.9403	8.3128	7.1606	13.0241	12.8439	11.2238	7.5974	11.451	11.7639	9.0586	8.3757	8.1888	9.949	8.7279	11.2323	9.0166	12.0442	10.2859	8.9664	8.584	11.03	9.3264	8.9445	7.5899	11.708	13.7001	9.9243	10.33	8.012	13.4684	10.8403	8.4735	13.5501	10.898	8.8513	9.0361	12.6905	9.1845	13.2005	10.1503	6.6457	7.2731	9.8445	10.2798	14.2932	9.5556	9.3934	14.4202	9.6551	8.0525	9.1229	12.9963	8.1954	11.8682	10.8287	7.6203	8.0273	10.4861	9.4979
PF3D7_1219300.mrna1_1	PF3D7_1219300.mrna1_1;1115	1115	8.6626	9.3509	7.9167	6.3602	6.5441	6.0548	8.1885	9.0881	5.8291	8.9783	6.9242	10.7134	6.4463	7.4117	6.4286	8.0647	9.3248	7.7022	6.0235	12.6308	9.0152	6.8401	5.6267	7.8861	9.2338	6.9722	8.3531	5.9293	12.5572	9.2524	7.6643	5.5251	8.1194	9.4401	7.2767	7.9532	7.2757	6.578	8.2975	8.993	8.7653	10.7943	7.8846	7.7716	8.7285	6.7943	7.5866	8.7199	8.2212	10.524	12.1176	8.0022	8.7327	7.4621	7.2398	5.3427	8.4055	7.7926	7.1473	6.8095	7.4758	12.3834	8.4222	8.4139	9.4481	7.2619	6.6143	9.8953	7.2378	8.187	6.0577	8.288	9.0439	7.2572	7.0333	7.6186	12.3306	8.3123	8.3633	10.1135	8.0087	7.0075	10.2619	7.1686
PF3D7_1219300.mrna1_1	PF3D7_1219300.mrna1_1;1116	1116	8.0563	11.5652	9.8937	5.3716	5.7109	6.6785	6.0195	7.4146	5.2192	8.1553	5.6767	9.8716	5.0009	5.6513	6.7807	6.2515	8.226	6.6273	4.9293	11.8893	7.8557	5.8025	4.218	8.215	7.3446	5.1731	7.7899	4.9635	11.6872	7.5804	6.2159	4.3183	8.0426	8.0141	6.0088	8.2322	4.7458	4.5975	7.212	10.7274	8.0056	7.6633	6.7393	7.1998	7.1271	4.3861	5.5859	6.2673	5.8369	8.4806	10.2075	6.3041	7.2062	6.482	6.4451	5.1408	7.4624	6.4067	6.6333	5.822	6.0224	10.4504	8.6197	6.7791	7.7855	5.8787	6.0851	9.2284	6.8379	6.2547	5.4472	7.3365	7.5307	7.7392	6.8027	6.2022	10.2216	6.9432	7.7422	8.3546	6.4919	5.9593	9.417	5.9635
PF3D7_1219300.mrna1_1	PF3D7_1219300.mrna1_1;1117	1117	8.9269	8.6921	7.5494	6.6168	4.3757	5.497	9.3196	8.2596	5.5901	8.7524	6.4408	10.1485	5.4449	5.1957	5.6479	10.2117	7.8912	7.7856	4.7866	11.0322	8.814	7.1257	6.2034	9.909	10.2488	6.8301	8.7107	6.4496	11.2417	9.2332	7.5789	6.2352	9.9611	11.2573	6.9962	8.5322	6.0913	7.0283	7.5196	8.1857	8.14	10.5622	6.9907	7.6962	9.2467	6.7893	6.8403	7.2459	7.5364	9.8285	8.634	7.0411	10.8651	7.3748	7.6619	5.9322	7.1643	7.0836	7.6255	6.6576	9.8233	11.696	8.3988	7.4828	8.3143	6.4909	6.2939	9.0569	7.2926	7.601	6.7469	7.4579	8.9816	7.6078	7.522	9.9658	10.3923	7.2384	7.3324	9.1843	6.1837	6.8139	9.2493	7.1965
PF3D7_1219300.mrna1_1	PF3D7_1219300.mrna1_1;1118	1118	8.2505	8.4557	6.9718	5.5696	4.8166	6.2515	7.3243	7.3583	5.9021	8.2641	5.7493	10.4717	6.8108	5.0785	6.0492	7.136	6.7872	5.5348	5.4118	10.1472	11.1849	5.6026	6.1906	6.513	9.708	8.2213	8.3706	6.9916	10.0477	10.5073	6.8202	6.8674	7.5487	10.1473	7.6457	8.3213	5.9736	5.9962	7.3232	7.4791	8.0715	10.8259	6.6356	7.62	7.2355	6.8605	6.3089	6.3719	6.413	9.8348	6.11	6.5336	7.7855	6.6953	7.4538	7.1566	7.6134	6.8437	6.6213	7.6226	8.4237	10.6168	9.3691	7.7639	7.1628	6.2271	6.0802	9.4915	5.8349	6.9406	6.888	8.0179	7.9993	7.1825	7.4272	8.0239	10.4227	8.3662	8.2087	8.5402	6.4237	7.2384	9.4315	6.1587
PF3D7_1219300.mrna1_1	PF3D7_1219300.mrna1_1;1119	1119	7.8484	6.6223	7.1122	6.0043	5.1599	6.8811	8.1226	6.7527	5.3607	8.4008	6.2677	10.0341	5.0409	5.3607	6.5862	7.5639	7.4227	10.583	6.529	10.3957	9.3862	5.9409	6.7086	6.7884	10.0451	8.926	6.3978	7.087	10.9181	9.0462	7.401	5.7004	7.2033	10.8896	9.0653	6.0376	8.4774	6.5083	6.4271	5.9912	8.2439	8.6356	7.4019	9.5385	7.3488	9.7174	6.949	5.6182	6.3971	9.1219	5.9595	6.3865	7.1616	6.7631	7.3363	9.4724	7.7325	6.7808	8.024	6.7381	8.5077	10.1591	8.291	7.2356	6.8817	8.8522	6.9561	10.1142	6.4363	6.8566	8.3129	6.7791	8.4846	7.5201	7.7225	8.3458	9.9469	7.4419	7.6336	7.5518	9.2622	7.3522	10.3687	6.9514
PF3D7_1219300.mrna1_1	PF3D7_1219300.mrna1_1;1120	1120	7.3861	5.983	7.4971	8.0266	7.4867	6.224	8.4385	9.4436	8.0583	7.7405	7.81	11.7082	7.5613	7.3186	5.2928	7.382	9.9193	10.0978	8.694	11.1845	8.4383	6.9692	7.283	9.9582	10.2703	7.4806	5.9766	8.9104	11.5086	8.8777	8.8492	7.3509	9.5172	10.409	7.5861	6.3519	6.51	7.2413	7.2788	5.6721	7.1754	9.0677	7.4196	9.1401	7.6066	7.5283	7.4403	6.0061	5.3827	10.3043	6.0525	7.3016	7.9999	8.2536	9.8624	7.873	9.432	6.8744	6.1591	7.5171	10.1436	9.6655	10.6159	8.077	10.4579	6.9964	6.9775	9.7857	7.2361	9.099	7.2424	9.9911	8.0519	7.6544	8.2204	8.9671	9.8653	10.0653	8.2074	10.9417	6.915	7.6247	10.4515	8.007
PF3D7_1219300.mrna1_1	PF3D7_1219300.mrna1_1;1121	1121	7.8135	5.746	7.3974	7.1329	6.4152	6.2954	7.5196	7.9954	6.6324	7.7121	7.6873	9.277	6.6035	5.8699	6.3395	7.7198	8.3055	10.9705	8.6358	10.7521	8.2607	6.5245	6.7825	7.9957	10.0271	7.8696	11.149	8.2376	11.5448	8.7248	9.2488	7.1954	7.7663	10.5164	8.4911	10.6551	6.8797	7.286	6.8179	4.7382	9.7247	8.4648	6.7638	8.1161	7.3807	7.9659	7.2438	6.4812	6.5006	9.6472	6.5076	5.6326	6.9543	6.3507	7.0796	7.7156	8.56	7.0554	6.932	7.6961	10.5243	9.9593	7.6805	8.0654	9.4721	7.4378	7.6379	9.6927	8.0135	6.9204	7.2364	8.6608	8.2927	7.5136	7.7254	7.9645	9.6346	7.388	8.426	10.1555	8.0706	7.7446	10.0173	7.885
PF3D7_1219300.mrna1_1	PF3D7_1219300.mrna1_1;1122	1122	8.3658	6.9217	8.1213	7.9063	8.8861	7.0429	8.0775	8.5717	9.066	8.7429	8.7647	9.6651	8.1042	8.5643	6.5662	9.1481	8.7973	11.1209	11.2522	12.0272	8.4093	8.8556	7.8106	8.1785	9.8599	8.1157	7.6631	9.6523	12.0126	9.2019	9.7571	7.5702	7.8366	10.7242	8.38	8.2441	7.5073	7.6023	7.1514	5.8235	8.8987	8.7122	6.9419	7.5997	7.786	8.4823	7.1285	5.8629	7.2847	10.3127	7.2372	7.1373	8.0924	7.9456	6.5323	8.8069	9.6038	7.0529	7.7964	7.7184	10.667	10.0152	8.4068	8.433	8.6196	8.0098	7.5066	10.392	7.7622	7.3873	9.5175	10.2429	8.526	8.4199	8.0156	10.5401	9.7951	7.508	8.6633	9.9071	7.707	8.3108	10.8543	6.6599
PF3D7_1219300.mrna1_1	PF3D7_1219300.mrna1_1;1123	1123	8.0895	6.7669	7.6214	6.9381	9.4984	6.44	8.521	8.4222	9.8454	8.276	9.2936	9.8916	7.0055	9.3161	6.2512	9.212	9.0084	11.0423	12.0173	11.4388	8.7735	9.8727	8.0211	6.5193	9.5764	8.3261	8.7966	10.085	12.0802	8.9557	10.8254	7.6684	7.317	9.92	8.5925	9.5276	8.0333	7.8479	6.5148	6.9656	8.4469	8.2491	6.6652	7.7018	8.0903	9.3395	7.7559	6.4368	6.135	10.6536	6.6187	6.6321	8.5496	7.7617	6.9278	10.1643	9.2556	7.6073	7.1823	7.671	11.0085	9.7353	9.0752	9.3043	8.8376	7.7922	8.2001	10.1242	7.8361	7.0793	9.2842	10.3094	8.5133	7.6923	7.413	10.7086	9.981	8.6639	9.1807	9.3705	8.2143	8.265	10.6732	7.993
PF3D7_1219300.mrna1_1	PF3D7_1219300.mrna1_1;1124	1124	8.4223	7.0063	7.944	6.6957	6.1524	6.2931	7.4124	8.0069	6.8826	8.2092	8.2354	9.9291	6.8167	6.4029	6.4464	8.8322	8.327	10.6575	9.3697	12.0045	9.3402	9.1216	6.0618	7.5089	10.4937	9.0678	10.871	9.1644	12.3372	9.7532	10.5893	4.1416	7.6636	10.8464	8.8208	11.0285	7.3159	7.5539	6.5511	6.9632	9.0624	5.4944	8.1551	7.6502	7.3122	9.3365	6.8056	6.4419	7.4806	8.3306	6.9807	7.6128	7.4376	9.4712	7.3208	9.3959	9.8963	7.7255	7.0868	5.5463	10.0075	9.5213	8.5907	7.713	7.7776	8.2256	7.2548	9.511	8.549	7.3484	9.2906	10.1761	9.0471	7.6839	5.4469	10.701	9.7972	7.335	8.1501	8.5093	7.8413	7.8198	9.9207	7.6404
PF3D7_1219300.mrna1_1	PF3D7_1219300.mrna1_1;1125	1125	8.379	7.57	6.6424	6.456	6.6018	6.8071	7.8709	8.5109	7.4979	8.5507	8.3471	9.8052	6.1077	6.7892	6.9854	9.1381	9.0711	10.4829	9.6301	12.2982	11.2516	9.8188	6.1815	7.2716	10.5959	8.8257	9.3378	9.3115	12.3229	10.4366	10.3449	5.7266	7.0633	10.8856	8.8509	10.3	7.6018	8.3639	7.1095	6.6833	9.0073	4.9768	7.1403	7.0169	7.8383	9.3095	8.743	7.4263	7.4158	8.5335	6.8018	6.2935	7.2245	9.7827	7.1298	9.4837	9.7206	7.884	7.0524	5.0968	10.6392	9.7233	9.1406	8.0831	8.649	8.2427	7.0417	9.1243	8.3644	7.2889	8.9421	9.593	9.2091	8.2971	6.7677	10.8256	10.1711	7.7517	8.345	9.1246	7.674	8.158	9.5948	7.7689
PF3D7_1219300.mrna1_1	PF3D7_1219300.mrna1_1;1126	1126	9.1673	7.9214	9.6635	6.5547	5.5308	7.2227	7.8465	8.5982	6.7381	8.7902	8.0957	9.6908	6.4878	6.0697	6.8887	8.7019	8.728	10.1318	10.235900000000001	11.6059	11.5093	12.5338	7.1829	7.4794	10.4907	8.7479	7.0087	9.4682	11.7163	10.2905	12.7743	7.3456	7.8398	10.937	9.1603	7.4696	7.8067	8.3298	11.2007	7.4497	9.2153	5.2709	7.4199	8.3786	7.9204	8.6366	7.5202	11.0407	7.845	9.0069	6.9665	7.1728	7.631	9.9807	6.1037	8.1695	9.925	7.6071	7.8542	5.9453	10.5455	9.6586	8.5623	7.1715	7.5474	7.9353	8.2459	9.0194	8.7341	7.5955	8.9028	10.0987	9.115	7.6232	6.8197	10.5189	9.6589	6.9985	8.051	8.4479	8.1271	9.0522	9.4641	7.4482
PF3D7_1219300.mrna1_1	PF3D7_1219300.mrna1_1;1127	1127	8.026	8.2444	5.876	6.2549	7.6673	6.4155	7.385	8.4484	8.6457	8.6154	8.3485	10.3705	5.9619	7.4017	6.3549	6.905	8.8702	8.5402	10.3045	10.7807	9.4141	8.4915	6.4489	7.1024	8.2049	6.8536	8.0736	9.3405	10.952	8.3489	10.4516	6.2166	7.6256	9.0816	7.3113	8.2085	7.6363	7.2743	11.4589	9.3461	6.3498	5.2902	7.8676	5.1926	7.6601	7.7665	7.2482	11.1955	7.8364	9.5753	6.3568	8.0874	7.2132	8.5211	6.557	7.9989	10.2227	6.5393	7.4241	5.6244	11.1634	9.187	8.5384	7.2181	8.2244	7.0149	6.6879	9.2461	7.6415	7.5554	6.9116	10.2567	8.3706	7.3975	5.86	10.9642	9.0354	7.4999	7.6559	9.1498	7.5004	6.6741	9.5918	7.0083
PF3D7_1219300.mrna1_1	PF3D7_1219300.mrna1_1;1128	1128	7.0814	6.455	7.0391	5.0369	5.3971	7.4639	5.9425	6.0328	6.2149	8.0796	7.032	7.8379	6.5056	5.95	7.033	6.0875	6.1902	6.2201	5.5942	6.8447	7.5177	7.2885	6.1495	7.0697	5.8092	5.4094	7.5869	5.1326	7.2359	7.3369	9.0519	5.2483	7.5817	6.87	6.2798	7.5524	6.5399	10.6406	5.516	7.1615	6.9262	5.9535	7.3531	7.4517	7.2423	4.9388	7.949	6.1819	5.0152	7.3812	7.4556	6.3949	6.546	7.6596	6.4128	5.5283	7.1019	6.3539	5.4838	5.225	7.4623	7.4103	9.1167	7.3819	11.2113	6.9193	6.2966	6.8195	7.3454	6.1127	4.969	7.6723	7.8492	5.9695	6.497	7.4472	7.6879	8.2021	8.2814	11.4147	7.0778	7.226	6.9606	6.4655
PF3D7_1219300.mrna1_1	PF3D7_1219300.mrna1_1;1129	1129	8.0825	6.6526	6.1204	8.7375	5.9107	7.4371	5.5364	5.9819	5.7257	8.2106	5.5768	6.6388	9.4691	5.0206	7.4557	5.1428	6.1615	5.7661	5.3309	5.9427	7.3589	10.0612	5.8941	7.5904	6.6582	4.7682	10.5888	5.5993	7.0184	7.3992000000000004	10.4785	5.7748	8.5678	6.3454	4.8293	9.7082	5.4253	10.494	6.2279	5.4162	5.1477	5.8298	5.2475	3.8836	8.1631	5.8819	10.527	6.6317	6.2587	6.192	9.0939	5.5116	4.925	7.3746	5.5351	5.3653	7.4831	5.9406	6.0275	5.4748	8.0953	7.1593	10.6124	7.7657	8.6513	7.1447	6.5948	5.3001	6.9735	6.6606	5.1875	7.7604	7.5122	6.057	6.062	6.5761	8.0034	10.8767	7.3961	9.9034	7.8452	7.2258	6.9297	6.9598
PF3D7_1219300.mrna1_1	PF3D7_1219300.mrna1_1;1130	1130	8.3729	7.8501	7.0338	5.3691	4.7054	7.2255	5.7431	5.7129	3.858	8.9355	5.9653	6.6404	5.3944	4.1035	7.2462	6.4227	6.1564	5.6885	5.6798	6.4912	7.1634	9.7631	6.4471	6.5935	6.247	5.6056	10.1958	5.6064	6.8608	7.1761	9.8415	5.8452	6.5351	6.9211	5.0849	8.7229	7.0961	5.7137	6.9584	5.9519	3.3896	5.3792	5.1906	5.6596	8.1702	7.8472	5.9903	6.8003	5.5868	6.3477	4.7639	5.5592	5.6427	7.598	4.9298	8.2282	7.3287	6.4936	5.6005	5.4222	8.3194	9.3484	7.4687	6.2483	6.3572	7.2502	6.3923	5.6792	5.7051	6.1765	7.3375	7.5854	6.994	6.2008	6.29	8.3486	9.4988	7.0978	7.0387	7.0625	7.3972	7.161	6.9004	6.0947
PF3D7_1219300.mrna1_1	PF3D7_1219300.mrna1_1;1131	1131	8.1938	8.2306	5.7186	5.2928	4.2001	8.1313	6.5511	6.6997	4.3262	8.4165	7.0783	7.5801	5.8339	4.1627	7.8412	6.2707	6.9193	5.7398	6.919	6.045	6.2538	6.3025	5.0233	7.6549	5.9839	5.6977	5.5276	6.121	6.3245	7.169	7.847	5.2008	7.9248	5.1659	5.202	6.3535	8.2886	5.9103	6.6221	6.3087	5.3277	4.3505	6.1581	8.5703	6.9111	5.9697	5.9456	6.3375	4.3406	5.1396	6.4323	6.4622	4.7485	8.5409	5.496	6.6526	6.3794	5.5314	6.8167	5.8696	8.3163	8.3319	6.8811	8.683	6.067	7.9996	6.7708	5.5741	5.2487	7.2381	5.3964	6.6446	6.8174	6.93	6.219	8.4661	9.1547	5.8753	8.763	6.0738	8.3004	6.4421	6.0356	6.9227
PF3D7_1219300.mrna1_1	PF3D7_1219300.mrna1_1;1132	1132	10.0661	6.8461	7.0095	6.5768	5.1599	7.865	6.0613	5.8686	1.3448	9.794	7.6453	7.3772	6.8632	4.2854	7.9311	5.6848	6.4825	6.497	6.2455	5.8243	10.6924	7.8533	5.7241	6.4072	5.2024	5.8472	6.7408	5.4489	6.7804	10.0161	8.3989	5.2449	6.9649	6.0405	5.5993	5.3448	5.6582	6.7074	7.1851	5.6854	9.4482	5.4845	7.6734	9.7155	9.3072	6.9737	5.7175	7.3042	5.4145	5.7892	5.5491	6.5874	5.5877	8.2903	6.3477	7.63	8.2194	5.84	5.9281	6.6788	5.1871	8.4196	8.9743	6.1066	6.6963	10.2115	6.3937	6.0199	6.1272	7.5379	5.6156	8.2081	8.131	6.7718	6.7818	6.8869	8.1763	7.4023	7.2271	7.5177	10.7739	6.5048	6.9136	7.3186
PF3D7_1219300.mrna1_1	PF3D7_1219300.mrna1_1;1133	1133	8.0818	5.6174	5.9246	5.7282	2.6369	6.8283	5.2311	6.5934	3.3016	9.005	4.8929	7.4612	6.641	4.8625	6.6549	5.4253	6.3375	5.7939	4.2411	6.6945	6.6836	7.0639	6.7568	6.1904	5.0099	5.0121	4.4783	3.8186	7.2691	5.93	8.4715	5.8552	6.0199	5.7724	4.9561	4.1803	5.3705	6.3945	5.1416	6.1024	5.3554	4.7918	5.266	6.1502	7.8305	5.254	6.6336	5.9502	4.0687	4.204	5.497	5.6005	5.6182	7.4512	4.1144	6.3315	6.0281	7.6665	6.4838	5.3441	5.769	7.1597	7.4774	4.8997	5.9479	6.574	5.0583	9.3813	5.9317	5.5002	5.986	5.5945	10.079	5.8286	5.9388	5.8929	7.0653	5.9887	6.7174	6.1179	7.0437	5.3052	9.2859	7.5375
PF3D7_1219300.mrna1_1	PF3D7_1219300.mrna1_1;1134	1134	7.2239	5.8689	5.8367000000000004	5.6907	4.4005	7.894	5.0303	4.8924	3.8001	8.6422	5.1114	6.5905	6.7119	2.9982	7.6531	5.4141	5.565	5.4744	4.8728	5.6073	7.6835	5.9158	4.903	6.9267	4.5279	4.7554	5.2284	4.5254	5.9732	7.861	7.1859	5.1882	6.6499	6.0747	3.742	4.7618	4.858	4.6159	6.1583	4.712	3.5046	4.812	5.5537	5.5892	6.7905	6.1729	5.9934	5.9009	3.2403	6.0898	5.9505	7.1148	3.8866	6.9053	5.1404	6.4684	4.3045	5.8557	5.0755	4.3889	5.7766	10.5845	7.2383	5.0072	4.8283	6.1383	3.852	5.0887	5.4449	6.0221	4.9968	5.4692	6.3365	5.7552	5.1791	4.8875	8.262	5.9369	6.3078	6.0626	6.3382	5.1735	5.2319	6.6015
PF3D7_1219300.mrna1_1	PF3D7_1219300.mrna1_1;1135	1135	8.7408	5.7978	6.3675	5.7687	3.4128	6.7696	4.7861	5.7112	4.9026	9.0059	5.1938	6.0648	6.455	3.6611	6.0787	5.0575	5.2979	4.8354	5.6091	5.3757	6.1173	4.6662	5.4686	6.4271	5.3298	5.3477	5.1272	7.276	5.9416	5.6476	6.4709	4.6781	6.3639	5.6659	5.3409	4.6848	6.1779	5.3388	5.6235	3.8186	5.3646	3.0687	5.4919	5.8156	6.4959	4.3462	6.6039	5.4273	5.3262	6.8975	5.0579	5.8587	4.3111	6.261	4.9107	5.8245	5.281	4.7252	4.8555	3.7613	5.5472	7.6638	7.1026	4.6803	5.7471	5.8102	4.4854	6.0522	5.9076	5.374	4.2365	4.7175	6.5688	5.5261	4.8405	5.4627	7.4781	5.6229	6.1268	4.6713	4.8319	4.7876	6.7361	6.6917
PF3D7_1219300.mrna1_1	PF3D7_1219300.mrna1_1;1136	1136	10.3522	5.6724	5.8364	6.0092	5.1643	5.2728	5.7748	5.9699	4.2273	10.6141	5.0241	5.9519	6.3306	3.8914	5.5668	5.8841	6.1154	5.5254	6.2203	5.5856	5.3985	5.3484	6.8167	6.8153	4.9722	4.9189	4.9505	7.4152	6.3549	7.031	7.1519	6.546	7.1215	6.1747	5.4796	6.8501	4.7565	5.6023	5.2612	4.5192	3.717	4.9265	6.3368	5.8207	9.077	5.2979	6.9135	5.2758	4.1595	7.256	5.6896	6.8417	9.5943	7.9742	4.9378	5.1579	6.1655	5.3194	5.7371	4.7312	6.1133	7.7578	6.984	4.8232	5.193	5.6582	4.649	5.0596	5.4326	5.7879	4.189	8.8858	7.5866	6.0272	5.5336	5.8074	7.8461	5.9131	6.7248	5.709	6.436	5.1247	5.8572	6.4538
PF3D7_1219300.mrna1_1	PF3D7_1219300.mrna1_1;1137	1137	10.4938	4.6392	5.2784	6.2718	4.0161	4.8866	4.6519	3.7115	3.3234	10.7422	3.848	4.7054	6.4089	1.86	4.1627	3.0942	5.9062	4.5656	4.9083	4.0514	5.3085	4.9579	4.5091	4.8639	4.9298	5.0909	4.7247	5.3854	5.285	5.6758	6.3178	4.8288	4.594	5.093	4.2211	3.9317	2.6531	4.2787	4.5354	4.7225	4.1803	5.5546	6.6428	5.0018	8.5738	4.0409	5.2861	5.0157	4.2943	6.1741	5.6628	7.4994	7.7795	8.0703	3.4738	3.7782	5.8081	6.7707	5.9439	5.4036	4.6421	7.4325	6.1056	5.6985	4.4383	5.1595	3.6392	6.2992	4.0618	5.1831	4.7544	8.6872	6.8554	5.5304	4.5945	4.7236	7.6959	5.7347	6.5381	4.7634	4.9593	1.4383	7.0515	5.3501
PF3D7_1219300.mrna1_1	PF3D7_1219300.mrna1_1;1138	1138	7.0016	5.2839	5.7918	5.5696	4.6622	5.2483	4.238	3.3785	2.2327	7.2672	4.7586	5.0866	6.0034	2.6668	5.4983	5.9706	5.478	4.3827	5.2506	4.4039	6.3519	4.8243	4.5135	5.5928	4.9174	6.3261	5.3406	5.6806	4.5454	5.9905	7.061	4.6899	4.0072	5.4816	5.5814	4.327	5.5398	4.8135	5.6415	3.5273	4.9787	4.8309	4.6921	3.9635	6.0654	1.3505	6.2784	4.6305	3.3813	4.5367	5.7939	5.1799	8.4849	7.347	5.6985	5.1194	5.9612	6.4106	5.8897	6.3992000000000004	6.1455	6.2944	6.8622	3.433	5.3151	4.8309	5.1285	5.6097	4.7285	5.5886	3.4647	9.5322	7.3794	5.8897	6.3868	5.9844	7.1547	6.2884	5.3754	5.6594	4.7355	3.2525	5.9224	7.3641
PF3D7_1219300.mrna1_1	PF3D7_1219300.mrna1_1;1139	1139	7.5141	4.9959	4.7949	5.3406	5.9196	6.267	4.846	5.0544	6.1562	7.436	4.2824	4.0687	5.6381	3.7236	5.1156	5.0501	6.2591	5.3089	4.6328	4.9837	5.3951	4.7592	5.8495	5.9035	8.3163	8.1143	6.0161	5.1014	4.9136	5.9045	5.8812	5.2657	5.3284	9.1405	5.757	4.7861	3.8176	4.844	4.4128	4.5286	4.2288	4.3702	6.0817	5.9196	8.1111	5.6473	5.1767	4.2743	3.8738	5.5732	5.4466	6.0982	8.4503	7.7049	4.8714	3.9505	6.1548	6.7537	5.4363	4.765	5.2817	6.669	5.2787	4.2869	5.5008	5.8133	4.3103	4.8629	4.5945	6.047	3.4957	9.1351	7.2732	5.7071	5.8425	5.7339	7.5239	5.5984	5.6008	6.3839	4.9236	4.5987	4.6769	5.2479
PF3D7_1219300.mrna1_1	PF3D7_1219300.mrna1_1;1140	1140	7.6393	5.2513	4.8977	6.4642	4.1449	4.8555	5.463	5.1014	1.0144	5.9343	4.8022	5.5835	6.2739	2.568	6.0783	5.6568	6.3212	3.5583	6.1461	5.101	6.7177	5.1239	5.5922	6.9035	6.0637	8.4782	5.7695	5.5188	6.8146	6.6528	5.9832	4.926	5.8017	5.8958	7.4568	4.8679	5.1886	4.9392	6.1287	4.1938	5.4816	6.2696	4.8885	4.4581	6.3873	4.6792	6.3436	5.2657	5.2961	5.2935	6.1912	6.5702	8.4161	6.5995	4.9373	5.3391	7.3253	6.4793	5.694	5.4128	5.5509	6.7613	5.7101	5.8037	5.856	5.7939	4.7032	5.582	6.2128	5.0644	5.4575	10.4645	6.5166	6.2192	6.5833	5.2468	6.931	5.9894	6.5179	5.6273	5.153	4.0951	5.3395	6.009
PF3D7_1219300.mrna1_1	PF3D7_1219300.mrna1_1;1141	1141	7.9115	4.6381	6.263	4.7586	3.111	5.009	5.3586	4.9274	4.406	7.8312	5.4009	6.1741	5.6991	2.8895	4.7623	4.7845	5.2257	5.3705	3.854	4.7819	4.5261	4.7355	5.1465	5.4877	5.0613	9.6859	7.1435	5.2787	4.6582	5.6017	5.4029	4.5656	4.4983	4.7777	9.0212	6.0108	5.7214	5.366	5.1843	4.516	5.2353	4.6206	5.0179	5.4313	9.0667	5.1465	5.3201	4.6582	3.4128	3.2928	5.2472	6.1912	8.2516	7.2535	5.9098	4.204	7.2539	6.7969	5.2411	5.5072	6.2201	7.7291	5.9914	5.8153	8.9223	4.8948	5.4786	5.3132	4.9676	5.4552	3.7634	9.8192	7.7583	5.5024	6.0317	5.6375	7.3834	5.9186	6.2044	9.0324	5.9009	4.2832	5.3441	5.2884
PF3D7_1219300.mrna1_1	PF3D7_1219300.mrna1_1;1142	1142	7.3789	5.9554	6.4571	4.5027	4.2403	6.4477	5.1711	6.3309	4.0892	7.9474	5.527	4.9768	6.3107	3.1811	7.076	4.7861	6.2606	4.0583	5.3583	4.849	7.1385	5.4094	4.712	4.8669	5.144	9.0691	8.1155	6.0058	5.8505	8.0573	6.0959	4.6559	5.7589	5.7296	8.2047	6.6079	4.3847	4.6508	5.704	4.9184	4.9727	5.3338	5.8495	5.9472	7.6514	4.0444	6.4611	5.3677	5.204	6.5942	5.8615	6.0099	9.7477	7.5213	4.6622	4.9193	7.3876	6.879	6.2966	5.6834	6.902	8.0748	5.4588	5.79	5.7766	5.4141	4.6679	5.8153	5.4019	4.995	4.9704	9.7096	7.324	5.6591	5.6625	6.8812	8.3289	5.332	6.3109	6.8229	5.0005	5.1747	5.8545	4.9336
PF3D7_1219300.mrna1_1	PF3D7_1219300.mrna1_1;1143	1143	8.2294	5.537	5.5419	6.0246	4.0618	3.839	5.9227	6.2943	3.2141	8.2268	3.4263	5.4236	6.2166	2.3533	5.5413	5.7745	6.982	4.5298	5.4145	5.1445	7.0795	5.6952	4.7861	5.9435	6.1054	8.7739	6.7679	5.0947	5.8133	7.8723	6.0325	4.7923	5.5889	6.2014	8.5528	8.4738	2.6415	3.7004	5.6476	5.5534	5.6873	8.4358	5.3547	5.1432	8.399	4.4854	4.4822	5.4692	4.7913	6.9699	6.0352	5.235	8.0439	6.1516	4.8293	5.2743	7.1484	6.6943	6.0369	5.9416	5.7835	8.5068	5.709	6.2683	11.8765	6.3572	5.1379	3.9269	4.9519	4.8904	4.6651	8.4415	7.1479	5.9796	6.8197	5.6769	8.739	4.8166	5.6041	12.8184	5.5984	5.0259	6.5393	4.9736
PF3D7_1219300.mrna1_1	PF3D7_1219300.mrna1_1;1147	1147	7.7314	5.5416	9.5621	6.2752	5.0704	6.1845	7.454	6.8501	6.6467	8.0067	6.9272	9.6384	6.1871	3.7279	5.9946	10.5289	6.9437	6.1258	5.8465	7.3859	8.9274	5.839	6.0099	6.7321	6.5758	5.8532	6.44	5.8782	7.1081	8.8736	7.2628	6.1983	5.9535	7.8766	5.5515	6.6738	5	7.4074	6.0889	7.3509	5.3323	10.1748	8.7614	9.7697	6.9409	9.6269	7.169	5.8657	5.318	7.8115	6.6058	10.5453	6.1995	6.8562	9.6266	8.59	6.1855	8.4316	6.6373	6.1775	6.9627	9.4491	5.3241	7.1006	7.0262	6.1268	4.8856	6.0781	7.1708	8.7124	8.2698	7.5578	9.4528	8.1469	7.5611	7.8875	10.0347	6.4141	7.5984	7.8318	7.6997	6.1373	7.2987	7.7899
PF3D7_1219300.mrna1_1	PF3D7_1219300.mrna1_1;1148	1148	8.3251	6.2924	10.4867	7.3872	5.7853	8.3688	8.7163	7.6128	7.9296	8.4754	6.6702	8.1056	6.7996	5.0755	8.8503	12.4473	6.8432	5.9081	6.2407	7.8881	10.0563	6.3637	5.6041	7.4138	7.2373	6.7475	7.344	5.627	7.9389	9.9419	7.5941	5.0712	6.8192	7.7559	5.7112	6.803	6.4714	7.5141	7.1482	5.2513	5.7916	6.6598	6.7845	7.4122	7.5792	7.9651	7.6815	6.6178	6.0244	7.962	6.9376	8.656	6.8704	7.0608	8.2496	7.693	7.5645	7.0046	6.6053	6.8706	6.273	8.4138	6.8997	7.2257	8.4297	6.969	5.8128	5.9784	10.6372	8.7598	7.4415	8.6735	8.3743	8.1593	7.4578	7.2455	9.7554	7.3969	8.1686	9.074	7.6508	6.7004	7.4728	10.6882
PF3D7_1219300.mrna1_1	PF3D7_1219300.mrna1_1;1149	1149	7.6187	6.0433	9.3085	5.3484	5.4647	6.5091	5.6221	6.6819	6.0832	7.4211	5.7949	6.1617	6.0341	4.047	6.2638	5.4796	6.7182	5.6687	5.5116	7.6594	8.016	5.9042	5.2483	6.374	6.6508	6.2213	6.7103	4.7554	7.885	7.4604	7.2471	4.1522	6.328	6.1534	5.054	6.9866	5.3889	6.5457	6.4259	4.849	5.4135	6.2668	6.9875	6.5	7.049	5.8681	6.1402	6.4055	7.0575	6.0442	6.4431	7.1954	5.2754	6.364	6.813	5.9734	6.8104	6.3696	5.4413	5.9284	5.8565	7.5705	6.9541	6.9364	6.6499	6.2628	5.8953	5.7655	7.1744	7.9322	5.3635	7.5722	6.155	5.9324	4.9284	5.5823	8.7883	6.7204	7.0286	7.2806	5.9105	5.7063	6.4738	6.4772
PF3D7_1219300.mrna1_1	PF3D7_1219300.mrna1_1;1150	1150	7.7136	5.9038	10.0787	6.5853	5.3252	6.8282	6.1371	7.6406	7.2796	8.0066	6.5878	7.838	6.1313	5.826	6.1886	6.6141	6.7263	6.233	6.0181	9.0517	9.8693	6.643	7.654	6.5174	6.154	6.1198	6.9789	5.953	9.5756	9.8307	7.667	5.5472	6.6018	6.5532	5.2063	6.7003	5.9442	7.3704	6.4167	4.9768	5.0648	5.5586	7.1372	6.9234	4.6921	7.8923	7.5172	6.4416	6.4906	7.2388	6.5665	8.1437	5.0126	7.9405	8.2678	6.8027	6.2944	6.4656	6.251	5.3438	6.1152	8.7894	6.9586	6.5354	7.3349	6.8804	6.6642	7.1584	7.8573	8.3543	6.2211	6.5929	7.5348	6.649	5.5838	6.1916	8.9645	6.1001	7.4742	8.0244	7.149	7.1722	8.0215	8.2264
PF3D7_1219300.mrna1_1	PF3D7_1219300.mrna1_1;1151	1151	7.6819	6.8216	10.2899	6.0817	5.6317	6.7302	6.9942	7.44	5.5336	8.9025	6.4727	7.4349	6.8663	5.6056	4.9307	7.5775	7.2897	4.9709	6.194	9.0093	9.7527	5.8455	7.1055	7.1109	6.2917	7.3883	6.761	5.5844	9.5694	9.4796	7.932	6.0177	6.7159	6.6039	6.4039	6.7529	5.6699	6.5659	6.1041	5.9181	6.3752	4.8861	6.3642	6.8531	7.2131	8.2895	6.9732	6.3861	6.6331	7.1695	6.0297	8.242	6.2737	6.8607	8.1373	7.6039	6.6967	6.1938	6.4296	6.6489	7.7962	7.5953	7.3271	6.7283	7.9361	6.6363	6.0551	6.472	8.1797	8.3448	7.2306	7.3305	7.6015	7.3051	6.5415	8.4274	9.2319	6.2763	7.0122	8.7567	7.0426	6.5841	7.2729	8.7647
PF3D7_1219300.mrna1_1	PF3D7_1219300.mrna1_1;1152	1152	7.8063	6.7082	10.4627	6.7078	5.7871	6.8098	5.9481	6.9916	6.78	8.8491	6.5003	7.4783	5.6608	6.0461	6.3493	6.9966	7.4189	5.6817	6.1597	8.4457	8.3035	6.8721	6.5426	7.8466	5.554	5.4343	6.6181	5.7761	9.2373	9.0248	7.3764	5.0161	7.0732	6.1169	5.1583	6.3327	6.2477	6.3728	6.2323	6.3395	6.2036	3.4893	6.7899	6.7824	7.3869	8.1569	6.5087	5.6094	5.8701	6.7823	6.2447	8.2025	5.8422	6.9013	7.8244	6.7927	6.9591	6.5931	6.2861	6.2462	5.0561	7.9736	7.0729	6.6893	7.7534	6.3038	5.6375	6.7849	7.5972	8.0563	6.3225	7.4123	7.3062	7.1968	6.7553	5.3561	9.3374	6.059	7.4487	8.203	7.1665	5.4131	7.4258	7.8621
PF3D7_1219300.mrna1_1	PF3D7_1219300.mrna1_1;1153	1153	9.9908	6.4506	10.3789	6.6957	5.712	6.431	6.4243	6.3851	4.4542	10.4692	6.2265	8.3999	6.4123	5.497	6.1926	7.5078	7.0537	4.8445	5.6334	8.7759	7.6453	5.7866	6.2369	12.6529	5.5457	5.4673	6.1344	5.0325	9.396	8.1666	6.7679	4.8807	12.4818	5.6413	5.5264	6.9284	4.4995	6.2003	5.4692	6.5609	5.6857	4.7186	7.5083	6.8319	10.6127	7.5146	6.8267	5.4692	5.6876	6.7909	6.2882	8.3596	6.4184	7.6482	7.6421	5.7751	5.6485	6.0663	5.8273	4.4809	6.076	6.8363	6.5027	5.9193	7.5494	5.898	5.8271	6.3083	6.8541	8.2223	6.6975	6.9443	6.8785	6.306	5.373	6.4365	9.2564	6.1979	6.5152	8.3211	6.8559	5.7724	7.4144	7.2495
PF3D7_1219300.mrna1_1	PF3D7_1219300.mrna1_1;1154	1154	7.8669	6.3597	9.419	5.155	5.5765	6.2911	6.43	6.7613	4.8125	7.934	6.434	6.7119	5.7827	5.4565	6.8634	6.545	6.8222	5.4276	5.1695	8.79	8.0016	5.675	5.7541	5.7983	5.6851	5.8174	6.4487	5.1659	8.6283	8.18	7.0881	4.9968	6.2802	5.1851	4.3067	6.3523	5.8844	5.9995	6.0583	5.735	9.4219	3.3923	6.1504	7.0161	6.6717	7.7105	6.9533	5.8006	5.26	6.3964	6.347	7.5133	6.3103	7.3981	7.9181	5.5068	6.0378	6.2194	5.6724	5.4653	5.7955	7.1591	6.4113	5.5002	7.1768	5.998	5.9201	6.4799	6.8826	8.4072	7.7678	7.3535	7.6097	7.308	5.9761	6.4263	8.9319	5.2126	7.6038	8.268	6.71	5.4709	6.6018	6.9293
PF3D7_1219300.mrna1_1	PF3D7_1219300.mrna1_1;1155	1155	7.0188	7.1808	8.2541	6.2702	5.2502	6.547	5.4436	6.4501	5.5732	8.5732	6.3684	6.6301	6.3546	4.4621	5.5714	5.8122	6.7234	6.1332	6.1944	8.7768	8.1438	5.8807	5.7533	5.8931	5.9771	5.1453	6.2604	5.1043	9.3726	8.1213	6.0328	4.3716	5.6857	5.7358	5.9281	5.2928	5.3323	6.7766	5.3533	5.9706	4.8669	2.9392	5.9272	5.9584	6.3282	7.5018	7.4186	5.306	4.5097	5.667	6.2071	7.0084	6.34	7.0618	7.4565	6.2752	6.4325	6.0088	6.3598	5.04	5.5729	7.6062	5.8227	7.8412	7.3873	5.8102	5.7186	4.9184	7.0998	8.017	5.8063	6.6267	7.0324	6.8277	5.7986	6.293	8.988	5.3501	7.5551	8.8691	6.2871	6.3284	6.7731	6.9363
PF3D7_1219300.mrna1_1	PF3D7_1219300.mrna1_1;1156	1156	7.1451	5.5049	6.5297	5.3438	3.9514	7.2262	6.3933	6.1643	3.7344	7.7662	5.9891	5.6789	4.861	4.054	5.5144	6.1094	6.7861	3.1194	5.6876	8.0465	7.7865	5.9381	5.4935	6.1811	5.6614	5.4356	6.6275	5.4333	8.4552	7.1012	7.1237	3.3434	6.5076	6.4075	5.5185	5.6279	5.4393	7.0611	7.6521	5.9047	4.9787	4.4886	6.0041	6.1198	6.9883	6.511	6.7951	6.6334	4.7714	6.1043	5.9962	7.1057	7.0204	6.6053	7.5844	4.9986	5.5919	5.8542	5.6179	3.2296	6.527	7.102	6.7182	8.2235	6.7024	6.5259	6.824	5.7315	6.121	6.7173	7.2934	4.9635	6.234	7.0167	5.7876	6.9844	8.3936	6.3156	8.9043	8.1864	6.8764	7.2254	6.6301	6.434
PF3D7_1219300.mrna1_1	PF3D7_1219300.mrna1_1;1157	1157	7.7089	6.3036	6.5804	5.9819	6.1181	6.5365	6.7691	6.9688	5.0334	8.4103	5.6685	5.8298	6.2014	6.1336	5.7107	6.9833	6.8342	5.0717	4.6747	9.0911	7.5022	5.7363	3.9001	5.7131	5.9809	6.804	5.7178	6.0809	9.4292	7.949	7.9728	4.033	6.5664	4.9533	6.2083	5.8689	6.2311	6.9551	6.2977	6.4814	5.3927	4.0575	5.6522	6.1033	5.6493	7.6885	7.3079	6.2517	5.7495	6.7741	6.8951	6.7347	4.8812	6.6933	7.3913	5.3875	6.1536	7.1339	5.7703	5.842	5.625	7.5977	6.6032	7.361	7.2688	5.6588	5.0161	6.1396	5.9291	8.2646	5.682	5.9686	8.8249	7.2368	5.8987	6.2797	9.014	6.3434	7.9784	7.9762	7.2383	6.027	7.5678	6.9669
PF3D7_1219300.mrna1_1	PF3D7_1219300.mrna1_1;1158	1158	7.7637	6.6347	7.1467	5.7049	5.2044	5.6088	6.8134	6.3526	5.1831	8.0834	6.4851	6.5771	6.2974	5.5392	5.9047	6.9118	6.3707	4.2304	5.8617	8.1838	8.37	5.5491	5.4226	7.3868	5.9484	6.2847	7.098	4.04	8.0848	8.2325	6.9787	3.7225	7.5015	6.0014	4.2906	6.2155	4.111	5.5856	6.4289	6.5917	6.5466	3.4957	5.8802	5.537	6.2437	7.6212	6.3425	6.3799	4.6599	5.7197	6.1363	6.5694	3.546	6.3576	7.2679	5.8199	6.4514	6.076	6.1227	5.0913	6.2422	7.1827	8.1012	6.4321	6.7799	7.1719	6.4366	6.2159	6.2122	7.86	6.3181	6.6816	8.1756	7.1708	6.9422	7.0644	9.1944	7.0003	6.7348	7.8812	6.8264	5.6879	6.5176	6.4046
PF3D7_1219300.mrna1_1	PF3D7_1219300.mrna1_1;1159	1159	6.7553	7.5765	6.0168	5.1039	6.2848	6.885	5.8063	5.3345	4.7903	7.9234	7.7274	6.6304	6.586	10.1005	6.5111	4.5435	5.9439	6.5322	7.1031	7.5328	8.6244	7.5892	5.0909	5.302	6.1997	4.4548	5.8296	4.9378	7.8001	7.5314	8.4464	3.228	5.4383	6.9085	5.319	6.2791	5.1647	6.2983	7.2048	5.1214	5.7608	4.6129	5.228	4.3377	5.6761	8.1133	6.9606	5.6665	5.5889	4.8273	6.2396	5.4777	4.9635	7.027	7.8529	5.6562	5.5289	6.9356	6.2683	6.6837	5.437	6.5971	6.9305	5.0352	6.1546	6.8959	3.6334	5.8402	4.7986	9.1291	7.0946	4.4861	7.0469	7.5907	6.7469	6.2373	7.764	7.3146	6.4141	6.2298	6.5718	5.4506	7.4294	6.7752
PF3D7_1219300.mrna1_1	PF3D7_1219300.mrna1_1;1160	1160	8.7997	5.9274	4.8605	5.153	4.5832	6.0706	6.1789	4.7975	3.0755	8.5845	6.1542	6.0097	5.7233	2.9672	5.6625	5.23	5.694	2.8176	5.6622	6.6588	8.3295	4.8237	4.8748	6.4681	5.9105	4.504	4.4731	5.2909	6.5549	7.9878	7.2087	4.1102	6.4604	5.2273	4.7677	3.957	4.6141	5.811	5.4423	3.2795	5.8422	3.1554	5.5662	4.7306	8.8006	6.8831	6.0369	4.8048	3.9653	4.7214	6.0244	5.7541	4.9754	5.9057	6.1878	5.0365	5.3554	5.4578	5.6982	5.8245	5.8782	7.2801	5.1481	5.2521	6.3959	6.0961	5.202	4.9074	4.5454	5.953	5.6064	5.4236	6.9718	6.7707	6	5.9262	8.6223	6.0934	6.8194	7.2125	6.0598	4.4243	5.7965	5.1156
PF3D7_1219300.mrna1_1	PF3D7_1219300.mrna1_1;1161	1161	6.9316	6.6326	5.0652	5.6851	5.5497	6.9329	6.0266	6.0477	4.516	6.7598	6.4744	5.8951	5.6814	5.243	6.2096	5.4705	6.0352	5.3875	7.2943	5.9336	8.0533	7.8742	6.0745	6.0841	4.7629	4.6525	4.126	5.144	6.0639	7.503	7.9883	4.3646	6.5815	5.7538	4.4039	4.5033	5.9887	6.6219	6.5759	5.5419	5.5419	3.774	4.2705	5.6665	6.7576	7.2862	7.3259	5.6585	5.8809	2.5558	5.4565	5.0815	4.0557	5.8146	4.0626	4.7436	6.1755	6.3341	6.366	4.8032	5.5546	6.9817	5.8989	4.1898	6.8121	5.5589	4.6415	5.1775	5.691	8.0223	5.4854	6.6956	7.461	6.8491	4.9312	6.6106	8.2559	4.4263	6.5977	6.7778	5.5616	4.6696	7.1209	6.4396
PF3D7_1219300.mrna1_1	PF3D7_1219300.mrna1_1;1162	1162	7.4512	6.3049	4.8822	5.4519	5.3789	7.2794	4.855	5.1886	5.8577	8.0634	6.3297	4.9523	4.7527	5.3366	7.4939	5.2311	5.5248	5.1148	5.8567	5.2449	7.294	7.5198	5.7695	7.1517	5.8955	4.3533	4.916	5.0781	5.9882	6.6528	8.1786	5.463	6.1142	5.5671	4.9312	5.7745	5.2083	4.2525	4.8674	4.4121	5.4104	3.4673	5.8622	3.8982	6.3581	7.9722	5.7996	5.223	6.9514	5.511	6.1717	4.9519	4.1554	7.0048	3.6404	4.4854	5.3288	6.4375	4.7735	5.211	8.4939	6.9087	5.636	5.2361	5.3295	5.7509	4.1691	5.0431	4.4289	6.3682	7.1277	5.1056	7.2786	5.7821	5.6421	8.4499	8.4149	5.7233	5.9887	6.1556	6.4449	3.7729	5.299	5.5738
PF3D7_1219300.mrna1_1	PF3D7_1219300.mrna1_1;1163	1163	6.3045	5.5814	4.1473	5.1035	3.2172	7.2298	8.9075	6.1455	3.257	6.1607	4.5934	7.0911	5.5817	3.5373	6.986	9.3639	6.4313	4.7442	1.9598	5.0325	8.237	4.2928	5.9038	6.0531	4.7301	4.7458	6.0631	5.0483	6.035	7.4358	6.3853	5.6112	5.6244	5.0303	3.5286	4.9317	3.9298	6.7171	5.3038	4.9011	4.851	5.0054	4.8924	5.2334	4.9331	7.429	6.2525	5.2847	5.7057	3.942	6.8315	6.3116	2.5874	5.327	5.1639	7.9509	4.7655	4.8344	5.4643	6.0034	5.4647	6.7065	4.7777	4.9392	4.1938	5.3674	5.153	5.4486	5.2861	4.8924	5.4627	4.889	6.8948	5.6369	6.758	5.5951	8.2484	5.1655	5.3027	5.8273	5.5283	5.1293	4.649	3.98
PF3D7_1219300.mrna1_1	PF3D7_1219300.mrna1_1;1164	1164	6.5487	7.8248	5.0772	4.6235	3.1489	7.4737	5.8612	4.2913	3.6485	6.5026	5.1719	5.3381	4.4263	5.0391	6.6824	4.441	6.0947	4.1707	5.0374	5.9903	6.7534	3.9307	4.5868	6.6314	5.2806	4.8068	4.9222	4.7845	6.0239	7.3601	6.1997	4.9435	5.5632	5.4199	4.3434	4.6317	4.7447	5.0501	5.3338	5.8374	5.7605	4.1699	6.4782	5.3663	5.0483	6.0877	6.1995	4.3262	4.6932	4.4764	6.3187	6.1514	5.7035	5.5254	5.7549	5.9333	6.7196	6.5472	4.4019	5.0157	5.1875	7.0149	5.5081	5.6848	4.1465	5.5668	4.7819	4.9896	4.1094	5.9791	5.1239	5.1839	6.9129	4.437	5.5931	5.5481	9.0529	5.6873	5.4303	5.625	4.5874	4.073	4.7442	5.6002
PF3D7_1219300.mrna1_1	PF3D7_1219300.mrna1_1;1165	1165	6.9883	6.5807	6.0887	5.4529	6.3407	8.363	5.3413	5.155	5.0695	7.6241	5.1957	4.6467	5.6267	6.4919	8.6358	4.5072	5.856	4.8232	5.557	4.3413	7.1361	7.4813	3.4906	6.5541	5.5132	5.0264	5.9887	6.0749	5.5454	6.4832	7.9706	4.6633	6.4288	6.2887	4.9658	4.2357	4.8232	6.3944	5.0849	5.1667	5.9312	3.9533	5.093	5.7573	5.9554	6.9164	6.55	5.7514	5.6707	4.7312	5.7506	4.4067	4.5595	6.2102	4.9612	5.0126	5.6346	4.9565	6.2787	6.0902	4.9122	5.1293	5.2292	5.6253	6.4756	4.691	3.8349	4.6536	5.3684	6.2806	7.4899	4.4886	6.328	6.8489	5.8143	5.4306	7.2924	7.1321	5.1235	5.4558	5.1819	3.6381	6.1924	6.3875
PF3D7_1219300.mrna1_1	PF3D7_1219300.mrna1_1;1166	1166	5.6398	4.14	4.756	3.6882	2.8992	7.2784	4.1416	5.2976	3.6381	4.4222	5.2141	3.1408	4.7703	0.9184	7.5645	5.1164	4.8068	3.5447	4.4469	4.568	6.0177	4.6165	3.126	5.0879	5.4286	2.0286	4.7761	4.0303	4.1953	5.9409	5.554	0.6781	4.1318	3.8639	4.7463	5.0781	5.5295	5.0925	4.8181	1.4647	4.2126	3.4673	4.3125	4.6982	5.2079	3.7388	4.6112	4.354	5.2854	5.2619	5.0272	5.4433	2.025	4.8176	5.5065	3.1763	4.2824	4.5981	4.3526	5.0849	5.1623	6.3289	5.0544	5.1493	4.6736	4.0409	3.6993	4.7164	4.8694	5.6519	2.7355	3.5211	5.354	5.4012	5.0993	5.2887	6.9637	5.0811	5.2943	4.5116	5.7263	4.2133	4.4854	4.7131
PF3D7_1219300.mrna1_1	PF3D7_1219300.mrna1_1;1167	1167	5.6291	5.5279	4.6826	4.2653	4.2758	6.9431	5.8074	4.5223	4.0934	5.218	5.033	3.8012	4.8094	3.2943	6.7346	5.0339	5.5154	4.6473	5.4111	6.5711	5.847	3.5497	5.4899	4.2943	4.7175	5.0219	4.6218	4.9491	4.6023	5.439	5.0721	4.6859	4.4429	5.2091	4.2008	4.033	4.8197	5.1432	4.9681	3.9477	4.0592	4.8992000000000004	4.7115	4.6106	4.0557	4.466	5.0522	5.4353	4.3868	3.8914	4.4396	4.3806	3.6229	4.9542	5.2292	2.6848	5.5289	6.2108	5.2884	3.5945	4.3334	5.4718	5.5317	6.0195	4.7677	5.3151	3.6029	4.3455	4.4135	4.9307	3.7093	4.7398	6.3293	3.6724	3.9069	4.8605	7.1876	4.3847	5.5999	5.3736	3.6462	3.1293	5.2645	4.7388
PF3D7_1219300.mrna1_1	PF3D7_1219300.mrna1_1;1168	1168	5.233	5.7206	4.9905	4.9864	4.3999	7.7536	5.337	4.7618	1.9411	6.127	5.1338	4.2854	4.8079	2.1077	6.8111	5.2307	5.0579	4.1127	3.106	5.2898	5.4356	3.8227	4.1659	3.4489	5.4293	4.2426	3.843	4.2032	3.8934	5.3377	5.6963	3.7323	3.9964	3.9727	5.7806	2.4114	4.3132	5.2426	5.8298	2.8659	2.6346	4.1135	4.8948	2.9855	3.5777	4.8515	5.3604	3.8689	3.5385	4.5254	5.0942	4.7049	3.126	5.6026	4.263	3.1747	5.5954	3.8207	5.1659	4.238	5.6194	4.4236	3.6679	4.5692	3.5789	5.2724	4.479	4.6753	4.7913	5.079	3.6381	4.1811	5.0925	4.6358	4.2935	4.1001	6.6935	4.8885	7.503	4.1731	4.3183	3.5497	5.6456	3.5135
PF3D7_1219300.mrna1_1	PF3D7_1219300.mrna1_1;1169	1169	5.3176	5.3309	3.2957	4.6352	4.7908	6.809	4.5583	4.3723	1.3219	4.7814	4.3909	4.6656	4.3262	3.857	6.9852	4.1819	4.6177	3.384	1.9449	4.2675	4.8895	5.4941	4.2334	5.5922	4.6882	3.5777	3.8758	3.9336	4.4094	5.8253	5.0687	1.5607	5.5744	5.1993	4.5957	4.4026	5.233	4.7608	4.8812	3.9991	4.9923	4.1667	4.4336	3.943	4.7687	4.1763	4.2388	4.0365	2.9355	4.382	5.4712	4.6035	2.8895	4.5229	5.1412	2.6439	4.5783	4.2327	4.7463	3.3306	5.2972	4.4148	5.3338	4.8293	5.1775	4.89	4.5059	5.4637	4.373	5.4886	4.4026	4.6352	3.844	4.8319	4.0652	5.342	6.3178	5.3526	5.4373	5.1831	5.2403	2.7247	6.059	3.6088
PF3D7_1219300.mrna1_1	PF3D7_1219300.mrna1_1;1170	1170	6.3863	6.4744	5.5138	4.5373	6.1243	7.5032	5.4861	3.8339	4.7592	6.3528	6.5089	3.9439	5.9042	4.5223	6.8651	5.3477	4.7366	7.008	6.0631	5.3964	6.5443	7.9229	4.9986	5.4393	5.7645	4.306	4.5993	5.2284	3.7602	6.4279	7.9883	4.4148	5.3248	6.8584	5.5385	4.2957	6.2563	5.9343	5.1305	6.0548	4.211	5.2713	5.0509	5.5226	5.9336	7.7983	6.1689	5.1795	5.2627	4.2055	5.5937	4.9406	5.925	6.1681	4.3561	5.9602	3.8125	5.7782	5.6082	5.4363	5.9768	5.8184	5.3445	4.9208	5.2304	5.3226	4.6611	5.6467	5.302	6.0312	7.4145	5.5239	6.441	6.6584	7.0244	6.6569	6.8929	6.6741	5.853	5.1218	5.2854	1.9819	6.7808	6.0152
PF3D7_1219300.mrna1_1	PF3D7_1219300.mrna1_1;1171	1171	5.9948	4.9667	4.5747	5.2227	3.5398	6.9221	5.0259	4.0712	1.8836	4.009	3.8359	5.0652	2.8094	3.1683	6.5037	4.4692	5.2396	3.4195	4.2705	4.9331	5.9059	3.5874	5.1144	4.4692	3.847	2.211	3.4033	4.6387	4.1739	6.2211	4.8644	2.5753	3.8953	4.7903	4.634	3.5801	4.6005	4.2479	4.3723	2.7887	4.4383	3.5838	4.6188	3.9288	4.0807	3.3743	4.9864	4.6988	4.1643	0.7655	4.6462	4.6029	2.9241	6.5347	4.4535	3.1144	5.1595	5.5018	3.9486	5.2824	5.1787	4.712	5.0246	4.1449	2.7887	4.7703	5.0027	4.6141	5.0639	3.1077	4.0488	5.1445	5.213	5.1404	5.3523	4.193	5.5835	5.591	5.2887	4.238	4.4627	4.2403	4.0356	5.0461
PF3D7_1219300.mrna1_1	PF3D7_1219300.mrna1_1;1172	1172	4.7479	5.2931	4.2525	4.3484	3.157	6.4002	3.5874	1.9107	0	4.6741	2.8992	3.6392	5.3639	2.511	6.4915	4.9878	4.9103	0.696	2.9928	3.2869	4.4101	4.1843	5.1599	3.6171	3.8709	3.9964	2.7929	3.5981	4.2987	5.4718	5.7803	0.1375	4.5625	3.5435	3.5097	3.306	1.7949	3.1375	5.1453	3.7602	4.6781	3.5753	4.8792	2.9982	2.2327	0.8797	3.8084	4.7576	2.9222	3.0738	4.5385	4.4906	3.7431	4.9932	3.7398	3.257	4.7175	4.281	6.0365	5.7983	4.9509	4.7955	4.8718	4.1465	4.9986	4.135	3.8268	4.2411	4.3889	4.3568	3.3147	4.153	4.9155	5.6238	4.5229	4.9542	5.0618	4.025	5.1787	3.9653	4.135	1.1827	4.5892	5.8445
PF3D7_1219300.mrna1_1	PF3D7_1219300.mrna1_1;1173	1173	4.6582	4.2728	4.3771	3.7409	1.8914	6.2106	4.8319	1.281	3.0824	4.5008	3.5619	5.0144	4.3896	0.3561	5.7186	5.285	4.7409	2.5558	4.5472	3.6496	5.1643	4.5141	2.86	3.3757	3.8982	4.5242000000000004	2.9672	4.3284	3.904	4.8763	4.4222	2.1342	5.0475	4.0126	5.3063	1.111	3.9718	4.4835	4.8349	3.3604	4.6064	3.4725	5.2976	4.1755	4.7949	3.61	4.9612	4.1424	2.7949	5.0184	4.5454	4.8968	2.4383	4.4336	4.7126	4.2242	2.9764	5.2513	5.7385	3.6064	4.9565	4.0461	4.0233	4.6831	4.1326	5.9241	3.8758	5.1847	5.4313	4.4581	4.6299	4.6147	4.6814	6.2211	3.85	4.7208	5.7252	4.6141	4.8664	5.0492	5.7447	0	4.4783	1.5898
PF3D7_1219300.mrna1_1	PF3D7_1219300.mrna1_1;1174	1174	5.3316	5.0308	4.6334	4.855	4.5002	6.8693	5.1867	3.2898	2.9672	5.9023	3.8288	3.9855	4.4087	2.5969	7.0539	4.0695	5.4303	3.488	5.2338	4.2418	5.6662	5.14	3.6276	4.8753	4.373	1.4383	2.8176	4.2273	5.6659	4.9477	5.1276	3.0072	4.568	3.5922	3.7181	3.1243	4.9117	4.607	6.2321	2.5211	3.5801	1.7004	3.2016	4.5008	2.6206	4.0108	5.2095	3.7159	4.7861	3.859	4.6392	3.254	1.4168	5.3916	3.9681	4.1285	3.8329	5.6285	5.0505	5.5546	4.9288	5.6702	3.2898	4.7355	3.7137	4.645	3.4529	4.8738	3.7344	5.0255	5.3063	4.8283	4.2001	5.155	5.3338	5.3309	6.3434	4.8831	5.0875	3.3161	5.0887	4.0045	4.0188	3.6299
PF3D7_1219300.mrna1_1	PF3D7_1219300.mrna1_1;1175	1175	5.8632	4.6496	4.7093	4.6775	4.5103	6.9329	5.1691	4.2705	2.1077	4.8714	5.2642	3.5957	4.7415	2.0286	7.6906	4.9184	5.3085	3.0444	3.7137	4.2188	5.5801	5.1114	3.6427	3.904	5.1363	4.2668	3.3785	4.047	5.4679	5.862	5.295	3.121	4.9265	4.9528	3.0875	5.348	4.6977	4.9787	5.858	1.8639	3.7071	3.9184	4.917	5.1089	4.9481	3.437	5.4967	4.3377	1.6871	4.3526	4.7592	4.1227	3.5135	5.5907	3.3176	4.9919	5.6147	4.4899	5.5877	3.847	5.213	5.8736	6.3138	4.5928	4.516	4.645	3.1522	4.5311	5.4293	4.2219	3.7592	3.5084	4.9463	5.6404	4.5951	5.1623	7.1285	6.353	5.0674	4.8748	3.9782	3.1538	5.2649	4.5404
PF3D7_1219300.mrna1_1	PF3D7_1219300.mrna1_1;1176	1176	5.4832	4.5546	5.1127	4.4469	3.3618	5.8807	4.225	4.1922	3.0072	4.784	4.2165	1.5607	4.26	1.275	4.2487	4.6404	3.9495	3.7623	4.5166	3.0993	4.7186	1.7049	4.4074	4.7236	5.1851	3.0303	3.5084	4.0435	4.5783	3.4289	4.1391	2.6415	3.6323	3.9126	4.4783	0.8953	4.2585	4.2133	5.4162	3.4033	4.7344	4.09	4.1218	2.4436	2.101	3.6781	5.4446	4.5832	4.3736	5.3971	4.5027	4.263	1.2928	5.1526	4.2342	2.7824	3.5122	5.5447	4.5185	3.7279	5.2445	4.0583	4.3632	2.433	4.272	5.2623	4.1843	3.5981	4.0522	3.8953	3.7148	5.0875	4.3183	4.8605	4.712	5.0836	4.4316	2.669	5.2411	3.4803	5.0742	2.9561	3.6599	4
PF3D7_1219300.mrna1_1	PF3D7_1219300.mrna1_1;1177	1177	6.0043	5.5951	5.3455	4.8344	2.3219	4.4128	4.025	2.4114	2.025	3.7876	4.479	3.5993	5.2207	2.7485	4.0383	6.1295	4.1843	4.839	4.5838	4.8079	3.4816	3.7634	4.9364	4.4542	4.9547	4.4026	4.691	4.3957	4.0661	6.278	5.4845	1.6276	5.3445	5.1006	4.8723	0.669	3.373	5.328	4.3519	4.8904	5.2403	4.3169	4.3313	4.9035	4.7257	4.8475	4.3709	5.4107	4.5429	2.266	3.9699	5.3604	1.84	5.4812	5.2784	3.266	5.3049	4.9681	4.7197	3.7015	5.1453	4.3154	4.8919	4.9695	4.7554	4.0618	4.8354	5.6885	5.0921	5.3313	2.6299	4.3813	4.9542	5.3452	4.9579	5.406	6.3731	4.8982	5.6602	5.0179	5.0081	2.9542	5.2153	5.0639
PF3D7_1219300.mrna1_1	PF3D7_1219300.mrna1_1;1178	1178	6.0706	5.3646	5.545	5.3576	3.6882	5.4383	5.3625	4.1367	3.9336	6.2348	3.4893	5.6568	5.6326	3.2943	5.4084	4.6485	5.4429	3.7015	0.774	3.7634	5.6355	4.1169	3.6462	5.2044	4.2668	4.0704	6.219	4.5484	5.5251	4.8943	4.6993	3.5008	5.0858	4.2913	4.735	5.384	4.1135	4.3284	5.0747	4.3909	4.6439	4.7087	5.1759	4.1367	5.2434	4.4951	5.225	5.0575	3.9828	3.851	5.7021	5.1081	1.4906	7.0063	5.5097	4.4718	4.7153	4.4757	6.1048	4.3526	5.0622	6.0742	5.9523	5.191	5.6528	5.7423	7.0914	4.7803	3.9279	4.5638	4.1627	4.5951	5.4941	6.1572	4.9355	5.6915	6.8925	5.77	5.8637	5.3568	6.4468	5.3702	6.258	6.2265
PF3D7_1219300.mrna1_1	PF3D7_1219300.mrna1_1;1179	1179	7.6658	4.7576	5.157	4.6369	2.854	5.1285	5.1465	4.1077	3.2943	7.1703	4.7576	4.89	4.2817	4.2418	4.594	5.8552	5.0099	5.246	5.1675	5.1077	5.8657	5.238	4.9397	4.3118	5.527	4.5141	3.7592	5.5286	4.9383	6.2873	5.1445	4.295	4.1595	4.839	4.6299	4.4738	5.1449	4.5759	5.1587	3.6017	3.121	4.4182	4.2048	2.8699	6.3579	4.3695	3.3896	5.3147	3.9402	4.384	5.8304	3.3618	5.0299	5.4822	4.5868	4.4673	4.8298	3.7677	5.2261	4.5577	5.8161	5.7863	6.8218	4.1035	5.0976	6.4313	7.171	4.466	4.4107	4.3583	5.784	4.3327	5.1953	6.2259	4.7186	4.6467	6.5638	6.6024	5.517	3.8094	5.7669	3.5945	7.3327	4.3778
PF3D7_1219300.mrna1_1	PF3D7_1219300.mrna1_1;1180	1180	6.8085	5.2683	4.7285	5.3212	3.905	6.4232	4.0781	3.2705	1.2987	6.2789	4.0479	4.2227	4.1554	4.5832	5.9105	4.903	4.9932	4.3161	4.3847	5.4118	5.405	4.4963	4.9973	5.0997	4.3653	2.7824	4.1432	5.3345	5.3868	6.0851	5.6253	2.7761	5.6135	5.4686	3.2157	4.9713	4.479	4.588	5.1663	1.1953	4.0781	3.6747	5.4709	4.504	7.097	5.2924	5.0772	5.5113	4.3561	5.2506	6.4817	4.9928	4.8938	5.4735	5.5304	5.5018	5.3501	5.0479	5.4433	5.1293	4.2219	5.7385	5.1014	5.0014	5.3505	6.3586	2.6041	5.2675	4.2188	4.844	2.6415	4.4816	5.6294	6.7319	4.7093	5.3523	6.3129	5.671	5.06	4.7159	5.905	2.8298	6.1823	4.7355
PF3D7_1219300.mrna1_1	PF3D7_1219300.mrna1_1;1181	1181	6.8324	4.8304	5.0527	4.8027	7.9205	4.3568	4.5898	5.2012	8.2958	6.3754	6.1675	4.9736	4.8027	8.3349	5.0268	5.2913	5.9672	5.6073	4.7043	4.9644	7.6845	3.4155	4.4128	3.6005	5.8102	4.3681	5.3291	5.4486	6.1516	9.3809	6.3198	3.7782	5.5549	5.51	4.9519	2.7506	4.5723	4.9509	5.5242000000000004	5.328	4.9514	3.466	5.7296	5.4515	5.8819	4.8885	5.3712	6.7574	3.2494	5.9681	6.6596	6.724	5.5068	5.6291	5.6899	4.5957	5.6795	5.2836	6.0966	4.6622	4.9672	6.2359	6.0564	5.0483	5.5604	7.0302	4.251	5.2861	5.6369	4.6651	3.9523	6.2022	6.2795	6.4774	5.1173	4.5491	7.7479	7.7319	5.7444	6.1981	6.6521	4.5723	6.0314	5.8834
PF3D7_1219300.mrna1_1	PF3D7_1219300.mrna1_1;1182	1182	8.406	5.6138	5.238	5.1957	5.6424	5.6413	5.8382	5.7897	5.4617000000000004	8.4031	6.4581	4.8709	3.9635	5.8709	5.9658	5.5904	5.9366	4.6502	5.2067	6.7853	6.6352	5.4053	5.7895	5.3667	5.2968	5.4954	5.4973	4.9959	6.1554	6.3789	6.5146	4.6887	5.6596	4.3583	5.1359	4.8861	5.6758	6.3341	7.1231	4.887	5.4033	5.4893	6.3436	4.9796	7.1218	6.1983	5.2702	6.4885	3.8679	4.9612	5.5622	7.452	5.4057	6.2474	7.1611	4.5874	5.8156	5.2887	5.8427	6.7789	5.9882	7.0974	8.4304	4.845	4.9198	8.0818	4.5129	4.7268	6.1459	5.5072	4.6831	5.9948	7.0939	6.885	5.8977	5.856	7.4981	8.4564	5.8336	5.6465	7.6408	5.2675	7.1701	7.0177
PF3D7_1219300.mrna1_1	PF3D7_1219300.mrna1_1;1183	1183	7.5154	4.9695	5.985	5.7407	6.2688	6.2096	5.5097	4.6218	7.9622	7.579	4.2426	5.9651	6.5393	7.4246	5.9946	6.0233	6.0108	7.3303	5.1027	5.5771	5.7244	7.5229	4.903	4.9977	9.377	6.5541	9.7736	4.5021	6.2574	6.5278	8.1815	4.6949	4.846	9.4733	5.3212	9.9788	4.437	3.251	5.7597	4.1938	7.2678	5.7276	9.9811	7.8512	7.4464	7.9358	4.925	5.6058	4.5625	5.753	5.8897	10.6202	5.3667	7.1023	6.1014	8.1	4.9458	5.2122	5.465	5.3455	6.1177	7.7362	6.9556	4.1715	8.1086	8.2539	5.0522	5.8432	5.1247	5.9265	7.4266	6.4609	6.3134	6.4689	5.4954	5.0777	8.5771	7.3107	6.759	8.733	8.3854	5.2987	5.791	6.1491
PF3D7_1219300.mrna1_1	PF3D7_1219300.mrna1_1;1184	1184	8.1808	5.4486	6.203	6.4355	7.9448	7.985	5.6218	4.7043	9.0637	8.6402	9.4323	6.9459	6.9264	8.5186	7.6198	7.0558	5.8552	5.3632	5.9995	6.574	6.2733	8.5187	5.433	5.7735	10.3215	4.9828	9.9757	6.6526	6.4363	6.4954	9.4047	4.6999	5.8336	10.7124	5.875	9.8126	6.2236	7.0561	6.4195	4.225	5.1272	5.4925	9.5726	6.5356	7.9158	7.793	6.9927	5.8347	4.5072	6.0936	5.8066	10.0907	5.5717	7.5123	7.1687	8.1067	5.9205	5.2024	5.4845	6.0544	5.5242000000000004	8.1045	8.5373	5.9898	8.1118	8.1693	5.975	6.0836	6.5027	6.2434	6.9812	7.2736	7.4913	6.5895	6.5237	6.0248	8.5059	8.1358	6.8006	9.1445	8.1628	5.5264	7.3405	6.8912
PF3D7_1219300.mrna1_1	PF3D7_1219300.mrna1_1;1185	1185	7.6212	6.0295	6.0858	6.399	7.1826	7.6213	5.054	5.4323	6.4875	8.2212	8.6992	7.075	6.0446	7.7887	8.0195	5.7991	4.8022	4.8634	6.371	6.5968	6.6194	7.7063	3.6194	4.1152	9.9046	6.0559	9.0515	6.1475	6.8068	6.5566	8.259	4.1043	5.2012	10.42	6.4888	9.3397	5.1502	5.7296	5.8904	4.6381	4.9246	7.2523	7.9124	5.079	6.5433	8.2179	5.1878	5.7471	5.0613	5.8602	5.2709	9.0434	5.6585	6.7058	7.2629	8.1774	6.4068	5.4239	5.4851	5.4653	6.0826	6.944	7.5789	5.5339	7.2148	7.8135	5.8133	6.189	5.694	9.5713	7.4258	7.1	6.9399	5.846	6.4835	4.8943	8.5482	7.7026	5.9882	7.8746	7.8077	5.6502	7.3328	5.8309
PF3D7_1219300.mrna1_1	PF3D7_1219300.mrna1_1;1186	1186	8.5565	8.159	6.5418	7.0596	6.6809	7.6883	6.0094	4.3341	7.7501	9.2076	8.9144	7.3097	7.5087	6.5387	7.9481	7.139	6.3123	4.4841	6.6017	6.6984	7.6696	8.1468	5.7342	4.218	9.9757	6.6555	9.5503	5.9484	7.1757	7.9231	9.0414	4.565	5.4175	10.644	5.6238	9.7925	5.9057	5.6599	6.2436	8.7688	6.5269	5.6704	9.1053	6.9478	7.8887	7.8303	5.211	5.9269	4.7687	6.3759	5.3459	9.8716	6.2447	6.3295	6.8574	7.2764	7.1281	4.9383	6.1177	5.6579	6.1404	7.9761	7.9184	6.0018	7.8023	6.6932	5.3944	5.9798	6.3894	7.7339	6.325	7.5358	6.8707	5.5907	6.858	6.5204	9.7301	7.9667	6.1859	8.2824	6.9319	6.5078	7.6042	6.7513
PF3D7_1219300.mrna1_1	PF3D7_1219300.mrna1_1;1187	1187	8.4495	9.8107	5.7695	8.0088	5.4796	8.0904	5.5907	6.5814	6.6618	9.2254	9.1494	9.3125	8.6566	6.6171	7.9279	6.9712	6.3027	5.4406	6.8	7.8635	7.9559	8.3911	6.2275	9.9616	9.8428	6.4281	9.7642	5.6851	8.1698	8.8215	8.909	5.554	9.6218	10.7809	6.6999	10.1365	11.1381	5.8938	6.3794	9.6114	6.8514	4.408	8.4401	6.8427	8.0097	9.2943	5.5862	5.9995	5.1367	7.1961	9.3775	8.6543	5.7892	9.6901	8.7749	8.9443	7.4524	5.5385	5.6784	5.135	7.1606	8.2693	7.7368	6.513	8.3674	7.7206	6.413	7.2856	10.8997	7.9168	9.7122	7.4779	6.3524	7.1307	8.0472	6.8674	9.3983	7.9086	6.7403	8.8318	6.7811	6.7753	9.5787	9.2009
PF3D7_1219300.mrna1_1	PF3D7_1219300.mrna1_1;1188	1188	9.711	8.3655	6.6864	9.8678	7.1061	8.9521	6.4817	6.0448	6.8552	9.9225	9.1465	7.5598	9.8732	7.7488	8.5284	8.293	6.975	8.0674	6.7731	7.2351	7.3122	7.8966	5.8487	6.3138	10.0794	7.2341	9.682	6.3455	6.7757	7.1569	8.5382	3.5993	6.5387	10.8304	6.2416	9.09	7.8017	6.6064	7.4158	8.7308	5.7552	5.9392	8.6275	6.8213	8.8949	7.6467	6.6483	6.4089	5.1346	7.4469	4.8192	9.5376	6.5211	7.0693	8.034	7.1915	6.5721	6.5547	5.9291	5.5972	7.7577	8.558	8.9808	6.2234	10.4395	7.0138	5.2675	6.332	5.6232	8.2035	7.4264	8.1539	8.3985	5.9267	6.374	8.3917	9.5317	8.6473	7.3682	10.8973	7.2569	5.6465	7.5504	6.4902
PF3D7_1219300.mrna1_1	PF3D7_1219300.mrna1_1;1189	1189	8.9428	8.8809	6.9103	7.3425	7.8765	8.934	6.7641	6.7373	7.2599	9.7384	8.5492	7.7834	7.5693	8.1179	8.5385	8.2792	7.203	6.8711	6.5899	7.0903	6.8947	7.7921	5.3705	6.2813	9.567	6.4652	10.6808	5.3399	7.2419	6.9594	8.4052	5.8467	6.1467	10.8714	6.2007	9.8865	7.8467	5.9378	6.9808	8.6627	5.4915	4.0755	9.7331	6.9931	8.3976	8.0988	6.0928	6.6757	4.8166	6.818	5.6727	10.0572	5.1522	6.4005	8.137	7.8023	6.8122	6.4535	5.0161	6.9874	7.1203	8.7185	8.861	7.33	10.5793	6.8441	6.6999	6.7274	6.205	8.5513	7.64	7.2382	7.625	6.7306	6.1896	7.799	9.7006	8.2112	8.3944	11.1039	6.4772	6.5381	7.7417	7.0385
PF3D7_1219300.mrna1_1	PF3D7_1219300.mrna1_1;1190	1190	8.447	9.139	5.811	6.9873	6.8479	8.3424	5.9406	6.0354	6.555	8.938	8.6978	6.0779	5.7123	7.5972	7.9643	6.6486	6.6235	2.2898	5.6384	5.6017	7.3799	7.5201	5.1827	5.5774	8.4659	6.6761	9.9333	6.0029	5.6144	6.8522	7.8328	4.4456	5.393	9.8299	5.769	9.8651	6.1693	5.7279	5.9385	7.9227	6.2081	1.433	9.2121	5.1882	8.1913	8.1533	4.9547	5.6023	4.1218	6.4798	4.6462	9.5975	5.7184	6.4271	8.4741	6.9312	7.5233	6.0725	5.3338	5.4774	7.3654	8.9003	7.3505	7.7318	8.1552	6.0415	5.4293	4.6229	5.6124	8.6181	6.4731	6.5776	6.6615	5.8738	5.7908	7.3333	9.076	6.6463	7.6386	8.632	5.4107	4.7527	6.691	6.4866
PF3D7_1219300.mrna1_1	PF3D7_1219300.mrna1_1;1191	1191	8.6147	8.6522	7.0539	6.2996	8.7076	8.2151	5.9009	6.9039	7.3535	9.3194	8.807	6.2826	6.7313	8.316	8.4048	7.7924	6.519	5.8657	6.0821	6.5103	8.193	6.7015	5.591	6.7609	8.6877	5.8258	9.6113	4.9208	6.6503	6.7773	7.1221	3.9819	5.7339	9.2087	5.2176	9.4309	4.0557	5.8814	6.455	7.5609	6.6469	4.0976	9.2469	5.2559	8.3507	7.574	5.5801	5.9729	5.6781	6.3949	5.2315	9.9899	5.8245	6.3501	8.173	6.4791	6.224	5.2891	6.4543	5.5024	7.1593	8.9366	7.8628	6.8338	7.3266	6.5978	5.1243	6.6116	6.408	8.4808	6.5674	6.3521	7.2016	6.0633	6.1033	7.5896	9.6394	7.2834	7.1911	8.3087	6.8369	5.489	6.754	7.4547
PF3D7_1219300.mrna1_1	PF3D7_1219300.mrna1_1;1192	1192	8.4757	8.4405	5.2196	6.4994	7.5576	7.3828	6.0639	6.3246	6.0858	8.3585	7.7853	6.3875	6.2211	6.3942	7.2357	6.2604	7.0883	3.857	6.0749	8.1781	6.3625	5.4101	7.0076	6.3995	5.667	5.1639	8.736	5.2836	8.0066	6.2213	5.9312	7.1542	6.6931	6.8246	3.6005	7.7695	5.2902	4.554	5.7806	6.9672	5.8878	2.2079	7.6249	3.8963	8.5847	6.9711	4.2087	3.8846	3.3045	6.3927	5.6744	8.5477	5.5014	6.7331	7.631	6.4764	6.8045	6.1402	5.9709	5.5874	5.5487	8.5288	6.5483	6.9268	6.7389	7.0464	5.1396	5.7677	5.4436	7.9957	6.1418	6.2087	7.1326	6.6992	6.312	6.5132	9.478	6.7899	7.1162	7.1503	6.2409	4.7208	5.6337	6.9669
PF3D7_1219300.mrna1_1	PF3D7_1219300.mrna1_1;1193	1193	9.6702	6.5492	5.5087	5.6476	5.4683	5.2865	6.5587	6.5481	3.9727	9.2356	8.6076	5.856	6.1385	5.2161	5.4121	6.4222	7.0079	5.0596	5.9281	8.3101	7.022	5.8199	6.0164	8.4368	4.0099	3.839	4.4482	5.5632	8.3868	6.6048	5.8817	4.669	9.0133	6.0811	5.1169	5.2044	5.4306	5.5699	5.7968	6.7313	5.3491	4.717	6.7503	4.9236	10.192	7.982	5.1313	5.7536	4.2016	7.6628	4.373	7.2215	6.1432	7.9135	6.9026	4.2957	5.9787	5.5665	5.9612	5.3291	5.939	6.7007	6.6596	7.0034	6.2581	7.3504	4.0993	6.3199	5.2223	7.607	4.6358	5.9006	6.5543	6.43	6.5162	6.467	7.8945	6.1821	7.6129	7.471	7.4173	4.2839	6.6747	6.2767
PF3D7_1219300.mrna1_1	PF3D7_1219300.mrna1_1;1194	1194	10.4153	6.5333	5.1022	5.8686	4.814	5.9528	6.6755	7.2962	5.5116	10.2978	7.7594	5.6999	6.9951	3.6392	5.5942	6.7917	7.0915	6.8576	3.903	5.6554	7.2118	7.9906	5.9069	9.2015	5.235	4.3038	4.7274	5.4588	5.5683	6.8378	7.5891	3.5423	9.4125	5.7431	5.093	5.3409	4.8684	5.7832	7.116	5.8314	7.1122	4.2479	5.7766	6.0239	10.5876	8.2899	5.6733	5.6653	4.5354	5.9683	4.7554	6.8834	6.1208	8.0923	7.6955	5.1771	8.2283	5.3593	6.2001	6.592	6.0775	6.7859	8.0621	7.5812	6.8267	8.4565	5.1436	5.3802	5.1918	7.5704	5.6044	7.8356	5.8268	6.9467	7.1218	6.4479	8.9263	6.9797	7.4895	6.8279	9.0596	4.5969	5.742	4.9768
PF3D7_1219300.mrna1_1	PF3D7_1219300.mrna1_1;1195	1195	10.3615	6.8817	5.0036	6.319	5.4316	5.3129	6.0637	6.6982	3.7301	9.8388	6.2919	5.8286	6.0738	5.0383	5.7525	6.9957	7.9277	6.0873	4.2334	6.3797	7.0611	3.5311	4.9514	8.6248	6.074	4.6843	4.6893	4.8895	6.3049	7.101	6.0809	2.5705	9.0716	6.7444	5.1558	5.0076	5.6871	6.3447	5.4611	6.5056	5.0828	4.4515	7.5286	4.7054	10.4296	7.8015	6.1969	4.2273	5.7279	5.8432	5.7876	6.8965	6.8459	7.7083	7.0039	5.7192	6.4891	6.1821	6.3733	5.4542	5.1056	6.1183	5.4029	7.6035	7.0765	7.6668	6.2441	6.3461	5.5975	7.7145	5.2902	6.8342	7.2647	5.9385	6.0339	7.0551	8.1636	5.995	7.7821	7.5791	7.7988	5.9588	7.1958	5.3816
PF3D7_1219300.mrna1_1	PF3D7_1219300.mrna1_1;1196	1196	8.7769	6.3658	4.7623	6.9997	5.9076	4.3743	6.4832	7.6058	4.7814	8.5075	6.4085	6.2321	7.2008	5.3201	4.957	6.5856	8.3011	6.0378	4.3568	4.5441	7.0842	3.7698	5.3103	8.2075	5.6185	5.5336	4.4256	4.8455	5.7096	6.4234	5.5314	3.4195	8.2999	6.1457	5.0072	4.4026	5.0054	6.0097	5.3951	6.2194	3.7751	3.0976	6.3293	5.9091	10.0381	7.8619	4.8084	4.7856	4.3992000000000004	6.6736	5.2593	6.5586	6.079	7.4383	7.209	5.9702	6.2508	4.5957	6.2373	6.4851	5.477	6.6829	6.9983	5.5188	6.5689	7.6319	4.7782	4.5558	5.9982	7.1987	5.1811	6.8823	5.3712	6.021	7.2815	5.9416	8.6658	5.9623	5.8885	7.5533	7.5963	4.4951	5.4643	5.5239
PF3D7_1219300.mrna1_1	PF3D7_1219300.mrna1_1;1197	1197	9.1877	5.1574	6.3136	6.8025	5.2702	5.1297	7.6123	7.7278	6.7315	8.6309	8.3518	5.6761	6.4351	6.2192	5.7315	6.8278	8.3897	4.729	5.0152	5.218	8.605	4.9658	5.9189	7.6353	5.5354	4.6871	6.1717	5.4446	6.0866	8.0977	6.4036	6.0027	7.9847	5.1473	5.3544	5.1898	4.5423	4.6769	5.0405	6.2858	5.5862	4.6398	6.5019	4.9477	9.9794	7.8814	5.057	5.671	4.9509	4.3001	5.1643	6.3797	5.9141	6.2578	7.2658	6.4957	6.5029	5.5192	6.5656	5.503	4.8278	6.9131	7.812	5.4676	6.4939	7.1229	4.9759	4.7777	4.6247	7.8178	6.2628	7.2677	5.5552	6.0676	6.127	5.9028	8.1217	6.1827	7.0236	6.3815	7.6149	4.5317	6.0919	2.8258
PF3D7_1219300.mrna1_1	PF3D7_1219300.mrna1_1;1198	1198	10.4785	5.1934	5.517	8.2269	6.079	6.9543	7.7645	8.2506	6.8273	9.4206	5.8032	6.2263	6.0041	5.1627	6.416	7.3777	8.8338	5.025	5.5922	5.3406	7.3189	6.0817	6.0112	8.2283	4.7724	5.2683	5.4983	5.254	6.1266	5.9752	6.5887	5.3923	8.4284	5.5198	4.6622	5.4951	4.568	6.7684	5.1981	5.8324	4.9759	5.6591	7.0241	5.2192	9.6556	7.4026	6.1373	5.7647	6.2201	6.1206	5.4877	7.7429	4.1985	6.6904	7.6073	6.2334	6.0978	5.1993	6.5081	5.558	6.0442	6.9003	7.3911	5.1457	6.2382	7.7531	4.9768	5.3406	5.3129	7.976	5.2957	5.7581	6.1475	6.7568	5.8858	6.067	9.3306	5.7436	6.5062	6.8873	8.1357	5.0045	5.8074	4.9873
PF3D7_1219300.mrna1_1	PF3D7_1219300.mrna1_1;1199	1199	9.0932	8.7613	8.1216	7.5983	6.3386	7.811	7.451	7.1133	5.6179	9.2256	6.8402	6.5387	7.7958	6.936	7.0938	7.9352	6.9696	7.9805	6.6852	9.8708	11.5891	8.4407	7.2158	7.5407	7.1853	8.4524	6.4764	6.5524	9.7998	11.5848	9.1906	7.4124	7.4395	7.0784	8.8582	6.4403	7.2616	7.178	6.3675	10.1666	5.6946	5.9715	6.8504	5.8605	8.6571	7.6307	7.5311	6.1603	5.9784	7.7982	6.7156	7.0191	7.3317	7.0797	7.8836	6.7074	6.0772	9.9242	6.7992	6.4534	5.5179	7.2882	8.6108	5.1022	7.9919	6.6837	6.8183	5.5379	7.547	8.4736	8.1659	6.0328	9.6768	8.4782	7.8731	8.0536	9.1769	8.1327	7.5652	8.8712	6.9382	5.8909	7.6896	7.9296
PF3D7_1219300.mrna1_1	PF3D7_1219300.mrna1_1;1200	1200	9.1314	5.9882	7.4149	7.9652	3.7137	5.591	8.2131	9.0842	3.6041	8.4641	5.0347	5.9706	7.9112	3.4396	5.3427	8.2316	8.9572	5.9272	5.0772	5.9427	5.8138	5.8465	5.2824	7.2827	5.0188	5.4538	6.3473	4.1731	6.0115	5.8344	8.4347	4.4588	8.1451	5.1338	4.2172	5.855	5.4107	6.5339	5.2902	4.2623	4.4588	5.3356	7.1292	5.3169	8.0097	8.3034	7.1215	5.6415	5.541	6.1389	5.5469	7.8244	5.5877	6.8551	8.9135	8.076	5.2141	6.1254	5.9303	5.7666	5.7853	7.7168	8.4189	6.068	5.0596	6.2992	5.0148	5.2145	6.1144	8.4487	7.1227	5.6758	6.6779	5.85	6.0065	6.5056	8.5866	6.9335	5.8156	6.12	6.1079	4.5789	5.9837	7.0094
PF3D7_1219300.mrna1_1	PF3D7_1219300.mrna1_1;1201	1201	10.048400000000001	6.7054	8.3611	7.2879	2.3813	5.5625	8.0902	8.4816	4.6798	11.1837	5.0527	9.8647	6.7412	5.2891	5.439	7.7219	8.475	8.5162	5.3785	7.0314	6.8359	6.8739	6.0148	7.2731	5.6865	5.6536	6.6216	5.7415	6.8161	6.6248	8.8272	4.9079	7.4208	6.0341	5.4135	6.2338	6.2679	6.6153	5.5273	5.5401	5.3995	5.1965	6.9656	5.9882	6.6887	6.5308	5.1081	5.1807	5.3593	9.4709	5.8102	7.1579	6.2752	7.8464	6.3107	5.1432	6.0119	5.8384	5.643	7.6942	6.4135	7.5868	9.737	7.6911	5.3377	8.0021	5.1473	5.9912	5.1727	6.4256	5.0721	5.6206	7.3921	5.8357	8.0131	7.703	9.0957	8.5897	8.1277	5.5635	8.5176	4.9928	6.3584	6.5016
PF3D7_1219300.mrna1_1	PF3D7_1219300.mrna1_1;1202	1202	7.5372	5.2304	8.1775	10.3826	5.157	6.5786	7.7068	9.056	3.8797	7.7664	6.8287	13.5237	9.9735	4.1035	5.991	5.3523	9.0239	6.3103	6.0166	5.9713	8.0497	6.7348	6.4158	6.2555	6.5512	4.9463	7.5196	5.2141	6.6376	8.8618	9.0048	6.5969	6.2361	6.582	5.6954	7.1093	5.1449	6.3861	4.5656	5.2338	5.3219	6.1152	8.1094	5.8369	6.9214	6.0128	6.2367	5.3165	7.0184	5.8186	5.7388	8.3753	4.3427	7.1635	9.9595	4.9491	5.8053	5.6453	6.3696	6.1657	5.9105	6.7177	8.7415	6.4652	5.266	7.8595	4.9745	5.9572	6.774	8.7952	5.0161	5.7552	7.5943	6.7287	6.9531	6.65	8.8218	6.9252	7.0688	6.695	7.932	6.035	6.4036	6.1029
PF3D7_1219300.mrna1_1	PF3D7_1219300.mrna1_1;1203	1203	7.9022	5.5376	8.654	6.025	3.6747	7.3196	6.2557	9.5264	4.0755	8.528	5.8387	8.3887	5.634	4.6375	6.4643	6.0613	9.1019	6.3379	5.2683	6.4296	5.6366	4.9439	6.1062	6.7856	6.5376	4.4456	6.2323	5.5292	7.1245	5.9989	8.4351	4.4046	6.1793	6.2778	4.04	5.723	5.9736	5.0201	5.5317	4.9345	5.4057	5.2315	6.4284	5.2536	7.6307	6.4133	7.0671	5.1469	5.1256	6.0738	6.2085	7.14	4.6865	8.6649	5.9632	5.5367	5.2876	5.2683	5.4515	5.6533	5.735	7.8819	8.6043	6.1548	6.2534	7.5304	4.8758	5.8298	6.7386	6.5746	6.1177	6.0339	7.1692	8.1637	6.7386	6.3933	9.0696	6.5998	6.6971	6.3966	7.3201	5.337	6.5851	7.6061
PF3D7_1219300.mrna1_1	PF3D7_1219300.mrna1_1;1204	1204	7.8442	6.8186	7.7361	9.0307	5.1502	9.6331	7.1843	7.5099	4.7098	7.8717	8.157	8.4453	8.8388	3.7634	8.5532	5.8058	8.207	4.6758	5.04	8.4092	7.6208	5.6999	5.9463	8.2568	5.9844	5.3695	7.7895	5.3491	8.7281	7.2594	8.1083	5.7015	8.1571	6.4778	5.6968	7.2351	6.6727	6.6159	5.8171	5.9062	6.2696	6.2292	7.5523	4.963	7.3109	10.2736	7.0392	5.9823	4.4803	9.6438	7.8805	7.9373	6.7438	12.6999	8.3452	8.1416	6.097	8.1988	8.9527	10.916	10.1078	10.4468	8.8575	9.7487	5.4084	8.1346	7.9328	6.7658	7.3533	7.5998	8.839	6.7577	8.9767	9.0444	10.7963	10.3362	10.4189	9.036	9.7385	6.6289	8.6013	8.2603	7.2188	9.3794
PF3D7_1219300.mrna1_1	PF3D7_1219300.mrna1_1;1205	1205	7.5099	6.4318	8.7077	7.1438	6.4279	7.8603	8.9975	8.7258	6.3313	8.6499	6.6533	6.9249	6.4515	5.1723	7.4718	6.3933	8.964	6.0747	7.601	7.7443	7.9554	6.8864	5.8163	7.1939	5.7452	4.5254	5.8965	5.8017	7.9661	7.9044	8.7489	6.6807	7.1152	6.0542	4.6554	6.2705	5.3165	6.4249	7.0952	5.4614	6.3025	5.1934	9.2665	8.6288	7.559	6.4067	6.4506	6.0715	6.4459	9.7253	6.9977	8.9815	5.4764	6.377	5.3999	6.1896	6.4785	6.5038	5.7306	5.6147	5.7727	7.7358	6.383	5.5354	6.1326	6.6765	6.015	4.9458	5.8076	6.8112	5.8181	6.3567	8.0659	6.5601	5.5367	6.982	8.3917	6.757	6.4366	6.959	7.5543	6.6072	6.98	7.1735
PF3D7_1219300.mrna1_1	PF3D7_1219300.mrna1_1;1206	1206	7.3933	6.8311	8.2133	5.9067	6.3216	6.8587	7.1972	8.7677	5.1239	7.6355	5.8235	5.3968	6.2205	5.0072	5.0708	6.2046	8.4632	6.6851	5.4565	7.739	6.6635	5.7156	8.1364	7.3846	6.1156	4.1787	5.8207	5.5783	7.668	6.3174	8.3327	6.6784	7.5728	6.5948	4.9079	5.5717	5.6094	7.2938	6.5454	6.1849	5.5204	5.55	6.5334	6.4466	7.2175	7.2685	7.3557	6.2236	7.6719	7.2334	8.9123	6.1993	6.4343	6.0652	5.5777	7.335	5.0148	5.9388	5.6968	5.5094	5.9514	7.4585	6.7706	5.7845	6.2544	8.6015	5.7787	6.1237	9.0489	6.3341	7.43	5.5345	7.4822	5.5239	6.1845	6.0843	7.4637	5.8748	6.373	7.4951	9.0332	5.4614	5.9771	8.9932
PF3D7_1219300.mrna1_1	PF3D7_1219300.mrna1_1;1207	1207	9.4024	7.8189	7.4699	8.5119	8.1156	6.3482	8.5055	9.7993	8.7223	9.975	10.3392	6.9965	8.8449	7.694	6.8777	7.2274	9.4662	8.303	7.3742	9.0865	8.3353	9.2455	6.3595	8.6383	6.9429	5.1247	6.492	7.036	10.1435	7.9842	9.7367	6.7835	8.2424	7.2674	6.3047	7.2376	7.5235	8.3926	8.3001	7.3992000000000004	5.3792	5.4529	6.261	6.6094	9.2788	9.2328	9.5443	8.1139	9.6147	9.5188	7.9698	6.675	8.7147	7.5246	7.1018	9.3561	7.8107	6.9047	7.3438	6.9396	6.7127	7.1794	7.3797	6.3275	9.0403	8.3227	7.7525	6.6115	10.4964	8.1256	8.0507	8.3703	8.7756	7.9385	6.5676	7.088	8.9194	7.8888	6.6876	9.8571	8.3367	8.1651	6.9942	11.407
PF3D7_1219300.mrna1_1	PF3D7_1219300.mrna1_1;1208	1208	8.8385	8.4096	7.1368	8.0873	7.3369	7.585	9.0675	10.7532	8.1683	9.1157	7.019	7.0837	7.7125	7.7897	7.6926	7.1993	11.1018	8.7264	7.2855	11.0924	8.0582	7.9362	7.0973	11.0544	7.0205	4.9777	5.785	6.5106	11.2479	8.3828	9.4586	6.6977	10.9037	8.1403	6.6845	7.1408	7.7193	9.1625	8.3097	8.1255	5.4963	4.1135	7.4425	8.495	8.9284	9.1225	9.9984	8.1837	8.4705	9.4163	8.2501	6.8192	9.4099	7.811	7.7248	9.4117	8.1326	7.0253	6.5726	5.8736	6.8993	4.0635	7.7702	7.211	9.6237	8.1438	7.1389	6.718	6.6466	7.7094	8.5032	8.4955	9.0561	7.4064	7.1686	7.3628	9.1267	7.3542	8.3738	9.8518	9.0966	7.471	7.6044	8.2173
PF3D7_1219300.mrna1_1	PF3D7_1219300.mrna1_1;1209	1209	8.7579	8.867	8.3935	7.4694	7.2444	6.8932	8.0598	9.4666	7.7848	8.6993	6.7166	7.0586	7.4035	7.4696	6.8885	7.3382	8.7583	7.5799	6.8993	11.9746	8.5091	7.9936	6.6502	7.1949	8.416	5.8512	6.4058	6.6285	11.4872	8.1279	9.71	6.7499	7.9332	7.4189	6.3828	4.3477	6.7646	9.0212	7.9246	8.5755	7.3008	5.275	7.259	8.0834	8.4659	9.1709	10.0459	7.8742	8.7887	8.7291	8.188	6.7808	8.9451	7.6357	7.0771	8.7027	7.8509	7.7764	7.0675	5.5798	8.3877	8.0288	7.5722	8.4806	7.8719	7.6102	7.0135	5.6209	6.4718	8.3086	8.2555	7.4824	9.1704	8.8589	7.5446	8.9107	9.1813	7.38	8.7099	8.4046	8.1665	7.4958	7.4831	7.4564
PF3D7_1219300.mrna1_1	PF3D7_1219300.mrna1_1;1210	1210	8.5959	10.0048	9.1101	8.4206	8.018	8.2793	8.2458	8.2512	8.3927	8.6321	9.2123	7.6074	8.3533	7.6067	8.6	7.8106	8.3469	8.4845	7.6185	12.8738	9.2094	8.9485	7.0318	7.5369	8.1817	7.4721	6.4268	7.0891	12.9982	8.6604	9.8098	6.9874	7.6649	8.3554	6.7573	6.3966	7.1916	9.6114	8.8361	10.0523	6.5041	5.3792	7.4647	7.9461	7.7872	9.247	10.5315	9.0538	8.8876	9.8732	10.027	8.0006	9.9335	8.2584	8.2628	9.4228	8.235	6.8048	6.9874	8.2404	10.8515	8.4277	9.7917	8.2669	9.6288	8.4062	7.5073	6.6131	7.2395	8.5817	8.3106	8.0776	9.0069	8.2989	8.3364	10.3072	9.4343	9.3143	8.7865	10.0815	8.962	8.6893	8.4591	9.0062
PF3D7_1219300.mrna1_1	PF3D7_1219300.mrna1_1;1211	1211	7.94	9.8254	8.1062	7.5286	7.3011	6.9357	6.4289	7.4554	6.9825	9.2044	8.5083	6.6985	7.4581	6.8335	7.6766	6.8663	8.1628	8.5713	6.3273	12.3939	8.2482	8.4582	6.7163	10.3549	7.3462	7.9588	6.4733	6.1241	12.751	8.308	9.2984000000000009	7.1388	10.4894	7.7373	7.0799	7.144	5.6424	8.3729	8.0206	10.0139	6.2837	5.5264	7.3531	7.2926	6.8102	8.7408	9.3389	7.9614	8.0887	9.055	10.0271	7.571	9.6482	8.3526	7.949	8.7631	7.014	6.9756	6.681	8.267	9.3147	7.9191	11.0972	7.0897	9.4809	8.1152	7.5909	8.2007	6.7694	7.3205	7.5744	7.2686	8.3407	7.3972	7.961	9.4418	9.0668	10.7511	8.306	9.6699	8.4262	8.2624	8.8383	7.662
PF3D7_1219300.mrna1_1	PF3D7_1219300.mrna1_1;1212	1212	7.9887	8.0782	6.4846	6.9924	5.5345	6.3681	7.4306	6.8898	6.057	7.5844	6.4163	6.3245	6.8777	6.0862	6.2141	6.3203	7.5465	8.8884	5.5717	11.8433	7.7721	7.3634	7.9398	8.4775	7.0213	6.7188	6.9548	6.3789	12.2772	7.0066	8.1114	7.9433	7.9641	8.6113	5.9672	7.3174	5.4326	6.568	8.0165	9.2944	6.4741	5.433	6.1387	7.1519	7.1573	7.3489	8.2973	7.757	7.8216	9.2402	11.2129	7.3574	10.2558	7.9598	6.1249	7.6443	6.5188	6.5957	6.4143	10.0456	8.9522	7.4986	7.6215	7.3921	9.229	7.3951	7.3644	6.1127	9.1887	6.3621	8.0903	5.6985	8.4135	7.8883	9.7252	9.0225	7.8487	7.7417	7.4642	9.2446	7.6708	7.5636	7.2399	9.4342
PF3D7_1219300.mrna1_1	PF3D7_1219300.mrna1_1;1213	1213	7.1702	6.5755	4.9364	7.0201	6.3329	5.6253	6.3921	6.3194	4.5323	7.3446	5.6053	6.2161	5.6276	5.2979	6.3176	5.7274	5.9832	7.174	5.5157	8.6408	7.6238	6.0535	6.6816	7.2403	6.8643	6.4041	5.7306	7.4894	8.7514	7.017	6.8382	7.1111	6.688	6.0199	6.3745	5.6508	6.0685	6.151	5.7252	6.5287	5.2828	6.4962	6.1753	7.4353	5.9738	5.5232	6.8891	6.546	6.5089	6.332	9.0632	5.7708	8.4709	6.8982	5.5138	5.9986	6.5181	7.047	7.3252	8.2275	7.4546	7.5651	5.7527	6.278	6.0868	6.2098	6.3163	6.4089	8.5111	7.6131	5.4979	6.6112	6.9236	6.5081	8.5526	7.1032	6.9285	7.604	6.6104	7.3268	6.2196	6.9811	7.2122	8.1792
PF3D7_1219300.mrna1_1	PF3D7_1219300.mrna1_1;1214	1214	7.2398	6.4476	6.2265	7.5002	6.3626	5.9016	6.4583	6.7511	5.7674	7.2176	6.9323	6.1785	6.8512	4.4561	5.4774	5.7054	6.7212	6.9093	6.4875	10.1063	6.6503	6.2976	7.9248	6.7392	5.9674	6.7043	6.6346	7.2225	10.3647	7.1381	6.9676	7.0902	6.3325	5.9862	6.116	6.1793	5.5056	7.4632	7.0482	6.6125	5.5166	6.0503	6.433	6.5975	5.8637	6.0663	8.3933	7.0652	6.7968	7.2561	9.3956	5.8086	10.9193	6.9941	5.3223	5.8374	7.9788	6.878	6.5641	8.7905	7.4289	8.4269	8.1603	5.7639	7.7187	10.5802	5.9004	6.2798	8.0911	4.5999	5.934	7.733	7.1612	5.6421	8.0978	7.4181	7.7661	8.2422	6.8602	7.6157	10.8398	6.3707	7.9544	8.432
PF3D7_1219300.mrna1_1	PF3D7_1219300.mrna1_1;1215	1215	7.8824	6.8532	8.4347	9.7664	5.8709	8.4685	6.9003	6.8246	6.6858	8.5095	9.0919	7.9738	10.798400000000001	6.6795	8.8833	7.9618	6.635	8.8444	7.6078	9.9623	7.6093	8.7098	8.6633	9.0008	6.6798	9.1498	9.1361	7.6715	10.2836	8.0865	9.4526	8.9775	9.3649	7.5176	8.2736	8.6528	7.4472	8.8682	8.0955	6.2512	8.1559	6.3721	8.2884	8.828	7.687	7.5624	10.1751	8.4086	7.5888	8.8903	9.6007	7.7671	9.2269	8.207	7.7586	6.7497	8.2199	7.1622	7.2937	10.8034	10.3461	9.7239	11.2304	6.8858	7.0619	8.8755	7.0443	7.0817	6.4864	7.3785	7.4581	8.1789	9.1346	8.3008	10.7831	10.1175	10.5065	10.4756	8.0491	8.0176	8.8269	8.1869	9.3979	7.0412
PF3D7_1219300.mrna1_1	PF3D7_1219300.mrna1_1;1216	1216	8.0255	7.2685	7.879	7.8831	5.3384	9.2789	7.5307	6.7729	5.1977	8.2547	8.9597	7.1935	7.7024	4.9722	8.9579	8.5865	6.5998	7.7116	6.9537	9.0024	7.4961	8.214	6.9082	9.7849	6.7561	8.3201	6.1221	6.0224	9.3281	7.4849	8.1515	9.1527	9.9932	7.2353	8.0395	7.8834	6.9915	9.0518	8.2843	6.5636	6.6506	5.2928	6.2126	6.9411	6.6844	7.74	10.1499	7.9873	7.9362	7.9653	8.597	6.133	8.2201	7.8614	7.1235	7.6083	7.3336	6.3782	6.0266	10.7942	10.4809	9.2891	10.2898	10.053	7.1538	7.5109	6.6159	5.3331	6.9016	7.936	6.6776	6.996	8.3791	6.7651	10.7123	10.4982	9.8191	9.8984	9.3582	8.4325	7.0423	7.066	6.3677	6.1536
PF3D7_1219300.mrna1_1	PF3D7_1219300.mrna1_1;1217	1217	7.9923	7.9757	9.0883	7.5107	7.2445	7.7249	6.9852	6.4702	7.3729	8.2709	11.8994	6.7253	7.3318	7.5465	7.2354	7.0548	6.9298	7.6759	6.714	9.0437	8.6352	8.3817	8.0809	9.2324	7.1921	7.2041	7.2894	5.9444	9.2145	8.4223	9.3459	7.9172	9.439	7.7632	7.1811	7.3039	7.2595	8.6214	7.7272	7.1167	5.8522	5.1675	11.9957	13.4696	7.1602	10.5345	9.9079	7.6473	7.0138	7.9722	8.7964	6.5826	8.4104	7.6604	7.2286	6.7857	7.6644	6.567	6.5181	10.7105	9.7289	9.4502	10.6668	6.8436	7.0658	7.6191	5.9748	6.6784	7.7105	8.5716	8.3043	7.225	8.7626	7.7401	10.7466	10.0354	9.7157	10.4059	8.0561	8.7567	7.2395	7.1678	7.1964	6.7732
PF3D7_1219300.mrna1_1	PF3D7_1219300.mrna1_1;1218	1218	7.7716	6.6376	7.4227	7.9744	5.5373	7.9223	5.803	6.2876	3.6736	7.9983	10.2512	7.9211	6.8373	6.2474	8.4171	8.0066	5.7431	6.7712	5.9916	8.4241	7.7764	7.4623	7.5443	9.1871	6.5065	6.1721	10.1933	5.4522	8.8075	7.4734	9.7194	6.2085	9.7239	6.1629	5.5798	10.9482	6.5491	7.3164	7.8347	5.6285	7.1132	5.0587	5.9921	6.1801	7.0044	5.8107	9.1155	7.8592	6.1014	8.0552	7.3952	6.4202	8.0185	7.8305	6.5875	5.4512	7.5847	6.4696	4.848	10.5195	9.6193	8.0496	9.5207	6.5353	6.6659	7.2795	6.0982	4.7608	6.2583	6.4877	5.6499	6.6946	7.9327	5.7845	10.4774	9.6888	9.4851	9.9697	7.8884	8.1073	7.134	6.5283	5.3056	5.4303
PF3D7_1219300.mrna1_1	PF3D7_1219300.mrna1_1;1219	1219	6.6132	5.9284	6.1613	6.9917	5.3892	8.514	5.4555	5.1223	3.9672	7.4274	7.3535	7.4941	6.5776	5.6235	9.0225	6.7986	6.2284	7.5086	5.5201	8.167	7.2283	7.4472	12.0861	8.7189	5.4306	7.2132	12.548	5.7671	8.4684	7.2716	7.6228	12.0925	8.4254	6.5969	6.2935	11.6428	5.7412	7.4557	7.9751	4.9713	9.2788	4.2441	5.8427	6.771	5.5817	5.1906	8.7984000000000009	7.1028	4.9193	6.7835	7.9447	5.9602	7.1876	7.301	5.4767	5.8485	6.8685	6.1495	5.8522	10.836	9.1399	8.6196	10.3517	6.5726	7.5347	6.6521	4.5135	5.5506	5.6334	6.6315	6.0128	6.9004	8.2065	6.4284	10.4473	7.6054	8.503	8.9994	7.4312	8.1088	6.3295	5.3416	5.9373	5.6744
PF3D7_1219300.mrna1_1	PF3D7_1219300.mrna1_1;1220	1220	6.9357	5.85	6.7434	7.9349	3.0942	8.384	6.689	7.6871	4.5217	7.4407	13.6033	6.934	7.7372	4.1739	8.2455	7.5266	8.0271	7.5596	4.3477	8.4263	7.5575	7.0206	7.6834	9.4416	5.8457	4.8545	11.0114	4.4033	8.6429	6.9789	7.4032	7.6245	9.4507	7.1252	6.038	9.3896	6.1695	7.7581	8.3007	4.3125	5.1691	4.1538	5.5423	6.4832	6.4994	6.1477	9.4373	7.9894	6.6107	7.6173	7.3359	4.9505	7.1867	6.6817	5.8585	6.5203	10.052	5.9402	6.4944	10.9995	12.9818	9.2489	10.5099	10.3939	7.9579	6.3457	5.4016	5.9934	6.6215	6.5243	7.282	9.7029	7.9745	6.4798	10.7429	11.2691	8.9666	9.5187	9.86	8.1186	6.4253	5.9371	6.1733	6.0925
PF3D7_1219300.mrna1_1	PF3D7_1219300.mrna1_1;1221	1221	7.2763	5.8212	6.0527	5.7032	3.2219	7.6866	6.1117	7.0325	4.4594	7.4032	11.8603	5.2593	5.9803	2.8115	7.6434	5.6736	7.5392	8.8389	5.5916	7.5371	8.069	5.076	8.6355	7.07	5.1379	4.7613	9.2404	4.6525	7.5832	7.7065	6.8948	8.4794	7.2864	5.9172	5.4356	8.105	5.0815	6.8932	8.0344	4.7975	5.4416	4.3771	5.6355	5.966	5.7639	5.7104	8.857	7.5902	5.5314	5.9702	6.5014	6.6005	5.7884	6.1272	5.0431	6.3658	5.862	6.0993	5.504	10.0552	11.7625	7.7747	9.8157	8.0843	6.2645	6.1098	5.852	5.8326	4.5747	5.4476	6.068	5.4803	7.338	5.5382	10.0888	8.8775	7.5808	9.04	7.9529	7.254	5.5423	6.0915	5.9345	5.09
PF3D7_1219300.mrna1_1	PF3D7_1219300.mrna1_1;1222	1222	6.2077	5.8405	5.6005	5.7377	3.3827	8.742	6.0241	6.0132	3.332	6.8373	8.0483	5.4584	4.7274	4.6582	8.2359000000000009	6.3031	6.1661	5.6645	5.7328	10.0475	7.2665	4.6893	7.8013	6.9297	6.6237	5.3723	9.172	4.2388	9.7453	6.5647	6.8898	9.2909	7.4407	6.8111	4.756	7.3841	5.3273	6.4463	6.5954	5.9246	6.0525	5.3837	7.0056	5.0072	5.1276	4.4561	6.0942	6.1934	5.3038	6.9759	7.5664	7.1732	6.2694	7.4895	3.4867	5.2024	5.7554	6.5561	6.7777	10.2204	10.564	6.908	9.8774	6.7403	6.4661	5.6427	5.7065	4.5527	9.8853	5.7112	5.6713	6.4668	8.2757	5.9973	9.816	6.6731	7.6094	9.3845	6.8717	7.5582	5.5103	5.7748	6.1402	9.7775
PF3D7_1219300.mrna1_1	PF3D7_1219300.mrna1_1;1223	1223	5.6229	5.6223	5.1827	5.5686	4.5814	8.2416	5.1819	4.6381	4.0233	5.5245	4.4303	5.4647	4.8763	2.111	7.3756	5.8457	5.9725	6.4365	5.3445	6.371	8.5196	4.1715	6.9117	8.8614	5.8148	6.4048	8.4454	5.0233	5.8243	6.9575	5.463	6.7674	8.8543	6.0885	6.713	7.8665	5.7076	6.2737	6.3956	5.09	4.5999	4.5777	6.213	5.0807	4.0909	4.8156	6.3142	5.2384	4.85	5.6407	6.6889	6.7842	4.9681	7.1029	5.1763	4.4938	4.8714	6.0257	6.6384	9.4616	6.1508	6.7502	10.2971	5.785	5.1276	5.7926	4.785	4.497	9.7715	5.4456	4.9946	5.7137	7.2829	6.2974	9.4145	5.503	7.7489	9.0321	5.7517	5.8324	5.3551	5.2369	5.3823	9.7462
PF3D7_1219300.mrna1_1	PF3D7_1219300.mrna1_1;1224	1224	6.6572	5.6378	6.8685	5.8243	4.4476	8.353	5.2724	6.0503	4.2891	6.033	5.128	6.0466	5.6439	3.1094	8.4709	5.4439	5.5413	5.6203	4.5928	6.7392	6.5682	5.4012	5.7981	8.9584	5.235	3.8817	8.2109	5.1759	7.3704	6.7493	7.0148	4.8968	9.4461	6.4845	5.1583	7.1243	5.2675	6.7804	5.1518	5.0657	5.3027	5.0201	6.6733	5.225	5.3968	5.263	5.7706	5.4482	2.3674	6.2392	5.4611	7.2536	4.3169	7.6869	5.1739	3.8846	5.3712	6.0851	7.3099	6.9376	5.3298	7.7267	9.5523	8.1192	5.2612	4.8689	4.6029	9.6212	9.4948	6.2307	4.8384	6.1643	7.6927	7.1604	5.9789	5.5573	8.396	7.4492	7.6821	6.6459	4.1787	4.8115	10.5413	9.3539
PF3D7_1219300.mrna1_1	PF3D7_1219300.mrna1_1;1225	1225	5.643	5.4216	6.8349	6.9028	4.4899	7.819	5.3568	4.6328	2.4356	5.4548	5.3327	7.4412	6.985	3.5361	7.6121	5.8502	6.2931	4.1227	4.3103	6.3719	6.4365	5.726	5.4033	7.8534	5.8081	4.3183	8.7044	4.5515	6.6315	6.5165	7.9552	3.99	7.0365	6.3475	5.1194	7.8544	4.9968	5.4786	5.1164	2.6668	5.6798	6.5668	5.5865	4.3045	4.9882	5.0959	5.5279	5.1651	4.0391	5.8861	4.682	6.4306	5.2694	6.8376	6.363	4.8515	4.6421	5.4581	6.1833	5.332	6.0942	7.0849	8.135	6.6307	4.3568	5.5084	4.7703	8.5858	9.5974	5.9319	5.0815	5.1643	7.7186	5.4087	6.11	6.2149	7.3226	5.9782	5.6733	5.9437	5.2839	4.6993	9.8963	9.5638
PF3D7_1219300.mrna1_1	PF3D7_1219300.mrna1_1;1226	1226	6.4783	4.8634	6.61	4.9317	5.433	8.6563	4.3391	5.2909	3.479	6.3653	5.7871	5.0108	4.8027	3.6404	8.3949	5.6693	5.826	3.856	4.4627	5.5116	7.0806	5.1953	5.5954	7.5722	5.5283	8.4972	8.3324	5.0321	5.5279	8.9602	6.8679	4.1603	7.5755	6.2636	7.3677	7.4027	5.2902	6.0115	5.6645	5.4867	7.775	4.6662	5.7724	5.5382	7.3665	3.9699	6.467	5.5388	4.5957	4.3957	5.4614	6.7279	4.9523	6.7203	5.5978	4.3427	4.5348	7.5724	6.0581	5.5659	6.3192	5.8273	8.6767	7.1613	7.7489	5.098	4.7908	7.8964	9.5424	6.2163	4.6496	4.7115	8.8783	6.1611	6.0097	6.1953	7.2324	6.7275	8.573	8.1922	4.7263	5.6256	8.736	9.3484
PF3D7_1219300.mrna1_1	PF3D7_1219300.mrna1_1;1227	1227	5.8963	5.7837	5.8017	4.9621	2.7115	8.3546	5.3111	5.116	3.9174	5.8681	4.4094	5.8495	3.6427	3.854	8.1256	5.4168	5.4637	4.7581	4.9523	6.0038	8.2842	3.7093	4.7661	6.7808	5.8676	4.8115	8.1048	4.6479	6.1229	8.0122	5.8255	4.5928	6.846	5.5665	5.1436	8.8585	5.7415	6.2694	5.0575	6.2963	4.1763	3.2913	6.3487	3.6005	5.2735	4.7729	6.4803	4.7285	5.0219	2.0391	4.7377	4.6865	4.6106	7.7889	4.903	4.1473	4.6843	5.7287	6.135	6.4803	5.641	6.3082	5.8061	7.1551	4.1152	5.1457	5.2675	6.869	9.7502	4.3646	4.5204	4.5185	5.7918	5.1098	6.7404	5.4512	7.422	4.8773	7.7231	5.0112	4.6685	5.68	8.1106	9.0818
PF3D7_1219300.mrna1_1	PF3D7_1219300.mrna1_1;1228	1228	5.6699	3.9059	5.3205	5.5531	3.4931	8.7196	8.8006	4.7415	3.9495	6.558	5.3349	5.2776	4.9392	1.5008	9.0248	10.972	5.4545	4.1052	4.9644	6.5272	7.2241	6.2839	5.3523	5.9502	5.7096	7.9606	7.603	5.3681	5.9107	7.4205	6.9371	3.8797	6.2498	6.2653	7.2728	7.4057	4.9914	5.8775	5.2184	4.9378	4.991	5.2257	4.9873	3.4712	5.934	4.4938	6.594	4.2817	4.3999	3.8943	4.9796	5.5059	3.111	7.2924	5.0027	4.9869	4.9837	5.5065	6.0485	7.378	5.3327	6.1031	7.0804	7.1375	4.2196	4.7479	1	7.5191	10.0073	5.5732	4.5472	4.8629	6.434	5.8839	6.8976	5.1123	7.2676	5.2608	7.1468	5.5913	4.6966	4.0695	8.0927	9.6239
PF3D7_1219300.mrna1_1	PF3D7_1219300.mrna1_1;1229	1229	6.4434	5.2943	5.3266	5.4848	2.3646	8.6028	9.641	4.5589	3.8094	6.4621	4.0764	3.861	5.3614	3.7527	8.6421	11.2033	5.9286	3.6299	4.8268	6.1029	6.8116	5.2994	6.539	8.0978	5.2623	7.6564	3.9891	3.991	6.5292	6.5845	6.7667	2.6299	7.7519	5.6439	7.2248	3.4343	4.4107	5.6011	4.8963	5.3107	4.1169	4.0934	5.1506	4.342	5.1554	5.1965	6.1087	4.7708	4.5204	1.9709	5.406	5.9803	3.7845	7.0769	4.9718	3.9136	4.8001	5.5747	4.8694	7.0111	4.4243	6.791	6.7487	7.2125	4.5217	4.9274	4.3806	7.1623	10.0915	5.2114	4.4101	5.3001	7.4936	5.3809	7.0699	5.5741	6.896	4.3154	8.0093	5.8181	4.2972	4.238	7.8145	9.5198
PF3D7_1219300.mrna1_1	PF3D7_1219300.mrna1_1;1230	1230	6.0928	5.5497	6.1001	4.9472	3.797	7.4917	9.0019	5.3284	0.8156	6.8889	6.2512	2.9241	4.7756	4.3505	8.2398	9.5573	5.9662	4.3341	3.9495	8.2712	6.2219	6.0978	4.0081	8.1893	5.101	8.0893	4.0418	3.9079	8.0877	5.6848	7.3779	3.1522	7.1881	4.9208	7.4852	5.8924	3.5323	5.2566	4.9303	3.0409	4.6456	4.8802	5.3327	5.6424	5.99	5.3847	6.1204	4.3554	5.0206	4.366	4.5814	6.5959	3.3533	7.769	5.9928	4.9146	3.5521	6.0663	5.5182	8.2163	4.5771	5.7735	6.4681	7.9887	3.6736	4.7671	3.1457	7.33	9.1792	6.4754	3.7506	5.2824	6.6546	5.1719	8.1357	6.0103	7.3104	5.2188	9.364	5.4114	4.6611	4.3313	8.0894	9.734
PF3D7_1219300.mrna1_1	PF3D7_1219300.mrna1_1;1231	1231	6.8754	5.7244	6.2817	4.5286	4.101	7.4993	10.0798	8.6212	3.1827	7.0266	5.9126	3.5008	3.3377	3.7181	7.8909	11.0787	9.5958	4.8831	5.6488	5.9411	6.2426	6.0804	4.554	7.3111	5.561	6.6389	4.189	5.3034	6.7732	6.0034	7.476	3.2839	7.2058	5.5987	7.1393	3.2311	6.6206	6.8562	5.6005	4.4712	4.1522	4.9198	5.0387	4.86	6.7103	5.332	6.6126	5.4777	4.5091	4.8718	4.8161	5.7944	4.2188	7.777	3.8934	4.3916	5.588	5.3038	5.79	8.1762	5.9941	6.068	5.467	7.729	4.8723	5.2555	4.6764	8.2453	9.7832	4.9364	4.4989	5.1239	6.263	4.9322	8.4478	5.9329	6.9816	4.6041	8.627	6.5056	4.3413	3.9021	8.9548	9.7208
PF3D7_1219300.mrna1_1	PF3D7_1219300.mrna1_1;1232	1232	8.5159	4.7279	5.3291	5.9825	5.1663	7.2712	10.4277	8.6719	3.5135	8.5175	5.8253	5.5398	5.3302	4.5632	8.2	12.3055	8.7004	3.4607	7.4504	7.6844	5.8802	6.4316	5.1823	6.7692	5.1256	7.4731	5.3129	5.4226	7.0923	6.5992	9.9425	4.9406	6.5889	5.5595	7.4594	5.9934	6.9522	7.9875	6.5529	3.861	4.8304	4.9662	5.5817	5.3909	8.3979	5.0312	7.4887	5.4581	4.7382	8.971	4.5398	6.4211	5.4289	8.7182	5.144	5.1763	5.9355	4.6323	5.5081	10.5805	6.8216	9.1137	10.9073	6.7097	5.0237	5.375	5.9253	9.6633	8.9691	6.2628	4.1771	5.947	7.042	5.3607	9.8189	6.8534	9.3438	9.4114	7.7823	6.675	4.7949	4.4202	10.3457	8.0354
PF3D7_1219300.mrna1_1	PF3D7_1219300.mrna1_1;1233	1233	8.6852	10.2921	6.0041	7.9383	5.5097	6.7207	9.8846	7.0977	5.7126	8.8598	7.914	6.3338	6.9221	4.6047	6.6263	11.2576	7.7912	4.0704	7.2505	6.8975	10.7151	6.7892	4.9649	9.1383	5.5385	8.0777	5.5354	6.4494	7.0209	9.7029	9.3906	4.0841	8.5857	5.7999	7.4176	5.6814	7.5403	7.8434	6.9285	10.9012	5.9203	7.6541	5.2683	5.2525	8.6806	6.2513	8.705	6.9525	4.8171	7.9463	5.6375	6.3074	7.9728	9.5436	6.0409	4.2311	5.025	5.9079	5.7576	9.7958	6.4687	7.7256	9.7991	7.3792	5.8053	5.6979	4.717	9.5446	12.042	7.5865	4.813	6.4946	7.8912	5.1432	9.3913	6.4209	8.6051	9.1013	6.8709	6.3782	5.9488	5.7764	10.1798	12.5064
PF3D7_1219300.mrna1_1	PF3D7_1219300.mrna1_1;1234	1234	8.1432	6.0877	6.0911	4.8395	4.9878	5.3851	10.777	7.4044	4.9537	8.7062	5.1305	4.6599	4.8875	3.0479	5.9825	12.7365	7.5251	5.4912	5.5494	6.1739	7.2078	7.2837	5.1432	6.9018	5.9274	7.5805	4.6921	4.7087	6.8622	6.1414	7.5189	3.5789	6.8891	5.3747	7.2726	4.6165	7.9771	5.7428	6.1518	2.1763	5.5832	5.5292	5.4019	5.4192	8.7054	6.5382	6.2769	5.9086	4.9388	7.4915	4.588	6.0985	5.6156	9.0433	5.3306	5.4845	5.8084	5.62	5.9944	6.2606	5.7336	6.6817	9.665	4.859	4.9995	5.7347	4.8186	8.941	7.8504	7.9262	4.5361	5.6346	6.2744	5.51	5.988	4.9435	6.7578	8.849	6.5593	6.2367	6.1043	4.0418	9.1304	7.3246
PF3D7_1219300.mrna1_1	PF3D7_1219300.mrna1_1;1235	1235	8.8834	5.516	6.6212	5.1202	5.2581	5.9807	10.0599	7.3345	3.8227	9.3616	5.8878	4.1432	5.2365	4.4561	5.4922	11.6116	7.3478	4.3434	6.5609	6.1629	6.7832	6.6017	4.9241	6.5857	4.4107	7.8885	4.0712	6.0609	6.3325	6.0472	7.4878	3.7939	7.0074	5.8151	7.5434	5.121	6.5569	5.2059	6.2553	5.1231	5.5395	5.2411	6.2046	5.4433	8.7228	7.6532	5.5106	6.9993	6.0292	7.0011	5.1574	4.9741	4.7623	8.1447	5.2634	5.3045	5.4276	5.7939	5.5895	5.3034	6.4116	6.5899	9.5638	4.9602	5.8304	5.3878	4.5336	6.8026	5.8602	6.3245	5.1485	5.6226	6.079	5.4555	6.3397	6.1997	7.8113	9.1098	5.9882	6.1991	5.3656	4.3533	7.101	7.0148
PF3D7_1219300.mrna1_1	PF3D7_1219300.mrna1_1;1236	1236	9.2797	5.3359	6.1293	4.5759	4.1875	5.6177	10.2182	6.6899	3.8669	9.5996	7.4177	4.9378	4.9819	2.2048	5.1301	11.8755	6.7682	4.9649	5.7208	6.78	8.4889	7.4327	5.319	7.1962	5.5981	8.0178	5.797	4.6035	6.9862	8.051	7.333	3.9098	7.3306	5.1981	7.4515	5.3226	6.1404	6.5887	6.1127	4.7241	4.5668	2.8777	6.3052	6.3478	9.3476	5.921	7.0408	5.9305	5.2861	7.3365	4.0303	5.4439	5.3796	7.3683	8.0773	5.4043	4.7819	5.2555	4.9359	6.2388	5.8475	6.4016	9.7888	5.4774	6.1801	5.3111	4.3868	6.5972	5.1839	7.8474	4.7892	5.4976	7.7838	6.1256	6.2988	6.3051	7.3366	9.1736	5.2483	6.6984	6.9995	3.189	7.2607	5.5379
PF3D7_1219300.mrna1_1	PF3D7_1219300.mrna1_1;1237	1237	9.4864	10.1355	6.5027	5.2063	6.9123	5.6285	10.7809	10.5946	7.5045	9.8922	6.2428	6.5469	5.2847	7.061	5.7425	12.1276	10.3154	5.8587	4.9946	7.487	7.2601	7.3189	5.2207	7.6834	6.2075	8.1588	3.903	4.5348	7.8079	7.0852	8.0165	3.4621	8.133	6.5325	7.9341	3.3016	4.5286	6.6251	7.0861	10.012	4.4296	7.4437	6.9594	5.076	9.548	5.8726	6.1129	6.942	4.275	8.6771	7.1879	7.3692	5.9359	6.0697	6.2437	4.4243	5.7296	6.7825	6.115	6	5.281	6.7083	10.2073	5.2743	6.5604	6.1562	5.4479	8.3635	5.7863	5.9591	5.1493	6.7683	7.3052	6.7092	7.0899	6.2561	7.8418	9.6266	6.3347	7.1501	7.4076	5.5607	8.8066	6.0213
PF3D7_1219300.mrna1_1	PF3D7_1219300.mrna1_1;1238	1238	7.601	7.3476	5.8271	5.0751	6.5406	5.3165	6.8556	9.1142	5.2976	8.4015	5.9982	5.8276	5.1342	6.1315	6.2199	5.2998	9.487	3.3799	4.3009	7.6221	5.8397	4.3226	5.0802	7.0719	6.465	5.0561	4.3255	5.3597	7.9613	6.7263	6.4426	4.4757	7.3991	6.1204	3.7004	3.8063	5.0618	4.8924	6.2525	7.139	4.742	5.5002	5.7618	5.503	6.7739	6.5638	6.3151	5.8716	3.842	8.9898	5.5738	6.1102	5.6499	6.4353	6.3973	4.9923	4.9322	5.9035	6.6609	4.5329	4.8012	6.2445	9.9361	5.8006	6.43	5.7027	4.8694	5.4239	6.6387	6.413	5.5714	5.7279	7.5755	6.1313	5.4496	5.1859	7.6645	9.4144	6.6279	6.9234	7.0991	4.4634	6.4094	6.8459
PF3D7_1219300.mrna1_1	PF3D7_1219300.mrna1_1;1239	1239	8.131	8.7617	5.6988	5.392	5.3719	6.5357	7.1982	9.3304	6.0921	7.3466	5.114	5.2269	6.1518	5.7463	6.1463	6.6241	9.2656	5.6433	6.5752	8.0393	6.1579	4.7835	5.1102	6.2861	5.2961	3.9533	4.8359	5.2865	7.4202	6.4975	6.6767	3.8248	6.6569	5.8286	4.8298	4.3702	6.0928	5.5978	6.1497	8.466	4.9155	7.1978	5.2957	5.76	7.0734	6.3243	5.9236	6.4578	5.191	8.1678	5.6314	6.4507	6.348	6.3003	6.8465	8.1915	5.7753	5.4502	6.7956	4.9887	6.0248	6.6054	9.8616	5.5677	6.1194	5.5577	5.0241	6.0106	4.7425	7.7259	5.4162	6.4276	7.2536	6.9992	5.5429	7.8353	7.8742	9.2503	6.2055	7.6159	6.8804	4.7404	6.3604	6.897
PF3D7_1219300.mrna1_1	PF3D7_1219300.mrna1_1;1240	1240	8.0629	8.3763	7.0269	4.3183	6.0005	5.295	7.1197	8.4369	5.9045	8.0439	5.7035	6.813	4.7782	6.2024	5.6273	5.8347	8.2677	5.1194	3.6679	7.8482	6.1611	6.2512	3.366	5.4725	5.6682	2.3757	4.1127	4.1318	7.1802	6.4118	6.1955	4.0661	6.1225	4.8043	4.0618	3.6346	5.855	5.5361	5.9588	7.8573	4.6707	5.5103	5.465	5.4138	6.5789	6.1475	5.5928	6.9124	4.7344	7.447	5.1787	6.5395	5.8477	5.7085	9.0928	3.7782	5.2365	6.5477	5.8445	5.0841	5.3775	5.6485	10.0691	4.5644	6.0485	6.0611	4.5323	6.8631	4.8425	7.1651	5.3834	5.319	7.2012	6.3951	5.6588	6.1967	7.811	9.1329	6.2254	7.4457	7.0493	4.7897	5.9745	6.6992
PF3D7_1219300.mrna1_1	PF3D7_1219300.mrna1_1;1241	1241	8.1882	8.973	5.9291	5.3114	6.6344	6.0796	8.0374	9.6456	6.7561	8.3799	5.846	7.0717	4.8027	5.9572	5.904	5.7203	9.7089	3.839	6.0199	7.8881	6.8476	6.6349	5.2802	4.4249	6.4832	4.8807	5.1465	4.7913	7.6554	6.8434	7.8759	2	5.0592	6.6259	3.9946	3.5135	5.2935	6.3959	7.0955	8.2344	5.4919	6.062	5.9748	5.9122	7.1081	6.467	6.2456	5.8179	4.4995	7.1876	5.8084	5.8912	6.7586	6.5642	5.3937	4.8151	5.5823	6.5984	6.453	4.6182	5.0704	6.3439	10.1933	4.2994	6.2344	7.0879	5.9138	5.5226	5.2754	7.3485	6.668	5.6809	7.89	6.8976	6.3861	6.5181	8.282	9.4286	6.4658	7.0185	7.306	5.8467	6.6555	7.7895
PF3D7_1219300.mrna1_1	PF3D7_1219300.mrna1_1;1242	1242	8.4724	10.5433	6.3359	5.9352	6.9608	5.7274	9.5507	10.2432	6.7886	8.706	5.079	6.4619	6.6545	4.9136	4.7533	6.0148	10.6521	6.1054	4.7447	7.368	7.4372	8.6326	6.2821	5.6082	9.0822	4.1819	5.2079	5.8053	7.4959	7.979	9.6613	5.7355	6.6541	9.3528	3.8972	3.7708	6.4326	7.536	6.5774	10.3695	6.1089	7.2511	6.9189	6.9662	8.8974	6.8148	7.8895	7.1993	3.8777	9.1795	6.2401	7.382	6.1299	8.3323	6.1882	5.6806	5.0836	8.2606	4.5765	5.0557	7.4305	8.5891	10.5446	5.6741	6.4454	6.683	4.6294	6.4912	5.9937	6.5449	5.7981	5.3459	9.0874	6.025	5.5604	7.362	8.8542	10.1318	6.1743	6.7682	7.0791	5.6343	6.7039	6.9195
PF3D7_1219300.mrna1_1	PF3D7_1219300.mrna1_1;1243	1243	9.3735	11.1066	5.8286	7.5261	7.2551	4.5838	9.6975	11.2052	7.7244	9.3052	4.5154	6.918	7.2468	6.1735	4.969	7.8833	10.905	8.9	5.4172	8.1185	7.1164	9.6513	4.3785	6.0188	9.5082	4.6182	5.5856	6.0832	8.4686	8.0034	10.371	5.8975	6.3074	9.7637	5.295	4.9472	6.5572	6.7226	7.3523	10.693	6.9621	7.8462	7.0151	7.4209	9.1328	6.3756	8.5354	7.8845	4.1827	9.2913	7.9983	7.6024	6.1083	8.562	5.8395	6.4811	6.3136	8.9919	5.7071	5.4222	7.5667	9.0121	10.2884	6.375	7.044	6.8536	5.5607	6.541	7.0355	4.7808	6.1707	6.2994	9.1657	6.1989	5.9444	6.8079	8.8335	9.696	7.2447	8.2053	7.1604	6.8779	7.0821	7.6529
PF3D7_1219300.mrna1_1	PF3D7_1219300.mrna1_1;1244	1244	9.0866	10.6117	5.6764	7.1183	6.3277	5.8079	9.2608	10.6199	6.8753	9.748	6.1983	6.7866	7.6543	6.5317	5.9488	7.5661	10.8001	6.3579	5.5817	8.2224	7.4894	9.2753	6.2149	5.8987	9.4219	5.3226	5.4124	5.2327	8.4325	7.758	10.1183	5.5469	5.8502	9.4845	4.8997	4.8435	7.3832	8.7198	7.5881	10.5527	7.3268	7.4278	7.3875	6.7904	8.948	6.3087	8.4663	7.417	4.111	8.9998	8.4284	7.4672	5.2847	7.5531	5.585	5.7444	5.3618	8.2037	4.9274	5.2384	7.0912	10.9226	7.9904	6.3644	7.1911	6.8019	3.8649	6.2506	6.6847	6.1841	5.9686	5.7597	8.9148	6.0834	8.7616	6.0605	11.0854	7.6373	7.1469	7.8757	6.9528	5.6639	6.8737	8.3485
PF3D7_1219300.mrna1_1	PF3D7_1219300.mrna1_1;1245	1245	8.5608	10.7795	5.947	6.1404	5.4067	5.5892	8.88	11.1031	6.2988	9.1328	5.9923	6.5441	6.5814	5.6141	6.1406	6.7112	10.7742	5.3327	5.5622	7.4505	7.1535	8.8563	4.6513	4.8207	9.1749	3.7949	5.4627	5.3861	8.08	7.396	9.836	3.0197	5.2847	9.2578	4.8278	5.3313	9.8495	7.1317	7.5683	10.4383	5.6778	7.2632	6.8226	6.4624	7.782	5.6993	6.8567	6.8393	4.7252	8.8616	6.3809	7.291	5.4479	7.0844	5.9934	5.6505	5.0027	8.1438	4.943	4.9069	6.8226	9.6403	6.9333	6.6628	6.4629	7.3246	5.1926	6.1603	5.86	5.6035	5.3999	5.995	8.8121	5.0764	4.8435	6.2981	10.036	7.0623	6.8749	7.7054	7.52	5.4205	6.4373	7.3249
PF3D7_1219300.mrna1_1	PF3D7_1219300.mrna1_1;1246	1246	8.2305	10.7139	5.1562	6.3032	4.3219	5.1643	9.5771	10.8957	5.8997	8.1915	6.5367	6.9825	6.8169	5.4456	5.8048	7.9523	10.5198	5.1493	5.0374	7.7587	8.4513	10.0362	6.648	6.0732	8.8399	3.9579	5.5154	4.856	8.1119	8.2421	10.4665	6.5665	6.1069	9.4321	3.9098	5.4947	9.7733	6.9681	7.2872	9.9824	5.8237	6.1393	6.7065	7.2554	8.1717	6.2329	7.4243	6.4522	5.1611	9.2115	4.4919	7.116	6.6535	7.0186	5.7282	5.223	5.1164	8.787	6.3275	5.691	7.2653	10.5435	8.0529	6.69	7.9454	7.5606	6.2309	5.4893	4.5129	6.3663	5.0828	5.5056	9.7055	6.6184	5.7991	6.7821	11.3664	7.1832	6.925	8.7748	7.8344	6.9373	6.4335	6.5454
PF3D7_1219300.mrna1_1	PF3D7_1219300.mrna1_1;1247	1247	9.0473	6.0264	5.4429	5.756	5.5198	4.2928	6.3554	5.6223	5.2161	8.9175	5.6413	5.8288	6.4092	5.0383	4.847	6.3323	6.3217	4.8425	4.6182	6.193	7.4472	8.4242	3.8972	5.144	7.8576	2.9855	5.5148	5.0045	6.6754	7.6395	8.8921	5.3255	5.2087	7.9699	3.7918	5.116	5.0635	5.8866	5.615	5.8138	4.98	4.8629	4.4416	5.6326	8.2828	5.5638	6.6397	5.0383	6.1971	8.7441	4.6352	5.6482	5.6831	6.1785	5.0682	4.3547	4.3183	9.6656	6.4286	6.3642	6.8862	9.9282	7.856	5.4097	7.4853	6.5091	5.8138	7.1991	4.9754	5.9734	5.3646	5.5868	10.5967	6.7936	5.9759	6.4063	10.9678	7.4773	6.5531	7.6858	6.0693	6.3861	7.8191	5.0566
PF3D7_1219300.mrna1_1	PF3D7_1219300.mrna1_1;1248	1248	8.4354	6.7835	5.9757	6.7732	5.6639	6.4596	6.5627	6.6188	4.757	9.1269	7.2529	5.4754	6.5715	4.9941	6.2104	7.3874	6.0902	4.846	4.5699	7.6135	7.7096	9.7847	7.4947	5.4922	8.2971	7.8316	5.8662	4.7708	7.6334	7.5292	10.1327	7.0528	6.3156	9.2592	7.2704	6.2176	5.6032	6.9632	7.4209	6.0323	5.4594	5.1627	6.3359	7.1659	8.0842	6.6312	5.7594	8.0988	6.6415	9.3992	5.4296	5.4138	4.862	6.9722	6.7293	6.1581	5.6927	8.8733	4.1194	5.9637	7.4667	11.4357	7.9403	6.2707	7.3212	7.5462	5.7795	5.9741	5.7189	6.8139	6.6437	5.5248	10.1732	7.2547	7.1759	7.271	11.5732	8.2373	6.9075	8.6926	7.288	6.4248	6.5073	5.2865
PF3D7_1219300.mrna1_1	PF3D7_1219300.mrna1_1;1249	1249	9.3385	6.8354	6.0811	6.4361	6.3136	7.2066	7.4157	7.631	6.2602	9.1153	7.2821	6.8662	5.9955	5.7727	7.4241	8.0512	7.4755	5.7363	7.1831	7.236	9.6605	9.3927	7.603	7.5484	9.624	6.3915	5.6235	5.7639	6.8673	10.0506	10.0579	6.916	7.3828	9.8371	5.7118	6.5974	6.68	6.7973	9.0298	6.5801	6.2782	5.3916	6.7082	7.8061	7.7328	8.4139	7.1213	9.2427	7.7058	9.3486	6.8492	6.511	6.2321	7.4188	7.3956	7.4446	6.0925	9.4279	6.27	6.2885	7.6374	9.1104	8.7955	6.2534	7.9087	8.0449	9.6983	6.5106	6.6726	8.0773	8.1651	6.4557	10.27	7.7388	7.4826	8.0937	9.7377	8.5693	6.89	8.7327	8.1184	11.085	6.2386	6.6734
PF3D7_1219300.mrna1_1	PF3D7_1219300.mrna1_1;1250	1250	8.3547	5.6302	6.5749	5.5248	4.4396	5.4515	5.6616	5.5373	5.4989	8.6688	5.9649	5.5635	4.8763	5.2713	5.8268	6.8429	5.8462	4.8866	5.278	5.6421	7.2035	8.3631	4.889	5.4819	6.8636	4.9373	8.9866	5.2095	6.2598	6.8557	8.3942	2.8298	5.8622	7.3394	6.0955	8.2611	5.295	7.6986	7.1151	4.3219	4.8625	5.0904	6.6633	6.1645	5.5261	5.3255	8.2704	7.1309	7.4609	9.0239	5.1623	6.2589	5.6668	6.0949	6.674	6.4896	5.3151	7.6725	5.6528	11.2477	7.2488	8.2518	10.9956	5.1538	7.8138	5.8938	6.3584	5.7981	5.2743	6.4124	6.2265	6.5818	9.033	6.3844	10.7821	6.5401	8.8597	7.9364	5.8716	8.3677	6.1558	6.7506	6.3885	5.8079
PF3D7_1219300.mrna1_1	PF3D7_1219300.mrna1_1;1251	1251	6.1813	5.8387	4.4751	4.6893	3.3854	5.4046	4.1691	5.8025	1.0704	7.666	6.416	5.0139	6.0665	4.2861	4.8344	5.4992	4.7735	5.3516	5.3395	5.0968	6.4254	7.0575	3.8836	2.9107	6.384	4.6668	0.5059	4.3875	4.3709	6.6893	6.8246	3.2854	4.6954	6.7956	4.1795	3.251	6.4957	5.7049	5.3491	3.2016	5.0725	2.8895	5.545	3.7159	6.0693	5.2338	5.1863	5.2238	4.4175	6.501	4.8787	4.1077	1.9745	5.5647	4.1595	4.3016	7.1455	7.3271	5.0811	5.6639	4.2972	6.5099	6.8426	4.3611	5.4509	4.8298	3.904	3.2987	4.319	5.5239	4.9364	6.1171	7.7359	5.3771	4.9796	3.862	6.9973	6.1189	5.2645	6.2743	5.3576	5.2133	5.6594	5.1457
PF3D7_1219300.mrna1_1	PF3D7_1219300.mrna1_1;1252	1252	6.568	5.5333	5.0054	5.2623	4.7148	5.2342	5.1671	4.8359	2.3674	6.5932	6.0226	4.0968	4.8022	4.0391	3.7761	5.0592	4.5838	4.9083	4.9584	4.5987	6.8683	5.6294	4.61	5.1218	4.889	2.4383	5.0592	5.1787	3.4699	6.472	5.8929	3.1094	5.4819	5.6554	4.8329	3.2418	4.9593	4.0985	4.9612	4.3067	4.6798	4.61	5.0687	4.9146	4.5662	4.4033	3.7538	5.4735	4.4296	4.4094	5.3498	5.0742	3.228	4.7729	4.7861	1.7527	5.0405	5.1875	5.7126	5.2149	3.8866	6.3539	6.3295	4.225	5.2407	4.2884	4.4363	5.0514	4.4363	4.8659	3.5248	4.7366	5.4019	5.9071	5.1691	5.2574	7.9768	6.0226	6.0559	5.4584	4.3813	3.2001	5.3593	3.3771
PF3D7_1219300.mrna1_1	PF3D7_1219300.mrna1_1;1253	1253	5.9588	4.4148	4.6029	4.1554	3.6633	3.8649	5.1326	2.856	3.9439	5.4216	4.3639	2.5286	4.3384	3.4764	2.5261	4.2118	5.0768	3.2388	4.2095	5.1493	5.4172	3.7592	4.3681	4.9551	5.5113	2.8319	4.5361	5.0259	5.8086	5.2961	5.6061	2.6713	5.0845	5.0535	5.4976	4.4094	3.7279	4.8679	4.9869	0.9709	3.8032	2.5185	5.1526	3.0548	4.1001	4.9117	4.9016	5.6829	3.5097	5.6285	5.013	4.1309	1.3161	4.347	4.2133	2.7908	3.5021	4.8354	5.4928	4.7835	4.1771	3.8207	5.1965	4.857	3.4621	5.5889	3.857	4.4848	3.251	4.5521	4.756	4.8027	5.2491	5.6795	5.558	4.4607	6.2361	4.3313	5.07	2.3448	3.275	4.0453	4.9222	4.9695
PF3D7_1219300.mrna1_1	PF3D7_1219300.mrna1_1;1254	1254	5.0201	5.314	5.1566	4.5379	4.7682	3.3827	4.7761	3.5361	4.8545	6.0928	3.85	2.2016	4.0592	3.1077	4.7975	4.6358	5.1231	4.4039	4.7777	4.1235	4.5711	4.337	3.2913	4.673	4.1481	2.696	4.5753	5.2898	4.466	5.5239	5.0824	2.852	5.0378	3.757	4.963	5.033	4.0215	4.0652	5.0076	4.4463	4.1243	4.5336	4.4686	3.7442	4.4276	3.9069	4.7798	3.796	4.2479	3.9946	4.4107	5.5014	3.9307	4.3695	4.1094	3.4686	5.1375	5.1235	5.2055	4.4555	4.1538	6.4029	4.8836	2.4594	5.054	5.5304	3.5435	4.3519	4.1069	4.1946	5.1799	4.1747	4.6724	4.6769	4.2079	4.2071	5.8914	4.408	5.5771	5.3391	2.6938	3.5898	5.4466	4.2876
PF3D7_1219300.mrna1_1	PF3D7_1219300.mrna1_1;1255	1255	5.1338	3.7687	5.2754	5.4647	1.5656	4.6305	4.62	3.3045	2.729	5.1534	5.0255	2.6848	3.5534	2.5874	4.3554	4.1301	3.9973	3.6588	3.6159	3.3291	4.5832	4.3978	3.9882	3.1522	4.111	2.86	3.6135	3.5934	3.306	5.1301	5.3147	1.6088	4.8885	5.1506	4.1922	3.0618	3.7366	4.62	3.9882	2.6826	3.7918	3.4515	5.2203	4.4429	5.0858	1.6781	5.257	3.8768	4.5552	3.0144	2.8359	4.8664	2.8856	5.2547	3.7793	2.8699	3.5148	4.8094	5.1623	3.6508	4.8575	5.3338	3.9117	4.5254	2.7334	5.4336	4.337	5.0308	3.7004	3.9155	2.7049	4.9579	4.3792	4.8027	4.3082	4.1707	5.2517	3.4957	4.6993	4.375	4.6035	3.7835	3.7623	4.193
PF3D7_1219300.mrna1_1	PF3D7_1219300.mrna1_1;1256	1256	5.2192	4.7719	5.0858	4.1946	4.2824	6.0014	4.4796	3.4673	1.1635	4.1334	4.3736	4.5304	3.7698	3.3205	5.1123	4.3554	4.3667	3.6276	3.5789	4.9686	5.3785	4.7692	5.1285	3.079	4.9011	3.4033	3.4463	4.0531	4.8171	4.4343	4.4469	1.1763	5.0418	5.1747	5.1878	2.9467	4.6786	4.3103	4.7274	3.9477	4.3827	2.5898	5.0041	4.6456	4.4841	2.9184	4.0144	3.8166	2.1342	4.033	3.4141	5.3194	4.1135	4.504	4.5385	4.4249	4.5711	4.7692	5.3487	4.6479	4.7554	5.2323	2.8156	4.8253	2.9819	4.8186	4.479	5.319	3.9542	4.5814	3.5862	4.4634	4.6724	4.126	4.2357	5.1731	6.5726	4.3868	5.144	4.7274	4.342	4.2653	3.9231	4.888
PF3D7_1219300.mrna1_1	PF3D7_1219300.mrna1_1;1257	1257	5.602	4.9079	4.3327	5.0819	0.6229	5.3208	4.546	4.1747	2.8817	5.3078	4.8227	4.8634	4.0054	1.0704	4.5699	5.3667	4.0126	4.4469	3.5521	3.6473	3.1077	2.856	3.8379	4.4621	4.8699	3.2585	3.6871	4.7629	4.1276	4.6943	5.5289	3.6769	3.7377	4.2234	4.1383	0.0286	3.3923	4.193	3.6496	3.5447	3.2434	4.1506	3.6135	2.3868	4.3198	3.2388	5.5922	2.6485	4.7549	3.8074	3.85	4.6415	4.6317	4.4162	4.7142	4.4627	4.1085	4.8485	5.3323	4.3604	4.2242	6.7653	7.3751	4.7597	5.2551	4.5662	4.1144	4.3212	3.3477	4.266	4.3377	3.4555	5.1715	5.6619	4.8982	4.4931	5.2369	6.2418	4.8763	4.975	1.6229	5.2168	4.3234	3.861
PF3D7_1219300.mrna1_1	PF3D7_1219300.mrna1_1;1258	1258	5.602	4.8207	4.3176	4.8545	2.4906	5.4909	5.6943	3.6599	1.111	4.0883	4.3377	4.047	4.3052	1.9819	5.9921	4.0849	5.3277	2.9165	4.2593	2.5801	3.5692	3.9467	4.853	3.9855	5.0976	4.0644	3.1375	5.017	4.0009	5.0352	5.6747	3.2898	5.1619	4.1465	4.0695	2.4828	4.106	3.8063	5.3999	3.839	4.1795	3.9364	4.4209	4.106	0.2987	4.4383	3.1473	4.2126	4.4777	3.5135	4.1961	4.6282	3.3491	5.4976	4.9676	3.862	4.4283	5.0387	5.541	2.5059	4.2211	4.858	5.7238	4.8298	2.8738	4.5435	4.3847	4.7544	5.1396	4.3632	3.8728	4.6594	1.2203	5.3111	4.5204	4.3875	5.3505	3.2296	5.2976	3.2342	4.4931	2.1953	4.6639	3.669
PF3D7_1219300.mrna1_1	PF3D7_1219300.mrna1_1;1259	1259	5.4617000000000004	5.2441	5.3796	4.8654	4.2532	5.7952	4.9246	2.8875	0.6135	4.7887	3.2342	2.7506	5.2227	3.1408	5.9215	4.8227	5.1811	1.926	4.3964	3.6747	3.9745	4.1691	3.6159	4.5217	4.2861	4.4944	4.0383	3.3089	4.4621	3.1554	5.3899	4.121	4.6611	3.9745	4.0188	2.6323	3.9392	4.4276	4.4542	3.126	4.1827	4.5534	4.1946	4.3604	3.466	4.4588	4.5361	6.3947	4.6662	3.1699	4.5379	4.2172	1.6229	3.5862	5.0175	3.6334	3.9773	5.0027	5.5874	4.6904	4.9547	5.9079	4.6129	4.3576	3.6124	5.2407	2.6088	3.6194	4.3882	4.2426	1.9373	4.8012	5.5447	4.2876	5.3349	5.2917	5.4005	3.9551	4.8374	3.0018	4.5777	2.0036	5.4764	3.0108
PF3D7_1219300.mrna1_1	PF3D7_1219300.mrna1_1;1260	1260	5.3789	5.4735	4.4594	4.9026	4.6927	6.0505	5.2437	5.5198	5.0925	4.9946	4.4705	4.9796	5.1043	3.5021	6.5606	4.9016	5.7761	3.101	4.8293	4.3889	5.3187	3.8895	5.2612	6.8542	7.3192	3.3103	5.7724	3.9681	4.1906	5.546	5.3158	1.9635	6.4832	7.1377	3.8875	4.3427	3.8797	4.3023	4.9796	4.554	4.7398	5.0352	3.6565	4.2683	4.5014	5.0352	4.0531	4.935	4.8074	3.8217	5.2917	3.2645	3.8846	3.841	5.8089	4.4594	4.565	6.0512	5.1412	4.3957	5.1574	4.1579	5.4838	5.9047	4.7323	5.8171	4.2854	3.7506	4.2795	4.2487	3.1391	4.6616	2.7613	5.8048	5.0041	3.9345	5.7452	4.7634	5.5916	5.6767	5.0618	2.5135	4.607	4.9288
PF3D7_1219300.mrna1_1	PF3D7_1219300.mrna1_1;1261	1261	6.1971	5.2196	6.3372	4.8068	3.4944	5.9402	4.0505	5.0501	3.2525	4.8953	3.8094	5.4783	3.7581	3.0875	5.9775	5.1073	5.1497	3.9174	4.1763	4.4607	4.7861	4.408	4.0108	5.6337	4.2032	1.5705	5.2806	4.8151	4.5198	4.8017	5.0785	3.6826	4.7687	3.729	5.3782	5.4816	3.1635	3.5021	4.1194	3.0197	3.9598	3.6982	4.5342	4.4039	3.5632	4.4738	4.9001	3.9107	4.6017	3.7538	5.1767	4.8875	2.7761	4.5317	4.1953	4.4673	4.4436	5.0492	5.7602	3.9864	5.0909	5.0544	5.0431	3.4436	4.915	3.8258	4.4416	4.6915	5.7334	4.5204	3.4289	4.3455	3.7225	5.2353	5.3252	4.225	4.9584	4.3646	5.3702	5.8063	5.029	3.9873	3.5922	5.1035
PF3D7_1219300.mrna1_1	PF3D7_1219300.mrna1_1;1263	1263	5.896	5.7287	4.4542	5.3688	4.1252	5.8936	4.9796	1.8032	2.7949	4.9616	5.266	4.4983	4.4249	2.4436	5.3978	4.7087	5.5531	4.6182	3.2188	6.3134	4.3854	5.4269	5.6753	4.7908	4.9658	4.5361	2.263	3.5059	5.1839	6.0188	6.0955	5.1043	4.5638	4.3723	5.3544	3.9212	1.3785	5.0704	5.3551	3.9165	4.2357	4.6171	5.4604	4.5021	4.4416	4.9551	3.5607	3.9533	2.5385	5.1675	4.5595	5.2702	2.3561	4.9449	4.7296	5.3487	3.4515	5.943	5.8304	4.5429	4.3491	5.636	4.8405	5.1831	3.8669	5.5653	4.126	4.6679	4.5336	4.1771	4.5969	4.9146	4.2802	5.0531	4.6288	4.7845	4.6264	3.905	4.3604	5.2724	6.1479	3.5619	4.2172	4.4666
PF3D7_1219300.mrna1_1	PF3D7_1219300.mrna1_1;1264	1264	5.8171	4.6831	4.7655	4.4509	3.4725	5.2415	4.2965	4.5154	2.7761	6.1512	3.9607	4.0618	4.5179	0	5.5382	5.2709	5.1599	4.3533	2.4515	3.8836	4.5154	4.6456	5.0887	4.9607	5.0356	4.6135	4.0514	4.6893	4.9298	5.6985	5.6854	3.5223	3.4621	4.1235	3.3964	4.7608	4.3169	4.228	5.3023	3.5261	4.327	4.3771	5.7452	3.8777	5.2242	3.557	3.4686	5.3172	4.9937	5.1342	5.0175	5.6291	3.4101	5.1997	4.859	3.9791	3.0583	5.7716	5.5046	5.0963	3.9326	4.9919	4.0892	4.7071	4.2935	5.0023	4.6129	4.7592	4.7918	3.1177	3.7981	4.8115	2.8679	4.0135	3.7377	4.6887	5.7716	4.9425	5.588	4.9722	4.9509	3.263	3.7015	4.8074
PF3D7_1219300.mrna1_1	PF3D7_1219300.mrna1_1;1265	1265	6.0319	5.5484	4.3597	4.4886	5.4005	5.8846	4.8797	4.1562	4.0959	5.6384	4.844	3.3434	4.7511	4.2668	5.6485	4.2906	5.3129	4.393	4.5814	4.9722	5.0682	3.433	4.2288	5.5276	4.904	3.6993	4.3031	4.1043	5.1313	4.7602	4.7517	3.5741	4.6288	4.3944	4.5963	4.851	3.6229	4.0347	4.785	2.6915	4.5223	4.7093	4.9298	4.1432	2.5509	4.2532	4.5008	4.9189	3.5874	5.0197	4.9968	3.5801	2.7592	5.1687	3.7824	3.5765	4.0063	5.1807	5.4899	3.4841	4.1243	4.189	3.3074	3.4343	3.0824	4.4621	4.8212	4.5783	4.8634	2.9964	3.1538	4.858	5.0853	5.0184	5.3208	4.839	6.2104	5.4751	5.4236	4.925	5.44	4.0781	4.7756	4.7049
PF3D7_1219300.mrna1_1	PF3D7_1219300.mrna1_1;1266	1266	6.4604	5.3561	6.2005	5.2327	3.7729	5.6636	4.9006	4.7782	4.8222	5.5314	3.4303	3.6611	5.691	5.0418	5.2475	5.5192	5.1445	4.2149	5.111	5.7407	4.5484	4.14	4.7682	3.99	5.4751	4.5059	4.9093	5.1811	7.11	5.8407	5.6554	4.0036	5.4256	6.19	5.1218	4.3161	5.465	5.0422	4.8161	3.4303	4.4561	4.7109	5.876	5.5447	5.6809	3.1922	5.9265	5.2979	4.8146	4.5348	5.7029	5.1424	5.5226	5.8681	5.5931	3.6622	5.2551	5.9181	5.712	5.1691	4.8738	5.6935	5.7863	5.7999	6.2016	5.6144	5.0682	5.5817	5.1546	6.1707	4.0063	4.6871	5.4673	4.5619	6.2196	5.8875	6.8234	5.6017	6.0665	5.8336	4.7208	5.2668	5.8709	6.6913
PF3D7_1219300.mrna1_1	PF3D7_1219300.mrna1_1;1267	1267	6.0917	6.0266	5.5907	5.3143	4.5273	5.0959	5.5543	5.9521	4.1432	5.8714	5.1886	4.9584	5.5198	4.0644	5.6465	4.4983	5.8437	6.0005	5.4128	5.6918	4.9274	4.9551	4.9203	5.3712	5.6653	5.916	5.0334	5.8326	5.2887	5.9982	5.6761	1.9449	5.6548	6.7397	5.7655	4.5832	5.7293	5.233	4.9782	5.1863	5.2357	4.7323	6.1202	5.1799	4.9773	4.3978	5.2961	3.9991	3.9059	5.8709	5.2983	5.3537	5.0058	5.9595	5.0522	4.8012	4.8505	5.926	6.4226	5.2987	4.9284	6.1117	6.0108	5.4604	4.8963	5.0764	5.0405	5.076	6.19	4.3971	4.1506	5.8122	4.479	5.6913	5.5686	5.2323	6.7031	5.7285	5.1587	5.5509	6.1336	5.2422	6.2496	6.0712
PF3D7_1219300.mrna1_1	PF3D7_1219300.mrna1_1;1268	1268	6.1477	4.7687	5.6862	4.6707	5.6957	5.0072	6.027	4.784	5.7374	5.5768	5.1631	5.0135	5.6619	4.841	4.5236	4.144	5.9656	4.9093	5.5326	6.6253	5.0738	5.4841	4.7285	5.8472	6.6128	6.1888	4.2157	5.7192	5.9481	5.1843	5.5527	3.6893	5.9067	6.2186	6.3665	5.5135	6.0011	5.9224	4.9973	5.3082	3.6993	5.4453	6.0775	6.9254	4.6848	5.4575	6.2519	4.2943	3.4957	5.5364	6.1894	5.6792	5.2943	5.4915	5.3001	5.0904	5.0648	6.2944	5.7271	5.0815	5.8452	6.3563	6.1867	5.5765	6.675	5.6608	5.8647	5.5097	6.479	4.5753	4.373	5.9896	5.2769	6.0173	6.2759	5.4172	6.4848	6.1896	5.3999	5.5832	5.5635	5.1783	4.8217	6.3349
PF3D7_1219300.mrna1_1	PF3D7_1219300.mrna1_1;1269	1269	5.8507	4.9914	4.2943	6.015	6.6032	5.4919	5.497	5.0175	5.9234	4.9832	5.8422	4.9732	5.7024	5.7923	5.0682	5.6938	5.3187	2.8699	5.1022	5.1667	5.434	5.235	3.342	5.2683	5.4979	5.7293	4.7892	5.6741	4.3052	4.6954	5.9167	3.6915	6.1751	5.7605	6.0398	5.4877	4.9265	4.6346	5.2675	4.3597	4.4168	4.9973	5.465	5.7382	5.0054	4.2048	4.8634	4.2032	2.9855	4.7355	4.9986	5.5892	5.1189	6.5166	4.8787	3.5435	4.4607	5.8755	6.4923	5.4992	4.9359	6.2418	5.8283	5.5549	4.1342	4.9212	4.4931	5.8532	7.3012	4.5254	4.9653	5.2411	5.1647	5.504	5.4182	5.8487	6.4168	6.2065	6.1695	5.854	5.2865	4.7724	4.7463	6.0834
PF3D7_1219300.mrna1_1	PF3D7_1219300.mrna1_1;1270	1270	6.4927	5.9331	5.9413	6.0659	4.1473	5.5008	5.2472	5.0934	4.2683	5.2913	5.2203	5.3176	5.4253	4.4236	4.0772	5.7428	5.3999	4.8644	5.4696	6.7432	5.4874	5.0579	5.1695	5.7027	5.6126	5.8296	4.9392	5.1906	6.1187	5.6162	5.438	5.0103	6.0159	5.671	5.8642	3.7949	5.5336	5.9777	5.1416	5.4205	2.7803	5.7584	5.3747	5.5963	5.7382	5.1938	5.2219	5.0925	4.5242000000000004	5.6594	5.5286	5.5598	5.6554	5.8773	5.0509	6.2075	5.8122	5.4941	6.4812	5.7602	5.4111	5.2223	6.0442	5.2806	5.9579	5.5033	4.8074	6.3654	6.4676	5.1675	4.2273	5.4774	5.3071	5.822	5.5043	6.2332	5.963	6.3021	6.1309	5.0085	5.6358	4.649	5.859	6.7479
PF3D7_1219300.mrna1_1	PF3D7_1219300.mrna1_1;1271	1271	5.9456	6.8561	5.9628	5.5521	5.7639	5.9614	5.8097	5.4502	5.142	6.7078	5.8283	6.2561	5.9834	4.7708	6.1867	5.7444	5.7471	4.5856	6.0016	6.9847	6.1757	5.6358	5.9784	6.0228	6.2428	5.8934	5.7751	5.0613	7.1521	6.0832	6.1729	5.4138	6.1601	6.1871	6.3496	4.641	6.3804	5.2227	6.2373	5.6023	5.0883	5.5463	6.09	7.0482	6.3085	4.5644	6.4313	5.2521	5.2746	5.7506	5.5419	5.9196	6.0498	6.7328	5.3494	5.9248	5.6462	7.0924	6.6225	6.543	6.6558	6.3363	6.4599	6.2468	6.1031	6.3605	5.7385	5.8861	6.0505	6.0235	5.7626	6.4391	6.8486	5.7753	7.1866	6.7495	7.0264	6.152	6.0117	6.062	6.0002	5.5619	6.4406	7.3743
PF3D7_1219300.mrna1_1	PF3D7_1219300.mrna1_1;1272	1272	6.1485	5.8507	5.8858	5.6918	5.7589	5.1831	5.5948	4.5705	5.2234	6.2544	5.9864	5.1313	5.269	4.3778	3.8982	5.7514	5.3384	4.8084	6.0637	6.7785	6.2022	5.8415	4.7856	4.9083	6.0585	6.2728	5.2668	5.9991	6.6015	5.7761	6.015	4.6769	5.9699	6.4718	6.0646	5.3027	5.8679	6.3763	6.0358	5.9903	4.3604	4.1367	6.9286	9.4078	5.4138	6.7321	5.1094	6.1278	4.6005	5.3747	6.101	5.2555	5.8637	6.3597	6.115	4.842	6.0197	5.6591	7.1564	6.4689	6.1098	6.0466	5.7104	5.0535	5.8885	5.7032	5.4864	5.4919	8.5423	5.6792	5.6622	4.9107	6.6288	7.9069	6.8509	5.5699	6.8278	5.9745	6.1875	4.1416	4.8017	4.4087	6.5606	9.0471
PF3D7_1219300.mrna1_1	PF3D7_1219300.mrna1_1;1273	1273	6.2483	6.0228	5.1035	4.8253	5.7458	5.3255	5.2001	4.3169	4.8866	6.2405	5.5993	5.7156	5.5154	3.6938	4.7474	5.8667	5.2307	4.6548	5.3291	5.738	5.8387	5.0522	5.5601	5.4436	5.6244	5.0938	4.8704	5.1847	6.2348	5.6112	5.9848	4.3992000000000004	5.2965	5.2098	5.2517	2.4276	4.888	5.1309	5.6775	4.7071	5.7471	5.7858	5.1687	7.8496	5.2517	4.785	5.5144	5.5807	5.0959	5.1635	5.5475	5.6588	5.3201	5.7466	5.1473	6.0029	5.9427	5.585	5.9514	5.5801	6.09	6.0906	4.6485	5.3005	4.5454	5.2954	5.4259	5.3761	6.1307	5.558	5.4286	4.855	6.7777	6.4116	5.9229	5.8502	6.7148	5.2791	6.3516	5.8117	6.1451	5.2307	5.191	6.7112
PF3D7_1219300.mrna1_1	PF3D7_1219300.mrna1_1;1274	1274	6.077	6.6011	4.8283	6.2067	5.392	5.8726	5.1035	4.8595	4.4957	6.3554	6.2763	5.3865	5.6415	4.7301	4.851	5.9425	5.1148	4.86	5.9579	6.1033	6.3973	5.4205	5.5141	5.9357	5.6918	5.0909	4.3597	5.739	6.6362	6.5974	5.269	5.0768	5.7211	5.4101	5.4912	3.511	5.1485	5.6659	6.479	5.2836	5.4722	4.5254	6.1737	8.6689	4.1667	5.1102	5.2525	6.4029	5.4883	4.4363	5.2906	5.4403	3.5472	6.3207	4.3001	5.2346	6.3815	6.0887	6.7836	5.7361	6.1438	6.1611	5.3865	5.7608	5.7991	5.2802	5.4699	4.6837	6.0161	5.4751	5.1285	5.8953	6.4861	7.4027	6.2546	5.9649	6.4635	5.6896	5.5537	5.9255	3.742	4.8012	5.5497	6.6626
PF3D7_1219300.mrna1_1	PF3D7_1219300.mrna1_1;1275	1275	5.9807	5.1457	4.7975	5.9474	4.8875	5.2063	5.1268	4.0687	4.7913	6.4408	5.9397	6.4204	5.0845	3.9828	5.1747	5.3813	5.478	3.9607	4.9882	6.5108	5.4857	5.732	5.9141	4.5892	5.8861	5.582	5.254	5.4289	6.8427	5.5786	5.5744	4.9977	5.7745	5.7546	5.2957	4.8826	5.6395	5.0197	6.0575	4.7323	4.5904	4.839	6.7175	9.2617	5.582	4.5059	5.7038	6.5801	4.6206	4.756	5.2052	6.0038	4.9179	6.1534	5.8758	4.0365	5.1542	5.2858	6.4811	5.9303	5.9184	6.0074	5.2709	4.8709	4.5916	5.5656	4.7071	5.8357	6.745	5.2067	5.0896	5.6622	5.6014	5.1181	6.8035	6.3963	6.499	4.8639	5.2645	6.0847	5.4141	4.7474	4.6685	7.1167
PF3D7_1219300.mrna1_1	PF3D7_1219300.mrna1_1;1276	1276	5.8555	6.6511	5.7993	5.8258	5.824	5.5154	4.9392	5.2902	4.2735	6.7749	6.457	5.0352	5.1014	5.8512	4.735	5.7503	5.8851	5.2227	5.2917	6.5359	7.2218	4.8938	5.314	4.6047	5.8293	5.1518	4.9505	5.8063	6.6917	6.7818	5.2453	4.4906	5.8829	4.9528	4.8992000000000004	5.076	5.5518	5.8445	5.8022	4.7115	4.5348	5.2906	5.3012	8.5421	5.4046	5.1574	6.2057	6.414	4.9279	5.288	5.5242000000000004	5.99	4.0635	6.4593	5.9635	5.2472	4.4542	6.2139	6.3307	6.9079	6.2547	5.8311	5.8352	5.4222	5.5097	5.3216	4.5674	6.114	6.6291	6.285	5.7573	5.1831	5.6436	6.3618	7.1055	6.4851	6.5083	6.554	6.288	6.1305	6.2106	4.3241	5.7051	7.2011
PF3D7_1219300.mrna1_1	PF3D7_1219300.mrna1_1;1277	1277	6.2219	5.6949	5.7806	5.682	5.6349	5.4621	5.4715	4.9406	5.3005	5.9982	6.4102	6.3528	4.9625	5.6516	4.9088	5.8733	5.0925	4.332	5.7986	6.6648	5.9253	4.717	5.3078	6.1657	5.3107	5.6747	4.8699	5.1052	6.4891	4.9208	5.7093	4.0312	5.9914	5.7129	4.9303	3.2095	6.2583	4.4568	6.5223	5.2743	5.6302	4.9602	6.144	8.6662	5.2254	5.6375	6.0363	5.7065	5.0405	4.3096	5.8637	5.9117	3.7344	6.2746	5.323	5.4091	5.6918	6.3944	6.0594	6.7828	6.2561	5.4841	5.6642	4.7032	5.9605	5.5413	4.6685	5.9681	7.2952	5.2384	5.1363	6.1823	5.5945	6.1377	6.5056	5.0246	5.9986	5.4816	6.0323	6.002	5.047	4.14	5.243	6.607
PF3D7_1219300.mrna1_1	PF3D7_1219300.mrna1_1;1278	1278	6.0097	6.1483	5.8743	6.2502	5.5364	5.1683	5.0742	3.5656	5.0383	6.9686	5.5838	5.5573	5.7344	4.765	5.7503	6.1404	5.5373	4.1938	4.9336	6.6518	6.6495	6.2761	4.8987	4.4209	5.6511	5.557	1.7398	5.6182	6.7576	6.2168	5.8148	3.85	5.488	5.9054	5.2716	5.0139	5.4087	5.4463	5.8701	5.5937	4.9472	5.3927	7.0533	8.4356	4.9222	4.8629	5.9208	8.1468	5.88	4.9189	4.8565	6.2498	5.4036	5.7905	4.9727	5.4967	4.8243	5.9939	6.2596	5.5699	5.5662	6.1633	6.0742	5.8723	4.8304	5.7554	4.5583	6.1663	7.8061	6.4697	5.9882	5.7514	5.8053	5.9371	6.9003	6.4617000000000004	6.8378	5.9243	6.0283	6.2576	4.62	4.497	5.3427	7.4266
PF3D7_1219300.mrna1_1	PF3D7_1219300.mrna1_1;1279	1279	6.8338	5.7986	6.2085	5.0798	4.5753	5.5768	5.7921	5.4931	3.4489	6.4652	6.0179	4.5361	5.3583	4.6041	4.7021	5.6212	4.9741	4.6758	4.8699	6.4126	6.5232	5.7853	3.157	5.841	5.8199	4.3604	5.2284	5.5119	6.7927	6.1064	5.2257	5.4598	6.4375	4.9823	5.5705	5.0295	5.8012	5.1198	6.6575	5.2961	5.6334	4.6645	6.9353	10.2069	5.2118	5.3027	5.8293	6.0911	5.5056	4.6323	5.2924	6.1681	2.9819	5.9364	5.4973	6.367	4.7021	6.1617	6.2376	6.7234	6.7359	6.3973	4.4989	4.856	5.9338	5.6372	5.2403	6.1647	7.0573	4.1252	4.1627	4.7934	5.6179	6.7608	6.7188	5.6795	6.4124	5.8819	6.5356	5.9676	5.8326	4.5723	6.0509	7.4124
PF3D7_1219300.mrna1_1	PF3D7_1219300.mrna1_1;1280	1280	6.6996	6.9343	5.5786	5.7167	5.1807	5.5245	5.4077	5.1202	4.0099	7.8323	6.0173	6.3752	5.0431	5.7112	5.5339	4.7236	5.5647	5.4303	4.1391	7.0186	6.5437	6.1022	5.2828	4.8807	5.5705	4.6594	4.8674	5.3089	6.4534	5.6381	6.8189	5.1073	5.2672	5.3295	4.6628	5.6868	6.3521	5.5708	7.1789	5.6913	5.4456	5.0045	8.7814	10.3914	5.6384	5.3252	5.7753	7.9734	5.6622	5.8669	5.2083	6.6156	4.9878	6.1819	6.038	5.4915	4.8374	6.4566	5.8384	7.3868	5.9272	7.1865	5.2338	5.0751	4.7544	5.2585	5.0206	5.8545	8.389	6.945	5.0121	6.2422	6.2673	5.7509	8.1941	5.9957	7.0465	5.9595	6.6882	5.9807	4.6118	5.477	6.8193	8.1517
PF3D7_1219300.mrna1_1	PF3D7_1219300.mrna1_1;1281	1281	6.6548	6.217	6.0942	5.6226	4.7192	5.599	5.9973	4.8339	3.7613	6.4126	6.0161	6.649	4.3327	4.0179	5.4476	5.4426	5.142	4.2172	5.9743	6.7196	6.2217	5.6502	5.0527	6.3397	4.7377	4.8575	4	5.1747	7.356	6.3514	5.8926	5.275	5.1305	5.8027	5.0045	5.225	6.1673	6.2904	6.8986	5.7442	4.0548	5.1878	7.6112	10.9117	4.126	5.0396	5.812	7.495	5.2965	5.6433	5.2687	6.6008	4.6565	6.2869	5.7944	5.7328	4.6966	6.8683	7.0067	7.4645	5.558	7.0097	5.4063	5.7978	5.2939	4.2638	5.013	5.9136	8.0739	6.1189	4.193	5.7442	7.0249	7.2797	8.1115	6.2724	7.2242	6.7223	6.5905	5.8953	4.275	6.0179	5.8422	8.2621
PF3D7_1219300.mrna1_1	PF3D7_1219300.mrna1_1;1282	1282	6.9167	5.6061	5.7407	5.3049	5.1735	7.1758	5.5683	3.9402	5.7653	6.7735	6.4133	6.3368	5.2664	3.4854	7.0408	5.6453	6.2098	4.6971	5.6126	6.5087	6.9776	5.5097	5.4957	8.0877	4.8817	3.9021	4.9593	5.8301	6.9344	6.1709	6.1426	4.1243	7.6327	5.1256	4.7312	4.7159	5.8061	5.6713	6.141	4.546	4.3889	5.2087	6.8235	8.3995	5.2445	5.0152	5.5589	4.7623	5.4673	6.1572	5.299	6.3783	5.2769	5.9864	5.7514	5.1052	5.4751	6.5237	7.3954	5.1272	5.2392	7.1011	4.7677	5.6182	4.5862	5.8597	4.8934	6.1252	8.3697	6.6679	5.1293	5.5942	5.0892	7.9411	6.0155	10.0234	7.718	6.0667	6.3542	5.7522	3.9477	4.9021	5.8537	8.1784
PF3D7_1219300.mrna1_1	PF3D7_1219300.mrna1_1;1283	1283	6.4039	5.8304	5.4542	6.3971	5.2071	6.2698	5	5.3034	4.135	6.4925	6.4679	11.8135	5.2242	4.8232	4.8135	4.6565	3.903	5.8357	5.6118	5.9556	6.2464	9.8919	5.8575	6.1481	6.9483	4.3625	5.1751	5.594	7.0216	5.4835	10.0405	4.4919	6.0058	7.3753	4.7247	5.3944	5.3219	6.1357	5.4293	4.3964	5.5561	4.009	6.1416	6.5176	6.1054	4.5122	5.852	4.342	5.7562	6.6369	5.9117	5.4828	5.6182	7.9655	5.3618	4.1318	4.5892	5.9565	6.1045	5.9738	6.2546	6.4891	6.2502	7.0425	4.9355	8.8734	5.3409	5.5665	6.6776	5.8831	5.6206	5.0126	6.7602	6.776	6.2114	6.6278	6.8144	6.5818	7.2906	5.7249	9.4087	5.8412	6.0235	8.0153
PF3D7_1219300.mrna1_1	PF3D7_1219300.mrna1_1;1284	1284	6.2754	5.3785	6.1383	6.647	4.969	5.0892	5.1635	4.6904	4.3176	5.4313	6.4621	6.2292	6.8569	3.9928	5.9047	5.0356	5.0836	3.8135	5.985	6.3388	5.4403	5.4111	3.6147	5.2445	5.1779	4.1699	3.2373	5.8679	6.8701	5.4967	5.8012	0.7049	5.3565	5.7342	3.9269	4.8866	4.6135	5.8148	5.0409	3.1227	5.0161	5.8674	5.6896	5.7732	4.2063	3.6927	6.3049	6.8052	4.7203	5.7835	5.0108	5.233	3.9616	6.9417	4.7623	5.3677	4.9968	5.8639	5.4406	4.5613	6.0457	6.4691	5.5577	5.3248	4.9411	5.3512	4.5429	5.6017	6.6555	5.0148	4.6135	5.1416	5.972	5.5395	5.6991	6.0431	6.9906	5.2645	6.1659	5.4219	5.1953	4.9112	5.3169	7.9559
PF3D7_1219300.mrna1_1	PF3D7_1219300.mrna1_1;1285	1285	6.0483	5.9619	5.323	5.8094	3.7602	5.9258	5.0144	3.0268	4.9074	6.4053	5.3747	6.337	4.916	3.774	6.8948	4.8104	5.3796	4.4469	5.0841	6.3192	6.3868	5.814	4.0832	6.2079	4.5185	5.1839	5.8227	5.9586	6.6845	6.5865	6.3792	2.3248	6.2397	6.0047	5.2876	3.7876	5.3691	4.4101	4.9878	4.6927	3.9662	4.0892	6.0152	6.3818	5.5027	5.5555	5.7897	5.8714	4.6616	5.2517	5.2728	5.9463	6.5647	5.4601	5.2746	4.4423	5.1675	5.3391	7.2815	5.2854	5.9153	6.4898	5.9343	4.9088	4.5046	6.5232	5.0909	5.0747	6.5883	5.0058	5.9333	4.8728	7.9249	7.2716	6.212	6.306	6.6696	5.934	6.5203	5.634	4.1859	4.4575	5.5656	6.8311
PF3D7_1219300.mrna1_1	PF3D7_1219300.mrna1_1;1286	1286	6.788	5.0009	3.8268	4.6736	4.1169	7.4765	5.0807	6.6199	4.366	7.0106	9.713	9.4527	5.3501	2.9107	7.0508	5.8994	5.4799	5.6141	4.4925	5.845	6.2405	8.8808	4.9625	8.5318	5.3147	3.8022	4.757	5.435	5.9757	6.948	9.2502	5.4979	8.0293	6.0858	4.1293	3.6064	5.3646	5.9905	5.8733	4.5122	5.8402	4.466	7.0006	7.5798	5.6349	5.6755	6.4983	7.3221	4.1069	5.3642	5.6056	6.5896	6.135	5.4479	5.6079	4.0391	5.2761	6.672	8.199	5.2126	6.1493	6.2617	10.1736	5.0921	5.7605	5.3576	3.8972	5.0575	6.682	6.1787	4.7398	5.3847	7.9397	7.9942	6.9727	6.5322	8.3715	9.2766	6.5884	7.2925	6.3145	5.4614	6.4935	6.1295
PF3D7_1219300.mrna1_1	PF3D7_1219300.mrna1_1;1287	1287	6.9331	5.1707	4.2832	5.7339	5.4273	7.8083	5.9878	6.1526	5.223	7.5945	5.3906	7.5298	4.9444	4.0968	7.0796	5.0148	5.625	3.8718	5.4316	6.6467	7.0578	6.546	6.1944	6.9808	6.4803	4.7126	4.04	5.4922	6.8402	7.3925	8.0201	5.4696	6.2804	5.6896	5.2122	5.5481	5.7388	4.95	5.4565	3.9782	4.7252	4.6294	5.8314	6.7152	5.5509	6.0215	5.8032	5.0518	4.2388	5.9939	5.2653	5.6221	6.345	6.4527	6.31	4.8017	5.1819	6.4459	6.8757	5.8068	5.8522	7.0409	7.659	5.6704	5.5046	6.6248	4.5705	4.6628	6.1291	5.8948	5.2434	5.77	7.7393	7.3899	6.8992000000000004	7.0968	8.2289	7.0674	6.4075	6.5242000000000004	5.9959	3.9662	6.2988	5.746
PF3D7_1219300.mrna1_1	PF3D7_1219300.mrna1_1;1288	1288	7.0264	5.8171	4.1194	5.6232	4.594	7.3918	6.0426	4.9074	3.8982	6.8734	6.068	6.8858	4.047	5.3413	7.6093	4.8364	5.3494	3.3561	5.6968	6.2987	7.2767	6.4355	6.1659	7.4157	5.1449	4.7772	5.1285	5.9013	7.1826	7.7642	7.7777	6.228	6.948	4.8104	5.1243	3.849	5.6769	6.2985	4.7511	4.4449	4.729	5.1301	5.6177	6.7431	6.9645	5.9239	6.5718	5.3413	3.9542	6.07	6.157	5.6505	6.1637	5.746	5.5326	5.2369	4.8943	6.2546	6.1453	5.8696	5.0295	6.9036	6.7889	4.9928	5.0682	6.6672	5.4525	4.8714	5.6631	6.5168	5.9542	6.1926	8.0293	7.6236	6.9252	6.8954	8.4553	6.8699	6.2913	6.64	7.1611	4.0815	6.7858	5.3771
PF3D7_1219300.mrna1_1	PF3D7_1219300.mrna1_1;1289	1289	8.2237	5.7879	5.4738	6.3228	5.14	8.5992	5.78	5.7363	5.7669	7.759	6.6346	11.7397	5.2772	5.0862	8.3909	5.306	4.8032	3.306	6.4356	6.8532	10.412	8.6256	7.7956	7.8334	8.1341	4.3625	6.0951	5.7479	7.1109	8.4943	9.8798	7.0526	7.48	9.2312	5.8785	6.0468	6.0613	7.0456	5.9064	4.384	4.6814	5.8492	5.0148	6.319	6.7502	6.527	6.9053	5.1069	5.1465	6.192	6.6015	6.4714	6.4519	8.1676	6.4388	4.7225	7.1247	7.007	6.7762	6.3707	7.334	7.0888	7.579	6.1346	6.0496	9.7712	4.9373	4.6047	6.3818	7.5146	6.8031	9.312	8.1918	7.3951	8.1157	7.507	8.0922	7.2798	7.4924	8.6741	10.6991	6.3942	7.1009	6.2568
PF3D7_1219300.mrna1_1	PF3D7_1219300.mrna1_1;1290	1290	8.0654	6.4439	6.1385	6.3374	7.0012	8.0719	6.0622	7.0149	6.3431	8.0456	6.7216	9.4962	6.233	5.5598	8.1378	5.366	6.4983	4.6076	5.849	6.5829	10.1504	7.55	8.2577	7.8751	6.5209	4.1243	5.6476	5.7214	6.4807	8.1485	7.8366	8.3479	7.2204	6.7654	5.1815	6.0755	6.0233	7.132	6.6572	6.0864	5.857	6.3644	6.0919	7.0796	6.9637	6.5421	7.6491	5.4777	5.7787	7.5071	5.3878	6.8086	6.5555	7.4211	7.1328	5.8654	6.3219	6.5677	7.0431	6.6552	6.0947	7.2089	7.7884	4.85	6.7255	6.9222	4.8395	5.6843	7.8295	7.436	6.1926	6.4157	8.6493	8.0733	7.2426	7.3882	9.0004	7.5708	6.5121	7.3026	8.4673	5.9369	6.2336	7.0045
PF3D7_1219300.mrna1_1	PF3D7_1219300.mrna1_1;1291	1291	8.4509	6.8819	5.8785	6.1554	6.9128	8.8737	5.5364	6.1338	6.0253	8.5537	7.2815	9.543	5.4532	6.9384	9.2848	6.102	6.3988	5.3653	10.4666	6.9744	10.5747	6.9193	8.7412	7.8476	6.2424	5.0161	8.3722	5.5768	7.3557	8.5546	7.8169	8.2088	8.1341	6.7533	4.4893	5.691	6.335	7.3627	7.611	5.9314	6.3975	6.0358	6.4017	6.7649	7.2279	7.1828	7.6135	7.2727	5.3909	6.1434	6.4994	6.5801	6.9071	7.2669	7.0449	5.8525	6.8875	6.9332	7.6855	8.4431	5.8948	7.4903	8.3975	6.914	6.973	7.2616	4.0054	5.9649	7.2736	8.0837	7.2413	6.9593	8.9588	8.3277	7.429	7.48	9.0676	7.5703	7.5367	7.6972	7.2341	5.2199	7.1452	6.8235
PF3D7_1219300.mrna1_1	PF3D7_1219300.mrna1_1;1292	1292	7.8613	6.8467	6.017	6.5661	7.1272	9.6866	6.0002	6.4179	6.2876	8.0933	6.915	9.0407	5.8192	6.6616	9.817	6.133	6.1299	4.5515	5.9437	6.5286	10.0634	6.1952	8.2129	8.4612	6.0779	4.6502	5.9878	6.0023	7.323	8.2753	8.1408	8.2793	8.2355	6.7505	4.9189	4.6479	5.4165	6.4261	6.0347	6.1307	6.2821	5.4986	6.2357	5.6551	6.5561	6.3749	6.8999	6.3854	5.7714	6.8534	6.0233	6.5444	6.4832	8.1561	6.1381	5.3533	5.9718	7.7431	7.0626	5.6946	6.3639	7.2238	8.4697	5.6294	6.7112	7.0164	5.1723	6.0661	6.4992	7.0606	6.3756	6.489	8.7002	8.4212	6.2458	6.9502	8.2754	7.3262	5.9964	6.859	6.115	5.2005	6.6551	6.7354
PF3D7_1219300.mrna1_1	PF3D7_1219300.mrna1_1;1293	1293	7.7072	6.0184	5.6693	5.6591	5.813	9.6993	5.1276	5.3085	4.204	7.7546	6.2574	8.8836	4.0488	5.0241	9.854	5.384	6.1876	4.1715	5.6337	5.4087	9.5282	7.5632	6.9711	7.3102	5.8804	5.1615	7.5557	5.7293	6.2252	7.3574	8.0906	7.1164	7.5369	6.2638	5.7057	7.0098	5.1355	7.0734	6.2589	5.477	5.7996	4.0925	5.9993	6.5225	6.1144	7.4739	7.1971	5.433	5.5005	6.9029	6.4162	6.3107	7.9152	5.811	6.2672	5.5005	5.8839	7.0941	7.085	5.9262	6.3132	6.3025	8.5681	5.3056	6.4323	7.1144	4.9307	5.3526	7.0216	6.8859	6.1685	5.9946	7.8275	8.0339	6.7737	7.039	8.3358	7.2711	7.2612	7.2189	6.7196	4.3327	5.4676	5.3219
PF3D7_1219300.mrna1_1	PF3D7_1219300.mrna1_1;1294	1294	8.0075	6.8429	6.4021	6.0928	5.5239	8.5024	5.8909	5.9411	4.9373	8.3656	6.7245	9.7912	5.4683	4.3861	8.1404	5.6531	6.3693	5.7687	5.5957	6.6595	10.0781	5.9775	8.2456	7.0336	5.7808	2.9946	4.6548	5.5564	7.1873	8.2998	7.636	7.8083	7.0751	7.3552	5.3341	5.9059	5.431	5.84	6.5283	6.7667	6.3007	3.9021	5.8437	6.1524	6.8605	6.9277	7.409	6.5509	4.7208	5.9966	5.7279	5.7934	7.0457	6.151	6.5022	6.3076	5.5518	7.0373	6.7296	5.6724	5.6829	7.2673	7.6892	5.4947	6.7909	7.2247	5.5336	5.2943	6.6275	7.1638	6.5342	6.1465	8.581	7.1433	7.1238	5.9704	8.7053	5.5558	6.3868	7.4272	6.1729	4.9968	7.1284	6.9485
PF3D7_1219300.mrna1_1	PF3D7_1219300.mrna1_1;1295	1295	8.0298	6.3776	5.7279	6.483	6.5027	7.9211	5.8644	5.6721	7.4108	8.0636	6.1765	8.2812	5.8495	5.266	7.0939	5.7382	5.8222	4.8207	6.7665	6.5201	9.7926	6.3447	7.8889	7.6379	6.2943	5.0644	6.8067	5.9028	6.0766	7.7084	7.0017	8.1401	7.7608	6.3234	4.4594	4.8217	5.9105	6.5869	5.7745	6.1953	5.1081	5.2307	6.3332	6.2737	6.9362	6.9397	6.7212	6.5788	4.7148	6.2583	6.0749	6.6199	6.5848	6.418	6.1815	5.2702	6.3012	6.69	6.5393	5.572	4.5416	7.0658	8.4458	6.3611	6.2902	5.9122	4.6775	5.2126	5.5078	7.8019	6.9973	5.9493	8.5994	7.4544	6.862	6.077	8.3939	6.7992	6.8201	6.9735	5.9117	5.3868	6.5945	6.8552
PF3D7_1219300.mrna1_1	PF3D7_1219300.mrna1_1;1296	1296	8.0477	5.9212	6.3679	6.2203	6.0742	7.6915	5.9021	5.6932	5.3733	8.8088	7.6622	7.3182	4.3491	5.0522	6.7068	5.8324	6.0512	5.1031	6.2976	7.0834	10.3832	5.5674	9.2893	7.0166	6.7542	3.9635	5.0661	5.5176	6.7974	8.1521	7.7942	8.5891	7.0371	6.8929	5.3255	5.323	6.5659	6.4296	6.5779	5.3796	6.1508	5.017	6.3282	5.9463	6.9994	6.6066	6.5823	6.6918	5.9841	3.7866	6.6296	6.2536	7.5154	6.6251	6.6622	5.3169	5.946	6.3978	6.2944	6.1381	5.5273	6.9445	7.5693	5.5432	5.6238	6.0146	5.2059	5.5304	6.379	7.7153	6.1779	6.2793	8.2889	7.3497	6.7845	7.1602	8.3474	7.2181	6.7287	6.4283	6.6533	5.0317	6.7687	6.9645
PF3D7_1219300.mrna1_1	PF3D7_1219300.mrna1_1;1297	1297	7.894	7.9759	5.5889	6.2632	5.6085	7.0407	4.8535	6.1216	5.3844	7.7586	6.4444	7.5232	5.6633	6.3341	6.2456	4.5021	6.0261	4.0321	5.9766	5.8374	11.3558	6.3588	8.2836	7.1611	6.0014	4.568	5.4816	5.0072	6.155	9.009	7.1131	7.9592	6.868	6.9032	5.0925	4.8595	6.0389	7.1973	6.1657	5.3341	5.7525	5.0695	5.5635	5.701	7.0251	7.0351	6.9307	6.0849	5.3331	6.2645	6.0358	5.7366	5.0356	6.5619	6.4472	4.0496	5.9853	6.5932	5.9853	5.7498	5.6002	6.5375	6.5929	5.1787	7.0215	7.8957	4.9676	6.0719	6.3404	7.2888	6.3797	6.1769	7.9745	7.6404	6.5229	6.6232	8.4178	5.983	6.5245	6.5659	8.255	4.0678	6.9951	5.9329
PF3D7_1219300.mrna1_1	PF3D7_1219300.mrna1_1;1298	1298	7.3543	5.7795	5.2608	5.7735	4.717	6.6323	5.3858	5.0193	3.5122	7.8429	5.314	6.6744	5.5768	5.5531	6.1245	5.1993	5.5283	3.8836	5.581	5.6668	9.3525	5.1194	8.129	6.9408	6.3288	3.1506	5.0959	5.0514	6.3208	7.295	7.0641	8.5756	7.0011	6.7534	5.9227	5.0921	5.2608	7.0598	5.5211	5.2464	4.9941	5.2687	5.8977	6.3775	6.3956	6.6411	5.9844	5.8985	5.6673	6.021	6.4765	5.4413	5.7024	6.0306	6.079	4.126	5.3374	6.0079	6.3868	5.4643	5.1367	5.732	7.2509	5.1906	4.6542	8.2093	5.0734	5.4979	5.561	8.5479	6.2668	6.0002	8.2839	7.4919	6.7007	6.5362	7.7458	6.3131	6.7669	6.5179	8.6635	5.0605	6.3388	6.4411
PF3D7_1219300.mrna1_1	PF3D7_1219300.mrna1_1;1299	1299	7.3144	6.3524	6.0594	6.0396	5.2574	7.4726	5.8897	5.8634	4.5589	8.2058	5.5686	6.8274	5.7756	6.1671	6.37	7.0973	5.9054	5.4476	5.4796	5.8934	9.4988	6.0248	8.1093	7.6692	6.0076	4.5656	5.0785	5.5072	5.931	7.6472	7.15	7.846	7.8071	6.1811	4.0951	7.6452	5.4764	6.1963	5.8061	4.2219	4.9759	5.8572	5.4189	5.4896	6.3027	6.3161	6.8037	6.9911	5.3837	5.0717	5.9581	6.4366	5.4259	6.4481	6.7376	5.073	5.9628	6.7252	6.0063	6.3349	5.8415	6.6843	7.4643	5.5632	5.6605	7.907	4.4764	5.7858	6.2987	7.2844	7.1715	6.1303	8.5519	7.2085	7.3708	6.4983	8.376	6.7006	6.4114	5.9366	7.8791	3.7517	7.0287	5.7879
PF3D7_1219300.mrna1_1	PF3D7_1219300.mrna1_1;1300	1300	7.013	5.9437	5.8099	6.9807	5.4594	6.7279	5.6823	5.7046	5.3111	8.2324	6.0947	7.3076	6.3516	5.5689	6.0674	6.473	6.068	6.5381	8.4012	6.7149	9.1589	6.1779	7.3796	7.8779	6.0725	6.4119	6.4491	5.4702	7.4012	8.012	7.3123	6.9214	7.8227	6.1504	6.4774	4.8043	6.3054	7.1887	6.2718	5.1843	5.6381	4.1497	6.3821	6.1083	6.5113	7.4593	7.1448	6.7956	4.9369	8.0258	6.5237	5.8941	6.6676	6.738	7.0708	6.5177	6.3665	6.3568	6.335	5.9442	5.2102	6.9559	7.7681	6.1556	6.4393	7.8328	4.4699	5.9768	6.3933	7.6956	7.7104	5.5239	8.3466	6.8746	7.3449	7.594	8.4663	5.408	6.1639	7.0021	7.4453	6.3041	6.467	5.0444
PF3D7_1219300.mrna1_1	PF3D7_1219300.mrna1_1;1301	1301	7.7712	5.9568	5.6499	6.4033	6.2716	9.2572	6.1414	6.419	5.0518	8.3132	5.9083	7.0302	5.8634	6.0751	9.2731	5.2657	6.3969	5.6159	6.1196	6.456	10.2762	5.466	7.3184	7.5925	5.4812	3.6837	5.2798	5.4486	7.486	8.5349	7.1924	7.6146	7.2586	6.3911	4.1177	5.5106	6.4611	5.6267	6.7974	5.3111	6.6219	5.5537	6.1963	7.13	7.0873	7.4616	6.5613	6.5761	6.009	5.8637	6.7785	6.374	7.2955	5.9793	6.5869	6.4938	5.8405	5.7897	6.0687	6.5218	5.6302	7.1558	7.311	6.8958	5.6885	7.4602	4.5814	6.3647	5.5847	7.3069	7.8929	6.438	7.8019	7.3805	6.9979	6.3668	8.9704	6.6679	7.3809	6.6726	7.5484	5.0286	5.9138	6.6616
PF3D7_1219300.mrna1_1	PF3D7_1219300.mrna1_1;1302	1302	8.4122	6.0721	6.1888	6.5018	5.9352	8.5801	5.3201	6.1647	6.3023	8.3713	7.9282	7.688	5.5125	6.3528	8.5068	6.2574	6.4851	5.1735	6.1449	6.7542	8.7296	4.9397	7.1493	6.5481	5.5913	3.8738	5.8972	4.9059	6.1875	7.9563	6.9143	6.5609	7.2141	6.4986	5.55	3.7845	6.2515	6.9749	6.7203	5.7517	6.5809	3.6404	5.998	7.1545	7.44	8.4524	6.5584	6.4939	5.6369	5.9196	6.337	6.0843	6.2265	6.4163	7.3899	7.4995	6.0378	7.0047	5.7369	5.4783	6.133	7.7891	7.1465	5.7858	6.0629	6.8673	4.8475	5.4289	6.5432	7.3263	7.8106	5.6952	7.8242	7.3164	6.6152	8.0093	9.092	6.4775	8.0363	6.1564	6.6369	5.087	6.9035	5.4627
PF3D7_1219300.mrna1_1	PF3D7_1219300.mrna1_1;1303	1303	7.0919	5.292	4.5589	5.4273	5.2802	7.9541	5.1799	4.6305	1.257	7.8319	5.8689	6.2591	4.5705	5.0665	7.67	5.4111	5.4482	6.7002	4.3916	5.9352	6.9491	4.7142	5.3067	6.3942	5.2608	4.7153	5.2869	4.2555	5.9591	6.3289	5.3136	3.7666	6.4954	5.4019	4.6848	4.5354	6.0027	4.8812	5.8253	5.3816	3.8885	4.5856	6.3644	5.6651	6.5068	7.9092	5.1711	5.5267	4.9639	6.7409	6.8004	11.6799	4.0409	7.3846	6.8627	5.915	4.9695	5.4874	6.281	5.3284	5.9885	6.0594	6.4393	6.8758	5.1305	5.5027	4.5723	6.9773	4.6707	6.9868	7.0863	5.1135	8.3831	6.4116	5.8709	6.0007	7.9271	6.2081	7.5523	5.2619	5.8763	5.0233	7.2806	4.9402
PF3D7_1219300.mrna1_1	PF3D7_1219300.mrna1_1;1304	1304	7.1417	5.578	5.3363	5.359	4.1489	6.9419	4.0009	4.7214	4.0009	7.3374	4.2373	5.4751	5.7845	2.3923	6.879	4.8369	5.2071	8.3976	5.2091	5.3509	7.2713	4.238	4.3951	6.4812	4.0755	3.9955	1.9855	4.4951	6.3203	7.0417	5.4594	3.862	6.2464	5.2589	3.9165	4.7544	5.3208	5.7761	4.7798	2.7929	4.8885	4.4848	5.2645	5.2342	6.7605	5.9526	3.99	4.6288	4.5975	6.9227	5.5348	9.9982	4.7929	6.1079	5.6662	5.5094	4.6513	6.3913	5.6556	5.4542	4.6358	6.8432	5.1231	6.4691	4.1707	5.9402	5.0453	6.7506	5.135	5.6413	5.8627	5.1144	7.7347	6.2016	5.7552	5.3078	7.7627	4.4155	6.9712	5.1001	5.3878	6.7503	7.1042	4.3313
PF3D7_1219300.mrna1_1	PF3D7_1219300.mrna1_1;1305	1305	6.5501	4.5963	5.3477	5.3255	3.5981	7.3495	5.2743	4.6988	1.7908	6.894	5.2338	5.5466	4.3764	3.942	6.5833	5.3248	5.7197	5.2346	5.1043	5.4376	6.9137	3.8787	4.5103	5.3604	5.0858	3.8359	4.8485	4.4634	5.6256	7.8172	6.1835	3.2898	6.8239	4.811	5.2437	5.5317	4.4764	4.8822	6.0319	4.4725	5.0811	4.6753	3.796	4.2795	5.2623	5.0712	4.9236	4.7093	4.8192	6.2061	5.3223	9.9342	3.7634	6.7523	5.1144	5.7035	5.4386	6.0676	5.0339	4.855	5.5345	6.2141	5.9319	6.0564	4.6473	5.6433	5.0934	7.506	5.5512	5.5705	4.7871	4.99	8.2944	6.5767	5.3688	6.0525	7.8586	5.9057	6.2802	6.1707	5.7487	5.2067	7.4245	4.1169
PF3D7_1219300.mrna1_1	PF3D7_1219300.mrna1_1;1306	1306	7.5041	5.2456	5.3223	4.5951	2.9317	6.1579	5.3147	3.3561	4.1922	6.1396	5.1791	4.7247	5.0032	3.1843	5.4246	5.1574	4.8856	5.3736	5.0391	5.5801	6.4529	3.7592	5.0219	5.822	3.5348	9.0679	3.2957	4.4175	6.4249	7.0491	4.9495	3.3771	5.5135	4.1522	8.9965	4.749	5.0561	5.4202	5.1322	3.856	4.5185	3.9193	5.5625	5.9862	5.8477	4.2032	4.9284	4.5625	2.6462	5.1731	5.9535	11.3476	3.0892	6.2098	5.1272	5.044	4.9236	6.3327	6.4092	4.0917	5.0862	5.8271	5.3219	6.1221	4.6915	5.738	4.3695	7.1808	5.2596	4.6971	4.1977	5.2593	7.5375	6.7865	5.0832	5.6493	7.8176	5.9588	6.6495	6.2332	5.4107	4.6724	7.7768	4.2456
PF3D7_1219300.mrna1_1	PF3D7_1219300.mrna1_1;1307	1307	7.1788	5.723	4.269	4.3132	4.1408	7.7344	5.1206	4.3169	3.706	7.1014	5.0968	9.0285	3.9298	5.1667	7.2111	4.0866	4.6871	6.1965	5.3951	5.9033	7.0262	2.858	5.2063	6.4368	5.8025	3.9523	4.5934	5.2832	6.2342	7.1944	6.3988	3.511	7.9474	5.5978	5.0635	3.7442	5.3768	4.701	5.392	3.8156	4.3695	3.9336	5.4803	6.9297	6.2018	7.8218	5.4366	5.7156	5.1428	6.8316	5.1902	10.6668	3.1811	5.1001	5.9413	6.264	4.4026	6.6949	6.0297	5.615	4.9905	6.6373	5.5937	6.6165	6.6177	7.4238	4.8344	8.2979	5.5729	6.666	5.9637	5.8755	8.8199	6.7018	6.3052	6.0103	7.2408	6.5393	6.8086	5.4499	7.4392	4.0036	8.5003	5.0678
PF3D7_1219300.mrna1_1	PF3D7_1219300.mrna1_1;1308	1308	7.3546	6.243	5.5555	6.493	4.2464	6.8923	5.4043	4.2126	2.4303	7.0298	5.5838	9.807	6.0796	4.0747	6.8908	4.5478	5.4212	7.3409	6.1516	6.4153	7.0674	5.6334	5.7417	6.302	5.4246	4.8006	3.9919	5.51	5.9674	7.5876	6.6331	3.8718	6.4992	5.3172	4.856	4.5674	5.4835	5.8684	6.5544	3.1715	4.6966	3.9486	4.7613	7.4393	6.5418	7.4866	5.5475	6.1334	4.3349	7.1337	4.5601	11.8142	4.5886	5.2137	5.8045	6.4907	5.2199	7.4764	6.3491	5.5537	5.5091	6.9494	4.9449	6.0413	5.6954	6.7002	4.2342	8.633	5.7463	6.3661	6.2472	5.4519	8.9223	6.5035	6.6803	6.4764	8.9124	7.0472	7.3968	5.904	7.8073	6.0637	9.1627	6.3815
PF3D7_1219300.mrna1_1	PF3D7_1219300.mrna1_1;1309	1309	6.8714	5.9253	5.4472	5.7417	4.4899	7.4473	5.1562	5.1906	4.6531	7.6611	5.2449	10.6299	4.9667	5.7276	6.4026	5.1961	5.5527	9.1047	6.6014	4.3978	6.0043	5.5068	4.963	5.465	4.8319	4.6444	4.254	5.6473	4.9973	7.1302	6.264	3.3604	5.2743	5.1268	5.3356	3.6005	7.2167	4.516	7.4025	3.6871	4.9293	3.111	6.1385	7.6653	6.3214	6.9657	6.1406	8.6801	3.359	7.6387	4.516	11.0813	5.8868	5.3896	5.8189	7.1906	4.8545	7.195	6.0025	6.9849	5.1583	7.5444	5.5835	6.6957	9.9046	5.8158	4.8704	8.8429	6.6795	6.8163	6.7858	6.1843	8.9248	6.3021	7.0676	6.3147	8.5732	6.335	7.9679	10.1186	7.7676	5.9619	9.7112	5.3903
PF3D7_1219300.mrna1_1	PF3D7_1219300.mrna1_1;1310	1310	7.7331	5.0794	5.9069	5.6073	5.6741	6.5357	4.9745	4.6966	3.7949	7.8622	4.8733	11.5732	5.4121	5.2223	5.8235	5.1309	4.9873	10.4457	5.0531	4.3985	6.7608	5.1035	5.6576	5.1297	5.4915	5.0879	4.4087	4.8968	3.9079	7.078	6.973	3.6633	5.7629	5.1953	4.7409	4.723	4.8012	5.6704	9.7243	4.9991	5.4219	3.6288	6.5287	7.3661	6.9572	7.3274	6.6772	11.4881	5	7.0024	4.852	13.3235	5.6288	5.7905	6.4168	7.0111	5.8664	7.566	5.2939	6.9134	5.4515	6.9416	6.0889	7.14	5.2802	6.6875	4.8826	8.9825	8.0368	6.5783	7.1961	5.3498	8.7799	6.5357	6.2856	6.6862	8.7306	6.1635	7.6955	5.761	9.381	5.5762	9.2763	5.1465
PF3D7_1219300.mrna1_1	PF3D7_1219300.mrna1_1;1311	1311	6.6064	5.9584	5.121	5.8679	5.0717	6.2378	5.8032	4.5311	4.729	7.2305	5.6525	11.018	5.6814	4.2623	6.5013	5.6707	5.8104	7.7829	5.3611	4.9593	7.9916	4.3399	5.4555	5.6977	5.8053	5.7046	4.9777	5.7115	5.5214	7.4491	6.1225	2.8856	5.9086	5.6177	6.0885	4.7361	5.4135	4.7671	8.1098	2.5059	5.0488	5.466	6.7724	7.4634	5.9326	7.4589	5.3607	8.9618	4.1359	6.811	5.6129	12.8419	4.7618	6.0577	6.8117	7.2337	4.5789	6.9689	5.3677	6.4951	5.4199	6.1254	3.4209	6.8392	6.5118	5.5561	5.1268	8.7033	6.7123	7.1166	6.4034	5.7568	8.4837	7.2486	7.9389	5.6392	7.8439	5.8032	7.0225	6.6848	8.8676	5.7347	9.2898	4.4263
PF3D7_1219300.mrna1_1	PF3D7_1219300.mrna1_1;1312	1312	7.5699	5.5033	6.6229	6.4525	5.8022	5.4998	5.1558	5.302	4.7639	7.0846	5.8237	11.0572	6.2277	5.393	5.5598	5.9857	5.1993	11.1226	6.1018	6.5954	7.1954	5.5871	5.8714	5.6859	5.5972	6.1697	3.9635	5.1599	5.5469	7.5818	7.0953	5.2184	6.8774	5.8237	5.8174	2.7991	5.6094	5.1223	10.7552	4.0678	5.4718	5.3954	7.3842	6.9887	6.5421	5.6221	6.28	11.6659	4.1961	6.9549	5.0308	13.1705	6.2702	5.9919	7.7544	5.0626	6.1443	7.1092	5.93	5.7871	5.9505	6.5803	5.8281	6.5563	6.3724	5.643	5.4222	9.104	6.9795	7.4097	5.2731	6.457	9.0759	6.3667	6.3961	6.4398	8.9772	5.6112	6.6774	7.2475	9.2855	6.2102	9.0493	5.2494
PF3D7_1219300.mrna1_1	PF3D7_1219300.mrna1_1;1313	1313	7.6086	6.5114	5.3459	6.8891	5.1981	6.3228	5.0717	6.2906	5.3366	8.1883	6.6556	11.7945	6.2296	5.8151	5.8951	5.5413	5.6282	7.3918	6.5887	6.6536	7.9599	5.3916	6.8722	7.0905	5.8369	5.3359	6.9404	5.23	7.1197	7.7854	8.1004	7.0053	6.6213	6.7952	5.463	6.1833	5.7436	6.3363	10.8823	6.045	5.9921	5.5279	8.7865	7.7233	7.2001	6.3763	6.5129	11.4765	6.4276	6.774	5.9158	14.2407	5.7057	6.3872	6.9679	6.2944	6.5857	8.1308	5.6285	6.8748	6.2451	7.2125	6.9788	6.547	7.1657	6.1916	4.7076	9.0346	7.3498	7.4092	5.6662	7.5267	9.4727	7.6167	7.3233	7.1379	8.5814	6.5304	7.3987	7.8652	8.7769	5.3646	9.4528	7.7875
PF3D7_1219300.mrna1_1	PF3D7_1219300.mrna1_1;1314	1314	7.0951	5.7285	5.8537	5.0453	5.5279	8.8804	5.2935	5.2987	4.9179	7.6616	5.5481	11.4692	4.5826	3.7772	9.1058	5.8022	6.0875	7.0966	4.3477	5.6798	10.5755	4.9307	7.2171	6.7231	6.1965	4.9279	5.5521	5.4712	6.29	9.5184	7.4744	5.7227	5.3947	6.2106	5.0505	5.3384	5.0883	6.7282	11.0103	3.2126	4.812	5.2153	7.6874	6.9363	6.2946	5.824	6.3828	11.166	5.0387	6.0995	5.4803	12.2281	5.4063	8.3118	6.5157	5.3078	5.8288	7.2719	5.905	7.0993	5.7079	6.1886	5.4212	6.1705	5.3653	6.3796	4.975	8.8203	6.7421	7.0979	4.9986	6.0228	8.924	7.7927	7.1986	6.6472	8.3839	6.2374	7.3165	5.9544	8.5551	4.9891	8.7541	5.8585
PF3D7_1219300.mrna1_1	PF3D7_1219300.mrna1_1;1315	1315	7.2052	5.7442	4.8605	5.3509	3.6496	7.4288	4.8027	5.0947	4.7285	7.3646	5.6392	10.9711	5.3071	4.0144	7.5716	5.8797	5.2615	4.682	5.5198	4.9406	7.4434	4.3743	6.8499	5.5527	4.4087	5.0717	5.7087	5.3705	5.0067	6.9267	6.5261	5.5726	5.9023	6.0841	5.2227	5.3252	5.0067	5.8482	10.7947	4.6323	3.0072	3.1587	5.0321	6.974	5.6381	5.1457	5.9828	11.2789	4.3554	6.0213	4.6814	8.7944	5.1579	6.2052	5.4246	4.861	5.3933	7.4094	5.6203	6.4524	5.9177	5.9507	5.1981	6.6302	6.4055	5.8125	5.9805	8.7999	4.2016	6.9531	5.2746	4.9326	8.9118	7.4241	6.6638	6.1983	8.0317	5.7708	6.5286	6.4893	8.0378	6.9331	8.9405	4.9625
PF3D7_1219300.mrna1_1	PF3D7_1219300.mrna1_1;1316	1316	7.6024	5.8362	5.405	5.1424	4.5987	7.5602	5.2555	5.3277	2.4621	7.6146	5.1048	9.4224	6.6054	4.9672	7.9134	4.9991	5.2664	5.6259	6.3949	5.1871	7.9916	5.8027	6.6805	5.9286	4.9236	6.6512	4.3561	5.6924	6.2715	7.4824	7.3648	5.2449	5.342	6.1681	6.5892	5.5005	4.3118	4.3937	11.3158	4.4925	6.0286	4.6531	5.8938	7.8837	6.8852	5.6834	5.5686	11.8832	6.582	9.5816	4.5033	6.2348	5.1965	5.3809	6.3558	4.9547	6.5779	7.6252	6.3736	5.7869	5.2931	6.6872	6.3792	6.6502	5.7729	5.1767	4.904	9.9562	5.1851	7.4055	5.4535	6.3801	9.5795	7.4807	6.769	6.7227	8.3729	6.0292	6.6914	6.7904	9.0339	5.2207	10.312	6.1315
PF3D7_1219300.mrna1_1	PF3D7_1219300.mrna1_1;1317	1317	7.8967	6.1052	5.6138	5.7613	5.7287	7.9068	5.2083	4.2456	3.8718	8.1433	6.3588	8.0472	6.3354	5.8582	8.4538	4.8714	5.1272	4.5441	6.3623	5.844	8.4328	5.6384	7.3479	4.3334	5.4919	4.8202	5.5984	5.2106	5.765	7.6215	6.6611	6.7553	4.6076	5.5823	5.6079	4.2817	5.5138	6.8232	12.4655	4.8243	6.6029	4.3736	4.8743	6.7896	7.3935	5.9217	6.5072	13.0064	7.3134	5.7931	5.1751	6.497	4.5192	6.1799	6.2407	4.2832	5.8972	7.0678	5.769	6.135	5.6713	6.8162	6.2102	6.7291	6.7853	6.5708	4.7845	9.768	5.5638	7.0531	6.1326	5.4128	9.5017	7.5052	6.0667	5.4944	8.6369	6.8497	7.1346	7.4146	6.6116	4.5392	10.2916	6.8837
PF3D7_1219300.mrna1_1	PF3D7_1219300.mrna1_1;1318	1318	7.1881	6.4778	4.6041	5.4627	5.2664	7.9748	5.8298	5.3143	5.68	7.5642	6.9749	6.6751	4.8369	5.2555	8.1325	5.306	4.9136	4.7388	6.359	8.2497	8.6461	5.3402	6.8895	6.0989	4.7511	4.0347	5.6381	4.8644	9.7936	7.5481	7.3156	5.9141	6.2815	6.0492	4.4899	6.3034	5.4621	5.9446	13.7818	4.585	4.7719	5.0272	5.3388	4.9298	6.1607	5.7249	6.2992	13.8842	7.1796	5.5647	4.5527	6.7272	4.5886	6.8897	6.375	5.1408	5.6862	6.5494	6.0166	4.6673	5.761	6.8324	7.7372	5.4253	6.5032	6.0974	4.5097	6.3056	5.9378	7.385	6.1641	6.2357	7.4065	8.3862	6.2789	6.5318	8.3405	6.2643	6.7622	7.3521	6.6871	3.0704	6.6819	5.9189
PF3D7_1219300.mrna1_1	PF3D7_1219300.mrna1_1;1319	1319	6.2928	6.0141	5.2223	6.143	4.8309	6.9699	5.2307	4.9035	3.1635	7.0891	6.3357	5.6887	5.1164	4.2869	5.7753	5.0815	6.4517	5.111	5.1918	5.811	7.0372	6.9123	5.4828	4.257	5.1453	5.1131	5.6061	5.3868	7.116	6.3023	6.4074	3.942	5.1318	6.0455	4.433	5.09	5.478	3.8022	13.7992	4.0045	5.1579	5.7716	4.8704	5.6795	5.0951	5.9198	5.1485	13.4752	4.3313	5.1679	5.3016	5.3572	4.0233	6.5301	5.8128	3.7323	4.8304	5.9165	4.6554	5.328	5.4489	6.8378	5.8148	6.1024	5.2396	5.9423	4.1882	4.862	3.856	7.5288	4.437	5.073	5.4236	5.8812	4.8885	5.353	7.6086	5.3639	6.0461	5.5981	3.6645	4.2884	4.5741	6.7221
PF3D7_1219300.mrna1_1	PF3D7_1219300.mrna1_1;1320	1320	6.8654	5.2895	4.8895	5.7695	3.3334	7.1436	4.717	4.991	4.2683	5.854	7.116	4.9588	5.7576	4.5135	6.7354	5.4725	5.4777	3.4209	6.0094	6.0466	7.0892	4.8787	5.7931	3.5084	5.5129	4.7382	5.7093	4.488	6.937	6.7316	6.5925	3.5435	5.3448	6.7408	4.811	3.7388	4.1763	4.7474	5.6168	4.5166	5.0479	4.4135	5.0188	5.5987	6.2196	4.5367	6.1006	5.353	4.1803	7.7854	5.6608	5.2277	4.851	6.4583	5.7393	5.4074	5.7013	4.3999	5.5065	5.9028	6.2823	6.5472	5.2817	4.2578	5.2411	5.7065	4.7703	5.68	5.1989	5.4036	5.4185	5.5033	6.6008	5.8502	7.0514	6.5444	7.4925	5.3933	6.6586	5.9298	4.8953	4.5336	6.6989	5.2517
PF3D7_1219300.mrna1_1	PF3D7_1219300.mrna1_1;1321	1321	6.9559	6.0555	5.0993	5.0264	4.1691	6.2079	5.6215	4.9919	4.6282	7.2379	6.0477	6.4243	5.4538	4.5644	6.673	4.5398	5.8999	5.0312	4.568	5.6188	6.1715	5.2437	4.1977	5.3568	5.3359	5.2589	5.9465	5.1272	6.1733	4.7219	5.9789	3.6253	3.359	5.943	4.729	4.0054	5.3747	5.1611	5.8286	5.1293	4.5583	4.9635	5.5024	5.3038	6.1985	5.3586	6.1469	5.0431	5.3406	4.4155	6.025	5.9586	5.5273	5.5081	4.7645	5.4433	4.4893	6.3062	6.1315	5.7503	5.6696	6.6755	6.1428	6.4039	5.985	4.7506	4.8495	6.0498	5.223	7.4398	5.4165	5.0794	7.7758	5.4919	5.7197	5.4039	7.616	6.0629	5.9821	6.5251	4.9676	4.6508	6.0609	6.5053
PF3D7_1219300.mrna1_1	PF3D7_1219300.mrna1_1;1322	1322	6.3372	5.8291	5.7782	6.7544	4.1506	4.4276	5.9444	5.1493	5.2437	5.5289	5.6668	5.7173	5.7536	4.7004	5.8669	5.8263	5.5708	4.915	6.2474	6.3388	5.5043	6.0704	5.1432	4.3291	6.1959	5.6513	4.1359	5.0352	6.7058	6.3111	6.2219	4.488	5.257	5.9656	4.7986	6.7737	6.2519	5.3957	5.9644	4.1835	5.1623	6.017	5.9998	5.6259	5.3916	5.712	6.2176	5.2765	4.7344	5.5457	5.91	6.2568	5.5665	5.4333	6.1475	5.7892	5.6871	5.0518	6.0516	6.1817	6.6771	5.5726	6.0065	5.9692	5.6191	5.382	4.9453	5.0644	6.4476	6.0101	3.5729	5.8716	6.5689	6.2965	6.5118	6.3976	5.9711	6.4241	6.0841	6.6551	5.4522	5.4353	5.7703	7.1562
PF3D7_1219300.mrna1_1	PF3D7_1219300.mrna1_1;1323	1323	6.5163	6.342	5.2987	5.9521	5.0695	5.9479	5.8686	5.6806	4.9269	5.9409	5.7271	5.5546	5.3491	4.8664	5.2261	5.1755	5.5969	5.9491	6.0036	6.1898	5.8058	5.72	5.554	5.4479	6.6803	6.0193	6.4065	5.8934	5.6182	5.8232	6.1944	5.5276	5.5388	6.3954	5.8014	5.1355	6.5435	5.6829	6.246	5.4861	5.4376	6.0446	5.9581	6.2176	5.8374	5.745	5.779	6.1125	4.1285	5.2791	5.922	5.9362	5.7442	6.4527	5.9069	4.8958	5.3248	6.0157	6.1127	6.0566	6.2093	6.0043	5.3226	5.5385	5.4002	6.2992	4.4705	5.4558	6.2311	5.9141	6.013	6.1898	6.1481	5.9977	6.1408	6.5552	6.2447	6.3142	6.1204	5.51	6.0396	5.6924	6.0978	6.7741
PF3D7_1219300.mrna1_1	PF3D7_1219300.mrna1_1;1324	1324	5.6153	5.3381	5.0334	5.4091	4.4634	3.846	5.4822	3.8197	3.6439	5.5005	5.3103	4.6124	5.1235	3.9155	5.3494	5.4293	4.9695	4.6702	5.3245	5.7517	5.7423	4.7366	4.9035	5.0343	5.6596	5.1871	4.6106	4.856	5.1918	5.8097	5.1396	3.585	4.9764	5.2238	4.8644	4.757	3.8718	5.4148	5.348	3.5072	3.9146	4.3554	4.366	5.2675	4.2615	4.3161	5.6848	5.4809	5.128	5.0041	5.342	5.1639	4.6982	5.4906	5.2865	4.8319	4.0488	5.6508	5.1558	4.5254	6.2664	5.2765	4.8846	5.96	4.986	4.7576	4.9274	4.8435	5.3951	4.7655	5.1461	4.8909	5.6147	5.1477	5.7674	5.0682	6.3325	5.6932	6.094	5.5385	5.3885	5.0955	4.9293	5.4838
PF3D7_1219300.mrna1_1	PF3D7_1219300.mrna1_1;1325	1325	5.6121	5.8035	5.8258	5.2468	4.2772	5.1449	12.9256	4.9378	3.3813	5.4967	4.7317	4.9537	5.1069	4.4456	4.4841	4.6571	4.814	4.189	4.7463	4.7981	5.9699	4.4249	5.0652	4.4529	4.8309	6.4104	4.4249	3.9672	5.5613	4.9864	4.9112	3.5705	5.673	5.6273	5.9432	2.3448	4.2876	4.5759	5.087	4.9364	3.8227	2.9946	4.3154	5.5741	5.0281	4.2824	5.8841	4.4995	4.5632	3.6781	5.151	5.7806	4.126	5.0321	5.3384	4.2547	5.4128	5.6639	5.4466	4.1985	5.8982	6.4348	5.3147	5.517	5.3554	5.5515	5.5379	6.33	5.3586	5.9465	4.5717	5.1683	5.6531	4.5192	4.7798	6.0751	6.2259	4.9764	6.144	5.8186	5.4947	4.6053	5.5317	7.251
PF3D7_1219300.mrna1_1	PF3D7_1219300.mrna1_1;1326	1326	5.9196	5.6256	6.0402	5.8407	5.8652	4.6182	7.2504	4.6781	2.359	6.2357	5.0453	5.1123	5.2415	3.1342	5.466	5.1445	5.2513	4.9565	4.9878	5.6843	4.9533	5.9098	4.5515	5.4954	4.5298	4.6977	4.6927	5.7029	6.5543	5.6899	5.8807	5.1843	6.0442	6.2791	5.4366	5.0378	5.2028	5.0135	5.1815	4.8841	5.1127	4.8909	5.8296	5.7519	4.5705	5.246	5.8914	5.2821	4.3169	4.5723	5.9919	5.2483	5.133	6.2118	5.8515	4.3154	4.5632	6.8544	5.2813	4.3667	6.08	4.9796	6.2837	5.1783	5.7007	5.0418	5.0875	6.1369	6.4995	6.3268	5.6094	5.3208	7.1795	6.07	6.0496	5.8425	6.4107	5.2157	5.6135	5.4074	5.0009	7.103	5.822	7.391
PF3D7_1219300.mrna1_1	PF3D7_1219300.mrna1_1;1327	1327	6.2722	5.7046	5.6727	5.4121	5.9484	4.935	5.9129	4.5916	4.1243	6.9259	5.2928	3.6882	5.7216	3.5021	4.009	5.0963	5.2411	4.1383	4.4535	5.9919	5.7608	5.1989	4.7296	5.375	5.4702	5.5289	3.7377	5.4084	5.7716	4.8053	5.5747	4.6548	5.0879	5.5207	5.1424	1.8278	4.5723	5.6029	4.8298	4.9481	4.9593	5.5154	5.5823	5.0938	5.1473	4.1119	5.9709	6.1589	5.437	5.2001	5.2044	5.0308	3.9222	5.9628	4.9946	5.0072	5.4838	6.5348	5.615	4.7306	6.1518	5.3434	5.4236	4.7777	5.1027	5.4185	4.9307	4.7913	6.2532	5.7164	4.4725	5.0197	7.1567	5.5491	5.5423	5.7623	5.2137	5.6387	5.9129	5.4306	5.2388	4.2713	5.438	5.9565
PF3D7_1219300.mrna1_1	PF3D7_1219300.mrna1_1;1328	1328	5.7145	4.7301	6.1231	6.0485	4.9495	4.6182	6.0177	4.1795	4.7268	6.0083	5.4135	4.6508	5.4715	5.04	5.2675	4.7592	5.4141	4.3916	5.5388	5.969	4.9621	5.0794	5.9305	5.5916	4.9006	4.8268	4.281	4.6159	6.2933	5.7219	4.2479	5.2207	4.0197	5.8081	4.8938	4.4995	5.5454	4.591	5.4854	4.729	4.7798	4.8156	4.9782	4.8374	4.7592	4.3125	5.1106	5.3359	3.4686	4.969	5.6786	5.4376	3.669	6.0255	5.3448	4.2555	5.4627	5.7981	5.6279	5.4063	5.5345	5.2434	3.8288	5.5413	5.383	5.7458	5.5276	4.7975	6.3933	4.359	4.4033	4.814	5.4653	5.374	5.2114	5.8025	6.4055	5.6124	5.3208	5.3868	5.4854	3.7004	4.9364	5.8014
PF3D7_1219300.mrna1_1	PF3D7_1219300.mrna1_1;1329	1329	6.1641	5.8841	5.9848	5.5665	4.4673	4.7861	4.6668	3.8156	5.073	5.9793	5.7385	5.1886	5.7602	2.4594	4.4189	5.8395	5.5135	3.9298	5.4588	5.3005	5.465	5.3009	5.3799	5.4279	5.3813	3.9383	4.843	4.2265	6.4195	6.513	5.7112	3.7388	5.588	4.7415	4.7613	4.8943	4.9846	5.6346	5.5435	4.4168	5.0892	5.1993	5.135	5.2059	5.7404	5.0832	6.1461	5.2369	5.0631	4.3723	5.0317	5.43	5.1387	5.6317	5.6806	5.1014	5.009	5.9959	5.568	4.7501	6.3523	5.7993	5.1683	5.3796	5.3302	4.5783	4.5135	6.0426	6.1033	4.437	5.6636	5.2292	7.2214	5.3695	6.4588	6.1589	5.8597	5.4803	5.0295	5.1886	4.9217	4.0295	4.7506	6.1645
PF3D7_1219300.mrna1_1	PF3D7_1219300.mrna1_1;1330	1330	7.4077	6.0261	7.744	6.8597	4.6993	4.6124	5.2791	5.4989	4.9444	6.954	6.318	5.0479	5.466	3.6622	6.1703	5.2196	5.7616	3.7236	5.1815	6.8909	6.0418	5.8592	6.2713	7.0073	5.2498	4.8268	6.1221	5.0618	6.6574	5.7355	6.5045	5.0347	6.2673	5.7236	5.3954	5.4091	5.5774	4.8831	6.4012	5.3012	5.6061	6.0772	5.4097	5.9119	6.8709	5.3031	6.0738	5.61	5.7184	6.9203	5.8654	5.6073	5.1461	6.9398	5.7706	4.4995	5.3031	8.1238	6.4323	6.2401	6.0721	7.0375	5.4607	5.8314	5.9941	7.4269	4.9364	6.1631	8.3205	5.7509	4.3854	5.3565	8.6114	5.9284	6.4002	6.5353	7.0254	6.2184	6.9456	6.2252	6.417	5.753	6.5606	8.1359
PF3D7_1219300.mrna1_1	PF3D7_1219300.mrna1_1;1331	1331	6.6434	5.946	7.4922	6.0135	5.6441	6.2083	5.8379	5.4841	5.9754	6.4861	5.769	5.9366	6.5141	5.7247	4.5741	5.6366	5.2828	5.8334	5.4519	6.8301	6.0483	6.1599	5.6585	7.8153	6.1699	4.5874	5.8058	6.3484	6.8681	6.9187	6.1518	6.1793	7.0496	6.7193	5.4647	5.9026	6.1629	6.1214	6.4984	5.2972	5.5198	4.6427	5.4443	5.7536	6.8282	4.4456	5.4502	6.2715	4.6462	6.6279	5.5616	6.201	6.6963	5.2961	6.192	4.3702	4.862	8.3057	6.3129	6.1135	6.6566	7.9694	7.3626	5.9855	4.99	7.118	5.1363	5.7753	8.3837	6.0819	5.7412	5.55	8.747	6.0925	6.7752	6.3341	9.2052	7.2274	7.2837	6.6676	6.8866	3.7377	7.3057	7.9745
PF3D7_1219300.mrna1_1	PF3D7_1219300.mrna1_1;1332	1332	6.0088	6.2211	6.8188	6.4907	5.2044	6.1276	5.8263	5.0201	5.3533	6.7769	6.3649	5.7482	5.1747	5.7293	6.0652	5.511	5.1635	4.849	5.4731	6.9714	6.3107	5.3632	4.7613	6.9955	5.3999	3.7803	4.7602	6.6993	6.9773	5.126	5.5364	4.8135	6.4091	6.6204	4.8841	5.3169	5.0921	5.1064	6.0839	5.2772	4.8856	4.9941	5.8728	5.8826	6.0173	4.4303	5.7178	4.6882	5.4155	6.1979	6.5697	5.3705	5.2525	6.0405	4.634	5.4909	5.8022	7.9616	6.0054	6.5103	6.2359	8.75	6.0661	5.2798	5.254	6.2346	5.1922	5.3747	7.2221	6.4204	5.1775	5.4192	8.625	5.7589	6.8699	6.1655	7.6213	6.2845	6.843	6.1869	5.9887	5.3125	7.0213	7.5122
PF3D7_1219300.mrna1_1	PF3D7_1219300.mrna1_1;1333	1333	6.504	6.1725	7.1045	6.3131	5.1882	5.7178	6.0921	4.3875	5.7714	6.8207	4.7876	4.7257	6.0727	5.8248	3.9588	5.2891	5.2709	4.8232	5.96	6.0286	6.5685	6.2771	5.3277	6.3302	4.916	4.4699	4.8997	6.0391	6.8221	6.4221	6.2826	6.0629	6.8048	6.2992	5.3816	3.9542	5.0942	5.9322	6.105	4.6305	4.7285	6.676	5.2184	4.7257	6.6333	5.1815	6.1135	5.9586	4.8684	6.0094	6.195	6.1765	4.8639	6.5908	5.8324	4.6011	5.0661	8.0346	6.2698	6.1497	5.839	7.7717	5.6226	4.7996	5.0215	6.0352	4.9787	5.36	7.4924	5.6949	5.7263	5.5068	8.4725	5.6331	6.6107	6.4752	7.6337	5.6459	7.1985	6.6027	5.6758	5.3568	6.0841	7.2246
PF3D7_1219300.mrna1_1	PF3D7_1219300.mrna1_1;1334	1334	7.0384	6.6648	7.078	6.5413	1.9635	5.4951	5.3395	5.7312	5.5604	7.0781	6.1687	6.1534	5.9267	5.3754	5.7626	5.3005	6.0119	7.7208	5.9026	7.1967	5.5638	6.609	6.1944	6.7944	5.7477	5.0665	5.6724	6.354	6.4406	6.2668	6.1926	6.9484	7.2455	5.942	5.36	5.5351	5.2612	5.9305	4.4074	4.0496	4.774	6.0762	6.6558	5.7929	6.8957	5.2483	6.135	5.3743	5.0942	6.3646	6.6298	6.7828	5.8225	6.1258	5.5198	5.8186	4.7714	6.9982	6.5972	7.9082	5.9131	7.4845	5.7382	6.4486	5.6279	5.5895	5.8086	6.2638	7.4995	5.9759	6.1979	5.2698	7.6833	5.9542	8.536	5.2227	7.8737	6.435	6.9964	6.5859	5.3899	5.9812	6.6659	8.0547
PF3D7_1219300.mrna1_1	PF3D7_1219300.mrna1_1;1335	1335	7.3452	6.456	5.5987	5.4363	5.1655	5.691	6.4091	5.8706	5.3413	6.9399	5.696	7.5141	5.682	4.6177	6.1703	4.8232	6.6276	5.5469	6.0422	7.0517	6.3007	6.6769	5.4561	7.3663	6.5647	6.1379	5.6017	7.1169	7.1199	6.1863	7.0557	5.3813	6.7039	6.5237	5.8841	5.6091	5.9314	6.314	5.7249	6.2804	5.7626	5.1723	6.8329	5.8084	6.2954	4.6473	5.8892	6.7969	5.2032	7.1913	6.3712	6.6047	5.8071	6.9379	6.5328	6.3252	5.299	6.8574	6.5674	6.5674	5.8362	7.907	6.224	6.0826	5.8605	5.8836	6.635	6.4237	7.6839	6.4553	4.6599	6.0197	7.3756	6.436	6.5286	6.8217	7.7323	6.345	6.0424	5.7761	6.0253	6.9921	6.0873	7.6366
PF3D7_1219300.mrna1_1	PF3D7_1219300.mrna1_1;1336	1336	6.8499	6.7669	5.6528	6.1443	5.144	6.7071	5.9352	5.3154	4.8758	6.5908	5.3733	6.5211	5.478	4.7703	6.0319	6.0472	6.7659	3.9709	6.9686	6.9306	5.6932	6.5416	5.625	6.3835	5.9234	5.4386	4.4101	6.9193	7.2658	6.5572	6.6803	5.3219	6.1969	6.0332	5.957	5.5342	4.9079	5.6008	6.705	7.171	5.6792	5.9355	6.2621	5.6772	6.0982	4.6112	5.5323	6.5057	4.5945	6.8081	6.4552	5.9535	5.6727	6.9395	4.7871	4.9768	4.9016	7.9456	6.0083	5.6792	5.9706	8.0994	6.229	6.1218	6.2519	6.1912	6.0221	5.6109	7.609	6.3593	6.258	5.51	8.8434	4.5385	5.8502	6.7155	9.3579	6.6924	6.9533	6.3742	5.6485	5.5506	6.0652	7.9423
PF3D7_1219300.mrna1_1	PF3D7_1219300.mrna1_1;1337	1337	8.2914	7.7995	6.0038	6.2196	4.4803	6.2854	6.0402	6.0161	5.1811	8.6358	6.1233	6.6765	5.8395	5.594	5.9086	5.6843	6.8605	6.4278	7.6323	7.3351	7.0423	6.7424	5.9083	7.2971	6.5378	6.4031	6.6744	8.1437	7.1173	6.6798	6.8271	5.5292	6.8122	6.4841	6.3034	5.5774	6.2317	6.9439	6.2774	8.2671	6.1393	7.4857	6.1194	6.5653	8.5953	3.2095	6.7225	6.327	5.8006	8.6157	6.7068	6.7438	7.4458	8.4746	5.0409	5.5629	5.6614	10.1071	6.0887	7.2992	6.5786	8.1614	6.2108	6.002	6.4278	6.6559	7.1733	5.9586	8.0531	5.5144	5.7151	5.7361	8.7853	5.3618	7.7935	6.65	8.5581	7.3188	6.9765	7.7539	6.7702	7.994	6.5792	8.4062
PF3D7_1219300.mrna1_1	PF3D7_1219300.mrna1_1;1338	1338	7.5926	8.9756	7.5925	6.2651	7.7162	6.2832	6.9126	6.9032	7.558	8.6164	8.4011	12.0969	6.6181	7.3498	6.2104	6.6344	8.5306	8.1505	10.6725	8.0213	10.3194	9.1568	7.833	7.3444	7.1973	6.4833	9.4056	8.5447	8.1219	9.2914	9.1171	6.6651	7.3136	7.196	6.3539	8.9173	9.4603	6.6423	9.2593	8.9916	7.3451	7.6154	8.7449	7.3703	10.3188	6.9521	6.7268	6.8636	5.2612	11.7444	7.631	9.2014	7.558	10.3571	7.7085	5.931	6.8363	8.5765	6.5625	9.6737	7.605	9.3028	8.2845	7.4497	8.9785	8.6914	9.184	6.5376	8.4421	8.132	6.1418	7.3345	9.8865	7.7409	9.741	7.8386	9.8062	7.4603	8.4252	9.0287	9.2869	10.1799	7.9679	8.937
PF3D7_1219300.mrna1_1	PF3D7_1219300.mrna1_1;1339	1339	8.1929	9.0546	7.0382	7.3585	5.2223	6.2441	7.1011	6.9689	4.3377	9.6943	6.952	12.4271	7.6456	2.5969	5.5011	8.0815	7.4523	6.0058	5.5561	8.5176	9.2754	8.7376	5.4793	6.8786	8.2658	5.2415	7.2509	5.8846	8.7026	9.7181	8.3507	5.1867	6.9353	8.2803	5.4673	8.0734	9.8162	5.9898	6.0166	9.0823	7.3861	8.5053	8.7592	6.9224	10.0809	4.926	6.1487	6.1717	5.3158	11.6045	7.9027	9.2022	9.5329	9.8106	5.7366	4.7452	4.7756	8.9385	6.1204	9.8954	7.7032	8.0298	8.0915	7.4186	7.861	7.1435	9.4902	5.8924	8.7821	5.3459	4.9481	6.0968	9.9603	6.7357	9.9349	8.0688	8.6972	7.9695	9.0015	8.749	7.3899	10.5471	8.2737	8.9822
PF3D7_1219300.mrna1_1	PF3D7_1219300.mrna1_1;1340	1340	8.1982	9.0063	5.934	5.3695	6.2668	6.3365	6.1412	5.0993	5.5289	7.918	7.2256	7.3033	5.1751	4.5046	5.3981	6.4373	6.1167	6.1693	4.915	6.7993	7.5231	6.5379	5.7926	8.078	6.2651	5.4053	8.4055	5.6372	7.2181	7.4963	6.1045	5.7252	7.6838	6.7096	6.5534	8.6667	4.2987	6.6181	6.8701	9.3904	8.4519	7.5323	5.4754	6.5091	7.5856	5.9614	7.5871	6.4288	5.3723	8.6341	6.1493	5.4393	7.0446	8.5457	5.4469	5.327	5.8379	9.3075	6.7015	6.4835	7.2931	7.2573	6.5024	6.3789	6.5569	6.417	9.2742	6.2578	8.5746	6.224	5.9718	5.6679	10.448	5.4131	8.0992	7.4465	7.9349	7.047	6.9829	5.4263	6.5401	9.4219	6.3418	8.6685
PF3D7_1219300.mrna1_1	PF3D7_1219300.mrna1_1;1341	1341	6.5342	7.0921	5.9141	6.5549	5.7858	6.4019	5.6952	4.5173	4.3427	6.8642	6.5931	6.6535	6.2848	4.225	5.5877	6.834	6.3423	4.5166	5.8107	7.1526	6.0542	5.7687	5.1355	5.9844	5.8999	5.5273	5.2141	4.9269	6.7938	6.3478	6.7634	5.5561	6.4484	6.9327	5.2126	6.3237	5.2396	5.9411	6.1344	7.7525	5.9887	8.0751	5.3262	5.0483	6.7131	4.8445	5.9646	6.8129	4.7876	7.5759	5.9006	5.2157	5.087	8.1866	5.3649	5.4499	5.44	8.7722	5.5705	5.742	6.0389	7.6084	6.2178	5.6395	5.5323	6.8569	7.5594	5.3785	7.6651	4.8435	5.4594	5.6974	9.5217	5.1014	6.6731	6.6568	7.192	6.7374	7.4713	6.3384	5.8207	6.3811	6.6213	8.1881
PF3D7_1219300.mrna1_1	PF3D7_1219300.mrna1_1;1342	1342	7.076	9.0075	7.1026	6.2188	5.8387	5.6851	5.8689	5.8892	4.8909	7.6724	6.356	6.4874	6.2832	6.0938	5.1073	6.4419	7.1399	5.8268	5.8243	7.114	7.354	6.7732	6.4593	6.9095	7.4028	5.2165	4.4874	6.0551	7.3878	7.0993	7.196	5.7463	6.9245	7.1148	5.4941	5.6574	5.9181	5.998	6.7631	10.168	7.0679	7.5934	5.8186	5.8989	6.2787	5.8982	6.4515	6.5443	5.946	8.2701	6.406	5.6545	7.031	8.5412	5.7238	5.057	4.9745	8.6134	5.9862	6.4767	6.3021	6.017	6.021	5.7098	6.1071	5.5847	7.6836	5.9953	7.8502	5.993	4.9514	5.7716	8.9871	5.717	8.1301	6.7861	6.8847	6.5398	5.7211	5.9435	4.8068	6.6936	6.1671	8.1686
PF3D7_1219300.mrna1_1	PF3D7_1219300.mrna1_1;1343	1343	9.1626	13.2956	7.5376	6.6939	9.9903	7.3289	6.9183	6.1593	9.3421	9.2655	8.2191	11.6121	6.888	9.6567	6.6485	5.7252	6.3756	6.9541	6.4036	8.651	9.2964	7.9579	7.3967	8.2769	8.1376	6.8976	7.0647	6.6118	8.9135	8.8842	7.5574	8.4005	8.0914	7.9609	7.0058	6.9558	9.9218	9.299	7.4039	13.2972	7.2035	6.5133	7.748	6.7536	9.9819	6.384	9.8422	7.5275	7.4511	10.7053	6.8995	8.0013	8.0334	9.8163	6.8046	6.0195	6.356	8.7901	6.4343	10.3954	7.7293	9.2222	7.2367	6.6488	7.6043	6.3681	6.5478	6.9368	8.5467	7.7823	6.5647	6.4935	9.2491	6.8128	10.7265	8.8291	8.5733	7.1059	6.9269	8.1803	6.4383	7.1001	7.233	7.9452
PF3D7_1219300.mrna1_1	PF3D7_1219300.mrna1_1;1344	1344	7.1757	11.2535	6.7966	6.2359	7.4937	6.1727	5.1526	4.0618	4.3554	6.9957	6.6873	7.3262	5.8878	6.0811	5.4168	5.8215	5.2063	5.4532	5.8382	7.07	7.1941	5.2012	5.6693	6.7852	6.1048	5.5515	5.7905	6.0723	6.869	6.9817	5.9544	1.9373	6.9004	5.465	6.4222	4.1675	5.4578	6.1651	7.0679	12.0009	4.9481	5.2415	5.2338	6.0444	6.5192	3.3448	8.2941	7.0091	6.8245	6.106	5.7325	5.1043	5.0772	7.0633	5.0014	4.8718	6.7641	7.2359	4.8895	6.3923	6.8063	5.6276	5.8777	5.3653	4.0152	5.6053	4.6536	5.0422	6.1189	5.8115	5.0951	6.2536	7.5529	4.3743	6.7637	6.6242	6.7417	5.6326	6.7039	6.0188	4.9635	5.6932	6.0475	7.1247
PF3D7_1219300.mrna1_1	PF3D7_1219300.mrna1_1;1345	1345	7.9509	10.3615	6.4249	6.0514	5.8958	5.575	5.0356	4.2211	5.3395	7.3362	5.4512	6.9452	5.4614	5.7929	5.8395	5.6772	6.1635	4.9016	4.6882	6.1912	6.9982	6.0402	6.2065	6.5367	6.0301	4.557	5.1268	5.3716	6.8054	6.3279	5.8043	4.7065	6.3257	5.6854	6.8384	4.8369	4.6882	6.135	6.1285	11.9332	4.6988	5.5966	6.6029	8.0382	6.479	4.7929	7.2536	6.8446	6.0575	6.6855	5.2502	5.3085	5.0993	7.8292	5.5239	5.466	6.0775	6.9047	5.8887	6.3434	6.4428	5.9122	6.7331	5.6568	5.8384	5.2357	5.8189	5.704	6.9404	6.086	5.2709	5.9107	7.1782	5.235	7.4621	7.3164	5.8477	5.6871	6.5833	6.3313	4.2743	4.254	5.9038	7.6953
PF3D7_1219300.mrna1_1	PF3D7_1219300.mrna1_1;1346	1346	7.7586	11.3363	5.8565	6.1875	5.756	6.0598	5.7793	4.7153	5.517	7.5736	6.647	7.0129	5.2698	6.2338	3.5033	5.9406	5.465	3.0126	5.477	6.7137	7.174	5.9131	5.963	5.6921	6.6273	3.8777	4.6605	5.6753	6.9615	6.7304	6.4699	4.6707	6.4683	6.6212	6.2547	5.4906	5.9809	7.0419	5.9869	12.0057	6.2054	5.2784	5.4983	6.799	6.1365	4.9074	8.0437	6.8874	6.073	6.3689	5.796	5.4683	5.1412	5.9143	5.0413	5.1811	6.7816	7.4671	6.3944	5.3621	7.691	6.5667	5.6562	5.641	6.0217	5.8329	5.2137	6.1471	6.8787	4.757	5.4046	6.399	8.0129	4.9165	5.8278	7.441	6.1763	5.5919	5.5744	5.765	4.7208	4.3547	6.4851	6.7891
PF3D7_1219300.mrna1_1	PF3D7_1219300.mrna1_1;1347	1347	7.2725	12.2479	4.3082	5.7334	5.1457	5.4253	4.8012	5.0228	4.5311	6.9721	5.337	5.9998	4.8659	4.2787	5.1404	5.101	5.5043	4.1027	5.7803	6.9314	7.3192	5.6545	6.0261	4.9184	5.3951	2.7485	5.1807	4.6427	6.4994	6.4126	6.8166	5.9752	4.4074	6.0038	4.7903	6.3043	5.546	6.7413	5.691	11.7721	4.7495	3.0286	4.5844	5.1695	4.8001	5.596	6.5569	6.0693	4.5466	5.0237	5.0695	5.2724	1.9523	6.2617	4.8664	4.6966	5.0457	7.1976	4.5945	5.2342	5.3906	5.4796	5.3667	5.5204	5.1085	5.6061	5.4819	5.5711	6.7631	5.4979	4.9331	5.765	7.9126	4.6082	5.9153	5.6496	6.3489	5.5945	5.8617	4.5686	4.6381	4.0197	5.5336	7.1863
PF3D7_1219300.mrna1_1	PF3D7_1219300.mrna1_1;1348	1348	6.6668	10.6392	5.285	6.2837	5.8357	6.2257	6.3514	5.0045	4.144	7.2274	6.4406	5.3237	4.9359	3.8319	4.5644	5.6879	7.5992	3.3533	5.5705	6.5877	6.6175	5.8452	4.6433	7.1601	8.9019	4.6421	5.7493	5.1914	6.7423	6.6138	6.9727	4.0241	8.0752	8.8124	5.8281	5.337	5.5629	5.9409	7.0543	11.281	5.8897	5.2165	5.2983	5.0448	6.0054	5.5056	6.8651	6.465	5.1715	8.8234	5.478	5.0461	6.4741	5.1318	5.591	5.3466	5.7832	4.796	6.7612	5.5176	10.4956	6.299	4.9982	10.2411	5.0879	5.5573	5.7455	6.2201	10.5405	5.4893	3.9505	5.1135	6.4057	6.0646	6.4955	8.727	6.0999	5.6516	9.9983	5.9975	5.0557	5.8686	7.1572	10.2931
PF3D7_1219300.mrna1_1	PF3D7_1219300.mrna1_1;1349	1349	6.7338	7.9925	4.8972	5.7396	5.3132	5.4403	5.2292	5.1787	4.3937	6.2536	5.813	5.9098	5.51	3.4195	5.7727	5.6343	6.1012	2.3896	5.6991	6.7545	5.2574	6.4259	5.4016	6.8129	5.4545	3.9241	3.9477	4.6982	6.5124	6.8522	7.3082	4.3743	7.1817	6.7572	4.0224	4.2802	4.7038	5.6366	6.3012	7.3767	4.269	4.0215	5.2491	4.9878	5.9692	5.0674	7.4138	5.4216	4.8405	6.3516	5.2642	5.4138	6.1759	6.1352	4.9575	4.1359	5.7369	6.0025	6.4438	4.3688	8.7966	6.5584	5.8652	9.6332	6.5575	5.246	4.441	6.0993	8.9224	6.3752	4.4182	5.7536	6.0781	5.4158	5.4555	7.5348	7.1837	6.5904	11.0467	6.4033	4.4039	5.5856	6.0054	8.4522
PF3D7_1219300.mrna1_1	PF3D7_1219300.mrna1_1;1350	1350	6.9259	6.4107	5.2254	5.3778	4.2891	5.3951	4.8304	4.8445	4.2494	6.472	4.9174	5.6212	4.6966	3.757	5.5653	4.9923	6.1973	4.1293	5.4313	6.9103	5.903	5.991	5.4009	6.7446	5.6118	3.9864	4.6977	5.4912	7.2485	5.9279	6.6601	2.269	7.3469	6.2286	5.0081	4.3778	4.4522	6.3731	6.0551	5.9768	4.3951	6.2026	5.991	5.7396	6.6999	5.1599	6.7639	5.5392	8.4471	5.5659	5.4931	5.029	9.1493	6.8469	5.489	4.5874	5.3681	6.1035	6.1934	5.9706	8.8634	6.6668	5.4053	9.5323	5.2126	5.5583	3.5323	4.9662	9.1356	5.2672	6.1432	5.5714	7.3807	5.8758	7.5658	9.9199	7.136	7.136	10.5814	6.1297	5.6993	6.7469	6.5081	8.8497
PF3D7_1219300.mrna1_1	PF3D7_1219300.mrna1_1;1351	1351	7.4079	7.1585	4.9791	6.868	5.4286	6.2572	6.354	6.9069	4.2024	6.808	5.6812	6.2948	6.0518	5.4202	7.0047	5.7729	6.3307	5.8617	6.2474	6.4038	7.6549	6.045	6.6605	9.1687	6.5089	4.7312	5.9632	6.093	7.0106	6.5248	7.1384	7.2771	8.421	6.7968	5.9791	6.1355	5.813	7.3743	6.7919	6.1016	7.7856	6.8198	6.6181	8.1286	7.316	5.9491	6.9992	7.0282	7.44	7.8366	7.2198	6.2972	9.198	8.4193	6.6138	5.3827	7.2642	6.7063	8.9811	9.219	11.155	7.027	5.9982	12.6863	6.8376	6.0843	5.8507	6.9603	10.0149	6.9	6.3494	6.672	8.2627	8.2552	10.338	10.0888	7.4609	7.7046	11.1967	7.3585	6.8124	5.5342	7.551	9.5508
PF3D7_1219300.mrna1_1	PF3D7_1219300.mrna1_1;1352	1352	7.635	6.1194	4.9112	7.6439	5.2315	5.9138	4.9246	4.4033	5.0045	8.003	4.7208	7.5155	7.6887	5.935	7.4262	5.7458	6.1256	4.915	5.392	6.8459	7.0524	5.9112	7.4268	8.3199	6.3436	6.1075	5.8255	5.9418	6.8292	6.7353	9.2338	7.2328	8.6163	6.2141	6.1175	5.005	4.3448	7.1976	5.8607	4.7442	5.7085	5.4094	5.9404	7.2566	7.2626	5.4512	7.8998	5.9637	6.3332	7.7456	7.7641	6.4911	8.0681	8.1002	5.5928	4.4951	7.3173	6.5497	8.8882	8.9268	11.1898	6.5694	6.302	13.0021	7.7753	6.065	5.8089	6.42	11.6716	5.9006	6.2022	7.0398	7.1971	7.6375	9.566	10.2633	7.0533	8.1661	13.015	7.8142	6.1293	7.0147	7.1478	10.1984
PF3D7_1219300.mrna1_1	PF3D7_1219300.mrna1_1;1353	1353	8.5567	5.3391	6.3169	8.8783	5.2887	7.8164	6.5089	6.3932	4.5008	7.9173	5.3558	8.2817	8.8881	4.4033	8.1723	5.8427	7.7951	7.1665	5.5075	7.7282	6.9336	8.2955	8.2866	9.588	7.8592	7.09	6.0094	6.5236	7.043	7.3845	10.299	8.5019	9.5695	8.8412	6.4772	6.4415	5.826	8.9183	5.89	5.8288	5.0887	7.8342	7.7051	8.3233	8.5031	7.1491	8.2675	6.7647	4.9551	10.0406	11.8463	8.3298	8.9655	10.1489	7.917	5.5723	7.7244	8.1638	10.078	10.8525	11.6667	6.936	7.7383	13.9138	7.3975	7.0956	5.5835	7.5566	12.734	6.5328	6.9647	8.4404	9.723	9.8153	11.3237	10.6543	8.179	7.8418	13.9666	8.3245	7.2238	6.6733	8.5534	11.3998
PF3D7_1219300.mrna1_1	PF3D7_1219300.mrna1_1;1354	1354	7.6125	5.4725	5.2254	7.885	5.6267	6.3198	6.4951	6.7795	4.8777	7.2508	6.4576	7.7308	7.777	4.546	5.6047	5.8938	6.5388	5.9423	4.9832	7.0878	6.9086	5.8347	6.9972	9.0767	7.8054	5.5735	5.1538	6.0358	6.751	7.1844	8.4781	5.4861	9.1776	8.1975	6.4901	6.3402	6.596	7.7627	5.8627	4.7602	5.0747	8.123	7.343	9.7919	7.563	5.2898	7.6933	7.1088	5.0768	9.1767	8.1318	6.4224	7.6101	9.3632	5.6244	5.9143	4.5975	7.5868	9.0702	10.3683	11.2479	7.0883	5.5889	13.6163	6.7247	5.9449	5.7509	5.6427	11.1802	6.1991	5.851	5.5534	8.8235	8.8823	10.8122	9.6353	6.8963	7.8583	12.7588	7.177	7.4305	6.141	7.2906	9.9842
PF3D7_1219300.mrna1_1	PF3D7_1219300.mrna1_1;1355	1355	7.9164	6.2168	5.847	8.1482	4.6082	6.2275	6.3528	6.7807	4.9887	7.7901	5.5311	7.287	7.6822	4.4912	6.1073	6.1783	7.0085	6.0204	5.6896	6.9198	6.4535	6.1469	7.0485	9.3802	7.8675	5.797	5.0613	6.3196	7.1047	6.8097	8.2567	6.3813	10.0495	8.7664	6.4313	5.6499	5.9291	8.2346	6.2257	5.2917	5.4614	8.0737	6.3512	8.0987	6.2566	5.6918	7.8139	6.5848	4.7602	8.3216	7.6996	6.7735	8.4002	8.3756	6.8577	5.2396	5.2623	7.6077	9.4478	10.5376	11.4085	6.3813	8.7612	13.0494	5.9023	6.261	5.4236	5.6141	11.641	6.2627	5.9062	5.2619	8.9624	9.0887	10.7041	10.0095	7.5979	7.9464	13.8868	7.2798	7.016	4.9453	7.4888	10.4201
PF3D7_1219300.mrna1_1	PF3D7_1219300.mrna1_1;1356	1356	11.3803	7.3859	11.2425	9.0242	5.4029	12.4973	7.1184	6.4681	5.8019	10.4682	7.3332	8.7955	8.9603	5.8627	12.3003	6.6503	7.2689	8.0378	5.8777	10.0756	6.808	7.0621	8.1328	10.1978	7.8587	6.829	10.5721	9.4171	9.7852	7.7978	11.0493	8.1297	10.4016	8.5366	7.607	10.6482	5.0041	10.4704	8.3237	8.1976	7.734	8.6819	8.8502	10.8264	11.1791	6.4211	9.1897	9.319	7.4274	11.1424	9.1054	7.6407	9.1111	10.2587	6.9801	6.2367	6.3147	9.6394	9.7667	11.0179	11.9779	9.4257	9.09	13.1418	7.8808	7.0482	6.5868	9.4418	12.0565	7.0482	8.0106	7.94	10.9634	9.7565	11.5985	11.1048	9.1168	8.7682	14.1813	8.8479	7.5186	7.7541	9.9766	10.4174
PF3D7_1219300.mrna1_1	PF3D7_1219300.mrna1_1;1357	1357	8.6385	6.4099	7.3787	6.1117	4.3291	6.0978	7.7293	7.4595	2.9542	8.124	4.5454	4.6011	5.2384	4.8094	6.567	5.9989	8.499	5.7206	5.465	7.9306	5.7344	6.1581	5.8696	6.76	5.749	5.9117	7.6628	8.5287	7.4399	6.5978	6.8305	3.9355	9.0889	7.0011	6.0139	6.9667	5.2494	6.8935	5.9966	5.917	4.4666	7.9107	6.1955	8.4828	7.6827	5.2525	6.8639	6.1453	5.9982	6.7819	7.4142	6.7181	7.6159	7.1886	5.7216	5.3789	6.4446	7.3224	7.2216	7.4683	10.6472	6.1835	5.4973	10.4001	6.3183	5.578	4.5466	6.5689	9.6785	5.8555	4.9791	6.8258	8.5177	6.0088	9.0827	9.8607	7.2063	7.3637	10.8923	6.8366	5.5747	5.3709	6.4782	9.2349
PF3D7_1219300.mrna1_1	PF3D7_1219300.mrna1_1;1358	1358	12.4012	11.1179	12.2579	8.9853	5.8215	7.3963	10.474	11.842	6.6619	12.0392	10.4162	11.0261	9.1832	6.921	6.737	8.7518	11.7569	9.0559	11.0622	12.1255	9.8147	7.0292	6.6251	7.3478	8.7857	6.7122	11.2415	12.0358	12.0893	9.7649	11.833	7.4219	10.6242	9.3228	7.3876	11.4412	8.6277	11.5325	10.5426	11.0822	7.9287	10.2258	10.4387	11.7212	12.1179	9.7887	11.488	10.6088	9.8538	12.194	10.4488	9.9327	10.7633	10.3028	10.1037	7.5295	10.8179	10.946	9.3396	11.2441	10.7975	9.8844	9.7405	10.6948	10.1252	8.0641	6.8567	9.6241	12.3202	9.5212	8.6542	11.9602	11.3479	9.8514	11.4499	11.0722	10.0899	9.6542	11.1237	10.3461	7.7506	8.213	10.1339	11.2824
PF3D7_1219300.mrna1_1	PF3D7_1219300.mrna1_1;1359	1359	11.1261	8.2337	11.3249	6.6866	6.2702	5.4989	9.5812	8.5273	5.9458	10.5343	7.0637	7.6419	5.195	6.5132	5.8753	7.2956	9.4993	6.9661	6.4598	9.2578	7.0959	6.1264	5.8048	5.9823	5.9775	5.9528	7.1387	8.4659	8.8167	6.3925	8.5147	5.1599	8.6027	7.2708	5.943	7.3488	6.3374	8.8138	8.6531	8.2564	4.9083	9.0067	5.9107	7.603	9.9977	5.4124	9.5085	9.064	8.4484	9.6056	9.7087	7.2644	8.3693	9.5234	5.8425	5.3132	6.3436	9.5081	8.2839	9.5712	9.2408	7.277	6.9964	7.2407	7.8173	5.6206	4.847	8.2585	8.9167	6.8835	7.429	8.2996	10.2068	8.5111	10.5924	10.7558	8.1708	9.2027	7.4538	8.1344	5.3023	7.3945	8.4726	8.131
PF3D7_1219300.mrna1_1	PF3D7_1219300.mrna1_1;1360	1360	12.7113	10.3376	12.117	8.4453	6.7837	8.77	11.1879	12.3224	6.9667	12.5024	10.7121	10.1807	8.8609000000000009	8.6159	9.0983	10.1456	12.3408	12.3973	11.1337	12.4903	9.5308	8.784	6.5014	8.7555	8.2312	7.6401	11.4222	11.6068	12.9552	9.1074	12.5525	5.0618	9.6866	9.0994	7.516	11.5714	9.3907	7.6168	10.5692	10.365	8.4913	9.8073	10.3751	11.7251	12.4077	10.3782	8.0822	10.9944	10.9983	11.8622	10.9632	10.1451	11.2158	10.9377	10.8403	7.2568	11.8361	9.3235	9.1153	10.6115	9.204	10.1532	10.4285	8.5713	8.8532	6.0644	6.9548	9.9893	8.3346	10.1877	9.911	11.8624	9.5882	9.4786	10.9195	11.3533	12.1682	10.0189	9.2578	10.2857	7.4124	9.3189	12.1764	8.7165
PF3D7_1219300.mrna1_1	PF3D7_1219300.mrna1_1;1361	1361	12.6099	10.3368	11.8324	8.6216	6.759	8.0747	10.8182	11.9735	6.669	12.4574	11.1673	9.6073	8.3353	8.6509	8.3949	8.966	12.1007	12.8766	11.9742	12.3733	9.6974	6.094	8.1849	7.1888	7.7721	6.9038	12.0125	11.5828	12.4496	9.0537	8.4937	8.3097	8.7353	7.7238	6.8307	11.8073	9.2576	7.1728	11.2358	10.2415	10.1778	9.5722	10.1879	11.7011	12.1577	9.5123	6.6218	10.9572	11.4525	12.2335	10.026	9.6912	10.4369	10.1751	9.9068	7.3229	12.7601	8.3877	8.0762	10.2599	8.3859	10.5837	11.0044	7.5352	8.9617	6.6398	8.7916	10.1822	8.2161	9.4732	8.9793	12.3915	9.5731	9.0003	10.2562	9.0889	11.0272	9.7018	8.203	9.4917	7.5605	9.5706	11.5574	8.4989
PF3D7_1219300.mrna1_1	PF3D7_1219300.mrna1_1;1362	1362	12.2671	9.0168	11.8601	7.8494	5.745	7.4052	9.202	10.0843	5.5416	12.0435	9.9905	6.8835	7.7319	6.8128	7.4966	8.7819	10.5825	9.5383	9.6829	11.8647	10.8227	5.4702	6.1196	6.9718	7.6737	8.1308	9.952	8.9987	11.7139	10.0712	7.4146	5.8502	6.9631	7.839	7.2476	9.967	8.256	6.5084	10.2295	9.0089	7.7637	9.5642	9.0645	10.8512	11.4162	6.4612	6.1904	9.8752	8.8478	9.6574	9.1745	8.3516	8.8122	10.6664	7.5059	6.1581	11.4464	8.1277	6.5242000000000004	9.994	8.2334	9.426	10.4733	6.9104	8.0659	6.5301	7.4055	9.7992	7.8891	8.1633	6.1504	10.7113	8.5808	6.4845	10.3691	7.9622	9.6239	9.481	7.6129	8.4532	5.4175	8.3297	9.8557	7.2198
PF3D7_1219300.mrna1_1	PF3D7_1219300.mrna1_1;1363	1363	12.2168	10.0097	11.75	8.2674	6.4909	7.7362	10.4335	11.0346	6.4111	12.2999	10.6525	8.7476	8.0434	6.6135	7.989	8.6638	11.2693	9.464	11.0962	12.1108	9.6227	5.3409	5.5996	7.8425	7.5829	7.2456	10.7497	10.7163	11.9761	9.1034	8.1225	4.9016	7.6932	7.7222	6.8627	10.7803	9.6977	6.3038	10.6628	10.3118	9.5351	9.9602	9.6058	11.0431	11.3689	5.5984	6.3201	10.2785	9.8163	10.9281	8.8532	9.4209	9.7667	10.3226	8.0141	6.2847	11.5787	7.8826	6.7076	10.4237	8.0135	9.7683	10.1819	6.2576	7.7112	6.4534	7.9397	9.2389	7.5076	8.3436	6.1701	11.3252	8.5286	6.8106	10.4358	8.1608	9.5816	9.9755	7.5024	8.2353	6.945	8.5763	10.0579	7.9872
PF3D7_1219300.mrna1_1	PF3D7_1219300.mrna1_1;1364	1364	13.0998	10.4926	12.0254	8.7952	6.6554	7.2154	10.6586	11.6315	6.7231	13.0507	11.5408	10.5112	8.9599	6.996	7.5225	9.1625	11.68	12.3798	12.7428	12.5072	8.5252	5.0747	6.7531	7.2676	7.7585	6.3487	12.345	12.1007	12.0582	8.0649	7.8169	5.6719	6.91	7.7438	6.4856	12.3536	8.57	6.7897	11.944	10.1234	10.0072	9.8072	10.5343	12.0296	12.3383	7.6074	6.7961	11.3934	11.6035	12.9845	8.9712	10.0653	10.5146	10.5451	10.1127	8.389	12.874	8.739	8.0942	10.5455	9.0098	11.1502	10.7683	6.7978	8.8031	6.8475	7.431	9.9767	8.3179	9.4867	6.9676	13.1665	8.7994	8.4064	11.0004	9.2901	11.0651	10.4874	7.8741	9.7098	7.6621	8.7612	10.6468	7.9866
PF3D7_1219300.mrna1_1	PF3D7_1219300.mrna1_1;1365	1365	12.6866	10.0966	11.8421	8.328	11.444	7.2748	10.0641	11.2873	12.0204	12.4701	10.5973	7.6238	8.4552	11.8041	7.0915	8.5256	11.2422	11.7899	10.8275	11.7283	10.5663	6.337	6.2057	6.9883	8.1043	6.6174	11.1635	9.9231	11.6726	9.1646	7.5568	5.8736	5.1587	8.6873	6.6872	10.716	7.1474	6.1332	10.5368	9.9922	8.5274	8.5086	9.9001	10.955	12.2752	6.1727	7.4851	10.1584	9.7171	10.9157	9.6112	8.9876	9.4597	10.4576	9.0179	6.578	11.2668	7.0873	6.7687	10.7006	8.2984000000000009	9.6463	10.3285	7.2149	8.002	5.9255	7.0113	9.7074	8.3696	8.4822	5.3691	11.3204	8.0328	7.2476	10.9396	8.8407	9.7896	9.5423	7.7763	8.7378	5.7978	8.0262	10.2506	7.4311
PF3D7_1219300.mrna1_1	PF3D7_1219300.mrna1_1;1366	1366	12.9847	10.4644	11.5471	8.2224	9.633	9.4331	9.953	11.1276	8.7563	12.6366	10.3799	8.2305	8.9018	8.9233	9.0887	8.5459	11.3584	12.4347	11.3368	11.7697	9.4387	5.8968	7.1404	7.5452	9.6162	6.9689	11.5237	11.0007	11.5728	8.7399	7.2819	6.1811	7.4422	9.8329	7.0046	11.7097	5.3775	6.5337	10.6384	9.7069	8.5917	7.7554	10.0281	11.6437	12.1151	7.2572	7.5298	10.613	11.4531	10.7709	9.624	9.0882	9.315	10.5077	8.3745	7.1874	11.0531	7.8556	7.3232	10.4317	8.3819	10.4183	9.873	8.1653	7.9757	7.018	9.0627	9.797	7.0029	8.2538	5.2672	11.2397	8.0494	7.7899	10.8551	8.6257	10.33	9.539	8.4151	9.197	7.2798	9.3872	10.2819	6.8445
PF3D7_1219300.mrna1_1	PF3D7_1219300.mrna1_1;1367	1367	12.999	12.8542	6.3489	9.2762	8.054	9.1806	11.329	12.2657	7.9771	12.628	10.4624	9.8188	8.9861	8.4361	9.6957	6.845	12.5077	12.3612	12.1672	11.6553	8.3438	5.2122	6.0208	8.5889	7.916	5.4712	11.8131	11.3659	11.5207	7.613	7.1837	5.0152	8.6199	8.1097	7.0818	11.6278	5.2906	6.9177	11.3219	12.3247	8.7713	8.7105	10.2488	11.8866	11.9528	6.8492	7.7814	10.9281	12.0501	12.0068	7.0502	10.1584	8.4344	6.0561	10.5905	6.8741	11.9306	9.1672	6.9676	10.5274	7.8362	9.6995	9.5877	7.4857	5.582	8.2921	8.2518	9.3935	7.2561	10.3163	6.3056	11.6492	8.7926	8.0407	11.1208	8.5009	9.6359	9.2848	8.0612	6.9883	8.4068	8.8761	9.9891	7.3886
PF3D7_1219300.mrna1_1	PF3D7_1219300.mrna1_1;1368	1368	8.0668	10.4757	6.0372	6.601	5.0152	7.2234	10.0221	10.832	4.5662	8.2486	10.2687	8.5662	6.5765	5.2939	7.9807	6.7233	10.6815	12.0736	5.2728	7.5726	8.2074	5.8432	6.5758	6.8664	5.8097	3.9754	8.4774	5.2475	7.3268	8.2939	6.8133	5.972	7.3705	5.8672	4.957	8.505	5.1173	10.0241	5.812	9.7808	7.1829	6.2259	9.3759	10.6482	7.8689	6.7729	11.1887	5.8112	11.2095	5.5354	7.2661	7.8074	6.1469	6.6395	11.1624	7.3567	8.8544	10.7073	7.4536	8.5348	7.4043	6.8128	8.6125	6.1926	6.3921	6.2651	8.7176	7.8966	6.647	10.0545	6.5618	9.5743	10.6917	7.8051	8.4945	7.7111	8.4491	8.3064	6.8065	7.1394	6.5761	8.899	8.6203	6.2313
PF3D7_1219300.mrna1_1	PF3D7_1219300.mrna1_1;1369	1369	7.5441	7.7904	5.7293	5.8851	5.2828	7.8754	6.9345	7.3065	4.9495	8.0759	10.3751	6.0181	6.342	4.8943	8.3593	6.7739	7.5346	10.9814	5.738	6.1811	8.1204	6.2334	6.0993	5.7115	6.2841	5.3988	7.1551	5.5053	7.0178	7.7749	6.8392	6.1144	5.594	6.763	6.5059	7.6444	5.3796	6.8934	5.9982	6.3937	6.9174	5.667	7.977	9.6968	7.8427	6.7177	7.634	6.3612	12.2039	5.8723	6.3221	6.5331	3.9955	6.0885	6.5711	7.2131	5.5786	8.261	7.0164	7.2043	6.751	7.8631	10.2197	6.4114	6.7007	5.5046	9.4727	7.2197	6.0139	7.2041	6.7725	5.6256	7.4703	7.0927	7.922	7.3603	8.4963	7.4954	7.0643	6.2832	6.4038	9.3194	7.9249	6.2288
PF3D7_1219300.mrna1_1	PF3D7_1219300.mrna1_1;1370	1370	7.736	9.8327	5.4229	6.5322	5.1595	11.3131	7.0573	6.8243	4.7533	7.5218	6.345	6.1538	6.3462	2.9088	11.1147	6.4296	7.5007	13.1835	5.4673	4.9937	7.2345	5.4591	6.0047	7.5051	6.6569	6.3438	7.255	5.7986	5.7629	7.2133	6.9552	5.233	7.3115	7.0188	6.9141	7.7342	5.2638	7.2753	5.4175	9.23	4.9402	5.1436	7.8881	9.1808	6.4751	9.9448	8.0401	7.5747	14.1126	6.0455	6.7737	6.9887	6.2968	6.1781	7.0112	9.3605	6.0394	5.8298	8.2808	7.3058	8.9043	6.9359	10.0145	6.09	5.6932	5.0396	6.2834	8.6595	6.5326	7.5093	9.203	5.6259	6.3298	7.9311	7.1333	9.4149	7.4778	7.8403	6.4385	7.009	6.3029	5.0352	8.6762	5.7527
PF3D7_1219300.mrna1_1	PF3D7_1219300.mrna1_1;1371	1371	7.0444	9.1994	5.5531	5.694	3.857	10.1679	7.1802	7.3452	5.1619	7.4263	6.1408	6.269	5.7482	4.9745	10.2388	6.8202	7.5906	13.0117	6.1558	5.5832	9.4589	6.2369	5.7913	7.7522	6.2798	7.6069	7.1918	5.9971	6.275	9.6567	7.682	4.8166	7.3439	6.522	7.4033	6.7825	5.2615	7.0213	6.6946	8.9075	5.3778	5.2506	8.0853	9.2333	5.9234	9.4546	7.4225	5.9807	13.6428	6.4725	7.0979	7.2169	5.9743	6.4967	8.5117	8.9858	5.8035	6.076	8.0506	7.0935	9.2752	6.7502	11.0165	6.546	5.4796	5.3885	5.9413	9.1606	6.8457	8.7238	7.8658	5.62	6.068	7.6323	6.7531	10.2191	8.0344	8.2415	7.8774	6.7756	5.3352	5.6982	9.2649	7.0952
PF3D7_1219300.mrna1_1	PF3D7_1219300.mrna1_1;1372	1372	7.1361	6.005	9.6202	5.8215	5.2754	6.0661	6.1012	5.9814	5.0849	7.3425	5.98	6.5697	5.9366	4.2118	6.1262	6.8245	5.7409	8.2785	6.0957	5.4033	8.2003	6.5472	5.9165	7.1428	5.5214	8.6015	6.1338	5.3968	6.0999	7.2043	7.3511	3.9791	7.2188	6.6162	8.2755	5.4449	5.0303	6.8651	7.0274	5.2063	4.9635	4.9336	7.419	9.4044	6.1869	5.3161	8.2256	6.6129	6.984	9.5826	7.3206	6.3295	3.859	6.2935	7.9152	5.3761	4.5072	6.0292	7.6746	6.0581	6.3091	7.3291	10.7256	6.2184	6.316	6.4053	5.774	6.3637	5.4532	8.746	5.6343	4.9672	7.1828	7.4045	6.0072	6.0966	7.1583	8.2376	6.9085	6.4128	5.0985	5.8359	6.0063	6.2547
PF3D7_1219300.mrna1_1	PF3D7_1219300.mrna1_1;1373	1373	8.5004	5.3363	7.312	5.76	4.4874	6.4281	6.4278	4.7197	4.0807	8.825	6.7478	9.6362	5.225	2.4033	6.1908	7.0015	6.0824	5.5232	5.2095	5.6843	6.8382	7.1236	5.2071	8.9525	5.8202	9.6521	4.7986	4.4822	6.2168	6.8527	8.0448	4.1424	8.4718	6.5201	9.551	4.4867	5.4718	6.7485	7.8655	3.847	4.7897	4.843	6.7913	9.2807	6.4431	3.6194	8.9496	7.2523	6.5615	9.0173	9.2804	5.6781	5.033	6.6067	10.6797	4.8324	5.1396	6.2219	6.0851	6.5419	5.4356	7.0354	9.3667	5.1562	5.7774	5.9549	5.675	4.7236	6.1254	10.8517	5.0738	6.6589	6.8248	6.5866	6.9112	5.43	6.9733	7.8955	5.9291	6.0555	5.6147	4.6094	4.862	5.1363
PF3D7_1219300.mrna1_1	PF3D7_1219300.mrna1_1;1374	1374	6.6261	5.8019	6.5375	9.3231	3.3716	4.6427	5.8001	5.8407	2.8012	6.9006	3.6311	12.433	9.4401	3.7719	5.1485	8.0442	5.5586	5.7503	4.1914	5.0347	5.3847	5.5524	5.0352	6.6289	5.5185	9.1872	6.1254	4.4256	6.2384	6.2456	6.7342	3.8309	6.8505	5.5735	7.7661	7.5448	5.8271	8.3108	5.9134	5.8311	4.9486	4.7975	7.0438	8.9149	6.5051	4.8232	8.6401	6.0217	4.8723	9.9744	8.2583	6.2137	5.4909	6.2392	6.9967	4.5084	7.3898	8.2598	6.0079	6.6232	4.9823	6.4968	11.2225	4.8723	5.851	5.0764	5.1039	5.9298	5.2675	5.9234	4.9373	8.3069	10.0939	5.7358	6.9396	5.5342	7.1354	9.6477	5.6887	6.5073	5.5226	4.6582	6.135	7.0055
PF3D7_1219300.mrna1_1	PF3D7_1219300.mrna1_1;1375	1375	7.1308	6.2744	4.8963	8.5674	3.9326	7.7432	6.1048	3.943	6.0639	6.8564	5.0802	8.2512	8.5026	5.5699	7.5413	7.7062	4.7903	4.9955	4.701	2.7824	6.0934	5.3802	4.8968	4.26	5.314	7.3104	3.9873	4.5862	5.2215	6.1355	5.8271	4.0321	5.3359	5.436	6.8806	3.1309	5.4205	9.1426	4.8465	5.2769	5.3323	3.6485	4.4848	5.4192	6.413	4.0277	8.1877	5.5273	4.6317	9.8465	8.0221	4.8615	4.8298	6.1453	5.3544	4.3944	8.4678	8.3731	4.7698	5.0862	4.5361	6.1735	10.3031	3.845	5.7377	5.295	4.9782	5.7842	5.1461	5.7677	5.2787	8.3177	10.0701	5.7013	5.2679	5.1635	7.7107	8.4855	5.5138	5.7415	5.5339	4.8934	6.5857	5.4145
PF3D7_1219300.mrna1_1	PF3D7_1219300.mrna1_1;1376	1376	6.0437	5.2036	4.8555	6.8647	4.6571	7.4308	4.7761	1.9964	2.742	6.0913	5.7554	9.058	6.6956	2.272	6.6995	5.4611	4.8758	4.785	5.278	5.7312	5.9458	4.541	5.1771	5.1647	5.852	4.3813	5.4226	4.5814	5.0343	5.4899	5.6631	2.4647	3.4919	6.2277	4.0747	5.2384	4.5789	6.3549	4.8099	3.7803	2.4222	4.5002	5.643	4.7592	5.1027	2.5969	6.3145	5.3212	4.1497	7.3736	7.2376	5.4356	3.5619	5.953	5.2931	4.2165	6.6304	6.4947	5.7926	5.1048	5.3122	6.9556	8.8679	5.5558	5.599	5.4803	4.3785	6.093	4.5491	3.7666	4.1595	5.9265	7.7645	5.2869	4.1473	5.0466	7.6343	7.062	5.31	4.568	5.7931	3.6299	7.692	6.2645
PF3D7_1219300.mrna1_1	PF3D7_1219300.mrna1_1;1377	1377	8.3651	5.9307	4.6605	7.5464	4.2735	4.7918	5.0431	4.14	2.6915	8.5639	5.1035	8.388	7.3116	3.0824	4.4725	5.5771	5.0858	3.6565	4.5354	5.5416	5.7409	4.6559	4.6668	4.8115	5.4893	3.3118	5.2724	5.2265	5.9314	6.2581	6.0953	2.5185	6.0466	5.7236	4.0027	4.6611	5.5157	7.2789	4.7602	4.6218	7.8255	4.7991	5.1743	4.4899	7.1358	4.8924	6.8232	4.7517	4.6859	5.6625	5.8058	5.813	4.3448	5.3306	5.332	4.5021	5.0317	8.0919	5.1018	2.5607	5.8537	6.1033	8.0081	3.8836	5.0781	5.374	6.013	5.1056	6.054	4.5619	4.2547	5.1985	8.8507	4.7197	5.5248	5.8968	5.9345	7.3331	5.9184	4.9932	4.354	4.963	5.1461	5.6317
PF3D7_1219300.mrna1_1	PF3D7_1219300.mrna1_1;1378	1378	6.0481	4.1367	5.6296	6.9029	4.2494	4.4094	4.9189	4.6323	1.6182	5.1301	4.9713	5.7192	6.0058	2.6112	3.2705	5.0505	5.5201	5.0682	4.384	5.8684	4.4699	4.4561	3.5248	5.2376	5.7645	4.5619	4.0374	4.6229	6.0633	4.5254	5.0387	4.1635	6.0201	4.1851	4.0522	4.9472	4.6112	6.6615	4.5638	4.6633	3.7538	4.269	4.6035	4.5204	4.8943	5.5364	6.6307	5.0027	3.8904	5.8058	5.1687	4.8181	4.6029	5.5555	6.021	4.435	5.2968	7.0925	6.0657	4.327	5.5295	5.1973	6.3142	4.2001	4.4443	5.6112	4.2972	6.873	5.8691	5.8637	4.1285	4.1651	8.0492	5.6772	4.8768	5.7485	5.671	6.3118	5.3516	5.7557	4.5354	4.8032	7.0502	6.8617
PF3D7_1219300.mrna1_1	PF3D7_1219300.mrna1_1;1379	1379	6.2939	5.2219	4.0453	7.9633	2.7549	5.1783	5.3377	4.7719	4.1953	6.0446	5.9787	7.7653	8.2796	1.2079	4.9768	4.7109	4.6299	5.5996	4.9686	5.8572	5.7944	4.6876	5.2943	5.0255	5.0023	5.432	3.7929	5.5289	6.1239	6.7388	5.2585	5.2399	6.1418	5.2242	4.7197	1.0496	5.5401	7.3127	4.7777	5.5046	4.3702	3.9126	4.8753	4.9122	4.9718	2.9855	6.3275	5.4538	3.6814	7.7394	6.0332	6.7546	4.8768	6.6984	5.5135	3.0566	4.9359	7.3092	4.7474	5.3501	5.9873	6.0715	8.1064	4.9607	4.7661	5.1953	5.5512	5.6177	7.3161	5.3896	3.5644	5.9621	9.1225	5.121	5.861	5.6502	6.5342	7.8371	5.6758	6.1191	4.8465	4.9279	5.6594	7.9271
PF3D7_1219300.mrna1_1	PF3D7_1219300.mrna1_1;1380	1380	6.1938	5.0972	5.4925	8.7617	3.7104	4.4777	4.7049	3.0461	2.9727	6.2081	5.323	11.3752	8.429	0.0426	4.8885	5.2464	5.6415	4.5904	5.3388	5.4896	6.0215	5.2657	4.2861	5.0197	4.6124	3.9754	6.2437	4.2165	5.2887	5.2563	5.5963	3.3702	4.2388	5.4202	3.8309	5.2869	5.4718	8.8205	5.9298	4.3147	4.5148	4.9796	4.8227	4.5747	6.2653	4.4912	7.6668	5.6693	3.263	10.2169	8.9351	9.9023	9.7435	6.0824	5.1264	5.1077	4.4429	8.7542	6.3677	5.0215	4.9635	6.0385	10.7372	6.2636	4.8709	5.1851	3.7192	7.573	4.1359	4.4679	5.7374	3.9288	9.9096	5.6702	5.8089	4.8258	6.3151	9.9758	6.643	5.6963	5.1542	4.7592	8.0473	6.4343
PF3D7_1219300.mrna1_1	PF3D7_1219300.mrna1_1;1381	1381	7.4862	5.1763	5.7339	5.6299	4.0409	2.858	5.6273	4.8904	1.9819	7.3154	4.9463	12.4128	5.8853	3.5789	4.6848	5.0161	4.565	5.0099	5.0325	5.3684	4.7682	4.6854	4.5987	4.5447	5.2917	3.1731	4.9397	5.6896	5.2843	5.6668	5.1675	2.0738	5.1827	6.6606	4.314	5.9561	7.8385	9.4015	6.1655	4.5759	2.6485	2.9088	4.6011	5.3771	7.5712	5.4124	8.3829	6.3112	4.3985	10.3015	9.8488	8.7089	10.4003	6.7913	5.6226	4.8253	5.3565	6.1637	5.8009	5.8359	5.7409	5.6493	5.6673	5.8402	5.7164	4.9686	3.5423	7.706	5.3262	4.211	4.0108	4.1457	6.6988	6.7204	5.8369	5.6288	7.7007	6.6887	7.1023	5.5214	5.8425	4.4476	7.9226	5.8555
PF3D7_1219300.mrna1_1	PF3D7_1219300.mrna1_1;1382	1382	6.2453	5.5616	5.3388	6.3736	4.047	3.6724	5.2559	3.4686	4.0815	6.0115	5.2806	11.7123	5.1069	3.4343	5.299	5.6485	4.8125	4.067	5.2521	7.2671	6.8572	3.2327	4.2638	5.6358	6.924	3.9653	4.7241	5.3491	7.5653	7.2891	5.3698	3.3951	6.383	7.4765	5.3052	2.8379	8.3658	9.7137	5.7766	5.1751	4.5429	4.5429	4.9269	4.5361	3.859	4.6999	9.3713	6.3933	5.4777	8.6261	11.1453	10.2539	8.5798	6.9933	6.4731	4.3632	5.1131	5.2679	5.6343	4.9174	5.6831	6.4214	4.2869	7.6653	5.2422	8.6974	3.9117	8.2365	6.37	5.4624	4.332	3.8885	7.6897	5.3854	5.8138	6.6601	7.1598	5.3363	7.5491	5.6645	7.7857	4.4925	8.1557	5.6392
PF3D7_1219300.mrna1_1	PF3D7_1219300.mrna1_1;1383	1383	5.8384	5.2396	4.8555	5.6153	5.9871	5.7216	5.3913	5.319	5.0535	6.0233	4.497	7.129	5.8452	4.7871	5.8395	5.1827	5.8112	4.0488	5.332	6.5165	4.9658	4.5033	4.6571	6.7761	7.2478	4.0652	5.013	4.6124	5.4313	6.689	5.5993	3.384	6.5474	7.4071	4.3999	4.0575	9.2249	10.115	5.2758	4.5154	4.5705	3.26	5.302	5.6005	5.4205	4.254	10.2286	6.6376	4.3277	7.1574	11.7038	8.7538	9.1077	5.3906	6.5904	4.5729	4.9425	5.8232	4.3861	4.5298	9.3717	6.3478	5.9086	5.9134	5.0054	6.3223	5.4179	8.4306	6.273	6.5487	4.2547	5.1763	7.3588	5.0725	4.8293	9.4106	7.1596	4.2434	5.849	5.5348	6.3372	4.1723	8.5981	6.0902
PF3D7_1219300.mrna1_1	PF3D7_1219300.mrna1_1;1384	1384	6.8678	5.5765	5.8462	6.3873	4.1635	5.6789	5.3212	5.0081	4.1119	6.2946	5.0286	6.555	6.9727	5.0721	5.3743	5.1218	5.4998	4.5404	3.4276	5.1035	6.3889	5.1189	3.847	6.5087	8.2093	4.6311	4.7247	4.5065	5.78	6.1647	5.6565	3.5148	6.5237	8.975	3.8084	3.3391	6.7577	10.4836	5.6721	3.9402	4.9491	5.6215	4.5367	5.3034	4.0959	4.9777	10.3896	6.5851	5.0807	7.6439	9.6112	8.4843	9.2322	5.0708	5.7487	3.9298	5.1445	5.7156	5.8787	5.769	6.9758	6.0347	5.3082	6.8947	5.3208	6.4894	3.8094	8.4671	5.5898	5.856	4.5558	5.6462	7.1674	6.4464	6.4575	6.5848	8.1598	5.1114	6.7207	5.0139	5.1961	3.9882	8.5977	6.0736
PF3D7_1219300.mrna1_1	PF3D7_1219300.mrna1_1;1385	1385	6.3416	5.2388	6.0453	5.7999	3.7093	6.6576	4.6165	4.9905	3.466	6.8862	4.9184	5.3681	5.1181	4.0824	7.4733	4.8359	5.332	5.6946	6.0034	4.1554	5.5005	7.2965	4.8171	5.1914	8.2518	4.6865	4.2373	5.3802	5.1214	5.3345	7.23	4.7682	5.7393	9.0457	4.4861	3.856	6.364	5.5367	6.7815	4.7766	5.1918	4.7808	4.0764	4.7334	5.5844	5.2746	5.649	6.5041	5.1457	8.0297	5.585	7.7347	8.623	5.2315	6.0422	4.8037	5.575	6.3056	4.723	3.8288	7.334	6.4568	5.1371	6.2931	4.5874	5.9262	3.4803	8.2897	6.1062	6.2054	4.0985	5.7637	7.4122	5.875	4.238	5.1089	6.0802	5.2001	6.8057	5.9766	5.7184	3.8895	8.7517	5.0387
PF3D7_1219300.mrna1_1	PF3D7_1219300.mrna1_1;1386	1386	6.0115	5.7293	5.1906	5.5589	4.3985	7.8063	5.2765	4.785	4.5832	6.7203	4.5552	7.9746	4.5735	3.6542	7.1213	5.1371	5.5094	3.8094	5.1247	5.5817	5.4861	5.3889	4.0644	4.7065	6.7647	5.7306	3.6915	4.6433	5.0321	5.9528	6.7262	2.3533	5.6094	7.8781	4.8664	4.1194	5.3056	5.2292	7.445	4.6719	5.4165	4.1119	5.228	4.7729	4.9745	6.1058	4.729	7.1369	3.9336	5.7795	4.2388	8.4186	8.6785	5.4838	6.0646	4.7793	4.9093	5.3248	5.9791	4.6685	4.319	7.2055	5.3172	6.0689	4.6456	6.0312	4.2157	8.4847	5.8851	6.2178	4.3667	5.1731	6.9331	6.7347	4.8792	5.2165	7.1414	6.0813	6.5911	5.0374	5.8763	5.4793	8.7003	6.8336
PF3D7_1219300.mrna1_1	PF3D7_1219300.mrna1_1;1387	1387	6.6817	5.2418	5.4754	7.1515	4.6124	6.0631	5.6436	4.813	3.7027	7.0577	5.1735	5.3695	6.5878	3.9155	5.4915	5.9773	4.8914	3.1326	5.0904	6.0999	7.0472	3.4841	5.2976	6.5905	5.9239	5.2593	4.6311	5.9948	6.5606	5.5292	6.4583	3.1276	5.6387	5.3045	3.4114	3.4436	5.0281	4.8258	6.762	4.263	4.6525	2.3219	6.3194	5.5119	6.592	5.3957	6.67	7.159	5.3964	5.8672	8.2465	10.0519	9.3595	9.4832	5.4413	4.516	5.1595	5.8455	4.5711	5.2931	4.8053	8.6702	5.9141	6.1977	5.7442	5.3441	4.4509	7.7753	5.8938	5.6017	5.1518	5.1819	6.702	5.5798	4.9745	4.4718	8.4252	4.5116	5.5466	5.6556	5.43	3.3978	8.1012	7.7355
PF3D7_1219300.mrna1_1	PF3D7_1219300.mrna1_1;1388	1388	7.2636	5.2887	4.3792	5.8202	5.6441	6.0961	5.5336	5.1863	3.4751	6.9681	6.8864	4.8679	5.9479	3.591	5.8736	5.4893	5.5665	5.2437	4.3903	6.3196	5.3045	5.3899	5.43	6.5315	5.546	5.5151	3.7782	4.9355	6.3731	5.8667	5.7861	5.079	6.6707	6.2534	4.0505	4.1119	5.0391	5.225	6.431	5.0959	4.4835	5.4256	5.6314	5.5564	6.3207	4.6398	4.6112	7.3869	5.6091	6.9047	7.9324	9.3452	9.2399	8.6463	5.5395	5.382	4.903	6.0378	4.8773	5.0299	5.8535	7.4149	6.321	5.2036	5.9093	5.6885	6.0184	7.8825	7.2529	5.7562	5.86	5.7344	7.12	5.8412	5.7879	5.7761	8.1158	5.641	6.4396	6.6404	5.2795	4.4995	7.5451	7.8689
PF3D7_1219300.mrna1_1	PF3D7_1219300.mrna1_1;1389	1389	5.9528	5.3771	5.8298	5.4607	3.6758	4.6854	5.3813	3.6633	5.439	6.067	5.3858	4.1779	5.8135	4.8278	5.7714	4.2668	4.4423	3.8709	3.98	7.2267	6.5022	5.2847	5.6118	4.8861	4.6064	4.7495	3.4699	5.2909	6.3334	5.9869	7.2164	5.3291	5.6741	5.5521	3.717	3.8934	5.4712	4.6363	6.0596	5.7706	3.8043	4.2979	5.3165	4.8654	5.4135	4.4621	5.922	6.9679	5.1346	4.9676	5.4803	5.2702	5.4343	8.1264	4.9241	4.3183	5.3114	6.0494	5.9593	5.0264	6.0507	6.3092	5.8846	4.6724	4.5491	3.6599	3.742	5.4588	7.0721	4.8425	4.6023	5.7853	6.2774	4.852	6.1112	5.896	5.9651	5.4627	5.8412	5.1965	3.5423	4.1268	5.0347	7.2666
PF3D7_1219300.mrna1_1	PF3D7_1219300.mrna1_1;1390	1390	6.8844	5.0657	5.8232	5.7249	4.4951	6.1707	5.054	4.3695	4.9649	7.5696	5.5862	5.4828	5.1603	5.6168	6.7147	6.1424	5.3363	4.3277	5.5185	6.9162	5.3642	3.9607	5.7616	5.328	4.7208	4.0018	5.1659	4.7682	7.0829	6.0959	5.7716	5.106	5.4919	5.6392	3.4236	5.2716	5.157	6.0531	7.4593	3.7949	4.9439	5.0959	4.7263	4.8895	5.1371	3.2464	6.1591	7.4969	5.7404	4.7463	5.9191	6.9871	9.7229	10.3714	4.7996	5.1367	5.5817	5.7342	5.3782	4.5129	5.3802	6.0363	5.0387	4.8043	5.0308	5.6023	5.3183	6.3951	6.7442	6.101	5.1973	4.8728	6.6356	4.408	6.522	5.1566	6.4038	5.7758	5.7469	5.1878	5.9165	3.6915	6.3916	6.3259
PF3D7_1219300.mrna1_1	PF3D7_1219300.mrna1_1;1391	1391	7.1779	6.1162	6.548	6.3846	3.5361	6.6947	5.3219	5.7225	4.9117	7.3043	5.6392	5.5638	4.7861	4.228	6.8521	6.1946	6.3043	6.578	5.9293	5.5503	5.7385	5.6761	5.0518	5.5188	6.1307	4.8924	6.4381	5.0777	5.8731	6.3952	6.8017	3.4854	5.0596	6.4192	5.0959	6.2359	6.5783	5.7436	8.4465	6.4133	5.6585	4.431	5.557	5.4393	5.8773	5.9198	5.939	7.2942	5.8535	6.8269	7.3674	8.5774	11.1669	10.3528	5.0009	5.4005	5.8422	5.8585	5.3614	5.7296	4.7856	6.273	6.9247	6.1944	5.5401	6.135	5.4496	8.5713	6.7467	5.8597	5.436	6.3254	7.2594	5.8829	5.2118	5.2566	7.8608	7.4148	6.1495	6.0137	6.757	4.4594	8.6471	6.7111
PF3D7_1219300.mrna1_1	PF3D7_1219300.mrna1_1;1392	1392	7.4331	5.6918	5.6337	5.3198	3.7856	6.7308	6.0146	4.6299	4.1102	8.064	5.7981	5.8953	6.1385	3.5777	6.5449	5.5229	6.4451	4.9556	6.3302	6.9849	6.4648	3.7082	4.6588	5.3985	6.7182	4.7479	6.8995	6.2823	6.5298	5.7382	6.5087	3.8115	5.9732	6.8009	4.8263	6.522	6.0755	5.3632	8.3938	5.2544	5.4202	4.904	5.1695	5.488	7.0943	5.647	5.8914	8.1401	7.3565	7.0798	6.9167	7.1641	11.8671	10.0105	6.3062	5.5957	5.6625	6.3122	5.3544	4.6282	5.504	7.0863	6.8644	7.3073	5.8817	6.4406	4.8753	8.6804	7.6684	4.5868	5.4696	6.3072	6.983	5.8309	5.1198	5.1119	7.3287	6.5957	8.2393	7.0115	6.6506	5.1675	8.8904	7.5493
PF3D7_1219300.mrna1_1	PF3D7_1219300.mrna1_1;1393	1393	8.5069	5.7853	6.2711	5.6462	4.4601	7.4559	5.7162	4.9846	5.2059	7.7346	5.3473	6.0925	5.2223	3.7866	7.3728	5.649	5.905	6.2889	5.5207	5.8977	6.2311	4.9676	6.9905	5.8081	5.77	5.4986	7.8746	6.0535	5.8189	6.8464	5.5416	6.3257	6.1609	6.7053	5.1755	8.5838	3.8982	5.328	7.0965	5.5607	9.0252	4.7241	3.0339	7.6247	6.3045	6.1241	7.1923	6.7116	6.7478	5.8306	6.6639	5.2426	9.4418	11.2007	6.3743	4.7087	5.742	6.077	5.1595	5.8709	7.472	11.5076	6.5786	6.5569	6.5176	6.5537	4.7393	7.207	6.8694	6.9318	7.0708	6.1114	6.7108	4.991	5.7296	6.3151	12.4104	7.1681	6.021	6.1181	7.542	4.2441	7.2971	6.7275
PF3D7_1219300.mrna1_1	PF3D7_1219300.mrna1_1;1394	1394	7.5873	5.2063	4.7436	5.8706	4.9635	6.2325	5.9757	5.8834	4.4276	7.9326	5.878	7.3891	6.2957	3.4182	6.0121	6.4019	6.5303	5.2743	3.9973	5.634	9.8396	3.6826	5.6591	5.6968	6.192	6.0376	9.7514	4.3334	6.1508	9.3988	7.8475	4.9777	5.856	6.299	5.8625	9.8509	6.1918	5.3505	5.9834	4.3861	9.5271	5.6091	5.6035	7.742	6.5641	10.6305	5.9477	5.5922	6.3681	6.4869	7.1427	5.4486	9.7625	10.3976	5.4725	10.6074	5.7527	6.0317	5.8851	7.724	5.8153	13.2788	8.5163	5.5232	7.167	7.2502	5.8657	6.3241	6.6101	4.9236	10.4115	5.5487	6.1749	5.5494	6.2022	6.5326	13.7344	7.4607	7.0239	7.9288	7.0446	6.905	5.7732	6.1615
PF3D7_1219300.mrna1_1	PF3D7_1219300.mrna1_1;1395	1395	8.1215	5.6035	4.9982	5.6932	4.797	5.6462	5.9752	6.1181	4.0179	8.5375	4.7729	7.002	5.6602	3.5223	6.2585	6.0755	7.0161	7.4564	5.0457	5.8748	9.6062	5.1077	8.5807	5.0108	5.6679	3.7452	9.659	5.7317	5.9098	8.5306	7.5846	7.4463	6.414	6.1504	4.4588	9.3847	4.7458	5.5717	5.7175	4.9937	5.189	5.1871	5.8035	5.5723	7.7378	10.1052	6.5709	4.09	5.7347	4.1383	8.4952	5.4957	9.3626	11.9021	5.0687	9.504	5.8128	8.1121	5.8071	4.5783	5.2055	13.6508	7.4139	5.7975	5.8629	7.5537	4.8714	5.3291	5.4436	6.0546	9.5455	6.0682	7.7219	6.3853	6.0115	5.4283	14.3353	7.1283	7.3407	6.5375	8.3362	4.4841	6.6237	4.5484
PF3D7_1219300.mrna1_1	PF3D7_1219300.mrna1_1;1396	1396	8.1011	7.0931	6.247	6.5242000000000004	5.942	6.3323	6.577	7.7137	5.8477	8.736	6.3612	7.6617	6.6996	6.074	6.6318	6.7286	7.819	7.4979	5.2784	6.5379	7.5068	5.4877	6.4232	6.1908	7.121	8.1934	10.4367	5.522	6.3418	8.6041	9.6585	5.6949	5.4525	6.7875	6.3859	9.9914	5.9551	5.0622	6.8949	7.2934	6.0652	7.7338	5.8133	6.1127	7.6173	10.5461	6.8537	5.5567	6.5765	6.7075	8.6593	5.3823	10.2614	11.3132	6.1278	10.6437	5.5534	6.3818	5.2817	6.1942	5.0755	14.3355	7.4118	7.038	7.1812	8.1031	3.9588	5.6179	5.6519	5.9437	10.3308	6.7498	6.5911	6.2445	6.968	5.9887	14.6679	7.1729	7.4315	7.4958	8.751	5.6005	5.9291	7.7932
PF3D7_1219300.mrna1_1	PF3D7_1219300.mrna1_1;1397	1397	7.9492	5.6979	5.9521	5.6548	5.6929	6.4207	5.4273	5.5141	5.0989	8.0147	5.4509	6.1445	6.08	5.4094	5.673	5.1663	5.218	5.5768	5.0866	6.7188	7.2995	5.4786	5.6622	6.6219	5.8068	5.1875	8.4444	5.6232	6.9791	6.6971	6.414	6.0312	5.7377	6.36	3.9699	8.7196	5.2079	5.1189	5.9423	6.4754	5.121	6.4629	5.3082	4.6724	6.087	8.4333	5.9526	5.5662	7.0594	5.6223	5.8887	5.299	7.438	11.7656	5.9748	8.1205	4.7565	6.1081	5.0076	5.8502	6.26	11.8724	6.9977	5.7482	5.7447	5.732	5.6482	5.5868	6.7544	5.3151	9.8585	5.8442	6.574	6.1489	5.9761	6.5461	12.6499	7.4097	5.9962	6.367	6.2441	4.263	6.3185	6.7197
PF3D7_1219300.mrna1_1	PF3D7_1219300.mrna1_1;1398	1398	6.7149	5.7186	5.5157	5.7325	5.5333	5.916	4.9174	5.1309	5.6334	7.2634	5.704	5.3092	6.6738	3.3702	4.9064	5.3491	5.189	6.5901	5.0959	7.2423	7.363	5.6029	6.5014	5.5503	5.8834	3.3477	7.2554	5.6859	6.611	6.1426	6.4109	5.5744	6.2922	5.6421	4.9923	7.4576	5.4986	5.2032	5.31	4.6696	4.916	5.8364	5.1843	6.2798	6.1991	7.2379	5.9957	5.7271	5.7975	4.8369	5.2536	6.2861	7.9546	8.3189	4.5975	5.6679	5.4195	5.8755	5.7063	5.3809	5.9713	10.2594	6.0144	5.3067	5.1938	5.295	5.4696	5.8846	8.3764	5.9937	8.3021	5.6256	6.9761	6.2475	6.1572	6.6936	11.2609	5.6346	6.9646	6.2432	4.2296	3.1194	6.0213	8.3139
PF3D7_1219300.mrna1_1	PF3D7_1219300.mrna1_1;1399	1399	7.5695	5.4326	5.896	6.1723	4.9184	5.9653	5.1094	4.9284	4.9463	6.6872	5.7493	5.3823	5.4209	4.3198	5.4594	6.0221	5.6285	4.2758	5.4482	5.8001	6.7361	5.487	5.7189	6.8608	3.7082	3.4436	8.9812	5.4216	6.2211	7.0311	6.4663	5.0023	5.8497	5.4832	5.9588	9.3323	4.627	5.4273	5.9855	4.582	4.5503	5.5326	5.9889	5.7655	6.4254	6.5857	5.7287	5.9766	6.3595	4.6571	6.0027	5.0896	11.6259	6.5689	5.14	7.5972	5.1473	4.9322	5.7835	5.8329	6.2628	12.1614	5.0201	5.1342	6.2485	5.594	5.0365	5.9773	6.8785	5.1799	9.5398	5.9725	5.7962	4.7148	5.6041	6.5935	12.4233	6.4057	5.9658	6.0498	5.8785	5.9467	5.9326	7.386
PF3D7_1219300.mrna1_1	PF3D7_1219300.mrna1_1;1400	1400	6.674	6.1144	5.6531	6.2139	4.6352	5.607	5.8146	4.0592	3.9754	7.2479	5.8639	5.6924	6.0817	4.4229	6.2386	5.5607	5.8084	6.3158	5.3208	6.8773	7.0332	6.3521	5.988	6.2642	5.8427	3.7463	9.4016	5.8718	6.7092	5.814	6.9042	5.5129	5.5182	5.9798	5.7631	9.0821	5.8245	5.3198	5.99	6.1737	4.9402	6.1056	5.8994	5.6845	6.6921	6.6081	6.2598	5.6032	6.574	6.1583	5.1375	5.5179	7.8948	6.9782	5.5132	7.5236	5.4276	6.1465	5.5625	6.0052	6.2911	11.9865	6.27	6.8314	5.9234	5.7431	5.1977	5.9253	7.977	5.1542	9.5299	4.7109	6.7744	6.0991	6.3491	6.7369	12.3355	6.62	6.2149	6.0834	5.8296	5.9711	6.3357	8.1772
PF3D7_1219300.mrna1_1	PF3D7_1219300.mrna1_1;1401	1401	6.4276	8.0162	4.3992000000000004	6.2698	5.9681	5.7027	4.934	4.7192	4.6814	7.0315	5.3992000000000004	4.5619	5.0712	2.4249	4.852	5.8895	5.8839	5.1843	4.9878	7.2258	6.1699	6.9498	6.6343	5.5392	4.849	5.0648	6.609	3.9964	6.26	6.0968	5.9607	7.7976	7.3206	5.4243	5.8785	5.2961	4.1546	4.2118	5.6551	9.14	5.0036	6.5297	5.3277	5.9493	6.5136	4.4229	5.9248	6.3309	6.111	5.1206	5.1502	5.4128	5.384	6.3311	5.5844	4.8841	5.5662	6.0301	5.7721	4.6035	6.2642	8.6487	6.0074	4.935	5.7363	4.9174	4.8997	4.8293	8.1044	4.0875	7.3739	4.7495	6.7467	4.934	6.2937	6.9858	8.3424	7.0554	6.5908	5.6668	5.09	5.0963	6.5035	8.1661
PF3D7_1219300.mrna1_1	PF3D7_1219300.mrna1_1;1402	1402	6.882	5.0942	5.2898	5.7814	4.701	5.9059	5.407	4.7965	3.5607	6.5931	5.4731	5.8245	5.1707	4.2935	6.0792	5.7274	6.1855	6.6266	5.0592	7.1856	6.0426	6.2638	4.9074	6.1695	6.1581	4.6542	5.6747	5.851	6.6685	6.4757	6.3014	4.4607	5.3889	6.2515	5.1906	6.3651	5.7436	5.4676	5.6206	4.295	5.0041	6.9759	5.3519	5.0665	5.7178	5.8081	5.9064	6.1508	5.0665	4.3604	4.9964	4.9809	5.211	6.0177	5.5616	5.6899	4.7597	6.5043	6.4692	5.6516	5.8989	8.0068	5.0201	4.6299	6.0949	5.6334	4.6467	6.7879	8.1023	5.3757	8.4977	4.1554	5.79	6.5708	6.7144	5.1309	7.5043	6.901	6.3588	6.6339	4.4951	4.7252	7.1987	7.5852
PF3D7_1219300.mrna1_1	PF3D7_1219300.mrna1_1;1403	1403	7.8088	6.0266	6.211	7.5825	5.8617	5.6929	6.5676	6.8584	4.5527	7.7374	6.5385	6.573	8.3926	5.0687	5.4246	6.9861	7.5149	7.4089	8.9319	9.7829	9.2567	7.389	6.7086	6.083	6.9791	6.7942	4.756	9.1946	9.7441	9.7393	10.2335	6.7965	5.753	7.5913	7.366	5.5531	8.0647	5.6308	5.2608	6.4652	7.6355	5.3063	6.9805	6.4915	7.7931	7.7973	6.1315	5.4283	7.6975	6.3604	8.6903	7.665	6.7743	5.9343	7.3324	7.5596	5.9451	7.331	8.9948	8.4245	5.8314	8.8302	8.8196	7.4632	7.7624	6.1408	6.3118	10.403	6.6525	6.2769	6.7961	5.5874	7.3547	8.3964	8.534	6.1276	9.2427	7.4066	8.2282	8.503	6.1249	6.8598	11.186	6.2436
PF3D7_1219300.mrna1_1	PF3D7_1219300.mrna1_1;1404	1404	8.0213	5.6551	6.1408	7.3445	5.079	6.3604	6.7386	6.7022	4.9336	8.1683	5.9231	6.6434	7.1432	5.1763	6.2217	8.1233	7.1534	8.0253	6.4486	9.2382	7.7406	6.3983	7.2609	5.0369	10.1608	6.3942	5.2353	6.0613	9.416	8.081	10.2422	6.2621	5.978	6.6257	6.2397	4.9759	7.167	6.0204	6.6392	5.3103	6.1623	5.8592	6.6971	7.0056	7.0098	6.6467	6.0233	5.218	7.7631	6.7388	7.3539	6.8335	7.3104	5.7525	7.141	6.1031	6.0672	7.0007	8.9002	9.3368	6.2506	7.9487	7.1454	8.4578	8.166	7.4894	6.3243	9.1453	5.8304	6.7007	6.5212	5.7501	8.0478	9.2139	9.0406	6.7495	8.8288	6.8935	7.5258	8.8429	7.8199	6.6829	9.795	7.4141
PF3D7_1219300.mrna1_1	PF3D7_1219300.mrna1_1;1405	1405	7.4229	6.3254	6.2965	6.2077	8.6383	6.8959	6.4992	5.3854	9.5624	7.5508	6.1564	6.5041	5.5583	8.3221	6.1871	8.2837	6.7525	5.3782	7.2793	8.0594	7.3003	5.4022	5.0255	5.2483	4.9472	8.1845	5.3302	6.2157	8.0937	7.6616	6.6975	5.0768	4.6932	5.9255	5.1795	4.5021	6.4515	5.6857	5.8848	5.2376	5.5708	3.6076	7.0455	6.0747	5.1554	6.1006	5.9702	6.9636	8.1791	4.4647	5.353	7.4029	5.0841	5.9167	6.1202	4.9796	5.7458	5.5239	5.9284	6.529	5.9474	7.6174	7.2179	7.1925	6.9715	6.1071	5.4973	7.8125	5.3554	6.3794	5.3544	5.3688	7.1158	6.1066	6.2352	6.3134	8.7525	5.8642	6.87	7.6772	6.2151	5.3056	8.3885	5.7428
PF3D7_1219300.mrna1_1	PF3D7_1219300.mrna1_1;1406	1406	7.6477	6.2135	5.9946	6.2112	4.9069	6.0139	5.6806	6.6939	4.4828	7.3723	6.1424	6.2036	5.8785	2.7463	6.8831	5.4289	6.4214	6.292	9.0321	7.3646	8.4189	6.1807	6.1077	3.9736	4.6259	4.7655	5.5877	6.5801	7.8971	7.7576	6.7661	3.7929	5.8662	6.1412	5.1506	5.3448	5.1493	5.2361	5.1827	4.6639	5.8701	4.5166	5.8758	6.0644	6.3584	5.746	6.4614	5.5945	7.7645	4.8258	6.4967	6.905	4.0108	6.251	5.1875	5.98	6.5621	5.6798	7.0331	6.882	5.2284	8.55	6.4298	5.8138	6.2426	6.0195	5.7271	8.7845	4.9364	5.8826	6.0041	5.6121	5.6979	6.6434	7.2258	5.5838	8.9342	6.9822	7.7946	7.1964	4.7447	6.0678	9.6635	7.4443
PF3D7_1219300.mrna1_1	PF3D7_1219300.mrna1_1;1407	1407	5.7858	5.9172	5.3298	5.1436	4.5957	5.3374	5.5592	6.0616	5.1934	6.4448	5.5279	5.4289	5.6073	4.2578	6.7369	5.5549	6.5776	7.324	6.246	6.8546	6.818	6.0272	5.7142	4.9882	4.6971	4.6702	4.6781	6.4028	7.5236	6.3642	5.8467	3.9011	5.6064	5.7616	4.843	5.0224	5.0184	5.431	6.1223	4.4316	6.3149	4.6053	6.2052	5.0553	4.8943	5.6949	5.5395	6.4795	7.2809	5.6913	5.6927	5.9336	4.433	5.6212	4.7334	6.3082	5.9681	5.5829	7.8449	7.3218	5.9423	6.6397	6.0358	5.5043	5.433	5.636	5.916	8.9607	6.2192	5.5148	6.2143	4.9528	5.1763	6.781	6.5492	4.6525	8.056	6.3604	6.0749	6.1449	5.6352	4.6633	9.6294	7.5613
PF3D7_1219300.mrna1_1	PF3D7_1219300.mrna1_1;1408	1408	6.8263	6.1985	5.4293	5.5512	5.1043	5.8958	4.7463	5.3526	3.319	6.6633	5.5963	6.0725	5.0347	0.585	5.2619	5.1695	6.1305	3.6182	5.3933	6.9526	6.9126	5.0139	5.2095	5.0592	5.9253	5.0361	4.5129	5.1599	7.5311	6.4857	5.2716	6.5275	5.2619	5.732	3.6017	4.3554	5.2705	6.2988	5.8425	5.0721	5.153	5.7952	6.1707	5.463	5.6991	4.9054	5.4588	6.9852	5.2211	10.3727	4.9964	6.0785	5.5062	5.9832	5.3823	4.9103	4.4666	6.7487	5.9262	6.254	5.323	6.9972	5.3537	5.2353	5.299	5.917	4.2219	8.8627	6.1589	5.5364	5.1493	5.694	6.0932	7.0412	6.2217	5.3183	7.306	6.4545	6.744	6.5433	5.6993	5.2898	8.6605	6.7316
PF3D7_1219300.mrna1_1	PF3D7_1219300.mrna1_1;1410	1410	7.6801	6.2703	5.6499	6.4841	4.8329	6.5895	6.3802	5.6171	4.2698	7.4171	7.2375	6.1971	6.3051	4.717	6.7068	5.4571	6.0631	5.6755	6.6358	7.5111	10.8324	7.3984	7.7004	6.2534	5.8753	6.882	4.251	6.7527	7.8098	9.3868	8.32	5.8032	5.2357	6.4482	5.6159	4.8288	6.6073	5.0712	5.1611	6.2952	4.8545	5.3462	5.8102	6.6776	7.8005	7.9415	6.5343	5.3792	6.3043	10.6379	6.5413	5.8763	5.2273	7.0345	5.6462	5.8654	5.3151	6.3372	6.3809	6.2277	6.3891	7.2256	6.8738	7.5681	6.0853	6.156	5.5491	6.1424	5.9076	6.0076	7.8212	5.7336	8.2436	7.6015	7.7933	6.9504	7.315	6.7421	8.4746	6.0779	6.7312	5.7296	7.2402	7.433
PF3D7_1219300.mrna1_1	PF3D7_1219300.mrna1_1;1411	1411	6.5618	6.1566	7.0843	5.9288	4.0081	4.554	5.4896	5.2843	4.9764	5.859	5.2137	5.4692	6.6533	4.2713	5.2373	4.9593	6.1965	4.6628	6.6304	8.59	5.8186	5	5.5113	4.6871	5.3473	5.1727	7.1768	6.7206	8.8046	7.1503	6.4506	5.6302	5.8557	5.7819	6.3756	7.0752	5.2176	5.1383	6.0466	5.6562	6.5581	11.0261	6.6748	4.8222	6.4197	6.2587	6.1035	5.3298	5.2141	10.7195	7.0071	7.4774	5.0853	7.4505	5.6358	6.3001	5.9642	5.4915	6.592	6.7413	6.1285	7.9413	5.9757	7.9681	5.3427	6.7931	5.4222	7.3533	6.5492	5.4074	5.5008	6.2598	6.0343	7.3113	6.6767	6.464	8.1965	6.437	8.2428	6.5478	6.6678	4.0976	8.1113	7.3921
PF3D7_1219300.mrna1_1	PF3D7_1219300.mrna1_1;1412	1412	6.5441	6.0233	6.4263	5.9718	3.5644	5.3597	5.8733	5.6769	4.8359	6.1512	5.8081	4.4019	5.0121	4.6112	4.5091	5.2589	6.4514	5.9905	5.489	8.4394	5.8963	6.0533	6.5824	5.9071	6.4681	5.2972	5.0712	5.8163	9.0313	6.6579	5.7479	5.7745	5.8746	5.615	5.1534	5.3882	5.1148	5.332	5.8909	4.1723	4.5747	5.7085	5.4263	6.275	5.3586	5.3462	6.1987	6.202	5.6424	10.5178	6.1127	5.7434	5.7417	6.4043	5.6516	5.1043	5.477	5.7557	5.9649	6.0369	5.367	7.1077	5.7626	6.406	5.1739	6.0083	5.2517	6.2869	8.7182	6.1156	6.0985	5.7708	5.5934	6.0932	6.7104	6.7104	6.5653	6.8046	5.9153	5.7748	6.2048	4.7506	7.1729	7.5134
PF3D7_1219300.mrna1_1	PF3D7_1219300.mrna1_1;1418	1418	6.5671	6.0363	6.5923	5.9702	4.915	7.0915	7.1787	8.5163	5.7562	7.3693	6.6308	8.1906	6.7155	3.9107	6.3325	5.7222	8.2577	5.3111	7.3576	7.3347	6.0809	5.6733	5.7745	6.6601	4.9658	5.671	6.1465	6.727	7.9818	7.3487	7.947	5.9807	6.9651	6.8122	5.847	4.8232	5.7219	5.9326	6.1725	5.6447	4.9255	6.5625	5.0005	5.3395	6.5863	6.1307	6.541	5.706	6.7913	10.7175	6.2873	7.2062	6.3237	7.0231	6.3493	6.3961	5.4189	6.1971	8.0717	4.7495	6.0501	9.0221	5.8357	7.1416	6.2227	6.471	5.8844	5.8222	6.8985	6.6337	7.4941	7.0282	8.1769	6.0798	6.1148	5.8314	9.4166	7.1779	7.7221	7.7844	6.1064	6.2036	7.0934	8.0319
PF3D7_1219300.mrna1_1	PF3D7_1219300.mrna1_1;1419	1419	6.7069	6.6986	6.0512	6.1663	5.4822	6.9023	10.049	10.7661	5.6389	7.099	6.9603	6.5435	6.4096	3.0959	6.9317	6.9327	10.9449	5.8919	6.5848	8.2396	6.4005	6.2806	6.1096	6.0164	6.2352	5.1408	5.5928	6.7517	7.7383	7.1193	7.6296	6.2065	6.924	6.628	7.4195	6.0067	5.4289	4.5729	6.1955	6.599	5.5555	7.0619	5.4568	6.5464	5.8861	7.4386	6.9059	6.1315	6.253	11.1852	6.9936	6.5905	5.8997	7.0816	6.1853	7.1573	6.0014	6.9041	6.194	6.1727	6.323	9.3093	6.854	7.7202	8.2319	5.7931	6.5544	5.4689	9.9553	7.0376	8.0399	6.9416	10.0283	6.6098	6.2228	5.7955	8.6686	7.737	8.1884	8.3366	6.4893	7.154	7.2594	9.825
PF3D7_1219300.mrna1_1	PF3D7_1219300.mrna1_1;1420	1420	6.2909	5.9388	6.7521	5.5638	4.7485	6.2054	7.0029	8.16	5.4376	7.5901	6.2596	6.7707	6.2987	2.8135	6.438	6.0206	8.1054	5.9962	7.2393	7.3905	6.0868	7.0249	5.4512	5.5125	6.7893	5.3868	6.0613	6.8941	7.555	7.4516	7.4074	4.8104	5.8931	6.1542	5.8076	5.9348	5.4777	4.8787	6.1641	5.8017	5.0742	5.9124	6.6053	7.2229	6.6628	6.8747	6.8316	6.1497	5.292	10.4569	6.7827	6.6483	7.1058	7.0583	7.3661	6.6838	5.7115	5.7827	6.2702	6.4878	6.7255	8.2237	7.0366	6.3707	6.0568	6.2836	7.0633	6.1054	8.3675	6.8556	7.333	6.2259	6.979	6.2687	6.2926	6.4411	8.4747	6.8749	7.2791	7.0308	5.7511	6.3516	6.9687	8.342
PF3D7_1219300.mrna1_1	PF3D7_1219300.mrna1_1;1421	1421	5.5747	6.2263	4.4107	5.3889	5.2126	5.5747	6.8283	5.7038	4.2928	6.1518	6.1595	5.3255	5.5665	4.2441	5.9088	5.2675	6.2133	5.4935	5.4016	6.6911	6.3109	5.5487	4.2765	6.2155	6.4229	5.3865	4.1432	5.4229	6.8161	6.1432	5.9873	5.5871	6.4604	6.6305	6.017	4.4692	5.9761	5.5546	5.9607	4.0435	5.5248	4.2795	6.4749	5.5925	5.5738	4.1235	5.8197	5.824	5.1558	5.6302	5.7554	6.2367	6.3865	6.1989	5.7581	5.1871	5.382	5.5103	6.4527	5.8068	6.3098	7.8726	5.7495	6.077	6.2472	5.6294	5.6784	6.3252	7.8231	6.2124	6.1705	5.877	5.6966	5.7129	6.2585	6.8869	7.477	6.1643	6.5311	6.91	5.9062	6.8753	6.5624	8.488
PF3D7_1219300.mrna1_1	PF3D7_1219300.mrna1_1;1422	1422	6.2841	6.7932	6.3945	6.1759	5.0652	6.8253	6.1416	7.1842	5.9054	7.0267	7.2882	5.9676	6.3761	4.8379	6.8641	5.7085	7.0093	6.4301	6.5326	6.9005	6.738	6.0264	5.6436	5.3978	5.7363	6.0173	6.7961	5.6106	6.6285	7.4441	6.9355	4.1342	6.301	6.4133	4.5342	5.479	4.9255	6.5547	6.609	5.5573	6.105	4.8684	6.4135	6.2315	5.6924	5.5835	6.327	6.3309	5.5862	4.7986	6.067	6.7063	6.11	6.8774	5.6879	5.7148	6.5176	6.2943	6.682	5.1699	5.8965	8.3843	7.2798	6.2145	6.6334	6.2126	5.848	6.1827	6.9375	6.8998	6.0464	7.139	6.1827	5.7434	5.8263	6.1795	8.9811	6.803	7.0681	6.8484	4.841	6.3503	6.6743	8.2871
PF3D7_1219300.mrna1_1	PF3D7_1219300.mrna1_1;1423	1423	6.1037	6.3343	5.1558	5.7452	4.969	6.3973	6.5091	7.5894	4.1119	6.9796	6.0531	5.2931	5.9681	4.4121	6.85	5.1218	7.5129	5.5856	6.0011	5.4803	5.5395	5.6859	5.1554	5.5795	6.4989	5.0023	6.5759	6.1936	6.9675	6.407	7.1406	3.9279	5.3027	5.9296	5.5638	6.0168	5.8639	5.3399	5.6659	4.9453	4.9505	5.1048	6.2709	6.3131	6.3038	6.0433	5.7358	5.0157	6.1491	4.9054	6.0921	7.042	4.5619	6.4907	5.4938	4.975	5.3796	5.6209	5.8773	5.511	5.8625	8.1202	6.6475	5.6026	5.0613	5.6209	4.6153	5.7965	6.052	6.3872	6.3738	5.8171	6.0437	5.7745	5.4819	6.0007	8.1998	6.2692	7.1608	6.4989	5.5934	4.7671	6.1104	7.72
PF3D7_1219300.mrna1_1	PF3D7_1219300.mrna1_1;1424	1424	7.0108	6.1398	5.3049	5.7442	4.7474	6.8263	5.7344	6.6017	4.9787	7.2628	6.5193	9.563	5.756	3.2342	5.8994	5.8304	6.8775	5.7208	6.7984	6.6085	6.3129	8.1861	5.4676	6.36	6.73	5.596	5.7613	6.0843	6.5706	6.3454	8.7231	4.7344	7.5007	5.9229	4.8079	5.26	5.8397	6.4276	4.7782	5.5217	4.8812	4.8207	6.0002	7.3963	6.0879	6.1171	5.9977	6.6995	4.6971	5.8009	6.4625	5.8657	4.5373	8.2098	5.79	5.6605	5.7274	5.8814	6.4915	6.3642	6.5094	6.8241	5.9359	4.6696	5.3712	6.7163	5.9934	5.9825	9.5696	5.9605	5.4922	5.0396	6.3174	6.5323	6.5856	6.2238	7.5919	6.6221	6.3858	6.4443	7.4552	5.7377	7.0057	9.1736
PF3D7_1219300.mrna1_1	PF3D7_1219300.mrna1_1;1425	1425	6.9229	6.076	5.9588	5.4627	4.2758	5.7884	6.0577	6.1162	4.9122	5.9625	6.1185	6.1544	5.7538	3.5717	6.0522	5.4033	6.8828	5.5342	5.2521	6.5618	6.1035	6.2365	5.5043	6.25	6.4269	5.7151	4.9896	5.431	7.1857	6.1613	6.7257	4.5435	5.8081	6.56	5.4118	4.8495	5.3944	5.9971	5.8985	4.1587	4.1077	5.669	5.4578	6.2071	5.1969	5.4101	5.4857	6.6743	4.2203	6.7076	6.1783	6.3802	6.0644	7.4239	5.7988	5.2821	5.0312	5.1231	5.6767	5.8667	5.9004	6.5809	5.7845	8.9649	5.8736	6.1237	6.0505	5.4637	9.1972	5.8437	4.9681	6.142	6.133	5.6129	6.3665	6.3576	7.2593	7.1129	8.1775	6.3169	5.5494	6.1092	6.4954	9.2374
PF3D7_1219300.mrna1_1	PF3D7_1219300.mrna1_1;1426	1426	6.896	6.1512	4.9612	5.7082	4.9326	6.2687	5.6485	7.0681	5.1156	7.071	5.3906	5.602	5.2869	4.2987	6.6869	5.5463	7.3241	4.7517	5.5975	6.0676	6.8279	6.2139	6.0148	6.5337	5.2939	4.995	5.8723	5.7913	6.5056	5.7156	6.7853	4.0488	7.1674	6.4443	5.8181	6.1135	6.0148	6.8912	5.7613	4.6876	6.4538	4.4634	6.1518	7.3479	6.488	6.1164	5.4296	4.8017	4.7703	6.5685	6.3642	5.6551	5.3806	6.9356	5.5311	5.337	5.3747	5.985	6.4048	5.6599	6.0955	7.5151	6.4431	5.254	5.4896	6.4341	5.281	5.7479	6.9897	6.0477	5.8276	5.7159	6.3241	6.8297	6.9142	6.7719	7.6747	6.0332	6.9691	6.5992	6.6122	5.935	6.7097	7.7411
PF3D7_1219300.mrna1_1	PF3D7_1219300.mrna1_1;1427	1427	6.8194	5.7407	5.0378	5.5699	5.3381	6.144	5.9695	6.3065	4.7793	6.6298	5.2909	5.7404	4.7452	3.4502	5.6954	5.9054	6.0283	4.649	5.6764	6.8092	6.8755	5.7677	4.263	5.8736	5.7018	4.9136	7.9245	5.6378	6.7988	7.1032	6.1313	4.1819	6.8296	6.26	4.9083	6.6579	5.5248	5.5264	5.3038	4.9828	5.375	4.8329	6.0181	6.6892	5.3906	6.2353	6.2292	6.6389	5.5144	4.8797	5.202	5.281	4.6753	6.6201	5.9602	6.0472	4.9828	5.9119	5.1763	5.4436	6.204	6.7384	5.4941	5.2761	5.2902	5.6185	5.3252	4.7618	8.4416	5.4607	4.8963	6.2489	6.5823	4.3964	6.1416	6.2863	7.2057	6.4997	7.1635	5.985	6.087	5.0009	6.2811	8.3386
PF3D7_1219300.mrna1_1	PF3D7_1219300.mrna1_1;1428	1428	7.9275	6.4548	5.2411	6.4566	6.1707	7.9786	5.8331	6.5143	5.3331	7.9481	7.0571	8.4001	5.2304	4.5534	7.7631	5.2005	7.287	6.2963	6.15	6.6275	7.521	6.3761	6.8867	5.7626	6.3649	5.439	10.9275	6.3293	7.3833	7.8504	7.9653	5.2865	6.5002	6.293	5.8347	10.3686	6.9242	6.4648	5.9741	5.093	5.7876	6.0103	6.7374	7.0023	7.3562	7.7452	6.4294	6.9362	5.9088	5.9013	6.2145	5.2388	6.6568	6.9415	6.266	5.1119	6.1733	6.1502	5.9853	6.0426	6.0014	7.0173	7.3356	5.8314	6.0719	5.9444	5.8629	6.6834	6.5662	6.7192	7.008	6.745	8.0494	6.4774	7.805	7.4739	8.5932	7.516	7.3115	7.3798	6.8602	6.9402	7.909	5.6496
PF3D7_1219300.mrna1_1	PF3D7_1219300.mrna1_1;1429	1429	7.8484	5.9598	5.5166	5.7819	6.0112	7.2684	6.2944	5.8696	6.4381	8.33	6.7642	7.2127	5.9941	5.4607	7.0089	5.9057	6.7416	5.246	6.7042	6.3728	8.0021	5.8215	5.4854	6.9035	5.5008	4.4515	7.7588	6.2061	7.3989	7.7292	7.1095	5.7482	6.781	6.6869	5.1623	8.0632	6.1338	5.5671	6.0762	5.4039	5.729	5.8878	5.8475	7.8239	7.0783	6.8817	6.458	6.0115	5.8492	6.3277	6.3016	6.2132	6.4524	6.6248	5.8296	5.8415	5.6153	6.3875	5.5577	5.6267	5.5759	7.5751	6.642	6.0385	6.1481	6.1526	4.9126	6.2294	6.5032	6.1548	5.487	6.9068	9.2759	6.6001	7.1195	7.0224	8.9151	5.6436	7.0145	7.1367	6.6525	5.281	7.1545	5.4222
PF3D7_1219300.mrna1_1	PF3D7_1219300.mrna1_1;1430	1430	8.0449	7.5766	7.1861	7.0087	5.3906	7.0515	6.6508	6.6719	6.624	8.0607	7.3943	6.832	6.8316	5.5081	7.8788	5.3778	7.2834	6.126	9.7392	7.3867	8.1441	6.6822	7.9225	6.854	6.5705	9.1329	7.439	7.4743	8.0539	7.4867	7.5682	7.2628	6.5558	6.3821	8.6826	7.3424	6.2234	7.5137	6.1369	6.5356	6.1961	5.7222	6.9042	7.5032	7.5838	7.0532	6.5589	6.6301	6.246	7.4368	6.189	6.7285	7.3686	6.8084	6.4875	6.1741	6.2564	8.153	6.114	5.6682	7.0173	7.3236	6.9296	6.6852	7.3242	7.969	5.2698	6.5159	5.5951	6.9827	7.2414	7.3903	9.5983	7.2475	7.2223	7.2295	9.0647	6.5929	8.216	8.0101	7.4593	5.4279	7.781	6.0492
PF3D7_1219300.mrna1_1	PF3D7_1219300.mrna1_1;1431	1431	6.9453	6.1181	5.8316	6.594	5.2153	7.8134	5.7533	6.1581	5.1305	6.9908	6.7283	6.8557	5.6067	4.5668	7.2413	5.3951	6.6196	5.8283	6.8095	6.9196	6.0676	6.1465	6.0538	6.6633	6.1481	5.4499	8.2279	5.2203	6.9526	7.337	6.2707	5.7905	6.8126	6.4812	5.6806	8.4025	5.1839	4.5472	5.7793	5.3607	6.1918	5.0575	5.8194	6.8172	6.762	6.1445	6.2935	6.1239	4.7772	5.9787	5.7227	6.0453	6.9085	6.1365	5.3892	5.0959	5.2634	7.3277	5.8339	6.1102	5.9095	7.427	6.0415	5.7735	7.1706	6.4291	4.5091	4.8654	6.1436	5.5835	6.2847	5.7347	8.3509	6.7773	5.6132	6.3105	7.7838	6.6743	7.5032	8.1228	6.2769	5.0661	6.0525	6.3576
PF3D7_1219300.mrna1_1	PF3D7_1219300.mrna1_1;1432	1432	6.3618	5.5084	5.7344	8.1442	5.1077	5.8887	5.4222	5.3205	5.319	5.6264	5.7639	4.0976	7.4897	4.8253	6.8133	5.6611	5.9568	5.5598	5.7156	6.9443	5.1256	6.5676	5.3674	7.9938	6.3413	5.9326	6.9234	5.5308	6.9062	6.602	6.6391	5.7087	8.1577	6.0248	4.4963	7.3058	6.0648	5.8738	5.738	5.6795	4.4828	4.926	5.8298	6.2252	6.3078	5.7642	5.9727	6.4087	5.5239	6.192	5.9823	5.95	4.3882	6.0583	5.9451	5.504	4.9514	6.3866	6.4482	5.1993	6.408	7.1121	5.3505	5.6636	5.7101	6.3056	4.1457	6.5141	6.8734	5.218	5.3201	6.3138	8.0542	6.3628	6.9395	6.6213	7.1251	6.6075	6.7777	6.504	6.2754	2.4489	6.7777	9.3737
PF3D7_1219300.mrna1_1	PF3D7_1219300.mrna1_1;1433	1433	6.3635	6.7259	6.1591	5.9757	4.9174	6.4486	5.7803	5.2574	5.9535	7.0397	5.332	5.04	4.7049	5.1918	5.9752	5.4195	6.238	5.2001	6.1346	7.3796	6.1196	5.2149	5.7434	7.4423	5.779	8.5643	6.5267	5.5613	7.1637	6.2496	6.6288	5.7562	7.8524	6.2761	9.5705	6.2874	6.7162	4.6159	4.9814	5.9158	5.8447	5.4145	6.2479	6.9537	6.871	6.0877	5.4243	5.3302	5.6954	6.7584	6.539	6.2244	5.9229	6.794	5.6533	4.8027	5.4232	6.5801	6.3122	7.5847	6.734	6.6182	5.4036	4.843	6.251	5.3903	4.6206	6.2493	9.7363	5.4466	6.5868	5.9975	7.7299	6.6901	7.5968	7.2222	7.3868	6.9984	7.2164	6.5081	5.8117	5.7626	6.8298	9.3086
PF3D7_1219300.mrna1_1	PF3D7_1219300.mrna1_1;1434	1434	6.6596	5.7096	6.106	6.1135	4.4938	6.8194	5.7811	6.3993	5.0175	7.3725	5.7474	5.4346	6.2765	5.1473	6.4525	5.6094	6.0798	5.2407	6.8991	6.374	6.3853	8.0842	6.133	7.3076	6.7405	7.7091	6.1171	5.7247	6.8108	6.3214	7.1438	3.2928	8.1047	5.6041	8.4208	6.9144	5.2961	5.8068	5.4074	5.5138	4.8202	4.8278	5.9683	6.9844	7.1505	5.6784	5.6427	5.8304	4.8176	7.7247	5.9586	5.8425	6.1617	7.3693	5.8063	5.6232	5.2998	6.5604	7.1485	8.5159	5.9977	7.4907	5.7858	7.1789	5.4663	6.077	5.8495	5.7477	13.4861	6.2242	6.431	7.3208	7.6546	7.4567	7.1289	7.3414	7.8577	6.9492	9.8403	6.8135	6.408	5.6659	7.5833	13.2427
PF3D7_1219300.mrna1_1	PF3D7_1219300.mrna1_1;1435	1435	7.9555	7.2081	5.437	5.6659	6.0144	5.9741	5.709	5.6476	5.6203	7.4306	7.1468	7.3665	6.0119	4.5329	5.8938	5.8097	6.1043	5.6525	5.594	6.2774	7.0603	8.2755	6.4068	6.1599	7.258	7.4037	6.3507	6.5974	7.8943	8.8544	7.8177	5.8334	6.094	8.1323	7.368	6.1249	8.7412	6.4202	5.856	6.157	4.6462	4.6194	6.4484	6.5393	6.7227	7.1006	6.6802	6.6436	4.7458	7.3085	5.4067	7.9379	5.9639	6.4031	6.1102	5.6109	5.0853	6.8602	5.8982	5.6594	6.0663	7.9528	6.4555	7.3289	7.1858	6.5636	9.1119	6.3477	13.5628	5.497	6.7797	7.2487	8.9863	6.7846	7.151	6.8088	7.6149	5.6223	8.9347	7.8497	7.3736	8.9205	7.6875	13.0902
PF3D7_1219300.mrna1_1	PF3D7_1219300.mrna1_1;1436	1436	8.2276	5.7856	5.8084	6.2746	5.6288	6.0275	6.3932	6.4723	5.625	8.5101	7.7756	7.6931	6.7329	6.8405	5.9653	6.4968	6.0501	7.1055	6.2057	7.4074	10.8819	8.9809	6.9715	6.2052	7.4512	7.6242	7.5731	6.2789	7.4617000000000004	10.4454	8.829	6.2966	6.8497	8.6282	7.3935	6.9016	9.1395	6.0966	7.0816	4.9649	5.2854	5.3452	5.8861	5.3194	7.6399	6.9751	6.5788	6.9799	5.2821	7.2232	6.3801	6.4072	8.5576	7.1488	6.8544	5.6574	5.9329	6.6107	6.0995	6.3561	5.6308	8.3503	6.5702	10.2204	6.7257	6.7789	8.6829	6.3884	13.1688	7.171	6.2808	7.2313	8.4852	7.559	7.3076	6.8449	8.975	7.5786	10.0492	8.1668	6.813	9.3962	8.4387	12.8826
PF3D7_1219300.mrna1_1	PF3D7_1219300.mrna1_1;1437	1437	7.2175	5.6191	5.1123	6.3792	5.0492	5.8053	5.5595	5.2468	4.7148	6.7768	6.3049	6.2493	6.489	5.1611	5.7142	6.0687	5.3799	7.3707	6.3217	7.9038	8.6486	9.5135	5.8202	5.4679	7.0938	6.3653	6.4952	5.4138	8.2654	8.7873	9.3025	4.9914	5.7671	7.0044	6.3214	6.6066	9.6548	6.0745	6.1512	4.7393	5.9286	4.8405	6.1749	5.4525	6.7874	6.6363	6.6427	7.0912	4.9388	6.3832	5.3455	5.1847	7.3131	6.264	6.2405	5.467	6.4029	7.0176	6.2744	6.0868	5.5662	8.2312	6.7385	9.2443	5.8595	6.8156	6.6433	5.4979	12.7349	6.0356	5.9212	6.0317	7.8662	7.0507	6.6552	6.1173	8.6744	7.2655	9.6896	6.4497	7.1446	8.2988	8.0086	12.7118
PF3D7_1219300.mrna1_1	PF3D7_1219300.mrna1_1;1438	1438	7.7991	6.3712	5.204	6.487	5.3092	5.8953	5.8329	6.5604	4.1194	8.5751	5.9134	6.235	5.8836	5.4246	5.9146	5.9639	6.5511	6.5501	6.8167	7.7624	8.8492	7.4812	5.7211	6.2359	7.1901	8.4947	6.308	5.7546	7.4995	8.5786	7.8824	5.6628	6.9912	7.2051	8.0714	6.8444	9.5923	7.7208	6.6929	5.6465	5.3466	5.6879	5.5301	6.0538	8.0723	7.3959	7.4866	6.3935	5.2891	7.0231	5.7562	5.7978	7.7955	7.0409	6.4269	5.2931	5.0496	7.1682	5.9091	5.8001	5.4195	7.8551	6.9891	9.3201	6.2666	7.2972	6.5281	6.3325	13.0664	6.9511	6.7654	6.6398	8.6495	7.5041	5.6352	6.4004	8.6058	7.2897	9.6243	6.193	7.2845	8.3359	8.1822	11.975
PF3D7_1219300.mrna1_1	PF3D7_1219300.mrna1_1;1439	1439	7.4327	6.1167	5.6168	6.3675	5.6631	6.2891	6.3377	8.0658	6.1715	7.7199	6.1508	5.7991	6.332	5.9047	6.6312	6.5601	7.3157	6.0301	6.1177	7.0472	8.7951	8.2861	5.8912	5.9695	7.2344	8.9468	6.9473	5.9446	7.4955	8.1561	8.3695	5.8914	6.0544	7.9501	8.6265	7.2595	9.2529	7.4863	6.1039	4.7197	5.0742	5.8878	5.4822	5.438	6.9679	7.5748	7.341	6.0002	5.5546	6.1835	5.5999	6.195	7.2226	6.239	6.7497	8.4576	6.0325	6.6709	6.398	5.9246	5.5948	7.3469	7.266	7.5322	6.044	6.979	8.0202	5.6736	12.5396	7.0108	7.1336	6.7768	8.5503	6.1544	6.5038	6.3012	9.0937	7.7422	8.4901	6.1064	7.1916	8.7287	7.4324	12.8883
PF3D7_1219300.mrna1_1	PF3D7_1219300.mrna1_1;1440	1440	8.0622	6.6446	5.9071	6.6953	6.2143	6.4542	6.0785	6.5029	5.6562	8.0737	5.671	7.2841	6.0594	5.7018	6.1514	6.1311	5.7398	5.254	5.9042	7.5347	9.8684	8.6719	6.1214	7.4328	6.6525	8.2962	5.9798	5.942	7.8859	9.4005	8.4146	4.7808	7.4778	7.4767	6.8921	6.3076	9.2555	7.6233	6.4509	7.0637	5.7858	6.2067	5.5756	7.0106	6.8492	8.3866	7.6631	6.023	5.7038	6.6848	6.1689	6.3639	6.7339	7.189	5.9706	6.6812	6.436	7.3063	4.9054	8.4162	6.0898	7.5661	7.1879	8.0295	9.607	6.437	7.4757	7.0858	12.376	7.1949	6.7741	7.0156	8.8417	7.1852	9.4176	6.5902	8.4894	7.3707	8.39	9.4491	6.4812	8.2685	8.1182	12.2846
PF3D7_1219300.mrna1_1	PF3D7_1219300.mrna1_1;1441	1441	7.572	7.0203	6.9245	6.5181	5.804	5.6893	5.7968	6.1645	4.8684	7.1061	8.8028	5.4333	6.394	5.1771	6.3208	6.1075	6.6768	5.5844	6.2139	7.6282	9.6289	7.2651	11.7503	7.9306	7.0613	8.4595	5.4928	5.1687	7.1207	9.6596	7.495	11.2647	7.0527	7.1972	7.4386	5.2589	9.0591	7.7591	6.2761	7.458	6.8941	5.9057	6.4274	5.9839	6.9493	7.7618	7.6491	6.3298	6.1977	5.9713	5.4571	5.0639	6.8855	6.9105	6.1884	7.624	6.1266	7.5995	5.7903	9.2337	6.0418	7.2571	6.4433	7.9617000000000004	6.3484	6.2874	8.1969	5.6871	12.728	6.3514	8.5205	7.1709	8.2688	6.4118	8.8909	6.5206	9.0444	7.4722	8.7029	7.1897	5.9179	9.0317	7.9313	12.3262
PF3D7_1219300.mrna1_1	PF3D7_1219300.mrna1_1;1442	1442	7.8532	6.9275	6.1552	6.3756	6.1773	6.7614	7.7154	8.3872	4.6041	8.5299	6.8142	6.5641	6.3284	5.1371	5.7038	6.3815	9.1261	6.3349	6.471	7.2412	10.6402	6.6129	5.5457	6.6933	7.3951	8.0594	5.8288	5.5856	7.5733	9.9734	7.7783	5.6724	7.2206	7.1943	7.4768	6.6334	9.1482	8.3124	6.3234	6.878	6.2813	4.8027	7.5371	9.0638	6.954	6.4276	8.5582	6.8452	6.2428	7.9329	5.8017	6.0659	6.2549	6.6229	5.993	7.2197	6.0426	7.0306	6.0448	7.8417	5.5097	7.0458	6.8209	8.5713	6.7825	6.3016	10.5159	6.744	11.7961	7.3793	6.4717	6.5404	8.5538	6.9144	7.5863	6.7818	8.5081	6.9006	9.2624	7.0283	6.1831	11.333	7.2512	11.5081
PF3D7_1219300.mrna1_1	PF3D7_1219300.mrna1_1;1443	1443	8.2224	7.0235	5.6996	6.9087	6.2384	7.555	7.3376	8.5439	5.6957	8.5493	6.4952	6.6887	7.3008	6.3297	7.4415	6.9447	9.2087	6.0461	6.9813	9.9064	11.1061	7.0952	6.8218	7.8977	6.1689	8.6787	7.0256	5.991	10.0806	9.9889	8.253	6.7981	7.7932	7.1978	8.3568	7.7016	9.9912	7.7354	7.0161	7.4774	6.934	5.5072	7.0328	7.963	7.2573	6.6388	7.413	6.5706	6.1902	8.168	6.4774	5.9887	8.1954	7.067	7.3908	7.6153	7.3244	7.1002	6.2309	8.0309	6.6206	7.8381	9.2528	10.4433	8.869	6.9657	10.2645	6.6932	7.4685	7.5748	6.9497	8.0624	8.96	8.0418	8.4348	7.1396	8.889	7.601	10.0116	9.5622	7.4661	11.0754	8.519	7.289
PF3D7_1219300.mrna1_1	PF3D7_1219300.mrna1_1;1444	1444	7.8033	7.2611	5.1795	6.8836	6.441	7.1714	8.5762	9.0014	6.301	8.7596	6.9649	6.6576	7.6291	7.104	6.6872	8.9614	9.5691	6.3865	6.6568	8.0919	11.6214	7.1633	6.9093	8.5424	6.5609	8.6412	6.3473	6.2434	8.1993	10.4764	8.5448	6.7724	8.6399	7.9422	8.0738	5.7051	8.8962	9.7942	6.9099	8.864	5.9279	5.144	7.2	8.8628	8.4698	7.6011	9.2231	6.3776	6.1821	10.1982	6.9155	6.8896	9.5967	8.0006	6.9278	8.3801	6.6398	8.2544	6.0054	8.275	7.1211	7.3114	8.1723	7.7563	7.0243	5.6165	11.4106	6.7017	7.3867	7.7084	7.2396	7.5097	9.8391	7.6525	9.0356	7.3788	9.1608	7.4905	8.788	7.8372	6.7557	11.895	8.0977	7.7088
PF3D7_1219300.mrna1_1	PF3D7_1219300.mrna1_1;1445	1445	8.274	9.2212	7.5354	7.3525	5.4289	7.2233	7.767	9.374	4.9819	9.4819	9.4036	12.3883	7.3945	4.8314	6.7236	6.839	10.0363	5.6525	6.3187	7.9959	10.7035	8.1003	8.5583	8.7501	9.1179	7.9474	6.991	6.0407	8.0856	10.5568	8.8727	8.4613	8.8624	9.6306	6.8014	6.7389	6.1506	10.8032	6.4692	9.9652	5.5258	5.4373	7.6795	9.6147	7.2483	8.609	10.1538	6.7253	5.5264	10.6173	7.2699	6.807	10.9026	8.8146	6.9886	9.5144	7.5383	8.3948	6.3216	7.9552	7.3214	7.0007	8.5149	7.5481	9.688	7.3776	9.617	6.7075	6.201	7.665	8.2975	7.1289	8.6307	7.6646	8.5619	7.8708	8.595	7.3088	7.5787	9.9392	7.7951	11.3049	8.263	6.3325
PF3D7_1219300.mrna1_1	PF3D7_1219300.mrna1_1;1446	1446	7.7465	6.9985	6.8847	7.6146	5.915	9.3313	7.8238	9.0154	6.607	8.0718	8.1835	8.4131	7.6793	6.2937	9.082	6.5586	9.859	6.2928	7.4196	8.6477	11.2689	8.3192	6.3736	8.4289	8.0093	6.9847	6.9593	6.6359	8.7003	10.8109	9.0748	6.1131	7.8352	8.9102	10.1245	7.377	8.0336	10.6663	7.3487	7.5083	6.6942	5.1579	7.3597	9.161	6.8006	8.1734000000000009	10.6115	7.722	7.2919	11.314	8.6952	6.8621	8.9056	9.1628	7.4685	9.3063	7.0208	7.6662	6.3118	7.7955	6.6967	7.7491	9.1242	8.4874	7.9375	6.6566	10.5213	7.6012	6.9811	8.1471	8.0275	10.3844	8.5496	9.543	8.7948	7.4915	9.8017	7.4683	9.202	8.5797	7.2063	11.8548	8.1683	7.6447
PF3D7_1219300.mrna1_1	PF3D7_1219300.mrna1_1;1447	1447	7.6151	6.4315	7.2684	7.4734	6.5433	7.7109	8.0423	9.2417	5.3298	7.6081	7.3441	7.0626	7.5662	3.9773	7.602	5.8909	11.8625	9.2663	7.0206	7.7352	11.2584	7.3892	6.8344	7.2475	8.4022	6.6721	6.8506	6.7997	7.8754	11.0595	8.4602	6.4177	7.2685	8.75	8.4897	7.1233	5.5441	7.9824	6.5492	5.6305	8.1376	5.1334	6.8388	8.7566	7.1776	8.6433	8.463	6.6298	7.6332	10.3878	8.8597	6.5154	7.2519	9.9962	6.8639	9.6073	6.7556	5.6979	6.3923	8.2862	9.4342	6.578	10.1815	8.6539	8.0518	6.7455	11.1183	6.4298	6.5584	7.0575	8.8317	8.4611	7.2777	7.6741	8.9602	9.1355	9.1179	10.6037	8.1089	8.0106	7.1077	11.7725	7.275	6.7893
PF3D7_1219300.mrna1_1	PF3D7_1219300.mrna1_1;1448	1448	7.7439	6.3752	7.1616	7.5855	5.7761	7.1048	7.6109	8.8528	5.8527	8.4067	8.3217	7.1478	7.2201	7.3829	7.066	6.1083	9.7929	4.3971	9.8823	7.8266	9.5644	6.7754	6.047	7.4496	7.3217	6.2012	6.2517	8.5637	8.1874	9.8469	7.8354	5.1156	7.3486	8.0934	8.3084	7.6718	5.3009	8.9163	6.1649	5.5567	5.7889	5.3132	6.0721	7.1278	7.3116	9.2167	8.9058	6.2126	6.609	11.5416	7.698	6.8017	7.6589	8.8788	8.5288	10.6673	6.755	7.5698	7.6871	6.5412	6.3216	7.1198	7.5424	14.0808	7.6319	6.6931	10.3042	6.8245	6.6172	10.123	8.9148	7.675	7.9876	8.2837	6.6865	6.5718	9.1495	8.674	13.5624	8.0105	7.4001	11.5183	7.501	7.6421
PF3D7_1219300.mrna1_1	PF3D7_1219300.mrna1_1;1449	1449	7.3613	6.7351	6.4799	6.3633	6.7025	6.4466	7.159	7.8206	5.7525	7.6721	6.3118	6.094	6.9147	6.4939	6.1475	5.8726	8.895	4.7549	8.4158	7.1323	8.8105	6.3226	5.5173	6.9396	7.7647	6.7363	6.5841	7.5218	6.9305	9.1616	7.2271	3.568	7.0425	8.2665	8.1889	7.7103	5.3399	8.814	7.1772	5.7589	7.589	4.8202	5.9074	7.5525	6.2726	7.5361	9.0802	6.9271	5.5942	11.9131	6.8062	6.1957	7.5499	10.2058	7.6761	7.9569	6.3343	7.914	6.2761	5.5487	5.8222	7.2531	8.5151	11.2925	8.3753	6.4471	8.2199	5.0657	6.9089	8.5144	7.0266	6.4691	8.2757	7.3142	6.7047	6.6244	8.3182	8.2323	10.4805	9.4944	7.2658	9.6619	6.7856	6.8948
PF3D7_1219300.mrna1_1	PF3D7_1219300.mrna1_1;1450	1450	8.0418	6.335	6.8667	8.3141	6.127	5.6645	6.7635	8.3837	5.9217	8.1553	6.8063	8.7756	8.7328	5.5601	6.8237	6.2608	9.8687	5.4584	6.6126	7.6926	8.9907	7.1217	6.087	7.4396	8.4997	6.3134	7.8556	6.4177	7.6866	9.2106	8.1706	5.4175	7.4605	8.8958	8.7194	8.2256	4.8615	9.5866	6.3847	5.9484	6.1389	5.6401	7.402	7.0608	7.5354	7.286	9.6958	6.3903	7.4222	11.5124	5.9823	7.4756	8.1565	10.4456	6.7159	7.2211	5.0193	10.2399	5.5454	5.6135	5.5379	8.2892	7.3427	6.5744	6.7174	8.6036	7.7679	5.6115	6.5392	7.7657	6.6526	6.3354	10.3675	8.0039	7.2227	5.8917	9.1598	8.0962	7.8709	8.12	8.1471	8.7302	6.7683	6.8653
PF3D7_1219300.mrna1_1	PF3D7_1219300.mrna1_1;1451	1451	7.3737	6.55	6.7844	7.1464	6.4578	6.882	6.0179	6.264	6.7486	7.5118	6.2325	8.4843	6.6508	6.0938	6.9021	6.5824	8.3871	5.8288	6.3949	9.8531	9.5223	6.9152	5.2761	7.1356	8.7011	5.3702	7.0671	6.0398	9.7266	9.5031	8.2997	3.8669	7.0398	9.3879	8.6638	7.3601	5.9016	9.4606	6.8381	6.4328	4.516	4.7871	6.4543	6.9331	6.5986	7.8144	9.8733	6.7514	8.6309	11.6338	6.2483	7.1709	7.3484	11.1992	7.8049	6.619	5.9406	9.6479	5.348	5.8822	5.2604	7.6726	8.3066	7.1373	6.0244	7.1751	5.7112	6.1438	5.6533	7.0915	6.9034	6.439	9.5452	8.7155	6.33	6.7752	10.0915	8.6947	8.7735	7.075	7.8283	6.2106	6.9571	5.4353
PF3D7_1219300.mrna1_1	PF3D7_1219300.mrna1_1;1452	1452	6.9167	5.6282	6.4555	5.8227	4.3568	6.1681	5.5934	5.1227	3.9625	7.2815	5.8354	7.5071	5.7404	4.295	6.7523	6.5727	6.6724	4.4449	6.644	10.3529	9.6034	5.7795	7.1758	6.9638	8.8474	5.9628	6.3029	5.9998	10.9348	9.5225	7.4699	6.3512	7.1884	9.319	7.559	7.0825	5.7753	9.141	6.3029	5.3649	4.6124	4.4502	6.9064	7.3786	6.1815	7.855	9.5617	6.0522	6.6531	10.7185	6.0224	6.4835	4.2765	11.9121	6.7833	8.035	5.4469	8.2929	5.541	5.1089	5.4466	6.3925	8.5106	6.4525	6.8223	6.1524	3.3951	5.6177	5.5589	6.3284	6.8211	6.5182	8.84	6.1552	6.4087	5.6337	8.3763	8.8404	8.0903	7.4964	7.0142	4.4135	6.1373	5.5561
PF3D7_1219300.mrna1_1	PF3D7_1219300.mrna1_1;1453	1453	6.4209	6.375	5.582	6.0361	4.5317	9.4268	5.2854	4.4976	4.4502	7.2315	4.557	8.1211	6.114	2.7159	9.3881	6.2819	6.3724	5.7565	6.8312	7.3405	8.5738	8.8405	4.6887	6.399	10.2537	4.5564	6.2845	5.9093	7.6641	8.483	8.857	4.0687	7.1754	10.6779	7.3204	5.7682	3.0652	9.5503	6.3142	5.861	5.3313	3.8125	6.8481	8.3202	5.599	6.0394	9.7684	5.9586	6.2527	10.5509	8.939	5.1699	5.366	11.6954	6.6611	5.4715	5.4812	8.4141	5.861	4.4356	4.7404	6.5657	9.5046	6.1418	6.5081	5.246	5.3052	5.1114	5.4413	6.7097	6.6678	5.4857	8.4049	6.8319	5.4922	6.1194	8.6428	9.0595	7.2272	7.655	5.2032	4.4053	6.2284	5.4141
PF3D7_1219300.mrna1_1	PF3D7_1219300.mrna1_1;1454	1454	7.6818	6.2972	5.1214	5.888	7.2821	9.2271	6.1607	4.7824	5.1001	7.8763	5.6775	8.9918	6.3452	6.3714	8.8498	6.4529	6.5546	3.3978	6.0509	6.6579	9.3349	6.4336	5.4919	4.859	9.4757	5.1787	6.9095	5.879	6.5667	9.2874	7.3102	3.6758	6.8068	10.0006	7.8596	5.4016	4.6854	7.7651	6.3441	6.251	6.1815	5.3001	6.5537	7.0138	5.2392	6.4824	8.1886	5.5463	5.1404	10.6635	4.9873	5.7455	5.7581	8.6816	6.3243	5.91	5.1144	7.1437	5.3356	4.9364	5.7347	6.4219	9.1266	5.8902	5.9825	5.6355	4.5807	4.641	4.6702	5.9796	5.8475	6.0079	8.3412	6.8557	6.6726	6.9552	8.5106	8.6275	7.1755	6.4665	5.6264	4.067	5.2277	4.3903
PF3D7_1219300.mrna1_1	PF3D7_1219300.mrna1_1;1455	1455	6.9834	6.1763	5.5157	6.154	4.7382	8.588	6.1367	4.916	3.4263	7.1579	5.1001	7.8333	5.8664	4.4489	8.7311	5.7993	6.7803	2.3951	4.5527	4.7861	8.5045	5.0938	5.4731	5.4584	6.3621	4.9155	6.4079	4.3356	6.0477	8.1489	7.1562	4.3618	6.9138	5.9898	7.2453	5.769	4.6218	8.9043	6.2673	5.9743	4.8895	3.1795	6.5547	6.9291	6.1587	5.6648	9.5705	6.7331	4.5801	10.8805	4.2906	5.7162	5.8487	6.0389	5.3327	4.047	5.4111	9.346	6.1562	6.1054	5.5385	6.0635	8.6116	6.213	5.6611	5.0896	4.1554	5.6795	3.1177	5.504	4.969	6.3374	9.1774	7.0992	6.4239	5.488	8.0918	9.3066	6.4722	6.4741	5.5683	3.1715	6.6234	4.4323
PF3D7_1219300.mrna1_1	PF3D7_1219300.mrna1_1;1456	1456	6.1781	5.6144	4.3111	5.5211	4.3604	8.7068	5.1465	5.101	3.7004	6.2632	5.1562	7.7219	6.4221	3.9973	8.4441	6.4436	6.4395	4.3861	5.3154	4.641	6.3796	6.1989	4.2141	5.6859	5.3775	4.568	5.6218	5.1189	5.0103	7.1196	6.955	2.319	5.6633	5.025	6.2315	5.2821	4.86	9.4355	6.2217	4.2935	5.275	4.682	5.796	6.9791	5.6171	5.7785	9.6199	5.2165	4.5273	10.4028	4.4912	5.7514	4.2638	6.2221	5.4326	4.9458	4.111	8.2969	6.1975	4.1906	5.9362	6.6378	8.722	6.9119	6.0301	5.8965	4.7777	3.4141	4.9607	5.3981	5.5494	5.394	8.7311	6.2893	6.1029	5.7674	8.1969	8.9364	6.8307	6.9033	5.4229	5.2724	5.2858	5.5267
PF3D7_1219300.mrna1_1	PF3D7_1219300.mrna1_1;1457	1457	6.3205	6.2515	4.8395	6.2572	3.839	8.3198	5.7142	4.9837	4.2288	6.878	5.8938	7.5641	5.7175	4.3241	8.8061	5.7208	6.1739	3.9231	6.3065	5.3129	6.5464	4.7339	4.9713	3.6053	5.6792	3.9864	5.2551	5.323	5.5954	7.0664	6.527	1.516	5.5527	4.9184	5.5106	5.2843	3.3448	9.8548	5.9593	4.6865	2.6736	4.6769	6.4138	6.7385	5.9542	5.6676	10.1378	5.3646	4.5342	10.2597	5.1453	6.2649	5.588	5.2836	5.6264	5.4666	5.302	7.0191	5.9307	5.4848	5.1371	7.0747	8.0587	6.6528	5.1799	5.8068	5.4077	5.2153	3.4263	5.516	5.922	3.9718	7.8946	5.729	6.6057	6.2965	8.0059	7.739	7.7317	6.6162	6.1763	4.26	6.0715	4.855
PF3D7_1219300.mrna1_1	PF3D7_1219300.mrna1_1;1458	1458	6.2913	5.6056	5.0938	6.2795	5.1655	8.3947	5.5598	5.3625	1.6041	6.6109	4.5765	4.5583	6.8329	4.516	8.5759	5.8844	5.3719	3.9107	5.811	5.0531	6.0892	4.4627	4.8237	5.779	5.1739	4.8728	6.4241	5.3334	5.0058	6.2211	6.6197	4.6814	5.9725	5.6182	5.6174	4.774	4.4938	6.5875	5.1867	5.1031	4.7766	2.852	5.8807	7.1895	6.0422	5.2005	7.4023	5.1867	4.9069	10.7094	5.9932	6.4869	5.1631	6.1673	5.6314	5.4439	5.0858	8.8088	6.1221	4.9189	5.953	6.9928	7.4745	6.9761	5.7993	6.0494	5.0255	4.9131	4.2456	5.95	4.7404	5.6845	8.4652	7.1072	6.4862	5.9619	8.0088	7.5363	7.557	6.7798	4.8192	5.7698	5.861	6.5211
PF3D7_1219300.mrna1_1	PF3D7_1219300.mrna1_1;1459	1459	6.6611	5.9023	5.4806	6.2891	4.2456	8.445	7.3189	7.3227	4.0824	6.4714	6.1221	5.9642	6.3471	5.3981	9.0507	6.3604	6.948	2.2016	6.2709	5.1022	6.6015	5.6899	4.8777	6.9138	4.504	4.1102	6.4656	5.6921	4.8176	6.6454	6.4943	4.1301	6.5469	4.8968	5.1875	5.3576	3.319	5.4205	5.5046	4.6311	5.3981	5.0479	6.465	7.5549	6.1952	5.8909	5.8853	5.06	4.3547	10.842	7.9794	6.5752	3.7613	5.8662	5.1898	3.3016	5.3176	9.0065	5.7439	5.2353	4.4376	6.884	7.8936	7.4923	6.4976	5.319	5.054	4.9184	3.8012	4.7415	5.3816	6.3151	9.5825	6.9318	5.541	6.8441	8.1431	7.6353	7.5107	6.3992000000000004	6.2871	5.527	5.6132	5.6616
PF3D7_1219300.mrna1_1	PF3D7_1219300.mrna1_1;1460	1460	6.5404	5.8797	5.3151	6.2265	2.7159	8.1211	6.7968	5.1489	4.6188	7.0239	6.2728	4.0875	6.0477	2.6392	8.4819	6.6805	5.0272	3.8817	5.8467	5.1926	7.8884	5.7829	4.2472	5.1218	5.3639	5.3782	6.1299	6.9944	5.2687	8.3701	7.0438	4.8723	5.5311	5.7769	5.1069	5.2976	4.8027	4.9914	4.846	4.4195	6.0603	4.3427	6.8886	7.0207	6.3114	3.6982	4.9991	5.0674	5.2456	10.4403	6.0851	7.8597	5.1164	5.9472	4.7608	5.382	5.8562	6.002	6.5141	5.8099	5.1367	7.4841	7.7969	7.2669	6.3567	5.6206	6.192	4.7929	5.8731	4.0875	4.5595	5.2338	6.3556	7.9403	7.6047	6.6273	8.4149	7.5722	7.8333	5.8607	6.2135	6.7105	6.0488	5.8817
PF3D7_1219300.mrna1_1	PF3D7_1219300.mrna1_1;1461	1461	6.038	8.0095	5.3085	5.5577	3.1177	8.2087	5.9107	5.4886	3.2464	6.0862	5.1871	4.3937	5.7761	0.903	8.2283	5.3082	5.2157	3.2373	4.6415	3.8237	6.9081	5.6653	5.0036	5.191	4.1243	4.4449	6.0029	3.8084	5.3705	6.6489	6.3825	3.3306	4.8851	5.5644	5.7355	4.4383	4.9481	3.8639	3.0583	6.6622	4.4705	5.5286	5.6358	7.8341	5.5847	5.5279	5.8217	4.9054	4.3688	11.0431	5.2483	5.8392	5.0561	5.3052	5.8032	2.511	5.5975	5.6436	6.5143	6.0919	5.9816	6.5237	9.0691	5.7965	6.5711	4.9658	4.3868	5.3764	3.8074	4.8273	4.7082	6.0982	6.6066	7.2434	5.532	5.153	7.0149	8.7775	6.3712	6.7608	5.2106	5.0609	3.9241	5.0352
PF3D7_1219300.mrna1_1	PF3D7_1219300.mrna1_1;1462	1462	6.6826	6.6814	5.7882	6.5783	3.4686	8.6722	6.581	5.1502	2.269	6.8535	4.3709	5.2188	6.6768	0.3785	8.364	5.877	6.4919	3.7409	4.4893	5.5759	7.5454	3.5059	4.9828	6.9	5.8334	4.5987	5.8946	4.5021	5.6887	7.8075	5.8352	4.9472	7.0249	5.8012	5.4226	5.6778	4.9704	4.9828	5.4637	5.5351	4.8435	4.0426	7.1	7.8584	5.5245	3.5898	5.1123	4.8278	5.5987	4.7093	5.0206	5.4199	3.5583	5.5298	6.2437	5.1094	5.797	5.3723	7.608	4.5097	5.68	7.4788	9.6621	6.348	6.2071	5.2095	5.6865	5.5543	5.5598	5.3649	4.7923	5.942	6.8113	8.2663	6.2394	6.1863	8.4254	9.0721	6.1022	7.1562	5.1779	6.514	5.5604	4.5002
PF3D7_1219300.mrna1_1	PF3D7_1219300.mrna1_1;1463	1463	6.916	5.3865	5.5847	6.3957	3.4944	8.6446	6.1759	3.8115	4.6668	7.2942	5.2821	5.2211	6.0356	5.931	9.0366	5.5416	5.0036	4.7208	5.0444	5.8071	7.884	5.1305	4.2578	6.0725	4.5416	4.4509	6.935	5.2649	6.0453	7.8553	6.5563	3.211	5.7949	6.4627	5.06	6.774	5.5129	5.673	6.0485	3.2342	4.8425	4.6369	5.694	7.1561	6.44	5.7225	5.6082	4.1851	4.969	4.3757	6.0898	6.3482	5.4803	5.4486	8.6891	4.6094	7.1701	6.2981	6.3201	5.7621	4.9695	7.0414	4.7761	7.1858	4.2758	6.882	6.1064	6.4655	5.8848	6.9645	4.4456	7.4187	7.292	8.5282	7.8752	7.1642	8.595	6.2207	7.2001	6.7268	6.9001	7.271	6.1833	6.5144
PF3D7_1219300.mrna1_1	PF3D7_1219300.mrna1_1;1464	1464	7.1672	5.7592	5.6372	6.6228	5.6519	7.5991	6.0094	5.7134	6.0553	7.384	6.8386	5.7087	5.9402	5.5163	7.8618	5.5537	6.6336	3.2884	4.8125	5.8555	7.438	5.3611	6.4026	5.2315	5.4951	3.9873	7.291	5.2574	6.3789	7.0296	6.2192	5.0883	6.1359	5.9286	4.3161	7.4011	6.4408	3.6588	5.7153	5.2102	4.9946	5.1607	5.26	7.1725	6.4036	4.7159	4.9006	5.2284	4.7918	4.9364	6.3644	6.07	6.0611	6.467	6.2513	4.0522	7.8628	6.8045	5.9153	5.054	5.3316	8.0478	5.8607	8.6361	6.1771	6.7396	8.288	5.6311	5.4074	6.1973	5.3477	8.7274	7.6253	7.7382	6.4774	7.039	9.0591	5.7525	8.3105	6.6387	7.0225	9.5252	6.8077	5.5765
PF3D7_1219300.mrna1_1	PF3D7_1219300.mrna1_1;1465	1465	6.6254	6.0204	4.9198	5.0418	4.9537	5.3111	5.4967	5.1371	5.5163	6.8904	4.6118	6.1189	5.6424	3.6112	5.4376	5.7255	5.9071	5.1679	5.8537	6.0548	6.3459	5.4941	5.3223	6.4671	6.3295	5.3477	6.0248	5.2075	6.6441	6.1745	5.6845	5.7178	6.1987	5.4406	5.0027	5.2157	5.6305	6.0119	4.9593	3.2957	5.0081	5.4584	6.2504	6.8232	5.7735	5.636	6.0609	5.6162	4.8012	4.6519	5.4111	5.3096	5.1603	6.4772	5.9502	5.8575	7.3126	5.7098	5.435	6.0343	4.8043	6.591	5.5729	6.5027	5.4731	6.2474	6.4841	5.7782	7.249	6.0032	4.86	6.6578	7.0046	5.5037	4.4705	5.742	7.625	5.9395	7.8439	5.3459	5.7706	6.6817	5.8907	6.9707
PF3D7_1219300.mrna1_1	PF3D7_1219300.mrna1_1;1466	1466	6.2515	5.3298	5.9177	6.2576	5.5024	5.5065	6.1191	5.5759	5.1635	6.1869	5.4683	5.4396	6.3187	3.9458	6.4289	6.3142	6.4757	9.3898	5.8204	6.7126	6.1085	5.4479	7.7556	6.9227	5.9743	3.2898	5.6288	5.2968	7.0961	6.0693	5.7745	6.1305	6.6091	5.7134	5.3653	5.0845	6.0378	5.7029	5.3695	5.8919	3.9681	5.7944	5.1043	5.9878	6.0446	5.9787	6.0365	5.7298	4.5122	5.1655	6.3759	6.0787	5.496	6.7436	8.2382	5.6971	4.6247	8.3381	5.1607	5.0435	5.6209	6.2468	5.6792	5.7266	5.2434	6.5421	5.6106	7.3144	7.5968	7.4598	5.1574	5.6831	8.8882	5.7594	5.4012	6.4832	6.848	5.7118	6.0616	5.947	5.3844	4.4607	7.5606	6.8482
PF3D7_1219300.mrna1_1	PF3D7_1219300.mrna1_1;1467	1467	5.8753	6.0292	5.0317	6.0061	4.3875	6.1216	5.3892	4.0206	3.696	6.4114	5.8377	5.0009	4.437	3.8709	5.5094	5.1457	3.8217	4.9439	4.5856	6.6616	5.14	4.9919	5.5232	5.954	5.6334	3.9579	4.856	5.1727	6.9494	5.6212	6.4744	5.4568	5.6789	5.8605	4.6859	5.2743	5.9224	4.9598	5.7236	4.9959	5.3726	4.6276	5.5717	6.269	5.4922	5.4202	5.7455	4.7431	5.4874	5.3957	5.6404	5.6415	4.8207	6.7518	6.2724	4.903	5.5531	7.9079	5.4479	5.2551	5.7803	5.6476	5.2044	4.9074	5.8128	4.903	5.1056	5.7051	7.1641	5.9507	5.2437	5.0339	7.9307	5.0883	6.1747	4.9914	6.1522	5.947	6.6894	5.7493	5.6294	5.0018	5.8562	6.8611
PF3D7_1219300.mrna1_1	PF3D7_1219300.mrna1_1;1468	1468	6.3122	5.9079	5.8941	5.2223	5.3985	5.0665	5.5232	5.1739	4.0959	6.7991	5.9395	5.1787	5.1875	2.6206	4.9973	5.8097	5.8792	4.3533	5.7241	6.1041	6.1544	5.275	5.4482	5.7525	5.4538	5.3872	5	5.4259	6.3923	6.559	5.8048	4.785	5.7159	5.7101	5.7874	4.8977	5.2242	6.3323	5.4777	4.8866	3.8904	4.5644	5.1655	4.6628	5.4666	5.4957	6.3811	6.0781	5.7436	5	5.667	5.7312	4.4121	5.5239	5.1965	4.5198	4.4026	8.6142	6.0472	4.6871	6.5373	5.4951	5.5937	5.4751	4.2219	5.4689	4.9026	5.4786	6.7112	7.3097	4.5173	6.3381	9.0831	4.7225	6.1709	6.0072	6.2574	6.563	4.7661	5.6288	5.4429	4.2615	5.7671	6.482
PF3D7_1219300.mrna1_1	PF3D7_1219300.mrna1_1;1469	1469	6.8796	6.1969	5.6156	6.0849	4.7415	6.2847	5.5005	4.5192	4.4026	6.5517	5.9064	5.7926	5.9028	5.4443	6.583	5.784	5.812	5.5295	5.2342	6.9757	6.7481	5.0879	6.286	6.8254	5.7565	4.1375	4.6531	4.9556	7.2203	6.1803	6.0295	4.3248	6.7485	6.0383	5.1583	4.6076	6.2587	5.8689	6.3583	5.323	5.5931	6.4656	5.9016	5.6138	4.6165	6.0034	6.5287	6.8257	5.9521	5.8326	6.4438	4.856	5.0892	6.1967	5.849	5.7203	5.1574	9.6071	5.4656	5.6085	7.3532	6.5475	5.6707	5.7879	5.8706	5.7863	5.6562	5.9205	8.0056	6.9692	4.9709	6.3102	10.11	6.2246	6.522	6.8685	6.8802	6.3981	6.4578	5.4296	5.3516	5.5886	6.9554	7.9569
PF3D7_1219300.mrna1_1	PF3D7_1219300.mrna1_1;1470	1470	7.0454	5.5868	5.2994	6.4244	5.4568	6.3686	6.1191	3.9001	4.5478	6.9467	5.6999	5.6662	6.101	5.6401	6.4119	5.5838	5.2645	6.193	5.2813	6.1918	6.3512	6.257	5.1206	6.8388	5.6659	5.3688	4.4283	4.9896	6.1896	5.8572	6.7714	5.5154	6.3255	6.0168	5.5097	2.903	6.6107	6.0957	6.0481	4.0108	4.8709	5.0466	5.433	4.7608	5.701	3.9486	5.9456	6.9652	5.2521	5.8447	6.0957	5.3688	5.6392	6.3232	6.51	6.1922	5.2776	9.7005	5.7328	6.674	5.8472	6.6175	6.1303	5.5435	5.4653	5.9743	4.9303	5.7076	8.9951	6.7897	6.0195	5.4899	10.1282	5.823	6.4082	5.7385	6.7334	6.5662	6.5881	5.1953	4.4155	6.2793	6.3971	8.7608
PF3D7_1219300.mrna1_1	PF3D7_1219300.mrna1_1;1471	1471	6.7505	6.4529	5.9959	6.2917	5.5311	6.9542	5.7046	5.1077	4.7671	6.9073	6.2456	5.9512	4.9222	4.5705	7.4561	5.9679	6.2843	5.5388	6.0697	6.4632	6.0509	6.1757	7.4942	5.6803	6.0953	5.9834	4.6588	5.4506	7.3157	6.4683	6.3968	5.5258	7.0676	6.0402	5.8347	4.847	5.9609	6.1651	6.3849	5.4393	5.0963	5.2902	6.0779	6.1449	5.3501	5.7447	5.875	5.7112	6.044	5.554	6.5857	6.1336	4.0548	6.6047	4.855	5.9009	4.9439	9.4087	5.877	5.6326	5.7795	6.8926	8.1926	5.9035	5.8288	5.8694	5.9167	5.7618	9.0928	6.8768	5.5702	5.7871	10.2388	5.572	6.3014	6.0779	6.7119	7.1864	6.7626	6.3602	5.6687	4.9016	6.3823	9.0094
PF3D7_1219300.mrna1_1	PF3D7_1219300.mrna1_1;1472	1472	7.34	5.7266	6.0564	6.3583	5.4835	6.1208	5.4097	4.8505	5.3844	7.1867	6.3027	9.3326	5.6144	4.1554	6.2515	5.6599	6.1637	4.3547	5.5823	6.6533	6.3593	5.911	5.3813	6.0753	5.7112	4.6775	4.4114	5.1558	6.9509	5.5053	6.8836	5.7618	6.4827	5.709	5.6565	4.3923	5.8943	4.8644	6.383	4.3834	5.3523	5.6789	5.8032	6.0361	5.4463	4.8654	5.7216	6.0376	5.0281	4.1489	5.4482	5.2415	5.1497	6.4434	5.5078	5.9423	5.0303	8.2157	5.3899	6.4421	6.3336	6.9172	5.0334	6.2458	5.3586	5.9243	5.5689	4.5141	8.3632	6.5647	6.0123	6.188	8.9123	5.0303	5.2083	5.1169	7.0602	6.6651	6.6226	6.0913	4.8963	6.071	6.0459	9.0371
PF3D7_1219300.mrna1_1	PF3D7_1219300.mrna1_1;1473	1473	6.8836	5.9352	6.1491	6.4851	4.3147	6.6714	6.7522	6.0691	5.1346	6.8472	5.8176	9.9401	5.9556	5.1518	7.3722	5.8507	6.5992	4.1359	6.0426	6.4212	5.5859	6.0422	5.8696	7.0302	7.8428	5.8992000000000004	5.0815	5.3635	6.578	6.3372	6.5258	5.1942	6.121	7.6253	5.1355	4.0712	5.2172	6.0603	6.0052	5.4456	5.6704	6.2028	5.4012	6.5881	5.5357	5.4748	6.4538	6.3884	5.6985	7.0532	6.8451	6.2741	6.0672	5.5132	6.2952	6.6913	5.3705	7.9111	7.9377	6.3189	6.1487	7.6621	5.5604	5.5889	6.6154	7.3295	5.6803	6.0775	10.5794	6.5962	5.7827	6.1657	8.8288	5.7428	7.3647	5.3604	8.0567	6.5256	6.7517	6.7997	6.1404	5.578	6.9459	10.2565
PF3D7_1219300.mrna1_1	PF3D7_1219300.mrna1_1;1474	1474	8.0547	7.0087	7.824	6.9858	6.1295	6.3572	6.8986	7.961	5.8344	7.1113	6.5848	6.916	6.7443	6.002	6.8062	5.7007	7.8999	7.1658	6.2221	7.8798	8.1557	6.8734	6.5429	10.2487	6.8997	8.2296	7.6261	5.054	7.8036	9.9198	7.2063	6.7872	10.2232	8.101	7.9159	7.5026	6.5717	5.2657	7.1428	6.8937	5.7211	5.2634	7.3993	6.5064	7.8157	6.5497	6.6596	6.5245	6.3815	9.1635	8.3376	7.858	7.6523	7.3376	9.2249	7.2947	6.3198	8.7723	8.0334	9.0737	6.1387	8.5138	8.983	7.7666	11.0159	7.5749	6.4522	8.0152	11.5549	7.9544	7.0278	7.627	9.3636	7.7917	10.3115	6.0925	8.7168	8.5099	6.9216	11.6482	6.5735	7.1955	8.1707	11.5329
PF3D7_1219300.mrna1_1	PF3D7_1219300.mrna1_1;1475	1475	8.3686	6.7098	6.3679	6.5896	5.5494	6.1999	7.0177	7.5073	6.4856	8.4565	6.7362	5.5546	6.7978	5.7766	5.6404	6.1859	8.025	6.9331	5.1687	7.0753	6.7925	7.2542	5.7355	8.775	8.3349	7.3496	7.1872	6.2458	7.8035	7.9201	8.4066	4.4705	8.9299	8.177	7.1928	7.6341	5.7869	5.3674	6.6935	6.5276	6.5385	5.6488	7.5451	8.7405	7.7139	6.5323	6.9377	6.6666	7.3718	8.5209	7.23	7.943	7.5955	6.8021	5.8848	5.5945	6.9894	7.1346	6.7226	7.9324	6.9287	7.0603	7.7849	6.2334	8.4632	6.319	6.5261	6.2215	11.6235	6.2913	7.2541	7.349	8.5409	7.5919	9.4528	7.8386	8.2227	8.5591	6.9023	9.3317	6.8353	6.9265	7.4203	11.6973
PF3D7_1219300.mrna1_1	PF3D7_1219300.mrna1_1;1476	1476	10.8963	5.9839	7.3008	7.4773	5.4276	6.0505	6.96	6.7301	5.3226	9.9715	6.0785	5.3516	8.0327	4.8227	5.1387	5.975	6.9545	6.7164	5.4803	7.1035	6.1703	5.8723	5.7584	8.8909	7.5763	6.61	5.5518	5.5211	6.9021	5.8892	7.2691	4.7824	9.2443	7.7293	6.846	5.3579	5.6949	5.1064	7.0261	6.5567	5.9768	5.7412	8.2113	6.2795	11.0542	6.134	6.4033	6.6678	5.0587	10.6659	6.8646	9.4539	7.6104	7.2289	6.3598	4.3147	5.3747	6.9082	6.605	7.3649	5.9505	6.7732	7.4261	5.6106	7.3726	5.4803	5.4131	5.6288	11.4972	5.4565	5.8492	6.2909	6.6144	6.8094	8.4973	6.1117	8.2101	7.3159	6.6441	8.2477	5.3041	6.2752	6.6225	11.6835
PF3D7_1219300.mrna1_1	PF3D7_1219300.mrna1_1;1477	1477	6.9129	5.545	6.4244	5.9234	6.0085	5.3796	5.7126	6.0101	3.6218	7.437	4.2743	5.3327	5.5717	4.9411	4.6921	5.328	6.1615	4.9045	5.2114	7.8962	6.6814	4.6513	4.257	4.6921	7.4821	5.8866	5.6736	5.8347	8.7181	6.3851	5.3709	4.7629	5.0665	7.8718	4.2735	4.8982	3.257	5.0553	5.9834	4.6559	4.1043	4.3992000000000004	4.9575	6.4673	5.9846	5.0228	6.1795	5.7279	4.9079	5.7918	6.814	5.3266	12.7572	5.812	5.3067	4.8151	4.4912	5.9535	5.3702	5.076	5.9427	6.5149	6.2147	5.1795	5.3861	5.3413	5.0849	5.1759	9.9501	5.709	4.3313	5.5027	5.9035	5.0665	5.784	5.9612	6.9914	6.2946	7.4572	6.3118	6.076	8.2383	6.493	9.8279
PF3D7_1219300.mrna1_1	PF3D7_1219300.mrna1_1;1478	1478	6.7363	5.434	5.0032	6.366	5.4463	6.3921	5.5671	5.4192	4.3757	6.3316	5.5996	5.5934	5.9184	3.6915	5.7159	4.8817	5.5595	3.8885	4.193	6.8236	6.6347	6.281	6.0898	5.6834	5.6121	4.9667	6.5182	5.8679	6.596	5.8019	6.7584	5.6687	6.0542	6.1119	4.4601	4.6398	5.0951	6.1953	5.4656	6.3009	5.9683	5.1247	5.3597	5.7905	5.3988	5.1359	5.6591	5.8686	5.4705	4.1301	6.202	4.846	6.5881	6.5595	4.8278	5.4819	5.1396	6.3619	6.1112	5.4809	6.602	5.7777	6.2743	5.4506	5.5049	5.4957	4.7949	5.2675	8.0615	5.5129	5.3316	5.841	7.1443	5.4725	6.005	7.1498	7.0167	6.7144	6.2254	6.3498	5.4283	6.0938	5.6002	7.4968
PF3D7_1219300.mrna1_1	PF3D7_1219300.mrna1_1;1479	1479	6.4128	5.7503	5.5113	6.0999	5.3757	5.7988	5.6968	5.269	5.0005	6.0551	5.8412	4.2327	5.1906	4.0661	5.3975	5.7629	5.6848	4.0054	5.5777	6.6942	6.1795	6.2219	6.3063	5.926	4.9383	5.2067	4.3052	5.5625	6.9801	6.4806	6.7024	4.0453	5.0548	5.2234	4.9607	4.8585	4.3923	5.72	5.8061	3.4568	4.8197	5.0866	5.4077	4.5385	4.9359	3.7814	4.9773	6.0745	4.0522	5.3579	4.5478	5.7692	2.441	5.9246	3.9174	5.3255	6.0492	7.0164	6.0383	5.7753	6.5245	6.2254	5.4479	6.0665	5.3129	5.1194	5.5304	5.408	8.2089	5.7181	5.7544	5.4009	7.1478	5.2032	5.4439	6.191	6.9018	6.991	7.139	5.7554	4.9672	5.2063	5.784	7.4522
PF3D7_1219300.mrna1_1	PF3D7_1219300.mrna1_1;1480	1480	7.2391	5.905	4.9227	5.3785	4.9509	5.7029	5.6511	5.1449	3.6041	6.5323	6.3677	5.2895	5.1371	4.1309	5.1469	5.6064	6.0253	5.3452	5.5604	6.4313	6.9155	6.1359	5.2475	7.0543	6.1681	3.4236	5.7618	6.2876	6.6159	7.1212	6.2493	4.6616	6.5827	6.1189	4.3484	3.957	5.1156	7.0156	5.7703	5.8691	5.1875	6.4704	5.1408	7.1104	5.4074	3.7377	5.4666	6.4806	5.2426	5.6879	5.9165	5.6226	4.8639	6.1659	5.4343	5.4046	5.144	5.8851	5.3621	5.3688	6.304	5.8427	5.9435	5.3473	5.3151	6.9189	4.3736	5.925	8.0605	5.7219	4.1747	5.6921	7.0127	5.2422	5.8377	5.6291	6.9003	6.7798	6.0257	6.439	8.0455	5.2645	6.0228	8.0364
PF3D7_1219300.mrna1_1	PF3D7_1219300.mrna1_1;1481	1481	6.1106	6.4063	5.5552	10.24	4.3327	4.9397	5.7323	5.0561	2.7549	6.0014	6.2824	5.1739	9.8227	4.2683	4.7087	5.2559	5.5567	3.7071	5.3903	5.8472	7.7837	5.3423	4.7565	4.9575	4.7929	5.2157	8.2445	6.0391	5.3903	7.8376	6.3726	4.497	5.288	6.4767	5.0339	8.3637	4.6433	5.0054	5.0396	4.5638	5.3505	4.6323	6.0505	7.4183	5.594	5.0802	5.4919	5.6977	5.1391	6.071	4.7501	5.3944	3.2265	6.7926	6.6234	4.1922	5.554	6.0685	5.3861	5.3143	5.8286	6.7234	5.8555	5.4433	8.4071	5.6843	5.1089	6.0295	6.7416	6.6733	3.406	5.6724	5.8502	5.1526	5.3526	5.5586	7.5453	6.2843	5.9841	8.5514	8.012	4.5059	6.4279	7.225
PF3D7_1219300.mrna1_1	PF3D7_1219300.mrna1_1;1482	1482	6.5566	4.6094	4.0909	5.5786	2.9184	5.0475	5.2791	3.7015	3.2464	4.915	8.6292	4.565	4.7835	4.2705	3.332	5.7913	5.4002	3.6938	5.6865	6.0654	6.4935	2.1538	6.6427	3.8866	5.2619	4.7814	5.6415	5.3223	6.3431	6.9056	5.5091	5.3927	4.7485	5.2716	4.5497	5.3916	6.1289	4.554	5.3334	3.4303	3.7495	4.4489	5.1993	6.6776	4.3702	4.04	5.1416	4.847	4.3674	6.5393	4.8831	4.7511	0.9782	5.851	5.848	5.2532	5.4202	4.6798	5.4519	4.6235	5.6812	6.9217	6.0437	4.6977	6.524	5.7431	5.7522	5.2836	5.6963	4.9193	4.729	6.1123	6.0246	4.8298	4.9941	6.1926	7.2754	5.021	5.5777	7.5889	5.6053	4.6673	5.7869	6.691
PF3D7_1219300.mrna1_1	PF3D7_1219300.mrna1_1;1483	1483	5.8094	4.7279	4.4535	4.4867	3.2265	4.5552	5.6556	3.8156	3.1763	5.367	5.9248	3.3561	3.8914	2.7049	4.8425	5.0135	4.7065	4.1227	5.5735	3.9288	5.5662	5.4548	4.9732	5.0475	5.671	4.2802	4.7431	4.157	4.649	5.6809	6.0826	3.511	6.2317	5.7666	5.2327	4.4416	5.0374	5.4854	4.6576	5.1309	4.106	5.2787	5.7698	5.2373	3.5765	4.7708	4.7431	4.0063	4.1001	5.3695	4.7798	4.9745	4.0259	4.7618	5.3937	3.7623	4.9565	4.1898	5.4012	3.8115	4.5515	6.3496	5.7431	5.1965	5.2716	4.4809	4.9882	4.281	5.1198	4.5662	4.4995	6.2517	3.7719	4.7554	3.9736	4.0027	7.1938	4.204	6.2418	4.9331	4.785	4.6473	4.841	4.8171
PF3D7_1219300.mrna1_1	PF3D7_1219300.mrna1_1;1484	1484	6.1291	5.8186	5.299	4.4476	3.4957	4.9832	5.4036	5.9651	3.1635	6.7207	5.2589	4.995	5.2342	3.4423	4.6479	6.2679	5.4519	4.6645	4.6141	7.7969	5.8667	5.2683	6.1438	5.0426	4.4053	5.1383	4.14	4.0968	5.8014	5.9449	6.3395	5.8875	5.6118	4.669	5.1073	4.3477	5.5311	5.5954	4.7054	4.5078	1.2928	5.2638	5.1847	5.7827	5.5447	4.3736	5.2376	4.5577	4.2472	6.3031	4.3455	5.3681	4.5416	4.6223	6.3304	4.6129	5.4236	4.904	5.5046	5.087	4.9579	6.3997	5.3198	4.7986	5.3219	5.6082	4.8319	5.6764	4.7793	5.0781	3.7887	6.1052	5.9286	5.4266	5.9542	5.6784	6.9691	5.2619	6.08	5.1043	5.7447	3.5644	6.1995	6.7916
PF3D7_1219300.mrna1_1	PF3D7_1219300.mrna1_1;1485	1485	6.0725	5.0303	4.957	5.0678	1.757	5.4373	5.7695	4.7485	3.2016	6.0522	4.9231	4.8485	4.9284	2.2234	2.903	5.2122	5.6112	4.1102	4.6369	5.5135	6.2257	4.2645	5.2199	5.504	5.3085	1.251	5.3459	5.4689	6.5735	6.0594	6.4366	4.295	5.1445	5.1902	4.4463	4.857	4.3356	3.5021	5.7832	4.6616	4.5807	5.8163	6.6601	6.5872	5.4506	4.9823	4.9006	4.9326	5.4165	5.2769	5.4124	7.0027	3.9635	5.4326	5.6753	5.0241	4.1252	4.8079	4.9914	5.774	5.4624	6.0204	5.6467	4.1144	5.4209	5.1227	5.5904	5.3754	6.4153	4.9533	3.9709	5.843	5.6094	5.4931	4.985	5.7104	6.4351	6.4248	5.0802	5.5768	5.975	4.2095	4.8465	6.8369
PF3D7_1219300.mrna1_1	PF3D7_1219300.mrna1_1;1486	1486	5.9923	5.7538	5.407	5.6929	4.275	4.5059	5.8092	3.9672	4.5348	5.0557	4.7522	4.5211	4.0303	3.5336	4.5078	5.4459	5.5647	4.0215	5.1001	5.1338	6.2668	5.1518	5.8063	5.848	5.2784	5.5226	3.5509	5.9446	5.3241	7.0069	5.6582	5.4087	5.5141	4.3219	5.8934	4.2188	5.3125	5.4363	5.8258	4.1085	4.7735	5.878	6.1029	5.796	5.6789	5.5367	5.3349	5.0396	5.9921	4.9986	4.8017	6.9981	4.7425	4.4423	5.4406	5.9047	5.1639	5.9697	5.6707	4.5844	4.8831	5.8306	5.1961	5.2769	4.2698	6.0088	5.2608	3.9355	5.5521	4.3923	4.0522	5.2581	5.7918	5.6467	5.8161	5.9269	6.285	5.917	5.7032	4.0356	5.8637	4.9212	4.6415	6.0535
PF3D7_1219300.mrna1_1	PF3D7_1219300.mrna1_1;1487	1487	5.6516	5.4591	4.7071	5.1461	2.7527	4.9312	5.2434	4.6088	4.9823	5.7549	4.6439	4.6053	5.2994	3.4919	4.382	4.9873	5.7602	5.4992	4.3785	4.7252	6.8189	4.1169	5.3219	5.6935	5.6346	4.84	5.1655	5.8627	5.729	5.4094	5.6679	4.06	6.2007	4.9919	5.1301	4.6358	4.9165	5.0631	4.7955	3.4944	4.1755	6.7021	5.5963	5.8934	5.6035	4.2698	6.0014	5.5759	5.1938	5.3212	6.4994	6.3567	5.1148	5.9126	5.6999	5.8043	4.7819	4.7751	5.4222	4.3356	5.7021	5.8951	6.3402	6.1835	5.0241	5.4568	5.0917	5.4489	5.647	4.5699	3.3161	5.4463	5.2869	5.7724	4.934	5.1289	5.8575	6.3863	6.5932	4.9602	6.1689	3.7887	5.1252	5.8582
PF3D7_1219300.mrna1_1	PF3D7_1219300.mrna1_1;1488	1488	5.2411	5.1859	5.0268	4.9509	3.7897	3.8738	5.4097	3.8856	4.5198	5.478	4.8369	5.1546	5.5795	3.9345	4.5699	5.2623	5.8582	2.5801	3.8807	5.9989	6.2662	6.4294	5.1558	5.9885	4.7323	4.9832	3.9411	5.1875	5.4902	6.5544	5.3885	2.278	5.9279	5.7148	5.4403	4.5922	5.1827	5.9071	5.2581	4.9411	5.839	2.9505	6.6216	3.7004	4.6288	3.3743	5.3027	5.4935	4.969	4.6467	5.0522	7.0219	4.3512	5.9672	7.0312	3.4542	4.9184	5.2106	6.4251	5.3147	5.4306	6.704	5.823	5.4289	4.6427	6.7684	5.8758	4.5638	4.477	5.6209	4.6398	4.8885	3.848	4.8079	5.2555	5.3323	6.5357	5.8802	6.0509	5.7455	6.2118	3.4101	4.4861	5.4135
PF3D7_1219300.mrna1_1	PF3D7_1219300.mrna1_1;1489	1489	5.9416	5.2284	5.3537	4.6977	3.0566	4.3212	6.3789	5.3614	4.8699	5.4419	5.0009	2.7887	5.2529	4.0704	4.8475	4.9079	5.384	5.0738	5.0325	5.4986	7.1174	5.7244	5.1131	5.6427	6.0804	4.5497	5.1727	5.1771	5.6829	6.132	5.0592	4.435	5.8607	5.9982	5.6554	5.3561	4.5361	7.1133	5.4077	5.2449	4.0514	5.4954	6.0372	4.9288	5.0725	4.3009	5.5239	5.8637	5.033	4.9639	5.4741	6.1673	4.1194	6.1467	5.4436	5.1206	4.1194	5.972	5.823	4.5886	5.3775	5.527	5.5901	5.3052	4.812	7.1007	4.8475	5.2095	4.5317	4.4363	3.847	5.005	6.2176	5.1123	5.0179	5.6946	6.3122	5.7024	6.6118	6.2106	6.5207	5.0947	5.116	4.3255
PF3D7_1219300.mrna1_1	PF3D7_1219300.mrna1_1;1490	1490	6.4535	5.8605	6.0157	5.6921	3.2824	5.0819	5.7947	4.1747	4.4094	5.822	4.6479	5.9388	6.7141	3.6747	4.9222	5.318	5.5229	2.6982	5.2196	5.9189	5.7772	5.875	5.6896	6.3908	5.5934	5.373	5.7452	5.4492	6.5968	6.6095	5.6831	5.5765	4.811	5.1743	5.2776	4.8455	4.6508	5.6665	5.5604	4.591	4.8797	5.696	5.9215	4.9828	5.7806	4.8048	6.1906	5.3757	6.1922	5.7109	6.0286	6.5122	4.3702	6.7429	5.1069	4.9064	4.7655	5.8547	6.0817	5.3341	5.8711	6.3181	6.5477	5.5176	6.2267	6.144	5.84	5.0553	6.4624	5.489	3.9411	5.9303	5.3038	6.4459	5.6614	5.8738	6.1029	6.0472	5.921	5.9258	5.9028	4.1194	6.194	6.53
PF3D7_1219300.mrna1_1	PF3D7_1219300.mrna1_1;1491	1491	6.7093	4.9855	4.6112	5.5972	1.9635	4.2525	6.5166	4.6041	5.921	5.3331	5.1177	4.5002	6.2759	2.9561	4.4809	5.7225	6.1125	5.121	5.5301	5.9366	6.0596	5.9418	4.855	5.824	6.3226	4.9326	5.128	5.4715	5.84	5.605	5.5419	4.5279	6.5146	5.5097	5.8809	4.641	4.7214	5.3782	5.1898	4.857	5.842	6.8326	6.6267	4.5416	5.9134	3.9288	5.0383	5.3125	4.8068	5.8654	6.4514	7.0573	3.0635	6.079	5.8255	5.4336	5.3402	5.9067	6.8461	6.0378	6.3323	6.2325	5.3923	6.1983	5.9692	6.2357	5.9172	5.9248	6.5464	4.5747	4.4383	4.3813	5.3614	6.5786	6.5336	7.0371	6.4106	5.8342	6.3041	6.0007	5.1094	5.5975	4.8875	6.5095
PF3D7_1219300.mrna1_1	PF3D7_1219300.mrna1_1;1492	1492	5.9923	5.2798	6.15	5.4253	5.1819	5.0566	6.4254	6.316	5.5856	6.3005	5.2357	4.9846	6.1556	0.8797	5.4212	5.111	5.8537	5.7369	4.1546	6.3111	7.7985	6.388	5.8053	6.8246	6.4099	5.4738	5.9236	6.1801	6.3349	7.0388	6.5269	5.114	6.3887	6.4219	5.9711	6.2217	5.3034	5.6229	5.7051	5.5883	5.6112	5.954	7.8615	6.1817	5.8746	4.8278	5.5984	6.6598	5.935	5.2675	5.8637	7.3351	4.4489	6.5105	5.565	5.7325	5.6029	5.7493	6.4165	6.2178	6.6197	6.7152	6.2564	6.106	6.1906	5.898	6.3466	5.5404	7.237	5.4189	4.6536	4.9064	5.6476	6.1572	6.4648	6.6586	6.7837	5.8222	6.5983	5.9944	5.8192	6.5076	5.6171	6.8955
PF3D7_1219300.mrna1_1	PF3D7_1219300.mrna1_1;1493	1493	5.9955	4.6871	5.4456	4.7944	4.1359	4.7671	5.3129	4.5373	5.3374	4.8099	5.1396	4.6165	5.3402	4.4803	4.3226	6.2346	5.5301	5.6197	5.0575	6.2137	6.7925	5.9281	5.1847	5.4951	5.0121	4.7918	5.0241	5.6109	6.4333	7.0848	6.0676	5.1562	6.3432	6.2874	4.9064	5.4043	5.6459	5.2269	6.3995	4.0027	4.2196	6.8629	7.3659	5.6798	5.3241	4.7929	6.7451	5.306	4.3096	1.6554	5.0422	7.4287	4.3667	6.2254	4.4951	4.4938	5.5835	5.223	4.7181	6.5836	5.5723	5.7065	5.6879	5.2036	5.4666	6.0972	5.5898	5.6032	6.7554	6.1723	5.5018	4.9991	5.2761	4.5392	6.3125	4.9045	6.9477	5.9293	5.1587	6.0259	5.9561	3.0942	6.1459	7.5639
PF3D7_1219300.mrna1_1	PF3D7_1219300.mrna1_1;1494	1494	8.2076	6.1713	5.407	5.9771	3.858	6.0032	5.0657	4.4296	4.3903	5.5577	5.1114	4.4336	5.739	5.2304	5.2079	6.1336	5.4973	5.3477	4.3847	6.2542	7.3407	5.2307	5.6585	6.4841	5.9946	4.8659	3.4396	5.6398	5.6244	7.331	6.2038	4.8929	6.5118	5.3823	5.1671	4.4189	5.4453	6.1791	6.076	4.5838	5.3789	5.3381	5.6789	6.009	5.3844	5.4851	6.1703	4.3441	3.797	4.8875	5.0054	5.5708	4.2645	5.6868	5.5527	5.3012	5.1655	6.4976	6.1959	5.4683	6.0689	6.6469	5.7374	5.2087	6.0706	6.9823	4.6502	5.2219	6.2952	5.1554	5.0352	5.4696	6.1599	5.7276	5.384	5.6005	6.2329	5.23	6.0045	5.8189	7.021	4.6798	5.0853	6.0496
PF3D7_1219300.mrna1_1	PF3D7_1219300.mrna1_1;1495	1495	5.7533	6.0824	4.3778	6.2525	3.7148	6.1198	5.5744	4.9644	5.1363	6.8291	4.8861	5.6103	5.1073	3.2854	3.854	5.6814	5.6091	4.0365	4.8293	5.7173	8.9146	5.1006	3.7856	5.7178	6.3496	4.846	3.6323	5.106	5.5647	7.3723	5.7795	5.4617000000000004	5.8515	5.9181	4.2211	6.033	4.5416	4.4607	5.6197	5.4209	5.3459	4.4718	5.1477	5.1424	5.2059	4.839	5.3544	5.6459	4.2824	5.1985	5.7029	5.8701	5.1831	7.0706	4.8861	5.8321	4.4796	5.7869	5.3266	5.1318	5.047	5.5314	5.5662	5.3484	5.464	5.732	5.4783	5.438	5.9507	5.9635	5.0378	5.2334	5.8943	4.9542	4.9088	5.405	6.314	5.3579	5.9241	5.9591	5.3954	5.1408	4.8535	6.0503
PF3D7_1219300.mrna1_1	PF3D7_1219300.mrna1_1;1496	1496	6.105	5.3889	5.6203	5.7293	4.1993	3.5838	5.0457	4.588	4.5741	5.9593	5.0081	5.6899	5.029	4.2957	4.9345	5.4121	5.591	5.6622	5.8417	5.9579	7.1323	4.9955	5.0099	4.6276	5.3544	5.1052	5.3071	5.288	6.3122	6.3198	5.8851	4.0206	5.7236	5.1387	4.6893	5.4097	5.5521	5.7642	5.4896	5.44	4.6005	5.4989	7.3573	5.7214	4.3031	4.06	5.9465	6.8582	5.0312	4.5354	5.7503	5.3621	2.842	6.0155	4.853	5.6767	5.4346	5.3384	5.849	5.2498	5.7934	5.8352	6.2871	5.4806	5.6918	5.5242000000000004	5.233	5.3933	5.9977	5.8487	5.7671	6.2702	5.9882	5.8999	5.8741	5.8701	6.6683	6.1144	5.6977	5.1886	4.3533	4.1252	5.4469	6.3827
PF3D7_1219300.mrna1_1	PF3D7_1219300.mrna1_1;1497	1497	6.1987	6.0982	6.3406	6.2157	5.2269	5.6767	5.0112	5.9676	5.5323	6.2604	5.0005	4.9486	5.6817	5.6232	5.4118	5.4957	5.6144	6.5409	5.4256	6.682	6.6369	4.8669	6.4529	5.6135	6.3151	4.8369	4.8384	5.7973	7.4186	6.4681	6.7156	5.5251	5.8743	5.8442	4.9828	5.047	6.1833	5.6977	6.7969	5.8639	5.9383	6.0175	5.4029	6.3897	6.4009	4.9588	6.2122	5.6628	5.6633	5.5702	5.6194	5.7115	5.7085	6.1121	5.7276	5.824	5.3992000000000004	5.9385	6.3432	5.7371	6.3434	6.6946	6.5113	5.6879	5.8487	6.3901	6.2428	5.9667	6.793	5.903	5.9203	5.8298	5.9768	6.4645	5.7903	5.7639	6.5715	7.7681	5.8814	5.1587	4.8768	4.84	6.2288	6.6382
PF3D7_1219300.mrna1_1	PF3D7_1219300.mrna1_1;1498	1498	6.4704	5.8304	5.223	5.7581	5.4689	5.1942	5.7536	4.0224	4.4087	6.6343	6.2054	5.6806	5.8492	5.6328	5.8235	5.9333	5.607	5.8265	5.1751	5.7151	6.25	6.0299	5.2441	6.5688	5.1631	5.7225	5.6053	4.7538	6.3591	6.0297	5.5948	4.4276	5.9572	5.3049	5.7309	5.2887	5.2059	5.7692	5.8691	4.6311	3.6369	5.7434	5.8288	4.9208	5.2067	4.4463	6.8678	6.5703	4.9878	5.4841	5.9837	4.7425	4.3399	6.1651	5.7581	4.9035	5.2961	5.9722	6.0181	5.1855	6.2464	5.9514	6.6642	5.465	4.9873	5	5.228	6.1892	5.7101	5.9519	6.5472	4.9653	5.7197	5.0188	5.6413	6.3561	6.1041	7.583	5.5204	6.5322	4.4938	5.2906	5.477	7.1534
PF3D7_1219300.mrna1_1	PF3D7_1219300.mrna1_1;1499	1499	6.195	5.7576	5.1627	5.7401	3.6276	6.269	5.5577	5.7955	4.4436	5.8654	5.1235	5.3316	5.5388	2.2327	4.2203	5.8517	4.7965	5.3316	4.7597	6.5607	6.5371	4.3434	6.1635	5.5711	5.4107	5.0036	3.9607	5.332	6.7043	5.3607	6.4375	5.8555	5.8192	5.1989	5.292	3.6882	5.0781	5.9864	5.8883	5.7431	5.1882	4.5515	4.5472	5.2052	5.1383	4.8787	6.452	5.2869	5.3234	3.4396	5.6094	4.9397	4.0036	5.7255	4.8753	5.5898	3.1651	5.6651	5.5132	4.9528	6.374	5.1424	5.825	5.2323	5.4067	4.7724	5.3399	9.7163	7.812	5.3978	4.2683	5.7474	6.2386	4.5686	5.4909	6.671	6.2895	6.9148	6.5348	5.7007	5.3082	4.8232	10.1784	7.3663
PF3D7_1219300.mrna1_1	PF3D7_1219300.mrna1_1;1500	1500	6.7408	5.1185	5.4725	6.2823	4.1811	5.5068	5.5119	4.8166	5.4634	5.8797	5.5792	5.3561	5.374	4.5014	4.7285	5.6229	5.5844	4.3341	5.7916	6.472	6.6156	5.005	6.6878	5.6656	6.7897	4.7208	4.8709	5.6991	6.8371	5.6885	5.8382	6.0785	6.4648	5.4575	4.9481	3.8787	5.6901	5.9312	5.0832	4.2126	5.5166	5.2087	9.3116	5.7565	5.7527	5.5656	6.2008	6.5242000000000004	6.4607	5.1787	5.5295	8.8087	4.4168	7.1293	5.5531	5.9736	4.5392	7.4618	5.3498	5.1214	6.6655	6.6165	8.0717	5.1902	5.4104	5.0496	5.7573	5.5907	6.7622	5.8676	5.3954	5.8597	7.5912	5.0853	5.9241	6.3498	6.7452	8.5987	6.3954	5.7853	5.1981	5.4009	6.6975	6.8216
PF3D7_1219300.mrna1_1	PF3D7_1219300.mrna1_1;1501	1501	6.6532	5.6938	5.3561	6.5163	4.7866	5.6433	5.6372	4.9406	4.6035	6.2782	5.5564	5.1367	4.9923	4.8565	5.4016	5.4333	5.8163	5.51	5.7315	7.2273	6.0461	6.8137	4.9079	5.5795	6.1865	5.2434	4.5416	5.8354	5.9718	5.824	6.2436	4.2319	6.3593	6.0027	4.7986	5.0166	4.7175	5.0224	5.8402	4.2765	4.7892	5.8851	8.6555	6.0435	5.9406	4.7586	4.6938	5.5059	3.717	6.1611	5.5583	8.9243	4.5084	5.9427	5.1775	4.8982	5.1164	6.7398	6.8106	4.3568	6.0657	7.3446	8.5672	5.765	5.1957	4.8176	4.8017	5.2627	7.6586	5.2758	4.3248	5.7605	6.3457	5.8826	5.8227	6.3196	7.11	10.0346	6.7827	6.0119	4.375	5.6476	5.3761	7.9685
PF3D7_1219300.mrna1_1	PF3D7_1219300.mrna1_1;1502	1502	6.7729	5.6642	5.3049	5.7363	8.8118	5.3096	5.6103	5.2141	4.5484	6.8384	5.1305	9.5312	5.9812	4.0942	6.3304	5.1432	5.3438	5.6761	4.6893	6.2897	6.1932	6.458	5.6317	6.2273	4.1085	4.8575	4.2861	5.1346	7.5699	6.5619	6.2817	4.228	5.393	6.4909	6.057	4.4423	5.9395	7.1716	5.9692	4.433	5.4057	5.2207	12.0863	5.5735	5.6067	5.1747	5.5859	6.2544	5.0509	7.9333	5.8704	11.4577	4.5348	6.9668	5.8382	4.712	5.3237	6.3528	5.2578	6.3332	5.6954	10.2252	8.444	5.6848	4.7814	6.8775	4.8001	5.517	8.0042	5.2157	4.6415	4.5515	6.8023	4.6571	4.712	6.4949	9.708	8.1998	7.0591	5.7853	6.0659	4.7793	5.7589	8.4689
PF3D7_1219300.mrna1_1	PF3D7_1219300.mrna1_1;1503	1503	7.7249	5.1859	5.911	6.2365	6.3306	8.1181	5.3078	4.814	3.9709	7.3154	5.4219	11.557	6.1426	5.9528	7.7776	5.6302	5.7616	10.0732	5.6769	7.7158	6.3783	5.6806	5.8527	6.5204	5.5512	5.2063	8.5252	6.8616	7.8454	7.8433	7.4116	6.3853	5.8271	5.9563	4.26	8.8348	6.2016	6.9317	5.9293	4.6696	4.6058	4.8919	13.6361	6.0821	7.7739	5.2001	6.4515	5.5094	5.983	8.1957	5.5714	13.9482	7.0841	8.037	8.0255	5.8597	5.5444	6.6858	5.1703	5.5981	5.5835	12.7688	13.1983	6.0461	5.9887	5.8086	6.0898	5.9619	10.8058	7.4696	6.721	6.2207	7.7781	6.1585	5.8495	6.29	12.9727	13.1967	7.3597	7.0485	6.5048	5.1469	6.5407	10.2787
PF3D7_1219300.mrna1_1	PF3D7_1219300.mrna1_1;1504	1504	6.439	6.1516	5.9001	6.1338	5.9903	5.5295	4.9074	4.9547	5.3688	6.2578	5.6156	5.4825	6.1291	3.8875	5.7145	5.0496	5.1469	5.5659	5.1089	6.8776	6.4965	6.1064	5.359	5.7312	5.1461	4.7312	4.2817	6.2228	6.8163	6.1625	6.7459	4.3778	5.8696	5.1663	5.1235	4.7661	5.8097	5.1687	5.4578	4.857	5.5859	5.2445	9.7091	3.904	6.1371	5.7203	6.1414	5.6704	4.5705	4.5385	5.3809	8.8619	5.3298	6.0646	5.3851	4.5999	5.0264	6.6555	5.9453	4.6548	6.1469	8.0606	8.042	5.8227	5.0802	4.856	4.5957	5.3768	6.7086	5.5311	5.3399	5.8924	6.4046	6.3468	5.7949	6.2294	8.0066	9.3874	6.5724	5.7703	3.3743	5.1363	5.6982	6.7958
PF3D7_1219300.mrna1_1	PF3D7_1219300.mrna1_1;1505	1505	6.5438	5.2265	4.9208	5.5564	5.4406	5.9644	4.9995	4.4568	4.7939	5.8773	5.2619	6.4413	4.0488	4.6294	6.2707	5.3487	5.1106	6.3623	5.3049	6.5076	6.1037	5.504	5.4094	5.2619	4.9274	4.812	4.5148	5.985	6.7625	6.5673	6.4919	5.1719	6.1518	5.2608	4.375	3.7452	4.8395	4.995	5.1934	4.8718	3.541	5.2858	10.1761	5.3537	5.2683	5.3523	6.1272	5.2824	5.6441	4.8826	5.4565	10.5334	4.1102	6.4152	4.8298	4.5987	5.2468	5.2284	5.6767	5.4545	5.7035	9.6883	9.1081	5.2555	4.9208	5.3459	5.0768	5.1775	7.1073	6.2437	4.8099	4.8807	6.7863	5.3395	5.9704	5.905	9.7559	9.479	6.2876	5.4316	5.9628	5.384	6.4253	7.6449
PF3D7_1219300.mrna1_1	PF3D7_1219300.mrna1_1;1506	1506	7.4958	6.0809	6.0391	6.0949	6.1795	8.4539	6.2532	6.0184	6.7601	7.1572	6.2344	12.3838	6.5934	7.2199	7.0565	6.0321	6.3834	10.6143	6.3105	8.8811	6.3695	4.6999	7.1529	6.4537	6.2116	6.6935	5.0841	6.5048	9.0912	6.5212	7.065	6.6768	6.6327	6.4824	5.673	5.3172	6.7904	7.0638	6.0639	5.373	5.017	5.8904	13.9171	6.6057	7.2802	6.6218	6.6672	6.2789	5.8397	9.0126	5.8204	14.3492	6.483	8.2158	9.0299	4.9355	6.0199	7.0963	6.1963	6.7097	6.3796	13.3419	10.5876	7.4238	5.851	7.0075	5.8268	6.106	10.1443	8.6618	6.9658	6.488	7.4054	6.6229	7.3107	5.8362	13.0513	11.3648	7.903	6.5645	7.0302	5.7895	7.199	9.7513
PF3D7_1219300.mrna1_1	PF3D7_1219300.mrna1_1;1507	1507	7.0296	5.2188	4.9231	6.1987	5.5503	6.6556	5.342	4.8435	5.3775	5.889	5.2687	7.3674	5.517	4.4919	5.1803	5.1489	5.1823	6.5095	5.4039	7.0752	6.3639	6.0317	5.6259	6.479	5.2735	4.1715	2.8718	5.5789	7.1169	6.0453	6.5033	4.6999	5.9642	4.9079	4.4303	3.84	5.0518	6.0885	6.2615	5.3448	4.5928	4.7197	10.9917	6.1422	4.9964	4.6786	5.5286	6.4568	5.1538	5	5.4689	10.7652	4.2765	6.2352	5.7255	3.0652	5.4259	5.8455	5.4229	3.6611	5.9052	9.8484	6.5144	4.7608	5.439	5.8076	5.393	5.6873	7.4874	5.4313	5.0237	4.7506	6.3187	5.0501	5.8395	6.077	10.3348	8.7542	6.8005	6.0787	5.6212	5.2672	5.4617000000000004	7.5416
PF3D7_1219300.mrna1_1	PF3D7_1219300.mrna1_1;1508	1508	6.1443	5.6817	5.6525	5.5226	4.8977	6.1365	5.947	4.2994	3.7517	6.9499	5.2761	9.1299	5.0215	4.4886	7.095	5.4656	5.6358	6.9444	5.306	7.4189	5.3262	6.5691	5.7029	5.7463	5.5975	4.844	4.9331	5.897	7.3973	5.6685	6.8662	5.0135	5.7863	5.5656	5.3695	3.5753	4.6017	4.9704	5.6528	5.2865	4.588	4.9764	11.0931	5.8298	5.6651	3.4114	5.9782	5.8972	5.3406	6.0736	5.983	11.084	6.2498	5.4689	5.5251	5.0365	4.9383	6.2397	5.9288	4.9625	6.0742	9.5833	7.1946	5.438	5.7057	6.1979	5.2479	5.3132	7.1502	5.8405	5.0027	5.8804	6.0542	4.2683	6.6215	6.3547	10.882	9.4614	6.3618	4.8415	5.1069	5.1767	6.1214	7.6887
PF3D7_1219300.mrna1_1	PF3D7_1219300.mrna1_1;1509	1509	6.5865	5.6899	5.585	5.6882	5.3789	7.2804	5.4679	4.7908	5.6862	6.0268	5.6679	9.5794	5.1735	5.067	7.0266	5.254	5.7436	8.4981	5.7035	7.7816	6.1807	5.6369	5.9059	5.7452	5.7043	5.4124	4.6212	6.7394	7.1064	6.1142	6.7281	5.9486	6.0579	5.8919	6.0361	4.3813	4.749	5.8907	5.2418	5.1743	4.9639	4.9184	10.6147	6.0115	6.2139	2.8817	5.7871	6.0727	5.436	6.8917	5.2292	11.8659	5.2754	7.0166	5.6516	5.5931	5.6038	5.6817	5.7266	6.5054	5.8502	10.8488	8.1863	5.4919	5.8802	5.6456	4.5361	4.8555	8.3881	6.2141	5.1106	5.6076	6.7974	5.3988	6.2143	5.1169	10.3438	7.8526	6.9924	5.7203	5.0618	4.9369	5.1322	8.2159
PF3D7_1219300.mrna1_1	PF3D7_1219300.mrna1_1;1510	1510	7.3219	5.441	5.9932	6.3062	5.6568	6.1402	7.1286	7.6524	5.5214	7.5325	6.3111	7.4557	7.2835	3.4594	6.0016	6.4294	6.7578	8.5571	6.1024	7.9309	6.7948	5.6988	5.6144	6.4484	7.4817	5.2806	5.7514	9.5106	7.9481	8.0016	8.7086	5.6685	6.4702	8.0463	6.0341	5.8731	8.062	6.5971	6.6673	5.3947	5.0431	6.568	9.837	6.9235	7.2846	5.3423	5.6156	6.2118	7.4269	8.3096	6.6974	9.5794	8.5804	7.0779	5.1615	4.8836	5.5049	6.9615	7.5702	6.8776	6.7398	8.8271	7.4113	5.88	6.8611	8.8276	5.1391	6.0081	8.829	6.2517	6.8755	7.2529	7.8189	7.4662	6.7094	7.2214	8.7002	7.8657	7.1902	7.1187	9.2054	7.1628	6.4596	9.8032
PF3D7_1219300.mrna1_1	PF3D7_1219300.mrna1_1;1511	1511	7.2638	5.3799	6.2012	8.9029	5.374	5.5116	7.167	6.5108	4.1301	7.5494	7.0663	6.6187	10.1278	5.0241	5.749	6.1538	6.8267	6.67	6.7825	11.1521	13.2562	4.4114	2.9745	6.9215	5.3338	4.0917	4.6439	9.8375	10.7718	12.0344	8.6148	3.7004	6.5041	6.3054	5.1497	4.3653	7.7807	5.791	6.1912	5.1843	5.4158	6.7321	6.0911	6.6727	6.7674	6.6261	6.0674	7.0798	7.2161	6.0407	7.097	8.0538	7.3244	7.4194	5.6076	5.6519	6.4121	6.2711	6.3363	6.3923	5.6047	10.2269	6.3311	6.7462	6.1961	8.2404	7.0882	6.2236	7.4039	5.9898	5.8435	6.7639	6.522	5.8728	6.4901	5.5984	10.7458	5.4989	7.5863	6.5019	8.9486	6.0917	6.3892	7.8351
PF3D7_1219300.mrna1_1	PF3D7_1219300.mrna1_1;1512	1512	7.4381	6.3266	6.6509	7.3763	3.5741	6.3196	5.7874	5.6979	4.7955	7.4279	6.8193	5.9766	7.477	4.7175	6.0561	5.6582	6.8728	6.6084	7.8625	9.7083	9.7161	5.8846	5.0661	7.3166	4.9011	4.054	5.9789	9.0757	9.6692	8.9836	8.6904	3.5534	6.7827	5.8293	5.6238	5.935	6.0978	5.9903	5.2032	5.926	4.1391	5.6562	5.7729	7	5.3702	5.7409	6.1119	6.1121	6.4439	5.6415	4.7803	6.4963	5.8517	6.8668	5.6387	3.8787	7.5516	6.483	5.8405	5.2483	5.0099	8.554	6.6974	7.0762	5.634	6.7702	5.8217	6.2079	6.2133	6.2576	5.2547	8.2451	7.1867	6.1493	6.0358	5.9004	9.3931	5.5339	8.2557	6.9552	5.9165	4.8263	6.0308	6.7964
PF3D7_1219300.mrna1_1	PF3D7_1219300.mrna1_1;1513	1513	7.3449	6.3288	5.2913	6.4712	4.6159	5.8753	6.8904	6.9268	3.0461	7.4125	6.6513	7.1915	6.5691	4.2563	6.9481	5.0691	7.6579	4.8253	8.7614	8.5703	6.5851	6.2534	5.9098	9.4648	6.1295	4.1202	6.5916	9.2968	9.0542	7.6012	9.0403	2.6415	8.9454	7.2642	4.0618	7.8401	10.072	5.8025	5.6241	5.9006	5.0548	5.1787	5.3719	7.2896	5.3505	8.9274	6.299	5.9812	7.5657	4.3957	9.9258	6.7424	5.2411	8.0863	5.9086	9.2924	6.7849	5.8357	6.5024	5.9069	6.0121	7.4659	6.5764	8.454	6.0047	7.3568	5.7698	5.4594	10.451	5.1031	6.8714	6.2658	7.3762	7.35	5.4604	6.4335	7.7015	6.5046	7.9768	6.5566	7.218	6.1633	6.7463	9.1368
PF3D7_1219300.mrna1_1	PF3D7_1219300.mrna1_1;1514	1514	6.1081	6.7908	5.588	6.9211	5.988	6.5064	5.4761	5.5342	4.6707	7.5592	7.0852	8.1449	6.9995	5.2137	7.0651	5.0807	5.844	5.0609	8.5834	8.9518	6.7518	6.0043	4.7544	8.0904	5.0561	5.2223	8.0884	9.4541	8.9879	6.5177	9.0285	3.7027	7.7519	6.4102	5.407	8.5099	6.8748	5.5144	5.2525	5.0405	7.8725	4.844	6.718	7.2864	5.5901	5.0841	6.5114	6.0804	7.4556	5.9467	6.1218	6.2424	6.1212	6.5384	6.5162	5.6639	8.9967	6.8476	6.3766	5.5367	5.0374	7.697	7.5259	6.6305	6.455	7.76	4.9523	5.6418	7.094	7.0982	6.0166	8.5456	7.333	6.3207	6.431	6.4418	8.6095	6.9325	6.9152	6.7957	7.7523	4.5198	5.9887	5.7541
PF3D7_1219300.mrna1_1	PF3D7_1219300.mrna1_1;1515	1515	7.2387	6.983	5.4686	8.4509	4.4012	7.0821	7.9665	8.8889	3.6982	6.8913	5.3799	8.0245	7.9108	2.4141	6.4848	5.9873	9.1985	5.3226	8.6767	8.6031	7.0259	5.7842	4.5084	8.1238	5.6741	3.7876	8.6707	9.622	8.6023	9.9435	8.3834	2.9146	7.4679	6.3431	5.0139	8.9679	6.8774	10.1496	6.3228	6.8301	4.557	6.0481	5.7412	5.9198	6.2672	6.2728	6.7968	5.5401	7.3516	10.8473	6.3041	6.6446	6.5206	7.1059	6.2576	6.0535	8.6543	5.6355	6.7451	5.9179	4.7845	7.7053	8.5285	6.8006	5.3136	6.3372	5.9602	6.5564	6.068	6.9068	5.5692	8.6391	5.5877	6.1426	6.4085	6.0877	7.8901	7.244	7.7889	6.6045	5.746	5.5644	7.923	5.2765
PF3D7_1219300.mrna1_1	PF3D7_1219300.mrna1_1;1516	1516	7.449	7.5954	5.7929	6.2985	3.9809	6.7921	6.9417	8.2791	3.8709	7.6502	5.4601	7.2478	6.8444	1.8718	6.5832	5.6109	8.3062	5.5978	9.0121	8.2193	7.2568	6.242	5.439	7.2233	5.3158	5.1309	8.9068	9.7912	8.1353	7.3728	8.6579	4.4614	6.6757	6.1305	5.4538	9.1303	5.9269	10.1047	5.6682	7.458	5.7298	4.7076	5.4748	5.5157	6.777	5.7923	7.5521	6.5759	7.357	10.5313	6.7131	6.3187	5.8176	6.5755	6.9029	5.6159	8.6732	6.4152	6.8207	6.496	5.4725	7.4559	9.777	6.5804	5.0596	6.7793	5.1227	5.6485	4.7021	6.832	4.9846	7.6404	7.0566	6.4253	6.0687	5.6522	8.5273	6.5337	7.266	6.6949	6.6366	5.4443	6.3102	5.0618
PF3D7_1219300.mrna1_1	PF3D7_1219300.mrna1_1;1517	1517	7.9306	7.7739	6.2166	8.7566	4.6803	9.006	8.5359	9.391	5.218	8.1635	6.8669	7.2922	8.5632	4.6253	8.951	6.1765	9.3209	6.8192	9.4603	9.1708	7.1882	6.0577	6.3411	7.1756	6.1675	6.1414	8.632	9.2784	9.2463	7.2153	8.8817	5.8552	7.1419	6.0018	5.6781	8.5411	6.7655	10.2725	5.99	7.3346	7.213	6.9013	5.4944	6.2432	6.6057	6.9266	8.1548	7.4506	7.7503	10.4747	8.1866	7.573	6.8471	6.28	6.3085	5.5835	10.0267	5.9839	6.9533	6.0553	6.4232	8.8292	9.7467	6.9831	5.7779	6.04	5.7698	6.6548	6.2036	6.6106	6.8769	9.6135	7.7436	7.0705	6.1558	6.4973	9.1702	6.7404	7.9399	6.7818	6.4502	5.4202	6.7415	6.4527
PF3D7_1219300.mrna1_1	PF3D7_1219300.mrna1_1;1518	1518	8.1575	7.5087	7.2025	9.034	5.1235	9.0267	8.4633	9.5052	3.5922	8.4364	8.2509	6.6646	9.2485	4.0479	9.5556	6.5767	9.6887	9.6615	10.4979	10.7384	7.8739	6.5926	5.91	7.9621	5.8532	5.4253	8.6352	10.6171	10.4277	7.6854	9.259	5.2063	7.4503	6.1522	5.5357	9.0705	8.1757	10.4151	6.5256	8.3052	6.6029	7.0176	5.878	6.202	7.2392	7.2655	8.3207	7.1952	8.7282	10.9953	8.9333	7.9205	6.9905	6.2683	7.724	6.8093	10.3083	6.9511	7.5253	7.1715	6.2242	9.7138	10.9118	7.4241	6.0354	6.4214	4.8217	6.9167	6.2908	7.5306	6.6082	9.792	7.5579	6.8009	7.4434	6.8382	10.078	7.5552	8.2533	6.7153	6.031	6.5351	7.3617	6.3921
PF3D7_1219300.mrna1_1	PF3D7_1219300.mrna1_1;1519	1519	7.3862	8.0097	6.1221	7.6829	3.6427	8.2906	8.3799	9.154	7.3602	7.7285	6.1504	6.8251	7.3539	6.435	9.2827	7.0169	9.8214	4.7153	9.6211	10.215	6.3149	5.4676	7.2773	7.5394	5.9507	5.7756	8.6705	9.4874	10.3284	6.8018	9.3608	6.9458	7.4509	6.4328	4.7745	8.7166	6.5379	10.8072	7.2458	7.5724	6.8796	5.8512	6.0622	6.818	6.7748	6.7549	8.8147	6.9677	7.7447	11.4235	9.4658	6.6278	6.6943	6.9938	7.5937	6.0356	10.587	6.3365	6.487	6.1352	5.4712	7.0618	11.2338	7.1444	6.5798	5.8291	4.9814	7.7562	5.9869	7.9405	6.1332	10.6018	8.1049	6.9485	7.3789	5.3255	8.3474	10.0203	7.817	7.1829	5.9021	5.4568	7.7655	6.3327
PF3D7_1219300.mrna1_1	PF3D7_1219300.mrna1_1;1520	1520	10.2517	8.5333	5.7669	6.7786	5.9191	10.3297	7.0972	7.5144	6.0609	11.0808	6.0144	5.6803	7.5975	5.7732	10.2166	5.2694	7.7429	6.3853	5.0635	8.5311	6.859	5.9186	6.4284	6.4617000000000004	5.7929	4.9565	8.2697	3.0772	8.3425	6.8012	7.6528	6.0215	7.2394	5.6862	5.2468	7.5622	6.673	9.9959	5.5357	8.2297	5.572	6.6571	6.2983	6.3018	9.8896	6.3043	8.0587	5.7471	4.4356	10.4778	10.1196	6.0123	4.6294	5.6823	7.1072	5.1326	7.0435	6.4997	7.6397	8.5055	8.3497	8.878	10.4173	8.436	8.6542	6.4274	5.4647	7.3113	5.3302	8.245	6.6014	7.3715	8.018	8.5919	7.8873	7.868	8.9051	6.5911	8.5248	8.4081	5.5524	5.6979	8.235	5.6358
PF3D7_1219300.mrna1_1	PF3D7_1219300.mrna1_1;1521	1521	7.6331	8.2151	6.2673	7.2203	4.4289	8.0146	9.4726	10.0224	4.4356	8.2901	6.9639	6.0991	7.7042	4.4679	8.5774	6.0753	10.0569	11.5219	5.5043	11.3498	7.902	7.9679	9.5218	7.4525	8.4306	5.7934	6.5506	5.3462	11.8283	8.3037	8.6993	9.687	6.9644	8.673	6.3286	5.2494	5.8716	10.7391	6.0481	7.9762	5.9201	5.0175	8.0878	7.2286	6.7913	6.647	8.6132	6.4306	5.2257	11.3901	10.4963	8.5997	6.913	7.1818	6.4232	6.9345	5.8885	6.2834	7.1145	7.6165	6.0978	8.2811	10.0751	7.0539	7.4766	8.0178	11.4705	8.788	6.6381	7.171	6.192	6.8437	7.9396	7.7982	8.09	7.5517	9.3586	8.4171	8.3687	7.3262	8.7617	12.1209	9.6922	7.4085
PF3D7_1219300.mrna1_1	PF3D7_1219300.mrna1_1;1522	1522	6.8586	6.5875	6.7109	7.4964	3.373	7.3006	7.1325	7.8842	4.6496	7.6023	7.7817	6.8316	7.3609	4.8694	6.7908	6.235	8.2604	9.8997	4.8207	11.0831	6.826	6.8672	8.3025	7.6138	7.6318	5.5179	6.0444	5.0845	11.7898	7.662	7.8422	8.5394	7.7166	7.681	4.7671	6.3626	5.2153	10.8906	6.4331	6.8759	9.4232	5.1424	6.7477	7.7945	6.7206	5.4735	9.1411	6.2397	5.605	10.9464	7.2494	7.9388	6.1363	6.1412	6.3431	5.299	6.1258	5.4416	6.5668	7.4633	6.127	7.755	12.1534	6.9938	6.4607	8.4427	5.4413	8.7262	6.4405	5.6932	5.9136	5.3388	7.7878	6.4195	7.4687	6.135	8.4374	8.0121	7.7057	6.2217	7.7777	7.1426	9.3358	6.3284
PF3D7_1219300.mrna1_1	PF3D7_1219300.mrna1_1;1523	1523	6.9069	5.9593	6.4798	5.3234	5.4084	5.704	5.3252	4.0347	4.0108	7.1142	6.1041	6.2974	6.503	1.2388	5.4532	4.9612	5.1223	8.4089	4.7115	9.761	6.774	5.9262	5.2304	6.7536	5.7184	4.6218	4.6707	5.1787	10.5848	6.3516	7.5943	5.111	6.4812	5.811	4.1383	5.2234	4.8048	5.9474	5.7986	5.8537	7.3254	4.9864	6.0603	4.957	4.4005	5.1465	4.3834	5.8296	3.7981	4.8176	5.3125	6.772	4.6696	6.247	6.2246	4.8938	4.2668	5.5494	6.1775	5.1735	6.5371	6.6505	6.8542	5.8711	4.6915	5.8061	6.5706	6.2769	5.0605	6.7762	5.3519	4.8181	6.7377	5.4861	5.3067	5.5601	7.64	5.7936	5.6488	5.9052	5.8125	6.7871	7.1187	4.5416
PF3D7_1219300.mrna1_1	PF3D7_1219300.mrna1_1;1524	1524	6.7618	5.1502	5.5708	5.044	1.4383	5.9069	4.0934	3.1699	2.9126	5.4578	3.7071	4.3384	4.8625	1.2928	5.7377	4.4568	4.6282	6.811	3.5185	7.9695	6.5325	5.1847	4.8099	5.9404	4.8982	3.406	3.1906	4.4738	8.5613	6.7919	5.1227	3.9184	5.1882	4.8099	4.1416	2.969	4.9274	3.8904	5.2315	3.4581	4.2623	4.4403	4.712	4.3169	5.3733	5.2227	2.3248	3.3219	3.4751	4.925	5.142	5.1739	2.0215	5.9326	4.7871	3.0268	5.0058	5.2048	4.5515	4.9777	5.4416	5.3771	5.2327	4.5217	4.4456	4.696	4.2288	7.1234	4.1747	5.26	2.2449	5.3016	5.5738	5.2415	3.8288	6.6596	7.0277	4.9093	5.2865	4.5595	4.4796	5.0531	7.3236	3.9355
PF3D7_1219300.mrna1_1	PF3D7_1219300.mrna1_1;1525	1525	5.3813	5.4696	5.6918	4.488	3.8258	5.0121	3.742	3.2645	3.8012	5.4476	4.1938	3.3909	5.1611	1.384	3.5484	5.5877	4.8822	3.5607	4.5904	5.6594	4.839	3.943	5.5901	4.2095	4.9345	3.8836	3.86	4.0695	5.4476	5.2475	4.5148	3.272	4.5583	5.292	3.6588	1.7225	4.5097	4.9416	5.6719	1.3219	4.3241	3.9059	4.497	4.2426	2.8197	5.2184	5.1767	4.7522	3.8807	3.904	4.6212	4.8293	2.9542	5.7369	4.4436	3.6462	3.7247	5.5475	5.5232	4.9231	5.2323	4.765	4.327	4.2876	3.5741	4.89	4.5273	5.1276	4.7714	4.9141	4.5699	5.2098	5.8907	5.4709	4.4443	4.3827	6.299	4.9397	4.9937	4.8919	4.3597	2.1309	6.0244	4.6029
PF3D7_1219300.mrna1_1	PF3D7_1219300.mrna1_1;1526	1526	5.6112	5.0674	5.0045	5.2994	3.0942	4.7252	5.1651	4.0496	2.4033	5.8467	3.079	3.1293	4.9274	4.3052	3.9773	5.5696	5.0794	5.4676	5.1619	5.2869	5.0738	4.1424	3.9184	4.3234	3.9458	4.1235	3.5046	4.7634	5.2487	6.205	5.436	2.7485	5.0883	4.7798	3.858	3.0959	4.3219	5.0286	5.225	4.1135	3.4931	4.1961	4.842	3.6611	3.8094	5.6713	4.8074	6.3063	2.5558	2.9946	4.7939	5.3016	2.6938	2.854	5.3295	3.8268	4.6525	5.4552	4.607	3.774	5.1703	4.0303	4.0126	4.2555	5.121	4.9083	4.1077	4.7181	4.0312	5.0892	4.6651	5.116	4.7065	4.3031	4.8634	4.8455	5.8743	4.2032	5.3313	4.3132	3.6264	4.853	4.4155	4.6502
PF3D7_1219300.mrna1_1	PF3D7_1219300.mrna1_1;1527	1527	5.1827	5.0453	5.3533	5.1069	3.3785	2.1603	5.1056	3.848	3.0618	4.257	3.9165	4.1094	5.342	1.546	3.8914	4.7192	3.3132	3.591	7.4737	3.2928	4.7745	4.1795	4.4074	2.3306	5.3785	3.2172	4.546	4.5862	5.3802	5.2126	5.7546	3.106	5.6662	4.742	4.856	4.0215	3.2418	3.7279	4.4296	4.1285	2.3868	4.1554	4.1691	4.9069	3.5814	3.6171	4.6719	4.1906	4.1391	2.696	4.7501	4.5323	4.135	5.3802	4.8288	4.3363	4.5509	4.4216	4.839	3.8709	5.1906	5.076	3.9279	4.0197	3.8758	3.905	4.7463	4.6977	4.6633	3.5198	2.8298	4.4925	4.1318	5.6259	4.6993	4.1035	6.6748	4.5969	4.8714	4.4601	5.2898	4.0356	4.3674	2.7613
PF3D7_1219300.mrna1_1	PF3D7_1219300.mrna1_1;1537	1537	4.2234	5.4087	4.4666	4.9991	4.2464	3.5298	3.9155	3.9809	3.8176	4.4303	3.5595	4.5874	5.0356	0.5656	4.0917	4.7115	3.9231	4.2898	4.2016	4.9317	5.6814	5.5125	4.1961	3.4581	4.3363	3.5423	3.8053	3.6088	4.5292	5.0148	4.4436	2.6369	4.6876	4.5072	4.0505	2.121	3.3016	3.8777	4.9644	1.5801	2.7613	3.9982	4.2802	4.1819	2.2839	3.3045	2.84	3.6519	2.101	4.5644	4.3001	3.9625	1.6415	4.9079	3.9505	4.2095	4.8679	5.625	5.254	4.382	4.1739	4.5084	4.0721	4.5759	4.0479	5.1751	3.4168	4.7798	4.0303	3.1522	4.0453	4.2585	4.8812	4.6346	4.2898	4.3999	5.6124	1.9745	4.7104	3.0583	4.225	3.1326	4.6392	4.3625
PF3D7_1219300.mrna1_1	PF3D7_1219300.mrna1_1;1538	1538	5.1322	4.7824	4.3568	5.2593	2.6848	3.1985	4.2683	2.9411	2.9107	3.7485	3.6531	1.6229	4.7618	3.0479	3.5826	3.7517	4.257	0.5261	4.382	2.6064	4.5122	3.2032	4.7279	4.2141	4.314	3.7225	3.4867	4.6999	4.2304	4.1739	4.2668	1.2928	3.2327	2.9298	4.437	1.3391	3.5373	2.6668	5.438	4.332	4.1465	5.306	3.6904	3.9709	4.408	3.3937	3.1747	4.3484	3.6747	2.9392	4.8831	2.8032	3.121	4.5558	4.5091	2.8659	4.7682	4.5014	5.3674	3.6171	4.6904	4.7981	5.2184	4.5392	4.218	3.3334	3.9882	3.957	3.9718	2.7506	4.9713	3.3377	4.4323	3.5957	5.2284	5.0103	4.8001	3.3854	5.142	4.2854	4.4757	3.9542	4.2795	3.5059
PF3D7_1219300.mrna1_1	PF3D7_1219300.mrna1_1;1539	1539	5.6673	5.1574	4.0875	2.729	2.4356	5.3052	4.497	2.8074	4.121	4.433	3.7257	3.7148	3.3646	0.926	4.4195	5.5668	5.5889	3.6747	3.7463	5.7895	3.969	3.7729	4.2149	4.4202	4.9841	4.3349	3.5059	4.3045	3.7897	5.04	4.2494	3.8197	4.5717	3.8982	3.6927	2.5558	3.7181	5.1056	4.7043	3.6882	3.5148	3.0976	4.963	5.1635	3.9662	4.5008	4.5577	5.4057	4.5699	3.8074	5.4097	3.7344	4.6616	5.0592	4.5534	3.9946	3.6358	4.7317	5.1707	3.5534	4.7398	7.0302	6.5076	4.6011	4.854	4.8395	3.8866	3.8817	4.2832	3.9891	5.1643	4.2141	4.2265	5.2578	5.23	4.6971	5.4253	7.0204	5.6008	5.585	4.6064	4.2288	4.3854	4.3212
PF3D7_1219300.mrna1_1	PF3D7_1219300.mrna1_1;1540	1540	5.4741	5.009	4.9064	4.8022	6.1514	4.2608	4.0435	3.9458	5.5014	5.2468	4.2517	3.1276	5.1566	4.6915	2.8758	4.7203	5.0099	3.9514	2.025	4.193	3.6229	4.504	5.1711	4.4383	4.3448	4.9773	2.1953	3.3377	4.4107	5.4053	4.842	3.4289	5.2634	4.9373	4.3583	3.7538	4.9773	4.5862	5.0938	4.3052	3.1843	1.9146	4.8379	4.9639	4.9411	3.7729	4.0764	5.7227	0.926	3.8875	4.7382	5.0184	4.4581	5.8068	4.275	3.7918	5.0281	4.7501	4.8831	1.8836	4.9322	5.0352	8.0005	4.7257	5.3656	5.1223	4.116	5.4886	5.0063	4.8728	4.3923	4.5844	3.8022	5.354	1.0356	4.9392	6.1303	8.2695	5.0161	5.745	4.9787	3.7623	4.9607	5.2479
PF3D7_1219300.mrna1_1	PF3D7_1219300.mrna1_1;1541	1541	5.8812	4.225	4.2149	5.2261	3.4128	4.8943	4.9519	4.943	4.7098	5.2887	4.3154	4.7527	4.6786	2.121	2.0144	4.7939	4.5014	4.749	4.8248	4.3785	6.0152	4.3484	5.2891	4.8674	4.1457	4.1465	3.9819	3.5497	4.0764	5.7325	5.1579	2.9411	5.9656	5.1227	4.7645	4.8273	2.7312	4.8515	4.6696	1.9146	3.9919	4.9672	4.3198	4.7447	4.7366	4.888	5.5922	4.3937	3.4867	5.2071	5.5696	4.238	5.31	5.889	4.8495	4.1538	4.84	4.6616	6.1659	4.7793	4.8723	5.6716	6.8731	5.0583	5.6008	5.2581	4.4121	4.9411	4.0018	5.6433	4.7861	5.2434	6.1385	5.8782	4.1268	5.7884	5.9126	6.4906	5.8587	5.6631	4.3341	4.5951	5.8595	5.384
PF3D7_1219300.mrna1_1	PF3D7_1219300.mrna1_1;1542	1542	6.0301	5.1243	5.1194	4.8186	3.9533	2.6848	5.4542	3.6264	2.757	4.5342	4.7164	4.8644	4.8733	2.7761	4.0841	5.3865	4.5248	3.9146	4.7442	5.3009	6.8013	4.9828	5.5768	3.5922	4.847	3.5886	4.1603	4.5261	6.3416	6.0501	5.812	4.8595	4.712	6.0631	4.7934	4.1102	4.2472	5.6927	4.591	4.9006	4.3861	5.0738	5.2133	2.6554	5.2292	5.1534	6.2826	4.6229	4.5084	5.5604	4.9528	4.9265	3.4529	6.0239	4.5711	5.0976	4.9035	5.89	8.3367	4.1309	5.5714	5.7897	6.044	4.1906	5.5817	4.9537	4.6594	5.0431	6.6334	4.4456	4.8094	4.9331	3.5435	4.5248	5.0135	4.9653	5.3406	5.7602	5.1651	5.7442	5.5046	3.9598	4.9565	5.9551
PF3D7_1219300.mrna1_1	PF3D7_1219300.mrna1_1;1543	1543	6.2257	4.9718	5.2529	5.366	4.3023	4.7782	4.8171	4.1651	5.2091	5.8714	5.5963	5.126	5.133	4.1914	3.3702	6.06	4.4796	5.1894	4.0135	5.1181	5.0909	5.4854	4.7344	4.6223	4.9704	2.3813	4.2494	4.295	6.1148	5.5475	5.7544	2.3533	5.8701	3.9098	5.1043	4.841	4.0277	4.2118	5.9823	4.8258	4.9458	4.774	4.9045	4.9402	5.2487	4.7032	5.5323	4.9905	3.9699	4.6531	5.0742	4.8349	4.4983	5.8887	4.4666	4.4356	4.1383	5.0457	5.4236	5.1534	5.7197	5.0005	5.2434	5.2211	4.8329	5.7247	4.1707	5.3498	5.9679	3.7677	4.4588	5.3241	5.9905	5.1651	4.9016	5.9177	5.8858	5.328	5.6462	4.9392	4.7236	4.4673	3.8369	5.7423
PF3D7_1219300.mrna1_1	PF3D7_1219300.mrna1_1;1544	1544	6.4893	5.5217	4.2265	5.5481	3.7814	3.6993	5.0909	3.2219	4	6.5275	5.6642	4.7682	5.2972	2.2839	4.6188	4.4336	4.9435	3.844	5.225	4.6719	5.047	4.7666	5.1313	4.9542	5.2517	4.2296	3.8679	4.7274	5.1655	6.2772	5.1102	4.5807	5.0518	4.9995	4.9782	3.5546	5.1611	5.4663	5.3071	4.925	4.5856	4.8369	4.9141	2.9355	6.9323	2.5361	5.4276	4.4666	5.0557	0	4.917	4.9495	4.5892	5.7981	4.9754	3.6346	4.0144	5.383	5.6323	4.5211	5.5173	5.0989	4.5625	4.797	4.6871	5.5429	4.3009	5.8863	6.2415	4.9155	4.2087	5.0277	5.2184	5.1699	5.5534	5.4705	6.0564	4.3406	5.5892	5.3041	4.3512	4.8181	4.729	4.9607
PF3D7_1219300.mrna1_1	PF3D7_1219300.mrna1_1;1545	1545	5.7957	5.1272	4.7835	5.5053	4.0548	4.2133	5.8184	5.8176	2.5777	5.5592	4.0755	3.9326	5.7109	0	4.5392	5.5871	6.1657	5.1436	3.0858	5.935	5.8169	5.3266	6.384	5.4279	4.5392	3.8914	5.0233	4.06	6.0613	5.7227	5.91	6.2309	5.0303	4.8807	4.985	4.7913	4.4529	3.862	4.9937	4.4515	4.9293	8.2927	5.4561	5.3806	5.6636	3.3937	5.4663	5.4063	5.0413	5.2924	5.4253	5.3045	4.4575	6.5144	5.013	4.565	5.1473	6.1297	8.8813	5.7858	5.9575	5.911	6.0592	4.5613	6.009	5.3226	4.8777	5.213	6.1867	4.4162	4.4529	4.9819	6.6204	8.6776	6.2519	5.1169	6.5942	5.6366	5.8515	5.7407	5.5641	4.0866	5.238	6.8497
PF3D7_1219300.mrna1_1	PF3D7_1219300.mrna1_1;1546	1546	6.7358	5.2246	5.5188	4.7708	4.135	5.2083	5.5388	4.5323	4.2623	5.2968	5.9686	3.6814	4.7682	1.384	5.0058	5.1391	5.3684	3.4906	3.9964	4.9928	5.7647	4.4376	4.6662	4.673	5.8367000000000004	5.0849	3.6542	4.8053	5.2623	5.6305	5.479	3.7549	4.926	5.0531	5.223	4.8644	3.8207	5.4558	5.6893	5.3445	4.6611	4.6519	4.9117	5.3607	6.0264	3.925	4.4912	5.4393	3.669	5.2887	4.9819	4.4356	3.8866	5.8951	5.0764	4.9727	4.332	4.2979	4.565	5.332	5.0126	4.8207	5.0023	5.266	3.3291	5.7074	5.4175	4.9846	6.1129	5.1514	4.6764	4.6876	4.2257	5.2273	5.5613	6.0146	6.7495	5.3656	6.1071	5.5546	4.915	5.4793	5.3509	5.8861
PF3D7_1219300.mrna1_1	PF3D7_1219300.mrna1_1;1547	1547	5.9658	5.2008	4.5686	5.5659	4.4561	3.3147	5.1707	5.0339	4.5472	5.2106	4.7913	5.2521	4.6542	3.0356	2.8278	4.8807	4.4944	1.3448	4.0126	5.9948	5.076	4.5423	5.1747	5.7049	3.9882	3.6531	4.6294	5.0409	6.2832	5.6651	6.2843	4.193	4.975	4.9364	4.2839	4.3154	4.7655	5.4155	5.5975	4.2257	2.2016	4.0206	4.4175	4.969	6.5314	4.8575	6.2981	4.1218	3.332	8.1324	4.6005	5.6519	3.5595	5.774	4.9453	4.5577	4.9246	5.4653	5.2032	4.3604	5.6522	6.0644	5.3937	4.8084	4.7944	5.3089	5.1743	5.2887	6.2515	4.9727	4.5379	5.0334	5.1882	5.6904	5.7425	4.8605	6.087	4.0426	5.93	5.8878	5.3572	4.3576	5.5877	6.306
PF3D7_1219300.mrna1_1	PF3D7_1219300.mrna1_1;1548	1548	6.5232	5.2199	5.7716	5.6436	4.1473	5.1256	5.7568	3.6915	4.3498	5.9364	5.9784	5.5279	5.7151	0.7398	4.5267	5.275	5.5423	4.3889	5.0989	6.5497	5.8265	4.3771	5.7043	4.7452	6.643	5.4472	3.7751	5.5419	6.1117	5.9752	5.7309	6.1741	3.84	7.8715	4.9556	5.503	5.0875	5.1305	4.9021	4.696	4.9227	3.5059	5.323	4.857	5.825	4.0347	6.4494	5.6299	4.591	9.1444	5.7145	5.1981	4.1252	6.6869	4.9011	4.634	5.2242	5.3413	5.1675	4.8415	5.076	6.6566	5.1371	5.2388	4.0426	5.2137	4.4443	5.4666	6.7819	3.5801	4.5423	5.5957	6.1871	5.233	6.3913	5.1064	6.4799	5.1558	5.541	5.717	4.4588	5.1942	6.1516	6.9723
PF3D7_1219300.mrna1_1	PF3D7_1219300.mrna1_1;1551	1551	6.8324	5.7167	4.8344	5.4902	4.9509	5.6823	4.8227	4.8171	4.3363	6.3071	4.8283	4.2675	5.4525	3.9973	4.812	5.691	5.7096	4.0626	5.4683	5.8475	6.2424	5.5644	5.6753	5.0892	5.8104	3.2884	3.5632	5.0246	6.2128	6.4525	5.5311	5.2172	5.6144	5.5543	4.4269	4.9612	4.7415	5.1839	4.7708	4.9112	5.7263	4.5323	5.0378	5.7063	5.4279	5.0942	5.6308	5.921	4.7257	5.7498	5.5683	5.373	4.8733	5.8585	5.4256	4.7076	5.1506	5.3349	5.8718	3.9561	6.2502	5.8662	5.5756	4.917	3.842	4.7137	4.8339	4.4699	6.8829	5.4273	4.3477	4.856	5.8507	5.6622	5.841	5.7409	6.1489	5.9467	6.2211	6.1703	4.4647	5.2979	5.4158	6.9924
PF3D7_1219300.mrna1_1	PF3D7_1219300.mrna1_1;1552	1552	7.1922	5.9291	5.3607	5.8522	5.6687	5.3125	4.7897	4.62	4.3985	7.3057	5.238	5.1631	5.2836	3.7192	4.9458	5.6247	5.527	4.0383	5.3402	6.9023	6.312	6.0261	4.9021	5.2219	5.8917	4.3198	4.4336	4.9882	6.718	7.2156	6.965	3.7485	4.4376	6.0385	5.3306	4.6651	5.3381	5.5913	5.954	4.6921	5.6273	5.2596	4.9547	5.522	5.8929	5.8012	5.266	5.7527	5.8179	6.1558	5.4604	4.8237	4.06	6.3226	4.9612	5.0553	5.0989	5.3406	4.9791	6.2106	5.8721	6.6751	5.6511	4.5595	5.4472	5.1711	5.6645	3.7104	7.1687	5.7153	4.4039	5.3096	5.8357	4.4376	7.1273	6.1287	6.2944	6.2529	6.5011	6.0166	4.0514	5.0179	5.0531	7.7163
PF3D7_1219300.mrna1_1	PF3D7_1219300.mrna1_1;1553	1553	7.347	6.2259	5.09	6.1127	4.925	4.3861	4.6837	5.3656	4.7115	6.8981	5.1918	5.3761	6.0199	3.9117	5.6789	5.6247	5.4705	4.6792	5.3757	6.3526	5.8319	5.7222	5.2323	5.5094	5.347	5.532	4.3971	5.1206	6.541	6.2722	5.7692	4.3526	5.9591	6.0112	5.2683	4.5254	5.2649	5.5333	5.8777	5.2269	5.6343	5.3628	4.2728	5.0777	4.516	4.8777	5.5239	5.6971	5.3646	5.128	4.9236	5.9174	3.852	6.0568	5.6314	5.3896	5.6733	5.5711	5.5207	4.6605	5.8679	5.8652	5.4979	4.3455	6.2242	5.3913	4.6724	4.3723	7.0407	4.9505	5.8143	5.9371	5.8014	4.8202	5.605	6.6693	6.4658	6.635	6.4543	5.756	5.3111	3.98	6.0894	6.1741
PF3D7_1219300.mrna1_1	PF3D7_1219300.mrna1_1;1554	1554	6.6588	5.3172	5.6041	6.5691	4.6662	6.1757	5.9246	5.7098	4.7479	6.7793	5.4216	5.5239	5.3089	4.1922	5.7412	5.0081	5.6668	4.765	5.9402	6.9797	6.4092	6.6144	5.1546	5.8298	5.7236	5.07	4.0018	5.2141	6.527	6.4637	6.6454	4.3533	6.414	5.6562	5.7892	4.3757	3.4725	5.7882	5.1334	5.0561	5.0561	4.6616	4.9754	5.2373	5.6991	4.8068	5.9916	6.5714	5.1651	6.5609	5.2869	5.5188	4.3978	5.5475	5.6982	4.7126	5.2311	6.6793	5.636	5.4446	6.6546	6.4039	5.6473	5.7363	5.8639	4.3554	4.5472	5.6067	7.6758	5.7276	4.6571	5.6957	6.6781	4.99	5.7241	6.5138	6.3639	5.1538	6.5537	5.8848	4.6576	5.0609	6.246	7.0759
PF3D7_1219300.mrna1_1	PF3D7_1219300.mrna1_1;1555	1555	6.5567	6.1117	5.7458	6.1924	5.9732	6.0841	5.0157	4.193	4.9241	6.4005	5.3792	6.0424	6.0288	3.9864	5.4259	5.6282	5.7552	4.9179	5.8814	7.426	5.9991	6.0472	5.9038	6.5281	5.1346	5.1077	3.4816	4.7257	7.0012	6.2059	7.0538	4.5771	6.5917	5.803	4.6005	3.9458	4.1819	5.0184	5.0819	5.1799	5.1346	4.4725	6.0034	5.4783	5.3501	4.5103	5.875	5.925	4.8977	4.9425	5.1322	5.4963	5.1579	6.2858	5.0605	4.4482	5.281	6.4504	5.5549	4.1683	5.4944	6.6488	5.8946	4.4738	5.0742	5.0383	4.3491	5.4386	7.5811	6.0813	4.0866	5.8669	5.0312	5.2203	4.7677	5.7811	6.6248	6.6204	6.4622	5.9481	5.0496	4.2832	6.0108	7.8684
PF3D7_1219300.mrna1_1	PF3D7_1219300.mrna1_1;1556	1556	6.0076	5.5195	5.578	4.6971	5.2787	4.7214	5.2555	4.0618	5.6719	6.3927	5.4893	5.9418	5.3169	4.1985	5.9201	5.0054	5.6988	5.7112	5.5524	6.6646	6.1683	5.0422	5.1077	5.9045	6.6144	5.3034	3.3448	5.51	6.9499	6.0204	6.8408	5.0228	5.1574	7.7609	5.0858	5.6162	3.6017	4.7186	5.9581	5.0166	4.5148	4.9035	7.2635	4.5656	5.675	4.5723	6.3357	5.6633	4.9649	5.3434	6.0085	7.6455	6.4524	5.6781	4.7442	4.5814	5.5279	5.8507	5.7474	6.1566	5.3614	5.8014	5.0561	5.6761	5.3345	7.7566	5.5176	6.2126	9.5087	5.3122	5.3547	5.1603	6.144	7.7417	5.4883	5.607	7.0749	5.2581	6.007	5.6562	5.6556	3.6182	5.8597	8.6708
PF3D7_1219300.mrna1_1	PF3D7_1219300.mrna1_1;1557	1557	6.8952	4.9612	5.6118	6.1148	3.6017	5.7973	5.1465	4.2802	2.5777	5.8612	4.8217	6.0695	5.5138	4.7506	4.408	5.3975	5.3122	6.5974	6.3379	6.6428	6.5815	5.9695	5.7845	5.5689	6.5615	4.6531	5.332	5.55	6.7002	5.6826	7.0081	4.8535	6.223	7.5912	4.9435	4.7126	4.6582	6.2344	6.2271	4.9551	5.6536	4.8298	6.6201	5.8861	4.7366	7.2309	7.219	6.3684	5.7236	5.6418	5.9117	7.7306	5.2075	6.2443	4.6662	5.9023	5.7942	6.1035	4.7996	5.3183	4.9882	6.7526	5.8153	5.7225	4.6005	6.4731	4.8841	5.9059	4.4423	5.541	5.7178	6.3345	6.8766	5.682	6.0272	4.9293	8.1223	5.2798	5.2059	6.2774	6.4315	3.8349	5.861	5.4489
PF3D7_1219300.mrna1_1	PF3D7_1219300.mrna1_1;1558	1558	6.6685	5.6927	5.5549	5.84	4.8017	5.9277	4.4356	4.6017	4.3391	6.7969	5.843	6.2296	5.1453	1.86	5.842	5.5188	5.9584	7.9552	6.253	6.2996	6.0928	5.2028	5.5616	4.8074	4.4033	4.5892	4.7038	4.8253	5.8647	5.7109	6.0045	4.504	4.5656	6.2498	4.4783	4.0976	5.4607	8.8162	5.7195	4.6323	5.0166	3.9598	6.4107	5.2323	4.9588	5.7306	5.327	5.04	5.0496	3.2884	5.7178	5.7724	5.2672	5.9989	5.761	4.7576	4.8958	5.3733	5.2059	6.0378	6.6558	6.2215	5.4333	5.013	4.1707	6.2854	4.5729	4.3327	4.6764	5.7175	5.3147	5.477	6.3567	5.823	4.3169	8.893	8.5725	4.9814	6.7013	6.2388	5.5798	4.4469	6.7211	4.1993
PF3D7_1219300.mrna1_1	PF3D7_1219300.mrna1_1;1559	1559	6.8296	6.1412	6.0306	6.1447	4.6188	5.1639	4.2126	3.4087	3.1747	7.1191	5.6413	6.3649	5.2388	2.7761	5.3716	4.7393	5.856	7.9097	5.7151	5.3785	6.2769	4.4496	5.2976	5.3452	4.5987	3.7939	3.0858	4.06	5.9212	6.0721	6.2145	4.0548	5.2172	5.5823	5.2472	2.0531	4.0356	4.9514	5.6467	4.211	5.1671	5.0892	5.2005	5.3438	5.6221	4.1851	5.225	4.7918	4.9509	5.3416	5.6605	6.8641	5.8079	5.6103	5.8324	4.7126	5.5314	5.8097	5.295	5.5564	4.6496	5.6685	5.3388	5.2957	3.4449	5.6126	5.2203	5.4575	5.238	5.3872	5.0734	5.5497	6.0772	5.5376	5.2238	5.4128	7.2901	4.6837	5.9941	5.9681	5.7871	4.9986	5.8086	5.3459
PF3D7_1219300.mrna1_1	PF3D7_1219300.mrna1_1;1560	1560	6.456	5.8572	6.6543	5.4168	2.9146	5.1977	5.1763	5.0268	3.2327	6.86	5.2724	5.7602	5.4854	2.4356	4.5711	5.3968	6.2096	7.1633	6.2832	5.6323	5.7471	5.0197	5.1803	5.4012	5.7727	3.7655	4.511	5.0968	5.3923	6.1098	6.1811	2.9449	4.3399	5.6651	4.3391	5.0635	5.1127	5.7993	5.7225	4.1835	5.2858	4.7181	5.8887	4.7745	4.2288	6.0088	5.5552	5.1363	5.0444	4.1481	3.9819	5.101	6.0944	5.5856	5.4057	4.2928	5.8472	6.387	5.7832	4.1318	5.434	6.5721	5.4663	5.2323	5.6769	5.5732	4.8555	5.3547	4.7666	6.3703	5.1739	6.5212	6.6904	5.8839	5.5314	5.0032	7.3856	4.5204	5.6294	6.0213	5.479	3.2032	4.8364	5.121
PF3D7_1219300.mrna1_1	PF3D7_1219300.mrna1_1;1561	1561	6.5526	6.0378	5.6404	5.7227	4.6502	5.6704	4.4515	5.257	5.9432	7.3182	5.2743	5.8527	5.6954	4.5765	5.6206	5.9602	5.4202	7.4538	6.2559	5.9083	6.1677	5.407	6.0667	6.0052	4.8525	4.6479	4.5211	5.1823	6.4	7.0195	6.9711	4.934	4.8836	5.479	4.582	5.025	6.0727	6.0094	6.0197	5.2365	5.8407	3.861	4.887	3.9098	5.3341	6.0544	6.3992000000000004	5.7761	5.0742	6.0483	4.6993	5.503	5.2323	5.3768	6.2282	5.087	6.0052	5.9672	5.5723	6.1471	5.3809	6.9671	6.6816	6.3856	5.9355	5.4754	4.8232	5.5537	4.7458	6.257	6.5423	5.8863	5.7944	5.6413	5.0081	5.4121	7.0473	6.25	6.6779	6.5932	5.5273	4.3625	6.5364	7.7332
PF3D7_1219300.mrna1_1	PF3D7_1219300.mrna1_1;1562	1562	6.5048	5.6594	5.319	5.4168	2.4542	5.1767	4.5192	3.479	1.8953	6.6628	5.4919	3.5656	5.0219	3.9533	5.0206	5.4764	5.8639	8.2789	4.4535	5.6404	5.9816	5.1453	5.2063	5.1667	4.2854	3.8963	3.774	4.2824	5.9064	5.9119	5.8432	3.5472	5.23	5.3359	4.1922	4.5342	5.193	4.8012	5.4053	5.1639	5.4128	4.8738	4.5254	4.6041	5.3103	5.4286	5.3161	5.7816	4.6035	6.0396	5.6103	5.6724	5.6023	5.1069	6.0787	5.1731	5.189	5.0853	5.1574	5.2211	5.0522	6.8135	8.6672	5.746	5.2449	6.4907	4.9584	5.8831	5.696	5.5524	5.8649	6.0913	5.805	4.7803	5.935	5.8232	7.0726	8.1986	5.7004	6.4867	5.2961	4.2943	5.8465	3.9709
PF3D7_1219300.mrna1_1	PF3D7_1219300.mrna1_1;1563	1563	6.0477	4.756	5.1973	5.3579	3.6622	5.4148	5.6596	5.5835	3.3827	6.356	4.6938	6.6375	5.2207	2.9928	4.4705	5.1445	6.1749	7.7801	4.9439	5.394	5.9986	4.3667	5.9773	5.2456	4.8202	4.9695	4.1977	4.7126	5.6047	6.2638	6.3742	5.7647	4.84	4.5789	5.5622	4.5217	5.4162	4.06	5.1048	4.6616	4.5466	5.0527	5.5546	5.3827	6.4545	2.4542	4.7115	5.3208	5.6733	5.0849	4.9107	6.1058	5.0479	5.1144	4.2743	4.1882	5.2441	5.1699	5.2165	5.1334	5.6294	6.3374	7.6232	5.6574	5.3071	5.3823	3.9973	4.5558	4.2817	5.5141	5.503	6.0168	7.6562	5.7167	6.281	5.1579	7.8862	6.738	6.493	6.5827	4.9588	3.5957	5.3201	5.2806
PF3D7_1219300.mrna1_1	PF3D7_1219300.mrna1_1;1564	1564	6.1414	5.8166	6.0959	5.5357	3.2141	5.439	5.5913	5.374	3.2705	6.1183	5.4806	6.3576	4.8222	3.3132	5.2296	4.5515	5.3653	6.7278	5.2384	6.8872	5.8819	4.3618	4.9203	5.0807	5.7769	4.9193	5.7931	4.9905	7.5318	5.5874	7.064	4.2456	4.84	5.7323	4.7965	5.6209	6.4177	5.5014	5.0286	4.7148	4.3198	4.1489	4.8063	4.6988	4.9189	4.6276	4.9355	6.2024	3.6323	5.1247	4.4383	4.7586	5.1558	6.1056	5.4796	4.6439	5.5192	4.5826	5.1131	6.4316	4.4899	5.854	8.4418	5.2836	5.8112	5.0431	5.2307	5.2716	4.4568	4.0832	4.1875	4.9928	5.7233	5.4601	6.4241	5.4718	7.2436	7.5166	5.9343	6.9092	5.8841	5.0479	5.2227	4.5795
PF3D7_1219300.mrna1_1	PF3D7_1219300.mrna1_1;1565	1565	6.9765	5.2238	6.0575	5.7509	3.1779	5.4774	5.5466	3.3882	4.1675	6.811	5.2067	7.3179	6.1999	4.9722	5.8716	4.995	6.0455	6.4325	4.7618	5.3872	6.3759	4.5329	5.0734	5.2642	5.3681	4.5267	3.61	5.0631	6.1156	6.7691	6.8227	2.585	5.1675	5.0277	4.7463	4.6696	7.0528	5.8637	5.8557	4.9069	5.8115	4.4899	4.7485	4.7219	4.1627	5.4722	5.464	4.985	4.6668	5.2016	5.95	5.0117	6.5173	5.5447	5.8575	4.9523	6.0881	5.8824	5.0993	5.5072	5.5264	5.9825	6.7569	6.1185	5.6215	6.2911	4.2547	10.4489	4.7671	5.511	2.511	5.6401	6.5818	4.7065	6.5301	6.0358	7.7118	6.6903	7.1676	6.4824	6.1075	2.7442	10.938	4.7065
PF3D7_1219300.mrna1_1	PF3D7_1219300.mrna1_1;1566	1566	6.4795	6.1969	6.1169	5.0544	3.7115	4.7447	5.0063	4.9463	3.2987	6.8494	5.735	6.647	5.4243	2.862	5.5049	5.5198	5.8012	6.1022	5.7353	5.5354	7.0071	4.4963	6.0626	5.2098	5.2909	4.5619	3.0704	5.2574	6.9032	7.0306	6.9222	4.1795	5.0067	6.3567	3.5273	3.9681	5.7682	5.5179	5.5659	4.7645	5.1767	3.541	4.6473	5.0879	5.0896	5.6372	4.9796	5.348	4.4692	7.5757	5.0023	5.5407	6.2666	5.969	5.627	4.926	4.7724	6.0887	5.8868	5.8861	3.5862	6.7634	8.712	7.294	6.7221	5.7479	5.3056	5.1412	5.0072	5.7597	5.9699	5.1031	6.8555	6.2321	5.9642	5.6305	8.0507	6.8674	8.1058	7.1617	4.2257	5.4845	5.9991	4.2441
PF3D7_1219300.mrna1_1	PF3D7_1219300.mrna1_1;1567	1567	6.5706	5.6194	5.0976	6.1344	3.1309	5.5786	5.911	4.6276	3.4699	6.724	5.8347	5.3823	5.6014	3.5323	5.0054	4.9402	5.8804	6.3208	4.7203	6.0583	6.04	4.6017	5.8714	4.8364	5.9474	4.1094	4.257	5.2795	5.9153	6.6047	6.4497	4.0764	5.8265	6.0575	5.2813	4.2141	5.8997	5.5768	5.1247	5.6531	4.8379	4.3533	5.7214	4.5192	6.2981	5.9977	5.6026	7.087	4.7655	4.7469	5.3103	5.1926	5.6829	5.8412	5.7592	4.8953	5.4182	5.6704	5.5357	4.7729	5.025	6.5078	7.8183	5.4874	5.4482	5.5696	4.4383	4.841	5.1001	5.2223	4.3212	5.5046	6.8748	5.1379	5.7293	5.4822	8.1979	6.633	6.392	5.5807	5.5438	4.7761	5.4653	4.4356
PF3D7_1219300.mrna1_1	PF3D7_1219300.mrna1_1;1568	1568	5.4774	6.1963	6.4429	5.5668	4.1457	4.7175	3.0108	4.8048	4.2979	6.7207	6.2994	5.9998	4.235	4	4.9265	5.1695	6.285	5.0858	6.1003	6.5078	5.8866	4.7991	5.8271	5.6305	5.4286	5.0794	4.2327	5.9098	6.5995	6.0433	5.9322	5.8987	5.2555	5.1583	4.8354	3.9174	4.8605	3.9165	5.1599	4.855	5.1181	4.985	4.4469	5.9083	5.1871	5.4353	5.3586	5.9057	5.2895	4.6809	4.7082	5.6493	4.1465	5.7029	5.3074	4.8012	5.0175	4.8115	4.5286	4.811	5.8726	5.4232	6.052	5.1293	4.5801	5.8467	5.2184	5.5564	6.3098	5.6826	4.7923	5.017	4.8176	4.7918	5.5398	6.3237	6.8436	6.4033	5.8017	5.6887	5.1859	3.3576	5.96	7.5026
PF3D7_1219300.mrna1_1	PF3D7_1219300.mrna1_1;1569	1569	6.7407	5.4976	5.0215	5.8166	4.9016	5.2067	6.2401	4.8924	5.1627	7.3462	5.877	5.7923	5.8004	4.8738	5.7255	6.4861	5.8875	4.9392	5.2532	6.1247	6.9629	3.5765	5.6823	4.7639	7.1392	4.5248	5.8357	5.2566	6.3605	6.7667	6.3952	4.5223	5.1727	7.0643	4.9383	4.4449	5.1977	5.6562	5.6439	4.645	5.1106	5.9115	4.2728	4.9312	5.7729	5.5188	6.0512	5.712	3.7991	4.5662	5.7538	5.1052	5.7167	6.2494	5.6974	4.4509	4.8027	6.2309	5.8664	5.8271	5.9745	6.9342	6.4741	5.8848	5.2983	5.1119	5.0264	5.7175	5.7447	5.7756	6.2147	5.2122	6.436	5.5783	6.0235	5.3583	7.4859	5.8664	6.7421	5.5692	3.7761	4.2987	4.9681	6.997
PF3D7_1219300.mrna1_1	PF3D7_1219300.mrna1_1;1570	1570	9.7625	5.889	5.3027	5.2456	2.98	6.151	4.8585	4.111	4.4443	11.0962	5.4406	4.849	5.2765	4.9625	5.5604	4.8176	5.3391	4.7164	4	5.1272	5.7325	4.6118	5.5043	5.0361	5.7206	4.7159	5.3041	5.1127	6.3665	6.6744	5.3519	5.9463	5.4296	5.91	5.2817	3.1043	6.0858	4.8982	5.1227	5.0201	4.7724	4.2728	5.0505	5.7629	10.4931	5.3363	6.021	4.9593	4.8324	4.8425	5.1631	5.3118	4.5447	6.0727	6.0483	5.1791	5.8492	5.8176	6.4401	4.7032	5.9477	6.3325	6.0074	5.76	4.7814	5.9095	5.0378	6.2147	5.986	6.8607	5.2422	5.2657	7.0035	5.0819	6.2748	7.3859	7.9159	6.0607	6.2439	5.6267	5.6314	5.6378	5.5783	5.522
PF3D7_1219300.mrna1_1	PF3D7_1219300.mrna1_1;1571	1571	6.1129	5.1502	5.9198	4.8669	3.9079	6.3145	4.3067	4.5601	1.7093	6.4068	4.3971	5.2957	4.5521	3.8278	5.3208	5.1882	5.3034	4.7296	5.1894	4.4114	6.671	3.9107	5.7287	4.2608	4.8027	5.6854	3.8309	4.2585	5.1247	6.5087	6.676	5.3111	4.8445	5.2396	4.943	4.5534	3.7126	3.8914	5.3816	4.6023	3.7038	5.1416	4.2802	3.7761	5.3572	5.2422	4.6282	5.157	4.4356	3.0841	5.1169	5.2323	4.6352	5.3431	5.8112	4.2472	4.5928	5.0587	5.4886	4.9174	4.9463	6.5466	6.4348	5.1534	5.2873	5.6349	3.84	5.605	3.433	5.8212	4.9519	4.6571	5.9971	5.682	5.8883	5.0496	7.4669	5.0938	6.1679	4.7328	5.4022	3.2357	5.4575	4.466
PF3D7_1219300.mrna1_1	PF3D7_1219300.mrna1_1;1572	1572	7.1573	5.437	8.3362	5.0103	4.4396	6.1566	5.7533	4.4135	5.4326	7.7487	5.318	5.8547	6.3349	3.6565	5.4947	5.0947	5.4973	5.2327	5.0845	5.8919	6.1463	5.1485	6.2716	5.7004	5.5512	3.9773	5.6118	6.3397	5.7038	5.8938	6.0426	5.1875	5.4696	5.4542	4.0858	5.6121	5.3491	5.6904	5.8701	3.7824	5.441	5.3695	4.0985	5.2411	7.18	4.6611	5.5996	5.8848	4.9241	7.2609	5.1695	5.1799	5.1073	6.7621	9.0494	5.2257	4.7474	6.9864	4.61	5.2048	5.517	7.5747	10.7903	5.7863	5.0853	5.7999	4.7458	4.3882	6.1127	7.2263	5.8143	5.6191	8.2998	5.0099	5.7493	6.2711	8.4696	10.4811	6.2926	5.487	5.4925	5.2574	6.0676	7.1078
PF3D7_1219300.mrna1_1	PF3D7_1219300.mrna1_1;1573	1573	11.7275	5.6144	5.7631	5.0483	4.9575	4.5091	4.8099	4.9759	4.9255	11.1545	6.0609	4.8797	5.2596	4.846	4.9584	5.1318	5.1566	4.5699	6.2038	6.2342	6.1785	5.8938	5.0909	5.7827	5.3992000000000004	5.9016	9.2206	6.21	6.9396	5.2079	6.8427	4.7458	5.6859	5.1276	4.7918	9.1579	5.6896	5.7018	5.8622	2.943	6.3196	4.8253	4.5217	5.36	8.4662	5.0361	7.8582	5.2983	5.3827	4.8585	5.7533	4.9495	4.8369	6.3858	4.9759	5.017	3.2957	6.4391	5.7988	5.3868	6.3122	6.5114	5.4941	5.3691	5.0875	5.3961	5.7431	5.4296	6.7131	5.3462	5.0413	5.3937	7.9393	4.6496	4.5934	5.3143	6.5733	5.2055	6.1579	6.0415	5.8532	5.5339	5.9488	6.6382
PF3D7_1219300.mrna1_1	PF3D7_1219300.mrna1_1;1574	1574	6.1912	5.441	6.5824	5.7173	4.332	5.5829	5.2137	4.7415	4.1489	6.5755	4.9768	5.0352	6.0081	3.1408	5.0652	4.9217	5.1081	5.009	6.0067	6.297	5.5279	5.8841	5.5323	5.6985	4.6398	4.9126	3.5717	5.1875	6.8089	5.8873	6.8593	4.839	5.133	5.3216	4.9575	5.0241	4.8664	5.7236	5.7653	5.5481	4.7511	4.6415	5.435	5.1615	4.4026	5.5552	5.6545	6.5853	5.1177	5.1089	4.8718	5.2668	4.9359	6.5081	6.0472	3.6611	4.4899	6.4687	5.1882	3.6893	5.3074	5.5527	5.877	4.5053	4.7263	4.2898	4.7798	5.288	7.0887	5.4864	3.6076	5.732	7.1021	5.373	5.7276	5.7096	6.8839	6.7819	5.9903	7.0109	5.1961	3.7645	5.4386	6.8974
PF3D7_1219300.mrna1_1	PF3D7_1219300.mrna1_1;1575	1575	5.9413	6.017	4.7268	5.9713	5.1823	5.5276	6.2508	4.5248	3.8639	6.2024	4.4963	4.7452	5.4482	4.5204	5.2196	5.694	5.4179	5.4128	5.8572	6.8739	5.8347	6.2642	5.3837	5.2784	5.7371	4.7661	2.8914	4.7021	6.8999	5.8066	6.4351	4.6949	6.7013	6.3661	5.2475	4.4175	4.2311	4.7929	5.8921	4.5832	5.0144	3.5084	5.3796	5.4192	5.5537	3.6147	5.7159	5.749	4.6118	4.8792	4.9416	5.0121	5.5236	5.9787	5.0321	5.3712	5.6482	6.8937	5.9669	4.0027	5.6935	6.0635	5.9846	5.9239	5.3248	5.689	2.101	5.1667	7.0015	5.7549	4.2608	5.6447	6.9803	5.2593	4.6531	5.875	6.473	6.5856	6.897	5.879	5.2731	5.0841	6.8146	7.1921
PF3D7_1219300.mrna1_1	PF3D7_1219300.mrna1_1;1576	1576	6.4091	5.5267	5.4935	7.1683	5.4571	6.953	5.3988	6.258	3.7159	7.1752	6.0768	6.0146	7.3242	4.5862	5.7892	5.2968	5.9563	4.8104	5.4819	6.4403	6.8435	5.9425	5.005	6.0847	6.1936	4.3434	7.4078	5.7309	6.2865	6.8921	7.8213	3.9477	6.3284	6.1693	4.0583	7.0881	5.4986	5.6294	5.7452	5.477	6.0622	4.9155	4.9519	6.2496	5.7965	4.8227	7.13	5.6103	5.2199	6.7715	5.3656	5.0378	4.9364	5.9752	6.9666	5.0224	6.5756	7.0714	5.2498	5.3597	5.354	7.7538	7.2489	5.0041	6.8577	6.0494	5.1081	5.1799	6.9172	6.0237	4.9533	7.1497	8.1522	6.4102	5.5632	5.6968	7.4083	6.4904	6.5877	6.8691	6.8802	3.4738	6.1751	8.1204
PF3D7_1219300.mrna1_1	PF3D7_1219300.mrna1_1;1577	1577	7.0679	5.4998	6.5883	6.6991	5.3205	6.9665	5.8102	6.0446	6.6807	6.5756	6.3454	6.8787	6.8318	6.3616	6.2687	4.6415	6.3248	5.9474	6.3436	6.0898	6.7513	5.3579	6.2655	7.254	6.1544	5.8032	6.6906	6.6033	6.301	6.4291	7.1811	5.4429	6.9888	6.9829	5.266	7.0111	5.3747	5.8025	5.4373	5.1906	5.2784	4.7148	5.8143	6.5789	5.9212	5.4689	7.898	5.6829	5.6103	7.7925	5.2415	6.2968	5.0738	6.603	9.144	5.7952	7.9818	7.8951	6.2608	6.0056	5.6308	7.8475	8.8155	5.4016	4.7814	5.988	5.1566	5.615	7.1075	8.7788	5.4492	7.1204	8.6155	6.3189	5.963	6.3009	9.4158	8.5195	6.1189	7.615	6.1534	4.7592	6.3885	8.5033
PF3D7_1219300.mrna1_1	PF3D7_1219300.mrna1_1;1578	1578	7.2347	5.3345	5.6868	5.9222	5.3009	7.4463	5.4735	5.5075	7.249	7.9757	5.6645	6.6242	6.0843	5.6896	7.0881	5.3494	5.7104	5.6921	6.1709	6.1894	7.1865	5.3448	4.9255	7.1741	6.28	5.0361	5.8263	5.195	6.4894	6.8936	6.5733	5.4512	7.7148	6.6826	4.1739	5.2968	4.669	5.6767	6.4984	5.0781	7.0075	4.466	5.5014	5.9882	5.8197	6.2327	7.0254	5.5934	6.1811	7.051	5.5333	6.3785	5.572	5.0777	6.5376	7.1419	7.3221	6.6366	6.0358	6.7585	6.0877	9.2592	7.3998	5.4643	4.6082	7.2885	5.4172	4.9255	6.0007	7.8618	5.6088	5.5226	7.6087	7.2133	6.6981	6.3516	10.2183	6.9149	6.3906	6.3127	7.0968	5.6522	6.4986	6.4229
PF3D7_1219300.mrna1_1	PF3D7_1219300.mrna1_1;1579	1579	7.6523	5.9186	5.6979	6.9718	8.3125	7.3499	6.4019	5.3677	9.4668	8.1577	8.6566	6.6018	6.2596	8.5809	7.2381	6.4517	6.224	5.2668	6.3882	7.7103	7.6041	5.3103	5.2079	7.692	9.7966	5.1659	6.6576	5.9736	7.8596	7.3835	7.301	3.1538	7.3132	10.1606	5.299	5.9796	5.8112	6.0525	6.4891	5.7222	8.415	5.1603	5.1803	6.3752	6.2506	6.6104	6.9164	6.2784	5.5014	7.8236	5.4077	6.4401	3.9644	6.492	6.4326	5.9605	6.8945	8.0255	5.433	6.9985	6.2149	8.7939	7.166	5.0233	4.9932	6.5209	4.8904	6.2643	6.8564	7.2553	5.9941	5.9229	8.1553	7.3228	6.8345	5.7876	7.9285	6.8025	7.086	5.8435	7.1965	4.8595	6.7761	7.2309
PF3D7_1219300.mrna1_1	PF3D7_1219300.mrna1_1;1580	1580	7.6301	6.2798	6.0976	6.6456	7.7904	7.5202	6.6922	6.8936	8.1714	7.7374	7.2797	6.5406	6.4512	8.6294	7.0291	6.6562	5.5122	6.4506	6.3462	6.8416	9.2371	5.5948	5.4666	6.8426	7.1504	5.1731	5.8768	5.9298	6.5659	9.1418	7.5071	4.7751	6.8442	7.9783	4.7634	7.5577	7.7186	5.8674	6.5844	6.3957	8.2154	5.1198	5.709	5.9088	5.5103	5.9644	7.5537	6.6878	6.4411	7.4757	5.8074	6.0319	5.9505	6.1886	6.7138	4.8777	8.1073	7.7386	5.7996	5.243	6.4607	7.8799	6.0631	5.5717	5.1252	6.4289	5.8043	5.0356	6.9879	6.9713	6.4476	6.4216	7.6946	6.9571	7.7168	6.7346	10.0424	6.2034	6.9228	6.2817	7.6301	6.1054	5.9702	8.5644
PF3D7_1219300.mrna1_1	PF3D7_1219300.mrna1_1;1581	1581	6.1254	6.3001	5.0811	6.1657	5.3719	5.6594	5.6103	5.0264	6.8746	6.6511	5.8276	6.1169	6.706	6.2311	5.0904	5.0725	5.1485	8.4517	5.7412	6.8139	6.1711	5.5289	5.3885	6.6753	7.1215	5.3509	6.1653	5.8834	6.9706	6.583	5.9174	5.1268	6.72	7.4614	5.3885	5.4874	6.3579	4.7366	5.0913	5.2118	5.191	5.7674	5.585	6.3792	5.6103	3.5135	6.2396	4.9616	5.6462	7.0406	5.68	5.8644	5.3009	8.3836	4.843	4.6171	5.4741	6.4303	6.142	8.7114	6.5555	9.0458	8.1951	5.3565	5.7887	6.2887	5.9435	5.9148	11.6429	5.1651	5.347	5.4995	6.3614	7.4934	8.99	6.0596	10.4227	8.0428	6.2965	6.371	5.4121	6.0676	5.3889	9.8704
PF3D7_1219300.mrna1_1	PF3D7_1219300.mrna1_1;1582	1582	6.6061	5.6097	5.5777	6.5977	7.3976	6.8928	7.4491	5.7388	8.5426	6.5494	7.172	6.7436	6.2544	7.6914	5.6413	6.3593	6.5446	8.228	4.8505	8.0231	7.1548	5.2709	5.7038	7.704	7.9294	6.0904	6.5621	6.7712	8.1915	8.5864	7.0992	3.9855	7.9776	7.9495	5.7241	5.7803	9.1094	6.4699	5.8919	5.2994	4.6993	7.1924	5.898	6.2551	6.1094	5.6559	7.1585	5.8133	5.6865	7.9804	7.3198	5.3649	6.9507	6.0512	6.7533	5.8166	5.4185	5.4202	6.0594	10.7107	6.9142	9.5852	7.0547	6.6053	6.4952	5.7999	6.0978	6.7018	10.7515	5.7682	5.7874	5.9009	7.0228	7.8702	10.6014	7.7302	10.2614	6.8963	7.2203	6.5683	6.1882	6.1276	6.6619	11.6446
PF3D7_1219300.mrna1_1	PF3D7_1219300.mrna1_1;1583	1583	7.1668	6.5046	6.0481	8.2796	7.5654	10.2311	6.1934	6.2302	8.2046	7.8846	7.5459	7.5433	8.0986	8.2355	10.4355	7.5564	5.9425	6.6219	4.784	7.831	8.9679	5.4545	5.709	8.6749	7.3764	6.0228	7.2585	5.739	7.7852	10.522	7.7053	4.4423	8.4511	8.1381	5.2898	6.106	9.535	5.6282	6.4175	6.0409	7.2965	6.1725	6.7287	6.3439	6.727	6.5586	8.1579	8.2136	6.1689	8.3784	7.4943	5.9581	6.9009	7.211	5.9074	6.1837	5.9866	6.4313	6.1262	9.521	7.143	8.3924	9.1452	5.5795	5.6485	5.3726	5.9016	6.4338	7.2113	6.9191	6.5084	6.2367	7.8709	7.391	9.1971	7.3967	9.1862	8.7272	7.3826	6.6836	6.51	5.204	7.0297	8.4308
PF3D7_1219300.mrna1_1	PF3D7_1219300.mrna1_1;1584	1584	7.5724	6.1233	6.5844	5.8253	7.9838	8.871	7.2273	6.2087	7.7599	7.8761	6.9039	6.067	5.0396	8.3684	8.1733	8.1372	6.3716	6.7783	6.3207	9.0152	9.6815	5.7035	5.047	8.3943	7.4956	3.3951	7.4991	6.2399	8.5192	9.8399	7.6938	4.6724	8.1622	7.4726	5.5261	5.6716	6.6741	6.1617	6.3674	5.3614	7.1267	5.4128	7.3605	5.5537	6.3872	6.26	6.1218	6.9424	5.1135	7.7818	8.127	6.2378	5.3537	5.9203	6.1522	4.6741	8.3389	5.889	6.7336	9.8767	5.6651	8.6919	8.5247	6.8728	5.5065	6.3558	5.3491	5.6079	6.3988	7.3479	5.2098	7.5125	7.6585	7.3072	9.8251	6.7888	9.0559	7.9504	7.3548	6.0637	6.5447	6.2124	6.2296	6.625
PF3D7_1219300.mrna1_1	PF3D7_1219300.mrna1_1;1585	1585	7.2404	5.2273	5.6907	5.7991	6.0217	6.7964	7.1031	5.2679	6.3422	6.7952	5.0858	8.7554	5.7774	7.0083	6.4109	7.2075	6.3647	6.1249	5.342	7.3176	9.299	4.9458	5.9495	6.8605	6.8501	5.2547	7.6576	5.6482	7.524	10.4702	5.0457	4.7004	7.0544	6.5463	4.2713	6.9595	4.706	6.2057	7.2771	4.5759	3.5546	5.8128	7.8602	7.7738	6.7945	4.6639	6.8447	6.8446	4.6088	8.1099	8.5692	8.233	5.9644	6.114	6.0678	5.6935	5.9681	4.9331	6.0663	8.5152	6.2194	7.3419	7.5789	5.2836	5.1835	5.7304	5.0592	5.1819	8.5725	4.9519	3.6439	6.0224	6.5995	4.6188	9.3653	6.7643	8.2441	5.7554	5.9584	6.3576	4.9773	6.5024	6.2413	7.7779
PF3D7_1219300.mrna1_1	PF3D7_1219300.mrna1_1;1586	1586	8.7487	6.1106	8.1652	5.5351	7.8577	6.1971	6.2228	5.7589	6.9065	9.2078	7.4096	7.2252	6.2811	8.8074	6.1657	6.6778	5.7115	6.6879	5.3212	7.1253	9.2881	5.4588	6.2581	9.0403	6.9217	4.8349	13.8179	5.9217	7.0494	9.5197	5.5469	6.5168	8.6545	6.5511	3.9514	13.5004	7.318	6.1233	6.4538	5.1635	10.543	6.596	7.3032	5.76	8.9245	7.5002	7.6559	6.3107	5.4366	8.3499	8.7586	7.3375	7.5261	6.242	5.1383	7.4027	5.7131	6.0088	7.1712	6.4553	8.1471	8.2153	6.9346	5.4486	5.8359	5.2668	6.1759	5.4199	7.4371	6.1625	6.7585	6.0587	7.692	7.3407	6.9001	8.4077	7.994	6.1223	5.8022	6.7848	5.8753	6.8884	6.0029	7.7729
PF3D7_1219300.mrna1_1	PF3D7_1219300.mrna1_1;1587	1587	5.993	5.6209	7.44	5.7312	4.861	6.1733	5.2705	3.852	3.9298	5.8997	6.4997	5.3009	5.774	4.8634	5.6616	5.4989	5.0197	3.4289	5.2323	7.027	5.6614	5.8115	5.5792	5.6299	4.8625	5.2063	4.4509	5.3438	7.3224	7.1127	6.5373	5.5726	5.7824	5.7082	5.4922	5.5586	5.0206	5.8306	6.0966	5.033	5.2909	3.9307	5.6206	5.8773	4.9621	3.7268	5.7079	5.6608	5.0708	5.3306	6.1428	5.1922	4.3778	5.7304	5.4548	5.5024	5.0352	6.1371	5.9324	5.1477	6.5467	6.2344	4.3583	4.942	4.6775	5.2319	4.4995	4.9198	6.9131	4.9322	6.2157	4.7452	5.7474	4.5583	5.3208	6.3217	7.6921	6.5541	6.0453	5.8189	6.5741	5.1202	5.4165	6.8557
PF3D7_1219300.mrna1_1	PF3D7_1219300.mrna1_1;1588	1588	5.353	5.1449	5.8056	4.1867	4.4561	5.1675	5.2876	5.1256	5.3933	5.8897	5.814	5.7565	5.8263	3.1473	5.4009	5.5702	5.2277	5.0959	6.3282	7.8229	7.1059	5.233	4.9598	5.8445	5.7164	4.6954	4.4269	6.3411	8.4494	6.6191	6.0157	5.0272	5.5717	6.0475	4.373	4.7835	6.7212	4.4067	6.8368	4.3561	3.9837	5.4459	6.3947	5.9217	5.2735	5.3618	7.0307	7.0199	3.3923	5.5295	5.4995	5.9706	5.4841	6.5438	5.3775	4.3219	5.6582	5.8669	5.3903	7.3461	5.7325	6.5905	6.3054	6.5119	4.2418	5.2529	5.76	4.9435	6.9527	5.7447	5.8326	5.4107	6.1514	4.7824	7.2941	5.749	7.18	6.1918	6.9644	5.8329	5.7592	6.5523	6.4205	7.1823
PF3D7_1219300.mrna1_1	PF3D7_1219300.mrna1_1;1589	1589	6.7878	5.1855	6.3858	5.3947	5.5336	6.1918	5.8689	8.823	5.5717	7.1293	6.5506	5.2407	5.4591	6.1054	6.357	5.3551	7.2131	6.0889	6.4289	8.6752	6.4679	4.0453	4.7447	7.7645	6.503	4.8354	5.0224	6.3343	9.3187	6.9248	6.3757	4.6605	7.8396	6.2602	3.541	4.9074	7.5136	5.432	5.4019	4.2426	5.5865	5.5223	7.5205	5.7965	7.0314	5.4343	6.0862	4.9602	6.6871	6.2761	5.732	7.4246	6.8162	6.793	5.2709	4.7761	5.3885	6.1445	6.1043	8.5356	6.2265	6.7769	9.7646	7.7808	4.8405	5.7257	5.2739	5.0841	6.1777	6.0407	4.3597	5.2513	6.8674	6.3268	8.6726	5.7355	8.0534	6.9767	8.2694	5.6056	6.4106	4.8288	6.0879	6.4604
PF3D7_1219300.mrna1_1	PF3D7_1219300.mrna1_1;1590	1590	6.8509	5.735	5.4502	5.1094	6.5014	6.5586	5.6865	5.2261	6.4971	6.015	7.0272	6.4109	5.4313	6.6673	6.77	5.5125	6.0398	5.5081	7.5449	8.6963	7.8507	5.2396	5.978	6.6622	5.8146	5.3806	5.9672	6.4525	9.0575	8.1488	5.9855	5.3391	7.2312	5.826	5.133	6.4326	8.1272	6.793	5.632	5.3816	6.1526	5.1926	9.1832	5.6662	6.3963	5.3012	7.1575	5.1882	4.6235	6.7507	6.3509	9.0633	5.9239	6.6699	5.7975	4.6736	5.2024	5.975	6.3432	5.7892	7.2386	6.4838	5.9381	6.2378	5.9184	6.5814	5.2168	5.4867	6.8043	5.4799	4.8963	5.3743	6.5604	5.3639	6.1669	6.0862	6.6187	5.8856	5.8265	6.694	6.7694	5.4777	6.5404	7.8414
PF3D7_1219300.mrna1_1	PF3D7_1219300.mrna1_1;1591	1591	7.7812	5.6899	5.581	5.8822	4.8575	7.4607	6.8886	7.8183	5.1214	7.3776	7.7314	8.0782	5.6679	3.8972	6.6997	5.4499	7.3081	6.5869	5.7241	9.3083	9.2777	4.5898	5.846	8.0518	5.6508	5.0361	6.7272	5.1981	9.8293	9.1703	5.7962	6.1305	8.5465	7.014	4.5385	6.6993	8.72	7.3908	6.4769	4.4614	5.7525	5.6696	10.9627	5.7178	8.4566	6.3723	7.0524	7.0915	5.3809	8.3137	7.2097	11.2746	6.8822	6.913	6.3773	7.3404	5.3639	6.3628	4.7735	7.7363	6.7071	7.9083	7.9521	8.2219	7.8889	8.5291	6.2007	6.1307	7.1269	5.6559	5.5166	5.8298	7.7572	5.6738	8.0126	6.5747	7.7388	6.7097	8.9057	8.7856	8.1526	5.6465	6.4221	9.0566
PF3D7_1219300.mrna1_1	PF3D7_1219300.mrna1_1;1592	1592	6.8951	5.4928	5.9812	6.1104	4.0197	7.5225	6.2683	8.4432	5.1835	6.8185	6.7768	5.9971	6.193	4.3248	7.0759	5.5607	6.4239	6.4313	5.9579	8.531	8.4961	5.5635	5.1942	7.312	5.7287	5.7616	5.8169	5.4963	9.8381	8.5509	6.1735	5.1914	6.9105	6.535	5.2203	5.0268	8.6164	7.0726	6.0385	3.4621	5.0063	6.2718	9.8116	5.6943	7.2377	5.106	6.3731	6.1837	5.2422	7.5248	6.9419	10.4118	6.0175	6.8497	6.599	5.8782	5.1953	6.556	6.1012	7.2323	6.7467	7.2468	6.9891	7.0994	7.6903	7.8831	5.4857	5.3916	7.1927	6.011	5.5261	6.6163	7.3969	5.854	7.7385	6.6496	7.6609	6.1396	7.3784	7.7015	7.3195	6.2436	6.5835	8.8969
PF3D7_1219300.mrna1_1	PF3D7_1219300.mrna1_1;1593	1593	8.8988	5.4419	6.592	5.9284	4.2525	7.6836	6.4075	6.5029	5.522	8.0872	8.5012	6.6191	5.1048	3.8043	6.5529	6.6879	6.5057	8.0585	5.8797	9.825	6.6427	5.4757	5.5317	6.8744	6.4019	4.7241	6.8466	5.9986	9.872	8.3033	6.6103	5.0378	7.0973	6.5353	5.7189	7.3308	9.1262	6.5702	7.712	4.7181	6.522	7.1424	11.0704	6.1599	8.2454	6.2246	6.7545	7.7035	4.5385	8.1001	7.2487	11.3128	7.2166	6.1237	6.1361	5.2902	6.0036	6.4692	6.4663	8.0429	5.7046	7.2208	8.066	8.9741	9.0299	12.4497	5.1851	6.1449	7.0671	5.3861	5.1871	6.0648	8.2563	6.6312	8.5095	6.5295	7.032	7.146	7.9044	9.9107	11.7797	5.1687	6.9359	7.1402
PF3D7_1219300.mrna1_1	PF3D7_1219300.mrna1_1;1594	1594	6.8885	5.8334	5.6465	5.9141	5.3434	6.1258	6.1703	4.7377	3.6229	6.5398	6.7774	5.557	5.327	4.0391	5.9766	6.035	6.8416	7.0751	5.9572	8.8391	7.5596	5.7819	6.6045	7.2386	5.7447	5.26	5.7866	5.7957	9.5612	6.6989	6.7866	6.0804	6.9766	5.7236	4.5429	4.228	7.433	7.0099	5.9045	4.4094	5.7647	6.2974	9.2917	6.4269	6.1058	5.4202	6.0431	6.3372	5.0742	7.242	6.9423	9.2076	7.3838	6.6533	5.6273	4.6876	5.1089	6.6781	6.5006	6.9452	6.0862	7.07	6.0184	6.8949	5.6548	7.2278	5.1202	4.5447	7.5971	5.7819	4.9667	5.0387	7.6572	6.0832	7.8151	6.3151	7.1472	6.9838	6.941	7.4026	6.1841	4.9837	7.2163	8.7966
PF3D7_1219300.mrna1_1	PF3D7_1219300.mrna1_1;1595	1595	6.9291	5.975	7.755	7.2787	4.6893	6.9773	6.2911	5.1198	4.717	7.8276	6.6706	5.9986	6.3667	4.9397	6.1018	6.1894	6.4717	5.6282	6.0648	8.3247	7.9312	5.9045	6.3966	6.2353	5.7409	5.9446	5.3252	4.9397	8.741	8.6427	6.3621	4.2705	6.8474	6.746	6.0682	4.7361	7.347	6.7131	7.3161	5.0583	4.8738	4.9388	8.5588	6.1208	7.2047	5.1469	6.1096	7.2222	4.7756	7.4405	6.6903	8.524	5.466	7.8847	7.5129	5.5993	6.1685	6.6712	5.9649	6.9478	6.3964	6.0626	5.5021	6.4939	6.6045	5.9009	4.5311	4.701	8.4949	7.2452	5.6256	5.599	7.3306	5.2873	7.2628	6.5561	6.9733	7.7205	7.8982	7.4091	6.2436	5.1807	6.0785	7.9665
PF3D7_1219300.mrna1_1	PF3D7_1219300.mrna1_1;1596	1596	7.4125	5.1465	6.6414	7.6509	5.2735	6.2294	7.0376	6.398	4.0592	6.7388	7.0407	6.4614	7.5796	4.9542	5.6531	6.2403	6.0036	7.3951	5.93	9.2494	6.4502	6.3949	5.3309	7.9581	6.0043	6.7623	6.4111	5.233	9.6966	8.1663	7.0975	4.0807	8.0921	6.7226	6.7241	7.7306	8.6716	6.8379	7.1014	4.8329	6.3665	5.1981	10.2915	6.2325	7.2446	6.0949	5.9217	7.9341	4.4718	8.0313	7.6896	10.6063	7.1281	7.4405	10.3106	5.4725	6.1239	6.9486	6.2935	7.8444	6.804	7.5473	7.2701	6.8363	7.7234	7.6247	6.0807	5.1106	7.123	6.978	6.1416	6.7151	8.4108	5.8834	7.8476	6.6852	7.178	7.017	7.5028	8.8829	7.0166	7.4037	6.4148	6.3429
PF3D7_1219300.mrna1_1	PF3D7_1219300.mrna1_1;1597	1597	8.0141	6.0721	6.7863	8.395	5.1396	8.3384	5.2627	5.3341	4.3427	8.21	6.9473	8.0298	7.7578	4.1843	8.0189	5.7101	4.95	7.8994	3.7949	7.3707	8.8948	5.1152	5.5512	7.3915	5.9595	5.0695	6.2441	4.8074	7.3018	8.7344	7.2248	1.7137	7.5153	6.0695	6.0815	6.285	6.2172	6.8883	8.5197	5.2858	6.853	4.2906	9.4116	6.8791	8.1481	6.7811	6.4046	8.3283	6.2561	7.8963	7.3969	10.0663	7.1225	6.8436	10.6492	6.1206	7.9777	6.3783	5.8706	7.2743	6.0792	7.4281	7.3047	8.4116	8.0057	5.7719	7.4524	5.7306	5.5756	10.3391	6.2141	7.6466	8.0788	6.5875	7.192	6.0195	8.3779	6.7296	8.3546	9.0616	5.9625	7.7684	6.8567	5.6094
PF3D7_1219300.mrna1_1	PF3D7_1219300.mrna1_1;1598	1598	7.3231	5.7957	5.7787	6.4807	5.2122	7.2233	5.4306	4.0968	5.4182	7.4184	5.4637	5.7608	5.2342	2.7181	6.0514	5.3266	5.3341	6.7505	5.591	7.339	6.5395	5.6876	5.2083	6.5782	5.2284	5.1886	5.5148	4.7824	6.4665	6.6662	6.557	5.6656	6.0319	5.4469	3.1424	6.0314	7.0103	5.4744	6.2359	4.8885	5.6918	4.7021	6.6363	5.8048	8.0736	5.133	6.3228	6.0715	5.5543	6.3001	9.0267	8.4026	5.5018	6.9483	7.9272	4.3284	5.6991	6.029	5.9143	5.7787	6.1181	5.845	6.105	5.3813	5.5267	5.4555	4.4692	6.1328	8.5065	8.5181	5.6502	5.6999	6.2178	5.0866	6.0002	6.2913	6.5647	6.1461	7.2228	6.0942	6.2044	5.6651	5.6605	8.2037
PF3D7_1219300.mrna1_1	PF3D7_1219300.mrna1_1;1599	1599	7.1753	5.8402	6.2087	6.0976	5.7388	6.7431	5.1969	4.4861	5.6264	6.6408	5.6608	5.8844	6.1481	5.464	5.7684	6.1485	5.5714	7.1027	4.9107	6.9728	6.7116	6.3352	5.3705	6.1892	5.8841	5.1791	5.975	5.1863	6.6307	6.745	6.3517	4.3653	6.4026	5.7366	5.3009	2.3896	6.1803	5.844	7.4752	4.435	5.7323	3.9864	8.2508	6.378	8.5192	6.8066	6.5127	7.1333	5.9074	6.3563	9.5125	9.2115	5.7913	6.3027	8.3648	5.6038	6.2574	7.0847	5.6648	7.0626	6.3302	5.9062	6.0235	5.4279	5.6496	6.0787	5.8968	5.7249	9.0781	7.0426	6.9436	7.8509	7.2476	4.8777	7.0029	7.0969	6.7884	7.1388	6.8135	5.9381	6.5287	4.5447	6.6947	8.5085
PF3D7_1219300.mrna1_1	PF3D7_1219300.mrna1_1;1600	1600	6.8079	5.6259	5.8992000000000004	6.7442	5.7856	6.1727	5.43	4.6112	4.9059	6.7643	5.5273	5.302	5.6668	2.9672	5.2005	5.3165	4.251	4.8704	4.7442	6.7585	6.328	6.2819	5.4718	6.3771	5.0695	6.0224	4.2087	5.5589	6.7757	5.7674	6.9749	5.3012	6.6635	5.7409	5.3837	5.0747	6.2673	5.9616	6.588	5.1819	5.6209	3.1473	7.8147	4.5033	6.5418	5.6141	6.3071	6.5273	5.4767	5.8652	8.9012	6.8431	6.8886	6.8255	6.7112	4.4243	5.189	6.9081	6.4697	5.2817	6.4256	6.8262	6.2259	5.6179	5.0505	6.1229	4.7861	5.366	8.3855	5.7647	5.8718	6.2798	6.8469	4.8684	6.0734	5.963	6.6599	7.0289	7.3516	5.7541	6.6285	5.0255	6.1669	8.1249
PF3D7_1219300.mrna1_1	PF3D7_1219300.mrna1_1;1601	1601	9.1423	6.9389	7.7925	8.2189	4.4951	6.8576	6.3945	6.816	5.8447	9.1683	6.4947	8.8479	7.0526	5.8758	6.8516	6.8333	6.225	7.965	5.6896	7.0858	7.5229	7.4704	6.6978	8.0869	7.6518	6.6472	6.5225	6.1181	7.1611	7.4493	7.8777	6.2793	8.1502	8.5691	6.8026	6.5969	7.1131	8.0559	8.6571	7.1501	9.7152	6.8215	6.6193	8.976	10.1337	8.33	8.8633	8.6581	6.4782	7.4931	10.7525	6.6578	6.2513	7.5117	11.4207	7.9578	8.5886	7.1147	6.942	5.749	6.8707	7.8197	7.3612	7.9375	6.9622	8.3999	8.0884	5.7315	6.7665	11.0231	8.367	7.8908	9.468	7.6481	6.8222	6.4793	8.627	6.7436	7.6001	7.7662	8.607	8.7198	6.4418	8.2624
PF3D7_1219300.mrna1_1	PF3D7_1219300.mrna1_1;1602	1602	8.4287	6.4346	6.23	7.0324	4.8753	5.0224	5.3226	4.6616	5.0531	8.4546	6.2236	5.9844	6.9463	3.9607	5.1819	5.1779	5.7085	5.1566	6.0657	6.7506	6.4535	5.6568	5.8248	5.8176	6.6159	4.3505	3.8094	6.0932	7.2094	6.7371	6.2265	4.7782	5.6539	6.4048	4.7431	5.1231	6.5714	5.6401	8.7625	5.9759	5.3071	5.0112	4.8445	4.6017	7.32	6.493	7.8456	8.125	5.6168	5.8367000000000004	9.6987	5.0325	5.2776	6.7659	8.4346	5.4899	6.3586	6.2608	5.4995	5.4443	6.3341	6.5125	5.5239	5.5198	5.4705	6.5788	5.5945	5.9381	7.5789	8.8231	6.7167	5.6244	7.3531	5.213	5.6056	6.1154	6.9369	7.0579	6.96	5.9791	4.8048	4.9222	5.4816	8.771
PF3D7_1219300.mrna1_1	PF3D7_1219300.mrna1_1;1603	1603	9.9466	7.0395	6.6229	7.8614	5.295	6.9083	5.8921	5.9782	4.8232	9.7622	6.086	7.3103	6.9468	4.712	7.1267	5.272	6.4627	12.6581	5.9126	6.432	5.7474	6.8824	6.953	6.67	7.9529	7.3216	4.8037	5.851	6.6107	6.5455	8.0418	6.4896	5.5345	8.2254	6.6792	4.6668	5.8048	5.7991	8.4632	6.6066	10.0999	5.9686	6.6974	7.2337	9.6614	6.9885	5.9635	7.4506	4.8773	6.4019	10.6123	7.1538	6.1212	6.7182	10.6611	5.6999	7.6158	6.8586	6.1001	5.7824	8.6799	6.8602	6.9453	7.0987	7.6098	5.4114	6.9955	5.712	6.2769	10.7594	6.2638	7.3962	8.2006	6.5557	7.1059	8.2954	8.3733	5.963	7.4647	7.8769	6.2677	7.9151	6.3391	6.8053
PF3D7_1219300.mrna1_1	PF3D7_1219300.mrna1_1;1604	1604	10.1582	6.9696	7.0607	8.0937	5.2012	5.466	5.9667	5.2795	3.9846	10.1001	4.3674	8.963	7.9453	5.0674	5.6261	6.3259	6.6772	4.3009	5.5789	6.1709	6.1825	5.9775	7.9284	5.2261	7.8001	7.8496	4.9575	5.3505	6.6156	6.2311	7.505	7.6446	5.2145	8.5407	7.9274	5.0583	5.3245	4.3248	7.8094	7.6571	7.7852	5.1835	5.5018	6.1087	9.8765	5.5931	5.843	7.3386	4.3561	5.9616	10.7962	5.8017	6.6291	6.7842	11.0238	6.5203	7.4117	7.6334	6.2852	5.3237	8.7841	7.3579	6.753	5.9734	7.2085	5.3625	6.8193	5.243	5.6375	11.2133	5.9777	6.9593	8.63	5.8522	6.1461	7.857	8.2669	6.4907	5.9486	7.9015	5.546	7.7941	5.749	7.0346
PF3D7_1219300.mrna1_1	PF3D7_1219300.mrna1_1;1605	1605	6.9569	6.067	6.6824	5.1795	3.7708	5.9258	5.1631	5.1338	4.1683	6.7174	5.6935	7.5729	6.0328	2.1538	5.6038	5.2642	5.0938	4.4005	5.0947	4.6588	5.4786	6.4385	9.1937	5.9672	9.814	7.1951	4.2242	4.211	5.5789	5.8522	7.5931	9.5468	5.7347	10.4048	6.3323	5.2223	4.5789	5.2472	6.9615	6.314	4.4594	5.947	5.5726	5.1404	5.4276	6.3169	5.2559	6.2298	5.04	5.3565	10.8124	5.155	4.1135	5.6525	9.8261	5.6482	6.2122	6.4269	5.5119	5.1635	7.0692	6.6619	5.0832	4.2839	5.9894	5.925	8.0466	6.0237	5.0963	10.131	6.5099	6.4024	7.5973	6.6317	4.9607	7.6336	8.2077	4.887	5.5311	6.5544	4.7602	5.4148	5.5286	5.1631
PF3D7_1219300.mrna1_1	PF3D7_1219300.mrna1_1;1606	1606	7.7897	5.0522	6.3721	5.9807	3.9307	5.1863	5.3136	5.2551	4.756	8.2301	4.6076	8.4016	5.8718	4.0514	5.2165	5.23	4.8197	5.1751	5.8043	6.0179	7.1683	5.8314	9.2168	6.3568	7.312	4.6058	5.7522	4.8992000000000004	5.862	8.1097	5.9907	9.341	6.1326	8.233	4.7404	7.4762	3.8339	4.887	5.9556	1.6915	5.1767	5.8382	5.269	5.5555	7.1287	6.2957	6.1773	4.862	2.5607	4.6218	10.706	4.5129	4.5862	7.0199	4.7495	3.5874	5.6562	7.5606	5.0747	5.0725	5.3341	7.6624	5.288	4.6387	5.1882	5.5647	4.975	4.0339	3.957	6.4038	5.5942	5.4995	8.6666	6.9159	5.5567	6.0603	8.7391	4.9193	6.6841	5.9011	5.7385	5.0072	5.3597	6.4353
PF3D7_1219300.mrna1_1	PF3D7_1219300.mrna1_1;1607	1607	6.5122	5.5097	8.4792	5.7071	4.5729	6.3264	5.3377	3.3547	4.0959	8.5749	5.2928	8.9321	5.9807	3.9745	5.7621	4.8753	5.191	4.7798	4.9846	5.3656	9.458	5.354	9.6874	5.0312	7.3458	5.9239	6.5857	5.0166	5.8851	8.2631	7.094	9.999	5.2873	8.1067	5.9777	6.3058	5.3259	5.3726	7.0335	4.7517	4.441	5.4403	5.8037	5.2273	5.3618	6.0023	6.3216	6.2057	6.0186	5.879	10.8012	5.9062	4.0747	4.8545	4.7756	4.5002	4.9378	5.1052	6.4141	5.1811	8.2871	6.8784	5.2396	5.1615	5.4812	6.3395	3.8053	5.6085	4.4647	6.7601	5.7263	4.26	7.3919	7.7045	6.2141	8.1608	8.1851	4.717	5.8215	6.6318	6.7096	4.8924	5.6991	6.3226
PF3D7_1219300.mrna1_1	PF3D7_1219300.mrna1_1;1608	1608	5.8035	5.6611	7.0929	5.947	3.6747	6.479	6.1144	6.7013	3.797	6.23	3.8319	3.6758	6.3619	4.4168	6.3397	6.4901	7.9385	6.464	5.5777	6.5258	7.6717	4.5286	9.443	5.4466	6.5223	7.1399	6.1609	5.5966	5.7339	7.1999	6.4021	9.5129	5.7222	6.1653	6.4283	6.2871	5.6639	5.4107	6.6731	2.9222	4.8156	4.3554	4.856	4.4874	4.9179	5.4989	5.1538	5.9898	4.204	5.7908	9.9517	4.9514	4.0592	5.8689	4.887	5.1875	4.6206	6.1085	5.4983	5.8286	8.6512	7.2665	7.3398	4.5129	6.7344	5.2087	5.3031	5.3844	5.4963	6.2902	3.9946	4.9649	5.8014	7.675	5.7682	7.5622	8.7282	7.0691	5.6485	7.4593	4.6188	4.272	5.3245	6.6651
PF3D7_1219300.mrna1_1	PF3D7_1219300.mrna1_1;1609	1609	7.2488	6.195	5.6786	6.5105	3.2449	5.7007	5.3262	7.6056	4.3971	7.6842	5.7007	6.0141	6.4499	2.844	4.649	4.7824	7.6585	6.6548	4.8197	5.1914	5.8336	6.4114	8.1375	5.7115	6.8733	7.3539	5.8326	4.0652	6.1447	6.2451	7.1186	8.2251	5.2619	6.8532	6.4373	6.3329	4.218	5.717	6.5154	4.7934	5.516	6.9994	5.7866	4.9787	6.4978	6.0828	4.9759	5.3391	4.916	6.6989	5.8562	5.7063	5.2118	5.0488	4.9331	5.1583	6.2273	5.694	7.1142	5.1268	8.7492	8.6754	6.1315	5.6291	5.6191	5.4515	4.797	5.3719	6.398	5.1795	5.5814	6.9242	5.8917	7.9649	5.6795	8.139	9.1996	2.926	5.4679	6.3724	5.3957	2.8679	4.841	6.8615
PF3D7_1219300.mrna1_1	PF3D7_1219300.mrna1_1;1610	1610	5.5948	4.98	4.8904	5.5625	4.218	5.7452	4.627	5.3089	1.6915	4.8997	5.0819	6.1033	5.805	2.7824	5.9761	4.025	4.4087	4.5534	4.9782	5.1156	5.4535	4.9317	4.5447	2.441	5.4938	4.814	3.0356	4.3827	4.306	5.0959	4.9602	4.0126	4.0018	5.7257	5.3632	5.3151	3.0054	4.6082	4.6724	4.5916	5.7002	4.047	4.6775	6.2282	4.2327	4.6223	4.1627	3.3248	3.6462	2.6982	3.7824	4.4155	3.9345	4.986	4.9189	3.6519	4.2426	5.3834	5.8472	4.3384	7.5831	6.4244	4.9112	4.0652	5.1938	6.0459	3.5311	5.5987	4.5886	4.4141	3.5521	4.7772	5.3323	6.0678	5.3698	6.7728	6.6936	3.8904	5.0317	5.7991	4.3695	3.8885	6.0197	4.9823
PF3D7_1219300.mrna1_1	PF3D7_1219300.mrna1_1;1611	1611	5.4902	5.2581	4.9467	5.4219	4.0135	4.5072	5.1363	4.1326	1.6182	5.7597	3.9298	5.6781	5.6162	4.1723	4.5741	4.6188	4.811	4.852	2.4436	5.3313	7.0619	3.3205	5.3875	4.359	4.7093	4.5922	4.5084	4.2517	4.811	6.8734	5.8004	3.4828	4.4919	5.0985	4.0934	4.1961	5.257	5.126	4.8465	2.9505	4.3255	4.5783	5.8265	3.441	3.3827	3.8807	5.6126	3.926	3.1408	3.6519	3.9745	5.1819	4.0215	4.8875	4.0241	4.025	3.8278	5.8909	5.2396	5.2304	6.9012	6.76	5.393	5.4683	3.9672	4.903	4.2585	5.3291	4.5546	4.8753	4.4522	5.155	5.0036	6.0224	5.332	5.8936	8.2757	4.3702	5.7216	5.8068	5.1408	5.4172	5.2589	4.6954
PF3D7_1219300.mrna1_1	PF3D7_1219300.mrna1_1;1612	1612	5.5874	5.0968	4.6899	4.1787	2.7247	3.6702	4.6035	4.2824	3.2342	4.9312	2.4222	2.7527	5.4074	3.2957	5.1583	4.5236	5.005	4.3561	4.0496	5.5907	5.5204	5.4175	4.2227	4.7361	5.2052	3.7203	4.7793	5.2153	5.7493	5.3882	5.3252	4.7527	3.9279	6.8113	4.5027	5.2836	4.6764	4.9212	5.8324	4.9964	5.3172	4.8283	4.8339	5.5653	3.7677	4.2403	5.9948	4.9006	3.7398	6.325	4.272	4.1771	5.0197	5.3927	4.8171	4.3554	5.3027	4.99	5.6628	4.6076	7.9509	6.0727	3.6041	4.691	5.8975	5.1683	4.2653	4.6118	6.4157	4.5441	4.5527	4.511	5.5382	5.2257	5.7038	6.5286	6.4774	4.9069	5.5503	5.251	5.0295	2	4.0365	4.1252
PF3D7_1219300.mrna1_1	PF3D7_1219300.mrna1_1;1613	1613	5.8125	5.3082	4.4236	5.9479	4.1898	5.3995	5.093	4.6288	0.189	5.8199	5.3785	4.6444	5.6392	1.9449	4.7175	4.8405	6.0921	5.337	5.5807	5.0682	5.1886	3.7104	6.1577	4.4738	6.5975	6.1214	6.3462	4.3681	5.0228	6.1137	5.5616	6.2296	5.2165	7.5927	5.3082	6.2184	4.3219	4.6876	5.2161	4.5515	4.1843	5.1252	5.2657	5.2384	5.223	6.6276	4.1763	3.4033	3.847	5.4783	5.6977	4.8319	5.1675	5.1073	4.9189	6.3457	3.842	4.1554	6.059	7.1985	8.5606	7.9732	4.641	5.2898	5.8948	6.9752	4.62	5.4954	6.8592	4.7745	5.5774	4.3916	3.7355	7.7803	5.55	7.6331	6.8217	4.8733	5.3702	6.7415	5.7471	5.275	5.856	6.5869
PF3D7_1219300.mrna1_1	PF3D7_1219300.mrna1_1;1614	1614	5.0887	6.8787	6.9403	5.5273	5.4046	4.9269	6.0538	3.957	4.9533	5.0909	4.851	4.8866	6.2685	3.7137	6.1056	6.8216	5.3851	4.2126	5.3533	6.544	5.7317	5.8176	6.1753	7.6606	4.9584	2.8053	5.7866	4.7897	6.7378	5.8192	5.3684	5.3151	7.9968	5.2327	5.2161	4.9035	5.7498	6.1085	4.975	5.057	5.479	6.2504	5.1473	4.4575	4.4673	7.3597	6.9178	4.7447	3.6576	3.9165	5.383	3.8349	4.6736	6.7021	9.1019	7.2999	5.4273	5.6363	5.9955	5.0955	5.6954	8.7571	6.9614	7.3279	5.4443	6.8063	5.2623	5.904	5.7578	9.1314	7.1472	4.6064	5.4954	6.1127	5.1461	5.0453	9.3757	6.559	7.2382	5.9045	6.7637	6.0719	6.4652	5.4033
PF3D7_1219300.mrna1_1	PF3D7_1219300.mrna1_1;1615	1615	5.3034	6.3178	5.5379	5.4744	3.5348	4.1243	6.4849	5.1619	3.7093	5.1052	5.0652	5.0644	5.2917	0	5.009	5.6767	6.8429	4.3399	5.2188	5.6741	6.1412	4.8243	4.9444	5.5075	5.6473	4.1052	5.7698	4.9103	5.2502	6.1054	5.2728	4.8634	6.4289	4.8334	5.6798	5.7934	5.4783	5.2087	4.9265	5.774	7.2237	4.9579	8.0739	4.0514	5.0325	9.3574	6.14	3.5173	4.4899	5.31	3.1603	8.2885	3.845	5.1428	7.2036	9.3813	5.3782	5.2858	5.3295	3.5862	4.8792	7.281	5.3165	6.406	3.7038	6.7687	5.8565	4.7554	5.1089	6.8836	8.7039	4.6358	5.1751	5.3961	5.684	5.1775	7.2591	5.3565	6.0437	6.493	6.8192	5.4053	4.9709	4.2203
PF3D7_1219300.mrna1_1	PF3D7_1219300.mrna1_1;1616	1616	5.5692	5.7634	3.3103	5.1489	3.7835	6.297	6.4289	5.5382	2.9184	6.1414	5.3674	5.7162	4.9923	4.7126	6.5561	5.3865	5.6496	3.3334	3.0583	6.142	5.9683	7.9259	4.2913	5.0121	5.9896	4.1489	5.1073	5.5106	6.9245	6.8244	8.0527	3.0875	4.8575	6.31	4.8699	4.2016	5.4009	4.4012	5.4189	3.7247	4.3462	5.3122	5.7679	5.1619	4.9006	5.3882	4.8669	6.7633	4.723	5.4828	4.985	7.0708	3.9982	6.0032	5.1465	5.6273	4.6753	4.9542	5.6097	5.0997	4.8099	7.2914	4.9819	7.2512	6.4079	5.5008	5.0099	4.7404	4.4647	3.8718	3.3176	4.5141	5.5116	6.1475	6.2606	6.0369	8.2275	5.6129	6.7947	6.1631	7.1749	6.2716	4.8298	4.796
PF3D7_1219300.mrna1_1	PF3D7_1219300.mrna1_1;1617	1617	6.0555	5.2906	5.2776	5.2188	3.5447	5.1214	6.0898	5.1898	3.5497	6.0913	5.3736	6.2124	4.7991	4.3568	4.9231	5.405	5.591	4.8525	4.4931	5.4783	6.3621	7.116	4.7923	5.0157	5.4022	4.3868	5.8412	4.9411	5.7986	6.6085	5.7824	1.7181	5.1506	5.7944	4.5091	5.7629	4.842	5.1039	5.7753	3.8689	3.5632	4.6639	6.5998	3.7082	5.6854	5.2627	5.4902	4.7257	5.6162	6.0721	5.8787	6.919	3.0738	5.7436	5.4777	6.1291	4.3903	6.1491	7.188	5.1993	6.0678	7.5514	4.5014	6.5318	6.7522	6.0932	4.7328	4.4731	4.375	5.5329	4.3384	4.8384	5.5144	7.684	5.5283	5.557	8.0085	4.9425	6.1495	7.3011	5.947	4.5497	5.5735	4.3277
PF3D7_1219300.mrna1_1	PF3D7_1219300.mrna1_1;1618	1618	6.5491	4.6831	4.6206	5.4512	4.0781	5.8422	5.931	5.3136	4.5497	6.7673	4.2638	5.5157	5.7506	3.8217	4.3198	5.9198	4.6599	4.2234	6.7596	6.6459	6.6434	5.3561	5.7285	4.9667	6.4031	3.254	5.3092	9.7094	6.4133	6.691	7.1542	4.5021	5.5868	5.9158	5.367	4.6212	6.3089	5.0682	5.3323	5.1252	3.6993	4.4561	5.0396	5.0023	4.4666	5.1922	4.9006	5.9848	4.3985	4.8022	6.5544	5.3413	4.0453	5.9404	5.5928	6.2298	5.5702	5.2798	5.0635	4.8207	5.1655	6.7602	5.1322	5.4705	5.0661	6.0575	5.7519	5.0639	4.9165	5.8184	5.1767	5.2943	4.4033	5.4571	5.9312	4.8395	7.1638	6.0016	5.942	5.3501	6.1249	5.7829	5.0596	5.5423
PF3D7_1219300.mrna1_1	PF3D7_1219300.mrna1_1;1619	1619	6.8517	5.1747	5.2106	5.9284	4.0312	5.2422	6.1307	4.9745	5.6011	7.2889	6.1012	6.5182	6.0067	4.9246	5.6556	5.9124	5.1981	3.6029	7.2211	5.0717	7.1459	5.7616	4.7323	7.1235	5.5084	3.6679	6.7152	8.8309	5.073	6.4632	7.6019	4.3702	7.4156	5.1371	5.2075	6.5193	5.2776	5.3136	6.894	4.8777	5.7621	4.0531	6.4586	9.0578	5.7098	6.2873	5.8929	5.7916	4.5521	5.6103	5.2403	5.0413	3.6826	6.114	5.8768	6.111	4.4757	6.454	5.8397	5.647	4.6719	6.8795	4.7724	5.3785	5.4861	5.8112	4.3764	6.1183	5.0103	5.8324	4.0976	5.8738	5.7613	5.1043	5.9009	5.8045	7.8839	5.0682	6.2707	5.5491	6.7003	3.9745	6.29	5.6565
PF3D7_1219300.mrna1_1	PF3D7_1219300.mrna1_1;1620	1620	7.1146	5.847	5.0522	5.6901	3.3089	6.5806	5.561	4.7522	4.8605	6.0097	5.2273	10.2559	5.1965	2.729	5.8475	5.0811	5.5457	4.3427	7.7786	5.7159	6.0715	5.77	5.3565	5.4828	5.269	4.634	3.0479	5.7669	6.1629	6.5622	4.8753	3.0807	5.6736	5.0678	4.7032	3.5777	5.9281	5.7993	5.354	4.5078	5.3586	5.3241	5.7206	5.1878	4.9612	5.5043	5.84	5.7538	5.6038	4.85	4.5323	4.1779	5.6899	6.5455	5.5484	4.0241	5.1655	6.2472	5.7814	5.3345	6.0321	6.8586	4.26	5.2373	5.2824	7.5108	5.7552	5.1493	6.7192	6.0199	4.4601	5.7811	6.6595	5.749	5.729	5.6645	5.8907	5.4009	5.0605	5.877	6.0217	3.5898	6.0023	6.1739
PF3D7_1219300.mrna1_1	PF3D7_1219300.mrna1_1;1621	1621	7.0211	5.5295	6.0507	5.9001	4.8866	5.4074	5.2739	3.9136	4.4673	7.7495	5.5786	6.7501	4.3399	5.7918	5.8575	6.0787	5.8207	4.7301	9.1341	6.8565	7.5711	5.0387	4.8733	6.5872	5.4575	4.6977	3.9269	8.1335	6.9191	6.6999	5.8237	5.2315	5.7417	6.029	4.7317	4.7511	5.998	4.934	6.4973	4.5552	5.0751	5.2327	5.3709	6.1869	5.2334	5.8097	5.7981	4.5503	5.3885	4.5148	5.9709	5.8115	6.3452	6.6047	5.7879	5.8552	6.0213	6.7482	5.742	4.5814	6.4038	5.8846	5.4864	5.1587	4.5072	4.7751	4.854	6.1615	6.6933	7.2085	4.0925	5.5711	6.3154	5.6415	5.6369	5.2795	7.0131	6.2044	6.0014	5.5201	5.9439	4.5741	5.5726	6.7548
PF3D7_1219300.mrna1_1	PF3D7_1219300.mrna1_1;1622	1622	7.0837	5.5132	4.7398	5.7926	5.8156	4.9565	5.393	4.3462	5.3646	6.5721	5.1914	6.093	4.5491	4.0942	5.4366	6.2194	5.5033	5.1326	7.6157	6.7236	9.1101	5.7361	5.1218	5.2891	5.3995	3.8022	5.5561	8.6956	6.9827	6.7332	5.3642	5.1953	5.4283	5.477	3.8885	5.3494	5.269	5.8392	5.9984	5.1064	5.5138	5.3136	5.5689	5.8602	6.1524	5.3653	5.2589	4.9481	4.1497	5.3523	5.323	5.8975	5.7921	6.7175	5.9812	5.1391	5.4087	5.889	5.2861	4.2102	5.8222	6.8287	5.5072	5.5002	4.7703	4.7861	5.2536	6.0025	6.3988	6.1069	5.6568	6.134	6.3365	4.7301	6.1336	6.2475	6.6299	5.9343	5.757	5.738	5.5945	5.7068	6.2876	7.5948
PF3D7_1219300.mrna1_1	PF3D7_1219300.mrna1_1;1623	1623	7.2881	5.7082	6.1765	6.4468	5.1835	5.8427	5.9177	5.8902	5.4209	7.0878	6.6755	6.3345	6.1254	5.6588	6.4906	6.1999	6.456	6.2329	7.1345	6.8185	6.5398	6.6945	5.0527	7.0295	5.8765	5.0152	5.5999	10.7889	7.6836	6.8999	7.4744	4.9307	6.6039	6.4165	5.8627	6.2143	5.9165	5.9903	5.6241	4.7431	4.3709	3.9882	8.2721	6.2209	6.9189	6.29	6.0764	5.374	5.6456	6.013	6.3418	9.4652	8.4901	6.9001	7.4251	6.097	5.0426	6.5365	5.9317	5.4754	6.0418	7.3841	6.6809	5.6168	5.7216	6.3546	4.925	6.6159	6.607	7.2122	5.7845	5.6479	6.729	6.2257	6.6358	6.0219	7.811	6.4812	6.7683	6.5103	6.2244	5.5892	8.3526	6.1667
PF3D7_1219300.mrna1_1	PF3D7_1219300.mrna1_1;1624	1624	7.5383	6.3254	7.2685	6.7888	5.963	7.2876	6.9914	6.1965	6.4138	7.6248	7.1795	7.002	5.7027	5.8592	7.9158	5.8868	6.4039	7.2882	9.0375	7.2171	7.5389	7.519	5.9446	6.4448	6.9136	6.1514	5.8919	9.8117	7.8965	6.8931	7.8108	6.7773	6.9004	7.5571	6.3794	6.8662	6.0736	6.2219	6.5179	6.1287	6.3082	6.0453	8.7566	8.5727	5.6963	6.6477	5.7304	7.5257	6.0383	9.5804	6.4429	8.7561	8.1597	6.2374	7.3535	6.3759	5.3071	6.9382	7.0457	7.1695	6.6939	7.6543	7.1399	6.0953	6.2955	6.079	5.8357	5.7889	9.1601	7.5607	6.2791	5.4492	6.5454	5.9916	7.3473	6.6135	7.9307	6.6327	6.5504	6.9464	5.8186	6.247	6.5765	9.1189
PF3D7_1219300.mrna1_1	PF3D7_1219300.mrna1_1;1625	1625	6.6896	6.1659	5.8532	6.0509	4.8369	6.0081	6.074	5.1477	4.6235	7.1216	5.7674	6.3343	6.253	5.9741	5.8819	6.1701	5.6628	3.1391	6.2472	7.4959	7.0099	6.4919	5.6741	6.6219	6.1102	4.1961	5.0836	6.3302	7.221	6.559	6.5378	5.2694	6.784	3.3234	5.6893	4.466	5.0824	5.5817	6.4512	5.5075	5.0409	5.5053	5.5889	6.3207	4.6047	6.3443	6.2651	5.9143	6.2238	5.641	5.7908	5.4647	5.2095	6.1829	5.9775	5.1558	5.3226	6.4173	6.1342	5.3092	5.8063	6.239	6.4671	4.3023	4.6758	5.1763	5.1603	6.4922	7.522	7.0112	5.9054	6.2915	6.484	5.8657	6.7104	6.7233	6.7096	7.963	6.4406	6.2182	5.4313	5.3593	6.4906	7.4287
PF3D7_1219300.mrna1_1	PF3D7_1219300.mrna1_1;1626	1626	7.3435	6.1932	5.463	6.2858	5.128	6.1305	4.7719	4.7597	4.2095	7.2964	6.4276	5.532	5.8565	6.1274	6.0369	5.3981	5.1562	4.2861	6.0764	7.1718	6.5727	6.2192	4.9928	6.7328	5.5454	5.1416	4.4256	5.2075	7.0958	6.2865	6.8152	3.645	6.91	5.8948	4.4148	4.2891	4.7996	5.7162	6.261	5.4476	5.6605	5.8089	5.77	6.052	5.4529	6.246	6.3357	6.3411	5.288	4.6159	5.9146	5.0457	4.9819	6.7987	6.8067	6.1771	4.6865	6.911	5.4138	5.5783	6.0023	7.0341	6.1043	4.742	5.6441	5.6174	5.3726	5.6418	8.0646	7.9149	6.6324	4.2802	7.2014	5.1473	6.6605	6.0197	6.9268	6.9174	6.2008	6.1568	5.1481	2.6159	6.0851	8.452
PF3D7_1219300.mrna1_1	PF3D7_1219300.mrna1_1;1627	1627	7.9479	6.7108	6.5056	6.3783	5.5978	7.2607	5.7703	5.3248	5.9665	7.5641	8.0304	12.245	5.9887	5.6029	7.1567	5.7751	6.0925	5.1623	5.7107	7.2314	11.5216	7.9137	5.4094	6.64	7.2117000000000004	5.2555	5.8826	5.9962	7.5983	11.9483	7.7147	3.9439	7.3815	7.2633	6.3395	5.8525	6.6165	5.8158	8.2402	6.2608	4.7192	4.7772	6.3381	7.3022	6.0953	12.9948	6.7896	7.1595	7.1916	6.3054	6.8717	7.2104	8.7513	6.0896	9.0347	13.1027	5.1461	5.5567	5.7208	6.2447	6.6632	7.194	8.9995	5.946	7.2745	5.5928	4.6736	5.7631	8.0058	8.7229	12.8816	5.9616	6.9404	5.7309	7.7107	6.7766	8.2374	8.5409	6.781	7.054	6.517	4.6531	6.8912	7.8468
PF3D7_1219300.mrna1_1	PF3D7_1219300.mrna1_1;1628	1628	7.7109	6.9303	6.11	5.6918	5.1018	6.496	5.761	5.4568	5.2095	7.4391	7.6706	6.0663	6.2711	4.1408	5.916	5.2612	6.083	5.9885	6.2733	6.8697	7.3781	6.4954	7.8471	7.3464	6.3806	4.554	6.1398	6.3964	6.675	7.8339	7.2999	6.6081	7.0468	6.9893	5.8192	6.4451	6.3607	5.6505	6.6342	6.1058	4.582	4.477	7.9935	6.7645	6.7903	6.3542	7.0274	6.4563	6.0411	5.915	5.3992000000000004	7.4867	9.6147	6.5315	8.7239	6.126	5.797	7.0467	6.7114	5.691	5.839	7.535	7.66	6.4195	6.1491	5.7721	4.5583	6.5315	8.2891	8.066	6.9932	6.3851	7.147	5.4469	5.7325	6.5501	7.6599	7.1914	6.7836	6.9074	5.7536	5.0951	6.1069	6.8457
PF3D7_1219300.mrna1_1	PF3D7_1219300.mrna1_1;1629	1629	6.4555	8.6824	5.7192	5.9711	5.95	5.0027	6.0637	4.9241	5.6017	5.9761	5.466	4.9537	5.5567	5.2634	6.2843	5.5889	5.202	4.6831	4.3882	6.5334	5.9329	6.4315	4.4087	6.4705	6.0841	4.2623	3.511	4.7735	6.9865	6.7474	5.7455	5.0479	6.8211	5.6038	5.4396	3.4738	4.712	5.4219	6.3644	9.415	4.8841	5.3183	4.706	5.4326	4.4356	5.3438	5.8948	7.107	4.0875	5.3851	4.8649	5.2277	4.9556	5.4256	5.898	5.2075	5.4413	6.8217	5.9388	4.2705	6.1749	6.5531	5.5567	5.4433	5.3494	4.354	3.3992	5.8485	7.5208	6.3677	5.3726	5.7021	6.5926	5.4243	5.1743	5.9423	6.5733	6.3932	6.3123	5.9303	4.9759	5.5176	5.7057	7.0194
PF3D7_1219300.mrna1_1	PF3D7_1219300.mrna1_1;1630	1630	6.8462	5.9775	6.2439	5.5345	5.0695	5.4502	5.2498	5.6404	3.6485	6.3127	4.5625	4.2593	5.5765	3.2048	5.3176	7.0913	5.2407	4.7431	5.5928	6.8102	6.1948	6.3284	4.1603	6.1916	4.1424	2.2388	5.288	5.8475	6.2411	5.79	6.649	4.4835	5.4091	5.6056	5.4712	3.4931	4.9828	5.5524	6.1424	3.0583	4.0695	5.2536	5.5103	4.7882	5.2234	4.814	5.7769	6.8485	5.1558	5.2491	4.8733	5.7162	5.275	6.4348	4.7533	5.5823	5.8352	6.1695	5.6017	4.3434	6.1609	6.2785	5.6792	5.054	5.0453	5.033	4.7148	5.7371	7.2061	5.439	4.5957	5.3716	6.5043	4.3298	6.1268	6.3626	6.6278	6.1212	6.408	6.1589	4.3999	4.6611	5.8417	6.9537
PF3D7_1219300.mrna1_1	PF3D7_1219300.mrna1_1;1631	1631	6.1882	6.1375	5.6616	5.79	5.359	5.1953	5.3785	4.9322	4.5497	6.7601	5.2585	5.432	4.8354	4.7856	5.3716	4.7751	5.3775	3.1922	5.8691	6.356	6.0043	5.645	5.2307	5.6525	5.8316	2.9011	4.9977	5.5865	6.2797	6.594	5.8225	4.6094	5.8146	4.4673	5.0626	3.9937	5.2353	4.9519	5.4476	5.5686	5.7748	4.3764	5.5251	6.1491	5.8507	3.6369	5.3136	5.4165	5.0099	5.3252	4.706	5.0921	4.235	6.2437	5.1759	5.6605	5.3868	5.7298	5.8502	5.9948	6.5214	6.43	4.5423	5.3526	5.5229	5.6727	4.0548	6.1185	6.8938	5.7861	6.4687	5.8861	6.1751	4.9982	5.1747	7.0707	6.6892	5.5877	6.4588	6.1775	5.5204	4.6616	6.0538	6.9526
PF3D7_1219300.mrna1_1	PF3D7_1219300.mrna1_1;1632	1632	6.6467	5.7779	5.9593	6.272	4.7409	6.1457	4.9519	4.6798	4.8258	6.9045	5.8382	4.408	5.5874	4.4141	5.4479	5.0343	3.3827	3.6927	5.7238	6.7149	6.3607	6.0433	4.6082	7.2379	4.8079	4.0985	5.6915	4.9982	6.68	6.6125	6.631	3.6724	6.5392	5.9609	4.9495	5.1675	4.7965	4.2957	5.6156	4.696	4.1473	5.6244	5.3565	6.1995	6.6864	4.6921	5.9692	6.5211	4.9565	5.7112	6.3282	5.5236	6.1112	5.4406	5.4356	5.8437	3.1906	6.5264	5.8934	5.7608	6.1689	8.1005	5.4699	5.266	5.5211	5.6574	4.9312	6.3952	7.9234	6.348	5.5753	5.1272	5.7913	5.4158	5.6608	6.1344	7.7192	6.3933	6.8902	6.2215	5.3723	4.6736	6.7229	7.3217
PF3D7_1219300.mrna1_1	PF3D7_1219300.mrna1_1;1633	1633	6.6014	5.0639	5.8839	6.0626	5.2399	6.1971	5.2307	4.8324	6.203	6.2813	5.6806	4.366	4.4738	4.4686	5.1985	5.4973	5.2529	4.3937	4.6525	6.5838	5.7968	5.5762	4.5454	6.7424	4.9317	5.1835	3.1906	4.634	7.1058	6.1633	6.4451	3.0841	5.6165	5.8253	4.7274	4.2585	4.848	4.8836	6.0283	4.6247	4.157	3.7908	5.4718	5.5744	5.9023	4.8053	6.3944	5.9957	5.3034	7.8395	4.3909	5.9713	6.0862	5.2761	6.205	5.5954	5.3327	5.9793	6.3239	5.2791	5.6991	7.9653	4.8963	5.2869	5.2434	5.7015	4.7043	9.6565	7.2332	6.7252	5.9711	5.394	6.3356	6.6571	6.7952	5.4656	7.7774	6.1451	6.8734	5.5537	5.3498	5.5826	8.8251	7.6047
PF3D7_1219300.mrna1_1	PF3D7_1219300.mrna1_1;1634	1634	7.2352	6.2135	5.4594	5.9764	5.5984	6.3961	4.0781	5.5068	4.6525	6.9192	5.5641	4.5928	5.3505	5.4979	4.9928	4.9364	5.4935	4.0721	6.0719	5.7184	6.2384	5.288	5.9241	6.2979	4.905	5.4165	4.5868	5.904	6.543	5.9741	6.1043	5.9449	5.7074	5.4509	5.3143	3.9373	5.2873	4.9528	5.7266	5.4009	5.9857	5.1391	5.3466	5.1077	5.9535	4.5053	6.3776	7.4857	5.4419	5.7145	5.2157	5.8425	5.7522	6.4848	5.6493	5.588	5.31	5.1383	5.1338	5.144	5.8657	7.3587	5.6747	5.8336	5.9348	5.3273	5.6179	4.9764	6.9195	5.5432	6.4126	5.7479	5.9975	4.3067	5.6656	5.3698	7.1175	6.3273	6.7447	5.9964	5.1247	4.8812	5.332	7.5395
PF3D7_1219300.mrna1_1	PF3D7_1219300.mrna1_1;1635	1635	6.5424	5.9136	5.1473	5.3132	6.0727	5.862	4.0009	4.6639	3.1243	6.325	4.8465	5.1252	5.5059	6.1711	5.0152	5.4259	5.5329	4.7655	5.7153	6.2845	6.5011	6.0314	5.5561	5.6559	5.318	4.4363	4.7479	4.8354	6.2852	6.4439	6.1835	4.9288	5.9076	5.5708	4.7613	5.1481	5.0076	5.8331	6.0685	5.0909	4.433	4.7719	4.7897	5.0488	4.8968	4.8934	5.3611	7.3986	5.0144	7.6102	5.8283	5.4835	5.6588	5.2566	5.299	5.1687	5.4786	5.8497	5.5777	4.7328	5.6343	7.4471	5.4396	4.9814	4.4634	5.2935	2.7334	5.9591	6.3313	5.7388	6.6543	5.1871	4.3716	5.4867	4.6531	5.2456	7.6553	6.0507	6.3431	5.6576	3.8836	2.7949	6.3882	6.6041
PF3D7_1219300.mrna1_1	PF3D7_1219300.mrna1_1;1636	1636	6.382	5.2758	4.8084	6.2294	6.6498	5.2968	6.7895	5.3494	7.0909	7.3546	7.2885	5.0435	5.1412	7.3201	5.1322	9.1266	5.8795	5.121	4.8505	4.8768	6.4416	5.0934	5.3882	5.5954	4.857	5.1526	6.1052	4.8344	6.1167	6.306	5.6421	3.7687	5.9062	5.0166	5.4796	4.9982	5.3092	5.2555	5.2987	3.4489	4.6485	6.6179	5.814	4.4155	5.7131	6.7495	5.8475	5.3909	4.347	3.796	5.5078	7.1376	8.4365	5.5647	6.0777	7.2614	5.2149	5.1707	5.7225	5.4396	4.7618	9.4364	6.6535	5.6299	4.729	5.6444	4.6496	5.9098	5.7156	4.6837	6.9027	5.8225	6.3076	5.4825	5.7889	5.0708	9.3126	5.6023	5.5204	6.1229	5.8669	5.0339	8.0835	5.0014
PF3D7_1219300.mrna1_1	PF3D7_1219300.mrna1_1;1637	1637	6.6515	5.3903	5.269	5.9516	6.2542	5.8497	4.4383	4.9607	6.2521	5.7608	5.1843	5.4249	5.8917	6.3096	5.1989	5.0691	5.9509	3.4449	4.3576	5.4919	5.4591	4.0772	5.3172	5.5481	4.1715	3.8012	3.228	4.5348	5.6682	6.2124	6.0179	3.3031	6.4266	4.8714	3.9458	3.991	3.3519	4.1334	6.086	4.8629	5.7175	2.9837	4.2479	5.0277	6.4306	4.8104	5.2157	6.2032	4.2426	4.5975	5.5298	4.2071	8.9801	4.9869	4.5014	5.4195	5.2638	5.6011	6.0637	6.7011	4.135	8.5654	5.9026	5.1127	4.9491	5.9754	3.9449	6.0199	4.0391	5.3906	3.8227	5.3169	6.6515	5.897	5.6556	4.4289	8.5076	5.0657	5.7018	5.4185	6.2709	4.6831	5.1953	5.2902
PF3D7_1219300.mrna1_1	PF3D7_1219300.mrna1_1;1638	1638	9.6905	5.6418	5.5674	5.4463	6.8467	5.3194	5.1827	3.0566	6.6854	9.8769	6.203	7.0883	5.3653	6.588	5.6662	5.9033	5.2059	4.14	4.5674	5.9418	6.5067	4.278	5.9898	6.116	4.7703	5.4938	6.1922	5.0457	5.824	6.9782	7.0816	4.4906	7.0123	5.2657	5.4439	6.9583	5.5091	5.7975	8.2396	4.985	5.0772	5.3085	6.2317	4.2578	9.5027	4.9891	5.4182	7.9966	5.3642	3.9126	5.4854	6.0712	6.0045	7.0881	5.3416	5.3005	5.1371	5.2581	5.0772	4.0152	4.8288	10.0119	5.2319	4.9392	4.1723	5.4466	4.7306	5.7918	5.7816	5.7134	4.3561	5.2754	7.2497	5.5913	5.8659	5.7477	9.8188	4.8709	5.1942	5.9284	5.6337	3.7004	5.9925	6.8412
PF3D7_1219300.mrna1_1	PF3D7_1219300.mrna1_1;1639	1639	7.2604	6.0157	5.9771	6.674	5.013	6.3271	5.3384	5.223	5.7942	7.3068	6.6635	5.9143	7.4848	4.7782	6.8654	6.3432	5.8535	7.1513	5.7824	6.6928	5.6854	6.4261	9.537	6.0853	5.2292	4.7798	5.4326	3.0126	6.5265	6.6899	7.5564	10.475	6.944	6.4527	5.4022	6.2157	5.953	5.7986	8.6831	5.3743	5.7519	4.8395	5.9798	6.3223	7.5078	5.155	6.2566	9.4501	5.0166	5.5173	5.3219	6.4121	5.2106	5.7955	5.1285	5.4864	6.7844	6.0607	5.8377	4.565	6.1369	10.085	6.5555	5.8787	5.6094	6.1693	9.3941	5.4419	6.9052	5.5119	6.2703	8.2693	7.2836	7.807	6.0991	6.4448	10.1215	5.7766	6.9784	6.3612	6.0911	10.8348	7.7515	10.2261
PF3D7_1219300.mrna1_1	PF3D7_1219300.mrna1_1;1640	1640	8.7997	5.4363	5.6168	6.6985	5.5765	5.9676	6.5925	4.4182	5.4423	8.8137	5.6288	6.6953	7.2216	4.6719	6.3152	7.3888	6.1162	6.471	5.6901	5.9404	6.0794	4.8817	9.2441	6.4517	5.5549	5.6343	4.4581	4.8339	6.451	6.4866	6.7804	9.2726	6.3628	4.7054	4.3001	6.1603	6.2477	5.7845	5.8844	5.8853	6.0128	4.3778	4.8689	4.6508	8.0895	5.5515	6.8031	7.4707	4.2118	5.3954	5.9222	5.1453	5.4666	7.1607	5.8542	5.2743	5.189	6.4746	5.5314	5.7687	5.4666	7.6873	6.9279	5.2604	8.1581	7.0764	5.3295	6.246	7.2175	5.6285	5.2769	5.5087	7.3966	7.1627	5.9399	5.7206	9.0715	5.847	6.0828	8.7629	6.1643	4.588	6.5632	9.2023
PF3D7_1219300.mrna1_1	PF3D7_1219300.mrna1_1;1641	1641	7.281	6.7684	5.9241	6.7815	5.1214	6.9647	7.4716	5.9392	6.5883	7.9621	8.2594	9.102	7.2069	7.7819	7.3299	8.6272	6.2485	4.8992000000000004	5.9757	7.5922	7.0747	7.1563	6.7819	8.8833	6.91	5.5604	6.606	5.3691	7.6616	7.0703	8.2883	6.353	8.4019	6.7259	5.3611	6.58	7.1745	6.0999	7.4917	5.5454	5.2585	4.3001	6.7431	6.3778	6.5043	7.3894	5.7576	6.9497	5.4313	7.0445	6.0883	6.318	5.8777	8.0589	7.8919	8.1268	5.0085	6.4632	6.0898	9.3466	6.5365	7.1502	6.7459	6.8845	10.6599	8.035	6.8113	6.6796	6.4221	7.9215	6.3809	6.1534	8.7256	6.7304	9.3622	6.5086	8.1689	6.5279	7.0174	10.9282	7.7582	8.3202	7.2233	6.0336
PF3D7_1219300.mrna1_1	PF3D7_1219300.mrna1_1;1642	1642	7.574	7.6641	6.609	8.6799	5.7266	6.1447	7.8089	5.6453	6.9502	7.7594	10.958	8.3509	9.0322	8.0946	6.6098	7.2933	6.1066	6.2267	5.0076	8.2992	8.0559	7.0763	9.4776	6.4846	8.4307	5.6862	5.6147	5.5942	8.741	8.5686	7.7921	9.7488	6.853	9.1622	5.0942	5.7334	7.0825	5.903	5.7918	7.0568	4.1739	4.3889	6.8868	7.2407	6.809	9.2284	5.6996	6.6665	5.6479	7.3339	7.7479	7.3041	6.7772	8.1174	11.2096	9.5613	6.6373	6.5674	5.7626	10.7785	6.3868	7.1178	5.4845	8.9176	10.579	6.7852	8.0736	6.398	6.822	9.8256	9.0789	6.6719	8.1964	5.9258	11.019	7.4605	8.5915	6.8401	9.1077	10.917	7.4983	9.1442	7.2998	6.3724
PF3D7_1219300.mrna1_1	PF3D7_1219300.mrna1_1;1643	1643	7.4979	6.9733	6.5342	7.5803	6.2675	6.8333	6.841	3.5046	7.0347	7.5264	7.3266	7.9111	6.4211	8.7911	6.6575	8.9463	6.0902	4.6915	6.1729	7.5835	7.7003	7.9375	8.0145	6.2587	5.5641	3.2449	5.1052	5.84	8.0555	7.8235	7.5613	7.8451	6.1426	6.4807	5.2126	6.4828	5	5.4643	6.7163	6.7944	4.6439	4.2342	5.8117	6.5941	6.649	8.5866	5.8873	6.3208	5.5367	5.6834	6.5972	6.2653	5.6999	7.5211	10.2806	8.8015	7.7201	6.7723	6.4143	10.1194	5.5248	6.8707	6.5184	7.0513	10.6446	6.2042	7.609	5.5583	7.3469	9.8732	8.4929	7.8921	8.2228	6.8097	10.2808	7.4036	8.272	6.188	7.8519	11.0595	7.0048	8.8524	6.5901	8.4437
PF3D7_1219300.mrna1_1	PF3D7_1219300.mrna1_1;1644	1644	7.2623	6.6219	6.9472	7.5847	6.0546	5.9616	6.5708	5.7965	5.3684	7.6191	8.9761	6.9165	7.4255	7.8698	6.3212	8.6503	6.0505	3.0909	5.6041	7.4691	6.384	7.6067	7.5612	5.6758	7.9223	8.9102	6.3393	5.585	7.4169	7.3531	7.0331	7.7405	5.3082	7.8632	10.6405	8.7053	5.921	5.0032	7.1844	6.1125	4.2705	4.6656	6.0257	5.4209	5.7096	8.7619	6.3416	8.0593	7.9313	6.2416	6.384	6.6645	5.3298	8.1232	9.5253	8.5423	5.8649	5.983	5.5087	8.9487	6.9637	6.6061	7.4269	6.133	11.0837	6.246	7.8851	5.3896	13.8994	9.1638	8.8606	5.2529	6.8436	6.0648	8.7666	6.5937	7.6785	7.0328	7.0519	11.46	6.2257	8.185	5.916	14.1894
PF3D7_1219300.mrna1_1	PF3D7_1219300.mrna1_1;1645	1645	7.6237	7.0467	7.484	7.0889	6.7849	6.6666	6.1016	5.8512	7.4346	8.074	8.171	8.2643	7.001	9.1772	6.0358	9.3018	6.6984	5.7189	5.4019	9.2648	7.9101	8.3518	7.1993	5.2475	6.9246	8.6207	4.7538	5.2016	9.5239	7.3473	8.533	8.084	5.4152	7.1067	10.1678	5.1064	5.4019	6.1449	7.5408	7.1603	4.7677	5.354	10.5365	6.9189	7.0767	9.0635	6.133	7.09	6.6632	7.0685	6.5152	10.2462	5.8115	7.5804	13.3112	9.2482	5.6814	9.1375	6.0188	9.9046	5.8804	9.9385	5.5151	6.8881	11.3017	6.366	8.1193	4.5975	7.1591	13.6044	9.0271	5.4525	10.6842	5.9814	9.7725	6.3961	8.5859	6.1338	7.848	11.597	6.1617	8.3946	5.6392	7.8462
PF3D7_1219300.mrna1_1	PF3D7_1219300.mrna1_1;1652	1652	8.2543	5.5342	6.8388	5.3038	6.9191	6.2668	5.4767	5.1579	6.4686	7.9063	5.7469	6.575	4.591	9.4443	6.6562	6.2133	5.2426	4.5298	4.7824	5.0807	7.5688	6.7262	5.0435	5.0764	5.5217	6.7597	5.0339	4.8694	5.0518	8.0889	7.1333	4.5273	4.8298	4.8043	8.3484	5.4886	4.0866	6.9044	4.9064	4.3681	3.8758	3.0635	10.2511	4.4067	6.7938	6.0446	6.633	4.6323	6.6194	7.2822	4.4925	10.2161	4.4783	5.4738	11.235900000000001	5.6775	5.2055	8.9358	7.8193	7.3212	4.5292	9.3809	5.7908	5.0518	8.0876	5.1993	6.1357	7.293	6.1991	11.0913	4.4712	4.5916	10.1895	7.3978	7.635	4.3391	9.7856	5.7968	5.6352	8.8809	5.2743	6.3072	7.2525	5.5832
PF3D7_1219300.mrna1_1	PF3D7_1219300.mrna1_1;1653	1653	6.7679	5.5671	5.6389	4.7506	5.3957	6.406	5.0938	4.7049	4.3406	7.4415	5.61	4.1651	3.3743	4.9481	5.7315	5.896	6.1083	5.1363	4.2211	5.6614	5.6398	8.1624	4.5801	4.0781	5.1918	4.111	4.0892	5.1691	5.6126	6.6616	8.3783	3.126	5.0352	6.1346	5.5078	4.9977	5.1268	9.3388	5.9914	4.354	7.0806	4.5795	12.110900000000001	6.8872	6.2813	4.4429	9.8721	4.9416	5.7983	6.2536	7.0104	12.4018	3.2388	6.5102	11.1587	5.3356	5.0206	10.2379	6.2733	4.645	5.9873	11.4371	7.36	5.2203	5.3611	5.5261	4.8465	5.8765	8.5862	11.6546	5.6418	5.5555	11.4655	5.746	5.4777	5.9572	11.5668	6.9069	6.0957	6.0123	5.1851	4.408	6.0036	7.9838
PF3D7_1219300.mrna1_1	PF3D7_1219300.mrna1_1;1654	1654	6.4751	6.5138	6.9121	6.2317	4.3639	6.671	5.6927	4.812	2.862	7.3139	6.6774	6.0435	5.7118	4.4155	6.0531	5.433	5.3313	4.6865	5.4356	4.6993	6.8456	8.3651	6.4911	5.2705	5.213	4.889	4.6633	4.7861	5.0076	6.7955	9.4806	5.6064	5.1048	4.6792	4.5838	4.6467	4.7729	6.4809	5.7417	6.7348	5.4555	5.8258	6.782	5.9741	7.1415	6.3025	5.6702	5.2273	6.7324	5.0587	5.7863	7.3813	6.0538	6.2655	7.5739	5.5329	4.6299	8.417	5.6005	5.1481	6.6225	8.2652	8.7714	5.0334	5.0836	5.8934	5.0488	5.2761	7.0555	8.0224	5.9575	5.0661	9.0003	6.0685	6.1229	6.4622	8.6044	8.8003	5.1363	6.749	5.1235	6.6782	6.2095	7.1627
PF3D7_1219300.mrna1_1	PF3D7_1219300.mrna1_1;1655	1655	6.3005	6.6845	5.5248	7.5596	4.1715	5.9117	5.3136	5.2008	1.6871	6.5381	10.2085	4.4673	6.7765	4.2165	5.8061	5.4731	5.3001	5.0317	5.0583	5.7634	6.4072	7.9039	5.5301	5.0993	4.8293	6.3693	5.1851	5.0027	5.6331	6.7236	8.7633	4.0652	5.1367	4.8058	6.0525	4.7634	5.6418	5.7538	5.2261	6.6568	3.8953	5.5163	4.7522	4.327	4.8146	4.5398	5.8477	5.5573	5.546	3.3161	5.073	5.2668	6.2153	4.3653	5.5647	5.1811	5.3583	5.6482	6.2186	8.7422	7.6736	7.3237	8.0798	5.585	5.225	5.6232	4.5091	4.7479	5.7222	5.3103	4.8615	5.2219	6.5527	6.2305	6.4298	6.9551	7.7503	7.3617	5.5024	5.4506	6.0063	3.3118	5.4366	4.5014
