## Supplementary material for "Proteome-wide antibody responses to PfSPZ Vaccine include cross-reactive antibodies that correlate with protection from malaria": PeptideArray_all_peptides: 367676_file08 (part 155 of 204)

SEQ_ID	PROBE_ID	POSITION	P14_pre_NO	P39_pre_YES	P17_pre_YES	P46_pre_YES	P10_pre_NO	P49_pre_YES	P29_pre_NO	P42_pre_YES	P13_pre_YES	P14_post_NO	P39_post_YES	P17_post_YES	P46_post_YES	P10_post_NO	P49_post_YES	P29_post_NO	P42_post_YES	P13_post_YES	P40_pre_NO	P02_pre_NO	P45_pre_NO	P04_pre_YES	P11_pre_NO	P20_pre_YES	P15_pre_NO	P05_pre_YES	P16_pre_NO	P40_post_NO	P02_post_NO	P45_post_NO	P04_post_YES	P11_post_NO	P20_post_YES	P15_post_NO	P05_post_YES	P16_post_NO	P44_pre_YES	P38_pre_YES	P48_pre_YES	P31_pre_YES	P34_pre_YES	P06_pre_NO	P47_pre_YES	P35_pre_NO	P07_pre_YES	P44_post_YES	P38_post_YES	P48_post_YES	P31_post_YES	P34_post_YES	P06_post_NO	P47_post_YES	P35_post_NO	P07_post_YES	P36_pre_YES	P25_pre_YES	P23_pre_YES	P22_pre_NO	P27_pre_YES	P30_pre_YES	P12_pre_YES	P26_pre_YES	P51_pre_YES	P32_pre_YES	P28_pre_YES	P24_pre_YES	P08_pre_YES	P19_pre_YES	P50_pre_NO	P36_post_YES	P25_post_YES	P23_post_YES	P22_post_NO	P27_post_YES	P30_post_YES	P12_post_YES	P26_post_YES	P51_post_YES	P32_post_YES	P28_post_YES	P24_post_YES	P08_post_YES	P19_post_YES	P50_post_NO
PF3D7_1219300.mrna1_1	PF3D7_1219300.mrna1_1;1656	1656	6.04	6.6476	9.472	4.5987	5.0094	6.7596	4.0548	3.1875	4.3937	5.4854	6.1183	4.2869	4.5783	3.9891	5.2437	4.4195	5.6789	2.2141	4.2334	5.9045	6.2477	9.4365	5.8495	5.2254	5.1247	3.839	5.4558	3.7279	6.7316	6.3959	8.3575	3.2403	5.3219	5.3012	4.8495	4.4848	4.4796	5.7208	7.0709	6.6834	6.8413	3.3491	4.4925	5.5521	4.4175	4.7608	5.8792	7.2345	5.6424	4.3169	4.546	4.7808	4.0383	4.7104	10.1132	4.6011	7.463	6.1463	6.2861	4.847	6.2392	6.6558	5.4857	5.3604	5.2001	4.8485	3.2357	4.6421	4.935	8.2849	6.2559	6.7323	6.6032	5.8846	4.6915	5.3491	7.691	6.2296	5.5075	6.0824	5.4172	4.3291	3.8329	3.7527
PF3D7_1219300.mrna1_1	PF3D7_1219300.mrna1_1;1657	1657	5.4741	6.0164	5.1449	6.2756	2.2869	3.6264	5.4621	5.1583	1.7355	6.366	4.2525	4.3001	5.9891	2.856	3.8217	5.2319	5.4799	4.3399	4.0444	8.6706	5.6378	9.6898	5.8112	4.4951	5.1198	3.9607	4.8992000000000004	4.5625	9.1148	6.9432	8.4672	5.1123	3.969	5.431	5.0596	3.4316	6.0088	5.4912	5.6485	6.3232	3.925	6.0459	4.281	5.3012	5.2095	4.7301	5.6241	4.8958	4.8197	4.0488	5.4499	4.5577	4.6088	6.1483	5.5741	4.3067	4.2141	4.7317	5.4416	4.4548	5.5668	6.0928	6.3681	4.8565	5.3723	5.2769	4.3391	4.4202	4.8192	3.8718	4.8053	5.0409	6.6129	4.9602	4.9265	5.8607	7.4062	4.3667	6.073	4.5534	4.9411	4.4854	4.3074	5.6174
PF3D7_1219300.mrna1_1	PF3D7_1219300.mrna1_1;1658	1658	6.9515	5.4845	5.6792	7.0422	3.6253	6.6854	5.5223	4.4289	2.1538	6.4816	6.578	6.0775	7.127	4.4449	7.5513	4.9593	5.2865	2.8217	4.9864	8.7051	6.194	8.3509	4.9809	5.5629	5.2709	2.585	6.0546	4.5441	9.5384	6.2096	8.1921	4.7142	4.3132	5.8417	3.3799	5.1587	5.8176	6.4975	4.8733	5.6259	4.8694	4.4509	4.1202	5.2657	6.1793	6.8387	5.769	4.9293	4.3455	4.3262	5.6413	5.3089	4.8634	5.8367000000000004	5.1902	4.8048	5.4229	6.0115	4.8273	4.2943	4.9653	7.1798	6.4862	5.1683	5.7808	5.7304	4.0747	6.1108	5.3978	6.0398	4.6831	6.2046	7.2131	5.9757	5.5138	5.4179	7.0647	5.86	5.4581	6.1817	5.7506	3.8639	6.3085	6.2608
PF3D7_1219300.mrna1_1	PF3D7_1219300.mrna1_1;1659	1659	6.2728	5.4899	5.6421	6.0955	5.2902	4.332	5.4806	4.7787	2.6229	6.5913	4.6247	4.1218	4.3743	5.2619	4.6328	5.0281	5.6135	3.9467	5.4226	6.7264	6.2774	6.2615	5.5226	5.9732	4.2411	4.0917	4.9754	5.1477	7.2923	6.2382	6.3547	4.5122	6.0374	5.6032	3.6229	4.3183	5.1135	5.1918	5.2012	4.1651	4.8084	4.541	4.3674	4.7576	4.5515	4.8212	5.1735	5.5759	5.8887	5.2931	5.4313	4.8359	4.5832	6.0448	5.2126	4.6582	5.0938	6.4286	5.7151	4.9528	5.432	5.8316	5.8848	5.1223	5.7145	4.6241	5.3129	5.2498	6.7018	6.1869	5.3889	5.2765	5.6035	5.1493	5.2615	5.9437	5.9609	5.5267	5.8377	5.5984	4.3103	3.0772	5.4456	6.8179
PF3D7_1219300.mrna1_1	PF3D7_1219300.mrna1_1;1660	1660	6.0546	3.4249	5.5838	5.6954	4.8495	5.1831	4.0514	2.943	4.2705	5.8662	5.5033	5.257	5.3132	4.254	5.1114	5.4899	4.0968	4.1144	5.2008	6.6906	7.5324	5.7798	5.4705	5.1731	4.5078	4.1408	4.7618	4.7087	6.4135	6.0963	6.2994	5.4666	5.9741	5.7051	6.0672	4.935	5.0657	5.7287	4.7054	2.5361	4.7485	4.0644	5.3978	5.9081	5.191	4.5674	5.8545	6.345	4.7225	4.9481	5.1926	5.223	4.0144	6.0052	5.4114	5.2895	5.2884	5.7975	4.9959	5.5747	6.007	5.7716	5.7719	5.4226	5.7934	5.6764	3.3757	5.0224	6.5926	5.3288	4.1367	4.6966	6.1803	5.1787	5.1189	5.9406	5.6124	5.2137	5.9551	6.273	4.0461	4.3477	4.8212	6.1631
PF3D7_1219300.mrna1_1	PF3D7_1219300.mrna1_1;1661	1661	5.9957	5.278	6.8406	5.4796	5.3621	4.0099	4.4296	4.2133	3.9828	6.1894	4.5534	5.1659	5.841	4.1285	5.5426	5.3554	4.8826	4.5747	4.0968	6.2532	4.6165	4.6218	5.1546	5.8243	5.477	4.7049	3.332	4.0488	6.1052	5.5008	6.5325	4.437	6.0213	4.843	4.742	5.2203	4.6921	4.8972	5.5708	2.8074	4.594	4.7049	5.5549	5.4232	5.3067	5.1412	5.5081	4.3757	5.4192	5.3558	5.463	5.5264	3.5198	7.0237	4.0117	3.269	5.4634	5.9491	4.488	5.342	5.5629	5.359	5.4656	5.005	4.9869	4.6719	4.8115	5.0036	5.8914	5.9148	4.8243	5.4118	6.4021	4.7996	5.4158	5.4373	6.4986	5.9172	6.0186	5.5604	4.8212	3.3716	5.3916	6.7891
PF3D7_1219300.mrna1_1	PF3D7_1219300.mrna1_1;1662	1662	6.3997	5.439	5.2946	6.2782	4.3176	5.5512	4.8171	4.2787	3.0531	6.0233	5.2494	4.7355	5.1663	4.7236	4.7735	5.3384	4.3176	4.8334	3.7835	7.4601	5.4436	5.195	5.4216	5.7087	5.2854	6.2754	4.4363	4.6513	6.7424	5.4568	5.9265	4.4316	6.1254	5.5317	5.8602	4.3834	5.1127	5.463	6.0481	5.463	5.2052	5.8989	5.3288	5.2876	4.9713	3.2001	5.5176	6.5127	4.3356	4.7004	4.7703	5.4689	4.7892	5.5868	5.1627	4.4963	4.6513	5.9547	5.4135	5.6159	6.0435	4.887	5.2338	4.4195	4.8753	5.3937	4.6235	5.5049	5.2392	5.4148	5.2141	5.7279	5.9819	5.0566	6.7695	6.3322	6.5136	4.0721	5.0466	5.3709	4.1522	4.62	6.141	7.7888
PF3D7_1219300.mrna1_1	PF3D7_1219300.mrna1_1;1663	1663	6.3745	5.2968	6.0179	5.761	5.9288	5.3161	5.1089	3.7908	4.7996	6.0213	5.3172	5.2761	5.5005	4.3889	4.9681	5.4063	5.1635	5.1587	5.7197	6.8484	6.3649	6.1081	4.627	5.7214	5.1014	5.0622	4.8895	5.0112	7.1085	5.9921	6.7229	5.6343	6.2596	4.9231	5.669	4.541	4.859	5.5862	6.1237	5.5062	4.6792	5.269	4.4489	4.9732	5.7892	5.4192	5.1518	6.1379	5.4016	6.0413	4.9616	6.1037	4.3597	6.2184	5.4515	4.4053	5.3226	5.8316	4.8885	3.9727	6.1934	6.4896	5.275	5.5497	5.1799	5.6067	4.1227	4.5027	7.1132	5.6493	6.1709	5.353	6.2994	5.0479	5.8562	5.8731	6.371	5.6259	5.998	6.3279	5.3778	5.2288	5.5398	6.695
PF3D7_1219300.mrna1_1	PF3D7_1219300.mrna1_1;1664	1664	5.9676	5.9683	5.3789	5.7743	5.3071	5.5301	5.4643	4.6112	4.0858	5.4535	5.4482	4.3125	5.2365	4.8135	5.2858	5.5832	5.7227	2.4436	5.5889	6.1154	6.1297	6.4222	6.1283	5.4601	5.5951	5.1318	5.288	5.1934	7.3228	6.189	5.972	5.2491	6.0221	5.8902	3.7225	1.9745	5.4019	5.6792	5.3111	4.6685	5.1651	5.7536	4.3212	4.9126	4.4951	5.8691	5.1022	5.2968	6.0978	4.408	4.5963	5.4728	4.3992000000000004	5.853	5.2619	5.2384	5.3384	5.5229	5.6539	4.9288	6.4856	5.4627	4.6218	5.4604	5.2544	4.7126	3.9736	5.7118	6.354	5.4094	3.8914	5.6191	6.2424	5.1926	5.342	6.0363	6.2847	5.4864	6.5406	5.5993	4.5053	4.5717	5.1965	7.2518
PF3D7_1219300.mrna1_1	PF3D7_1219300.mrna1_1;1665	1665	6.2263	6.0204	5.3872	6.6737	4.464	5.3726	5.1461	5.133	5.0509	5.1715	4.5607	5.8037	5.6109	3.2479	5.2441	5.4835	5.7076	4.4087	4.5053	6.6207	6.8429	5.6924	3.6713	5.8402	5.3882	4.3118	3.9458	5.3789	7.0058	6.7192	6.7502	4.8339	6.1418	5.6716	5.0725	1.3103	4.7808	5.7369	6.6213	5.7342	4.3241	4.7708	5.6387	6.0275	4.6954	4.6993	5.9343	5.306	4.3023	5.2502	4.7866	5.1977	3.6758	6.4246	5.4709	5.2532	5.2153	6.0579	5.5723	5.596	6.253	6.1955	5.568	5.6238	4.8664	5.0535	4.7719	6.0889	7.5916	5.0896	5.1655	4.6171	6.6988	4.1227	5.5871	7.8267	6.5003	5.9021	6.616	6.6858	5.8006	5.5182	4.9846	6.3811
PF3D7_1219300.mrna1_1	PF3D7_1219300.mrna1_1;1666	1666	6.258	5.3618	5.5789	6.7173	3.9579	5.6531	5.193	5.1635	3.839	6.3103	5.6879	5.7842	5.1783	4.5097	5.5364	4.6899	5.7366	4.6188	5.299	6.9075	6.0241	5.7306	6.3856	5.2559	4.9006	4.5072	2.7071	4.9383	6.5045	6.5272	6.3062	5.9642	5.8362	5.1256	4.5185	3.7093	4.9616	5.3892	5.4552	5.1835	5.7415	4.839	5.1739	4.963	5.0963	4.275	5.9754	5.8181	5.337	5.3526	5.4118	5.5075	3.7866	6.3944	5.896	5.1214	5.3995	6.4833	4.3334	4.2802	6.0566	6.3794	4.5771	4.986	5.8765	4.4594	4.957	4.591	7.9082	5.5087	4.1285	5.4145	5.5251	4.4548	6.0866	6.4325	6.0453	5.8654	7.0225	5.4935	5.2133	4.7602	6.6296	7.6057
PF3D7_1219300.mrna1_1	PF3D7_1219300.mrna1_1;1667	1667	6.9523	4.7814	5.2483	5.876	5.5774	6.1673	4.6696	5.6873	1.9336	7.1497	5.238	5.1412	5.4604	3.2479	5.3533	4.6943	5.0678	5.2479	4.9882	6.9948	5.8487	6.0103	5.854	5.5515	5.4986	4.6433	4.1127	4.594	6.6704	6.5928	6.818	5.009	5.8245	4.9959	4.7597	4.5999	5.5984	5.0531	5.8787	5.076	4.2884	5.1775	5.0085	3.9079	6.2355	4.1977	6.3754	5.2547	5.8171	4.4783	5.7779	5.2735	5.1647	5.7658	3.8826	5.7905	4.9905	6.1387	5.2475	4.8298	8.3974	5.545	5.0405	5.7021	5.079	4.591	4.8212	5.6035	7.3058	5.1318	5.466	5.135	6.316	3.9644	5.437	6.8709	6.8653	6.1745	8.1318	6.0505	5.4111	4.3964	6.083	7.2003
PF3D7_1219300.mrna1_1	PF3D7_1219300.mrna1_1;1668	1668	8.191	6.188	5.6256	5.7074	5.7222	5.8415	5.2453	4.7104	4.9107	8.0742	5.5963	5.4313	5.9505	5.6212	5.26	4.4502	5.8669	3.5765	6.4197	6.5526	5.3889	6.4765	5.3809	5.9479	4.3349	4.6859	4.8649	5.4128	6.761	6.3298	6.6641	5.9984	4.5558	5.9103	5.0687	5.4679	5.2705	5.6291	4.9612	4.4107	5.5814	4.889	5.9866	6.5573	7.7827	5.1969	5.1206	6.2784	6.2373	4.337	5.98	5.6014	4.8718	5.6273	4.2079	5.31	4.8904	6.7968	5.6977	4.4529	6.6686	6.4896	5.9502	4.8475	6.2802	5.2044	5.554	5.735	8.886	5.1839	3.5945	4.3806	5.9117	4.9392	4.8856	5.7186	6.9463	5.4864	6.8377	6.6199	5.354	5.2574	6.2416	7.4825
PF3D7_1219300.mrna1_1	PF3D7_1219300.mrna1_1;1669	1669	7.2643	4.6988	5.6244	6.0616	5.2898	4.3462	5.2388	5.9642	4.319	7.0423	4.0883	5.4542	5.4168	4.204	6.2808	5.2327	6.5329	6.7309	5.8834	6.5937	5.9807	5.353	5.4029	5.6308	5.2869	2.4222	11.3444	5.6938	7.0401	6.408	6.2824	5.3359	5.9088	4.5242000000000004	4.5975	11.4228	5.6588	7.3986	5.8298	5.3031	4.8895	5.3971	6.8746	9.4447	6.7849	4.9103	6.573	6.0955	3.7474	4.7082	6.7737	4.8982	7.7797	5.877	4.4867	4.5916	4.5342	5.8367000000000004	5.903	11.0699	6.4428	5.9591	4.6305	5.3761	7.0695	7.6341	5.1173	5.1449	9.5339	4.5286	4.1851	5.2709	6.8362	5.5656	10.8882	6.266	7.0719	6.2568	6.3639	7.7501	6.6444	5.8597	6.1516	8.1525
PF3D7_1219300.mrna1_1	PF3D7_1219300.mrna1_1;1670	1670	11.466	6.0378	6.1562	5.2961	5.0579	6.6868	5.3052	4.0418	3.7793	11.0681	5.5472	5.8706	5.0734	4.8227	5.9928	5.5129	5.254	4.4209	6.2776	7.0747	6.0363	8.375	5.5021	5.3509	6.9137	4.7197	13.9212	9.6314	6.6738	6.8732	8.6676	4.7645	5.2858	7.0921	3.9653	13.9477	5.6907	8.9136	5.5059	3.7698	5.2668	5.8283	5.6203	6.5732	11.2591	5.746	6.8209	6.3778	5.805	6.0989	7.7273	4.5993	5.1359	6.2976	4.9602	5.6977	3.6439	6.644	5.5295	6.4007	8.7562	6.5043	5.7832	5.7101	6.7818	6.5651	5.5717	6.2887	8.0023	5.1379	5.2219	5.4253	5.496	5.0751	7.1118	8.7834	7.175	5.9124	6.8178	7.2669	8.2767	6.2234	7.3418	8.3175
PF3D7_1219300.mrna1_1	PF3D7_1219300.mrna1_1;1671	1671	6.2048	5.1185	5.671	5.8465	5.4832	5.7021	6.0464	4.8258	4.9896	6.2466	6.1867	4.6792	5.963	2.7398	5.671	5.1981	5.0751	4.588	3.8053	6.7825	6.8094	6.547	5.4489	5.6882	4.9312	4.9079	3.4303	4.4189	7.2466	6.4084	6.5003	4.5141	5.9277	5.7735	4.8982	4.9773	4.9021	5.3909	5.7301	5.4087	4.2994	5.1771	4.9565	6.263	5.88	4.975	5.8037	6.751	4.5963	4.1077	4.9551	5.5729	4.0383	6.8496	5.3273	5.5239	4.6118	5.6879	5.1453	5.439	6.2602	6.9591	5.843	5.3944	5.07	5.2269	4.106	5.8324	7.5912	5.5339	3.6299	4.4931	6.1685	5.2645	5.753	5.7756	6.6075	5.5049	6.7039	6.4451	4.4614	4.6899	6.0785	7.7567
PF3D7_1219300.mrna1_1	PF3D7_1219300.mrna1_1;1672	1672	6.9939	6.1813	5.2772	6.049	5.8674	6.3787	5.0224	5.126	4.4019	6.7521	4.8349	5.0639	5.9201	5.3074	5.0781	2.5509	5.3723	7.7321	5.6656	7.1688	5.3667	6.1645	5.4683	5.1379	5.3345	3.7082	5.3266	5.3016	6.3858	6.3098	7.0859	4.1961	5.5804	5.0777	4.4489	4.8649	4.8625	5.6311	7.2108	5.2122	4.9406	4.5002	4.8782	5.5801	5.2913	5.079	4.5886	5.9054	5.1313	2.9011	5.9722	5.4935	5.1795	5.9713	5.0281	4.9265	5.327	6.0468	5.2246	3.7613	6.5041	6.6639	5.7716	5.306	6.3512	5.087	5.3889	5.406	7.5937	5.1379	4.6188	5.9205	5.6772	5.1301	4.5705	6.1158	6.8084	6.8561	7.1364	6.6373	4.4148	4.384	5.6616	7.2019
PF3D7_1219300.mrna1_1	PF3D7_1219300.mrna1_1;1673	1673	7.0352	5.5463	5.353	6.2957	5.3501	5.6778	5.4165	4.9203	5.5072	6.2166	4.4861	4.812	5.1412	4.9054	5.6387	6.15	5.204	3.6311	5.1875	6.3707	6.5783	6.1623	5.7999	5.4783	5.6041	5.4848	3.7236	4.9773	7.0334	5.8135	6.5817	5.6786	5.8909	5.7145	5.3078	3.5385	5.0255	5.4182	5.9277	5.5823	4.6764	4.2832	5.7268	4.8958	6.0319	5.5037	6.1805	5.8522	5.1383	5.2795	6.1572	5.2334	2.4515	7.0888	5.5376	5.1922	4.0339	5.4074	5.3198	5.4179	6.3194	6.4152	5.5401	6.1285	7.0627	5.3519	5.07	5.1497	7.0147	5.5301	6.1831	5.5969	6.6542	5.2574	5.7642	6.7014	6.6407	7.1087	6.9004	7.3953	5.3234	4.8595	6.1546	6.7927
PF3D7_1219300.mrna1_1	PF3D7_1219300.mrna1_1;1674	1674	7.3383	6.0919	4.8585	5.2754	4.3132	4.3597	5.0968	5.0422	3.3951	6.8728	5.2172	5.7533	5.0268	4.1481	5.4893	5.5907	5.9201	4.6559	5.5267	6.7513	6.5092	5.5729	5.2943	5.8009	5.347	4.047	4.0488	5.0845	7.1053	6.0108	6.9991	5.04	6.1131	5.5696	3.8738	4.7798	5.9715	5.6803	5.7085	5.2802	4.6421	4.8773	5.4145	5.2589	6.9205	4.7808	5.6044	5.1574	5.189	5.1843	6.4593	5.4426	4.3356	6.5638	5.6611	4.7745	3.905	6.8795	5.9045	8.3036	7.3873	6.2521	4.7153	5.5113	6.0702	5.5705	5.6141	5.4356	8.1386	5.3782	6.3682	5.5659	6.8203	6.5206	5.7714	5.3027	6.9518	6.6434	6.8161	7.335	5.6946	5.7312	6.0951	7.3956
PF3D7_1219300.mrna1_1	PF3D7_1219300.mrna1_1;1675	1675	10.3797	5.6165	5.6085	5.2954	3.9699	5.3341	5.392	5.1655	4.8914	9.6715	6.0796	4.5963	4.8273	4.9676	5.1404	5.6073	6.5458	4.7608	5.2891	6.2891	5.4944	5.1371	5.8056	4.673	5.7538	4.2449	3.857	6.8342	6.6927	6.7427	6.4648	4.9463	4.9486	6.1069	5.0896	4.6938	4.7257	5.2596	6.3821	5.517	6.5986	4.8171	5.4793	6.5856	9.6277	5.0925	5.5512	7.1099	4.9891	5.8122	5.7766	5.4486	6.0248	5.9702	5.4877	4.8812	5.7679	5.5942	5.78	5.7134	6.0081	6.8092	6.3382	5.6424	7.2893	5.7785	4.6352	7.2159	8.4228	6.0007	5.8607	6.4303	6.5119	6.9217	5.68	6.9464	7.9104	6.3756	6.7162	7.9607	6.1552	4.7236	7.3512	8.31
PF3D7_1219300.mrna1_1	PF3D7_1219300.mrna1_1;1676	1676	8.9792	6.07	6.1169	6.1371	3.7279	6.5561	5.243	5.1173	4.3031	9.0342	5.761	5.8926	5.765	3.254	6.5311	5.2472	5.878	4.7882	5.7887	4.7021	6.4998	5.1449	5.3785	4.4289	5.5024	3.5072	5.2437	5.3868	5.8904	6.2561	6.3279	3.2735	6.9384	6.1677	4.6253	5.5388	4.6473	6.0054	8.4463	4.582	5.6014	5.4809	6.4121	5.106	7.7819	6.7675	5.7363	8.0203	4.6392	4.7892	5.1202	5.7568	5.6685	5.6226	5.7511	5.2679	7.9352	6.2135	6.2512	4.8298	4.2032	8.1656	5.0721	5.7203	7.7007	6.4145	5.0811	6.4661	4.7479	6.0598	5.1691	7.2016	7.3429	7.3552	4.7565	6.1276	8.7344	5.2743	5.8887	8.3704	6.873	4.4067	7.2703	6.3171
PF3D7_1219300.mrna1_1	PF3D7_1219300.mrna1_1;1677	1677	8.2838	5.6326	5.6685	5.9446	4.7241	6.4148	5.4735	5.4039	3.3909	8.6507	6.1892	5.582	5.1181	3.437	6.1733	5.1094	6.0336	3.4155	7.0808	5.5173	5.4423	4.6837	4.3618	8.1695	5.8138	5.8245	3.7312	6.0663	6.7645	6.1214	5.7538	2.6229	7.8617	5.8304	3.846	4.4835	6.0498	5.7415	6.6407	5.3118	6.6418	4.6662	5.8565	5.1408	8.1349	5.0325	5.9837	6.3875	5.8844	5.634	6.0594	6.3248	4.765	5.9775	5.6118	3.1953	7.3281	5.6023	6.6095	4.6576	5.588	8.1129	9.3987	4.342	6.6502	5.7682	4.7027	6.7637	5.4162	5.3241	5.2319	6.8815	7.1994	6.712	5.4754	6.1291	8.893	8.1163	6.4486	7.5371	6.0932	4.2668	7.1932	4.3999
PF3D7_1219300.mrna1_1	PF3D7_1219300.mrna1_1;1678	1678	9.7912	5.825	4.8012	5.9009	3.1938	5.4165	5.6747	5.9862	3.6485	10.2255	5.2931	6.7663	6.592	3.7517	5.9919	6.1721	7.157	5.2642	7.4765	5.8273	7.1651	4.8037	5.7981	6.9146	5.2705	4.0755	4.742	6.6789	6.4459	6.5543	7.362	5.0396	6.8291	4.8909	3.9928	4.1309	5.2891	4.565	5.7007	4.4963	3.904	3.7126	5.9212	4.3052	9.0168	6.3014	5.1942	5.4222	5.9692	5.8863	4.8222	5.6273	5.9975	6.0283	5.4124	5.3071	8.2448	7.0821	6.2332	5.278	5.142	6.9852	9.0184	4.4854	5.2087	6.8037	3.126	5.6602	4.3074	5.2075	6.2568	7.6467	7.6611	7.5944	6.0727	6.1123	8.359	7.7327	6.0685	5.6502	6.9358	5.5326	6.2223	4.5497
PF3D7_1219300.mrna1_1	PF3D7_1219300.mrna1_1;1679	1679	10.1291	6.9595	6.4699	6.5674	5.3001	7.1657	5.3381	5.8929	3.4033	10.7658	6.8339	6.2692	6.1983	6.2439	6.9397	6.3537	5.9828	5.4558	7.1164	6.9378	6.7542	7.3063	6.0088	8.1155	5.2994	5.6938	6.218	5.2994	6.7688	7.3053	7.8635	6.3546	8.3353	6.4984	5.0281	4.5975	5.3621	6.323	6.4388	6.3089	5.9722	4.2487	6.5871	5.4614	9.7906	7.5746	7.2598	5.8112	6.6675	6.1371	6.3487	7.4035	8.8686	6.7561	5.4995	6.0009	8.2224	6.0727	6.0468	6.847	6.5171	6.4268	9.3859	5.858	6.3196	6.0993	4.5934	5.2946	5.1355	7.7725	7.6665	8.4731	8.9365	7.7399	6.7319	7.0533	8.2184	7.694	6.527	6.5102	7.0007	5.615	6.923	4.5478
PF3D7_1219300.mrna1_1	PF3D7_1219300.mrna1_1;1680	1680	9.8559	5.5311	5.5336	9.1425	4.4469	6.7042	5.8699	3.861	3.7751	9.9656	6.0575	5.9456	9.7104	4.4867	7.0286	5.4532	5.745	3.925	4.5868	5.328	5.8306	5	4.4647	7.6706	5.4699	5.1739	4.811	5.2396	6.6558	5.954	6.6075	4.1659	7.439	6.2782	5.2403	3.9764	4.8475	5.0925	5.8787	4.8929	4.3882	4.225	5.8948	2.9653	9.6425	7.2698	5.3187	5.9581	4.5564	5.9516	5.4343	6.0762	12.0324	6.1179	6.7816	4.7824	8.4707	7.0544	6.7342	5.269	5.5732	6.4256	9.339	4.7981	5.701	5.5361	4.8919	8.3896	5.5647	6.195	5.3649	8.4295	7.8454	7.0021	6.5954	5.6444	8.2606	7.9545	6.3682	6.6539	6.079	5.285	8.559	5.0832
PF3D7_1219300.mrna1_1	PF3D7_1219300.mrna1_1;1681	1681	7.5807	7.1324	5.8265	5.7968	3.0054	7.8789	5.0418	5.0215	2.5084	7.6036	6.602	5.9848	6.0029	5.0609	7.5312	5.7339	5.6493	5.0117	6.3241	5.2649	7.2202	3.1587	5.1819	7.8875	5.3642	3.8379	4.6323	4.5254	5.9816	6.2985	6.1106	4.3653	7.6815	5.6812	4.8001	3.7908	4.9402	5.9243	8.422	5.8921	5.2634	4.7409	6.3818	5.496	6.4058	6.5706	5.3122	8.1125	4.4867	6.267	5.8532	5.6355	10.0202	4.9584	6.1491	5.0233	6.4058	6.3535	6.2464	6.7766	5.3103	5.6843	9.3338	5.7268	5.756	6.5072	4.6786	5.9079	5.1671	6.2197	6.0472	6.4012	7.4737	6.406	5.7287	5.1715	8.1982	7.8089	5.723	6.7309	6.2445	5.435	6.4189	5.5223
PF3D7_1219300.mrna1_1	PF3D7_1219300.mrna1_1;1682	1682	6.6972	6.1293	6.6482	5.5723	4.4634	6.784	5.4476	4.6831	4.99	7.2716	6.1355	8.0489	6.044	4.2304	6.4199	4.942	5.7996	4.9982	4.9373	5.5192	9.1877	4.6508	6.0299	11.3848	6.0732	3.7463	4.0268	4.8777	6.2515	6.9393	7.3125	4.3688	11.2309	5.5723	4.9819	5.511	4.7312	4.7442	6.419	5.0126	4.2165	5.0678	6.6784	6.0045	5.9825	7.6073	5.7093	6.454	5.1695	7.1204	5.9258	6.0663	5.7968	6.2269	6.7667	5.6611	6.4939	6.2061	9.5318	5.7434	5.7377	6.0139	8.6614	5.013	5.3995	6.9113	4.5747	5.1367	5.3865	6.8068	4.6999	6.2485	8.9585	7.3955	6.2091	6.4482	8.3015	7.2761	6.3109	6.0807	7.1409	4.6594	6.8506	4.8689
PF3D7_1219300.mrna1_1	PF3D7_1219300.mrna1_1;1683	1683	6.2415	5.4591	6.5342	5.9081	5.1379	5.5711	5.4316	5.7711	5.2574	7.3809	5.9547	8.0347	6.3944	2.5558	5.5298	5.6156	6.203	3.7027	5.6851	4.9607	6.4882	5.1144	5.8161	10.9598	4.2001	4.2593	4.0347	5.272	6.6606	6.0553	6.7355	4.4634	10.4126	5.9418	5.5148	4.8875	5.2396	4.9832	5.7115	4.5317	4.8359	5.1611	6.292	4.6223	5.7439	8.1359	5.5604	6.1479	3.8846	6.7304	5.7214	7.0174	5.347	5.4145	7.3509	6.0978	6.1393	6.6655	6.7469	5.9653	6.5783	6.5671	8.7466	5.5207	6.3834	6.713	5.1276	5.9653	5.2802	7.4717	5.9298	5.479	7.6641	6.5749	6.6986	7.155	8.3909	7.6742	6.4591	6.2867	6.5629	5.615	6.5026	6.0646
PF3D7_1219300.mrna1_1	PF3D7_1219300.mrna1_1;1684	1684	7.1243	6.0938	5.2869	6.8914	5.5201	7.0028	4.9607	6.5086	6.0715	7.5751	6.0976	8.1468	6.4469	4.8982	7.2431	6.6761	5.3395	6.3384	5.4643	6.5443	5.779	5.4472	5.3677	11.022	5.4656	5.2234	3.5423	5.7745	6.6935	5.8622	7.603	5.4179	10.7368	6.1245	5.6436	3.9625	4.6542	6.4938	6.9768	5.4828	6.3045	4.9745	5.8133	7.5961	5.3027	7.397	6.7875	6.0018	4.5078	7.674	5.3226	6.8043	5.3262	6.1787	7.666	5.9732	5.8775	7.0658	7.1575	6.2207	7.4063	7.2119	8.7908	6.6452	6.0341	6.7334	6.1473	6.4429	6.6285	7.2907	5.9119	5.9798	7.1606	6.1328	7.2062	7.1428	8.8986	7.2819	8.3414	6.819	6.7096	7.0542	6.8434	6.1233
PF3D7_1219300.mrna1_1	PF3D7_1219300.mrna1_1;1685	1685	6.6116	5.4951	5.7085	6.5771	5.6144	5.1922	5.3295	4.3284	4.85	7.6887	5.9975	8.2461	5.6094	4.6971	4.8605	5.6784	5.6579	5.7795	5.68	5.8902	5.2895	4.3674	6.3539	11.6785	5.8019	5.0501	4.89	5.2388	5.5503	5.3172	6.3415	5.5555	11.1881	5.6363	6.121	4.84	5.0862	6.1843	6.8022	5.2384	3.7442	4.9269	5.9914	5.8309	4.3923	7.3681	5.5401	5.6121	5.1619	7.5743	4.9662	6.2595	6.0067	5.3789	8.4221	6.378	5.8897	6.5738	7.3482	6.3787	6.8732	6.4681	7.946	5.2468	9.59	6.5204	5.1902	6.4609	6.9906	7.746	5.921	5.761	7.7394	6.7554	6.6812	6.925	8.4296	6.7514	6.6562	6.4234	6.5361	5.7007	6.5491	6.8537
PF3D7_1219300.mrna1_1	PF3D7_1219300.mrna1_1;1686	1686	6.8539	5.7398	5.4951	6.7964	5.9018	6.3971	5.6642	5.9784	5.6314	6.6713	6.8941	8.059	6.377	5.9894	6.5057	6.2447	6.2449	5.5913	5.9748	6.2836	7.0015	4.4522	4.7236	11.0241	6.1045	5.1819	6.2014	4.9759	6.1892	6.4211	6.6873	5.407	10.8376	6.7732	5.554	4.9255	4.8958	6.3939	5.9718	5.5847	5.2585	5.4973	5.6103	5.2532	6.1574	8.1457	6.4075	6.1865	5.8672	7.6805	5.1993	6.247	7.5872	6.6878	7.8316	6.5314	5.3143	6.6932	6.6511	5.5792	7.0527	6.4271	8.7015	5.8265	6.6185	5.9857	5.9229	5.9208	6.7961	7.5464	6.8534	5.8709	8.4253	6.7153	6.4423	6.2687	8.4003	7.3483	6.4311	6.1663	6.4898	6.8259	6.87	6.4476
PF3D7_1219300.mrna1_1	PF3D7_1219300.mrna1_1;1687	1687	6.4489	6.0356	5.1202	6.3341	5.4363	6.297	6.1579	5.4575	5.3198	7.1669	6.779	8.4551	5.3523	5.3416	6.4333	6.2091	5.8836	5.14	5.7498	5.7339	6.0766	5.3122	6.0742	11.62	6.1817	5.5771	4.8856	5.8104	5.3604	6.0667	7.525	6.0065	11.0295	6.7396	5.8102	5.5339	5.0674	6.6509	6.0902	4.3632	5.0108	3.7247	5.4857	4.4263	5.3547	9.469	6.7263	5.5723	5.3975	6.9737	5.9371	6.6659	6.2961	5.7787	8.7612	9.5078	6.5412	6.5336	6.8941	6.5814	7.649	6.5097	7.771	4.2884	6.239	5.7666	5.5336	6.2091	8.4889	8.0822	7.947	6.7515	7.4013	6.1083	6.6058	7.1703	7.5886	6.9772	6.393	6.8676	6.2219	6.5108	6.266	8.1259
PF3D7_1219300.mrna1_1	PF3D7_1219300.mrna1_1;1688	1688	7.4223	8.642	5.3205	6.7248	5.6375	6.6779	5.5267	5.9177	5.9035	8.1459	7.6526	7.5437	6.1876	6.2791	6.1379	6.0135	5.6982	5.6038	7.3072	5.6147	7.6168	9.38	6.8188	10.7683	5.5798	5.8329	4.6831	6.4453	5.9609	6.8857	8.4032	6.923	10.5072	7.2485	4.6588	6.1432	6.1504	6.6433	6.0659	6.9292	6.3892	5.4094	6.1906	5.5677	5.8848	8.6419	7.3712	6.0141	6.8309	7.198	5.5354	5.8482	6.7797	6.4072	7.718	7.7159	5.8485	8.4307	6.304	6.154	6.717	6.5173	8.1241	6.1225	5.5549	6.5641	5.3438	5.5304	7.9352	8.4625	8.4537	6.5515	8.4467	8.1023	6.9181	7.8502	7.4702	7.4809	6.9106	7.0194	5.9667	7.1485	7.1637	6.6662
PF3D7_1219300.mrna1_1	PF3D7_1219300.mrna1_1;1689	1689	7.0073	6.3404	5.7046	5.6702	5.6699	6.5959	5.9083	5.5573	5.2847	7.5225	7.1035	8.3019	5.5166	5.4236	6.2798	6.0483	5.5308	5.0518	6.0206	5.7511	6.4386	5.9355	5.6913	10.8516	5.4906	6.1133	4.9991	4.6622	5.2891	4.9973	6.9446	5.9699	11.0637	6.5886	5.4433	4.3111	5.4944	6.799	6.7812	6.3579	4.3533	4.2861	6.0858	4.7076	7.8116	9.5947	6.3976	4.7576	5.0904	7.2009	5.7581	5.9196	6.8515	6.4637	8.2498	9.1405	6.5232	6.8352	7.4093	5.406	7.192	7.1311	7.9156	6.5601	6.6889	6.3667	5.6026	6.225	8.221	8.2521	8.212	5.3067	7.5181	6.0455	6.1481	7.1089	8.156	6.9813	5.6516	5.6795	6.1999	5.8364	6.2808	7.882
PF3D7_1219300.mrna1_1	PF3D7_1219300.mrna1_1;1690	1690	5.9625	5.6453	6.4424	5.877	3.8022	6.7694	5.1538	4.2001	4.4222	6.6526	5.6326	8.6518	5.5185	5.9083	5.3802	5.7639	4.0695	6.0972	4.8505	5.5774	5.4893	5.2739	5.5245	11.0219	4.6206	5.805	4.4809	4.7814	5.9839	5.1953	5.8676	4.0303	11.2391	6.2238	5.7024	2.6041	5.0747	6.292	6.2681	5.8644	4.8309	5.6375	5.4725	5.1973	4.7257	7.8307	6.5151	5.251	5.785	7.2206	4.8895	6.0343	5.9637	6.7063	7.5118	7.9196	6.3198	6.7119	6.441	4.9383	6.0029	6.0018	7.1235	5.8447	4.9869	6.5613	4.7219	5.9146	7.3127	7.2483	6.4333	6.4254	8.0389	5.5056	5.6545	6.5727	6.4424	5.7347	6.1619	6.4016	6.407	4.7274	5.846	6.2207
PF3D7_1219300.mrna1_1	PF3D7_1219300.mrna1_1;1691	1691	6.4986	6.229	5.3816	6.4728	5.4303	5.6918	5.4463	4.6899	4.5862	6.7786	6.771	8.9208	5.9107	5.1383	6.3345	5.942	5.9136	6.9318	3.9307	6.2481	6.0164	5.1566	5.7616	11.5822	7.1243	7.1	4.6194	4.6053	6.2132	6.0868	6.2564	5.5635	11.5905	7.3423	6.791	4.5662	4.6971	6.6467	5.6349	5.0875	0.774	2.8115	6.5724	5.3114	5.4232	8.1655	7.1599	5.4751	5.0883	7.8787	4.7655	6.0159	5.5081	6.3921	7.2288	8.4221	5.6784	6.2474	6.7886	6.7027	6.4268	6.1751	7.115	5.6349	5.4118	5.04	2.9317	5.8347	8.3555	7.4881	7.0563	6.2207	7.9286	5.3674	6.3261	6.6608	7.9163	5.3441	6.266	5.4499	5.0815	3.7038	6.7675	7.7901
PF3D7_1219300.mrna1_1	PF3D7_1219300.mrna1_1;1692	1692	6.3574	6.4621	5.6599	5.9736	4.6724	5.6676	5.5771	5.9968	4.3861	7.1695	6.9229	8.1742	5.8726	4.1595	6.5686	4.8709	6.1102	4.337	5.5641	5.7233	6.4606	6.6506	5.6576	9.9984	6.7274	4.9855	4.8405	4.6993	6.3726	6.7029	6.8516	3.8319	9.8581	6.6595	6.0123	4.6153	5.4689	6.3454	5.6868	6.5512	3.319	4.8753	5.8482	5.3512	5.4185	8.5512	6.9514	4.3349	5.3452	7.025	5.7222	6.4678	4.5014	6.0157	7.4435	7.4127	5.7409	5.4333	6.2128	5.9579	6.7537	6.3067	6.4116	6.1916	5.1309	5.1346	5.3674	6.0906	8.3629	8.1284	6.8597	6.43	6.9721	5.0032	6.0989	6.3012	7.3834	5.5503	7.4827	4.856	4.6781	6.2067	6.7511	7.4647
PF3D7_1219300.mrna1_1	PF3D7_1219300.mrna1_1;1693	1693	6.2292	5.0896	4.5248	4.8084	4.851	5.3111	6.132	4.3799	3.6264	7.286	6.6134	5.441	5.3129	5.5154	6.5635	5.9456	5.4293	3.6993	5.7458	7.7633	5.9964	6.6321	5.2445	5.7268	5.8844	4.9754	3.903	4.2242	8.2494	6.6665	7.7202	3.8207	6.1066	5.5062	5.5289	3.3882	3.7159	6.0843	5.1807	4.8094	4.6639	3.1953	5.3477	6.0925	4.7263	9.0849	5.6848	4.969	5.0909	6.157	5.8352	5.904	5.2411	5.6513	8.1437	7.6672	5.5729	5.8577	5.5068	5.3226	6.6769	5.0777	4.6513	6.1936	5.2207	4.4316	5.5826	5.4383	6.7634	7.2453	7.453	6.5758	7.0889	6.191	6.6278	6.2797	6.7306	5.5518	6.7327	5.4967	5.0197	5.0175	5.9303	6.3036
PF3D7_1219300.mrna1_1	PF3D7_1219300.mrna1_1;1694	1694	7.4583	7.3433	5.2044	6.7482	6.2432	6.8269	6.0197	4.1946	6.6415	7.7562	5.6542	5.9676	5.785	6.2722	5.9889	5.477	5.374	4.0934	6.5872	6.1625	7.4543	7.0445	6.0123	6.5318	5.9208	5.5931	5.5195	5.4135	6.2544	7.2777	8.2997	6.3436	6.3956	6.9702	6.7669	4.8831	6.7674	7.2414	7.1174	7.2407	5.6288	4.853	6.2112	5.285	6.7478	6.7218	7.2471	5.8462	6.2407	6.1504	5.2269	6.4893	7.3472	6.5312	7.6762	5.4588	7.3497	6.8895	6.4256	5.3844	6.273	5.978	6.3354	5.76	5.3147	5.7331	5.8909	6.519	6.9774	8.9595	6.0609	7.1906	8.1776	7.7675	7.622	6.8367000000000004	7.8507	6.1755	6.8723	7.131	6.4764	6.6402	7.7438	6.1119
PF3D7_1219300.mrna1_1	PF3D7_1219300.mrna1_1;1695	1695	7.6171	7.8466	7.0012	6.4573	7.52	6.6626	5.7203	4.7054	5.7407	8.6688	6.1888	6.2884	6.3969	6.8559	7.2605	5.4162	4.047	5.4738	5.4558	5.4643	7.3584	7.6391	6.0845	5.6302	5.8934	7.3617	5.7211	5.3677	5.5853	7.2134	8.0636	5.742	5.0281	6.0391	6.4796	4.9805	6.4791	7.0332	6.9198	7.6057	5.5904	3.2418	5.7845	5.76	7.3957	7.5742	7.2248	6.9372	6.514	6.301	6.325	6.0762	7.7987	7.2548	5.6585	5.9741	5.942	8.1006	6.0079	5.7568	5.2468	6.2199	5.8714	6.2365	5.812	5.4343	5.2246	6.2176	5.3586	8.1038	7.6759	7.3233	8.3621	7.4718	8.1892	7.4697	7.7236	7.4165	7.0506	6.4973	6.6758	6.9264	7.2286	3.9736
PF3D7_1219300.mrna1_1	PF3D7_1219300.mrna1_1;1696	1696	6.4939	4.6651	5.2965	4.4653	4.204	5.5919	4.1035	4.4944	2.6736	6.3045	3.1043	4.8268	4.3778	5.155	5.5552	5.4515	4.6921	2.7719	4.6352	4.9122	5.3427	2.797	5.1218	5.0339	5.9857	7.579	4.6023	4.6713	4.7944	5.8166	5.7046	3.101	5.3445	5.9418	6.0856	2.8992	4.1747	5.4928	5.4199	3.067	4.9467	4.3896	5.3363	5.5367	5.9057	3.5777	4.7312	4.4647	3.8846	4.3861	5.2494	4.9103	2.9598	6.34	5.4545	4.1707	5.9324	5.9105	4.8217	6.2595	5.0422	4.5686	6.0811	4.7787	3.6135	5.4764	3.3547	5.0712	3.3646	5.4627	2.1473	4.6599	5.1799	3.5033	6.0034	4.1449	6.3849	4.2705	5.8632	4.6363	6.0215	4.4195	4.4848	4.2979
PF3D7_1219300.mrna1_1	PF3D7_1219300.mrna1_1;1697	1697	6.3887	5.1052	4.6276	4.9326	2.3757	3.86	4.8575	3.4182	3.5348	6.0579	4.6299	4.6241	5.1227	2.854	4.6707	5.8863	5.9923	4.5777	4.8972	4.0215	6.08	3.8787	6.499	5.1795	6.417	8.1046	3.853	5.3813	5.1695	4.8125	5.3621	5.2415	4.7192	6.25	6.4363	3.1651	4.3757	7.6204	5.5804	3.0444	4.2517	4.607	5.4806	4.9411	5.1811	4.3944	6.5586	5.1231	4.2071	5.0938	4.2876	5.1727	2.9964	6.3441	5.839	3.568	4.889	6.3318	5.7225	5.9866	4.2943	4.6921	5.1223	4.4114	4.3653	5.257	3.6713	4.5729	4.2965	5.7806	4.627	4.5686	8.1296	5.3384	6.5087	5.2813	7.0979	5.1562	5.7298	4.8176	5.2304	5.3349	4.2795	2.6112
PF3D7_1219300.mrna1_1	PF3D7_1219300.mrna1_1;1698	1698	6.1934	4.9635	5.545	8.1317	4.6165	4.7447	5.0179	4.7618	3.7137	6.732	4.4107	5.7285	7.87	5.3698	5.5543	4.5735	5.4152	4.7186	5.4861	5.0913	6.7346	4.4963	5.5273	5.6226	5.8344	8.9379	4.3834	4.4376	5.7766	6.1548	5.5021	4.3341	5.4614	6.3009	7.38	3.4594	5.9674	7.0658	6.044	3.7803	4.3082	4.7597	4.6311	4.7274	4.9491	5.5798	7.1758	5.1851	3.9279	4.4581	4.6241	5.5407	4.2008	5.2884	5.4702	3.0161	4.8875	5.8792	5.9333	6.5008	3.6358	6.4627	5.1827	4.479	4.204	5.1194	4.7682	4.857	3.6088	6.7271	5.6932	5.3252	6.0923	6.2143	6.5256	5.6585	7.7104	4.1416	6.4764	4.4162	4.3161	4.2165	3.6171	4.9814
PF3D7_1219300.mrna1_1	PF3D7_1219300.mrna1_1;1699	1699	7.4992	5.3586	5.7597	12.5272	4.4436	5.6519	4.7038	4.3391	4.3505	7.8607	5.3176	6.0839	11.9346	4.292	5.5595	5.8415	4.7115	5.7043	3.3632	5.753	5.812	4.7361	5.2012	6.0807	6.6266	8.512	4.7991	5.4565	5.8814	5.8377	5.746	5.2506	5.4087	6.8258	7.8449	4.9165	4.8339	8.7528	5.6023	3.9864	4.0644	5.3136	5.9741	5.7197	6.295	5.8225	8.601	5.3431	2.8777	4.8435	5.0303	5.9894	5.4243	5.5741	6.7471	5.2184	5.4499	5.0738	4.9069	6.0301	5.5141	6.3427	5.3212	5.246	5.4279	5.88	3.7301	6.9698	5.2634	6.7238	5.6525	5.2906	6.4408	5.8359	5.8792	4.431	6.9718	4.5367	6.3521	6.1453	6.0581	0.669	6.8647	4.3971
PF3D7_1219300.mrna1_1	PF3D7_1219300.mrna1_1;1700	1700	6.202	5.2513	5.4561	4.9255	5.4774	4.8817	5.1855	4.3491	4.9274	7.6859	4.6427	5.2754	5.2479	5.1538	5.4764	5.0413	4.4848	4.986	5.2821	5.6834	7.4463	4.3462	5.3406	4.5717	5.013	6.4853	4.9607	5.3992000000000004	4.5173	7.6126	5.9789	3.845	4.3031	5.8819	3.905	6.2871	4.3618	7.8998	6.1014	4.6628	4.5154	4.1603	5.0501	5.1156	5.153	3.696	7.6341	5.3129	4.5354	5.1562	4.991	4.0259	4.4383	4.9832	8.3128	4.6427	5.1946	5.5261	5.875	4.5122	4.9174	6.5795	7.0251	4.3384	4.8782	5.2114	4.887	4.8743	4.5589	8.1008	4.8866	5.6138	6.217	5.5094	6.1948	5.3547	7.8388	6.2059	5.8654	6.2028	4.9878	3.7093	4.7371	5.7353
PF3D7_1219300.mrna1_1	PF3D7_1219300.mrna1_1;1701	1701	6.3201	6.2532	5.7134	4.8575	3.9882	5.3459	5.1965	0.7398	4.4403	7.5308	0.4542	5.5518	5.374	3.9203	4.7268	5.0575	3.9383	3.7845	5.2422	5.8785	5.2357	6.0356	4.8079	3.9846	5.1457	5.7795	3.497	4.1843	5.7682	5.0422	5.9371	3.645	5.0845	5.9771	5.4838	3.0303	4.3834	9.2236	5.2188	5.3501	4.6177	4.8037	4.812	5.4393	5.6002	4.8283	8.5841	5.4954	4.6921	4.7803	4.3255	4.7252	4.7415	5.8672	7.454	5.0396	5.0518	5.9277	5.6954	5.2895	5.2153	6.2761	5.2453	5.1338	4.6094	4.9561	4.116	6.2437	4.7751	7.5208	5.2296	5.4396	8.3688	5.223	5.9605	4.6141	7.6577	6.1189	5.2005	6.0734	5.3234	5.1514	6.2479	4.054
PF3D7_1219300.mrna1_1	PF3D7_1219300.mrna1_1;1702	1702	5.8953	6.0944	6.202	5.6837	4.6023	5.8074	5.3455	4.2854	3.8914	7.4782	5.8452	7.2417	4.0144	4.7469	4.4542	4.8186	5.5236	4	5.946	6.5896	6.4514	5.5573	4.8525	4.4614	6.2702	5.3695	4.2227	5.6525	5.9105	6.1305	6.1757	5.1077	4.5478	6.5842	4.5361	4.9045	5.1859	6.4998	5.4416	4.8914	2.6531	4.7495	5.2653	6.933	4.4356	4.3313	5.4476	5.5008	4.8919	3.5472	4.3082	5.8809	6.0585	5.7109	6.7629	5.3241	5.4748	5.9126	5.7285	4.9709	5.257	6.0409	5.0626	4.2257	6.6452	5.8397	5.3295	4.8763	6.34	6.4827	5.0747	5.235	6.9615	4.995	4.4699	5.6291	9.0003	5.2821	5.9644	6.0303	5.5398	4.7071	6.6714	6.0976
PF3D7_1219300.mrna1_1	PF3D7_1219300.mrna1_1;1703	1703	5.5438	8.356	6.6308	4.9584	5.3558	5.4634	5.7827	4.0321	4.0409	8.1041	6.85	5.299	6.1621	3.86	5.3892	6.1031	4.3653	5.2645	6.0747	4.7485	5.7586	7.4097	6.696	4.7032	5.2441	5.0418	5.43	5.4279	4.845	5.5907	6.6582	5.1457	2.9598	5.9402	5.3565	4.2095	5.4492	5.6238	5.5447	7.3953	3.5656	5.2087	4.9754	5.7926	5.3241	6.3454	6.6093	5.9579	4.6747	6.823	5.7517	5.9495	5.557	6.4586	6.8278	4.8278	5.9948	6.0092	5.0383	4.6611	5.879	6.0993	4.8787	5.9718	5.8934	5.8133	4.6223	5.1256	5.7301	7.042	4.1069	6.1683	8.4134	5.7892	6.1117	5.4386	7.3802	5.5919	6.0832	6.0856	5.6375	5.2965	6.5062	5.5475
PF3D7_1219300.mrna1_1	PF3D7_1219300.mrna1_1;1704	1704	7.2527	7.4664	7.1662	5.615	5.9975	4.9787	6.4558	5.6582	8.1734000000000009	8.0166	7.545	6.4738	5.7634	4.9303	4.0531	5.5518	5.6921	3.9364	4.1898	5.8255	6.4891	7.1315	5.0148	5.4647	4.7803	5.1914	4	6.1447	6.3878	6.4655	7.2703	3.0824	4.2517	5.7993	5.487	4.9458	5.6182	5.1289	7.8315	6.7625	5.0094	6.7857	5.3964	7.3051	7.418	7.3264	5.466	7.7889	6.2219	8.8409	5.3356	5.9307	6.3023	5.5549	6.2517	4.4189	10.8906	7.1459	6.0509	5.2498	6.0058	6.9689	6.1969	5.8163	6.2401	5.3809	4.925	6.0564	5.7669	6.2054	5.3526	10.3496	7.1764	5.7304	6.0804	5.8181	7.8466	5.4899	5.5475	7.195	5.8602	5.1322	6.4806	7.0937
PF3D7_1219300.mrna1_1	PF3D7_1219300.mrna1_1;1705	1705	6.7309	6.3968	6.5315	5.3702	5.4973	4.4601	5.2728	4.0409	5.8061	7.1116	6.6054	5.2623	5.5714	5.5033	5.1683	5.6979	5.6135	5.4738	5.5339	7.018	6.2399	5.6032	6.3952	5.8547	5.8982	4.0781	4.7618	6.0378	6.8232	6.1123	5.8763	4.7186	5.8402	5.6938	5.4393	5.2998	3.1922	5.6433	5.4111	5.2304	5.2716	4.408	5.8248	4.5348	4.5981	5.2168	6.7278	5.025	5.7312	5.2544	5.6611	5.4094	4.6159	6.1381	5.738	5.8169	4.9255	5.8151	5.4393	5.464	6.0866	5.8834	4.888	4.5922	4.9759	5.8367000000000004	4.4777	5.6079	7.3446	5.5373	5.4101	5.1823	3.4893	5.6817	5.1272	6.2124	6.9661	5.7214	6.2653	6.1313	5.4906	4.225	4.3096	7.414
PF3D7_1219300.mrna1_1	PF3D7_1219300.mrna1_1;1706	1706	6.7904	5.9071	5.5916	5.7814	4.359	5.2399	5.302	4.5662	4.5466	5.7068	5.8517	5.257	5.382	4.9355	5.5662	5.5699	5.5564	4.5856	5.1338	6.2159	6.3027	5.5304	4.9359	5.2227	4.9584	5.2396	5.5361	5.437	6.3156	5.9672	6.2042	4.7208	5.6118	6.0648	4.8822	4.5729	5.1711	5.5119	5.9319	6.1753	5.5886	4.1276	5.057	5.2449	5.5877	5.0268	5.6235	5.8243	4.0009	5.1914	4.6999	5.5011	4.3882	6.363	4.9662	5.0815	5.3747	6.2911	5.0639	4.5521	6.499	6.3341	5.2075	6.0542	4.5311	4.905	4.5904	4.7682	6.9508	4.7388	4.8649	5.1783	5.935	5.6253	5.1859	6.9422	6.07	4.9198	5.9623	6.0257	5.0725	5.1148	5.6741	8.1525
PF3D7_1219300.mrna1_1	PF3D7_1219300.mrna1_1;1707	1707	6.4143	5.3219	5.6594	5.7178	5.7021	5.1615	5.5283	5.7301	5.2968	6.342	5.2399	5.0193	5.5226	4.843	5.6795	5.5283	4.6633	5.0968	5.8679	6.3359	6.1709	5.753	5.14	5.3363	5.701	4.1202	3.8992	5.5518	6.606	5.4611	5.8427	5.3041	6.0516	5.6929	5.3878	4.431	4.6047	5.2468	5.5154	4.4053	6.0101	5.2168	5.1135	5.0725	5.7565	4.4764	5.926	5.6545	5.3409	5.9816	5.706	5.4175	4.6599	6.4555	5.0959	5.3341	5.5999	5.7331	5.7002	5.9921	5.6407	6.062	5.1449	5.3985	7.3853	5.2223	4.4686	5.4168	7.502	5.6679	4.4692	5.1886	5.3882	4.8812	5.6952	5.6387	6.374	6.5877	6.4777	5.9702	5.2642	4.4699	5.7584	7.5637
PF3D7_1219300.mrna1_1	PF3D7_1219300.mrna1_1;1708	1708	6.3908	5.6682	6.1831	5.6372	5.0815	5.6488	5.2735	5.2227	5.3462	6.0159	5.0067	6.0074	5.0751	5.6792	5.2513	5.3388	5.4289	3.8885	5.8814	5.9882	5.9495	6.8345	5.3071	4.5317	6.1823	4.6334	4.8982	5.2284	6.5221	6.1171	5.8166	5.3295	4.7225	6.1424	4.4489	4.5179	5.3085	6.1135	5.5838	5.0166	4.0383	4.2532	3.7981	5.0409	5.8321	3.7666	5.5981	5.6285	4.4951	6.6791	5.4269	5.4938	3.8629	6.2743	5.2036	5.3241	4.5379	6.3214	5.7737	2.856	6.1196	6.2489	4.6876	5.09	5.7719	5.761	5.4104	5.6744	8.5278	6.0115	4.8684	5.2475	6.5262	4.0609	6.0963	5.4928	7.1073	6.7639	6.6021	6.2288	5.3402	5.6668	5.4436	8.742
PF3D7_1219300.mrna1_1	PF3D7_1219300.mrna1_1;1709	1709	6.3712	5.8994	5.441	5.8924	5.2456	6.5399	5.1918	2.211	5.6229	6.4968	6.12	5.5683	5.2716	4.0099	4.278	5.4145	5.7947	5.6611	5.1906	7.1118	6.718	6.2282	5.6337	5.8963	5.477	3.6334	5.0652	5.1867	6.2998	5.7442	6.974	4.854	6.9342	6.0394	5.7331	4.8987	4.5729	4.9001	5.9896	5.3052	4.9288	5.2369	5.3125	4.7618	4.5783	5.2506	6.4547	6.0757	5.5801	7.1815	5.986	5.9115	3.6311	5.7637	5.3858	5.079	5.6999	6.2199	5.8163	5.5273	5.7921	6.0906	4.9946	6.1064	5.8186	5.7051	5.1918	6.3199	8.0787	4.5097	4.5279	5.3291	7.9269	5.1301	5.0849	5.5116	6.9373	7.312	6.7025	5.8102	5.2998	5.047	6.1524	8.0507
PF3D7_1219300.mrna1_1	PF3D7_1219300.mrna1_1;1710	1710	6.6221	6.0206	4.9814	5.6138	5.6259	6.353	5.3399	5.8632	4.8089	6.7164	6.2219	4.6954	5.9821	3.8679	4.9695	5.0139	6.5365	5.408	5.7255	6.5724	5.9855	6.005	4.9402	5.5166	6.3975	4.9288	5.106	4.9964	6.4767	6.212	6.5272	4.7602	5.7173	5.3688	5.5644	5.7452	4.9635	5.5954	6.332	5.1481	5.3031	4.3248	5.3632	4.9653	4.2273	5.0144	6.2946	6.0783	4.4162	5.1367	6.4584	4.6645	4.5198	6.3063	4.6949	4.9406	5.5401	5.7568	6.3913	5.1878	5.1031	6.4126	6.1447	5.318	5.6513	4.7126	5.4373	5.8768	8.7278	4.7312	4.6508	4.8186	5.8122	5.4269	6.0868	6.2976	7.1919	6.3309	7.0577	6.2687	4.5354	5.5087	5.8622	8.2813
PF3D7_1219300.mrna1_1	PF3D7_1219300.mrna1_1;1711	1711	9.2502	4.5987	9.601	5.3391	8.0109	5.9907	5.7908	6.2754	7.6791	9.1423	7.6937	7.5399	5.4087	8.3469	5.1723	6.4625	6.3076	5.8625	5.2357	5.4722	7.1047	8.8497	5.9181	8.9701	7.8003	4.8243	5.1194	5.8634	6.2966	7.2231	8.2965	4.5033	9.4951	8.6119	4.5497	4.6433	4.5951	6.6056	6.7581	6.2679	5.266	6.9874	5.4692	5.2983	6.477	8.1047	7.1689	6.6997	8.3972	7.59	5.6229	5.1131	3.9011	5.5037	6.7053	5.3971	5.1851	6.5166	4.848	5.1985	6.1334	6.3234	7.6933	5.337	6.5201	5.842	4.6369	5.5151	6.6675	6.7526	5.251	5.6927	7.437	5.8755	5.0755	5.9946	8.1179	7.2287	6.1671	7.1905	5.5549	5.7795	6.6082	6.5166
PF3D7_1219300.mrna1_1	PF3D7_1219300.mrna1_1;1712	1712	9.4769	7.9263	7.3791	5.407	8.4311	7.2369	4.4621	4.7447	8.7657	9.4185	7.3758	6.7129	4.2456	8.3054	6.1216	4.9444	5.7271	3.7939	7.5285	5.7679	7.1296	8.2634	5.1819	6.2642	7.2954	3.9514	4.4957	5.0609	6.1763	6.4857	9.7691	3.1859	6.1133	8.1662	4.7021	4.3118	5.7131	5.8352	6.4611	6.6001	5.0712	8.9511	5.7046	4.915	7.0085	6.6542	6.0841	6.2627	8.211	6.6402	5.7076	5.3851	6.301	5.6415	6.6736	4.2095	5.2215	6.3551	5.6067	5.9376	5.845	6.7122	8.6094	5.1727	5.9359	6.1556	5.0942	7.5281	5.2954	6.514	6.5359	5.7029	7.4611	6.2679	6.2591	6.1781	7.3623	7.7591	5.5868	6.0085	6.1221	4.9331	9.0263	4.5033
PF3D7_1219300.mrna1_1	PF3D7_1219300.mrna1_1;1713	1713	6.6986	5.7605	4.5008	4.0951	4.3462	6.1759	5.0014	3.6369	4.2449	7.2825	5.0369	4.3723	5.3255	4.017	5.3366	4.5008	5.5251	4.6656	4.0286	6.0723	5.6035	11.1744	7.2406	5.3923	3.7824	5.1667	2.9891	4.8395	6.1361	5.5729	11.2869	4.9298	5.6713	6.7363	4.7442	4.1961	3.8012	5.3747	5.5002	4.6029	5.0281	4.4012	5.5454	4.5166	5.0453	7.1986	5.9581	5.3111	4.9208	4.7913	5.2203	5.0691	2.6531	5.673	6.2504	3.8649	5.3558	6.3201	5.5033	4.6076	5.3241	6.0398	5.9028	4.7004	5.2284	5.8107	4.0215	9.4462	4.8812	6.2135	5.0228	4.0985	7.5202	5.8265	5.5972	5.0343	6.5119	4.6696	5.2645	4.588	6.1896	5.6171	10.8658	4.9547
PF3D7_1219300.mrna1_1	PF3D7_1219300.mrna1_1;1714	1714	7.0277	6.0135	3.4128	2.669	2.6017	5.6977	4.8797	4.917	1.903	7.3559	4.8914	4.1993	5.1449	3.1243	5.306	5.2327	5.9357	4.701	5.4751	5.2052	5.8699	5.4087	5.0764	4.8415	4.591	3.2824	2.7527	4.5429	5.3399	5.8336	6.7827	2.144	5.0312	6.5083	5.1363	1.3391	5.1651	5.8053	3.366	3.7137	5.1297	4.5993	5.4239	5.0103	5.9903	6.9749	6.3471	4.7137	4.7425	5.5214	4.8644	4.9722	5.5484	6.8505	5.4864	5.5103	3.6076	3.9964	6.4197	4.5103	4.9864	6.5229	5.8314	5.0488	5.8304	5.3663	4.0892	5.5916	5.4822	5.437	5.3082	5.0041	6.3147	4.1562	5.5148	5.7296	7.6721	5.5176	5.4005	5.6404	6.9702	3.2157	7.0399	5.7287
PF3D7_1219300.mrna1_1	PF3D7_1219300.mrna1_1;1715	1715	7.334	5.4492	3.9326	4.9932	3.6276	5.225	5.2787	4.4867	3.8758	7.343	5.5573	6.3393	5.5512	3.211	5.1906	5.0849	6.2437	5.6372	5.4841	5.133	6.0429	4.4303	5.3847	5.2946	5.4472	3.942	3.3089	5.5916	5.1771	6.5367	6.7605	2.1177	5.0575	5.9239	4.4725	3.2839	4.8192	5.8422	6.3736	3.4141	4.2479	4.4303	4.7398	4.4653	6.7747	7.218	6.26	10.2573	4.5116	5.0583	5.319	4.9312	5.4212	7.2003	6.2645	4.5686	5.1493	6.3771	6.4532	6.0798	5.2188	6.005	5.8166	5.251	7.195	4.4202	3.6171	4.2563	4.8475	6.0815	5.2731	4.7892	6.807	5.4738	6.2961	5.2795	7.7229	4.7501	7.9338	6.7108	5.3834	4.6719	6.2286	4.3074
PF3D7_1219300.mrna1_1	PF3D7_1219300.mrna1_1;1716	1716	7.5125	5.8575	6.6629	5.1683	4.4738	6.0157	4.7137	4.4976	5.3684	7.9769	8.263	6.732	5.1807	3.1969	5.1473	5.5198	6.2445	5.497	5.328	6.4622	6.7513	6.3584	5.0875	5.5954	5.6358	5.5512	4.8689	5.0268	7.8404	7.6112	8.0852	4.0687	5.0281	7.0248	4.8475	3.2388	4.9378	8.0531	5.8035	6.3001	8.4607	3.4046	6.132	5.8644	7.1781	7.5792	8.5088	5.7145	6.1322	8.4819	5.4077	5.689	5.568	8.8894	5.7753	5.7682	4.9122	6.359	5.4565	5.7336	6.1528	5.6177	6.033	5.4185	4.4012	4.7409	4.2824	4.7371	11.1567	7.0403	7.2385	4.757	7.7901	6.12	6.4586	6.5062	6.8186	5.9115	5.9509	5.7991	4.7344	4.9402	5.9632	11.8258
PF3D7_1219300.mrna1_1	PF3D7_1219300.mrna1_1;1717	1717	7.376	5.4998	4.4101	5.2456	3.9495	4.723	5.2288	5.2935	2.6848	7.752	6.4162	6.9024	5.9411	3.541	5.0509	4.6177	6.1293	4.7892	5.354	5.8597	5.7101	5.9028	4.6369	3.925	5.8081	6.6125	2.844	4.7186	5.8286	6.2848	5.8637	3.7897	5.0811	7.0145	4.6741	4.314	3.61	8.2587	5.2052	5.0041	3.3016	3.4396	5.1481	5.8207	7.5328	7.4118	8.6249	6.233	5.0435	5.8032	5.709	5.3302	4.6993	8.8106	5.3892	7.1336	4.9203	5.6531	5.5753	4.5122	6.3225	6.3866	5.4738	6.1725	5.6996	4.3916	5.1815	6.0909	6.5798	5.6165	5.1144	4.3377	6.5008	5.3136	5.985	6.7769	7.4095	5.8321	6.4303	5.6784	4.3491	5.3074	6.6103	8.4786
PF3D7_1219300.mrna1_1	PF3D7_1219300.mrna1_1;1718	1718	8.1253	5.3872	5.8782	4.8861	4.5898	6.2371	6.3597	7.7218	4.1169	8.5159	5.4718	5.1534	4.7219	4.862	5.9119	5.8689	8.1268	4.6513	5.5113	8.974	6.9736	7.116	11.4926	5.6103	6.3356	6.2001	4.712	5.5948	8.5209	6.7581	7.6263	11.4624	5.9939	6.6791	5.1918	4.7793	4.3583	8.0335	5.7517	6.4152	6.6402	3.7301	5.0268	7.4145	8.432	6.0325	7.9288	6.195	4.6305	5.1081	5.8354	5.7195	4.4443	10.1547	5.7541	4.8237	5.3082	7.6824	7.0062	5.7236	13.0461	6.5443	6.567	5.1218	9.4258	6.8975	5.1077	5.5996	5.4057	6.4411	6.6652	4.9402	9.5852	7.1898	5.5686	12.873	7.6694	6.3122	5.4793	10.1301	6.6638	5.4323	7.3478	4.814
PF3D7_1219300.mrna1_1	PF3D7_1219300.mrna1_1;1719	1719	8.2274	6.9767	5.6611	5.6112	4.8669	6.388	4.9193	3.9136	5.3775	8.0033	6.0092	5.588	3.3291	6.2114	6.8014	5.5622	5.5323	6.8387	7.8395	6.1673	7.1243	6.9274	9.4806	5.3702	6.1876	5.3719	3.7388	5.9119	6.7429	7.4293	8.0627	6.9515	5.9477	6.8883	4.8728	3.4607	6.3304	6.135	5.5292	5.8362	5.2449	5.1922	5.6334	5.9635	7.3346	6.9854	7.0413	6.0248	5.3743	4.4803	5.4744	4.9639	5.2411	9.4402	4.9088	4.5993	4.3052	6.949	5.9288	4.7043	12.9909	6.0734	4.915	4.9035	4.851	5.7412	5.1194	4.86	5.4555	7.6923	7.5636	4.9662	8.4272	6.0533	5.991	12.9427	7.7131	4.9995	6.2513	5.5632	6.3286	6.6446	5.6276	5.4555
PF3D7_1219300.mrna1_1	PF3D7_1219300.mrna1_1;1720	1720	6.2698	4.8037	5.8197	5.257	2.1603	5.3761	5.4131	3.5311	4.8669	6.5032	4.7186	4.5466	3.5583	2.9837	5.6206	5.1727	5.1473	6.8748	3.9505	5.756	5.858	3.9598	5.3413	5.3806	5.6421	5.0583	3.9598	5.0175	6.0501	5.643	4.8207	0.8639	5.3255	6.5452	4.9959	3.3448	5.0152	5.3158	5.9542	4.3491	3.5348	4.3695	5.6276	5.6993	4.6775	4.4229	6.1995	5.4259	3.9891	3.7344	5.5342	4.9136	5.2513	8.4331	5.2376	3.8207	4.4699	5.8422	5.7871	5.1326	5.6508	6.7921	3.9505	5.4313	5.3341	5.0193	4.211	4.985	4.6247	4.8669	3.6599	4.6781	6.6177	5.1152	5.4336	5.1719	8.1787	5.263	4.8006	4.9189	5.6702	4.0063	4.9796	3.9336
PF3D7_1219300.mrna1_1	PF3D7_1219300.mrna1_1;1721	1721	5.4532	5.9107	5.2288	4.8268	5.4809	3.9107	5.3533	3.9819	4.9402	5.5901	6.0083	5.4101	3.696	3.6017	3.269	5.7211	5.3913	6.9333	5.2529	5.3172	7.0883	5.7407	5.5056	5.2972	4.9662	5.1285	4.1882	4.565	5.3391	6.3816	6.463	1.903	5.3237	5.1445	4.8237	3.5472	6.6079	4.3861	7.1413	4.278	5.1056	4.3667	4.2705	5.2743	4.0188	4.7175	5.3176	6.6349	4.0781	4.7447	5.785	5.2238	4.701	6.9142	4.1465	4.4222	4.435	5.4617000000000004	5.2475	5.6893	4.6299	6.5771	4.9016	4.588	4.8099	5.4919	3.943	5.2555	5.5844	5.3284	4.8258	4.8649	5.978	5.3906	6.6999	5.5198	7.7058	4.5059	6.1216	5.5413	5.353	4.641	5.993	5.79
PF3D7_1219300.mrna1_1	PF3D7_1219300.mrna1_1;1722	1722	6.6482	4.857	5.4538	4.9016	4.009	5.3782	4.6218	5.4689	4.0832	6.4806	6.3486	5.1085	4.917	4.504	4.6753	5.7745	5.6436	6.2666	5.2311	6.7252	5.847	3.8217	7.3934	6.1599	5.2223	4.607	5.1001	3.9336	6.8362	6.546	5.3291	3.0548	5.467	5.4744	4.8535	4.4383	5.0639	4.986	5.4094	3.6229	3.2928	5.2028	5.4289	4.2615	5.43	6.3268	4.975	5.0312	4.8826	5.4722	5.1751	5.319	4.7274	6.4256	5.1855	4.7032	5.5469	4.9331	4.7756	8.5288	4.6118	6.3799	4.2001	5.1719	4.5527	5.4479	5.3216	5.5113	3.9079	5.8311	3.696	5.8639	7.052	6.0505	9.4808	6.3016	7.3773	4.6887	5.4403	5.1579	5.0361	4.9472	6.5712	3.7159
PF3D7_1219300.mrna1_1	PF3D7_1219300.mrna1_1;1723	1723	6.6646	5.4453	5.714	6.1811	4.8875	5.238	5.4588	5.8462	4.9584	6.5276	5.9042	5.0435	5.0103	2.742	5.6758	4.7949	5.318	6.7204	4.6988	5.1703	6.0813	4.4296	5.477	5.8662	5.8115	1.9069	3.9681	5.2895	5.0501	6.0858	6.6592	0.926	4.5674	5.3978	4.5447	4.8354	5.3988	4.6724	4.9869	4.3434	5.1453	3.696	4.6854	4.9658	5.9385	4.4343	5.7557	5.4712	4.9722	6.1233	4.857	5.4509	4.466	6.6053	5.1687	3.5323	4.5975	5.9602	5.5549	4.7991	5.7498	6.5467	4.9198	4.6932	4.8689	5.0836	4.8146	4.8733	3.7939	5.4135	5.157	4.464	7.7702	5.8632	4.8089	4.6188	8.0865	4.2319	5.6907	3.7761	5.407	3.9579	5.844	4.2517
PF3D7_1219300.mrna1_1	PF3D7_1219300.mrna1_1;1724	1724	6.1707	5.8097	5.9547	5.1875	4.4575	5.7153	5.1847	5.8293	5.3865	6.6977	7.7287	5.437	4.7425	5.8562	4.1803	4.9584	6.5021	6.9477	4.5021	5.7336	6.2176	5.1922	4.1085	5.306	4.2008	4.3067	2.2016	5.0968	6.4351	5.5741	7.0433	4.6576	5.5163	5.4094	4.565	3.0959	4.8664	5.7115	5.0938	5.8207	4.5729	4.9745	4.7602	4.9293	4.9307	4.3937	4.6988	6.5857	4.3778	4.0942	5.0879	4.2802	4.8629	5.9593	5.4874	3.9486	4.7677	6.1453	5.761	7.028	5.0798	5.9542	4.1309	5.0259	4.2994	5.9267	3.257	5.4532	4.89	6.5671	4.9107	4.86	6.3581	5.3607	5.9456	5.0334	7.4356	4.5552	6.0204	5.6792	5.4555	4.7639	6.958	6.1781
PF3D7_1219300.mrna1_1	PF3D7_1219300.mrna1_1;1725	1725	6.441	6.2585	6.1438	5.407	3.6871	5.4925	4.8192	5.7554	4.6639	6.4264	5.5192	4.0268	5.0444	4.4963	5.2338	5.9523	5.5475	6.3482	4.9146	5.6873	5.7153	4.712	4.9303	5.4499	5.2608	4.6741	3.6462	4.8202	6.0387	5.3169	7.0506	4.5046	6.0564	4.6798	4.6565	4.0866	3.4893	5.405	5.5604	5.2761	3.6392	4.5491	5.07	3.7015	3.8787	5.0968	4.9322	4.5141	3.2095	4.1276	5.3034	6.0807	4.4816	5.0553	5.9416	5.1043	5.1408	5.8293	5.2608	6.7415	4.6594	5.8627	3.9699	5.3885	5.0505	5.2709	3.7015	5.1942	2.6206	6.1953	4.5619	4.6398	6.6124	5.0652	5.8186	5.7618	7.8349	4.9928	6.5625	5.4522	4.4738	3.9745	7.1224	4.7549
PF3D7_1219300.mrna1_1	PF3D7_1219300.mrna1_1;1726	1726	6.6875	6.1315	5.7112	5.4777	5.5185	4.9054	5.1902	6.5613	4.5625	7.1802	6.3625	4.5874	4.8354	5.4111	4.6713	5.5978	6.4268	6.8129	5.121	5.5558	5.7871	4.1432	4.4496	6.6331	4.6112	2.3785	4.4429	5.193	5.7208	6.0206	6.8736	3.6837	6.0654	4.5957	4.7458	6.4436	5.9243	5.5735	5.275	4.9373	4.1659	3.306	8.5161	5.8293	6.0085	5.8255	6.2795	5.0268	4.3484	6.0052	4.9955	8.646	4.2487	4.9392	5.3806	5.3809	3.9607	5.382	6.5761	8.7532	5.6696	6.6582	5.5091	4.9088	5.2709	5.9064	4.3847	4.9653	4.7923	5.2931	4.5558	4.4886	6.8615	6.3217	6.7651	6.2935	8.1281	5.1985	5.8058	5.4777	5.3295	4.8943	6.5587	4.7049
PF3D7_1219300.mrna1_1	PF3D7_1219300.mrna1_1;1727	1727	6.5173	6.076	5.6008	5.7546	5.3892	5.0103	6.2205	7.1406	6.7748	6.7773	5.1106	3.101	5.0755	4.3792	4.4429	5.373	7.7707	9.131	5.7949	6.1367	5.5925	3.1827	9.5011	6.823	5.7677	7.9606	2.844	4.6588	6.1001	5.4874	7.0587	9.3984	7.0367	5.6174	7.7517	3.466	4.9307	5.7137	5.0391	4.9514	5.2001	4.4899	8.7363	4.4423	4.408	6.4022	4.5261	5.235	4.1276	5.7266	4.292	9.3959	4.0072	5.9547	4.3576	7.103	4.6282	7.2648	7.8784	5.6375	4.439	6.1713	5.9844	4.6264	6.5114	6.3533	3.7366	7.812	3.3743	4.8841	5.7955	4.4647	8.1361	8.1721	5.8726	5.3078	7.482	7.0632	5.2399	8.5219	5.9692	4.2157	6.8197	4.859
PF3D7_1219300.mrna1_1	PF3D7_1219300.mrna1_1;1728	1728	7.3417	5.6531	5.2475	5.5298	3.9699	4.8171	4.7393	5.8334	3.6229	6.6641	4.8644	3.4476	5.2157	5.2581	5.0193	5.1811	5.8615	7.349	4.332	5.1338	6.8311	1.8836	5.9364	7.2711	4.9293	3.7148	4.3434	3.8012	5.383	5.988	6.7578	5.6588	7.0534	6.2944	4.0027	4.2728	5.337	4.6707	5.7301	5.1591	5.2207	3.2342	8.8615	3.7148	4.3067	8.9342	4.4356	4.7377	2.7355	10.111	4.1293	9.735	2.7355	5.5904	3.9449	8.52	3.7312	5.4036	8.459	3.0704	5.4861	6.3001	6.3927	5.1102	4.6311	5.0747	3.8063	5.4429	4.3944	5.7916	6.8733	4.8053	6.8575	8.375	4.6605	5.5339	7.6769	6.1412	6.2126	5.6171	5.8895	4.4463	5.9841	4.6633
PF3D7_1219300.mrna1_1	PF3D7_1219300.mrna1_1;1729	1729	7.9523	5.6913	5.5103	5.6328	4.9732	6.6538	5.5283	5.4715	3.8972	8.4531	4.9537	5.9605	5.3906	5.0635	6.6625	5.5765	6.1012	6.0319	4.2928	6.3501	6.7435	3.8943	5.1379	7.3434	5.9155	4.464	3.9809	5.9148	6.4237	7.0075	6.7981	4.796	7.2744	6.7917	4.5993	5.405	5.9962	5.6002	6.4162	5.6631	5.9267	4.0687	8.9249	4.9472	6.1497	7.4742	6.4812	6.2988	6.4276	6.6896	5.9079	9.5606	3.6076	5.5868	5.4373	8.1539	5.0802	5.7388	8.2735	5.1048	4.4515	6.8296	7.1155	4.8058	5.8217	5.5053	5.0509	5.5668	5.0652	5.6256	7.2896	5.9722	6.6027	8.4331	6.0768	6.5003	8.363	6.0866	6.8415	6.2784	6.3707	5.4919	6.8615	4.4476
PF3D7_1219300.mrna1_1	PF3D7_1219300.mrna1_1;1730	1730	6.7979	5.2769	6.2236	5.7388	0.9107	4.8709	5.2731	5.3509	2.1763	7.5574	4.9977	4.5072	4.7263	2.2296	5.1502	5.6784	5.6826	4.846	4.5686	4.859	7.6514	4.7581	5.546	7.1412	5.8831	3.6837	3.211	3.278	5.7816	7.2949	7.0443	4.5065	6.522	5.0081	4.6439	4.3298	5.5632	4.6323	5.2126	3.8063	3.079	4.2698	8.9514	4.4383	5.7988	7.1954	5.2987	4.8963	5.433	4.433	4.9083	9.2547	4.269	6.1266	7.3509	6.9694	4.7247	5.021	7.8163	3.4983	4.0072	6.7549	6.2832	4.6264	3.7708	5.1338	3.1747	5.1655	3.7323	7.5297	5.2906	4.9222	5.95	8.6138	4.5993	5.3052	8.1827	6.2713	5.4396	4.7981	4.7192	4.1946	6.8254	5.0317
PF3D7_1219300.mrna1_1	PF3D7_1219300.mrna1_1;1731	1731	6.6373	5.3806	5.5916	4.9649	3.5398	5.1461	5.7568	3.9326	0	7.2033	5.813	4.5515	5.2334	1.9107	5.1803	5.3837	5.2028	4.5922	5.4306	6.5682	6.3834	4.6753	4.4053	7.0307	6.1485	4.9059	4.295	4.6685	6.8121	5.9533	5.9234	4.0626	6.7991	6.0572	4.5129	3.4841	6.0239	5.1518	5.8364	4.2979	4.8192	5.8045	8.2565	4.546	4.4529	6.5114	4.8334	5.6949	4.5753	5.723	6.6954	8.0058	5.0299	6.3454	7.5196	7.7932	4.9732	5.9722	7.0224	4.3813	6.588	5.575	5.4922	4.846	5.0496	4.841	4.1152	5.4148	3.3045	7.8623	5.5078	4.8074	6.7289	7.5962	4.9946	6.9192	7.7206	3.3391	5.6968	5.7874	5.1227	4.1699	7.451	2.842
PF3D7_1219300.mrna1_1	PF3D7_1219300.mrna1_1;1732	1732	6.6251	5.911	5.6999	5.8802	5.1631	6.6234	6.6982	4.1152	2.0215	7.0635	8.2442	4.3327	4.2288	3.6747	6.4051	8.9475	5.1227	3.7666	4.8445	7.9166	7.1051	5.463	5.1981	7.0911	4.9463	5.0951	4.6531	4.5404	7.8346	6.9903	6.5192	4.1827	6.7857	6.0594	5.0339	3.6017	4.943	4.4033	5.9789	3.5348	3.7181	4.4828	7.9403	4.6662	5.0063	7.3546	5.8194	5.7184	5.2196	5.4555	5.6311	8.281	4.8753	7.1881	6.2003	6.4065	3.9644	5.1309	6.4033	4.1619	7.0093	5.8435	6.6181	4.8048	6.7473	4.6153	3.7355	6.049	5.8691	7.8123	6.4849	6.3644	7.8	7.2577	6.1946	8.3948	7.4417	5.527	6.1408	7.1272	4.9505	6.1799	7.7831	4.8384
PF3D7_1219300.mrna1_1	PF3D7_1219300.mrna1_1;1733	1733	5.7629	5.2698	5.1707	6.19	3.6882	6.1882	4.5674	4.1285	1.7004	6.2288	5.581	5.1289	5.3205	2.9222	6.2234	6.3866	5.3031	5.0085	3.4647	9.9149	7.2106	5.7682	9.7848	7.091	4.3681	3.6882	4.1787	3.8728	10.1844	7.2843	6.9668	10.1721	6.6854	6.0034	3.9203	5.2798	4.6814	3.8237	5.3653	4.7436	4.4951	4.5484	8.602	4.3695	5.5641	5.6927	5.4944	5.9239	3.926	4.7214	5.0005	9.1339	5.6453	6.7581	6.5011	7.4064	4.4289	6.8883	6.8161	7.4477	5.114	6.5019	5.5478	5.0121	5.4512	4.2118	5.2365	4.0522	10.5972	8.068	4.7339	4.9453	7.9649	5.8097	8.4025	5.0963	7.3457	4.3132	6.4601	6.3329	5.0166	5.8222	7.0207	9.1819
PF3D7_1219300.mrna1_1	PF3D7_1219300.mrna1_1;1734	1734	5.9521	5.225	5.5696	4.9026	3.729	6.3014	4.8629	2.511	3.5021	5.2536	4.729	3.7814	4.0383	2.2418	5.7884	5.0215	4.5613	4.682	4.9435	6.9128	6.568	4.6576	4.1953	6.031	5.4128	4.1882	4.5046	4.8094	6.366	7.3449	5.4754	1.8278	6.4601	6.1659	4.3183	2.5286	5.0947	4.9064	5.5625	4.6496	3.7761	5.3349	10.048	3.9231	5.4026	5.7431	3.9307	4.1391	4.701	3.9021	5.1198	10.3338	3.7004	6.6275	5.5484	6.1655	4.5141	4.7328	6.8442	5.1839	4.4963	5.9898	7.2241	5.0639	4.2765	5.5116	4.8953	5.4256	6.9569	6.477	5.047	5.2836	5.5644	7.3819	5.8253	4.7339	7.2726	6.8658	7.5871	5.7562	5.1363	3.9088	4.6082	6.7169
PF3D7_1219300.mrna1_1	PF3D7_1219300.mrna1_1;1735	1735	6.5035	5.079	5.0094	5.8278	4.2418	6.8897	5.6562	2.903	1.4594	6.8413	5.436	4.1546	4.9481	4.5928	7.0467	4.3909	5.8037	5.0976	5.5211	7.1534	6.4872	4.1922	7.7373	10.1072	6.1231	6.4507	3.2357	4.8032	7.1491	6.5458	5.6206	6.1024	10.3588	7.2927	6.5883	5.3583	6.8431	6.3821	5.3009	4.7511	4.9463	6.6115	10.2588	4.121	4.9621	6.5267	5.8982	5.4519	4.2357	4.7115	5.2196	10.7963	5.2083	6.9412	5.7962	7.3945	3.6758	8.2658	6.9092	4.2743	5.7109	6.8413	6.8873	5.7538	5.36	5.4393	4.3625	4.7897	7.425	5.432	6.0732	5.5286	7.9919	8.01	6.2836	5.4283	7.9415	6.782	6.889	6.3567	5.625	4.9021	5.3096	6.5092
PF3D7_1219300.mrna1_1	PF3D7_1219300.mrna1_1;1736	1736	5.774	5.966	5.5874	5.8532	3.1489	6.6599	5.4036	4.4263	2.6135	6.2273	4.5711	4.3896	5.1371	4.0661	7.2946	4.5141	5.2307	5.432	5.5762	7.9929	6.8537	3.6519	4.2079	5.5027	5.0453	3.7495	4.5122	5.1114	7.8422	6.9359	6.6172	4.0618	6.8334	7.1493	3.7485	4.6171	7.5116	5.6744	5.5119	4.8555	4.6346	6.1819	9.9346	4.2418	4.4886	6.4593	4.9732	4.4074	3.8176	5.3074	4.7861	10.6798	5.4219	7.5779	5.1056	7.5705	4.8758	6.3847	6.6314	4.8565	5.76	7.1768	7.106	5.9131	5.9103	5.694	5.1465	6.243	7.7903	6.1146	6.0691	5.0781	6.8285	7.6994	5.2005	4.7192	7.6741	6.1326	6.394	6.7274	5.6381	4.8395	6.101	7.5099
PF3D7_1219300.mrna1_1	PF3D7_1219300.mrna1_1;1737	1737	6.0546	6.5152	6.1276	5.8045	4.2743	5.7407	6.4917	4.9547	3.5922	6.4853	5.9212	5.2998	3.9203	6.0772	5.7279	6.9762	5.8061	6.4251	5.0108	10.117	7.892	4.5367	5.9425	6.6775	4.9809	5.2906	4.9477	4.8339	9.8783	7.7979	7.9298	5.0866	6.9617000000000004	5.6758	5.8045	4.2898	5.6988	5.6519	5.7962	5.23	4.9607	6.1514	5.0652	4.9117	4.0126	7.883	4.4725	6.8795	4.9045	5.9277	6.0839	5.3416	6.2317	6.2055	5.2215	5.7793	5.4363	6.5942	7.4375	4.9107	6.3023	6.5948	6.1699	4.6064	5.1276	5.2234	5.0509	5.2365	7.9768	6.2098	6.4373	5.496	7.3999	8.0791	5.5154	6.128	7.9432	5.7074	6.7588	6.1146	5.5392	5.2273	5.7708	7.2396
PF3D7_1219300.mrna1_1	PF3D7_1219300.mrna1_1;1738	1738	6.2485	6.4827	5.7793	6.6081	4.5747	6.1916	5.3074	3.4276	3.856	6.8726	6.5228	5.6276	5.3284	4.669	6.3464	6.2151	4.9481	6.3468	4.5963	7.1816	6.6398	5.2957	6.0691	5.6668	3.7452	5.2196	4.8782	4.8565	7.4136	7.4482	6.3745	4.9122	5.7819	5.1497	5.8592	4.7824	5.4276	5.2161	5.9516	6.1564	5.0496	4.8972	5.8763	4.5267	5.1719	6.3863	5.4751	3.7939	4.433	1.6369	6.7799	5.5185	5.729	6.5154	8.0052	4.917	4.6328	8.0422	5.6389	7.4552	6.7916	6.6656	7.6648	4.3406	6.6066	5.3125	5.0241	5.1623	9.9913	8.7059	5.2288	5.0277	7.4674	7.425	8.7525	7.7367	8.7603	6.0325	6.7031	7.3839	5.7895	5.1346	5.4443	9.9637
PF3D7_1219300.mrna1_1	PF3D7_1219300.mrna1_1;1739	1739	7.5402	5.4598	5.1542	6.7841	6.0354	5.729	5.7173	5.594	5.5198	7.6377	7.3126	6.9948	5.0691	5.5814	6.2752	5.9667	5.8384	3.98	5.4653	7.1751	7.0515	5.6605	5.9054	6.0128	6.6137	6.2677	4.2126	5.1326	7.326	7.3286	7.2141	5.5689	5.263	5.6135	5.7769	3.7093	5.615	5.4565	6.0237	4.6182	6.0757	3.9533	4.9093	5.6974	7.6561	6.3016	5.9258	5.2612	3.7981	6.6565	6.0777	4.8565	7.0678	6.2662	6.1245	6.2688	5.4053	5.5239	5.2939	4.3391	4.2449	7.0331	7.4192	5.3284	6.153	5.3695	4.4931	5.2585	8.3763	5.126	5.8035	5.1807	7.0542	5.6977	6.254	5.5056	8.5946	6.2722	5.7942	7.9628	6.0917	4.6241	6.0633	8.5205
PF3D7_1219300.mrna1_1	PF3D7_1219300.mrna1_1;1740	1740	7.1574	6.5045	7.5335	6.0802	6.0603	5.8194	5.1546	5.2199	4.6696	7.3547	4.9269	9.2853	5.3875	5.0609	7.2325	6.054	6.094	4.6582	6.0081	6.2802	7.8932	3.4931	6.3563	4.7274	4.7735	5.667	4.2071	5.0544	6.9566	8.0152	8.1244	5.3837	4.8032	6.1973	5.021	2.6415	4.7458	4.6633	5.6921	5.2649	4.342	3.7236	5.7777	5.599	5.2547	5.4565	5.4877	5.3198	4.7903	5.9588	6.0736	5.5289	5.314	6.1045	6.7716	4.8753	5.6076	7.7714	4.854	3.4995	5.26	7.3228	7.8225	5.6456	6.9877	5.4529	5.5841	5.3813	10.6661	6.6115	5.0184	4.9864	9.5558	6.7837	7.2644	5.8395	8.982	7.2068	6.3375	7.7747	6.2257	5.6235	7.0097	9.9592
PF3D7_1219300.mrna1_1	PF3D7_1219300.mrna1_1;1741	1741	6.1715	6.0961	5.3719	5.985	5.5659	7.2022	5.8014	6.6499	5.3237	7.4975	4.9326	7.6397	4.1169	6.606	6.1481	5.3523	6.1158	6.7211	4.9551	6.0807	7.0111	4.7671	6.5749	5.0934	5.2028	5.1981	4.5975	5.0144	6.4542	7.2973	9.0001	6.2709	6.045	6.017	5.1301	4.4256	7.0952	4.6645	5.2168	2.6893	5.8209	3.7225	4.3568	6.246	5.588	6.5771	4.986	6.0955	5.5975	5.7869	6.5932	4.7887	5.1318	6.3085	6.3847	4.9472	4.7115	7.7452	6.115	4.5385	4.5729	7.0043	6.1262	4.1169	5.0237	5.3366	5.0496	5.5317	8.9877	8.1409	6.6831	5.7552	9.2685	6.8631	6.2065	6.6436	8.76	6.033	6.4266	5.3768	6.9696	5.0845	7.0938	8.872
PF3D7_1219300.mrna1_1	PF3D7_1219300.mrna1_1;1742	1742	7.188	5.8755	7.8951	5.3374	6.2252	6.2965	5.5898	6.7964	6.6007	8.3465	9.1718	8.2266	4.5759	7.7966	5.6713	5.537	6.5711	4.6645	4.582	6.1191	6.596	3.6159	5.942	5.4416	5.5583	5.4296	3.9672	5.8202	6.0061	7.7002	7.7985	3.3771	7.1262	5.4689	5.3813	4.3498	5.3695	5.9581	5.4313	5.5021	5.8293	4.1119	5.5534	4.6323	6.0224	7.1318	5.9293	6.3577	5.4246	4.8435	5.5236	6.1283	5.6392	7.0745	7.6174	5.4446	5.2869	6.1029	4.9846	5.2445	4.9222	6.8811	4.669	5.1301	2.9635	5.5214	5.275	4.8374	10.0961	8.0335	6.4264	6.6748	7.7879	7.0372	6.6103	4.5141	8.5341	6.4321	6.7897	7.0602	6.2504	5.3847	7.0475	9.0741
PF3D7_1219300.mrna1_1	PF3D7_1219300.mrna1_1;1743	1743	6.4782	5.9378	5.8934	5.3775	5.998	6.3158	6.0596	5.8197	4.3505	6.919	5.5326	8.1641	5.2798	6.8642	6.1675	6.2521	4.9662	4.8895	4.7015	5.2445	5.9519	3.4182	6.7572	6.4269	5.0179	4.7506	3.7431	5.2679	6.0631	7.5107	8.3725	6.7818	6.5804	4.9001	5.1807	4.557	4.0365	4.7897	5.8273	4.3583	2.1922	4.1094	4.8084	5.3868	5.7814	6.0995	6.1761	5.1313	5.6648	6.1564	5.7975	5.9444	4.2411	6.5154	6.6363	5.2453	4.7613	6.9955	6.0418	3.5945	4.7533	7.0365	4.8605	6.1548	5.2475	5.1131	4.6616	6.5931	10.4821	6.988	5.8627	4.8605	8.6998	7.0073	6.3728	5.3854	8.7428	6.4939	7.4497	6.4803	7.1391	4.9425	7.1772	9.6777
PF3D7_1219300.mrna1_1	PF3D7_1219300.mrna1_1;1744	1744	7.3913	6.7197	7.8613	5.9326	5.2713	7.6652	6.0824	6.193	5.9628	8.2289	7.4998	8.9291	6.4123	5.6138	7.6225	7.058	6.4696	5.7658	6.5382	5.9162	10.0013	6.0347	7.9155	5.9212	5.7597	7.4425	5.6913	6.384	7.4868	9.3764	7.7325	7.4374	6.4697	5.9912	6.7987	5.4443	7.0967	6.5621	6.8371	7.1919	8.7744	4.6943	7.109	8.6504	7.1243	9.7067	6.9672	7.5027	6.6488	6.2067	6.4109	6.0841	5.6991	6.3921	8.3378	9.1879	6.3658	6.4497	5.9896	5.7787	7.8683	7.7046	7.4122	6.5592	5.8306	6.7348	7.2211	6.0213	9.3197	8.7377	7.8443	7.0993	8.3932	8.0038	7.7896	7.8231	8.8021	6.9016	7.7667	7.4998	7.3236	8.0275	6.9968	9.7639
PF3D7_1219300.mrna1_1	PF3D7_1219300.mrna1_1;1745	1745	5.7546	6.0056	5.3295	4.3681	5.3663	6.4827	4.9463	5.0674	3.5534	6.5083	6.985	7.6324	5.1457	5.1607	6.5415	6.2808	5.0277	5.133	3.9373	5.1969	6.2802	3.86	8.3306	5.4555	5.1342	7.5801	5.4738	4.8654	4.6826	7.8742	7.0328	8.5335	6.5022	5.3854	6.2411	5.07	5.2743	4.8782	4.2675	4.033	3.6893	4.4738	4.6375	5.1194	4.4363	6.9828	5.6439	5.1522	4.0126	5.0841	4.9486	5.2649	4.2342	6.2672	5.5868	5.2373	5.2487	6.5125	4.5759	2.263	4.8787	7.3289	7.3254	5.581	3.7929	5.6398	4.4555	5.6736	8.2578	7.9438	6.0323	5.3802	7.7745	6.6802	6.2479	5.0148	8.2436	6.2564	6.7287	6.1508	7.4727	4.6792	6.254	8.5954
PF3D7_1219300.mrna1_1	PF3D7_1219300.mrna1_1;1746	1746	6.1799	6.6061	5.9537	5.8342	5.0179	6.3023	5.6482	5.0139	4.3406	7.1508	6.9795	8.5341	5.1235	4.9189	7.1892	5.5279	5.8711	5.3561	4.6988	5.5122	6.115	5.5398	6.5919	6.052	5.3384	10.7287	4.116	6.4152	5.6873	7.6943	8.2473	6.8019	7.3706	4.3118	9.6755	4.9584	5.1396	5.9013	6.2382	6.2014	4.9449	5.0193	5.4848	4.594	3.0583	9.3687	6.33	5.44	5.191	5.4774	5.4482	6.2974	4.4087	6.2313	6.3604	4.2743	5.4097	6.044	6.2453	3.3234	5.7151	8.0952	8.2904	7.419	4.641	6.2254	4.9331	6.7531	10.4242	7.611	5.4614	4.6915	8.3959	7.1013	6.1249	5.1755	8.1108	7.4584	7.508	5.7576	6.9266	5.5091	6.6044	9.2502
PF3D7_1219300.mrna1_1	PF3D7_1219300.mrna1_1;1747	1747	6.8216	7.7834	6.7007	7.5061	6.4229	7.0312	5.9131	6.3072	5.4053	7.6485	6.1781	10.4617	7.2911	4.9514	7.2029	5.5801	5.4492	5.717	4.073	7.4829	6.9475	5.7479	6.5563	5.0148	6.473	10.3773	4.7458	5.3316	6.8536	7.7931	8.0043	5.9715	5.6038	6.2176	9.5227	5.3194	5.4718	8.7554	6.9136	6.6294	6.2003	4.5248	5.1177	7.7991	6.2172	6.7271	8.7093	6.3642	6.5359	6.0161	6.5392	6.2225	6.2623	5.4279	7.6562	4.5771	6.3343	7.4301	5.7988	6.0005	6.4102	8.1537	6.6816	7.3945	5.8919	5.4266	4.5789	7.6829	10.2155	8.3818	5.7032	5.6682	8.9776	7.7174	6.9456	7.118	8.7757	7.4463	7.8056	7.0103	6.8144	4.9991	8.4686	9.2799
PF3D7_1219300.mrna1_1	PF3D7_1219300.mrna1_1;1748	1748	7.1552	6.3939	6.7105	5.7884	5.9718	6.7423	6.047	7.0045	6.5354	7.7609	6.2979	10.4366	5.478	5.6979	6.452	6.4048	5.2338	3.7655	5.3691	5.8615	6.5896	6.0268	6.201	5.6473	5.0268	10.5768	5.2884	4.9231	6.7434	7.369	7.4189	6.4366	5.8982	6.0898	9.9137	4.3111	4.9141	6.4291	6.4236	5.8245	6.0622	3.9241	6.0367	6.4575	5.477	6.9185	6.5969	5.9551	6.2106	5.6525	5.8174	5.0387	6.6392	6.3315	6.7929	4.7027	5.1064	7.4632	7.5188	4.9635	8.4771	8.0788	5.8642	7.272	5.4995	6.2032	5.3851	5.6144	10.1643	8.645	5.5404	5.4502	8.8906	8.2967	5.5084	9.7834	8.7668	6.6957	7.2367	7.1905	7.159	5.4509	6.1085	9.5027
PF3D7_1219300.mrna1_1	PF3D7_1219300.mrna1_1;1749	1749	7.4943	7.4736	6.6581	5.8921	6.6069	6.8826	5.8309	5.704	7.0802	8.0088	8.0056	10.8157	5.5207	6.5791	7.1452	6.833	5.8975	5.4591	5.9009	6.7071	7.7764	6.6088	7.0781	5.4343	5.5157	11.0254	5.5002	5.6642	6.2515	7.4073	8.0628	6.9654	6.3199	6.6179	10.001	5.2203	4.516	5.8027	6.6924	5.822	6.6619	4.3526	6.1241	5.5292	6.7936	7.4503	5.9697	5.6285	6.6257	5.8258	6.1342	7.9565	6.235	6.0168	8.9564	5.2642	6.002	6.5622	6.0879	6.2931	5.93	9.0212	5.9549	7.0334	6.5469	6.8072	5.5832	5.272	8.9987	9.6417	5.8027	6.497	8.8456	7.7359	5.9472	6.7865	9.4479	6.0146	7.7169	7.3298	6.8611	6.0166	6.2325	9.3898
PF3D7_1219300.mrna1_1	PF3D7_1219300.mrna1_1;1750	1750	7.9466	7.3174	6.8824	6.2157	7.1356	7.3755	6.2329	5.785	6.5621	8.4805	7.7949	11.0548	6.2227	6.8881	6.8779	6.6282	6.7874	4.6094	7.2933	6.583	7.715	8.2386	6.1469	6.8255	5.7782	10.819	5.7173	5.7503	6.7783	8.3544	8.4062	6.1152	6.3577	6.025	10.0135	5.8819	5.954	7.014	7.1599	7.1263	5.709	5.3366	5.6539	5.8985	7.1482	7.7705	7.155	6.8427	6.6263	5.2679	6.454	6.3935	6.5792	7.1507	7.3531	5.1655	5.7629	6.8774	6.4832	6.378	5.9079	8.9387	6.2863	7.3029	6.9991	6.4246	5.2418	6.3794	9.9602	8.3706	6.5026	6.2135	8.8656	8.4338	5.983	7.4055	9.3925	6.9247	7.5002	8.3014	7.2415	6.3045	7.15	10.3873
PF3D7_1219300.mrna1_1	PF3D7_1219300.mrna1_1;1751	1751	7.6732	7.4829	9.1509	5.8045	7.0923	7.2072	5.6375	6.2677	7.0747	8.2965	6.645	10.2494	5.5829	7.13	6.3827	6.3407	6.1216	4.6876	7.0148	6.8172	8.7244	8.2012	7.3756	6.2733	5.986	10.9523	5.3709	5.1502	7.0927	9.1262	8.2133	7.2105	5.8094	6.3691	9.8436	5.4091	6.3149	6.4353	7.218	7.1491	5.7236	3.717	6.5942	6.961	7.0121	7.5419	7.3763	6.7917	7.4631	5.4883	5.8532	6.9392	6.7649	6.971	7.3562	5.8834	5.8848	8.1182	6.6723	4.9402	5.6704	9.4635	6.9478	7.3407	7.39	6.524	6.1318	5.8019	8.106	9.0102	8.0823	6.982	9.0548	7.8061	6.9191	7.427	9.4695	7.4263	8.4033	8.8719	6.9105	5.9516	6.7858	8.7556
PF3D7_1219300.mrna1_1	PF3D7_1219300.mrna1_1;1752	1752	7.3091	6.9723	5.4624	6.1481	6.6132	7.5278	4.9968	5.9681	6.3584	7.7679	6.9587	9.7559	6.0535	6.5779	7.2468	6.2217	5.2702	4.594	4.785	5.5481	9.4196	6.69	6.8306	6.8535	5.0325	10.7025	5.7186	5.098	6.6388	9.1392	8.1308	6.4689	6.8413	5.1506	9.4803	5.1803	5.4883	6.1987	7.7772	6.4471	6.2309	5.1035	5.4009	5.2265	6.4259	6.5337	6.2313	7.0081	6.2334	6.1379	6.0479	5.79	8.6072	7.407	6.9389	5.5732	4.1135	8.2275	6.6454	5.0665	6.0043	10.8721	5.9871	7.0259	6.5948	5.9357	5.7447	6.0079	7.8509	8.1922	5.3473	5.9768	9.1438	8.1062	6.3234	6.9159	10.5669	5.7866	7.3516	8.2424	7.4615	5.7404	6.6334	6.986
PF3D7_1219300.mrna1_1	PF3D7_1219300.mrna1_1;1753	1753	7.7588	6.2806	6.2087	5.8545	6.3393	6.9583	4.7866	6.1735	6.1039	7.9561	6.4019	10.5284	5.225	6.2596	7.1053	5.3568	6.2474	4.7511	4.797	6.1711	9.0774	6.3749	8.5908	5.2824	5.2168	10.7069	5.784	5.2772	5.9741	8.7186	7.8917	5.0435	6.1473	5.5351	9.7224	5.8225	4.986	6.7897	7.5095	5.7296	5.4777	3.5838	6.0775	6.1843	6.529	6.4846	6.8179	7.563	6.0906	7.6919	5.9385	4.1914	7.0478	7.992	7.1581	5.3063	5.9962	6.5135	6.3897	4.862	6.9915	11.9466	5.6261	7.2356	6.2756	5.9153	5.5075	5.5279	9.507	7.9973	4.1235	5.746	8.5278	7.035	7.0378	6.9116	14.5936	6.0667	7.9625	6.8636	6.962	4.9293	6.133	9.0563
PF3D7_1219300.mrna1_1	PF3D7_1219300.mrna1_1;1754	1754	7.9645	7.8122	6.9291	5.7729	6.9686	6.3246	6.6939	6.25	6.574	8.4067	6.4524	10.3227	5.6375	7.1034	6.5206	6.1789	7.0377	5.7785	7.175	6.2845	8.8502	7.6471	7.1471	6.1639	6.522	10.7315	6.0402	5.4469	6.7865	8.8128	7.2978	6.1888	5.9526	6.8396	9.7135	5.4992	5.93	7.0734	7.0136	6.5777	4.6588	4.0934	5.0631	6.6991	7.1531	7.4175	6.7649	6.6575	6.2589	4.2079	6.4311	6.6004	6.7939	6.8651	6.74	6.7316	5.7991	6.1272	6.3679	4.9088	6.8654	13.2887	6.2585	7.4619	6.2182	6.2858	4.2615	5.8225	8.2551	8.2033	8.0554	6.0581	8.5148	7.3794	7.2247	7.028	14.8289	7.968	7.9423	7.71	6.1631	4.497	7.061	8.1435
PF3D7_1219300.mrna1_1	PF3D7_1219300.mrna1_1;1755	1755	7.7958	6.3147	4.8125	5.1867	6.5671	6.6857	5.4751	6.7371	7.1209	8.2132	7.7936	10.4829	5.4326	6.4284	5.6974	5.9588	6.6331	5.511	5.2311	5.985	8.6721	6.8246	5.645	6.0281	5.8965	6.463	6.1667	4.8022	5.9333	8.9101	6.705	3.9616	6.2186	5.8848	5.2044	5.2679	5.1886	4.9345	7.2819	5.4386	5.2544	5.0255	6.2793	6.3726	7.1196	6.7727	5.7703	8.2001	3.9672	8.4205	5.62	6.5388	7.6755	6.9998	7.1553	4.437	5.3143	6.6714	5.6505	4.4731	6.5064	11.6434	7.5633	5.8602	6.2677	5.7929	3.6088	5.9062	7.6478	8.1958	5.7793	6.2483	9.138	6.642	5.2238	7.1003	14.4269	6.5231	6.1906	7.2862	5.8048	5.9957	7.1248	8.1378
PF3D7_1219300.mrna1_1	PF3D7_1219300.mrna1_1;1756	1756	8.1205	6.4336	7.2759	6.1813	11.8342	7.0914	7.0756	7.0034	12.6906	8.8804	6.7981	12.17	5.877	11.8422	5.9474	5.62	6.499	5.4696	7.2537	7.2427	10.0377	8.3224	6.8179	6.847	6.5951	5.68	6.0005	6.4534	7.1707	10.052	9.0929	6.8584	6.9016	6.3489	5.5068	6.3693	7.0823	7.2101	9.0995	7.258	5.78	5.3111	5.4545	6.2114	7.3099	7.7882	7.2847	8.5597	6.0027	5.7782	6.8363	6.6237	11.7135	8.56	6.9364	5.09	5.0431	7.5489	6.3771	4.2772	7.9786	11.2667	5.537	6.67	6.2034	6.4975	4.859	7.7479	8.2187	8.471	7.8349	6.44	8.895	8.7389	6.2608	8.5293	11.1569	7.4232	7.1904	8.0448	6.976	6.4611	8.9386	9.1226
PF3D7_1219300.mrna1_1	PF3D7_1219300.mrna1_1;1757	1757	8.0668	7.5034	7.2612	6.3574	7.0106	6.4383	7.0696	6.8229	6.3913	8.1142	6.6767	9.3475	6.2436	7.3112	5.7249	5.4306	7.1161	5.3431	6.9812	6.2996	7.9506	7.3263	6.688	6.1418	6.7145	6.2112	4.8723	6.4212	7.7581	7.578	7.5777	5.6579	6.7336	7.2749	6.3726	5.9141	7.0085	7.1154	6.5395	6.9475	5.9174	5.114	5.6687	5.7325	7.137	7.6469	7.1659	6.8391	6.3789	5.694	6.9187	6.1597	6.9098	8.2791	6.3605	6.2632	5.954	6.6212	5.844	5.4121	6.6819	7.3381	4.9307	10.2381	5.9821	5.6038	5.4845	7.5095	8.1331	8.7065	7.6849	6.5935	8.9497	6.9514	7.2687	7.7659	8.8723	7.4738	10.5984	7.1451	6.5747	6.9886	8.6826	8.5008
PF3D7_1219300.mrna1_1	PF3D7_1219300.mrna1_1;1758	1758	6.3329	5.06	5.3313	4.8846	4.846	5.4363	5.6795	6.5777	4.3813	7.2052	5.1735	10.7191	5.0201	5.4289	5.4588	5.204	7.1854	4.7623	4.3889	7.34	5.8163	0.546	5.4155	5.7487	5.2215	4.8831	5.1412	4.2728	7.5907	6.0974	8.199	3.6496	4.3212	6.8129	4.5192	5.1522	6.3352	4.6427	8.1386	4.2265	5.021	1.9709	4.6017	5.4767	6.9725	7.8154	4.5862	6.4205	4.9649	4.9146	5.1268	6.517	3.9653	9.765	6.9173	8.3447	4.5361	6.239	5.0237	5.0794	7.3448	5.9605	4.1326	12.7741	5.3473	5.4205	4.5771	8.473	8.0346	8.1033	7.2072	4.4764	7.4133	6.5549	5.7493	8.3804	6.6616	5.8863	12.2681	6.08	5.3063	5.0781	9.0146	7.7264
PF3D7_1219300.mrna1_1	PF3D7_1219300.mrna1_1;1759	1759	6.8089	5.4459	7.1265	5.934	4.4751	3.7581	6.0099	6.6194	3.9598	7.7144	5.254	10.7886	4.1938	4.7252	5.1526	4.6747	7.3627	4.9612	5.3147	7.1401	7.5828	5.0014	4.9639	4.796	5.4861	4.3313	4.3944	4.5392	7.4597	6.7489	8.1195	4.3688	3.4738	6.4388	4.6404	4.2728	5.3459	5.116	6.4482	5.2008	5.2563	4.1119	5.6135	5.7071	6.5527	7.4826	5.5364	6.3703	5.0798	5.1542	5.394	6.3894	4.8733	9.3152	7.6726	8.2538	4.5546	5.568	5.5232	4.435	7.8986	6.2649	5.0466	11.9782	5.5166	5.1043	4.4135	8.5661	8.1338	7.6473	7.1419	4.6508	5.8639	5.0583	5.7325	7.6938	7.6254	4.3023	12.3649	5.8914	5.144	5.2563	9.2864	8.365
PF3D7_1219300.mrna1_1	PF3D7_1219300.mrna1_1;1760	1760	6.5021	5.5435	5.1497	6.0299	4.797	5.497	6.1922	6.3132	3.2464	7.1241	4.991	10.9745	4.8934	5.2772	5.4148	5.4482	7.2569	5.3212	4.7495	8.1703	6.2739	5.4594	6.0815	5.3971	6.4401	3.5435	5.5841	5.2102	8.6742	5.9665	8.3343	4.8585	5.3809	6.7193	5.5286	5.3611	5.8817	5.8517	5.6622	2.7761	5.3071	2.8777	6.0233	5.5166	5.4489	8.0436	5.8291	4.8768	5.496	5.4212	5.0751	7.3626	4.6758	9.638	10.1708	8.4862	5.0921	5.5204	5.4423	5.5141	8.0113	5.3041	6.2008	11.9581	5.2957	5.1719	4.3681	8.5868	8.0877	10.0337	7.74	6.1502	6.8732	6.1383	4.9193	8.4591	6.5919	5.5671	12.2154	6.2407	5.3858	5.393	9.6744	7.7342
PF3D7_1219300.mrna1_1	PF3D7_1219300.mrna1_1;1761	1761	7.6628	5.9071	6.5384	5.1647	5.7339	6.1018	6.7334	7.6476	5.5176	7.8665	5.6899	11.4593	5.4043	5.9754	5.8958	5.7317	7.7399	2.278	6.6314	8.5311	7.6711	7.0769	8.0802	5.8138	6.0345	4.6605	5.228	5.5934	8.7518	7.046	8.1703	7.8671	6.3399	6.9972	4.7495	4.6548	6.1741	6.7149	7.6511	6.3382	5.5919	4.3834	5.2172	5.5711	6.6215	8.5731	6.7653	6.4226	6.0378	6.1443	5.9688	6.3286	5.6642	8.9195	6.5733	8.6263	5.0772	7.1855	5.8128	5.1687	8.3783	6.0575	5.393	11.8025	6.3021	5.9561	4.4686	8.443	8.19	7.5307	7.6774	4.6927	8.8798	7.8201	5.6465	8.0687	7.8486	5.9944	11.846	7.3013	6.068	6.2754	9.6214	8.136
PF3D7_1219300.mrna1_1	PF3D7_1219300.mrna1_1;1762	1762	6.8824	6.8099	5.3607	4.9695	5.6679	7.302	7.3729	9.2344	4.5392	7.7653	5.8417	9.781	5.1235	5.963	6.8349	5.2772	9.7198	4.9373	4.295	8.4416	6.8146	5.8217	5.6103	4.079	6.8946	4.5053	3.7431	4.9293	8.7571	6.7348	8.1167	5.3341	5.1318	7.8357	5.1771	4.3764	6.1593	5.9117	6.0332	6.3526	4.8359	3.6076	5.4538	5.5053	6.8774	8.5976	5.4754	6.4446	5.3427	4.5373	5.2687	6.4819	5.4182	8.9593	5.5975	8.33	5.434	5.9502	6.052	5.1787	8.1437	6.0518	9.6269	12.4695	5.7142	6.059	4.6736	9.0699	8.4875	6.1875	8.0794	6.545	7.3824	6.3771	6.544	8.2023	7.9949	9.4134	12.292	5.9989	5.1747	5.3356	9.9107	7.7557
PF3D7_1219300.mrna1_1	PF3D7_1219300.mrna1_1;1763	1763	6.6662	5.4453	5.2687	5.7236	4.0968	7.0707	8.2361	9.6491	3.8012	7.1703	5.6418	9.7747	4.1875	4.4363	7.17	5.6531	10.211	4.0858	5.3667	8.0729	6.4461	7.0478	5.2311	5.2059	5.9054	5.0862	4.5223	5.983	8.7441	7.1311	8.5553	5.2346	4.9265	5.5735	5.193	5.4263	5.8104	5.6352	6.8265	5.7716	5.2972	4.189	5.8415	4.5367	5.8271	8.7283	6.9128	5.7007	4.8354	5.1264	6.3787	6.4385	4.7829	7.9464	5.3462	8.7055	4.6571	5.9208	6.2928	4.7533	8.3326	5.8904	6.4378	12.3289	5.0206	6.0092	5.5273	8.5161	6.2709	6.5595	7.8318	4.7538	7.3815	5.6282	6.1171	8.5047	6.9426	5.8435	12.4829	6.4911	6.5281	5.9369	9.8093	6.5353
PF3D7_1219300.mrna1_1	PF3D7_1219300.mrna1_1;1764	1764	7.0552	7.4246	5.7724	6.6736	2.373	6.2126	8.2169	9.7681	4.6023	7.0556	7.4657	8.1579	7.082	3.9355	5.8379	5.3698	10.5633	5.246	4.985	8.8404	6.6619	8.4303	7.082	3.9598	5.5945	4.0303	5.1811	6.1342	9.1769	5.7342	9.233	5.2653	5.1404	6.8	5.4121	5.2133	6.535	5.6141	6.6106	6.9034	5.1027	2.278	5.8056	5.0241	5.1615	8.9035	6.2977	6.3792	5.0005	6.6959	5.3491	7.017	5.4877	7.6278	5.1202	9.1006	5.6687	6.1961	6.0123	5.6144	7.8727	6.1346	6.2188	12.2027	4.6588	4.5638	4.4621	9.0916	6.9735	7.1078	8.385	6.6784	7.5662	5.6831	7.0472	7.7924	6.9932	6.8088	11.9988	6.4471	5.4786	6.6187	10.0784	7.4135
PF3D7_1219300.mrna1_1	PF3D7_1219300.mrna1_1;1765	1765	7.8381	6.8977	6.0034	5.4906	5.6741	6.9594	8.4455	9.7216	5.0005	8.4678	6.5908	8.5772	4.6029	3.696	6.2432	6.5721	10.2713	5.3771	6.247	8.2374	6.4705	7.1349	6.1767	4.7501	6.6402	3.8709	6.4835	5.4222	8.3514	6.8557	8.3926	6.1231	4.0934	6.7122	4.8718	6.8415	6.5289	6.4658	4.9588	6.5412	5.4466	3.5898	6.0076	4.7892	6.7475	8.7953	6.3016	5.4205	5.9695	5.2954	5.1595	6.6128	5.4581	6.4187	5.465	8.6092	7.1782	6.0535	6.0847	5.4944	6.2765	6.4679	6.8923	11.0637	6.098	6.3849	4.3547	7.6853	6.1396	6.6599	8.4707	6.43	7.9797	5.8718	6.6928	6.8418	6.4725	7.3143	11.5056	7.1955	5.4584	5.5969	8.4081	5.2574
PF3D7_1219300.mrna1_1	PF3D7_1219300.mrna1_1;1766	1766	7.1013	5.898	5.2288	5.7703	3.903	6.7185	8.033	9.9184	5.0518	7.2611	7.0754	9.9117	5.7219	4.26	6.6993	6.1135	10.4471	5.7115	5.2672	9.2623	6.5712	6.3756	7.9947	6.0577	6.9277	5.8143	5.2426	6.1266	9.8598	5.9646	8.7611	7.7711	5.7444	7.3869	6.0505	6.3194	6.2196	5.2028	6.3903	5.561	4.2203	4.3688	6.8501	5.3586	5.7063	9.4144	6.4584	5.6772	4.7393	6.0215	5.6453	8.5994	5.2612	6.1106	5.7692	9.4014	5.9103	7.3323	7.2068	4.9955	6.3208	6.325	8.9687	9.6204	6.3161	5.6954	6.2067	5.7153	6.7518	6.1146	8.7777	7.3862	8.3786	7.1985	6.2564	5.6806	7.5736	8.8854	9.4515	7.5459	6.5917	6.4923	5.978	6.0561
PF3D7_1219300.mrna1_1	PF3D7_1219300.mrna1_1;1767	1767	6.6362	6.1995	3.3118	5.394	4.295	5.9646	8.1985	9.8851	4.0968	8.5951	6.9403	8.0092	4.6141	3.6334	5.9991	5.8605	10.2751	5.1878	4.8232	9.346	6.479	6.2012	9.3288	7.997	6.1179	5.2798	5.1177	5.5972	9.2399	6.0448	8.0948	8.1932	8.2755	6.8676	4.9588	5.6702	6.4774	4.373	4.669	4.9083	4.5053	2.1699	5.5122	4.8022	4.7986	10.1568	4.4692	5.6795	4.8972	5.0832	5.3056	5.4063	5.1502	6.6427	5.634	9.8627	4.796	6.6602	5.0648	4.7409	4.408	6.2726	9.7126	5.8245	5.7096	5.3395	5.3816	4.1579	8.379	4.4542	8.742	5.009	7.7749	5.8009	7.0973	5.1839	6.8301	9.3585	7.5643	6.7625	6.2957	6.0535	5.9803	8.6607
PF3D7_1219300.mrna1_1	PF3D7_1219300.mrna1_1;1768	1768	6.202	5.931	6.3393	5.1902	4.254	5.8917	8.5245	10.2531	3.905	8.5981	7.6539	8.7767	5.2876	4.0347	6.1813	4.1739	10.6154	4.5801	5.6447	7.6769	7.4398	5.3103	10.921	12.9746	6.12	4.6502	5.4486	5.0426	7.7379	7.9625	8.2581	11.0922	12.8216	7.1248	5.7525	5.6817	7.2662	5.7913	5.6103	4.6954	5.4376	1.3161	6.5673	5.6076	6.4727	9.6306	6.1659	5.862	5.1595	5.0197	6.8892	7.0067	5.68	6.1404	5.9544	10.0985	5.596	7.7306	6.0522	5.1102	4.9227	5.9324	9.2597	5.7065	7.8636	5.6343	5.9558	5.8965	7.1513	6.2081	9.1532	6.1085	8.8789	6.771	6.7215	5.8627	7.6381	9.6269	6.1675	9.4123	7.1495	6.4028	7.4259	5.8929
PF3D7_1219300.mrna1_1	PF3D7_1219300.mrna1_1;1769	1769	6.5472	6.2679	5.9348	7.3361	4.067	6.0592	8.9057	10.3052	5.2754	7.1891	7.5272	9.0408	6.6984	5.2683	7.3872	5.5273	10.8184	5.3416	6.2561	8.2132	6.1293	6.5868	8.8692	7.3828	7.4702	5.4356	6.295	5.9352	8.4816	7.0071	8.2157	9.2194	7.2951	8.2899	6.0047	6.4832	7.8146	6.8469	6.6278	4.1707	3.9727	5.1574	6.4629	3.8639	5.6097	11.8443	6.9128	6.3752	5.6499	6.1212	11.7604	7.1476	6.098	6.6957	8.4016	11.9141	5.9388	7.3501	6.7218	5.432	4.7071	6.889	6.345	7.0674	6.3932	4.9364	6.8932	5.6716	10.3146	9.0968	11.2806	5.2961	8.3867	6.217	7.9045	5.7331	7.4258	5.8565	7.6	7.4979	6.0999	7.4561	7.1884	10.2399
PF3D7_1219300.mrna1_1	PF3D7_1219300.mrna1_1;1770	1770	8.2816	6.9779	5.0648	5.9262	6.0779	6.4434	9.0999	10.4347	6.7831	9.9419	8.1028	9.1673	5.898	5.6418	6.8874	4.5619	10.995	4.7436	5.2653	7.2922	6.2675	6.9404	7.7993	3.9809	6.8262	5.9875	5.9869	5.233	7.1994	6.8115	8.0308	7.746	5.2521	7.0916	6.1408	6.6621	5.3498	5.211	6.6817	6.0715	5.2521	4.2273	6.6257	5.6837	9.246	5.9181	5.7503	6.0783	5.1043	7.4112	5.5696	7.2906	5.877	4.8037	7.0718	6.189	5.7369	7.2301	6.1719	5.7779	6.0879	6.9396	6.2483	5.6279	6.1886	6.1946	4.2219	5.9177	10.5639	9.3562	5.7554	4.995	7.7677	6.2145	7.3007	5.6548	7.603	6.4431	5.9745	7.4637	6.2361	5.0383	8.0693	10.0185
PF3D7_1219300.mrna1_1	PF3D7_1219300.mrna1_1;1771	1771	7.805	6.3625	5.3183	6.0177	5.1843	5.202	9.4038	10.452	6.0853	9.3969	6.5941	9.0349	5.4877	3.859	6.6697	5.3078	10.9828	4.4718	5.0121	6.972	6.6883	5.9138	9.1753	6.25	7.3538	4.9905	6.5409	5.6761	6.9146	6.6713	6.8738	8.4999	6.8696	6.8958	5.8169	7.6077	4.856	4.7597	5.673	5.9759	6.3668	4.497	5.591	4.6837	8.3479	8.2646	5.9921	6.4468	4.0781	5.6622	6.0902	6.7655	7.1064	6.0303	5.7503	4.5777	4.3111	6.583	6.0613	5.8485	4.8802	6.0088	5.9409	5.5113	6.2091	6.6094	5.5841	7.7068	10.1073	6.5127	4.9653	4.6188	7.6638	6.3072	5.9444	5.4492	7.0973	6.9757	6.2845	7.2613	6.5577	5.6539	9.7667	10.2035
PF3D7_1219300.mrna1_1	PF3D7_1219300.mrna1_1;1772	1772	9.0668	5.9495	4.797	4.7104	5.7181	5.8117	4.4114	5.3799	7.5098	9.7692	5.9383	8.7302	5.1404	5.9369	5.0841	4.9467	5.8382	5.1497	3.5692	5.1942	6.2824	3.7908	7.2704	6.5764	5.4986	5.4963	4.8465	4.8222	6.1801	6.2617	7.8324	9.2394	6.6858	5.9914	5.9129	4.6011	4.5173	5.9052	6.6273	4.1659	4.4202	4.5229	3.5185	6.1695	9.7477	6.4736	5.735	6.4901	4.8885	7.5306	4.7829	5.9364	5.6061	5.5883	6.7617	4.2396	4.9246	8.6927	6.0697	5.193	5.6988	6.8126	8.6023	5.709	6.7043	7.1627	3.0036	7.8884	11.1762	7.4635	4.9736	5.1611	11.5258	7.2378	6.826	5.8268	8.4886	7.2158	7.602	6.6321	6.9007	5.2791	9.5072	9.9821
PF3D7_1219300.mrna1_1	PF3D7_1219300.mrna1_1;1773	1773	9.0872	6.4756	6.4774	6.283	5.9771	6.0721	5.4647	5.9364	8.2737	9.7476	6.3802	10.0416	3.8669	6.8436	6.3356	4.9662	6.4194	4.3441	6.0007	6.7798	8.7283	5.5027	5.9378	5.7621	6.0108	6.4822	4.6999	5.0117	6.3983	7.9029	7.131	5.3957	5.7931	6.4596	5.9201	5.463	5.7247	6.0257	6.6731	6.0092	4.8885	4.4005	5.8909	6.3445	8.4599	7.2723	5.5481	6.3313	5.8215	8.0665	5.9991	6.8014	5.4232	5.8497	8.0867	5.1811	5.8071	8.1966	5.6896	6.1884	5.5653	6.5122	5.2434	6.314	6.6523	5.3558	4.9878	5.6579	11.2576	8.8103	5.8174	5.7514	9.2127	7.6566	6.4846	6.8265	7.7973	6.2485	5.1293	7.3373	5.7021	5.578	6.726	11.0784
PF3D7_1219300.mrna1_1	PF3D7_1219300.mrna1_1;1774	1774	9.2363	6.8213	5.3363	6.0644	5.7131	7.0749	6.0572	5.367	7.8995	10.2611	6.5237	9.0825	6.8812	6.5962	5.9734	7.0246	7.0809	5.347	6.1156	6.1819	7.6876	6.2209	6.7386	5.6896	6.2677	5.9957	4.8314	5.7706	5.367	7.7574	7.8267	6.1315	5.7719	5.9773	5.849	6.2718	5.4702	6.0279	6.272	6.7226	6.1003	4.1119	6.2843	5.4584	8.4788	7.7831	5.7758	6.288	6.9161	7.1333	5.2924	6.7681	6.1198	6.3491	7.2908	6.5971	5.4283	9.396	6.4123	7.3714	5.3147	6.8557	5.9732	5.7279	8.3126	4.7164	5.1031	6.3228	11.4025	8.1138	6.9679	5.8475	10.2779	7.5419	6.8549	7.3866	7.7631	4.9293	6.592	9.0341	6.2645	5.9556	7.7169	11.3146
PF3D7_1219300.mrna1_1	PF3D7_1219300.mrna1_1;1775	1775	8.4192	6.5182	6.0527	6.7159	6.8993	5.9764	6.6964	7.0637	7.6441	9.6216	6.5457	9.3538	5.8304	7.1358	5.8161	6.745	7.3417	6.0531	5.916	6.7564	7.5114	5.4957	7.8432	6.8381	6.5866	6.471	4.9846	5.582	7.164	7.2976	7.994	5.4812	6.9246	6.5225	6.1313	6.0572	6.0407	6.3323	6.0824	5.4466	5.6834	4.431	6.5845	6.2688	7.7861	7.6822	6.9115	6.1904	6.6002	6.1187	5.8664	7.4816	5.6747	6.2559	8.2044	6.2702	5.966	8.6269	5.847	5.6218	6.4411	6.7431	5.3632	5.8868	7.2997	5.4426	4.4229	5.0076	11.4657	8.2575	7.3584	6.7965	9.438	8.0607	7.2494	7.2401	8.6601	6.2502	7.8656	8.3743	6.3134	5.7753	7.6949	11.0599
PF3D7_1219300.mrna1_1	PF3D7_1219300.mrna1_1;1776	1776	7.7646	6.3778	6.9855	6.5662	7.7042	7.3448	6.2994	7.4148	7.9822	8.2878	7.9239	8.8295	6.0624	7.7072	6.575	6.2026	7.64	5.5865	7.2648	6.5072	8.2391	8.6708	6.6662	6.6207	6.4106	5.8597	6.0168	6.2731	6.9333	8.4935	8.5492	6.2194	6.2309	7.3687	6.0538	5.7323	7.3707	7.1427	7.6914	7.7927	6.596	4.9355	6.2529	7.135	5.7361	9.0418	7.652	7.8258	7.3791	7.0514	6.6812	8.0812	7.253	6.785	7.7595	6.8005	6.5437	7.5177	5.9556	5.323	6.3067	7.5395	7.2693	6.7598	7.1613	5.5024	4.3132	6.2494	11.3867	8.7384	8.5198	7.5297	9.3299	8.1305	7.2582	7.2429	8.8541	7.5329	7.9729	8.3457	7.056	6.0841	7.3478	11.1094
PF3D7_1219300.mrna1_1	PF3D7_1219300.mrna1_1;1777	1777	7.7629	4.854	5.8395	5.9855	6.8264	5.6235	6.1054	6.5848	8.1602	7.5483	6.7866	8.92	5.5889	6.5038	6.2151	5.6311	6.8931	5.6109	5.8321	5.7347	7.2564	6.0378	6.6798	5.5491	6.3896	5.9891	6.2428	5.4165	6.8392	7.6548	8.1608	6.0009	5.2828	6.2612	5.8938	5.5348	5.6769	6.2106	5.5211	5.7514	6.2311	3.6848	6.0283	6.541	6.1657	7.8724	7.0766	5.8061	6.239	7.9707	6.1865	7.7848	6.0611	6.7188	8.3877	6.6204	5.9914	7.8021	6.5945	4.2928	5.4643	7.2582	6.4291	5.302	7.9667	5.1918	4.0704	5.7015	11.5792	8.5835	6.6915	7.5983	9.2184	7.7096	6.5129	7.0605	8.7779	6.8113	7.3027	8.4126	7.015	5.1663	7.3581	11.3653
PF3D7_1219300.mrna1_1	PF3D7_1219300.mrna1_1;1778	1778	8.2539	6.9001	5.9535	7.0739	7.5282	6.9149	6.5295	6.7429	8.5908	8.7296	7.655	9.1623	6.0676	6.8401	6.1809	6.6415	7.2507	6.3639	7.4088	7.3667	8.6675	8.6039	7.3602	7.1815	6.9525	7.402	6.2787	6.8248	6.7405	7.7816	8.9112	7.2291	6.8629	7.5268	8.1272	5.5195	6.9958	7.0046	7.2485	6.7756	6.416	4.9411	6.153	6.8143	7.6403	7.8726	7.1924	6.8014	6.4795	8.3022	7.0747	7.5335	6.7342	7.4233	8.5974	6.7145	6.8444	7.5552	6.8154	6.436	6.5212	7.5024	7.1297	6.6463	8.7656	6.6572	5.1538	7.2329	11.4865	9.4291	7.8823	7.6378	8.6566	8.8166	7.8758	7.9728	9.2367	6.3171	7.1451	9.2648	7.2318	7.1149	8.4118	11.0397
PF3D7_1219300.mrna1_1	PF3D7_1219300.mrna1_1;1779	1779	7.9058	7.0845	7.1549	6.2176	6.85	6.9605	6.0481	6.7215	7.9974	8.4625	7.4348	7.2068	6.6995	7.0336	6.9333	6.861	7.1804	6.073	7.7848	6.8913	9.2393	8.2408	7.5344	6.5116	6.529	6.0807	6.9638	6.4487	7.2808	9.0899	8.3712	6.7482	7.1639	7.5995	6.668	6.5121	7.0191	6.8886	6.4146	7.4966	6.7219	4.889	6.8004	6.8403	6.9896	8.1806	7.3407	6.1463	6.7608	7.8747	7.0437	7.7513	6.6125	7.3382	8.0785	6.9005	5.8557	7.4072	6.2983	6.3138	6.6775	7.5803	6.7735	6.0598	9.3892	6.9146	5.464	5.5659	11.3617	8.5614	7.4919	7.3127	8.5696	8.2795	7.5201	7.7268	8.9331	7.134	7.8915	9.5097	7.1968	7.2604	7.3597	10.8141
PF3D7_1219300.mrna1_1	PF3D7_1219300.mrna1_1;1780	1780	7.1435	5.537	5.8861	6.6851	11.5536	6.5727	6.8616	6.2922	11.9052	8.1616	8.3192	9.0205	6.6641	11.5662	5.8617	7.6061	7.153	5.1886	5.2935	7.008	7.4068	6.7537	6.5905	7.605	6.1504	6.616	4.6159	5.7369	6.2512	7.3132	7.1894	6.0372	6.8923	6.76	5.963	3.5546	4.7645	6.558	6.9902	5.488	5.9143	3.5072	6.7039	7.1869	7.6648	7.704	5.89	6.5942	6.1083	11.1201	6.3338	8.1844	9.1892	7.1513	8.5411	5.2813	6.135	8.1911	6.1912	5.3684	6.3447	7.2589	7.2386	6.0672	14.7519	6.2001	4.8585	6.4419	11.4057	8.4901	6.1056	6.9406	9.3888	6.7266	8.5872	7.3466	9.2973	6.7133	6.7538	14.8199	7.3897	5.9732	7.5402	11.0876
PF3D7_1219300.mrna1_1	PF3D7_1219300.mrna1_1;1781	1781	7.6451	7.124	7.2734	6.25	6.7558	6.5368	6.4968	6.8477	8.0207	8.2592	8.0862	7.0706	5.8283	6.9594	6.9504	6.4888	6.561	5.7404	7.4002	5.9409	8.5681	7.7188	6.747	6.1285	6.8396	6.9433	6.4179	6.8236	6.9711	8.0241	8.5194	5.6358	6.2373	6.7975	5.7897	6.8107	6.0955	6.6565	6.7206	6.787	5.6622	4.9713	5.9903	6.9357	6.6344	8.5039	7.1445	5.7645	6.4234	7.272	7.0765	8.8744	6.7097	6.9725	10.3543	6.2221	5.844	6.6873	6.218	5.1655	6.3586	7.7694	6.7752	6.1512	7.943	5.9141	5.582	5.2998	11.4009	11.1448	7.5417	6.6935	8.7092	7.6588	6.3468	7.7854	8.8448	8.3033	8.2056	9.1873	7.0832	6.8864	6.917	11.1944
PF3D7_1219300.mrna1_1	PF3D7_1219300.mrna1_1;1782	1782	6.6743	6.6276	5.732	4.9322	4.2884	6.2826	5.4249	5.9623	7.5144	7.5386	8.8896	5.8482	5.4429	4.6502	6.0352	5.2917	6.5095	5.3409	5.1918	6.3574	6.6552	5.5573	6.0957	6.6992	5.4022	5.6733	5.2067	5.8025	5.8738	7.5938	7.0737	5.5555	6.5625	6.2426	4.8283	5.0544	5.2008	6.0944	10.3125	6.2735	5.3597	4.441	4.5595	5.607	4.9345	7.6933	6.4058	9.9923	5.9112	6.5645	5.3653	7.9845	5.7312	6.2707	7.2971	5.0179	4.9672	6.3147	5.8076	4.9777	5.5534	7.9799	5.9966	5.0018	8.2435	5.4165	5.0751	5.0206	9.1086	7.3092	8.9064	6.3056	8.4241	6.1506	6.116	6.8618	8.6722	6.1137	6.1256	8.5297	6.6699	4.3978	6.8653	9.2848
PF3D7_1219300.mrna1_1	PF3D7_1219300.mrna1_1;1783	1783	6.4461	5.988	4.9288	4.9265	5.1922	5.6753	6.2238	5.5466	7.5118	7.7969	6.8842	5.3302	4.3625	5.3947	5.8407	6.062	6.8663	3.7148	5.8763	6.3136	7.498	5.6126	6.205	7.1596	5.1595	6.027	5.5138	5.6702	6.1408	7.4915	6.9444	6.0011	7.3097	5.4928	5.7274	4.3505	5.2563	4.749	5.3764	4.9873	6.1416	4.0985	6.5492	5.3611	5.3981	7.2053	5.4019	5.5625	5.8672	5.8709	6.1797	9.1324	5.8301	5.4819	7.6035	5.3034	5.4744	7.0775	5.3937	5.7219	5.585	7.3716	6.0197	5.2765	8.3281	5.07	4.1747	5.5726	8.8656	7.702	5.3063	6.1477	8.5017	5.5616	5.5835	6.2739	8.5114	5.898	5.714	8.993	6.27	2.6346	7.1679	8.7041
PF3D7_1219300.mrna1_1	PF3D7_1219300.mrna1_1;1784	1784	5.8339	5.5756	3.5826	4.5261	6.194	5.8728	4.4094	4.9392	4.7312	6.436	6.5406	4.8217	5.2246	5.1106	4.7398	5.4429	4.841	2.774	5.599	5.8505	7.1998	7.9063	5.2987	4.6421	5.6267	3.8817	3.6599	5.218	6.4421	7.1822	8.0862	4.4469	4.2735	5.2475	3.7159	4.4886	4.8674	6.1129	6.0678	4.6124	3.5423	4.887	3.9165	4.9621	5.4588	6.3289	7.0624	4.7682	4.916	4.0883	6.2546	7.4798	4.2772	5.2411	6.0264	5.1069	4.8232	6.2568	5.2547	5.6775	5.1243	7.0214	5.5043	5.0387	5.9035	5.2702	4.2645	6.009	6.273	6.7266	4.4283	5.0193	7.5464	6.2016	4.9126	5.5613	8.3594	5.6294	5.3331	6.7707	5.3985	4.5053	7.0097	6.7056
PF3D7_1219300.mrna1_1	PF3D7_1219300.mrna1_1;1785	1785	6.5919	5.9542	4.8943	5.3981	5.5301	5.6781	5.3085	6.4232	5.8741	7.5956	3.862	2.8679	4.6241	4.5002	6.0023	5.2028	6.1453	4.5814	5.2223	5.7777	7.3914	5.6311	4.9787	4.2157	5.5573	4.257	5.3345	5.1783	4.9946	6.1379	6.6518	3.1359	5.0631	5.1135	4.0618	6.3925	4.2525	4.7814	5.1342	4.6282	5.0836	3.9212	3.706	4.8339	4.6387	6.694	5.6556	4.5466	4.189	4.4396	5.0691	5.3226	4.295	4.5619	4.8104	3.6017	5.7803	5.8522	5.1914	4.7355	4.6741	5.9317	5.098	5.4256	6.3975	5.4016	3.1795	3.8728	5.6602	5.9383	5.6946	5.2876	6.3031	5.2954	5.3674	5.101	7.8324	5.4992	5.7211	6.4096	5.5883	2.9355	5.2491	6.5472
PF3D7_1219300.mrna1_1	PF3D7_1219300.mrna1_1;1786	1786	5.89	4.7876	5.0018	4.847	3.0635	4.6826	4.4621	3.5668	2.4515	5.7581	3.8875	4.5236	4.2434	1.4383	4.0152	4.6843	6.0255	4.1587	3.0391	4.8192	5.7293	3.7772	5.3954	4.7661	5.1623	4.1579	4.3792	4.3147	4.6525	5.3005	4.9069	4.7474	3.4396	4.7164	2.2388	1.6462	5.2242	3.4816	4.6076	4.433	4.3909	5.8035	5.157	4.1993	3.2327	3.6724	5.195	4.813	3.3118	3.0566	4.2141	4.9658	4.3284	4.3903	5.3823	4.0009	4.5385	5.393	5.2055	4.98	3.7918	5.2772	4.5753	5.0281	4.1102	4.887	4.3161	5.1723	6.3065	4.2653	4.8006	4.6576	5.0148	5.4128	5.114	5.0742	6.8084	4.7175	4.7065	5.9411	4.1252	2.269	2.7115	5.9823
PF3D7_1219300.mrna1_1	PF3D7_1219300.mrna1_1;1787	1787	5.5856	4.8992000000000004	4.9759	4.9869	4.0144	5.4786	3.9745	4.4679	4.6582	6.2363	3.8982	3.9982	5.263	3.433	4.4588	5.3323	5.1735	4.2396	4.7366	4.6177	6.5535	6.6101	3.9477	4.0063	5.4512	3.796	3.862	4.4653	4.4594	6.3808	6.8376	3.861	5.3212	3.9882	4.3103	4.0858	3.3363	3.4249	5.4545	4.4296	4.0942	3.1667	4.7645	5.0807	4.1367	5.2005	5.4506	4.5729	2.8319	4.1094	4.8807	4.3205	2.4383	5.673	4.3618	3.441	2.1077	6.3723	5.1878	4.3023	3.9317	6.3003	3.9458	4.7393	5.0085	5.594	2.8379	5.7968	4.2242	5.025	4.1506	4.8186	5.3161	5.1526	5.2028	4.9117	6.2424	5.3494	5.5179	6.2265	3.3923	3.8227	5.8281	4.7908
PF3D7_1219300.mrna1_1	PF3D7_1219300.mrna1_1;1788	1788	5.6985	5.3406	5.3632	4.7021	3.0179	4.813	4.435	4.382	0.433	5.9406	4.0496	5.5195	4.0277	3.797	4.3868	5.0466	4.9709	4.5564	4.6294	2.6508	4.717	3.278	5.2787	3.8826	4.9796	2.8934	3.0824	3.319	5.7764	5.5267	5.1073	2.4568	4.0259	4.9782	5.2126	2.4114	3.6053	4.1473	4.7975	4.7093	5.0325	3.4983	4.4976	3.7929	3.8248	4.0875	3.8904	4.4053	4.6508	1.9373	4.2434	4.6622	2.5135	5.1256	4	3.3561	3.9523	5.3954	5.6384	4.2001	4.4269	5.1703	5.8839	3.847	4.5904	4.5166	3.3248	4.7361	5.3096	4.6814	4.8001	4.9882	4.9388	5.3978	8.1138	5.2536	5.6168	5.0738	4.3618	4.86	4.4673	2.6576	3.7845	5.0391
PF3D7_1219300.mrna1_1	PF3D7_1219300.mrna1_1;1789	1789	5.3161	6.0281	5.1886	4.0108	4.2141	5.0665	5.1542	3.846	3.7856	4.8237	4.8948	5.5245	4.712	2.3868	4.2449	5.1477	4.4796	2.9891	3.5348	5.5714	5.8639	3.6485	4.26	3.5484	5.1206	3.4436	3.6508	3.116	5.7991	5.2943	5.9131	3.3306	4.278	4.8405	4.3505	2.211	4.887	4.7219	5.5204	4.7076	5.4202	3.546	4.9303	4.4046	3.1843	3.6496	4.4686	4.8495	5.204	3.8718	4.5491	4.1731	4.2024	4.7279	4.9598	3.1473	5.1739	5.4899	5.1363	2.8339	4.9832	5.8622	4.853	4.366	3.0704	4.3082	5.1906	4.7268	3.3505	4.4783	4.4874	4.4502	4.4822	3.0635	3.7991	4.6536	6.2063	4.5103	5.6232	3.9736	6.3923	4.1827	4.1611	5.5478
PF3D7_1219300.mrna1_1	PF3D7_1219300.mrna1_1;1790	1790	5.4604	5.1465	4.6076	4.4168	3.845	4.0832	5.0237	1.9222	3.0197	5.732	3.3646	4.1667	4.6433	2.9946	3.0959	4.4679	4.7719	4.3916	4.204	5.4883	5.1305	4.3957	3.6837	4.5564	4.9699	3.3262	3.2373	4.4074	4.8288	5.1855	4.8192	8.0933	4.6871	3.8787	4.3604	3.3743	3.9298	4.9212	4.7312	3.9174	4.4699	2.3618	3.9736	4.7824	3.1144	1.7613	4.9837	4.9887	4.4594	5.3501	4.4725	3.7388	2.8074	4.0126	4.3313	2.6531	4.2802	5.1043	5.2277	3.1969	5.8161	3.5945	4.319	4.4699	3.541	4.9896	3.1843	4.5717	4.915	4.0618	5.717	4.7703	3.7301	2.4222	5.1027	4.6456	5.1683	4.5856	4.5729	4.7533	3.6124	1.5311	4.7655	4.8063
PF3D7_1219300.mrna1_1	PF3D7_1219300.mrna1_1;1791	1791	5.5232	5.0819	5.1534	2.9107	1.84	3.856	4.3695	4.5868	3.7495	5.319	3.1715	3.6392	4.9919	0	4.6467	5.8202	4.5435	4.6328	4.6859	4.4489	5.0405	4.5472	4.4588	3.6758	5.2388	3.6088	5.3968	4.0875	5.5413	5.5217	5.812	3.7409	4.1218	5.3129	3.3547	3.5059	2.101	4.4783	6.0646	5.4446	5.3136	4.2487	4.9112	4.4283	4.7312	4.0772	3.756	5.7347	4.4951	3.4854	4.9345	4.8115	3.1683	4.464	4.0618	4.1432	4.327	4.7639	5.6427	3.3161	4.9193	4.5814	5.1102	4.6971	4.2957	5.0819	3.5619	4.7506	1.281	3.9165	3.7845	4.4222	4.917	5.0117	5.546	4.5211	5.5629	4.2257	4.8797	3.5874	4.2824	1.2928	5.4702	4.1035
PF3D7_1219300.mrna1_1	PF3D7_1219300.mrna1_1;1792	1792	5.8128	5.6159	4.431	3.9891	4.3583	4.9519	5.8654	5.6384	2.1859	5.7412	4.6159	1.757	5.3212	3.272	4.1538	4.7845	5.2544	4.1795	4.189	6.2658	3.5595	5.0175	6.6168	4.8733	5.4346	5.405	3.1795	4.5892	6.5165	5.3691	5.4128	7.3372	4.9246	4.9079	4.3356	2.3813	4.4303	4.4976	5.6401	4.3971	6.105	4.8171	4.406	4.7126	5.8649	4.3916	4.2615	5.2906	5.153	4.7415	5.6447	4.7458	4.4403	5.1894	4.5934	3.0618	4.5223	10.59	5.9136	4.4995	4.84	5.3954	5.3667	4.7054	6.4848	5.079	4.6753	3.9754	4.1843	4.7371	3.8875	4.3413	11.5226	5.3878	5.0152	5.4101	5.7412	4.5975	4.9528	8.0358	5.367	3.9402	5.3034	5.6235
PF3D7_1219300.mrna1_1	PF3D7_1219300.mrna1_1;1793	1793	5.8743	5.6548	4.6485	4.3716	4.0303	5.079	4.6082	3.5521	2.3618	6.3927	3.1763	4.682	5.3085	1.3334	4.4757	5.1052	4.8866	4.797	5.4026	5.3988	4.9704	3.8001	5.4976	4.2743	4.9782	4.009	2.1177	3.2854	5.2939	5.4376	5.3338	4.5354	4.516	4.9463	4.0036	3.5705	4.729	3.1603	6.4919	4.9602	5.546	4.2063	5.093	4.135	4.7798	3.9991	4.9203	5.86	5.4861	4.9378	3.858	3.7192	3.5435	4.8777	5.8676	4.1985	4.5826	6.2976	4.6323	3.8022	5.1387	5.0626	3.332	4.7082	5.3459	5.1359	4.6809	5.0108	5.4565	3.6993	3.8207	5.0704	6.235	4.5801	5.4219	5.0272	6.4363	5.0738	4.3234	4.5091	4.6392	2.856	4.7908	5.3049
PF3D7_1219300.mrna1_1	PF3D7_1219300.mrna1_1;1851	1851	6.5938	6.1926	5.0631	8.9987	7.894	5.6482	7.8899	4.2525	7.5155	7.8268	5.9006	6.2555	9.2025	7.8825	4.9117	9.0335	4.8836	3.6668	6.4596	6.732	7.2629	5.4366	5.6571	5.7549	6.0128	5.811	4.5154	4.9823	6.7576	7.9234	6.4195	5.0308	3.4699	6.6935	6.9523	4.1077	5.7396	6.6539	5.7748	2.516	6.1683	4.5564	5.025	4.855	5.8782	3.9011	5.546	6.0005	5.1235	6.0193	8.4615	5.257	5.7866	5.9312	4.9514	5.5419	5.4896	5.353	6.6864	5.6901	6.0299	6.4226	6.3593	6.0108	4.6724	8.0431	5.7024	6.3034	5.8895	6.2254	4.2472	5.1859	6.5853	6.8668	5.7082	6.1125	7.537	5.5283	4.1851	6.1003	7.6622	5.9336	7.0853	5.1006
PF3D7_1219300.mrna1_1	PF3D7_1219300.mrna1_1;1852	1852	7.2968	6.0879	5.1469	10.3781	7.6016	5.3462	6.4163	4.8485	7.4832	7.8407	4.9787	6.2182	10.726	7.3358	5.7621	9.307	5.6008	3.6758	5.4983	5.6185	7.5141	5.9709	5.4735	5.3212	5.6924	5.7334	4.1391	5.2048	6.3003	7.4183	7.3004	6.4456	4.6899	6.1659	5.7279	4.61	3.7225	5.2713	6.7794	4.4796	6.1731	4.7382	5.5364	5.4666	6.0343	6.6595	6.7097	6.3214	4.9561	5.7618	6.7939	5.6579	5.2698	6.2724	4.0277	4.7934	6.0821	5.3248	6.55	4.6206	5.1073	6.097	6.4898	6.4512	6.0123	7.8414	4.6949	6.0336	6.5162	5.3937	6.1765	5.4558	6.8066	7.3004	6.5511	5.8878	7.7291	5.6395	6.6911	6.1564	7.5969	4.8753	5.7074	5.8875
PF3D7_1219300.mrna1_1	PF3D7_1219300.mrna1_1;1853	1853	6.6571	5.6789	5.4155	8.1829	6.5782	5.6476	5.7423	5.0259	7.2959	7.3039	4.7618	7.887	8.5101	6.3023	5.6622	8.2855	7.0091	4.7929	3.7323	6.4748	6.8126	5.0018	5.3391	5.4111	7.634	6.1208	5.2972	4.0312	6.067	6.299	6.9485	5.8225	5.8674	7.546	6.3651	4.3799	4.2578	6.8169	6.2165	5.238	6.1385	4.2087	5.3757	5.1863	5.6611	4.7623	6.0509	6.0695	6.1944	5.3277	5.4386	6.217	4.0009	6.0295	5.7093	4.3854	5.6806	5.359	7.0156	4.9814	5.342	6.5334	5.0781	6.1081	5.3052	7.0993	4.5027	6.2737	6.2277	4.9477	5.1655	5.0312	7.0921	7.8427	6.6775	4.5759	8.2234	5.8369	6.7357	6.5607	6.5919	4.5619	6.4155	6.2003
PF3D7_1219300.mrna1_1	PF3D7_1219300.mrna1_1;1854	1854	7.1589	5.7634	5.0989	8.7827	6.695	5.8595	5.2873	4.5662	6.0585	7.1881	5.1807	5.848	8.8139	4.7608	5.431	7.2061	5.4306	4.2319	4.4356	6.1029	7.558	6.3861	5.8807	5.9165	6.2057	3.4841	5.2392	4.5367	6.1035	6.6498	7.0917	4.5856	6.6599	6.2557	4.1763	4.0925	2.6915	6.5382	6.1695	5.9875	6.2692	4.9136	3.9439	5.0076	5.7658	4.3771	5.7501	6.9411	4.9402	5.7863	5.328	4.8354	5.1301	5.1759	6.2705	3.852	5.9231	5.6545	6.5914	5.6848	5.6977	7.6116	5.4653	6.0494	5.3406	7.362	4.7241	5.7777	7.2849	6.9744	4.1069	5.7027	7.0062	5.0246	6.7367	4.8156	7.9618	4.2196	6.2026	6.3163	6.5245	4.0054	7.5098	6.4477
PF3D7_1219300.mrna1_1	PF3D7_1219300.mrna1_1;1855	1855	7.1055	6.8651	5.6716	10.1161	4.4679	5.0413	6.3332	5.7374	5.4246	7.7134	6.9625	6.7075	10.3893	4.3868	5.5735	9.7813	6.7355	5.0841	6.2126	5.9153	6.826	6.2598	5.4226	5.634	5.9782	7.8782	4.2787	5.684	6.416	7.2789	7.7574	4.7835	4.3854	6.1283	6.9249	5.1185	5.7552	7.4298	6.9154	6.7108	9.4795	4.0188	5.4479	5.1506	6.0325	6.1467	7.6721	6.9242	4.6927	6.7203	5.2426	6.4346	5.5807	6.4648	5.4012	4.8415	6.1665	6.0204	5.6979	4.797	4.986	5.993	6.1245	7.2433	5.1412	6.3005	5.3799	5.9871	5.393	5.1647	4.568	5.3349	7.5359	5.8125	6.3783	6.3896	7.7293	6.6436	6.8792	6.2409	5.4931	5.5382	7.3141	5.6531
PF3D7_1219300.mrna1_1	PF3D7_1219300.mrna1_1;1856	1856	7.4744	6.1123	6.3252	8.551	5.5336	6.2005	4.7274	6.1414	5.275	7.6138	10.2036	8.4273	8.9118	6.3454	5.6616	5.6153	5.0781	5.4867	4.9472	7.189	8.7642	7.2251	5.2798	5.2653	8.3922	6.0279	5.5144	4.5466	6.2174	9.4045	7.4635	4.861	5.2608	9.2208	6.0762	4.1202	7.2142	8.8944	7.0733	5.6699	6.7061	4.2234	7.0836	5.4986	6.539	6.1805	9.5282	6.431	5.0036	7.2194	5.9115	7.9079	4.7082	7.2182	5.4816	3.4316	6.1983	5.4627	6.7302	6.2765	6.8807	8.7143	8.0194	9.1492	6.4576	5.6106	4.9991	7.6154	5.1751	5.6533	4.6599	5.5361	8.2706	6.382	6.9149	6.2143	8.966	6.7623	9.415	6.8976	5.51	4.2728	7.988	5.4249
PF3D7_1219300.mrna1_1	PF3D7_1219300.mrna1_1;1857	1857	7.8522	5.7087	6.7245	9.7306	4.9556	6.995	6.0687	5.8557	4.4416	7.7344	10.1058	9.6783	9.5705	5.3381	6.0883	5.8627	6.323	5.348	5.7112	6.0383	9.0069	6.2174	5.3234	4.785	9.5752	6.8373	5.647	5.0832	5.9174	8.6743	7.6056	5.1831	4.8505	10.0415	7.3505	5.0583	10.354	6.9903	6.9745	6.4537	6.5368	5.1946	7.9643	8.2006	6.9063	5.111	7.0186	6.8862	5.0409	7.0176	6.1969	7.4115	7.4087	6.5869	4.5975	5.121	5.988	5.9681	6.4743	6.3484	7.2068	8.7227	7.3439	8.7564	6.7593	6.3679	5.4121	7.6675	4.7032	5.3733	5.4266	4.5148	7.4881	6.0277	7.506	8.0767	9.0032	6.8937	8.9596	8.1166	5.565	4.5862	8.1986	5.3277
PF3D7_1219300.mrna1_1	PF3D7_1219300.mrna1_1;1858	1858	7.0776	6.1024	5.8699	8.3955	4.9054	6.0652	5.4601	5.3806	5.6656	7.8684	9.2615	8.1859	8.2783	5.2836	5.2687	4.8017	5.3628	3.9919	4.2434	5.6857	6.6772	6.6356	6.4809	5.8475	8.9576	6.1665	4.3639	4.7236	5.5357	7.0787	7.9383	4.849	5.3434	9.7577	6.0826	3.7104	7.765	6.5003	6.9613	6.8596	5.0453	3.9279	7.5286	7.8075	6.9939	4.9491	6.7626	6.0025	4.9593	7.252	5.8522	6.2566	5.6693	6.7264	6.1896	5.1542	4.9533	5.6415	6.8625	5.7764	5.7366	7.9669	7.4241	8.557	7.2149	5.8555	4.9869	6.9111	5.6088	5.749	5.211	5.7682	7.7083	5.8232	6.3667	7.0725	8.7186	7.0116	8.9239	7.6636	5.8202	5.8125	6.9756	6.3951
PF3D7_1219300.mrna1_1	PF3D7_1219300.mrna1_1;1859	1859	8.0782	7.7912	6.9294	8.6719	5.5549	6.7984	5.7988	5.9388	3.6668	8.1942	10.5654	10.0095	8.4615	5.9246	7.1362	5.2902	5.4512	4.6188	5.5931	6.2213	6.7123	7.9145	8.3115	5.348	9.6588	7.3314	6.2077	5.111	5.7936	7.1259	8.1917	7.3101	5.5972	10.3968	6.7753	6.0288	9.6683	5.946	6.7031	7.6826	5.3352	4.0712	7.5987	8.2104	7.8356	5.4915	7.7198	7.1469	5.101	7.2963	6.0448	7.8224	4.3576	7.8604	5.2369	5.5005	6.8935	5.8329	6.4907	7.2251	7.4106	9.5131	7.6877	8.9497	7.9181	6.5573	5.0657	7.4893	5.9706	6.0676	5.4259	6.7072	7.5593	6.3266	7.6315	8.0288	9.8524	7.1728	9.0081	8.9711	5.6685	5.2604	7.7275	5.9944
PF3D7_1219300.mrna1_1	PF3D7_1219300.mrna1_1;1860	1860	7.8045	6.1167	7.7495	7.7526	7.3723	6.6626	6.3107	6.1871	6.5392	7.3736	8.8447	8.3809	8.0276	8.0277	6.1031	5.9575	6.371	4.9977	5.6035	6.2538	6.5407	6.0424	6.098	5.1181	9.0822	5.9234	6.0235	5.0777	6.4281	6.9028	7.8081	4.0875	5.4104	9.5155	6.4136	2.441	6.5081	6.3811	6.4604	6.2112	5.2087	4.5934	7.6989	8.5486	6.9765	5.6806	6.9769	5.9395	4.8875	7.1959	5.0802	8.0823	4.812	6.4872	4.1301	5.8694	7.1692	6.4751	6.6626	7.8052	9.2978	7.8644	7.1349	8.4598	6.9727	6.3194	4.5478	6.8477	5.8158	5.6456	5.1542	5.4449	7.8191	6.9837	7.7179	9.6303	8.6573	7.0485	8.7712	7.7864	5.4273	3.9449	7.2559	4.9288
PF3D7_1219300.mrna1_1	PF3D7_1219300.mrna1_1;1861	1861	7.1885	6.0501	6.5711	7.6316	4.4094	6.7017	6.337	5.7965	4.2257	8.1605	9.7102	9.7617	7.4509	5.2957	6.8802	6.2606	6.691	5.7929	7.6392	8.3403	7.0909	6.4902	5.1123	6.8969	9.1281	5.9869	5.0947	5.3234	9.3946	7.591	7.9316	5.0175	6.0475	9.5192	6.3388	4.5392	7.837	6.4239	6.5977	5.887	6.1546	4.2063	7.5091	9.1877	6.9586	6.1085	6.316	7.8432	4.6519	5.99	5.4522	7.8541	5.6029	7.2018	4.7719	5.3586	5.367	5.4306	6.1079	8.4895	6.8259	8.4043	6.7188	8.418	7.4901	6.6221	5.3775	6.456	5.8081	5.3399	4.85	5.9284	7.6931	7.2336	8.2946	7.3427	8.9412	6.2854	8.3551	8.4477	6.3992000000000004	4.5033	7.1397	4.854
PF3D7_1219300.mrna1_1	PF3D7_1219300.mrna1_1;1862	1862	7.6931	5.839	4.7544	5.5075	4.7236	5.7482	5.6418	6.021	2.4087	7.7149	7.6699	8.8804	5.4433	3.6814	6.0201	5.2961	5.8741	5.0527	5.1715	5.8912	6.2294	5.1048	5.5014	5.5835	7.8825	4.8773	3.5632	5.2091	6.1112	5.77	7.7169	2.7225	5.3277	9.1587	6.1827	4.1827	5.9126	5.7004	6.6847	6.2155	4.5692	4.2048	6.9409	6.025	6.2824	5.1583	5.7618	6.511	3.8166	6.0577	4.9155	7.9523	5.4761	5.6372	5.5996	4.7586	5.1667	6.2817	6.1534	7.1977	6.3363	7.5243	6.1179	7.7726	6.3665	5.9126	4.4912	6.3572	4.8369	4.811	5.5005	5.2234	7.3517	7.0025	6.8505	6.8691	8.0065	6.3866	8.0682	7.6564	5.875	2.6622	6.5801	5.1783
PF3D7_1219300.mrna1_1	PF3D7_1219300.mrna1_1;1863	1863	7.5439	8.1377	6.348	5.8001	4.6854	7.0296	6.1451	5.5037	3.9411	8.5414	9.3401	7.9701	5.0557	4.3785	7.3338	5.3122	5.9333	7.2072	4.9523	7.0209	6.9083	7.8892	6.2602	5.3409	9.1077	7.8748	5.1973	5.1465	7.0788	6.6588	7.8678	6.1079	6.9915	9.6245	6.5812	4.0496	7.4472	4.7323	6.8803	8.1118	6.2474	3.862	6.7651	6.223	7.5032	6.083	5.189	6.0646	4.7597	6.6282	4.9699	7.4896	6.5993	6.8249	5.4529	4.9141	5.0561	6.6378	5.5457	7.8336	6.3823	6.9253	7.585	7.5475	8.0895	5.6241	4.9317	6.1953	4.0117	6.8198	5.7962	6.2873	7.5823	6.7332	8.0462	6.9392	8.1012	5.9474	7.7503	7.9647	6.4065	4.0575	7.5474	4.1651
PF3D7_1219300.mrna1_1	PF3D7_1219300.mrna1_1;1864	1864	8.4564	8.4515	4.8773	5.9035	5.0738	7.4267	5.8547	4.6713	4.0135	8.3091	10.5334	9.3415	4.6311	6.1717	7.9901	6.4039	6.0802	8.5212	5.1293	7.6237	7.4649	7.8833	5.4963	5.3399	11.0557	8.3501	5.2475	5.3579	8.1268	7.6743	9.0957	3.7897	5.5877	11.934	7.9491	4.5435	5.5049	5.8985	6.4607	8.29	7.4659	4.4276	7.913	6.5401	7.3999	5.7621	6.1965	5.6727	4.627	4.9718	4.8768	8.2436	6.9997	6.6693	5.9134	4.0892	5.3172	8.4742	5.5622	8.2661	7.3815	7.3246	6.9989	7.2176	8.9315	6.8451	4.3533	6.2965	4.9819	6.5514	4.9579	6.2407	9.6164	7.2154	7.6183	6.9984	7.8831	7.2621	6.5951	9.5063	7.0012	4.853	7.3427	6.3161
PF3D7_1219300.mrna1_1	PF3D7_1219300.mrna1_1;1865	1865	7.0863	5.9595	6.8469	5.5515	5.9423	6.9917	6.1272	5.93	5.2122	8.3026	6.839	5.4097	5.2361	6.8455	5.9975	6.4055	5.4957	8.2579	5.7474	7.6995	7.0731	5.749	6.4328	7.4852	8.4908	7.13	4.5072	5.7301	8.0626	6.9696	7.2346	5.4741	7.8938	9.0386	7.0976	4.7203	5.3132	4.4925	5.89	5.4202	4.1309	4.935	6.0974	5.704	5.7301	5.4175	5.2211	7.4378	5.3169	6.4231	5.7897	7.2096	5.0431	5.9971	6.4652	5.3509	5.4376	5.5524	5.4046	7.9572	6.0479	6.9113	5.4799	5.1599	7.0386	7.0377	5.1683	5.3089	5.1566	5.9692	4.9255	6.2968	8.2439	6.6904	7.555	6.6768	9.1733	6.1106	5.1473	8.5015	6.7872	5.0609	6.3196	4.6954
PF3D7_1219300.mrna1_1	PF3D7_1219300.mrna1_1;1866	1866	7.6318	5.9138	5.8056	5.3806	5.2525	5.1623	6.299	5.319	5.5119	8.5149	4.6915	5.2638	6.0461	7.7539	4.4175	6.1894	6.2069	7.7105	5.6076	8.4474	6.4451	7.1807	4.5129	5.7107	5.7477	4.6264	3.266	3.4502	8.7814	7.0268	7.6288	4.5046	5.9227	6.0321	6.0409	3.5838	4.6485	5.4376	6.3142	3.9449	3.8649	4.1867	7.0248	5.151	5.6784	5.7309	4.846	6.0472	2.6392	5.4429	4.7944	5.0281	5.6141	5.2619	6.0135	5.4565	5.931	9.0924	5.921	8.2486	6.0766	7.6231	7.6185	4.8733	5.568	6.5141	5.7634	4.935	6.0672	8.0307	5.4426	6.1725	9.4847	6.8587	9.0259	5.6747	7.8551	6.5664	6.2994	5.696	6.894	5.9081	6.3558	5.8711
PF3D7_1219300.mrna1_1	PF3D7_1219300.mrna1_1;1867	1867	6.6771	5.8248	7.4159	4.7038	5.6548	5.7043	5.9291	5.9798	5.4542	8.416	5.7597	6.1811	5.3402	7.2439	4.8197	6.2789	7.0813	6.539	5.709	7.7526	6.7404	6.2286	5.2961	5.4896	6.5064	5.6418	4.1449	5.0798	8.502	6.5956	7.4182	4.0993	5.9667	7.0184	5.5141	3.7729	5.1851	4.9112	6.9085	4.7148	3.5993	4.2288	5.0605	3.7049	5.9502	4.855	4.6588	5.957	5.0041	5.6079	4.986	5.223	5.2987	6.0394	5.9959	3.4114	6.2546	7.146	5.9364	7.2235	5.6267	8.6659	10.417	4.9269	4.8758	6.2774	4.8992000000000004	5.3913	5.0014	6.9858	4.5046	6.5753	7.8325	6.4957	7.6814	6.1785	8.3364	10.0388	5.946	4.6392	6.4588	5.2943	6.7249	4.8733
PF3D7_1219300.mrna1_1	PF3D7_1219300.mrna1_1;1868	1868	7.1392	5.6871	4.6685	5.4012	5.8664	6.1613	6.6857	6.3217	4.9713	7.5066	5.5925	9.5529	5.9026	5.0179	6.0682	6.7425	7.1357	5.4403	5.7358	8.7011	6.5154	5.2765	5.1863	6.3027	7.251	5.0286	4.4429	5.1831	9.1204	7.2278	7.4009	0.1635	6.0995	6.6339	4.1522	5.1305	6.2475	5.6197	6.631	4.7361	4.3583	4.7247	5.3143	4.3785	6.1807	5.9885	6.4251	7.2038	5.5261	5.3377	5.8099	4.5367	3.7137	5.3295	6.4661	3.8738	6.7691	7.6303	5.7645	3.6611	5.4168	7.9413	4.516	6.0407	5.4416	6.2217	4.7856	6.1671	4.995	6.3372	4.3248	6.5651	7.938	7.108	6.1989	4.2334	7.7173	5.2765	5.4783	6.6642	5.7698	5.1603	6.5788	3.5729
PF3D7_1219300.mrna1_1	PF3D7_1219300.mrna1_1;1869	1869	7.0278	5.6659	5.3208	5.2024	6.4157	5.8676	6.6795	6.603	6.4079	7.5236	4.4692	5.3438	4.8997	6.8836	5.8492	8.064	7.8657	5.887	5.3716	9.0266	7.6482	5.0721	5.7063	4.5981	6.4749	4.4783	4.4423	5.8684	9.757	7.7327	6.5337	1.4647	4.969	6.5515	4.5242000000000004	3.0479	4.6904	4.9126	7.2532	6.0173	5.1432	4.9787	4.5185	5.9064	6.0014	4.8709	5.9502	7.5347	4.8669	5.9486	5.0036	5.5351	5.6817	5.0665	6.408	5.1514	6.5412	7.6848	6.1574	5.2392	5.3009	7.0006	5.5027	5.9086	3.5619	6.6159	4.5674	7.2852	4.8053	5.8435	5.0085	7.0965	8.0598	6.8272	5.6588	5.682	8.0335	5.5138	6.4231	6.3205	6.3384	5.2257	6.9949	1.4383
PF3D7_1219300.mrna1_1	PF3D7_1219300.mrna1_1;1870	1870	6.463	5.51	4.7787	5.5497	5.3992000000000004	5.5856	5.854	5.7522	6.2619	7.3847	4.1675	5.1268	5.6588	7.4001	5.4343	7.4579	7.2864	6.0949	6.1216	9.3336	6.8017	4.6241	4.5975	5.6974	5.5336	4.3964	3.926	4.8435	9.3951	6.2517	4.8802	4.2118	4.4046	6.5359	4.7871	4.9823	5.2817	4.9179	8.7095	4.2772	4.0391	4.6444	5.6465	6.3457	6.1737	4.2418	6.3384	8.9305	3.957	6.2999	5.9399	4.7306	5.6579	5.2126	6.8097	5.4426	6.9984	7.2111	5.704	4.0188	5.3005	6.5685	5.033	3.9021	4.5279	5.7021	5.228	6.7917	4.135	5.5898	4.0453	7.0267	7.5864	5.9669	6.2702	4.9561	8.0392	4.1922	5.2145	6.9695	6.6786	3.903	7.0627	3.5595
PF3D7_1219300.mrna1_1	PF3D7_1219300.mrna1_1;1871	1871	6.3036	5.9322	5.6029	5.943	6.8963	4.7225	6.3723	6.3261	7.6119	7.2206	4.3875	5.0807	5.2311	8.1108	3.9231	9.0172	7.2394	6.0885	5.0126	5.8812	6.1815	4.0461	5.4293	5.6868	4.7597	2.4383	2.1953	4.2304	5.7621	6.7456	5.1997	1.541	5.5978	6.3069	3.9107	3.5558	5.3306	4.3118	7.4461	4.8495	4.5868	3.5261	6.07	5.9062	5.4793	4.7565	5.3205	7.5007	4.7597	5.3618	5.3491	6.0542	4.0117	5.4175	5.9435	3.6769	6.8894	7.325	6.1853	5.3975	5.6938	6.3259	8.2612	4.6029	6.301	5.6317	4.5558	7.7826	5.4168	5.9558	6.1416	6.3165	7.566	5.7929	5.2133	5.3438	8.0941	7.1323	5.9138	6.1465	4.9274	4.5892	7.866	3.3001
PF3D7_1219300.mrna1_1	PF3D7_1219300.mrna1_1;1872	1872	6.2709	4.5558	5.2858	5.3607	3.9298	2.6893	5.7787	5.6736	5.1235	6.8405	5.9718	5.5765	5.1014	5.0157	4.7181	7.5678	6.6408	6.2018	4.4893	4.7533	6.4131	5.4138	5.1863	6.2246	5.8562	3.3248	4.7104	4.7829	4.6943	5.7241	4.9444	3.9269	4.1635	5.9953	4.2563	4.7698	5.1469	5.3705	8.0822	5.3374	4.9467	4.488	4.9288	6.4851	4.8329	4.8186	5.0405	7.1378	4.1334	4.1906	5.4627	4.861	2.9392	5.2961	7.7154	5.4931	7.206	6.6128	6.3802	5.8863	5.9916	6.5446	6.5261	5.5916	5.6273	4.9453	4.3923	8.6153	5.5561	8.1873	5.4548	7.1489	7.5438	5.8505	6.1526	5.9162	8.2958	5.151	6.7846	6.4365	6.0074	3.9635	8.4811	4.477
PF3D7_1219300.mrna1_1	PF3D7_1219300.mrna1_1;1948	1948	8.75	6.6738	6.0494	6.989	9.1219	7.0635	7.0406	6.4563	9.4449	9.1869	6.546	6.0783	6.2532	9.6387	7.0609	9.0232	6.9706	6.5932	6.5841	9.5343	9.3615	8.68	7.4305	6.9339	7.4743	5.5847	7.8295	5.7845	9.6508	9.4649	9.573	6.575	7.7637	7.9877	5.8615	8.1382	7.8403	6.8982	7.555	5.8987	7.0495	9.6381	8.8247	7.8461	8.336	10.6038	6.5761	7.4656	7.9551	8.682	10.6031	9.5332	6.3558	7.5932	7.237	10.1039	5.8694	5.8802	5.9526	8.7431	5.4611	8.0406	6.8348	6.972	8.0102	6.9649	6.4535	5.7724	7.3154	7.0044	9.7187	6.6295	7.5549	8.0879	9.0319	7.614	8.5318	6.7913	7.5006	7.9732	6.4736	7.2422	6.7129	6.5633
PF3D7_1219300.mrna1_1	PF3D7_1219300.mrna1_1;1949	1949	8.098	6.1487	6.1344	6.2716	6.0583	6.2118	6.3298	5.8319	6.5283	8.7391	5.7369	6.2645	5.5705	6.4085	5.9477	8.4094	6.1443	5.9649	4.101	8.7554	9.2351	7.0512	4.4718	6.1926	6.0492	4.8104	6.2817	5.5413	8.1775	8.8517	8.2972	4.9759	7.1683	5.84	5.375	5.2472	6.2709	6.567	6.4756	5.6308	8.0196	8.5881	7.545	6.3844	8.0369	9.5312	7.4202	6.5035	7.2641	8.3581	9.9422	8.4248	5.8045	9.9816	6.0993	10.0809	5.8595	5.6447	5.243	7.405	6.1098	7.1874	7.3417	5.4222	8.393	6.0248	6.9103	5.9743	6.8898	6.7068	9.5703	6.6991	6.2924	6.8722	8.4735	5.2931	8.3683	6.869	6.8189	8.8822	6.9116	7.0929	7.2756	6.6769
PF3D7_1219300.mrna1_1	PF3D7_1219300.mrna1_1;1950	1950	8.4801	5.7936	5.4915	5.6482	6.126	6.1493	6.5554	10.2133	6.8771	8.8679	6.0921	6.8048	6.4199	4.9088	6.1813	8.4897	10.5326	6.5279	5.5185	8.7112	8.9416	7.032	8.3706	6.5247	6.2544	5.4741	5.5904	6.0936	8.9337	8.0771	7.0441	6.8839	5.935	5.4692	5.2141	5.6085	5.8743	6.3089	8.1023	4.6576	5.4696	6.5773	8.0901	5.581	8.4345	9.9905	6.6087	7.8072	8.3757	6.1841	9.5102	8.6084	6.5624	8.9181	6.3142	8.7582	5.4216	5.1424	6.1328	6.4128	5.6594	7.5478	7.4345	6.097	7.0697	6.3322	6.4251	6.2836	7.7748	5.8427	10.2437	6.2007	5.3778	5.9878	6.7386	5.3391	7.9917	7.1656	6.889	8.0758	6.6376	7.4344	4.9937	8.0369
PF3D7_1219300.mrna1_1	PF3D7_1219300.mrna1_1;1951	1951	8.5074	6.5871	6.0354	7.0918	8.0411	6.4542	6.9974	7.1298	8.2853	8.513	7.1742	7.1796	7.178	8.7594	7.0236	10.7838	7.5225	6.3899	6.0437	9.3497	10.3653	9.9717	8.3765	8.6805	5.8364	4.3985	5.3082	5.0117	8.7247	10.5395	9.951	8.621	8.6394	6.4894	5.3796	5.6741	6.7781	7.2661	9.6076	5.5747	5.9262	6.0868	8.189	6.1908	8.0943	11.9796	6.8221	9.5786	9.5806	8.6811	10.3317	8.9178	8.407	8.8881	7.0295	12.1541	5.6326	6.3261	6.1853	8.2245	6.0277	8.0683	8.0988	5.8552	8.8494	6.7853	9.9465	6.9758	8.6423	8.2077	11.637	6.5954	7.9095	7.3114	9.0201	6.0951	8.5357	7.4225	6.5051	9.5546	6.705	9.6924	6.9284	7.7944
PF3D7_1219300.mrna1_1	PF3D7_1219300.mrna1_1;1952	1952	8.4854	5.8324	6.3142	6.762	8.8787	7.0307	8.4746	6.1133	8.905	8.7617	5.2758	8.0812	6.7031	9.132	6.7647	11.7168	6.4418	5.7145	5.6516	8.6627	10.208	9.1278	8.0383	8.5419	5.9481	4.3198	6.5048	5.7562	8.9005	10.4445	9.6526	7.5327	8.7419	6.3656	5.497	7.8266	6.6317	6.7405	8.0857	6.3454	6.3036	6.2733	7.1497	5.7195	8.6864	11.6459	7.177	8.2167	10.3286	8.1718	9.786	8.009	8.1837	9.5148	6.6242	11.7411	5.2141	5.4022	5.7074	7.4448	5.9064	7.8271	7.9817	6.1334	9.0166	7.826	9.884	5.3736	9.2016	6.1194	10.7695	6.2073	6.4676	6.7347	7.9599	5.8153	8.0497	7.699	7.413	9.3883	7.279	9.8245	6.1687	9.407
PF3D7_1219300.mrna1_1	PF3D7_1219300.mrna1_1;1953	1953	8.2658	5.0224	5.4915	6.1252	3.7751	6.1283	5.4356	5.7466	3.742	8.4951	5.2806	5.9819	5.2491	5.6044	6.3065	6.0157	6.2319	4.7109	6.4896	10.6641	6.3304	5.7879	10.973	5.2998	6.2048	4.7576	5.4735	5.5351	11.0409	6.7594	7.5447	10.5959	5.0135	5.8517	4.61	4.8709	3.8963	5.605	7.0662	5.4413	5.2735	3.3896	5.7167	4.3341	8.0636	8.7028	5.5747	7.2943	9.3135	7.6115	6.3897	5.7142	4.8802	9.2692	5.3063	8.2354	5.7719	7.7279	6.0503	4.2847	6.7245	7.1406	5.712	5.5702	5.0264	7.7677	4.5447	5.99	11.9521	6.2832	7.8824	5.9105	9.157	6.5567	5.7082	6.5898	7.6995	5.7287	5.8112	6.4586	6.4346	5.1297	6.6893	11.5703
PF3D7_1219300.mrna1_1	PF3D7_1219300.mrna1_1;1954	1954	7.3736	5.9095	6.6308	10.0665	4.565	6.896	4.8669	5.4571	4.5385	8.9602	5.5267	8.0427	10.3741	6.5922	6.2116	6.4172	5.9934	6.2547	5.3937	9.1116	7.6339	5.7439	6.0312	6.7363	6.1725	9.0083	6.7931	4.373	6.5786	7.5221	8.415	5.467	6.9959	6.3707	7.8592	6.7482	4.5832	7.9372	7.7089	4.5211	4.7371	5.1102	5.8212	5.8225	6.9453	7.892	8.4132	8.2487	6.8267	8.5782	5.7714	4.8293	5.4799	8.993	5.2369	4.6554	5.9241	5.844	5.6938	8.3106	6.5292	8.4134	5.9088	5.0426	4.7871	5.9944	6.497	5.4656	9.0223	6.9415	5.0768	7.48	7.8534	7.3397	7.8802	7.0457	7.9788	5.9549	6.7248	6.3632	5.3452	6.7582	6.5198	9.3982
PF3D7_1219300.mrna1_1	PF3D7_1219300.mrna1_1;1957	1957	6.897	7.06	6.7942	5.367	3.926	5.7777	6.019	4.9444	4.6159	8.3304	6.1322	6.0572	4.7312	5.0955	6.3757	4.7708	5.6685	4.796	5.4446	8.7958	6.6516	6.2434	5.9688	5.4094	5.9406	7.8155	6.1475	5.5258	9.3067	8.1323	8.5624	3.3533	5.7301	7.2217	6.8705	6.0843	4.225	6.1018	7.4482	8.9438	4.8455	5.877	4.7981	5.2265	6.8355	7.5326	6.0159	6.4214	5.96	8.1314	6.3049	5.189	6.5996	9.482	5.3607	5.4568	6.3775	5.4286	5.2638	6.5792	5.8364	7.3395	5.9855	5.6485	5.673	5.8684	4.6741	7.9757	6.0911	6.5532	5.5558	7.4648	8.4168	7.2756	7.1993	5.8384	8.2573	6.1679	6.4288	6.8347	5.7586	5.2529	8.7543	7.408
PF3D7_1219300.mrna1_1	PF3D7_1219300.mrna1_1;1958	1958	7.593	6.9039	5.8081	5.6882	4.903	6.377	5.285	5.0561	4.8207	8.069	4.588	6.6515	5.9001	5.5744	6.7312	6.3062	6.192	4.9809	6.3973	8.5382	7.6971	10.1957	5.5065	6.1467	5.1181	8.0303	4.8968	6.6353	8.8981	7.3381	9.9198	5.487	6.8586	6.7363	6.9429	6.1829	4.8689	5.6032	7.4295	8.8862	8.2785	3.1811	5.2517	5.9312	7.5037	7.4959	6.1293	7.3369	6.2238	8.6421	6.2439	5.8587	7.3018	6.6716	5.43	5.0566	6.0139	4.854	5.9018	6.5151	5.0224	6.9597	6.1965	7.1747	7.5852	5.572	4.5963	6.8083	5.1783	7.2044	6.2549	7.6684	7.791	7.4744	6.9894	6.5526	9.3535	5.5364	8.0738	7.5124	6.1129	6.4625	7.5524	6.5503
PF3D7_1219300.mrna1_1	PF3D7_1219300.mrna1_1;1959	1959	7.5877	6.2411	6.0363	6.219	4.851	6.9627	5.5261	5.1522	4.6433	7.8897	4.9709	6.0674	5.4289	5.2795	6.575	6.2386	7.0026	6.7115	6.6536	10.0562	6.1916	7.1708	5.087	6.615	5.2728	7.4024	5.0175	8.439	10.4019	7.1564	8.7908	2.373	6.7919	6.6631	7.2139	5.6625	5.4568	5.8204	7.1833	6.4033	5.0444	5.3523	5.7618	5.0661	6.6596	7.4079	6.704	7.514	5.8212	7.541	7.4019	5.9091	6.6788	6.4153	6.3136	5.7623	5.5987	5.5613	5.8309	7.6843	5.7115	6.8524	5.8858	6.4756	5.354	5.7856	5.1206	7.703	4.8222	7.2885	5.251	7.1058	7.5277	6.5251	7.4888	6.4927	8.0658	6.06	7.4394	6.9013	5.8161	5.7361	7.6536	6.8928
PF3D7_1219300.mrna1_1	PF3D7_1219300.mrna1_1;1960	1960	7.7898	5.126	5.8025	5.8071	5.4087	6.4678	5.7107	5.7233	4.3477	7.7546	5.431	5.8676	5.5656	5.5027	6.3764	6.5122	5.4832	4.8782	6.0985	9.5926	5.9962	7.5457	5.7474	7.4876	5.9864	6.4358	4.969	5.5558	10.0959	6.1094	8.4274	5.5512	7.5627	6.4383	5.8477	4.6954	5.0215	5.8649	9.8852	5.0241	5.3334	4.4114	5.9665	5.2199	7.0438	7.4512	6.5612	10.0702	5.2292	8.177	6.8436	6.8546	7.0405	7.6475	5.5135	5.3118	6.8092	6.0527	11.7939	6.7939	5.7371	6.5942	5.1965	5.6502	5.0369	6.1542	5.0695	7.9326	5.3089	7.1895	6.1577	7.7106	7.9166	11.0242	7.7592	6.8644	8.1991	5.4594	7.2538	6.6177	6.6526	8.0462	7.9985	5.7178
PF3D7_1219300.mrna1_1	PF3D7_1219300.mrna1_1;1961	1961	7.8129	6.7684	5.7835	4.774	4.3183	6.9258	5.9526	5.1783	5.5129	8.4752	6.2311	6.452	4.7554	5.2338	7.2494	6.8856	5.7509	3.4816	6.2044	10.4983	7.3514	9.8543	5.8102	7.2702	5.5348	7.0819	6.0641	6.6921	10.829	6.8696	8.9625	3.9001	7.6375	6.3637	6.3695	6.0186	4.4627	6.6897	10.6304	7.2758	5.3363	3.5373	6.6121	4.5741	7.7419	7.8222	6.3183	10.4001	5.5236	9.8667	7.5616	6.2694	6.7807	7.4676	4.9653	5.6896	7.234	5.9651	12.227	6.0157	5.9509	7.4064	5.6913	7.451	5.1334	6.6608	5.2491	7.8743	5.8875	7.3452	6.233	8.191	7.7302	11.6139	6.3909	6.799	8.4443	6.3152	8.7796	6.1422	6.7493	5.7065	8.703	5.2536
PF3D7_1219300.mrna1_1	PF3D7_1219300.mrna1_1;1962	1962	7.648	12.4999	7.4128	8.5013	5.496	7.6822	6.0208	5.3096	4.9284	8.1113	5.4754	5.2032	8.2069	5.5062	7.5349	8.1257	6.603	6.7257	6.4007	10.3869	7.7452	7.8048	8.1002	7.4843	6.388	9.2993	5.1779	5.8174	10.4377	6.8126	8.7351	7.5218	8.2099	7.0521	8.857	5.3498	5.2396	5.7698	11.3513	10.68	7.5522	4.7361	5.9862	6.8668	7.2168	7.737	6.275	11.196	5.6741	10.4929	7.5079	6.6385	7.659	6.7304	6.4861	5.5351	7.654	8.6305	11.9716	6.9711	5.0197	7.7916	6.7837	7.1856	5.673	7.4092	5.1783	8.8645	6.9093	7.4094	5.7949	8.0952	9.2741	11.6278	6.8776	6.9824	8.9673	6.2145	7.9399	6.4862	8.4114	5.9625	8.9902	7.0313
PF3D7_1219300.mrna1_1	PF3D7_1219300.mrna1_1;1988	1988	7.1776	5.4199	5.5817	5.5068	4.0652	8.3922	6.3407	5.9837	4.2265	6.7806	5.2787	3.8885	5.0618	3.3799	8.3758	4.4269	7.0137	1.7782	2.9561	5.7306	9.9664	3.332	4.8777	6.0802	5.2165	5.5564	6.594	3.7452	6.1131	8.5136	4.8743	2.7181	5.7682	5.0321	5.1342	4.3944	4.3198	5.0575	5.5503	3.9754	3.9662	3.6323	4.8654	4.7756	6.1237	6.1928	5.1827	5.1436	2.406	8.8532	5.5457	6.6685	8.1398	8.532	4.4686	4.8929	3.8022	5.1035	5.3526	4.8273	5.7268	5.8716	6.9557	4.3169	6.7264	5.7085	4.5097	6.0607	4.4692	6.2741	4.9472	5.2149	6.5251	6.5083	5.0695	6.3724	7.6889	5.6171	6.1847	6.8162	5.0657	5.6041	5.9507	6.0303
PF3D7_1219300.mrna1_1	PF3D7_1219300.mrna1_1;1989	1989	7.2047	5.1473	4.7355	5.3484	3.2765	7.9416	5.1611	4.6165	2.8718	7.1156	6.0777	3.5753	5.3684	3.7203	7.543	4.2675	4.9126	5.2494	4.8022	4.8415	6.4896	4.7126	4.5807	6.2491	4.9378	4.3363	6.9738	3.5607	5.0514	6.4853	5.9067	4.1326	5.804	4.8866	4.9312	5.72	5.3632	4.8615	5.1759	4.7845	6.7914	3.5173	5.3813	5.1218	6.1747	5.0179	5.2612	6.0415	1.9598	7.5773	4.4777	5.5059	7.6295	7.338	4.2965	4.3234	3.8992	5.4611	5.439	4.5625	5.5373	5.7756	6.3496	5.6035	6.7702	5.1715	3.275	8.0362	4.8364	5.682	4.106	5.6029	7.3759	6.9136	5.0768	5.093	6.6595	5.0648	6.7546	7.0388	5.7444	5.2269	8.5781	4.3491
PF3D7_1219300.mrna1_1	PF3D7_1219300.mrna1_1;1990	1990	5.5823	7.0806	5.1206	5.5586	2.5898	6.6375	5.0431	4.1293	1.5261	6.0312	4.2935	4.7296	5.6124	3.3291	6.7531	4.9203	5.2946	3.645	2.5336	4.4216	5.6915	4.1202	4.3964	3.7845	5.8482	4.2817	4.842	4.3561	4.8861	5.1039	5.1554	3.0976	3.4155	5.1379	2.4594	4.4296	4.2334	4.7554	6.5214	4.0009	4.785	4.2987	4.7991	4.0695	5.1223	5.1326	5.1318	4.8354	3.7312	5.0413	4.915	5.433	5.9366	4.5656	5.5382	3.845	4.2906	5.4542	4.8733	5.0014	5.9345	5.2083	4.4243	5.3187	7.3661	4.8822	5.2137	4.8495	3.2615	2.862	4.079	4.4989	3.2079	5.3245	3.7355	5.0479	6.379	4.0108	4.785	7.761	4.7054	5.4074	4.0858	4.1408
PF3D7_1219300.mrna1_1	PF3D7_1219300.mrna1_1;1991	1991	6.3448	6.6095	5.126	5.0708	2.7613	4.1675	5.2709	4.6837	1.696	5.4525	4.9973	5.0184	4.9054	2.8679	6.4068	6.191	5.005	3.4182	4.1194	4.1667	5.7002	4.2615	4.5613	4.6153	4.8644	3.8639	5.9628	4.4548	5.5059	5.9345	5.645	3.8689	4.8258	4.4673	4.7049	5.6896	4.4718	3.8104	5.0691	4.4848	4.3001	4.8253	5.0828	5.3031	5.6826	4.3827	5.6977	4.0514	3.2928	4.9045	5.3427	5.4925	7.022	5.7743	5.0361	2.6668	4.3255	5.2716	5.4581	4.9103	4.9402	5.3837	5.5671	4.7263	5.7225	4.9288	6.0738	4.7285	5.111	4.5311	2.5236	4.7708	5.7735	5.4861	4.8068	5.025	6.8482	5.3909	5.5951	6.7777	5.1481	6.4408	4.4822	5.009
PF3D7_1219300.mrna1_1	PF3D7_1219300.mrna1_1;2004	2004	8.1052	7.335	7.4963	7.4904	5.9882	7.6139	7.3093	8.4891	5.9481	8.2532	6.4152	6.6788	6.6686	6.3544	7.2694	6.4165	9.3608	9.4103	6.5688	12.8016	10.0438	5.954	7.2411	7.2652	6.4116	6.2981	11.4367	6.0146	13.0904	8.7993	7.4376	8.1925	9.7931	7.183	5.1591	11.0944	6.7939	7.9703	6.2591	6.5133	6.0398	7.5208	9.8513	7.4159	7.0494	7.9955	8.7769	6.5084	6.3743	9.6873	10.7948	11.9466	5.2787	8.7019	6.3847	7.8847	11.0533	6.4588	8.8972	5.5438	6.2529	8.7023	7.8595	7.4482	9.9145	6.6716	6.3221	7.7891	9.9811	7.6915	8.5174	9.5591	8.8802	9.5184	7.3783	7.5609	9.4072	7.2304	8.3097	9.9255	7.5414	6.7094	8.6652	9.2486
PF3D7_1219300.mrna1_1	PF3D7_1219300.mrna1_1;2005	2005	8.9529	8.0748	6.4316	8.1877	5.839	7.2351	9.525	10.4054	6.0687	9.6001	7.6376	7.4745	8.4151	6.7505	7.3026	6.7262	10.6915	10.8029	7.1339	12.5632	10.5358	8.5401	7.8854	8.8487	8.0078	6.1753	10.9394	7.1815	12.6469	10.0941	8.9829	8.339	10.8566	8.2698	5.8567	11.0579	8.6817	7.8461	7.3895	7.9395	5.4413	7.1289	10.0874	8.0779	8.9983	9.3838	7.7442	8.1422	7.5922	8.9204	10.1812	12.035	8.9112	8.6329	8.2584	8.7673	11.3341	8.7819	10.4755	6.8625	8.2893	9.139	9.6796	8.998	9.5621	8.6962	7.2345	7.5847	11.032	8.6296	8.6	10.8258	9.382	10.2192	8.0573	7.9591	10.0548	8.7051	9.095	9.4476	7.9325	7.817	8.4388	9.5721
PF3D7_1219300.mrna1_1	PF3D7_1219300.mrna1_1;2006	2006	7.7425	8.3894	5.5699	7.335	5.2196	6.7505	9.0003	9.7768	6.0376	8.3783	7.458	7.4991	7.583	5.6447	6.7517	8.3657	10.2372	10.24	6.8004	12.4684	8.7703	6.9086	6.9026	9.374	8.7913	10.367	10.0398	7.127	12.8931	9.2361	8.081	7.0354	11.3057	9.8482	9.5287	10.8252	7.1823	6.8643	6.4075	7.8694	5.4699	5.8714	10.7102	9.6305	7.9355	8.1352	6.7408	6.7657	7.3531	8.5594	10.3828	12.1667	7.4124	8.2512	7.7212	8.2552	11.0603	8.021	10.434	5.9889	6.0712	8.6649	8.8002	7.9852	8.6729	7.2065	6.3443	6.6339	9.0349	8.4348	7.9429	10.6361	9.3683	9.8977	7.1186	7.2534	9.6225	7.9165	8.5624	9.0718	7.2677	7.7385	8.5691	8.3755
PF3D7_1219300.mrna1_1	PF3D7_1219300.mrna1_1;2007	2007	8.4472	8.3676	6.0631	8.1808	5.8314	7.7952	7.4913	9.4496	4.7076	8.5264	8.8091	8.8587	7.5239	7.0481	7.8018	7.4107	9.6343	8.7919	6.6913	12.7292	10.2619	7.5907	6.8964	9.7285	10.9501	5.9679	10.6821	6.8763	12.9429	10.3629	9.004	6.8362	12.4473	11.8239	6.1556	10.6314	8.1496	7.5819	8.652	8.4473	6.5311	8.0282	10.3419	11.4584	8.2555	8.6516	7.0152	7.8014	6.0849	8.9123	10.1905	10.5852	7.3082	8.5317	8.3439	8.969	10.8999	10.266	10.5376	6.6298	6.6653	9.2121	9.4893	9.3012	9.1161	7.258	6.8186	7.9246	9.2774	10.0605	8.5429	9.6667	11.2868	9.8401	7.7582	8.4258	10.0491	7.8782	9.5159	10.1442	7.804	7.4907	8.3329	8.1812
PF3D7_1219300.mrna1_1	PF3D7_1219300.mrna1_1;2008	2008	8.028	8.9445	6.6021	8.2621	4.8615	7.7054	8.3322	9.1043	5.8562	8.5799	13.0148	8.2729	7.9609	7.2967	7.9845	7.8369	9.2321	10.0182	6.2012	13.0541	10.1785	8.555	8.1224	10.5458	8.6162	9.261	11.2273	6.1231	13.1938	10.5465	8.9912	8.674	12.7121	9.6632	9.6272	11.0489	7.9395	7.4258	7.4365	8.8589	6.1447	7.3112	10.6607	10.9205	8.0888	8.121	6.6799	7.1614	6.7136	7.1208	11.0699	11.7876	6.7799	8.1801	8.1521	8.5067	8.399	10.7221	9.6455	4.6118	10.0815	9.04	9.4352	10.5939	8.9199	7.119	7.9823	7.4721	8.6045	8.6912	8.7756	8.5584	11.2221	9.5954	7.206	9.7493	9.2657	8.532	10.858	10.0928	7.4577	8.324	8.9942	8.1223
PF3D7_1219300.mrna1_1	PF3D7_1219300.mrna1_1;2009	2009	8.6902	8.5697	6.4506	9.6547	6.3277	8.1161	7.7845	8.4584	8.6879	8.6647	9.654	8.9469	9.7172	7.6245	7.5996	8.2846	9.4483	8.0888	7.0353	13.1177	9.7522	8.3262	7.6607	10.3727	8.4804	7.6586	10.2204	7.859	13.1028	9.6531	8.8014	7.833	12.0938	8.9648	6.5587	10.2384	7.999	7.0816	7.4334	8.7674	6.3787	6.8941	9.4864	11.3273	8.3754	9.3048	7.3353	7.6986	5.9138	9.062	11.1775	8.8722	6.8728	6.5593	9.0381	10.2969	6.3322	10.7191	9.2814	5.9184	8.1288	11.0003	10.0454	8.4969	10.1002	7.0978	6.9094	7.5594	11.174	9.2439	9.7328	7.3874	11.1609	9.2554	7.2433	8.7163	11.3504	8.2351	8.6271	10.5816	7.1103	7.3323	8.2828	9.0358
PF3D7_1219300.mrna1_1	PF3D7_1219300.mrna1_1;2010	2010	8.7701	9.3673	7.5179	9.7328	6.4268	7.378	8.0874	8.6029	8.2691	9.1657	7.9804	9.7106	9.7788	7.7952	7.5507	8.0806	9.5915	8.2619	5.9941	13.237	8.5599	9.1373	7.2446	9.2662	8.8255	7.8126	9.9566	7.2424	13.1173	9.3892	9.3825	7.2066	11.058	9.4794	7.5829	10.0939	7.7121	6.4411	7.9243	8.8288	4.4502	7.6295	9.2695	11.3127	8.5372	9.4312	6.9649	7.986	6.1761	8.4211	10.5669	8.0944	7.1306	7.3236	8.8396	10.1011	6.7068	10.3145	8.8184	6.9602	7.4171	11.3298	9.4494	8.1439	10.3826	6.4046	7.291	7.7539	8.1762	8.546	9.4955	8.3451	11.0668	9.0051	8.0828	8.3408	11.7211	8.6444	8.6972	10.726	7.0226	8.445	9.1556	7.577
PF3D7_1219300.mrna1_1	PF3D7_1219300.mrna1_1;2011	2011	8.529	8.1684	10.2255	9.5993	4.839	7.5789	10.1006	11.0151	5.4016	8.9448	6.8602	9.5237	9.1656	5.7647	7.3561	7.925	11.4055	7.7146	5.9362	11.9206	8.4833	8.3003	5.6747	10.3618	9.0513	7.8837	10.0105	6.9446	12.2875	8.3897	9.0891	5.3757	11.417	9.2561	7.578	10.4099	6.5294	6.3542	9.6626	7.4414	6.3626	7.4211	9.2283	11.2754	8.3524	10.1983	6.3418	9.6776	5.373	7.7523	10.9225	8.2592	6.235	7.6641	10.046	10.8976	6.0076	8.6112	7.966	6.7086	7.0161	11.0739	8.8294	7.8108	8.845	6.8946	6.1235	6.882	9.3088	9.8281	9.895	7.7199	9.7809	8.3453	7.6176	8.0213	11.6182	8.9363	8.254	9.7571	8.1163	7.4589	8.6556	9.1204
PF3D7_1219300.mrna1_1	PF3D7_1219300.mrna1_1;2012	2012	8.8685	7.8625	5.545	8.924	5.6949	7.896	9.1718	8.9182	7.9726	9.3032	5.9558	10.3514	9.3095	7.3503	7.8123	7.468	9.4075	9.4642	6.9776	11.4636	8.5331	8.9734	6.5983	10.2119	8.3333	7.9238	10.1879	6.5609	11.3593	8.5395	8.7112	6.3459	11.3396	8.9644	7.1668	10.0557	7.976	6.3163	8.8422	7.5535	5.8963	8.2155	8.7803	11.1151	7.8868	8.8679	7.2753	8.498	6.7922	8.3518	10.2122	7.5193	7.2217	7.5293	8.5265	10.1696	5.877	11.6622	7.817	6.3322	7.7038	10.5838	8.4827	8.1594	9.6561	7.1627	5.3882	7.6132	7.7148	8.6432	9.718	7.4727	10.7787	8.7208	7.8713	8.5331	11.6027	7.8837	8.8815	9.7096	7.9218	7.3583	8.7852	6.2026
PF3D7_1219300.mrna1_1	PF3D7_1219300.mrna1_1;2013	2013	8.5366	6.8092	4.8369	8.0081	5.8032	7.5329	7.2441	7.37	7.469	9.0873	5.0299	7.842	8.1484	6.506	7.6569	7.575	7.9378	6.3646	7.0006	11.2469	8.1133	7.6976	6.0691	8.7068	8.7871	5.9862	8.4121	6.4624	11.5763	8.501	8.4763	4.8694	9.6223	9.0604	6.6552	7.355	8.6393	6.7669	8.8263	6.7975	7.305	8.612	9.0314	10.8282	7.756	11.0448	6.4604	7.3806	4.9612	7.4816	10.5195	7.1383	6.8826	6.7594	7.2392	12.0045	5.0522	11.4161	7.6408	5.8006	7.1947	10.5011	9.9885	7.526	10.1214	6.9124	5.5835	7.8324	7.2923	8.0818	10.1572	7.597	11.2795	8.5864	7.1808	8.3734	11.1169	7.765	8.8069	10.6421	7.7442	7.0812	8.7538	7.3981
PF3D7_1219300.mrna1_1	PF3D7_1219300.mrna1_1;2014	2014	7.9832	7.0904	5.5702	9.173	4.5765	7.0456	7.9128	7.9294	6.3856	8.8517	5.2411	8.1284	9.2204	6.3528	6.8333	7.9095	8.2914	6.3861	5.1894	7.8867	6.9304	7.7799	6.477	9.3534	8.5612	5.4867	5.2149	6.709	7.7198	7.4065	8.7352	5.1847	9.7196	9.1198	5.7423	5.466	6.4133	5.1751	6.9392	7.4516	5.4383	6.2823	8.9466	11.1441	6.6769	9.7535	6.3593	7.2091	5.6826	7.2883	7.5193	7.5457	6.785	7.3752	5.9991	10.6073	5.0819	9.1759	9.7983	4.9946	4.9241	10.6347	8.9694	7.5587	9.7101	6.47	6.6433	7.3427	7.1772	7.8804	9.1399	7.2875	10.1781	9.7013	7.2568	6.8579	11.2314	8.4057	8.6772	10.3554	7.2353	7.4242	8.0042	7.4068
PF3D7_1219300.mrna1_1	PF3D7_1219300.mrna1_1;2015	2015	8.3872	7.1245	6.0607	8.8516	6.522	7.2759	7.1517	7.3382	7.0078	8.8684	5.701	7.5781	8.9185	6.6134	7.8122	7.4134	8.0401	6.8297	6.013	7.0788	7.8004	10.2643	4.7021	7.8971	8.1352	6.3533	5.1574	6.5472	8.2655	7.769	10.5338	4.9805	9.5773	8.6014	6.1357	7.7588	7.677	5.7929	8.2501	7.0534	8.1298	7.7608	8.8257	10.7953	7.6314	8.1008	8.2845	8.311	5.5068	7.8524	8.2072	7.2062	6.4607	6.708	6.7546	8.8321	5.3576	9.9013	7.117	5.7679	5.9409	10.544	9.3345	7.8851	10.0949	6.4395	5.0866	7.8405	6.8334	7.8662	8.5357	7.2961	10.5075	7.3906	7.0816	7.4688	11.232	8.7078	9.6199	10.7847	7.5957	8.202	8.8273	6.6817
PF3D7_1219300.mrna1_1	PF3D7_1219300.mrna1_1;2016	2016	8.3163	8.4274	6.5749	9.0256	6.1865	7.2854	7.1435	7.6679	7.3119	9.2068	6.6642	8.2782	9.0236	6.7936	6.7916	7.9438	8.0785	6.5125	6.0372	7.6565	7.5454	10.1098	6.5788	8.7089	8.6514	5.8084	5.5065	6.0025	8.0279	8.0299	9.8953	4.254	11.5595	9.447	6.2555	8.6085	7.2976	5.8699	8.5425	8.3189	5.5125	5.5248	8.9283	11.1219	7.511	8.4136	7.5203	8.3492	6.3131	8.766	7.9656	7.6146	7.1949	7.7811	7.6376	9.4341	6.2135	11.8824	6.8305	5.4406	5.9319	10.9568	9.3574	9.0363	10.5767	6.1262	7.0366	7.1747	7.695	8.4518	8.2011	7.8045	11.7438	8.4574	7.4605	7.9682	11.6531	7.8788	11.2525	11.0659	7.0311	9.9592	8.9334	8.1634
PF3D7_1219300.mrna1_1	PF3D7_1219300.mrna1_1;2017	2017	8.5624	7.4078	9.2416	9.192	5.0259	7.2366	7.0395	7.7446	6.5833	9.1825	7.0479	8.0779	8.9784	5.7175	7.9728	8.0025	8.4119	6.2688	5.4647	6.6201	8.3551	10.0201	6.5176	8.3789	9.1559	5.7503	6.1534	6.55	7.7257	8.537	10.1226	6.0235	10.624	9.5995	6.1039	8.4598	6.8626	6.6199	8.5006	7.4026	6.1489	6.2201	9.4587	11.4634	7.0577	8.0798	8.7844	8.2837	6.4381	8.3004	8.2345	7.0453	11.3327	6.8519	6.7408	9.5488	5.9477	8.9989	7.1997	6.0764	6.9554	11.0106	9.1211	8.6764	9.6384	6.5179	6.6079	8.4303	6.598	8.2886	8.339	7.4696	9.4796	8.3153	6.7986	7.552	11.2978	8.8285	10.9717	10.4205	7.3163	7.8631	9.3966	7.1478
PF3D7_1219300.mrna1_1	PF3D7_1219300.mrna1_1;2018	2018	8.7937	7.8234	9.7295	9.3088	6.2948	7.8208	7.1706	7.1172	7.6368	9.3106	6.8537	8.1816	9.0587	7.1093	7.7615	7.9962	7.5634	6.2271	5.6011	7.1039	7.6574	10.064	5.8634	8.5604	8.8897	6.6995	6.0691	6.26	7.5886	8.1204	10.1608	5.8632	10.6964	9.6212	6.0345	8.3879	6.8665	6.2307	8.4482	6.6915	8.3222	5.4864	9.418	11.4312	8.065	7.8919	8.7656	7.9677	6.5653	9.0382	7.6871	7.1695	7.5431	7.0925	7.4715	9.2491	6.6703	9.2804	7.1881	6.065	6.9375	10.8261	8.5429	8.9195	10.3569	6.6931	6.1591	9.6156	7.4088	8.1661	8.4237	7.9753	9.4099	8.3168	6.9995	7.7742000000000004	11.4028	7.8212	10.945	11.0403	7.3816	8	9.8732	7.108
PF3D7_1219300.mrna1_1	PF3D7_1219300.mrna1_1;2019	2019	8.6911	6.0119	9.499	6.4263	5.1914	7.5211	6.4278	7.3009	6.7429	9.0954	8.169	8.6584	6.3034	6.8595	7.4721	6.3429	7.7695	6.5521	5.477	6.952	7.9569	9.5119	5.7079	7.2277	7.8933	6.394	6.3152	5.7325	7.4405	7.8864	9.333	4.6525	10.0623	8.5949	5.757	7.9894	6.6128	5.8951	7.7092	5.6605	7.1127	6.6606	6.6508	8.4498	7.3629	7.0092	8.6186	7.5876	6.0391	8.3098	7.1654	7.3951	6.1655	7.594	5.9267	6.8701	5.2075	8.4901	6.2638	4.7436	7.5641	7.7216	7.4525	8.0259	9.86	5.9547	5.966	7.6836	6.8631	8.2604	6.7275	7.4142	9.5194	7.7189	6.8851	7.9883	9.1088	7.9337	10.5011	10.4482	7.0705	7.2885	8.7276	8.7145
PF3D7_1219300.mrna1_1	PF3D7_1219300.mrna1_1;2020	2020	8.3899	6.7166	9.1106	6.3787	4.5747	7.6224	5.9262	6.8509	7.2546	8.9972	7.9057	8.2287	8.1378	5.5314	7.6344	6.3861	7.5951	5.3981	5.087	7.4258	7.8992000000000004	9.7199	5.8349	7.1984	7.7886	6.3993	6.9336	6.1621	7.7138	7.8964	9.7891	5.3951	9.9611	8.8997	4.6645	8.2872	6.1779	7.7226	8.9413	6.1795	4.9995	7.7444	10.9165	10.5181	7.5443	6.7462	9.4099	8.0123	6.6098	8.6273	7.0309	6.6486	7.0106	7.0042	7.063	5.5795	5.5552	8.9629	6.8249	3.756	8.8875	8.2188	7.7485	8.8918	9.6984	6.3109	5.8171	6.963	6.4967	7.9377	6.9053	7.8094	9.2567	7.9874	7.0635	9.1279	9.8303	7.5178	10.5967	10.2313	6.6221	7.879	7.8207	7.1626
PF3D7_1219300.mrna1_1	PF3D7_1219300.mrna1_1;2021	2021	8.9588	7.8752	7.5201	7.0424	6.2787	7.6517	6.2931	7.3989	8.0092	9.2919	8.2333	9.4986	7.1965	6.2077	8.3679	5.6614	7.6045	5.5018	4.8115	7.5264	8.328	9.3841	5.7824	8.1261	7.9306	6.2161	8.1254	5.4472	7.927	7.6123	9.1049	4.4568	12.0778	8.9905	5.812	8.7769	5.7936	5.4617000000000004	9.6877	7.8931	6.2124	7.5866	7.042	7.878	7.6787	7.407	8.9325	8.9917	5.6616	8.5189	6.1721	7.6048	7.209	7.257	6.0766	5.0712	8.5177	8.6116	6.9836	3.8227	7.4248	7.9085	8.2956	8.8515	10.0697	6.5712	6.5526	6.3693	6.2832	8.2809	7.0074	9.7683	9.2481	8.4673	8.0689	8.2094	9.7694	7.7295	11.4185	9.9893	7.8052	7.3626	7.826	6.9249
PF3D7_1219300.mrna1_1	PF3D7_1219300.mrna1_1;2022	2022	9.2379	7.9189	7.1591	6.3834	6.2018	7.6575	5.9177	6.0146	6.43	9.4271	6.4138	9.5994	6.5632	6.9075	7.9934	6.1069	6.9297	4.3757	5.4033	7.0898	7.3263	9.0035	6.3406	5.8921	7.3261	5.4026	6.3388	5.4535	7.2153	7.4421	8.5624	5.3923	9.7634	8.1794	5.4043	6.6545	7.2226	5.3248	8.7977	7.7636	6.1283	6.8738	6.3087	4.9103	8.4592	6.6785	8.6626	7.9342	6.5019	8.3335	5.9745	6.2564	5.3125	6.1438	5.9186	4.9406	10.5524	10.0462	5.943	4.4121	6.6358	7.0791	11.4345	7.4654	9.3392	5.9493	6.2954	7.0254	5.7552	7.7602	5.5336	10.6391	10.4576	6.2679	5.8309	7.9009	8.3857	10.3999	10.1105	9.598	5.8215	7.9873	7.5786	5.76
PF3D7_1219300.mrna1_1	PF3D7_1219300.mrna1_1;2023	2023	9.3974	9.6629	8.2102	7.2891	6.6848	7.7986	6.8802	8.3598	5.7112	9.419	6.7384	12.9062	6.9513	7.485	6.726	6.14	9.2818	7.0189	7.2904	8.0711	8.4884	7.9527	5.9547	6.4917	7.8935	6.1385	6.114	5.8795	8.4776	7.4748	8.5108	5.926	11.0595	8.6482	5.7274	7.7427	6.0152	6.2319	10.1671	8.7822	5.8629	8.2534	9.6061	6.2889	8.4359	7.6133	7.9939	9.6225	6.7125	8.8647	6.6908	9.6712	6.9409	6.5511	6.5446	6.6163	12.6864	8.5489	6.1685	6.0917	7.7627	7.5289	9.6152	8.7741	8.0683	5.9322	6.2718	8.0881	9.8132	8.2013	8.3814	12.3283	9.2684	8.3016	7.7599	8.1181	9.0151	8.6771	11.1581	9.043	6.3957	8.0166	8.1142	8.7137
PF3D7_1219300.mrna1_1	PF3D7_1219300.mrna1_1;2024	2024	8.5406	10.2768	6.9534	7.2716	5.6427	8.7313	6.7811	7.4506	5.3194	9.0603	10.2497	13.5246	6.8839	5.3985	8.2981	7.1599	7.6385	5.5195	4.9006	8.0318	11.3233	8.5542	6.2143	7.2423	7.903	5.7642	6.7478	5.5429	8.7491	10.1191	9.1013	4.8714	10.2722	8.7841	5.9153	8.7721	5.1835	7.2757	11.0623	9.1462	4.8763	7.8276	10.1864	6.2221	8.2237	6.4946	7.7243	9.8079	5.5323	8.5681	7.3323	10.4466	6.497	6.7058	6.9713	5.77	13.2112	9.9817	6.1216	4.3875	8.5697	8.7846	10.141	8.5195	8.326	7.2382	5.2242	7.312	10.7048	7.4127	5.3799	12.7907	10.119	7.1298	6.7905	8.2566	9.9587	9.0896	11.2667	8.7764	6.64	6.6938	7.489	9.033
PF3D7_1219300.mrna1_1	PF3D7_1219300.mrna1_1;2025	2025	9.3847	11.7246	7.2239	7.7691	4.7829	9.2897	7.2612	8.1507	5.2227	9.3304	9.0888	13.6315	8.3181	3.4529	8.8338	6.6899	8.6949	5.6673	5.5198	9.0495	8.4951	7.4891	7.2162	7.6267	7.9493	6.0819	6.9463	6.3397	9.0422	7.334	7.2639	6.3896	11.7105	9.1194	5.79	8.6366	5.8232	7.7631	10.2329	11.0052	7.4385	9.0651	10.1482	6.6321	8.8256	6.7049	7.8682	9.8576	6.1548	9.98	7.1197	10.1058	6.6731	8.4319	7.1689	6.7197	13.1455	9.6127	7.2309	6.2602	8.7883	10.1837	10.6559	8.3324	8.4261	8.6485	6.1906	7.6375	10.823	6.9628	6.6731	12.7713	9.7395	7.6389	7.2582	8.6408	10.5822	10.2808	11.521	8.7123	9.1605	7.236	7.8877	9.5666
PF3D7_1219300.mrna1_1	PF3D7_1219300.mrna1_1;2026	2026	8.4748	11.9592	6.1258	6.9215	4.641	8.9724	7.5948	7.6703	4.4995	9.1898	9.7805	13.7612	6.9372	4.86	8.8878	7.078	8.6197	6.2998	5.8812	8.8887	8.8647	7.7448	6.0923	7.6595	8.779	6.4749	8.9004	5.8931	8.6	7.3604	8.5469	5.696	11.1693	9.371	5.4057	9.9042	6.8326	7.7365	10.6598	11.4106	8.9609	9.0544	10.3182	5.9637	8.144	6.9265	6.9629	10.3427	5.1322	8.5775	6.4814	10.4186	8.4495	7.8801	8.4612	5.3273	13.3638	9.3433	6.8662	5.6536	9.2349	10.0194	10.6739	9.7417	9.0187	5.7853	5.8462	7.225	10.92	8.6755	5.3681	13.056	9.8847	7.5489	6.4917	8.8743	10.2618	9.6784	11.7546	9.2136	6.0208	6.9074	7.9245	9.6455
PF3D7_1219300.mrna1_1	PF3D7_1219300.mrna1_1;2027	2027	9.072	12.2915	7.0845	10.3736	6.2302	9.6986	10.8915	8.7912	7.0522	9.4167	9.7041	13.8857	9.8975	6.4604	9.8376	12.0269	9.2394	11.1042	8.0392	9.6726	9.7724	11.4423	6.6598	10.1042	8.7421	7.1425	8.3094	9.5603	9.9324	10.2731	11.7758	7.1874	11.8922	9.9367	6.9064	9.1439	12.0671	12.1043	10.7058	11.695	13.7805	10.5138	10.485900000000001	8.0359	9.2764	9.3483	11.359	10.3047	7.8707	12.1209	7.7638	10.6598	7.944	8.7364	10.6881	9.1916	13.2265	11.7471	9.9399	8.2001	9.4814	10.4415	12.2805	9.1498	12.4578	9.3383	7.7951	8.2451	11.7293	10.8815	8.744	13.1443	13.2807	9.3974	8.7053	9.2763	10.4734	10.4879	11.1835	12.5389	9.4453	9.1553	8.0499	9.1893
PF3D7_1219300.mrna1_1	PF3D7_1219300.mrna1_1;2028	2028	9.4357	12.0851	6.7362	10.581	6.4874	9.2018	11.0739	8.8589	7.0137	9.3742	9.7683	12.9157	10.5292	6.4331	9.3313	11.9183	9.2931	11.1319	8.857	10.0436	10.2825	11.5712	7.4681	10.5347	8.4268	6.5087	8.3826	9.4095	10.1659	10.1225	11.7369	7.0261	12.2282	9.4622	6.1332	8.2385	12.0588	12.0082	10.6278	11.6177	14.3279	9.8296	9.0592	6.6753	9.1521	8.2304	11.531	10.5294	8.0999	12.0914	7.1755	9.4687	8.2441	8.733	10.5826	8.3099	12.1749	11.6548	9.4885	8.1129	7.9672	10.0479	12.0446	8.8433	12.3784	8.8913	8.2408	9.323	9.6419	10.6763	7.5799	12.5969	12.8959	9.1883	8.5546	8.2813	10.2817	10.4499	9.8238	12.4218	9.1415	8.711	9.7004	8.9865
PF3D7_1219300.mrna1_1	PF3D7_1219300.mrna1_1;2029	2029	9.3295	12.2315	7.08	10.8296	6.0197	9.0578	11.3393	8.6913	6.2252	9.7075	10.0561	9.3658	10.5702	7.2577	9.2662	12.1728	9.045	11.0605	9.4739	10.4118	10.976	11.7796	8.1011	10.4583	9.111	7.4165	7.9873	9.9376	10.7076	10.7625	12.0352	8.0916	11.2534	10.1094	7.5276	9.2042	12.7536	12.0278	10.776	11.7057	14.2403	10.1997	7.4709	7.8341	9.5174	8.6237	11.5643	10.694	8.5766	12.3488	7.6772	8.0433	8.3521	8.9012	10.8467	8.6955	8.9609	11.4605	9.5172	9.4254	7.9674	10.7017	11.8899	9.4459	12.3877	9.2366	8.0235	8.1955	9.7442	10.7716	8.1632	8.7416	12.5924	9.3788	9.9657	8.1163	10.9298	10.5073	9.5797	12.6035	9.3891	8.6385	8.9454	9.2133
PF3D7_1219300.mrna1_1	PF3D7_1219300.mrna1_1;2030	2030	9.9388	10.6097	8.6148	10.1205	7.2741	6.9753	11.0785	8.7942	7.1445	9.9182	7.5864	8.3353	9.966	7.0664	6.9556	11.9506	8.9256	10.017	7.0091	8.9603	11.2961	10.9642	8.8923	8.8826	9.7377	8.3495	10.9224	8.6355	12.0375	10.9853	10.9832	8.2616	10.3085	10.1656	9.6024	10.8605	10.6276	11.8063	10.9421	11.8629	13.6933	9.9381	7.8925	7.8594	9.4444	8.5212	10.5047	11.0157	8.3769	12.0106	8.2071	8.5691	8.0097	8.5006	10.2368	6.3865	8.4561	11.2709	8.9227	10.8865	6.3842	11.1626	9.9758	10.8454	11.2778	8.413	6.9537	8.8889	9.6407	9.1113	7.9558	6.1739	11.8353	8.8864	11.0794	7.9293	11.4887	9.3184	11.3841	11.5884	9.6695	7.9092	9.3938	9.4225
PF3D7_1219300.mrna1_1	PF3D7_1219300.mrna1_1;2031	2031	10.2319	12.6678	7.9735	10.8683	6.5304	9.0292	11.7169	9.2124	7.2011	10.2264	10.2189	9.6246	10.85	7.6307	9.2744	12.778	9.4166	11.6146	9.1918	11.6352	10.929	12.1414	9.264	9.7644	9.9756	8.762	11.3183	9.4265	11.9515	10.9813	11.9228	9.5688	11.2028	10.6575	9.4813	11.5143	12.5589	12.6427	11.5879	13.8461	14.5028	10.0872	8.1917	7.1076	9.9026	8.3993	11.9964	11.7008	9.3002	12.3676	9.8168	8.5535	8.232	9.2074	11.2578	8.238	8.9286	12.1796	9.6005	11.1483	6.1144	11.6677	11.2377	11.4962	11.6128	9.2934	7.1596	8.5262	9.5943	10.8234	8.281	8.9497	13.0651	9.4283	11.3433	6.8226	11.8258	9.6026	11.6848	11.8639	9.0937	7.6528	9.1637	8.7211
PF3D7_1219300.mrna1_1	PF3D7_1219300.mrna1_1;2032	2032	10.9489	10.4955	7.2885	10.9112	6.6152	8.8177	11.1267	9.255	6.5755	10.9887	9.3126	9.3415	10.4687	6.2232	9.4673	12.4127	9.2606	11.1697	9.2582	11.6728	10.5292	11.5993	8.479	9.8216	8.8888	8.6053	9.6801	9.2201	11.799	10.8139	12.1925	8.2009	11.0831	10.1268	9.1998	10.0937	13.0699	12.2257	11.6075	8.1839	14.4606	9.8965	7.3664	7.4444	10.3885	9.5841	11.6685	11.5624	9.3587	12.4205	9.2737	7.7376	8.5661	9.3443	10.8562	8.9043	9.0323	12.2835	9.3303	10.5615	7.9406	10.3748	11.332	10.611	11.9614	9.0047	7.1865	8.7074	9.5017	10.3773	8.1933	8.3353	13.2022	8.9856	10.9028	8.0835	10.7542	10.0564	11.5471	12.2713	9.4839	8.1006	8.9166	8.6884
PF3D7_1219300.mrna1_1	PF3D7_1219300.mrna1_1;2033	2033	13.8494	11.8463	8.3353	12.0207	9.4392	9.0728	11.7845	10.5345	9.6585	13.8214	11.6839	11.7527	12.1403	9.6302	9.7167	12.4	11.0842	11.7816	10.9587	13.0566	12.5979	12.1863	13.1723	10.3823	10.8452	12.7668	11.1276	10.4243	13.2337	12.07	12.3807	13.2458	11.3949	11.305	12.6809	11.0425	12.5676	12.4314	12.0609	12.0166	14.2687	10.0703	9.699	9.6678	13.1301	11.6899	11.9323	11.9816	10.2819	12.4094	10.1007	9.6925	12.0074	11.9965	12.266	11.7955	9.2794	12.3171	10.8542	11.5213	9.6381	12.0117	13.065	12.746	12.929	9.676	10.713	12.505	12.9815	12.2371	11.8422	8.8223	13.3506	11.1206	11.5753	9.5131	12.2481	12.6839	12.5554	13.4953	9.807	11.0545	12.6049	12.1458
PF3D7_1219300.mrna1_1	PF3D7_1219300.mrna1_1;2034	2034	11.4222	10.8067	8.4917	10.6852	10.9847	9.6009	11.1838	9.7613	10.9304	10.6937	9.501	10.3971	10.3613	10.7755	9.9682	12.5806	10.0591	12.2094	10.3151	12.1009	10.9446	12.1504	8.9827	9.9492	9.1856	8.7833	8.3152	10.3351	12.0848	10.9518	12.3239	8.7468	11.4657	10.0953	9.5162	8.8227	12.7436	12.3905	12.3936	11.1685	13.6947	9.8591	8.127	7.9329	10.8138	10.3712	11.8868	11.8819	9.4642	12.6638	8.9594	8.4105	8.8665	8.4007	11.4658	10.638	9.0249	13.0931	9.5436	9.9797	8.0883	10.6904	12.1847	11.7207	12.2509	9.5615	7.9108	9.3476	10.3526	11.2585	9.8236	9.0177	14.0819	9.2295	10.6517	8.1624	11.0642	11.2019	11.5541	12.5282	9.661	8.5174	9.8926	8.9666
PF3D7_1219300.mrna1_1	PF3D7_1219300.mrna1_1;2035	2035	10.0054	11.4266	8.5825	11.0525	7.9537	8.7813	11.3508	8.9983	8.091	10.2956	9.9601	10.0039	11.0828	8.2728	10.5774	12.7077	9.5477	12.5092	10.1017	12.3344	10.6426	12.2995	9.3675	10.3163	9.2395	9.415	7.9624	10.0673	12.4864	10.5722	12.2949	9.2587	10.8301	10.2214	9.6153	7.8561	12.3787	12.5766	12.0961	11.1418	14.3711	10.0603	8.5318	8.1008	9.6893	9.1278	12.4712	12.1764	9.4099	12.9827	9.753	8.8637	8.9944	9.1959	11.432	9.4123	9.6504	13.7933	10.002	9.7253	9.1339	10.6166	10.9525	11.2824	12.3044	10.0846	8.2953	8.8227	10.5869	11.0805	9.0479	9.7205	14.2475	9.7175	10.5617	8.6178	10.8179	10.1711	10.9021	12.8977	9.9252	9.182	9.1084	8.5508
PF3D7_1219300.mrna1_1	PF3D7_1219300.mrna1_1;2036	2036	10.532	11.0657	11.6207	11.114	7.6526	9.7666	11.9576	11.7647	7.5596	10.8486	10.5439	11.0535	11.0911	7.3134	10.048	12.6717	11.9714	12.9349	9.8689	12.2215	11.6895	11.7929	10.3198	11.3949	10.7739	9.3834	7.7975	9.7552	12.4793	11.8052	12.2097	10.4218	11.248	11.4688	9.7279	8.4373	12.2159	12.8378	12.1698	11.0066	14.3336	10.661	8.0842	8.6341	10.3328	9.2503	12.6643	12.0718	9.8412	12.9199	9.9492	8.5406	8.954	9.2283	12.1908	9.4637	10.4223	12.919	9.8565	9.627	8.4725	11.1868	10.6918	12.0431	12.0165	9.7005	8.6658	8.915	10.6885	11.914	8.99	10.2596	13.4447	9.8024	10.1708	8.3833	11.2743	9.4983	11.7466	12.1366	9.606	9.3795	9.5248	8.8728
PF3D7_1219300.mrna1_1	PF3D7_1219300.mrna1_1;2037	2037	10.6365	8.4826	9.2927	11.1866	9.8252	10.2237	11.2619	9.9689	9.3333	10.514	10.8782	10.5599	10.8967	9.9409	9.4195	13.0599	10.2853	12.419	8.5518	12.308	11.7012	11.3226	9.2033	10.2195	9.3348	9.5144	9.2336	9.4657	12.3747	11.4206	11.8935	8.9409	11.0359	10.0611	9.907	8.8776	12.097	13.5996	12.0311	8.4223	14.2905	10.1382	7.8035	7.7762	10.4225	9.8808	12.5357	11.8167	10.0582	12.6836	10.2882	8.5354	7.7576	9.5263	11.5719	8.129	10.9287	11.6529	9.2693	10.5414	6.1771	10.6527	11.0214	11.9768	11.0987	9.27	9.2793	8.8315	10.0742	11.6083	9.2521	10.3136	12.0438	9.4153	11.2051	7.4762	10.6929	9.9165	11.542	10.9399	8.7787	8.1071	9.6182	8.3939
PF3D7_1219300.mrna1_1	PF3D7_1219300.mrna1_1;2038	2038	9.4892	8.7248	7.0986	10.0923	5.7206	9.3974	8.6895	7.3202	4.8324	9.3442	8.6267	9.3924	10.0729	5.9595	9.6427	9.3658	7.8961	11.8991	7.317	11.4523	10.8755	8.0973	7.1637	9.6949	8.0838	7.5941	5.5668	7.8043	11.6568	10.5057	9.3144	6.7634	10.3321	8.7328	8.1456	6.6104	10.5271	12.6482	11.8556	8.5151	14.4429	8.3987	7.6644	7.5663	8.7309	10.6733	12.0551	11.5031	7.4288	11.7958	7.725	6.8416	5.6594	7.2247	9.4517	9.3932	10.148	10.7704	8.3139	9.9583	6.2026	9.1087	9.6041	8.7224	9.6076	6.4995	6.4591	7.8796	9.3952	9.9177	9.5382	10.0883	11.2541	8.2593	10.3997	6.2506	9.3169	8.7111	9.9323	10.0807	6.1198	7.0651	8.5662	7.9415
PF3D7_1219300.mrna1_1	PF3D7_1219300.mrna1_1;2039	2039	7.1465	11.7024	7.7759	6.8249	5.3103	7.7672	7.3175	5.6525	6.5345	7.8598	6.3413	7.8239	6.6443	6.0566	8.877	9.2736	6.9606	11.6748	5.6369	10.6797	8.9979	6.4423	7.0469	7.3013	6.8324	6.8811	7.1265	5.0575	11.1404	8.9736	8.4718	6.388	7.5517	7.3389	6.6663	7.499	7.1163	6.2546	11.0763	11.7728	8.5328	4.26	6.9346	7.3093	6.5336	7.479	8.7537	11.0467	5.5759	8.2522	7.7237	6.3477	5.9381	7.8832	6.6604	7.1758	6.8811	7.3315	6.2924	8.2312	5.9688	7.8133	9.4243	7.5414	6.2928	7.1093	4.9639	6.8006	10.8176	7.5537	6.7421	8.116	7.7392	6.0553	8.7166	6.1611	8.7488	8.6927	8.0156	7.6062	7.6549	5.9509	8.1308	10.0173
PF3D7_1219300.mrna1_1	PF3D7_1219300.mrna1_1;2040	2040	10.4718	7.3393	9.9233	6.8072	6.3647	7.1621	6.3787	7.4612	7.603	10.5713	7.7375	6.7252	6.8302	7.1106	7.5178	8.3189	7.9993	6.713	5.9404	7.4378	7.4514	6.1791	6.5738	6.8101	6.6628	4.5317	9.0692	5.5301	7.7398	7.1239	7.7705	6.1104	7.0494	7.1965	4.7404	9.0651	6.9894	11.0766	6.552	6.1283	5.1607	4.7876	10.1765	9.7672	8.9333	8.8024	11.5327	5.6696	6.2845	6.732	6.7724	8.6472	7.8208	8.5214	5.9355	9.8866	6.4506	9.1776	6.31	11.8131	7.1635	8.7887	10.1752	9.0508	5.3409	9.0366	6.1663	5.7331	7.585	6.5038	8.2832	7.5031	10.1061	6.6598	11.308	6.6788	8.865	8.8571	9.0444	6.8446	8.1633	6.5644	7.895	7.0444
PF3D7_1219300.mrna1_1	PF3D7_1219300.mrna1_1;2041	2041	7.8817	5.7222	6.4909	4.5735	5.0622	6.0934	5.6631	5.3705	5.8156	7.7691	6.7353	5.3882	4.9602	3.9598	5.5382	5.1477	6.5944	5.7973	5.2784	6.8075	6.6876	4.995	5.5059	6.1581	5.2979	4.6106	3.5361	5.4702	7.1604	6.0011	5.3677	5.8273	5.746	4.7082	4.6809	4.204	5.4979	6.6496	6.0025	5.2895	4.9941	4.111	4.8938	5.7782	5.2913	5.009	7.6197	5.7509	5.1227	5.9456	5.4877	4.8885	4.9136	6.1096	4.6247	5.4426	5.5512	6.225	5.4466	5.4097	6.3461	6.6696	6.8039	5.5357	5.2913	6.3221	4.5729	4.5298	6.8683	5.7054	5.3136	6.2462	6.2416	5.6871	5.7793	5.785	6.849	6.8324	6.6505	6.2426	6.9319	4.691	5.3226	6.4674
PF3D7_1219300.mrna1_1	PF3D7_1219300.mrna1_1;2042	2042	10.8744	7.6739	7.6044	7.2232	7.0251	6.4033	7.1676	8.6413	7.427	12.0077	8.733	6.4955	7.2401	7.9337	7.0874	6.4722	8.7888	7.1719	4.0374	6.7057	7.0679	6.0715	5.8987	6.6465	7.193	9.4755	7.3471	5.2494	7.1407	7.0886	7.9601	5.3038	7.0375	7.5786	7.8369	7.5045	6.9273	5.9977	7.452	6.2627	8.438	5.4293	8.2306	9.6958	9.1957	6.8104	8.8085	6.9938	6.2296	7.2583	6.4189	6.4041	7.4334	6.4416	6.128	5.8278	7.0231	5.931	6.0704	6.3828	4.9649	7.495	9.5567	6.1332	5.9201	10.2564	4.4803	5.9535	6.4007	6.4152	5.9551	7.1285	8.9468	6.3602	7.5061	6.2147	6.984	9.0332	5.9757	6.788	9.3062	5.3892	6.4591	6.6908
PF3D7_1219300.mrna1_1	PF3D7_1219300.mrna1_1;2043	2043	8.2967	7.2394	7.176	6.9223	4.8237	6.4469	7.424	9.3008	6.4133	8.189	6.5049	6.7262	6.6653	5.9004	5.3259	7.2091	9.3124	6.4157	5.8395	6.5273	6.4085	6.0334	5.9688	10.1464	7.5778	7.2962	7.8557	5.4725	6.5679	7.4628	6.212	5.4148	9.7839	7.8636	6.4157	6.946	6.8314	6.1621	6.3395	6.441	4.6559	4.1819	7.0363	8.8119	6.4535	6.0717	9.0829	5.8374	5.8696	7.384	6.3432	5.3868	6.7038	5.9013	6.6365	6.7824	5.2839	5.4809	4.2935	6.5192	5.1342	9.0906	11.2047	5.8402	6.0312	9.7215	6.848	6.0889	6.2409	7.3133	6.098	5.2016	6.8795	5.9816	7.3757	5.602	7.6636	9.9339	6.205	6.3626	7.4497	7.3894	4.5957	6.9023
PF3D7_1219300.mrna1_1	PF3D7_1219300.mrna1_1;2044	2044	7.2893	8.2882	6.2785	5.7882	6.5586	7.7242	7.121	8.8432	7.0596	7.4914	6.8367000000000004	6.7815	6.5181	5.2924	7.8264	6.463	8.9582	7.258	5.1767	5.4396	7.5802	7.0088	5.8941	7.1023	7.3782	9.5991	7.8584	4.3477	6.2388	9.1579	10.0995	4.511	7.581	7.7196	7.0634	7.9082	6.6231	10.3105	5.9067	8.0417	8.4784	4.9923	7.4833	9.0818	6.6757	6.9599	11.2074	5.7159	5.3754	7.9733	5.0339	7.0916	6.9487	5.9355	7.3175	7.4221	6.2294	5.8972	6.3498	6.8153	6.157	9.1615	8.2097	5.9516	7.5068	10.075	5.4604	5.3618	6.3217	6.6947	6.4722	6.3516	7.2551	6.1459	7.6318	6.0727	8.8677	7.9995	5.9848	7.2715	9.7071	5.3899	6.5259	6.2743
PF3D7_1219300.mrna1_1	PF3D7_1219300.mrna1_1;2045	2045	7.5736	8.6688	8.6443	6.9402	6.044	7.2238	8.4351	9.7885	6.7993	7.082	5.2634	7.2798	6.5951	6.6149	6.6304	7.6828	9.8351	6.6619	5.9172	7.0991	7.3823	6.592	4.8948	7.4039	6.4514	7.8288	8.0852	4.4874	7.0104	8.788	8.1758	5.4165	7.4517	7.8389	7.1782	7.1422	7.3997	7.002	6.1131	8.6591	9.6533	4.9246	6.8178	8.8435	6.0319	7.3609	9.6986	6.5587	7.2956	9.3683	6.1633	6.8725	7.8632	7.6423	8.2205	7.7855	6.4286	5.7514	6.1807	7.163	5.6439	10.3438	9.4205	6.1518	5.2044	8.434	5.0609	5.9208	6.0577	8.1181	6.5919	5.706	6.8076	6.2008	9.4395	6.0616	10.2982	9.513	6.0241	7.0532	7.051	5.319	6.5524	5.3551
PF3D7_1219300.mrna1_1	PF3D7_1219300.mrna1_1;2050	2050	5.8061	4.3491	6.2856	5.9977	8.9082	8.8178	7.9648	4.4744	8.0174	6.6296	4.8298	4.5699	5.5586	8.2653	9.0004	9.5926	5.3151	4.8217	5.6585	6.9927	6.8577	3.8217	5.367	5.0085	5.3023	4.2817	4.9791	5.2334	7.3689	6.7531	5.8094	4.6656	4.6859	5.7238	4.0117	4.4376	5.3023	5.5653	5.7474	4.8053	4.342	4.4303	7.7596	8.1063	5.3892	6.5195	5.9658	4.8314	5.1322	9.6626	5.645	7.2044	7.1665	5.7255	11.0037	6.356	4.1611	6.3023	5.9989	3.8709	5.7879	6.0164	9.8673	4.8684	5.1871	5.8263	2.6369	5.2939	4.6479	11.2159	4.6599	5.2702	6.9228	5.6366	5.3957	6.6121	7.711	9.3557	5.7565	5.7936	5.7436	4.691	5.6171	4.5298
PF3D7_1219300.mrna1_1	PF3D7_1219300.mrna1_1;2051	2051	5.9326	6.6518	6.2016	5.4155	8.863	9.977	8.43	5.9432	8.7019	6.2752	6.5078	5.9324	5.634	8.5399	10.1197	9.5923	5.4983	4.7393	7.3618	7.6734	5.843	4.8359	4.3477	4.6662	5.5214	3.7581	5.6974	5.2596	8.2868	5.9479	6.9075	3.9598	6.2166	5.3169	5.2052	5.7227	4.585	5.7173	5.6088	5.3872	3.8797	5.669	8.5306	8.7494	3.8649	7.1654	5.4449	5.7046	5.0023	10.2897	5.7197	7.7859	6.1077	4.7263	5.6502	7.6288	4.4522	5.8912	5.6901	4.7015	8.2993	7.3745	7.2421	5.2596	4.0179	5.7126	4.6843	4.6305	5.5644	6.1835	7.2425	5.7605	7.4062	5.9033	5.5543	8.3572	7.27	5.9411	6.1256	6.8143	5.382	6.1841	5.2456	5.23
PF3D7_1219300.mrna1_1	PF3D7_1219300.mrna1_1;2052	2052	6.9119	6.0137	5.1914	5.6005	7.3647	9.4543	8.8379	6.0657	8.3644	6.1918	5.4989	6.1162	5.4624	7.5915	8.4313	9.8015	6.3459	4.0444	5.374	8.7263	6.9887	5.0121	5.4989	6.4735	5.4925	4.1739	5.8681	5.8994	8.3827	6.5741	6.8993	4.6218	6.5406	5.9284	4.3561	4.9444	5.4584	5.8166	7.9429	5.5877	4.925	3.6982	8.3984	9.4608	6.8039	6.1593	6.4968	7.4554	4.4692	6.9543	5.8575	8.5045	7.8666	7.6758	6.1035	7.8659	5.95	6.4514	6.6506	6.0023	8.4159	6.021	8.076	5.3834	5.8632	5.9079	5.3245	5.7428	6.7403	5.3223	6.5625	5.2269	7.2301	6.5168	6.6427	8.1696	7.5107	7.4964	6.4593	6.5557	6.6225	4.5668	6.8532	5.7285
PF3D7_1219300.mrna1_1	PF3D7_1219300.mrna1_1;2054	2054	6.965	5.7222	5.0531	6.1719	4.9955	6.6875	7.4447	3.2373	3.6264	6.5195	6.0312	4.8334	4.8298	3.4476	6.2621	6.8076	4.7257	4.0942	5.0466	7.2199	6.6852	5.7687	4.5552	6.0228	5.7602	3.3868	4.554	4.1651	7.0755	5.4715	6.0067	4.0942	5.4796	6.0018	5.6744	3.3377	5.4617000000000004	5.8374	5.9855	4.3334	3.8914	4.347	4.4673	5.2954	4.7076	4.4627	5.3847	6.1071	5.3288	5.2407	5.6395	5.2426	4.1043	6.0708	4.8831	5.6323	5.1751	5.1611	5.7079	2.5898	8.6154	6.602	5.3498	5.1243	4.2802	5.5945	4.257	5.3027	7.5172	5.6943	5.9255	5.2895	6.3607	4.6882	3.7312	7.5824	6.5322	6.4209	6.7446	4.8022	5.4542	4.437	5.5656	7.4005
PF3D7_1219300.mrna1_1	PF3D7_1219300.mrna1_1;2055	2055	6.4824	5.8225	5.384	4.9284	5.8012	6.2911	7.9347	5.1412	3.9551	6.922	5.9179	4.1739	5.7832	5.204	6.5726	9.8191	5.5607	4.3031	4.0858	6.7351	6.5127	6.2225	4.4502	6.6728	4.7142	4.6421	5.2102	5.5735	7.0715	6.0853	6.4741	3.7761	6.77	5.5928	4.8104	4.5753	4.8953	5.0112	6.3988	5.3691	5.0152	4.669	5.7766	4.6311	5.0027	7.4787	6.4308	7.3987	4.5862	5.3252	5.9146	6.3707	5.464	5.4535	6.9015	7.9211	6.5839	5.5886	5.7134	5.431	9.673	6.1769	4.843	5.337	5.4571	5.4346	5.5865	6.2885	6.4316	7.0465	8.2383	7.046	6.1495	4.9607	5.4466	9.2627	7.0029	6.9135	6.9559	5.5972	5.9816	5.1566	6.6882	7.716
PF3D7_1219300.mrna1_1	PF3D7_1219300.mrna1_1;2056	2056	6.9791	4.4705	5.3216	5.1953	5.3377	9.7268	9.131	4.9736	4.0721	6.2935	5.9743	5.7452	4.8958	3.5632	8.924	10.1625	5.6153	3.4581	5.7602	8.682	5.7186	4.8293	6.0704	3.7793	5.4449	5.1969	5.3082	5.3241	9.5435	5.714	6.4406	4.1946	3.7082	5.7093	4.8354	4.3241	3.4867	5.503	5.1787	4.3262	4.9528	4.9547	5.7975	5.2604	6.709	7.2532	5.605	5.438	3.9373	5.2411	5.6724	5.7677	6.5204	6.097	6.1759	6.7728	7.3447	8.2701	6.547	4.5298	10.045	5.4594	6.5703	6.9671	5.6702	5.8989	4.4121	4.8253	6.1878	5.9761	6.071	8.0079	9.0701	5.4992	6.6457	10.2824	6.1723	6.7585	6.3413	6.4872	6.0824	3.8728	4.5416	6.5223
PF3D7_1219300.mrna1_1	PF3D7_1219300.mrna1_1;2057	2057	5.859	5.6476	4.5625	6.2042	6.4451	9.0053	5.5577	4.9658	3.9919	7.503	6.8142	5.8437	6.1357	5.9329	8.9672	5.4835	5.466	4.7882	4.6747	8.5136	7.5129	6.4756	5.1148	10.0469	9.0871	4.9416	5.5472	3.5261	8.7529	7.0582	9.0557	3.272	9.878	9.4123	5.4033	4.4783	5.3273	5.6346	7.9656	2.7355	4.6571	4.3262	6.683	5.1587	5.5549	9.5354	6.4308	7.1649	3.9955	9.3235	5.009	7.0667	7.631	6.0785	5.841	9.967	7.3559	6.9451	9.7016	4.7618	10.4468	6.9313	7.9258	6.4038	6.4436	5.9968	4.1993	6.2908	5.3995	4.1334	8.3527	7.569	8.0151	8.627	6.6175	10.7531	7.5904	6.3679	6.4914	7.9596	6.4941	5.4406	6.6765	5.9649
PF3D7_1219300.mrna1_1	PF3D7_1219300.mrna1_1;2058	2058	6.0665	5.6447	4.278	5.701	9.1039	8.8754	4.9542	4.9602	8.3718	7.2076	5.5978	3.9873	5.2887	8.591	7.6323	5.0312	4.8032	4.275	4.9704	4.8679	6.7707	9.0847	5.5546	6.7506	8.39	7.2077	9.0708	4.8022	6.557	6.6865	9.3907	4.0687	6.0226	8.5093	6.705	8.2019	5.3103	6.8279	7.8411	3.5336	7.1418	3.9782	6.4661	4.4263	5.0032	8.7927	6.1785	7.6787	4.9782	9.0957	4.8866	6.4308	7.1462	6.1402	5.1477	9.1341	6.8714	6.1467	8.7427	4.3583	11.5186	7.1875	8.2275	6.1647	6.9585	6.3375	5.3607	5.4731	7.6387	4.7071	8.3126	7.8162	6.9307	7.2291	5.5829	11.4984	7.8124	7.6308	6.3027	7.9603	6.0834	2.144	4.7317	7.0336
PF3D7_1219300.mrna1_1	PF3D7_1219300.mrna1_1;2059	2059	7.0759	6.1058	5.0738	5.8245	6.9016	8.7389	6.2455	5.2976	6.4683	7.4357	4.2832	5.3568	6.4624	6.3859	7.9094	5.8384	6.0492	5.4168	5.2913	6.4101	6.2451	8.7794	6.0415	8.3352	9.0701	6.0461	8.92	4.7955	7.8323	7.5286	9.4925	4.7586	8.4269	9.4075	6.5171	8.3123	5.5841	7.4814	8.7598	3.8084	7.9121	6.0141	8.0957	8.7046	6.9519	9.8573	6.5953	8.6729	4.1276	11.2576	5.7626	6.845	8.9892	7.7244	4.5148	9.8676	7.8889	5.8989	9.5946	5.5689	12.5323	7.5069	8.5493	10.763	7.4407	6.0032	6.8398	4.3391	5.7293	5.3118	9.0294	8.074	7.4315	8.7328	6.5148	12.102	8.574	7.6605	9.8784	8.1509	6.6112	7.5913	6.0431	6.1677
PF3D7_1219300.mrna1_1	PF3D7_1219300.mrna1_1;2060	2060	5.9741	5.9542	6.2709	6.6087	4.1803	6.4458	5.4722	3.5497	5.6806	7.0023	5.1875	4.5838	6.0518	5.1898	6.6571	4.2157	5.2798	4.6165	3.8689	2.9467	5.7401	8.5832	4.1473	9.4585	7.9776	6.2415	7.5593	3.839	5.6545	6.2824	9.197	3.4182	9.4325	8.9124	6.9399	6.8611	4	8.5458	9.3038	3.796	7.9435	8.5872	7.4511	6.7199	4.1318	9.9941	8.1966	10.1345	2.774	11.6914	6.3539	6.7351	8.4904	6.6894	4.849	9.6753	7.8952	7.1951	9.4571	5.3913	11.5665	7.4551	6.8657	5.0887	7.2373	5.7425	5.5919	4.6843	4.347	5.4919	8.9904	7.5263	7.0576	8.4182	6.7702	10.9473	7.6043	6.3257	6.3357	8.1882	5.9537	4.903	5.2784	6.0085
PF3D7_1219300.mrna1_1	PF3D7_1219300.mrna1_1;2061	2061	5.8268	4.9481	4.3923	6.3237	4.0566	7.2063	5.6439	6.8779	3.8298	6.8646	5.8878	2.969	5.9784	4.1771	7.1482	5.9376	6.8026	5.3892	4.2623	6.5904	6.3714	8.2755	9.471	8.4502	7.5016	8.1844	6.8785	4.546	6.6201	6.6051	9.1749	9.5263	8.5384	7.9612	7.7103	7.0149	4.8053	7.4434	8.7604	3.2188	8.7045	7.7751	7.5507	7.5651	6.4464	9.6496	7.5161	8.9527	1.696	11.4584	5.8547	6.9426	7.4509	6.992	4.9658	9.9041	6.9335	7.4526	9.568	5.406	11.4548	6.7657	7.6055	7.2625	8.0241	6.1491	4.4209	4.189	5.8331	5.5472	9.1378	7.7193	8.8967	8.545	5.7079	10.7152	7.1813	7.1625	7.4274	8.3975	6.5406	4.4614	5.568	5.8814
PF3D7_1219300.mrna1_1	PF3D7_1219300.mrna1_1;2062	2062	6.2034	6.8166	4.0453	5.013	4.861	6.4057	6.1957	6.9993	5.2048	5.9286	5.2653	4.4854	6.0411	4.0747	6.1977	4.4168	6.7444	5.4005	4.7708	6.804	4.735	8.1833	5.9241	8.0077	6.9765	6.9853	5.7827	5.1711	6.4925	6.3925	8.1684	5.1727	8.1841	7.3561	6.575	5.9119	4.4216	6.534	7.5397	4.1144	8.0203	6.6152	6.8522	6.9594	5.5373	8.9002	6.713	7.2054	3.5801	10.4707	5.9516	6.3509	5.5723	6.2615	6.7014	9.0815	7.4113	7.0498	8.1127	5.121	9.0196	6.9619	10.0885	5.8148	7.3112	5.9989	4.7871	4.7756	7.1451	7.0171	8.5553	7.1568	7.265	6.634	5.8037	9.4241	5.8809	5.9088	6.4529	7.4519	5.4222	4.8977	6.2675	6.9018
PF3D7_1219300.mrna1_1	PF3D7_1219300.mrna1_1;2063	2063	6.3257	6.002	5.7677	5.9217	7.0519	6.1971	5.2596	6.1045	6.7753	6.5381	6.5179	7.0023	6.3432	7.4979	5.5892	5.9458	6.6109	5.0027	5.3034	8.601	6.4273	9.0514	7.541	9.1259	7.8092	7.3756	7.3675	5.0505	9.2117	6.9249	9.1327	6.5877	8.3132	8.1093	6.7766	6.319	5.7049	7.72	8.501	5.2728	9.5448	7.7475	7.6509	8.6406	5.779	8.9464	7.4662	8.1308	3.7981	10.9959	6.4849	6.7707	7.0444	7.6459	6.7623	9.592	7.149	6.1577	8.5662	6.6041	9.2248	7.6239	7.6805	6.7882	8.0187	4.9791	4.8914	4.9533	5.6519	6.9346	8.4965	6.9605	6.4007	7.1279	5.9612	9.2175	7.0548	5.9134	9.1844	8.3163	6.4243	4.7274	5.4303	5.1743
PF3D7_1219300.mrna1_1	PF3D7_1219300.mrna1_1;2064	2064	6.0824	5.2234	2.844	6.8167	6.1212	4.8639	5.0005	6.9222	7.5798	6.4476	5.4492	6.6503	6.5457	6.2673	5.7434	4.9411	6.9433	5.6879	4.0883	8.1337	6.1959	8.1619	6.7846	8.7046	8.0098	7.6848	7.5846	5.673	8.7839	6.565	8.7465	7.3684	8.991	8.0233	6.7171	7.0151	4.7098	7.5114	6.9683	5.4803	9.387	7.4699	7.1667	7.1562	5.2063	8.7944	6.8798	7.6416	5.1639	11.046	5.9898	5.9215	6.7089	6.3546	7.8013	9.1791	6.7417	7.8059	8.6468	4.6194	9.2815	7.6584	8.5156	6.4851	7.7236	5.3067	5.0457	6.0197	6.3787	6.5877	8.3271	7.1655	7.8483	6.5794	5.9568	8.9477	7.3928	7.6371	6.2893	8.132	4.9203	5.7544	6.0976	7.4966
PF3D7_1219300.mrna1_1	PF3D7_1219300.mrna1_1;2065	2065	6.7007	5.323	5.3611	6.4517	6.7527	5.0488	5.0197	4.6536	6.8241	5.6121	6.2275	5.5771	5.8171	6.9622	4.477	5.4552	5.7153	4.4906	5.3384	6.2055	6.4348	7.5156	5.5549	8.1886	6.4351	6.3872	6.2946	4.8084	6.9963	5.7466	7.5852	5.087	7.4931	6.8203	6.5662	5.0764	3.6645	6.6758	6.7909	9.0782	8.5479	5.9067	5.7401	7.1427	4.9001	8.718	6.4901	6.0343	4.7355	10.3118	5.8753	6.2135	5.9632	6.3954	9.5605	8.7906	6.6917	6.3716	7.3282	5.359	9.0914	6.8058	5.8892	6.4033	6.7642	5.5354	4.2211	4.9246	7.1993	9.9615	8.0952	6.5691	6.7497	5.9653	3.7015	8.2084	6.9904	6.1562	6.6044	7.0405	5.4199	4.2441	5.9381	7.6847
PF3D7_1219300.mrna1_1	PF3D7_1219300.mrna1_1;2066	2066	6.2841	6.2843	4.7021	6.5954	8.0609	5.916	7.5588	7.473	8.8179	6.9647	6.2782	6.7653	6.6486	8.1782	5.5622	5.9973	8.1467	6.246	3.5862	9.3503	6.6904	8.7888	7.5751	9.8915	8.2614	7.9157	8.1588	5.5832	9.8594	7.3109	9.3917	13.0091	9.8151	9.218	7.9529	8.1735	5.7309	7.5557	8.91	4.6017	9.7165	9.1516	8.0717	7.5699	6.7804	8.8271	7.517	8.8025	2.8032	11.6387	8.0852	7.4269	7.7737	6.9887	7.9179	9.2039	7.2764	6.431	9.8225	5.7889	10.9965	8.5434	6.9577	6.5877	8.188	6.3512	5.4676	6.7155	6.7849	7.3715	6.9504	7.4096	6.2529	8.0485	6.6928	9.7226	6.3923	6.5729	6.519	7.5105	6.5125	7.3071	7.2189	7.0502
PF3D7_1219300.mrna1_1	PF3D7_1219300.mrna1_1;2067	2067	7.9817	6.6516	6.1237	8.3392	7.3971	6.3975	7.4281	6.3475	7.7399	7.684	7.8636	8.2192	7.8149	7.836	6.6986	8.0674	7.1953	5.8775	5.4472	10.7562	6.5566	10.3341	8.2689	9.7406	8.8364	8.9951	9.2592	5.8283	10.902	8.0413	10.9432	7.6801	9.8452	9.6263	8.6836	8.628	6.2591	7.9226	11.4487	7.007	10.8191	9.6625	9.9371	9.6	7.6012	6.3288	8.017	11.3572	6.5298	12.5135	8.8907	9.252	8.9303	8.047	6.6104	6.3897	6.8936	7.3345	10.0912	7.9333	9.7827	8.8347	7.8467	7.1286	8.6353	8.0391	7.4594	6.8243	7.9973	5.8512	7.3339	7.4496	8.7493	10.177	7.4782	9.8145	8.1868	7.7731	7.5693	8.9889	8.0037	8.4264	7.3859	7.8826
PF3D7_1219300.mrna1_1	PF3D7_1219300.mrna1_1;2068	2068	8.6697	5.6505	6.1985	7.1595	7.1631	5.5154	6.6079	6.7741	6.9365	8.7038	6.1371	6.9136	6.8469	7.3299	5.9748	6.0485	7.156	4.7398	5.9179	9.9211	6.2668	9.2004	7.4659	9.2274	8.3289	7.6903	7.8096	5.5786	10.3897	6.9834	9.6995	7.6746	9.4148	8.2964	7.8165	7.4299	4.9973	7.684	7.7264	5.4249	9.3659	8.4098	8.9147	10.9027	8.022	6.0181	7.8156	7.487	5.0426	11.2723	8.5874	9.0032	6.8229	7.6746	7.0008	6.769	5.2615	6.5054	7.1038	5.8392	7.3072	7.6057	6.6651	6.3074	8.035	6.8824	6.3245	5.5668	7.3387	6.5292	6.0264	5.915	7.6865	7.2744	6.7546	7.6903	6.7493	7.2362	7.1299	8.0043	7.6759	6.9222	6.6431	7.3395
PF3D7_1219300.mrna1_1	PF3D7_1219300.mrna1_1;2069	2069	7.6896	6.7558	8.4011	5.8291	7.1648	6.1631	5.3377	6.7447	7.8513	7.6203	6.6539	8.3252	5.3366	6.3778	6.3489	5.9662	6.6253	4.7452	4.5298	9.7263	7.4397	7.5381	5.7522	6.754	4.7756	5.1918	6.9593	5.6596	10.2297	7.3783	7.5999	5.0674	6.7506	6.7325	5.7428	7.0505	4.6848	5.9028	7.4474	6.4983	5.1886	5.5475	6.0727	5.2931	6.1473	7.4799	6.6095	6.9208	4.8258	8.9731	5.7312	7.212	7.0656	6.8225	8.2732	7.7777	5.8422	6.7227	5.8425	6.7643	6.0667	7.7418	6.4885	5.5454	8.3333	5.1048	7.3626	6.6005	8.2047	8.5332	6.1142	6.5904	7.8243	6.8311	7.4719	6.7282	8.8517	6.3875	6.8371	7.9135	7.1813	8.2458	6.9795	7.437
PF3D7_1219300.mrna1_1	PF3D7_1219300.mrna1_1;2070	2070	7.7455	6.8316	9.3504	8.3564	6.3185	6.2234	6.636	6.8921	6.8862	8.3041	7.2317	8.7687	8.7597	6.5899	6.7887	6.4906	6.7227	6.2296	4.1342	9.9896	10.2863	11.8246	5.8377	7.5853	5.9775	4.6702	8.511	6.0036	10.3296	10.4636	11.8195	5.3118	7.8117	7.027	4.6831	8.5297	5.1827	7.1455	6.7745	6.3809	5.4757	5.706	7.2111	6.0663	6.269	7.7535	7.074	6.1743	6.0009	8.806	5.591	7.4393	12.8057	6.5286	8.3271	6.8211	5.4283	6.9293	5.8672	7.8435	10.1536	8.5767	6.7945	8.8966	8.6166	5.6676	8.9125	6.4492	5.541	8.6512	5.9177	6.3801	7.787	6.6278	7.9115	10.3927	9.357	6.0911	7.692	9.2158	7.2893	9.2873	7.1044	6.5018
PF3D7_1219300.mrna1_1	PF3D7_1219300.mrna1_1;2071	2071	9.003	6.6138	9.5199	11.4499	4.7824	5.5662	6.6346	7.1329	5.4155	8.4849	6.965	8.85	11.6377	5.3698	6.5593	6.9975	7.5081	6.1106	5.2627	8.9347	7.9306	7.2573	5.89	8.4828	6.4439	6.7123	8.1372	5.306	8.8089	8.6583	8.581	5.9481	8.4563	6.6869	5.9896	8.6392	5.5497	8.403	6.3345	5.9632	7.0912	5.2716	7.7423	7.5286	7.5418	7.1903	8.2075	7.0327	5.3639	7.3726	6.4603	8.3013	7.2043	6.3311	9.3224	6.5875	4.6781	6.5486	6.7156	8.3524	6.6163	9.1905	6.8951	8.165	9.5466	6.414	7.2175	4.5286	6.43	9.8454	4.5192	6.2574	7.8985	6.9713	8.1363	7.2188	9.1743	7.5122	8.3322	9.2369	7.2157	7.4984	6.6707	6.3904
PF3D7_1219300.mrna1_1	PF3D7_1219300.mrna1_1;2072	2072	8.2384	7.127	10.1634	7.7679	5.1098	6.7696	6.1795	6.8095	5.7057	8.8441	7.1492000000000004	9.176	7.7419	4.8782	6.316	7.7694	7.022	6.903	6.0468	8.4896	7.4679	6.5587	5.5138	7.5773	7.1245	6.3138	6.921	5.5376	9.182	8.0695	7.7062	5.8931	7.8836	7.4459	5.2791	7.9481	5.1465	6.9034	6.5447	5.8953	5.7658	3.6633	9.9655	6.8814	7.4246	7.8724	7.4204	6.6785	6.7819	9.9491	5.3947	10.2873	6.9839	6.1857	6.6538	6.1058	5.7538	6.0932	8.7024	10.4437	6.5616	9.382	7.2512	8.0274	8.9336	6.5954	9.0289	6.2178	6.7768	8.1093	7.0537	6.1687	7.602	9.8034	10.5036	6.9808	9.4126	6.5371	8.5483	9.3769	7.0895	9.8678	6.5354	7.4514
PF3D7_1219300.mrna1_1	PF3D7_1219300.mrna1_1;2073	2073	8.798	13.866	9.7265	7.6135	5.0347	7.3219	8.1582	7.3703	5.3868	8.8949	6.2811	9.1662	6.2422	5.7798	6.5221	9.7109	7.3158	4.6576	6.1309	7.9676	8.0815	5.8362	6.3875	7.8644	6.2787	5.0909	8.4812	5.6921	8.4759	8.7019	7.9787	5.5478	8.165	7.2562	4.7892	7.9628	5.6447	6.8997	7.1861	13.3787	5.712	4.2016	6.4647	5.4104	7.7777	7.5814	7.4107	6.2702	6.7319	7.3171	5.2118	6.3584	7.0512	6.524	7.4457	6.4609	4.8232	6.9795	5.4584	9.1834	6.6531	8.8346	5.6121	7.8361	8.2861	6.4944	5.4486	6.1266	7.0286	8.2912	6.1695	5.2396	7.917	6.6764	9.3533	7.2456	9.5415	6.3413	8.918	9.2388	7.0626	6.4168	6.9994	7.1236
PF3D7_1219300.mrna1_1	PF3D7_1219300.mrna1_1;2074	2074	7.3746	7.0152	9.8479	8.4603	4.742	5.6963	6.4611	6.415	6.4121	7.7365	6.5833	9.1498	6.7845	6.0027	7.0525	7.9413	7.1825	5.5856	3.6792	9.0323	9.055	6.1075	7.8761	7.2125	6.2447	5.1449	8.1685	5.5463	9.502	9.1351	8.2254	7.3521	7.7355	7.0482	5.3219	8.0364	5.1424	6.3034	11.8541	6.3827	7.247	6.3776	5.9907	6.4959	6.1647	12.4744	7.2927	12.9141	5.5708	7.628	5.4346	6.0678	6.7035	5.4637	6.2186	12.9245	5.714	7.0778	6.4487	8.6595	6.4748	9.1162	6.2338	6.7557	8.7153	7.2651	5.6413	5.6061	6.7522	6.0277	11.5508	5.299	7.196	7.3344	8.2361	7.1623	9.6954	6.3194	8.0435	10.2499	7.99	6.8063	6.732	5.9706
PF3D7_1219300.mrna1_1	PF3D7_1219300.mrna1_1;2075	2075	7.1592	6.0446	8.7856	6.04	5.6459	6.3947	6.4294	6.8716	5.2219	7.7797	7.1639	8.1597	6.2761	4.7301	6.0809	6.6001	6.5317	4.3764	5.5211	7.6027	7.6017	6.0587	4.9887	7.7487	6.5495	4.8699	7.5376	6.1094	8.538	7.5771	7.2527	4.6977	7.0333	6.3903	4.3827	6.7556	6.1896	6.3201	6.2688	6.5375	5.408	4.3561	5.5937	6.1455	5.6085	11.6898	6.1137	5.2957	4.9293	6.5776	5.4979	5.4259	6.4053	6.6822	6.192	12.0025	5.3259	5.9224	5.4403	8.1132	5.8102	9.223	5.1607	6.7905	7.093	6.4854	5.0054	5.6404	5.5273	6.2139	11.7125	5.3597	7.1033	6.2102	7.8101	7.2556	9.6966	6.0246	6.7438	8.0885	6.8012	6.2311	6.6449	7.8833
PF3D7_1219300.mrna1_1	PF3D7_1219300.mrna1_1;2076	2076	6.9486	5.8902	8.697	5.7285	5.3537	5.1691	5.4588	5.6372	3.3089	6.9883	5.2987	7.2604	5.7298	2.0036	5.5283	5.0317	6.2397	3.3363	5.1631	7.356	7.2873	5.9477	5.0483	6.0575	4.5957	6.273	5.4575	4.7236	6.8415	6.7002	6.7253	2.541	6.0942	5.8432	5.6282	5.1961	4.5527	5.5613	8.3824	6.8221	4.6685	4.7751	5.2994	4.9217	5.9841	10.5157	6.3892	9.4411	4.3944	5.854	6.1997	5.5382	5.366	5.3406	5.3226	10.4024	5.2369	6.3663	5.9937	8.0905	4.925	8.5243	6.0119	5.9449	6.0942	5.9533	3.6171	5.7732	7.6183	4.5999	10.6909	5.1164	7.6937	5.9343	8.4077	6.0325	9.5734	5.9385	6.4927	7.4271	5.6008	4.749	7.2133	8.1055
PF3D7_1219300.mrna1_1	PF3D7_1219300.mrna1_1;2077	2077	6.6836	4.7312	8.361	4.9463	3.7366	8.602	5.8248	5.1526	3.6993	6.7287	5.3878	6.5273	3.8156	4.0807	8.2082	5.6907	6.1398	3.1227	5.6226	6.9873	6.3763	5.3498	4.7913	6.2885	5.251	4.3625	5.541	3.8797	6.1621	5.2965	6.4976	1.111	5.6355	4.4236	3.6971	4.7175	4.7076	5.2873	6.1318	5.1469	4.7511	4.9968	4.8192	5.2939	4.6559	9.1839	6.9486	5.079	4.0522	3.4209	4.5674	4.3219	4.7285	4.1715	6.9137	9.4816	3.7517	7.1183	4.8787	6.5606	5.2679	7.7762	5.8555	6.9452	3.5521	5.1477	4.4686	5.1309	4.6921	7.294	9.5802	3.7506	4.4114	4.7109	6.6324	5.8301	9.2491	5.9148	6.1422	5.6622	4.887	4.8856	5.4545	4.1938
PF3D7_1219300.mrna1_1	PF3D7_1219300.mrna1_1;2078	2078	7.7085	6.8281	8.0739	6.1243	6.1781	6.8086	5.0811	5.1631	6.219	8.2441	6.4637	5.7708	4.855	4.6605	6.6078	6.2491	4.9732	5.1538	7.1579	6.9443	7.4152	7.9204	4.6927	7.179	6.5782	6.2596	6.0188	6.5278	7.1378	6.9275	8.0653	5.3331	6.822	6.6751	5.436	4.8958	4.2765	6.7451	6.2787	6.7659	5.6733	4.4777	5.4446	6.466	6.9162	9.1649	6.5782	5.7404	5.0325	5.689	4.6317	5.3796	6.3524	6.4741	7.055	9.1569	5.3684	6.4553	5.382	5.3366	6.3174	6.8221	6.2374	6.9385	5.4185	5.3001	5.2513	5.1775	5.1164	7.5895	9.2112	6.0706	8.7452	7.3724	7.1628	7.4927	7.6102	7.485	6.8918	7.2234	6.387	5.7417	5.8512	6.3796
PF3D7_1219300.mrna1_1	PF3D7_1219300.mrna1_1;2079	2079	5.9208	6.1152	6.7411	5.3334	2.8197	6.2707	5.8035	6.2155	3.9745	6.0564	5.0135	5.1252	3.8001	5.0036	5.7926	4.9472	5.7568	2.3618	5.2369	5.8917	7.467	5.9371	5.111	5.8577	5.823	3.8748	5.0802	4.8324	4.8222	5.6094	6.2785	4.6741	6.247	5.407	3.3147	4.2623	4.4502	4.9453	6.944	5.2939	3.7452	2.7929	7.7184	7.3768	3.4686	8.8651	5.8207	4.9378	4.7527	3.9919	5.0148	8.3389	5.2449	4.8963	4.5317	8.2425	4.8875	7.1582	4.1675	5.0644	6.023	6.0622	4.682	7.3228	5.0179	4.7495	5.5607	5.09	5.2902	4.6758	8.6794	6.7004	7.9006	6.4118	6.1884	6.4743	6.6147	5.6453	7.5335	6.0308	5.5786	4.8222	4.1914	5.2615
PF3D7_1219300.mrna1_1	PF3D7_1219300.mrna1_1;2080	2080	5.8819	6.1473	3.729	4.9796	2.0531	6.9339	5.7013	2.9355	4.5014	4.9644	2.0426	5.4289	5.2979	1.3219	6.5125	4.251	4.2817	4.6628	4.1898	4.7021	6.8591	4.4751	3.729	5.4786	6.2744	5.55	4.3896	3.5886	5.3505	6.8752	6.4113	2.6938	5.6704	4.5807	5.3147	3.9937	4.4951	5.6528	4.9155	6.031	3.9533	5.1338	5.2001	5.238	5.5404	7.4856	5.3384	5.0501	4.5435	2.342	3.1969	3.359	4.1859	5.0807	5.0166	7.9949	4.8344	5.2873	4.9453	4.2196	4.8938	5.7647	4.5717	5.2133	4.4443	4.2623	4.0453	3.7655	4.8135	4.2411	8.2991	5.2091	5.5413	4.1882	4.9117	4.8826	6.6653	5.0938	5.8856	5.4764	4.7263	4.0365	5.8694	4.2396
PF3D7_1219300.mrna1_1	PF3D7_1219300.mrna1_1;2096	2096	8.2787	6.7014	7.8827	6.9639	5.8552	9.1096	7.8379	8.2922	4.5223	8.3196	8.7291	7.0854	6.2089	6.0367	9.1539	7.2145	8.2015	7.0919	6.3811	10.8023	7.5663	4.7431	6.2054	6.667	6.6662	10.2914	5.2909	6.6021	11.0073	8.0073	7.7853	5.4617000000000004	6.4989	6.861	10.4248	6.202	6.3992000000000004	9.138	6.0507	5.9281	6.3025	8.4523	6.4957	6.1202	7.8925	6.6792	8.4665	8.0102	5.4624	9.1127	7.8017	6.8482	6.417	9.0167	7.4449	4.6651	5.6865	9.334	6.3834	9.6088	6.563	13.6243	8.0886	8.8022	6.9668	9.0229	5.2861	7.6896	6.6915	7.6471	6.3111	6.8464	10.7859	6.8764	9.3623	7.7192	13.3748	7.9934	9.4095	7.389	9.5978	5.1094	7.9198	7.5699
PF3D7_1219300.mrna1_1	PF3D7_1219300.mrna1_1;2097	2097	8.5803	6.5523	7.9217	5.813	5.3509	9.4593	7.5435	8.4579	5.5027	8.1111	8.8871	6.8239	6.1104	3.4764	10.0898	7.1078	8.3829	7.4998	5.6653	9.9906	7.1485	7.2599	7.5075	7.8624	6.4997	9.7021	5.488	6.0598	10.4532	7.9614	8.17	5.4944	7.1062	6.2649	10.1797	5.796	6.9358	9.2827	6.7857	5.9153	4.6363	8.3438	6.4067	7.482	7.8127	7.2945	8.4195	6.6278	5.4519	8.1847	7.8149	5.8076	5.9784	8.4765	6.6612	5.8043	5.0721	8.6084	6.36	8.7738	6.6298	12.5637	7.3458	8.1475	6.7343	7.5433	5.1465	6.6525	7.1668	6.7275	7.3083	5.9549	10.2943	6.9242	9.0106	6.6441	12.338	7.2187	8.4598	7.1347	7.9979	8.0603	7.7063	7.4874
PF3D7_1219300.mrna1_1	PF3D7_1219300.mrna1_1;2098	2098	8.8846	7.1738	7.2079	6.6765	5.0768	9.9506	8.1624	8.9025	4.858	8.7451	10.1543	6.5237	5.9293	4.8032	10.8405	6.9692	9.1318	8.2158	6.002	10.3785	8.435	6.7373	5.7687	6.4796	6.1156	10.2203	4.5856	5.6876	10.8311	8.7739	8.2264	5.7642	6.8231	6.4555	9.9412	5.6447	5.6235	9.4245	6.2137	6.436	4.7645	7.5811	5.8706	6.3896	8.3016	6.4079	8.8544	7.9293	5.2802	8.6934	7.4661	6.7359	6.202	9.7248	7.3703	6.0184	6.399	11.0061	6.3031	8.8346	6.8452	12.7278	7.5315	8.7937	7.1614	8.944	4.6188	7.1443	6.1973	8.0347	5.859	7.3788	12.0051	7.2455	9.0776	7.6849	12.6491	7.8271	9.1269	8.1113	8.6697	5.7562	7.7423	6.4946
PF3D7_1219300.mrna1_1	PF3D7_1219300.mrna1_1;2099	2099	9.0427	7.6767	7.7881	6.2112	6.3288	9.7735	8.258	9.4811	5.225	9.0758	10.6397	7.0374	6.5211	5.6188	10.1055	7.5179	9.4917	8.5482	6.5827	11.4287	9.0695	7.0007	5.9317	7.091	6.3696	11.2284	6.2595	6.4976	11.6144	8.7682	8.8045	5.2472	6.3161	7.225	10.9132	6.1544	6.8063	10.8901	7.2962	6.8509	5.2141	8.1715	6.554	7.1303	8.2143	6.7588	9.6235	7.4406	5.1667	9.6154	8.3412	7.2157	7.2547	9.7374	7.8555	5.7905	6.6091	11.9917	6.9181	9.4529	7.232	13.724	8.2409	9.4483	8.1284	8.9596	5.0139	7.8803	6.2515	9.2787	5.9189	6.9538	13.1428	7.7118	8.9277	7.2863	13.5461	7.4191	9.4747	8.1684	8.9482	6.9056	8.571	7.1314
PF3D7_1219300.mrna1_1	PF3D7_1219300.mrna1_1;2100	2100	9.0369	7.289	7.2739	6.9971	6.047	9.5741	8.411	9.1721	5.7013	8.8944	10.8297	9.6299	6.8891	6.0264	9.9919	8.0677	8.7637	8.3292	6.7862	11.4252	8.3266	9.8156	6.7818	5.432	6.5339	11.0696	10.5416	6.392	11.6502	8.3628	10.8396	5.8467	5.856	6.966	10.996	10.9426	7.4479	11.0058	7.7124	6.419	4.7479	8.5246	6.1377	7.0825	9.0932	7.2413	9.7457	7.7333	9.7809	9.9219	10.5276	6.7447	6.9647	9.1962	7.1024	7.6244	6.907	8.2664	8.5442	9.7364	7.3114	13.3936	8.3037	9.4477	7.6897	11.5191	7.9812	7.2817	10.2759	9.8113	7.0719	7.4983	10.2299	8.1571	9.4051	7.4345	13.1916	6.7977	9.5384	8.7	11.3122	9.9085	7.8136	10.2125
PF3D7_1219300.mrna1_1	PF3D7_1219300.mrna1_1;2101	2101	9.2633	7.2803	7.43	7.3645	5.5279	9.7471	9.1496	9.9382	6.3334	9.2747	10.4841	8.0942	7.5942	6.1605	10.2778	8.3526	9.6315	8.5272	6.7589	11.6167	8.572	8.0291	6.7004	7.4432	7.3442	10.8526	8.3705	6.2627	11.6384	8.6843	9.6603	7.3733	7.7568	7.5783	10.9301	7.892	7.4055	10.8669	7.325	7.5175	5.1367	8.6835	7.88	7.846	9.06	7.8863	9.7186	7.6109	6.3584	10.013	10.8784	7.7777	7.1853	9.506	7.6511	8.0958	7.6348	6.8067	12.0112	9.6873	7.2854	13.7447	9.1258	9.4539	8.0367	9.7893	7.9879	7.7069	9.3416	8.56	6.9224	7.9448	8.7581	12.2885	9.3222	7.6296	13.4027	8.8642	9.4726	8.6857	10.6025	7.9977	8.3773	9.3367
PF3D7_1219300.mrna1_1	PF3D7_1219300.mrna1_1;2102	2102	9.9088	8.1864	9.3035	8.0379	5.5125	10.4502	8.9332	9.6327	6.224	9.5538	11.1805	7.8248	7.5118	6.3771	10.9469	8.6074	9.6916	8.4473	7.0282	11.7675	9.738	9.2341	7.0351	8.4441	7.3629	10.8885	7.7298	6.3154	11.9692	8.9979	10.4538	7.4931	8.2097	8.0338	10.8692	8.3661	7.4292	11.6947	7.7977	7.9958	5.7071	8.9654	7.0948	7.357	8.9552	8.0757	10.004	8.3623	7.1668	9.7867	10.8373	8.0605	6.9619	10.2838	8.4027	8.4914	8.8103	6.931	11.933	9.8925	8.4237	14.1891	9.5085	9.9951	7.3983	9.6723	7.4697	8.1989	9.5514	8.9544	7.7847	8.8126	8.8022	12.0111	9.9232	8.2737	14.1426	9.7734	9.8652	8.3458	9.7276	8.6097	8.7076	9.587
PF3D7_1219300.mrna1_1	PF3D7_1219300.mrna1_1;2103	2103	9.5393	10.6221	9.1641	10.284	5.3933	11.0596	8.8249	10.0042	6.2407	9.4664	10.691	8.9947	12.1322	6	11.4799	9.1558	10.1002	7.3521	6.9436	10.5688	10.7782	7.6919	8.9404	8.9261	8.3609000000000009	8.7712	7.7173	6.8464	11.3581	9.2576	10.3758	9.3799	8.2858	7.9572	9.2794	8.2892	7.6984	10.8231	7.3643	10.621	6.6785	8.7699	7.6671	6.3686	9.1452	7.9584	9.51	7.2378	9.4843	9.8894	9.8017	7.2473	7.9457	9.5595	9.1209	6.9207	11.110900000000001	7.107	8.4659	9.5654	9.2185	14.0933	10.7981	9.779	6.9247	9.2669	8.3781	8.0386	10.2718	9.5135	7.4119	8.0948	8.7289	8.4705	8.7518	9.1313	14.447	10.7208	10.0407	8.3376	10.1311	8.7453	8.7409	10.2828
PF3D7_1219300.mrna1_1	PF3D7_1219300.mrna1_1;2104	2104	9.7121	9.9478	9.4896	7.7153	8.3228	9.9685	9.9246	11.1526	8.7752	9.0325	9.588	8.652	8.0734	8.7805	10.4319	8.7088	11.4072	8.0685	6.5232	11.0495	12.1074	9.2071	9.3387	9.7874	7.9635	10.2326	9.3969	7.4221	11.1346	11.5875	10.7018	9.0788	9.846	8.4494	9.9585	10.9093	8.3608	10.8076	7.3449	9.9488	12.2813	7.8938	8.4983	7.8934	9.0361	9.0644	10.5969	7.5156	10.9428	11.5826	10.6055	9.5573	8.5793	9.4356	9.0367	8.7388	9.1125	8.242	10.267	10.4346	8.6635	14.0609	10.524	10.0173	8.9687	11.125	10.2711	9.4854	11.1828	9.1751	7.4478	8.3767	9.4933	10.7468	9.9542	8.1173	14.563	10.3214	9.9136	9.8926	10.7323	11.2618	9.601	11.0253
PF3D7_1219300.mrna1_1	PF3D7_1219300.mrna1_1;2105	2105	8.8261	7.2098	7.8257	7.0261	5.2739	10.5744	8.9991	9.677	6.4744	9.1033	8.8613	9.3514	6.318	6.0985	10.942	8.83	10.2416	7.3163	6.7436	10.8541	14.8739	9.5733	7.0668	7.407	6.3969	10.8584	8.102	6.0135	11.2574	14.6196	10.1438	6.6061	7.1848	7.3929	11.0199	9.3634	7.4102	8.5655	8.4425	6.5243	6.4928	6.3063	6.2954	5.6659	7.7187	9.4774	8.2024	7.8655	6.3761	9.9813	10.3642	6.6045	7.855	8.6775	8.2504	9.823	8.4187	6.7594	11.0048	10.0196	6.7665	10.4381	8.7589	6.5373	10.013	10.2747	8.2562	9.1817	9.7944	8.5838	7.5151	8.3451	8.7627	11.3114	10.0184	6.6024	10.5548	7.2831	7.4663	9.066	10.512	8.8447	9.357	8.9702
PF3D7_1219300.mrna1_1	PF3D7_1219300.mrna1_1;2106	2106	9.2361	5.3868	7.4495	7.3771	5.8637	10.6631	8.6721	9.6657	4.9255	9.7153	6.3315	9.4024	6.6375	5.8775	10.1059	8.3272	10.0625	9.6316	5.9953	10.9985	11.1875	8.8161	7.023	7.4975	6.7478	6.2979	9.8278	5.8557	11.1799	9.0079	10.1514	6.5642	7.1147	6.7298	6.7828	9.6609	8.9014	7.2773	6.6623	5.5601	6.6788	5.8166	6.0868	4.5385	8.2002	6.7412	7.5942	6.4798	7.1669	9.6896	9.5211	6.3808	7.0149	6.4983	10.3523	7.0024	11.8368	6.9074	10.9101	9.8619	5.7908	9.1531	11.3819	8.2829	7.1788	9.5963	8.0834	8.6795	11.6709	10.2861	5.0475	12.0531	8.8837	11.456	9.3903	5.85	9.58	10.6076	7.4755	8.045	9.0493	8.8699	8.7959	11.3578
PF3D7_1219300.mrna1_1	PF3D7_1219300.mrna1_1;2107	2107	7.7458	5.6256	7.042	6.6963	6.3932	9.4605	6.9264	6.8084	6.2172	7.7993	5.408	7.6738	6.86	7.193	9.8914	7.5099	6.5916	7.3176	6.9726	7.2995	8.0051	9.3576	7.117	7.3455	6.0721	5.5053	9.1745	6.0708	7.7741	7.5177	9.7541	7.1179	7.731	6.633	6.2054	9.2204	6.7837	7.1986	6.8071	5.9998	7.5709	5.9388	7.4706	8.2103	6.596	7.4461	7.1138	6.6282	6.8397	9.7479	9.7442	7.3835	5.7592	6.6662	6.4187	7.0569	5.8557	7.4836	11.0116	7.1493	5.189	9.465	9.0559	6.348	6.4034	9.5232	8.6	9.7278	9.4435	7.9176	5.4806	5.9307	9.7563	11.4643	6.9136	5.5466	9.5951	6.8436	7.0884	7.3749	9.5695	9.0464	10.2398	9.1855
PF3D7_1219300.mrna1_1	PF3D7_1219300.mrna1_1;2108	2108	8.373	6.5192	6.1932	5.8281	6.2378	9.1706	7.2908	7.6814	6.6349	8.1194	6.2384	7.081	6.1342	6.11	9.8271	7.7934	7.6888	8.0028	4.9383	7.1114	7.4141	9.4195	7.7259	6.9153	6.7669	5.2145	9.1799	5.2869	7.5969	6.9774	9.7862	7.129	6.3735	7.0593	5.6505	10.1927	7.9923	8.1581	7.9353	5.3726	9.4659	7.5318	7.3344	8.2767	8.8778	7.9616	7.7863	7.3281	7.6441	10.1505	10.2697	6.4532	7.5583	5.6232	6.2294	8.2882	6.0925	7.4226	10.7432	6.266	5.7916	10.135	8.5132	7.777	8.3707	8.9153	8.1602	10.2095	8.8413	6.9825	6.1745	6.2595	9.2458	11.1248	7.4777	5.7845	10.8594	7.2839	8.1487	9.1187	8.9501	9.0154	11.0138	9.294
PF3D7_1219300.mrna1_1	PF3D7_1219300.mrna1_1;2109	2109	7.2023	6.5656	6.7585	5.4346	6.9454	8.8999	5.373	6.6988	6.8198	7.3269	5.3799	5.9179	5.3176	7.0647	10.0355	6.671	6.717	9.5035	5.2679	6.7955	7.7827	9.035	6.7893	8.3711	6.2409	4.9832	7.4939	3.211	6.33	8.1829	9.7744	6.7419	9.1842	7.1782	6.9431	8.5219	6.4279	10.2683	5.9514	5.8743	9.5853	6.7527	7.4129	9.1227	6.4922	6.5225	10.1411	5.4283	7.0675	9.2981	11.6028	6.4614	5.7495	6.1991	6.1375	7.193	4.9131	5.2694	11.1579	6.9261	5.5326	8.4992	10.2404	6.2563	9.3638	9.1874	7.9278	6.5144	8.0904	6.1412	5.8128	5.953	7.3981	10.9658	7.2715	6.0898	9.3351	7.1455	6.9645	9.7658	9.0526	8.4345	7.21	8.8545
PF3D7_1219300.mrna1_1	PF3D7_1219300.mrna1_1;2110	2110	6.6512	5.4286	7.5704	6.4714	7.0191	10.2994	7.3382	8.0695	7.8163	7.1354	6.9764	7.7844	6.8931	7.833	10.7525	6.9993	8.8324	9.5776	6.2409	8.5298	8.2701	10.3917	5.7845	7.5883	7.3354	4.862	9.2822	5.2292	8.025	8.2494	11.3291	6.1963	7.654	7.5155	6.841	10.1533	8.7095	8.2695	6.9977	6.0166	12.9966	7.4208	9.3273	9.8343	6.4578	8.6159	8.2363	8.0779	10.5686	10.9324	8.8581	7.8437	7.7406	6.3087	6.5715	9.7112	5.4867	6.3591	10.6418	6.3602	5.5056	10.6481	9.0555	6.0972	8.326	11.112	10.0411	7.1419	9.5244	6.6436	6.684	6.1108	7.5336	11.1927	7.0694	5.6103	10.3373	8.0541	7.3154	8.6561	10.8681	10.4975	7.8489	9.4931
PF3D7_1219300.mrna1_1	PF3D7_1219300.mrna1_1;2111	2111	8.299	7.7671	5.5555	6.4474	6.116	6.6528	6.5119	6.304	7.4315	9.1378	4.9136	5.9741	6.1256	6.5567	6.4702	6.4101	7.413	10.1666	6.0936	7.7183	7.5548	6.2568	7.4656	11.1707	7.413	3.8629	5.3462	6.0121	8.0562	7.812	7.8532	7.1547	11.343	7.8813	4.9832	6.496	6.8504	6.8855	5.111	7.4714	6.2376	6.8417	8.3143	10.4808	6.995	6.4236	6.6509	5.8097	6.2653	8.0669	6.6027	6.9416	4.9639	7.5924	5.6097	6.8787	5.8227	10.0615	10.5979	7.8253	5.7669	9.6623	8.3318	8.4518	5.9953	11.9626	5.3604	5.6588	4.3526	6.7038	6.467	5.1807	10.6287	10.9324	7.7413	6.3255	9.9917	8.105	8.7124	6.4576	12.0378	6.3036	6.62	6.7888
PF3D7_1219300.mrna1_1	PF3D7_1219300.mrna1_1;2112	2112	7.4693	6.6466	7.2177	6.575	6.5956	6.6871	5.2716	6.2568	7.1876	7.9089	5.785	8.918	8.1512	6.3496	10.9293	6.1148	11.7338	10.9759	4.3334	9.0699	8.1018	6.4336	8.437	8.6995	6.8986	4.0391	6.4841	6.0264	10.9632	8.3537	8.4437	8.4646	9.6054	8.5663	5.4624	6.1001	5.4816	8.653	6.3581	5.6803	9.1323	5.6395	8.3213	10.4512	6.2102	11.088	7.7003	6.0206	9.1844	7.0871	7.9261	7.738	5.6381	7.669	7.1822	5.1831	5.7751	6.2203	6.0444	5.2645	5.6574	11.385	8.2054	5.98	6.8919	5.723	4.8934	5.61	6.9363	8.5238	10.9467	8.3636	8.4571	9.757	8.5524	7.3588	11.5129	8.2322	11.7328	8.5236	6.2863	8.7876	10.793	8.7999
PF3D7_1219300.mrna1_1	PF3D7_1219300.mrna1_1;2113	2113	7.1768	7.7996	6.9913	9.6125	7.725	8.6027	6.2305	6.8835	8.7401	8.2073	5.6191	8.1338	7.7724	8.3987	11.0293	5.5056	10.5816	10.7294	7.6097	9.5527	8.9524	5.2761	7.6505	11.4352	8.5991	6.4492	6.5323	6.8023	11.0602	9.2712	7.3527	7.2831	11.9634	8.9295	6.7945	6.6098	5.3579	9.3116	5.7371	7.7425	7.8475	6.9298	8.817	10.6139	7.1443	10.8705	10.3939	6.0779	7.7643	7.3273	7.7247	8.2407	5.6616	7.6146	7.2095	4.8545	6.3145	11.1018	6.2215	6.1398	5.5317	11.0561	8.1407	5.295	6.8222	5.3183	5.7423	5.348	6.4557	7.6678	10.8697	7.4948	11.7398	8.8343	7.6614	7.2271	11.2229	8.5329	8.7957	7.5843	6.2225	7.4628	8.5144	9.0759
PF3D7_1219300.mrna1_1	PF3D7_1219300.mrna1_1;2114	2114	7.9349	7.4324	7.2613	6.5122	7.6945	6.1436	6.302	6.3363	7.7606	8.6483	6.7046	8.9689	8.0121	7.4204	10.8997	6.6549	11.0544	11.2531	4.1851	9.3927	8.5693	5.9656	7.3273	11.2379	8.1229	6.0195	6.4107	6.1605	10.9981	8.2775	7.9167	6.9234	11.0031	8.92	6.3745	6.7718	5.2384	8.9647	5.8382	7.1648	8.2416	6.9454	8.9324	10.5723	7.7822	11.0179	8.2043	5.745	7.2793	8.4599	8.7486	8.3964	6.5965	7.471	9.3868	4.4216	5.8992000000000004	5.6539	6.3032	6.4783	6.2553	11.23	9.3563	9.1424	8.4956	5.6121	4.5304	5.2784	7.2622	8.608	10.9943	8.0281	7.6614	9.9964	8.5932	7.1301	11.5243	8.6513	10.0324	9.034	5.1755	7.1546	8.4886	9.1988
PF3D7_1219300.mrna1_1	PF3D7_1219300.mrna1_1;2115	2115	8.2796	8.3337	7.787	6.1739	7.7458	7.5144	6.0603	6.4609	7.8705	8.506	6.1436	10.6266	7.7513	7.7735	11.3629	6.7216	10.18	10.8875	5.0369	9.6997	9.9394	6.2149	7.6689	11.7257	8.5558	5.8169	6.9813	6.4968	11.2825	9.852	8.2102	7.0744	13.1703	9.6293	6.6353	7.0109	5.9807	8.5826	7.4737	8.8152	9.5119	7.3031	8.612	10.6507	8.4635	11.0548	7.835	7.1983	7.3068	9.2292	8.6433	8.6845	7.11	7.7423	9.2639	5.79	6.7964	5.9688	9.5027	6.6073	7.0418	11.3814	9.443	7.1218	11.4318	5.9681	5.4216	5.5595	7.8114	9.0849	10.8262	7.7867	8.5431	10.193	8.1399	8.2075	11.3278	8.7006	8.2612	11.9395	6.9312	7.5398	8.938	8.9899
PF3D7_1219300.mrna1_1	PF3D7_1219300.mrna1_1;2116	2116	8.345	9.2842	8.4181	5.2802	10.202	7.2155	7.3102	7.3884	9.0486	8.4596	6.3572	11.9453	7.8657	9.6511	11.3879	7.082	9.5954	10.2322	5.3792	9.7011	8.2385	6.3368	6.9997	11.3475	8.8783	6.126	6.7389	5.7219	11.0776	9.0108	7.8284	6.682	12.9539	9.6847	6.393	7.3086	6.224	8.6715	6.4647	9.643	8.1273	8.0843	8.0042	10.0213	8.2094	11.1218	7.6781	6.5999	7.3399	8.0911	9.0599	6.8227	6.2374	7.4789	7.0626	7.5935	5.4226	6.0241	6.4224	5.7244	6.1999	10.871	8.1706	7.9184	11.2741	6.009	5.4316	5.1902	7.7847	8.3719	10.8491	7.4754	7.8793	8.6655	7.9669	7.4365	11.1051	8.6522	9.465	11.7373	6.0909	6.718	8.3153	10.2944
PF3D7_1219300.mrna1_1	PF3D7_1219300.mrna1_1;2117	2117	9.2368	10.4005	9.1307	6.6038	10.5321	7.8832	7.8932	8.4652	9.7777	9.2255	7.0586	12.0075	8.001	10.2252	11.141	7.0266	9.9534	10.7688	7.2462	10.1126	8.2975	7.9085	7.0662	11.665	9.0931	6.1639	7.6817	6.7125	11.1202	9.0947	8.683	7.4155	12.8396	10.0008	6.3291	7.7772	6.7776	8.6951	8.9341	10.029	7.9901	8.156	7.0196	8.443	8.6019	10.9029	8.4575	7.7392	7.1556	8.5027	9.1094	8.2321	6.831	7.4902	8.1188	8.0636	6.9	6.8895	6.9714	5.9656	6.4239	10.7234	8.0218	8.0252	11.5808	5.6559	6.7413	5.6253	8.4951	8.1324	10.9243	8.0951	8.7941	8.7721	7.5299	7.7013	11.2415	8.6382	9.401	12.0614	7.2072	8.042	8.9846	9.6626
PF3D7_1219300.mrna1_1	PF3D7_1219300.mrna1_1;2118	2118	9.302	10.1161	9.649	6.6817	6.3911	7.0886	7.6124	8.909	6.1843	9.0849	5.9662	12.4484	8.1691	6.1878	11.1442	6.855	10.283	10.5666	5.582	10.202	7.7624	7.0904	7.1738	11.5144	8.6949	5.9062	6.816	6.8199	11.381	8.0336	8.1393	7.2234	12.7871	9.5218	6.0413	7.1351	7.2795	8.7667	7.0521	10.3469	8.5921	6.9667	6.7181	6.1934	8.5346	11.236	8.9107	6.7846	7.7077	8.3966	9.4964	8.1286	10.6078	7.611	8.953	10.0504	8.8407	6.4661	6.0464	4.7808	5.8887	11.0233	9.3825	8.0893	11.8288	6.1102	5.4957	6.457	9.1738	8.4663	11.566	10.7463	8.4569	8.7484	8.0462	7.635	11.1816	8.8479	9.8375	12.2616	6.1985	7.5229	8.9683	9.6281
PF3D7_1219300.mrna1_1	PF3D7_1219300.mrna1_1;2119	2119	10.4338	10.8139	9.3382	9.5797	9.2306	7.5708	7.8853	8.1272	8.6281	10.4039	6.3365	12.2502	9.4312	8.8652	11.4429	8.8207	10.5075	11.1382	5.5021	10.0562	9.296	8.26	7.6188	12.6523	9.1379	5.2536	6.3386	7.0218	11.2839	8.6915	9.0253	7.7733	13.2672	9.8573	6.407	5.9568	7.6332	10.1195	7.4617000000000004	10.828	8.8873	7.7917	6.7613	8.022	10.6382	11.3957	10.2794	7.0323	7.4725	8.4855	9.2909	8.4649	8.9435	8.3099	8.6945	10.149	6.8401	7.117	6.0804	6.5207	6.2988	11.4036	9.3415	8.4131	11.6458	6.0119	7.4	5.5176	9.9316	9.3735	11.594	8.6464	9.1438	9.0495	8.692	7.4601	11.6384	8.7222	9.5702	12.0106	6.4114	7.8297	8.6034	10.0061
PF3D7_1219300.mrna1_1	PF3D7_1219300.mrna1_1;2120	2120	10.3954	11.4224	10.6449	6.6578	10.6834	8.5773	8.5313	9.1031	10.4062	10.1351	8.0261	13.1975	8.6383	10.8612	11.9879	8.8317	11.4246	10.9291	7.3091	10.5431	10.4274	8.0243	7.2984	12.9872	9.8171	6.465	6.6745	7.8054	12.0236	10.4366	9.117	7.4971	12.9445	10.486	7.6344	7.362	7.405	10.8326	7.1387	11.4207	9.298	7.9212	7.1908	7.0157	9.7852	11.3316	10.38	7.7483	9.3504	9.7266	10.6554	8.9989	7.9195	8.7964	10.8946	11.1048	6.9989	9.2086	6.6982	6.4548	7.0889	11.1884	10.4022	9.279	12.0343	6.3971	7.317	7.9508	10.2946	9.5328	11.8427	8.966	9.814	9.6298	9.0202	7.6151	11.3715	9.0669	9.9595	12.499	7.5082	8.7895	9.7006	9.7692
PF3D7_1219300.mrna1_1	PF3D7_1219300.mrna1_1;2121	2121	10.5371	12.2035	10.7507	7.0334	7.4836	8.7909	10.3488	11.2679	8.4996	10.1955	8.0654	14.1713	9.0632	8.663	12.0688	9.0857	12.1842	11.9847	7.1144	10.8692	9.5511	11.3637	8.1956	12.4944	10.5396	7.102	6.6649	8.0915	12.047	9.8863	11.5368	7.8135	11.7295	11.1892	7.8411	7.9182	7.6447	11.1261	8.1155	12.0426	8.9299	7.5627	6.9196	7.1006	10.1084	11.5291	10.7232	9.1714	9.9208	9.6804	11.8138	8.7124	7.7405	9.5319	9.9052	11.938	7.703	8.633	7.486	7.978	8.5454	10.8989	11.5088	9.8026	12.5029	7.4468	7.3507	6.3719	11.0999	8.9682	11.9805	9.5078	9.9754	9.8508	9.5542	9.4413	11.5488	10.3853	10.3941	12.769	7.8743	9.3283	10.1792	9.8272
PF3D7_1219300.mrna1_1	PF3D7_1219300.mrna1_1;2122	2122	10.9434	12.059	9.3401	6.0725	5.0959	7.5733	8.5542	9.717	4.8339	11.344	7.0746	14.1678	7.6204	5.7227	11.3305	8.902	10.8695	9.0619	5.7753	9.8266	8.3771	6.7909	4.4209	12.1264	8.9114	6.6231	4.1522	6.5679	10.5547	8.7396	8.3846	5.6215	11.0162	9.8144	7.1824	5.4986	5.931	8.027	7.1896	12.4421	7.9515	6.7537	7.1134	6.3489	9.8413	9.5352	7.7995	7.343	8.0961	9.1087	9.708	6.4757	7.2866	8.7172	8.9291	10.0469	6.7549	6.8714	6.8923	6.4187	7.5112	9.353	10.6768	8.8062	12.1364	6.1237	6.3695	6.7279	9.755	8.3785	10.2961	7.6675	8.9814	8.0694	7.7392	7.7964	10.1315	10.0088	9.8514	12.6653	7.0932	7.565	8.8901	8.5538
PF3D7_1219300.mrna1_1	PF3D7_1219300.mrna1_1;2123	2123	10.196	9.3338	7.8112	7.5982	6.2715	8.416	10.9531	12.6096	6.0706	10.244	7.4263	12.2162	7.2443	7.0638	8.9908	10.0625	12.7066	9.8278	6.3374	9.4644	9.7637	7.709	7.8248	11.0438	9.7459	8.061	7.8572	8.5619	10.3515	9.2565	9.0391	8.1808	9.4521	9.9927	8.6231	8.2164	7.3782	7.5646	8.2815	8.8987	9.9688	8.8395	7.2924	8.4129	9.5375	10.9124	7.8349	9.6913	8.6234	11.5362	10.0219	7.4588	8.0007	8.9862	10.0499	10.5802	7.8113	8.6214	8.3745	7.6562	8.3499	8.6414	10.3937	9.7078	12.4102	7.0833	6.457	8.3576	10.3287	9.3216	11.1259	8.3507	9.7756	8.3323	7.9714	9.3567	10.5196	9.6221	10.457	12.7966	7.6828	8.916	11.157	9.5922
PF3D7_1219300.mrna1_1	PF3D7_1219300.mrna1_1;2124	2124	9.8226	8.3271	7.5576	6.4965	6.767	7.7958	11.6246	13.2354	7.0225	9.8793	6.4849	12.0286	6.7354	7.1189	7.5588	10.3996	13.6884	8.3304	5.9348	9.2663	9.3484	7.7364	9.3751	6.9729	9.1475	7.2378	7.4945	6.3232	9.5389	9.4158	8.6917	9.1609	7.3987	9.7286	7.3132	9.1228	7.3921	6.7424	8.3277	8.4248	7.3934	6.7887	6.5223	7.3773	9.6541	12.0336	6.9265	8.0528	6.4051	10.8538	9.8362	6.9221	7.4669	8.268	9.0843	11.3981	7.6594	9.1183	6.9993	7.1773	8.1594	8.601	12.0372	8.7859	12.6003	7.2939	7.0974	5.8718	9.6634	8.9315	11.8672	7.6101	10.1084	7.084	7.2977	8.0216	9.1756	10.873	9.7013	12.7855	8.2125	8.132	9.0127	9.2228
PF3D7_1219300.mrna1_1	PF3D7_1219300.mrna1_1;2125	2125	9.4817	7.7602	7.707	5.2456	5.7923	6.4739	11.8744	12.7791	7.1678	9.4166	8.8188	9.345	5.8814	5.7195	5.9581	9.1413	13.0332	9.3574	5.4114	8.4238	7.669	7.1495	8.8372	7.9901	9.0148	6.6427	6.2595	6.5484	8.5906	9.0275	8.3618	8.6372	7.1539	9.2352	7.4102	6.6121	5.5232	5.9738	9.5243	7.7072	9.6704	11.1106	6.3425	8.0015	8.6784	9.589	5.9855	9.3566	7.1074	11.2313	11.0919	5.2702	7.0335	6.735	6.5011	9.468	6.4557	7.9399	7.7329	7.1373	8.7776	7.403	10.1368	8.7801	12.0334	5.8953	6.599	5.3107	10.4284	7.1759	11.5656	6.6235	8.3525	6.9494	7.2234	8.1285	7.8036	9.4421	9.0667	12.3	6.3619	6.5184	7.2698	10.2914
PF3D7_1219300.mrna1_1	PF3D7_1219300.mrna1_1;2126	2126	8.9547	7.8127	7.7004	6.6402	6.6887	5.9498	9.1622	8.7954	7.6759	9.3745	7.6127	10.6205	6.5452	7.1636	6.8263	10.434	8.3357	7.8077	6.6444	9.712	9.2102	7.206	8.9179	8.0447	7.818	7.9503	7.2643	5.487	9.2296	9.5227	8.6918	8.5285	8.6261	8.1334	8.159	7.52	5.9413	7.5146	9.8467	7.6909	8.1737	7.411	6.2319	7.5635	8.3124	8.3642	7.193	9.8687	6.572	10.7045	9.4386	5.9704	6.7932	7.3609	9.1576	8.4388	7.4157	7.6857	7.2281	6.7436	7.0613	7.9336	10.7828	9.6439	9.9605	7.1096	7.3654	5.3334	8.3013	7.9482	8.1288	8.2045	8.3463	7.3579	6.9029	6.2132	7.9391	10.0328	9.9597	10.2224	7.1391	8.1506	6.8093	8.7978
PF3D7_1219300.mrna1_1	PF3D7_1219300.mrna1_1;2127	2127	8.0295	6.957	12.7993	7.1828	7.1723	8.3512	9.3266	8.3972	7.4162	8.8563	7.5192	10.6206	5.7173	6.6369	7.9427	11.3804	8.3216	7.8784	7.1848	9.3809	9.8834	9.042	9.1471	6.4075	8.4065	7.9837	8.0777	6.2194	9.5767	9.2919	9.2368	8.4901	7.1283	8.9842	6.9575	7.6248	5.4202	6.676	10.0044	7.0327	10.0184	6.1371	7.3995	8.7021	7.3942	7.6565	7.2534	9.7464	6.5886	10.6803	9.3474	6.017	8.1239	6.8975	9.5589	6.2271	7.7444	7.7271	7.211	7.6571	7.4143	7.5133	11.6221	9.0811	9.348	9.713	7.2359	4.986	8.8062	9.5367	6.3894	7.9449	9.1403	7.5714	7.2868	7.1226	8.9056	11.0945	9.3455	10.1394	9.4405	8.2157	7.0482	9.1844
PF3D7_1219300.mrna1_1	PF3D7_1219300.mrna1_1;2128	2128	9.9524	7.2074	7.7772	6.5207	7.031	6.8302	8.7385	8.4958	7.8168	9.3376	7.1084	10.7203	5.8437	6.7094	6.4148	10.631	8.3378	8.3021	5.2972	8.974	7.7721	5.8487	9.3869	6.3558	7.8892	7.6638	7.8369	5.7695	9.002	9.217	8.3034	9.3727	6.8053	8.473	7.883	7.213	6.3255	7.0145	10.4913	6.7593	6.6932	7.0157	6.0826	6.6525	7.9174	6.6986	7.1036	10.3295	6.3464	10.3275	8.3197	6.21	7.4952	6.9913	9.3198	6.398	7.4369	9.205	6.8577	8.9608	8.1083	8.1079	9.0533	8.8383	9.5273	7.5535	6.8285	5.5176	7.8015	8.0376	6.3025	6.7515	9.5873	7.6532	7.9523	7.2132	8.4013	8.4152	9.0736	10.561	7.5365	8.6218	6.9608	8.7708
PF3D7_1219300.mrna1_1	PF3D7_1219300.mrna1_1;2129	2129	8.4849	6.5218	6.625	6.1471	6.5598	7.7211	9.1269	8.3291	8.2995	8.8029	6.9208	9.3074	5.9653	6.1322	7.5089	10.0659	8.3544	6.3001	6.0858	7.4862	9.4554	6.054	8.4148	6.07	9.1526	8.1522	8.3516	6.5373	7.2547	10.241	8.58	7.9278	6.479	9.3843	7.2125	8.0417	4.0045	5.7785	9.7143	5.3395	8.4684	5.2334	5.4111	7.1433	8.0616	6.4361	5.8197	9.1349	6.1695	9.756	8.0187	5.0259	7.374	5.9894	7.6957	6.2902	6.9959	8.1024	7.4041	10.3984	8.4451	7.2237	12.4757	8.8401	9.3023	6.9831	7.1582	5.7592	8.3299	6.3672	6.1035	6.9475	8.6602	6.9977	9.3508	8.5393	8.7079	9.3236	7.8789	9.9299	8.5269	8.07	6.6295	9.4676
PF3D7_1219300.mrna1_1	PF3D7_1219300.mrna1_1;2130	2130	7.8072	6.4962	7.8349	5.5771	7.3687	8.1282	9.3445	8.4292	7.1665	8.4434	6.8472	10.3712	5.4172	6.7116	7.4823	11.2676	7.8444	6.5703	7.5299	7.6735	9.2745	6.2248	8.6842	6.356	8.8928	6.8574	8.2588	6.2619	8.3479	8.9141	8.1763	8.5753	5.7382	9.0731	5.6865	7.6158	5.9177	6.6807	9.2084	5.3452	10.0322	5.7079	6.3102	7.312	6.7949	6.6693	6.4738	9.7134	6.08	10.643	7.0328	6.1554	6.4205	6.9432	8.0694	5.4983	7.8274	7.3743	7.3165	10.4727	8.0659	7.7935	10.5114	8.2347	9.0457	7.0631	7.1862	6.7785	7.8804	8.4555	6.005	7.1844	7.8621	7.4056	9.0691	7.3627	8.0903	8.6826	8.7231	9.6393	7.5046	7.8881	7.3545	7.9048
PF3D7_1219300.mrna1_1	PF3D7_1219300.mrna1_1;2131	2131	6.4939	5.7203	5.2559	6.0911	5.5668	6.2992	6.4118	5.1453	4.1946	7.1659	5.7032	7.2076	5.9672	4.8714	5.1973	6.0101	6.0457	5.0553	5.2536	6.9403	6.3973	6.1085	7.6766	5.9871	6.8549	5.4165	5.1039	4.8339	7.147	6.7684	6.3418	7.7777	6.5807	7.5079	6.33	4.193	6.156	5.5804	6.9562	5.3663	5.0836	5.5928	5.354	6.3901	5.4967	4.8895	5.8245	7.1063	6.0555	7.5622	5.8263	6.2317	4.435	6.3968	4.7724	4.359	4.8243	6.3999	6.2797	8.2896	6.3169	6.057	6.3402	5.5292	6.4101	6.073	5.332	5.5744	8.34	5.6444	4.9946	5.7554	6.883	6.2841	8.4326	7.273	7.091	6.5314	6.7404	7.2589	5.4114	5.6738	6.9148	7.5866
PF3D7_1219300.mrna1_1	PF3D7_1219300.mrna1_1;2132	2132	7.2813	5.464	6.2296	5.3809	5.0938	7.6841	5.9411	6.5715	5.2906	7.4672	7.4071	6.4408	6.9984	6.1681	8.2033	6.7797	6.6439	5.5367	4.7186	6.575	7.1527	5.0014	5.9784	5.3789	5.6439	5.3961	5.3775	4.6943	6.4697	7.6064	7.6784	4.9198	5.6845	5.7208	3.9001	6.9322	5.6191	5.9787	6.3951	4.2087	5.8133	5.8517	5.4168	6.5537	6.1179	6.4589	6.4114	5.2739	4.7323	8.2007	5.6311	5.6665	5.7137	6.4241	5.5466	3.7093	5.4222	6.3533	5.5317	10.6752	6.6816	6.5966	6.9982	5.0457	6.771	7.1278	5.761	5.7098	6.7072	6.4288	5.2369	5.7787	7.1062	5.6103	9.2724	7.1257	8.6123	5.4192	6.1318	7.698	7.9167	6.6784	7.6894	6.7786
PF3D7_1219300.mrna1_1	PF3D7_1219300.mrna1_1;2133	2133	7.0234	5.3012	6.6005	4.6259	5.9814	8.8014	6.5651	5.9925	4.5286	7.5142	7.7033	5.9006	3.8885	6.2836	8.6196	6.5823	6.1703	5.4172	5.5783	7.1408	7.753	5.0985	4.848	5.2091	5.4931	4.2578	5.9305	6.0018	6.7626	7.5769	7.2454	4.6282	5.6126	5.735	4.8704	4.749	4.8654	5.0461	5.561	4.0959	5.7586	4.943	6.1727	6.9196	6.9129	6.6244	5.0721	5.9193	3.4249	6.5886	4.8161	6.2841	5.2118	7.057	4.7431	4.1152	4.7312	5.615	5.8367000000000004	10.7368	6.594	7.5725	5.8112	5.9446	6.0548	7.8952	5.5546	5.9697	6.0152	5.6837	4.7735	5.7285	7.0717	5.9764	9.7168	6.882	8.5653	5.1135	6.1787	6.5497	7.5554	6.9695	6.7249	6.6285
PF3D7_1219300.mrna1_1	PF3D7_1219300.mrna1_1;2134	2134	7.4488	4.257	7.5017	5.8138	5.823	8.7853	5.7469	6.1647	5.7409	8.0154	7.101	4.101	5.3176	4.8982	8.9042	6.5314	7.1219	4.1723	8.2663	6.2116	7.1587	4.0268	5.0544	5.6929	4.6859	5.0112	3.269	7.2924	5.8276	6.5532	7.0487	3.7038	5.5705	5.5659	4.5342	4.4828	3.9533	5.0072	6.7612	3.5311	3.6915	6.3196	5.5125	7.0729	5.1938	5.9023	6.1813	6.0255	5.1771	5.9035	4.8777	5.9191	5.4212	5.6005	5.4423	5.0444	4.4783	6.0866	4.8846	10.5769	7.1898	6.8561	5.9479	5.8286	5.9653	7.1682	5.257	5.2334	6.5353	5.5204	2.266	5.0295	7.1117	6.1371	10.074	7.4251	9.0441	5.6182	6.4305	7.0903	7.0656	6.2513	6.4933	6.7844
PF3D7_1219300.mrna1_1	PF3D7_1219300.mrna1_1;2135	2135	7.0832	4.3568	6.4643	5.4128	6.2696	8.0419	6.417	5.9373	5.1106	7.7438	7.1662	5.2906	6.2731	5.2615	8.2112	7.1084	7.1594	5.0648	5.6126	6.0332	7.1116	4.9561	5.9925	5.8951	6.2346	5.6044	3.991	5.1457	5.9727	6.8477	7.1629	5.2769	5.1863	5.0566	5.5732	4.0383	4.3363	5.0583	7.6933	4.4336	5.9148	4.6786	4.7745	6.09	5.5106	6.6181	4.8826	6.7381	4.61	3.8875	5.8364	5.0224	5.0483	6.4002	5.1039	4.8738	5.0295	5.9646	5.9258	10.5957	6.1801	7.0034	6.2834	4.6467	6.5258	5.9715	4.6358	5.673	5.3388	5.8943	5.3041	4.9986	6.6407	5.7988	10.579	6.8579	9.2227	5.2087	5.4356	7.0214	7.6601	5.0661	7.3112	6.9942
PF3D7_1219300.mrna1_1	PF3D7_1219300.mrna1_1;2136	2136	7.444	5.812	6.9551	6.0798	6.3298	8.7914	6.8487	6.7769	4.6559	8.2662	7.9609	4.7436	5.7219	4.4548	8.9151	6.6436	7.3215	4.6927	5.7131	6.3279	6.7913	5.9399	7.0949	5.0435	7.0067	6.2506	5.0811	5.2338	6.0009	7.0277	7.5136	6.4241	4.8268	7.1137	5.9191	4.5348	4.9759	5.5732	7.0584	4.5491	5.7999	4.5705	4.7934	5.4249	6.14	6.135	5.5345	6.4723	5.3723	5.7493	5.4722	5.7785	5.7271	5.4825	4.6094	4.6696	5.1707	6.4515	5.8204	11.1628	7.2107	7.1799	6.2854	5.5595	6.1241	6.6109	5.7024	6.7223	5.3096	5.4152	4.1309	5.6235	7.9067	5.5747	11.3009	6.8582	8.4634	5.6473	5.7576	6.745	6.9146	6.3439	7.3254	7.0177
PF3D7_1219300.mrna1_1	PF3D7_1219300.mrna1_1;2137	2137	7.1431	5.627	5.5729	6.0635	5.9303	6.2418	6.3205	7.8258	4.3169	7.7381	7.0029	5.6473	5.7407	5.5662	6.417	6.9126	7.8064	5.1027	5.1863	6.1522	7.5162	9.6173	6.3443	5.1461	5.3187	6.9451	6.1196	6.8839	7.1901	7.1593	9.1603	5.6026	5.275	6.6407	5.488	6.0365	7.5507	4.4053	6.2489	5.4019	4.382	5.2403	5.983	5.6179	5.7159	5.6061	4.9741	6.4361	5.5871	6.0923	5.2376	5.7274	4.1218	5.0942	5.2102	4.8679	4.8689	5.7482	5.3568	7.0616	7.4504	7.0297	6.986	4.843	6.3163	6.9086	4.5692	5.995	6.5759	5.2095	6.4448	5.6789	6.5925	6.8978	8.1113	7.2919	8.3608	7.0651	6.7932	6.5095	7.0206	6.0448	7.3139	5.4118
PF3D7_1219300.mrna1_1	PF3D7_1219300.mrna1_1;2138	2138	8.4651	7.7179	8.0419	7.3714	6.3644	6.9511	6.4806	6.2653	6.2737	8.7564	7.0278	6.456	6.7438	7.2415	6.7094	6.7604	7.0605	6.0577	7.3696	6.7872	8.3481	8.5958	6.8847	6.4258	6.6896	8.4162	5.6982	6.0391	6.9782	7.2001	8.7085	8.0019	7.1802	7.0784	7.6052	6.5724	6.7305	5.9966	7.3594	7.175	6.0146	4.0858	6.7225	7.219	7.8471	8.1009	7.8929	7.4958	7.1438	6.7849	6.8469	6.2496	7.6475	6.8326	6.7463	6.7569	7.2359	6.9447	6.6687	7.0361	6.4565	7.2588	8.626	5.8625	6.0065	7.6822	4.7409	6.7429	6.8819	8.7096	8.3402	7.5313	8.4501	8.1677	7.9912	7.7289	8.4365	8.1757	7.8181	7.6452	7.958	7.0921	7.7444	8.5239
PF3D7_1219300.mrna1_1	PF3D7_1219300.mrna1_1;2139	2139	7.1156	5.155	5.228	5.647	4.9458	6.4822	5.8465	5.4155	4.7382	7.7147	7.8626	5.4323	5.5301	4.926	7.0425	6.1268	6.6171	5.0286	4.557	6.7404	6.3471	5.6058	6.0819	6.1645	6.6971	7.0544	3.8728	5.4293	6.2795	6.811	7.1209	4.2149	6.8886	7.7617	6.507	4.4189	5.4851	5.1102	7.1536	4.6999	5.4363	4.8344	5.8432	5.9057	5.0712	5.7626	5.1583	6.2972	3.6724	6.6379	5.4819	5.1006	5.3951	6.0204	6.2677	2.3561	5.55	5.8672	6.102	4.238	5.2498	6.8945	9.5045	7.2311	7.6469	6.076	5.4538	7.0618	5.374	6.5746	5.6138	6.3526	7.2386	6.2882	4.8068	6.038	7.7874	7.9149	7.5545	7.8338	5.0466	6.0372	6.8008	4.7485
PF3D7_1219300.mrna1_1	PF3D7_1219300.mrna1_1;2140	2140	7.3448	4.8948	6.4229	6.5221	5.4838	7.8675	6.5256	7.2052	5.9162	7.7532	7.452	5.7986	7.4314	5.694	7.6645	6.7554	6.3288	4.6927	4.2426	7.5868	5.6244	5.8657	5.4931	6.3756	8.0524	6.1633	6.4906	6.3547	8.1971	6.2067	6.6968	5.1993	6.6237	8.1852	5.5677	6.6026	5.1371	5.596	7.2908	2.8115	7.2354	5.0299	5.517	5.7355	6.682	6.1894	4.8992000000000004	7.2274	4.9759	6.4727	5.5892	4.9791	6.0894	5.4239	6.717	5.1639	4.5625	5.044	6.0572	5.3999	5.4246	6.8662	7.776	6.2338	5.2392	5.5804	5.5062	7.0495	6.4796	7.0111	5.2323	5.1089	5.6331	5.8089	5.246	5.3614	8.0189	5.6716	6.9812	6.0029	5.7829	6.202	6.5807	7.0987
PF3D7_1219300.mrna1_1	PF3D7_1219300.mrna1_1;2141	2141	6.5648	7.5555	7.1747	6.8593	5.6733	8.4017	6.0188	6.3609	6.1955	7.8094	6.9166	7.5114	6.1528	4.9745	8.9703	7.1359	7.3315	6.2854	5.969	8.4173	7.4655	6.7147	7.4434	5.9628	8.8859	7.2862	7.2095	7.6929	8.8031	7.5293	7.3005	6.3742	5.9079	9.3607	6.4472	7.0197	5.7126	5.6935	7.3682	7.3785	7.2126	5.3487	6.366	6.1418	5.6651	5.9734	5.9357	7.5486	6.4603	7.1296	6.4875	6.033	6.2741	6.8848	6.9162	5.1428	5.8397	5.382	5.8507	3.2464	5.9809	7.2027	7.8826	7.3308	5.8194	6.14	5.4944	7.4793	8.6081	8.2368	5.4326	6.098	5.9486	5.5835	5.8921	6.0074	7.4022	5.9656	7.038	6.5803	6.2098	5.5469	7.3493	7.7321
PF3D7_1219300.mrna1_1	PF3D7_1219300.mrna1_1;2142	2142	6.4424	5.991	6.4891	6.1018	4.8846	6.6581	7.0138	6.1639	5.3705	7.058	8.6568	4.1771	5.8679	4.9416	6.8318	7.1214	6.8279	6.3334	5.281	7.2676	6.0725	6.2735	6.0426	6.0715	8.1306	5.121	6.065	6.1932	7.6702	6.4308	6.4214	6.1233	6.4872	9.1972	6.0275	5.8377	4.5373	5.5491	7.2187	4.9891	6.2826	6.2512	6.2161	7.2432	5.7653	5.3512	5.5931	6.9177	5.3618	6.8249	6.2999	5.5789	4.7544	6.5503	5.8422	5.1469	5.0925	6.2405	5.7845	6.299	6.3519	7.111	7.4914	5.8058	6.0103	6.6095	5.3736	6.4702	8.3298	4.7613	6.1757	5.8936	6.7919	6.5971	7.9074	6.195	6.8711	5.7544	6.25	6.5375	6.6781	5.0738	7.2027	8.1936
PF3D7_1219300.mrna1_1	PF3D7_1219300.mrna1_1;2143	2143	7.0489	6.4515	6.4635	7.7487	4.8639	6.8354	6.375	6.1835	6.5866	7.1102	6.1398	5.5598	6.5862	6.077	5.6744	6.3778	6.8092	5.0639	5.435	6.5231	6.1001	6.5795	6.5959	6.0148	8.5277	5.7923	5.0695	4.7469	6.6207	6.9023	6.1723	5.2016	6.8999	9.3388	5.9491	5.701	5.9528	4.8649	7.917	6.4463	6.6531	5.3341	5.4067	7.9221	5.8437	6.1865	5.8176	7.8842	8.4903	5.7342	5.6296	5.9637	6.1191	5.7506	3.8846	6.1715	5.6769	6.3505	5.6927	6.0117	6.1981	6.6437	6.6072	6.2311	5.6328	7.3809	5.3016	7.0787	8.5202	5.8674	7.4672	5.7711	7.4463	5.4819	6.5454	8.4076	7.2565	6.8119	7.6592	6.1948	7.7274	5.5786	6.4928	8.6951
PF3D7_1219300.mrna1_1	PF3D7_1219300.mrna1_1;2144	2144	7.0804	6.8429	7.1212	8.2523	5.993	6.6098	6.8158	7.7573	5.7208	7.1662	6.6213	6.3245	8.8319	5.3614	7.0355	6.4607	7.0382	5.4043	5.1926	7.7236	6.1869	6.1313	7.9427	6.9161	10.1881	6.8696	7.7298	7.4143	7.4879	6.0301	6.7562	8.6337	6.7987	10.5682	6.1212	8.2685	6.1819	5.4138	6.5024	7.4082	6.8572	6.1187	6.6296	8.0366	5.8053	6.7586	6.2139	5.7043	4.1747	7.5308	6.9842	5.5512	6.0081	6.2743	6.7115	5.0509	7.4668	5.4741	8.5577	7.9823	6.3034	7.4581	9.233	6.8388	6.5656	6.787	5.225	7.1069	8.0899	5.9322	8.519	7.4799	7.2014	9.1887	9.2122	6.8035	7.1236	7.1017	7.2553	7.3323	8.7658	5.5106	6.9552	7.7214
PF3D7_1219300.mrna1_1	PF3D7_1219300.mrna1_1;2145	2145	8.3339	7.4253	6.8851	8.3929	6.2325	7.8516	7.7297	7.8909	6.8903	8.4238	5.4715	6.132	8.5247	5.7063	5.5512	7.9212	10.8481	7.1265	5.4611	7.7684	7.7171	7.1942	6.3794	8.9176	11.3826	7.8324	7.4337	7.9062	8.2646	10.3545	7.9208	6.5914	9.1488	11.7418	7.3467	7.6938	6.3918	4.9635	6.7017	7.7805	7.0558	8.0547	6.4634	7.2699	7.7973	6.19	7.5945	6.7922	5.6311	12.9365	7.365	6.3221	8.0213	5.8994	6.7057	7.1696	12.4672	6.2409	7.731	7.8595	5.8291	7.4943	10.5291	8.6929	7.6092	11.1653	7.9758	6.9758	11.4688	5.9284	8.1565	12.6085	6.9815	7.7906	9.0652	7.6522	7.167	10.0835	8.7957	7.8909	11.0588	8.2967	7.4759	11.4509
PF3D7_1219300.mrna1_1	PF3D7_1219300.mrna1_1;2146	2146	6.9806	6.7287	6.4514	8.2167	5.3768	7.5375	7.5955	8.2453	5.7065	7.9016	6.5033	7.5272	8.4302	5.6775	6.0477	7.82	10.497	4.9905	5.8186	7.6062	7.0155	6.4163	6.573	6.8402	10.9189	7.1673	9.7869	8.0103	7.917	6.5993	7.8537	5.6343	7.328	11.2058	7.2589	10.0785	6.1993	5.8352	6.9454	7.1716	7.3187	6.8669	6.1463	7.8543	6.719	5.9738	6.5215	7.1564	4.3681	7.349	8.8792	5.8679	7.0226	6.0896	7.1545	7.5902	5.2168	6.5621	6.3911	6.9119	6.8926	7.2268	9.6	8.0807	6.5286	11.0127	6.7061	7.6671	7.2112	6.9069	7.5501	5.9343	8.345	5.858	7.5104	6.9379	7.3176	7.5377	8.4184	7.7112	10.9331	7.1377	8.2189	8.7437
PF3D7_1219300.mrna1_1	PF3D7_1219300.mrna1_1;2147	2147	7.3587	8.3891	7.755	8.3468	6.472	8.9632	7.4239	7.1381	5.8557	8.9626	7.3037	7.6125	7.7161	5.6138	8.7903	8.0808	7.4704	6.1795	8.9363	7.8194	6.936	7.2376	6.4438	6.116	9.0411	6.3942	5.5922	8.3795	8.0082	7.3473	8.0271	6.1839	5.5832	9.9941	6.281	6.3945	8.1066	7.0347	7.7034	7.7863	6.9382	6.9632	5.5351	7.5378	5.9129	8.4059	6.8489	7.2932	4.4502	5.1647	5.7142	5.5376	6.8134	6.3322	6.3397	8.0996	7.98	6.6953	5.4643	6.8951	9.2612	7.5783	8.355	6.367	6.928	11.3332	5.6159	6.7182	7.6194	6.4866	8.1254	8.078	7.8125	6.5308	7.2756	10.0117	8.9382	7.4468	7.5934	7.2614	11.4781	6.6679	7.3729	7.936
PF3D7_1219300.mrna1_1	PF3D7_1219300.mrna1_1;2148	2148	7.5609	8.3875	6.7663	7.7304	5.2048	8.8451	6.5835	7.2614	4.9662	8.797	7.4814	6.6366	6.0947	4.8997	8.6692	7.6858	7.0103	6.8381	8.5517	7.6605	8.2353	6.0415	5.2832	5.5122	9.1992	9.0836	5.1886	7.1503	7.817	7.3514	6.7983	4.7687	5.796	9.7944	8.0065	5.009	7.6102	6.7841	6.5407	7.8968	6.5157	6.5106	5.5043	5.3681	5.5198	7.0859	6.7622	5.6571	4.7735	6.5138	5.7112	4.4323	7.2324	5.8819	5.3226	7.397	8.5879	5.0369	5.8875	4.7241	5.9026	6.7757	8.0355	6.845	6.067	11.5042	5.5759	6.4629	5.4155	5.9373	7.3051	8.4579	6.1587	5.8245	5.4263	5.0862	7.5329	6.8009	7.574	6.7969	11.3291	5.8909	6.5024	5.1285
PF3D7_1219300.mrna1_1	PF3D7_1219300.mrna1_1;2149	2149	7.7871	8.0344	6.3837	6.9881	5.4456	8.8103	7.223	7.4066	5.2008	9.1722	7.2193	6.8726	7.3213	6.141	9.6788	7.6462	7.9915	8.1778	9.9627	8.8441	8.3542	6.8094	7.0128	6.228	9.0859	12.2522	6.3477	8.3459	9.357	8.4641	7.5909	6.1289	5.7211	9.7341	11.7396	5.3125	7.6333	6.9734	6.4331	8.711	7.9006	6.5474	5.2687	5.5659	6.7781	7.5455	6.77	6.3524	5.4725	12.4154	6.4501	5.2334	7.8135	5.8432	6.2371	7.6338	7.4205	6.3207	6.1936	5.7957	9.3728	6.7887	8.4573	7.3539	6.6861	10.8937	4.7164	6.9502	5.6331	7.4515	8.2843	7.3945	7.3465	7.168	6.8951	9.4429	8.4112	7.2913	7.4769	7.8798	11.1798	5.9284	7.4616	6.8941
PF3D7_1219300.mrna1_1	PF3D7_1219300.mrna1_1;2150	2150	8.2374	8.2728	6.7942	7.4092	5.9333	8.9357	6.1398	6.2489	4.7082	9.3747	6.6606	5.9057	7.0387	2.6369	8.7417	7.5061	6.7057	10.3914	8.6225	9.5894	7.1624	4.26	10.5106	5.1056	7.7577	11.0726	6.1518	5.7827	10.1598	6.9505	6.5621	9.2276	5.5342	8.2219	10.572	5.6156	5.1173	6.3913	7.2753	8.1517	8.1555	5.6453	5.5301	5.9203	6.7556	8.3218	6.04	7.285	5.4259	9.6062	5.8699	5.8615	8.9065	6.5281	6.953	7.2905	6.194	6.8324	6.889	5.1679	6.0507	8.6644	8.2517	5.9326	5.101	9.7197	6.0498	5.3252	7.2156	7.5808	7.5934	5.9502	7.3101	6.1751	6.8318	5.6843	9.3657	8.1062	7.7367	6.691	9.8417	6.6859	5.0887	6.6171
PF3D7_1219300.mrna1_1	PF3D7_1219300.mrna1_1;2151	2151	9.2521	6.6103	8.3312	7.7148	5.5892	9.5577	5.0592	3.3363	5.0618	9.9249	8.4825	4.7866	6.8217	5.6267	8.5042	5.8565	6.097	8.9516	6.0689	6.5314	8.4045	6.6453	5.6982	5.3733	5.8334	5.5735	8.1455	5.6653	6.6771	6.5092	7.365	5.4611	6.1422	6.2884	5.6395	7.8611	5.0152	6.3563	6.319	5.2319	6.1198	4.4094	5.7134	5.8684	8.0175	7.5934	6.0303	5.7366	6.0538	5.2145	5.615	5.0103	4.0942	5.8555	5.1914	6.9053	5.5481	5.7671	6.4249	5.2257	4.9136	6.6555	8.0325	11.2962	3.7038	6.0239	5.0277	5.8301	5.0561	7.8895	8.1414	6.134	7.5736	6.2311	6.0025	5.5798	7.8766	7.434	10.1768	6.2496	6.1414	4.5916	5.9914	6.9672
PF3D7_1219300.mrna1_1	PF3D7_1219300.mrna1_1;2152	2152	10.8376	5.903	5.7708	6.5067	3.0496	7.1414	4.3147	5.1064	4.278	11.7328	5.2024	5.0094	5.2824	3.8826	6.5711	5.0383	5.3341	6.8737	4.8192	5.2608	6.9669	3.1227	5.5151	4.6668	5.6565	3.3248	8.0929	5.3252	5.4356	5.7051	6.2517	2.696	4.7655	5.2005	5.2165	7.5011	3.7772	4.9855	4.5521	5.3216	5.2839	3.1699	5.36	3.4222	9.3252	5.5954	4.8192	5.4954	1.0356	4.2396	4.5807	4.1408	5.5732	5.438	4.8748	5.332	3.957	5.8696	5.5668	4.9986	4.1383	5.8153	4.627	7.1985	4.9968	4.5097	4.2411	4.8545	4.5856	4.888	6.2521	4.846	5.8746	5.5295	5.5236	4.8972	7.2308	5.6673	7.0829	3.9745	3.7452	2.6088	5.2153	5.2327
PF3D7_1219300.mrna1_1	PF3D7_1219300.mrna1_1;2153	2153	12.0011	5.14	5.353	5.9193	2.4195	7.2148	4.8535	4.742	4.5354	12.4988	4.3399	5.243	5.0704	2.7225	8.2776	4.7782	5.4002	8.229	4.3103	5.0862	5.7087	5.3611	5.0734	3.9107	5.4074	4.1715	6.135	3.7301	4.9782	5.5308	5.6588	2.6088	4.9416	5.114	4.4202	6.7841	4.7021	4.4705	5.2615	5.1285	4.645	4.6398	4.3306	3.8777	10.6471	5.157	5.9554	4.8084	4.5916	4.4162	5.0005	4.9968	8.6549	5.0488	4.9117	3.4005	3.9126	5.2196	4.9045	4.5014	4.9131	5.4222	5.7361	5.1627	4.5558	5.7404	3.6769	4.8006	3.7334	4.1827	5.0005	6.1194	5.9619	5.5589	5.3649	3.9222	6.8948	5.2728	6.2977	4.6135	4.742	3.6381	5.3872	4.9923
PF3D7_1219300.mrna1_1	PF3D7_1219300.mrna1_1;2154	2154	7.1432	6.0135	5.7238	5.0152	4.4976	5.1313	6.0179	5.7098	6.1119	6.1276	5.6282	4.408	5.1379	4.2608	6.0336	5.5207	5.3944	11.3266	3.2913	5.9481	5.8704	6.0496	5.6247	5.4896	5.6645	4.5179	8.3872	4.8948	5.2596	6.3336	5.7087	3.8197	4.3547	6.0712	5.8001	8.5198	4.5741	5.0721	5.1675	5.2806	5.7079	4.957	5.6568	5.7024	5.3395	5.925	5.6147	5.8565	5.2623	6.194	5.5295	5.7247	5.6135	5.8384	4.9607	4.701	2.7677	5.7396	6.8876	4.7782	5.1973	6.8695	9.9984	6.211	5.3345	5.1767	4.8263	5.5198	4.2357	5.5984	3.6622	4.7576	5.6401	6.8315	5.1127	5.9871	6.9542	6.152	6.4622	4.8782	6.2966	4.6781	6.4138	5.5987
PF3D7_1219300.mrna1_1	PF3D7_1219300.mrna1_1;2155	2155	7.0668	5.1985	5.2145	5.7477	4.557	7.9038	5.3423	5.8089	5.9932	6.1751	5.5308	4.6982	6.0032	5.4472	7.1582	4.3889	6.7011	10.4399	4.4912	5.2392	5.3431	5.627	5.8437	5.4558	6.4989	5.7939	9.1866	5.4558	6.3477	6.3821	6.1685	5.2052	6.7739	6.7703	4.9059	8.7476	5.8992000000000004	6.3003	7.2964	4.0548	4.8171	6.6033	5.9355	5.5432	5.8535	6.6721	5.9535	8.3941	3.7355	6.0955	4.4976	6.3356	5.3462	6.5287	5.1252	5.3226	4.2547	5.9916	6.6989	5.8291	5.013	7.2055	6.6178	5.2342	5.6203	4.1562	5.3338	6.3323	5.7897	3.7538	5.4591	4.8948	6.9629	6.8045	6.0742	4.9126	7.8487	6.4891	5.7415	6.0137	5.7057	5.2532	7.1221	6.0402
PF3D7_1219300.mrna1_1	PF3D7_1219300.mrna1_1;2156	2156	8.1093	4.5814	5.7926	5.392	4.6124	6.9661	5.7892	4.9914	6.9998	6.489	5.1522	4.7506	6.5756	5.269	7.3449	5.4828	6.2307	12.8979	5.0268	11.2863	6.4239	5.1759	5.5859	5.7412	7.1754	4.5862	8.8993	6.2521	10.9296	6.8662	7.3051	3.7876	5.8987	8.1317	5.4043	8.301	5.7336	4.4542	7.6081	3.7793	5.6346	5.1152	5.0734	5.3165	6.594	8.4034	4.6993	9.6445	4.6398	6.0321	4.774	5.5506	2.7592	6.4363	4.5033	9.6284	4.62	5.3747	7.0309	5.7639	5.0955	10.3713	7.041	5.3716	5.0409	4.8485	6.757	6.6259	6.2828	4.841	7.1614	4.7054	6.701	7.3835	5.8412	5.8452	10.5114	6.0195	7.0866	6.5384	5.3937	7.9015	6.9101	6.3439
PF3D7_1219300.mrna1_1	PF3D7_1219300.mrna1_1;2157	2157	9.2382	5.0824	5.5889	6.957	5.4515	6.8545	5.155	5.7554	6.1809	8.747	3.6645	5.135	7.3933	5.6153	6.8868	5.1755	6.6859	10.5961	6.0208	10.5013	6.643	4.9928	4.8329	6.2143	6.7397	5.3702	9.4935	6.3107	10.4886	6.2279	6.4345	5.0514	6.3763	7.4157	5.7186	8.9993	5.5122	5.4601	5.9944	4.6769	4.8278	5.6375	5.2269	5.7148	8.9371	7.1302	5.6085	6.4376	4.009	5.5537	4.9231	5.2683	4.5862	6.3856	5.2063	5.985	5.2327	6.3932	7.4167	6.5003	5.1064	12.1251	6.669	5.5777	6.1469	4.5298	6.6568	6.7712	4.852	5.2184	5.3681	5.7371	7.1645	7.4152	6.5127	5.8222	11.8665	6.2095	6.1981	6.624	5.4482	7.172	7.2897	4.2411
PF3D7_1219300.mrna1_1	PF3D7_1219300.mrna1_1;2158	2158	6.6619	5.9554	5.4621	6.1609	5.0678	6.8898	5.9939	6.9714	5.8951	6.9405	4.6988	7.0513	6.1241	3.9203	7.138	5.359	6.4806	5.6328	4.2683	11.0482	8.9686	4.5472	5.3248	5.2288	7.0363	5.9451	9.689	6.2273	10.6896	10.0554	5.8326	3.0339	5.3516	7.3528	5.2238	9.3789	6.1024	4.2645	5.503	4.5236	5.4604	5.4236	5.3649	6.2933	6.0757	6.4981	4.9658	5.6017	4.3957	5.3709	4.9083	5.5475	4.4443	6.7177	5.3498	7.3524	4.9369	4.9937	7.403	5.1647	5.3975	10.4882	7.0255	6.6997	6.0435	5.3226	6.8065	7.9775	5.8802	5.0648	5.5951	4.7602	6.3945	7.4725	5.5916	6.573	10.4196	6.9111	8.4512	7.4965	5.4761	7.6124	8.166	6.839
PF3D7_1219300.mrna1_1	PF3D7_1219300.mrna1_1;2159	2159	6.8019	5.8237	5.9115	11.3406	6.7097	7.6106	6.1018	7.4446	7.7077	7.4538	5.464	9.3219	10.7557	6.293	8.284	5.2418	8.1248	5.7798	5.1815	10.8735	9.2352	5.8819	6.0665	11.4281	11.3245	5.8407	9.646	5.1098	11.0134	10.5278	10.2822	4.3583	11.4485	12.3824	6.2874	9.1657	11.5193	6.0479	6.5935	5.2199	4.3937	4.5521	7.1166	9.0756	6.1546	10.5069	4.812	5.3747	4.8545	8.0027	11.2655	6.3214	8.473	13.7833	6.7354	10.824	4.2847	6.4832	6.3728	10.104	5.3441	7.7532	8.4275	6.4385	7.9388	9.187	11.4954	6.9278	10.6765	6.6126	10.1102	6.301	7.6956	6.4875	10.2232	5.7993	9.3592	9.0644	7.1105	8.6097	9.2319	12.6301	7.4943	8.659
PF3D7_1219300.mrna1_1	PF3D7_1219300.mrna1_1;2160	2160	6.1225	4.511	4.7777	7.7915	5.6809	7.2417	5.8642	7.005	6.2054	6.9576	6.8953	8.4245	7.8474	5.988	7.1263	5.1031	7.8172	6.0228	5.0081	10.8858	8.1795	5.3259	5.3316	10.9952	9.4297	4.4919	8.8586	5.2909	10.9076	9.4588	7.0236	2.5484	10.3611	9.8597	6.1661	8.6881	9.4651	4.4886	5.9953	4.6346	5.211	5.1391	5.0457	7.8141	3.6053	9.1063	6.4725	5.4416	5.1599	6.6381	9.3587	5.9821	7.8268	12.4448	5.7249	9.6511	5.7306	5.9079	6.4138	6.4331	5.9449	7.5282	7.0314	5.5229	5.7557	6.9262	11.8832	5.7684	10.1925	6.5387	9.2114	5.7658	7.7874	6.1077	6.7569	6.6162	9.1537	7.9963	6.9973	6.8574	6.9737	12.4249	6.0257	8.2871
PF3D7_1219300.mrna1_1	PF3D7_1219300.mrna1_1;2161	2161	7.0691	6.225	4.8258	8.2718	6.0883	7.5513	5.1695	6.1357	5.9122	7.3238	5.723	7.2113	8.4329	6.0999	7.5887	5.9598	6.5364	6.1167	4.3484	11.0469	8.7901	6.0141	5.3565	8.5368	7.1696	5.0148	9.545	4.3023	10.9144	7.5631	7.6892	4.3597	8.3522	8.8011	5.4419	9.0478	6.3865	5.634	6.3593	5.8985	6.0849	4.466	5.5329	7.1735	5.8148	7.8291	5.2668	6.5705	4.5868	5.3625	7.0452	6.059	5.7845	10.8954	5.4653	7.6434	3.6781	5.7407	7.9727	7.0368	5.9028	8.2542	7.3087	5.2772	6.4909	5.487	8.6059	5.9472	8.611	7.4535	6.9088	6.074	8.2314	8.6383	7.3358	5.7669	9.3076	8.3055	6.4837	7.6653	5.7926	8.3202	7.3439	6.6353
PF3D7_1219300.mrna1_1	PF3D7_1219300.mrna1_1;2162	2162	7.1301	6.6515	5.2137	6.7757	6.6793	8.4553	6.1599	6.2001	5.9568	7.5762	7.2625	6.7274	6.3493	6.0444	8.2021	5.6904	6.3239	6.9481	6.6051	11.1413	8.5716	5.4912	5.5644	8.4077	8.8112	5.6103	9.2115	5.5683	11.036	8.4417	7.5991	3.7761	8.3585	9.0526	6.0742	8.9679	6.9116	6.6204	7.036	5.9291	6.0783	3.9837	6.0173	5.8153	6.6768	8.3344	6.9852	6.031	4.5273	6.0464	5.6058	6.7064	6.3152	10.071	4.9236	7.6086	5.9091	5.8831	6.9303	6.5364	5.824	10.2407	7.377	5.1064	5.8071	5.3716	7.1597	6.7271	7.3347	6.8066	6.3614	5.3143	8.3286	6.5206	7.0375	6.8321	10.2908	9.7995	6.5412	6.9121	6.068	7.3014	6.905	6.2739
PF3D7_1219300.mrna1_1	PF3D7_1219300.mrna1_1;2163	2163	7.5729	6.7654	5.3223	7.9929	6.772	8.9633	7.0093	7.3425	7.4568	7.7092	6.7335	8.4571	8.0818	6.945	8.3424	6.7776	7.6304	6.7089	5.9165	11.7774	9.3948	7.0595	5.8555	10.1953	9.0951	7.0042	9.7629	5.4906	11.5207	10.0832	8.104	4.7671	9.8593	9.8347	7.7966	9.2714	9.8367	5.6502	10.7042	5.467	7.2693	6.0566	6.969	8.7869	6.4548	9.0635	6.5986	10.4854	5.6859	6.883	8.4494	7.2269	6.746	11.7508	6.5262	9.5332	4.3031	7.29	7.2378	7.754	6.2248	11.1019	8.0003	6.5382	6.9979	5.0014	9.5942	7.4064	9.9757	7.2114	8.7432	7.0413	8.2326	7.2254	8.3028	7.2774	11.1067	10.5207	7.9167	7.6182	6.2098	9.9269	8.1271	7.5228
PF3D7_1219300.mrna1_1	PF3D7_1219300.mrna1_1;2164	2164	7.1487	9.0656	4.7425	6.3887	6.6693	8.5185	6.8305	7.37	6.87	7.708	6.7316	8.6288	6.2275	6.9929	8.0861	6.3754	7.1264	6.8178	6.367	11.5034	8.4107	8.3689	5.4806	8.403	7.4874	6.6886	9.0934	5.5056	11.37	9.1959	7.1946	3.479	8.6551	8.8919	6.1191	8.5281	6.5317	5.1566	6.8958	8.7829	6.9687	4.4731	7.2908	7.3698	6.6225	8.2452	6.6394	7.9403	5.726	5.2422	6.7122	7.5524	8.4856	10.8693	6.2538	8.5207	6.7173	9.7483	7.2268	7.5057	6.492	10.6866	7.1393	5.4131	6.3404	5.8765	7.2008	6.8547	7.7035	7.0827	7.8228	7.6155	8.9045	7.375	8.4757	7.1868	13.1965	9.2996	6.7173	6.8723	6.2388	8.103	7.9777	5.742
PF3D7_1219300.mrna1_1	PF3D7_1219300.mrna1_1;2165	2165	6.4687	5.9298	4.4796	7.6684	8.3869	7.8486	5.2931	6.416	7.7168	7.2459	7.8246	10.7896	7.4795	8.2464	7.3215	6.5651	6.0817	6.5794	5.9782	10.9325	9.4048	6.3726	4.7793	8.5526	7.6356	6.7306	7.1402	4.5589	10.9863	9.8634	7.7197	4.585	8.2503	8.3906	6.0522	7.0411	6.8075	4.2403	7.7141	5.3656	6.7036	4.6082	6.4709	7.9262	6.2598	7.8545	6.2376	7.1899	4.8679	5.9796	7.3036	6.9256	4.7671	10.6818	6.1685	8.1859	5.8482	10.4148	6.1912	9.9292	6.0343	10.3259	6.323	5.408	6.3264	5.7808	7.0579	7.4444	8.1639	7.1266	7.6347	7.3856	8.8978	6.8471	10.0247	6.5633	11.6377	9.8728	6.7538	7.6767	5.6946	7.6784	8.1594	6.4175
PF3D7_1219300.mrna1_1	PF3D7_1219300.mrna1_1;2166	2166	6.6592	6.0275	4.5141	6.8685	4.1771	8.2256	5.7051	6.4801	5.2724	7.8519	6.4862	8.6479	7.21	5.4192	7.7829	4.9809	6.5174	6.2649	5.0514	11.1086	8.9222	5.9821	4.1803	8.368	7.2752	6.8941	6.4089	4.4249	11.1315	9.2129	7.4114	3.9449	8.535	8.4601	5.7344	5.8372	6.5119	4.3957	7.6324	4.9117	6.5262	4.0152	6.2149	7.9335	4.7745	7.9631	5.9896	7.9627	5.5157	6.3486	7.1801	5.438	4.6707	10.4269	5.3691	8.4601	6.7447	10.0342	6.4039	10.7667	5.4336	10.1717	5.7517	6.4591	5.5512	5.2634	5.78	7.6299	7.1773	6.5959	7.8562	7.4492	9.035	6.6643	10.8633	6.5446	10.5904	7.0893	7.1103	7.3223	6.025	6.954	8.2316	5.8765
PF3D7_1219300.mrna1_1	PF3D7_1219300.mrna1_1;2167	2167	8.6222	7.0837	5.7263	7.8602	4.9001	8.6518	6.2441	6.5027	5.0435	7.9247	5.218	7.3905	7.9398	4.7474	7.7679	6.4552	6.8447	6.4566	4.1882	11.8734	8.0649	4.7777	5.0742	8.9126	8.2669	7.1637	6.7823	3.846	11.584	9.1855	6.9296	4.9533	8.8887	8.5403	7.1008	6.801	7.0663	4.9914	7.5871	6.8272	6.1532	5.2832	6.4114	8.5764	7.2646	7.486	5.4925	7.2761	4.4744	6.3397	7.5272	5.4333	6.1518	10.2291	6.3918	8.8511	7.3107	10.4429	5.8775	10.3969	5.969	10.6343	7.1495	6.939	6.1336	5.4568	6.9982	9.0308	8.206	7.5777	7.7148	7.682	9.085	6.3085	10.3533	6.7945	10.994	9.4205	7.5593	7.5326	5.7605	7.4392	9.2448	6.7745
PF3D7_1219300.mrna1_1	PF3D7_1219300.mrna1_1;2168	2168	6.6721	5.7758	5.2502	7.5891	5.7655	7.3368	5.353	5.9472	4.7186	7.609	6.1823	8.5608	8.1132	7.4138	7.3067	5.3114	6.6407	7.2633	6.1979	10.5265	7.6447	5.243	6.7351	7.88	6.641	6.8358	7.1444	5.9891	10.4682	8.1503	7.61	5.55	8.1542	6.8562	6.4947	7.3096	7.1038	4.6153	7.9838	4.627	5.7594	5.7452	6.2102	8.3276	6.5033	7.8106	6.1705	7.7084	5.7206	6.522	7.0356	5.1997	10.7371	10.1173	6.1928	7.7481	9.4451	10.5573	5.6673	9.8889	6.1196	10.824	6.8914	6.4796	7.5881	5.7336	7.2316	7.8328	7.7839	7.4744	8.2229	9.0381	9.4049	5.9885	9.9314	6.6315	11.0715	8.7304	6.8083	8.6953	7.0423	7.729	8.0711	6.5794
PF3D7_1219300.mrna1_1	PF3D7_1219300.mrna1_1;2169	2169	7.1988	6.416	5.0268	8.323	5.8387	8.3907	5.5847	6.0041	5.8716	7.4803	6.3468	8.8939	8.1238	5.4356	8.7206	5.6433	6.0072	6.6036	6.5076	9.5317	7.8442	7.011	6.9385	9.6142	6.0856	7.8419	8.4589	4.8415	9.9107	8.101	8.4145	6.8318	9.0338	6.1985	7.3024	8.2004	8.6188	6.2834	8.7982	5.5954	4.86	5.6002	6.9013	9.136	5.6317	8.4614	6.5686	9.083	4.8768	6.965	8.051	6.1289	8.6984	10.5763	6.0164	7.604	7.9148	11.4331	6.7795	11.1551	6.1311	11.3906	7.8025	6.555	6.6695	5.8647	8.3053	8.0943	9.3328	8.0184	9.054	8.0513	10.1726	6.7156	10.8066	6.6295	11.4314	10.1255	7.0902	8.0219	6.8021	8.7603	8.2851	7.6966
PF3D7_1219300.mrna1_1	PF3D7_1219300.mrna1_1;2170	2170	7.5458	7.2339	7.9919	11.0855	6.3904	7.5529	6.7974	7.1533	7.0186	8.3743	6.4026	9.4802	10.2687	6.4777	7.6592	5.9383	7.2743	5.7087	7.339	10.0053	9.8671	7.7614	7.1756	10.1491	7.2121	7.6756	8.4173	5.7952	10.4319	9.9142	8.7561	4.0045	10.3833	8.1172	7.4837	8.1689	11.1517	7.0525	8.8937	6.8183	6.2861	5.0453	7.928	8.3726	6.6827	8.7175	7.3773	8.879	6.6931	10.9391	8.6794	7.466	7.9078	9.8675	6.7354	7.6167	8.6995	10.0892	5.926	10.860900000000001	6.0402	11.2987	8.5489	5.7769	7.8802	6.8812	11.0392	7.9167	9.7645	8.4839	8.5284	8.7859	9.5673	8.0101	10.856	7.9695	11.267	9.1043	7.5812	9.7446	7.7858	11.6153	8.4627	9.1623
PF3D7_1219300.mrna1_1	PF3D7_1219300.mrna1_1;2171	2171	7.4906	5.9293	6.5056	13.218	8.7435	8.9837	9.0932	10.2377	9.2466	7.447	7.223	11.4755	13.1406	8.7334	9.3656	7.3553	10.3657	12.6182	5.017	11.7817	12.0797	9.5341	9.8736	11.8625	10.6191	8.1026	10.1222	4.8972	12.317	11.461	11.5495	9.4448	11.8595	11.5466	7.7558	10.1147	12.4169	9.463	9.782	6.2965	8.3937	5.1671	8.6654	10.0125	6.7312	11.1133	9.3017	9.8876	5.4915	9.7357	11.5834	8.2558	10.262	13.3937	9.9039	11.5036	9.0409	10.9613	6.6411	12.4043	5.8245	11.9118	11.9313	6.9831	11.6108	9.1304	14.121	9.4333	10.9329	9.9218	11.0037	8.9332	10.5687	7.4193	12.4887	7.1848	11.8767	11.1282	8.8806	11.9531	9.476	14.4425	9.8016	9.837
PF3D7_1219300.mrna1_1	PF3D7_1219300.mrna1_1;2172	2172	6.9332	6.1845	5.5981	7.9288	5.5357	8.2669	6.4598	6.0639	3.4489	6.9856	8.0198	7.1537	8.2318	5.822	9.388	5.986	6.2178	6.9707	5.8058	10.1271	9.6074	5.3611	8.3785	9.4011	5.6067	8.3735	8.0479	4.5765	10.5478	9.0332	7.0804	8.647	9.2195	6.3607	7.3661	7.7378	7.7325	5.5586	9.6473	6.6299	6.6651	5.7514	9.1335	9.3376	6.2564	7.759	6.1955	9.6996	4.7671	8.3748	7.8994	8.9531	7.6462	7.0055	6.4848	7.0244	8.5273	10.9277	6.1649	11.2992	6.1997	11.7074	8.4623	5.701	8.6383	7.2679	8.4727	8.8911	7.341	6.4727	6.3861	8.8982	10.7515	7.314	11.2277	6.7677	12.0771	7.7231	7.0949	9.4984	6.6929	8.6271	9.3266	6.9839
PF3D7_1219300.mrna1_1	PF3D7_1219300.mrna1_1;2173	2173	7.3289	7.3891	5.9718	9.6127	5.5382	8.2205	5.8384	5.926	5.954	7.5834	8.4783	7.1344	8.9241	5.0241	8.3131	6.8199	6.4266	6.5094	6.3145	10.4725	9.149	7.1318	8.6956	10.165	5.9432	7.9777	8.0921	7.3191	10.3826	8.8521	7.375	8.9258	10.017	6.5322	6.7493	8.3025	9.336	6.3003	9.4754	7.4118	5.5248	8.2666	8.4607	8.2362	5.6798	7.1862	5.2581	9.281	5.9533	7.2091	7.4718	8.7059	8.5608	6.1239	6.205	6.2491	9.3154	11.5043	6.0011	7.8672	6.805	11.0516	8.103	7.5352	7.2845	7.2612	6.2769	7.3679	5.4617000000000004	6.4293	6.2439	9.3338	12.3325	6.8311	8.5793	7.3067	11.1254	7.3823	8.157	8.6242	7.559	7.0245	8.2222	6.6305
PF3D7_1219300.mrna1_1	PF3D7_1219300.mrna1_1;2174	2174	7.868	6.1847	6.6349	7.1505	4.5601	7.2757	6.7118	6.3654	5.0772	8.1537	9.0115	7.8644	7.8826	5.6038	7.1623	6.471	6.3332	5.5984	6.1385	10.361	8.1696	4.2653	8.0764	7.4344	5.7471	7.3462	8.7582	5.3327	10.1587	8.4296	5.9782	8.513	7.4659	6.4269	6.1843	8.8048	6.5221	7.3058	8.5623	5.2574	4.3604	8.6358	9.175	6.7757	7.0621	7.5344	6.501	9.0118	4.7913	7.6793	6.6026	9.0035	5.6882	5.9122	5.1595	6.2242	9.7428	11.643	6.0807	7.6067	6.7272	10.7055	8.0834	4.8634	6.6619	7.4876	4.144	7.0481	7.0379	5.4057	6.3802	9.4664	11.1912	6.8146	7.8893	5.988	10.8983	6.7969	6.7942	8.3673	7.6668	6.3054	7.3754	6.2445
PF3D7_1219300.mrna1_1	PF3D7_1219300.mrna1_1;2175	2175	6.9246	6.2302	6.36	7.4306	6.3581	6.5981	5.6954	6.8532	5.4019	7.8401	11.0604	7.7535	7.312	5.7208	6.9528	6.7667	6.4874	5.9138	6.2065	9.4717	8.3583	6.0224	9.1852	9.221	5.6545	10.1463	8.9595	6.4209	9.5814	8.1681	7.3132	8.6608	8.5776	6.306	8.133	8.692	9.4894	6.0866	9.5172	5.7871	5.5622	8.738	8.4741	5.9964	6.6606	7.5014	5.8977	9.507	4.8689	8.2744	5.7944	8.8964	5.7304	7.174	6.2839	6.348	7.8334	7.4294	6.0336	6.1112	6.9827	8.8962	8.2517	5.627	8.3022	8.0879	5.6679	6.4561	5.9018	6.7882	6.4254	8.1045	7.8879	7.0792	7.5919	7.4795	9.0318	7.0922	7.0696	9.168	7.1922	6.3071	7.5035	6.0957
PF3D7_1219300.mrna1_1	PF3D7_1219300.mrna1_1;2176	2176	7.3224	6.3279	6.1769	5.4118	6.9427	6.825	6.8574	7.099	7.6859	7.3648	10.3144	7.8364	5.228	6.5375	6.7282	6.6744	7.7436	6.7004	5.7918	9.4796	8.2768	6.5212	6.8071	7.552	6.3436	9.6825	8.9922	5.2521	9.6551	7.5437	7.1358	6.5517	6.4199	6.0674	8.0362	8.6838	6.8722	6.0074	8.5168	4.5515	5.1902	8.2607	7.6322	6.7951	6.189	7.8132	6.2141	8.2073	4.3618	8.2215	5.0383	8.4712	5.6904	6.3216	7.0256	6.9718	8.4222	6.7093	7.0793	12.6548	6.5872	7.1279	7.6183	6.203	6.9667	8.7466	5.853	6.6981	6.6606	6.7749	6.5907	8.1781	7.1972	6.9144	12.8379	7.0953	8.6203	7.1348	6.5773	7.4532	8.4072	5.8217	7.73	7.2374
PF3D7_1219300.mrna1_1	PF3D7_1219300.mrna1_1;2177	2177	8.0615	6.0522	6.5738	7.2696	10.9765	7.506	9.3996	11.031	11.2291	8.6688	8.8384	8.7118	7.2108	10.8929	7.7476	7.2808	11.6147	7.1389	6.1683	11.1059	9.5122	6.8669	8.2212	8.2049	7.3732	12.0745	9.0982	4.8718	11.0201	9.3793	7.8443	8.3413	7.5942	8.0888	10.2421	8.8901	8.5252	7	8.8363	8.171	9.9469	8.848	9.3565	8.5783	7.6434	11.9862	6.9247	9.0812	5.8415	9.1846	6.8904	8.9755	6.1725	7.652	9.1599	12.5461	8.9023	6.1965	12.1706	12.0413	6.9212	10.4478	11.3549	6.8199	7.2607	7.7037	5.225	10.0414	7.7101	8.7067	11.218	8.816	8.0421	11.9926	12.1148	7.901	9.9614	9.9747	6.7732	7.4745	7.7569	6.1675	10.1441	6.7827
PF3D7_1219300.mrna1_1	PF3D7_1219300.mrna1_1;2178	2178	7.4402	6.4167	7.761	9.0151	6.0577	7.3723	8.1592	9.3579	5.4226	7.9245	8.4132	8.2147	8.6762	7.4967	7.4088	7.9413	9.664	7.266	6.2519	10.8809	8.9182	7.2134	8.2929	8.7464	8.0977	12.6271	7.6571	5.6996	10.9748	9.2499	7.3435	8.2443	7.9915	7.6416	11.4419	8.07	8.2222	7.6646	10.3567	7.6446	5.7536	8.6596	9.2969	6.5045	7.2098	12.3024	7.8979	9.4483	6.6906	8.9626	6.4005	9.1297	6.968	7.2017	12.8862	12.8445	8.9374	7.2325	11.4036	12.8266	7.4176	9.0895	10.384	6.286	7.3443	8.7441	4.4469	8.6978	8.1175	11.4794	10.7592	8.3511	8.422	11.586	10.1676	7.616	13.4084	9.5098	7.435	8.484	7.2612	6.9877	9.2135	7.235
PF3D7_1219300.mrna1_1	PF3D7_1219300.mrna1_1;2179	2179	7.7359	5.2449	7.0512	9.28	5.565	6.8579	7.2222	8.1484	5.5954	8.1136	6.4727	6.8831	9.4299	6.0328	7.0362	8.5435	8.4495	7.661	5.5871	10.2356	8.5496	6.7732	8.7957	8.5589	5.2724	4.9174	7.5895	6.2012	10.3756	8.6015	7.4333	8.3159	8.3924	6.3834	5.6882	7.9492	7.6031	6.3583	10.2419	7.4157	5.9514	8.2061	7.1787	5.0184	6.4395	12.4187	7.0948	10.0301	5.489	8.507	6.7267	8.3821	6.1264	7.8186	9.96	12.8507	8.3863	6.585	11.2558	11.7967	7.8276	8.8	10.1394	5.1743	6.5121	6.9058	4.8674	8.1814	8.6742	9.4501	11.0517	8.4643	8.4978	11.0966	8.7037	8.3878	9.3693	9.3348	6.8819	8.335	6.9981	7.4924	8.5704	7.5394
PF3D7_1219300.mrna1_1	PF3D7_1219300.mrna1_1;2180	2180	7.2331	7.2838	7.381	8.9189	5.9484	7.2718	7.2992	8.4612	5.615	7.8992000000000004	6.9726	7.5892	8.7282	5.9914	7.1708	7.5308	8.5588	6.6245	6.0052	11.0627	9.1713	6.774	8.4835	7.5326	5.5945	4.7655	8.348	6.2996	10.9986	9.1849	6.8154	8.0998	7.7558	6.3154	5.1006	8.5665	9.0017	6.8706	10.3422	7.5677	6.4136	7.6661	8.4008	7.7038	5.9577	12.1581	6.6126	9.8387	5.7115	8.5068	12.0065	9.1411	6.3372	7.4335	9.0226	12.6073	8.6071	6.2523	10.9867	10.5244	7.2477	8.7904	10.12	8.1918	7.9063	7.0262	4.851	8.8107	7.2968	9.044	10.6435	7.8355	7.5951	10.6289	8.4081	8.0819	8.52	8.8108	7.7482	8.6443	7.3194	6.7072	9.0796	6.7993
PF3D7_1219300.mrna1_1	PF3D7_1219300.mrna1_1;2181	2181	7.4016	6.225	6.0715	9.3832	6.0583	7.8092	7.1989	8.7968	4.2653	8.225	7.4849	6.7572	8.9476	5.7189	7.951	7.4008	9.4072	7.0476	7.6287	10.6052	8.2714	5.2931	7.2282	8.3713	6.0498	5.0951	7.248	7.8793	10.863	8.6933	7.8283	6.4532	7.9355	6.763	5.7758	8.3044	7.6576	7.688	7.6095	8.0605	6.5977	7.9024	6.8244	5.887	6.8194	12.0337	7.6988	7.514	5.5354	8.6402	6.8116	7.5692	5.554	8.0097	8.3488	12.7032	7.7486	6.8296	10.6063	10.6279	7.1075	9.3768	10.0993	6.8707	8.4223	6.8135	4.0286	8.7466	7.1235	8.5447	10.4089	7.7281	7.7352	10.5573	8.594	7.5729	9.507	9.3039	7.2181	8.8492	7.5811	5.9568	9.3506	7.6512
PF3D7_1219300.mrna1_1	PF3D7_1219300.mrna1_1;2182	2182	7.9374	6.035	5.3743	9.3084	5.6188	10.1393	7.1216	7.9017	5.9224	8.0615	7.5326	6.2992	9.0741	6.4017	9.9593	6.8678	8.4611	6.943	5.3074	8.1924	8.6956	6.7432	5.675	7.9047	5.3747	3.6041	7.8333	5.8743	8.8056	8.6497	7.6351	5.4209	8.1755	6.6528	6.2401	7.4091	7.6363	6.1449	7.6528	8.1145	5.5481	6.7671	6.1839	5.8379	7.0248	12.1333	6.8225	7.1258	5.5653	8.2952	7.2814	6.6836	5.5744	7.413	9.4109	12.4041	8.2497	6.6545	10.8568	11.7048	5.7861	8.3489	10.3132	8.3117	8.8425	6.2378	4.1562	8.0871	5.7965	9.0964	10.9858	7.9777	8.6096	10.3539	9.2287	7.0095	9.0704	8.974	7.895	8.702	7.8759	7.0088	9.1042	5.0409
PF3D7_1219300.mrna1_1	PF3D7_1219300.mrna1_1;2183	2183	7.6426	8.6545	6.3347	9.2437	6.8477	8.1223	7.1384	8.1657	5.4979	7.7005	7.3667	6.5978	8.9989	6.6595	7.8202	7.3521	8.1997	5.2188	6.7918	9.022	9.2987	7.0157	7.1332	7.5357	5.983	5.1703	7.4507	6.0531	8.8382	9.0537	7.9276	5.9598	7.5505	6.9024	5.7892	7.3466	6.9917	6.3894	6.52	8.0079	6.4408	4.4249	5.9672	5.8846	6.9573	12.1473	8.7079	6.8363	6.1813	7.1679	6.5234	6.6789	6.3764	6.8318	7.8061	12.2663	7.0906	6.5935	10.0418	11.0851	5.8112	6.9965	9.732	6.2935	6.8603	7.0671	4.9141	8.2843	6.1391	9.0128	10.1989	7.503	8.9812	10.1108	9.1079	7.6485	7.9641	8.5272	7.3872	7.752	7.3903	6.7029	9.2594	8.0403
PF3D7_1219300.mrna1_1	PF3D7_1219300.mrna1_1;2184	2184	7.1156	7.0149	7.0026	9.7663	5.9229	8.5355	6.8747	8.0722	4.2265	8.3986	8.0906	5.436	9.6081	5.9584	8.9674	7.2976	8.3476	7.4158	5.5919	8.0892	8.6051	6.5059	7.8026	6.9348	6.6697	5.3266	7.1371	5.9692	7.924	8.4637	8.4378	7.7153	6.4502	6.7916	4.774	7.9985	7.0102	4.9112	5.7082	7.6651	6.7992	4.607	7.2887	6.1502	7.072	11.5996	5.6465	6.3056	6.2475	7.0559	6.7407	7.0953	6.6814	6.9564	8.8502	12.1545	7.1743	6.26	9.7843	11.9196	5.434	7.8792	9.6823	5.6168	7.3838	6.5379	7.5784	9.0681	7.1303	8.7153	9.3576	7.3844	8.2812	9.7447	9.0651	7.1208	8.673	9.2021	7.1595	8.3132	7.0422	7.8008	9.2087	6.211
PF3D7_1219300.mrna1_1	PF3D7_1219300.mrna1_1;2185	2185	8.113	6.2677	5.862	9.9681	3.717	8.8413	6.8111	8.082	4.3205	8.6127	7.517	5.5919	9.1012	5.7493	9.0098	6.5444	8.2844	7.2674	5.7123	8.2099	9.2195	6.9634	6.1562	7.3675	6.7879	3.8186	6.7166	6.4311	8.2624	8.9571	7.8357	5.3851	7.1732	6.9741	4.9977	7.0632	7.2987	5.1574	7.4273	7.4614	7.8094	4.3554	4.8212	7.4767	6.5871	12.064	6.1117	7.5019	4.6058	7.0477	6.3439	6.0025	6.5399	6.5735	8.2072	11.4993	6.418	5.9787	9.7837	13.0366	5.4735	7.6551	10.6608	8.0866	7.5777	7.098	5.8755	8.7612	7.171	8.9331	9.3587	6.9706	8.6958	9.3812	10.3195	7.3568	8.4549	9.2662	7.6111	7.8748	8.2371	7.6354	9.2407	7.3268
PF3D7_1219300.mrna1_1	PF3D7_1219300.mrna1_1;2186	2186	7.2771	8.0769	5.5916	8.0056	5.2898	8.8082	6.0481	8.1852	4.8349	8.8002	6.0132	6.8215	6.4619	12.5179	8.8689	6.2767	9.5722	7.0209	4.5385	7.2437	7.705	5.3122	6.7272	6.275	6.3189	5.43	6.7659	6.3003	8.6974	7.4365	8.5125	7.652	7.9519	7.748	6.6441	6.7554	7.1604	5.2307	6.8675	8.4632	4.6041	4.5404	6.5668	5.4617000000000004	6.2367	12.1813	7.0935	6.0682	5.9593	7.9952	6.759	7.327	6.3112	7.6682	10.1541	11.8141	5.4449	6.6242	9.5757	13.3243	5.5717	7.7949	10.4265	6.6188	8.1544	6.7608	5.3576	7.1012	6.4418	10.4915	10.2035	8.655	8.9159	10.3019	9.9588	7.7933	8.7299	8.8182	8.1212	9.0997	7.6404	7.7566	8.5087	7.0976
PF3D7_1219300.mrna1_1	PF3D7_1219300.mrna1_1;2187	2187	6.7622	5.7714	5.9923	7.6326	4.9955	8.8164	7.1583	8.1203	3.6076	8.4215	5.5351	6.697	6.3255	7.9285	8.4765	5.5207	9.1345	7.0537	3.4423	4.925	6.7478	6.8943	6.6072	8.1463	5.4426	3.4502	2.9653	6.3018	7.7477	8.0571	8.6085	7.1371	8.6491	7.4691	6.2439	4.9074	6.8982	4.3212	5.0457	7.1814	4.2935	3.8669	4.7323	5.7758	5.5883	12.1347	6.6943	7.1183	5.9281	7.4335	7.4774	8.8259	6.6472	8.7732	7.433	11.6376	5.5494	5.7225	9.5741	9.125	5.4941	7.2637	10.2818	6.0121	5.8324	6.0317	3.8934	9.2987	5.6622	8.8962	10.005	8.5736	8.6154	10.1413	8.4786	7.9045	9.2182	8.1398	8.3605	8.3525	8.9021	7.7173	9.3612	7.0987
PF3D7_1219300.mrna1_1	PF3D7_1219300.mrna1_1;2188	2188	6.8131	7.3081	5.5975	5.7503	3.4529	7.675	6.7009	8.2174	3.2765	8.5481	6.3273	6.8464	5.9837	7.1813	7.4687	6.6128	8.6408	10.0998	5.3677	5.6565	6.8201	5.0648	5.6436	13.3594	6.0898	4.9832	4.5527	6.2848	8.0863	7.5867000000000004	8.6161	5.2642	12.3642	6.7824	6.1455	4.2913	6.7562	6.4962	5.1363	5.4986	4.9891	4.7745	5.4922	4.8525	5.4306	7.6798	7.1256	6.5941	6.3125	8.6917	7.5098	9.3563	6.7054	9.0282	8.4608	6.4244	7.5057	6.5659	6.9584	5.1985	5.9467	6.4629	9.0802	4.1546	6.4765	6.4163	4.0295	9.1426	4.9449	9.3398	7.6678	8.4422	8.7042	8.9109	6.5603	7.6869	9.3339	7.9555	8.1925	8.3915	7.7162	7.6495	9.6974	6.8982
PF3D7_1219300.mrna1_1	PF3D7_1219300.mrna1_1;2189	2189	6.6618	5.746	6.0821	6.9111	4.4995	7.6142	5.8293	7.2536	4.354	8.7818	6.932	7.0282	6.3844	7.8765	8.1669	6.5295	7.959	7.686	5.1031	5.9248	6.9873	5.8357	5.5832	7.391	5.669	4.9796	5.8092	6.7489	7.9144	7.671	8.3825	7.0422	7.6581	7.2247	6.6282	5.4954	5.7787	10.9276	4.9312	5.2581	4.6496	4.2898	5.4057	5.7764	4.5753	7.2804	10.6702	7.0635	6.5895	9.3053	7.5435	8.9732	6.3174	9.0258	5.2411	5.0853	7.1666	5.9345	5.2895	5.7866	5.0678	6.2255	8.5466	4.8217	6.8359	6.0061	3.6645	6.6141	4.2449	8.4694	8.1712	8.8883	8.7701	8.888	7.9725	7.7888	9.2632	7.3448	8.385	7.9561	8.1296	7.6407	8.9312	7.2849
PF3D7_1219300.mrna1_1	PF3D7_1219300.mrna1_1;2190	2190	6.2826	5.5674	4.0099	6.1508	3.8836	8.117	6.1293	8.0546	3.2048	8.5159	6.9165	7.6635	6.3752	7.5589	8.5656	7.175	8.3823	7.3538	5.6056	8.2069	6.6604	5.4205	6.0213	5.121	6.6789	5.4822	4.8629	6.2998	9.2598	8.3901	8.9719	6.4079	7.2622	7.8771	6.5999	6.1324	5.8171	4.4764	5.142	4.9495	4.9274	5.0626	5.7287	6.1681	5.7879	7.7382	7.4361	7.3194	6.8744	9.624	7.3811	8.5725	6.7747	9.4281	5.0798	5.3792	7.0417	4.9905	5.257	5.779	6.5694	6.7231	8.8034	6.6978	7.5099	6.478	4.6831	7.0388	5.0544	8.5752	7.9447	8.9962	8.7911	9.0775	8.2976	8.0712	9.5595	7.8066	8.8767	8.7338	9.0123	7.7469	9.1792	6.7192
PF3D7_1219300.mrna1_1	PF3D7_1219300.mrna1_1;2191	2191	7.0677	5.9458	5.9026	6.3306	4.3512	8.4591	7.772	9.2971	4.0179	8.9343	6.0219	8.078	5.2593	7.3828	8.4659	7.5193	9.6902	7.0963	4.963	6.985	6.6709	4.7409	7.8104	5.1607	8.4848	4.991	5.6704	6.7783	8.5521	8.4519	8.5126	7.3902	7.5587	9.0899	6.9919	4.7629	5.6823	5.9502	6.69	5.4141	5.7282	6.0892	6.3454	7.9432	5.7876	7.7956	7.2711	7.8249	6.7639	9.0755	7.5134	8.4694	7.433	9.0679	4.9644	5.9907	6.6184	6.1989	5.4947	7.4567	5.4293	6.8043	7.948	6.4607	7.1097	7.6704	5.7764	6.9242	5.4279	9.1167	7.1373	9.2255	9.0106	8.6031	8.9257	8.1122	9.193	7.8608	8.5954	7.8561	9.3802	7.5814	9.1256	7.7488
PF3D7_1219300.mrna1_1	PF3D7_1219300.mrna1_1;2192	2192	7.0245	6.1171	5.6582	5.3438	4.9307	8.2746	7.6769	8.8197	4.6764	9.0375	6.1001	7.9871	5.4043	8.1029	8.4192	7.7161	8.836	7.0382	5.6673	7.735	10.2209	5.3001	13.7297	4.2854	10.7507	6.3997	5.479	6.7596	8.6546	8.6446	8.4121	13.5655	7.1934	11.1558	7.1539	6.5932	6.0011	9.6115	7.4633	5.6685	6.567	4.905	5.9446	6.6757	5.4486	7.7415	8.9507	7.866	7.1291	9.446	7.5039	8.4626	6.7962	8.9186	7.0472	5.5518	7.3039	7.3349	6.1133	7.4145	7.1275	6.4378	9.1203	6.2232	6.6141	10.1018	5.5185	7.5351	5.2199	8.5366	7.6021	8.5574	8.8832	9.1403	8.9127	8.6901	8.9387	8.3123	8.5664	8.2561	10.4041	7.8862	8.8836	7.7343
PF3D7_1219300.mrna1_1	PF3D7_1219300.mrna1_1;2193	2193	7.941	7.6956	7.6428	6.9079	6.098	7.7598	6.6347	7.7396	6.4744	8.5559	6.0779	7.0816	5.8676	7.6503	7.6124	6.3404	8.3131	6.5498	7.2149	7.3454	7.3945	6.9409	6.9862	6.1721	6.2215	6.7625	6.7264	6.1204	8.6256	8.0024	8.443	6.6833	7.7056	7.3213	7.0189	6.188	6.5356	7.1578	7.2276	7.4995	5.4246	5.2968	6.1459	6.945	6.5934	7.8092	7.7074	7.3262	7.6603	8.5645	7.4224	7.6633	7.7157	8.6546	6.5724	5.7724	6.7197	7.0913	5.7669	5.93	6.4512	6.9167	8.0277	6.669	5.6915	7.1245	5.717	6.1928	5.2668	8.2953	7.647	9.1269	8.6119	8.6372	8.0113	8.1337	8.9095	8.0335	8.7428	8.4656	8.1972	7.7366	8.6073	7.8958
PF3D7_1219300.mrna1_1	PF3D7_1219300.mrna1_1;2194	2194	7.2756	7.3538	5.299	5.7887	4.3625	7.6019	5.6496	5.5192	4.1243	9.2285	6.1769	8.2429	6.591	7.8544	8.3099	7.7718	7.9829	9.2042	4.5993	6.8171	6.7518	5	7.2323	8.2782	6.1741	4.4216	5.3896	6.9196	9.6434	8.8778	8.708	8.1962	8.1658	7.0603	6.9301	5.3837	5.6421	5.6755	5.4009	6.2098	5.0431	5.233	5.0422	5.9966	5.811	8.0531	7.7833	7.3863	7.2148	9.7082	7.6313	8.4442	6.7042	9.2001	5.6182	4.1747	8.6425	8.1913	5.5786	7.0358	5.8415	8.6461	10.3747	6.6562	5.8999	9.1923	4.6525	5.5589	7.7945	8.6361	7.9523	9.8289	8.9329	9.0535	7.4911	8.0844	9.5512	8.8004	8.8855	8.1688	9.2813	8.324	9.2102	7.8354
PF3D7_1219300.mrna1_1	PF3D7_1219300.mrna1_1;2195	2195	6.2007	5.5188	5.0527	6.0135	2.9764	7.4741	5.5993	5.3273	1.7355	8.8794	7.143	8.3977	5.7884	7.2219	8.0093	7.4515	7.1843	6.1894	4.6837	5.9352	6.3514	4.2668	6	6.3221	5.9456	4.347	4.0391	6.5354	8.3324	7.8202	8.4487	7.0464	7.5423	6.6689	7.2332	5.5008	5.7501	6.0546	5.4286	3.6206	3.3363	4.9136	5.6971	5.8128	6.0336	7.9186	7.1996	7.1168	7.5399	7.8668	9.843	7.7619	5.5771	8.6236	5.4799	5.5789	4.9265	6.0217	4.9602	5.2724	5.8885	5.9317	7.9081	6.7702	7.1359	5.9722	5.93	5.359	6.4885	8.0109	7.7823	8.6265	8.3257	8.4211	7.3421	7.5402	8.5281	8.4712	8.0751	7.3632	7.64	7.4056	8.4281	6.717
PF3D7_1219300.mrna1_1	PF3D7_1219300.mrna1_1;2196	2196	7.4543	5.6439	5.073	6.1077	4.9402	8.1803	6.1888	6.5347	6.9186	9.8081	7.7129	8.8782	5.8372	7.7972	7.7405	8.7023	7.5235	6.4963	2.9203	7.5905	7.2841	5.3509	4.7334	6.3336	4.8733	4.3896	4.4647	5.925	10.3411	8.2112	8.5913	6.2774	7.0567	7.5606	6.2746	5.04	4.9069	6.3995	5.4725	3.144	5.6525	3.6369	6.1873	4.8475	6.2232	7.242	6.4301	7.5258	6.6925	7.9841	9.427	7.9037	5.5068	8.2303	8.8731	6.2941	4.7923	7.1835	4.3985	5.2946	5.6177	6.1965	6.7014	6.7918	8.7388	6.1641	5.2176	5.858	5.3441	8.6016	7.4134	8.6924	8.7407	8.0368	6.4756	7.616	8.6799	6.9177	7.6397	8.2458	7.8358	7.8853	8.502	4.6859
PF3D7_1219300.mrna1_1	PF3D7_1219300.mrna1_1;2197	2197	6.7621	5.8189	5.292	6.7766	4.8166	8.1143	4.373	6.4778	7.0755	11.137	7.2986	9.6518	6.4074	7.7141	7.6956	8.0597	8.0064	6.9292	4.4601	7.0717	6.5006	5.684	5.4366	5.5087	5.1875	5.1554	3.851	5.7903	9.4621	7.3559	8.6757	5.1367	6.6892	7.0139	6.345	5.0544	5.7151	6.4997	4.9001	4.1085	5.272	3.8186	5.0054	5.8512	7.8403	7.0602	7.6554	6.9565	7.4749	7.8257	8.6115	7.6725	6.7886	9.0413	6.327	6.3226	4.6854	6.5543	5.4893	4.2638	5.1902	6.5065	5.7863	6.4004	8.4197	6.3172	5.213	6.3147	5.2502	8.5579	7.2356	9.0599	8.3649	8.301	7.3803	7.8	8.6749	7.562	8.4836	8.0951	8.054	7.1654	8.1815	6.4915
PF3D7_1219300.mrna1_1	PF3D7_1219300.mrna1_1;2198	2198	7.3046	5.843	5.9091	6.3885	4.9174	8.2538	5.6212	6.4838	6.929	8.7911	8.6488	8.3137	6.1158	7.4913	8.2723	8.2197	7.4784	6.4286	4.4101	6.7651	6.3605	4.565	4.9709	5.7944	6.2095	4.5613	4.9561	6.5486	8.6157	7.7161	8.0618	4.9288	7.6142	6.9713	6.8441	4.9388	6.1181	6.6906	6.4589	4.8699	5.6622	5.8694	6.4812	5.8557	8.6143	7.8756	7.1876	7.33	6.6936	8.0849	10.7303	8.1609	6.5033	8.0012	6.0919	6.2048	5.2513	6.354	5.7004	9.4761	4.7923	6.8941	8.0816	6.8102	8.1516	5.116	4.6747	5.36	4.9112	9.1237	7.6379	9.0638	8.7938	8.3004	9.0073	8.3645	9.0286	7.4911	8.5452	9.8449	7.6093	7.7381	9.0966	6.5348
PF3D7_1219300.mrna1_1	PF3D7_1219300.mrna1_1;2199	2199	8.3038	5.3031	5.3747	6.098	5.9873	7.7874	5.328	6.31	7.5911	8.5536	7.471	7.0399	6.4315	7.5548	8.0304	6.7645	6.8412	7.9187	5.1056	6.484	6.2688	5.9697	6.4765	8.423	4.0018	5.3896	4.3519	6.4283	8.0116	7.7913	8.1678	7.3652	7.7856	7.6211	6.74	5.6215	5.4594	6.1438	7.0311	4.7871	4.8856	5.3691	5.7082	6.9256	9.8907	7.2521	6.9798	8.1783	6.3363	7.9609	10.3322	7.8884	6.7867	8.5598	6.5972	6.4814	4.5607	6.1961	4.3847	10.2989	5.0755	7.556	7.9998	7.542	7.8643	5.7274	5.1894	6.903	5.8001	8.8428	7.5639	8.9801	8.5647	8.4543	8.9649	8.4127	8.9015	7.737	8.7409	8.4068	6.8936	7.6049	9.0786	6.8318
PF3D7_1219300.mrna1_1	PF3D7_1219300.mrna1_1;2200	2200	8.2238	7.3879	6.4205	6.6156	6.5495	7.4233	5.5567	6.9824	7.6866	8.7588	6.3796	8.8832	6.9456	6.8766	7.7812	5.7999	7.273	9.4974	7.6381	6.2662	7.7857	7.7647	9.3102	7.6068	7.2153	6.101	4.5385	6.0018	6.5008	7.6738	8.6906	8.7454	6.3923	7.7693	4.9045	5.2091	5.6418	6.0942	8.7017	7.0164	5.9047	4.5981	5.3331	5.7506	10.0848	7.3626	7.2609	7.5332	6.2081	7.9725	9.6058	7.0467	6.1495	8.5285	6.1981	6.8608	6.8418	7.1096	5.5862	10.347	4.9891	7.7007	7.3767	6.6608	7.6648	8.82	5.0535	6.7347	5.7216	8.0926	8.5805	7.6776	8.4808	7.8966	9.2985	7.3208	8.2649	7.1818	8.3882	8.2896	7.918	6.3595	8.2993	6.8714
PF3D7_1219300.mrna1_1	PF3D7_1219300.mrna1_1;2201	2201	8.8254	5.8115	4.8166	6.718	7.2072	8.0163	5.8199	7.3288	8.6169	8.9348	10.3798	6.2055	7.3278	8.1675	7.9091	4.7724	7.8391	6.102	5.4951	6.0851	7.2033	5.6971	6.2595	4.8314	5.5342	5.3448	4.5354	6.3892	6.4068	7.8444	7.3783	6.0334	6.2808	7.1557	6.3963	5.407	4.5084	6.0005	7.2711	4.785	5.6401	4.9212	4.749	5.6288	10.3639	7.339	6.2593	7.8475	5.8066	7.86	10.442	6.325	6.6171	8.0702	7.1772	7.3888	5.1914	6.2108	5.6511	9.7681	4.1906	7.5744	7.614	7.9685	8.0183	5.0308	4.8248	6.155	5.4306	7.7446	7.1161	7.1577	8.7189	6.6822	8.3812	6.9972	8.4375	7.8712	8.8204	8.88	6.8154	6.0405	7.9557	6.9662
PF3D7_1219300.mrna1_1	PF3D7_1219300.mrna1_1;2202	2202	8.8926	5.7944	6.1554	6.6326	7.651	7.9206	7.3618	7.744	9.0388	9.1857	7.794	6.8845	7.3541	8.2795	8.189	5.7573	8.4591	5.9575	5.4043	6.3988	9.5301	5.9376	7.2857	5.3259	7.7505	5.6115	5.9208	6.1303	7.7034	8.9254	8.0037	7.9946	7.0766	7.5355	6.3072	5.2843	4.9074	5.826	7.9162	5.7145	5.8022	5.3923	4.4983	6.2223	10.2046	7.8101	7.2653	7.9474	6.0184	7.4813	10.3973	6.2462	4.8278	7.7882	7.3545	7.7	5.3512	6.9392	5.328	9.3375	5.517	7.9762	7.6283	6.6768	8.8172	5.6823	5.2672	7.252	6.1845	8.2244	7.3969	7.3615	8.993	5.8738	8.5789	6.8999	8.6552	6.9653	7.9806	8.7488	7.1393	6.1914	7.9182	6.8067
PF3D7_1219300.mrna1_1	PF3D7_1219300.mrna1_1;2203	2203	8.9395	6.2974	6.5328	6.278	6.8898	7.7769	6.7673	8.0106	8.5932	9.0722	6.5803	5.8352	7.0738	7.4753	7.3555	6.4995	8.3439	6.3821	5.6401	6.005	10.5865	5.5555	6.6608	9.3013	6.1502	5.1379	6.5091	6.5446	6.4167	9.7214	6.9131	5.7923	8.2023	7.1901	6.3675	4.9284	4.9588	5.8555	8.8539	5.9091	6.0063	7.464	5.0188	6.2999	10.6802	7.2284	6.0358	7.9565	5.8017	9.9324	10.3241	6.7663	5.8748	7.2018	7.041	7.7655	5.3882	6.6336	5.2292	10.4844	5.1731	7.5801	9.8862	7.3469	7.7417	5.9331	5.2698	7.5889	5.3954	7.92	7.6574	7.3128	8.7304	6.8742	9.4137	6.7464	8.4445	7.9688	8.2836	8.608	7.6099	6.5265	8.1051	7.2331
PF3D7_1219300.mrna1_1	PF3D7_1219300.mrna1_1;2204	2204	8.8712	6.2746	6.2439	6.3768	6.8097	6.9601	5.8943	6.9381	8.683	9.3254	9.228	6.5254	7.6304	7.7366	7.9427	6.3429	8.221	6.0079	6.2315	7.2854	9.7209	5.3851	7.1356	5.8676	6.4383	5.1342	5.7208	6.6546	7.68	8.834	7.342	7.0688	6.5248	7.2017	5.5261	5.1379	6.0509	6.0177	9.3812	5.3988	5.3473	7.8044	5.5195	6.342	10.5407	7.9591	6.6721	8.8893	5.4673	10.3363	10.4107	6.4851	5.599	7.9437	7.298	8.535	5.2211	7.7573	5.9509	10.8387	6.1667	8.0329	9.434	6.367	7.9828	5.7692	6.1328	7.3495	5.5447	7.7852	7.6363	7.3766	8.8938	7.5313	9.1862	7.9116	8.8615	8.2666	7.9264	8.5453	7.7092	6.314	8.2366	7.36
PF3D7_1219300.mrna1_1	PF3D7_1219300.mrna1_1;2205	2205	8.409	6.0398	5.7687	6.8997	7.8911	7.3191	7.1142	7.4759	9.2178	8.7179	10.8363	6.8959	7.6874	9.0552	7.9327	7.0545	8.6013	6.2585	6.3909	7.0457	10.5304	5.8037	8.0375	6.1753	7.6793	6.0976	6.2904	6.3313	7.8963	9.5959	8.0166	7.2572	7.1973	8.4148	5.8868	6.2564	5.7856	6.5676	9.7879	6.5062	5.607	10.5845	6.4418	7.4574	9.8881	7.9067	5.9914	9.6623	6.0485	10.3122	10.8895	6.6861	6.213	8.1266	7.6126	8.2911	3.4489	6.6495	6.0747	10.104	6.239	7.2112	10.2306	6.9029	8.8266	6.3503	5.6651	6.6806	6.7794	7.8474	7.6904	7.1062	8.5341	6.917	10.1536	7.4437	8.787	8.9556	7.9265	9.2895	7.0719	6.1522	8.2329	7.8098
PF3D7_1219300.mrna1_1	PF3D7_1219300.mrna1_1;2206	2206	9.6683	6.0704	6.2197	7.0193	8.0056	7.6689	7.2468	8.8057	8.7418	9.602	8.05	6.6289	7.8389	8.7828	8.131	7.6288	9.7518	7.5845	6.0244	7.2999	10.8069	6.5537	9.7019	6.0402	7.3698	4.9098	6.6528	5.7934	7.7536	9.1683	8.3089	9.3415	7.9483	8.5379	6.4214	6.328	5.3132	7.1424	10.3811	4.2079	4.8032	11.1192	6.5438	7.9602	10.8357	8.2279	6.7436	10.1986	6.9397	10.7629	8.7097	6.7564	6.4469	8.0394	8.8122	8.6642	5.7824	6.9653	5.3639	9.5005	6.3217	8.4884	10.658	5.4548	8.7705	6.4063	5.5783	5.6226	5.9563	8.8679	8.0598	7.828	8.873	6.7956	9.6947	7.3245	9.4929	9.2078	7.9914	9.2297	7.3815	6.1859	8.1387	8.3579
PF3D7_1219300.mrna1_1	PF3D7_1219300.mrna1_1;2207	2207	8.7174	6.7765	6.949	8.3005	9.4676	7.6478	8.3208	8.2903	10.0987	10.1967	6.0431	8.7835	8.6408	9.6067	8.29	9.0884	9.8394	9.4181	8.576	7.857	9.9872	7.5531	14.1936	5.9871	10.3509	6.0488	7.3538	7.1719	9.3627	8.9075	9.2026	14.9129	8.391	11.2085	6.9237	6.9869	6.8576	8.4182	11.7955	6.7909	6.4356	8.1456	9.0065	7.1221	10.1778	9.0415	8.6964	10.4612	9.2979	10.3313	7.7989	10.6768	8.6497	10.9135	11.5854	8.0173	5.5357	7.2968	7.0449	9.9708	8.3748	9.117	10.3207	5.7444	8.1796	7.1441	5.1719	8.247	7.5514	11.0815	9.6008	8.8847	9.2261	10.7435	10.3734	9.4646	13.0485	8.9354	9.2674	9.662	8.4423	9.7721	9.9687	7.5868
PF3D7_1219300.mrna1_1	PF3D7_1219300.mrna1_1;2208	2208	9.415	8.1736	8.3815	12.0525	10.7835	7.0274	7.3263	8.4726	10.7586	9.6761	6.6026	8.1606	11.8372	10.9396	6.6906	7.4482	8.8826	13.1349	9.69	8.4705	9.6444	8.3372	12.463	6.8591	8.088	7.9224	7.0274	8.848	14.0221	9.1863	9.4838	12.3285	7.4639	8.8765	7.6718	7.1784	7.9432	7.9426	13.3551	8.0625	6.7338	7.9995	6.9355	7.2473	8.9388	9.4304	8.3655	12.9771	12.205	9.9412	7.8158	8.1399	7.2545	8.9638	13.0003	7.9623	6.3085	9.4695	6.2016	8.2081	7.1964	7.9548	8.0884	6.9104	7.7125	8.202	8.5796	7.4107	7.3442	13.0462	9.125	8.35	10.2922	8.8739	8.467	8.4648	10.376	8.7238	8.6132	14.4756	7.9073	9.3206	8.9308	7.5618
PF3D7_1219300.mrna1_1	PF3D7_1219300.mrna1_1;2209	2209	8.1371	6.8056	5.3216	8.9008	8.413	6.8052	5.7474	6.5954	8.6531	9.0469	6.8307	7.1703	7.7383	8.6404	7.4078	6.918	8.3609000000000009	12.8096	6.4848	6.8541	10.8527	8.077	8.4503	9.9037	8.345	6.7958	7.2213	6.866	12.9908	9.0319	8.9257	8.5313	8.2496	9.1997	6.2885	8.0807	7.8658	6.1564	10.3326	6.5935	5.537	8.4355	6.0976	6.1225	7.5798	8.1666	7.4714	9.1533	9.4292	9.7466	7.3936	9.0457	7.0996	10.0978	10.179	6.6956	6.3316	9.0707	5.8532	7.5487	6.4261	9.2056	9.7527	6.5264	7.9825	6.5732	2.1667	6.5032	7.0644	9.3509	7.7753	7.9679	9.0393	8.6339	8.1764	8.0439	11.1001	8.9277	9.0941	14.1404	7.4897	8.3004	8.6883	7.8538
PF3D7_1219300.mrna1_1	PF3D7_1219300.mrna1_1;2210	2210	8.4484	8.1587	6.4456	7.6089	4.2464	7.4137	5.745	5.3698	4.8455	9.3838	6.1579	7.3776	6.9399	7.2215	7.758	7.8599	7.5912	12.6817	5.2836	6.4804	8.8871	5.6185	6.6949	7.4905	8.8631	4.2957	7.5077	5.848	12.7515	8.4205	8.4779	6.8784	8.1386	9.9123	6.9198	7.3004	5.7848	6.7221	7.0968	8.3168	4.9411	7.9229	6.5106	6.2821	7.6251	7.4498	7.2815	6.2634	7.0555	8.8682	8.1018	8.4875	8.0297	10.8195	6.957	5.4992	6.1436	6.5155	5.8092	5.696	6.1896	7.2665	10.394	7.1857	8.17	6.0963	7.3638	5.6562	5.925	8.6763	8.2717	8.1081	8.9406	8.7724	8.0784	8.2609	11.1148	9.1754	8.9456	13.9165	8.1292	8.6717	8.9403	7.8014
PF3D7_1219300.mrna1_1	PF3D7_1219300.mrna1_1;2211	2211	8.3795	7.2124	5.7758	6.7844	5.561	7.4889	5.8804	6.3681	4.3937	9.0514	7.8251	8.1072	6.5616	7.6078	7.2469	7.7554	7.7831	12.5549	5.9376	7.581	7.4722	5.7444	5.5592	6.8117	8.2474	6.1029	7.5215	6.8236	14.1351	8.2548	8.3586	7.2343	7.8052	9.1005	6.3686	7.3596	6.9556	6.8863	7.0768	6.8807	6.3365	9.1322	6.5923	6.2954	8.1835	8.0469	7.7625	8.0108	7.9015	8.0417	7.4106	8.414	8.2416	9.8271	8.2091	5.9279	5.466	6.6837	6.5661	7.2908	8.1559	7.9287	11.3165	6.3399	8.2308	6.9185	9.0313	6.8701	7.0842	9.1851	8.0793	8.2207	8.846	8.976	8.1268	8.6984	10.683	9.8767	9.1281	13.3551	7.5968	8.8769	9.0844	6.8796
PF3D7_1219300.mrna1_1	PF3D7_1219300.mrna1_1;2212	2212	8.3329	8.2037	6.2715	6.5269	5.1214	7.622	6.4642	5.9035	5.745	9.2159	7.6112	7.3136	6.4199	7.3112	7.8476	7.2936	7.3391	11.933	6.1751	7.8909	7.3661	6.6032	6.0352	7.6852	7.5981	4.9914	6.9588	7.0832	14.0811	8.4582	8.7129	4.8485	7.7465	9.4304	6.3404	7.6481	6.8226	6.151	7.1446	7.9134	8.341	8.0276	6.3295	6.7573	8.5247	8.2581	8.1507	7.3408	7.5809	7.3654	7.9554	9.1601	7.9195	9.7482	8.4747	5.8851	5.8215	6.8652	6.4681	6.8974	6.8326	7.9672	10.8228	6.5703	7.8439	6.1977	8.8762	6.8232	6.9649	9.3073	8.2912	8.3713	9.2825	9.0372	8.3722	8.6651	10.3772	8.9712	9.3667	13.4483	8.4763	8.8769	8.9448	7.1868
PF3D7_1219300.mrna1_1	PF3D7_1219300.mrna1_1;2213	2213	9.6279	7.0319	6.2016	6.5587	5.9984	7.8062	6.6407	6.7617	6.0213	10.0096	6.6803	7.4694	5.9757	7.0531	8.0279	7.2702	8.0779	11.5846	6.925	7.1883	7.7073	6.582	5.8161	7.1073	7.8373	6.0347	6.7983	7.0347	13.5868	8.1699	8.6272	6.2122	8.4385	9.0231	6.6363	7.4866	6.0415	6.6505	6.807	6.4306	4.4912	4.8777	6.7545	7.5181	9.3631	7.9269	7.3441	7.4248	7.1274	7.6122	7.0807	8.5957	8.7197	9.4888	8.2176	6.2785	5.8866	7.7586	6.5121	7.542	7.2349	7.6438	10.9607	6.6519	7.8033	6.2741	9.7616	6.4622	7.0665	9.0606	7.8979	8.1639	8.8476	8.5057	8.5357	8.2559	10.2221	10.293	9.5219	13.0375	8.1988	9.3147	8.8108	7.5197
PF3D7_1219300.mrna1_1	PF3D7_1219300.mrna1_1;2214	2214	9.3077	6.6521	6.9023	6.0785	5.6311	7.3554	6.4542	7.4426	5.9186	9.7692	6.6075	7.8786	6.2376	7.6775	7.5975	6.8535	7.3412	12.1615	5.1461	6.8998	8.4931	6.26	7.5131	5.7882	6.4222	3.3992	7.2159	6.3156	14.1895	8.2731	7.9935	7.1106	6.9479	8.3899	5.9642	5.6642	5.861	5.8169	6.0076	5.6862	5.3716	4.7824	7.5379	8.1237	9.0095	7.7971	7.9597	6.6499	7.3126	6.811	7.3741	7.7476	7.967	8.8756	7.6571	5.5447	6.0561	7.4157	7.5925	6.5162	6.959	7.5936	10.3308	6.4038	7.1567	5.6064	9.1485	9.0127	7.6538	8.8415	7.3735	8.4249	8.6529	8.6764	7.8255	8.0333	9.4764	7.8595	9.2115	13.5616	7.526	9.1777	9.5893	7.0835
PF3D7_1219300.mrna1_1	PF3D7_1219300.mrna1_1;2215	2215	8.5517	6.9854	7.3093	5.408	4.3992000000000004	7.2411	4.9217	7.4405	1.541	9.5231	4.6565	7.5786	5.5454	6.5432	7.6405	4.903	6.6525	11.0017	2.516	7.8185	7.3391	5.8941	4.9322	5.8853	5.2464	3.0391	4.504	6.1173	13.383	7.7517	7.1902	6.685	6.8225	6.7501	4.2203	5.3937	4.935	5.6115	6.2568	5.7679	5.3764	4.8924	6.0483	7.328	6.9868	7.8258	7.2131	6.5706	6.8044	6.3208	6.7856	7.1462	7.1375	8.908	8.7645	6.6475	5.8053	6.805	6.038	5.7004	7.268	6.9095	9.6586	6.2259	8.9522	5.8324	7.8362	6.1843	5.0626	9.3091	7.0663	8.163	8.5773	7.6137	6.7129	7.9007	8.9226	6.7776	8.9364	13.3191	6.869	8.4141	7.1894	6.9838
PF3D7_1219300.mrna1_1	PF3D7_1219300.mrna1_1;2216	2216	8.6388	7.8815	6.6475	6.6605	6.9921	7.708	8.5166	8.7081	6.1765	9.8932	7.6753	6.6375	6.1096	7.664	7.3837	7.3871	9.3077	10.8127	7.0818	7.0246	8.1604	5.6854	7.1544	11.0066	7.1301	4.4067	8.2024	7.2439	13.9583	8.1765	7.3999	7.3661	10.4413	8.6606	6.7517	8.6587	5.9181	5.4634	8.9936	6.9591	5.6197	4.4692	7.7237	9.435	8.2052	8.2954	7.7293	7.5969	7.1126	7.0157	6.4652	8.7418	7.9158	9.4107	7.7532	5.9667	6.6528	6.8497	6.4026	6.9036	6.5884	9.0965	9.571	5.6456	12.1344	7.4848	9.0697	6.832	6.8628	8.7041	7.6565	7.7434	8.9819	8.9768	7.4257	8.1766	9.8633	8.6425	8.7864	13.860900000000001	7.8187	8.8156	8.8949	7.1912
PF3D7_1219300.mrna1_1	PF3D7_1219300.mrna1_1;2217	2217	8.7099	8.1074	6.027	6.0966	6.2126	8.958	7.3739	9.0577	3.729	9.837	9.2145	6.7649	6.4896	7.091	8.548	6.973	9.1975	9.8305	5.2441	6.5094	6.6194	5.649	5.26	10.7968	7.6434	4.3356	8.4235	6.7283	13.5305	7.1712	7.0394	6.8911	9.7509	8.416	5.6424	8.4437	5.689	5.2612	9.8474	6.9185	4.7252	4.6294	7.6446	8.508	7.6358	8.3605	7.4068	8.194	6.882	7.536	7.4216	7.8142	6.9972	7.6727	7.3787	4.8495	6.3927	6.8612	6.431	8.8496	6.4038	8.381	9.7245	11.5549	10.8674	5.7466	8.6552	6.3142	7.6686	8.1287	7.2613	8.4084	8.5773	9.7358	8.8829	8.0132	9.7791	8.2776	10.362	13.4435	6.7857	8.6097	8.7442	7.6981
PF3D7_1219300.mrna1_1	PF3D7_1219300.mrna1_1;2218	2218	9.8353	7.4362	7.3761	7.0228	6.8066	8.4002	7.846	9.7436	5.4825	10.5521	6.3118	6.6304	6.1198	7.8974	8.2759	5.9215	9.2181	10.0873	5.1839	6.8723	7.4548	7.5354	6.2741	10.8668	6.4609	5.8912	9.0657	5.9526	13.795	8.151	8.3155	5.9973	10.3196	7.5644	5.1898	9.0023	4.8415	5.8148	8.8765	6.3255	5.4712	5.2265	7.3996	8.3588	8.9758	7.4043	7.4489	8.3155	6.5022	7.5491	7.0306	7.5892	7.4723	7.4685	7.7066	6.4241	6.2325	7.4229	5.7819	8.9552	5.769	8.2575	9.3259	4.8723	11.0333	5.4236	9.4006	6.5384	6.5554	8.3128	7.6788	7.9159	8.9429	8.2209	7.2718	7.5015	9.2614	8.8289	8.6902	13.4539	7.32	9.4084	8.1554	6.4857
PF3D7_1219300.mrna1_1	PF3D7_1219300.mrna1_1;2219	2219	9.1308	5.4479	5.7371	7.1912	5.479	9.015	7.5822	8.3441	4.9923	10.3474	7.3008	5.8765	6.6513	7.7767	7.719	5.9366	8.2033	10.3379	5.1264	5.4145	7.0921	7.3777	4.3125	9.6771	5.8765	5.2437	7.9635	5.8092	11.3443	8.8711	7.4866	6.7905	9.2733	6.3384	6.0529	7.268	4.8465	5.2126	8.8568	3.6311	5.1001	4.9307	7.6787	7.9738	8.8159	6.682	6.9435	8.3385	6.5328	9.3773	6.8925	8.004	7.8083	5.998	7.2901	5.7252	6.2625	7.8192	6.5638	6.2904	5.6433	8.3678	9.3907	5.8625	9.9766	5.5844	8.1556	8.6172	6.2246	8.1329	6.2778	7.9453	10.5029	8.5115	7.6015	7.7521	9.526	7.9609	7.823	11.1589	7.071	8.7423	9.251	6.332
PF3D7_1219300.mrna1_1	PF3D7_1219300.mrna1_1;2220	2220	10.2641	5.739	6.7423	5.5762	5.5662	8.5907	8.0155	8.676	4.6966	12.0066	8.3972	6.4714	6.3702	6.572	7.9667	5.7325	9.712	10.7831	4.4256	5.5113	9.0534	8.1032	4.8232	9.9647	6.7678	5.9243	7.6238	5.9923	10.7865	9.8082	9.5666	4.8753	9.9046	7.2442	6.1985	7.6424	6.3038	5.6103	8.8249	4.6076	4.2434	5.4735	7.9576	6.7074	10.3104	6.6532	6.1154	8.4425	5.6775	7.7382	6.8169	7.918	9.2298	5.8225	8.224	5.6882	6.5641	8.9956	7.2662	5.3854	6.9417	8.6901	11.0008	6.4126	9.5715	6.0836	10.0658	8.3274	7.4866	9.6474	6.0144	8.2234	10.3706	7.9608	7.879	7.0128	9.066	9.5772	7.7415	10.8	7.0407	9.9445	9.4965	8.2214
PF3D7_1219300.mrna1_1	PF3D7_1219300.mrna1_1;2221	2221	11.6506	6.3047	6.7304	6.5619	6.3533	7.4189	7.8928	8.4477	6.1979	13.013	7.4228	7.6425	6.1719	6.0358	7.0211	6.6129	9.1425	10.3535	6.9271	6.4138	9.8494	8.7885	6.1342	9.7677	6.286	5.5059	7.5532	6.1821	6.8546	10.0432	10.4523	5.9528	10.1292	7.3674	5.9348	7.6687	6.4555	6.9411	7.645	6.4939	5.2898	5.2521	8.9136	8.1503	11.2484	7.2249	6.6519	7.3892	3.7761	7.3061	7.4261	8.8244	9.6983	7.3178	11.1036	6.3827	7.5913	9.242	8.1468	8.9195	8.1786	9.5145	11.1588	7.7932	9.7095	6.5251	10.4558	8.5309	9.1727	10.931	7.2494	7.7373	10.9977	9.3856	8.2648	7.4772	9.8547	9.8481	7.7383	11.0443	6.9445	10.5911	9.3813	8.9825
PF3D7_1219300.mrna1_1	PF3D7_1219300.mrna1_1;2222	2222	8.7752	5.5957	6.4714	6.2865	4.4303	7.3756	8.6133	9.8083	5.1671	8.8662	8.1276	6.8539	7.4384	4.8186	7.8844	6.0755	9.2867	11.0183	4.9269	6.3519	9.4198	8.8687	6.6875	10.5715	6.2426	5.8617	8.9806	5.5364	6.7169	9.4922	9.8649	5.7049	10.711	8.1322	5.7858	9.1055	6.2246	7.5708	8.2872	4.8115	4.5185	5.3356	8.7687	8.2602	8.2148	6.0056	6.4458	6.8535	4.591	8.0432	7.1405	8.4812	5.7594	6.4472	6.1645	6.3961	7.78	9.1654	8.6965	6.4002	9.0044	9.5395	6.508	6.7531	9.6605	6.2426	5.9793	8.8578	8.9647	6.4788	5.5838	7.6589	10.7595	8.9785	7.4975	9.6994	9.4719	6.6041	6.745	10.8312	6.3493	6.6097	9.506	8.4845
PF3D7_1219300.mrna1_1	PF3D7_1219300.mrna1_1;2223	2223	8.6432	6.5127	7.5279	6.9615	5.3252	7.114	8.0572	9.8546	6.0657	9.2995	7.9149	6.3203	6.5188	6.1491	6.7234	7.26	9.9407	11.5552	7.7979	6.2196	9.8526	9.5153	5.8999	11.11	8.937	6.6984	8.6208	6.9074	6.6633	10.2322	10.5383	6.2902	10.4805	9.4124	6.0577	8.8458	6.8139	6.1104	8.1294	6.2928	5.4429	4.4209	9.8681	8.6817	8.7944	7.6847	7.1828	7.3792	5.0712	7.3379	6.6751	8.9715	6.0832	6.7192	6.6751	7.2803	7.7959	10.0083	10.4075	6.6834	7.7675	6.6561	6.2376	6.7749	11.6941	6.8723	11.2528	9.1346	9.8167	7.8084	7.7314	8.544	11.3078	10.2381	7.5557	7.5536	10.8275	6.6591	7.227	12.3073	6.1129	10.2628	9.7174	8.8935
PF3D7_1219300.mrna1_1	PF3D7_1219300.mrna1_1;2224	2224	9.3981	6.4189	6.3514	7.0632	6.8655	8.8274	8.3163	8.0487	7.228	10.0071	5.394	7.4262	7.4242	6.247	8.8266	7.0806	8.8164	12.2474	5.746	8.212	10.4297	11.1261	7.2264	10.7589	8.8172	5.0959	8.0895	6.1839	7.7531	10.272	11.6586	6.9647	10.1137	10.4701	5.582	8.9808	5.822	6.717	8.8957	5.2168	4.8186	4.0303	10.0804	7.5427	8.9021	8.1499	6.6602	8.1822	5.753	8.1482	6.1075	10.3713	5.86	7.0896	5.2596	8.0465	8.5397	10.8741	10.2363	6.3001	7.4542	9.8043	6.3478	6.9234	8.7168	6.1761	6.5356	9.3674	10.0681	7.2189	8.1309	8.6609	11.9488	10.568	8.2905	8.0315	10.9342	7.1099	7.4845	9.5697	6.585	7.9941	9.9914	9.1293
PF3D7_1219300.mrna1_1	PF3D7_1219300.mrna1_1;2225	2225	9.6937	5.3861	5.2327	6.9088	5.925	8.2507	7.0835	7.3492	5.7195	10.1668	6.2112	7.7854	7.2565	6.3279	7.3045	7.8321	7.8305	11.2543	6.1944	6.6662	10.4252	9.8968	7.7548	7.78	7.2655	5.4236	6.7309	5.6138	7.358	10.4197	10.2244	7.1089	8.2474	7.3514	5.5826	7.1674	5.1759	7.2291	8.4542	4.9542	5.487	4.6775	8.758	5.8467	8.3995	5.3823	6.732	7.8162	4.2434	7.0039	6.5724	8.2232	5.2223	6.4777	6.1396	5.1562	7.8702	10.4258	8.7366	5.6565	6.7931	10.6142	8.1144	6.8746	7.7746	5.0832	5.717	9.9373	10.2901	6.2026	5.4413	9.2499	11.7457	9.7526	6.7927	6.8942	10.6029	6.418	7.4448	7.3707	6.28	6.1233	10.4682	10.394
PF3D7_1219300.mrna1_1	PF3D7_1219300.mrna1_1;2226	2226	9.1134	5.6091	4.9006	5.9953	5.3234	7.5605	6.2034	5.2645	4.5632	9.5941	3.126	5.5084	5.6346	4	7.0129	6.7678	6.2549	11.1482	5.4548	6.4661	9.8587	10.144	6.8524	8.8944	5.8681	4.5844	5.0841	5.3352	6.114	10.5099	10.607	6.1687	8.7299	6.5609	5.1655	4.8919	5.8117	6.2493	7.7456	3.862	8.3404	5.0085	8.1879	5.8143	7.798	6.6392	5.7474	7.5984	4.0626	6.5625	7.0711	7.9766	5.3933	6.1999	4.9814	6.8357	6.0721	10.5706	7.9294	5.3491	5.9446	9.7531	7.3349	6.392	5.7388	5.0255	5.5732	9.6905	10.0951	6.3083	6.1445	9.0791	11.3416	9.2358	6.7075	6.3225	9.973	6.6508	7.0632	7.1283	6.2207	6.3505	10.1742	9.4771
PF3D7_1219300.mrna1_1	PF3D7_1219300.mrna1_1;2227	2227	8.1764	6.0568	4.7729	5.8958	3.7027	5.5447	5.5419	5.4935	4.7724	8.3914	5.2219	7.2097	5.9484	5.0409	5.2702	5.5179	4.9644	9.9746	4.2334	7.0238	8.9639	9.3143	7.1087	6.6499	6.7896	5.6952	4.1135	4.541	6.5732	9.4918	10.0941	7.0216	6.8277	6.6378	5.3985	4.841	5.3309	5.1276	5.0193	2.9069	7.8103	4.9791	7.2997	6.489	7.263	5.6648	5.5928	5.3491	2.9873	7.4148	7.5497	7.8705	3.6124	6.0911	5.4647	4.9236	5.9846	8.5017	8.0971	3.6473	6.1408	9.0702	7.872	6.7572	4.588	5.5166	4.9955	10.2312	9.2623	6.2491	5.7955	7.1994	10.5512	8.6732	6.7357	5.7452	9.4858	7.4698	7.4054	5.4039	5.1811	5.6058	10.689	9.6396
PF3D7_1219300.mrna1_1	PF3D7_1219300.mrna1_1;2228	2228	7.0128	6.5171	6.6221	6.153	9.0699	7.3388	6.86	6.8803	8.9505	7.2811	7.0577	6.2915	5.3448	8.6273	5.9107	6.4507	6.7204	6.3847	5.9637	6.4816	7.746	11.2199	7.6437	7.6387	6.3514	5.6985	5.8822	5.7758	6.7667	7.0441	11.3436	6.8495	7.5734	7.359	6.4474	6.9171	4.7692	6.8268	7.2209	5.9491	7.6562	4.6311	8.3151	6.8717	6.7741	6.3877	5.7118	7.3016	5.2188	7.7886	8.3371	8.7492	5.2234	6.6476	5.1957	5.6719	5.4386	6.8691	8.1332	7.0264	6.3837	8.9197	8.5363	6.3259	5.3245	5.4699	4.5638	9.691	9.3172	6.2865	4.8841	7.1419	9.1085	9.0242	7.5751	7.5452	9.5211	6.9355	7.4696	7.5747	6.1922	5.5407	9.6623	9.0817
PF3D7_1219300.mrna1_1	PF3D7_1219300.mrna1_1;2229	2229	7.0184	6.1581	5.6559	5.8497	4.2342	6.8452	5.1902	3.9279	2.5435	7.3741	5.9887	6.7647	3.8856	2.4621	6.7237	5.7107	5.0785	4.814	4.9326	6.2075	7.0976	10.66	6.9937	5.7942	6.1171	9.516	4.8679	5.3923	5.9669	6.1008	11.0282	7.9325	6.8437	5.374	8.9517	2.025	4.0976	5.8094	7.7717	5.4121	7.551	4.7608	6.5792	5.0036	4.7479	6.5075	5.213	7.1922	5.3607	7.5089	8.1915	6.4643	3.841	5.497	5.2865	4.0875	4.7903	7.1123	7.1885	5.3782	5.5339	9.2711	7.7461	7.187	5.6993	5.3359	4.7639	9.53	9.0538	7.2599	5.7525	6.7961	9.1406	8.2341	6.0402	6.1332	9.4198	5.8296	7.1421	6.2832	5.8367000000000004	4.2698	9.4033	8.0424
PF3D7_1219300.mrna1_1	PF3D7_1219300.mrna1_1;2230	2230	5.7897	5.4306	4.7159	5.1493	5.9873	6.4065	4.554	2.9165	4.1898	6.5527	4.6971	5.6531	5.5948	5.4148	6.2913	5.025	5.2709	5.7573	4.3604	5.3875	5.8462	5.4663	5.2513	6.5509	5.4899	3.7323	3.4621	2.1077	6.151	6.2797	6.4351	4.2464	6.357	5.1297	4.1227	2.1538	4.5466	6.3332	6.2382	4.3764	6.8966	2.3923	5.1926	4.8958	5.2102	4.5686	6.4308	4.9392	5.575	4.8217	6.0027	5.7856	4.1318	5.2059	3.3785	4.3576	4.8125	5.1715	5.8639	6.4661	6.0385	8.4423	6.7641	6.3395	4.9995	5.4296	4.488	8.5885	8.2734	5.897	4.2311	5.738	7.6551	6.0063	5.9841	5.9903	8.5864	5.9059	6.1805	5.9572	5.0618	4.0259	8.7226	8.5128
PF3D7_1219300.mrna1_1	PF3D7_1219300.mrna1_1;2231	2231	5.8166	4.7148	5.6124	4.3045	4.1449	5.6871	4.7366	3.9782	3.1506	5.4479	6.3818	2.5705	4.1102	0.8156	6.6596	5.4443	5.0483	3.6076	5.8555	4.8782	6.5289	7.2374	4.7192	5.9711	5.1035	4.7137	5.3747	3.8022	3.5336	6.6308	7.1741	4.204	5.9272	4.0635	4.6444	2.9523	4.2024	4.9444	5.4928	3.9146	6.3959	3.7991	4.9523	4.701	2.4114	4.1408	4.7361	5.5756	4.3533	4.712	5.7869	5.3723	3.7312	4.1985	4.6135	4.9486	4.9131	6.0009	5.4343	5.7098	3.7602	7.0988	6.5673	6.4718	3.6206	3.4383	5.4581	8.7057	7.8323	6.1655	4.2219	5.0815	7.7946	5.5286	4.7729	4.9217	8.2342	5.3785	6.2608	3.541	4.3978	6.0995	8.733	7.9336
PF3D7_1219300.mrna1_1	PF3D7_1219300.mrna1_1;2232	2232	6.6978	5.1942	4.8674	5.8329	4.1218	6.6781	5.0286	2.84	3.7698	7.2782	4.5503	4.842	4.8415	3.8135	6.0117	5.5466	4.847	4.3356	4.6798	5.5122	6.5003	4.8339	5.1997	7.0183	4.4647	3.1715	3.281	3.6288	5.5826	5.9265	7.0128	4.1603	7.6426	6.3707	3.7876	4.0531	3.858	5.2044	6.2871	3.6622	8.0273	4.3568	4.8304	4.2578	3.7623	6.0902	5.8117	5.213	1.7181	5.275	6.4288	6.3939	3.9588	5.4979	5.7936	5.691	4.7398	6.7815	5.9052	3.8738	4.6118	7.6618	7.8521	5.6511	5.3761	5.6764	4.479	9.9681	4.7021	6.6125	5.1173	5.0228	8.147	6.6847	5.55	5.3494	8.1008	6.4351	6.2259	4.985	5.0622	4.2008	10.1081	4.3709
PF3D7_1219300.mrna1_1	PF3D7_1219300.mrna1_1;2233	2233	7.2938	6.1633	5.791	4.8787	4.4209	6.7585	5.087	5.3995	3.904	7.0668	6.7808	6.9857	5.7774	4.5379	6.1214	6.0594	5.3813	4.7639	4.3096	6.5166	7.177	5.4383	5.1655	6.9957	6.9159	5.4799	4.6525	4.8758	6.2703	6.1607	6.0103	5.5644	5.7952	5.9577	5.151	5.0072	5.8263	6.0466	7.7492	4.8001	10.8933	3.9345	6.675	8.0526	5.3899	6.9348	6.115	6.3561	5.1989	4.3406	6.0498	5.7753	5.1052	5.8202	7.1657	5.7032	6.1289	5.5871	5.8354	5.0027	5.4019	6.61	7.8361	6.7581	4.067	6.4328	3.85	9.7025	5.1719	7.2057	4.7474	5.6611	6.8524	7.3654	5.3834	5.6707	8.715	7.5521	7.8156	4.8963	6.8829	4.4835	9.4729	5.1202
PF3D7_1219300.mrna1_1	PF3D7_1219300.mrna1_1;2234	2234	6.3861	5.9898	5.625	5.6508	3.7137	5.0652	5.537	6.1833	2.4141	7.624	5.585	6.5507	4.2319	3.7203	5.8958	7.4969	6.3721	4.701	5.7214	6.7056	6.2688	5.8738	4.889	7.3831	5.3837	5.5826	3.7247	5.1675	6.453	6.2213	6.7285	3.7751	6.4882	4.8068	5.142	3.4005	5.2396	4.9644	6.1106	5.3586	8.9149	5.9305	6	7.7656	6.6137	5.9054	5.4386	7.0613	4.0959	4.025	5.6935	6.1056	5.4084	5.4074	8.9296	6.4809	5.6876	4.8565	6.1709	6.272	5.5475	7.1193	6.2489	5.1043	5.5616	8.489	4.9227	5.4696	4.4764	9.7981	5.2048	5.8924	5.3565	6.1641	6.1369	5.8405	8.2745	5.4189	6.9242	6.1831	8.2195	5.726	5.6232	5.5518
PF3D7_1219300.mrna1_1	PF3D7_1219300.mrna1_1;2235	2235	7.0151	4.7479	5.1094	4.8329	5.1169	5.3151	5.7536	5.0704	4.9982	7.655	4.5429	6.9865	5.4545	5.4202	4.5826	6.4296	6.1285	3.9764	5.2795	6.4725	6.2165	3.861	4.9165	5.8071	5.7309	3.99	4.8243	4.9928	5.9303	5.9013	5.8472	5.5577	5.4053	5.5279	4.546	5.0076	6.2141	5.8086	4.7586	3.7126	8.3755	4.6294	6.2042	5.3523	6.0226	7.0341	6.6238	5.7369	4.2327	4.238	5.2426	6.709	5.6314	5.9001	5.3726	6.5659	4.6662	4.7623	6.1381	6.4512	5.4819	6.831	6.632	5.8293	5.1297	4.4482	4.9083	4.607	4.4489	4.2758	5.7944	4.7829	5.8532	6.477	5.3212	5.8743	8.4676	4.6781	5.9862	4.4249	5.5801	4.8263	5.2532	4.4951
PF3D7_1219300.mrna1_1	PF3D7_1219300.mrna1_1;2236	2236	5.9665	5.4189	5.6761	5.0592	3.8758	5.5204	5.431	5.5429	3.8875	6.3201	5.3316	5.4279	4.3016	4.0644	5.0005	5.5432	5.3576	3.8207	5.2627	6.6291	7.7115	4.2772	4.7923	5.3219	5.6302	3.8115	5.1432	5.2369	6.2731	7.6488	6.154	3.1859	6.4236	5.3961	4.9284	4.5148	6.266	4.3937	5.4043	5.3277	8.8079	3.9579	5.7858	4.6786	3.4764	6.0099	4.9298	5.1064	3.8237	3.5185	4.3611	5.7162	4.6415	6.3359	5.4386	5.732	3.4168	5.6848	5.4199	4.4906	4.2847	6.5644	6.4893	4.5367	5.4002	4.7093	4.3896	5.561	4.8063	5.2449	5.3639	5.8068	5.8694	6.1691	4.5945	4.6809	8.1752	5.9093	5.5583	5.8909	4.8773	3.1094	5.2909	5.5407
PF3D7_1219300.mrna1_1	PF3D7_1219300.mrna1_1;2237	2237	6.0997	6.8062	5.0678	5.2415	4.8032	4.904	5.7679	5.23	3.2615	7.6601	6.1993	5.7428	4.2772	5.26	5.0942	6.5067	4.7929	3.3937	5.9352	6.0985	5.6651	4.7093	5.1371	4.9644	5.3933	4.6927	5.5072	4.8079	6.74	5.605	6.1218	4.1301	4.5404	5.2608	5.4246	4.6311	5.8595	4.5987	6.6045	5.7618	8.4526	3.7137	6.2057	7.1035	4.6392	7.6019	5.4333	6.8955	5.4525	4.3103	6.5388	6.3065	4.4621	5.7866	6.0794	6.6788	6.1637	5.1619	5.1691	5.1048	6.4841	7.0318	6.8134	5.0117	4.3455	5.9558	4.1787	4.7236	4.7687	5.6328	4.9179	5.4998	5.673	7.2888	5.9416	6.2005	8.3798	6.28	5.582	5.0717	5.6305	3.3505	4.6814	5.8723
PF3D7_1219300.mrna1_1	PF3D7_1219300.mrna1_1;2238	2238	6.9366	6.8018	6.4652	5.9699	5.3593	5.6893	5.1227	5.7032	4.7366	7.1179	5.7774	7.0265	5.1558	6.0849	5.5632	6.777	5.2219	5.9291	6.0989	6.3448	6.8285	6.8171	4.8258	6.1365	5.5598	4.8181	5.5176	5.7889	7.1983	7.0853	6.7716	4.3349	5.8644	6.0894	7.4733	5.1342	6.619	4.8435	5.7334	6.5174	5.9914	5.0383	6.5273	7.1972	5.5264	8.9831	6.2254	6.6809	5.6854	4.6177	6.4625	6.8436	4.6387	6.3868	6.3971	7.6081	5.4229	6.1497	6.7347	5.9846	6.2707	6.8021	7.7381	5.8382	4.5674	5.5395	5.3223	4.0883	4.9741	6.1208	7.5901	5.1069	6.8474	7.1258	6.8249	6.9353	8.7835	7.9627	7.0476	6.3846	5.79	3.8866	5.437	6.9661
PF3D7_1219300.mrna1_1	PF3D7_1219300.mrna1_1;2239	2239	5.7679	5.5717	5.6784	10.2353	4.7798	6.3971	5.5248	5.7913	4.6588	5.3558	5.1457	11.566	11.4818	4.8359	4.9547	6.1062	5.9395	2.7181	5.6767	8.3164	4.8181	5.7263	5.7756	4.8709	6.0892	4.9837	6.843	4.4705	8.5733	6.0881	6.7908	5.8992000000000004	5.5777	5.5081	5.0592	7.2844	5.017	5.7385	6.3123	4.1546	4.5515	4.8768	5.5116	4.4912	5.7908	5.4545	6.5998	6.1821	4.847	5.8288	5.8941	5.3009	5.7923	5.5512	5.3158	5.95	5.121	5.3114	5.9793	5.9982	6.0261	7.1494	7.0228	5.6645	4.9616	5.4293	5.6837	4.8048	7.4588	5.1922	6.1801	5.4053	5.1771	5.7745	5.8324	6.6922	7.719	7.0749	6.2568	6.2106	4.3764	6.5433	6.5756	7.4541
PF3D7_1219300.mrna1_1	PF3D7_1219300.mrna1_1;2240	2240	6.2596	6.3001	6.152	10.9237	3.0892	5.2612	5.2118	4.8405	3.591	5.9962	4.7328	8.3666	11.8129	3.5717	4.7903	5.6126	5.8782	2.3533	4.7714	9.7906	5.366	5.4469	4.9873	5.5844	5.6056	4.8166	8.0349	5.0887	9.8603	6.5345	5.9848	2.9222	5.7344	5.9364	4.1449	8.2288	5.875	5.2772	5.4492	6.1805	4.9269	4.2593	5.2141	6.2443	3.957	7.3569	7.2457	6.1173	6.1493	5.946	5.4453	5.6682	5.1635	6.0815	6.5515	7.3847	5.5423	6.1711	7.0024	3.669	5.0704	9.013	8.5861	5.228	5.4482	5.79	6.7125	6.1715	4.9814	5.7856	6.3872	5.5182	5.6579	5.8931	5.4489	5.1819	9.8692	8.0196	5.6017	5.89	6.2797	6.753	6.0123	5.0405
PF3D7_1219300.mrna1_1	PF3D7_1219300.mrna1_1;2241	2241	6.4194	7.599	6.1715	11.7948	4.5595	5.995	5.2898	4.9045	4.0036	7.8889	5.1831	7.8156	12.1614	4.2304	6.1649	5.858	4.2675	6.6401	6.3524	11.8087	7.177	5.7573	4.9179	6.2054	4.9222	5.2392	8.2308	5.4326	12.4608	7.5781	5.3111	4.8364	5.4131	5.3255	4.9083	8.2916	7.397	6.4401	6.9069	6.7774	5.4529	4.5323	5.9338	7.2419	6.264	7.8673	8.3191	5.99	6.35	6.2705	5.0575	6.2564	6.2698	6.8964	7.1535	7.8247	7.9774	6.5629	5.9083	5.23	4.3356	9.4909	8.234	6.0235	5.3663	5.717	7.6705	4.4912	6.3374	7.6784	6.0725	7.4986	7.1411	6.4798	5.7663	5.6885	10.1093	7.9471	6.3865	5.545	6.0365	8.2485	5.5472	7.5661
PF3D7_1219300.mrna1_1	PF3D7_1219300.mrna1_1;2242	2242	6.7899	7.3519	6.9483	11.7896	4.9607	5.5756	5.1276	4.7431	4.3916	6.7316	5.3505	8.1783	12.221	4.7474	4.682	5.667	5.359	6.9001	5.3667	11.9861	7.6432	5.0674	5.6885	3.7485	5.9467	5.1416	7.6591	5.5549	12.1511	7.2416	6.6444	5.5292	5.8151	5.0993	5.9124	8.1488	5.3695	5.7374	6.9076	7.8978	6.0685	3.1906	5.2067	6.6426	5.1759	7.7854	6.1249	6.931	6.1359	6.4838	5.8904	5.6456	4.8953	6.8648	7.6181	7.2662	7.7058	5.7051	5.4479	4.8094	6.3176	9.2169	7.8889	5.9392	5.6485	6.3067	7.4099	6.4772	6.9258	7.5657	5.8027	7.8115	6.2405	5.7858	5.627	6.0581	9.7083	7.8032	6.0334	5.811	5.9191	7.5447	6.5839	7.7384
PF3D7_1219300.mrna1_1	PF3D7_1219300.mrna1_1;2243	2243	6.4874	7.452	5.921	11.6169	5.0849	5.3023	5.1506	5.0378	4.4482	5.9115	5.7279	8.1545	11.9152	4.3674	4.1375	5.2559	5.1595	6.7166	5.5336	11.7887	8.3058	5.6375	8.8589	5.5106	6.0925	4.8748	7.7603	5.712	12.1013	8.1221	6.3003	4.9001	5.4343	6.5121	4.8625	7.8963	5.2415	5.4446	6.4461	7.1335	4.8802	4.594	5.6118	5.9784	4.8987	6.0592	5.6261	6.8477	6.094	6.2032	5.9021	4.9059	5.0188	6.1167	5.7981	5.4019	7.78	5.9481	5.6343	5.5151	6.6212	9.2514	8.0881	4.7027	4.9823	5.7981	8.1789	4.9676	7.7331	6.4089	5.4877	6.6196	6.4593	5.7249	7.1652	6.6294	10.9467	7.2951	6.5613	6.3198	5.1387	8.5514	5.5413	7.3538
PF3D7_1219300.mrna1_1	PF3D7_1219300.mrna1_1;2244	2244	6.3032	7.544	5.9628	11.3115	4.8664	6.0879	5.4363	5.1558	5.8357	6.4984	5.1623	8.1148	11.5891	3.5862	5.6384	5.3237	6.0811	7.0849	5.2415	11.7115	6.6975	5.1514	5.9993	5.5564	6.0785	4.9131	7.8859	5.8679	12.012	7.0843	6.1558	2.1538	5.2739	5.3823	6.4534	7.9539	4.6334	5.3851	7.446	7.4236	5.3544	3.8856	5.527	6.1857	4.8425	4.8826	5.2987	6.8316	6.4922	6.4065	5.6741	4.3016	4.6651	6.556	7.3981	4.6954	8.2125	5.4883	5.4941	5.1064	6.1402	9.5085	7.3504	4.6467	5.1727	5.7164	6.0734	5.1875	7.7802	6.6692	4.9727	6.4586	5.8435	5.7879	6.3531	6.7969	10.0808	7.6095	6.3675	6.0551	6.007	5.6585	5.407	7.3161
PF3D7_1219300.mrna1_1	PF3D7_1219300.mrna1_1;2245	2245	5.7285	6.2219	5.8565	7.9361	4.86	5.7068	4.8104	5.1465	4.4621	6.2876	5.5122	5.6156	9.3057	3.4383	4.8831	5.517	4.9122	5.7842	4.6053	9.6701	5.5744	5.5463	5.7458	5.6707	4.4893	4.4263	5.8895	4.9709	10.3301	4.858	5.7428	5.1073	5.8215	5.1542	5.2157	3.3978	5.2122	5.3865	6.7996	6.7961	4.4854	4.3771	3.969	6.3134	6.0396	5.1719	4.9635	6.4381	5.5018	5.8181	4.8948	5.5877	4.8704	6.3112	4.8714	4.6171	4.6415	5.1526	5.7986	4.588	6.5688	7.7582	5.5717	6.0858	4.6999	5.7597	4.7798	5.5125	8.023	5.8349	5.8839	5.3885	5.6685	5.4263	6.1212	6.3612	8.7214	6.1311	6.327	6.0347	5.4376	5.3526	5.5954	8.0428
PF3D7_1220400.mrna1_1	PF3D7_1220400.mrna1_1;152	152	6.9054	6.2909	4.8384	5.9966	6.3668	6.5457	5.3161	5.5647	3.1651	6.6631	5.0815	5.6879	5.9158	3.5148	5.2891	5.2612	6.4684	5.2791	5.5838	7.5123	5.8319	6.4296	4.9288	6.6743	6.1258	5.7879	5.4449	6.0241	6.5171	6.7827	7.0229	4.2555	5.6966	6.3082	4.6696	5.3288	4.3313	6.2468	6.0564	5.0652	4.9727	5.2869	5.8982	5.4938	6.3935	4.8605	6.6352	6.761	5.4502	4.842	4.7782	5.0179	5.2411	6.2436	5.0772	5.91	5.6882	7.0819	5.5273	5.765	5.4433	6.8466	6.5176	5.7126	5.3789	5.2407	5.4899	5.9925	8.0844	5.8199	5.4303	5.7993	7.0583	5.953	6.3205	6.4318	7.3118	7.2469	7.2854	6.1066	4.8048	4.607	6.6635	8.3208
PF3D7_1220400.mrna1_1	PF3D7_1220400.mrna1_1;153	153	6.1857	6.759	6.3178	5.8222	5.4748	6.135	5.9105	5.101	4.3212	6.9067	5.6594	5.3882	5.4279	4.211	5.087	5.7772	5.7175	5.2149	5.9706	7.3183	6.7733	6.0219	6.3595	6.4033	4.6536	5.6317	4.7076	5.6918	6.972	6.5094	6.3112	6.4507	6.1799	6.1564	5.1787	5.2269	4.8846	5.233	5.4057	4.8714	5.4393	4.3547	6.3607	4.8709	5.3226	4.8099	6.0079	6.4107	6.4812	5.2502	5.7385	5.8128	5.0938	6.1953	5.5008	5.8425	4.4938	7.365	6.0883	5.1481	6.2024	6.7184	5.978	6.0312	5.7317	5.8336	4.8943	7.4596	8.4203	4.9165	5.3851	5.2683	7.7611	5.1035	6.1108	5.7897	6.819	6.3889	6.7561	5.6548	6.4148	4.7682	8.0532	8.3405
PF3D7_1220400.mrna1_1	PF3D7_1220400.mrna1_1;154	154	6.6168	6.229	5.4212	6.2707	4.8841	6.3295	5.8367000000000004	5.3352	5.5129	6.785	5.8107	6.2489	5.8495	3.8339	4.7772	5.4578	5.0777	3.516	6.1389	7.1772	7.2409	6.3368	5.6447	5.8634	5.9416	5.3757	3.9635	5.4182	7.3945	6.1769	6.2219	5.7374	6.3076	3.9718	5.3621	3.4919	3.4236	4.3632	5.8442	5.3885	5.3593	4.9653	4.8763	4.9768	6.0906	3.8032	4.6633	6.1959	4.6837	5.1276	6.3981	5.7107	4.3646	6.1156	5.7522	5.8301	5.0997	7.1768	5.7756	5.0985	6.4062	8.0386	5.1493	5.0233	5.5317	4.319	4.3183	6.0137	8.5129	4.9021	5.1493	5.4793	6.6349	5.4679	6.0742	5.5598	6.2114	6.5515	7.1861	5.1953	3.5993	5.1085	5.5407	7.9454
PF3D7_1220400.mrna1_1	PF3D7_1220400.mrna1_1;155	155	5.8097	6.4259	5.3903	5.5632	5.9488	6.0144	5.4578	4.8012	4.5674	6.2752	5.3169	5.4353	5.6126	4.5886	5.0866	4.6639	5.0772	4.641	5.8237	6.8326	6.556	6.6229	4.6235	5.5141	4.5807	4.6508	3.7409	5.1882	6.7225	6.3854	6.7313	3.7203	6.1835	5.6834	4.4647	3.943	3.9231	6.5159	5.8644	5.3988	5.5966	5.4182	4.7608	5.6724	4.9298	4.3533	5.4812	5.2292	5.5005	5.328	5.0522	5.6738	4.1739	6.7486	5.7087	4.7913	5.4989	6.7698	5.4735	4.4725	5.527	5.8079	4.1177	5.7546	4.7751	3.7708	4.1481	6.0845	6.0723	4.812	4.7344	5.7255	6.9816	5.0308	6.0575	6.2332	6.4179	5.753	6.5013	5.5497	4.4476	4.5053	5.9107	6.3219
PF3D7_1220400.mrna1_1	PF3D7_1220400.mrna1_1;156	156	5.2342	5.6996	5.0734	5.0369	5.4403	3.0531	5.3198	3.2327	3.144	6.8171	6.672	5.1144	5.489	2.3306	4.3992000000000004	5.1428	4.8217	3.6904	5.3792	6.4676	7.0231	5.2694	5.2653	5.6418	5.8753	5.0648	3.8856	4.5097	6.8674	5.5053	6.9268	4.2365	5.4033	5.1623	3.7845	4.1367	3.9523	5.3927	5.5097	5.3448	5.5236	4.8495	5.6226	5.1408	4.2157	4.4316	5.7126	6.3318	4.8022	5.0583	5.5367	4.384	4.017	6.3372	4.9098	2.6276	5.0687	6.0978	5.9442	6.0525	6.0594	5.9905	5.1001	3.8227	4.7544	5.2887	4.8495	5.3012	5.823	5.254	5.1305	5.0531	5.0794	4.4542	6.7351	6.0475	6.0779	5.3201	5.8782	6.2944	4.1635	4.4828	5.9016	6.4619
PF3D7_1220400.mrna1_1	PF3D7_1220400.mrna1_1;157	157	5.8676	5.5978	5.8963	5.4825	5.9174	4.6147	5.4026	4.7192	3.9919	5.5665	5.3323	4.9011	5.7544	5.204	5.0409	5.3143	5.4019	4.1077	4.9477	6.4986	5.91	6.5926	4.8253	6.5315	5.7046	5.516	3.9458	4.7934	6.7887	5.4229	6.6833	3.5122	5.8339	5.029	5.2227	4.1715	5.1073	5.9521	5.4951	4.6023	5.9588	4.6798	5.2517	4.856	5.7428	4.8565	6.5609	5.0858	4.8176	3.342	5.0742	5.7493	4.0985	6.7495	5.3709	4.3561	5.4809	5.4886	5.5801	4.6094	6.021	5.2954	5.5323	5.1445	4.6387	5.4185	5.7642	4.8181	6.7174	5.3434	4.5497	5.3709	6.6875	6.106	6.0695	6.9388	6.4968	5.7336	6.2527	6.0559	4.7043	5.6636	6.6113	7.0358
PF3D7_1220400.mrna1_1	PF3D7_1220400.mrna1_1;158	158	6.0796	5.823	5.1305	6.2491	5.2869	5.6999	5.2566	4.1235	5.2277	6.2294	5.5589	5.8931	4.7296	5.2824	4.8043	5.6548	4.8314	3.4607	5.4439	6.2411	6.524	6.2472	5.3234	6.2234	4.8455	5.7589	4.4535	4.8649	6.9279	6.4046	6.8373	2.1667	5.5555	5.3041	6.038	3.7236	4.8125	6.5135	5.8926	4.8207	4.3427	4.0583	5.0609	4.6011	5.0094	4.7236	5.8943	4.6206	5.5521	1.7991	5.0531	5.0426	4.9537	6.0007	5.6447	5.4189	5.7312	5.9528	4.6639	5.5329	6.5196	5.6545	5.5622	5.784	5.5625	4.4135	5.1218	4.8718	7.3138	5.9074	4.3406	5.0405	6.1645	3.8176	5.9453	6.4438	6.0665	5.6294	6.5387	6.3074	4.8288	4.3583	5.04	7.0766
PF3D7_1220400.mrna1_1	PF3D7_1220400.mrna1_1;159	159	6.7874	5.4947	4.856	5.2769	5.3306	5.093	5.3695	4.4951	4.6582	5.5392	5.8174	5.5804	5.5683	3.98	4.8634	5.04	4.7501	4.61	5	6.3535	6.6621	5.1651	5.3597	4.8248	5.3607	5.6545	4.4256	4.9155	6.5229	6.0407	6.3724	4.0188	5.8235	5.2365	6.4249	2.9598	4.6352	5.3698	5.2491	4.4938	4.3103	4.3778	5.7554	4.858	5.4558	2.9727	5.3937	6.3183	3.6679	5.5401	5.3487	4.0321	4.4026	6.5011	5.1659	5.5978	5.3266	5.6194	5.223	3.7268	5.5267	6.1819	4.4243	5.8936	5.3313	5.7621	5.0299	4.7975	6.3172	5.1815	4.3169	4.9519	6.2489	4.0188	5.067	6.2153	5.9352	5.6738	5.9222	6.2252	4.8972	3.8866	5.7131	6.8879
PF3D7_1220400.mrna1_1	PF3D7_1220400.mrna1_1;160	160	6.1757	5.7043	5.5564	6.0932	5.1675	4.8773	4.6094	5.0917	6.1079	6.3007	5.3988	4.3023	5.8369	4.7015	4.4764	5.0755	5.193	3.9288	4.4482	6.7251	5.7554	6.4931	5.0152	6.1817	5.0448	5.5033	5.0352	5.7285	7.2266	5.8924	6.8914	4.5248	6.0736	6.2453	6.3282	2.275	5.8709	5.7151	6.1221	4.7639	4.6741	5.2593	5.3764	4.1235	4.9625	5.375	5.723	5.1957	5.3477	3.1667	5.7366	6.3049	4.3639	6.9113	5.2817	4.266	5.4499	4.8817	5.5862	4.0418	6.2538	5.8565	5.2972	4.8679	5.3034	5.1663	5.0596	5.3572	7.2773	5.7514	5.0596	3.9754	6.6938	5.2102	5.251	6.0991	7.3459	5.0505	6.2091	6.0063	3.6194	3.5298	6.2797	7.6464
PF3D7_1220400.mrna1_1	PF3D7_1220400.mrna1_1;161	161	6.09	6.2046	5.575	6.1404	5.7361	5.4124	5.9129	4.3262	3.4396	5.133	5.6496	5.6893	5.7274	4.7777	5.0934	5.6191	5.5113	3.2016	5.3374	6.3618	7.5182	6.0594	5.463	5.7131	5.2513	6.0317	4.9255	5.5304	6.4979	6.3776	6.842	5.1073	5.2843	5.3916	5.1731	5.0453	4.0951	5.6659	5.7634	5.1779	6.0081	4.2426	5.5404	5.5531	5.1404	4.765	5.8887	7.2279	5.3341	5.522	5.2739	5.4179	3.2032	5.9498	5.2581	5.4712	4.8227	5.6047	6.4152	5.5934	6.4121	6.0213	5.6358	5.6244	5.2441	5.6829	4.634	5.6871	6.3983	6.1713	4.4886	5.2547	5.9916	5.1847	5.7046	6.3178	6.3071	6.2716	6.2974	6.7956	5.5696	4.5179	5.7936	7.3422
PF3D7_1220400.mrna1_1	PF3D7_1220400.mrna1_1;162	162	6.0514	5.9038	5.581	5.7988	4.017	6.0277	5.0103	5.5972	4.2024	6.3752	4.9054	5.5185	5.2772	4.3639	4.9141	5.5862	5.5954	4.1268	5.3302	6.1835	6.8268	6.1518	4.6294	5.5432	6.2606	6.4875	4.8748	4.9686	6.2453	5.8753	5.9637	4.2464	6.6575	5.5157	5.9998	3.99	3.8288	5.1659	5.4226	5.3947	5.1731	5.5279	5.852	5.1679	4.6235	5.1977	5.8135	5.1619	4.99	4.3903	4.7798	6.0354	4.497	5.373	5.1843	5.0457	5.0959	5.1102	5.6767	5.4446	6.546	7.1497	4.5993	4.6736	5.2702	5.0639	4.8545	5.6144	7.0807	5.1627	4.7241	5.6988	5.8814	5.7032	5.6954	7.2742000000000004	6.2955	6.1861	6.4469	6.0453	4.6082	5.354	5.1081	7.1482
PF3D7_1220400.mrna1_1	PF3D7_1220400.mrna1_1;163	163	6.0618	6.2003	5.7241	6.0117	5.3771	5.4453	4.7687	4.8344	4.9411	5.6185	5.8138	5.5518	5.3625	3.717	5.0807	5.6392	5.327	4.8022	4.8963	6.5841	6.1073	6.4116	5.5429	6	5.4575	4.8425	3.0738	4.7798	6.3416	6.3875	6.6526	5.6023	6.1129	5.6676	5.1886	4.5509	4.3526	5.6299	5.4212	5.0879	4.9472	5.3484	5.0175	5.3698	5.4634	5.6859	6.2151	5.2687	4.6439	4.2141	5.5447	5.541	4.9873	5.7669	5.4735	5.9809	5.3583	4.6502	5.7263	4.6188	7.1123	6.4542	4.9208	4.904	5.6144	5.4683	4.314	5.2961	7.1286	5.8802	5.1297	5.6949	6.2924	4.8475	5.1985	7.0587	6.5771	6.6611	6.6602	5.9973	5.4851	4.3154	5.6126	7.0388
PF3D7_1220400.mrna1_1	PF3D7_1220400.mrna1_1;164	164	6.8424	5.8562	5.5463	6.4021	5.2254	5.7721	5.5478	4.7015	4.5059	6.6477	5.3352	5.5469	5.7934	4.06	5.3684	6.7296	5.7787	4.5323	5.3212	6.6171	6.6299	6.0128	4.0583	5.8485	5.647	4.0942	3.7803	5.3992000000000004	7.055	6.2342	6.4099	3.5435	6.6398	5.9914	5.3041	3.9193	5.6979	5.4825	4.853	4.4033	4.784	4.4046	4.8084	5.5392	6.0477	4.7115	5.2913	5.9563	4.3118	5.7999	5.4542	5.7175	3.466	5.9653	5.6665	5.2304	5.4097	6.3259	5.1546	5.8861	5.7916	5.9449	5.1322	5.4229	5.7339	5.7918	4.9764	4.9453	6.6663	6.1803	4.3875	5.4512	6.1532	5.3906	5.9376	6.1999	6.0777	6.5744	6.3494	5.7541	4.4699	5.0018	6.0648	6.6373
PF3D7_1220400.mrna1_1	PF3D7_1220400.mrna1_1;165	165	13.4281	5.3248	5.0764	5.6707	6.1485	5.3089	4.5336	4.0557	4.9411	12.166	5.9416	3.8227	5.1148	3.1779	5.9146	3.3547	5.3799	3.943	4.7032	6.9636	8.1925	5.7996	4.627	5.9481	5.8276	2.7137	3.7517	5.1189	6.8917	6.4606	6.5253	4.1144	6.1715	5.6611	4.855	6.6764	5.3052	5.1639	5.5601	5.839	3.3868	4.7949	5.487	5.431	11.4307	5.314	5.3719	6.2071	5.4192	5.8435	6.0079	4.7015	3.1243	6.2666	5.861	4.9732	4.4588	6.1827	5.0374	5.4373	6.4598	6.5298	5.6721	5.6032	5.1035	5.5919	4.6276	5.7195	6.824	4.9932	5.5204	5.9986	5.5537	4.7323	5.4182	6.3402	6.5657	4.7219	6.8139	6.3436	5.607	4.7366	6.2487	6.9791
PF3D7_1220400.mrna1_1	PF3D7_1220400.mrna1_1;166	166	6.299	5.8271	5.701	6.34	5.7803	5.4928	5.4611	5.4838	3.0976	6.0085	5.3512	4.3854	5.3384	4.5342	5.942	4.861	5.3045	4.1882	5.89	6.9444	6.8025	5.9134	6.2561	5.4033	5.3719	4.0583	4.7522	5.2604	6.5345	5.8545	6.5706	4.5342	5.4273	5.2292	5.0587	3.7159	5.2839	5.565	5.8347	4.9809	4.969	4.9602	5.7554	5.9186	4.3875	5.2931	6.0659	5.5097	5.3913	4.6622	4.5558	6.0766	5.0488	5.68	5.319	5.4077	4.9514	5.1198	5.3234	5.8958	6.5173	7.0218	4.8615	5.3327	5.5601	5.2261	4.8283	4.9495	7.2374	5.4545	5.4741	5.0175	5.7782	4.3951	5.4199	6.3947	6.6569	5.9955	7.5744	5.5798	5.3169	4.7093	6.0755	6.8836
PF3D7_1220400.mrna1_1	PF3D7_1220400.mrna1_1;167	167	6.3302	6.3466	6.7049	6.1888	5.3512	4.8309	5.5192	5.5097	3.8063	6.713	5.7573	5.6676	6.0898	1.6135	5.9637	6.1164	5.5226	5.684	6.011	7.1505	6.8336	6.2834	4.4919	6.155	5.0815	5.7455	5.6859	5.2153	6.853	5.8728	6.5444	4.5059	6.4101	5.3537	5.0067	4.2847	4.7671	4.845	5.6132	4.3709	5.1006	4.9832	5.1611	4.2935	6.0431	6.3978	5.1218	6.8739	4.6837	6.2061	5.0772	5.6085	2.9598	7.6005	5.3434	5.6786	5.2277	6.7185	5.3858	5.9343	5.6067	6.6075	5.4396	5.0383	5.3316	4.7301	3.9551	4.9345	8.1831	5.4825	4.204	5.7837	6.1506	5.8723	4.2928	6.3023	6.1363	5.3896	7.2587	6.2972	4.7729	4.8714	6.4323	6.9468
PF3D7_1220400.mrna1_1	PF3D7_1220400.mrna1_1;174	174	10.4632	11.548400000000001	11.3929	10.2715	8.2832	8.438	9.3753	9.3068	8.0956	10.718	8.2297	12.2068	10.2689	8.7967	8.5019	10.1781	10.6656	11.8545	8.7318	10.9987	10.1522	11.4607	8.4304	10.3758	7.776	7.7861	11.9236	8.681	10.9278	9.4092	11.9317	8.8546	10.1507	7.9878	7.3541	11.4751	14.4249	10.6058	11.0028	11.5108	8.4389	10.6324	9.2496	7.3878	10.0067	12.3925	10.3387	10.1892	11.4926	11.6515	11.9024	9.0028	9.2544	8.042	12.221	12.7295	11.538	13.5725	8.6973	12.6092	8.8429	12.4469	11.9045	11.3768	12.562	10.6391	9.6429	10.2823	9.9648	12.4563	11.2041	11.2629	14.119	8.4895	12.4805	8.8467	11.7805	9.0752	11.4923	12.9213	10.5631	10.495	10.2364	10.1869
PF3D7_1220400.mrna1_1	PF3D7_1220400.mrna1_1;175	175	9.8868	11.4865	10.2178	10.0813	8.3335	8.8137	9.045	9.1807	7.9611	10.709	7.6887	12.1402	10.134	8.6686	9.6651	10.073	10.9631	11.9215	8.8088	10.8596	9.48	12.0443	8.7183	10.8591	8.209	8.1414	11.7247	8.6063	11.2548	8.0963	12.2296	8.2459	9.8059	7.9825	7.6434	11.8754	13.7899	10.9445	11.4924	11.648	8.2245	10.5857	8.6161	7.6781	10.1112	12.6464	10.9512	10.7959	11.3036	11.9384	10.9125	9.0045	9.9434	8.4485	12.9723	12.7157	11.765	13.4259	8.0623	12.8549	8.9341	12.8	10.9511	11.1637	12.5081	10.6954	9.8985	9.5288	10.1876	12.7396	11.199	11.3154	14.1658	7.8381	12.8285	8.9405	12.7491	9.226	11.3505	12.8396	10.4467	10.4092	10.1679	9.7856
PF3D7_1220400.mrna1_1	PF3D7_1220400.mrna1_1;176	176	9.9292	11.8271	10.6865	10.796	7.8699	9.02	9.3988	10.2452	7.7921	10.3388	8.6731	12.0811	11.1221	8.8054	9.3255	9.6885	11.0402	12.2736	9.652	11.5788	11.212	11.5882	10.3208	10.9154	8.6988	8.2279	11.4694	9.0189	11.4442	8.8504	11.8025	9.8559	10.4019	9.4075	7.7795	10.9667	14.0077	11.4293	10.2774	11.6873	8.1907	10.4009	9.3866	8.7252	9.9814	11.3648	11.034	10.1948	9.0793	12.2291	11.3387	9.6379	9.7057	8.4832	12.4758	11.6257	12.0798	12.984	8.619	12.6118	8.2139	11.9399	11.6043	13.2398	12.5625	10.8495	10.198	9.0837	9.9767	12.8893	11.493	12.0728	14.0594	8.9694	12.8003	9.0177	11.99	9.4141	13.2974	12.8423	11.0435	10.9907	10.1449	9.816
PF3D7_1220400.mrna1_1	PF3D7_1220400.mrna1_1;177	177	9.1338	11.0143	9.3696	9.4516	7.2948	8.0087	8.0314	8.5361	8.3172	9.4964	8.3279	11.8303	9.6357	9.2154	8.2176	8.2032	9.6145	12.876	7.9945	10.8603	11.0602	9.7203	8.107	11.5892	6.9865	8.0458	11.2168	7.2551	11.0141	8.9263	10.4544	7.9555	13.8581	8.1261	7.7756	10.4739	13.751	10.6661	9.5794	10.3114	7.6029	10.1827	8.6083	8.265	9.4925	10.295	10.0055	9.239	6.7312	11.8527	7.8057	9.0996	9.292	8.2958	11.8243	10.5172	10.4736	12.6429	7.9464	12.3441	7.2592	11.0527	11.6654	10.5562	12.3613	9.53	9.2197	8.3485	10.209	12.0734	10.4551	11.2931	13.5204	8.5916	12.2985	7.9098	10.6559	9.0184	10.9375	12.4173	9.569	9.7728	8.9825	9.7767
PF3D7_1220400.mrna1_1	PF3D7_1220400.mrna1_1;178	178	10.4392	11.9126	10.3848	10.0443	9.1344	8.5713	9.6374	9.4939	9.538	10.5975	9.0692	12.3475	10.179	10.2844	8.5738	9.5874	10.8111	12.6142	8.8822	11.7364	10.743	13.6876	9.6967	12.7474	8.2299	8.4866	12.7299	8.6964	11.6792	9.3133	13.2453	9.6184	14.0303	8.8883	8.1514	12.6699	14.3935	11.0906	10.2217	11.8536	8.354	10.309	10.6838	12.2616	10.3549	10.1729	10.9744	10.0123	7.3406	11.8839	9.406	10.8595	9.0976	9.542	12.1017	10.5495	11.6512	13.4082	8.4991	12.474	8.4694	11.5445	11.7145	10.9542	12.5652	10.0085	10.2178	8.6372	11.7786	12.9208	10.4281	11.4023	14.1047	9.3313	12.9065	8.934	10.9753	9.6278	11.1029	12.7334	9.9248	10.9053	9.6967	10.6339
PF3D7_1220400.mrna1_1	PF3D7_1220400.mrna1_1;179	179	10.4555	11.3406	13.0946	10.1217	9.2029	7.8333	9.2275	9.6962	9.7924	10.6073	8.9575	12.1768	10.5157	9.7375	7.5753	9.3078	10.5437	13.6244	8.3811	11.4728	11.2876	10.905	9.5461	13.3849	8.4118	8.4966	13.5173	8.49	11.4605	9.8048	11.4521	8.9174	14.1	9.6043	8.1976	13.348	14.2814	11.7654	9.7136	11.053	8.4584	10.9529	10.5612	8.9575	10.5235	9.2938	11.3688	9.6559	8.6302	13.3041	9.5459	12.6333	9.2743	8.9049	12.0107	10.3134	11.6356	12.3802	9.2564	12.9414	9.9614	11.6762	12.0711	10.8855	12.3491	9.2221	9.9072	9.0486	10.8344	12.0644	9.9856	11.2996	13.3682	9.6953	12.848	10.2144	11.41	10.1651	11.3061	12.4253	9.3768	10.4857	10.1574	10.3968
PF3D7_1220400.mrna1_1	PF3D7_1220400.mrna1_1;180	180	11.238	11.4173	11.0623	10.6785	9.1268	9.0516	8.5179	9.1415	10.0468	11.2546	9.4333	12.3938	10.5756	9.9529	8.198	8.8999	10.727	13.5177	8.3627	11.5033	11.5077	10.3837	9.2265	13.6431	8.5497	9.7442	13.7239	8.6701	11.5502	10.6333	11.2442	9.396	14.4587	9.8554	8.4238	13.5579	14.5209	13.317	9.8722	11.2119	8.5671	11.1001	9.8712	9.2238	10.7631	8.9481	12.4815	9.7479	8.1286	12.7268	8.8296	12.7908	8.994	11.469	11.7724	9.2538	12.0239	11.5636	9.7134	13.43	7.884	10.8192	11.4798	10.9156	11.9049	9.4462	9.3025	10.628	10.6372	12.3078	9.355	11.8675	12.336	10.1944	13.4829	8.6319	11.2005	9.3022	11.4148	12.1991	8.8731	10.0404	10.9385	10.299
PF3D7_1220400.mrna1_1	PF3D7_1220400.mrna1_1;181	181	11.379	10.2985	10.0331	9.2539	7.9141	9.0043	8.9168	8.6622	7.9343	11.701	7.946	11.253	9.4638	10.3932	7.7921	8.1655	10.8372	12.6924	7.2652	11.3942	11.7736	10.1386	9.4051	13.5359	9.5607	9.2361	13.4335	8.0397	11.1478	10.6759	11.6168	9.3396	14.5359	10.0996	8.9438	13.2884	13.5922	9.568	9.2564	9.8989	9.1529	10.2777	9.4459	9.2229	10.6909	7.4294	8.995	9.5532	7.2436	11.3094	8.4482	11.9539	8.0516	7.2572	10.5562	7.7552	11.9666	12.3201	10.0151	12.3072	7.426	10.6077	10.641	10.0569	10.9694	8.7558	8.1809	10.4206	12.0425	10.9855	7.7332	11.6057	13.0434	10.282	12.2745	8.3383	10.8267	9.8934	10.3552	10.9069	9.2219	8.735	10.8169	10.2093
PF3D7_1220400.mrna1_1	PF3D7_1220400.mrna1_1;182	182	11.4127	11.6847	9.182	9.4151	8.7749	9.307	8.3756	8.5085	8.7062	11.4944	8.6449	9.1397	8.8514	10.3375	8.082	8.6233	10.1425	12.3993	8.0289	11.2586	11.0199	10.1882	9.0697	13.302	9.1591	8.3492	13.6	7.8993	11.1962	10.9806	11.6046	8.9495	14.6082	9.4944	7.1555	12.2587	8.27	9.2474	9.5876	11.9576	8.4687	8.6386	9.1008	9.1123	10.0035	7.9583	8.0269	9.3472	7.4529	10.66	8.563	11.5369	8.2658	7.5972	11.3173	7.9053	11.6686	12.9245	10.2296	10.7265	7.1371	10.7524	10.7589	10.0303	10.9483	8.3917	8.0462	10.3658	11.0244	11.5992	7.2618	10.3993	13.4925	10.5441	10.489	7.7787	11.0327	9.92	10.3582	11.4295	8.9085	8.9432	10.7028	11.0019
PF3D7_1220400.mrna1_1	PF3D7_1220400.mrna1_1;183	183	11.3775	12.2583	9.4916	9.5912	8.3605	11.0043	8.2304	8.8431	8.0974	11.7836	12.8052	10.5598	9.2582	10.0566	10.4219	8.4224	10.2586	12.5958	8.5553	11.4402	11.731	11.9808	9.0754	13.1427	10.7581	9.3662	13.1912	7.9817	11.2019	10.8403	12.4529	8.9727	14.5125	11.4779	8.5644	13.3603	8.4436	9.821	9.7297	12.005	9.1317	8.9069	9.9336	8.9812	10.2428	7.6732	9.0209	9.3067	6.3964	10.089	8.5808	12.1805	8.6609	7.186	10.9578	7.4304	11.642	12.7725	10.6543	8.8744	7.4179	11.6262	10.7368	9.4559	11.2645	8.78	7.6421	10.6352	11.1146	11.0831	7.8185	11.0602	13.4791	10.4357	9.0977	8.1426	11.9535	9.907	9.944	11.6879	9.4993	8.4953	10.9866	10.3537
PF3D7_1220400.mrna1_1	PF3D7_1220400.mrna1_1;184	184	11.8846	11.2883	9.6981	9.1417	8.6344	8.871	8.854	9.6222	8.4015	11.8722	7.2692	8.3755	8.5062	9.6316	8.8099	8.4965	10.4816	12.61	7.3776	10.9155	11.6069	10.3381	8.8767	13.7087	9.0732	5.8824	12.9753	8.2616	10.7129	10.8073	11.6388	7.9254	14.3473	9.6714	6.5862	13.2442	8.3703	9.3624	10.6943	11.1048	9.6204	8.6637	8.9171	8.7131	10.7235	8.9077	8.3262	10.071	6.9793	10.3701	8.8216	12.4565	8.7479	7.6972	10.998	9.0953	11.4363	12.5426	10.3042	9.0972	7.2858	10.8388	10.4429	8.2206	10.0842	8.2761	9.6871	10.4425	10.1839	11.007	8.2782	11.2328	12.7354	10.4732	9.3267	7.7876	11.3527	10.2983	9.555	10.7089	8.6097	9.712	10.6935	9.8928
PF3D7_1220400.mrna1_1	PF3D7_1220400.mrna1_1;185	185	11.4219	10.2117	9.5852	8.5912	7.4415	8.8336	8.827	9.8874	8.4994	11.8257	6.8146	7.9712	6.0128	9.8614	8.4285	8.3264	10.2126	12.6986	7.7425	9.8399	11.39	10.8673	8.2157	10.9089	10.0293	6.9729	13.642	7.8643	9.7086	10.5371	11.2659	7.9612	14.5945	10.0521	7.1285	12.6422	8.8435	8.8091	8.7814	9.4282	10.6329	7.4757	8.6237	8.9971	10.7898	8.5919	8.2634	8.6282	6.9204	10.8757	8.3565	11.3315	8.4347	7.4194	10.2441	9.1219	11.102	12.7582	10.2446	8.211	7.0282	10.5282	10.5508	8.2606	9.6181	10.2888	7.4365	10.2895	10.3708	10.5028	8.3286	11.3989	12.3442	10.4926	8.6631	8.4768	10.9573	9.886	9.0362	10.523	10.6041	8.4285	10.7082	9.4025
PF3D7_1220400.mrna1_1	PF3D7_1220400.mrna1_1;186	186	11.6919	10.9607	11.7411	8.3993	8.5033	9.5284	8.2426	9.2357	8.5126	11.7421	8.366	8.1518	8.1484	10.3256	8.9007	8.8112	10.0452	12.5491	7.9658	10.7075	11.1455	10.2902	9.0134	13.2945	12.1063	6.8103	13.5907	7.2388	10.338	10.1446	11.1876	8.0745	14.5773	11.9176	6.373	12.7667	9.5665	8.2146	9.6105	11.2618	11.4719	8.6559	9.5187	8.9509	10.732	10.1136	8.661	9.566	7.0513	10.9836	8.2094	11.8326	8.7935	7.6201	10.9671	9.4293	11.2112	12.6429	10.5623	11.1613	9.3336	11.0252	11.2366	9.4838	10.7763	8.0371	8.0683	10.9729	10.36	11.2783	8.2804	9.3991	12.7341	10.3072	10.8686	9.0959	11.2002	10.0948	10.1459	11.3014	8.8169	8.9112	10.9593	10.3868
PF3D7_1220400.mrna1_1	PF3D7_1220400.mrna1_1;187	187	12.2177	11.4192	8.4721	8.374	8.4694	9.4253	9.1137	9.407	7.7797	12.181	7.0815	8.4452	8.46	10.5536	8.2676	9.5382	11.0038	13.3141	7.1839	10.2738	11.5407	10.6724	9.1999	13.1413	10.277	6.5865	13.7275	7.5247	9.9863	10.1509	12.4	9.0154	14.3486	11.4518	6.6927	13.1355	8.8542	8.9893	9.717	11.2774	12.68	8.1284	8.3672	8.9245	11.0877	8.7135	8.8557	9.6649	6.0906	10.7576	7.6804	12.9607	8.666	7.388	10.421	8.7649	9.1355	13.3551	10.5779	9.6394	6.9456	10.7448	10.9023	8.0214	9.961	8.2192	8.1903	10.9092	11.167	10.7751	8.5912	9.8423	13.2123	10.7958	9.5636	8.5563	11.5061	10.3149	9.4	10.1024	9.1469	8.9272	11.229	10.8376
PF3D7_1220400.mrna1_1	PF3D7_1220400.mrna1_1;188	188	11.6978	10.4693	7.8364	7.302	8.0707	8.8345	7.7086	9.4849	7.6976	11.9161	7.2889	7.9665	7.3554	10.4896	8.2555	8.2119	10.2179	12.8434	7.1187	9.6507	11.1339	12.7812	8.5563	12.8718	8.4477	6.7707	13.4563	7.2821	9.5308	10.3965	13.1104	8.912	14.39	9.6877	6.5171	13.1741	8.6098	8.4446	9.2112	10.2492	11.9567	6.8175	8.1745	8.4822	10.9966	7.7315	8.3963	9.234	6.4101	10.5193	7.2323	11.4415	7.8394	7.6568	10.0774	8.2774	7.306	12.5774	10.5097	8.0042	6.0507	10.7817	10.1901	8.4226	9.9929	7.5301	7.9621	10.621	10.1974	10.9711	7.5396	9.1713	12.9826	10.7726	8.7298	7.8758	11.2289	9.4144	9.4855	10.1424	8.3948	8.8358	11.1813	9.9953
PF3D7_1220400.mrna1_1	PF3D7_1220400.mrna1_1;189	189	11.0424	8.9602	7.5135	7.4802	8.0217	9.7161	7.5724	8.6655	7.7666	11.4557	7.8466	8.1296	7.6594	10.6435	9.2944	7.7411	9.7857	12.1612	6.7616	9.1994	11.5614	9.4503	8.4254	11.8191	11.5887	6.1162	13.7405	7.1249	9.2882	10.6409	10.6887	8.6671	13.7616	12.447	5.939	13.2574	7.3845	8.6041	9.2734	8.4538	12.3736	7.1669	8.0449	8.7708	10.1831	9.1324	8.839	9.0913	7.7076	10.3951	6.4121	11.0766	7.2867	7.0512	8.4705	7.7681	6.487	11.3244	10.1196	8.7439	5.8848	8.9083	10.3052	8.0609	10.0894	6.6398	8.3883	11.034	10.2185	9.9421	9.4279	7.9762	11.6887	10.2573	8.9016	9.0804	10.2981	9.3286	9.2233	9.853	8.019	9.2101	11.5741	9.0483
PF3D7_1220400.mrna1_1	PF3D7_1220400.mrna1_1;245	245	7.603	6.0792	6.8304	6.3045	5.3961	8.2819	6.5359	6.9637	5.4757	8.3284	6.1971	9.708	5.3423	5.4515	8.3677	8.1397	7.1624	8.5112	9.5091	8.9988	8.4795	5.667	7.2813	8.2901	6.0043	7.2001	5.3096	4.384	6.9159	7.8232	7.7559	6.6676	8.3321	7.0736	5.6165	6.2913	5.3473	6.692	6.2915	5.8831	7.6779	3.4141	6.71	6.4936	7.6625	4.8344	6.8989	6.8307	5.6144	5.5478	6.0472	7.0137	5.9481	6.335	7.0522	5.5078	6.0501	7.4969	5.7549	5.7065	7.8407	9.6326	7.9391	4.7639	8.2143	6.2662	10.0951	6.7384	8.6643	6.8126	6.0987	6.33	8.839	7.501	6.6676	6.4912	10.3551	7.3884	6.0717	6.8658	6.1443	10.914	7.6069	7.0978
PF3D7_1220400.mrna1_1	PF3D7_1220400.mrna1_1;246	246	8.1396	6.2255	7.2622	6.211	5.963	7.0215	5.8179	7.188	5.5395	8.4851	6.4273	9.4173	5.465	5.4323	6.2394	5.4741	5.7167	8.1229	6.015	6.9415	9.4304	7.5207	6.4663	7.447	7.6766	6.8366	5.213	5.1326	6.9164	7.6229	8.189	6.2005	7.8313	7.6363	3.546	5.7988	5.7145	6.9305	7.8426	6.0286	6.4591	4.4835	7.0231	5.5301	7.2475	5.8207	6.243	7.7673	5.3586	4.5601	6.2677	7.0569	6.0228	7.0476	6.2118	5.5454	5.0802	7.9196	5.4673	6.1144	5.0179	9.2917	9.5685	5.1783	6.3942	5.8912	8.1366	6.4148	6.0466	6.5692	5.8992000000000004	6.3491	8.5531	7.0351	6.9839	6.2334	9.8654	8.2977	6.782	7.1685	5.8019	8.4408	7.6259	6.6968
PF3D7_1220400.mrna1_1	PF3D7_1220400.mrna1_1;247	247	8.0164	6.7056	7.4617000000000004	6.3122	5.7046	7.3873	5.7824	6.2621	5.9923	8.3371	7.1162	8.6211	6.2313	5.5475	7.0201	6.114	6.5671	9.68	6.1039	7.3748	8.957	6.4062	6.4535	8.7288	7.4896	7.9833	6.0834	5.0811	7.8626	8.2765	7.843	5.8951	8.3951	8.3091	7.4018	5.3667	4.6736	6.7234	9.116	5.073	5.4679	6.5129	7.1698	7.9875	7.6852	5.6901	6.281	8.5309	4.9179	6.9853	7.0272	7.5395	6.7237	6.9192	6.3416	6.261	6.1291	6.9097	6.1831	6.5764	5.7506	9.858	9.8333	5.9093	6.9174	5.5595	5.9146	7.2979	7.0598	7.9065	6.4253	6.2733	9.2918	6.914	6.8753	7.7315	10.3225	8.1503	6.642	6.4195	5.0665	6.8887	7.8171	6.1367
PF3D7_1220400.mrna1_1	PF3D7_1220400.mrna1_1;248	248	7.567	6.306	7.4067	6.295	6.2728	7.6444	5.7074	6.3598	5.6548	8.0013	7.1976	8.1272	6.0802	5.3642	7.8977	5.5717	6.4984	8.581	6.5573	6.6017	8.5534	6.8904	6.2248	8.7607	10.051	4.5435	4.9453	6.4358	6.7645	7.9583	8.018	5.7517	7.9921	10.9981	5.6337	4.843	5.3851	6.9437	8.0093	5.6162	5.8115	5.3298	7.1215	6.5388	7.2179	11.1943	6.4946	7.838	4.14	6.0248	6.5273	7.7596	6.2024	7.1478	6.0766	11.2966	6.4022	6.7078	5.8617	6.7916	5.9662	8.3253	7.2346	5.8352	6.525	5.7845	5.7677	6.8675	6.6456	6.5715	9.6633	6.2413	8.6947	6.8446	6.8709	6.2489	9.1032	7.2641	9.4028	7.3219	5.6653	6.6196	8.9357	6.5506
PF3D7_1220400.mrna1_1	PF3D7_1220400.mrna1_1;249	249	7.6877	6.5475	7.4279	5.691	6.23	7.9301	5.3705	6.3131	5.0955	7.9446	7.4966	6.9689	5.6831	4.5807	8.3816	5.8263	6.9022	6.6234	6.0011	7.5577	11.8118	8.6377	7.0568	6.1942	12.7079	5.3334	5.1477	5.5509	8.7001	9.5619	7.9288	6.1873	6.1239	13.2319	5.7071	5.013	6.9267	6.9934	7.0353	5.9493	4.4509	4.6188	6.5509	5.3187	6.3169	10.1166	7.187	7.4226	5.2265	6.3763	6.4728	6.9954	6.7382	7.1285	6.5385	10.8445	5.1285	5.5232	5.706	6.0101	4.6124	7.2751	7.3416	6.1073	5.4812	5.4989	6.7137	7.0638	7.8306	6.879	10.1861	6.1767	8.168	6.0719	6.3647	5.4857	8.6513	6.8589	6.9638	6.8953	5.2687	7.1846	7.705	7.731
PF3D7_1220400.mrna1_1	PF3D7_1220400.mrna1_1;250	250	6.2257	12.2053	5.5138	5.5699	4.627	6.1276	5.3341	4.9463	4.3667	6.7874	5.211	4.6814	5.2943	4.3434	5.9968	5.6209	5.4777	4.4046	5.5659	6.9855	6.2802	7.8193	5.4022	6.3759	8.8235	4.8515	3.4019	5.2724	7.2924	6.6434	6.9291	4.0993	5.6156	8.4814	3.9809	5.2653	5.978	5.7241	5.7197	5.1227	3.8063	4.5644	6.1307	5.7777	5.0295	8.552	6.7192	5.0161	5.4835	5.8999	6.0691	5.5078	5.2188	6.4403	5.4941	8.8306	5.8917	5.1081	5.7498	5.1391	5.7653	6.9536	8.5185	5.6679	5.6893	6.3861	6.0734	6.8052	7.2093	5.5984	9.4992	7.1384	6.6812	5.1655	5.9383	5.2012	7.8395	8.537	6.1528	5.5304	5.7396	4.9288	7.3718	7.8272
PF3D7_1220400.mrna1_1	PF3D7_1220400.mrna1_1;251	251	5.9991	6.4244	6.1071	5.0224	4.7892	6.2338	4.7431	3.3477	4.1359	6.3473	4.9279	4.5987	5.7973	4.5135	5.2392	5.3985	3.8992	4.7192	5.013	7.0196	5.7506	4.7756	5.5185	4.6792	6.97	3.5981	4.0942	5.2199	7.4261	6.56	5.8296	5.2884	5.3985	6.6665	5.3129	4.9307	5.2876	5.7301	6.7891	5.4512	8.2029	4.3827	4.4816	4.9491	3.85	8.273	5.4967	6.6166	6.0488	5.0466	4.585	5.3487	5.2664	6.6932	4.9782	7.9018	4.8836	4.986	5.7482	4.9841	6.1833	7.1163	8.2388	5.0312	4.9658	5.3049	4.0161	4.9397	6.0424	5.6053	9.7848	5.2525	6.8287	5.2802	4.926	5.7758	6.9068	7.2163	5.5689	5.6753	5.1973	4.8227	6.5181	6.0644
PF3D7_1220400.mrna1_1	PF3D7_1220400.mrna1_1;252	252	7.1722	5.0121	5.4443	5.3964	5.3691	5.6153	3.7506	4.5987	5.4472	5.4906	4.5607	3.6565	5.522	5.0277	4.1683	5.4296	4.4777	5.4376	5.4175	6.0832	6.5072	5.7173	4.5509	5.6424	5.9131	5.6733	3.6473	5.4246	6.8918	6.7226	6.0108	4.8545	5.8994	5.5647	5.5329	3.853	4.7109	4.8104	5.3452	5.2634	6.7597	4.1562	5.1346	5.3667	5.5185	5.2437	5.4216	5.2713	5.1297	4.7164	4.9919	4.7442	3.7038	5.6456	4.4634	6.0226	5.3576	5.8153	5.6829	5.1827	5.853	5.2246	5.8547	3.8125	4.5204	5.6273	4.7082	5.5226	6.3436	5.756	8.298	5.1123	5.765	5.4263	5.3614	5.7557	6.3014	6.3313	6.0917	6.1787	4.3212	4.4283	5.8931	6.8036
PF3D7_1220400.mrna1_1	PF3D7_1220400.mrna1_1;253	253	6.3105	6.1867	5.1457	5.7669	3.9439	5.7682	4.4912	4.3096	4.3957	6.1073	4.7861	4.9495	5.2754	5.6536	3.7474	5.4689	5.6935	4.7724	5.2634	6.5013	5.6559	6.1975	5.3505	5.6585	6.281	5.7361	5.2153	5.4624	6.0641	6.2662	6.8739	4.1787	6.6392	6.0387	6.1371	5.6979	4.5173	5.6949	5.4588	5.0272	4.5097	5.1313	5.1391	4.5868	4.9704	4.6876	6.2135	6.0581	5.0081	5.3754	5.1655	5.605	4.5503	6.3375	5.5339	4.5515	5.8856	6.4456	5.5185	5.6924	6.0453	5.8122	5.3611	4.7703	4.1683	4.6531	4.5323	5.8689	7.0566	4.7409	7.1187	5.1206	6.2069	4.9174	5.591	6.4723	6.4806	5.723	6.4782	6.1693	4.3356	4.1977	4.925	6.5583
PF3D7_1220400.mrna1_1	PF3D7_1220400.mrna1_1;254	254	7.0279	5.6665	4.86	6.6814	5.5308	4.634	5.8022	4.6531	3.8904	7.2437	5.6829	6.2307	6.4444	3.8094	5.3111	4.6017	4.4496	5.565	5.0268	7.6682	5.7029	5.4356	5.489	6.4283	8.4941	5.0938	5.6676	5.3122	8.4255	6.5135	6.6394	6.2581	5.9427	8.4428	4.9122	4.3847	4.5135	5.366	6.3675	3.8176	4.1218	2.6736	5.1779	5.9486	6.5097	4.0391	5.7522	6.1953	4.7263	4.9453	4.3125	5.8743	4.4692	6.087	5.7093	4.9026	4.889	5.8197	5.3688	5.7071	4.7447	6.9885	6.4236	4.7613	5.3111	6.9983	3.4777	5.0108	6.8959	5.3625	6.0394	4.3882	6.1886	4.6082	5.5354	6.3908	6.9743	6.9239	5.5062	6.6143	5.6073	3.189	6.4666	6.399
PF3D7_1220400.mrna1_1	PF3D7_1220400.mrna1_1;255	255	6.2445	5.4611	5.7981	6.2126	4.9864	6.0919	5.0579	3.2079	4.3716	6.5234	5.9293	4.2735	5.4253	3.4168	3.5521	5.0976	4.7586	4.1771	3.9616	6.4205	6.506	5.9312	5.5524	6.2034	5.6436	4.1851	4.9855	4.6769	6.1477	5.7233	7.025	3.9486	5.1878	5.5008	4.5916	3.3349	4.8836	4.4919	5.8045	4.2342	4.7197	4.9369	2.9579	4.2824	5.7842	4.9923	5.5573	5.8084	5.5351	4.4135	5.5662	5.2091	4.2675	6.7423	5.5333	4.5735	4.6223	5.98	5.7004	6.9035	5.9736	6.5325	3.9891	4.8288	5.8204	5.3604	4.1803	4.8063	6.7897	4.5711	5.4699	3.9146	5.2787	5.6769	5.9605	6.4718	5.8442	5.8377	5.9427	6.0868	4.765	1.856	6.0261	6.3987
PF3D7_1220400.mrna1_1	PF3D7_1220400.mrna1_1;256	256	5.9444	5.6259	5.4124	5.8487	5.1894	5.2168	4.7296	4.9179	4.8958	5.995	5.213	3.61	5.009	1.9672	5.1989	5.1554	5.9593	3.862	5.3885	6.0204	5.9521	4.5987	8.5245	6.0413	5.6135	5.4867	5.5747	5.0175	6.5388	5.8992000000000004	6.4185	8.1092	5.7772	6.1924	4.7306	4.3847	4.225	6.0228	5.272	4.9345	5.4761	3.6427	4.957	4.5607	4.4951	3.851	6.1196	5.5014	5.1542	5.2517	4.7203	5.4607	5.2227	6.0224	5.5236	5.2935	4.7965	6.1148	5.4912	6.8334	6.1946	6.2059	5.5948	3.6323	6.5934	4.4841	4.0993	5.8061	6.4955	5.8467	4.9411	5.4565	7.1798	5.2657	7.3573	6.0768	6.3602	5.383	5.5629	5.5348	4.4168	3.2824	5.7162	6.0592
PF3D7_1220400.mrna1_1	PF3D7_1220400.mrna1_1;257	257	6.9181	5.6968	5.1056	5.8125	5.4967	4.7137	5.1514	4.1587	1.9373	6.4816	5.8074	4.8875	5.6707	4.811	5.0505	5.9107	4.6135	4.669	4.9307	6.4739	5.7398	4.8084	5.3487	5.5046	7.3341	3.373	4.749	4.4699	6.4182	6.1133	4.9658	5.7181	5.846	7.5147	2.7929	4.2928	5.5339	4.3889	5.2114	3.797	5.8814	5.4535	4.6124	4.8851	5.4463	4.1408	5.3359	4.9759	5.1727	4.211	3.8728	5.6699	4.4957	5.7227	5.2754	5.1607	6.0529	5.7586	5.3161	6.9402	6.3553	5.7787	3.2327	5.7216	4.2972	5.2521	4.9741	5.6812	5.9669	5.0596	4.8359	5.366	5.2118	5.7811	7.226	5.4101	5.9846	6.0879	5.2675	5.0712	3.9269	5.568	6.0241	6.7659
PF3D7_1220400.mrna1_1	PF3D7_1220400.mrna1_1;258	258	6.5657	5.5103	5.3684	5.9839	5.5176	5.9404	4.4469	4.6633	3.3132	5.0626	5.6702	4.7279	5.6044	1.4647	5.3726	5.5254	4.7236	5.3031	4.8324	6.3257	5.9828	4.5122	6.1469	4.1739	8.3077	4.479	4.673	4.9598	6.4283	6.7659	6.1451	5.4466	5.4806	8.4449	4.6588	4.4376	4.7153	5.5106	5.6302	3.9373	5.0678	4.3834	5.1247	4.6814	4.8851	3.26	4.774	5.0883	3.4303	4.017	5.0798	4.6724	5.5966	6.3388	4.9117	5.3012	4.3632	5.3896	6.0038	6.0548	5.1526	5.7309	5.8243	4.6433	4.1194	4.756	3.8846	4.8425	6.4976	3.5607	6.1975	5.0144	6.5348	5.0286	6.3533	6.156	6.3225	5.1546	6.2466	4.9754	3.9021	4.6809	5.3194	6.3872
PF3D7_1220400.mrna1_1	PF3D7_1220400.mrna1_1;259	259	6.3332	6.2819	5.5024	5.2585	5.1643	5.9324	5.1035	4.4416	3.3646	7.202	5.5354	3.5472	5.5729	5.0325	5.2806	5.2422	5.6331	4.8334	5.4273	5.1938	6.8775	5.7724	6.0092	6.2955	6.2651	5.0228	3.9598	4.8425	6.6631	7.0821	6.7021	5.0409	5.5512	7.1232	5.9198	3.8659	3.8022	6.0654	5.7584	5.0972	5.3487	5.0951	5.3854	5.2532	5.7573	3.5447	4.8997	5.5862	6.7695	5.5333	6.0708	5.2536	4.9006	7.6177	4.2411	4.5564	4.4841	6.734	5.0997	8.8112	6.267	6.0233	5.6253	5.0014	5.77	5.3241	4.6859	4.6112	7.4621	4.8515	5.599	5.2687	5.4617000000000004	5.3089	6.9158	5.84	6.0659	6.7123	6.3438	5.2976	4.4822	2.6135	5.8622	6.7082
PF3D7_1220400.mrna1_1	PF3D7_1220400.mrna1_1;260	260	7.29	5.7671	6.2192	5.8316	6.7129	5.272	4.8535	5.2532	4.5065	6.5185	5.0866	5.4486	5.5865	4.6971	5.6218	4.8958	4.6938	4.1391	5.1052	7.2248	6.5027	5.9925	7.0577	5.9563	7.3601	4.3757	3.4686	5.3875	6.7189	6.6882	5.822	5.3688	6.529	7.2208	5.3961	4.8841	5.5604	6.4809	5.7247	5.4273	4.9579	5.2098	6.0479	5.3878	4.7479	5.3001	5.5901	5.7674	6.966	6.0535	5.5573	5.7184	4.2824	5.6413	5.1035	4.6082	5.6907	6.1383	5.3038	7.5087	5.9584	6.4293	6.5099	4.8268	5.8856	4.9542	5.1272	6.3132	7.1448	4.9463	7.402	4.9481	6.4663	5.1018	8.9089	6.1932	6.1615	8.1438	6.379	6.0723	5.2968	4.6247	5.0383	6.5827
PF3D7_1220700.mrna1_1	PF3D7_1220700.mrna1_1;1	1	7.2896	5.5573	6.8768	5.7447	6.3455	10.865	6.9622	5.3688	4.3674	8.0796	5.8652	8.418	4.9193	5.299	11.0417	6.8643	5.878	4.2698	5.8324	6.8694	8.5596	6.5181	8.9742	5.1477	7.7452	5.7211	4.5957	5.7227	7.7446	8.6746	8.1637	7.5313	6.3096	7.741	7.2755	6.5365	6.275	7.679	6.5239	6.4368	4.2832	5.0802	5.9262	5.9715	6.9381	7.3298	8.248	6.7908	4.7729	5.862	7.4279	6.3834	5.0461	7.5083	5.8012	6.8631	6.33	6.263	5.6473	5.7434	6.976	9.532	7.2612	5.8892	5.189	5.467	6.1991	6.1357	5.9357	6.7087	5.7766	6.3118	7.6885	8.3094	6.9534	7.6559	9.394	7.2066	6.2968	7.9316	6.6282	6.0866	6.9004	6.4496
PF3D7_1220700.mrna1_1	PF3D7_1220700.mrna1_1;2	2	7.0269	5.2998	4.9896	6.3639	10.2189	10.7834	5.5981	4.8555	9.0861	6.989	6.9423	8.3813	5.5014	10.2476	10.8313	5.6094	5.3621	4.8053	5.6264	5.903	8.3644	7.3097	5.4938	5.4413	6.7031	5.2032	4.9991	5.6109	7.0718	8.8409	8.7137	5.1035	6.0949	7.4225	6.1661	5.5072	5.4141	8.3525	6.0479	4.7082	5.0041	3.5509	5.675	5.6565	5.8265	8.0027	8.4982	5.8402	5.5632	5.5966	6.7007	5.9383	5.0461	7.0377	5.8711	8.6935	6.1191	7.3708	6.2026	5.4219	7.2853	9.407	8.5752	5.9891	5.3988	5.6462	6.0583	5.3501	5.5552	6.4803	5.9047	6.9491	8.9772	8.0689	6.6204	8.025	9.6581	7.5057	6.55	6.4772	6.2884	6.4799	6.6044	5.4575
PF3D7_1220700.mrna1_1	PF3D7_1220700.mrna1_1;3	3	6.4904	5.3985	5.5689	4.5558	4.9556	10.4955	7.068	7.9947	3.9561	7.0518	6.217	6.2386	5.6622	4.4906	10.6712	3.8768	8.0298	3.5644	5.6132	5.8681	7.8766	4.8146	5.988	5.7592	5.7004	5.1412	5.4617000000000004	6.0693	6.6283	9.1866	6.7944	3.9231	5.0466	4.4555	6.3621	4.4396	5.7546	7.7883	5.6439	4.3813	5	4.3334	6.3619	7.6193	6.3091	7.9325	8.2183	5.31	4.5987	6.2576	5.5753	6.3928	4.5711	6.7944	6.1167	7.6285	4.5229	6.4074	6.0873	5.4624	7.0375	9.248	7.5166	5.9748	5.6467	5.0772	6.2196	5.1375	5.7988	6.7573	5.4899	5.5094	7.6529	8.3189	7.0468	7.7521	9.7389	7.2616	6.5376	5.9784	5.5119	6.5283	6.2705	5.3878
PF3D7_1220700.mrna1_1	PF3D7_1220700.mrna1_1;4	4	6.5633	6.2361	5.9184	5.1473	4.1383	10.1397	5.2596	5.2513	4.1922	6.9209	5.9141	5.588	5.1342	5.2257	10.6306	5.1993	5.3872	7.296	5.5011	6.7236	7.8509	6.4543	5.7412	5.6395	5.9284	5.5494	5.5357	4.848	7.2834	8.2209	7.9573	3.4919	5.95	6.4036	6.3764	5.2475	6.2273	7.6261	6.1615	5.4121	4.8634	4.0575	5.0166	4.033	6.1639	6.2746	7.871	6.1461	5.1048	5.4097	6.2746	5.3519	5.7032	6.9514	5.9317	6.4812	5.0824	6.3482	5.4026	5.6642	6.0911	8.7374	5.487	5.4175	5.266	5.0553	5.9875	4.8293	6.8494	7.4846	6.3679	5.6747	7.5609	7.5701	6.7708	7.2232	9.7934	5.8467	6.0514	6.0014	5.4767	6.5527	6.0126	6.2466
PF3D7_1220700.mrna1_1	PF3D7_1220700.mrna1_1;5	5	6.9101	5.6837	6.801	5.3273	4.8777	10.7342	5.1363	4.8515	3.3031	7.0362	5.9568	4.843	5.6229	3.3896	10.5679	5.3494	4.9649	2.7093	9.1301	7.0277	8.2103	4.7772	5.6418	6.7573	5.897	5.4253	5.9616	8.6576	7.3259	7.4829	7.2192	5.2612	6.8411	6.2161	6.2149	5.384	5.5454	7.2754	5.8989	4.0233	4.8515	3.4343	4.5904	4.2219	5.8931	5.5122	6.3074	5.0755	4.8909	4.3611	5.8622	4.8032	6.1239	6.0014	6.009	6.1156	5.7024	6.7425	5.7054	5.4976	6.1313	8.4325	5.2059	4.9331	4.6088	5.5229	4.7301	4.4995	5.5555	6.7142	5.6871	5.8115	7.6399	7.6318	6.5902	7.033	9.1001	5.701	5.4053	6.5323	6.2911	5.7027	6.9283	4.4653
PF3D7_1220700.mrna1_1	PF3D7_1220700.mrna1_1;6	6	5.7538	5.1851	4.5447	4.854	5.0717	10.3907	4.6713	4.5441	2.9449	6.3196	5.4588	5.4148	4.1795	2.8953	10.2537	5.4077	4.9021	5.0596	4.4296	5.7962	5.9467	3.7866	5.9083	3.7388	4.6645	8.7647	3.3576	4.1946	5.9138	6.7908	5.8629	2.5211	4.0036	5.1595	8.6308	4.406	5.1181	5.0112	5.1031	3.7225	5.3494	4.3743	5.202	5.114	3.8669	3.853	4.5429	5.1819	3.5934	6.1285	5.1595	5.235	4.3363	5.7666	7.0587	5.3161	3.5361	5.9575	5.4686	3.433	5.3395	7.4159	7.0705	5.4026	5.0985	6.141	4.4067	3.848	5.6493	7.6221	2.8032	5.7118	7.5425	6.7942	5.8209	5.9875	7.8374	5.6261	6.0132	4.5053	6.1056	4.373	5.31	4.7745
PF3D7_1220700.mrna1_1	PF3D7_1220700.mrna1_1;7	7	6.0663	5.6871	5.6124	4.8963	2.516	10.3864	4.2525	4.645	2.546	6.4938	4.1699	5.6608	5.8938	3.7181	10.6132	3.8309	4.4363	5.1851	5.0246	5.9816	7.1763	4.3441	5.1934	5.2257	4.9425	5.1985	3.9392	3.6565	5.4135	7.6935	6.615	3.2735	4.1359	3.9809	4.3176	4.8334	3.4893	3.9355	5.121	4.8977	3.9873	4.4135	4.8723	5.0712	4.4886	6.1338	5.5091	6.0123	5.7829	5.8672	5.4938	3.8001	5.223	5.6053	5.7562	6.2553	4.2728	7.1515	5.1305	3.9937	6.8653	9.1045	6.3341	4.251	3.9579	6.6945	5.4947	5.5738	3.8248	7.0277	3.9364	4.8006	7.1806	5.7949	6.0637	7.5308	9.196	5.8907	4.8792	5.1379	6.4491	6.2319	4.7934	5.8271
PF3D7_1220700.mrna1_1	PF3D7_1220700.mrna1_1;8	8	7.0457	5.8921	6.8667	9.2345	4.6938	9.6877	5.7774	4.8515	1.8914	6.9658	6.4656	7.7295	9.2859	4.3937	10.3954	5.8634	5.5033	5.4135	4.729	5.9875	7.0306	5.1643	4.9021	5.3255	5.9395	4.263	4.9704	3.8022	6.2067	7.5479	6.7302	4.8743	5.0909	5.5859	3.1763	5.8755	6.217	5.8565	6.26	4.9782	5.6076	4.6358	5.1811	4.6029	4.1268	7.5928	5.6531	6.5509	4.3674	10.0707	5.916	5.3288	5.5132	6.6896	6.0991	7.8607	4.7442	6.0745	5.6352	5.1239	7.6335	9.6205	6.8704	4.2563	5.8296	4.9941	5.5937	4.7608	5.4466	6.6513	6.9624	5.6035	8.3378	6.8937	6.1681	7.6678	9.0876	6.1389	5.85	5.9706	6.1705	5.0892	5.2407	5.8946
PF3D7_1220700.mrna1_1	PF3D7_1220700.mrna1_1;9	9	6.745	5.4886	4.9891	7.903	3.6893	9.2441	5.4118	4.5053	4.4705	7.8302	5.1449	6.0762	8.2666	2.359	9.8742	5.7173	5.2346	6.4743	3.5198	5.3947	9.4708	5.3201	5.7063	4.4816	5.5097	5.7975	4.6415	4.634	5.3992000000000004	9.8155	8.2712	0.774	4.7197	5.6795	5.2434	4.009	6.5558	5.7647	5.5942	5.5598	6.0103	4.673	5.844	6.2437	6.1777	6.6956	5.5862	6.4396	5.9991	8.4825	5.8515	5.435	6.1871	5.3971	5.7618	7.0859	6.1129	6.4888	6.2437	5.2824	6.1305	9.187	6.507	5.3512	10.2749	6.1902	4.8792	5.4141	4.6323	6.5469	6.0389	7.1606	6.7669	8.2057	5.4012	7.1121	9.4726	5.8812	6.0306	10.6561	5.5561	4.8773	5.9984	5.6427
PF3D7_1220700.mrna1_1	PF3D7_1220700.mrna1_1;10	10	6.7257	5.3309	5.5185	6.9288	5.3132	9.7128	5.1803	5.8311	6.0268	7.2591	4.4951	6.4599	7.6205	5.3309	10.5689	5.9179	5.8968	5.0747	4.8515	5.0535	6.9712	6.949	5.0175	8.0383	5.1695	5.0094	4.9016	4.2426	5.7769	7.1675	5.9635	2.7312	7.9178	6.407	3.3702	1.8156	4.9107	4.5503	5.8914	5.6744	4.6381	4.8053	7.0353	9.5295	5.5226	6.5905	5.2323	6.1278	4.5916	5.43	5.3005	5.2679	5.2705	5.8545	5.4506	7.393	5.5789	6.3892	5.9505	5.5173	6.3496	7.1566	6.7297	5.3716	5.0845	5.4617000000000004	4.4243	5.3677	5.4019	6.5326	5.204	5.1268	6.3957	7.4205	6.2298	6.7621	8.2311	6.116	5.6005	6.2238	5.729	3.9709	7.0667	4.0695
PF3D7_1220700.mrna1_1	PF3D7_1220700.mrna1_1;11	11	7.6122	6.0766	5.2487	7.8937	4.7109	9.716	7.0364	4.9265	4.541	8.0467	9.3399	6.9364	7.6589	4.4874	9.7226	7.6832	5.6857	6.1611	9.045	6.1871	6.3147	5.5847	5.2672	5.9982	5.8296	4.0609	3.3248	9.3086	6.4967	6.5833	6.6651	3.862	6.2702	5.4449	4.2987	4.917	3.8972	5.1767	7.4104	3.6241	9.5579	4.4269	4.9955	5.1989	6.5986	6.4202	6.6631	7.6317	3.8288	6.3889	6.2965	4.8192	6.233	5.5653	5.114	5.854	8.804	5.4416	5.784	5.3255	6.3357	6.6696	5.314	4.2449	5.1767	4.84	4.3611	5.4647	4.5223	5.7592	4.9416	9.0862	6.7534	7.693	5.9894	6.2819	7.71	5.6862	5.511	5.9239	5.853	3.5311	5.9646	4.9514
PF3D7_1220700.mrna1_1	PF3D7_1220700.mrna1_1;12	12	7.3399	5.8617	4.9126	6.583	5.3844	8.2314	7.0911	4.851	4.1218	8.0172	9.1613	5.0605	6.0757	4.0063	8.4054	8.0172	5.5829	6.5682	9.1309	5.1313	6.7338	6.632	4.8135	4.7175	5.0466	3.2615	4.62	8.9615	5.9303	6.9949	7.678	4.4867	3.6781	5.44	5.6294	5.5747	3.5173	3.1922	5.9556	0	9.7811	5.2544	4.6736	4.4983	6.7871	5.6126	5.6817	5.5283	4.9667	5.5862	6.3114	4.6253	4.1898	6.2133	4.7876	4.796	9.3614	5.2122	5.7769	4.9547	6.7537	7.0507	5.2161	6.0498	4.2133	5.0488	5.2705	5.4803	4.437	5.0161	4.2608	9.73	6.3726	8.4863	5.8755	6.7108	7.6336	5.6256	5.2292	5.2739	6.0402	3.359	6.6317	5.4172
PF3D7_1220700.mrna1_1	PF3D7_1220700.mrna1_1;13	13	7.033	4.4269	4.3384	5.433	2.4222	7.6707	6.3913	4.842	0	7.04	8.7675	3.281	4.9551	2.7677	7.6409	7.1339	4.7137	8.4739	8.404	5.5304	6.2271	6.0853	4.7388	3.8943	4.7918	3.9982	5.2102	7.7171	5.0862	5.803	6.8909	2.6758	4.9079	5.7798	4.5254	3.6029	3.3702	4.5342	4.7398	2.7181	9.2784	3.7908	3.7729	4.6565	6.0468	4.4396	4.854	4.1938	4.7131	4.9891	5.7811	5.025	2.844	5.2063	4.784	4.9937	8.6576	5.5656	5.3241	4.5552	5.5173	4.975	4.8753	3.225	4.6871	4.8354	2.516	5.4992	4.6559	3.6927	4.292	9.0737	5.5103	6.5764	5.1173	5.2821	7.411	5.0618	5.2532	4.1554	5.2876	2.8914	4.9122	4.6363
PF3D7_1220700.mrna1_1	PF3D7_1220700.mrna1_1;14	14	5.9619	5.1156	4.7219	4.8293	4.4581	3.6346	6.4769	3.4828	2.266	6.7921	9.0778	3.9212	5.0152	3.6253	5.223	7.5898	5.2702	6.839	8.4394	5.2464	5.8086	6.0529	4.6369	5.3074	5.2638	3.756	4.5065	8.03	5.8512	6.0126	6.0725	2.9819	4.7164	5.1148	4.9117	4.3038	4.3743	4.0277	3.9846	3.306	9.3478	3.6713	5.1859	4.6381	5.602	5.2724	4.5838	4.3096	5.5934	4.2133	5.9898	5.2517	3.3646	5.4145	5.3736	4.7608	9.2994	5.1719	5.392	4.0781	5.4627	6.5081	7.2254	4.7252	5.3313	4.7913	5.0896	5.2199	4.4963	4.554	3.8217	8.643	4.5072	4.14	5.2133	5.5295	7.0254	6.7719	6.86	4.6259	4.1977	3.1953	6.0764	4.6679
PF3D7_1220700.mrna1_1	PF3D7_1220700.mrna1_1;15	15	5.5078	4.4899	5.1973	5.0785	3.2854	4.6305	7.1733	3.8943	3.3992	5.9891	6.9691	3.6576	4.8733	2.275	5.4373	8.8407	5.073	5.0734	7.0024	4.3384	5.2307	5.1313	4.7004	4.8895	5.3775	3.5583	4.8151	6.2715	5.3785	5.2199	6.155	2.5286	5.3968	4.9923	4.254	4.7835	4.4094	4.393	4.8625	4.3183	8.2988	4.7991	4.9227	4.1035	5.1247	3.3448	4.3681	4.4816	4.0514	2.6346	4.6311	5.1396	4.3089	5.7947	4.009	4.1715	8.066	5.4279	6.0685	5.2426	5.3568	5.3366	5.7107	5.6719	4.1867	5.4229	4.6467	4.1069	3.9718	3.0179	5.1264	8.0904	5.0188	5.09	5.5144	5.3916	6.8128	5.8502	6.4525	5.2188	4.3455	3.6427	5.645	4.6633
PF3D7_1220700.mrna1_1	PF3D7_1220700.mrna1_1;16	16	4.889	4.8856	5.0299	4.9741	3.4033	4.7714	5.5323	3.7634	2.1859	6.097	6.9461	3.7093	4.1094	4.4854	4.853	5.7837	4.1827	0	6.399	6.7328	4.8192	4.3709	3.8639	3.7192	4.2242	2.3363	3.4607	5.2199	5.2645	4.8797	5.2979	1.541	4.5844	4.9796	4.7918	3.0339	4.0824	4.957	5.8773	4.2713	7.5053	2.943	3.4019	4.8826	6.0494	4.1643	5.7068	5.4033	3.9864	4.7393	4.6299	4.3882	3.3306	5.3757	3.8885	4.2032	7.548	4.7671	5.0925	5.0794	4.925	6.2845	5.5423	3.8043	4.1554	5.0522	4.6949	4.5192	5.1127	4.6276	3.2126	6.9262	5.3971	5.4376	4.6915	4.6645	6.4256	4.5759	5.9042	3.189	4.1683	1.7698	4.211	4.5862
PF3D7_1221000.mrna1_1	PF3D7_1221000.mrna1_1;166	166	10.8922	8.349	5.9844	6.5835	7.6983	8.2594	7.24	8.4817	8.0413	11.1439	5.7903	6.4944	7.0413	8.5792	7.857	7.4271	10.1045	12.4016	6.1878	8.8487	10.7993	8.9956	8.8752	12.8248	6.4017	5.6473	12.2322	7.3673	9.1104	10.5366	10.9706	8.7462	14.1192	6.7331	5.5276	12.3535	6.2382	7.492	7.9419	8.7772	10.7143	9.0985	6.9117	7.5528	10.3767	6.9853	7.0099	8.6076	7.4406	9.2812	12.1702	9.8779	7.2925	8.1291	12.4793	5.7829	6.135	11.4302	9.0606	11.898	5.8755	9.1703	13.0481	7.2911	9.1046	7.6225	6.3103	11.7369	11.1368	12.0481	6.582	7.8077	12.1082	9.3883	11.5103	6.6868	10.1789	12.524	9.3385	9.9312	7.4371	7.0363	12.0225	10.0803
PF3D7_1221000.mrna1_1	PF3D7_1221000.mrna1_1;167	167	11.3879	9.2734	6.906	6.7793	10.4633	8.4859000000000009	8.1635	9.2088	9.8755	11.6564	6.1221	6.6574	6.2305	10.8488	7.4046	8.5767	10.5242	13.0169	6.7208	9.4868	11.9852	10.213	8.3628	13.6102	6.9329	5.8076	12.9919	7.2629	9.69	11.2701	11.6364	8.0874	14.5764	7.6597	5.9112	13.2905	7.2863	8.6363	8.2876	9.3346	9.5507	10.5417	7.4718	7.6589	10.8122	7.912	7.9993	8.1694	7.4699	9.548	9.9804	11.6687	8.0965	7.745	12.8925	5.5119	6.671	11.9662	9.5613	12.5152	5.4915	10.0269	13.8384	8.4331	9.3524	8.4449	7.3186	12.7689	11.1139	12.5232	6.6035	8.2823	12.7326	9.6892	12.1837	6.1639	10.464	13.7642	9.5588	10.4236	9.0005	8.1257	13.0612	11.2425
PF3D7_1221000.mrna1_1	PF3D7_1221000.mrna1_1;168	168	11.7057	8.8883	6.3839	6.2898	8.2185	8.1971	8.3069	9.9784	8.5447	12.1256	6.5892	6.4707	5.9088	8.5757	7.6098	8.1048	10.9823	13.1997	7.3495	9.8743	12.0759	11.1309	8.7319	13.4037	7.0526	5.4696	12.6574	7.5414	9.7328	11.5726	12.3041	7.6589	14.5507	7.7016	5.3298	12.9451	6.8611	8.7764	9.8779	9.3706	10.5056	10.6498	8.4093	7.9212	10.7781	7.6819	7.544	10.1615	7.2578	9.8095	10.0498	10.7311	7.7582	7.7206	13.2473	5.6156	6.7872	12.4887	9.6691	12.221	5.5304	10.2344	13.8878	8.1765	9.2813	8.2699	7.1421	12.9609	10.8548	13.0526	6.8828	9.433	13.5533	10.219	11.9236	7.4519	10.7293	13.5738	9.5159	10.4314	8.2396	7.88	13.4242	11.8298
PF3D7_1221000.mrna1_1	PF3D7_1221000.mrna1_1;169	169	11.849	9.4784	4.3992000000000004	6.8931	8.9221	7.0139	8.1359	8.5168	8.7767	11.9014	5.9887	6.5218	6.9104	8.9951	7.0817	8.0245	10.1908	12.9274	6.1639	9.0296	11.1788	10.2619	8.3702	13.4612	7.3683	7.6927	12.808	7.5706	8.8334	11.2032	11.7103	8.3437	14.2299	8.0508	6.6719	12.6503	7.8324	8.1593	8.4523	9.7805	11.0955	9.2677	8.35	7.9668	10.9353	7.8158	8.0875	9.4511	6.4119	9.5421	10.7433	11.7739	8.433	8.3424	12.3	5.0836	6.8991	12.1866	8.095	12.4287	5.9241	10.5248	12.5298	7.8094	9.5006	8.5526	6.0665	13.0573	10.7794	12.0632	7.1295	8.1272	12.5979	9.2029	12.0464	6.2718	10.8691	12.9713	9.2993	10.2681	8.5502	7.8311	13.0026	11.0562
PF3D7_1221000.mrna1_1	PF3D7_1221000.mrna1_1;170	170	10.6161	10.0201	5.9143	6.7242	7.4929	6.5426	7.6938	8.7262	7.6004	11.1513	7.5346	5.3913	6.9475	8.4161	6.4383	8.0589	9.2692	12.2736	6.2826	8.7374	10.8797	9.7231	8.005	13.2798	6.3546	5.6328	12.3838	7.1897	8.675	10.972	11.3058	7.7995	14.3005	7.3735	5.704	12.3869	7.9587	7.8721	7.7158	9.8043	11.3873	9.7567	7.6347	7.5362	9.98	7.6883	7.43	9.2948	6.3501	9.379	10.9506	10.0131	7.8001	7.9959	8.2478	4.2434	6.273	11.3579	8.4141	7.2008	5.8076	9.9015	10.1044	7.8131	9.5015	7.9312	6.6115	10.9505	9.9123	9.0729	6.6639	7.8421	11.9183	9.1207	7.7754	6.2174	10.3678	10.5213	9.2506	10.5475	8.0811	7.0405	11.771	10.1981
PF3D7_1221000.mrna1_1	PF3D7_1221000.mrna1_1;171	171	10.5369	10.4362	6.7661	6.8733	8.2673	8.7165	8.2446	6.5351	8.1003	11.1431	6.9898	7.803	6.1753	8.9683	7.7973	8.762	7.3745	12.1901	6.3178	10.6415	11.5948	10.0197	7.9836	13.3258	5.9052	5.2396	12.8131	7.4126	10.6749	11.1263	10.677	7.7051	14.7111	7.1384	5.8585	12.5823	9.2584	7.9623	9.9754	10.6169	11.2863	9.7966	7.3132	7.3554	10.2592	7.8061	7.422	10.6498	6.6592	8.5765	11.1663	11.5142	9.1275	7.3366	8.3881	5.4992	6.1428	11.252	7.226	7.0493	6.437	9.1708	9.7137	7.5492	8.3071	8.0077	5.9944	11.0881	11.3633	9.25	7.8809	7.9591	12.7008	7.9581	7.9609	6.7	10.1107	9.1525	8.3525	8.8901	8.2248	6.8022	11.6911	10.8546
PF3D7_1221000.mrna1_1	PF3D7_1221000.mrna1_1;172	172	11.5634	11.0723	8.9511	8.7011	8.4816	8.7933	9.0949	7.6247	8.2299	11.6173	7.8896	10.9913	7.6917	9.5752	8.104	9.2059	8.5204	12.4799	7.7686	10.7116	12.8472	10.9218	8.4977	13.2944	7.4139	5.55	12.1456	8.7706	10.7596	12.1103	11.5722	7.8408	14.7253	8.6707	6.8328	12.9764	10.1151	8.3865	10.7565	11.5891	12.3943	9.8485	8.3505	8.2859	10.9316	8.3113	8.3067	11.3781	9.6622	9.0804	11.6618	11.3514	8.9524	7.8449	8.7872	6.3343	7.7673	12.3082	7.4513	7.2082	6.606	10.2804	10.38	9.164	9.891	8.0787	7.8021	11.9037	11.4927	9.8794	7.9573	8.4714	12.7429	8.3847	8.8698	7.2883	9.9665	10.3267	8.1641	10.4901	8.31	8.5207	12.6607	12.0364
PF3D7_1221000.mrna1_1	PF3D7_1221000.mrna1_1;173	173	11.0386	11.8056	7.8079	8.1687	8.1272	7.9508	8.3993	7.4643	7.2926	11.2729	8.6179	10.6275	7.8086	8.2585	6.6196	9.3964	7.501	9.684	7.344	11.2548	11.0205	10.0095	8.3838	12.8165	7.9188	6.42	11.1913	8.2499	11.2305	10.673	10.5041	7.7901	14.5849	7.4693	7.7647	11.6246	10.221	7.9323	10.4904	11.6214	10.9611	10.1854	7.5832	8.3345	9.7801	7.5045	7.9658	10.9331	6.8999	8.0509	10.6727	10.9876	9.1003	8.1269	6.5308	5.7703	12.5885	11.6593	7.6147	6.1995	6.1536	9.5903	10.5411	7.214	8.1733	7.4927	5.1276	11.0071	10.0354	8.9993	8.2048	12.2311	12.3592	6.9823	7.1942	7.0507	9.4333	9.9088	8.0627	9.4835	7.9135	4.9472	12.0048	11.3372
PF3D7_1221000.mrna1_1	PF3D7_1221000.mrna1_1;174	174	10.2161	10.4495	7.611	7.764	7.7197	7.3616	6.9364	5.8839	6.6991	10.3461	9.1244	10.3977	6.6328	8.4116	7.159	8.253	6.7657	10.0282	6.9451	9.3851	9.4107	8.2679	8.014	11.7378	7.8539	4.2913	9.4569	8.1412	9.1166	9.1807	8.396	7.8587	13.9722	8.641	5.7594	9.7493	6.9977	7.1048	10.0003	10.8923	10.7496	7.8712	6.9119	7.6003	9.3489	6.2908	7.6604	9.9279	6.101	7.0769	9.9546	9.9596	8.7408	7.3357	6.1894	5.2361	5.5518	10.8158	6.7374	5.1135	6.1514	7.9996	8.4815	7.2936	8.5983	6.9803	5.272	9.6792	10.4889	7.7006	6.9885	6.7867	11.4578	7.2706	6.7324	6.4853	8.1827	9.0809	7.6822	9.6298	7.103	6.2662	10.3616	10.7753
PF3D7_1221000.mrna1_1	PF3D7_1221000.mrna1_1;175	175	10.1994	10.5666	6.4009	7.2643	7.8283	8.1042	6.7509	6.2534	7.6063	10.1078	9.1541	8.6428	6.3661	8.6298	7.9491	7.377	7.1155	9.8845	6.2403	9.3126	9.3139	7.5597	6.6761	11.8616	6.9586	5.8161	9.8301	7.1117	10.1374	8.7417	7.6103	7.1966	13.9533	7.5479	6.0195	8.8947	7.2228	7.8069	8.1241	10.5866	9.5334	8.0902	7.1508	7.4708	8.9224	7.4386	7.6271	8.4059	5.087	7.8263	9.6552	9.2387	10.3781	7.4961	6.9694	5.675	7.8137	10.1327	6.8862	5.9397	6.8633	8.0123	8.8414	6.9281	8.4087	7.4679	5.9274	9.8438	9.4219	7.7536	6.9964	7.2082	11.3392	7.6339	6.9454	6.7212	8.5492	8.7126	7.5919	8.3735	7.1589	5.4416	10.5127	9.8123
PF3D7_1221000.mrna1_1	PF3D7_1221000.mrna1_1;176	176	9.1275	10.257	5.4854	6.8368	7.7865	7.1796	5.6673	3.7344	7.376	9.8819	11.1756	6.9467	6.1542	7.8963	7.0037	6.9727	5.2731	6.7035	5.8194	5.7137	8.043	4.7687	4.9208	9.9225	6.5895	5.691	7.288	4.5273	7.1849	8.0459	6.493	5.6439	12.5812	7.273	5.5185	7.3119	7.3914	6.9233	6.2767	9.5732	8.452	4.607	5.3813	6.7744	8.7766	6.4687	7.6873	6.2598	3.5934	6.611	8.6071	9.2571	6.5995	6.5412	6.4632	5.7642	6.0633	7.4172	5.7536	5.2547	6.7296	7.582	9.1018	6.7743	8.1011	6.4439	4.5148	8.3305	7.932	7.3415	7.2354	5.9484	8.7713	7.6185	7.9556	6.151	8.1398	8.3264	6.6628	9.0722	6.785	5.2342	9.5093	8.5309
PF3D7_1221000.mrna1_1	PF3D7_1221000.mrna1_1;288	288	10.6682	10.7678	7.032	10.3594	8.3276	10.4872	9.0836	10.3988	9.3176	10.4278	10.6258	7.9571	9.2891	9.1557	8.4628	8.9305	11.3319	11.7095	6.7103	10.1657	12.4704	8.6859	7.178	12.988	10.4341	7.0171	12.8065	7.2886	9.9437	12.4427	11.0626	5.2288	14.7651	10.9119	7.0776	12.8843	7.9268	8.0901	11.9212	9.8578	8.4456	14.5545	9.168	8.7963	10.1279	9.235	7.9429	11.8913	7.9439	10.634	12.2072	12.9241	8.3921	8.1004	9.3196	7.9788	8.5032	10.4777	11.1214	6.9392	8.4408	11.4374	10.8669	9.1758	9.6524	8.1794	7.3951	10.3466	9.0061	9.6566	9.1939	8.3959	11.5916	11.346	8.3497	8.1102	11.4884	10.8327	10.1479	11.1884	8.641	7.8283	10.9602	9.5398
PF3D7_1221000.mrna1_1	PF3D7_1221000.mrna1_1;289	289	11.0896	10.0157	11.3873	9.9294	8.8677	10.4521	9.0772	10.3033	9.3866	10.9423	10.4546	7.3872	9.426	10.5037	9.0465	9.2998	11.5615	12.4082	6.154	10.2425	13.6573	10.3849	7.4555	13.3245	10.9011	5.5195	12.9929	7.3077	10.3655	12.4129	12.1147	6.9616	14.7986	11.1296	7.0866	13.1517	8.3714	8.6225	11.8809	9.7319	10.5665	14.6092	9.8729	9.1753	10.296	8.8887	8.1541	11.6253	7.2447	10.8274	12.2302	13.5741	8.0857	7.6697	8.2552	7.9669	8.3334	11.4436	11.3854	7.0605	8.0734	11.5987	10.7135	9.5007	9.5653	8.5066	7.6832	10.7843	9.8801	9.3801	9.3265	8.2656	12.3874	11.4132	8.2038	8.4684	11.5753	10.5885	10.4288	10.7775	9.0473	7.9156	11.3867	10.4872
PF3D7_1221000.mrna1_1	PF3D7_1221000.mrna1_1;290	290	11.2969	10.3608	6.6532	10.6764	9.2366	10.3991	9.1309	9.4977	9.9917	10.9062	10.5837	8.4283	10.436	10.5595	10.1648	8.5828	10.9365	12.8326	6.1554	10.3847	12.221	9.5559	7.8196	13.2451	9.4596	6.1928	13.8763	7.9203	9.8729	12.0241	11.4194	7.435	14.8381	11.2589	7.1337	13.5166	8.1555	8.8321	12.0419	10.2834	8.1403	14.7381	9.5874	8.7262	10.6145	8.8653	8.4427	12.165	7.9588	10.7065	12.2896	13.2111	8.9743	7.8788	8.3265	8.2979	6.4938	11.4951	11.4419	7.6931	8.3447	11.4423	11.063	9.1767	10.3256	8.0966	7.695	10.6934	10.0039	9.2479	8.9787	8.0302	12.6698	11.4921	8.2805	8.1775	11.7332	9.533	10.6669	11.3152	9.215	9.0753	11.2458	9.8881
PF3D7_1221000.mrna1_1	PF3D7_1221000.mrna1_1;291	291	10.9621	10.4053	7.6446	10.2544	8.8881	10.5339	8.6046	9.7427	9.1843	10.9727	10.0468	8.1998	9.7909	9.9041	9.2784	8.1943	9.9816	11.9508	6.922	9.6064	12.23	9.1226	7.6586	12.9316	10.8771	6.5311	13.6491	8.0439	9.3821	12.1977	10.956	7.582	14.6597	11.2801	6.7309	13.1196	7.9455	9.0589	11.3637	9.8213	9.0029	14.4084	8.9773	9.1197	10.3467	8.8443	8.4527	11.384	6.5953	10.2334	11.6175	12.0093	7.4157	7.5201	7.3393	8.3484	6.647	10.6495	11.2874	8.0299	7.8749	10.9992	10.7453	9.7485	9.446	8.3641	7.5132	10.247	9.7277	8.8255	8.9013	7.6278	11.6968	11.1238	8.4171	7.7697	11.1226	10.0861	10.9965	10.5629	8.5426	8.3025	10.123	9.3345
PF3D7_1221000.mrna1_1	PF3D7_1221000.mrna1_1;292	292	11.469	10.3005	7.0169	11.1548	9.6737	11.2346	9.3693	10.1346	9.8166	11.453	11.0696	9.2119	10.8678	10.3845	10.6765	9.4962	11.0936	12.9178	6.5469	10.7847	12.3365	10.7431	7.893	13.105	9.6369	6.1743	13.4435	8.113	10.5402	12.2008	12.25	7.9964	14.7255	11.7427	6.0461	13.2144	7.6781	8.9798	12.5679	10.5152	9.1275	14.725	9.5425	8.8129	11.0267	9.1539	9.1133	12.775	7.5503	10.7787	11.6274	13.0005	8.4628	8.1259	8.2055	8.7101	7.2834	12.1087	11.6384	7.8795	8.6187	11.8243	10.7682	8.9404	10.237	8.3328	7.6663	11.6228	10.7423	9.6228	9.1812	9.49	13.4366	11.8239	8.8878	8.3927	11.8112	9.9777	10.284	11.0601	9.5064	8.2693	12.1288	11.2019
PF3D7_1221000.mrna1_1	PF3D7_1221000.mrna1_1;293	293	11.0082	10.1665	6.3959	10.9842	9.1533	10.7739	9.0944	10.4003	9.6734000000000009	11.1794	10.9053	8.8113	10.2171	9.906	9.4294	9.7063	11.1788	12.863	6.5	10.1687	12.6413	10.3204	6.9501	13.3516	11.5154	6.1371	13.2115	7.848	10.2052	12.4956	12.1944	6.6942	14.8052	12.1231	6.7682	13.0325	7.8319	9.244	12.4533	10.0372	8.6861	14.5837	9.4165	8.8971	11.0181	8.934	8.3867	12.2857	7.705	10.7192	9.4343	13.2638	8.0886	8.0453	7.7149	7.6843	6.8545	12.0946	11.3142	7.8962	9.0387	11.5634	10.6056	9.7779	9.8491	8.4495	7.0931	11.7787	10.393	8.6805	9.0573	8.7372	13.0164	11.366	7.7708	8.7091	11.6733	10.3348	10.6772	10.7835	8.9275	7.6535	12.1632	11.4412
PF3D7_1221000.mrna1_1	PF3D7_1221000.mrna1_1;297	297	10.8419	10.1704	7.1022	8.5109	8.4415	9.1425	8.467	8.1498	8.2671	11.0845	7.2671	8.7263	9.0068	9.0067	8.0101	9.6155	9.7283	12.1441	6.2386	9.6199	11.5315	10.7206	7.9627	13.2394	10.4889	6.1629	12.9517	7.0687	9.6589	11.2839	11.547	7.5537	14.5111	11.4964	6.0959	13.1181	7.799	8.6355	7.7792	10.1919	9.5398	9.3357	8.0239	8.501	10.9109	7.7754	8.3387	9.0714	4.2957	9.5919	8.968	12.6399	8.142	7.6836	7.6247	5.8975	6.2889	11.772	7.9293	6.2811	5.0921	9.7958	11.1596	9.5877	9.5739	8.0261	6.7396	11.6542	11.2699	8.5907	7.431	7.3355	12.4918	9.2434	7.1459	5.8209	10.2609	10.5502	10.112	10.1657	8.3307	7.2842	12.1538	11.7237
PF3D7_1221000.mrna1_1	PF3D7_1221000.mrna1_1;298	298	10.2521	9.794	6.3203	6.3635	7.5531	8.2159	6.5376	4.3778	5.3273	10.0897	5.6932	7.5318	6.4333	7.7564	7.4304	7.8819	5.7975	9.4785	6.0685	8.3995	11.1349	8.1313	7.2501	11.258	6.6985	4.1739	7.1756	6.235	7.9621	9.6528	9.0306	6.9522	13.9563	7.515	4.4854	7.7742000000000004	5.6887	7.625	8.7002	9.844	9.3747	7.0784	8.0393	6.4555	8.715	5.84	7.7074	8.9382	6.4534	6.6822	6.5535	8.44	6.7092	6.5392	5.9234	4.5329	5.2219	11.3951	5.5125	4.8997	5.9563	6.7923	7.6321	6.3415	5.9006	6.3298	4.3262	9.1222	9.2731	7.9551	6.0868	6.7633	12.2239	6.6848	5.3205	6.0652	8.1698	7.8976	7.6047	6.2182	6.6387	5.4679	10.0358	9.9402
PF3D7_1221000.mrna1_1	PF3D7_1221000.mrna1_1;452	452	10.4005	11.7969	13.9541	7.5766	9.834	6.8852	11.5537	12.3657	9.5227	10.5826	8.619	10.3815	7.5827	10.4198	6.688	10.5026	12.5929	12.3596	8.5935	11.2418	11.7463	10.3179	8.9559	8.9457	9.5572	10.3479	8.0186	8.2504	11.4057	11.3115	11.5427	8.8746	11.7437	9.8348	9.5535	8.048	6.9411	14.4046	9.4429	11.7927	7.3963	8.7722	9.8955	7.7509	9.1521	6.7247	13.4585	9.739	5.7522	9.2996	7.8198	10.4186	8.1423	8.0176	11.342	6.0887	8.5786	13.0551	7.1629	8.0408	7.7806	12.1382	11.5426	10.6621	9.4586	8.9824	5.5993	11.1445	10.4483	10.7998	6.7175	9.0089	13.3385	7.905	8.7707	7.4353	11.8094	11.5911	10.9443	9.7605	9.6964	7.2643	11.8339	8.9472
PF3D7_1221000.mrna1_1	PF3D7_1221000.mrna1_1;453	453	9.8976	11.8136	13.4168	7.5626	7.3575	6.4484	11.3971	12.2113	6.5804	10.2899	7.1542	10.3628	7.7811	8.8517	6.9515	10.1131	12.8468	11.8567	8.5371	9.9195	11.5992	9.3657	8.1361	9.2294	9.0874	9.803	8.5033	8.739	9.877	11.3704	10.6858	8.4533	11.3782	9.551	9.3637	8.3792	7.0986	12.6362	9.7585	11.5979	5.7568	8.5365	9.6128	7.6884	8.9868	7.3828	12.0232	9.8703	7.5544	9.7586	10.4569	9.6952	9.0911	7.5071	9.6894	8.2942	7.8465	12.1216	7.1426	8.4178	9.0348	11.3694	9.8623	10.4592	8.6757	7.88	6.7744	11.0038	10.2053	9.9037	7.2529	8.6129	12.5907	7.4201	8.9354	8.694	11.2463	9.6901	10.9294	9.4584	8.52	7.7708	11.6857	10.2522
PF3D7_1221000.mrna1_1	PF3D7_1221000.mrna1_1;454	454	10.3441	12.9175	13.9779	7.1043	7.3414	9.0937	11.9469	12.9522	7.745	10.5729	7.4249	12.3994	6.4226	7.3588	9.5771	10.715	13.2268	11.0283	9.0114	10.0235	11.3052	8.5219	7.4058	8.4638	9.5067	10.4969	9.0938	8.8364	10.5842	11.1112	10.2748	7.9304	11.0588	10.7035	10.2741	9.0207	7.9198	13.8866	9.8289	13.0883	6.283	9.249	10.1127	10.6649	9.4958	10.5619	13.4262	9.9166	7.0693	9.7247	10.4391	10.5652	8.6726	6.9306	11.2278	10.9575	8.5837	13.1489	6.6431	9.1439	9.4225	11.6074	10.926	11.7592	8.851	8.0859	7.6191	9.9413	8.9669	11.3707	9.9305	8.8737	13.3226	7.3584	9.5942	9.4022	11.888	10.5856	11.8786	9.5457	8.6944	7.9012	10.7633	8.0075
PF3D7_1221000.mrna1_1	PF3D7_1221000.mrna1_1;455	455	10.7978	11.8364	14.3486	7.4017	8.0786	9.1078	10.4804	10.5799	8.3723	11.0393	8.9483	11.7803	7.3281	8.0004	9.5672	10.985900000000001	10.7918	11.8487	8.5524	9.4668	11.7202	8.7909	7.9953	8.6114	10.0932	9.6312	8.4552	8.5674	9.753	10.7879	10.0389	8.4124	10.5375	11.1129	9.5822	8.8215	6.9047	14.3472	9.9228	11.1369	8.7488	7.3461	8.8415	9.648	10.1291	11.985900000000001	13.5616	10.6562	8.2342	10.0161	10.8242	9.2805	9.3765	9.5407	11.3682	12.4804	8.431	12.587	6.858	8.8103	9.4939	12.0719	10.0895	11.9983	9.3551	7.5413	8.7799	10.6569	8.6828	11.1496	11.4301	8.6081	13.5359	7.3833	9.1709	9.8951	11.8103	9.6886	11.8559	10.0506	8.5609	9.5651	11.5574	8.9053
PF3D7_1221000.mrna1_1	PF3D7_1221000.mrna1_1;456	456	11.0869	10.6126	14.7011	8.2012	8.66	8.0708	9.9628	9.4816	8.544	11.5366	8.7032	11.9118	8.1029	8.9285	8.3988	11.4454	9.64	11.8382	9.4512	10.0064	12.1147	9.4574	8.9532	8.1616	11.2577	9.8537	9.3492	9.2079	9.9563	11.8128	10.921	9.4841	10.0853	11.6161	9.6353	9.307	7.9577	14.699	10.6408	9.0719	6.4795	6.6977	10.1296	11.0211	10.5245	11.6385	14.2602	11.2624	6.0942	10.1255	11.308	10.0408	9.8569	8.2386	11.4259	12.0002	9.4665	12.1483	7.469	10.2119	8.9688	12.4754	12.1258	10.9394	9.6235	8.1113	8.9888	11.3046	9.7698	11.379	11.0324	9.3327	12.6215	7.8258	10.3787	9.2032	12.177	11.3489	11.346	9.7676	9.1688	9.9107	12.3243	9.9345
PF3D7_1221000.mrna1_1	PF3D7_1221000.mrna1_1;457	457	11.1065	11.1954	14.8709	7.6954	8.2746	9.8596	10.2782	9.9188	8.9764	11.1715	9.343	11.7179	7.989	8.3516	9.9649	11.4382	10.3232	11.6944	9.2992	9.7063	12.1388	8.3501	9.331	8.7092	11.6181	9.8774	8.9773	9.0115	9.9318	11.6799	9.3009	9.4753	9.3064	11.8587	9.588	8.9761	6.4981	14.6482	10.7297	9.7269	7.5771	7.4446	10.0168	10.8378	10.6115	11.5699	14.2814	11.2661	5.5841	10.7773	11.0255	9.5272	9.7402	8.4828	11.6554	11.893	9.2587	12.1074	6.3413	10.2856	8.8587	12.1937	11.6991	11.1568	9.6993	8.0368	9.5607	11.2465	9.4491	11.6315	11.0517	9.3942	12.4531	7.4694	10.4567	9.0111	11.8997	11.006	11.4349	9.6589	8.9688	10.2311	12.243	9.9978
PF3D7_1221000.mrna1_1	PF3D7_1221000.mrna1_1;458	458	11.0282	11.4463	14.489	8.1268	7.5147	8.4063	10.2279	9.6489	7.972	11.4209	9.4695	11.6781	8.3213	8.0221	8.2813	11.1566	9.9528	11.6467	9.1752	9.9347	12.0075	9.1217	8.8	8.768	11.108	9.4354	9.0215	8.4977	9.9217	12.1334	10.3074	9.3244	9.7418	11.9042	9.3501	8.9808	7.367	14.4539	11.0364	10.2614	9.363	6.7724	10.2897	11.5206	10.48	12.3681	13.9313	11.8082	5.5308	10.2049	11.0224	9.6062	9.0175	7.6722	11.5806	12.2579	8.8976	12.0459	7.4751	10.6677	9.1304	11.4149	10.4394	10.7533	10.2875	9.8414	9.6077	11.6465	9.0854	11.562	11.7468	9.4112	12.7198	8.6529	10.837	9.241	11.7664	9.6808	11.0955	10.6997	10.2342	10.5901	12.3632	9.8024
PF3D7_1221000.mrna1_1	PF3D7_1221000.mrna1_1;492	492	9.8863	6.9707	8.5659	5.7692	8.0759	6.9522	7.1044	7.4257	8.2949	9.8214	6.5603	8.1249	6.436	7.8848	6.1847	7.9818	7.7632	9.8484	5.4175	7.609	11.6891	6.7995	8.4785	6.2983	10.1671	6.7837	5.5567	4.9764	7.3416	11.3773	10.0157	7.0287	7.7126	10.5736	7.1328	5.3653	7.0251	6.9268	6.4199	7.0676	5.7189	8.9945	6.6699	6.8381	8.7089	7.0906	6.4987	6.7003	5.0295	7.8819	6.4733	7.6417	9.0022	5.6571	8.1881	6.5406	7.1289	11.7912	5.4731	7.2784	5.9505	6.9416	8.853	8.2643	8.2355	9.0633	5.8014	8.8905	8.9156	6.8111	5.5416	7.3397	12.9998	5.2821	7.3872	5.3245	7.8954	8.021	8.4581	8.6839	8.9755	6.9861	10.3205	9.4908
PF3D7_1221000.mrna1_1	PF3D7_1221000.mrna1_1;493	493	9.6948	7.9671	9.0034	6.4406	9.1457	7.5014	7.9951	6.6645	9.1189	10.0187	6.308	10.0602	7.0874	8.7878	7.4901	8.9634	6.8765	10.1695	5.8271	7.6788	11.2646	9.6924	9.0773	7.0394	10.3587	8.5715	9.5673	6.4811	7.6848	10.8978	10.7651	8.9796	7.2217	10.6742	8.1397	9.9381	7.0797	8.9196	7.0799	7.9728	4.7634	8.9525	6.9366	6.4308	9.139	9.9022	8.4882	6.5181	8.1845	9.6954	9.2302	7.3392	8.6199	6.8895	7.5345	10.8001	6.6347	12.2042	6.4222	8.1732	5.0609	10.0402	9.7698	8.2083	9.5274	11.9089	8.5455	8.6489	10.5314	7.0403	8.8967	7.3227	13.08	6.9921	8.0697	6.6546	9.4821	8.6168	8.7206	9.854	12.2565	9.802	9.7319	10.664
PF3D7_1221000.mrna1_1	PF3D7_1221000.mrna1_1;494	494	10.2782	10.1823	8.9062	8.6852	8.9765	8.7734	9.0248	9.1697	10.6361	10.1744	8.5619	10.2743	8.7986	9.4842	9.2764	8.7147	9.2548	10.6193	6.1753	8.3039	11.0845	10.9283	10.7896	8.3302	10.5686	9.201	8.3676	6.2161	8.4685	10.8918	11.3588	10.9255	7.9692	10.973	8.8509	7.5384	8.2937	9.6509	8.0495	10.014	4.9236	10.6038	7.3196	6.8279	9.8861	10.8462	9.6847	8.8094	8.263	10.159	11.8183	7.4716	9.1493	8.8395	9.3439	12.2747	7.2447	11.7791	10.5759	7.6655	8.9568	10.1035	10.3068	9.5545	10.9939	10.7268	10.0627	9.1339	10.5738	7.8535	10.8877	7.5407	12.4863	10.4003	7.8188	9.2322	10.0002	10.166	9.1796	11.2956	11.345	10.4083	10.1325	10.7145
PF3D7_1221000.mrna1_1	PF3D7_1221000.mrna1_1;495	495	10.1472	11.8691	7.2336	12.2551	9.8794	9.4829	7.8992000000000004	7.7832	10.7377	10.0196	13.0545	8.5833	12.6946	10.6234	9.6616	6.8058	7.859	13.4066	5.5792	11.7813	8.6742	13.6677	13.6315	6.7711	10.449	9.6168	7.5399	6.4566	11.9294	8.9818	13.6043	13.7974	8.9945	11.3977	8.8638	7.4075	8.741	10.7897	7.157	11.302	8.9692	6.6646	8.1242	9.0992	10.4937	10.6902	10.1664	7.6084	6.3856	9.827	12.2222	7.4793	12.2785	8.4661	12.6039	11.3031	6.2474	8.8517	7.8529	8.7719	6.647	11.425	13.2646	8.4076	12.982	13.2811	7.9616	8.3569	12.8496	11.1649	10.8359	6.3021	9.7011	9.0085	8.5292	6.8406	11.0806	12.6776	8.6245	13.7125	13.3369	8.5477	8.8819	12.691
PF3D7_1221000.mrna1_1	PF3D7_1221000.mrna1_1;496	496	10.7045	14.6899	8.4604	11.1708	10.365	9.7755	7.7114	8.5613	10.768	10.1909	12.8904	7.6537	11.6925	10.1512	9.9034	6.7716	7.4958	13.182	6.7912	12.0654	9.4923	13.2968	13.2818	6.7729	10.1228	9.2357	6.754	7.0028	12.4013	8.3861	12.0182	13.2772	7.372	10.3386	8.6295	7.213	7.6021	11.0276	8.0743	14.9025	7.769	9.2327	8.882	8.5947	10.5849	10.0607	11.0485	8.6583	6.3147	10.8126	11.076	8.4693	11.4392	8.7062	12.623	10.0433	6.7593	8.2609	7.1002	7.8903	6.3284	11.3366	12.4915	9.379	12.5777	12.852	7.2931	7.1643	12.5068	12.0031	10.1642	6.1562	9.0098	6.8721	7.9499	6.5914	11.2207	12.5263	9.5498	12.9403	13.3046	7.8215	8.2024	11.3981
PF3D7_1221000.mrna1_1	PF3D7_1221000.mrna1_1;497	497	10.1084	9.461	7.5893	12.2681	10.7029	9.6784	8.4729	7.9304	10.766	10.1018	13.4107	8.9361	12.5972	10.1372	9.9462	7.5294	8.3125	13.186	6.7812	11.2022	13.1668	13.1926	12.8425	7.4061	9.2264	11.6209	7.3403	7.727	12.7124	12.9332	12.9213	13.6386	8.5092	9.8779	11.461	7.2749	8.0454	10.8415	8.0236	9.2588	5.5561	6.633	9.9384	8.8546	10.3135	10.3178	10.4235	8.5889	6.4756	11.9071	11.4894	9.1981	11.5821	8.3029	11.7923	10.9002	6.3619	7.4663	6.8584	8.0463	7.292	11.5191	13.3371	9.6518	13.5017	12.9821	7.8057	8.4546	12.723	11.5812	10.006	5.9925	8.8839	7.4561	8.0923	6.9297	11.5387	13.055	9.7401	13.2314	13.4888	8.8999	8.3671	12.9515
PF3D7_1221000.mrna1_1	PF3D7_1221000.mrna1_1;498	498	10.2972	9.082	8.2063	11.7996	10.5911	10.4328	8.371	8.2706	11.3101	10.2228	13.1616	10.1783	11.6591	10.8298	10.2426	7.8663	8.6277	13.3522	7.5418	12.5654	12.2123	13.2254	13.7424	7.8331	9.9561	11.7036	7.8868	7.6991	12.5564	10.5657	12.7298	13.1656	9.4193	10.0213	11.4022	8.5499	8.9862	11.1298	8.8445	8.9238	8.0945	7.0307	10.5644	9.1216	9.5081	10.3925	11.3844	9.1023	7.3278	12.3235	12.1377	9.7565	11.9091	8.4827	12.0075	11.4651	7.7525	9.3302	8.669	8.4984	8.1959	11.4924	13.284	10.1396	13.3336	13.1381	7.961	9.5104	12.9579	12.1989	10.5876	7.7155	10.181	8.2339	9.3166	7.9644	11.7047	12.6624	10.4353	13.3026	13.6963	9.2435	9.8746	12.9192
PF3D7_1221000.mrna1_1	PF3D7_1221000.mrna1_1;499	499	11.103	9.7445	8.231	12.275	11.2006	10.4988	8.3896	8.9139	11.347	10.7153	13.4894	10.1836	12.5672	11.2898	10.3007	8.1085	9.5575	13.7357	8.2176	12.297	8.2971	13.0093	13.4049	7.8202	9.3049	10.2516	7.9836	7.9764	12.3199	8.5911	13.3318	13.3642	8.9301	10.1341	9.7166	8.6399	9.8375	11.1724	10.0167	9.436	10.7197	7.7768	10.0209	9.21	10.4588	10.9655	11.3668	9.6026	7.9748	12.0842	11.8548	9.6265	11.7039	9.4667	12.2846	11.6808	6.6488	8.904	8.6827	9.7418	6.544	12.2795	13.227	10.4093	13.1733	12.8525	8.8846	11.1185	12.7345	12.2599	10.5911	6.7923	10.5578	9.1823	9.8032	7.6423	11.8928	12.7595	10.8242	13.1421	13.3793	9.5817	11.3635	12.5646
PF3D7_1221000.mrna1_1	PF3D7_1221000.mrna1_1;500	500	11.2961	9.2072	8.0955	11.3003	10.974	10.6288	8.4767	8.7837	11.0483	11.0257	13.3492	8.1436	11.8407	10.6281	7.9071	7.6142	8.9366	13.1486	7.5954	12.5104	7.8413	13.048400000000001	13.1538	8.8224	9.2985	9.4599	8.2537	8.155	12.6022	7.9456	12.2718	13.7402	9.006	9.5608	9.967	8.6094	10.0281	11.238	9.6654	8.7415	9.6723	7.8412	9.3747	9.1611	11.4511	9.8546	10.527	9.2843	7.3585	12.3644	11.8478	8.5443	11.5809	9.1599	11.9978	10.0913	6.7279	9.1861	8.3537	8.6183	8.2284	11.3146	12.4735	9.2954	12.6898	12.6578	8.2194	7.8137	12.4796	11.5655	10.0709	6.4661	8.8397	8.837	9.43	8.9984	11.7348	12.8953	9.9433	12.5658	13.276	8.6798	8.5231	12.2713
PF3D7_1221000.mrna1_1	PF3D7_1221000.mrna1_1;501	501	10.199	7.7489	7.6174	11.6855	11.16	10.7304	9.3762	8.192	11.2236	9.9654	13.136	7.6854	12.7138	11.0432	9.4809	7.4448	8.6512	13.5307	6.194	11.4292	8.1191	12.3717	13.6457	8.8265	9.8879	10.0279	8.6657	8.308	12.7076	7.4818	13.2557	13.5177	9.1256	10.1552	9.4025	8.4317	9.3863	11.1311	8.2519	8.5494	6.5048	8.2094	8.8186	9.1395	10.1916	12.5784	10.6938	9.0509	7.9648	12.5124	12.7523	8.3027	11.9053	7.5332	11.6266	8.8941	5.5564	10.0117	8.5605	8.0521	8.3439	11.4561	12.443	9.0756	12.7799	13.0439	8.8067	7.7969	12.8977	11.9167	11.9971	5.696	10.6283	8.6181	8.2153	7.7007	11.4454	13.541	8.8533	13.3774	13.2617	8.6619	7.6057	13.1296
PF3D7_1221000.mrna1_1	PF3D7_1221000.mrna1_1;502	502	11.4754	7.5413	7.6732	7.8068	9.8056	8.628	8.1493	8.7399	9.6724	11.3904	10.0894	9.7616	7.675	10.0167	8.4438	7.858	9.0894	8.343	8.0001	10.6394	8.5065	9.0684	9.8921	8.5551	10.5702	10.3399	6.7638	7.6665	10.7038	8.627	9.7585	9.6997	9.1675	10.6491	9.921	7.1346	7.3506	8.9983	8.4137	6.8966	9.2212	5.5729	8.6682	6.7875	10.9363	8.8115	8.9665	7.2412	6.3716	10.7784	8.2806	9.1675	8.6024	7.1306	7.549	6.9898	6.7706	9.6071	6.6985	9.1796	8.6905	11.3775	10.7023	9.9276	9.847	8.3866	6.0847	8.0927	9.399	7.2473	8.4309	7.0942	9.4876	7.2938	9.3073	8.2119	10.9749	10.3314	10.2969	10.4774	8.7121	7.5257	7.9754	9.2188
PF3D7_1221000.mrna1_1	PF3D7_1221000.mrna1_1;503	503	10.8108	7.2581	6.9982	7.0311	9.5909	7.735	6.8632	8.2321	8.8469	10.971	9.851	9.7417	6.9417	10.0826	7.711	7.7713	8.8675	6.9636	7.3657	10.2146	9.6694	7.5859	9.3801	8.7702	10.5422	8.7921	7.9765	7.5308	10.3826	9.1181	9.8154	8.732	9.4251	10.9391	8.0843	8.1087	6.8644	9.8011	8.1663	7.5992	9.7197	5.5753	8.2365	6.7404	10.0948	8.8114	9.5249	7.1927	6.8584	10.4014	8.2836	9.0432	7.4326	8.7426	7.8281	6.5627	7.2507	10.0487	6.866	9.0588	7.6785	11.2192	8.9757	8.8035	9.4578	7.4511	6.4943	8.1834	8.2609	8.0143	8.4138	6.6081	9.7008	6.7645	9.5219	7.8338	12.851	8.3622	9.1896	10.3392	7.4933	6.4281	8.3567	9.2407
PF3D7_1221000.mrna1_1	PF3D7_1221000.mrna1_1;504	504	13.0629	9.3517	8.9836	8.1816	11.2559	10.108	8.7423	9.6696	10.3183	13.039	11.2608	11.5818	7.8285	11.6295	9.9563	9.3703	10.1545	10.2866	9.7804	11.7914	9.212	8.8379	10.4835	9.7072	11.2085	9.7146	9.8396	9.155	11.7673	9.0044	10.159	10.5035	9.4216	11.7601	10.0048	10.1167	9.5265	9.6951	8.7992	9.5368	10.8771	8.4942	10.1151	7.5633	12.1815	10.8877	9.7556	8.5696	8.114	11.6628	8.8821	10.8982	8.9906	8.6865	10.1298	9.4848	8.1909	9.931	7.8262	10.7671	9.2557	13.0236	10.2474	9.4335	10.6435	8.1069	7.0956	9.3432	10.9884	8.7346	10.4124	8.2432	9.7673	7.8786	11.0398	8.9922	12.63	9.5294	9.9826	11.1852	8.3048	7.6129	9.5444	10.6105
PF3D7_1221000.mrna1_1	PF3D7_1221000.mrna1_1;505	505	12.2216	7.0248	7.9488	6.378	8.3053	6.6106	8.7994	9.7336	8.6843	11.4802	9.4862	10.5384	7.1788	8.4915	5.8572	7.3816	9.7885	9.6137	6.4849	10.8972	6.9854	8.9294	9.3286	9.4294	11.8394	7.7895	9.0843	8.2434	11.3826	7.5864	9.2349	9.5419	9.5767	12.0392	8.0719	9.3789	6.7773	8.1924	7.0654	8.0072	8.7389	7.9008	8.905	8.2053	11.4289	6.4955	7.7718	8.4167	6.4973	11.5322	9.0303	9.7977	9.4891	8.4654	6.2466	6.1572	6.9178	9.8971	8.0219	8.6159	10.7899	12.676	9.7727	9.1857	9.7975	8.0888	6.9769	8.4489	9.9978	6.7501	8.6616	6.7769	10.2946	8.0663	9.0857	10.3825	12.5193	9.3132	10.0552	10.7506	7.5641	7.1795	8.924	9.3081
PF3D7_1221000.mrna1_1	PF3D7_1221000.mrna1_1;506	506	11.1527	8.2	8.2276	6.3065	6.7825	8.0182	8.9913	9.6519	7.206	10.6528	7.6255	9.1948	7.2926	6.6843	7.5317	8.3635	9.5727	7.88	6.4878	11.1255	7.263	8.7663	9.6541	7.1253	8.9792	6.2477	6.8802	7.1391	11.2802	7.3929	9.6936	9.1258	8.9378	9.1608	6.7951	7.1267	7.7776	8.2497	8.3576	8.0064	6.7074	6.8747	9.7468	7.5773	11.2667	8.3198	7.5877	8.6358	7.2448	8.7092	8.598	10.4559	8.3193	9.0052	7.6262	8.6107	6.9239	8.87	6.2542	7.375	8.0991	11.8298	12.598	10.5628	7.6309	6.949	6.4136	8.6438	8.3146	6.9815	8.3417	6.418	9.1087	7.0053	7.8041	7.7945	11.7542	13.2436	10.7097	9.5176	7.427	6.3252	8.98	8.5674
PF3D7_1221000.mrna1_1	PF3D7_1221000.mrna1_1;507	507	10.199	8.0112	7.0455	7.0058	6.5484	9.1423	8.7635	9.6218	6.7047	10.1235	7.4079	8.7493	7.2241	5.8467	9.9545	7.6405	10.2125	7.6478	6.6282	10.68	8.0016	8.1027	9.7357	7.4845	8.8884	6.0374	6.4785	6.7413	10.9619	8.62	9.952	9.8088	8.9484	9.1139	6.1348	6.8525	8.2177	7.0206	8.4358	8.1668	7.6633	7.4065	10.0475	7.6041	10.4616	7.401	7.7553	8.4025	5.2296	10.7114	7.7829	9.6572	8.305	9.686	7.1838	6.5875	6.2034	8.4184	6.068	7.823	6.6311	9.8865	12.8104	10.661	8.7541	7.2855	6.8516	10.1136	8.9249	7.1429	8.6393	6.2922	10.0066	7.1752	7.6969	7.5531	10.573	13.2955	11.0352	9.4472	7.5442	6.6533	9.8097	8.0017
PF3D7_1221000.mrna1_1	PF3D7_1221000.mrna1_1;508	508	10.1876	7.087	7.6431	8.1903	5.4535	7.9626	8.9249	10.1102	6.5275	9.5522	8.6297	10.2313	7.3543	6.735	7.9223	8.3829	10.1808	7.2231	6.2396	10.5989	10.6789	9.2081	9.4495	7.0108	9.2941	6.9669	6.3688	6.7987	10.7608	8.9835	9.6048	9.3084	7.3878	9.6906	6.9143	6.3558	9.9908	7.9641	10.1305	8.0026	9.7971	8.369	10.2952	9.8144	9.5401	9.2176	7.7721	9.9803	7.0803	8.7435	8.1779	9.8941	7.4429	9.3404	8.7437	8.9179	7.6075	9.0041	6.944	8.3226	6.866	8.4068	12.2913	10.4105	8.1404	10.2047	6.1309	10.7841	7.7321	8.9885	8.6567	7.453	10.8583	7.3958	8.6546	7.3597	9.2048	13.1156	11.2639	10.1949	10.5074	7.1455	11.16	8.433
PF3D7_1221000.mrna1_1	PF3D7_1221000.mrna1_1;1387	1387	8.5139	7.1143	8.1576	7.2403	6.3199	8.8273	8.5261	7.5194	6.8887	9.2991	8.3033	8.768	7.2992	7.1668	8.5327	8.618	8.5695	8.9953	5.6974	8.0005	8.0183	10.0964	6.8158	9.1884	8.5858	7.9827	8.1336	7.6495	8.8693	8.3993	11.9323	6.0045	8.794	10.4244	7.0913	8.004	9.4683	8.9817	7.103	5.7536	4.9131	9.8068	6.6996	6.2679	8.2778	9.1523	8.4622	6.7578	6.6282	10.2511	11.2455	7.5278	8.5785	8.8796	7.3171	9.9543	5.7973	10.6827	7.5854	7.3112	6.3223	10.7365	10.0077	7.3562	10.5681	6.3112	7.3579	6.6946	6.5132	7.5283	9.7279	7.6505	10.395	11.1124	9.4103	7.4836	11.4985	8.5588	9.0735	11.5812	6.8942	8.0269	10.4293	7.4239
PF3D7_1221000.mrna1_1	PF3D7_1221000.mrna1_1;1388	1388	8.4307	6.9186	5.8632	7.1033	5.6197	8.6303	7.9443	6.9896	4.712	9.0025	7.4094	8.9358	7.0272	5.844	10.1575	8.163	9.4759	10.0205	6.4336	7.8033	8.7179	8.2746	5.7716	9.4387	9.4389	8.7991	6.9324	10.9023	11.7381	9.1377	10.7864	7.7138	9.1261	11.2442	8.5637	7.329	7.6143	8.5381	7.4365	5.7745	4.7814	9.8006	7.429	6.9916	8.0513	11.2889	8.5627	10.1518	10.9608	10.2994	11.0669	9.9182	7.0966	10.0368	6.6927	9.5589	7.443	7.6962	8.2825	7.605	5.8807	10.1329	9.5979	6.9841	9.2994	5.8369	7.0595	7.5847	6.7997	9.2229	12.4258	7.4557	10.4597	12.1542	10.4222	11.2022	12.633	8.329	9.4448	10.5707	7.8392	10.6004	12.3802	8.2798
PF3D7_1221000.mrna1_1	PF3D7_1221000.mrna1_1;1389	1389	7.2019	6.4535	4.7751	6.6837	3.6346	8.1621	6.1975	4.7814	3.26	8.7133	6.3728	6.4385	5.6873	3.6982	8.2315	5.6957	6.9105	6.9614	5.7774	6.6441	6.2591	5.9602	5.8577	7.0264	7.3249	7.3118	5.7719	6.5393	6.7385	6.374	7.7315	4.6124	7.1885	9.0667	6.9561	4.2824	4.1619	5.9222	5.4135	4.1819	5.6372	7.5096	5.753	5.643	6.5981	8.2003	5.7908	6.0081	5.5577	8.54	7.8728	6.7051	4.6502	8.0259	4.7719	8.7753	4.3618	7.12	6.5127	3.9373	5.1965	7.9137	9.2258	6.552	7.641	5.8377	6.0103	7.54	5.1064	5.2098	9.198	7.5719	8.2693	10.4201	9.0339	6.9839	10.6523	8.1572	8.4523	9.0115	5.6465	6.4107	10.2061	6.503
PF3D7_1221000.mrna1_1	PF3D7_1221000.mrna1_1;1390	1390	7.0935	4.7355	5.4046	5.5075	3.5423	7.7324	6.4612	5.9486	4.1611	8.2651	5.4896	6.0255	6.0466	4.073	7.9694	5.7621	7.5908	6.9368	4.5447	5.9288	6.2716	6.7193	5.5059	6.9782	6.7799	7.6237	5.2939	6.4291	6.9832	6.6459	9.4994	4.6622	7.5595	8.8448	7.4484	4.9704	4.9946	6.1861	6.2937	4.4931	5.6648	6.6178	5.7417	5.4019	6.1528	8.836	5.5242000000000004	6.5578	5.3452	7.7819	9.1961	6.3976	5.1871	8.5181	5.0117	9.1209	3.7687	6.7244	7.0829	6.9518	5.1326	8.2094	7.5129	5.5753	7.4639	5.926	4.701	5.9507	4.849	6.3866	9.1271	7.091	8.2297	10.4732	8.1502	6.3945	10.4449	7.548	8.2593	8.8137	6.293	6.2996	9.815	7.9107
PF3D7_1221000.mrna1_1	PF3D7_1221000.mrna1_1;1391	1391	6.5827	5.9846	4.1851	6.3935	4.477	9.0878	6.4899	5.5945	4.8156	8.2036	5.7401	7.8566	6.726	5.4067	8.5158	5.7401	7.5873	7.7896	5.1835	5.8437	6.4548	8.0956	5.3505	8.3199	7.7103	7.3756	6.6156	6.0834	7.1506	7.0438	10.1308	3.9392	8.6359	9.1098	7.5843	5.366	4.6859	6.4211	6.0787	5.2698	4.6479	7.3952	6.0413	5.2126	6.8003	8.9632	6.4627	6.7581	5.8181	9.4105	9.6398	6.7529	6.3844	6.7129	5.9305	9.4655	5.5659	7.1426	7.0082	6.4923	5.6548	9.2489	8.2477	6.3234	8.1531	5.1957	5.8706	4.0798	5.5524	6.8081	9.3764	7.3724	8.5996	11.0602	8.0338	6.7633	10.6594	8.8547	8.8418	9.3626	5.5286	7.6069	10.0273	7.4872
PF3D7_1221000.mrna1_1	PF3D7_1221000.mrna1_1;1392	1392	6.4036	6.141	4.211	5.8607	5.545	8.4774	6.0334	5.26	5.935	7.7417	5.8146	7.1492000000000004	5.7842	4.7458	8.6139	5.4806	6.9752	7.4908	3.9477	5.9193	7.0515	7.98	5.9079	8.5031	7.6315	7.8827	5.4124	6.5726	6.2928	7.8241	10.0671	4.8625	8.3333	9.7158	7.5126	5.3038	6.8565	6.9391	5.8255	4.7366	7.0368	7.3671	6.8689	6.8566	6.017	9.4879	5.796	5.7698	5.5385	8.6319	9.6516	7.4062	6.2782	7.5944	5.5671	9.9583	4.9079	6.5013	7.8139	6.2871	5.2739	9.8849	8.7047	5.8807	8.3957	5.76	6.218	5.4979	4.9575	6.23	9.7001	7.9767	9.0973	10.3791	7.8197	7.1596	10.8313	8.2554	8.1429	9.3321	5.8965	6.6628	9.6518	8.3329
PF3D7_1221000.mrna1_1	PF3D7_1221000.mrna1_1;1393	1393	7.9694	6.8694	4.6129	6.1719	5.1169	8.2097	6.1375	5.4799	6.0317	7.6313	6.2999	6.2935	6.7562	5.61	8.5609	6.3368	7.2081	8.0201	5.4022	7.0749	8.9798	8.8915	4.991	9.8895	8.6751	7.7939	7.7859	6.0027	7.7622	9.4665	11.0647	5.4433	9.6395	9.8318	7.1991	7.4886	4.5807	7.168	6.7541	6.2443	3.8379	7.0668	7.0436	6.2653	6.0389	9.0023	6.791	7.1653	5.4867	8.3998	9.7626	7.1687	6.8766	7.2884	6.1179	9.8178	5.6363	7.7276	7.6136	5.306	5.7978	10.2884	8.9072	6.212	8.6208	5.4519	6.8845	6.0448	6.0723	7.8352	9.5829	7.5736	9.1137	11.0787	8.2743	6.9551	11.2529	8.4953	8.4441	9.839	5.9686	7.8935	10.5899	6.7131
PF3D7_1221000.mrna1_1	PF3D7_1221000.mrna1_1;1394	1394	7.4074	5.7991	6.4313	6.7447	4.3334	8.5086	6.3003	6.2416	4.9704	7.9833	4.9593	7.384	6.1934	5.1554	7.5696	6.2596	6.5596	7.6552	4.7458	6.3422	8.4577	8.5594	5.8883	7.8758	7.3095	7.2725	8.6949	5.6473	6.7305	8.3909	10.1716	4.1293	8.2227	8.9219	6.85	8.3195	6.3561	7.4684	6.5512	3.4087	4.9477	6.7319	6.4197	5.9427	6.2464	8.9442	6.6087	5.6453	5.2475	7.7587	8.8335	6.996	6.2453	5.5326	5.785	9.2435	6.6091	7.1497	6.7716	4.9274	5.005	9.0757	8.8852	6.3987	7.8271	4.7597	5.5607	6.2994	5.8659	7.2601	9.2537	7.1824	8.3597	9.6862	8.147	7.3644	10.3109	8.5709	7.658	9.0445	6.0836	6.7313	9.4882	6.8798
PF3D7_1221000.mrna1_1	PF3D7_1221000.mrna1_1;1395	1395	8.556	6.2344	6.2843	6.5656	7.6053	8.2033	7.1776	6.3763	7.2885	8.3052	6.8437	7.5158	6.8336	7.7868	8.8677	6.1779	8.6676	9.3698	5.9919	6.4901	8.606	8.7459	5.4124	7.9981	6.9591	7.0946	6.2841	6.6938	7.9202	8.9552	10.9934	4.6616	8.0199	10.4758	6.6992	6.0841	7.6769	7.4703	6.7835	4.6082	4.135	8.3757	6.2317	5.3501	7.5203	8.5502	7.3292	7.4839	7.9809	9.0441	9.614	7.5399	7.8908	7.6702	6.3839	9.0315	6.4388	8.8787	7.1199	6.8736	5.2698	7.8869	10.3794	7.2448	8.7899	5.1412	6.6129	6.2334	6.9723	7.9512	9.9112	7.485	10.2664	11.6718	10.3322	8.0672	10.019	7.8704	8.4821	10.4864	6.5923	7.5973	11.2952	6.3949
PF3D7_1221000.mrna1_1	PF3D7_1221000.mrna1_1;1396	1396	8.9986	6.6554	5.7498	7.4994	6.2943	9.1699	8.1009	6.3868	6.2344	9.3987	6.6307	8.4669	7.7869	7.4435	9.0627	8.7915	11.0024	8.9696	6.405	8.5748	8.5649	9.8416	5.7054	9.2148	9.3975	8.5922	7.2074	7.5942	9.6446	9.1199	12.0862	4.6188	9.0021	10.8255	7.7616	6.5866	6.777	8.3579	7.4828	5.4686	5.8186	9.6415	6.5869	6.4039	8.6292	9.4398	8.5689	7.7004	7.1222	10.7488	10.5169	7.8673	9.5	8.4509	7.331	9.753	7.8945	8.4171	7.2248	6.5155	5.578	9.1541	10.4954	7.7144	10.2472	6.0286	7.9617000000000004	8.158	7.7021	8.803	10.0534	9.1923	9.8779	11.1795	9.0282	8.6026	10.9685	9.9318	9.4528	11.4953	6.9893	8.3621	11.1543	8.4044
PF3D7_1221000.mrna1_1	PF3D7_1221000.mrna1_1;1397	1397	10.0387	7.1272	6.852	7.1367	5.5481	8.712	7.8062	7.1383	6.1313	10.3377	7.7543	10.3861	6.3847	7.3384	8.4486	7.7637	10.2787	9.5409	6.4684	9.2794	8.7985	9.1607	6.9268	9.1928	8.8904	8.1357	7.1375	7.0679	9.14	8.5936	10.6141	6.696	9.2068	10.8591	7.6078	6.1256	5.2517	9.2639	10.1844	6.5419	10.2582	8.5873	6.6554	5.6328	9.5019	8.9575	8.3949	9.0844	6.5046	11.0583	9.8563	7.5688	12.4704	8.0224	7.5862	10.4258	6.7772	9.1276	8.0397	6.7382	5.2895	10.1359	10.6428	8.0946	10.3678	5.9369	9.0417	9.815	7.7353	8.9643	10.0531	8.5223	10.2986	11.4515	9.069	7.8611	10.6114	8.2762	9.396	11.1117	7.2496	9.0649	11.8511	6.0018
PF3D7_1221000.mrna1_1	PF3D7_1221000.mrna1_1;1423	1423	8.3533	6.8507	7.7524	7.0978	5.0639	9.1408	6.4185	7.022	5.3593	8.525	6.3709	6.7347	6.5535	5.6285	8.0246	6.5711	8.078	7.1396	7.2018	7.0214	7.4583	6.0665	9.2039	8.1179	5.1432	6.8166	5.1144	7.0428	7.2768	6.416	7.7473	8.9585	8.4199	7.0103	5.3356	5.2536	5.6932	6.8396	7.2161	6.6137	4.6993	7.7523	6.1959	6.1125	7.1132	6.6021	7.2456	7.3766	5.2909	8.1119	7.1508	7.2519	8.1011	7.4717	6.818	4.852	7.0528	7.0253	6.7752	6.3728	5.4676	7.2475	7.9711	7.2669	9.2018	5.7993	6.1148	7.5758	6.5648	8.2726	7.1568	7.455	8.6426	7.3737	6.4256	6.023	8.4311	7.4206	7.9029	9.4334	6.8802	6.2604	8.7391	5.545
PF3D7_1221000.mrna1_1	PF3D7_1221000.mrna1_1;1424	1424	8.3103	6.9703	7.5102	5.7002	6.6899	7.3323	6.4552	6.6263	5.374	8.489	5.9839	7.1936	6.6308	5.7981	6.8402	5.7007	8.116	6.8232	6.6199	6.9881	7.8945	5.0631	9.3315	8.2552	6.1428	6.8165	5.877	6.1453	6.5665	7.5631	7.5435	8.8647	7.62	6.8659	5.6999	6.1875	5.347	6.4424	7.488	7.2739	5.8597	6.6337	6.2823	6.0892	6.8144	7.0546	7.1081	6.5385	5.8985	7.8147	6.5474	6.7067	5.9265	6.4573	7.6371	5.9914	5.5336	7.4511	6.2259	6.8802	6.9788	6.9593	8.4466	7.0621	9.4211	6.4	5.8817	8.539	6.1675	8.0865	6.7602	6.3623	8.9614	7.2998	7.1898	7.9508	8.7562	8.0324	8.0792	9.3144	6.8886	6.5524	8.9061	6.8278
PF3D7_1221000.mrna1_1	PF3D7_1221000.mrna1_1;1425	1425	7.5821	6.9721	7.074	6.5535	4.7442	6.7429	5.0575	5.5432	5.1342	8.3391	6.5087	6.033	4.7334	4.5002	6.762	5.9373	6.9733	6.3597	6.0483	7.6582	7.437	6.0043	7.9831	8.43	5.4532	5.9013	4.7682	6.0119	7.1748	7.3026	7.3501	7.4812	8.0107	5.9871	6.1041	3.6971	6.1077	6.2407	7.5618	5.7477	5.8066	5.8194	5.3621	6.4506	6.6556	6.517	6.3491	6.8491	4.7682	7.2486	5.5432	6.3391	6.537	7.3449	8.4609	5.4459	5.8681	6.7436	6.2643	7.258	5.1156	6.8663	8.3343	6.8237	8.8315	7.319	5.4195	9.2037	5.7298	8.2928	5.6829	6.1324	8.2265	6.932	6.9955	6.1524	8.4417	7.8644	7.606	9.7124	7.4359	5.905	9.6463	6.4545
PF3D7_1221000.mrna1_1	PF3D7_1221000.mrna1_1;1426	1426	8.715	6.6642	6.6643	6.0365	5.4356	7.0025	5.6924	5.1148	4.8674	8.2148	6.2547	6.9063	5.7325	4.9059	6.6091	5.7396	7.0844	5.202	6.3623	6.8985	7.2543	5.6699	6.1615	6.962	5.1469	5.8071	5.7455	4.9486	6.8349	6.5928	6.4529	7.9435	7.4092	5.8202	5.545	3.7071	5.3331	7.0012	6.2203	6.3393	6.1287	5.7923	4.8099	6.9092	8.4829	7.0778	6.8892	6.577	5.2277	8.1748	5.9828	5.1542	6.8501	9.4482	7.2973	6.2315	6.1379	6.363	6.1693	5.9939	5.6831	6.3544	11.733	6.6714	11.0591	6.8269	5.0896	7.5787	7.3876	8.0361	5.4423	6.6625	7.7749	6.5065	7.2394	6.7486	8.4422	11.9904	7.8277	11.4107	7.2362	6.4738	7.8633	7.039
PF3D7_1221000.mrna1_1	PF3D7_1221000.mrna1_1;1427	1427	9.4921	6.7887	8.4658	6.6552	4.7004	7.1596	6.1979	6.2489	5.5741	9.5016	6.7773	5.3844	5.6932	5.4588	7.0101	5.1863	7.3258	5.2199	6.1781	7.0784	7.3762	5.4819	7.8489	7.7154	4.9699	5.2593	4.4634	5.7439	7.1324	6.8336	6.7316	7.5607	7.8897	5.6747	5.5454	5.5261	5.4138	7.1048	6.6147	5.4722	5.8863	7.421	5.2388	5.3995	9.5656	5.4906	8.1367	6.6207	4.8181	8.5399	8.8075	5.0917	6.2455	10.2081	6.8128	6.0813	6.7002	6.9319	7.2139	7.2406	7.1887	6.6222	11.8155	6.8639	11.4911	5.2184	5.9729	7.137	7.2615	6.9372	6.4148	6.4611	7.88	6.4683	6.5645	7.1233	8.5418	11.8912	7.693	11.5953	6.3878	4.7065	7.8394	7.0099
PF3D7_1221000.mrna1_1	PF3D7_1221000.mrna1_1;1428	1428	9.3757	6.4565	10.2381	7.0997	5.6017	7.6981	6.1733	5.8699	5.7104	9.1585	9.047	9.5736	6.8544	4.5759	7.31	6.454	6.8112	6.3439	5.2965	6.7757	7.8125	6.4957	7.5796	7.4043	6.9733	6.4827	5.1173	6.29	7.2854	7.4527	7.9077	7.1742	7.4719	7.7355	5.769	6.0411	5.9338	6.7215	7.2669	6.7482	8.6554	6.7921	5.9791	8.6683	8.9262	7.4211	6.8524	6.6294	5.1803	10.1482	8.9806	5.9798	6.8071	9.9625	7.4616	6.6369	7.9371	6.3509	6.9477	7.0191	10.3828	7.0719	11.7223	6.6317	11.5473	9.6806	6.4124	7.6839	7.9817	8.1638	6.2576	7.5623	7.6567	8.7952	7.451	10.411	8.5855	12.0976	8.1191	11.8771	9.6968	6.7473	7.9788	7.0788
PF3D7_1221000.mrna1_1	PF3D7_1221000.mrna1_1;1429	1429	9.5027	7.0514	5.9059	8.5456	6.0775	6.9598	4.9514	5.4236	6.5171	9.2527	5.6713	6.0204	8.1658	6.6575	7.0533	6.1548	7.0019	5.0237	5.7842	7.884	8.2365	4.3462	7.3227	8.3423	5.0475	6.0742	6.929	5.3023	7.3848	7.3808	6.5446	6.4798	8.3483	6.4798	5.3288	5.3477	5.2702	6.5409	7.1514	6.7846	5.9411	6.0347	5.6485	4.7581	9.3239	6.3455	5.749	6.5223	5.5078	11.9205	8.577	6.3628	6.5753	10.0228	7.2207	4.2032	6.0533	7.1973	5.6571	5.5008	6.1627	6.325	11.814	7.0485	11.257	5.8662	6.3546	7.2128	7.1554	7.3754	5.5333	4.9193	9.2206	7.5237	7.4919	5.3216	8.1741	12.189	7.6789	11.4893	5.8347	6.9683	8.0309	6.633
PF3D7_1221000.mrna1_1	PF3D7_1221000.mrna1_1;1430	1430	9.2294	6.4756	5.8545	6.944	3.8329	8.068	6.1064	6.7017	5.3452	9.1497	5.1359	9.9024	6.4749	3.7772	6.5381	5.128	6.497	6.7889	5.7827	6.9262	6.3942	4.7835	6.2972	7.4584	5.8288	6.2655	6.4157	5.5419	7.3246	6.0184	6.4817	6.5478	7.3981	6.3747	5.7495	6.7552	7.0696	5.761	6.5984	5.8919	4.3618	6.2327	6.0173	5.6223	8.5205	6.9316	7.0714	6.2201	4.3147	7.5109	6.7013	6.5477	6.2926	9.6635	6.8071	5.7444	6.1039	7.4959	5.7546	6.3809	5.4512	7.026	10.3904	7.7125	10.8261	5.1371	6.5984	6.6865	6.9372	7.3781	5.2619	5.4751	8.6418	6.246	7.2004	5.3618	8.6018	11.4275	7.7927	11.1369	6.2519	6.8995	7.299	6.4471
PF3D7_1221000.mrna1_1	PF3D7_1221000.mrna1_1;1431	1431	9.539	6.1198	6.2696	6.4167	5.6505	8.8084	6.3859	6.8441	5.6215	9.5593	7.1441	5.9126	6.4647	1.433	7.988	5.7586	6.7865	4.8919	6.8021	7.4153	8.6553	4.2079	6.8942	8.0846	5.6525	6.6336	5.0148	7.0751	7.7417	8.5617	7.3853	6.2887	8.1793	6.2867	5.6904	6.4833	6.1691	6.1283	6.489	6.7683	4.2464	9.3711	6.5024	6.5464	8.4142	6.8535	5.9727	6.0361	4.5638	7.1811	6.9721	7.6061	7.5632	9.3763	7.5297	5.5841	6.9222	7.1876	5.9934	5.5283	5.5741	6.9616	10.9208	6.8674	10.7655	5.9964	5.594	7.5482	7.523	8.3593	5.2784	7.6223	8.531	7.3051	7.1965	6.0572	8.875	11.8149	7.92	11.1572	6.6035	5.7057	8.1668	7.4067
PF3D7_1221000.mrna1_1	PF3D7_1221000.mrna1_1;1432	1432	9.723	7.1008	5.9614	7.1528	5.8542	8.6625	6.7882	7.193	5.1623	9.6009	6.9065	6.3165	6.3663	6.4224	8.5332	5.6358	7.5215	6.4135	7.2578	6.8904	7.1978	5.6767	6.3752	7.5963	6.889	6.5774	7.5918	6.387	6.8926	7.1777	6.7098	6.2593	8.5988	7.0363	6.1577	8.2312	5.6574	6.7655	7.2156	6.9674	4.7751	12.8992	6.9241	5.9966	8.2669	7.4074	7.0856	7.3736	4.8037	8.4654	8.2664	7.3114	8.1516	8.4889	7.5788	5.4857	6.954	7.5015	7.1888	5.4611	6.2244	7.1578	11.2595	8.6791	11.0147	5.5345	5.6915	8.4323	6.4096	8.2995	6.4232	6.9449	8.7751	7.928	6.6595	5.905	8.2427	11.614	8.5737	11.442	6.5108	7.1681	8.5236	7.0351
PF3D7_1221000.mrna1_1	PF3D7_1221000.mrna1_1;1433	1433	10.0551	6.9015	5.9748	6.0579	5.7811	6.7403	5.844	6.986	6.0821	10.1322	6.7118	6.2867	6.3537	6.0904	6.5119	6.4048	7.3545	7.0766	6.5767	6.1757	7.6299	6.9606	6.7203	7.5217	6.1961	5.9702	7.6224	5.7942	7.0255	7.006	8.3831	6.1459	8.4896	6.7289	5.4057	6.991	5.5144	6.5555	7.4691	6.6157	4.319	10.6903	5.8657	5.7824	9.1525	7.2488	6.3633	6.297	4.4189	7.6433	6.2828	6.4817	7.4785	7.8766	7.8209	5.3878	6.1863	7.2822	7.2254	5.5304	5.9514	6.9368	12.1632	6.9382	10.7318	7.4006	5.7955	8.299	7.6226	8.3185	6.153	6.8021	8.9166	7.7569	7.0572	6.8584	8.3972	11.2188	8.1712	11.3369	7.2727	6.4962	9.7478	7.3004
PF3D7_1221000.mrna1_1	PF3D7_1221000.mrna1_1;1434	1434	8.5644	6.9424	5.784	6.2259	5.1767	7.5728	6.3618	5.8324	5.4433	8.8186	6.8239	7.6494	5.9579	5.8738	7.2034	5.4538	7.4983	6.2885	5.5531	6.2192	7.4074	5.2634	8.2038	8.1437	6.3728	6.1829	7.9041	5.9284	6.8607	6.323	7.1826	7.9212	7.987	6.6026	6.3959	7.4303	5.1461	6.605	7.3911	6.2787	6.2365	7.5434	7.0195	6.6469	7.1631	7.1158	6.6395	6.7182	5.9754	7.6709	6.3071	5.79	6.537	6.9878	7.5578	6.0409	5.2735	7.2554	7.0176	7.7446	5.9526	6.388	9.6629	6.8524	11.0624	6.0217	5.2873	9.9076	8.0673	7.8218	5.9298	6.0396	8.7108	7.8088	8.3445	6.438	8.45	10.0125	8.3271	11.2931	6.6659	6.0704	10.2091	6.3415
PF3D7_1221000.mrna1_1	PF3D7_1221000.mrna1_1;1435	1435	8.2316	6.6581	6.5714	6.2858	6.1114	6.782	5.5537	6.3167	4.7065	8.6734000000000009	6.6851	6.6706	5.3583	6.083	6.861	5.9411	6.2653	6.6823	6.2102	6.8752	7.1049	5.6859	7.5255	7.9634	6.0689	5.8286	8.1379	7.8531	6.6134	7.1225	7.0969	6.8909	7.9797	6.5489	5.8255	8.6279	5.275	6.1223	6.1853	5.8858	7.3975	7.3837	6.1739	7.3662	6.7896	6.3432	6.701	6.3904	5.318	6.9506	5.9262	6.8094	6.3279	6.9579	7.2245	5.8515	6.2428	6.8434	6.2288	6.4353	6.0953	6.7245	7.8036	7.0974	11.276	6.7404	6.1934	8.9376	6.5624	7.7386	5.4499	6.5812	8.5327	7.7129	7.0745	6.3194	8.583	7.981	7.5508	11.4388	6.776	6.1572	8.8887	6.8213
PF3D7_1221000.mrna1_1	PF3D7_1221000.mrna1_1;1436	1436	8.3393	6.4851	6.2475	6.8826	5.0418	6.5095	6.1183	6.8278	4.6496	8.7933	6.9126	5.1514	5.8194	5.7353	6.4007	6.0032	6.9059	7.2333	6.3246	6.7889	7.8081	5.306	6.7828	7.8559	5.7716	5.8032	7.4849	5.7285	7.2733	7.3754	7.2202	7.0861	8.45	6.5644	5.7895	7.4867	5.3176	6.5399	6.5427	5.8525	6.0832	7.2026	5.2122	6.2966	7.5122	6.2819	6.4804	6.7602	5.8768	7.3994	6.1719	7.3664	6.958	6.8161	6.5712	5.5264	6.217	6.7306	5.8822	6.1983	6.0906	7.3996	7.9806	6.4575	9.3507	7.0859	5.3455	8.5283	7.2055	7.4275	6.2999	7.4321	7.9804	8.1437	7.9361	6.5965	7.7814	7.3663	7.6125	9.5272	6.7973	6.1402	8.8961	7.1283
PF3D7_1221000.mrna1_1	PF3D7_1221000.mrna1_1;1437	1437	8.4209	6.3846	8.5475	7.0193	6.1859	7.0187	5.2843	6.0559	5.6865	8.606	7.8888	6.626	5.6954	5.9572	7.0809	6.4145	7.4323	6.7045	5.8094	7.2519	8.115	6.1977	7.7303	8.2771	7.3829	6.4366	7.1292	5.8045	6.9581	7.5656	7.6418	7.9002	8.4805	7.8768	6.0281	8.2087	5.9616	6.432	7.1726	5.8397	9.7449	7.4623	7.508	9.1585	7.204	6.738	7.6207	7.4829	6.1104	8.1145	6.8234	6.2449	6.0485	7.0693	7.8505	5.7214	8.0102	7.6998	6.3842	7.7267	7.2028	7.3568	9.514	7.1123	8.2059	9.8035	6.3832	8.7152	7.6592	9.0051	6.224	7.6508	8.6466	9.0114	9.1244	7.586	8.5885	8.3294	8.3593	9.2944	9.8302	6.7087	8.9098	7.1052
PF3D7_1221000.mrna1_1	PF3D7_1221000.mrna1_1;1438	1438	8.6175	8.9222	4.6496	6.8637	6.035	6.6689	6.7711	5.5056	5.4459	9.1146	8.2664	7.7171	6.7631	6.2821	6.1094	5.3565	6.8612	6.3498	6.1952	8.411	6.3507	5.8235	6.1635	8.8362	6.9754	6.2713	6.8207	6.0016	8.2433	7.2681	6.4981	5.0365	8.0969	7.3829	6.7169	8.0432	5.9103	6.3983	6.7926	9.0885	6.1377	8.4316	5.8714	5.1371	8.5312	6.7732	6.3012	6.3771	4.9112	8.0971	6.1489	7.1137	5.1938	6.4366	7.5829	4.8669	5.8562	7.7703	6.6648	5.9809	6.2724	6.5286	8.2686	6.9269	9.1189	5.0751	6.5743	8.2601	7.007	8.2634	6.6508	5.6299	9.2068	7.8034	6.8283	6.559	8.4376	7.8784	7.9704	9.4621	5.9757	7.5188	9.0346	7.2104
PF3D7_1221000.mrna1_1	PF3D7_1221000.mrna1_1;1439	1439	9.66	6.5497	5.1202	7.6436	6.9599	7.1387	6.5273	6.017	5.8856	10.0625	5.2694	6.9301	7.7289	6.0219	6.2787	6.2939	6.6565	8.6855	6.3859	6.7089	7.8681	7.2052	7.5392	7.8708	6.7429	5.7306	7.8747	6.3462	7.1443	7.4467	8.2097	7.3491	7.825	6.8845	5.8288	7.6728	7.2348	6.6515	5.7057	6.7667	4.9621	8.1563	5.4053	6.8179	9.0044	7.3915	7.8262	6.7195	5.4053	7.7516	6.2091	6.9588	6.5043	7.0174	6.8378	6.0794	5.7808	7.4034	6.0045	8.863	6.7832	6.666	7.3441	6.7538	8.0783	5.6097	6.583	7.9976	7.0106	8.2509	6.2313	6.0032	9.3668	7.5606	7.2716	6.4501	8.6134	8.4793	7.4625	9.1441	5.8248	6.3853	8.4532	6.6565
PF3D7_1221000.mrna1_1	PF3D7_1221000.mrna1_1;1440	1440	9.1029	6.5121	6.884	7.6993	6.4264	7.9198	6.5893	6.8861	6.1332	9.8364	8.6956	6.1779	7.1581	5.7142	7.4959	4.4757	6.9116	7.3716	6.456	7.8976	8.4491	6.0056	7.563	8.0002	5.8748	4.8934	7.4069	6.4175	7.3743	8.4274	7.9873	7.0293	8.8923	7.2822	6.5053	7.7688	6.1066	6.5272	6.4276	6.2001	5.0453	9.1106	6.1845	5.7164	8.8785	7.0491	7.0896	7.5524	5.2976	7.7961	6.1977	7.9375	6.9233	7.2581	8.2126	5.8975	7.8436	8.0999	6.6995	6.6254	6.0909	7.7899	7.7043	6.779	8.1822	5.4874	5.8097	8.4349	7.2834	8.1204	6.5351	7.2039	8.9119	8.3925	7.1162	6.6283	8.8171	8.0704	8.5254	9.1111	6.5148	6.4438	9.2791	7.2453
PF3D7_1221000.mrna1_1	PF3D7_1221000.mrna1_1;1441	1441	9.4359	7.6009	6.0635	6.4482	6.2361	9.1622	6.4612	6.5359	5.6056	9.7162	7.6682	6.7688	6.3959	6.3719	7.8342	6.0246	6.8151	6.8128	7.2711	7.0711	8.3315	5.8344	6.8881	8.3486	6.7674	5.6253	7.5345	6.9481	7.77	7.7112	8.306	6.7061	8.8103	7.202	6.6008	8.48	5.384	6.7328	7.1554	6.7565	5.8507	10.9906	7.8545	6.1665	8.45	6.7691	7.1373	7.3563	5.2806	7.6226	6.8188	7.5434	6.9493	6.8186	7.3087	6.047	5.4912	7.3426	7.1526	6.4396	6.5664	7.2958	7.9007	6.9612	8.7549	6.5392	5.0708	8.8425	6.9204	8.1661	6.5371	6.5877	9.2475	8.3955	7.1253	6.2165	8.3615	8.5486	8.0381	9.3244	6.3973	6.2555	9.4819	6.3618
PF3D7_1221000.mrna1_1	PF3D7_1221000.mrna1_1;1442	1442	9.9377	6.7683	5.8807	5.7142	5.634	6.2897	6.2346	6.8976	5.6264	9.8974	7.1791	6.5342	6.3052	5.5122	6.4303	6.2887	8.1832	8.4772	6.1463	7.5297	8.5425	7.0632	8.3439	7.4046	6.3891	9.5925	8.8088	5.2079	7.8664	8.2396	8.8171	7.7765	9.0281	6.1857	8.6847	8.4657	6.3556	5.9179	6.9011	6.0702	5.9383	7.2807	7.2783	5.8902	8.4733	7.2919	7.7325	6.0712	5.8517	8.126	6.0391	6.911	6.586	6.6488	7.6103	6.1831	5.9519	8.3778	6.8452	6.3521	6.327	7.7643	8.9359	7.0048	8.6549	6.8435	3.9184	9.1903	8.6662	7.9617000000000004	6.8857	7.0687	9.368	8.1237	7.4148	7.229	8.7991	8.0521	8.3418	9.2283	7.1739	6.5146	9.4924	7.2138
PF3D7_1221000.mrna1_1	PF3D7_1221000.mrna1_1;1443	1443	9.3009	7.4614	4.9222	5.9138	5.204	7.0596	5.7093	6.6308	4.9991	9.6948	6.7169	6.7296	5.9679	5.7544	6.9021	5.7118	7.7255	8.0688	6.3036	6.9366	7.8746	7.1638	11.1602	8.006	5.5056	5.4016	8.7821	5.2211	7.4289	7.5948	8.2728	11.4846	8.9393	6.3357	6.4109	8.5899	5.5586	6.2642	6.3486	7.3883	5.7827	6.7094	6.9446	5.9442	7.772	7.0423	7.0386	7.2262	6.0354	7.8502	5.7452	6.3679	5.673	5.5901	8.143	4.9914	6.073	7.0054	6.8648	10.6422	5.3147	7.3497	8.8184	6.5682	9.4967	6.3098	5.1185	9.7803	6.7182	7.6859	7.2651	7.3733	9.4699	8.2325	9.4715	5.8271	8.934	7.8132	7.2132	9.5645	7.4568	5.4558	10.3097	6.842
PF3D7_1221000.mrna1_1	PF3D7_1221000.mrna1_1;1444	1444	8.6779	6.7294	7.5651	5.537	5.0921	6.9371	5.7126	5.8125	4.6076	9.3763	6.7147	6.0054	6.4798	5.7916	7.0032	5.5367	7.3154	9.2275	6.3644	6.5276	8.5418	6.213	8.0531	7.9139	6.356	5.7007	6.7572	5.2928	6.8491	8.1507	9.6336	7.4492	9.3357	6.1629	6.0496	7.8189	6.8527	6.3735	6.4938	6.671	6.6765	8.1368	5.4931	7.6782	7.7819	7.4307	6.4438	6.9849	4.2016	7.7323	6.7219	6.8124	4.2787	7.317	7.6087	5.2836	6.1777	7.0656	6.6728	8.0689	6.5089	7.1012	8.0059	5.9305	8.9653	6.7938	5.8512	9.037	7.2718	8.2226	6.6626	7.6915	9.3505	7.9992	7.6833	6.2815	8.5983	8.6799	7.4008	9.52	7.1817	5.5841	9.3399	7.5711
PF3D7_1221000.mrna1_1	PF3D7_1221000.mrna1_1;1445	1445	8.3219	6.8353	7.6276	5.8076	3.9837	7.0756	5.6041	7.0488	3.9699	9.6421	6.7631	5.5659	6.1449	4.3985	6.7328	5.2638	7.4892	8.8547	5.8587	6.8992000000000004	8.1391	6.7359	8.6663	7.9267	5.6738	5.8207	5.6378	5.3754	6.841	7.6103	8.8649	8.1455	8.68	6.419	5.6162	6.4441	5.0501	6.4522	8.1848	6.3468	5.9148	5.2083	6.1729	6.223	8.3659	7.6542	6.8731	6.9587	5.2928	7.7629	6.115	6.6477	5.1703	6.0661	6.2439	4.9505	6.4097	8.2558	5.6418	6.3954	5.9686	7.1229	7.8138	6.8935	9.9648	6.2716	6.7874	9.2881	7.0272	7.687	5.7361	7.348	9.1185	7.3287	7.0259	5.1493	8.9227	7.6315	7.9596	10.0369	6.451	5.2608	9.8599	7.3323
PF3D7_1221000.mrna1_1	PF3D7_1221000.mrna1_1;1446	1446	8.2964	7.1963	8.1277	6.7075	5.4983	7.3043	6.1457	6.5176	3.433	9.1831	8.4302	6.4965	6.9457	5.9519	6.995	5.8006	7.0848	8.9203	5.7687	7.2554	7.9752	6.1733	8.4116	8.1211	7.5554	6.6699	5.1285	6.0323	7.3563	7.3888	8.0035	8.372	8.2424	8.3135	4.7501	5.5543	6.5083	6.3181	7.2884	6.7501	9.8542	5.9425	7.5026	9.0764	7.1302	6.7053	7.334	6.8902	5.8773	8.1177	6.5427	6.1336	5.1715	6.9668	8.3454	5.5236	8.1491	7.3891	6.7748	7.3929	6.7923	6.9934	8.3233	7.2164	9.1895	9.5102	6.729	10.1518	7.6242	8.9904	6.3375	8.3489	9.0875	8.6876	8.3085	7.3113	8.7349	7.9898	8.3427	9.7805	9.764	6.9027	10.6618	6.7093
PF3D7_1221000.mrna1_1	PF3D7_1221000.mrna1_1;1447	1447	8.8821	7.1728	7.9879	7.22	5.9258	8.0351	6.4854	6.8485	5.9481	9.0314	9.6822	7.0681	6.5317	5.0317	7.405	7.5795	7.1961	7.6467	6.7887	7.6707	7.9087	7.7446	7.5969	8.2071	6.3923	6.2126	5.8547	5.6633	7.8167	7.9925	8.5475	7.7344	9.0159	7.3784	6.7878	6.6035	6.5829	7.0142	8.131	7.5221	7.8797	6.6492000000000004	7.7387	8.0815	8.3819	7.4024	6.8025	7.5814	6.742	8.8832	6.4978	7.8006	6.4547	6.9461	8.3119	5.0466	8.6479	7.9886	6.9781	7.9552	6.3241	7.5085	9.1339	7.161	8.8949	10.0155	6.8165	7.7886	6.702	8.7913	6.2506	8.4209	9.0119	7.9595	8.1896	7.4964	8.8663	7.9588	8.6941	9.2494	10.5309	7.761	8.488	5.497
PF3D7_1221000.mrna1_1	PF3D7_1221000.mrna1_1;1452	1452	8.2529	6.4486	7.2487	6.5577	5.2653	6.9787	6.3416	5.9679	4.6753	8.5106	6.3997	6.7241	6.5253	5.3736	6.8712	5.3331	6.5595	6.8174	4.9435	6.2979	7.3891	6.8985	8.4039	8.0358	5.6633	5.8595	8.6709	5.4259	6.6611	7.5187	8.7427	8.2059	7.2733	6.4744	5.3341	9.692	5.9364	5.7578	7.0565	6.1171	4.4046	7.9976	5.5364	7.633	7.4699	6.4891	7.359	7.3121	5.6343	8.0309	5.998	6.614	6.1073	6.5908	7.581	4.7027	6.1876	6.3052	6.4375	6.5977	6.27	7.362	7.7633	7.0001	10.9089	6.1227	5.3154	9.8072	7.1123	7.6118	5.3576	6.1765	8.5472	7.9853	6.8154	6.5203	8.2394	7.0065	7.9405	10.9247	6.4731	6.1659	10.2542	7.1747
PF3D7_1221000.mrna1_1	PF3D7_1221000.mrna1_1;1453	1453	8.7324	6.7398	7.2517	6.607	4.4046	7.6414	6.1932	5.5487	4.9639	9.1932	10.4505	6.0002	6.4423	4.7918	7.0177	5.849	5.9907	7.8282	5.9095	7.2414	9.5431	5.5264	7.8278	7.1912	5.8472	5.4482	8.1015	5.8215	7.1584	9.7378	8.5775	8.3082	8.2928	6.4163	4.6668	8.4683	5.9131	5.8807	7.6081	5.4246	6.5875	7.9475	6.3418	6.6947	8.5316	6.482	6.9273	8.1481	4.033	7.4554	6.0426	6.7156	6.8541	6.6675	6.5013	5.4236	6.5354	6.7365	6.2455	6.0286	5.4226	10.5459	7.6867	6.7164	10.3239	11.2653	5.4663	8.3276	7.9097	6.9864	6.1461	6.3804	8.2322	7.8688	6.2157	6.7144	10.5531	7.4783	7.462	10.5334	11.172	6.6272	8.9727	8.4666
PF3D7_1221000.mrna1_1	PF3D7_1221000.mrna1_1;1454	1454	8.8064	5.9134	8.4239	6.0657	5.5144	7.6437	5.8755	6.4594	4.8718	8.6753	10.2303	6.6554	6.7627	5.7162	7.4433	5.8125	6.8914	6.9555	6.5676	7.0417	8.9719	5.8397	7.2975	7.26	5.044	5.3614	6.6426	6.0372	7.1342	9.3277	8.0885	8.2145	8.1448	5.5078	4.9198	5.7594	5.9595	5.9862	8.1307	5.8502	5.0738	7.5076	6.5129	5.6913	7.7635	5.7371	8.0266	8.1412	5.7552	7.583	6.0817	6.5022	6.2924	6.4643	5.6854	4.6999	5.7629	6.2288	6.2166	5.4535	7.228	9.2216	7.4566	6.2313	10.1968	10.8792	5.4627	7.9371	6.9924	7.496	5.5801	5.7355	7.7383	7.677	6.7144	7.0708	9.8009	6.9269	6.6488	10.5756	10.7503	6.2477	8.3056	6.7645
PF3D7_1221000.mrna1_1	PF3D7_1221000.mrna1_1;1455	1455	8.3945	6.8125	8.5189	7.668	4.9841	7.5907	5.7856	5.7727	5.5258	8.8067	10.2352	9.8344	7.2843	5.8148	8.0479	5.6112	6.7842	7.2633	6.2284	8.0417	9.0327	7.4261	7.5978	8.2767	4.7903	5.7503	7.9873	4.963	7.9735	8.601	8.4455	7.6443	9.1138	6.4111	5.922	7.6621	5.7336	6.6904	8.2897	6.438	8.5041	7.9896	7.0338	8.0549	7.0527	6.6032	6.3127	8.7111	5.9423	10.2112	5.8625	6.3647	7.2867	6.8472	7.8388	5.3122	7.4289	6.4128	7.2053	8.1597	9.663	8.8635	8.7134	6.2232	10.4529	11.2825	6.9126	8.7029	7.1384	8.3416	6.6373	7.8708	8.736	8.9303	8.246	9.9632	9.5954	7.5613	7.5648	10.5285	11.3175	7.093	9.3721	6.5247
PF3D7_1221000.mrna1_1	PF3D7_1221000.mrna1_1;1456	1456	8.6049	6.4264	6.0253	8.3613	5.9258	8.1597	4.9397	5.6848	6.5523	9.3271	9.948	7.3882	8.0285	6.7446	7.486	5.2126	6.4449	6.3611	6.009	7.8441	9.0632	5.6372	7.3356	7.6156	5.8856	4.0875	7.5554	4.0215	7.7292	8.3063	7.5524	6.7943	7.8958	6.1715	5.1851	7.6472	5.0836	5.7892	8.2439	6.7564	5.1218	7.8463	6.3802	5.8334	8.3661	4.1359	5.9418	8.1149	5.0531	11.3894	5.925	6.3489	6.2811	6.37	5.6355	5.0259	4.9481	6.3969	6.1389	10.991	4.9832	9.0092	7.169	6.47	10.6999	10.907	5.7605	8.1654	6.6275	7.3692	4.9336	5.0712	8.6946	7.4825	11.9454	6.0334	9.6364	6.6201	7.2785	10.7055	11.1687	6.4343	8.441	6.3171
PF3D7_1221000.mrna1_1	PF3D7_1221000.mrna1_1;1457	1457	8.6163	5.7824	6.0081	8.2899	5.0347	8.7872	5.9174	6.3553	3.1077	9.2038	10.8415	8.5957	8.3512	5.1297	8.0662	5.55	6.4857	7.1643	5.1069	8.2047	8.4053	5.8809	7.0729	7.302	5.1735	5.2265	7.6538	4.7586	7.5587	7.7599	8.5947	7.3695	7.7564	5.4131	5.4989	7.7323	6.8597	6.5226	7.9057	5.96	5.4019	7.4476	5.988	6.6212	8.379	7.0583	6.8867	8.1791	4.9841	6.9688	6.2538	6.7616	6.2657	6.1077	6.5225	5.6568	4.3406	6.0303	6.8834	10.7185	5.0802	9.1809	6.7474	6.5446	10.723	11.2136	5.2005	8.5671	6.281	7.4954	5.4138	5.8681	8.3612	7.7548	12.0233	4.5404	9.558	5.9143	6.7042	11.0674	11.2501	6.1183	9.2346	6.6291
PF3D7_1221000.mrna1_1	PF3D7_1221000.mrna1_1;1458	1458	9.239	5.6918	6.4739	9.2549	6.9743	9.3662	5.8243	6.2319	6.319	9.7695	11.255	7.724	9.0722	7.0061	8.4752	6.2926	6.9998	7.3158	6.0898	8.4933	9.2191	8.0731	9.7552	8.3645	6.2141	5.4185	8.4254	6.0213	8.8677	8.7387	10.6816	9.2108	8.1452	6.6343	5.8605	9.6672	6.4259	5.3957	9.324	5.8334	5.2887	6.6646	6.3584	5.6772	9.0047	8.1147	6.8928	9.0525	9.6696	7.9283	7.0119	7.1357	7.1122	6.6686	8.0115	8.5747	6.1729	6.8037	5.9312	11.1779	5.2743	10.7429	7.6582	6.9757	11.1884	11.3527	8.6217	9.4209	9.8412	7.9919	6.5868	6.4581	7.8534	7.4965	12.3252	5.8347	10.3215	6.8855	7.6728	11.298	11.5482	9.7758	9.4988	9.0132
PF3D7_1221000.mrna1_1	PF3D7_1221000.mrna1_1;1459	1459	9.7788	6.5424	6.3325	9.1534	9.5433	9.6207	5.8946	6.4313	10.0032	10.0826	11.2968	7.6898	9.2818	9.7206	9.2759	6.782	6.7548	6.4096	6.0913	8.8757	10.2246	8.591	9.1744	7.8952	6.2981	4.9887	8.6203	4.634	8.9164	9.0479	10.5447	8.0572	8.3057	6.8015	5.7393	9.3698	8.2826	6.9559	9.7374	5.8045	5.634	7.6757	7.0975	5.2939	9.0024	9.9153	6.8699	9.6728	6.9109	8.7779	10.2987	7.5525	7.2752	6.5845	7.1894	10.372	6.141	6.4975	6.6612	11.2532	5.4091	10.5513	8.3236	8.4566	11.0492	11.9803	8.6707	9.7298	10.2088	6.9541	9.5076	6.2477	8.5754	8.1483	12.2098	5.3096	10.8555	8.1692	8.3843	11.602	11.882	8.8352	10.026	9.3583
PF3D7_1221000.mrna1_1	PF3D7_1221000.mrna1_1;1460	1460	9.717	6.1457	4.9284	9.0181	8.5722	9.1373	5.6058	4.9846	9.2025	9.7473	11.9176	7.1712	9.2376	9.6015	8.8776	7.0949	6.5308	6.487	5.3473	9.0276	8.8479	8.4078	7.7716	7.5463	5.3837	5.1787	10.38	4.4469	8.6472	7.7869	10.2176	7.6494	7.9122	6.1843	5.0815	9.5779	7.7539	6.2924	9.1148	4.6159	5.5138	5.5326	6.0402	6.1098	9.1406	7.1212	5.8306	9.342	7.9781	8.7182	10.2052	7.1032	7.9442	7.1317	7.1141	7.902	5.4036	6.09	6.995	11.4549	6.4827	9.4671	9.0527	7.9037	10.8953	11.7526	8.8603	9.7227	9.5425	8.1556	7.467	5.4793	8.3119	8.941	12.1496	6.8706	10.4378	7.2677	8.5406	11.1613	11.708	8.837	10.2721	9.8924
PF3D7_1221000.mrna1_1	PF3D7_1221000.mrna1_1;1461	1461	9.258	6.2005	5.1703	9.3903	8.0849	8.4704	6.3486	3.1489	8.4082	9.1141	11.2918	7.7823	9.7451	8.6871	8.6704	7.0386	5.3768	8.106	7.3239	8.6703	6.9272	8.7517	10.0337	7.4006	5.9669	5.0678	9.0837	6.5106	8.5938	7.2012	9.856	9.567	7.0199	6.4665	6.27	9.9168	7.538	7.489	8.42	5.4091	6.5657	6.3171	6.7215	7.1876	7.902	7.6055	6.9325	8.75	7.6439	9.1072	10.169	6.9408	7.4187	7.702	9.2755	8.2639	4.849	6.7663	6.7486	11.9351	5.8359	9.7869	10.0311	8.0163	11.3622	11.8144	8.0973	10.1715	10.7609	8.6885	7.0955	5.8795	8.4879	7.7463	12.6148	6.3584	9.7996	9.3154	9.4241	11.503	11.7412	9.3997	10.7062	9.9295
PF3D7_1221000.mrna1_1	PF3D7_1221000.mrna1_1;1462	1462	7.948	6.7306	5.3639	9.9117	8.4945	8.3352	6.8894	6.1875	8.6368	8.5531	11.5874	8.3498	10.3608	9.2371	8.1411	7.2857	6.5905	8.6989	5.675	7.8891	7.1325	9.9769	10.695	7.2072	6.9256	5.6349	9.5525	5.8924	7.8877	7.2258	10.9111	10.4129	7.3315	6.9022	4.7782	9.919	8.8969	6.2282	7.7934	6.3654	7.3164	6.4944	6.8914	7.0648	7.1988	8.4652	6.4024	8.3638	8.4004	8.9919	10.4858	7.3802	8.2002	7.7957	9.0503	8.9218	5.4588	8.3137	8.2303	11.2124	6.4291	10.1047	10.2736	7.7324	10.8026	11.4992	8.8699	9.7281	10.1154	8.3174	7.9274	6.1254	8.8654	7.3451	12.2526	5.966	10.3403	9.3746	8.3435	11.2383	11.6046	9.546	10.3319	9.8399
PF3D7_1221000.mrna1_1	PF3D7_1221000.mrna1_1;1463	1463	7.9921	6.0928	6.3667	9.7459	8.5594	8.8985	6.5278	6.2388	8.694	8.0318	9.1826	8.4491	9.8634	8.738	9.3214	8.3637	6.9922	8.6513	5.7317	7.1167	7.2694	10.1554	9.5448	6.1377	8.2193	4.366	7.2515	5.3169	6.9913	7.4291	10.2208	9.8601	6.0295	8.7287	4.1603	7.5664	8.9358	6.8142	8.7381	6.0811	7.1838	6.5127	7.3089	5.8617	6.8301	7.6458	6.5193	9.021	8.6161	9.5291	10.6129	7.5208	7.8906	7.1332	8.302	8.3989	4.4094	6.2919	9.0894	11.3024	6.3327	9.6935	9.6285	8.2675	9.8408	9.8866	9.4006	10.2294	10.0558	8.2165	8.0849	5.2338	7.887	7.2836	12.0827	6.1181	9.8679	9.4872	8.5176	10.5451	10.0566	9.5705	10.5201	10.3471
PF3D7_1221000.mrna1_1	PF3D7_1221000.mrna1_1;1464	1464	7.809	6.5278	7.1757	10.1133	9.8287	8.5487	9.4248	10.915	9.8632	8.632	9.6536	10.0236	10.262	10.108	8.8587	8.6121	11.1868	9.4507	4.464	8.7384	7.6731	11.3068	10.7017	7.0487	8.5095	6.3034	8.4546	5.9982	8.5859	7.6022	11.3986	10.3366	6.4801	9.0528	5.6913	9.7665	9.386	7.2446	9.42	6.4601	8.8056	6.7716	8.7875	7.4313	7.3885	8.9677	8.0078	9.7728	9.6987	10.761	11.7749	8.5818	9.1715	7.4612	9.0797	9.5381	5.578	9.3764	9.6902	11.4075	6.7151	10.9039	11.086	8.9294	10.8562	11.1271	9.8909	10.6893	10.7636	8.873	8.6326	5.5925	10.1349	8.7566	11.8685	7.0331	11.0049	10.5072	8.714	11.3879	11.6052	10.4847	11.2037	11.0674
PF3D7_1221000.mrna1_1	PF3D7_1221000.mrna1_1;1465	1465	7.9962	7.4996	7.4915	10.7707	10.5245	9.4338	8.4867	8.0779	10.5135	8.8915	10.7193	10.4577	10.9594	11.0187	9.4231	9.0606	8.0285	10.2937	5.7344	9.8156	7.1138	11.5316	11.4745	7.0815	8.3323	5.0023	7.6284	6.0239	9.9704	7.845	11.4155	11.3328	7.3305	8.746	5.859	9.1977	10.1907	7.7266	11.0424	7.4943	9.1085	6.9415	9.3419	7.6699	7.9449	9.3194	7.3895	11.0268	9.3029	10.5178	11.5735	9.4597	9.8471	7.3283	10.1399	9.4495	6.1148	8.5946	9.867	11.5633	6.2959	10.2522	10.7679	7.9586	10.3324	11.3722	9.8986	7.3743	11.2046	8.8201	9.0723	6.4812	9.3285	9.5834	13.035	6.7654	10.19	10.977	8.2821	11.1594	11.8542	9.9667	7.8773	10.5446
PF3D7_1221000.mrna1_1	PF3D7_1221000.mrna1_1;1466	1466	9.2187	7.8921	6.1989	10.339	11.0931	9.3246	8.0916	6.9168	11.0923	10.1438	10.7016	10.4588	11.5118	11.6045	9.3554	9.126	6.557	10.8284	6.3509	10.4771	6.6447	11.7153	11.7915	7.2064	8.5746	5.2165	8.7897	5.8664	10.3907	7.1604	12.7867	11.7803	6.7956	9.2721	5.4552	10.1896	11.5477	7.2691	9.5738	8.4284	7.6053	7.4214	9.3661	6.8902	9.4507	11.28	7.4475	10.4683	10.639	10.9509	12.4139	10.6043	10.3192	7.3105	10.2698	11.2395	6.2698	9.7338	10.5526	10.8163	6.95	11.0001	10.9834	8.5326	11.0744	10.928	10.0467	8.499	11.4094	9.1305	9.9856	5.6633	10.2361	9.7406	12.8299	6.213	11.0127	10.9088	8.894	11.9447	11.8636	10.2502	8.519	11.0206
PF3D7_1221000.mrna1_1	PF3D7_1221000.mrna1_1;1467	1467	9.742	8.4094	6.6549	10.04	11.3188	9.3234	8.3685	6.625	11.1303	10.0177	10.6003	11.9082	11.3228	11.6916	9.4969	9.8763	7.7612	11.0471	5.4152	10.0921	8.1432	12.2887	11.4087	7.1983	9.2312	6.3354	9.597	6.5773	10.0825	9.1696	12.7976	11.2677	7.1031	9.6558	6.0925	10.6833	10.6985	7.8398	9.2994	9.0702	7.6687	8.3987	9.8526	7.9595	8.9906	11.6608	8.4168	10.1134	10.966	11.8808	12.3315	10.6671	10.2294	7.535	10.135	11.1165	5.4046	10.6908	11.1433	10.6545	5.8425	11.003	11.1917	9.1969	13.2369	11.0824	10.1206	10.0219	11.9766	9.1348	9.9793	6.2711	11.7602	10.0654	12.6349	6.3799	10.941	10.7237	9.1389	13.7999	11.513	10.6143	9.3039	11.6013
PF3D7_1221000.mrna1_1	PF3D7_1221000.mrna1_1;1468	1468	8.4399	8.2117	5.3851	10.5566	11.0919	9.4522	7.6964	7.1208	11.1894	8.9604	10.8234	10.5664	11.5574	11.2426	9.7409	8.6426	7.21	10.1519	6.472	11.4282	7.8059	10.9915	11.3599	6.724	8.446	6.0442	7.9267	5.8844	11.3976	9.1443	11.7249	10.9086	7.2225	9.4028	5.4236	9.3816	10.8568	7.1419	8.6862	8.2837	7.8699	7.5736	7.7103	8.2282	8.3472	9.9261	7.2	9.2528	9.0827	10.9928	12.0134	8.1886	10.2516	7.8847	10.53	10.1395	6.1033	9.5012	9.1055	10.567	4.8405	10.7341	11.360900000000001	10.2757	13.0592	10.6816	9.1824	8.2459	11.3824	9.5416	7.9676	6.0654	10.2762	6.2937	12.5754	7.2422	10.2813	10.8779	8.4417	13.5502	11.2623	9.2988	9.1347	11.201
PF3D7_1221000.mrna1_1	PF3D7_1221000.mrna1_1;1469	1469	8.5672	7.0053	5.3259	9.1736	5.3114	9.0556	6.0772	5.4216	3.6971	9.2677	9.8301	7.9593	9.9361	6.8885	9.497	7.2065	5.6761	6.1229	5.917	10.7613	7.9007	7.6252	6.2432	6.4538	8.2686	6.4416	6.3014	6.6498	10.7903	8.5008	8.5986	5.0802	7.5541	9.0614	5.9013	5.7732	8.4055	6.3237	7.5176	7.5158	7.4431	7.8872	6.318	6.9583	7.8582	7.4648	6.6978	6.8737	5.487	7.9809	6.8364	5.969	5.5392	6.8911	6.8041	5.8946	5.4426	9.2291	6.6628	10.7509	6.3158	7.3217	7.4726	6.0742	12.2476	6.7837	5.8958	4.6259	9.5266	8.3554	6.7042	6.2481	10.1762	7.0636	12.8567	6.0957	8.3709	7.0597	7.925	12.7292	6.318	6.6499	6.971	8.6562
PF3D7_1221000.mrna1_1	PF3D7_1221000.mrna1_1;1470	1470	9.0221	8.1931	5.8422	9.7193	4.9878	7.6704	6.3422	5.7978	4.2273	9.6856	11.1356	7.8434	10.9854	5.5014	7.5533	6.7097	6.3423	5.1006	6.724	11.9581	9.7344	7.2075	7.7315	7.2582	8.5836	5.6938	6.0179	7.6636	11.9018	9.5909	8.6748	5.7687	7.1133	9.3628	6.4449	5.0518	8.2203	6.5333	8.2899	7.3772	5.8507	7.6724	6.2418	6.4861	8.2692	7.8272	5.6915	6.8437	5.9174	7.7762	7.8624	5.8941	7.2756	7.3216	7.1172	7.1202	6.0488	11.2452	7.2827	11.2617	5.9343	9.0143	8.1727	6.9291	12.7281	5.7832	6.3749	5.9319	7.7359	7.132	7.5679	5.5814	11.0902	6.9465	13.1165	6.3112	9.617	7.9115	7.6146	13.0512	6.1129	6.8723	8.3833	7.9038
PF3D7_1221000.mrna1_1	PF3D7_1221000.mrna1_1;1471	1471	8.9362	7.1082	6.817	11.4296	3.6264	7.5883	5.8731	5.4443	3.4931	9.7007	11.826	7.025	11.2266	3.8217	7.3662	6.3134	5.9336	5.4515	6.0505	11.4109	9.6225	5.6817	6.484	6.1457	8.5671	5.9086	5.1787	6.6219	11.3462	9.7712	7.8621	5.2731	6.7338	8.9045	6.5254	5.4216	8.8367	6.0674	9.4529	6.7643	4.4764	6.4596	6.1973	6.2856	7.5128	8.641	5.1473	9.6197	5.7159	6.1745	8.6884	5.8676	5.0418	8.1792	6.3123	8.4659	5.025	10.0047	6.4311	10.2241	5.9621	7.9747	9.0861	5.7398	11.8722	6.7384	5.4009	6.2248	8.3237	6.9703	7.8144	5.4874	9.919	6.4311	12.4994	5.9787	9.0779	9.0449	7.4718	12.4967	5.4416	5.9878	6.7196	8.1509
PF3D7_1221000.mrna1_1	PF3D7_1221000.mrna1_1;1472	1472	8.2992	7.4062	6.1522	11.1475	4.2219	5.4373	4.9458	4.5454	4.2979	8.8787	7.7432	6.079	10.6578	4.4522	5.8311	4.9486	5.1514	5.1285	5.9516	10.2479	10.8917	5.4121	6.7324	6.6894	6.2352	4.4114	5.4637	6.0727	10.4261	11.2284	5.6536	6.3436	6.0821	6.6286	4.3477	4.6921	5.7887	5.582	6.5483	6.3588	4.8324	5.1473	4.9732	5.3847	6.834	6.791	6.0843	6.1532	3.839	4.916	7.4313	5.4416	4.4039	6.4906	5.193	5.9821	4.6753	9.0711	5.5509	7.1313	5.3345	7.1752	6.2612	6.8359	10.2355	5.1914	5.1301	5.5732	6.572	5.8304	6.0659	5.5444	9.9948	3.5348	10.4312	5.8699	7.8218	6.8326	6.2365	11.0933	5.5561	5.1235	5.3583	7.1717
PF3D7_1221000.mrna1_1	PF3D7_1221000.mrna1_1;1473	1473	8.6796	8.7717	6.0266	11.7355	5.6129	5.7848	5.6979	4.943	5.2246	8.9836	8.4852	7.4177	12.0365	4.3327	5.7554	5.9449	5.5527	7.0495	7.0244	11.0241	10.4156	6.3828	7.108	9.3096	6.1247	5.6648	4.4509	6.8634	11.4107	10.6978	7.1105	5.0548	9.0376	6.4294	5.8092	4.5993	5.1743	5.6141	5.7939	7.6083	8.5724	5.858	6.8804	7.5948	8.325	6.1703	5.2716	6.1564	5.3363	7.1414	6.5569	6.3027	5.7162	6.3581	5.6673	4.8268	4.8304	9.4913	6.5399	9.575	6.1396	7.5959	6.8949	6.9215	11.9699	7.0638	5.1018	5.8807	7.1479	5.3892	5.8649	5.1457	10.2836	5.753	11.8469	6.5534	6.7104	7.4077	7.5128	12.8967	5.5696	5.7315	6.1027	7.0218
PF3D7_1221000.mrna1_1	PF3D7_1221000.mrna1_1;1474	1474	9.1696	7.4806	8.0304	5.9392	4.6218	5.4373	5.9026	5.4611	4.8115	9.5707	9.1599	7.965	4.2972	5.1135	5.2761	6.1233	5.7751	6.1432	7.5312	12.0422	9.7505	4.9791	6.7007	13.2992	7.9547	10.5905	6.0299	7.5457	12.0121	10.6067	7.5267	5.0206	12.8714	8.1774	9.8142	5.2832	5.0892	5.7897	7.5315	6.7439	6.7682	6.8158	5.9481	6.4971	8.4738	7.2396	6.1611	6.7162	5.3129	8.678	5.5644	7.3566	5.7856	7.5269	6.1393	4.9959	5.4998	10.7545	6.3384	5.4199	6.1863	9.211	10.4389	6.4034	12.5637	6.5406	5.4666	5.4992	6.0385	5.7829	5.7931	6.3103	11.4841	5.8797	7.8651	6.5067	9.135	10.1358	6.9896	12.9527	5.9122	5.8125	6.9088	7.1547
PF3D7_1221000.mrna1_1	PF3D7_1221000.mrna1_1;1475	1475	9.2018	8.4426	6.3138	6.0548	4.7913	6.3171	6.0665	4.7268	3.1938	9.1381	8.8924	7.356	6.0488	3.6323	5.4992	6.0826	5.5558	5.4046	7.0391	9.9979	10.932	5.4919	6.0755	7.1757	6.9702	6.2906	5.3505	8.3399	11.0791	11.6647	6.9899	1.9855	6.1311	6.8592	6.8551	4.4666	6.3726	5.2876	6.1402	8.5725	5.1243	6.8369	6.6513	6.9745	8.3736	8.317	5.047	5.7002	5.9305	8.7771	5.6079	6.0845	5.044	6.5094	6.6376	8.6006	4.6088	10.7111	7.8008	5.3951	6.8633	7.6072	11.5242	7.8096	12.7979	7.7824	6.4311	5.5853	6.8146	6.6199	7.4507	5.0951	11.3316	7.1773	6.2832	6.3633	7.4328	9.3065	7.7051	13.1007	7.8855	5.7501	6.3259	7.3211
PF3D7_1221000.mrna1_1	PF3D7_1221000.mrna1_1;1476	1476	10.2812	4.4568	6.1453	6.5929	4.2532	5.1436	6.7251	4.5361	5.3551	9.3892	8.9371	7.7175	6.8281	3.1795	4.7098	6.0592	6.0866	7.3156	6.1631	10.282	11.0341	6.2392	6.0883	8.6435	7.5807	5.9669	6.0738	7.7107	10.72	10.7276	7.7596	4.497	8.1046	8.4763	5.6256	5.5308	5.8819	5.2798	5.9777	6.0197	8.1869	7.3281	7.7719	7.1075	10.6591	9.5285	6.5942	6.514	7.0565	9.1142	5.8775	7.5868	6.9192	6.9171	8.4728	10.225	5.0032	11.0121	10.0073	5.8878	6.6509	9.4349	7.3377	6.9247	13.1286	6.4106	6.4386	6.4239	7.6295	6.7858	8.6566	5.4168	11.4518	9.7666	6.3975	6.911	8.8823	7.1891	7.5396	13.4035	5.6276	6.788	6.6472	7.7658
PF3D7_1221000.mrna1_1	PF3D7_1221000.mrna1_1;1477	1477	8.5688	5.257	4.9932	5.9966	4.5173	6.0466	5.367	4.7452	5.1803	8.3366	7.0319	6.6892	6.1685	4.2048	4.9676	6.5965	5.1771	4.2532	6.0577	7.7213	8.2133	5.5777	5.7096	6.6489	6.079	5.6153	3.9782	6.833	6.7658	9.8116	6.596	3.98	6.4268	6.2128	5.4874	4.7279	5.3252	5.3568	5.8156	5.1902	4.846	5.7444	5.8552	5.8462	7.6707	7.0323	5.6868	6.6401	5.7562	6.6084	5.0951	5.0631	5.9158	6.6631	5.153	6.9782	3.7192	8.8649	8.3258	5.4436	5.7819	6.3747	5.8768	5.4195	12.312	6.1701	5.0721	7.0929	8.0286	6.1162	8.034	4.8017	9.9883	7.1751	5.9676	5.9558	7.28	5.7304	6.8915	12.7274	5.5185	5.7415	7.1153	6.4444
PF3D7_1221000.mrna1_1	PF3D7_1221000.mrna1_1;1478	1478	6.8991	7.1938	7.3034	7.3314	3.1859	5.23	5.7729	6.0444	3.06	7.623	10.7061	7.0512	6.8894	3.6982	5.7401	6.34	5.9215	8.6336	5.6639	11.9211	11.9093	5.8258	6.7369	8.1952	8.7	7.1797	5.6288	6.9919	11.954	11.8557	7.0449	6.3766	7.5343	8.9398	7.8633	5.3334	5.1106	6.1225	10.5409	6.8829	8.1042	12.2277	7.5106	5.8301	6.0081	9.9925	5.9773	11.0949	4.7522	8.4782	6.7691	6.8848	7.4929	6.8354	7.9504	9.8715	4.1659	6.0796	9.9952	6.3237	5.7323	11.749	12.4311	7.3054	10.6479	6.359	5.4624	9.6043	8.3151	7.0307	9.072	4.8817	7.8133	9.5928	6.6203	6.3407	11.1301	9.3517	7.515	11.2037	6.7115	6.6154	10.0654	7.7251
PF3D7_1221000.mrna1_1	PF3D7_1221000.mrna1_1;1479	1479	6.534	6.275	7.0703	7.2692	4.4416	5.4107	5.7336	6.0193	1.926	7.117	6.0887	6.9384	7.3174	4.2563	6.6054	5.4216	5.8642	6.7047	6.272	5.6413	7.5801	6.2133	5.7748	7.8758	8.6718	5.3103	5.8909	5.9331	6.2819	8.2213	7.4107	5.8465	7.1898	9.0875	5.2802	5.8848	3.6346	7.2712	9.0078	5.2407	8.9879	11.2269	6.7589	5.7552	5.3646	9.465	6.5322	10.1523	4.6809	8.7525	5.044	7.2317	9.1582	7.2226	7.4203	10.1428	6.3284	6.8126	10.147	5.2813	5.8726	11.4283	7.5517	6.2374	6.7598	5.126	4.4094	5.8773	4.2441	7.2397	8.6824	5.0365	7.1105	9.8917	6.3749	7.3588	11.3439	7.2276	7.6797	7.3331	5.467	6.6526	7.1399	5.3923
PF3D7_1221000.mrna1_1	PF3D7_1221000.mrna1_1;1480	1480	7.8561	6.3595	5.2965	6.9003	3.1127	5.2638	6.588	7.1662	4.6741	7.7106	5.5622	5.7616	7.2418	2.2265	5.6389	6.674	7.3981	5.9045	9.5619	7.4015	6.5412	6.6251	6.8511	8.7727	10.7425	4.8714	4.5014	9.9952	7.3959	7.5005	7.5015	6.414	8.002	11.0396	5.432	5.4874	4.6427	5.4578	10.2436	7.0012	7.5119	10.4948	6.8071	5.8999	6.4891	9.05	6.6119	10.4223	4.9588	8.4678	5.9329	7.5077	10.5972	6.8401	6.929	9.6723	5.2407	8.7309	9.9748	7.1171	6.062	11.4888	7.7966	6.3561	6.8089	6.0317	4.3413	5.7404	8.2353	5.5913	8.8434	5.6554	9.7405	10.0548	7.1699	6.1169	11.6976	7.3446	7.1833	6.8287	5.228	6.0058	7.1565	7.728
PF3D7_1221000.mrna1_1	PF3D7_1221000.mrna1_1;1481	1481	7.869	6.7938	5.7916	6.8221	1.4906	6.3932	6.1048	5.4941	1.8679	7.6047	7.5746	5.8836	6.2595	3.4699	6.9696	5.9126	5.7046	5.9549	5.2071	7.1994	8.3712	8.2146	8.8027	10.128	8.4833	5.7498	5.5226	5.9507	7.469	9.2779	9.1879	8.898	9.0818	8.9848	5.4135	5.3356	6.1936	6.1833	10.0973	7.9415	7.3658	10.1953	10.436	4.1127	6.825	10.2529	6.0652	9.8327	4.9236	6.8795	6.7719	12.0651	4.9977	6.3255	8.2977	10.638	5.3847	6.1495	9.8921	5.1218	6.5204	9.5149	8.0655	6.3892	8.2318	5.6954	4.9864	7.0211	10.4651	7.4714	9.2787	5.7824	7.5124	10.045	6.4087	7.5396	9.774	8.1356	6.6026	8.3978	6.4153	6.7216	7.6622	9.1287
PF3D7_1221000.mrna1_1	PF3D7_1221000.mrna1_1;1482	1482	7.1559	7.0752	6.0177	6.771	3.1027	6.5937	7.7471	7.2214	2.4594	8.2151	5.6294	6.4306	6.4804	4.1651	6.454	4.9919	7.048	5.2327	5.1538	5.712	8.6378	7.8687	6.1803	9.8532	8.149	3.7876	4.3477	5.6559	6.273	8.5719	8.5562	6.0045	9.0463	8.5471	4.269	4.1659	6.377	6.3533	8.9798	6.9299	6.2549	8.0098	11.8228	4.2884	5.0772	10.7441	4.8293	9.4336	4.9069	6.6175	5.4575	12.3056	7.8524	6.5688	7.8914	11.471	6.8647	6.4366	9.8317	3.1473	8.5377	8.9683	8.9045	6.5225	7.3935	5.8672	5.1077	6.4941	10.3269	7.4391	10.6254	10.1766	8.0356	9.8738	5.5154	8.9233	9.4175	8.5114	7.4795	7.6725	5.5829	6.5486	7.0159	9.2023
PF3D7_1221000.mrna1_1	PF3D7_1221000.mrna1_1;1483	1483	7.7511	8.2991	7.2049	7.5166	7.1712	6.7156	5.6241	6.5803	7.772	8.9841	9.0265	7.303	7.3677	7.9448	7.4954	5.9959	7.3031	5.6516	5.694	5.7876	9.1356	9.4699	7.1978	10.6693	8.2808	5.1077	5.43	5.5469	7.2044	8.9816	9.6225	5.7882	9.6694	9.143	6.1605	6.3889	5.0828	5.6966	10.3358	8.6641	6.5832	8.9868	11.6455	8.5322	7.0921	14.4602	5.3147	10.1354	5.2346	7.2763	5.8853	12.4136	11.8367	7.2545	7.9345	14.3885	12.3462	7.5016	9.7605	4.7772	12.1747	8.8819	8.4463	6.4279	8.6223	5.7347	4.3009	6.0332	11.4311	8.3099	14.336	13.0063	8.592	9.8148	6.0275	11.8555	9.7001	7.7107	6.6784	8.1308	6.5705	6.7845	8.6022	10.5823
PF3D7_1221000.mrna1_1	PF3D7_1221000.mrna1_1;1484	1484	7.1962	8.7382	5.7271	7.7677	5.1647	6.8257	7.0282	7.791	5.5798	8.6249	6.8649	7.7223	7.4135	6.8032	7.4034	7.1269	7.7697	5.7889	5.5311	6.7351	8.8735	10.3448	6.4849	10.048400000000001	8.3122	5.5999	5.8089	5.1223	7.2075	9.6635	10.7304	6.5329	8.8766	9.315	5.9667	4.306	6.0821	6.0618	10.4861	8.2259	7.0656	10.3463	13.2511	9.076	7.1725	10.3526	6.4915	10.8024	6.6436	8.3246	6.1528	14.1121	7.027	6.408	7.8056	10.5989	6.5402	6.555	10.2695	4.742	6.3975	9.6883	9.0053	6.6602	9.2241	5.431	5.4393	6.2424	11.5842	7.5155	8.9892	7.9835	8.6122	10.5759	5.6582	7.9468	10.0054	8.3497	7.0376	9.248	6.2466	6.89	8.2284	10.7647
PF3D7_1221000.mrna1_1	PF3D7_1221000.mrna1_1;1485	1485	8.0335	9.5784	6.3176	8.0186	6.9314	7.445	5.8679	7.1641	5.2574	8.7147	7.1255	7.4907	7.7583	6.6103	7.5381	6.373	7.762	7.0369	6.4454	6.8579	8.9527	9.423	7.5133	10.536	8.5681	5.5564	5.8917	5.9229	7.8906	8.8672	10.2266	9.3348	9.0286	9.3537	6.4529	6.0768	5.8507	5.8731	11.0891	9.2444	6.9277	9.7623	12.6765	8.7746	7.1711	9.9804	5.675	11.2365	6.3003	7.353	6.568	13.417	10.3627	6.6655	9.2154	11.0323	6.9515	6.4126	10.8442	5.6753	6.2145	9.5036	8.5748	6.0997	9.1618	6.0356	5.5154	6.6655	11.7679	8.9551	8.6806	7.4503	8.7209	11.7232	6.3416	8.7	9.9691	7.6564	7.0336	8.9087	5.9153	6.6302	8.3993	9.9326
PF3D7_1221000.mrna1_1	PF3D7_1221000.mrna1_1;1486	1486	9.3175	10.8662	7.3253	7.5356	5.6619	8.0465	6.0501	6.9087	5.745	9.7254	8.0875	7.2363	7.9571	6.5318	8.1302	7.3087	7.6065	8.617	6.913	7.4595	9.9729	7.5874	7.2128	12.7844	8.9456	6.098	5.9507	7.171	7.5517	8.962	9.1424	9.7169	11.204	9.7434	6.6248	6.2188	6.6469	6.6331	11.2572	10.327	5.746	9.9645	11.1792	9.6474	7.5925	8.9026	6.9253	11.3383	7.5318	8.4785	7.109	12.2477	5.8215	7.3668	8.1856	9.4358	6.2149	7.7813	12.734	6.5747	5.5463	10.0857	9.6014	6.4757	9.1572	6.9734	6.0641	6.5913	12.046	9.2363	9.5595	8.2499	8.9873	13.283	6.7294	7.9298	10.7241	8.6032	7.5661	8.7028	6.8662	6.9253	8.4467	10.9449
PF3D7_1221000.mrna1_1	PF3D7_1221000.mrna1_1;1487	1487	7.0748	9.68	7.7795	8.9583	4.8704	9.1833	7.685	6.3284	5.537	8.3323	8.2411	7.4757	9.4336	6.0624	8.8223	9.1582	7.2095	6.9563	6.4012	9.7724	12.4162	8.0522	6.1904	8.8251	9.6356	8.441	8.6101	5.9324	10.0112	10.8723	9.6323	3.9607	7.8172	9.9841	7.9512	7.2691	6.2042	5.903	12.1824	9.5035	6.724	12.1802	8.5256	6.782	6.5388	7.458	7.3812	12.0555	11.1324	8.4586	7.0458	9.1243	6.2636	6.9085	6.0757	6.1037	6.0779	6.3085	8.881	11.0519	6.1129	9.1579	8.305	6.5037	6.2955	6.2344	5.9359	7.6119	10.367	6.9829	7.4728	7.8336	8.0328	9.06	11.0554	7.9256	9.4607	7.3482	6.9557	7.6714	7.0091	7.0325	8.6801	9.3627
PF3D7_1221000.mrna1_1	PF3D7_1221000.mrna1_1;1488	1488	8.3683	7.2829	7.3553	8.1569	4.6786	7.6176	7.4625	6.633	4.9635	9.2764	6.7506	7.1925	7.3769	5.9584	8.6629	9.3411	8.4407	7.3481	5.1469	8.0517	7.5094	6.6463	5.9825	8.2033	8.999	6.3942	7.1043	4.2288	8.8056	8.0384	7.475	6.2319	8.163	9.83	6.7513	6.5999	5.7024	6.5048	8.2571	6.8484	6.3672	4.7586	8.2266	9.0536	6.6985	8.0709	7.375	8.174	9.2147	7.9309	7.0042	9.1478	6.2711	7.1853	5.4912	5.8792	6.3868	5.5351	4.6854	10.9556	5.5226	7.3042	8.9578	6.0119	6.0566	5.9091	5.6812	6.8494	10.1998	8.2426	7.7156	7.7272	7.8257	8.5035	11.1056	9.5223	9.6041	7.8277	8.015	8.3656	6.5419	8.0328	9.2274	8.6053
PF3D7_1221000.mrna1_1	PF3D7_1221000.mrna1_1;1489	1489	8.8042	8.0552	7.1791	7.0636	4.2979	8.0423	8.048	6.6427	5.275	8.9739	14.6857	7.6883	7.3612	5.8809	7.3134	8.3908	6.5777	6.9065	5.8189	7.3783	8.1694	6.8935	5.6548	7.8032	8.8826	5.4896	5.8425	6.2061	7.5664	7.921	7.1338	5.9093	7.6586	9.1669	5.3323	5.9646	6.9272	6.417	8.9918	8.3795	5.0725	5.488	7.0518	6.337	8.2235	7.4202	6.6859	8.2386	9.9993	8.3379	6.387	8.0115	9.2112	7.5564	6.4141	6.5251	6.0949	6.1276	5.2887	10.2994	6.2238	6.5309	8.2487	6.9091	6.2172	6.5518	7.6788	7.0571	9.3223	7.8813	6.6362	6.2143	8.2916	7.906	10.4776	6.6247	8.384	7.3776	6.6771	6.9974	6.6405	7.639	7.9196	8.3842
PF3D7_1221000.mrna1_1	PF3D7_1221000.mrna1_1;1490	1490	8.7049	8.371	6.3459	7.1997	5.7829	7.8947	8.1125	7.9369	7.0757	9.6679	14.534	7.694	7.0565	5.6857	7.8597	9.0872	7.9969	7.7085	5.4581	8.8863	8.0643	4.5922	4.2593	6.5193	9.0439	6.708	6.3058	6.2821	9.3069	8.2777	8.351	3.384	6.8285	9.4141	7.4505	6.4123	7.2991	7.8723	8.4372	7.7863	9.0281	5.1198	8.2421	7.5319	8.5569	7.1702	7.7966	7.7042	9.8886	8.5279	6.0027	9.544	6.5481	6.823	6.0347	5.8301	7.0186	7.4377	5.8298	11.0768	7.5543	7.1739	9.6025	6.771	6.7601	7.9902	6.5951	8.6101	7.1537	7.4739	5.7032	6.6765	9.7646	7.5604	10.9311	7.7698	8.728	7.69	6.8716	8.0298	7.9972	7.2696	8.9209	7.6889
PF3D7_1221000.mrna1_1	PF3D7_1221000.mrna1_1;1491	1491	8.4784	8.4243	6.8245	7.0638	5.1679	6.6709	8.7144	9.4539	5.6868	9.1671	13.8158	7.3194	6.5016	6.6978	6.6931	9.0514	8.5448	7.2652	5.6574	7.4193	8.4063	6.5059	5.3049	8.2548	7.903	6.7147	5.7996	6.121	8.1132	8.0942	8.3366	5.5053	7.726	9.1316	6.672	6.8747	6.508	8.877	7.8858	9.4461	5.3757	6.2411	8.6756	5.6056	7.903	7.7456	9.0344	7.3606	8.528	8.4869	5.7388	9.6068	6.7365	6.7451	6.6231	6.3074	5.5817	8.3818	5.8027	11.7101	6.304	7.5182	9.0319	6.4401	6.7671	6.398	8.0792	8.4641	6.9959	7.1312	6.2451	6.0564	9.7223	6.9017	11.1271	6.8195	8.4778	7.3982	6.9393	7.1514	7.2518	7.9572	8.685	7.6768
PF3D7_1221000.mrna1_1	PF3D7_1221000.mrna1_1;1492	1492	8.4888	6.9264	7.4686	6.7861	5.3323	7.5724	7.437	7.1649	5.2353	8.6644	13.9944	7.4639	6.4912	4.845	7.7017	8.3073	7.0651	5.9298	6.9186	8.1164	7.4091	5.8166	5.4928	7.1199	7.9288	6.2502	7.2234	5.7214	8.1387	7.3963	7.5742	5.0777	6.5524	8.4419	6.6184	6.5281	5.7876	7.7876	6.9684	6.8371	7.8558	5.8027	7.88	6.9415	7.9494	6.7051	8.2431	7.0764	7.4226	7.7508	6.4099	9.447	5.5817	7.5381	6.359	6.073	6.1961	7.7496	5.8809	11.0537	5.2998	6.7133	8.3964	8.2244	7.3346	5.5696	7.5448	9.7854	7.069	7.3406	5.6041	5.6302	9.4973	7.2381	11.098	6.3524	8.127	7.3271	8.0744	7.2169	6.4699	7.4582	10.4463	6.6865
PF3D7_1221000.mrna1_1	PF3D7_1221000.mrna1_1;1493	1493	8.3256	9.8411	8.0912	6.8512	6.1867	6.7274	7.0286	7.1553	4.8379	8.8002	14.1086	8.1864	6.5869	5.9683	6.9067	8.2452	7.2205	5.6809	5.9224	8.2988	7.0773	5.5987	6.3491	7.9652	7.6095	6.281	6.2772	5.7249	8.2577	7.0989	7.4746	5.6611	8.1403	8.4439	5.9846	6.9575	7.7451	6.3783	7.5151	9.4585	6.7657	5.8547	8.1281	7.0712	8.0312	7.3443	6.713	6.9268	7.4744	6.9682	8.2794	8.9568	6.5792	7.1519	7.0663	6.1971	7.1773	6.4543	5.4728	10.4272	7.04	6.4869	8.6706	6.9216	6.2163	6.2401	5.7377	6.4431	6.9312	8.0072	9.1223	6.9551	7.6822	7.2605	10.2242	7.2725	7.8897	6.8391	7.7127	7.5533	6.4822	6.6027	6.7903	6.846
PF3D7_1221000.mrna1_1	PF3D7_1221000.mrna1_1;1494	1494	8.8365	7.8045	7.8797	6.9397	5.9093	7.4508	5.4976	5.6585	5.4152	8.8737	14.5299	7.8728	6.7111	5.1342	7.6213	8.7989	5.6772	6.1187	7.0383	8.5996	7.771	6.0727	7.8141	5.8447	8.8138	6.803	6.8386	5.7991	8.9825	7.4333	8.0844	5.811	6.7513	9.3508	6.0123	6.6283	6.3021	6.4604	8.0316	7.9436	4.7782	5.6439	8.5214	5.5635	7.8162	7.478	7.3388	7.8522	9.0412	6.7268	6.3473	9.4589	6.6935	7.2372	8.2706	7.3514	6.2091	7.5377	7.4603	11.0003	7.5903	7.5459	8.324	8.8551	7.5945	6.4038	5.4489	5.5037	7.0042	7.9512	7.2504	6.316	8.6292	8.0969	10.6811	8.2024	8.586	6.5922	8.4801	8.1638	5.6682	6.6204	6.234	5.9378
PF3D7_1221000.mrna1_1	PF3D7_1221000.mrna1_1;1495	1495	8.9454	10.2862	6.4017	7.7154	5.1518	9.2542	6.8195	6.4451	5.1289	9.3264	14.5781	7.1435	7.2222	5.14	9.1675	8.6249	6.093	6.1204	6.0306	9.5865	8.4291	6.2168	6.0052	6.9137	8.5011	7.1554	7.5278	5.4575	9.6829	7.2735	8.1571	6.3723	6.9254	9.4435	7.1732	8.1558	5.6602	7.4696	10.127	10.0611	5.5157	5.4643	7.4957	6.278	7.8649	7.3903	7.833	9.7579	10.919	6.115	7.3832	8.0184	5.3607	6.1741	8.0718	6.3459	5.7296	6.2453	7.9309	9.6701	8.4436	7.1899	8.7068	6.3158	7.2029	6.7122	5.7192	6.9451	7.0355	7.6449	6.2715	5.6002	8.3534	7.9331	9.3295	8.8119	8.0266	6.8489	7.6733	7.1619	6.6212	5.5339	7.5847	6.4568
PF3D7_1221000.mrna1_1	PF3D7_1221000.mrna1_1;1496	1496	8.4669	9.7878	6.6675	7.2776	6.0652	7.3864	7.0548	7.0268	6.2664	8.8065	14.0517	6.3754	6.8108	6.6072	6.65	8.1157	7.4086	6.5558	6.288	9.0871	8.8052	8.2918	7.0023	6.1703	8.4904	6.9159	7.2518	4.8753	8.8876	8.7066	8.3554	7.7032	6.4217	9.6201	6.0056	7.3072	6.7569	7.4488	9.8721	9.4098	7.4981	4.8425	8.6637	6.9348	8.1726	7.4017	7.4062	9.5536	7.5654	8.7639	9.7261	8.3122	7.2896	6.3763	6.1581	6.6317	5.9153	7.1005	7.4296	8.0334	7.7462	6.9329	8.6767	6.5304	8.0901	6.3436	6.5892	7.417	6.3208	8.3674	7.8454	7.3606	8.5402	8.341	8.3872	8.9161	8.3341	8.2838	7.9943	8.318	6.8152	7.5253	7.8836	6.7893
PF3D7_1221000.mrna1_1	PF3D7_1221000.mrna1_1;1497	1497	8.3353	11.093	5.6904	5.5981	4.3089	6.314	7.7777	7.9637	4.8364	8.494	14.7469	5.7208	5.8565	4.0704	5.9186	10.5472	8.1583	6.1291	7.0701	6.3581	11.8945	5.3747	6.9077	8.5419	7.7894	5.9355	6.5692	5.95	6.7893	9.7137	7.4368	5.7923	8.8641	8.5843	5.3757	5.8273	6.379	5.504	9.3916	11.1032	5.7761	5.0339	6.0505	4.8704	7.8817	5.983	5.195	8.799	7.3902	6.6938	7.0509	5.9122	5.407	5.3554	7.9013	6.2176	4.5078	6.9423	7.2908	6.1285	6.6248	7.348	6.0328	7.0637	5.2513	6.3473	7.7969	5.4162	6.3731	7.5287	7.1114	4.8669	8.0104	7.4433	6.763	6.7875	7.8532	5.4182	7.2423	6.8213	5.1819	9.1283	5.9718	6.0663
PF3D7_1221000.mrna1_1	PF3D7_1221000.mrna1_1;1498	1498	8.5217	8.2135	5.947	5.5116	5.2157	5.7703	8.0255	7.6233	3.9588	8.7007	14.3569	7.2775	5.3501	4.5509	7.0304	9.6833	8.2338	5.0934	5.1751	7.2129	12.0858	5.1579	4.9326	6.1789	6.2845	5.9964	6.3214	6.916	7.1806	10.717	8.3018	4.4581	6.7208	6.3201	5.527	6.0902	6.7094	6.188	5.3338	8.2937	5.5577	5.1014	8.1029	5.3132	7.9963	7.3966	5.5561	4.957	8.0911	5.9493	6.3374	8.2013	4.9805	5.8407	8.7379	7.8128	5.6331	5.8785	6.516	5.5966	7.7892	6.1538	8.0585	6.2133	5.0014	5.6789	7.8283	5.6837	5.7942	8.0386	6.4123	5.2044	7.4715	7.3936	6.1485	7.7616	7.4516	6.1225	6.3356	5.0959	6.1344	8.5611	5.957	5.6174
PF3D7_1221000.mrna1_1	PF3D7_1221000.mrna1_1;1499	1499	7.7456	6.3425	6.1579	5.9584	4.6966	6.2999	6.3158	6.8976	4.9406	7.533	13.6478	6.007	5.2559	4.5046	5.5345	5.7669	7.3402	5.405	8.8065	7.2043	6.7473	5.8814	5.7101	5.6091	6.0564	6.928	5.8117	7.3038	7.0258	6.1487	7.6309	4.4995	5.0085	6.2209	6.2468	6.5998	4.8415	5.6203	5.8352	6.4963	8.3197	5.6294	6.2244	7.5242000000000004	6.5381	4.7126	5.5472	6.7772	9.0977	6.2057	5.0661	5.6516	5.1871	6.2506	7.681	5.1264	8.3125	6.9197	5.2449	4.6645	6.5555	6.5343	7.4635	6.8326	4.7506	8.9677	9.2289	5.9404	7.013	9.3553	5.5308	6.292	6.8255	5.8086	4.9537	6.0932	7.2864	6.7054	6.4658	5.8452	9.3966	9.5539	6.5771	5.7425
PF3D7_1221000.mrna1_1	PF3D7_1221000.mrna1_1;1500	1500	8.3721	5.9921	5.9023	4.641	4.9288	4.6932	5.3234	4.6594	4.2319	8.2344	10.714	4.8787	5.3597	3.3813	5.6456	5.8726	5.3345	5.5865	7.6943	6.7446	5.5835	4.4429	5.2961	5.4046	6.1643	6.191	6.0715	5.9165	5.7962	6.0459	6.6871	5.701	5.2865	5.6061	6.5469	5.9488	5.0431	4.8704	4.9561	4.3568	7.6648	5.0361	4.6741	4.7506	7.4341	5.8968	6.33	4.7054	8.3813	6.2966	5.1843	4.1922	4.2165	4.7871	9.7484	5.0587	7.4451	6.2761	5.4653	4.0277	7.1881	7.1019	6.6216	6.4622	6.691	5.0917	8.8682	6.1085	5.7129	9.7973	5.9444	5.7431	6.8372	4.373	5.1934	6.205	6.7683	4.8186	5.5589	5.9903	5.7358	9.8141	6.0618	6.4441
PF3D7_1221000.mrna1_1	PF3D7_1221000.mrna1_1;1501	1501	10.9965	4.9336	6.3668	5.3241	4.3716	5.8222	5.4591	5.3085	3.9551	11.6582	11.6247	5.2227	5.2475	4.5279	5.7895	4.3176	5.3947	5.3114	4.7087	7.0045	7.053	4.4336	6.822	6.9152	5.8048	5.5847	6.9425	4.9855	7.1877	6.7912	6.0989	5.4535	7.0715	6.233	6.0764	7.9439	6.0197	5.9921	5.8985	5.1631	5.1198	4.5717	6.0038	5.3726	11.0235	5.9071	6.4019	4.8258	8.0363	6.7166	5.5696	6.213	5.5665	6.1487	12.1628	4.7344	5.6337	5.0535	5.5993	5.582	6.21	10.8957	6.3716	5.1001	4.7965	5.8202	4.6328	7.3668	6.5487	12.78	5.5999	5.4199	4.7845	6.1542	6.4424	5.4963	11.0157	6.345	6.3313	5.6568	5.7142	4.295	7.4186	7.2088
PF3D7_1221000.mrna1_1	PF3D7_1221000.mrna1_1;1502	1502	6.5225	7.2666	5.3381	5.8994	4.7876	4.6622	5.1408	4.9074	3.4634	6.4453	6.1029	4.7661	5.2315	4.6582	5.2917	5.6177	5.8664	3.8288	5.3384	6.646	5.7255	5.6596	4.9107	5.7353	5.2311	2.4931	5.3219	5.6247	6.1673	6.7381	6.788	3.0721	6.0544	6.0052	5.0862	5.8716	5.1289	5.4555	5.931	8.4523	4.6223	5.3754	4.3985	5.4598	6.1022	4.4039	6.3065	7.2418	3.839	3.4581	5.5512	3.7634	2.5059	5.4519	5.5245	5.5653	5.0418	6.1733	5.594	5.61	5.26	6.6234	4.6685	5.3327	5.1342	4.9882	3.8992	4.5705	7.3035	6.5362	5.9248	6.0319	5.4728	5.3462	6.0712	6.1512	7.249	5.9402	6.5347	6.0494	5.4957	4.6724	5.44	7.5246
PF3D7_1221000.mrna1_1	PF3D7_1221000.mrna1_1;1503	1503	8.8006	5.8339	6.519	5.2884	3.5273	5.0652	5.2547	1.4114	3.4476	7.8897	6.3386	5.3684	5.2184	1.111	4.5072	5.0695	4.7934	4.1457	4.5789	4.7104	5.6407	4.4189	4.9977	3.9745	5.1461	3.4803	8.1384	5.1469	4.7225	5.9871	5.4326	2.3074	4.7274	4.7793	5.1623	6.4804	5.4683	5.4542	5.8689	4.6129	4.4725	3.851	4.859	4.4019	8.6208	3.7506	5.8917	5.0819	3.7104	5.1823	4.3688	5.2776	2.3813	4.9805	7.5902	4.7991	4.4005	5.2931	5.3248	6.0043	5.9998	5.1485	4.9355	5.1699	5.4542	5.1647	4.5969	4.4476	4.0824	6.6854	5.0321	5.9773	5.8053	5.1803	4.5662	5.4848	7.2723	4.8924	6.0092	5.5251	5.1671	2.0909	4.4861	7.5625
PF3D7_1221000.mrna1_1	PF3D7_1221000.mrna1_1;1504	1504	7.1429	6.1892	5.6565	4.9444	3.6218	4.8982	5.5515	5.1485	4.4686	6.8879	6.8063	5.876	5.0126	5.7167	5.0819	5.3374	5.575	6.0598	5.6938	6.1346	5.896	5.0785	5.3896	6.2003	6.1208	4.8298	6.5657	5.0875	5.9825	6.2342	6.0279	3.1603	6.3823	5.7153	4.6421	6.031	5.0566	5.9556	5.1755	4.7087	4.1301	5.2931	6.0413	5.3667	4.8773	4.2456	5.6182	4.5103	4.9533	5.3071	4.8293	4.7538	4.6921	5.8639	5.2574	4.0461	5.3143	5.1619	5.6505	4.2257	5.7687	5.3712	4.6259	6.2091	3.2048	5.575	4.6594	5.4515	6.0255	5.5702	5.0592	5.7522	5.6645	5.1961	5.8232	5.4712	6.4385	5.6848	5.9514	5.7309	4.7929	4.7634	6.1198	5.8746
PF3D7_1221000.mrna1_1	PF3D7_1221000.mrna1_1;1505	1505	9.3322	5.7819	6.5503	6.0323	6.3868	5.0815	4.5607	4.7328	6.1924	8.5424	4.5838	4.4738	5.4696	7.0485	5.0466	5.0259	4.8017	5.1989	5.5166	5.114	5.9086	4.4912	4.925	5.0909	4.9887	4.9322	5.3384	4.3384	5.4376	5.3103	5.5886	2.991	4.6531	5.7148	5.5638	4.5342	5.4705	5.6993	5.8572	4.8972	5.1247	4.2765	4.9021	5.1449	8.4195	4.9079	4.4621	5.1977	2.1538	5.9878	5.3266	5.4426	3.26	5.8202	4.3547	4.8958	6.0777	6.1106	5.6901	5.1131	4.6058	6.0715	7.3362	5.3349	5.5226	5.5711	5.1326	4.9198	5.5494	5.4709	4.0514	6.6376	6.7613	3.6645	5.3151	4.765	6.6024	8.2596	6.0334	4.5014	4.4436	4.4828	5.6493	5.9203
PF3D7_1221000.mrna1_1	PF3D7_1221000.mrna1_1;1506	1506	8.823	5.8861	4.8659	4.7382	4.5404	5.9934	5.2604	2.9203	3.6971	9.0781	7.0141	4.9208	5.684	5.1301	6.9404	5.7692	5.7858	5.0135	4.4269	6.3076	5.921	5.1663	5.6531	5.1771	6.6443	5.9425	5.9011	5.2765	6.7067	5.7434	6.565	5.0215	5.0824	7.1016	5.6291	5.407	3.859	5.9229	5.5564	3.079	4.917	4.3964	5.8012	4.1538	8.683	4.8934	4.0514	4.9959	5.1969	4.6542	5.101	5.3034	5.1416	6.2981	6.0734	5.4172	4.7897	5.585	5.2071	4.9336	4.9695	6.5835	6.0807	5.3916	5.5641	5.898	5.0184	5.5518	5.696	6.7074	4.0755	5.615	6.1185	4.904	5.8097	5.8197	7.3776	6.0577	5.1878	4.3484	4.6288	5.3448	6.4043	6.5755
PF3D7_1221000.mrna1_1	PF3D7_1221000.mrna1_1;1507	1507	9.6496	5.9743	5.4938	7.8817	3.7236	5.7808	4.86	3.5521	4.3306	9.999	6.1487	7.0819	8.1364	5.151	6.3156	5.8202	4.5981	4.4809	5.8387	5.7085	5.7004	5.6519	5.251	7.042	6.1508	5.554	6.0505	5.3695	5.7263	5.1445	5.7581	1.7355	6.9764	6.28	4.9977	5.6392	3.3349	5.739	5.1164	4.5856	4.749	5.1719	5.6032	5.1313	9.4287	4.5217	5.98	6.4361	4.2196	3.7225	5.4548	4.5078	5.6476	6.0103	6.6802	5.5595	5.7882	6.7893	4.6218	4.5552	4.2441	7.344	4.8753	8.2737	5.7046	5.3234	5.5868	4.4963	6.4343	7.5747	5.4141	5.4692	6.0902	5.5583	5.6642	3.7159	7.4523	5.8681	8.429	5.1177	5.1334	4.6865	5.6724	5.7586
PF3D7_1221000.mrna1_1	PF3D7_1221000.mrna1_1;1508	1508	7.3168	6.4087	6.9314	6.2346	4.2396	6.0753	5.8184	3.7366	3.0286	7.5764	6.8008	6.408	6.2911	2.669	6.4697	5.5264	4.9704	4.6229	5.2114	6.0253	6.3286	5.5853	5.6188	5.407	5.5447	4.7109	3.0461	5.029	6.2126	6.2954	5.7806	4.888	6.2001	5.8502	4.673	4.3674	5.9033	5.602	5.0934	4.6171	2.6369	5.193	5.5868	5.7474	6.5986	4.4107	5.7142	5.5264	4.3462	5.4906	7.6731	5.0531	5.6112	6.2449	6.1119	5.9016	4.4731	6.4573	5.4786	3.7835	5.9771	7.4	4.6392	6.5048	4.5807	6.392	4.8748	6.3586	5.6744	6.8926	3.6369	5.8265	6.9147	5.9491	4.9561	4.7782	8.3329	5.3491	6.9972	4.6112	6.0002	4.2032	6.2005	6.6929
PF3D7_1221000.mrna1_1	PF3D7_1221000.mrna1_1;1509	1509	6.6947	6.0993	5.6244	4.7186	4.3349	7.2295	5.8654	5.6952	5.2821	6.8044	5.6862	6.9009	4.3147	5.0938	7.0771	6.4816	5.6812	3.6005	5.8517	5.366	9.3494	7.2628	5.0738	6.144	4.9279	4.2149	5.2731	4.1651	6.2472	7.4996	7.2055	1.2327	5.7431	6.1599	4.842	4.511	5.433	7.0516	5.8084	5.0579	5.0193	4.5826	5.6651	6.1791	5.7782	5.1404	7.5293	6.1022	4.7981	3.373	7.7732	5.4535	6.0959	5.3009	10.7578	5.2968	5.8169	7.2921	5.4269	4.8615	4.9274	8.3078	5.2653	6.5218	4.735	7.1187	5.1164	5.5494	5.811	10.5173	5.1156	5.6047	8.3789	6.0106	5.497	5.61	8.3146	4.756	6.516	4.2063	6.3007	4.2653	4.9759	5.8349
PF3D7_1221000.mrna1_1	PF3D7_1221000.mrna1_1;1510	1510	7.1309	5.8968	4.9265	6.2785	3.8063	6.7997	4.9059	4.0152	2.7247	7.1585	5.7285	5.7331	4.332	2.4033	7.3927	6.1793	5.7716	4.382	5.7452	5.7674	6.6027	6.6882	3.9477	5.9239	5.9533	3.0286	4.0479	5.6645	5.7774	6.7236	7.026	4.3674	5.9284	7.5618	3.5298	4.0925	4.7618	6.2428	5.1882	5.0849	5.0553	4.9179	5.5629	5.8255	4.7208	5.9823	5.6913	7.2054	4.7479	5.3809	5.3466	5.95	6.5	5.4699	6.8567	7.3697	5.4046	5.7342	5.5543	5.1177	3.8866	7.5056	5.1679	5.3992000000000004	5.4016	6.7966	6.0577	6.9687	5.9736	7.924	5.9782	5.4909	6.3714	5.4084	5.6235	5.7339	8.6872	5.0135	5.5053	5.278	6.4952	5.975	7.5749	6.017
PF3D7_1221000.mrna1_1	PF3D7_1221000.mrna1_1;1511	1511	6.9547	6.2265	5.607	4.8728	4.7724	6.5546	5.1843	4.0188	3.6993	7.3199	6.3266	6.195	4.8202	3.2095	6.9197	5.5046	5.4346	3.6576	4.8699	6.1387	7.0884	4.7887	4.852	5.8782	5.6851	5.5804	4.4548	4.9467	6.7306	6.1759	6.7932	4.7382	5.0764	6.0925	5.4793	3.2479	6.0974	4.591	6.115	5.6085	5.9071	3.5211	3.9542	6.3012	6.4534	6.0155	5.8953	5.0993	6.1428	5.9809	5.3646	5.4067	6.1717	5.1894	5.5261	7.5381	4.757	5.3646	5.9711	7.002	4.8909	8.6762	6.5413	5.4854	4.5515	5.8102	4.8718	10.2186	5.5122	6.3756	6.6237	6.5507	7.5431	6.4612	7.3661	4.848	9.2569	5.9869	5.761	5.5738	6.275	5.558	10.6365	6.1597
PF3D7_1221000.mrna1_1	PF3D7_1221000.mrna1_1;1512	1512	7.616	6.4326	5.9679	5.8232	5.6659	6.8696	5.3448	4.588	6.1183	7.3298	6.017	6.059	5.6693	6.029	6.5691	5.9453	5.8347	5.1518	5.9991	6.7812	6.5709	6.7568	9.3145	6.8605	7.5752	5.9397	7.2999	5.5373	7.0141	6.4234	7.2198	6.2355	6.0146	8.0334	6.561	6.0566	5.5478	6.455	5.6291	5.2168	5.5635	5.5195	7.2351	5.2735	6.2182	4.4005	7.7094	6.4296	5.9919	9.4228	5.5515	7.9641	5.3338	6.6696	5.2758	6.1993	5.4954	6.3561	6.1208	5.62	7.1166	6.8467	6.2999	5.896	6.85	6.1607	4.8723	5.9706	7.3628	6.1162	5.7996	6.21	7.6368	4.8723	6.762	5.9975	8.0134	6.7793	6.2924	7.0824	6.203	3.8369	6.9239	7.1171
PF3D7_1221000.mrna1_1	PF3D7_1221000.mrna1_1;1513	1513	7.6327	5.7782	5.8045	5.878	5.5583	7.4747	5.7344	5.6831	4.6053	7.1936	6.8156	4.7787	4.98	3.1795	6.8915	5.9669	5.4809	3.3391	6.6558	7.1866	5.9621	5.4091	5.4158	7.1573	7.0759	6.0453	6.1677	5.9388	6.9661	6.812	6.5638	6.1617	7.1823	6.8826	5.6326	5.691	5.3878	6.0887	6.0826	5.7129	4.8186	6.0873	6.9396	6.0706	5.1506	6.1449	6.7069	5.7631	5.434	8.4864	5.6665	7.3104	5.2578	7.6797	4.5807	6.5212	6.5314	6.4072	5.3399	5.8014	6.1739	6.8807	5.5668	5.9923	6.4288	5.6608	4.4363	5.2441	7.8688	6.2683	6.0233	6.4294	7.2213	5.3334	6.4591	6.9775	7.4785	6.1649	6.5083	6.6727	5.0648	4.4899	6.4694	8.3416
PF3D7_1221000.mrna1_1	PF3D7_1221000.mrna1_1;1514	1514	8.1674	5.8929	5.3352	5.2399	5.2566	5.6727	6.0358	4.607	4.0054	7.4745	6.2944	4.7004	5.6314	3.9588	5.4279	5.6932	4.7159	5.4538	5.1424	6.6174	7.3613	4.4515	5.779	5.1305	7.267	4.6707	6.2481	5.6789	6.483	6.9053	5.9167	4.957	5.8331	7.679	4.1235	5.6625	4.7252	4.4666	6.0365	5.6221	4.9064	5.0241	5.7618	5.8997	5.9598	5.769	7.8081	6.7732	5.712	8.269	5.5692	4.9449	4.5957	7.1902	4.9217	6.1102	5.5432	6.2126	5.7293	10.0651	5.9873	6.3885	6.0027	5.4643	5.1878	5.5996	4.7474	5.8025	7.4689	6.042	7.0361	4.5217	6.6324	5.2694	10.7053	6.0372	6.7365	5.966	5.5398	5.4229	5.6699	4.7192	5.8863	7.7094
PF3D7_1221000.mrna1_1	PF3D7_1221000.mrna1_1;1515	1515	8.1439	6.6212	5.2468	5.9172	5.858	5.8765	8.0008	5.9267	6.5923	8.4045	7.7253	6.7958	5.5537	6.6394	6.3498	8.8729	5.9217	7.0535	6.1416	6.641	7.036	6.4368	4.9855	5.9681	10.0874	4.9782	9.4672	5.5931	6.7111	8.8472	7.8253	5.4256	6.3366	10.5158	5.6085	9.4941	7.4418	7.0091	6.5935	5.3427	5.233	4.5179	8.8334	5.2153	7.5118	9.93	9.8529	6.9423	6.8241	11.7464	6.1463	9.5296	6.6546	8.8488	7.7767	9.9442	6.7853	6.3756	6.2028	9.0377	5.2869	6.9404	8.104	6.52	7.5197	6.8652	5.983	7.5014	5.7684	6.9829	8.5162	7.0213	8.5295	5.0583	8.9758	6.3169	7.0736	7.923	6.6703	8.2759	6.6833	5.9812	8.3842	5.532
PF3D7_1221000.mrna1_1	PF3D7_1221000.mrna1_1;1516	1516	8.5506	6.9866	6.0246	5.2114	6.5333	6.2275	9.8118	6.2649	6.6666	8.6966	6.877	7.5598	5.847	6.5234	5.7214	10.5	6.1989	6.6064	6.2815	7.3402	8.5205	6.6235	5.6314	7.9466	10.1429	6.4494	9.6165	4.9406	7.1457	9.3247	8.677	6.1412	7.7823	10.4152	6.588	9.267	7.3945	7.585	7.5915	6.6779	5.0246	4.9809	9.022	6.3923	7.8238	10.7316	10.5914	7.7734	8.2656	12.6645	6.0959	10.0326	7.5721	9.6864	7.675	10.3882	7.3573	6.8245	6.5143	9.4866	6.1276	8.0344	9.8063	8.0143	8.1735	6.5026	7.2491	7.9534	5.3085	7.5162	10.1075	7.787	8.5626	7.0821	9.2863	6.4256	8.4077	8.589	7.496	9.0427	6.6862	7.1148	8.6017	7.0135
PF3D7_1221000.mrna1_1	PF3D7_1221000.mrna1_1;1517	1517	8.9971	7.3332	6.6992	6.5203	6.6321	6.5892	9.6764	5.4283	7.3612	9.3412	8.3822	7.3175	5.8804	6.7681	6.5231	10.4585	5.5683	8.5044	5.7471	7.2728	9.3804	7.1146	7.0915	7.2431	10.6046	6.0887	9.6243	5.2917	7.3254	9.9969	8.9002	7.2078	7.4176	10.898	5.4479	9.7608	8.5992	7.9459	6.7645	6.1283	5.2346	5.1131	9.4636	6.0781	8.3283	10.7691	10.9366	7.5237	8.3574	12.5688	7.6838	10.0581	7.9876	8.7309	8.5088	10.8104	7.2659	6.9039	6.5531	10.0876	5.5151	8.0384	10.0818	7.1104	8.8925	6.9483	6.3844	7.9161	5.6026	8.0529	9.9525	7.2977	9.0719	7.3296	10.3065	6.4373	8.8521	9.1628	7.0341	9.1978	7.0571	7.3234	8.1033	6.8125
PF3D7_1221000.mrna1_1	PF3D7_1221000.mrna1_1;1518	1518	9.4317	7.1937	6.2279	6.8122	6.2439	7.2803	9.7045	6.5489	7.2888	9.3796	8.1887	8.3979	6.4738	7.3269	7.0237	10.7188	7.1694	6.5492	5.9298	7.718	9.1145	7.2417	7.1513	7.6415	10.2646	6.7334	9.654	6.2038	7.7159	10.0461	9.2088	7.0198	7.8362	11.2607	5.4135	9.4024	8.6482	7.4202	7.4803	7.1392	6.3686	6.1892	9.6656	5.7806	8.726	11.0598	9.9811	7.5067	8.6343	12.9658	7.2716	10.5544	8.1214	8.0113	8.5447	10.9601	7.2502	7.2199	6.1293	9.8771	5.3262	8.3112	8.9682	7.1855	9.1504	7.5534	8.3028	8.6335	6.4418	7.9157	9.7574	6.9222	9.2569	7.9243	9.9028	5.2141	8.773	8.4054	7.9884	9.7225	7.6592	9.1903	9.4557	8.1209
PF3D7_1221000.mrna1_1	PF3D7_1221000.mrna1_1;1519	1519	9.5912	7.0863	6.3065	6.8807	6.7921	6.308	10.1509	5.9451	7.2111	9.4675	9.8396	8.5225	6.6539	6.9273	6.4415	10.8707	6.7996	6.7069	5.6591	7.2334	10.3308	7.8063	7.8704	6.8841	11.2546	6.4566	9.8479	5.5401	7.3773	10.5608	9.4113	7.8467	6.7887	11.6544	5.7876	9.9305	8.0079	8.6102	8.1278	6.4264	5.5817	5.0264	10.1698	6.7061	8.715	11.132	11.0454	7.718	9.526	12.9289	7.9333	10.7936	8.1835	9.6568	8.8286	11.4042	7.7772	8.0373	6.501	12.5088	5.9258	8.5172	9.2547	9.5057	8.8918	8.252	7.6119	8.9807	7.0419	8.009	10.2069	8.1974	9.3719	8.227	12.5715	5.6687	8.605	8.7326	8.7851	9.886	8.4071	7.7578	10.1581	7.5087
PF3D7_1221000.mrna1_1	PF3D7_1221000.mrna1_1;1520	1520	8.7542	6.8253	5.353	7.4299	7.3472	6.6331	10.5227	6.3454	6.5821	8.7171	9.4077	8.2086	8.0034	7.0213	6.5173	11.7761	6.8611	7.588	6.4133	7.4581	7.4425	5.95	7.3905	8.6631	8.4146	5.6118	8.9875	6.1106	6.7542	7.6622	7.3989	7.7669	8.1505	8.9336	5.5364	8.6656	8.1341	7.489	7.9313	6.5048	4.8943	6.4936	8.1477	6.6366	8.531	8.7691	10.2162	8.4215	8.9729	12.8483	7.1305	8.5309	8.2216	7.7743	9.1624	9.0673	8.0819	8.7015	7.0331	11.4237	5.7463	7.9129	9.0463	8.5554	9.4105	6.0657	7.6589	7.3813	6.823	7.9284	8.697	8.4937	9.7219	7.5853	11.3178	6.0369	9.3581	8.8603	8.2556	9.5038	6.2273	8.5829	8.0518	6.7032
PF3D7_1221000.mrna1_1	PF3D7_1221000.mrna1_1;1521	1521	8.6444	6.1385	5.2048	6.7431	5.825	6.8983	8.7339	5.6002	6.4211	8.8505	8.5361	6.8822	6.8297	5.9644	6.7761	9.5065	5.6727	6.642	3.4182	6.5269	8.0865	4.5814	6.5078	6.9881	7.0026	5.5135	7.3407	4.6988	6.8921	7.7519	7.2442	6.2612	5.7827	7.2739	5.7589	7.1717	6.6242	5.588	7.9537	4.3723	7.9909	4.6206	6.4653	6.7961	7.8954	7.6105	7.6358	7.868	6.8134	11.1871	6.7966	7.9237	7.1571	6.797	9.9794	7.7826	6.5446	7.9812	6.959	10.7147	7.6608	8.049	9.0048	8.1825	6.0339	6.2517	6.8819	6.6929	7.7245	9.6464	7.6376	6.1813	9.5264	6.6774	10.6128	7.5802	9.0061	8.4554	8.0245	6.8654	5.5081	6.6039	5.704	7.1503
PF3D7_1221000.mrna1_1	PF3D7_1221000.mrna1_1;1522	1522	9.3577	5.5024	5.0635	6.6886	7.5349	6.6027	7.4736	6.4535	8.2209	9.1178	11.029	7.835	6.1643	8.2155	8.2182	8.2021	6.4954	5.7761	5.7274	7.1038	8.3526	5.4141	7.7251	6.5758	6.4074	7.6193	6.7393	6.1577	7.043	8.3548	7.065	8.3121	8.7471	6.3584	7.3	5.0334	6.8134	5.3323	8.6137	4.9977	5.2928	6.8251	5.6977	5.7876	9.2273	8.1933	5.7758	8.6332	7.2219	11.1773	8.151	6.4411	7.6911	7.9277	7.9379	8.1613	6.6215	8.6716	6.0435	11.3138	9.1366	8.5745	8.4168	9.767	8.0444	6.4994	5.5314	6.3514	9.3357	7.4794	8.2527	7.2017	10.3123	6.9381	11.1299	8.5413	9.6546	7.4143	9.8513	8.6614	7.9385	5.4246	6.8601	9.4776
PF3D7_1221000.mrna1_1	PF3D7_1221000.mrna1_1;1523	1523	7.9012	6.0005	6.0208	6.6574	6.0538	8.6107	6.1225	6.1867	4.7506	7.7506	8.3143	6.4303	7.2371	3.9736	9.0302	6.2536	6.4222	7.9103	5.306	6.7927	7.8468	5.8597	6.3478	6.2192	6.0405	7.9646	6.0119	5.314	6.9688	7.4592	6.7388	7.0181	7.8367000000000004	6.2305	7.4778	6.2143	6.3949	5.8156	7.3142	4.3234	6.1204	5.126	6.8464	6.7745	6.6747	7.3903	6.6235	7.1402	4.0609	6.3429	8.1861	5.7511	6.2186	7.4937	7.2086	7.3561	8.7535	8.0925	6.6956	11.0553	8.966	7.9586	7.268	7.8187	5.8432	6.9324	4.6223	5.0561	6.6971	7.0935	7.3072	6.6847	10.0689	7.4478	11.3156	8.525	8.8799	7.2442	8.3102	5.8547	5.9174	5.1375	5.2525	6.8674
PF3D7_1221000.mrna1_1	PF3D7_1221000.mrna1_1;1524	1524	7.8661	5.7538	5.3448	5.1035	4.6775	6.4841	6.3003	6.1759	3.4854	7.3964	5.9177	4.8895	5.6932	2.7866	7.402	5.7806	5.4046	6.0657	5.3331	6.388	7.5217	5.3356	6.2273	6.0011	4.9486	6.1085	4.8125	4.8192	6.5874	7.1999	5.8831	3.9919	6.7827	5.7926	5.8723	4.9345	5.3016	5.3878	5.9399	4.5945	5.1969	4.1961	5.5674	5.5395	7.3944	5.4712	6.6165	5.7576	6.0177	4.0738	6.5524	6.3586	5.4841	6.7674	5.2114	5.6056	5.6968	7.0939	5.993	10.1805	7.5834	7.226	6.2005	5.6907	5.153	5.5404	4.8022	5.4957	4.7923	5.4812	5.3462	5.5993	7.6915	6.2151	10.0349	7.278	8.2348	5.2769	6.3307	5.0396	6.0054	5.2559	5.88	5.857
PF3D7_1221000.mrna1_1	PF3D7_1221000.mrna1_1;1525	1525	6.6129	5.5438	5.6784	7.1817	4.2817	6.0108	6.3563	6.5518	5.852	6.4283	6.1518	6.2546	7.54	5.2769	7.2373	5.1739	6.7393	6.5014	5.8056	5.7096	6.7618	5.934	7.4918	6.9669	6.6584	7.1359	5.4363	6.1532	7.0311	6.8998	6.8747	5.8215	10.0043	6.5714	7.8188	3.8329	6.2396	5.784	5.7832	5.2184	5.7986	6.0873	6.8769	7.4297	6.4336	6.5337	5.6885	5.5254	5.2608	5.5472	7.4097	6.3049	6.0343	6.4997	5.7469	6.727	6.7266	6.5824	7.0383	11.1945	6.8721	7.1671	7.5917	7.1806	7.5491	5.6747	6.432	6.0455	6.8027	5.7029	5.8288	8.4796	6.8576	6.765	11.0919	6.1449	7.6199	6.9522	7.4876	7.3542	5.5438	5.791	6.2489	7.8228
PF3D7_1221000.mrna1_1	PF3D7_1221000.mrna1_1;1526	1526	7.5939	6.1647	5.684	6.9583	5.7764	7.4004	7.826	7.6212	5.7353	7.3583	7.9039	7.4451	7.2992	6.0306	7.7078	7.8597	7.9183	8.2184	5.5577	7.3593	5.605	7.1339	6.1406	8.8522	6.8482	9.4271	7.198	8.0485	9.8814	6.6229	7.5087	5.9162	11.7947	7.4931	9.3261	6.9312	5.7358	5.7407	7.454	5.6212	6.2981	6.9676	7.9795	9.5175	8.7741	8.2296	6.8277	8.0119	5.9679	7.6545	8.1304	6.5259	7.6221	8.5458	7.9381	8.9251	9.9048	7.2365	7.545	12.214	9.1155	8.2883	8.6989	9.5475	8.9697	7.6854	6.5612	5.5969	6.6132	6.96	8.4157	11.5954	8.6789	7.3361	12.2868	8.7778	8.1222	8.1141	9.7598	8.869	6.632	6.5057	6.3252	7.2522
PF3D7_1221000.mrna1_1	PF3D7_1221000.mrna1_1;1527	1527	7.5615	6.0781	6.1593	8.7506	4.9855	6.5625	7.9761	5.2895	3.6531	7.9604	8.8062	7.1982	7.4062	4.6871	9.0454	8.8308	7.1414	7.1804	6.1965	6.9632	5.9439	6.7631	5.3023	7.3292	7.4894	9.9895	5.9777	7.3168	8.5896	7.1354	8.113	3.6814	10.5212	7.4171	9.5585	6.5373	5.9862	6.3237	7.0085	6.3563	6.9132	6.3521	7.1175	8.9755	8.496	7.5831	6.7612	8.2644	5.5951	6.5503	7.1014	6.3142	8.8384	7.6981	7.0856	8.3918	11.2902	6.7736	6.8188	12.3876	7.933	9.2773	8.7623	9.3739	9.1459	7.6502	6.1859	5.1035	5.975	6.4436	8.1279	11.777	7.0467	7.6397	12.6359	6.8809	8.9985	7.9074	9.978	9.6534	7.1811	7.0372	6.4777	6.607
PF3D7_1221000.mrna1_1	PF3D7_1221000.mrna1_1;1528	1528	7.5848	7.316	5.2972	8.1569	5.36	9.2665	8.558	6.5258	3.9782	8.2626	8.9966	9.8179	8.3156	4.1235	9.0785	10.081	7.6806	8.1935	6.218	7.0343	7.2104	7.3382	5.511	7.877	5.5276	9.2847	6.0527	8.1264	8.4967	7.9537	11.4062	5.3733	11.622	6.9833	8.5255	5.8212	6.4438	6.7358	8.0393	5.5342	9.7054	6.1412	7.5329	9.1188	6.754	7.3373	6.0126	9.6281	5.4761	6.746	7.2707	6.0398	9.532	8.5583	8.1126	7.1578	11.5633	5.8804	6.483	12.4687	6.3201	8.402	9.3114	8.024	8.2245	6.5379	7.6528	6.0166	5.7931	8.2047	6.3975	11.9251	7.4217	7.4108	12.4499	6.5914	9.1044	7.451	9.4132	10.3715	6.872	7.4288	7.2098	8.3749
PF3D7_1221000.mrna1_1	PF3D7_1221000.mrna1_1;1529	1529	7.754	5.8395	6.0255	6.7072	3.6949	10.1883	9.7592	7.4929	4.7263	7.8613	9.2344	10.284	6.2024	5.9322	10.543	10.5221	8.0473	8.9234000000000009	6.1532	7.4859	6.8668	8.6396	5.8921	7.7306	7.1247	10.15	8.1043	7.7266	9.7783	7.2582	10.7597	5.9704	11.7937	7.9195	9.7098	9.0934	6.8455	6.1393	8.3099	5.4373	7.1431	5.9303	7.5522	9.0341	7.7256	11.8533	5.9074	9.2824	9.4951	6.8631	8.8632	7.0413	9.7436	10.9942	7.7817	13.0096	11.5891	6.1953	7.0357	12.6479	7.0479	10.6354	8.0437	9.9392	9.2085	9.821	8.637	6.3505	9.7128	8.457	7.5739	11.7935	6.5688	6.7498	12.618	7.2769	9.912	6.681	9.9514	10.2162	9.7075	9.6041	6.8197	10.036
PF3D7_1221000.mrna1_1	PF3D7_1221000.mrna1_1;1530	1530	7.637	6.9301	5.9971	7.515	7.2876	7.0271	7.0644	7.6097	7.3209	8.1167	6.1819	9.5287	7.0334	7.7375	6.6672	6.7076	8.1006	7.6055	5.6565	7.3555	7.6485	10.1669	6.5724	8.9035	6.5162	6.5892	8.295	7.231	9.9698	7.4878	11.3988	5.4983	10.9183	5.946	6.4827	8.8247	7.4805	7.7169	8.4475	5.5506	6.4033	6.0802	9.0587	7.1074	6.56	12.483	7.9791	9.2161	7.1494	8.5526	12.3228	7.7503	10.9287	10.8259	6.2327	12.8195	11.6149	7.9032	6.5845	7.1023	7.9844	9.8326	8.0562	8.4124	8.1923	9.3067	7.753	5.6294	9.2551	7.5796	7.5394	12.1943	7.8762	7.0057	7.1844	8.2736	10.4143	6.6883	8.8269	9.3744	10.2166	6.6974	6.9322	9.2506
PF3D7_1221000.mrna1_1	PF3D7_1221000.mrna1_1;1531	1531	7.3866	6.5265	6.3654	9.0578	7.4867	6.2257	6.9296	7.4325	9.2453	8.3463	6.5836	8.1033	8.7786	8.5442	7.0035	7.1768	7.8321	8.7156	6.3254	7.5232	7.5014	11.7027	7.4063	6.2352	7.4896	6.5514	8.341	6.7637	9.7038	7.9135	12.1899	7.1191	10.8172	7.6732	6.263	9.1336	6.7163	5.8537	8.5146	5.4998	6.6247	4.9579	7.2849	6.6903	6.8437	11.2479	6.8471	9.444	8.9314	8.3728	13.0099	7.714	9.8285	10.5559	7.3642	12.3418	11.3646	6.0652	6.9758	5.3882	6.3696	10.241	10.5434	6.7904	8.1624	9.199	8.4421	6.2221	9.8669	7.6665	6.04	11.2515	7.1335	7.1879	7.3332	7.1678	10.8818	8.6779	7.3271	10.1516	9.9544	9.0411	6.9086	10.2307
PF3D7_1221000.mrna1_1	PF3D7_1221000.mrna1_1;1532	1532	6.4525	5.5229	5.7674	9.2469	8.5052	7.0243	7.2569	8.3168	8.749	7.5255	6.6413	9.5633	9.2209	8.4066	6.7706	7.7812	9.2148	9.2874	5.643	6.9067	7.684	11.6392	6.0987	6.8001	7.987	5.2924	8.7287	5.1807	10.1078	7.6826	12.9538	5.5726	9.66	7.7201	6.3363	9.3244	8.8968	6.373	8.0275	5.8135	6.0982	4.6392	9.9395	5.5132	6.0999	11.654	6.7879	9.7197	9.6545	9.6509	13.0999	10.8815	10.4698	10.7812	7.3564	11.8189	8.4824	5.5604	8.1944	5.701	6.4741	10.4842	10.4792	6.4211	7.6033	10.0113	7.8978	7.8225	9.9166	7.0125	6.8975	8.1495	7.5719	8.2435	8.7827	6.1687	11.0299	10.1906	6.4951	10.3682	10.5702	8.5407	8.2372	10.2168
PF3D7_1221000.mrna1_1	PF3D7_1221000.mrna1_1;1533	1533	7.3323	5.6927	5.898	8.2503	7.1162	6.1884	7.3945	8.984	7.6461	7.8243	6.2935	9.4332	8.3736	7.6203	6.2481	8.442	8.6829	8.8502	4.5735	7.1968	7.6196	12.2704	7.3736	7.0384	7.3062	5.8331	7.7694	5.3154	9.6656	7.8106	12.2234	6.546	7.2638	8.0247	5.6079	9.1954	7.8355	7.8664	7.0402	5.3473	7.5918	4.7949	7.5713	5.3129	5.7509	11.1512	7.4237	9.0071	8.7391	8.224	12.2281	8.9636	9.7786	10.8891	7.0419	11.8354	6.4894	6.8632	6.3418	5.8417	5.4819	10.6901	11.8315	5.8676	8.7491	9.4894	6.753	7.2521	9.719	7.2791	7.3506	7.1008	7.2691	7.729	8.2	6.2321	11.4735	9.8043	6.3882	10.3328	9.8169	7.7566	8.1919	10.0367
PF3D7_1221000.mrna1_1	PF3D7_1221000.mrna1_1;1534	1534	6.8225	5.7227	6.1813	8.654	8.4264	6.953	7.7522	9.6858	9.8915	7.9715	6.1649	9.6595	9.6342	9.3889	6.675	9.41	9.3966	9.0426	6.2353	7.624	7.4365	12.7748	7.2772	7.6967	8.4647	5.6548	8.5781	5.3927	10.8024	7.614	12.6866	5.3306	7.5964	8.6036	6.1629	9.6256	9.4735	6.27	8.774	5.4896	5.9729	5.4803	9.8191	6.272	4.7766	11.997	6.5598	10.3803	9.7954	8.8701	13.1537	9.6377	10.3018	11.1657	7.65	12.8074	5.7975	6.2722	7.196	5.0531	6.4121	11.0731	10.9632	6.5498	8.587	10.0077	8.4344	7.9322	10.5418	7.8613	7.2404	5.1338	7.0217	8.0683	8.4443	6.5122	11.2364	7.7998	7.0005	10.5494	10.2897	9.5082	8.847	10.3004
PF3D7_1221000.mrna1_1	PF3D7_1221000.mrna1_1;1535	1535	6.7312	5.6781	7.7286	10.1162	9.49	6.3214	7.3229	6.5569	9.8977	9.6269	7.1425	9.5322	10.3355	9.3003	6.2744	7.3847	7.5427	8.9649	5.6935	8.1764	7.4135	11.7243	6.9785	6.793	8.3542	6.2763	7.9063	5.1647	10.022	7.9725	12.5145	7.4786	7.3464	8.0362	6.8362	9.3275	8.9195	5.8605	7.5215	5.9322	5.8758	6.0345	10.1677	5.875	5.6223	11.6848	6.4426	9.1602	9.4006	9.2061	13.3595	10.1411	9.3287	10.6777	8.7462	11.8615	5.2265	6.0652	7.2741	5.8344	7.0469	8.6927	11.59	6.9919	9.3557	10.1744	8.4868	7.3826	11.2894	8.5344	7.3723	6.3966	7.4656	7.5524	11.0899	6.9406	10.7802	10.6174	6.6206	10.9392	11.0987	9.408	7.3899	11.597
PF3D7_1221000.mrna1_1	PF3D7_1221000.mrna1_1;1536	1536	6.2069	5.5075	6.3519	9.3586	9.8441	7.5148	6.6039	8.0002	10.0832	6.4583	6.1863	9.1608	10.768	10.325	7.1346	7.9431	8.3718	9.9573	6.4481	8.0644	7.5069	11.8588	7.0206	6.2382	8.4686	5.8565	8.9316	4.5229	9.1166	7.7232	12.5314	4.6871	7.3957	7.0624	6.3925	9.0544	9.6445	5.7724	8.3759	4.5385	6.1502	6.1336	9.4576	7.6629	5.7021	12.2906	5.823	9.6644	9.7718	9.3125	13.7218	10.4075	7.6452	10.4364	8.068	12.7441	4.295	6.4057	7.1878	4.7671	6.3647	9.4162	11.3246	7.7499	10.752	10.271	8.9715	8.4554	11.1362	8.2219	7.9724	5.3434	7.7145	7.8917	8.3194	6.3058	10.455	9.6459	7.6218	11.7042	9.9738	9.4147	7.421	11.3758
PF3D7_1221000.mrna1_1	PF3D7_1221000.mrna1_1;1537	1537	5.5435	5.3754	8.2484	9.1564	10.0767	7.7785	7.0268	6.7201	8.4869	6.1371	5.7631	10.0361	10.6832	10.929	7.4168	7.9849	8.1579	10.0496	5.7247	7.2987	7.5638	11.237	6.8364	4.7087	8.742	6.7699	8.9358	5.7753	7.9238	7.8883	12.7648	5.1767	5.2976	8.5167	6.9399	9.2457	10.2949	5.2418	8.6055	5.246	7.3475	6.3448	10.6299	10.8169	4.3971	12.8698	6.4793	9.9914	10.5735	9.4951	13.9547	10.6891	9.3665	10.5515	7.2244	13.124	6.1685	6.3885	7.7835	5.903	6.2441	9.8496	10.9805	8.1995	9.5369	10.423	9.0071	8.6335	11.3973	8.3133	8.8491	6.9621	8.2894	7.5707	9.0064	7.0334	10.8801	8.9125	7.6591	11.0792	10.2918	10.0217	7.2426	10.7435
PF3D7_1221000.mrna1_1	PF3D7_1221000.mrna1_1;1538	1538	6.3556	6.0279	7.879	8.6565	10.3324	7.6326	6.5318	7.3078	10.0029	7.0633	6.021	10.1869	10.4334	10.6435	7.4739	8.0134	8.2582	9.7512	5.5304	7.5496	7.3393	12.2491	6.5615	5.8079	8.3173	6.6605	8.8583	5.7358	8.4227	7.3015	12.9225	4.3971	5.4986	7.1485	6.07	9.2461	10.3938	6.3239	9.0111	4.857	5.8649	6.5351	10.0675	10.3647	5.0241	12.6255	6.2112	10.0128	10.4184	9.2882	14.0019	10.7484	9.3072	10.1944	7.36	12.6378	5.2133	7.0708	7.4584	5.6238	5.8053	9.0144	10.4201	8.3607	9.2063	10.1281	9.294	8.6524	10.9546	7.8478	8.2355	4.2024	8.3764	8.1166	8.0833	7.2068	10.1858	9.7636	7.6959	10.8785	8.7566	9.9031	7.431	10.5631
PF3D7_1221000.mrna1_1	PF3D7_1221000.mrna1_1;1539	1539	6.575	5.6392	9.4437	5.4607	8.7165	6.3422	5.732	5.8286	8.6972	7.3907	4.7247	5.1918	5.2604	9.4478	6.0762	5.4845	6.5703	3.4502	5.0108	6.7593	6.2141	4.8135	3.99	3.8866	5.5382	3.8689	4.9495	4.2847	7.1693	7.4939	7.5099	2.856	5.3768	5.1355	5.0426	7.0966	5.3041	5.5801	6.8897	5.1719	4.0721	6.1625	7.9206	9.4918	4.5729	5.7181	5.4565	8.1605	5.3519	5.3352	7.4179	5.6904	8.3703	9.5174	6.3347	5.4226	5.1735	5.9939	6.0413	5.8265	4.7538	7.5966	6.1418	6.1196	5.4867	5.6565	5.1811	5.8076	5.2396	7.0613	4.1771	5.3078	7.8432	5.9514	6.238	6.1703	7.9562	6.2974	6.2071	6.7565	5.852	5.0179	6.6365	5.1863
PF3D7_1221000.mrna1_1	PF3D7_1221000.mrna1_1;1540	1540	6.5184	5.0161	8.5672	5.6389	5.7425	6.1077	5.879	6.463	5.6668	7.6786	4.8243	5.23	5.0201	6.2959	6.205	5.4138	6.042	2.585	4.2957	5.9551	6.0253	5.9138	6.2005	5.254	5.1052	3.8639	4.1691	5.3743	5.1819	6.2885	7.6728	5.3544	5.6299	6.732	5.1767	4.0099	4.2979	5.2036	6.3516	4.6369	5.2257	5.6103	7.5142	9.9984	6.1647	6.0244	4.4155	7.0608	6.1434	5.7112	6.3821	6.1705	8.0299	10.0679	7.0809	4.7208	5.6209	5.9593	5.1953	4.5795	5.2891	6.8417	5.6857	6.9917	6.3863	4.189	3.8875	4.7777	4.6971	7.3226	4.5801	5.7203	8.0584	6.9425	7.2628	6.2617	7.8557	5.3923	6.7342	7.653	5.7227	5.0548	4.6346	6.5954
PF3D7_1221000.mrna1_1	PF3D7_1221000.mrna1_1;1541	1541	6.4232	6.266	9.7113	5.1938	6.1355	5.5692	5.671	5.9957	5.8714	7.4824	6.4817	4.4542	5.6502	5.31	6.6087	5.0431	6.0332	3.7929	5.1647	5.6954	6.2323	5.1276	5.5103	5.8102	6.1066	5.5835	3.2095	4.7004	5.3568	7.0519	7.1295	2.144	6.742	6.4515	5.3466	5.0378	4.4403	3.8156	5.7065	3.5729	4.5361	5.745	8.0248	10.3746	6.1416	5.6337	5.1481	6.0494	6.0391	5.3248	6.3343	6.0081	7.5415	9.294	6.7971	4.8953	5.5692	7.1015	5.5382	4.8171	5.9174	6.0646	7.4224	5.1695	6.1873	5.3663	3.9477	5.2802	4.0496	7.2298	6.1961	6.2841	7.7273	6.3672	5.9009	6.7621	7.3583	7.5157	5.7015	7.7768	6.1649	5.3691	5.7772	6.0672
PF3D7_1221000.mrna1_1	PF3D7_1221000.mrna1_1;1542	1542	6.5426	5.7549	7.44	5.704	5.4091	5.911	5.4578	4.9732	6.1627	7.2927	4.4429	7.4368	5.4529	6.3964	5.1052	5.7268	5.7777	3.9607	4.7296	5.756	4.735	3.7793	4.3576	4.3519	5.6418	4.4653	3.7602	5.0391	5.6938	6.1695	5.3768	4.4026	4.1218	6.3899	5.4575	2.5509	5.0352	4.6554	6.5446	5.2184	4.9425	4.5705	10.8347	10.4307	6.4301	5.1898	5.1574	5.522	4.9741	4.5589	5.2188	11.1608	7.2009	9.0388	6.371	4.3806	12.704	5.9507	5.6996	3.729	4.6702	6.1639	6.0155	5.0152	8.3625	5.0896	4.477	5.0067	3.1243	6.8628	5.2619	12.4439	7.8679	6.0477	5.359	6.2112	7.3514	6.0085	5.5677	9.1176	4.8743	4.8176	5.7869	6.9572
PF3D7_1221000.mrna1_1	PF3D7_1221000.mrna1_1;1543	1543	6.721	6.0494	5.7225	5.4185	7.0141	5.4979	5.2422	5.2498	5.8495	7.6566	5.1453	7.5693	5.2192	6.6859	5.1214	5.4561	5.9265	4.8718	5.0237	5.7819	6.2141	5.2137	4.7104	4.3964	4.6112	4.9977	4.0418	5.4179	4.5261	6.5421	5.7677	4.1811	5.9124	6.094	4.5595	3.7409	4.488	5.8293	7.3724	5.2502	7.127	6.9745	10.9156	9.9461	5.852	5.9409	6.1108	6.507	3.26	10.3224	5.779	10.9041	6.2602	9.5316	6.1963	5.8659	12.8529	5.4954	9.5569	5.0277	5.2411	6.3512	5.8711	4.905	8.2844	5.5801	5.7222	5.295	3.6792	6.7058	5.285	12.2619	7.3215	7.8218	6.1611	6.4454	7.4302	5.8235	5.8714	9.1142	4.925	4.8186	5.4845	6.273
PF3D7_1221000.mrna1_1	PF3D7_1221000.mrna1_1;1544	1544	6.3674	5.3259	5.1268	4.6887	5.7753	5.625	5.1035	5.4002	5.8422	6.9924	5.6132	6.7199	5.5601	6.033	5.6938	5.0841	5.7748	4.4899	5.0747	5.4118	5.7189	5.7616	3.9402	5.1803	6.1039	4.8545	5.726	5.2223	5.5619	6.3565	6.1623	5.6005	5.079	6.9215	1.9598	4.9764	4.9887	4.2403	6.2839	3.6076	9.0772	5.3799	10.457	10.5864	5.89	5.2581	5.9896	4.7623	5.2415	3.8166	6.0503	10.9797	7.2051	9.0998	5.5361	4.8253	12.9559	5.155	5.8904	4.4861	5.8099	6.1683	5.7306	5.2311	6.5944	5.0206	4.9165	5.151	5.0483	5.9665	4.812	12.4681	6.7909	8.0596	5.3576	6.1995	8.2744	6.5062	6.3675	7.7986	6.098	4.9547	5.1481	6.788
PF3D7_1221000.mrna1_1	PF3D7_1221000.mrna1_1;1545	1545	7.126	6.3219	5.2246	5.6467	5.857	5.1534	5.5801	5.4624	5.9621	7.6436	5.0492	6.5561	4.1906	6.2217	6.6027	5.6831	5.6682	4.7469	4.4276	5.6404	6.0115	3.8934	5.5904	5.4604	6.2394	5.0045	5.1035	4.846	6.005	5.5814	6.1087	4.0557	6.0025	6.7687	5.2798	4.054	5.7929	4.4828	6.0065	6.5152	5.0883	6.0496	11.4434	11.1831	6.9652	5.7806	5.2207	5.8895	5.6053	4.9463	5.8442	11.3014	8.5026	8.8412	6.4497	4.8334	13.7581	5.6226	5.7225	4.8227	6.4185	6.9267	6.8537	5.1506	4.4938	6.6985	4.3147	6.301	5.0904	7.1279	5.0527	12.6318	7.4557	6.9067	6.1173	6.5993	8.1622	5.7514	6.0755	6.4627	5.7916	3.9059	6.4135	5.9345
PF3D7_1221000.mrna1_1	PF3D7_1221000.mrna1_1;1546	1546	6.8574	5.8726	4.9126	4.9914	7.4475	5.6559	5.8306	6.1479	6.697	7.1262	6.1715	6.9669	5.0896	6.9273	6.0622	7.2049	6.0332	5.1363	4.3923	4.4356	6.071	4.7285	5.0575	5.292	6.6551	4.0135	3.4249	4.7511	4.3484	5.7342	5.8387	3.6927	5.4647	6.4034	4.3074	4.3716	5.1077	4.7613	5.4459	6.2133	3.7803	6.58	11.3557	11.0385	5.7206	5.7503	4.735	6.5583	5.7613	4.3132	6.029	11.3301	7.944	9.1966	7.2414	6.5284	13.81	5.5091	5.6758	4.975	5.7923	6.2163	6.2255	5.3388	5.7431	6.1558	4.4026	4.851	4.8738	7.2541	6.1689	13.1449	6.9838	5.8883	6.0856	5.8442	7.6549	6.4517	4.6554	6.5185	5.8943	5.101	5.2203	6.1018
PF3D7_1221000.mrna1_1	PF3D7_1221000.mrna1_1;1547	1547	6.8755	6.7446	6.4906	6.5402	7.1683	4.6088	4.8934	5.5714	5.8999	6.9533	7.2417	9.1108	5.1957	7.2612	5.7148	5.1428	5.8487	2.3277	4.3413	5.0704	5.1871	4.925	4.6809	4.9217	5.9584	2.8359	8.2907	5.0488	5.1322	5.4998	7.0112	3.6439	5.2983	6.4012	5.5558	9.0376	4.7004	4.2578	5.0841	6.1723	5.5561	4.7377	11.5052	10.868	5.9343	6.1813	5.3085	5.582	3.9136	5.8716	6.1699	11.6677	7.3213	7.8823	4.2441	5.0811	13.9059	5.0501	5.5072	5.2517	5.3572	5.7618	8.1224	5.7298	5.366	5.4809	5.4074	5.607	5.1847	6.7357	5.2172	13.5533	6.5217	6.1029	5.812	6.1765	6.4458	6.7332	7.046	6.3374	4.2563	5.1767	5.5078	6.1119
PF3D7_1221000.mrna1_1	PF3D7_1221000.mrna1_1;1548	1548	6.2416	5.5292	5.9944	5.1231	4.9653	7.4206	5.7074	5.3284	2.943	6.7407	4.5981	7.6355	4.0206	1.774	8.331	4.6129	6.4383	3.6645	5.784	6.1975	5.9091	3.6702	5.4419	5.7236	5.8397	4.0849	10.8938	5.3226	6.4629	6.5923	7.2398	4.6645	4.9796	4.4101	4.6525	12.1153	5.2887	5.0259	5.9081	5.1064	9.4594	4.2943	10.4074	10.6274	4.995	4.9198	6.2808	5.2731	4.8743	5.1428	10.3385	10.6488	4.4209	6.4318	7.6462	5.1546	13.5344	5.7192	5.6097	8.3893	5.5916	6.1587	8.5084	6.1432	5.1985	6.3498	3.5286	6.4749	5.7629	7.9729	5.588	12.1789	6.2823	5.9091	8.0591	6.047	6.7029	6.8133	6.3468	6.3298	6.3595	5.3147	6.9977	5.5981
PF3D7_1221000.mrna1_1	PF3D7_1221000.mrna1_1;1549	1549	6.567	5.4709	4.9968	4.858	2.4542	6.4251	6.8202	8.1274	2.251	6.7065	5.6704	10.102	5.9131	3.9745	7.2924	5.2638	8.3452	3.9458	6.4058	5.51	6.5412	4.9184	5.2098	6.1955	7.4907	3.025	11.9271	5.2024	5.5018	6.8291	6.6876	4.8625	5.5068	6.7031	4.9203	13.118	6.3264	5.0126	4.9486	4.5472	4.347	5.5555	10.5934	7.6574	4.8329	4.5993	7.025	4.585	4.6542	6.3413	10.2811	11.0587	5.6407	6.0197	5.7655	4.211	13.6973	5.7671	6.1847	6.691	4.5638	6.2955	9.2867	6.9766	3.8084	5.7342	6.1689	4.3971	5.6159	4.8027	5.4607	12.874	5.5141	5.1591	7.0033	5.1309	7.2407	6.6106	7.3507	4.627	4.842	4.6915	5.7876	6.1908
PF3D7_1221000.mrna1_1	PF3D7_1221000.mrna1_1;1550	1550	6.76	5.5472	5.3964	5.5978	1.84	7.4114	5.2453	5.1001	2.6915	7.5771	6.1035	4.2795	4.6882	4.1424	9.4212	5.4158	5.2869	4.4141	5.1318	5.1969	6.4157	4.7666	4.8104	5.5702	5.6525	4.189	12.5362	4.5429	4.6993	7.4743	6.6116	4.7436	6.219	5.7233	4.9016	13.5473	5.0501	5.3813	5.1094	3.2972	3.843	5.7798	4.7263	4.8773	5.7845	5.1898	5.3445	4.8856	4.9946	3.0268	10.8559	5.8785	2.3045	5.1227	5.1297	2.7355	6.1272	5.6294	4.7766	7.1245	4.0934	6.3377	9.117	7.0041	4.0764	5.5546	5.2234	3.8032	9.2374	6.1181	4.2388	5.9362	5.7639	5.3954	6.8019	4.0374	6.7225	7.4176	7.3202	5.3302	4.1755	4.926	5.4529	10.1208
PF3D7_1221000.mrna1_1	PF3D7_1221000.mrna1_1;1551	1551	7.423	5.4128	4.7581	5.2532	4.6786	7.9277	6.858	7.5689	4.749	7.3732	6.5592	4.4957	5.3327	4.4094	8.0992	5.2012	7.4692	4.3118	5.1799	6.3731	7.1765	4.729	4.6645	5.8736	5.2277	4.0072	13.2194	3.9846	6.6726	8.5079	7.2652	1.6871	6.2055	5.1276	4.278	14.1501	5.4653	4.2743	5.3992000000000004	4.0505	5.0299	5.1367	5.0535	5.4158	7.3104	4.6938	5.2555	5.0934	2.254	4.6182	10.7978	6.3877	4.5148	4.6707	5.5607	3.5886	4.8831	5.6226	5.797	5.0108	5.3827	7.9353	11.666	8.6523	5.2581	5.292	5.3056	4.2118	4.5619	5.9549	3.2675	5.0738	6.194	5.9798	5.2145	4.7296	7.5796	8.5086	9.3068	4.5826	4.7431	6.0081	4.5014	5.2924
PF3D7_1221000.mrna1_1	PF3D7_1221000.mrna1_1;1552	1552	6.9439	5.3363	5.1301	5.9704	2.2265	7.0725	9.4271	10.8237	1.6871	7.2991	4.9227	5.9336	6.0034	3.845	7.6291	5.8202	10.4238	9.3297	4.729	5.6588	7.7339	4.7071	5.605	12.9393	4.4828	4.7814	12.8828	3.2172	5.8873	8.7355	7.0558	5.8639	12.8732	4.6554	4.8943	14.1836	6.1753	5.1767	5.1611	4.3639	4.1659	5.2869	5.5125	4.8787	5.701	5.7858	5.263	5.1313	4.4757	3.6656	11.2716	5.8115	3.7908	5.1711	4.2517	4.6375	2.905	7.1059	6.2572	5.5289	5.6991	7.4057	9.8128	7.9919	4.5447	5.4555	6.3724	4.3016	3.9126	6.0472	5.8135	2.8053	8.8147	6.3764	5.9453	5.3618	7.8451	7.1123	8.8363	6.0219	4.9208	6.4621	7.36	4.5317
PF3D7_1221000.mrna1_1	PF3D7_1221000.mrna1_1;1553	1553	7.4985	5.2211	4.9312	5.4877	4.073	7.7089	9.159	10.7746	3.433	7.9224	5.7629	4.7208	5.5062	3.0772	8.1948	5.0665	10.5313	5.121	5.859	6.7852	8.0526	5.5573	4.7803	5.9493	5.5625	4.6758	13.2811	4.3356	6.6331	7.8338	8.1253	3.111	5.8304	5.1031	3.8329	14.1563	6.6289	3.8135	4.8644	4.7355	3.9155	5.7024	5.5957	5.3561	8.5064	4.6334	5.636	5.8319	4.1627	6.3051	11.5253	5.5901	4.6639	6.0306	5.9477	3.0144	4.14	4.9345	5.9896	4.7554	6.1479	6.5929	11.2522	8.8909	3.4957	4.7159	5.228	4.7803	4.9519	5.9122	4.1867	5.5972	4.7164	6.4614	5.3572	7.2201	6.9842	8.5899	8.7591	6.1243	5.2199	6.0268	6.1022	5.332
PF3D7_1221000.mrna1_1	PF3D7_1221000.mrna1_1;1554	1554	9.3931	5.6156	4.9345	5.8617	5.2865	7.344	9.5893	10.4586	4.5348	10.3348	6.2612	6.2265	5.8298	4.4316	7.4907	5.8904	10.0106	4.1819	6.0197	8.1247	5.9665	5.5484	5.1313	5.7929	6.1218	4.7388	12.804	5.4449	8.8716	7.394	7.4479	2.7071	5.7703	6.6656	4.6605	13.8244	8.2413	8.1892	8.6881	5.1859	5.1898	7.5484	5.3216	6.3286	9.4462	4.7751	6.0369	7.9326	6.0166	5.6032	11.5187	5.6899	5.4906	7.5177	7.588	4.5454	5.1855	5.2687	6.5226	6.704	6.9514	6.5262	10.0177	7.3909	4.2141	6.5527	5.4973	4.1301	4.723	6.7629	4.3709	5.7444	5.6244	6.5076	7.0177	6.375	7.8642	7.9301	7.9288	6.0435	6.1016	5.5898	4.1554	5.4446
PF3D7_1221000.mrna1_1	PF3D7_1221000.mrna1_1;1555	1555	6.6697	5.946	5.4094	5.3937	4.1683	8.1359	9.9597	11.1582	4.5254	8.1109000000000009	4.8278	4.4303	6.4951	3.7344	7.7427	6.8948	10.9738	3.2735	4.4764	9.3411	7.377	4.5223	5.7918	6.3675	7.6498	5.6171	13.3348	5.1977	9.554	7.7688	7.5879	4.7093	6.3331	8.3299	5.5326	13.5358	8.237	5.963	5.3205	4.6736	5.243	5.8032	5.2798	6.3526	6.3473	6.038	7.3802	5.5817	4.682	4.797	11.8146	5.6971	5.3878	5.4376	6.8305	5.1743	4.4296	5.0041	6.3005	5.2529	6.94	9.0339	11.0256	8.6379	5.9715	6.1202	5.7711	4.6053	5.488	6.2401	5.8495	4.5613	6.6456	7.7203	6.8431	6.6389	8.8218	8.5872	8.5324	7.0132	6.1037	5.9672	5.3498	4.7871
PF3D7_1221000.mrna1_1	PF3D7_1221000.mrna1_1;1556	1556	6.7428	5.8086	5.0148	5.5376	5.2479	8.0438	9.237	10.5578	5.4283	8.0118	8.2016	5.1934	6.1475	5.3012	7.6282	6.3388	10.2978	4.6288	6.1504	8.7174	7.1848	6.0378	6.1691	7.2261	6.1212	5.2016	12.6718	5.8354	8.6313	7.847	7.5064	5.3151	7.3525	7.173	4.9326	13.554	7.2515	5.3971	5.3366	6.1528	3.9964	5.0505	6.2976	6.4795	4.7054	5.0308	5.7716	5.6582	6.8733	5.0299	11.4244	5.6026	5.1334	6.5209	6.1835	5.0228	4.5577	5.5081	6.1655	5.1264	6.4348	8.195	11.5198	8.4614	5.4094	5.8148	5.8058	5.2422	5.5717	6.8456	5.3245	4.3161	6.3167	7.0274	6.7421	6.2931	8.7391	8.4339	9.1921	6.6459	6.4691	6.408	6.8157	5.8537
PF3D7_1221000.mrna1_1	PF3D7_1221000.mrna1_1;1557	1557	6.0695	5.6831	6.6964	5.6568	4.0875	9.0086	9.2493	10.4452	4.0224	8.3332	7.4446	4.9331	5.0976	4.6005	9.1072	6.3667	10.057	5.1493	7.5387	7.1656	6.7129	4.7093	5.3764	6.2743	6.3329	5.4107	10.9188	6.2207	7.4174	6.5151	6.3014	5.7087	6.5501	7.5076	4.9453	11.8258	4.8063	5.6302	5.2961	5.5053	7.8304	5.0626	4.6029	6.3705	5.7312	3.4568	6.0553	7.4131	7.0095	6.1827	10.3601	5.4835	4.8012	4.4383	6.2549	4.846	4.7192	6.1723	5.9609	6.1902	6.0624	7.0512	10.2103	7.6063	5.3947	4.9873	3.9059	5.218	5.3388	6.0206	6.0092	4.8171	6.8067	6.3927	6.3096	5.739	7.9699	8.5496	8.3682	6.2908	4.3957	5.6282	5.8748	6.097
PF3D7_1221000.mrna1_1	PF3D7_1221000.mrna1_1;1558	1558	8.3914	5.5342	5.0695	4.2188	3.5981	8.0666	6.8217	5.2946	4.26	8.957	6.9828	5.3441	5.0613	3.189	9.124	7.6628	5.0005	6.7825	6.4124	6.6893	5.7698	4.3743	6.9199	3.7409	5.9977	4.7538	4.8836	5.2149	7.2808	6.6266	5.5671	6.157	4.4168	6.6812	3.3306	5.2491	4.278	5.406	5.0067	4.4229	4.5783	6.366	4.477	4.8197	6.1997	3.5236	5.0613	4.2165	4.9369	4.3132	7.7169	5.2106	2.903	4.61	11.989	4.3455	3.2494	4.6253	5.4938	5.7503	7.0227	6.2793	5.903	5.5729	3.189	5.3273	4.6479	3.5558	5.5176	12.6556	4.7882	3.7687	5.9479	6.8388	6.1014	6.5214	7.0167	6.2161	5.8199	5.4393	5.1839	3.9279	4.5173	4.3554
PF3D7_1221000.mrna1_1	PF3D7_1221000.mrna1_1;1559	1559	5.7482	5.1711	5.0742	5.126	4.0027	8.4418	4.5583	4.4469	1.2016	7.794	3.5753	6.1813	3.8904	4.2048	8.479	5.2705	4.3847	5.7552	5.0704	5.2353	5.7884	4.749	4.903	5.4594	4.2403	3.1587	4.4777	2.8639	4.6982	5.9885	4.888	1.8197	6.2032	5.5583	4.2334	3.0959	8.5203	4.742	4.6764	1.3448	4.839	3.6206	4.1715	4.1643	4.812	4.225	4.4601	4.4886	3.568	2.9764	6.0821	4.7687	3.8074	4.0849	5.8058	4.4323	4.8022	5.464	7.7409	4.6685	4.5279	5.0352	7.5975	4.2532	3.4647	5.4692	4.5404	5.2199	4.4026	6.9774	3.2079	4.86	5.8495	7.3911	5.2787	5.3523	5.8163	7.3378	5.5546	4.2608	4.3327	3.9231	4.0426	4.2615
PF3D7_1221000.mrna1_1	PF3D7_1221000.mrna1_1;1560	1560	6.263	4.1993	4.6223	4.9222	4.5398	7.4955	4.588	2.5059	2.384	7.3214	5.4165	6.5996	5.228	1.4276	7.9334	4.2972	4.0976	1.7485	4.4012	4.8585	5.7692	3.8629	4.4568	4.9509	4.5192	3.7939	3.9533	4.2832	3.85	6.5668	5.0605	0.4005	3.8012	5.5413	3.6029	4.3341	4.4039	4.7164	5.3505	3.7203	3.1043	3.7687	3.9117	2.98	2.6781	2.6041	2.0942	4.9103	4.7159	3.6299	4.8058	4.6323	3.9279	4.5298	4.4634	4.9458	4.8515	4.8288	4.9074	4.2563	4.8048	4.8115	4.7861	4.9986	4.0233	4.8525	4.2675	3.1699	3.903	4.3082	4.3491	4.5367	4.1707	4.047	4.7549	5.1432	5.4568	3.0018	4.9193	4.853	4.9556	3.7442	3.7137	2.7159
PF3D7_1221000.mrna1_1	PF3D7_1221000.mrna1_1;1561	1561	6.6187	5.6387	4.5741	4.079	3.5546	6.8074	4.7986	3.7268	3.4303	5.4627	3.9864	4.1747	4.3341	0.4542	6.4774	4.691	4.7949	4.8914	3.7866	5.0631	4.5844	4.5323	5.2292	5.005	5.2254	3.3248	2.9088	4.888	4.5116	5.0652	5.3642	3.1827	4.3327	5.5413	3.756	3.7474	3.8115	4.845	5.5084	3.254	4.2861	4.5686	5.1064	4.554	3.9533	3.4906	5.6738	4.7328	4.7955	2.8012	5.2422	5.2437	0.9411	5.4561	4.5993	4.2087	4.1953	6.2722	5.0879	6.0259	6.2323	4.9416	5.1144	4.1489	4.3161	3.9477	4.3377	4.774	3.5021	4.4581	4.6398	4.2141	3.067	5.2529	5.8667	4.4744	5.0431	5.5367	4.8768	3.6508	5.0845	4.5892	4.723	4.0117
PF3D7_1221000.mrna1_1	PF3D7_1221000.mrna1_1;1562	1562	5.9591	5.0215	5.4393	4.384	3.225	6.2922	5.0045	4.0009	3.3291	5.1902	3.568	2.6439	3.8817	2.6576	7.1947	4.5286	4.3118	4.3023	4.8743	3.9477	4.4647	3.6076	5.0343	4.942	3.8043	3.4396	4.5122	3.0409	4.935	4.9602	5.0259	2.8639	4.554	4.3089	4.3903	0.9782	4.0609	4.1497	4.8919	4.7955	5.8472	4.1763	4.5577	4.488	4.0036	2.546	4.3205	4.9662	2.0179	2.9317	4.3576	4.0858	2.7485	3.9764	4.1309	2.6599	3.99	4.9991	4.235	5.6792	4.8099	3.9727	4.5242000000000004	4.6571	3.1667	4.6519	4.9136	4.3161	4.373	4.4718	3.0496	4.3723	5.2709	4.2935	5.2828	3.841	4.8278	4.0866	5.2106	4.7661	3.7137	4.073	4.1643	4.5279
PF3D7_1221000.mrna1_1	PF3D7_1221000.mrna1_1;1563	1563	6.189	4.8099	5.0457	4.9891	4.9814	7.0708	5.779	2.3161	4.8649	6.3493	4.3992000000000004	3.6264	5.5457	0.5656	6.1739	5.5832	5.7057	4.4828	4.5185	5.5552	6.0424	5.3558	5.6041	5.2887	4.9472	4.8314	4.4343	4.8831	5.465	6.2655	5.6334	4.1946	5.6687	5.4479	4.7071	4.2608	4.1497	5.0175	6.1731	5.2012	6.1137	5.025	4.7897	4.9189	4.0687	3.3031	5.4012	6.2741	5.0691	3.9107	5.2153	5.2456	2.9579	5.8248	4.7388	4.5021	5.1436	4.7452	5.3423	4.9189	5.0018	5.2269	4.2817	4.854	6.038	4.8135	5.4568	4.8545	5.3491	5.2861	3.2987	4.3923	5.4074	4.9155	5.9925	5.7743	5.8507	5.8487	6.1112	6.2416	5.3255	3.4033	2.4621	4.8359
PF3D7_1221000.mrna1_1	PF3D7_1221000.mrna1_1;1564	1564	6.247	4.8792	5.5103	3.5969	4.1546	5.1703	6.5141	6.4118	5.5558	6.779	6.052	5.6032	6.0466	5.2784	4.266	6.0076	6.0546	5.3125	5.7879	5.9388	5.55	5.4555	6.4305	5.6611	5.9307	5.6528	6.0826	4.9616	5.5345	5.6032	6.3754	5.9165	6.0054	6.1135	6.2451	5.6197	5.4433	5.5267	7.1189	6.6655	6.5038	5.1293	6.3842	5.1767	5.2724	4.5916	5.0365	7.0472	6.6658	5.6032	5.7274	6.1536	5.5373	5.6444	4.8063	4.6299	4.1579	5.3875	5.9623	5.6614	6.0056	5.8306	6.0208	5.7054	5.6456	5.4928	5.9272	4.8885	6.347	5.8565	5.6614	5.3491	6.4898	5.2619	6.7025	5.4676	6.7608	6.6721	6.5367	6.4271	5.1775	5.1922	6.1815	6.2374
PF3D7_1221000.mrna1_1	PF3D7_1221000.mrna1_1;1565	1565	6.5038	5.7425	6.3981	5.348	5.2529	5.3212	6.4331	5.1416	5.4141	5.8037	5.667	3.2079	5.384	2.0426	4.6141	5.8163	5.4607	6.4396	5.8107	6.5688	6.4396	5.4909	6.2679	5.1522	5.8931	5.0717	5.6188	5.3778	6.0879	6.3441	6.1283	6.7227	5.4446	5.0054	5.4529	4.1268	3.851	5.5632	6.7071	6.6876	4.8625	4.3736	5.9279	4.1938	5.1231	5.5886	4.9846	6.7807	6.2763	4.8253	5.7923	5.5141	5.1534	5.6378	5.1268	4.4189	3.6346	6.2357	5.89	4.9402	6.239	5.5182	5.1285	10.2573	6.3275	5.9834	4.5619	5.7369	5.857	5.2016	4.7366	5.2604	6.1857	5.5087	5.6971	6.5105	6.5045	6.1777	8.2201	5.8209	4.7296	4.5472	5.6699	6.392
PF3D7_1221000.mrna1_1	PF3D7_1221000.mrna1_1;1566	1566	6.076	5.625	5.029	5.2122	4.1977	5.61	5.4522	5.1276	4.5204	5.0117	5.1318	4.2388	5.8192	3.116	4.3009	5.4002	5.4111	4.5558	7.3506	5.2619	6.023	5.2338	5.4906	5.7629	6.0674	4.1497	4.9905	5.4141	5.9757	5.8263	6.4448	4.4005	6.2797	6.3904	4.9519	6.1991	4.4957	6.1434	6.6286	5.0618	6.0613	4.5662	5.575	4.9672	6.0308	4.9713	5.6837	6.4606	5.0018	5.2758	5.8009	5.0094	4.8445	6.1396	4.5342	4.6076	4.4867	5.8768	5.8457	5.9653	5.843	6.0224	4.4989	5.7975	5.4761	5.5046	4.9561	5.2694	6.3551	5.3078	6.0529	5.4094	5.9575	5.3865	6.7029	6.5214	6.2604	5.6727	5.4963	5.851	4.8787	3.6206	3.8895	6.7577
PF3D7_1221000.mrna1_1	PF3D7_1221000.mrna1_1;1567	1567	6.7702	4.9322	5.0444	5.8679	3.6206	5.3491	5.3572	5.8792	3.6971	6.0641	5.4009	4.6334	5.9059	3.1144	4.3778	5.5907	6.3526	6.126	5.6602	5.9449	6.1975	5.0913	5.3868	6.134	5.5948	4.1953	5.0081	4.6282	5.6952	6.0402	5.9446	5.4273	5.5211	6.0402	5.8265	5.6346	4.7538	4.7698	6.106	5.9215	6.013	4.9869	5.6829	5.5211	4.9406	4.4135	4.5348	5.7181	6.052	6.0826	5.6924	5.3143	6.1865	5.6407	4.1035	4.858	3.6415	5.9205	5.7663	6.7929	5.14	5.3172	6.0437	5.696	5.8795	5.0023	5.3452	5.51	5.0255	5.5774	3.991	5.1326	6.1295	5.7921	6.8913	5.7344	6.7446	5.7661	5.4124	5.983	5.3691	3.7334	5.5919	6.1825
PF3D7_1221000.mrna1_1	PF3D7_1221000.mrna1_1;1568	1568	6.4504	5.6551	5.8437	5.1285	4.3298	6.3029	5.8321	6.2112	3.5595	6.4578	5.5447	4.5072	4.8934	4.5874	3.9117	5.4854	6.0585	6.1979	4.4289	5.8642	5.4222	6.033	5.0687	4.3154	4.6876	5.9533	3.497	4.8104	6.074	5.9134	6.2329	4.557	4.5367	5.4992	7.023	4.2705	5.2861	5.4346	6.3268	4.204	4.4416	4.3702	5.0631	5.694	5.3356	4.0618	5.8086	5.8822	4.8684	4.9208	5.4578	5.1379	6.6822	5.5765	4.8258	4.6859	5.2698	5.0678	4.7458	4.943	5.7863	6.5503	5.6023	4.7549	5.7536	5.1981	4.9741	6.9054	5.4728	4.9704	5.0233	4.3484	6.0442	4.4867	6.1179	5.3056	6.5607	5.9844	6.0237	7.3312	6.1379	5.2935	5.2238	5.8455
PF3D7_1221000.mrna1_1	PF3D7_1221000.mrna1_1;1569	1569	6.2784	5.8037	6.0592	5.1102	3.3434	5.8281	5.4957	6.2118	4.3688	6.477	4.8374	5.6384	5.9579	3.2972	4.9959	5.0206	5.5934	7.3498	5.3554	5.6352	5.6256	5.7908	5.4653	5.1579	5.9093	8.4322	4.7929	4.9269	5.5862	5.9894	6.4278	2.9411	4.95	5.3789	8.3402	4.3031	5.6639	5.0453	5.2126	4.7175	3.7334	5.3533	4.9458	5.5987	5.1993	4.306	5.1239	5.7439	4.7856	4.749	5.5823	7.4849	6.96	5.6085	6.0531	4.9107	5.3154	5.6721	5.9158	5.0103	4.3695	6.1623	8.2524	6.708	5.6439	5.7993	5.1906	5.3957	4.5619	6.1008	4.735	5.3161	4.585	5.3933	5.769	6.1825	7.1279	7.5129	6.3861	6.4694	5.6755	5.4828	4.8782	5.6421
PF3D7_1221000.mrna1_1	PF3D7_1221000.mrna1_1;1570	1570	6.3284	5.812	5.2122	6.2871	4.4548	5.3663	8.6853	6.8714	4.9841	6.434	5.3604	4.7892	5.7639	4.1667	5.2498	5.7415	7.2638	7.3933	4.5957	6.8071	6.478	5.0152	6.5339	5.4854	6.9776	9.3738	7.3297	4.9001	7.6007	6.7523	6.0544	5.5264	4.9787	6.8898	9.2197	7.2155	5.8197	5.3201	5.5844	6.6207	5.803	5.0317	5.9117	6.1892	5.9018	6.4232	6.234	5.7129	5.6223	6.7169	5.3823	6.0787	7.3552	6.2038	6.3415	6.5741	5.2161	6.5962	5.5817	5.3954	5.0343	5.79	6.944	7.3487	8.4564	6.507	3.9439	10.9405	4.6809	6.1495	6.4824	5.0264	7.0957	5.3561	6.3776	5.6235	7.1878	5.6744	7.0331	7.3829	6.1514	5.3516	11.1461	4.8395
PF3D7_1221000.mrna1_1	PF3D7_1221000.mrna1_1;1571	1571	6.8721	5.9444	5.1981	5.7455	3.3674	6.3866	8.4099	9.3267	2.5135	7.0089	5.1942	5.0845	6.1129	2.266	5.4754	5.8904	9.3793	6.314	5.0312	6.7872	6.8969	6.09	5.0717	5.4621	4.95	9.3595	5.3399	4.8227	7.0459	7.9126	6.8986	2.846	5.0947	5.2311	9.5652	5.4712	5.7304	5.5889	6.0235	6.5329	5.2754	4.9054	4.9406	6.5558	5.5404	6.1631	6.0665	4.8309	5.31	5.7645	6.8589	4.5304	7.7734	5.3604	6.1003	6.2968	4.9695	6.011	4.8909	4.5404	4.8339	6.8875	5.5283	6.7629	7.5487	5.3674	4.5466	10.108	5.4656	5.6398	5.4249	4.3667	6.6568	4.5729	5.3809	4.8997	7.7127	5.9119	6.379	6.8848	6.5095	4.3132	10.7795	5.3903
PF3D7_1221000.mrna1_1	PF3D7_1221000.mrna1_1;1572	1572	9.3966	6.2466	6.1377	6.2563	4.9873	9.0993	6.1077	5.6358	4.3016	8.1058	5.6177	5.9516	5.2168	2.3277	8.0941	6.4496	6.3501	6.7546	7.2024	7.3986	7.9744	7.4555	5.4532	4.8758	5.2292	10.0094	6.239	4.98	7.4883	7.9854	7.4261	5.1843	5.2821	5.1144	9.887	5.0334	7.8421	6.2265	5.9777	6.0431	3.757	4.1432	5.3005	6.3486	6.093	5.7869	6.7175	6.5328	7.2574	4.6887	6.2238	4.7772	8.0859	5.3802	5.2265	5.0255	5.9314	6.1785	4.9467	5.087	5.3625	6.3277	6.0464	5.779	7.1886	6.641	4.7452	9.8972	5.6924	5.6682	5.3158	4.4796	6.7038	4.9955	6.7255	6.0624	7.223	5.7853	5.8866	6.726	5.7758	4.8709	10.5396	5.157
PF3D7_1221000.mrna1_1	PF3D7_1221000.mrna1_1;1573	1573	8.237	7.0272	7.5811	6.7032	6.1727	6.8142	7.9793	8.3484	5.3176	8.5744	8.0721	5.7266	5.9359	5.8674	6.9493	8.2693	9.0863	8.8133	9.0778	9.2	7.7498	9.2012	7.3526	5.6473	5.4091	9.6587	7.6764	7.5978	9.6307	7.8231	9.7934	7.1909	5.3691	6.2743	9.4378	7.3573	8.1363	5.6308	10.9102	6.8	4.8595	5.5279	7.7094	10.1574	7.042	5.0652	6.2913	10.7881	11.1215	6.1819	6.8044	4.3618	8.4771	5.0674	7.8906	4.9208	4.8115	6.887	5.4954	5.0193	6.8527	6.6382	6.4748	6.0402	4.3023	7.0075	3.6826	10.5015	6.2487	7.2945	4.6915	5.5326	8.0678	4.5874	5.9957	6.3014	7.2017	5.1803	6.2705	4.8293	6.9664	5.5182	10.6229	6.189
PF3D7_1221000.mrna1_1	PF3D7_1221000.mrna1_1;1574	1574	7.5396	7.2149	8.7733	6.7678	5.0139	5.2836	6.7927	5.7663	5.1218	7.6379	8.1137	5.4627	7.3711	5.3216	6.2698	8.754	5.9921	7.259	7.4118	8.3151	8.3081	7.8371	5.0058	5.0041	5.4256	9.0062	4.5211	5.6253	8.4628	7.8912	8.4958	3.0704	5.076	5.0866	9.1135	3.5223	8.5087	5.7949	9.6006	6.3787	5.0712	4.7301	6.405	8.7775	6.356	4.8992000000000004	6.5297	9.0745	10.5967	5.0103	5.4751	5	4.756	5.0431	8.0246	5.5419	4.9754	6.1723	5.4709	5.0241	6.6469	7.1039	6.6206	7.403	5.2392	6.6343	4.6485	10.5308	7.2786	8.2895	4.9919	6.005	7.5413	5.2149	5.5033	6.4731	7.4545	4.7808	6.3085	5.382	5.2513	4.8304	11.0073	7.0604
PF3D7_1221000.mrna1_1	PF3D7_1221000.mrna1_1;1575	1575	8.5343	6.6428	6.4053	5.4212	4.9764	6.0755	5.0457	3.6404	4.292	8.869	5.1408	8.7226	5.5351	4.126	7.1748	6.2196	6.0464	7.2919	6.0455	6.9828	8.1438	5.7996	6.0016	4.4012	8.8173	7.8208	3.2479	4.5686	6.7979	7.8435	7.1599	4.8001	5.1755	9.0277	7.2335	4.0985	7.0122	4.8268	5.5945	6.1135	5.9364	5.1289	5.8283	6.4459	7.9535	3.8748	5.3537	5.7999	4.3491	7.0078	5.4702	6.8304	4.9777	4.9914	8.8419	4.8515	3.4168	6.8773	5.3878	5.114	5.5014	6.2374	7.0587	11.2507	5.9167	5.7916	4.2334	11.4416	5.8435	9.422	4.0652	5.4841	8.2966	5.8607	6.1243	5.0942	7.475	6.479	11.1704	6.7116	6.0518	6.2367	11.9063	6.7469
PF3D7_1221000.mrna1_1	PF3D7_1221000.mrna1_1;1576	1576	7.2222	5.2702	7.0875	5.2257	4.5705	6.7995	4.4121	4.6993	3.7126	7.4461	6.3185	7.7903	5.393	2.0215	7.1537	5.0475	5.6625	6.8884	5.0738	7.3519	8.2862	5.9404	6.3279	6.3252	8.6844	5.3129	5.8179	4.6843	6.8659	7.6498	7.2177	7.011	5.6887	9.2392	6.1326	5.1667	7.0567	6.5884	6.717	5.8104	6.3199	4.8938	4.9519	5.8535	7.5655	5.0657	6.8976	6.079	4.916	6.1761	5.2679	6.4624	5.1001	5.68	14.0878	4.8237	6.0598	6.8013	6.1861	3.2434	5.4209	6.2363	11.827	9.814	4.5354	5.7046	4.6041	11.5572	5.4179	14.626	5.9023	5.5323	7.5071	5.8649	6.1747	5.0201	7.9983	10.6842	9.8156	6.2645	6.0603	4.5546	11.9093	5.3071
PF3D7_1221000.mrna1_1	PF3D7_1221000.mrna1_1;1577	1577	7.7187	6.083	5.6296	5.9435	3.9718	7.4071	5.3709	5.2079	4.09	8.3675	7.1421	8.9771	5.5157	2.2928	8.4762	5.2137	4.9458	7.185	5.2581	6.0492	7.3198	6.3127	5.4764	6.2259	7.265	6.2867	5.1043	3.855	6.96	6.9623	8.5803	4.6253	6.2392	7.782	5.9493	3.0807	6.6221	5.5756	6.6509	4.6559	6.3056	4.2817	5.9172	5.1424	7.6146	4.4135	5.6235	5.77	4.2203	8.365	6.047	6.6709	5.3847	5.2675	6.1745	4.9968	6.278	5.9013	5.6957	4.8904	3.9155	6.1171	7.7426	7.9288	4.591	5.3579	5.1803	11.7107	5.4097	6.5771	4.9035	5.4152	6.7359	5.7698	6.105	5.299	7.5081	7.8453	8.5386	5.6687	5.8153	3.8288	12.2903	6.3372
PF3D7_1221000.mrna1_1	PF3D7_1221000.mrna1_1;1578	1578	8.4534	5.5276	5.4822	5.5604	2.9561	6.6449	5.374	2.121	2.4249	8.7114	5.1587	8.692	5.4712	3.0126	6.7529	5.4124	6.2165	6.2731	6.2698	7.0815	7.2105	5.5248	6.042	5.7626	7.5781	5.7748	4.7071	3.8629	6.5523	6.4819	7.5037	6.1799	6.0736	8.1325	5.3597	2.9373	6.8026	5.3129	5.8502	5.0219	4.9565	5.1035	6.2267	5.4944	8.081	4.6288	7.8864	5.1006	2.6064	7.2684	5.5689	6.6339	4.6011	5.8186	6.045	5.1615	5.1779	5.7858	5.5176	4.3484	4.4666	5.9914	6.4571	8.9283	4.0764	5.2388	5.2965	11.7469	5.4029	6.5931	4.557	6.0659	5.779	5.5607	4.701	5.0197	6.3533	5.2589	8.8043	4.6519	5.5898	5.5021	12.0638	5.3691
PF3D7_1221000.mrna1_1	PF3D7_1221000.mrna1_1;1579	1579	9.2435	5.931	6.2675	5.0925	4.218	6.2889	5.3452	5.934	2.7908	9.41	7.8134	9.4851	4.7522	2.2265	5.4545	5.2384	5.8785	5.1408	4.366	6.8895	7.757	5.1144	5.4951	6.8876	7.5698	5.7244	4.855	5.0605	6.633	7.7751	6.7895	1.9373	6.4968	8.2317	5.8099	4.2219	6.7601	5.6447	6.6269	4.957	5.6645	6.0974	4.9217	6.0755	8.7563	5.694	5.7186	6.4082	4.6915	6.4803	6.3505	7.2683	4.8156	5.8122	5.9153	4.4925	5.6153	5.9383	5.6685	4.8875	4.9878	6.3094	6.8152	8.0618	6.7605	6.0787	5.2824	10.692	5.9986	5.6296	5.292	6.6212	7.1136	5.4828	6.0772	5.61	7.619	5.6957	8.163	7.2018	5.2761	5.2746	11.4592	5.3331
PF3D7_1221000.mrna1_1	PF3D7_1221000.mrna1_1;1580	1580	7.4791	4.7923	5.7842	4.796	2.1795	5.3363	5.4222	4.5969	4.0815	7.9772	4.8605	9.2959	4.7719	2.5435	5.7336	5.5342	7.0383	5.6473	5.2536	5.6574	7.3306	5.021	5.3632	7.141	7.8213	5.4057	4.6159	4.7241	5.7032	7.5817	6.7152	4.6758	7.4173	8.3154	5.2075	4.9131	6.7093	4.849	6.7162	4.6977	4.903	4.765	5.5768	4.9964	7.1276	4.6473	6.1359	6.4124	5.0751	4.4854	3.9588	6.413	5.0751	5	4.588	4.8068	5.1655	6.3273	6.4341	4.464	4.9814	7.3834	8.0364	7.5537	4.7824	4.9388	5.1043	10.8677	6.0323	6.133	4.2817	5.4175	6.8359	5.578	5.2376	4.1993	7.7546	5.6633	8.2952	5.5239	5.5616	5.1894	11.6457	6.6635
PF3D7_1221000.mrna1_1	PF3D7_1221000.mrna1_1;1581	1581	8.5941	4.7032	5.7613	7.8412	6.6103	8.0703	7.0109	5.8848	8.1894	8.4162	5.7046	11.6399	7.5689	7.0073	8.605	7.9477	6.5587	9.2113	7.0159	9.5156	9.7306	10.2616	7.1043	6.3375	7.0597	6.8077	10.8736	6.3949	9.6812	9.6217	10.5766	7.7962	6.378	7.8292	6.7499	11.203	9.7537	6.0928	8.0852	2.7334	10.7045	7.1856	6.7462	7.4371	7.4902	7.706	5.7785	8.9708	13.7993	9.995	7.2579	7.2724	6.5033	7.0497	6.8048	7.9242	5.7178	6.7351	7.357	6.7962	4.4039	14.2196	9.354	9.3808	11.8074	13.1641	10.5829	11.2889	11.2032	7.3867	6.804	6.2821	7.6251	6.9526	7.6244	5.2765	13.5783	8.5234	9.5101	11.8614	13.2366	11.083	11.8419	11.2692
PF3D7_1221000.mrna1_1	PF3D7_1221000.mrna1_1;1582	1582	7.3915	5.3906	5.7214	12.4602	4.9941	6.7219	6.4861	5.0448	6.1589	7.885	5.1185	10.201	12.0957	4.8074	6.384	8.435	5.6337	7.4892	4.5416	6.7363	5.8339	8.8372	5.3565	6.6385	6.8358	4.5729	7.1816	5.7729	6.0074	6.0217	9.3291	3.9126	6.9318	7.0319	5.6781	8.5882	5.797	6.1677	7.1953	4.1595	4.4189	7.3979	7.1051	6.7049	7.0633	7.3084	6.5851	7.6493	9.0805	7.4264	7.9566	7.0406	5.7514	6.1637	6.2163	7.6682	5.3462	6.1461	7.4046	5.6221	5.8001	13.4592	6.3766	8.3599	11.8858	11.7352	8.508	11.0856	9.6119	6.8544	6.4772	4.4989	7.7491	7.0061	4.9759	5.5696	13.5537	6.5633	9.1875	11.8092	11.7922	9.2587	11.8594	10.6613
PF3D7_1221000.mrna1_1	PF3D7_1221000.mrna1_1;1583	1583	8.328	4.7257	5.2122	7.0377	7.2801	8.0567	7.2086	6.3375	9.1175	8.6644	6.229	9.6858	6.6938	7.2704	8.4648	8.8725	6.5886	7.5297	5.9446	7.9912	7.7312	9.183	7.4733	6.1231	7.6637	5.9364	8.8744	6.5596	8.4413	7.8935	9.3668	7.281	6.242	8.6472	6.3131	8.9205	8.9766	8.7453	7.2822	4.9991	4.7682	7.019	7.8824	7.5752	9.2291	7.8021	8.9405	7.5155	8.1373	9.4577	8.9051	8.094	7.6616	7.4972	12.8024	8.535	6.2267	6.602	7.3252	8.7489	6.1675	12.9022	9.188	9.1204	12.3621	11.6954	9.8414	11.2012	9.6816	12.4305	7.0702	6.3407	8.2504	6.2772	7.9807	6.4271	13.4479	7.591	9.2954	12.3431	11.4081	10.8127	11.8388	10.653
PF3D7_1221000.mrna1_1	PF3D7_1221000.mrna1_1;1584	1584	9.1808	5.9544	5.517	7.2142	7.5755	8.2726	7.9761	6.7748	9.1447	8.7846	5.463	10.1027	6.5689	8.0661	9.0584	9.1677	6.9556	7.6633	6.1303	8.9019	7.1519	9.7027	4.4496	5.4423	9.5844	6.724	9.3449	6.2988	9.2527	7.5859	9.8456	5.5198	6.5524	10.2112	6.917	9.3439	8.5088	9.0985	6.8253	5.0942	5.3618	7.4705	8.426	7.7414	9.4155	8.3843	9.1403	8.0436	7.9319	10.1005	9.4163	9.2592	8.4759	7.3099	8.1277	8.6527	6.4045	13.9508	7.4765	9.1986	6.3558	12.7768	9.7413	8.1161	12.5471	11.8592	10.4	10.9848	9.8238	6.8655	7.6635	6.1908	12.7401	6.3736	8.6879	6.8629	13.648	8.0121	8.3374	12.5356	11.8794	11.2308	11.6509	10.7875
PF3D7_1221000.mrna1_1	PF3D7_1221000.mrna1_1;1585	1585	9.6583	6.3091	6.6121	7.1255	8.0862	8.8825	8.718	7.7678	9.2543	9.6758	5.9423	9.2739	6.9483	8.414	9.446	9.9742	8.6268	9.0556	6.4553	8.9897	6.6516	9.5295	6.0072	5.9191	8.2962	7.2474	10.3278	6.826	8.8984	7.1673	9.8507	4.61	6.2455	8.9498	6.3132	10.4357	8.8337	9.5053	8.2089	5.8605	5.8156	7.6423	8.8775	7.7925	9.5269	9.3866	9.6462	8.4196	7.9029	10.4157	9.3003	9.3872	9.836	9.3937	6.4614	9.2929	6.8206	9.5543	8.2073	10.7571	6.6649	13.6415	9.827	8.1813	12.8072	12.244	10.0705	11.0121	10.0912	6.3565	7.8599	6.5957	10.1789	7.1634	10.5167	6.5954	13.3481	7.7759	7.6781	12.9028	12.0034	11.1281	11.9238	10.5826
PF3D7_1221000.mrna1_1	PF3D7_1221000.mrna1_1;1586	1586	11.5844	6.3248	11.0479	7.8932	8.319	8.9108	8.6373	7.8158	9.7423	11.6507	7.5309	9.1669	7.6373	8.5602	9.3719	9.7466	8.079	10.7507	6.5651	8.9147	7.1431	9.7115	7.7197	6.9742	8.8126	6.4696	11.3218	6.514	9.3526	7.4668	10.1655	7.8112	7.0519	9.3051	7.0711	11.6128	8.4297	9.5476	8.3887	5.6044	7.2642	7.9838	9.0558	8.0811	11.5586	8.8349	9.4998	8.7662	8.0251	10.5789	10.0292	9.262	8.8621	8.2968	6.4798	9.161	6.9664	8.5068	7.4624	9.2584	6.6851	13.5486	9.9842	11.1121	12.9	12.0344	10.0993	10.9709	10.3021	6.3646	8.4217	6.7887	9.2127	6.5644	9.2319	7.1589	13.1824	8.3632	8.6806	12.8546	11.6979	10.8942	11.5701	10.7235
PF3D7_1221000.mrna1_1	PF3D7_1221000.mrna1_1;1587	1587	12.1334	7.4349	8.465	8.0303	9.6801	10.0998	8.8378	9.1697	10.3494	11.9934	7.2665	9.8082	7.3523	9.6891	10.3296	10.7524	9.6181	11.197	7.1138	9.9323	7.8188	9.936	8.8708	8.7383	7.7536	8.0084	11.6968	7.284	10.1473	8.7679	10.2141	8.5863	8.8434	10.318	6.9995	10.7894	10.154	10.0309	9.5022	7.1221	7.4195	9.0077	9.9601	9.5785	11.1541	10.037	10.1022	9.458	9.0445	11.093	10.5858	10.0754	9.2018	8.4744	7.5034	10.3825	7.6594	8.2581	8.5318	9.4139	6.8895	13.6872	11.234	12.1935	12.9878	12.4724	10.2118	10.9019	10.3433	7.9909	9.244	7.4363	9.6436	7.3817	8.8003	7.4013	13.7393	9.3344	11.1452	13.0793	11.9279	11.2412	11.5007	11.3593
PF3D7_1221000.mrna1_1	PF3D7_1221000.mrna1_1;1588	1588	12.8638	7.5845	7.0541	8.6712	10.0935	10.2322	9.3865	8.5654	10.922	12.5992	7.7374	9.9746	8.3979	10.1994	10.5914	11.3375	8.8714	12.3709	6.8819	9.9796	6.683	10.3615	9.315	10.5651	9.2478	6.2515	12.3569	6.7884	10.2256	6.8994	10.4274	9.3321	10.7934	9.8414	6.9271	11.2088	10.4653	10.354	9.8105	7.6876	7.1849	8.5622	10.362	9.5413	12.6639	10.24	10.2101	9.7702	8.9836	11.3647	10.4829	10.2782	9.2568	8.9561	6.6894	10.799	9.7259	7.463	7.8351	9.1167	10.5812	13.3991	12.014	8.1936	13.1247	12.6339	10.5606	10.9665	10.3995	7.0755	9.7978	10.0743	9.2025	7.0851	9.1784	9.4454	13.8277	9.4708	8.3457	13.3474	11.963	11.3996	11.6273	10.6858
PF3D7_1221000.mrna1_1	PF3D7_1221000.mrna1_1;1589	1589	11.1299	8.9557	7.2717	9.4535	11.0401	11.0285	10.4487	8.88	11.6647	11.2792	8.216	11.4771	8.8541	11.0729	11.1287	12.2531	9.7044	12.9164	7.9121	10.969	7.1153	10.6532	9.9981	11.0497	9.7849	7.578	10.7005	7.4301	10.8984	7.9455	11.051	10.0159	11.0462	10.5975	7.4186	11.0014	10.3673	10.4276	10.4229	9.2375	7.3008	9.4337	10.744	10.0168	11.2621	10.9327	10.3467	10.4408	9.4205	11.8918	11.6636	10.9738	9.6352	8.6161	7.4281	11.6624	7.1527	9.0862	8.7724	9.5477	9.5695	14.2512	11.9737	8.4628	13.5172	13.0828	11.4076	11.6046	10.9714	7.8878	10.1409	8.9662	10.1836	8.1149	9.4888	10.11	14.1441	10.2985	8.6751	13.6341	12.69	12.289	12.0532	11.7713
PF3D7_1221000.mrna1_1	PF3D7_1221000.mrna1_1;1590	1590	11.214	11.8041	7.3196	6.8531	9.419	8.4778	8.8112	6.1894	8.5389	11.4095	7.3286	8.6022	6.6917	9.4997	8.4851	9.7635	6.9915	6.2979	7.001	8.1915	6.0117	7.0318	8.3066	7.8793	6.9111	5.5475	8.6909	7.2422	9.3943	6.9047	7.5975	7.6259	7.6771	7.8856	5.5329	7.6668	5.926	8.5179	9.2077	12.2763	6.5523	8.5157	6.8471	8.5466	8.6255	6.8181	8.8743	8.3529	8.0032	10.7089	9.2713	6.4057	8.3474	7.825	6.017	7.6018	6.5412	7.3306	7.1611	9.9783	7.6765	10.3999	6.7731	6.0352	10.6503	10.5959	9.6711	12.4239	9.0715	4.382	9.1215	6.6975	8.9789	5.7054	8.6169	7.1807	10.9697	7.1672	7.2673	10.6739	10.2315	9.9629	12.2388	10.0749
PF3D7_1221000.mrna1_1	PF3D7_1221000.mrna1_1;1591	1591	9.4948	13.7175	10.3771	6.8126	10.2471	6.4306	7.1361	6.9386	10.5422	9.9625	9.4642	11.7969	6.2787	10.5453	7.1783	9.4418	6.949	8.6377	8.1131	8.8912	7.7166	7.7806	7.3424	6.965	6.7405	6.9177	9.5613	8.0572	9.3572	7.0869	8.2591	7.2191	6.3051	7.0006	5.5078	10.1817	7.6907	9.3113	7.9815	13.579	6.4459	8.2597	6.3448	8.2757	9.791	6.7912	9.2832	7.7486	4.7301	9.8892	6.5026	6.9255	6.4765	8.7024	6.8329	7.2547	7.4968	7.306	5.4951	11.7227	8.2918	9.9877	10.8932	6.1649	9.3226	9.8528	7.5657	13.8762	7.4057	7.2056	6.7093	7.5134	7.8131	5.6904	11.9027	8.2479	10.0428	9.5948	7.4797	9.9962	9.4631	8.3833	14.2888	7.1167
PF3D7_1221000.mrna1_1	PF3D7_1221000.mrna1_1;1592	1592	10.0898	13.5374	9.8865	6.464	9.9884	5.8462	7.1212	6.2593	9.7717	10.0488	9.3289	11.1156	6.7706	10.2084	5.625	7.8094	6.6376	8.331	8.2402	7.611	7.5593	6.915	6.3925	7.7335	7.1558	5.739	8.617	8.011	7.7878	7.2384	7.5805	6.2587	7.7985	8.2837	6.033	7.9828	6.7249	7.7201	8.0744	13.1395	5.9632	7.4289	6.5375	7.8514	9.0394	7.0449	8.8886	7.5435	4.7934	8.901	6.7979	6.696	5.5481	7.2963	5.4886	7.627	6.9907	6.6578	6.1434	10.7619	7.8772	8.1159	8.2033	5.3816	6.8279	8.0033	7.0099	13.1328	6.9314	6.9495	7.1775	6.5878	8.3529	5.3978	10.8924	7.8085	8.2155	7.4906	6.7086	8.0103	8.119	7.2265	13.5301	7.6467
PF3D7_1221000.mrna1_1	PF3D7_1221000.mrna1_1;1593	1593	6.9395	11.2661	8.1675	6.0058	8.6737	4.7803	6.1058	5.0955	6.1471	7.3552	7.1143	8.3442	4.9905	8.4794	5.1803	7.0371	5.6334	4.8017	6.9936	5.7018	4.9964	9.0878	6.0635	6.3158	5.696	4.8171	4.5564	6.1495	6.8034	6.1985	8.2805	4.9635	6.1473	5.9217	5.8525	5.8296	4.7268	6.4096	5.9946	11.1057	4.8644	5.5481	4.2532	4.5619	5.266	5.8736	7.0541	5.1619	5.2679	6.1514	5.31	5.5738	4.6542	8.6027	5.5254	5.8492	5.9224	8.7634	5.7142	6.9824	6.1936	6.314	4.8709	5.6882	5.1177	6.0921	3.3618	8.6752	7.5301	5.1131	5.7361	5.4259	9.1067	4.5192	7.4542	6.636	6.8894	5.7222	6.3597	5.7698	5.0139	4.3583	9.2276	6.6736
PF3D7_1221000.mrna1_1	PF3D7_1221000.mrna1_1;1594	1594	6.8263	11.3414	6.3232	5.3041	8.1251	5.4748	5.7692	5.0708	6.7136	5.1558	6.9399	8.9543	5.9939	7.8964	4.3031	5.842	6.3785	4.8555	6.8401	6.9036	6.1524	6.9951	4.8176	5.8395	5.4179	4.3889	5.3576	6.0538	6.9676	6.4696	6.7207	5.8565	6.0135	5.825	4.841	5.9091	6.0572	4.9303	6.0777	10.8165	4.6135	5.327	4.7431	2.943	4.337	4.942	6.7598	5.8775	4.5632	6.4211	5.504	5.2063	4.7819	7.6168	5.7366	5.5201	4.9388	6.7359	5.7679	7.1397	6.2871	6.8347	5.7737	5.23	5.1272	5.998	5.4705	9.0367	6.8659	5.437	4.7613	5.5286	6.9643	3.6915	6.7451	6.7602	6.2112	5.8237	6.2455	4.306	5.4591	5.2581	9.0658	7.8753
PF3D7_1221000.mrna1_1	PF3D7_1221000.mrna1_1;1595	1595	6.5165	11.0088	6.4838	5.0579	8.205	5.2338	5.6982	5.4735	6.8992000000000004	6.3903	6.7654	8.4396	4.986	7.7233	4.9946	4.7671	5.7398	3.06	6.2238	6.0942	6.8279	5.0233	4.7533	5.9246	5.6467	5.6343	7.0279	6.5886	6.7802	6.6234	5.5148	5.0117	6.3407	5.8255	5.0648	7.6204	4.9486	5.7653	5.8012	10.9732	5.7148	4.2987	5.8522	6.3134	5.3005	4.9787	5.7711	5.9437	5.0548	6.7961	5.6559	5.9033	4.1643	6.0501	5.9907	5.4293	5.9291	8.0872	5.7137	7.4249	6.5738	6.2475	4.9359	5.7236	5.5561	5.1436	5.7355	9.6506	7.8804	4.4886	5.3302	5.3768	9.2349	5.6035	7.9278	6.4482	6.3915	4.3785	5.6542	6.1522	5.5625	4.9914	9.9907	7.544
PF3D7_1221000.mrna1_1	PF3D7_1221000.mrna1_1;1596	1596	5.84	10.2009	6.035	5.7692	7.8771	5.5841	6.1233	4.6876	6.3658	5.7737	6.7626	9.0925	4.5298	7.9452	4.3632	5.4767	5.3071	3.1731	6.0583	6.3381	6.1071	4.8968	6.5022	5.2114	5.5091	4.319	5.013	6.3062	6.8712	5.7897	5.4506	5.5665	5.7353	5.7821	4.6171	5.7178	4.4363	5.5484	5.9074	10.8501	4.7404	5.4992	4.7032	5.4532	5.6562	4.0934	6.5392	6.2188	2.9222	6.155	5.7148	6.1849	4.9331	5.5619	4.6305	3.7463	5.2705	5.9312	5.4705	7.3824	6.295	6.1218	5.0356	6.0325	5.0032	5.2979	4.7317	9.5803	6.5578	5.0148	4.8435	5.8748	7.5424	5.6716	7.6033	6.6235	6.0989	5.826	6.6355	5.2765	5.3625	4.9416	9.6497	6.7431
PF3D7_1221000.mrna1_1	PF3D7_1221000.mrna1_1;1597	1597	6.2767	10.5959	5.7923	5.5091	8.2585	5.1878	4.5336	5.438	6.0181	5.6631	4.8953	9.7023	5.1239	8.1256	5.3509	5.6803	5.9234	4.1747	6.3654	6.8485	5.7856	5.3618	4.9964	5.6144	5.0972	4.1359	3.7645	6.0411	7.0315	5.6843	5.5999	5.8684	6.1918	4.204	5.8992000000000004	4.6764	4.4575	5.8071	5.7527	10.9081	4.5753	5.3968	5.1735	6.4068	3.7527	4.2411	3.845	5.405	4.7203	6.8379	6.2491	5.1711	4.135	6.3136	5.407	4.0233	5.0959	6.3221	5.1089	7.7117000000000004	5.8958	6.8929	5.1635	5.235	5.8265	5.6026	5.4313	10.1642	6.9273	5.7584	4.6369	5.6907	6.8098	5.7148	7.8682	6.4665	6.0224	5.8502	5.6276	6.1258	5.6656	3.3813	10.7104	6.9063
PF3D7_1221000.mrna1_1	PF3D7_1221000.mrna1_1;1598	1598	6.1137	8.6669	5.4446	5.6993	6.1691	4.116	4.9593	5.0312	5.8819	6.4454	5.2887	7.7976	4.9345	6.7993	3.5729	5.6011	5.7879	4.4995	5.8316	5.6363	6.0609	4.6317	5.5429	5.6056	5.299	4.5416	5.0819	5.3498	6.1208	6.3583	5.915	3.0976	5.3964	5.0206	3.1699	4.4449	5.4002	5.2441	4.6241	8.0468	4.4509	5.5087	5.318	5.5744	5.382	3.1554	5.0807	6.0583	2.7115	6.0847	5.5354	5.0875	4.2449	5.8662	4.6188	4.5472	4.839	5.4845	5.3111	5.5491	5.9385	6.6431	5.7252	4.7597	5.2491	5.9653	4.9203	9.5921	6.6109	5.7279	4.2906	3.99	5.2464	5.8074	6.0693	5.943	6.6986	4.6628	5.3947	5.441	5.1264	5.5987	10.103	6.3949
PF3D7_1221000.mrna1_1	PF3D7_1221000.mrna1_1;1599	1599	5.7425	5.4715	4.1843	4.5735	2.9505	4.905	5.5765	2.3674	2.9126	5.6985	5.1218	4.985	5.2437	4.327	4.2087	4.6129	4.6404	3.3618	5.0391	5.6473	5.0085	3.7257	5.0985	5.2931	4.9298	3.6053	3.1763	5.4022	6.2861	5.5018	5.3978	4.3992000000000004	4.797	4.4555	5.1043	3.8992	4.0303	4.3597	5.2415	3.61	4.0772	4.0934	5.4226	5.1886	4.9681	2.969	4.9088	5.1264	3.373	4.4796	4.7708	4.4581	3.6194	5.5367	5.3913	4.6702	4.5735	5.1235	5.6482	4.1795	5.1965	4.6525	5.111	5.0648	5.1538	5.31	4.3861	5.5613	5.9581	5.2087	3.8063	4.9001	5.2913	5.1408	6.0618	4.281	6.0429	5.1156	5.946	5.7605	5.4621	2.7334	5.073	5.7682
PF3D7_1221000.mrna1_1	PF3D7_1221000.mrna1_1;1600	1600	5.4992	5.7071	4.4725	5.6704	3.6622	4.5674	5.0596	4.0072	4.9141	5.4279	3.0072	4.1811	5.3212	3.2418	4.8684	4.9227	4.6938	3.5546	4.2327	4.9959	5.4472	3.4764	5.4643	5.2265	4.6106	3.8982	3.8176	5.7247	6.3027	5.3656	4.1675	4.2426	5.251	4.6323	4.7866	4.4679	4.8777	4.8738	5.0772	4.3909	4.5735	4.6005	5.1863	5.0772	5.374	4.6094	5.2843	4.8186	4.8369	2.8953	9.0958	4.7549	4.7819	5.5564	5.0099	4.8625	3.8268	5.2307	5.8074	4.2979	5.9076	6.4133	5.9018	5.0117	4.6462	5.3505	5.5804	5.1779	5.995	3.845	1.4803	4.9686	5.367	5.7015	5.5097	6.1603	6.0858	4.6076	5.7538	4.9212	4.2979	4.6865	4.546	6.2852
PF3D7_1221000.mrna1_1	PF3D7_1221000.mrna1_1;1601	1601	5.1663	5.0717	3.6473	4.1538	3.669	4.1787	5.3775	3.9727	4.0479	5.2319	5.3031	4.5735	4.855	4.2203	4.5435	4.7436	5.4786	2.7247	5.4976	5.0431	5.4323	4.7719	4.5046	5.0592	4.2418	3.3391	3.3827	4.4653	4.5868	5.1639	6.3441	3.2913	4.3583	5.6812	3.6288	2.3391	4.7845	5.5632	4.8053	4.3103	2.8379	4.2456	3.8787	5.0691	2.9355	5.0781	5.9623	5.4931	5.2296	4.9392	8.336	4.7093	7.0769	5.4148	4.8709	4.7043	4.0661	6.0135	6.0112	5.3834	5.0862	6.7698	5.299	5.5182	4.5311	5.6444	4.6559	4.4561	5.5298	5.278	5.2157	5.2713	5.0036	7.1064	5.2257	4.4673	7.1122	5.7298	5.6576	5.3778	5.6215	3.7344	5.2506	4.6927
PF3D7_1221000.mrna1_1	PF3D7_1221000.mrna1_1;1602	1602	6.1987	5.7493	4.8758	5.3896	3.0807	4.1993	4.1194	4.5373	4.4243	5.7856	4.2906	4.5361	4.4101	4.1538	5.4182	5.1965	5.0224	3.8748	3.6871	4.6288	5.6141	4.5826	5.1461	4.9882	5.4273	5.3778	4.6764	5.193	5.8753	5.6648	5.5068	2.4114	5.0605	4.9891	5.5702	3.6264	5.2939	4.7164	4.9528	4.101	5.1114	5.0387	3.8963	4.9486	5.1871	5.0201	5.44	5.0635	3.9241	4.7159	5.5132	5.6349	7.0482	5.3892	5.0268	5.2036	5.5925	6.1743	6.5928	4.6088	5.1027	6.6893	5.0369	5.9074	4.0505	4.7618	5.7798	5.3754	3.9001	5.3625	5.318	4.9001	5.1894	6.6443	6.0321	4.9416	7.4882	4.8349	5.572	5.087	5.9491	7.2063	5.1759	5.1408
PF3D7_1221000.mrna1_1	PF3D7_1221000.mrna1_1;1603	1603	5.844	5.7871	5.7071	5.4666	5.1703	5.2608	4.8885	4.5027	5.3547	6.9376	5.272	4.5595	5.8012	5.0566	5.0219	5.691	5.3338	4.4067	5.5382	6.4555	4.7623	4.9006	6.0137	6.1102	5.6915	3.3854	5.504	4.1747	5.9456	5.9957	6.1133	5.4793	6.4686	6.1757	5.5416	4.6882	5.8166	5.2296	5.7655	5.3494	5.2943	5.4436	5.6668	5.5497	5.8301	5.5744	5.6206	5.7276	5.3402	6.1603	5.7908	5.3208	6.6053	7.1303	5.4162	4.6747	5.5659	6.7013	6.6106	6.0014	6.0448	6.7419	5.3302	5.4009	5.0527	5.4686	5.1194	5.9706	6.045	6.4652	4.4135	5.5351	5.95	6.3716	6.3728	6.5013	6.7744	5.9141	5.9819	5.5135	5.746	6.0755	5.9071	6.9325
PF3D7_1221000.mrna1_1	PF3D7_1221000.mrna1_1;1604	1604	7.2416	6.351	5.6508	5.6288	5.7787	5.5702	5.7013	4.2426	3.3716	6.2808	5.2207	5.4212	5.9593	5.6465	4.7544	6.2954	5.5084	5.2795	5.6311	6.7574	6.0041	4.6747	5.2199	5.5463	5.5665	4.5777	5.4545	5.1627	6.5833	5.8288	6.0429	4.696	5.9598	5.6938	5.6636	4.1587	6.0354	5.6831	5.6256	5.5339	5.3216	5.1723	6.1202	5.1579	5.0613	5.2976	5.6392	7.8718	5.2161	6.0995	4.9551	5.5469	4.6392	5.6929	5.2483	5.9625	4.4376	7.016	6.3123	5.3985	6.9023	6.2913	4.8063	5.8283	7.067	5.5972	5.067	5.6977	6.1568	6.1104	5.31	6.019	6.8554	6.1793	6.5738	6.1398	6.0904	5.6896	6.405	6.301	5.5841	5.4202	5.3306	6.4707
PF3D7_1221000.mrna1_1	PF3D7_1221000.mrna1_1;1605	1605	6.6225	5.8156	5.8227	5.4825	5.2619	4.8217	5.029	4.905	5.2653	6.6512	6.2871	5.3352	4.9165	5.8718	4.4276	5.6008	5.6121	5.0219	4.6253	6.6339	6.1633	5.1346	5.647	6.1112	5.5401	4.9001	4.706	5.9514	6.5883	5.8084	6.2254	5.7369	5.8807	5.318	5.7195	5.3572	5.7255	5.3298	6.8041	5.8014	5.0488	5.8941	6.3098	4.3363	5.0583	4.9146	5.8427	5.925	4.8435	5.1558	5.0009	5.876	5.9871	5.8179	5.7698	5.7216	5.0343	6.2542	6.3491	5.6882	5.9649	6.5877	5.7203	5.2664	5.6079	5.6533	4.99	5.647	6.9844	6.0783	4.5072	6.0409	6.3092	5.2563	5.6138	6.4153	6.763	5.8427	5.4296	5.4326	4.3399	5.4057	5.1489	6.6333
PF3D7_1221000.mrna1_1	PF3D7_1221000.mrna1_1;1606	1606	6.1173	5.7573	5.5659	5.5163	4.8802	5.9477	5.565	4.1391	4.9453	6.1024	5.709	4.347	5.6433	5.4712	4.2411	5.1965	5.3078	5.8802	5.4269	6.6623	5.466	5.5198	5.5251	5.8686	5.8058	3.7366	5.2668	4.6525	5.7993	5.4077	6.0281	3.6871	4.8309	5.1643	5.1878	5.2369	6.0885	4.8298	5.4604	5.4809	5.1481	5.2434	5.888	5.6291	5.2906	4.6921	6.1639	5.691	4.8997	4.8585	4.4725	5.756	5.9612	5.9775	5.288	5.6427	5.5423	6.3639	5.5441	6.5892	6.4138	6.3034	5.8629	5.7785	5.5392	6.7286	4.9312	6.1268	6.2985	6.1241	5.5441	5.4764	6.2155	5.4232	7.6264	5.0566	6.1532	6.094	6.2048	5.7814	5.3646	3.7225	6.3789	8.183
PF3D7_1221000.mrna1_1	PF3D7_1221000.mrna1_1;1607	1607	7.2062	7.0464	6.1008	5.3012	5.2196	6.0268	5.9248	5.2168	4.9059	7.0775	6.2966	6.4089	5.7353	5.4761	6.2371	6.212	5.4519	3.488	6.0611	6.9686	6.9684	6.1717	5.2869	6.4922	6.9115	4.5583	4.2118	5.1289	6.7947	6.1959	6.3255	4.9212	6.2338	5.8681	5.4463	5.6929	5.6767	5.9686	6.0413	5.6562	5.9665	5.2292	5.8834	4.7082	5.9848	5.4423	6.3318	7.4874	6.674	6.3323	5.5129	5.8377	5.6963	6.2016	6.438	6.0764	5.4279	6.013	6.3365	6.7186	5.4893	7.6027	6.1667	5.8435	7.1523	5.8846	5.2338	5.5996	6.26	6.5146	6.3083	6.4987	6.5312	6.0917	6.7021	5.7653	7.2945	6.525	6.5535	6.2403	4.7623	4.9236	6.3983	6.7278
PF3D7_1221000.mrna1_1	PF3D7_1221000.mrna1_1;1608	1608	7.1554	5.7737	5.3132	6.5935	4.4931	6.2334	5.5509	5.7758	6.2392	7.0947	6.6622	10.4356	5.877	4.1326	5.9069	6.3205	5.2574	5.2384	4.9416	6.5749	6.3183	6.5331	5.5531	6.5685	5.8084	5.7018	5.0501	4.8253	6.9681	6.7531	6.8004	5.9607	6.4202	5.9768	6.3859	6.1878	5.5783	5.6826	6.3731	5.4323	5.3158	5.4363	5.9866	5.4172	5.7498	6.5433	6.9491	5.7298	5.6109	9.9015	5.8189	6.1196	5.1807	5.854	8.143	6.6056	5.5708	5.746	6.3684	7.2593	5.9143	8.1103	6.6007	5.7374	6.2411	6.4837	6.0613	6.3434	6.19	8.1584	5.6562	5.5877	6.4375	6.6844	7.8016	6.335	7.5469	5.6418	6.5741	6.2793	6.1825	6.0928	6.1829	6.9197
PF3D7_1221000.mrna1_1	PF3D7_1221000.mrna1_1;1609	1609	6.7546	6.2677	5.9644	6.0468	4.0045	6.3514	6.1538	5.3448	5.6887	6.7598	6.0374	5.9442	5.7377	5.0505	6.6112	5.4002	5.5792	6.0742	5.2828	5.6707	6.8032	5.9891	6.4063	8.0763	5.5301	3.9222	5.9298	5.9862	6.6318	7.4128	6.4395	5.5759	8.4506	6.295	6.0514	5.4239	5.841	6.2024	5.3399	6.1318	5.1595	5.047	6.4764	5.6551	5.6653	5.5295	5.684	6.4497	6.1863	6.0531	6.7351	5.761	5.9079	6.6493	6.7343	6.299	5.7046	6.3689	6.2889	6.1977	5.8672	7.3875	6.4391	5.9288	5.8395	5.8507	5.3597	7.4361	5.5934	6.3318	5.2976	5.726	6.3377	6.3277	6.9993	6.1512	7.9252	5.6747	6.4867	5.8304	6.0002	6.0693	7.9545	6.8779
PF3D7_1221000.mrna1_1	PF3D7_1221000.mrna1_1;1610	1610	6.6566	7.2056	4.7897	4.1514	4.269	5.6369	6.0367	5.2589	5.4864	7.4281	6.0448	5.5922	6.3363	4.437	4.5072	5.5376	5.7623	5.3391	5.682	6.4477	6.3837	6.007	5.5644	5.9498	5.9662	5.5157	5.8642	5.6562	5.7178	7.067	6.5232	5.689	6.093	6.6851	5.921	6.3315	5.4614	5.8422	5.9312	7.0996	4.7247	5.4793	5.9314	6.0544	5.8555	4.2645	5.1424	5.7578	5.4812	5.8407	5.144	5.5232	5.342	6.0881	6.0657	5.2403	5.2098	6.4271	6.56	6.8932	6.5315	6.7964	6.0341	5.8912	5.6636	5.9215	5.704	9.1496	6.2196	5.7353	5.2563	5.31	8.0132	6.8245	6.8211	6.1154	7.2162	6.6462	6.5371	5.5717	5.4222	4.9326	9.931	7.2162
PF3D7_1221000.mrna1_1	PF3D7_1221000.mrna1_1;1611	1611	7.5952	8.0823	5.6943	4.7703	4.5014	5.8753	6.1459	6.2512	5.025	7.3298	5.8706	7.4979	5.673	4.1252	6.1181	6.3016	6.2703	5.0201	5.9021	6.811	6.2403	5.8733	6.1438	6.2754	5.9745	5.4555	6.2813	5.6676	6.5966	7.0515	6.7629	4.6904	6.1434	6.3486	6.2563	6.3947	5.6949	5.7832	5.9857	7.228	5.2475	5.2578	5.9688	5.8321	5.9463	5.2396	4.2876	5.5475	5.2327	7.3532	5.2551	6.2563	6.6692	6.3352	5.546	5.2909	5.6436	5.8535	5.4426	7.9126	5.7748	6.9829	5.9458	5.9896	5.7962	5.5298	5.3406	11.0117	6.1853	5.4757	5.4728	5.0665	4.9001	7.2664	7.6909	6.4612	7.2283	6.5165	6.9085	5.1297	6.3736	5.8795	10.2547	6.5546
PF3D7_1221000.mrna1_1	PF3D7_1221000.mrna1_1;1612	1612	7.5804	6.9628	7.3187	5.9071	4.7398	7.1665	8.962	9.0385	3.5583	8.6201	8.4817	6.5514	6.539	3.855	7.356	10.0361	10.4227	6.1361	7.5422	8.7066	8.3377	5.0665	6.4278	7.2262	8.2362	8.2351	7.1882	7.1406	8.3617	8.0283	6.857	6.0208	6.7592	10.0192	6.3865	6.8361	5.8873	5.5329	7.6896	6.6356	4.4627	6.1363	7.1027	7.0885	6.8669	6.6682	6.0989	7.4718	7.0502	6.4504	6.4598	7.0441	6.8669	7.2756	6.7211	6.5384	5.9903	6.2106	6.3092	8.1315	6.8506	11.8834	8.8233	6.5824	6.5753	6.965	7.1414	11.8524	8.1549	6.5953	6.492	6.6118	6.3975	7.5577	8.3939	9.4	11.9867	6.7927	7.5609	6.6273	6.7214	7.8862	11.9051	8.1024
PF3D7_1221000.mrna1_1	PF3D7_1221000.mrna1_1;1613	1613	8.6682	7.2049	7.1002	6.3413	5.0201	7.1795	7.8855	7.5396	6.7381	8.7894	5.6041	7.9264	6.0345	6.3642	6.5006	7.0445	7.2494	6.6219	6.4012	9.2665	10.1599	6.1777	6.4841	7.2893	8.4683	5.9449	7.4352	6.9998	8.7926	8.132	6.6369	6.4586	7.0098	8.6922	6.1793	7.2288	5.9681	6.1239	8.1676	6.6444	5.5635	6.1514	6.7412	7.4922	8.5145	5.2392	6.4593	6.6716	6.9878	6.9504	7.0063	7.1128	6.8743	7.0069	6.3846	7.586	6.337	7.058	6.7477	8.2471	5.79	9.4966	8.4627	9.5729	6.6238	6.5206	8.0112	11.1614	7.8147	6.3821	5.3052	6.6605	7.2749	7.7482	8.0293	7.4251	9.968	7.0189	7.0492	6.6209	6.7297	8.9247	11.7398	8.2887
PF3D7_1221000.mrna1_1	PF3D7_1221000.mrna1_1;1614	1614	6.7486	6.1502	5.7887	6.761	3.4101	7.281	5.7463	5.1787	3.853	6.5633	6.2532	8.0846	5.7578	5.627	7.8239	6.1902	5.5996	8.2469	6.4148	9.5143	8.2932	6.0753	5.6235	8.3056	7.1294	6.0036	6.8938	6.8884	9.3776	8.1959	8.1295	5.0286	8.1731	7.123	6.0011	7.1222	6.51	6.1785	7.1893	6.463	5.7153	6.8239	5.4538	5.7219	6.5251	6.0023	5.51	6.7606	6.1383	6.6748	6.3668	5.5173	7.2608	5.9805	8.6276	6.0396	6.3702	6.6122	7.6578	8.9305	6.3911	8.8688	8.646	6.9519	5.811	7.1216	8.4723	10.92	8.0205	8.3489	3.5046	7.4371	7.5877	8.4057	8.9838	6.7085	9.0273	6.5083	6.7757	7.1246	7.0176	8.7842	11.2225	9.3482
PF3D7_1221000.mrna1_1	PF3D7_1221000.mrna1_1;1615	1615	7.5335	8.5465	6.5475	7.2656	5.8181	7.3328	5.813	4.5957	4.1643	7.6397	5.8694	9.0085	6.9703	4.4854	8.0401	6.7162	6.272	7.6431	6.8435	9.9535	8.1829	6.6346	6.1073	9.0704	7.6987	7.4777	6.1039	7.6379	9.884	8.1641	8.2005	4.5223	8.1175	7.735	7.9758	7.4683	6.8316	6.2334	7.0954	8.1744	5.812	8.8644	5.9069	6.6904	5.8572	6.483	6.6635	8.1414	6.0246	7.8656	6.4481	6.2557	7.201	6.5541	9.499	6.6795	5.3933	7.028	8.338	9.0536	6.6946	8.8035	8.9306	9.3979	6.7974	8.2224	7.7643	10.4631	9.9005	8.6127	6.1615	6.9237	8.4781	8.9742	9.3778	8.1097	9.6249	6.301	10.1476	7.2505	7.8498	8.2482	11.488	10.9989
PF3D7_1221000.mrna1_1	PF3D7_1221000.mrna1_1;1616	1616	8.6087	8.3763	6.586	7.3737	5.6565	9.3139	6.4251	5.6174	3.5046	8.646	7.2994	11.2119	7.4453	4.6369	9.2672	6.6188	6.3801	7.5034	7.3262	9.6607	8.7516	6.7033	6.1365	9.1237	7.7576	5.6288	9.1382	6.9189	9.4095	8.7529	8.7674	6.0301	9.1612	7.8616	6.454	9.3779	7.1358	6.902	7.8185	7.0251	8.2196	5.5478	4.9639	7.7889	8.2102	8.0733	6.5059	7.4259	6.8312	8.5894	7.0497	6.9541	7.0062	6.9965	8.7137	7.124	7.2905	7.3754	8.3974	10.6225	7.8063	10.6146	8.8318	6.6618	6.4593	7.8491	9.4445	11.6772	9.9405	8.4738	6.3775	8.1299	8.6906	7.9817	10.2242	7.4405	11.0839	6.6204	6.6418	7.68	8.3754	9.5436	12.327	10.8097
PF3D7_1221000.mrna1_1	PF3D7_1221000.mrna1_1;1617	1617	7.6061	8.1304	5.7674	6.0676	4.9411	7.2224	5.8958	5.6556	3.7856	7.1082	6.7795	9.8186	6.9431	5.6531	7.9869	6.4833	5.8547	6.7382	6.7869	9.8089	7.9745	6.9471	5.467	9.4307	6.0173	5.6907	7.2324	6.2523	9.4238	8.4096	8.6649	5.6817	9.2946	6.5851	5.6591	6.7558	6.6665	7.9237	7.6226	7.9507	9.6337	4.5613	5.0448	7.1085	6.6144	6.5463	7.2014	7.8987	6.6081	8.3026	6.7681	6.7079	11.6637	6.6379	8.1943	6.3576	7.4329	7.5493	7.2391	9.9333	6.666	10.1062	9.6639	9.3316	7.3333	7.4069	9.1306	11.6432	8.0737	8.1681	6.1227	7.3359	8.5288	7.4325	9.4093	7.2166	10.2415	6.7162	8.7086	7.765	7.104	9.6319	12.6098	9.1544
PF3D7_1221000.mrna1_1	PF3D7_1221000.mrna1_1;1618	1618	8.5317	8.2634	6.314	7.4235	4.7087	6.7527	6.0213	7.2281	6.7753	8.3919	6.7411	10.7737	7.4151	5.4777	7.1522	6.2096	7.2795	8.8247	7.7669	7.7483	9.0372	7.6258	8.1247	9.4447	6.801	6.0081	6.9372	7.6527	8.1865	8.2086	9.1635	7.3379	9.528	7.676	6.3703	7.7909	7.9332	7.2614	6.8515	8.7548	7.1123	5.0356	7.4791	7.5248	8.1618	6.7197	6.6829	9.1306	6.3853	8.8139	6.9831	6.3969	10.9764	6.7749	8.4195	8.0228	6.2887	8.9188	6.9406	7.9255	6.2976	10.1684	8.082	8.8319	7.4523	6.6486	9.9807	11.6751	9.4233	7.3486	5.9839	7.4366	9.5225	7.8168	7.7633	7.0597	10.7486	7.2781	8.7981	8.3201	7.7975	9.4294	13.3588	9.1311
PF3D7_1221000.mrna1_1	PF3D7_1221000.mrna1_1;1619	1619	8.3171	9.9133	6.8077	7.2276	5.7175	9.464	6.0025	5.8143	5.9679	8.3428	7.0058	10.5142	6.5182	6.4989	9.2692	6.2205	5.7711	7.3119	8.9881	7.7034	9.1806	7.6116	7.269	9.9429	7.0117	6.1689	6.95	9.0743	7.4633	8.9654	9.2316	5.8455	9.7722	7.1113	5.6247	6.9209	7.7424	7.3794	7.5632	9.6035	5.6088	6.1054	6.387	6.4987	7.549	7.1932	7.3313	8.2714	6.6388	8.3871	6.2494	6.8831	11.2798	6.1753	7.1328	7.3397	8.0498	9.0782	6.5236	5.6764	6.2754	9.3892	7.2893	7.3322	6.2355	6.0777	7.6416	12.9188	8.2917	7.9074	6.205	7.8206	9.9632	7.1989	7.0707	7.1573	10.227	6.2878	7.9025	7.8946	7.0854	8.019	13.9245	9.2971
PF3D7_1221000.mrna1_1	PF3D7_1221000.mrna1_1;1620	1620	8.34	9.4762	7.3878	6.7446	6.2153	9.2487	6.671	6.3987	6.2985	8.1433	7.5129	10.1834	6.4922	6.4883	8.189	6.6315	6.5179	5.8138	7.8691	8.2798	8.6067	7.1586	7.2407	7.3427	7.9542	6.0942	6.9109	6.8738	8.9057	8.6144	10.4751	6.9325	7.1249	7.7499	6.1418	7.6634	7.932	7.8845	6.9449	8.1055	6.771	7.2831	7.3202	7.0056	7.1414	7.0367	7.2121	5.8994	6.7348	8.3686	7.42	7.7825	12.0178	8.0432	6.8853	6.0411	8.053	9.3134	7.0623	6.4962	6.6447	10.0898	8.0167	7.6518	6.7811	7.9056	5.4246	9.3738	8.7829	7.3828	6.6483	7.7068	10.7108	7.8611	6.616	7.7137	10.4739	6.7932	7.9931	7.8688	7.9783	6.9516	10.4567	8.9332
PF3D7_1221000.mrna1_1	PF3D7_1221000.mrna1_1;1621	1621	8.7552	8.456	6.4927	6.1657	5.9174	7.838	5.9768	6.1463	6.3847	7.8957	5.8547	9.004	5.7829	5.6679	7.8961	6.2135	6.6004	5.047	5.7944	7.5648	7.5606	6.5729	6.6726	7.7406	8.3615	5.8657	5.0781	5.4925	7.9046	8.0673	8.6033	5.7417	7.6382	8.2765	6.101	5.9352	6.7842	6.9483	7.1053	7.3493	5.7495	5.785	5.5934	6.2561	7.1529	6.7031	7.3323	6.4258	4.8263	7.5631	7.1926	6.5898	11.4602	7.0098	6.4584	5.1934	6.6906	9.0364	4.7923	4.8997	6.7347	10.6751	7.2334	6.7316	5.9255	6.6339	5.0152	6.812	8.3343	6.6807	6.1256	7.0164	9.8851	6.2273	6.5382	6.8014	10.5722	6.8494	7.5611	7.3678	7.4807	6.1902	7.3563	8.0346
PF3D7_1221000.mrna1_1	PF3D7_1221000.mrna1_1;1622	1622	7.3114	7.9791	7.2036	5.5426	4.3646	8.0133	5.9944	6.2024	3.2032	7.7567	6.0938	9.1964	5.1771	4.8298	8.2055	6.5595	5.7519	4.8634	5.6696	7.2524	8.3648	6.9988	6.3563	9.0941	7.4255	4.3241	5.5671	5.8227	7.4474	9.063	9.1394	4.3161	8.6748	7.412	5.689	6.7174	6.5353	8.564	6.3712	7.3178	5.5382	5.0862	9.6302	10.9997	6.8881	7.4873	6.0555	6.2823	5.1247	7.5919	6.9997	6.8693	11.8711	6.3519	7.2064	5.0418	8.5553	8.0664	5.4492	6.2761	5.6256	10.9254	6.8847	8.0646	6.0862	6.9575	5.2861	6.1064	9.801	6.7853	5.2865	8.943	8.9661	6.5402	6.6836	6.4254	10.7386	5.9385	7.963	6.9484	7.4119	5.9186	7.1624	9.6182
PF3D7_1221000.mrna1_1	PF3D7_1221000.mrna1_1;1623	1623	7.5941	6.5544	6.6635	5.8861	6.8784	8.2523	6.1749	6.3928	7.1757	7.7277	5.554	7.3545	6.0738	7.3769	8.3531	4.8253	5.6848	5.7639	5.5966	7.2196	7.6503	6.4788	5.1878	8.8579	5.0492	4.6165	5.9658	5.9807	7.6126	8.7762	9.3222	4.9439	8.8479	6.3553	5.1953	6.6008	7.2156	6.2145	6.0583	6.723	8.1167	5.0751	6.0181	6.8844	7.3156	7.6432	6.3947	4.2972	5.6713	7.9463	6.5314	6.2876	9.9022	7.2499	6.3112	6.4348	6.5736	6.7494	5.2137	5.9186	6.1218	9.6247	7.2106	7.2405	6.0538	7.47	5.3906	5.896	6.9336	7.3402	6.7626	7.3503	7.6069	7.4736	6.3082	6.6535	10.0113	7.2493	7.3104	5.9948	7.8641	4.8151	7.4572	6.4441
PF3D7_1221000.mrna1_1	PF3D7_1221000.mrna1_1;1624	1624	9.2694	6.4819	6.4211	6.988	6.6197	7.1141	6.6417	6.9006	6.7724	8.7934	7.1404	9.0806	7.9264	6.7522	7.0608	6.6679	6.6806	6.1938	6.128	7.5535	7.4507	7.0708	6.2741	8.4213	4.6949	6.2515	5.5668	5.2675	7.3633	6.9837	8.8899	5.954	8.8696	7.1659	6.8253	6.9804	8.1487	7.5841	7.2789	5.3639	6.7707	6.3058	6.7706	6.4609	9.1414	7.3047	6.9587	7.4463	6.2771	7.2227	6.7336	7.0203	6.4148	7.5983	7.3052	6.4593	4.9359	6.4291	6.1841	6.029	6.704	9.3713	8.2283	6.5461	7.0663	6.4743	4.4236	6.0437	6.4074	7.2894	5.4489	6.5198	8.0479	6.9064	6.8531	6.8643	9.8336	6.9161	6.8892	7.4496	7.3286	5.1566	6.8898	5.3903
PF3D7_1221000.mrna1_1	PF3D7_1221000.mrna1_1;1625	1625	7.9135	5.8654	6.1303	5.1346	7.1379	6.1175	4.9955	4.3154	6.1426	7.9921	5.4413	9.5441	4.9932	7.5969	6.7764	5.7304	4.9293	4.706	5.8938	6.2271	6.5866	5.1751	5.1052	7.0693	5.9004	3.2854	4.5975	4.7043	6.8276	6.556	7.6278	4.0224	6.5159	5.0704	3.3491	5.6094	9.5202	6.144	7.2417	4.9796	4.9727	5.275	5.1799	5.3646	7.568	6.4055	5.9658	6.8845	5.0985	5.4019	4.641	7.1261	3.8924	6.3262	6.7098	5.4535	4.6707	6.0702	5.0557	6.027	9.499	13.8513	7.0378	4.6299	4.841	6.435	5.5342	5.9533	5.1835	6.7752	6.0921	6.0708	6.999	6.4131	6.5449	9.0487	14.0072	6.4279	6.2474	5.5024	6.204	5.7236	6.3565	5.7581
PF3D7_1221000.mrna1_1	PF3D7_1221000.mrna1_1;1626	1626	7.7356	5.2277	5.915	4.9964	5.4094	6.4875	5.4087	4.4542	5.803	7.3289	9.014	6.3379	5.2979	6.2196	6.5557	5.8733	5.3579	4.8768	4.8063	6.73	6.7732	4.3082	6.0942	7.6122	4.9345	4.2211	5.0108	5.101	7.3617	6.8582	8.5812	5.9871	7.0101	5.3501	4.7782	4.1144	8.3445	6.6964	5.7487	6.0516	5.9588	6.3313	7.0402	4.6496	7.2221	6.8802	7.1285	5.5053	4.7965	5.6993	5.8846	7.3887	3.9718	7.0061	8.4353	6.2675	5.8472	6.0448	5.3709	4.5217	7.3065	6.4499	7.1677	5.3813	5.7355	6.3185	5.093	5.3851	4.854	7.8806	4.7366	5.5771	6.8869	6.0807	5.7835	7.0083	7.8767	7.047	7.6839	6.2434	6.9881	4.8802	6.7181	6.2261
PF3D7_1221000.mrna1_1	PF3D7_1221000.mrna1_1;1627	1627	7.082	6.3964	6.0076	6.3526	4.6519	6.3577	6.3228	4.4588	5.09	6.9877	5.3445	6.6075	5.6639	4.6542	6.3677	7.0637	4.7431	5.7835	6.106	6.4517	7.0465	4.5447	6.0794	7.8331	6.7017	4.7597	5.405	5.7895	6.7513	6.937	10.5985	5.3295	7.9064	5.9605	5.8156	5.879	7.3903	6.1647	6.6119	6.2284	5.133	6.8057	7.0414	8.8382	6.2504	5.5564	6.8531	6.3605	5.2342	7.8764	5.7501	7.1786	5.9112	6.4955	6.6535	5.8659	5.2672	6.6159	5.8304	5.7511	6.0995	6.5343	5.7903	5.4249	5.3201	7.4786	6.9298	5.7186	7.2325	7.1925	5.5223	4.7219	7.0435	6.3884	6.2534	6.0921	7.7285	5.8814	6.415	6.6042	7.506	6.142	6.6809	7.5696
PF3D7_1221000.mrna1_1	PF3D7_1221000.mrna1_1;1628	1628	7.1379	7.8826	6.8006	5.8225	6.0764	7.4103	5.2418	3.8629	4.756	7.1037	7.1191	4.9612	6.6038	5.2106	6.0418	5.7887	5.7519	5.4012	5.3501	6.487	7.7637	5.6977	6.5141	6.3581	5.1719	4.926	2.7803	4.9809	6.6365	6.4584	6.0398	5.4565	5.7931	4.6047	4.2032	5.1355	5.2141	6.0197	8.2291	4.7692	9.6171	5.5345	4.3992000000000004	6.4761	5.3799	5.1027	7.402	6.9234	6.3825	5.1671	5.8189	4.5198	4.1293	6.2067	4.6473	4.8435	5.6159	6.7836	5.0959	5.8602	6.2079	6.5736	5.4774	5.4459	5.7949	6.1904	5.1338	6.0213	7.3015	6.1989	5.3544	4.9131	6.8771	4.4222	5.911	6.6625	6.4162	5.6229	6.2223	5.7436	5.1326	3.7279	4.7655	5.985
PF3D7_1221000.mrna1_1	PF3D7_1221000.mrna1_1;1629	1629	7.5419	6.5239	6.1546	5.3961	5.1014	5.281	5.9477	4.2735	5.8807	7.995	7.1159	6.2141	5.709	5.9196	5.3593	5.6194	5.5242000000000004	7.5501	6.3252	6.3343	7.4347	4.7677	6.1393	8.0136	5.8992000000000004	3.9458	7.4388	6.9045	7.2537	6.4167	6.1434	5.5163	7.872	6.3034	4.7247	7.2059	5.2642	5.8465	5.9674	5.465	4.8792	5.1942	5.354	6.4658	6.0485	6.1322	7.2214	7.5868	5.8138	5.6115	5.4155	5.7236	5.0152	6.6641	5.7803	5.6719	4.0849	4.9505	4.7049	6.9065	5.4333	6.8547	4.5564	5.8314	5.6904	7.8015	5.4542	6.0594	6.9419	7.0325	6.3889	5.5033	7.276	5.1938	7.2843	5.9784	6.2174	5.6215	5.7903	6.7028	7.1249	6.3094	6.4534	6.607
PF3D7_1221000.mrna1_1	PF3D7_1221000.mrna1_1;1630	1630	6.5978	6.8725	6.5362	5.7586	5.5157	5.8174	5.6177	4.843	4.5122	7.365	7.0639	6.5746	5.8217	3.0126	6.0911	5.5996	5.4588	10.3986	7.2667	6.2026	8.7408	5.0657	6.9631	6.1506	5.1481	5.7282	5.4845	6.243	7.1234	8.994	7.1877	6.9146	5.7298	5.5336	5.2713	5.689	7.8905	7.1656	7.0048	6.4786	6.0592	5.2024	5.5817	5.3768	5.4496	8.5598	7.1745	6.3105	6.0141	6.9048	5.8324	5.3583	5.5251	6.0819	8.9861	5.8904	5.1252	5.7892	4.8339	7.113	5.9674	7.2796	6.9378	6.4573	9.0664	6.4778	6.1342	6.1137	9.7752	9.7936	6.3646	7.3589	6.7173	5.2334	7.6749	5.5472	7.6538	6.7436	7.5703	9.2043	7.0598	6.2837	7.2767	10.8043
PF3D7_1221000.mrna1_1	PF3D7_1221000.mrna1_1;1631	1631	6.9766	6.0168	5.8237	5.7129	4.7388	5.7347	4.5632	5.5786	4.8875	7.508	6.1043	7.3899	5.9129	5.1473	5.649	5.5395	5.7586	6.1717	5.4666	6.0843	7.0933	5.0661	6.5211	6.1114	5.7173	4.0206	7.0929	5.4012	6.4175	8.2379	8.1088	6.6447	5.9853	5.4256	4.8156	9.5093	6.302	6.7667	7.5158	6.0635	6.9845	5.4097	5.5844	6.0815	5.2957	5.2353	6.7795	7.4309	4.7913	4.7955	6.0058	6.0966	5.5987	6.243	9.8807	6.0781	5.4683	6.0014	6.0152	5.774	5.7787	6.6004	5.5392	5.7658	5.7735	6.5706	4.3384	6.6179	11.6163	7.6848	5.3255	5.3899	5.7134	5.3635	5.8659	5.463	7.8397	6.0321	6.0685	6.7739	6.5743	5.5729	6.4471	12.287
PF3D7_1221000.mrna1_1	PF3D7_1221000.mrna1_1;1632	1632	6.7408	7.0066	7.8644	5.5969	4.4995	7.2214	5.353	4.8634	4.2578	7.5829	6.7373	5.9857	5.2589	5.7279	7.7708	5.2024	5.9665	5.7605	6.4429	5.6747	8.448	5.0635	7.0968	11.562	4.6276	6.0928	6.2255	4.7892	6.3082	7.982	7.2862	6.9558	11.89	5.8746	5.4748	6.4089	6.3397	5.4219	6.975	5.6273	5.2645	3.847	5.6885	6.8964	5.332	6.0166	6.5535	6.0391	3.9155	5.5786	5.1583	5.9319	5.4479	6.318	13.1023	4.6588	5.9456	8.9186	5.7918	5.862	6.2994	7.1572	8.1175	5.5348	5.393	6.2911	4.7479	5.905	5.6392	13.049	5.4883	5.4226	9.6289	6.2591	6.4741	6.293	8.8223	7.286	6.6784	6.6552	6.6861	4.712	7.4322	3.4673
PF3D7_1221000.mrna1_1	PF3D7_1221000.mrna1_1;1633	1633	6.4254	6.582	6.1635	6.0609	5.1558	7.2772	5.6673	5.4509	5.6118	6.7047	7.1003	6.9319	5.3975	4.054	7.6748	5.9293	5.4212	5.5629	8.1677	7.2726	6.2885	4.5166	5.5801	5.1771	9.6694	4.7965	7.2156	5.803	7.6581	5.2399	6.9598	4.4522	4.6011	10.9526	5.0764	7.5333	8.1373	5.6781	6.1422	5.78	6.3298	4.9982	6.0213	5.9989	4.7929	5.8985	6.2346	5.89	5.0887	6.3411	5.5928	6.9637	5.3726	5.5261	5.8853	5.9768	6.0045	6.4954	5.8415	4.9635	6.1285	5.6882	7.303	6.6526	5.114	5.5113	5.6244	6.2441	4.1993	6.5544	5.813	6.3927	6.3491	4.8595	5.6203	5.7452	7.1683	6.441	7.6667	5.8048	5.7748	4.8773	5.6628	6.3375
PF3D7_1221000.mrna1_1	PF3D7_1221000.mrna1_1;1634	1634	6.8171	6.3851	5.2709	5.0605	4.6798	7.4183	5.4263	3.3688	3.1779	6.7495	5.5119	6.1412	5.4832	4.5267	6.9398	4.8202	5.4104	3.2869	5.1953	7.1162	6.2095	4.1027	4.9093	5.4259	9.7763	0.3448	5.8148	5.5735	7.2135	6.1043	7.0218	4.991	5.4545	10.8795	4.7071	4.1969	7.1414	5.7195	6.5759	4.0488	4.7301	4.5922	5.978	5.5841	4.9745	5.8352	5.8367000000000004	8.6302	5.2106	4.5674	5.0058	7.7639	5.4012	5.2468	5.585	5.7393	5.2754	5.5289	5.9388	4.9607	5.7396	5.7466	10.5955	6.6153	4.1659	5.4396	5.06	5.4205	6.0325	5.3484	5.9551	5.5838	6.5469	6.5953	5.6619	4.6082	7.5315	9.1257	7.934	4.6775	6.3445	4.4323	4.6966	6.6743
PF3D7_1221000.mrna1_1	PF3D7_1221000.mrna1_1;1635	1635	6.0548	10.0471	5.6823	5.8407	6.988	7.1589	4.2832	5.3427	6.2352	6.1627	5.7634	6.2683	5.6519	6.8581	7.1087	4.3889	5.5494	4.7991	5.126	8.1694	5.6162	6.3379	5.0721	4.7538	8.4687	5.2342	8.1409	4.9982	8.0622	6.8045	7.1391	4.1301	3.9598	10.1876	4.5765	8.2621	7.3719	6.5491	7.4535	10.164	6.4101	5.0674	6.9501	6.7116	4.5059	10.8148	7.4054	8.7248	4.5398	6.3029	5.0968	8.0559	5.6764	8.0502	4.8841	10.8434	4.9141	8.271	6.6398	4.079	5.1639	6.2016	11.0871	8.2327	4.6943	5.6778	7.3694	5.8716	7.984	4.8525	9.6212	5.5607	8.877	5.7287	5.5795	5.1119	7.0775	9.6795	9.3098	6.0809	5.7501	9.5975	5.9725	9.0655
PF3D7_1221000.mrna1_1	PF3D7_1221000.mrna1_1;1636	1636	6.2677	7.4864	5.9616	5.516	6.6311	8.2997	4.6893	5.5046	5.4617000000000004	6.3169	6.4699	4.9326	5.4738	6.723	8.7799	6.297	5.4835	4.2095	4.6135	7.1496	6.121	4.1747	5.3356	5.7939	9.091	3.86	7.7456	4.847	6.5217	5.8086	6.1659	4.3484	5.1743	10.0221	4.9649	7.1996	5.1387	6.8023	6.8775	7.6002	5.6719	4.7109	9.2903	6.971	5.7344	7.5808	6.1745	6.3293	4.1946	5.8562	5.4192	10.2544	5.3323	5.5524	3.2869	8.5297	5.225	10.3438	9.2075	6.1387	5.0139	6.0483	11.5817	8.6163	4.6496	5.3331	7.2256	5.9098	6.2038	5.6404	7.6499	3.479	11.0802	8.0779	5.3632	5.9184	6.3462	9.7511	9.089	5.2709	4.591	8.0864	5.2498	7.4079
PF3D7_1221000.mrna1_1	PF3D7_1221000.mrna1_1;1637	1637	7.0932	7.5511	6.6961	6.4371	6.4949	8.8574	5.9681	5.155	5.8716	7.1698	6.7833	6.4944	6.065	6.054	9.0084	6.3246	6.4529	3.4867	5.9324	7.8213	6.2787	5.5311	6.0501	5.6165	9.1412	5.6421	8.0888	5.1715	7.6981	6.6276	7.9728	5.0587	6.2769	10.1575	4.4463	8.0216	5.394	7.1044	7.3839	7.1539	8.1208	5.31	10.6973	8.4837	6.3399	7.142	7.5315	7.8399	4.6882	6.373	5.4053	11.7321	6.8273	6.3134	7.2124	8.6466	6.0961	10.4419	8.7459	6.3325	6.5406	6.3866	11.2212	7.8688	5.6999	6.7195	7.9539	4.4249	6.9083	7.3918	7.0585	5.4588	11.3589	8.5409	5.9265	6.7256	7.1801	9.9755	8.2184	6.3234	6.6982	8.464	5.3045	6.4524
PF3D7_1221000.mrna1_1	PF3D7_1221000.mrna1_1;1638	1638	9.3875	7.2097	5.6427	5.7145	5.4578	7.3436	5.898	4.8575	5.2578	9.6576	5.9329	5.0892	5.0691	5.8497	7.9856	5.5106	5.5151	5.057	4.1035	5.8427	5.7458	4.8048	5.6456	5.7692	8.8053	4.3356	7.4443	4.9425	6.2551	5.2813	6.8112	4.2055	4.3183	9.8784	3.2479	7.5109	5.1989	6.2759	6.3311	6.4266	5.2906	4.2824	10.0371	5.7814	8.1728	8.0963	6.225	7.5688	3.7495	4.5454	5.3334	11.3278	3.859	6.3778	5.1334	7.4951	3.6848	10.3786	7.0765	5.3063	5.1997	7.9298	11.0382	6.4515	4.5179	5.591	7.9366	4.2847	6.0173	4.9542	7.9902	5.4393	11.1206	6.8103	5.1595	5.438	7.9624	9.8736	7.3216	6.3667	4.3576	8.2743	4.991	5.954
PF3D7_1221000.mrna1_1	PF3D7_1221000.mrna1_1;1639	1639	6.7544	5.8276	5.2664	5.8572	5.9939	6.4318	6.3577	5.0268	5.3103	6.6456	6.1177	5.739	5.8296	4.3462	5.876	4.7719	5.9385	4.2638	5.9057	6.9777	6.0179	5.106	5.0272	5.4121	8.1586	4.1391	7.5705	5.5844	6.6291	7.7661	6.5334	5.2479	5.0126	9.7403	4.2016	7.0733	4.9001	7.0083	6.501	6.0332	5.5868	5.5214	8.6894	7.059	5.7192	6.854	6.5163	7.2541	5.2928	4.8058	4.8006	10.3702	5.319	7.7037	5.5395	6.2843	5.1189	9.6147	7.66	7.4616	5.3041	6.3856	11.1816	6.1969	4.9146	6.1625	7.9091	5.2728	7.0832	7.4914	6.6685	5.5373	10.3226	7.0697	5.6144	6.1285	7.1355	10.3439	7.4422	5.6738	5.2998	8.3139	4.7126	5.9734
PF3D7_1221000.mrna1_1	PF3D7_1221000.mrna1_1;1640	1640	6.9713	5.319	5.649	5.5823	4.9298	6.0303	5.6548	5.6665	3.9809	7.5884	6.95	5.3262	5.877	3.8972	4.7897	6.1725	5.3823	4.7866	4.9098	6.8851	6.5412	5.7093	5.8354	6.8287	5.7471	4.14	9.1422	5.3764	7.0132	6.9261	6.2572	3.9165	6.0755	5.3702	5.7032	8.4646	4.9146	5.9699	7.3082	4.5922	6.9719	5.8812	6.1449	6.561	6.6556	5.431	6.5157	5.5357	4.4535	4.6041	4.211	6.7438	4.1603	5.6843	5.348	4.8982	5.2858	8.9259	6.7825	5.44	6.3254	6.1843	8.2861	4.8699	2.9298	5.5895	5.4725	4.3434	6.7635	4.7192	7.388	5.2376	9.5449	5.7808	3.7929	7.1796	6.7912	8.8306	6.5339	6.195	4.6165	5.694	5.4273	7.2189
PF3D7_1221000.mrna1_1	PF3D7_1221000.mrna1_1;1641	1641	6.4586	6.1268	5.7304	4.856	4.905	5.9658	5.5847	4.4976	5.1465	6.2014	4.7404	5.3614	5.745	3.6041	5.7469	5.4812	5.9832	4.7252	5.1309	6.7181	6.7576	5.0032	8.7012	5.6456	6.3539	4.6982	6.1924	5.3796	8.0578	6.4931	6.8223	7.856	5.877	5.6273	4.9107	6.0121	4.2071	5.2765	5.0613	4.4396	5.1035	5.2694	5.1518	5.9729	4.7148	5.9791	6.2026	5.6682	5.3494	3.9088	5.2145	6.384	3.1293	5.9126	4.9016	4.2847	4.6949	9.0371	6.3825	5.1276	5.8268	7.0159	7.0878	6.0206	6.0175	5.7142	5.2765	5.2044	7.6967	5.2044	5.9686	5.7581	8.8669	5.7573	4.1739	6.6963	6.234	7.9362	6.6829	5.2254	5.5832	4.8723	5.9588	7.1837
PF3D7_1221000.mrna1_1	PF3D7_1221000.mrna1_1;1642	1642	6.5774	8.3692	5.7947	5.487	5.098	7.503	6.1952	4.9649	6.7397	6.808	6.4809	5.1942	5.6531	5.8347	7.0941	6.4221	5.6823	4.6932	5.3431	7.2544	6.6552	5.5996	6.7275	6.2861	10.1635	4.6387	8.8137	5.4718	6.9593	8.8997	7.6197	5.8885	6.933	10.899	5.7076	8.0011	4.7729	7.0023	8.4439	5.5239	7.1283	5.3878	7.2144	7.3844	6.8639	8.7162	7.118	8.9528	5.1453	7.1338	4.852	7.9198	7.2402	7.0699	5.2787	8.3645	4.9973	10.8773	9.4031	6.578	5.0866	6.6565	11.4378	7.306	5.1574	6.2422	8.5027	5.2494	7.5801	5.2675	9.5587	5.5407	11.6737	9.2167	5.4406	5.7452	6.9179	11.0265	7.2351	5.9819	5.7803	9.3016	4.889	9.9069
PF3D7_1221000.mrna1_1	PF3D7_1221000.mrna1_1;1643	1643	6.719	9.4617	4.3646	5.6724	5.263	8.905	5.9472	1.9819	6.1117	7.0726	7.8866	5.7983	5.1432	4.9345	8.2053	5.3313	5.3771	3.774	5.6485	7.9908	8.0096	5.5993	7.9238	6.0785	7.1587	5.5043	7.963	6	8.3023	8.8103	6.4806	8.3337	5.9919	7.9472	5.5348	7.413	5.3702	7.9422	7.7161	10.3709	7.9538	4.9635	5.0721	6.6641	6.6447	6.4583	7.8133	7.5149	3.9098	5.6493	3.9355	4.466	6.2213	8.4209	6.1029	6.5747	10.9973	10.1957	8.3649	4.8669	5.8652	6.0999	10.1964	5.8716	5.4637	5.4532	8.2152	7.9534	7.1808	5.7751	6.6693	9.0335	10.7505	8.2349	5.546	5.72	6.9993	10.0042	6.5662	6.0579	5.1699	7.9231	8.2853	6.9528
PF3D7_1221000.mrna1_1	PF3D7_1221000.mrna1_1;1644	1644	7.1421	5.5264	5.7895	5.5311	4.8084	6.5753	5.2153	5.0268	5.3516	7.1126	5.4519	5.9444	5.1367	5.1867	4.6639	5.3785	5.4263	4.6247	5.3526	5.2449	8.1173	5.3642	6.3091	5.2612	6.1566	4.4712	6.8564	3.926	6.6087	9.8228	7.7617	5.4806	5.133	6.0352	3.9174	4.1922	4.6605	5.6032	5.649	5.72	8.5532	5.1371	4.3971	6.1829	5.407	7.0142	6.297	5.8797	2.9011	6.2802	5.1465	5.5242000000000004	6.154	6.1079	5.7063	5.4135	9.3944	7.714	5.8326	3.8288	5.7981	6.0472	6.7212	5.0461	5.5886	6.2589	4.5429	5.1252	6.111	4.3313	4.8679	8.8592	8.5616	5.1268	5.7939	5.568	7.3687	6.3935	5.3576	5.6047	5.8765	5.5311	5.6516	5.7544
PF3D7_1221000.mrna1_1	PF3D7_1221000.mrna1_1;1645	1645	6.8487	5.3761	5.9982	5.5877	4.8043	6.7078	5.0772	5.0734	2.7247	7.8529	5.5969	7.8076	6.4799	3.2126	6.5187	6.0094	6.1924	4.8068	5.5762	6.737	8.397	6.5342	6.1455	5.7837	6.2553	4.464	6.4756	3.9635	6.2557	9.5873	8.4125	5.1695	6.2472	6.7148	5.033	4.9896	7.8	4.6554	5.9258	3.7655	8.1311	4.0951	5.6971	5.7549	6.3875	5.5925	5.9784	4.8822	5.3635	6.2529	5.1297	6.5694	5.5087	5.7404	5.3313	5.3219	5.4135	6.4011	6.0768	5.6056	5.054	6.0809	6.8873	5.1855	5.7112	6.0665	4.6713	5.5239	5.541	5.9281	5.0023	4.5072	7.8158	5.8676	5.4591	5.233	7.4053	6.2355	5.3999	4.9639	6.4622	5.0009	6.1643	5.8035
PF3D7_1221000.mrna1_1	PF3D7_1221000.mrna1_1;1646	1646	6.5575	6.2581	3.6645	4.7756	4.2728	7.1134	5.3494	4.1276	4.135	6.7058	5.8319	4.591	3.9699	3.3089	7.1278	5.5622	5.796	3.3576	5.7032	5.4087	8.5578	5.5865	6.2267	6.0736	6.2352	0.8074	5.8063	5.3572	5.1152	9.8425	7.9933	4.5807	6.1018	5.9871	4.8089	4.6299	4.0976	5.275	5.2784	4.8089	8.4857	5.3579	5.14	6.4609	4.8943	4.844	5.4043	5.4239	3.9598	5.9177	5.5388	6.4635	4.1027	5.6138	6.1912	3.9635	5.1863	6.7297	5.7988	4.7214	4.9021	6.0065	7.0491	4.0027	5.6488	7.5057	5.0657	4.4634	5.3947	5.9047	4.3597	5.6008	7.7145	6.3598	5.4621	5.4702	7.1335	6.8335	5.0475	4.849	6.8975	4.2342	5.0618	4.6479
PF3D7_1221000.mrna1_1	PF3D7_1221000.mrna1_1;1647	1647	6.8676	5.5708	4.8273	5.0378	5.367	5.7621	4.8146	5.844	5.1119	6.628	6.7838	5.1914	5.667	2.9088	6.0772	5.9891	5.7315	4.3413	5.2581	5.3789	8.211	5.5699	6.027	7.218	6.5671	3.8135	6.1045	4.8248	5.6407	9.7346	8.7093	5.5641	6.5717	7.6561	5.0032	4.9141	5.7479	5.1027	5.5382	4.3096	7.7445	4.5103	5.0135	6.5844	6.588	5.1747	5.6676	5.7887	4.4686	7.136	5.0475	5.4152	4.861	6.0527	5.2525	5.101	5.1763	5.7331	5.3434	5.8457	5.8612	7.0253	6.7534	4.8689	7.1972	6.5932	5.0241	5.0887	5.9812	5.2483	3.0976	5.5692	7.2168	5.497	6.1991	6.363	8.6276	6.4214	5.2494	5.5401	6.1781	6.4601	6.466	6.2182
PF3D7_1221000.mrna1_1	PF3D7_1221000.mrna1_1;1648	1648	6.9824	5.3466	5.1379	5.8938	5.6082	5.7578	4.9326	3.905	7.0339	8.0483	5.9136	5.7255	5.7639	4.905	5.811	5.8948	4.9588	5.4253	6.4368	4.8777	8.5172	5.6253	6.5201	5.8846	6.1225	4.3561	7.6826	6.1477	6.015	9.6291	8.4123	6.4596	5.3611	5.7955	5.1148	7.055	8.0565	4.1169	5.6508	3.8379	6.9313	5.3809	5.7895	6.2126	6.3802	6.0144	5.3593	5.9919	11.6478	7.3058	5.5558	5.5385	6.4612	6.0137	6.1589	5.4239	6.1359	6.6213	10.204	3.1667	8.0287	6.7691	7.4769	6.6398	5.3434	6.2889	7.8724	5.6212	10.6301	5.3248	5.0175	6.3147	7.065	9.6534	7.3363	7.9123	7.8798	7.0875	6.0659	6.5188	5.9136	8.3271	5.9928	10.6472
PF3D7_1221000.mrna1_1	PF3D7_1221000.mrna1_1;1649	1649	7.2822	5.0968	4.969	5.6433	3.853	6.0794	4.281	4.8197	4.1127	7.3118	6.1342	6.3131	5.596	4.2426	5.887	4.5304	4.7285	4.0418	6.7542	4.6548	8.961	5.1875	5.9479	4.7923	5.6932	6.6256	3.3349	5.3085	5.4545	10.0323	7.1854	6.128	4.6112	6.6027	6.8175	3.6679	8.013	5.2001	5.2273	4.6645	7.3897	4.856	4.3169	5.5774	6.14	5.599	6.273	5.0405	2.8659	7.7131	4.796	5.005	5.4469	6.6149	4.6713	5.0179	5.3129	6.1077	10.1745	6.2621	5.4854	6.916	5.3096	5.8605	5.0413	5.9623	7.8795	5.3799	9.9123	5.712	4.7666	5.6775	7.337	9.7129	6.2416	4.9083	7.4677	5.6456	5.8731	5.8721	5.5198	8.5822	4.857	9.996
PF3D7_1221000.mrna1_1	PF3D7_1221000.mrna1_1;1650	1650	8.2643	5.3183	5.3427	6.0343	4.8948	5.4735	5.5892	5.153	5.0704	8.2231	6.4072	6.8288	5.6508	4.942	5.9639	4.5223	5.9456	4.7236	6.6683	6.0391	9.3	4.2434	5.4957	5.9607	9.5422	5.0317	4.6053	5.779	6.3145	9.8052	7.0911	5.8094	5.0904	9.6932	4.7214	3.645	9.5234	5.3677	5.0426	5.4637	7.7351	4.1691	5.849	6.1743	5.8492	6.1355	5.6047	4.9832	4.0036	11.5945	5.4673	5.814	6.7376	7.0856	5.2861	6.353	5.0272	6.2271	10.294	5.479	5.4744	7.0887	7.7617	7.0046	4.8669	6.0186	9.1476	5.327	11.144	5.7626	6.4846	5.1803	7.413	10.2924	6.628	5.5632	7.8083	6.7285	7.1874	3.9317	5.9373	9.7685	4.86	11.0421
PF3D7_1221000.mrna1_1	PF3D7_1221000.mrna1_1;1651	1651	7.8519	5.5756	5.5398	6.1121	3.6871	5.1355	6.8369	6.6692	3.4568	8.2803	6.8825	8.13	5.4822	5.2653	6.1999	7.682	6.4854	6.0415	5.9158	6.1781	9.2901	4.7409	5.4396	6.0429	7.0793	6.2008	5.3802	3.7004	6.8246	9.1915	5.5298	3.5211	5.8382	7.6004	6.6447	4.2095	10.3844	5.8968	6.8157	4.7517	4.5097	5.7679	6.1948	6.8622	6.8668	6.5278	6.4067	5.4436	4.8723	7.5232	5.6244	6.7002	8.013	6.7609	6.0641	6.8652	5.2095	5.9718	11.284	6.6695	5.4594	7.4888	7.1948	6.906	5.327	5.4532	9.5801	7.1606	11.4543	6.3169	6.1278	5.5151	6.979	10.8641	5.5466	6.3372	8.0964	5.8992000000000004	6.8058	5.7578	6.0152	9.9498	6.8146	11.5174
PF3D7_1221000.mrna1_1	PF3D7_1221000.mrna1_1;1652	1652	7.2415	6.8197	5.6188	6.0592	5.269	5.7991	5.634	5.3118	4.8924	7.2941	7.3596	8.8305	5.8953	4.691	6.1225	6.4456	5.7271	6.453	5.6218	5.6153	8.8207	4.6159	5.8009	6.115	7.4005	5.6704	5.44	4.5078	6.2664	9.2247	5.7096	4.479	4.7442	7.2038	6.0279	4.3455	7.979	6.2055	5.5738	4.735	5.0072	5.2876	7.1883	6.8801	6.106	6.8786	6.8244	7.1481	5.7054	8.9904	5.8427	6.8549	7.7945	6.9645	6.3844	6.9599	5.2884	6.5364	11.4895	6.0135	5.8829	8.1609	6.1908	7.6465	5.7562	8.47	8.5566	5.3726	12.1259	6.4927	6.2302	6.1673	6.5992	11.3463	6.9236	5.6447	8.4277	6.142	7.1089	5.7024	8.2276	8.6658	5.966	11.9062
PF3D7_1221000.mrna1_1	PF3D7_1221000.mrna1_1;1653	1653	6.88	6.1326	5.6648	5.9267	4.9155	7.7747	5.3027	5.0483	4.5154	7.6828	6.5345	8.2152	5.7618	4.0072	7.9127	5.4022	5.383	5.0712	5.6784	6.0657	8.808	5.7856	4.1811	5.6179	5.9502	3.406	5.225	5.0997	6.0834	8.3837	5.4084	2.729	4.9453	6.7909	5.2483	3.4712	8.6043	5.7882	5.3547	3.8758	4.5173	4.5154	5.9131	6.6326	7.1549	5.7013	6.6379	8.1429	3.106	8.1729	4.3964	6.8254	5.7257	6.8269	5.8422	6.7655	5.4912	5.5564	11.143	6.1707	5.1599	7.3501	5.1144	6.1313	5.6029	5.7999	8.2915	5.3291	11.2665	6.5537	6.5578	5.6453	5.0409	10.7125	5.7669	5.6576	7.4842	6.4135	6.737	4.6622	6.254	8.5903	5.2865	10.9696
PF3D7_1221000.mrna1_1	PF3D7_1221000.mrna1_1;1654	1654	6.7993	5.9812	5.3455	5.4446	3.856	6.6506	5.6264	4.4396	5.1338	7.1052	6.2566	6.6764	5.4535	5.0609	7.2071	5.6226	5.4005	5.2824	5.4002	6.3813	7.4231	5.6061	5.3702	6.283	6.2662	5.2653	5.3851	5.7065	5.6957	7.6439	5.7257	3.8258	5.6608	6.1295	4.2787	4.5435	6.9946	5.3656	6.0054	3.3937	5.6462	4.0875	5.8225	5.6479	5.4077	5.6533	7.1104	6.4341	4.7929	9.1213	4.7698	5.9376	5.9279	5.878	5.9136	6.0201	5.1144	6.4835	8.8379	5.5075	5.6413	6.6389	6.0883	5.7118	4.6645	4.2563	7.4614	5.8263	10.2802	6.2277	6.7522	5.511	5.9465	7.9946	6.1837	5.4803	7.2077	6.6095	6.7718	5.7658	5.1375	7.2885	6.4989	9.7861
PF3D7_1221000.mrna1_1	PF3D7_1221000.mrna1_1;1655	1655	7.027	5.8467	5.0892	5.3937	3.4906	7.0701	6.7546	5.2679	4.5795	7.1167	4.851	3.8758	4.8032	3.969	6.642	7.4676	5.9993	2.6206	4.9754	5.9998	8.7072	4.1651	3.9782	4.4835	5.6775	4.235	4.5135	5.135	4.7447	8.2681	5.2836	3.9864	5.5392	5.7522	4.8654	3.7782	8.8456	5.4426	4.8972	3.6837	6.4406	4.742	5.9234	6.0794	5.8258	5.9124	5.5339	6.8157	4.204	8.4363	4.8379	6.1542	5.9971	5.8379	5.235	5.8364	4.1185	3.849	6.9191	5.3526	6.0277	6.671	5.0824	6.582	6.1781	5.4851	8.8242	6.7313	9.7491	5.5586	5.2388	5.1043	6.0387	6.233	5.0094	5.1811	7.334	5.8445	7.0862	5.7455	5.3558	9.0839	7.4276	9.7247
PF3D7_1221000.mrna1_1	PF3D7_1221000.mrna1_1;1656	1656	6.3181	5.1603	5.4266	5.9844	4.6673	6.2479	5.5674	4.6053	3.157	6.356	5.4097	4.6135	5.5978	3.8156	5.8156	5.7592	5.1981	5.7219	4.568	5.8575	6.4851	4.9528	4.814	5.6366	5.4293	5.6085	4.4976	4.9284	5.9695	6.2848	4.4148	5.2895	5.43	6.0413	5.5348	5.3698	8.6237	4.557	4.848	3.6241	3.843	4.6921	4.7581	5.0993	6.0676	5.9521	5.5561	5.825	3.5211	6.8338	5.9537	5.5129	6.6559	6.235	4.6299	4.9322	5.4443	5.3248	5.439	5.0849	5.8319	6.8509	6.4609	6.7316	5.5311	6.3415	9.0281	7.1483	8.2492	5.2716	4.0687	5.0444	6.8307	6.4274	6.1453	3.9873	7.4989	5.3459	6.6088	6.4045	7.4164	8.7686	7.9829	5.8331
PF3D7_1221000.mrna1_1	PF3D7_1221000.mrna1_1;1657	1657	7.1304	4.6571	6.3782	5.1135	3.8094	5.8245	5.2931	4.6519	3.7929	6.2126	8.1291	4.7415	4.5741	2.5632	5.7965	4.7549	5.6141	5.2772	5.0175	5.0352	7.0854	4.925	5.5223	10.2756	5.9607	2.9982	4.3944	3.557	5.302	7.5009	5.9977	5.8804	9.9902	5.742	3.1683	4.238	8.3201	5.8148	6.0272	0.8639	4.1506	5.3702	4.2653	4.7274	5.9277	3.9241	6.0255	4.682	5.804	7.4607	5.5871	6.1526	6.1214	6.586	7.0852	5.0875	5.0938	6.1171	6.4271	4.8826	6.3402	6.5166	6.9649	6.2979	7.1837	7.3525	8.1975	7.5388	4.441	5.4376	4.4443	5.5741	7.9262	6.3992000000000004	5.6885	6.1453	6.9513	6.1833	6.3271	7.7775	8.0034	8.0674	7.9166	5.328
PF3D7_1221000.mrna1_1	PF3D7_1221000.mrna1_1;1658	1658	6.4606	5.2365	6.7018	5.8822	2.8359	4.8782	4.7393	4.8856	3.5248	6.3505	8.1426	4.9392	6.5638	2.5509	5.0596	5.6124	5.5583	5.6622	5.8804	5.3702	6.8747	5.2411	5.6276	6.0644	6.9216	6.7456	3.6288	4.9298	5.5546	7.2861	5.7806	4.5466	6.2095	7.1521	6.4862	3.862	6.8467	6.017	5.7876	4.7735	4.5771	6.8678	5.8146	4.9112	5.7929	5.013	6.3595	5.6704	4.5552	10.8274	5.9081	6.1526	6.6415	6.701	5.1085	4.5367	4.8329	5.7004	6.3332	4.8324	6.4748	7.3553	7.0422	6.916	6.8776	6.9915	8.2002	7.7007	4.7861	4.218	4.6334	5.5457	7.8088	6.6641	5.0755	4.6871	7.4248	6.7369	7.3283	7.8772	7.8101	8.3178	8.0932	5.7743
PF3D7_1221000.mrna1_1	PF3D7_1221000.mrna1_1;1659	1659	7.3945	5.1997	5.3796	9.8702	4.7317	6.029	5.704	5.3837	4.2965	7.232	4.6707	5.749	9.9318	3.6588	5.1022	4.5625	6.433	6.7178	7.5907	4.7996	6.7302	4.9449	5.1218	5.1412	10.1774	6.3107	5.5094	4.7463	5.9042	5.3944	6.8972	5.1359	6.5318	10.6605	7.0507	5.1522	4.9112	6.6428	5.6499	5.4009	4.0365	6.2965	6.7253	4.5379	7.7408	5.2168	6.6418	5.6462	4.3505	9.1447	4.84	6.2782	4.9919	7.8022	5.7692	5.4459	3.851	7.0223	6.7778	5.3726	5.6244	7.7004	6.5043	7.4887	7.2803	7.2214	6.6334	8.3512	4.9227	5.6781	5.3441	5.634	8.8212	7.2213	6.7014	5.6197	8.5164	6.0708	7.9078	7.8194	8.2576	6.4754	8.3709	6.1831
PF3D7_1221000.mrna1_1	PF3D7_1221000.mrna1_1;1660	1660	7.1515	5.1926	5.4922	6.0921	5.0121	6.334	7.0886	7.4484	3.5957	7.2362	5.8009	8.4925	6.5947	5.1214	5.9871	6.7953	7.8021	6.64	4.9718	6.0175	5.8025	5.5138	6.5176	7.1312	7.1221	5.9229	4.5868	5.6326	6.3794	6.4087	7.8309	5.0444	6.4418	6.5925	5.588	4.0755	8.5532	7.2399	5.251	4.4476	5.98	5.9404	6.1465	5.2415	7.0602	6.4692	7.7779	5.9973	4.7756	7.5752	6.601	6.9673	5.7798	7.6787	7.2055	4.8615	5.087	7.2573	6.0446	5.496	5.5838	7.3644	6.6857	6.8584	6.3542	8.1048	5.3878	8.3254	5.1687	5.5714	6.6184	6.1311	8.8947	7.6179	7.8111	6.3366	8.8498	6.8077	7.8528	7.5286	9.1078	7.3206	8.6532	6.3911
PF3D7_1221000.mrna1_1	PF3D7_1221000.mrna1_1;1661	1661	7.4214	5.1173	6.1385	5.9215	5.7247	7.5042	5.5401	7.2659	5.5279	7.3212	4.9968	7.3847	4.8207	5.4744	6.3951	4.99	7.2236	7.3276	4.2048	6.1445	7.0553	5.0032	6.5309	4.6218	5.6999	5.2453	3.0054	4.7975	6.2966	7.5665	7.2174	6.6109	6.8418	5.5723	6.0056	2.844	4.2593	5.6665	5.4525	3.0215	4.3484	6.3978	5.7007	5.3434	6.1884	5.7071	6.4293	6.1276	4.6876	7.6687	6.966	6.263	5.0514	7.8977	6.9608	4.7328	5.9435	7.7244	6.9475	3.9231	5.0557	6.6212	7.7509	6.9413	6.9558	8.7658	5.3455	9.0023	5.7021	6.1393	5.2005	8.2868	9.2963	8.1916	7.6775	6.0762	8.192	7.7992	7.7069	6.2147	9.9283	6.7906	9.3629	7.4157
PF3D7_1221000.mrna1_1	PF3D7_1221000.mrna1_1;1662	1662	6.9254	5.3176	4.8248	6.5105	5.5091	6.3149	5.878	5.7404	6.3825	7.546	5.3345	7.73	5.1198	6.7856	6.4104	6.4529	6.7909	8.0103	5.5413	8.7678	5.8841	5.2939	5.7211	6.7654	5.319	4.9054	5.4951	5.7764	8.8298	6.5689	7.4365	5.3462	6.8904	6.4471	5.106	4.3205	5.0281	5.3872	6.4584	4.3716	4.8615	5.8296	6.0976	5.2906	5.9614	7.2829	6.6467	6.2311	3.5789	7.9609	6.8634	6.945	6.0516	7.6444	6.2625	5.0067	6.7103	7.6244	7.3817	4.8585	6.0949	7.4076	7.9074	7.1208	5.742	7.2272	6.219	9.1079	6.4952	6.4345	5.9662	8.1658	9.3831	8.0477	7.6259	6.9003	8.8784	7.4478	7.4963	4.7115	9.0063	6.6292	9.6741	7.9828
PF3D7_1221000.mrna1_1	PF3D7_1221000.mrna1_1;1663	1663	7.4177	6.3635	4.6479	6.1481	4.8063	6.0295	5.7054	5.5865	6.4416	7.6346	5.7304	6.9617000000000004	6.5717	7.1758	6.7427	6.4123	5.8863	8.2897	4.7629	8.3357	8.0911	6.2255	7.2207	6.554	5.6326	5.0635	5.5392	4.4699	8.261	8.5133	7.9192	8.2528	7.1006	6.8728	5.4621	4.7371	6.3386	6.7329	5.9167	3.8846	5.1169	6.9253	4.8992000000000004	6.2321	6.6581	6.5165	7.3716	6.1491	8.2341	7.0862	6.7973	7.4365	6.3981	7.4525	7.8977	5.3009	7.2004	7.8969	6.2758	5.1043	5.4205	7.2441	7.6024	7.5523	6.1231	7.0103	6.4192	8.6686	7.5372	6.8696	6.4899	8.565	9.3706	7.3836	6.5657	5.5314	9.0909	7.2161	7.569	7.7336	8.3672	5.9514	9.1364	7.3948
PF3D7_1221000.mrna1_1	PF3D7_1221000.mrna1_1;1664	1664	7.6815	6.1663	5.0076	6.5854	6.7403	9.1787	6.1953	8.7835	6.052	8.2146	5.726	8.0873	5.9878	6.9268	9.7989	6.3583	7.5633	6.5771	3.9855	8.6745	8.9657	5.3568	5.779	6.5087	6.2688	5.6579	4.0206	5.6795	8.4719	8.013	8.2471	5.5543	6.4841	6.3909	4.8048	5.1562	5.682	7.341	6.8534	2.0321	4.3896	6.4522	5.5382	6.1896	5.7401	6.8309	7.4439	7.1298	5.784	7.6061	6.499	6.9541	6.4145	7.5165	7.504	5.9047	7.3999	7.6286	5.8392	5.6803	5.8153	6.6001	7.8312	7.033	6.8985	6.3009	4.1985	8.794	8.4594	7.675	7.0972	7.8039	9.1071	7.3191	6.5081	6.7248	8.6195	7.215	7.6235	6.8005	7.3903	6.263	9.2625	6.4877
PF3D7_1221000.mrna1_1	PF3D7_1221000.mrna1_1;1665	1665	7.0896	5.5783	5.3374	6.0947	6.6672	7.5253	5.5577	4.9869	7.2105	7.6359	4.1882	7.4846	4.7279	7.0686	7.0221	6.8287	6.4263	7.1094	5.5075	8.2551	8.385	4.8841	5.438	6.8507	6.0904	5.4012	4.4535	5.5512	8.8975	7.3891	7.7513	3.4995	6.9173	6.3766	5.8022	4.9212	6.4578	7.6418	6.8535	5.5232	5.3136	5.5723	6.4687	6.0611	6.4226	7.3835	7.1102	6.2632	4.7306	7.1522	6.6933	7.0225	6.2782	7.1475	7.4123	4.7447	8.2184	7.3031	6.7459	4.0764	6.0398	6.7282	7.0864	7.2221	6.2252	5.9107	4.7629	9.4063	6.2401	8.2712	6.2948	8.0861	8.9887	7.1893	5.8669	6.6541	7.7079	6.8552	7.4422	7.7064	7.2242	5.841	9.4639	7.3443
PF3D7_1221000.mrna1_1	PF3D7_1221000.mrna1_1;1666	1666	6.7953	7.303	4.319	5.3782	4.935	6.7443	6.0433	4.8924	4.3875	6.8407	6.083	5.942	5.0005	6.0629	6.8377	6.9785	5.5916	4.4995	4.5148	7.8434	7.3151	5.054	3.9212	6.0783	5.5033	4.1001	5.1001	4.8575	8.0481	6.8298	6.0944	4.1827	6.0106	5.7929	5.7336	4.712	5.5245	5.6011	5.5163	5.254	6.8962	4.2743	4.6871	5.729	5.0492	6.3597	6.7799	6.2893	4.4296	6.0184	6.5129	6.6562	6.1477	7.0081	6.6672	3.0704	7.6619	7.1723	5.6901	3.9059	4.7398	5.7842	6.9449	6.6245	5.7065	5.9371	5.1902	8.4702	4.0224	6.7499	4.8186	7.9367	8.7236	6.5407	5.7538	5.8689	7.5085	7.424	7.2397	6.6598	6.002	5.7821	8.9276	7.1136
PF3D7_1221000.mrna1_1	PF3D7_1221000.mrna1_1;1667	1667	7.806	6.0585	8.4154	5.572	5.2887	5.4074	5.2705	5.1177	4.6076	8.6692	5.572	6.7606	5.1453	4.5204	6.383	7.4375	6.044	5.2126	3.5993	7.667	6.1342	6.8296	4.4005	5.6447	5.7714	4.6508	5.4699	4.8851	8.6839	6.7007	7.7536	4.9777	6.5173	6.1412	5.822	4.8012	4.9923	6.3854	5.8836	6.6378	5.9882	5.1181	5.503	5.0237	6.885	7.4482	6.7957	6.049	4.4783	6.1647	5.6398	6.8978	6.6765	7.1202	5.9934	4.6188	6.2572	6.7108	6.1912	5.6921	3.8186	7.0461	10.1009	7.4528	6.1991	4.8089	7.1064	8.7697	12.1021	7.3226	6.3916	6.3223	9.0536	5.8875	5.6591	4.4195	7.1168	9.4897	7.9297	6.7046	5.5075	8.0155	8.8107	11.008
PF3D7_1221000.mrna1_1	PF3D7_1221000.mrna1_1;1668	1668	6.7874	7.8892	6.0016	6.0161	5.7626	6.558	5.9646	6.3475	5.43	7.98	6.4022	9.3003	5.581	5.9993	7.2612	6.1751	7.1265	5.3896	7.1487	7.9105	6.3947	5.7562	5.3944	7.6298	5.6531	5.5317	4.6427	8.7725	8.4697	7.2704	7.8462	5.2895	7.3034	5.8904	4.8718	3.2327	5.5527	5.3172	6.5715	7.8539	5.9639	4.9887	8.7584	11.2647	6.776	7.4971	6.5072	7.0106	6.0312	7.4307	6.2166	6.3368	7.9613	7.7418	6.3107	8.2252	7.0236	8.2737	6.1512	4.6141	5.5561	6.745	8.835	7.5469	5.8397	6.7108	5.4976	10.2567	12.4662	6.7794	6.7828	7.7799	9.7444	6.045	5.4874	5.6115	7.1785	7.8838	7.6049	6.5212	6.7498	6.1299	10.5537	12.4038
PF3D7_1221000.mrna1_1	PF3D7_1221000.mrna1_1;1669	1669	7.197	7.3728	4.441	6.8204	5.2758	7.4701	6.0577	5.0108	5.1755	7.8587	5.7511	6.6866	6.3745	6.8071	7.7445	6.1532	6.4346	5.6721	5.5841	8.2204	6.751	5.8792	5.0828	6.4642	7.2701	5.5738	5.8061	5.1691	8.7917	7.2628	7.3597	5.2813	6.3459	7.6312	6.0966	5.1359	5.7629	6.9642	6.5311	6.4907	8.8711	4.5084	7.1242	9.6408	6.7	5.6129	7.0809	6.6768	5.3663	5.7151	6.5304	6.2546	7.6537	8.2138	8.5146	5.126	6.6813	8.1545	6.8945	4.6893	5.2574	6.7542	7.3844	6.9999	7.7257	6.8475	4.4848	10.4225	11.3618	7.2929	4.691	7.1896	9.7501	7.835	5.8507	6.301	8.0574	7.2044	7.8903	7.8061	6.0727	4.1619	10.9913	11.1168
PF3D7_1221000.mrna1_1	PF3D7_1221000.mrna1_1;1670	1670	6.3971	6.1052	4.5441	6.6267	5.5457	6.0942	5.0751	4.5236	4.594	7.9185	3.2898	3.7918	6.0237	4.5856	5.9857	4.5484	5.9453	7.0886	4.1882	7.7793	6.7932	4.2943	5.2634	6.0148	6.545	6.5518	3.9317	4.7203	7.9101	7.9443	6.5984	5.2608	3.8679	6.9968	6.6266	2.9355	4.9265	5.9898	5.953	6.1691	7.1255	4.1867	7.6042	10.074	5.8525	5.3302	5.7832	5.9725	4.8585	5.3034	5.2005	5.6915	7.4121	6.0864	9.6441	4.843	5.1755	5.4286	6.7887	4.8273	5.6441	6.4029	5.4446	5.9298	7.2475	6.5141	3.9136	6.2126	10.7655	9.0656	4.855	5.8477	6.9972	7.071	5.3459	6.541	8.2677	5.5804	6.0616	7.4744	6.577	5.348	6.0328	10.2239
PF3D7_1221000.mrna1_1	PF3D7_1221000.mrna1_1;1671	1671	6.8328	6.1727	5.005	6.8083	4.2957	6.025	5.0674	6.0389	5.2168	8.0071	4.627	5.3799	6.0906	5.0184	6.3789	5.1579	6.3736	6.135	5.3537	7.898	7.1559	4.796	4.858	5.1946	6.1508	6.706	5.3031	5.4326	8.4603	7.4289	5.9686	4.2563	4.9369	7.2227	6.6744	4.7485	4.8435	5.9568	7.2836	6.1572	5.5711	5.1247	7.4398	9.9501	5.7189	5.6576	6.2124	7.8392	3.9383	4.7808	5.4673	4.7409	6.9793	6.2617	7.4474	4.9486	4.5236	5.2472	6.6721	3.5717	5.0815	6.2529	4.6786	6.3656	4.9021	6.4046	5.2055	5.2976	10.67	7.3196	5.0281	5.263	6.4653	5.7474	5.7404	4.9653	7.546	4.855	5.8151	6.042	6.9291	3.1827	5.645	9.1392
PF3D7_1221000.mrna1_1	PF3D7_1221000.mrna1_1;1672	1672	8.9488	5.0135	5.7208	6.7463	6.021	5.4087	7.1197	7.8948	6.3275	9.0259	6.3524	9.9436	7.0961	5.6837	5.7015	8.663	8.5901	6.3782	5.1363	8.0517	7.5446	8.0175	6.1863	5.9944	6.0851	7.0524	5.4226	6.7251	8.2843	7.8014	9.0534	5.3785	6.6121	7.7745	6.1665	6.5845	5.8582	6.4089	5.6721	6.2296	5.9402	5.1775	7.4954	9.1936	9.0083	5.5856	5.5314	6.1651	5.1538	6.9189	6.1894	9.1086	7.8147	7.9789	7.0137	4.2525	10.789	5.3045	8.4411	5.8768	6.0997	7.1518	5.4463	6.2061	6.2209	5.8037	4.7861	9.0791	11.6574	6.6152	6.067	11.244	6.2273	8.2033	5.3861	7.6342	7.6842	5.8738	7.7897	6.12	5.8357	3.5447	9.4183	11.4455
PF3D7_1221000.mrna1_1	PF3D7_1221000.mrna1_1;1673	1673	8.9604	6.844	6.0135	7.0033	5.8273	5.6608	8.2523	7.6704	6.7823	9.4714	6.3875	11.0412	5.8527	6.2828	5.8377	9.0828	8.3699	5.5901	7.3807	7.866	7.9497	7.0708	5.6035	7.2456	8.0873	6.3076	6.946	7.748	8.3588	8.611	9.258	5.0921	6.8861	8.1475	6.5774	6.0951	5.6522	5.8826	5.9741	7.3447	5.1383	5.2743	7.4048	9.14	8.4607	6.257	5.9565	5.7007	4.7436	6.7971	6.4418	9.1534	7.435	7.5664	6.856	5.887	11.4025	6.2267	9.1597	6.3609	6.359	6.0611	5.7576	6.4733	6.4296	5.5138	5.101	9.2768	11.2387	7.1131	4.5141	11.6551	8.1019	8.3361	5.6769	7.322	7.4916	5.7993	7.4129	6.6822	5.9738	5.6935	9.5155	11.3454
PF3D7_1221000.mrna1_1	PF3D7_1221000.mrna1_1;1674	1674	9.0029	5.8946	5.9381	7.1041	6.3018	6.8343	8.2712	8.5861	5.7309	9.0223	7.2605	11.5445	6.605	5.3377	6.8195	9.0011	8.907	5.7751	8.1168	7.1215	7.8986	6.8259	6.0665	5.0925	8.2246	7.2982	6.1701	7.5962	7.7546	7.0909	9.1099	5.2895	4.9946	8.5514	6.435	6.2219	5.5314	5.517	5.251	5.6559	5.4848	4.7355	7.6778	8.8415	8.6668	6.0826	5.6144	5.9269	4.9045	7.6659	6.5195	9.6522	6.2832	7.5322	7.1936	4.1514	11.3402	6.2036	9.0311	6.3142	6.0106	8.1296	6.3756	8.0349	5.9467	5.7779	5.8733	9.062	10.0403	7.1531	5.3241	11.4392	6.1651	8.8547	5.8374	6.6452	7.4677	5.6079	8.7482	5.0063	4.856	5.1014	9.6852	9.8383
PF3D7_1221000.mrna1_1	PF3D7_1221000.mrna1_1;1675	1675	8.4885	6.2521	5.5586	7.0768	6.6113	6.7703	8.4603	8.4275	6.9116	9.0946	7.6061	11.1237	6.4358	6.3399	5.8271	8.9038	8.7354	5.0909	7.566	6.561	7.3541	7.3827	5.1214	5.8592	7.7948	6.2307	5.7503	7.5312	6.8607	7.3821	9.568	4.8875	6.1079	8.8327	5.5829	6.8165	4.9791	6.019	5.89	6.8524	5.135	4.7463	6.6254	7.9696	8.4639	6.3856	6.1467	5.4469	5.1445	6.0411	6.3604	9.3989	6.2309	7.5789	6.5786	6.0204	11.4988	6.33	8.7372	7.2136	5.9338	6.4694	6.4469	7.6004	4.943	5.5295	5.7049	8.0197	9.7277	7.1862	5.8092	11.5091	7.7061	9.1627	6.9759	7.5167	7.154	5.5087	8.195	5.5889	4.6966	5.3851	8.549	9.3849
PF3D7_1221000.mrna1_1	PF3D7_1221000.mrna1_1;1676	1676	8.4121	5.5373	5.4141	6.0641	5.3034	5.6496	6.6389	8.196	4.9955	9.0266	6.3939	8.0221	6.671	5.1206	6.8702	6.0849	8.3911	5.2765	5.5759	6.1649	5.9855	6.8812	5.813	7.1508	6.2498	4.591	6.2155	5.6482	6.387	6.8976	8.6652	4.5033	6.1886	7.2657	5.0325	6.8388	4.4601	5.2223	5.5527	5.0635	4.5466	5.0188	6.8392	7.0487	7.5688	4.3096	4.6177	5.804	2.7803	5.2806	5.3551	7.5609	6.4736	7.7434	4.7344	4.8943	11.4509	4.843	6.9526	6.188	5.5239	6.1875	5.1619	5.9091	4.9561	4.8288	4.7814	7.5464	9.9714	6.3933	4.9026	11.4792	5.9435	6.8134	6.4866	6.3318	6.9433	4.8515	6.0518	5.5586	5.1131	2.5993	8.3103	9.4148
PF3D7_1221000.mrna1_1	PF3D7_1221000.mrna1_1;1677	1677	7.4583	5.6719	5.1445	6.4616	4.3597	5.5972	6.8388	6.5506	5.8397	7.6734	6.4912	9.2591	6.3109	5.1514	4.8919	7.3129	7.6704	5.3448	6.3049	4.6662	6.1585	4.319	4.7871	4.7549	7.0141	5.8699	5.6103	6.1087	5.9208	6.2536	7.5649	3.7897	5.1181	6.9981	5.496	6.3127	5.1001	3.842	5.3572	4.6628	5.4209	4.2157	4.9977	6.5258	4.8885	3.5447	6.2931	4.4175	3.7344	5.8004	5.314	8.0406	4.4005	6.3553	5.1461	5.0665	10.9883	4.7388	7.1039	5.6682	5.6817	6.251	5.3937	6.2376	4.3212	5.9577	4.9236	6.4454	9.4349	5.9141	5.0561	10.7094	4.0934	7.3982	5.8627	5.1791	6.5483	4.5934	6.4418	6.0005	3.7159	4.9293	6.9402	9.2631
PF3D7_1221000.mrna1_1	PF3D7_1221000.mrna1_1;1678	1678	8.5324	5.4029	5.2456	5.689	4.9713	5.2847	6.0413	6.1853	3.2418	8.5459	5.6786	8.4885	4.5686	3.6381	5.6954	6.8859	7.4405	9.1453	6.3386	5.6767	8.0487	4.6702	4.1977	8.0828	5.712	5.3154	5.4584	6.2026	5.5975	8.5471	7.987	3.5261	8.3129	6.8391	5.2373	3.9269	4.2411	5.7848	4.9551	4.9561	5.1882	4.9179	5.0742	7.3024	7.297	4.5674	5.5931	5.5444	3.9864	4.8634	5.3743	6.9699	5.2498	6.3096	4.9941	5.0777	11.038	5.3078	5.7806	5.4522	6.1783	6.7287	4.3038	4.9126	3.2615	6.2897	4.1643	8.2285	5.5435	5.6064	5.1481	10.0891	6.3357	6.4806	5.7845	6.3243	7.6701	3.6904	5.8372	5.347	6.1745	3.9345	8.6318	5.3516
PF3D7_1221000.mrna1_1	PF3D7_1221000.mrna1_1;1679	1679	7.8417	6.5287	5.2521	6.0308	5.8738	5.0027	7.0668	8.0038	5.4158	7.6218	8.1245	9.7534	6.2815	6.2376	5.4777	6.9313	8.2026	7.9249	5.9364	6.2638	8.2466	11.2363	8.9527	8.2741	7.2949	5.5279	4.9823	5.9081	6.5978	8.9695	11.4621	9.2564	8.2983	8.5209	5.9565	5.9866	6.0974	8.5082	5.9331	6.1579	5.5351	4.4568	6.9116	7.96	6.7534	7.6853	7.5482	6.9254	4.641	7.4157	8.961	8.801	10.0678	6.9762	5.4097	7.8477	10.8916	6.5087	7.5838	6.6171	7.2813	8.2686	6.7347	6.9267	8.6185	6.3147	10.588	7.952	7.4589	5.5521	7.6967	10.4464	7.3059	7.8314	6.3023	7.4497	6.6655	6.3756	6.6146	9.1802	5.1655	11.6681	8.042	6.8978
PF3D7_1221000.mrna1_1	PF3D7_1221000.mrna1_1;1680	1680	6.8459	6.3025	6.0217	6.0851	6.2837	5.7279	9.0103	9.5262	6.3937	7.3092	8.8833	11.1621	7.5215	6.5217	5.3568	8.9454	9.6366	8.2838	7.4785	5.9146	7.3379	10.9254	9.5166	8.6029	9.1042	7.0247	5.7035	8.1297	6.7965	7.9327	11.3191	9.7705	8.5609	9.3601	6.3583	7.0411	5.017	8.2453	7.2774	5.8161	7.7741	4.7991	6.9907	7.6239	7.3709	7.6138	7.5197	7.6376	3.4738	8.0944	9.7438	9.0646	10.9673	7.4833	5.0383	8.4789	11.3584	6.5264	9.1766	7.6569	5.1623	8.9804	7.1802	8.2539	8.9938	6.8912	11.3733	5.6904	8.6708	5.3259	7.3839	10.8495	7.9955	8.8872	7.2731	6.5232	9.2704	7.6226	7.3189	8.8021	6.2338	11.866	6.4694	7.7797
PF3D7_1221000.mrna1_1	PF3D7_1221000.mrna1_1;1681	1681	7.1031	6.9433	6.3952	5.7439	6.3821	6.7111	9.3337	10.0849	6.7316	7.691	9.0613	10.4163	7.0139	5.6755	6.2313	9.0461	10.407	8.8987	7.086	5.9966	6.7816	11.102	9.7141	8.506	8.7991	7.515	6.945	7.6975	6.278	7.1741	11.31	9.8923	8.3835	8.9869	7.8582	7.4966	5.8329	8.8208	8.5952	5.9119	7.6357	4.3999	7.3781	6.85	6.8276	7.7348	8.3652	8.2105	5.6803	8.1367	9.6735	8.6714	11.4854	6.1753	4.1416	8.6419	11.2845	7.2732	8.4531	7.9584	4.1235	9.1537	6.4421	5.9882	8.9761	6.6859	11.4644	7.5985	8.6719	5.8179	7.7259	10.945	8.2682	8.6324	8.2937	6.1491	9.3457	6.9042	6.8561	9.5031	7.0942	11.901	8.943	8.3483
PF3D7_1221000.mrna1_1	PF3D7_1221000.mrna1_1;1682	1682	7.2431	6.7601	6.134	8.2493	6.3579	6.238	8.547	9.385	6.5627	7.73	8.3216	10.4744	8.5442	6.0081	5.7474	8.5927	9.3372	8.7538	7.3501	6.4057	7.0879	10.732	9.4572	8.7783	8.6812	6.948	6.5472	7.6718	6.12	6.7702	10.9893	9.4107	8.5451	9.0863	7.0535	6.5501	4.7939	8.0449	8.2007	6.6972	7.772	4.4289	7.8646	7.3631	6.3844	8.6809	8.2604	7.7466	5.3255	8.1183	9.6217	9.4055	11.173400000000001	5.8515	4.7442	8.8753	11.2071	7.858	8.3115	8.6276	6.2205	8.9735	6.4167	6.1289	8.5911	6.7683	11.1762	12.8963	8.4417	5.7096	8.1535	10.8556	8.7578	7.7783	7.6945	4.8197	8.685	6.8535	6.7247	9.2399	7.4312	11.5373	13.532	7.2134
PF3D7_1221000.mrna1_1	PF3D7_1221000.mrna1_1;1683	1683	12.4682	6.1809	5.0157	6.1272	3.7814	5.684	6.4791	6.7022	4.7137	6.1164	7.5395	7.8657	5.7647	3.8053	5.1489	5.9642	7.0389	7.5898	4.9208	5.8171	6.0483	10.1272	8.8352	7.2463	7.2047	6.438	4.5771	5.582	5.7957	6.5699	10.5496	8.7584	7.7081	7.124	5.568	5.2238	4.0339	8.1526	7.6783	5.5382	6.8204	3.8846	5.4819	6.0944	4.7808	7.7519	7.578	7.2903	4.9986	7.4929	8.6262	4.8186	8.9235	5.4676	5.3501	7.3965	6.7745	5.9787	6.5424	6.7966	5.4915	8.0879	6.0472	5.4236	7.7686	6.3503	10.4246	8.6149	7.6269	6.9765	7.4386	6.0815	6.9898	6.1759	6.093	5.6392	8.4531	6.1621	5.3782	8.6105	5.7608	9.7957	8.3078	7.248
PF3D7_1221000.mrna1_1	PF3D7_1221000.mrna1_1;1684	1684	6.1185	5.78	6.6807	5.9124	4.4515	4.8232	6.3457	6.3388	2.742	5.6885	6.9156	7.9408	4.5844	3.8094	4.8248	5.9088	6.2547	8.4173	4.9083	4.111	6.0409	10.2966	9.0105	7.6611	7.6152	5.5382	4.272	4.7618	4.2311	6.1477	10.9623	8.6118	7.4811	7.841	5.0866	4.0858	5.2176	7.4746	7.6237	4.8304	7.449	4.8625	5.0896	5.888	3.8248	7.7285	7.8787	6.5694	2.8718	6.8229	8.7287	4.2203	9.8775	6.3091	5.704	8.0117	6.0738	5.9124	6.7384	8.6776	4.749	8.0364	5.6067	5.1056	8.3948	6.4507	9.8064	7.0329	8.2828	5.5308	7.2306	6.1346	6.7558	6.5868	8.2472	3.4607	8.1248	5.1379	5.2895	8.1337	6.2205	10.5393	6.5726	7.0283
PF3D7_1221000.mrna1_1	PF3D7_1221000.mrna1_1;1685	1685	6.6695	7.1289	6.4552	6.6589	5.9796	5.5662	7.1206	7.2402	5.4883	7.1766	8.9333	10.7684	6.5114	4.7447	5.5928	7.8731	7.3836	8.5986	5.3352	6.1699	7.0942	11.3726	10.0775	8.9631	7.0949	5.8276	6.6387	4.3923	5.8487	7.8958	11.7356	9.561	8.6972	8.1136	6.2843	6.1146	7.2983	8.2853	8.9269	6.9657	7.6857	4.5135	5.26	6.3735	6.302	8.7704	8.2903	8.9156	5.9279	7.8095	9.6163	5.6456	10.9103	6.1175	5.6679	9.3957	5.978	7.3803	7.5586	7.7656	5.2634	10.5568	6.8667	6.0631	8.9864	7.6685	11.1531	6.3547	8.8615	5.5407	8.0593	6.0336	8.7861	7.5366	7.611	6.6191	10.1377	7.2672	6.9254	9.0187	7.7103	11.7926	5.9837	8.5399
PF3D7_1221000.mrna1_1	PF3D7_1221000.mrna1_1;1686	1686	6.9547	7.4597	6.2437	7.9077	5.5388	5.4067	8.1056	8.49	5.9764	7.173	9.4326	9.3322	7.9923	5.9975	6.1291	8.4681	8.9168	9.2312	6.0009	7.5133	8.3613	11.4898	11.06	9.5065	8.0067	7.0019	5.8565	4.7015	7.534	9.0403	12.1685	11.4772	9.5045	8.6934	6.5526	5.4686	5.7761	10.6235	9.8967	8.3319	8.7872	4.7252	5.9616	7.6263	6.9488	10.2541	10.5691	9.9414	4.7485	9.2632	10.4758	5.858	12.0041	6.1342	5.9577	10.6566	7.3796	8.54	8.6444	9.2021	5.3323	11.0182	7.6938	5.1473	10.0841	7.8794	12.0751	6.1961	9.5681	5.3399	10.0009	6.9397	9.6778	8.4035	9.24	5.2319	10.9756	8.263	6.6792	9.9645	7.2946	12.4192	7.4141	9.1315
PF3D7_1221000.mrna1_1	PF3D7_1221000.mrna1_1;1687	1687	8.1853	8.1013	5.337	8.3007	6.0963	6.5794	8.1388	8.735	6.4851	8.4398	9.1408	9.6527	7.3589	6.3639	5.2653	9.8503	8.9119	9.8773	6.2638	7.9762	8.8614	11.6678	11.559	9.5424	8.3461	6.0088	6.1322	4.861	8.2646	10.2975	12.22	11.2902	9.531	9.1805	5.7244	6.1611	7.2909	10.5719	11.0609	8.7383	8.6026	5.3586	6.8459	8.2694	7.3732	11.1021	10.4997	10.4869	6.5331	9.4309	10.6563	5.6056	11.8548	6.7983	5.9243	11.2992	7.7629	8.7666	8.9516	9.9944	5.4043	11.1997	6.8059	5.6331	10.0001	8.9785	12.3926	8.1137	10.062	5.4928	10.4624	6.9805	9.9505	8.6387	9.8617	5.8676	11.0191	8.5149	6.2261	10.0993	8.6837	12.8926	8.1605	9.1067
PF3D7_1221000.mrna1_1	PF3D7_1221000.mrna1_1;1688	1688	6.8969	6.21	4.8465	5.3223	3.6147	5.9857	6.1436	4.4673	3.3827	6.7248	6.1737	7.2824	5.4676	3.3448	5.545	6.0843	5.9841	5.6115	4.7698	6.683	8.8684	6.6308	6.2468	6.7593	7.1272	4.5236	4.9891	5.0144	5.6253	8.844	7.1197	6.2529	7.1424	8.0807	5.5379	3.7623	5.3216	5.8507	6.4507	5.0339	9.567	8.0891	4.9882	7.2637	6.0518	5.9392	4.5141	7.9291	2.5558	7.1874	7.7861	5.0721	10.1555	6.0477	5.5622	6.3262	4.9392	6.3366	5.6085	6.2091	5.7469	7.111	5.2612	4.5844	5.6687	6.6231	8.544	6.4094	5.5214	4.842	6.258	4.5601	7.0218	5.8822	6.0468	6.2141	7.4806	5.6436	5.9519	6.6754	6.8439	8.7526	6.3176	5.8171
PF3D7_1221000.mrna1_1	PF3D7_1221000.mrna1_1;1689	1689	7.6034	6.2052	4.5021	6.035	4.1538	8.9437	7.7004	6.5402	4.3327	7.5219	6.5337	7.0024	4.916	3.1699	8.7328	8.3101	6.689	5.0734	5.3526	5.3455	9.4664	5.4954	4.6159	5.7711	5.8997	3.7929	4.8728	5.5531	5.6565	9.4087	6.0548	4.9686	5.9782	5.7745	4.5223	3.1603	5.7423	5.7018	5.9045	5.6591	6.8074	7.151	5.1775	7.6975	6.556	4.2802	6.4527	6.0188	6.0385	4.6633	6.2776	4.8919	9.5237	5.0682	5.9376	4.5862	5.2596	6.1589	5.8074	5.3923	5.5223	7.1542	5.7035	5.0152	3.5122	6.7359	6.4464	5.4152	4.7698	5.7853	5.0272	4.7495	7.7024	5.6668	6.3131	5.4039	8.3555	5.0587	5.2776	5.4728	6.3107	5.2728	6.5111	5.7626
PF3D7_1221000.mrna1_1	PF3D7_1221000.mrna1_1;1690	1690	7.2112	5.1554	5.6662	6.4542	4.3806	7.4463	10.1336	5.7412	4.5084	7.0227	5.7879	7.7677	5.9568	3.9355	8.124	11.7323	5.4212	3.7761	6.3484	6.407	10.9305	5.4614	4.7388	5.9272	5.2612	3.5753	4.3498	5.0557	7.0444	10.8113	5.0618	3.3205	5.3554	5.3927	4.7032	4.5928	5.581	5.0583	10.4251	4.3944	5.306	4.2972	6.2563	6.701	5.5364	3.6299	5.2836	9.8603	8.8138	4.9905	5.0453	3.3103	8.6653	5.1206	5.8885	5.7562	4.1119	6.1767	5.0657	5.8235	5.2036	6.1577	6.4207	5.4383	4.85	5.5298	4.6194	5.228	7.8853	5.8278	3.9486	5.0592	7.0063	4.9787	4.5705	5.8525	6.8695	6.2823	5.4366	5.4246	6.4034	3.111	6.2634	5.7024
PF3D7_1221000.mrna1_1	PF3D7_1221000.mrna1_1;1691	1691	7.1491	6.3409	6.8467	7.7183	5.7309	8.2427	10.2038	8.0589	5.6901	6.7359	5.8802	6.0687	7.5036	6.1977	8.1783	11.8628	8.1651	5.6026	10.3023	6.6479	11.9898	6.4586	6.8329	5.0135	3.4449	5.1264	3.7623	8.4942	6.9689	11.6871	5.4386	5.7501	5.3302	5.6968	5.2334	3.4699	7.8102	5.8344	10.3578	5.2902	6.382	4.8344	5.407	5.9416	6.0446	5.4679	5.9038	10.2154	9.6149	3.2884	5.3452	5.5732	8.1178	5.6938	7.5478	4.5589	6.1581	7.0522	5.6854	5.0365	5.3607	5.202	5.6622	4.9621	4.5546	5.8721	5.1953	5.9734	7.3512	7.6797	5.0184	5.4656	8.3076	6.0862	5.4131	6.1975	7.142	4.6479	6.6695	6.4433	6.2713	4.6479	6.1185	6.8765
PF3D7_1221000.mrna1_1	PF3D7_1221000.mrna1_1;1692	1692	6.4661	6.0577	4.2426	4.5838	3.9449	7.2784	5.9921	4.3834	1.2016	5.6124	5.4416	7.0645	4.8753	4.0081	7.4531	6.5629	4.6082	3.855	5.3632	4.0099	5.4469	4.2479	4.3618	5.4692	4.5662	4.6064	3.9819	4.8714	4.9579	6.2583	5.1239	3.1276	5.5801	5.0557	4.4816	3.116	5.5367	4.857	4.2172	4.121	8.1764	3.6542	5.1558	5.278	5.6352	4.6513	4.9184	5.1546	5.0892	5.0691	5.7173	5.6548	7.9923	5.2422	5.2898	4.5503	4.969	5.3971	5.1591	4.1546	4.3688	6.8202	5.9148	3.9616	4.6594	5.986	5.1847	5.5589	6.4588	5.3349	4.7671	5.0094	6.3863	6.3605	5.8384	4.6323	7.3133	5.6407	5.581	5.7658	5.76	6.1187	5.5103	6.8846
PF3D7_1221000.mrna1_1	PF3D7_1221000.mrna1_1;1693	1693	6.6586	4.9561	6.4803	4.5091	5.0005	8.1106	5.0339	4.4033	2.0461	5.5301	5.5978	9.4135	4.8379	5.0883	7.8862	5.7973	4.9274	4.6651	5.5198	4.9217	7.628	5.0548	4.99	5.133	5.3327	3.9345	4.3096	4.765	5.4851	7.5767	6.1085	3.0126	5.2529	5.3913	4.9905	4.2645	5.0764	4.5298	4.9819	3.5595	5.7957	5.0712	5.0691	4.0781	5.9179	4.8958	5.4565	5.4601	4.7404	5.1691	5.2067	3.9146	5.2939	5.0841	5.5141	4.7955	5.1218	5.1375	5.5555	5.3565	4.9107	5.306	5.0383	4.8032	1.2016	5.2407	4.3089	5.7304	6.1687	5.0875	4.0241	4.9773	7.8966	5.8102	5.6421	5.8022	7.505	5.6384	5.545	4.9964	5.6323	3.7655	5.8841	5.6631
PF3D7_1221000.mrna1_1	PF3D7_1221000.mrna1_1;1694	1694	6.8121	5.9451	5.1526	5.8437	4.3462	8.0602	4.4316	5.0496	3.9059	7.4246	6.3114	7.8866	5.1177	3.7495	7.6812	4.0215	5.957	5.4179	4.8718	5.4864	6.383	3.9126	5.6896	4.9773	4.0461	4.3505	4.4449	5.116	5.439	6.2963	5.6865	4.5583	5.8892	5.0934	4.1293	3.9718	3.9165	5.1886	5.7536	4.1843	7.2247	4.6865	4.854	4.5317	5.6126	3.7366	4.9937	4.856	4.1938	5.5311	4.9265	5.6823	5.5472	5.9711	6.0616	4.9472	4.4515	5.6138	5.8497	3.4249	4.6803	6.4202	9.7583	5.2544	5.842	7.0833	4.7148	7.9391	6.529	6.0641	4.9923	4.8841	7.2875	6.3049	5.9028	5.3045	8.0849	7.545	6.3345	6.0325	6.3598	4.0592	8.6348	5.9153
PF3D7_1221000.mrna1_1	PF3D7_1221000.mrna1_1;1695	1695	6.8184	5.0505	4.9359	5.5053	4.5892	7.6608	5.278	4.5135	4.986	6.3062	3.2765	6.9971	4.6058	4.5304	6.7291	4.7682	5.8402	5.2284	5.3837	5.0496	5.6453	4.4548	4.7602	5.896	4.4653	3.497	4.6702	5.3284	5.8382	6.0802	6.1765	2.6323	5.3568	5.8537	5.1169	3.2403	5.5487	6.321	5.5823	4.673	4.251	4.6798	5.0215	5.6699	5.4571	6.2178	5.4525	5.6044	4.1094	4.1424	6.44	5.5185	5.1562	7.9305	5.4718	6.2399	5.4532	4.7506	5.0896	6.2236	4.6764	6.8378	5.9821	5.3038	4.9355	7.3508	5.3413	5.9919	7.2867	5.7027	5.7816	3.8709	5.9509	5.26	5.6182	5.5659	7.7616	5.5119	6.033	6.0261	6.5546	5.0259	5.238	6.8454
PF3D7_1221000.mrna1_1	PF3D7_1221000.mrna1_1;1696	1696	6.779	5.8792	5.7724	5.4313	4.3916	8.1038	5.8146	3.8166	4.2884	6.933	5.3452	7.6129	5.7816	4.1018	7.8012	5.1493	5.9437	4.2891	5.5087	7.5076	7.3202	4.9575	4.9155	7.441	5.9928	2.5084	5.0772	5.3352	7.5991	7.3733	5.7301	4.1218	7.7897	6.3003	5.2396	4.4893	7.4514	5.4598	5.527	5.4114	4.942	5.0832	5.4426	6.0785	5.0041	7.6436	5.5783	6.7142	5.2498	5.5081	7.9704	5.2059	4.9397	7.9033	6.1227	7.8366	5.3951	5.7913	5.1404	4.811	4.9064	6.917	6.9142	6.0505	5.6806	6.0314	4.2357	5.0321	8.1519	6.4419	7.9373	5.9575	7.0226	6.3877	5.4718	4.9317	7.9574	6.1918	7.5822	6.3549	5.7761	5.4699	6.2658	7.0764
PF3D7_1221000.mrna1_1	PF3D7_1221000.mrna1_1;1697	1697	6.7992	6.3083	5.4647	4.6235	5.1396	7.5306	5.0858	4.9265	4.0479	7.8608	6.1301	6.8355	4.7782	4.62	7.8648	5.1747	8.1804	4.116	5.76	6.4901	7.0907	5.625	5.9291	4.4469	5.0972	4.8465	4.1747	5.6834	6.7443	6.4936	6.325	5.3995	5.5653	4.6915	5.0237	4.5273	5.2924	6.0369	6.0525	4.2623	4.95	4.354	5.6656	5.0535	6.2692	4.7835	6.0208	6.1381	6.0005	4.3356	5.8128	5.6479	5.6938	6.3542	5.5103	6.1727	4.8565	7.064	5.7192	5.8053	6.6331	6.1196	6.6443	5.2149	5.9563	5.6279	4.7208	5.3399	5.9035	6.1534	4.9303	5.5195	7.8057	6.7903	6.3366	6.5254	8.1911	7.1032	6.2976	6.083	6.0208	5.1144	6.0764	6.2821
PF3D7_1221000.mrna1_1	PF3D7_1221000.mrna1_1;1698	1698	7.1426	6.5133	5.647	5.8895	5.0268	8.0079	4.8217	6.1581	4.7708	9.0103	6.2342	7.8559	5.6162	5.392	8.3926	6.1117	6.9908	6.0747	6.0678	7.4579	7.3544	6.5844	5.896	6.8201	5.3632	5.1006	5.9966	5.4496	6.924	7.3626	6.8153	4.8664	6.9415	6.191	4.9727	5.0879	4.5662	6.4484	4.6679	5.8163	4.8369	4.8089	6.0777	4.9458	6.3212	6.6004	6.1906	5.8445	6.0548	5.7546	6.4537	6.8254	5.9934	6.1048	6.7981	6.7732	6.0785	6.3794	6.157	5.6267	6.0029	6.9915	7.6252	5.6873	5.7879	5.7692	5	6.8092	6.3884	7.0587	6.188	6.2889	8.4996	7.003	6.0347	6.8391	8.6294	7.297	7.2207	7.0676	6.31	5.7536	7.4117	8.6078
PF3D7_1221000.mrna1_1	PF3D7_1221000.mrna1_1;1699	1699	6.6084	5.6806	5.0184	5.1119	4.4803	7.6587	8.5547	10.0047	3.5934	7.1049	4.9722	5.7038	6.0685	4.5392	8.1657	4.7592	10.6926	7.2191	4.6859	6.2977	5.4192	5.4131	5.0378	5.8319	4.8329	3.845	5.269	4.9699	5.7703	6.6952	6.6098	4.2032	6.554	6.0453	4.89	4.327	4.4249	5.9129	5.155	3.9736	5.2122	4.1177	5.9481	5.033	5.9057	8.3939	6.5549	5.3038	5.0725	5.4212	6.0546	6.5931	6.1258	5.9143	5.9686	9.0407	5.269	5.5046	6.3565	4.6616	5.2292	8.1258	6.7995	5.1707	5.6138	5.7004	4.9873	5.4449	4.0934	6.0135	8.567	6.3397	7.4186	6.2895	5.9269	5.5957	9.117	6.9816	5.7312	7.2133	5.9919	3.6135	7.1843	6.0498
PF3D7_1221000.mrna1_1	PF3D7_1221000.mrna1_1;1700	1700	6.5929	5.2675	4.7004	5.6778	4.8068	7.5356	7.3449	7.1835	1.5211	7.2416	6.8059	5.6716	5.5129	3.8807	7.4978	5.2566	9.2897	4.4699	4.5662	5.211	6.4266	2.5135	6.3928	5.7511	5.5214	5.3118	4.0277	5.3262	5.3016	5.9577	5.9103	4.62	6.217	6.0843	4.7661	5.0014	6.3477	6.6085	4.7208	0	5.438	4.3688	6.0032	5.1396	6.1715	5.9584	5.5696	5.191	5.7514	6.1094	5.5629	5.5005	5.2453	5.8777	5.299	6.7103	5.0639	6.5596	6.3475	6.1789	4.8232	7.2633	6.6307	4.7148	4.6159	5.2399	4.8605	5.9298	4.9088	5.306	5.5333	6.2848	8.0906	6.8646	6.0717	5.9143	8.6445	6.3735	6.2563	6.4284	5.3625	3.5862	5.9345	5.4131
PF3D7_1221000.mrna1_1	PF3D7_1221000.mrna1_1;1701	1701	6.2761	4.6605	4.9773	5.3964	4.4229	7.1889	5.5258	4.9662	3.2434	6.8657	4.8232	4.6415	5.0695	0.4647	7.3142	5.9812	8.6751	4.4634	3.4005	5.327	6.819	4.4699	3.1827	6.5639	5.5491	3.742	4.5267	4.8258	5.5351	7.7408	6.1237	1.4647	6.3257	6.2087	4.4236	4.0858	4.5856	6.6041	5.2498	4.915	5.0768	4.4121	4.0339	3.9982	5.9236	4.9444	5.3999	5.3913	5.021	6.1755	6.0749	4.0018	5.1739	6.6231	6.0244	6.6337	5.6138	6.0067	5.6279	4.4343	5.4816	7.4388	5.9165	6.0809	5.6747	4.6323	4.1914	7.1328	5.0596	5.4512	5.9839	5.4165	7.062	6.1912	5.7046	5.6935	8.1739	5.8768	6.8531	6.6169	5.0772	3.1985	7.0144	3.3923
PF3D7_1221000.mrna1_1	PF3D7_1221000.mrna1_1;1702	1702	6.1659	4.6831	4.0866	5.1506	4.4074	6.0575	5.2254	3.9709	3.0548	5.9563	4.4489	5.3632	4.1408	3.4463	6.7736	6.4527	8.5888	3.9662	4.9122	5.4373	7.5058	3.3813	4.1449	5.4033	6.3635	4.0548	4.541	4.4963	5.6407	7.6375	4.1723	3.9791	5.3726	6.0676	4.2242	2.9672	2.8115	6.6257	3.568	4.2965	3.7845	5.433	5.9352	5.2961	4.3978	5.477	6.5744	5.2604	5.0747	6.7086	5.5972	5.3438	3.848	5.6591	5.0148	5.3462	6.2972	5.7186	5.6076	5.905	5.6029	6.2483	4.9704	5.7798	5.2055	5.3688	4.6259	6.9651	4.5129	5.057	4.5091	5.7879	6.2687	4.5777	5.5295	5.6775	7.943	5.4925	6.7549	6.0159	5.1001	4.1359	7.8869	4.691
PF3D7_1221000.mrna1_1	PF3D7_1221000.mrna1_1;1703	1703	5.8848	4.7181	4.723	5.1875	4.1043	5.6413	5.9117	3.1243	4.7148	6.4853	4.4692	4.2623	4.4983	0	6.4751	6.3072	6.7772	3.6485	3.0738	4.0009	6.7271	3.6218	4.4581	5.3391	6.0112	4.193	4.1851	5.2434	6.0732	7.6243	5.8477	2.9336	5.8532	6.3041	4.3082	2.9279	3.5632	5.8163	5.1583	4.6346	4.4989	5.2311	4.2456	6.1245	5.4396	4.2532	5.1223	5.1035	4.3992000000000004	6.2739	6.0266	4.3519	4.497	6.1894	5.953	4.8595	4.7798	5.7578	6.7397	3.6159	5.5185	5.5564	5.6218	6.8808	5.0466	4.8943	4.5091	6.7859	5.5454	4.0815	4.1961	5.5497	5.5753	5.6029	5.0968	5.4915	7.4232	5.4429	6.5124	5.7388	5.9639	4.7382	7.3246	5.4168
PF3D7_1221000.mrna1_1	PF3D7_1221000.mrna1_1;1704	1704	6.8255	4.5564	5.0587	4.6531	2.9782	5.2048	6.2632	5.2196	3.8359	6.7836	3.5922	4.7485	5.3649	2.6915	6.7043	5.9439	8.6688	5.4683	1.5059	5.1247	8.7913	5.323	5.2269	7.0859	5.319	5.2365	5.3063	5.7317	5.926	8.5243	6.9087	4.2288	7.0854	6.3808	5.7988	3.4423	5.0751	4.6622	5.522	4.0479	3.0976	6.2839	5.5141	5.4111	5.9413	5.3954	5.8525	5.3111	3.7071	6.0828	6.0101	5.2055	4.354	5.9011	5.8104	6.5261	6.2778	5.8146	5.9312	3.6826	6.1711	6.7122	5.4029	7.0101	5.6719	5.7541	4.3176	10.0035	6.1189	5.6168	4.0054	6.761	7.167	7.3737	6.1216	6.2327	7.9078	4.4568	7.535	6.3813	5.9143	4.7687	10.3329	6.0538
PF3D7_1221000.mrna1_1	PF3D7_1221000.mrna1_1;1705	1705	6.4637	6.057	5.7957	6.2992	5.8919	4.7004	7.3397	5.9639	5.5871	7.0559	6.2384	5.8462	6.155	4.7203	5.649	8.305	7.8009	7.5062	5.5546	6.6257	10.9682	6.4477	5.1085	7.6924	6.822	5.8482	5.251	6.577	7.0753	10.985900000000001	7.6198	4.4182	8.1969	7.3522	4.7339	3.9467	6.7533	8.0849	6.7428	4.6118	6.1383	6.4197	5.3323	5.4825	5.7118	5.9875	6.8364	7.0707	4.7076	6.8236	6.83	5.5942	5.4709	5.7856	7.3436	5.7439	6.737	7.8021	5.9649	5.6459	5.7415	6.937	6.826	7.5422	6.8732	5.4243	5.6061	6.9335	6.378	5.4735	5.3792	6.8315	8.7772	6.7321	6.4436	6.0259	8.5959	6.6655	8.3895	7.9144	6.6257	3.854	7.6314	5.9584
PF3D7_1221000.mrna1_1	PF3D7_1221000.mrna1_1;1706	1706	7.487	5.9449	6.7223	6.6721	5.0157	5.6809	7.1445	5.6415	5.599	8.0447	6.6112	6.5182	7.1262	5.2961	7.7158	8.3432	7.0392	7.7523	6.09	7.5951	10.9535	5.8904	3.6323	7.4263	6.6187	5.4738	5.6653	7.3495	7.7869	10.2023	7.4135	4.319	8.2806	6.8178	5.9054	4.7447	7.5279	8.5919	7.8391	6.1969	6.4155	6.7932	5.5558	5.6294	5.7573	6.7173	8.3805	7.7992	6.2137	7.6564	6.6285	5.9905	5.0853	6.0957	7.0107	5.98	7.5371	8.7883	6.5959	6.6279	5.3684	7.3372	7.2497	7.6482	6.8651	6.0942	5.0228	7.6648	6.0323	6.7502	5.7996	7.7501	9.3056	6.1912	7.2637	6.5469	8.662	6.7137	7.87	7.8202	6.4419	4.7645	8.6031	6.2426
PF3D7_1221000.mrna1_1	PF3D7_1221000.mrna1_1;1707	1707	7.3355	5.4189	6.1048	6.6873	5.8235	5.7382	6.7739	5.854	4.6876	7.8486	6.5532	5.9568	5.645	5.9343	6.8886	7.5465	8.1473	6.4614	5.9059	6.5287	10.4349	5.1914	5.1534	6.8721	5.3154	5.9761	9.2277	5.0725	7.0319	10.0515	7.464	5.2761	7.4088	6.6864	4.8104	8.7162	6.4563	7.7194	7.544	5.7315	7.0777	5.8669	5.0904	6.1221	6.3896	5.1767	7.4108	7.5014	5.9743	7.0995	6.7733	6.2756	6.2752	5.7923	7.6444	5.0661	7.5249	7.8222	6.2756	6.588	5.6631	7.6707	6.8401	6.8808	6.7577	5.4162	5.6829	7.761	5.2619	7.7274	5.7431	7.7071	8.8642	6.4341	7.9283	6.1771	9.2031	6.9288	8.0089	7.9891	5.4854	5.1965	8.4615	6.3065
PF3D7_1221000.mrna1_1	PF3D7_1221000.mrna1_1;1708	1708	6.6638	4.9823	5.4676	9.9701	5.1227	5.7493	6.7131	6.9485	5.0144	6.3873	5.1346	5.3985	9.102	5.0356	5.0836	6.3083	7.2149	5.1953	4.5008	5.8179	10.0329	6.1815	4.9026	6.3975	6.8093	3.1554	5.694	5.1906	6.6542	8.8715	6.7646	4.2623	7.1559	7.5847	5.2165	5.2679	7.0525	6.8639	6.473	4.8728	6.692	4.6294	8.5788	10.3985	3.8084	6.7248	7.4044	5.7452	5.0828	6.3304	5.8943	5.6433	5.1938	6.3293	5.7729	6.4769	6.809	7.2146	5.5484	5.1973	6.2935	9.2688	5.9722	5.8887	12.3988	4.9991	6.6889	7.2203	6.2036	5.602	6.3402	6.3478	6.9113	6.0041	5.8268	6.4727	10.0414	6.5529	5.6767	13.1123	5.5005	7.0008	7.6876	5.9281
PF3D7_1221000.mrna1_1	PF3D7_1221000.mrna1_1;1709	1709	6.9144	5.1611	5.0391	4.9607	5.025	5.4091	7.2129	7.7069	6.3975	7.3852	5.5201	4.785	5.5656	5.5807	5.5832	6.6984	8.1486	4.7549	5.3205	6.3418	9.3215	8.9493	5.0488	6.9928	7.4925	5.0023	5.366	4.2585	6.6273	9.2269	9.5117	4.3169	6.9065	7.6066	5.0201	4.7355	5.292	7.7829	5.6736	5.5871	5.6699	5.6358	6.5665	8.7843	6.2955	6.6401	7.4837	6.1815	5.4922	6.9186	7.0442	5.8738	5.0836	5.6585	6.2979	5.3219	6.8366	7.7276	5.9269	6.6545	10.1925	9.8292	5.3413	5.9544	13.0057	5.4774	4.7772	7.7554	5.6817	5.4263	5.5404	6.6203	7.485	6.6936	7.5269	9.3179	10.3332	5.4067	6.7853	13.3423	6.1779	5.6784	8.2911	5.9837
PF3D7_1221000.mrna1_1	PF3D7_1221000.mrna1_1;1710	1710	7.185	5.5289	5.9686	5.3381	5.2547	4.9982	7.2809	7.2593	6.2416	6.3363	6.6493	6.4537	6.8343	5.6927	4.0435	6.8345	7.6884	6.0431	5.0836	7.7376	11.8893	6.6376	5.6097	7.1476	6.8379	6.0279	6.0161	5.9035	7.2463	11.1118	7.1903	6.3842	7.2559	7.2931	6.1667	6.3523	5.9193	6.8862	6.829	6.0459	7.3251	6.0314	6.316	7.0494	6.2841	5.8379	6.1012	6.6103	6.2572	6.4785	6.4843	5.5062	7.7199	6.4303	5.4841	6.4348	5.9572	7.683	6.5076	6.3382	9.0527	9.576	6.5656	6.5929	13.0229	5.6837	6.2363	6.644	6.706	5.43	6.1813	4.9995	7.4698	5.8298	7.1452	8.8767	10.0694	6.6282	7.5887	12.7802	4.8273	5.0365	7.0534	6.4509
PF3D7_1221000.mrna1_1	PF3D7_1221000.mrna1_1;1711	1711	6.6401	5.7645	4.9203	5.7074	6.8083	4.8181	6.6098	6.6966	6.1843	5.8542	5.2296	6.2759	5.2675	5.3733	5.7743	5.9357	7.0136	6.0072	5.2972	6.1591	12.1189	6.6298	6.0674	7.5013	6.1769	6.0605	5.8387	5.6562	5.4515	10.3912	7.1082	7.7394	7.3645	6.2083	6.1953	6.017	5.496	5.9957	6.6261	5.6616	7.2495	6.3279	6.2806	5.373	6.2517	5.5931	5.9352	6.5521	6.1206	5.0976	6.8449	6.4075	6.7009	6.3503	4.8012	5.375	6.2413	6.586	6.3821	6.5049	8.984	9.1652	6.7027	7.1535	12.7438	5.6693	6.4274	6.7816	6.2595	5.06	5.6551	5.6625	5.7874	6.7214	7.0309	8.0209	8.4664	6.3094	6.8819	12.9871	6.2091	6.1029	6.5013	5.6264
PF3D7_1221000.mrna1_1	PF3D7_1221000.mrna1_1;1712	1712	6.5892	6.1653	5.0764	7.0208	7.0236	4.8217	6.5228	6.5839	6.8551	6.094	6.2184	6.801	7.6445	7.3709	5.1346	5.4922	6.8517	7.525	4.8074	8.624	9.4509	5.9224	6.6326	10.7739	6.5892	6.466	4.441	4.9718	7.9701	9.6852	6.8753	6.5977	11.0688	6.9593	6.4107	5.7082	5.8133	5.6209	6.2791	6.1729	6.9331	6.234	6.1177	5.9519	7.2897	6.9587	5.2456	5.9971	5.7482	6.5203	7.1539	6.9412	8.4593	9.2483	5.6653	7.1855	6.7142	6.1085	7.0379	7.6819	9.8158	8.2108	6.4568	6.7256	12.2793	6.4962	6.1359	6.7428	5.1811	5.1223	7.0145	6.0119	7.0782	6.7134	8.2162	9.2429	7.889	6.8186	7.0747	12.7347	6.3724	6.2424	7.4994	6.1001
PF3D7_1221000.mrna1_1	PF3D7_1221000.mrna1_1;1713	1713	7.6774	6.9566	6.126	5.9593	9.7042	9.2028	7.6788	6.9566	9.7026	8.1372	6.0706	8.0224	6.3877	9.6734000000000009	9.2485	7.9616	6.825	6.814	5.6141	9.2187	9.989	8.774	5.7214	14.4314	8.2141	7.4959	6.0277	7.2091	9.605	9.9779	9.0506	6.1583	14.5356	8.1435	6.6485	5.9875	5.6058	6.6556	6.5401	7.3901	6.588	8.6624	7.4026	7.7236	7.258	6.2555	8.149	6.9327	4.9505	7.4891	7.334	7.5884	9.6886	8.7944	7.4242	6.691	7.006	8.0882	7.2903	7.8494	10.739	10.3518	11.5539	8.5744	13.3872	6.5705	6.8417	6.9343	7.7574	6.5645	7.0777	6.0319	8.96	7.1202	7.8977	10.5405	10.074	10.7093	8.622	13.5147	6.4293	6.5254	7.3752	7.6829
PF3D7_1221000.mrna1_1	PF3D7_1221000.mrna1_1;1714	1714	7.7216	7.9936	5.953	5.6696	6.8752	8.8213	7.4377	6.9095	7.9306	7.9347	7.1725	7.6726	6.3203	8.3252	9.1625	7.631	7.8939	7.5744	5.7068	9.982	13.4333	7.0152	6.1886	8.4697	6.7353	7.7614	6.3956	7.4766	10.5269	12.6408	7.4682	6.7623	7.9437	6.9505	8.7845	7.0489	11.3003	6.4244	8.9205	7.1173	7.0335	8.8178	6.8429	7.4221	7.6325	8.5239	7.0778	8.9596	5.3323	7.4714	7.3092	6.4121	9.0288	9.8822	7.3817	8.594	7.0782	9.6929	7.0987	8.8748	11.2605	10.3422	9.8516	7.5642	13.8643	7.0598	5.4529	8.0112	6.4691	8.1653	9.3471	7.1971	11.2451	6.3471	8.6193	11.6074	10.1442	8.9451	7.8946	13.822	7.1301	6.4992	8.3993	7.2754
PF3D7_1221000.mrna1_1	PF3D7_1221000.mrna1_1;1715	1715	7.8478	8.4102	5.4571	6.793	4.5898	9.1331	7.4099	6.6193	4.9846	7.8279	6.4542	7.5948	6.9938	4.6831	9.7582	8.4338	7.2835	7.3478	6.3107	10.0661	9.6579	6.7533	5.7363	7.6947	6.7421	6.7442	5.7206	6.5603	10.366	9.9008	7.6439	4.9059	7.4005	7.2166	6.5311	6.0303	7.2616	6.5287	6.7152	8.2162	6.8725	8.8846	7.3347	7.6053	7.4006	8.6385	7.7698	6.2735	7.4498	9.3994	6.4497	6.98	8.2606	9.8017	7.4916	8.6388	7.4366	9.9919	6.1156	8.0436	10.5114	11.0292	10.5263	8.7497	13.9674	6.3844	6.1181	7.5553	6.7233	8.4491	8.499	7.1106	11.6745	6.65	7.9086	8.4187	11.3308	9.1066	8.3461	14.2406	6.0505	7.2967	8.1808	7.4916
PF3D7_1221000.mrna1_1	PF3D7_1221000.mrna1_1;1716	1716	7.3926	8.2688	5.1148	5.6795	3.6171	9.255	7.1912	6.2112	4.8718	7.5871	6.8826	6.7546	6.1753	3.3743	8.3325	7.4575	6.0873	5.898	6.5416	9.7631	9.1141	6.2128	5.8846	6.5258	6.7947	6.2248	5.4094	5.4026	9.8347	8.7928	6.4939	5.8545	7.2126	7.2032	6.6276	4.8929	5.5668	6.3007	6.4639	7.2853	8.3927	8.3869	6.3493	8.6394	6.1326	8.1464	6.8847	6.1715	4.9255	6.9241	5.4854	6.0317	6.4683	7.2215	6.3273	7.394	6.8605	9.1341	5.6859	7.4147	7.7857	11.4304	8.9656	7.0372	14.0953	6.6328	4.9217	6.9509	6.7281	7.6317	7.6126	6.4343	9.8773	5.6935	8.0962	6.5803	12.6719	8.21	7.3106	14.1156	5.6952	5.5699	7.8378	7.7519
PF3D7_1221000.mrna1_1	PF3D7_1221000.mrna1_1;1717	1717	6.2832	8.4951	5.2563	5.2453	3.4396	9.3171	6.6908	6.052	4.8997	7.3032	6.8424	8.2897	5.5097	2.6736	9.2982	7.9116	6.6107	7.7517	5.7827	9.9343	9.0736	6.0257	4.497	6.4591	7.0271	5.6817	5.383	6.0572	9.9995	9.6955	6.6882	5.2957	6.2151	7.1043	5.8642	4.6456	4.4568	5.6744	6.0224	7.2885	4.4515	8.3575	4.9741	6.0858	6.6869	8.136	6.8235	6.6956	4.153	8.5374	7.4189	5.1169	6.9215	9.3379	5.2861	8.4877	5.7905	8.8115	6.2376	6.044	6.9639	9.9497	9.2848	6.567	12.8275	6.0101	4.1342	5.7647	6.2994	6.2221	6.1876	5.8807	10.1564	5.6427	5.774	5.925	8.8459	7.7313	7.1676	13.0824	6.6169	4.9768	6.7779	6.1876
PF3D7_1221000.mrna1_1	PF3D7_1221000.mrna1_1;1718	1718	6.0387	7.3592	3.7323	4.6548	4.1069	8.5869	6.3533	5.1289	2.0496	7.186	7.017	7.7964	4.9782	4.6747	8.7557	7.3696	5.9338	6.4386	5.9725	8.949	10.0277	5.8629	5.0435	7.0365	5.4406	5.4492	4.0018	5.7325	10.0477	10.0713	6.0995	4.3854	6.7802	6.3372	5.5364	3.8787	5.7282	5.9234	6.083	6.5717	5.72	8.6888	5.2071	5.588	5.9479	7.2749	6.7483	5.9493	3.8934	8.5986	7.0772	5.9523	5.0418	9.2022	6.7385	7.5805	5.319	8.3837	5.3985	5.4809	6.1125	6.8752	9.008	6.1689	12.8272	6.0123	5.2865	4.6479	6.1154	6.4898	7.4915	5.1902	9.7779	5.0781	6.2806	6.1965	7.9692	7.6371	7.2076	13.188	6.9652	5.5874	5.8293	5.6191
PF3D7_1221000.mrna1_1	PF3D7_1221000.mrna1_1;1719	1719	6.7978	8.2603	5.3381	5.6996	5.0811	8.742	6.4177	6.1043	5.5662	6.996	7.2518	9.0492	5.5625	5.4877	8.6223	7.4328	5.3554	6.7466	6.2504	9.9202	9.6768	4.9203	5.4832	6.0193	6.616	4.254	3.943	6.8537	10.1736	10.2739	5.7126	6.0749	6.5856	6.615	4.7225	4.6311	5.0041	6.0616	6.7943	7.6984	4.9083	8.8182	5.7211	5.7276	6.413	6.9383	6.6786	6.4358	3.7602	7.8985	5.915	5.1878	4.9973	7.454	5.9021	8.0981	5.073	8.9272	5.4104	5.7511	7.9375	7.4979	7.4714	5.2122	8.6943	6.1218	5.2612	5.5632	6.8178	7.1866	7.3294	5.4396	10.2178	4.904	6.6528	7.4501	7.8668	6.2795	5.5744	9.0209	6.1274	4.856	5.5847	7.282
PF3D7_1221000.mrna1_1	PF3D7_1221000.mrna1_1;1720	1720	6.7773	7.6906	5.7942	5.3768	5.0268	8.5196	6.9319	5.5463	5.5835	6.6936	7.2138	9.1688	5.6209	6.1231	8.7042	8.9646	6.4825	6.9313	5.9177	10.0494	10.4632	5.3632	5.0175	6.4479	7.7206	5.8938	4.1268	7.9258	10.4275	11.0334	6.6538	4.1424	6.8298	7.7507	5.0295	4.7522	6.8415	4.9439	6.7774	8.1669	5.2365	8.994	6.2063	5.3635	6.0881	5.5056	7.0132	6.8325	4.047	8.3816	7.4374	6.1171	6.4353	6.6121	6.0036	6.5624	5.9196	9.9556	6.0175	5.5379	8.5693	8.4961	8.4503	6.9658	10.6159	5.3445	6.4185	6.3588	8.3218	6.781	6.6918	5.3452	11.1031	5.1367	7.2518	8.348	7.9591	7.5612	7.3118	10.7458	5.1493	5.4246	4.6346	7.8799
PF3D7_1221000.mrna1_1	PF3D7_1221000.mrna1_1;1721	1721	8.0541	8.95	6.1896	6.6662	9.0186	9.9234000000000009	7.4676	7.3411	9.5841	7.772	6.7151	6.7133	6.8779	10.0971	9.9607	9.3863	7.6363	6.5534	8.3928	9.9193	10.7005	7.7544	6.8209	8.3752	7.0806	6.3381	5.4296	9.2899	10.1635	10.6335	8.1752	6.7837	8.7591	7.3898	6.4045	5.9977	8.4368	6.1194	7.0848	7.6051	4.8929	9.1454	6.0398	6.8374	8.6932	7.1388	5.5503	6.5232	5.8542	10.1781	7.4016	7.248	6.911	6.7119	6.632	7.823	5.99	10.3234	5.6885	6.6334	9.959	8.8219	10.3379	6.8777	10.985900000000001	6.682	5.6747	6.7828	6.3273	8.0611	8.3996	7.225	11.77	6.1001	6.7521	10.3601	8.6966	9.14	7.4881	11.3631	6.6996	6.6816	6.9155	7.8056
PF3D7_1221000.mrna1_1	PF3D7_1221000.mrna1_1;1722	1722	7.1579	9.0597	11.3979	7.7491	8.5138	10.8277	9.3152	7.3482	7.7614	8.0174	11.0118	10.6105	6.779	9.2114	11.0155	10.2405	7.8389	6.5136	9.3558	10.0173	11.2477	8.4313	11.0171	9.5778	9.1543	5.7252	5.7436	9.7978	10.4767	11.0769	9.2423	10.8443	9.4666	9.6174	6.1876	6.6247	8.05	7.7569	7.7244	7.7646	8.6897	9.4235	7.1555	9.7611	7.3394	9.3587	8.6781	8.0615	5.8706	9.4476	10.4193	5.9841	6.8062	9.3536	11.5181	9.5409	4.8374	10.8952	8.537	6.1689	9.7248	9.103	7.6571	10.1995	8.1201	5.9925	6.6401	6.3997	9.7761	11.6457	9.0688	6.0237	11.4457	7.6886	7.041	9.4158	8.8571	7.3672	9.7872	8.754	5.7027	6.1819	6.3684	9.0917
PF3D7_1221000.mrna1_1	PF3D7_1221000.mrna1_1;1723	1723	7.4444	6.7727	5.582	5.824	9.6795	9.2182	6.0119	4.7923	9.2283	7.4807	5.3789	5.1301	5.9059	8.63	8.6646	5.0286	5.299	5.0742	8.4173	7.3864	8.9099	5.3313	6.2512	6.0864	5.275	5.2806	4.5348	8.5769	8.3814	8.4338	5.6261	6.2504	6.465	5.1623	4.8968	4.4316	6.0892	5.4489	6.6004	6.1677	5.704	6.3228	5.1227	5	5.7123	6.6311	6.7093	7.0764	7.5146	7.1065	6.7112	4.9896	5.6334	6.3219	5.5665	5.266	5.6156	6.4762	5.275	5.6203	8.1488	6.3323	6.2906	5.0197	4.8895	5.6533	5.3103	7.7793	6.4629	6.9523	8.6016	5.6932	8.2881	5.7285	6.9386	8.7049	7.9396	6.213	5.9937	5.7549	5.225	5.9697	8.3458	6.6963
PF3D7_1221000.mrna1_1	PF3D7_1221000.mrna1_1;1724	1724	6.9671	6.4165	5.2399	5.7498	8.7393	4.7602	6.1801	5.2596	6.2826	7.0727	6.383	5.2716	4.6047	9.1095	4.8929	5.9512	5.7655	3.2342	7.0207	7.4289	7.4865	4.3001	4.9593	6.3005	4.9819	4.4957	5.4565	7.6584	7.688	7.7432	6.0455	5.7482	5.5732	5.7666	5.1218	4.6904	5.2642	5.8773	5.5404	5.6862	7.0006	6.6165	5.6334	5.1882	4.431	5.4705	5.8963	7.126	5.9612	7.0733	5.5859	4.4005	5.3187	6.5354	5.6764	5.5289	5.9955	5.8253	6.0426	4.9964	7.9243	8.1579	5.647	4.8099	3.8074	5.8045	5.2415	6.1102	6.9692	5.3558	7.9858	5.087	5.8897	5.4226	6.6121	7.9313	6.8439	5.6326	5.6389	6.2205	5.2422	4.5945	6.1062	6.7703
PF3D7_1221000.mrna1_1	PF3D7_1221000.mrna1_1;1725	1725	6.7499	5.3837	5.7197	5.7848	8.4101	5.9642	8.0085	6.0631	6.0881	7.1272	5.8445	6.3464	5.5865	8.5387	5.8432	7.7227	6.9499	4.7793	8.3369	7.2676	7.4674	6.0697	6.0953	6.746	6.5507	4.3827	5.6676	8.003	8.444	7.9869	5.7988	4.6496	5.6366	6.2067	4.6076	3.4919	5.7692	5.5925	7.323	5.7892	5.0126	6.884	5.1667	5.5254	5.479	6.0056	5.2342	7.7151	5.9472	8.4152	5.5629	5.5236	5.6871	6.6275	5.6156	5.6548	5.4416	7.0233	5.5423	5.4976	9.0578	7.7519	6.0862	5.4722	4.3792	5.3674	5.2555	6.2422	8.0128	4.5223	7.1805	5.9509	7.6707	4.8812	6.2475	9.1088	7.9388	5.8985	7.0109	5.3416	5.7192	5.9595	6.2052	7.7735
PF3D7_1221000.mrna1_1	PF3D7_1221000.mrna1_1;1726	1726	7.8793	5.585	5.101	6.15	10.3061	5.2559	7.7532	6.7878	8.9396	7.3862	5.5616	7.3848	4.735	10.6081	4.7104	8.4385	6.7944	6.5	8.8399	8.9592	5.5116	5.77	5.9119	6.852	7.066	3.6171	6.5612	10.6961	9.1856	6.1144	6.0796	4.846	7.5133	7.0821	5.3427	5.5447	8.8757	4.5898	7.885	4.6206	5.4637	5.9045	5.2032	6.0343	7.1041	6.7974	6.2651	7.3777	5.7167	5.7698	5.7908	6.674	5.3302	5.9905	6.2282	5.9975	5.3374	7.1551	5.588	5.9542	10.3615	8.1058	6.1918	5.8102	5.432	5.7298	5.151	7.0207	8.0275	6.0618	8.0757	5.9371	8.1559	5.1416	6.8417	9.9032	7.4756	6.111	6.4841	6.5121	5.3448	5.0832	7.4722	8.3434
PF3D7_1221000.mrna1_1	PF3D7_1221000.mrna1_1;1727	1727	7.2987	6.0525	6.1214	5.8296	9.3238	6.6843	6.6728	6.2824	8.5369	7.1952	6.0155	6.767	5.3583	9.5883	5.9891	7.6263	6.4973	5.1779	11.5279	8.7534	6.7127	5.3551	5.5524	7.0357	6.9454	5.5192	5.2133	9.384	9.4553	6.0464	6.2919	3.106	7.4189	7.4284	4.4429	5.4561	7.9841	6.2071	6.3684	4.851	7.1823	4.8001	5.6209	7.1387	6.5382	8.6308	6.1355	5.9286	2.905	6.1338	7.2358	6.366	5.9754	6.669	5.9045	8.9428	4.7203	7.0175	5.7002	6.1469	10.403	7.8723	6.9009	6.6146	6.0016	6.1595	4.5122	8.9559	6.7654	4.957	8.7532	5.7063	8.6598	7.2244	6.5926	10.3698	7.927	6.6063	6.577	6.589	5.0704	4.2418	9.2756	7.131
PF3D7_1221000.mrna1_1	PF3D7_1221000.mrna1_1;1728	1728	6.4512	5.432	5.8174	5.9743	6.0442	4.8565	6.2371	5.841	6.8147	6.6717	5.4306	5.3331	4.8176	6.1655	5.6786	5.6079	5.8919	5.2296	8.956	8.3762	6.4293	5.4718	3.5862	7.5736	5.6685	3.8319	6.5065	6.6641	8.6534	6.5384	6.0422	4.319	7.0426	6.378	5.4492	7.167	5.2638	6.0457	4.3298	4.7671	5.2016	5.1164	5.5925	5.394	5.3523	8.1946	6.0856	5.1522	5.8222	6.3345	6.6966	5.5916	5.1807	6.5016	6.0702	8.6957	5.0237	5.3434	5.738	6.5129	7.1382	7.6954	7.1055	6.0208	4.8669	6.7159	4.0391	5.8329	6.0637	5.6622	9.266	5.7552	5.5671	7.1832	6.6885	7.2143	7.7572	6.2532	6.9274	6.0911	5.8148	5.1445	6.7589	7.043
PF3D7_1221000.mrna1_1	PF3D7_1221000.mrna1_1;1729	1729	6.8315	5.6288	5.5738	6.3764	5.6542	6.8075	5.6378	5.9326	4.8079	6.9913	6.0115	5.1334	5.9277	4.3847	6.7126	5.0963	6.5489	5.6633	5.1659	7.9671	7.727	6.3109	4.8161	7.0906	5.5948	5.761	4.2876	5.6957	8.4288	6.7545	6.7651	5.0295	6.5673	5.5762	4.8374	5.557	5.9444	5.4145	5.6496	7.589	5.4492	4.6865	5.9575	6.1691	6.1675	7.225	5.2319	5.8607	4.6887	9.1317	6.9479	5.5978	5.0849	6.295	5.6159	6.7417	4.2935	6.6226	5.76	5.9745	6.6533	7.2666	6.2515	5.0811	5.0496	5.9544	4.6479	6.2161	7.4909	5.4499	8.1484	5.746	7.8611	7.1058	7.3246	6.5033	7.2559	6.1973	7.2081	5.8099	6.3828	6.0663	7.1859	6.9963
PF3D7_1221000.mrna1_1	PF3D7_1221000.mrna1_1;1730	1730	6.9222	5.8711	5.0161	6.2713	5.6418	6.105	5.5333	4.2464	4.5934	6.5438	4.8125	4.9973	5.4091	4.2157	5.5524	5.7371	6.0061	4.5304	5.2052	7.3983	6.28	6.4751	5.1679	5.6996	5.8291	4.4731	2.06	5.9665	7.4908	6.4718	6.6789	5.3933	6.4707	5.5056	4.8161	4.6496	5.8731	5.4453	6.6931	4.5129	3.904	5.076	5.572	5.1293	6.0259	5.5354	6.023	6.4219	5.191	5.8117	6.2549	4.7098	5.2434	5.9903	5.7527	4.8334	5.7981	6.555	6.0732	5.925	6.2832	6.6625	5.7536	4.9112	5.2758	5.6288	4.0721	5.4877	8.2134	5.5289	6.0378	5.4029	6.8607	4.7371	6.1062	6.5005	6.9353	7.1664	6.9505	5.9241	5.9272	5.4289	6.1617	8.454
PF3D7_1221000.mrna1_1	PF3D7_1221000.mrna1_1;1731	1731	6.7634	5.0448	5.7861	5.5564	4.4989	5.647	5.8171	4.2441	4.3349	6.47	5.7761	5.4568	4.8017	4.8151	5.3089	5.4363	5.0166	3.3306	5.3868	7.1785	6.61	6.2468	6.64	5.4854	5.1152	4.813	3.6334	5.7594	7.4148	6.5863	6.803	6.5083	5.5708	5.7238	5.6235	5.0989	5.844	8.1916	6.3103	5.2071	5.1855	3.9709	5.6702	6.0717	5.1799	4.4256	6.4346	5.8012	5.1379	5.5807	5.087	5.6588	5.4712	6.7566	5.4313	5.4074	3.7377	6.5686	5.6938	6.2968	4.8032	6.2931	5.3082	5.6032	5.2083	6.4963	5.1006	4.7934	8.6733	5.0639	5.7195	4.7065	7.5155	5.5904	7.2206	5.5913	7.0349	7.1832	7.053	6.3078	5.4026	5.4909	6.1231	8.4507
PF3D7_1221000.mrna1_1	PF3D7_1221000.mrna1_1;1732	1732	7.2014	5.5534	5.5049	5.6296	5.649	6.5152	5.8943	4.8545	5.218	6.753	6.3167	5.7186	4.9026	4.1587	6.0906	6.7938	5.6656	8.2161	5.6212	6.7042	6.9516	4.9322	6.8995	6.5677	6.2649	4.2787	7.1136	5.4893	7.0236	7.0569	7.4348	7.0397	7.0324	7.1268	5.8074	6.902	5.7115	6.054	7.0753	5.6118	9.0006	6.5583	6.2515	6.0288	6.5674	6.1837	6.7778	6.761	5.2315	8.2886	5.9692	6.5495	6.0152	6.2784	6.6697	4.9565	5.6896	7.3045	6.353	5.8946	6.5937	6.8859	7.2895	7.0195	6.7334	6.3677	5.1679	5.625	7.0089	5.878	5.585	5.6256	8.8976	8.4945	8.3851	7.083	7.3748	8.0813	7.8511	7.3836	6.7891	4.9796	7.5425	7.083
PF3D7_1221000.mrna1_1	PF3D7_1221000.mrna1_1;1733	1733	7.6364	6.2566	5.6619	6.5702	6.1135	5.9303	4.85	4.5963	5.3523	7.2275	5.6633	5.2246	5.8595	4.2705	4.1293	4.5503	5.1993	5.6109	5.862	6.4809	5.9528	5.812	5.7973	5.2403	5.8225	5.3971	7.0547	5.1227	6.2761	5.5002	6.3245	3.557	4.8953	5.93	5.825	6.0725	4.8758	5.3519	9.5582	4.8495	5.9512	2.8797	5.44	6.1497	6.7278	4.1465	5.8834	7.8661	5.3266	7.5687	7.0892	5.2987	5.8565	6.3968	5.4283	3.5898	5.5662	6.0821	6.6443	5.7533	5.9844	6.2188	7.8092	5.7007	7.0179	4.858	5.6622	6.1457	7.886	5.7703	5.318	5.6218	7.591	5.5696	5.8339	6.7908	7.1033	7.5073	7.5913	5.9246	5.2817	5.6949	6.1995	8.1733
PF3D7_1221000.mrna1_1	PF3D7_1221000.mrna1_1;1734	1734	6.7435	5.7334	5.7137	5.6418	4.5515	5.9713	5.5211	4.2898	3.1651	5.9558	4.116	4.4429	5.4851	3.3951	5.3719	5.7134	5.9181	4.8288	5.9814	6.4796	6.019	6.0488	5.4571	5.9345	4.6753	5.3903	5.2008	6.2369	6.2067	6.3248	6.0832	5.1194	6.0505	6.0898	5.7527	5.2342	4.4621	5.7753	5.7748	5.0596	5.4578	7.111	5.7721	5.3505	5.5119	3.6135	4.6525	6.3246	5.4283	7.1677	6.3959	6.4085	4.7098	6.4185	5.8367000000000004	5.2832	5.0557	6.0657	5.6946	5.0308	6.3776	6.233	5.726	5.2411	6.6427	5.8802	3.7929	5.9035	8.7008	5.9198	6.0038	4.6005	7.28	5.9305	5.7602	6.4757	6.6375	7.5037	6.8688	7.5088	5.0609	5.1227	5.8485	8.7081
PF3D7_1221000.mrna1_1	PF3D7_1221000.mrna1_1;1735	1735	10.2306	5.4575	7.5258	6.9573	5.8532	6.3072	6.6388	6.4072	6.1725	9.6676	7.1246	9.6783	6.4748	6.8445	7.3124	6.4057	6.3621	9.1749	6.5636	8.7474	7.7592	7.2259	6.0058	6.2475	6.1675	4.1683	14.2912	7.6477	8.567	8.3459	8.0703	4.5503	7.4947	7.2464	5.0734	13.8808	5.0518	7.5019	7.2292	4.7296	7.2932	7.1102	6.5815	6.5413	9.6878	8.2677	8.0504	7.6496	5.5586	7.685	7.0238	7.3957	7.6245	7.1711	7.1927	8.614	5.302	7.2236	7.2579	5.5747	7.3601	6.6974	8.5512	7.4456	8.0997	6.1791	6.2824	6.9585	6.9882	7.8536	7.4375	7.9212	9.405	8.631	6.0067	7.6938	9.4105	7.4528	8.4255	8.4139	6.9922	7.2645	8.123	7.5524
PF3D7_1221000.mrna1_1	PF3D7_1221000.mrna1_1;1736	1736	8.1893	6.4769	5.8537	6.1995	5.1731	6.1785	6.6431	7.9942	5.7926	8.0964	5.6594	6.3861	8.2993	5.5188	5.6938	6.5006	7.8	7.1657	5.5895	7.5925	7.1643	6.917	7.302	7.0722	7.6584	6.7886	6.0661	7.0112	7.6899	10.1473	7.4851	7.4482	7.9103	7.7863	6.1853	6.192	5.5531	5.4026	6.6137	6.3844	7.0021	6.8039	7.0085	7.0602	8.0531	6.3981	6.3192	7.0459	6.2815	8.5788	7.8536	7.249	5.9823	8.07	7.2612	5.3103	4.8826	7.0267	7.7362	6.922	7.2541	7.2775	7.2333	10.531	8.3524	6.2728	5.3078	7.1415	8.9844	6.4274	7.6673	6.8302	9.3587	8.701	8.0383	8.1986	8.6744	7.4404	10.3722	8.5981	6.4994	7.415	7.7231	9.2703
PF3D7_1221000.mrna1_1	PF3D7_1221000.mrna1_1;1737	1737	6.9506	5.4172	6.25	6.0217	5.5289	6.013	5.9986	5.7109	4.272	6.8875	5.975	5.2288	5.408	3.3377	6.0356	7.9933	6.1089	7.4604	4.6218	7.0796	6.8227	5.9637	5.7087	6.8053	6.247	4.5934	5.6761	5.845	6.8571	7.3518	6.8005	4.6076	7.3867	6.3771	6.398	4.0435	4.7268	4.7949	6.1693	4.6871	5.6061	7.0322	5.5267	6.1204	5.9045	4.9217	6.6118	6.3966	5.7439	6.8295	7.6755	6.0159	5.8992000000000004	7.4965	6.4743	5.3219	5.4957	6.6159	6.42	6.068	7.0722	6.9501	6.87	6.701	6.9913	4.5367	5.5777	7.1354	8.4717	7.0959	7.6994	6.1043	9.2097	5.9498	6.5138	7.0364	7.4205	7.1881	8.1129	7.3955	5.4841	5.8507	7.3026	8.1712
PF3D7_1221000.mrna1_1	PF3D7_1221000.mrna1_1;1738	1738	9.1136	6.6166	6.9167	10.5164	5.5705	7.6345	7.3225	7.6878	6.4096	9.6841	6.1593	7.1506	10.4384	6.4594	7.356	7.7643	8.8584	9.7536	6.5573	8.2354	10.3728	8.0087	8.8272	7.7069	8.4532	6.3969	6.1673	7.1947	8.5784	10.2202	9.246	9.0768	8.0221	8.858	6.5798	6.905	6.9674	7.0534	6.4361	6.0029	7.6246	7.3401	6.3131	7.112	8.7593	7.6132	7.48	7.2816	5.7509	8.9226	7.1568	7.8244	7.9687	7.412	7.8989	4.8319	6.3494	7.7287	7.3364	7.0825	7.4846	7.9812	7.0568	8.9172	8.7367	6.3409	6.1524	8.1467	6.9671	8.6765	8.2118	7.8897	9.6609	9.1174	7.3707	8.4819	10.2995	8.0361	10.3134	9.2729	7.7074	7.541	9.1702	8.2263
PF3D7_1221000.mrna1_1	PF3D7_1221000.mrna1_1;1739	1739	8.8111	7.1305	6.5509	8.4906	6.8591	7.9877	7.4771	6.8484	6.0461	9.2838	6.9287	7.7655	8.0005	6.7647	7.1755	6.43	9.3537	9.1455	6.0697	9.1632	12.4364	7.6851	8.994	6.739	6.7827	6.1896	8.3537	6.7006	9.0415	10.8919	9.1591	8.3615	7.5984	7.423	5.4436	6.1591	5.6868	7.7054	7.0319	6.0431	7.0813	6.1725	5.6611	6.9364	8.6308	7.8135	7.3338	8.1985	6.9478	6.9674	6.6903	7.8851	7.1059	6.8652	7.6357	6.9122	6.8582	6.5573	6.6665	5.8997	6.9467	8.1017	6.6539	7.0802	7.5619	7.1265	5.911	6.126	7.3334	8.2577	7.6493	8.0131	9.0685	8.8213	7.6852	7.5195	9.8191	7.0567	9.4399	8.7619	7.9829	7.2246	7.559	8.1198
PF3D7_1221000.mrna1_1	PF3D7_1221000.mrna1_1;1740	1740	9.0941	7.8254	6.973	8.109	6.2028	7.6157	6.8807	7.8513	6.0947	9.3489	6.8847	7.1035	8.0825	6.8079	7.4872	6.3602	8.0449	8.39	6.6662	8.0624	11.2344	7.8119	7.6979	7.1644	5.811	5.995	5.5978	6.8372	8.0837	10.6581	8.7591	7.9793	7.9756	6.9551	5.3089	6.3595	6.2741	6.9001	6.8985	5.9607	6.0708	6.0383	6.7323	5.5635	8.7876	7.1173	7.145	7.4708	6.193	7.4641	6.4325	7.6223	7.4961	7.3864	7.7869	7.1562	6.2793	7.4423	5.5491	6.6207	6.3304	7.6828	7.0971	8.1564	7.9565	6.5083	6.6638	6.6337	6.5254	8.6389	7.4975	8.399	9.914	8.5218	8.002	7.695	9.521	6.6206	8.8375	8.8257	7.2039	6.1412	8.0893	6.9262
PF3D7_1221000.mrna1_1	PF3D7_1221000.mrna1_1;1741	1741	8.4893	7.3718	6.8982	7.4279	5.3992000000000004	7.293	6.7662	7.1578	5.7514	9.0815	6.2837	7.8795	7.0765	6.2294	7.6881	6.8807	8.307	8.0016	7.1815	7.8159	11.3245	7.3901	8.4253	6.9932	6.884	5.8138	7.1816	7.3465	8.485	10.186	8.8448	8.1314	7.2399	6.9703	5.5236	6.0347	6.914	7.3699	7.1283	6.0081	5.3071	6.8616	6.606	5.6029	7.0353	7.7492	7.6212	7.6627	6.029	7.2806	6.9554	7.8215	6.8575	7.4351	7.935	5.021	6.5467	7.4203	6.3796	5.669	6.3688	6.8764	7.2943	7.5918	7.4461	6.5461	6.189	6.6897	7.5551	8.7212	7.6527	7.7065	9.5082	7.8945	6.8702	7.3523	9.4416	8.1158	8.5868	8.0164	7.4006	6.2715	8.3018	7.6403
PF3D7_1221000.mrna1_1	PF3D7_1221000.mrna1_1;1742	1742	8.9875	7.5536	6.2267	7.983	6.2876	8.5383	6.6795	7.1568	6.606	9.1654	7.2758	7.9722	7.7291	7.2135	8.1208	7.1641	8.2243	7.8588	7.3674	8.8	12.01	6.4537	7.756	7.8364	6.8834	6.7071	7.4125	7.253	8.964	11.0119	9.069	7.3182	8.2785	7.6038	6.3563	6.0704	6.5573	7.597	7.5033	6.7633	6.3811	6.8004	6.3591	6.029	8.0171	7.9962	7.7361	7.5142	6.7021	7.6272	6.7458	7.0735	7.8438	7.1129	7.6364	5.4426	6.2966	7.5978	6.9051	5.5354	6.8366	8.4064	7.5239	7.7939	7.7065	6.8391	6.2876	7.1403	7.4589	8.9654	7.9545	7.5029	9.7916	9.0351	7.9698	7.825	9.4957	7.7878	9.0283	8.6414	8.0821	7.2909	8.4741	8.1055
PF3D7_1221000.mrna1_1	PF3D7_1221000.mrna1_1;1743	1743	9.1605	7.3905	7.3551	7.8685	7.6473	7.6462	6.5815	7.5978	7.6129	9.2278	9.0879	7.6075	7.2885	7.7253	7.7854	6.7129	6.9013	7.581	7.3349	7.9801	11.5188	8.0837	6.9719	7.0644	7.6085	7.2269	6.3963	7.7436	8.2518	10.6494	8.7419	7.5998	7.3871	7.8236	6.234	6.2534	6.5518	6.8653	7.0161	6.3379	6.2625	6.3454	7.2349	6.8746	8.1632	7.6667	7.56	8.086	6.7893	7.7455	6.8296	8.1696	7.5925	7.6772	7.4621	6.4286	7.4135	7.6622	6.5537	7.0671	7.2038	7.9029	6.8627	8.212	6.4099	6.7797	7.1681	7.0798	8.2317	8.6225	8.3334	8.3906	9.4964	9.2402	8.1938	7.9725	9.5414	7.7664	9.2015	8.5781	7.2897	8.0189	8.265	7.9219
PF3D7_1221000.mrna1_1	PF3D7_1221000.mrna1_1;1744	1744	7.883	6.4622	6.7485	7.58	5.4162	8.8681	7.3128	6.6558	7.299	8.3447	6.8227	6.8015	6.9275	6.04	8.6688	7.0745	7.1685	8.0284	6.9233	10.3014	9.9515	6.9444	6.4012	7.3846	7.2384	6.4481	7.7992	7.085	10.6817	9.7928	7.91	6.6822	7.7668	7.4008	7.1045	6.7233	6.1344	7.4405	7.4393	5.9293	5.4822	7.7446	7.5821	7.4612	7.703	7.6904	7.1578	7.2096	5.7999	7.7125	6.8628	8.2869	7.8561	7.8625	8.3695	6.4762	5.9748	7.029	6.7766	7.5087	7.2859	7.9941	10.3561	7.8497	7.3899	6.8117	6.5718	7.9339	7.3833	8.1405	7.086	7.7153	9.0623	7.8446	7.4691	6.4002	8.8048	7.8237	9.3269	7.995	6.9493	7.4089	8.4034	7.7287
PF3D7_1221000.mrna1_1	PF3D7_1221000.mrna1_1;1745	1745	6.684	5.4053	5.8281	5.5027	4.9035	5.7639	7.045	5.3597	5.9095	6.062	6.1973	5.1375	5.9857	4.8992000000000004	5.9193	5.6424	5.278	6.3142	6.2917	8.9254	6.7098	5.4029	6.8779	5.6447	6.4051	5.6279	6.3452	6.7692	9.0466	6.6175	6.5776	6.6991	6.1685	6.3207	6.1144	6.1953	5.6244	5.1223	4.7835	2.9653	6.5938	6.8648	6.4224	6.9101	5.8866	6.4782	5.1031	6.6675	5.1599	5.266	6.6187	6.9104	6.5944	7.541	5.3792	4.5097	4.9823	6.8814	5.9172	6.319	6.2292	6.2968	6.7721	6.4853	6.8968	5.6921	6.0585	6.6992	6.1562	5.3757	6.4419	5.9718	7.2017	5.9921	6.2261	5.9314	8.2233	6.8517	7.2322	7.7146	6.5174	6.4992	7.471	7.3777
PF3D7_1221000.mrna1_1	PF3D7_1221000.mrna1_1;1746	1746	6.0766	5.1574	5.2338	5.7631	4.7109	5.7115	6.0809	4.3169	5.5996	5.8841	5.1735	5.1969	4.8763	3.925	3.3813	6.0135	5.4617000000000004	5.9272	4.431	7.04	5.9016	6.0942	5.729	5.6977	5.7148	5.0811	6.1942	5.2494	8.0492	5.5945	6.4356	5.2998	5.0605	5.2784	5.2456	3.9955	4.4243	5.4323	6.347	5.3705	7.7602	4.7317	5.8301	6.1453	4.6747	5.3698	5.6273	6.0323	5.9234	4.6165	5.6279	6.0815	4.9117	6.0529	4.9672	4.1938	5.098	6.0706	5.5804	5.9512	5.2192	6.9624	5.6645	5.9033	5.7216	5.3001	4.9928	6.5956	5.1747	5.0488	4.5916	4.6124	5.8437	5.9435	6.0257	5.6798	7.4081	6.0864	6.5033	5.6531	5.5907	4.9635	5.7236	5.9291
PF3D7_1221000.mrna1_1	PF3D7_1221000.mrna1_1;1747	1747	6.3514	6.1751	5.761	6.0365	4.9246	5.7536	6.062	5.0496	6.0431	5.9167	5.4709	6.4699	5.0085	3.5534	5.4423	5.911	5.4774	5.8342	5.9928	6.275	6.5196	6.3477	6.3183	5.8817	5.14	4.8202	6.1651	5.4848	6.5149	5.8743	6.1845	4.0626	6.0279	6.0195	5.6191	5.7057	5.4413	5.7498	5.9796	5.8875	6.2802	6.229	5.904	5.5598	5.2376	5.7227	5.278	6.0809	4.8258	5.6907	6.224	6.1955	4.546	6.0607	4.7126	5.0618	5.8953	5.2758	5.7029	6.0804	6.1089	6.7007	5.756	5.6047	5.9614	6.0193	5.0575	10.3229	6.6093	4.8268	5.588	5.7952	4.5491	5.5859	6.4155	6.4645	6.5715	6.4423	6.4604	5.6988	5.3223	5.5484	10.7163	7.2302
PF3D7_1221000.mrna1_1	PF3D7_1221000.mrna1_1;1748	1748	6.7666	6.7853	6.7186	5.8477	5.9903	5.6954	5.6656	4.3561	5.6792	6.7929	6.451	5.1767	5.8679	5.572	5.2649	6.06	5.8146	3.862	6.2242	6.135	6.8208	5.9736	5.6261	6.0725	5.5018	6.1449	5.8035	5.2384	6.6421	6.4343	6.2188	5.4725	6.0323	6.3635	6.2865	5.2091	5.2668	6.407	5.9584	6.0072	6.367	5.6206	4.5904	5.6413	5.5395	5.2935	6.2898	5.6542	6.2248	4.9035	6.1821	6.1574	5.3954	6.1169	6.0253	5.6795	6.4461	6.4867	5.6441	4.3349	6.4547	5.9878	5.7175	5.68	6.3183	6.105	5.3078	7.5585	5.6462	6.4588	6.2456	5.9635	6.8773	5.6764	6.3963	7.1041	6.0233	5.7618	6.3834	5.1989	4.6299	5.2998	8.5908	7.6554
PF3D7_1221000.mrna1_1	PF3D7_1221000.mrna1_1;1749	1749	5.921	6.0777	6.1653	6.4722	5.0648	5.7541	5.9458	4.5583	4.5392	6.6744	5.5838	4.7639	5.04	4.8379	5.1839	5.931	5.7658	4.591	5.5877	6.6826	6.1035	6.1062	6.8525	5.2739	4.6358	5.4806	5.3216	5.4604	6.6156	6.3672	5.5182	6.8397	6.5053	5.9688	5.511	3.9782	4.8374	5.2456	6.8441	4.3356	5.6653	5.2645	5.7819	5.4029	5.3092	4.3674	6.3172	5.3978	5.6642	5.7573	5.8924	4.4482	5.4712	6.1142	4.3923	5.3834	6.2884	6.5977	5.9484	5.7276	6.192	6.205	5.6194	5.087	6.2227	5.8263	5.0781	7.6774	5.2769	5.667	5.9465	6.15	7.6493	5.9964	5.3201	6.0841	6.6795	5.7642	6.3109	5.5201	5.079	5.0785	8.1555	7.3713
PF3D7_1221000.mrna1_1	PF3D7_1221000.mrna1_1;1750	1750	5.527	6.1125	5.537	5.3027	4.8924	4.4316	5.1305	4.9995	5.098	6.4566	4.497	3.8836	4.3896	4.8704	3.0197	4.4861	5.3498	4.8659	5.0475	6.264	4.5934	5.1871	3.9561	5.3438	4.8723	4.3639	4.5286	5.0794	5.3223	5.785	5.2211	3.942	5.0339	4.1819	4.6387	4.5862	3.9117	5.4571	4.8334	3.7093	4.4135	3.2705	4.373	4.5705	4.9537	3.6633	5.2739	5.4413	5.2437	5.6993	4.477	5.511	3.9672	5.5273	5.1289	4.4005	5.7703	5.9435	5.3409	4.8344	5.7482	5.5838	5.4634	5.0184	4.1522	5.1791	4.5993	6.2845	6.7221	5.6334	4.846	5.3957	7.1555	5.2338	6.0372	5.8153	6.9776	5.4525	5.1081	4.5583	4.0832	3.2296	6.9573	6.7541
PF3D7_1221000.mrna1_1	PF3D7_1221000.mrna1_1;1751	1751	6.1687	5.5385	5.5555	5.2758	3.8298	5.2928	5.6542	4.89	4.2342	6.1169	5.0144	4.5741	5.7931	4.054	4.2157	5.5429	5.2265	4.3604	4.157	5.9364	5.7546	5.1803	4.5916	5.438	5.1342	5.6893	4.811	5.098	5.8873	5.4053	5.8156	4.5589	5.647	5.2943	4.7098	5.0237	4.5242000000000004	5.4212	5.6761	5.0691	5.5336	5.1235	5.2906	4.6147	5.0959	4.2593	5.3484	6.7004	5.558	5.4111	5.323	5.0934	6.1027	6.1671	5.4738	4.7861	5.0272	4.1922	5.3161	5.0334	5.8951	6.3436	5.7151	5.8797	4.9274	5.8634	4.7845	7.0683	5.1052	5.6865	4.854	5.9989	5.8427	5.3688	4.5484	6.1863	6.6449	5.5635	6.0957	6.1647	5.7178	3.9828	7.7479	6.3466
PF3D7_1221000.mrna1_1	PF3D7_1221000.mrna1_1;1752	1752	6.4189	6.0663	5.1687	4.9695	4.7549	4.1144	5.4731	5.61	4.7463	6.3411	4.7148	2.6893	5.1675	2.5729	4.9819	5.3252	5.406	5.6525	4.7918	5.675	6.2367	3.9001	5.5214	6.7332	6.133	4.7131	4.4141	5.4426	5.8512	5.2517	5.5002	3.853	7.1638	6.0687	5.86	5.7043	5.7576	5.8395	6.2919	4.4356	3.1603	4.8425	6.3702	5.5683	5.1855	3.359	6.2954	6.1906	5.1506	5.5317	6.3487	6.011	4.7049	6.2007	5.5027	4.6352	6.0819	6.0674	6.2399	5.3295	5.4366	6.712	5.6294	5.2913	5.6421	5.3345	4.488	6.3225	5.1579	4.4976	3.4816	6.047	5.7098	5.4809	5.0215	5.6017	6.4258	5.4679	6.2687	5.4944	4.8012	4.0036	6.5443	5.8112
PF3D7_1221000.mrna1_1	PF3D7_1221000.mrna1_1;1753	1753	5.7863	4.6124	4.985	5.4748	5.0396	4.3498	5.4496	4.7565	4.0841	5.4912	4.8202	4.3384	4.8495	2.025	4.3847	4.7197	4.62	4.3951	4.3667	5.8765	4.1342	4.2063	3.9001	5.1755	5.4751	5.318	4.7301	4.8644	5.5856	5.7236	5.9688	4.7965	5.151	4.8258	4.7109	3.8992	5.054	5.3764	5.3639	3.9635	4.7882	5.0457	4.7192	5.4101	5.3377	4.5116	5.3016	5.7645	4.4764	4.1611	4.8728	4.7268	3.8268	6.0422	4.8938	4.2884	4.585	5.1123	5.432	6.2576	5.3198	5.6755	5.6676	5.0081	4.669	4.9616	4.9467	5.5656	6.0904	5.2407	4.6017	5.3789	4.859	4.6427	4.8344	4.6633	5.6132	5.4767	6.3381	4.7814	5.2102	4.8924	6.5636	6.0544
PF3D7_1221000.mrna1_1	PF3D7_1221000.mrna1_1;1754	1754	5.3363	5.2902	5.1185	4.3427	4.7032	5.0325	4.9141	2.568	4.7087	5.6582	5.6026	3.8217	5.5426	1.9598	3.2705	5.6032	5.8384	2.5509	5.5333	5.6792	5.9625	4.4101	5.1493	5.9437	5.6456	4.1449	3.855	4.3611	5.5005	5.2055	4.7257	2.1731	5.2207	4.785	4.497	2.8278	3.541	4.0985	5.153	4.0426	3.26	4.8575	4.9279	4.1185	4.0807	4.8654	5.3302	5.2036	5.0777	4.1643	4.935	5.5549	3.6982	5.0522	5.0972	5.1711	5.3089	5.5966	5.2207	5.2114	6.0488	5.6488	5.1202	3.4383	4.6865	5.1595	4.2787	6.1753	5.3723	4.327	4.4809	5.2884	5.4067	4.9449	3.6496	4.8125	5.8851	5.2411	6.1018	5.8975	4.3448	3.2957	6.7469	6.3997
PF3D7_1221000.mrna1_1	PF3D7_1221000.mrna1_1;1755	1755	5.5756	5.0626	5.3618	4.7527	4.3023	4.8104	5.2698	3.6576	4.2772	4.9326	4.7393	5.5046	4.3067	0.4436	4.7913	5.4363	5.5173	3.3001	2.254	4.8743	4.541	5.5005	4.3785	5.0023	5.6659	3.9718	3.7474	4.189	5.5717	5.2032	5.6687	3.3248	4.6241	4.6247	5.4323	3.9745	5.128	5.2638	5.1502	2.8094	4.6977	4.1194	4.6831	3.5472	4.9887	3.6135	5.5179	5.4883	3.359	4.2861	5.4152	5.0742	3.2048	4.8334	3.7334	4.5765	4.5441	6.1016	5.841	4.4323	5.2327	5.1152	4.6949	4.5589	4.0618	4.3583	3.2854	5.9467	4.2472	4.2234	4.5211	4.9107	5.1791	5.3406	5.2898	5.3823	6.0815	5.5583	6.2602	4.6645	4.4976	3.0993	6.0139	5.5774
PF3D7_1221000.mrna1_1	PF3D7_1221000.mrna1_1;1756	1756	6.0396	4.8288	5.9018	2.6915	2.7887	5.3327	5.26	3.101	3.9588	5.3005	4.2728	4.7004	4.862	3.3771	4.2487	5.1436	4.9359	4.4835	4.7655	6.1077	5.466	4.9718	5.2028	4.3052	5.4016	5.1723	4.0135	4.8156	5.0027	5.1643	5.51	4.7495	5.6656	4.8359	5.7344	2.6826	4.7819	5.4731	5.2713	4.3604	4.7677	5.4118	4.3169	5.4189	3.3363	4.9411	6.1108	5.2653	4.1268	5.2001	4.7623	4.9373	3.5993	6.042	5.0968	4.3674	5.6389	4.4731	5.5239	4.7639	5.4951	6.6889	5.6528	4.6792	4.2585	4.8104	4.7021	5.3067	6.1865	4.2817	3.384	4.8037	5.6536	4.126	5.488	5.4219	6.6289	5.2369	5.1775	5.0121	5.394	2.6041	6.0938	7.1128
PF3D7_1221000.mrna1_1	PF3D7_1221000.mrna1_1;1757	1757	5.7785	6.1346	5.0215	4.193	4.1481	4.5898	5.5898	3.079	4.4209	6.0639	5.5948	4.2555	5.1803	3.2854	4.8012	5.1102	5.8014	4.1326	5.3736	6.3309	5.4205	4.5472	5.797	5.0157	5.4774	3.8268	5.6381	4.8268	6.0989	5.8777	5.7597	5.6625	5.393	5.852	4.9846	5.2449	4.712	5.4016	7.9091	4.6837	4.9416	4.6311	5.3933	4.14	5.4954	4.5466	5.9642	7.7586	4.2787	5.7178	5.5814	5.4195	3.8846	5.8507	5.3341	4.6427	3.904	5.2544	5.6764	3.9336	5.4326	5.9488	4.5969	4.8625	5.9683	7.3967	4.1587	6.9353	6.1274	4.8505	3.844	4.8258	5.6608	5.2709	5.3306	6.2785	6.6778	5.9117	5.5774	5.4624	7.1439	4.5033	7.1753	6.2744
PF3D7_1221000.mrna1_1	PF3D7_1221000.mrna1_1;1758	1758	5.8369	4.8728	5.4867	5.2311	3.9288	4.6282	5.516	4.9203	2.9449	5.2016	6.5278	4.6599	5.1085	3.9699	4.6323	5.2199	5.983	4.8773	5.1477	6.9896	5.8602	4.8929	4.0505	4.9796	5.3498	4.5027	3.9928	4.7892	6.5144	6.106	5.581	4.2817	5.1144	5.8492	5.2346	4.135	4.6171	5.7148	6.5073	3.9439	4.3792	4.4809	6.3268	5.5192	4.211	4.9274	4.7645	6.8128	7.3267	4.785	5.2311	5.3792	1.7442	4.5644	5.4614	5.1691	5.0479	6.1689	5.0453	5.1194	6.3239	6.1506	4.627	5.3978	5.3323	5.9479	5.1119	6.7519	7.0686	3.7312	4.7586	5.942	5.4266	4.691	5.6596	6.567	6.2722	5.1878	5.0063	5.5537	4.5521	3.1144	6.8201	6.7325
PF3D7_1221000.mrna1_1	PF3D7_1221000.mrna1_1;1759	1759	4.7425	5.347	5.2924	5.588	4.3038	5.5298	6.4622	4.2311	0.516	4.9736	6.2619	5.437	4.9736	1.3448	5.0985	4.859	5.5549	4.3709	4.295	6.5898	5.4492	3.9819	5.1981	6.1137	4.845	5.0233	3.5008	5.2223	6.5204	5.625	6.2093	4.1077	5.527	5.0959	5.0522	4.4906	4.5589	5.2161	5.7241	4.2118	3.706	5.0509	4.7442	4.8094	4.7819	3.3406	4.6977	5.9011	4.2172	4.7803	5.155	4.8525	4.0027	5.2498	4.7923	4.2502	4.2342	5.0081	5.4226	4.9891	6.0609	6.0719	4.4087	5.195	4.5969	5.3122	4.433	7.0803	7.5078	4.327	3.0303	5.0343	4.916	3.9345	4.757	5.4009	6.6109	4.3674	5.6795	5.972	4.2585	4.3618	7.3994	6.3009
PF3D7_1221000.mrna1_1	PF3D7_1221000.mrna1_1;1760	1760	5.9136	5.5957	5.6579	4.3992000000000004	3.406	5.0166	5.2555	4.9103	4.2411	5.6755	6.2155	5.4182	5.3491	3.2079	4.1489	5.3691	5.1831	4.2311	5.1839	6.2275	5.3778	5.7293	5.6206	7.4788	4.9378	3.8924	5.3705	4.9006	6.0498	5.876	5.822	4.4005	7.5092	5.72	4.8914	4.0522	4.0081	5.496	6.2418	4.7882	4.0798	4.6299	5.3334	5.1449	5.0103	4.6387	6.1169	6.8975	5.0378	4.7745	5.3771	5.2296	3.3547	7.0364	4.9941	3.5826	5.2319	3.853	5.7233	3.4931	6.3214	6.235	5.5589	4.2817	5.6363	5.3597	5.2016	7.4935	7.9569	5.9533	3.3234	5.9319	4.4162	4.8319	4.5398	5.9359	6.6479	5.4525	5.2199	5.2683	4.5892	6.0312	8.0938	7.5267
PF3D7_1221000.mrna1_1	PF3D7_1221000.mrna1_1;1761	1761	5.9919	5.3158	5.8868	5.2551	5.4406	4.6803	4.926	5.0461	4.0241	4.9331	6.0079	6.0177	4.8704	3.1408	4.5354	5.1799	5.2133	4.4502	5.1691	6.0785	5.1102	4.4931	6.4997	7.2801	5.7837	4.7629	5.6938	4.7442	6.4113	4.6147	5.4828	6.5466	7.2519	5.1469	3.5814	4.9411	5.2403	5.1538	8.2445	4.1731	4.9359	3.7203	4.2668	5.285	5.0237	4.3764	7.3211	8.4529	4.4634	3.9561	5.2091	5.7934	3.5148	5.6921	4.8248	5.1469	6.6585	5.0461	4.5564	5.3923	5.3761	6.5384	5.6194	5.8027	5.4715	5.4273	4.2334	6.8103	7.9137	4.3484	4.9126	6.5715	5.8457	4.9198	5.3438	5.9293	6.7181	5.922	5.0272	6.3923	4.4074	3.3646	7.7678	8.0088
PF3D7_1221000.mrna1_1	PF3D7_1221000.mrna1_1;1762	1762	6.0674	6.029	5.3466	5.1882	4.7655	5.4604	4.5534	3.852	4.8435	5.757	5.9923	4.193	5.5531	2.4957	4.8684	5.6882	5.7398	4.5777	4.904	6.4752	6.3642	4.8339	5.8362	8.3897	5.1623	4.5298	4.1961	5.4121	6.8544	5.8834	5.3916	5.7015	9.0303	4.7975	5.0027	4.8344	4.6668	6.0551	7.1927	5.5741	4.2464	3.6485	5.9406	6.2172	4.6299	4.9616	5.6685	7.5115	4.3341	5.439	5.671	5.7618	4.5122	5.645	5.9253	5.1077	4.8354	5.2304	5.7285	3.8846	5.3226	6.9925	3.9059	5.6294	5.8951	5.3245	5.634	8.097	8.3179	5.07	3.7634	5.6545	3.9231	4.6656	5.8215	6.4733	6.6264	5.3445	5.3554	5.5463	5.8738	4.5385	8.8288	8.093
PF3D7_1221000.mrna1_1	PF3D7_1221000.mrna1_1;1763	1763	5.4396	5.6979	5.0356	5.1313	1.144	4.7708	6.1957	3.5484	4.2079	4.9787	4.9265	4.5416	4.9556	1.848	5.0811	6.2889	5.0409	4.3327	4.3957	5.6854	6.2221	6.0631	5.6109	10.1218	5.3695	4.4482	3.6893	5.6915	4.8963	6.1825	6.3954	5.8097	9.8963	5.8582	4.8445	4.6826	5.1252	4.0712	6.6669	6.0394	3.7772	4.6094	5.4699	4.3827	5.6326	5.0652	5.5916	6.924	3.4647	4.1432	5.054	5.1942	5.8237	5.7679	4.8435	6.0879	4.144	5.2479	6.1276	5.23	5.1554	6.6594	5.5283	4.9773	3.9982	5.0361	5.306	5.3957	10.3459	3.6392	5.4522	5.4383	5.1363	5.1859	5.9234	5.0112	6.7932	6.5561	5.6121	5.9907	5.4232	4.9986	5.2357	10.0337
PF3D7_1221000.mrna1_1	PF3D7_1221000.mrna1_1;1764	1764	6.4119	5.588	4.8909	4.3052	4.5945	4.7371	5.8738	5.947	3.7192	6.1198	3.5435	3.8268	4.4607	3.3519	4.009	4.9941	5.9619	4.8723	3.3632	4.7409	5.4376	5.4699	4.5886	10.5075	9.1683	3.8309	2.8934	5.009	6.2976	6.0418	6.1133	4.0738	10.4543	9.9112	5.2055	3.6381	5.2913	6.0659	4.8364	5.43	4.9331	4.2211	5.1731	4.1747	4.3455	5.0764	6.068	4.8699	3.2126	4.0277	5.2612	5.5503	5.6023	5.7939	5.3056	5.6174	4.7934	5.5116	5.2928	5.354	6.2007	6.2767	5.5053	4.6876	5.1119	5.6334	5.2118	5.5789	10.4922	3.9269	5.847	4.9612	5.5677	5.0518	5.0742	5.6129	6.321	5.4124	5.7541	6.0407	5.1823	4.3298	5.8731	10.2216
PF3D7_1221000.mrna1_1	PF3D7_1221000.mrna1_1;1765	1765	6.7308	5.3954	4.1922	4.7236	4.8649	5.047	5.5065	5.9364	2.8379	6.4743	2.7181	4.717	5.114	3.6171	3.5777	5.2957	6.07	5.6693	4.8053	4.7814	6.1916	4.153	5.4983	10.1078	10.2586	5.2036	4.5441	4.7355	5.3656	5.6326	5.9692	3.4396	10.5246	10.3814	4.6047	2.6668	4.2273	4.8334	4.6153	1.8032	4.9495	3.7592	5.0466	4.2319	5.0058	4.669	5.8326	4.5441	4.9103	5.607	4.888	5.0032	0.3896	5.8377	5.0682	4.2972	4.7137	4.5747	5.591	3.6848	5.0557	7.2032	6.1767	4.8758	6.06	5.6401	5.1635	5.5441	10.3465	5.1727	2.7761	4.5963	6.021	5.1671	5.8846	5.694	6.3832	5.6622	5.8748	6.4665	5.0036	0.3785	5.9444	9.9923
PF3D7_1221000.mrna1_1	PF3D7_1221000.mrna1_1;1766	1766	7.2186	7.4324	5.5503	5.9891	4.3792	4.8634	8.4276	7.5325	3.6218	7.0716	5.8237	6.1805	5.7137	4.1202	4.5934	6.4856	8.1928	4.6542	7.3328	6.439	6.8621	5.2806	4.4155	11.2491	6.2184	7.681	5.3359	5.594	6.3041	7.4504	6.9307	4.7098	11.4374	7.2155	6.4637	5.0378	5.4107	5.7334	4.9255	7.6997	8.7854	4.8875	3.8797	4.0738	6.0985	6.071	7.1435	5.1811	5.7156	5.8357	4.9713	4.8293	6.5709	5.7835	6.3842	5.0063	4.3646	6.2563	5.5395	4.9533	4.6576	7.0295	5.7007	4.9074	7.9394	6.1645	3.5097	7.4091	11.5465	5.3262	4.8032	4.5033	6.9638	6.5968	5.0479	5.8679	7.5136	5.7167	5.2254	7.7844	5.5622	5.3027	8.1841	11.0422
PF3D7_1221000.mrna1_1	PF3D7_1221000.mrna1_1;1767	1767	7.374	8.1152	5.3158	6.2302	5.3691	4.5248	8.1659	6.5487	4.1835	7.0635	5.6011	5.6988	6.8437	4.3964	5.7353	6.2225	6.9154	4.4269	5.4683	6.6526	7.8793	5.4867	5.3298	11.2036	6.3493	5.4851	4.5814	4.5711	6.8632	7.9625	7.3918	2.926	11.1547	7.1303	5.1035	4.6826	6.3402	6.5851	5.9352	7.8114	7.9875	3.8748	5.745	5.4043	7.0392	6.4401	7.3897	5.2566	5.0695	5.842	5.2483	6.1447	5.9814	5.7903	5.8839	4.3183	4.7835	5.7861	5.9688	5.942	5.5711	8.2067	6.5583	6.7094	6.2789	6.2201	5.3266	8.1575	10.7921	5.875	5.5975	5.805	7.7477	6.3189	5.9234	6.0244	8.4234000000000009	5.7785	6.9783	6.6901	6.1467	3.9307	9.2701	10.5164
PF3D7_1221000.mrna1_1	PF3D7_1221000.mrna1_1;1768	1768	8.0084	7.6636	6.0065	6.2336	4.2479	6.3561	8.4714	7.4408	5.78	8.4466	7.2222	5.9556	6.9873	5.9953	6.4947	6.3131	7.6913	5.153	8.3856	6.7866	8.8229	7.8832	5.6256	9.1991	6.5595	6.9687	6.2067	8.2351	7.5279	9.467	8.1202	5.2972	8.7395	7.2798	6.4341	4.641	7.0095	5.7866	5.2713	6.9972	8.3163	4.2327	7.3817	5.4246	8.0673	7.9707	7.7315	6.1987	11.1304	5.0997	8.7338	7.6526	6.1352	6.1554	6.3849	6.128	5.4565	10.0144	6.5193	6.7227	6.4765	8.367	6.3304	5.6823	6.7494	10.3611	4.6673	8.9294	6.7435	6.5253	7.2514	6.2728	10.769	6.6305	6.5475	7.2316	8.3843	6.1383	6.8418	7.0563	9.1534	4.7142	9.6621	7.2681
PF3D7_1221000.mrna1_1	PF3D7_1221000.mrna1_1;1769	1769	7.6682	5.5311	5.4373	5.7029	3.7645	4.841	8.1241	7.732	2.6253	7.6469	5.6141	7.3816	6.6838	3.101	5.8826	6.0334	7.829	5.2589	5.1305	6.8732	8.2239	4.408	5.2716	9.7502	6.5024	6.6129	6.1711	5.2079	7.1038	7.9638	7.1695	4.4436	9.3806	5.5509	7.2321	6.0725	5.9932	7.1601	6.1398	5.3789	8.0023	4.7334	5.7724	6.0804	7.1243	4.7908	8.3326	4.6938	4.7479	5.272	8.3939	5.275	5.0161	5.3642	5.4825	5.0099	4.5777	5.6885	6.1635	5.1867	5.8014	7.2171	5.5859	4.9607	5.8878	5.4179	4.5795	8.001	6.3987	4.7913	5.3747	5.2506	5.9134	6.0334	5.6871	6.4459	8.2612	4.2563	6.504	5.7189	5.3313	5.4333	8.839	7.0644
PF3D7_1221000.mrna1_1	PF3D7_1221000.mrna1_1;1770	1770	7.5603	7.5474	5.6755	7.0913	4.6605	6.3149	7.9554	6.6073	2.844	7.4951	5.8232	6.3297	6.9522	5.3234	6.1194	6.7142	6.5432	4.4376	5.4459	7.1584	7.6863	6.4837	5.7658	9.7491	6.1179	6.6204	6.328	5.7981	7.6493	7.6984	8.0991	5.405	9.3561	5.9088	5.8086	5.9558	6.6087	7.191	5.8704	7.3845	7.8922	5.5856	6.1583	5.8909	6.934	6.0128	8.8013	6.0041	5.9227	6.6453	8.0399	5.804	4.7975	6.3607	5.2578	5.8829	4.8841	6.2018	6.1318	5.6138	6.228	7.3597	5.4902	6.1357	5.6588	5.79	5.7315	8.8578	6.4365	5.1089	5.7208	4.0985	5.3516	6.3889	5.2415	6.2919	8.0199	6.2298	6.2355	6.4395	6.1181	5.4502	9.6713	8.4518
PF3D7_1221000.mrna1_1	PF3D7_1221000.mrna1_1;1771	1771	7.7696	5.814	5.7249	4.8455	4.4809	5.8755	8.2852	7.4252	3.6485	8.3543	3.6029	7.0914	4.5072	4.4005	5.5336	6.0472	7.8002	4.359	5.0665	6.4783	8.8026	4.5564	5.5817	7.1241	6.7769	6.8045	4.6141	5.4446	7.3997	9.093	8.6261	4.2525	7.1599	6.9442	6.1857	5.0103	7.9982	6.2196	6.8814	5.691	7.2772	5.3208	6.3978	6.2702	7.3529	6.1512	7.1427	6.8908	3.1293	4.9189	7.6792	6.0637	4.5632	5.4896	5.4931	5.9314	5.3349	5.3628	5.7892	4.8943	6.598	7.0289	7.6224	6.1993	6.0424	5.6064	4.5981	9.4392	6.6275	6.14	5.3576	5.8076	5.9134	6.4358	5.0461	6.4128	7.819	7.4231	6.2672	7.021	6.0027	5.691	9.4605	6.7786
PF3D7_1221000.mrna1_1	PF3D7_1221000.mrna1_1;1772	1772	9.0672	7.0419	7.4189	6.6358	5.5534	6.4524	8.2221	6.1779	4.2327	9.0154	6.4888	7.9633	6.3158	3.5273	5.7808	6.5162	7.1782	4.5404	5.7238	6.9274	8.1645	5.803	6.972	7.2092	6.2151	6.4009	5.3642	5.1169	6.7147	8.6748	7.1112	6.2683	7.4981	5.2769	5.3667	5.9896	4.6253	5.5314	5.91	6.8383	8.9387	4.1342	5.0085	5.5329	8.5676	8.3072	6.636	5.9086	5.735	4.7415	7.1246	5.7104	5.4496	5.4439	8.3683	8.9634	4.7274	5.8089	6.2151	5.8522	6.0652	6.8107	10.4215	5.4313	7.5837	5.6999	5.615	8.2994	5.7255	8.4524	8.5002	5.5357	6.2655	5.6786	4.8972	6.4709	8.6333	10.1314	5.7334	7.669	6.0391	4.8802	9.0438	6.3131
PF3D7_1221000.mrna1_1	PF3D7_1221000.mrna1_1;1773	1773	7.6862	7.195	4.6421	5.6826	5.0334	5.2672	7.4936	8.5752	3.3547	8.6171	5.5978	7.1929	5.4009	4.7671	5.8686	8.048	8.8188	5.3049	5.211	5.5723	7.6458	5.047	5.3698	5.4363	5.5531	7.4341	4.585	5.2913	6.7276	7.2015	6.4882	5.2028	6.5746	5.2342	7.4521	5.0557	4.2683	5.9236	5.1043	7.1219	9.3806	4.5008	5.9971	4.7021	7.4253	6.1315	5.9449	4.7814	5.2483	5.6996	8.1282	5.6398	4.9612	6.6067	6.1035	4.5699	5.7013	6.3574	5.7772	6.1971	7.0032	5.8895	6.2649	6.1066	8.4756	5.68	5.408	8.9105	4.682	5.5261	5.0431	6.4097	6.9231	5.3978	6.272	6.8833	7.8436	5.9198	6.8903	8.9516	6.1463	5.3916	9.5243	6.5027
PF3D7_1221000.mrna1_1	PF3D7_1221000.mrna1_1;1774	1774	6.8844	6.2394	5.0887	5.2261	2.8699	8.5993	7.8892	9.261	5.0579	6.3192	3.9635	4.6235	5.1031	5.1957	8.6093	5.1014	8.9941	5.2257	4.5729	3.6358	7.073	4.0081	5.0081	5.0845	4.9837	6.9911	3.1683	5.0135	5.2593	5.9957	5.9891	2.0391	5.0947	4.3009	6.1635	3.7377	3.3576	4.8104	4.2479	5.437	4.3723	3.591	6.1455	3.5447	5.4676	4.2994	5.8505	5.0587	4.0942	3.9001	8.6887	5.1305	3.6622	5.9217	4.8914	4.6826	3.5705	4.797	5.8215	4.1326	5.4938	5.8076	5.1973	5.319	7.5768	5.7148	4.5783	6.5122	4.969	4.1587	5.2596	5.439	5.295	5.029	4.9937	6.688	7.0017	5.2994	5.6203	8.3343	5.6753	4.1185	7.4441	5.6803
PF3D7_1221000.mrna1_1	PF3D7_1221000.mrna1_1;1775	1775	5.9512	5.3262	5.5382	3.991	3.4128	6.0755	7.9852	9.4477	4.0391	6.1361	4.153	5.2869	3.2188	5.0387	6.6212	4.7581	9.5532	6.6519	1.8639	4.5558	6.5753	5.3176	4.3597	4.7623	4.1993	6.2032	4.7929	4.4699	4.5945	6.3901	5.3295	2.4463	5.3187	3.3716	5.9789	4.9528	3.6323	5.0179	5.2847	5.9397	3.7268	3.9402	4.774	4.5135	4.7192	3.8856	6.4237	4.7803	3.7751	3.3363	8.0286	5.0665	4.7835	5.4935	5.6551	4.8919	4.306	4.4114	4.9602	4.5601	5.4548	6.3221	5.7965	4.479	7.2327	4.855	2.9855	11.8772	5.546	6.2532	3.3262	4.4175	4.9754	5.8829	4.5242000000000004	6.0409	7.1834	3.7506	5.332	7.4475	5.4496	3.8207	12.4276	5.9764
PF3D7_1221000.mrna1_1	PF3D7_1221000.mrna1_1;1776	1776	6.6957	5.5361	5.62	5.7918	5.6628	8.0874	7.7044	8.8014	5.0909	7.529	5.5217	3.6346	4.8505	1.585	7.6835	5.6938	9.425	9.272	4.3875	9.6913	7.2103	5.6381	5.4581	4.9542	4.8963	6.5211	5.4692	4.9107	9.8705	6.3964	5.4925	5.6387	4.6311	6.0155	5.8286	5.5122	4.4019	5.8552	4.9919	3.5072	4.193	4.8679	5.5671	4.9882	5.9825	5.1006	4.9787	4.3512	3.9241	9.1882	5.572	5.1534	4.6548	7.6084	6.8506	4.8674	5.3611	5.0152	5.0303	6.9038	5.2525	9.5379	9.0892	5.9964	4.9045	5.0317	10.1193	5.5595	7.327	6.0896	4.9713	4.8258	5.1627	6.2194	5.5798	6.3226	9.9655	8.4812	6.3957	6.818	6.1123	10.472	7.2279	7.1604
PF3D7_1221000.mrna1_1	PF3D7_1221000.mrna1_1;1777	1777	8.6931	5.9554	4.5033	4.6229	4.4575	4.8094	5.7554	4.4718	3.7527	8.7061	8.021	5.367	4.4046	4.8768	5.4854	5.8222	5.434	4.797	5.3625	6.1651	5.4121	5.2976	5.2211	5.6058	5.1514	4.1603	4.1094	5.4236	6.3152	4.2102	6.7267	5.694	4.4783	4.9453	5.3723	4.5729	5.5232	5.517	5.9258	5.193	3.9021	6.0997	5.0557	5.1094	6.3089	5.5823	5.228	5.079	4.8043	4.8374	5.5056	5.2307	4.4383	6.3635	6.1741	4.3413	4.8263	3.9279	5.0772	5.7735	5.4039	7.091	7.5315	4.4757	5.842	5.8567	5.1048	4.6358	5.779	4.7192	4.7777	4.7241	4.8146	5.1123	5.8009	5.4715	8.3522	7.0352	6.1731	5.3049	5.4165	3.0286	4.9814	6.0742
PF3D7_1221000.mrna1_1	PF3D7_1221000.mrna1_1;1778	1778	6.1274	6.3591	4.785	5.1268	2.266	5.9359	6.0953	5.7837	5.5254	5.7434	4.1069	4.1408	5.7631	4.2943	5.5632	5.9586	5.2415	4.9832	3.8197	7.9681	6.9272	5.3975	4.7038	5.0032	4.6334	2.5945	4.554	4.2728	8.0103	6.5968	5.7711	3.6656	4.7655	5.195	4.8068	6.8851	5.1997	5.1699	5.3462	6.0762	4.2087	3.8094	3.6311	5.2223	5.1073	6.3884	5.5853	4.431	3.8943	4.1579	5.4022	4.1898	3.516	5.9903	4.4951	5.3092	4.7458	5.4469	5.8107	3.7082	5.5276	9.0259	6.0777	5.7181	4.5361	5.4492	3.9402	5.5798	4.8202	5.5207	5.5407	5.5871	5.4496	5.1791	2.9505	5.2638	9.0545	5.6591	5.2731	4.6129	5.4376	4.5975	5.1981	5.7527
PF3D7_1221000.mrna1_1	PF3D7_1221000.mrna1_1;1779	1779	6.3764	5.9722	4.8263	5.3663	4.0496	5.7074	5.2813	4.9098	3.7323	6.1639	5.0509	4.6513	5.3452	1.8992	6.0286	6.6623	5.3621	5.1579	4.2861	8.4685	6.2963	4.1202	4.6147	4.6182	5.0609	5.4121	4.5361	4.5577	9.0526	5.6619	5.8107	3.9298	5.0184	5.0721	4.2653	4.0453	4.5601	5.4931	5.0764	4.8379	4.1707	4.5735	4.6656	4.995	5.0321	6.3198	4.6094	4.0917	1.5261	4.6685	5.3452	5.6044	4.5705	6.2096	4.669	4.796	4.0135	5.7317	6.9519	4.5814	5.1775	8.098	5.7266	5.0764	4.723	4.8104	4.4135	5.2353	5.4279	4.4276	5.5874	5.4992	6.0783	6.5458	5.0045	5.6809	7.8359	5.1819	5.7745	5.8032	5.8841	5.0858	5.3944	5.3005
PF3D7_1221000.mrna1_1	PF3D7_1221000.mrna1_1;1780	1780	4.9937	5.2411	6.0804	4.5521	4.6094	5.5447	6.8309	5.0959	3.847	4.6633	6.327	4.7082	5.3038	6.524	4.5546	7.5682	6.098	3.9467	5.0896	7.3172	6.2974	4.5613	6.2756	3.7312	5.5771	6.4885	5.6565	6.0832	7.9255	6.9201	6.0429	4.2839	5.302	6.0585	6.4963	4.6673	4.6719	5.3789	4.8895	4.6088	5.0215	3.6814	5.3198	4.2102	4.905	5.9932	4.7772	3.856	2.7677	4.3455	5.8743	5.0184	3.8115	6.1942	5.5354	5.3313	5.5122	5.5798	7.0513	4.9411	5.4195	7.3097	5.3434	4.9222	4.7703	5.3878	4.2972	4.0488	5.4722	4.7522	6.1056	4.903	5.5314	6.7566	6.3223	5.384	6.8876	5.0479	4.9905	6.0081	5.9656	2.8115	5.4915	6.3062
PF3D7_1221000.mrna1_1	PF3D7_1221000.mrna1_1;1781	1781	6.4819	5.6118	4.5625	6.958	4.3262	5.5043	5.4696	3.8166	3.3533	7.1492000000000004	5.694	4.9533	6.1867	4.2787	4.5552	6.5624	5.6716	4.5311	4.9561	5.7618	5.0027	3.6713	2.86	5.337	4.9312	5.0712	4.3074	3.6253	6.6947	5.1367	6.111	3.6311	6.094	5.4594	6.0453	3.7214	4.7415	3.7159	4.6171	3.9991	3.5298	5.1379	5.0785	5.3041	4.8349	5.6679	5.3743	5.3961	5.2604	4.7918	4.9307	5.4731	5.044	5.5656	5.2683	5.3223	5.0175	4.5801	7.4647	5.1043	4.7015	7.3539	5.7871	5.0836	5.3409	5.4138	4.7469	4.7655	4.8709	4.6177	5.408	5.4565	5.6288	6.9187	5.6209	5.04	7.1544	5.2288	5.2884	5.3438	4.8718	3.9819	5.367	5.6171
PF3D7_1221000.mrna1_1	PF3D7_1221000.mrna1_1;1782	1782	6.5863	5.5163	5.1946	5.3366	5.251	5.9905	4.6276	4.9472	4.9787	6.4148	7.668	3.4542	5.7361	5.7361	5.9948	6.4051	5.2529	5.5382	5.4492	6.1952	5.5862	4.5892	4.266	4.5711	5.6943	4.9923	4.4496	4.7602	5.2645	5.5286	6.6168	4.1334	6.0877	5.7347	4.6837	4.7887	4.2464	5.2396	5.0347	4.9107	5.5928	4.4316	4.6571	3.0841	5.4057	6.6261	4.3111	4.3391	4.8709	3.9791	5.4118	5.6328	1.6041	5.7936	4.3723	5.954	3.9222	5.2638	5.8787	4.5348	5.0409	6.2874	5.5466	4.3757	5.2453	5.1755	4.8334	4.8176	4.3681	4.4731	6.2874	5.963	5.3723	6.0029	4.6525	5.9103	6.588	4.5097	5.4366	5.5176	5.1198	3.6668	6.0693	5.8089
PF3D7_1221000.mrna1_1	PF3D7_1221000.mrna1_1;1783	1783	6.135	5.3868	4.6679	5.4279	5.4131	5.7557	5.4748	5.1651	5.9873	5.1085	5.2254	3.6088	5.1827	5.6276	5.2559	6.5987	4.5765	3.5311	3.8963	6.3789	4.8084	3.7038	5.5404	6.3203	4.8758	6.3963	5.3785	5.4643	6.6091	6.2081	5.9224	4.2525	6.0074	4.7986	5.7949	4.251	4.3951	3.067	4.3306	4.4403	4.3964	3.319	3.9383	4.8743	5.6682	5.911	5.5217	3.9392	3.0215	2.1699	4.9791	4.9828	3.8032	5.7051	4.7887	6.7006	4.8972	4.1811	5.9878	5.4229	4.4515	6.1579	5.8281	5.4463	2.8856	5.0179	3.7038	4.8181	5.2304	4.9146	5.1878	5.5339	5.4976	6.0468	4.8968	5.6479	6.7259	4.2464	5.6772	5.0828	5.0913	3.9088	5.6511	5.897
PF3D7_1221000.mrna1_1	PF3D7_1221000.mrna1_1;1784	1784	5.6381	5.6602	4.9649	5.5008	4.5699	6.539	5.5674	4.5267	4.09	6.1969	5.2052	4.121	4.9768	2.8895	6.0702	5.2422	5.5546	4.4744	4.645	8.328	5.5686	3.9184	5.8721	4.8625	5.2265	8.1242	5.5577	4.8728	6.8339	5.8617	4.9505	5.5173	4.905	5.6182	6.6304	4.5311	5.4145	5.3611	5.5014	4.8977	3.4114	4.8826	5.4091	5.3466	5.3868	4.4094	4.3992000000000004	4.8802	4.272	4.4476	5.8347	5.1052	4.86	5.6596	5.435	4.0959	3.1243	5.5345	7.3066	4.607	5.1198	7.9337	5.5705	5.9891	5.3096	6.0058	4.9222	5.5056	4.6707	5.4496	3.3716	4.263	5.4466	7.5533	5.3947	5.6625	7.6763	5.3677	5.8477	6.8329	6.3954	5.191	6.142	5.9803
PF3D7_1221000.mrna1_1	PF3D7_1221000.mrna1_1;1785	1785	6.1408	5.6548	5.6531	5.7824	4.1194	5.8846	5.1985	3.5273	3.3176	5.6317	6.9192	4.2001	5.0036	3.5898	6.0719	5.3494	4.7015	6.3056	5.359	9.1454	4.4673	7.3593	6.1264	4.8012	5.9554	6.67	6.8239	5.4121	9.7204	5.9362	7.3045	5.6144	5.3491	5.1077	6.6834	4.855	5.2653	4.8022	5.106	2.3868	4.9212	4.2296	5.6571	6.7645	4.7506	6.4119	4.757	3.585	5.8617	3.9709	6.0579	5.8324	4.8151	6.8143	5.8982	5.111	4.856	5.8329	7.2073	5.1969	5.2095	7.3995	4.7829	4.943	5.3593	5.0121	4.4026	4.1763	4.0224	5.9642	6.9631	5.7858	7.0285	8.3828	6.5179	6.8	7.292	6.62	6.0498	5.2854	5.3356	5.0639	5.8079	5.4761
PF3D7_1221000.mrna1_1	PF3D7_1221000.mrna1_1;1786	1786	5.5276	5.0228	4.1755	5.5053	3.1375	5.5619	4.7965	4.7729	3.7751	4.9425	4.9882	4.4621	4.5254	4.1723	4.9045	4.9074	4.0959	5.3161	4.7038	6.2371	5.9789	3.6542	5.4168	3.6171	5.5251	4.4074	3.2311	5.4718	5.6041	5.6473	5.2475	2.85	4.6519	5.3593	4.7745	1.7485	3.5656	3.6927	4.9841	4.3176	5.51	5.6343	4.4803	4.8495	4.0985	5.8402	4.9745	4.9331	3.101	3.5898	5.0166	4.8012	4.1546	4.8515	6.3983	3.0738	4.0072	4.359	7.1071	3.1953	3.8758	6.3572	4.017	5.1534	4.4621	6.0766	4.5466	4.5814	4.5607	7.2281	4.2273	5.2645	5.353	6.9795	4.9832	4.9021	6.7732	5.2653	4.9547	3.6565	5.3165	4.0721	3.8053	4.0215
PF3D7_1221000.mrna1_1	PF3D7_1221000.mrna1_1;1787	1787	6.0056	4.144	5.2418	5.4293	3.8094	8.0543	5.1807	4.4249	4.6803	5.3889	7.5638	5.017	5.2102	1.2449	7.8728	5.5426	5.3906	2.4356	5.6346	5.4915	5.2071	4.4614	4.7323	5.0557	5.6106	5.1035	4.9193	5.3649	5.5518	5.4986	5.7296	4.2288	6.0966	5.2055	4.0661	4.0117	5.1735	4.2071	5.0721	4.1827	5.384	5.2079	5.4741	5.0479	5.439	4.0917	5.2544	5.4529	3.3757	4.5607	5.3572	6.212	3.9477	5.5925	6.264	3.4476	4.3089	5.4552	5.5232	4.5072	4.6719	6.0016	5.7538	4.8369	5.4259	5.3438	5.2475	4.5771	5.1342	7.8829	4.2839	5.1027	5.5382	5.2012	5.3413	6.1841	7.0453	4.6129	6.0117	5.7447	5.9766	4.466	5.408	5.5008
PF3D7_1221000.mrna1_1	PF3D7_1221000.mrna1_1;1788	1788	6.1701	5.0811	5.438	5.1272	2.9449	5.3957	4.0824	4.121	4.1391	5.7315	7.4102	4.2118	4.7661	2.6622	4.6387	4.6456	4.4647	4.5515	4.8885	5.2292	4.2327	4.6848	5.7474	4.5454	4.9727	4.2365	3.5922	4.861	5.3219	4.9458	4.7692	4.645	3.3219	4.1699	4.1882	3.1699	3.3462	5.3198	6.0253	2.1603	4.9198	3.3561	4.337	5.3999	4.3306	3.4155	5.0772	6.6251	4.111	3.6229	4.7986	4.3234	3.6311	5.0308	12.7718	4.6369	4.4594	6.1471	5.0099	5.2411	5.4087	5.7835	7.9952	4.846	4.9369	5.1926	6.2739	4.9241	4.3533	13.4642	4.479	5.405	4.6685	5.2122	4.594	4.9093	6.0804	6.5558	5.5261	4.85	4.5416	4.5379	5.8397	6.3454
PF3D7_1221000.mrna1_1	PF3D7_1221000.mrna1_1;1789	1789	5.2357	5.8437	4.8268	4.7431	4.4705	5.5957	5.1318	3.6871	2.8777	4.7268	7.6731	4.9463	4.4296	3.6668	5.3632	4.3512	4.5963	2.7093	3.6679	5.8084	5.3516	5.1485	3.8709	4.861	5.3951	4.0704	5.0695	4.9759	5.6479	5.5577	5.1875	3.3016	4.4957	5.4131	4.4216	3.4489	3.2079	4.6064	4.7803	5.5173	4.2118	5.2098	4.4575	4.5441	1.7355	4.8048	3.7506	5.9425	3.5348	5.4525	5.4976	5.1739	4.1546	5.9484	4.9392	4.3799	3.3001	4.6005	5.4828	3.4101	5.4005	5.8622	4.669	4.7474	4.8435	5.3785	4.5367	4.6741	5.5883	4.9079	3.3291	5.0246	4.1465	4.8659	5.4443	5.4542	5.7897	4.844	5.5018	3.7634	4.756	3.3882	4.6966	6.2184
PF3D7_1221000.mrna1_1	PF3D7_1221000.mrna1_1;1790	1790	5.1469	4.7511	5.8914	5.4542	3.7708	4.5577	3.9745	2.943	2.7824	6.1589	9.7872	5.2581	5.3649	1.3896	5.2649	5.5333	4.0687	4.6887	4.5491	4.7371	5.8824	4.1359	5.6294	4.2087	5.3709	3.0531	4.6548	4.4046	6.0749	5.0652	6.2613	3.797	4.3868	5.0605	4.1127	4.8846	2.844	4.1755	5.2578	5.4416	4.8084	4.5945	5.0794	4.047	4.8222	4.5868	5.7241	5.4009	4.2265	3.3909	5.4469	5.1449	3.1747	5.189	5.128	4.2615	4.2705	6.4754	5.7428	4.995	4.6188	5.3981	4.8278	3.3089	4.7735	4.9227	5.2304	4.4012	6.335	4.8753	5.5185	4.9288	5.299	5.2234	5.2001	5.2145	5.8045	5.2288	5.4486	5.5132	2.3103	4.7093	5.9607	7.0609
PF3D7_1221000.mrna1_1	PF3D7_1221000.mrna1_1;1791	1791	6.2724	5.8135	4.7581	5.6747	4.4783	5.6115	4.1035	4.3441	3.373	6.2733	9.2497	3.5668	5.5008	3.0496	5.4266	5.4653	5.5049	4.4803	5.2847	6.323	6.0239	6.2705	4.9741	5.2828	3.9653	4.557	4.9955	5.438	6.0618	5.9832	6.3185	4.3448	4.0286	5.8107	4.7629	4.3484	4.0496	4.6679	5.7181	5.3951	3.4249	4.9112	4.6753	4.4033	4.985	4.3971	5.3445	3.8329	3.5993	4.9699	5.2731	5.3572	0.6781	5.6843	4.6673	5.3885	4.6194	4.7506	5.0913	4.7317	5.9697	7.0103	5.7304	5.0896	4.5753	4.5267	4.1318	5.3074	6.3789	4.3306	4.366	5.7137	4.784	5.0206	5.0794	5.4246	6.8499	6.3971	6.2219	4.2898	5.6837	3.7887	5.8112	7.073
PF3D7_1221000.mrna1_1	PF3D7_1221000.mrna1_1;1792	1792	6.0928	5.2434	4.6212	5.4957	4.0188	6.5203	5.6392	5.3719	0.0704	4.5801	11.0186	3.8659	5.1214	2.6736	5.1432	4.5027	5.2168	0.9184	4.0772	4.8001	5.0197	4.5777	5.2563	6.0635	5.0277	6.0179	5.3586	4.9131	5.5444	5.2979	5.0678	3.1587	5.2369	5.0259	6.0535	4.9805	4.4783	4.9977	5.044	4.4647	3.384	5.2574	5.0609	3.1603	5.2536	5.0475	4.6218	5.6421	4.9103	5.4413	5.2957	5.079	3.8156	5.4851	5.2453	4.6651	4.4296	5.2913	5.223	4.4725	5.5329	6.6793	3.8135	5.3639	3.7279	5.8199	4.3695	5.3484	4.7306	4.7463	4.7918	4.8914	5.6032	5.2761	5.8253	6.3329	7.0176	5.2168	5.8728	5.9665	4.9505	3.9937	4.6035	5.594
PF3D7_1221000.mrna1_1	PF3D7_1221000.mrna1_1;1793	1793	6.2132	5.375	5.0853	5.2802	3.6381	6.25	5.4482	3.8807	3.2157	5.4168	11.2028	4.0505	5.1522	3.3827	5.0144	4.8987	5.9397	3.9937	4.2578	5.8765	6.2555	4.9217	5.3027	4.406	5.3937	3.8053	5.3416	4.9112	5.4951	6.0164	5.6753	4.4209	5.2012	4.8505	3.1408	4.1375	4.6058	5.6764	5.1276	3.9298	4.0747	4.7296	6.1183	6.4214	5.9925	4.9458	4.3176	4.7126	4.627	4.887	4.7944	4.8258	5.3158	5.5087	6.0488	4.0976	4.14	5.6141	5.393	5.6619	4.9093	5.3462	5.302	4.8505	5.0041	5.1102	4.1587	6.3427	5.7568	5.4532	4.3009	5.0858	5.0152	5.4386	6.2926	5.3985	7.1814	5.6203	6.4219	6.1886	4.0224	3.9174	5.7592	6.4843
PF3D7_1221000.mrna1_1	PF3D7_1221000.mrna1_1;1794	1794	5.7988	5.9444	5.353	5.3618	3.8659	4.5922	5.0005	5.1198	3.4751	5.1886	11.7672	5.2246	5.1534	3.7279	5.6565	5.546	5.9385	4.2304	3.9203	6.5179	5.6608	4.8634	5.896	6.8804	5.1977	5.0652	5.5527	5.0259	5.9649	5.7065	6.6194	5.2036	4.0496	5.6682	4.1906	4.9754	5.5786	4.7393	5.6053	5.1997	2.5969	5.7884	4.8445	8.2928	5.5898	5.4094	5.5892	6.4401	3.6656	5.2813	4.9203	5.434	6.2472	5.9274	6.2557	4.106	4.6594	6.0466	5.2664	6.0101	5.9964	5.9959	5.7063	5.5792	5.6857	6.0583	4.4757	4.9054	5.4515	5.3316	4.254	4.9288	5.7811	4.6747	7.1412	5.6753	7.061	4.9246	6.0312	6.1037	5.8644	5.302	4.7871	5.7876
PF3D7_1221000.mrna1_1	PF3D7_1221000.mrna1_1;1795	1795	6.2439	5.7355	4.8968	5.5552	4.4944	5.3122	5.4356	5.3937	2.3248	6.0828	11.6022	4.4283	5.5951	3.7666	5.1481	5.1453	6.4764	3.8309	5.5823	4.5416	5.7216	4.6859	5.0968	4.7623	3.6622	3.4005	5.8542	4.269	5.4232	5.7999	6.0365	5.8379	5.191	4.9317	4.8733	4.4529	4.6415	4.9676	5.6848	4.9284	4.319	5.0661	5.7674	6.3598	5.7153	5.057	5.6531	5.3978	5.3338	4.2188	5.5928	4.4289	6.4007	5.9234	5.1252	4.1432	5.7716	5.6979	5.917	6.375	5.0639	5.5138	5.4854	6.0843	5.1735	5.5662	4.7334	4.5662	5.2098	4.7602	5.9067	4.7436	5.4915	5.7525	6.7419	5.2365	6.4723	5.0228	5.934	5.2407	2.568	3.3462	5.2795	5.5786
PF3D7_1221000.mrna1_1	PF3D7_1221000.mrna1_1;1796	1796	6.4998	5.5771	4.9635	6.0321	4.7148	5.983	6.0345	5.3273	2.2898	5.5829	11.657	4.8699	3.7751	2.991	5.3889	5.694	6.057	4.8605	5.2687	5.0286	6.6697	2.4463	5.0431	5.1375	4.985	4.904	6.0611	4.0892	5.6082	6.6814	6.2933	4.6921	5.8841	5.6132	4.7708	5.4967	4.0618	5.2906	4.8699	5.073	3.5472	5.3462	5.6279	5.2876	5.2555	5.2891	5.5777	6.1481	4.4289	3.9505	5.2059	5.0152	4.3519	5.0887	3.5656	4.1152	4.5789	5.0531	5.2664	5.1886	5.1795	6.1064	6.2657	5.3092	4.7442	3.8718	2.9298	4.887	4.6571	4.3255	4.479	3.855	5.4803	5.6614	5.238	6.0402	6.6795	5.9081	5.9846	4.8841	4.1052	3.1391	5.511	5.8263
PF3D7_1221000.mrna1_1	PF3D7_1221000.mrna1_1;1797	1797	6.6697	5.7501	5.135	6.5099	3.6381	3.9773	4.7671	5.1522	2.9146	5.1918	10.0675	4.2304	4.0866	3.3391	5.1305	5.0045	4.8207	5.0963	4.2698	4.4963	5.0845	4.742	4.1977	4.4416	3.9069	2.969	4.4443	4.2555	5.4728	4.7623	5.7129	4.765	4.6444	5.0457	2.1538	1.7049	4.5558	4.464	5.8522	4.3909	5.3799	4.8787	4.5601	4.8659	4.228	4.0063	5.5062	4.717	1.2928	4.5999	4.9298	4.4995	2.8359	4.7175	5.0913	3.5969	5.4289	5.4486	5.9131	4.7939	4.5103	5.2207	5.9296	4.7131	4.6502	5.4902	4.7724	5.4522	4.4995	5.4581	1.3505	4.8545	4.157	4.2675	5.5367	4.9841	6.6056	4.2188	5.7002	3.6724	3.4463	4.4731	5.09	5.5847
PF3D7_1221000.mrna1_1	PF3D7_1221000.mrna1_1;1798	1798	5.6326	4.9035	4.5747	3.2311	0	5.0343	3.8797	5.047	2.854	5.4604	9.6759	3.9486	4.2472	1.696	3.9635	5.4728	4.3978	4.4931	4.7944	5.0819	4.7639	4.4256	4.4989	4.4189	4.8278	1.8914	2.5033	3.797	5.1651	5.2638	5.3027	3.8659	5.4063	4.8679	4.7004	2.26	4.2048	3.6882	5.157	3.6668	1.5361	6.1853	4.193	4.4861	3.9279	4.1651	4.8084	5.3723	4.4548	3.8846	4.4983	4.6346	4.4376	4.4263	4.5148	3.943	4.8405	4.917	5.3844	4.8545	5.025	5.7565	4.8017	3.854	5.9399	4.5466	4.0036	4.6235	3.266	4.2517	3.0461	4.2653	4.9937	4.4343	3.861	5.3129	6.4976	4.9463	4.9378	5.3674	4.9212	3.2675	5.4509	5.5157
PF3D7_1221000.mrna1_1	PF3D7_1221000.mrna1_1;1799	1799	5.6639	4.8104	4.511	5.3579	2.3923	4.4114	4.985	3.6656	4.0295	5.5068	9.3781	3.2449	4.8202	2.3533	3.6668	4.6536	5.1001	3.842	2.26	5.04	5.3702	4.4489	4.2638	4.1185	5.1223	4.4705	3.9069	4.9026	4.9959	5.4637	5.7618	3.4114	4.765	4.4581	2.9467	4.1747	2.84	4.8644	4.701	4.0909	3.6264	4.2304	3.9107	4.3198	3.2705	4.516	3.9672	4.6381	3.0179	3.7761	5.0955	4.8909	5.4026	4.5404	4.1747	4.359	2.4087	5.3561	5.4621	4.5957	4.4581	4.8535	4.337	4.6988	3.3118	5.5978	3.4581	4.942	4.3625	3.9279	3.5273	5.1534	4.796	4.3785	4.811	3.8875	6.4941	4.4053	6.1239	5.2702	3.8074	3.9467	5.0431	4.2319
PF3D7_1221000.mrna1_1	PF3D7_1221000.mrna1_1;1800	1800	6.33	5.6974	5.057	5.2227	3.4087	2.9635	5.1056	4.0188	1.4542	5.0135	9.8	4.627	4.0858	2.7071	4.1077	4.9914	4.7393	3.7772	4.3183	4.0764	3.9069	4.0883	5.3892	5.2998	4.6893	3.8875	4.8176	4.6241	4.211	5.4492	5.0175	4.0514	4.4634	5.6696	4.306	4.6848	4.6559	4.9074	4.2705	3.3618	4.5987	4.4162	5.1481	4.3298	3.0036	4.6165	4.588	5.1081	3.2265	4.3999	4.5379	5.6616	3.5286	5.3957	4.5059	4.7549	5.2024	6.0186	5.225	5.3899	4.14	5.2012	4.6323	4.3526	3.5717	5.3736	3.4725	4.5777	3.546	3.6358	3.9449	4.1635	6.4313	3.9828	5.4584	4.5771	6.1669	3.9514	5.4973	5.3327	4.2735	3.332	5.5552	3.7203
PF3D7_1221000.mrna1_1	PF3D7_1221000.mrna1_1;1801	1801	5.0457	5.6648	5.2566	5.1871	4.6352	5.4748	4.9741	5.1775	3.9681	5.1871	5.4611	5.1379	4.9782	0.8156	4.2994	5.029	5.0618	3.8904	3.9561	5.8602	3.8709	5.5457	5.7366	4.6439	4.7181	3.7247	5.3505	5.3158	4.9336	4.6387	4.4476	4.7861	4.6017	5.572	4.0566	5.4864	5.1514	5.3349	4.8895	4.4581	3.9117	4.4886	5.2483	4.2149	4.153	3.0959	5.6479	5.0819	3.9598	5.5289	5.5254	4.861	3.7049	5.9184	4.6041	4.7415	3.2342	4.641	5.1089	3.6206	5.5853	5.2483	5.1152	5.6191	4.6792	5.1043	4.7639	4.5619	5.7487	4.3604	3.7442	4.8565	6.1467	5.4643	5.4963	5.862	5.8086	4.4951	4.8435	5.1006	5.6848	4.8181	4.582	6.4217
PF3D7_1221000.mrna1_1	PF3D7_1221000.mrna1_1;1802	1802	5.4643	4.4263	4.9217	5.133	3.3462	4.5993	5.1819	4.5348	3.8258	4.7623	4.797	5.5916	4.9995	2.3161	4.3234	5.3858	5.0339	3.6041	2.8639	5.5141	5.2824	3.5595	4.2188	4.6253	5.133	4.6182	3.3205	4.3455	6.0052	5.4463	5.4529	3.7845	4.7735	5.467	3.8379	2.858	3.7939	4.2683	4.8953	3.9542	4.0426	4.1827	4.5091	4.2102	4.9222	3.6218	5.06	5.7238	4.99	4.6218	4.8455	5.2813	3.3533	5.8151	4.2653	2.5211	5.1485	5.5494	5.1465	5.0295	5.0303	5.6789	5.6384	4.6724	4.1898	5.5494	4.2087	4.7808	5.7695	5.3212	4.926	5.2468	3.0531	5.6314	5.4686	5.2716	6.1975	4.5577	5.7301	4.9481	4.0108	4.7148	5.4363	5.5379
PF3D7_1221000.mrna1_1	PF3D7_1221000.mrna1_1;1803	1803	4.6346	4.8334	4.4403	5.5333	3.1408	4.6058	5.511	3.5298	2.7181	5.1902	4.2817	3.839	5.1886	0	4.7861	3.3306	5.06	2.1922	4.2273	4.1027	4.6023	3.4634	5.2277	4.4053	4.9298	2.5534	4.4835	4.3903	4.1522	4.9241	4.6188	3.6713	4.5059	5.5122	4.5367	4.1691	3.6982	5.3813	4.7469	3.9736	3.5447	4.9453	3.497	4.1867	4.9709	2.6369	5.0687	5.2456	3.4944	4.441	5.0444	4.6525	3.9193	5.4915	4.3625	4.8339	4.4764	4.0418	5.1902	4.6129	4.6473	5.5049	3.7897	5.093	4.4429	4.7661	6.9757	4.4216	3.5765	4.8982	3.3234	4.7027	4.7495	4.7334	3.8856	5.0152	6.1671	4.9117	4.9537	5.5868	5.2694	1.8718	4.3074	5.2939
PF3D7_1221000.mrna1_1	PF3D7_1221000.mrna1_1;1804	1804	5.1811	4.1077	3.6439	4.9222	2.4725	3.3448	4.2296	3.7388	3.9607	4.1252	4.6859	3.3491	5.0742	2.0072	3.2525	5.1119	4.8166	3.546	3.9551	3.4005	5.2095	4.3183	4.594	4.5491	4.7698	2.3448	4.2095	4.5091	4.6311	4.3248	4.8253	2.2928	3.9699	3.9828	4.5323	0.7824	4.6124	4.04	3.7334	4.2403	2.2296	4.7317	3.8885	4.5392	3.6088	3.7613	4.3709	4.4243	3.7495	3.5546	4.2165	4.4283	0.9107	4.9122	4.7608	4.6633	4.7328	5.1747	4.9444	4.5472	4.4555	4.9198	4.8171	4.2342	3.1667	4.3547	3.4005	4.4376	5.0483	3.1843	2.0738	4.9649	3.126	4.3923	5.8755	4.4443	5.5398	4.7981	4.8866	5.1679	4.4816	3.7835	4.8104	3.6724
PF3D7_1221000.mrna1_1	PF3D7_1221000.mrna1_1;1805	1805	5.667	5.1206	4.717	5.8248	4.4236	3.8369	3.0755	4.5166	2.6253	5.1989	4.855	4.3604	5.6502	4.4107	4.8763	5.3374	4.3695	4.8374	3.6288	1.8992	6.1135	6.1791	5.5078	5.3241	5.2145	4.6094	4.7495	4.4548	5.0152	6.0115	6.5896	4.851	4.6064	4.8181	4.7949	4.888	3.9392	4.2434	4.375	3.6088	4.6064	4.2456	4.4053	3.7366	4.8963	5.4172	4.1707	4.9653	4.2172	4.189	6.2981	5.2153	3.9477	4.9378	5.157	4.7887	4.9463	3.9837	5.4356	4.4976	5.0219	5.89	7.3573	4.5801	4.5059	5.4656	5.2257	3.9882	4.6398	5.5665	3.5435	4.9021	5.2161	5.4026	5.4356	4.975	6.5294	7.5636	6.1849	4.9991	5.2869	3.7782	5.144	5.4009
PF3D7_1221000.mrna1_1	PF3D7_1221000.mrna1_1;1806	1806	5.3572	5.1293	4.6999	5.2634	2.7845	5.155	4.6843	2.9126	1.2265	4.2227	5.3012	4.6559	5.0197	3.1391	5.1048	5.0067	5.1239	1.7355	4.0712	5.2199	4.6831	5.3302	3.5521	4.7181	4.7597	5.327	3.6702	3.9117	5.3809	5.0862	5.2802	2.4383	4.6513	4.1135	4.2464	4.6588	3.2479	4.5027	5.2106	4.2928	2.3618	4.4627	6.0418	4.1218	5.0081	2.7485	4.9093	4.6798	4.0241	3.2357	5.6291	4.4363	4.9274	4.9644	4.439	4.4874	4.2876	4.8032	5.5478	4.1077	4.934	5.0479	4.4496	4.8943	5.2924	5.4343	4.7897	4.6668	4.5273	4.1408	5.4656	3.8156	4.5329	4.5497	4.9406	5.0561	5.7764	4.218	5.1001	4.6299	5.7602	2.0841	4.3764	4.7301
PF3D7_1221000.mrna1_1	PF3D7_1221000.mrna1_1;1807	1807	6.2338	4.1659	5.4653	5.3736	2.6554	4.5317	4.5229	3.7137	2.8718	4.8001	4.9777	4.5892	6.3323	2.6554	5.3438	5.5382	4.8919	4.889	3.6427	4.6253	5.0193	5.9172	5.4269	5.1481	4.9667	4.7181	5.2743	5.6314	4.8125	6.2521	5.0286	4.2935	4.926	4.9107	4.8866	4.3681	5.0583	4.4343	3.9523	3.8758	3.8943	4.1538	4.7892	3.3964	4.5122	3.8012	4.985	3.969	4.2623	5.144	5.7629	4.856	2.7803	4.9307	4.3147	5.3782	4.1882	5.649	6.0264	3.2884	5.7522	5.9921	5.5125	5.3259	4.8515	4.6668	4.111	5.3082	3.111	4.6668	3.1969	3.8084	4.0738	5.2928	5.3395	5.0879	6.364	4.6786	5.5141	5.2787	4.9832	4.5753	4.26	5.2627
PF3D7_1221000.mrna1_1	PF3D7_1221000.mrna1_1;1808	1808	5.4128	5.0378	5.342	5.1272	4.0152	5.5589	5.0334	1.2265	2.6159	4.6387	4.6129	3.4893	5.3944	2.6485	5.3607	4.585	5.5163	2.6826	3.858	6.58	5.1123	4.7241	4.8171	4.1085	3.839	3.6473	4.1882	4.757	4.857	5.2806	5.8718	2.9184	5.4647	4.9832	5.1603	3.5021	4.9112	5.1416	5.4185	2.5583	3.5248	4.5922	4.5129	4.4423	4.5173	3.6462	4.756	5.9702	3.359	3.2972	5.6079	4.8768	3.263	6.2215	5.3284	4.2623	4.0575	5.8868	4.8309	4.0215	4.5503	6.4418	4.0695	5.6323	4.0866	5.1189	4.9453	4.785	5.5345	3.7104	4.7442	4.8885	5.4728	5.2338	5.1603	4.6467	6.3464	5.5273	6.3639	5.5008	4.2196	3.2203	5.6124	5.2261
PF3D7_1221000.mrna1_1	PF3D7_1221000.mrna1_1;1809	1809	4.6576	5.1831	4.4938	4.7317	4.1827	4.4816	5.464	4.1218	2.1538	4.9565	4.5503	4.9722	5.3241	2.6392	4.2585	5.6702	5.4192	3.3205	3.9231	5.0032	5.1135	4.3861	5.0605	5.4722	5.3241	2.5632	4.9773	4.8232	5.5333	6.3896	5.3909	6.019	4.9416	4.6456	4.7629	3.2525	4.5084	4.6747	4.8634	3.5862	3.9937	3.5741	4.8048	5.1477	4.2623	2.9946	4.5656	5.0081	3.8934	0.6041	6.0277	5.0422	3.7634	5.3063	5.2596	3.0807	5.1465	5.709	5.6168	4.4995	7.8079	5.1743	5.8442	4.5534	4.7137	5.4696	5.3754	4.9203	3.6381	4.9074	3.7049	4.6775	5.726	5.3923	4.6485	7.1826	6.4141	7.3169	5.2513	5.0094	4.4777	4.5934	7.0102	4.5404
PF3D7_1221000.mrna1_1	PF3D7_1221000.mrna1_1;1810	1810	6.7033	5.0609	5.5367	5.2983	3.839	7.2612	4.5674	4.8084	3.6633	6.7787	4.1334	8.0525	5.111	7.3738	5.7758	4.0841	6.0409	4.5729	5.4906	5.126	5.3896	4.0117	6.042	6.5889	5.2098	5.1313	5.8354	4.9713	6.3626	6.3535	6.1152	5.2698	6.6984	5.7884	3.7027	6.2547	6.076	5.3882	5.7109	4.5229	4.6094	4.85	5.0272	5.2095	5.7268	5.5598	6.0121	3.6554	4.3341	5.1206	5.6203	5.7249	4.4296	6.0177	5.1827	5.0422	5.6005	6.6585	6.052	5.1243	5.3583	7.2976	6.8227	7.4145	5.649	6.7536	5.2234	6.615	5.2604	5.0347	5.4522	5.2506	7.3795	6.6462	6.2711	6.0139	7.2055	7.6726	7.6761	5.7929	7.4963	6.1191	7.2706	6.5378
PF3D7_1221000.mrna1_1	PF3D7_1221000.mrna1_1;1811	1811	7.3617	5.5087	5.3384	6.2873	4.7186	5.9467	6.1135	6.1357	5.696	8.0176	6.0775	8.0259	4.9392	7.2474	6.7074	5.4954	6.5593	5.2468	7.1884	7.5308	7.1966	5.7729	6.8574	6.7596	5.6721	5.0535	7.2037	5.8281	7.4735	7.3571	7.144	7.4898	7.7407	7.1063	5.3947	6.4226	5.2909	6.2434	5.1338	4.2434	5.3384	4.6082	5.9507	5.7538	6.9075	5.7434	7.245	5.8273	5.8627	7.3524	6.7845	6.3521	5.6957	7.1957	6.3577	3.942	5.3132	7.2047	6.283	6.6883	5.8043	8.6824	5.9416	5.9948	5.5937	6.4694	5.0592	5.7151	5.1679	6.1861	5.23	6.5345	8.37	8.4474	6.9809	6.2621	13.3935	7.3495	7.8229	6.9886	7.0181	6.4599	6.4653	7.2036
PF3D7_1221000.mrna1_1	PF3D7_1221000.mrna1_1;1812	1812	7.3363	6.4168	5.4848	6.5356	5.5046	8.3076	5.323	5.0514	4.6736	7.7004	6.4087	7.713	5.742	6.4856	7.777	5.3165	6.7029	4.9828	7.2713	7.6842	9.0043	5.7046	6.5765	6.5791	8.0856	5.803	6.4234	6.5786	6.9696	7.7418	7.0057	7.0633	6.5472	8.0875	5.0587	5.824	5.0755	7.8303	6.6505	5.3778	5.1218	5.6378	6.3315	6.5315	5.4679	5.0887	8.6973	6.1077	5.9395	7.7867	6.5138	7.3421	5.7869	5.9665	6.9805	5.9966	6.1287	6.8935	6.3749	5.1383	5.8402	8.0826	6.4341	6.0299	5.841	6.7862	6.2147	5.7758	6.2016	7.5107	6.0023	6.1957	7.1852	7.9587	5.8875	6.3583	8.7283	7.2846	7.5046	6.0442	7.0981	6.4072	6.8193	6.3894
PF3D7_1221000.mrna1_1	PF3D7_1221000.mrna1_1;1813	1813	6.9355	5.5957	5.0036	6.2915	5.133	7.5905	5.9547	5.7049	5.7962	7.3693	4.7949	7.5641	5.6261	5.0063	7.1121	6.7197	6.151	5.826	5.9098	7.1687	6.6317	7.4921	6.191	7.2074	9.2648	5.2585	5.5097	6.4757	7.1601	6.5226	6.6865	5.6141	7.0617	10.1005	4.9759	5.9695	6.0781	6.8239	7.1379	4.7554	5.1152	5.2608	6.2168	5.641	6.2396	5.5744	7.9837	7.3478	6.5204	7.4533	6.8747	6.823	3.5447	6.3913	6.2542	4.4944	6.4627	6.5871	6.1077	7.0498	6.2422	8.6932	6.3422	6.4254	6.6508	6.3325	5.8192	5.7975	5.6041	6.0862	6.1908	7.3023	8.0393	7.0649	6.8769	6.1402	8.9004	7.0651	7.8334	5.8667	7.5028	6.1922	6.8689	6.4219
PF3D7_1221000.mrna1_1	PF3D7_1221000.mrna1_1;1814	1814	8.1947	5.8669	5.8582	7.0528	6.0505	7.5591	6.3487	5.6444	4.2758	8.5679	6.5932	9.3284	6.6368	7.178	6.9218	5.2494	6.2468	7.9881	8.5469	7.8552	7.7608	8	7.4719	6.3944	8.0841	4.8982	6.0875	7.9611	7.7019	7.2758	8.6275	6.1755	7.756	9.1049	5.0605	7.0746	6.5192	7.9823	6.9806	4.9411	6.0864	5.3298	6.4923	6.6294	7.7174	5.6767	8.5691	7.3394	6.1542	7.5943	6.6585	6.1675	5.9326	6.1463	7.8169	5.3016	8.0152	7.3621	6.4611	6.2515	5.157	9.8443	6.2933	7.2639	7.2816	6.4051	4.8909	6.5691	6.0678	7.5266	5.3085	7.899	9.0297	6.3482	7.187	5.489	10.0396	6.8673	6.9378	7.4038	7.4227	5.1043	7.4396	6.3528
PF3D7_1221000.mrna1_1	PF3D7_1221000.mrna1_1;1815	1815	7.9566	6.2443	5.7519	7.2243	4.4202	7.3704	5.4806	4.477	4.5928	9.3926	5.9748	7.3639	7.4952	7.9584	7.4135	5.6865	5.1542	7.52	10.2656	6.5279	8.7569	5.6831	6.9825	7.3321	5.2487	4.1481	3.9791	7.9954	7.2806	6.9803	7.2166	6.049	8.3102	6.3123	4.986	4.8629	5.394	8.9515	8.5371	6.2032	5.3273	5.5286	4.2234	6.2422	7.9831	5.7634	9.5444	8.5873	5.8405	6.5544	5.6005	5.9456	4.0575	5.9554	8.5396	4.8822	7.8184	6.9614	6.4091	7.4577	5.6109	8.8971	6.6963	7.2016	5.68	6.0881	5.1305	5.5561	7.8138	9.6578	5.4998	6.9958	8.2724	6.0286	7.8296	5.2257	8.924	7.0762	8.0467	7.1732	7.9374	6.0321	6.5557	7.1071
PF3D7_1221000.mrna1_1	PF3D7_1221000.mrna1_1;1816	1816	8.3703	5.8773	5.5217	6.1647	2.9203	7.7092	4.5008	4.073	3.3547	9.0968	7.6128	6.811	5.7708	6.2344	7.103	5.1546	4.2957	6.1406	7.2274	6.953	8.6386	5.2044	6.4294	6.4867	6.2449	1.903	4.3089	6.068	8.1614	7.1555	5.649	4.8802	6.9696	6.9857	4.4128	4.5969	5.77	7.1866	7.7136	5.6424	5.5091	3.8268	5.1886	5.2357	7.8635	5.1457	8.4505	7.5656	5.7268	3.1538	5.9651	6.3183	2.8718	5.7806	6.4893	4.8415	7.103	6.6761	6.1932	5.2645	5.5472	9.795	4.7474	6.2034	5.4851	5.7013	4.5975	4.7682	8.1877	7.8381	5.4175	6.0461	7.7515	4.2987	6.7223	5.4236	11.2331	5.7719	7.3974	5.0751	5.3154	3.6713	5.7861	6.8683
PF3D7_1221000.mrna1_1	PF3D7_1221000.mrna1_1;1817	1817	6.7346	7.0396	5.8117	5.7957	5.993	7.7074	5.4403	5.0435	4.3377	6.9712	5.7897	5.9098	5.8324	7.022	7.0188	5.1202	5.0592	4.3477	6.5265	6.2403	8.1045	5.7533	6.2845	5.846	5.8955	3.2839	4.729	6.1422	7.2516	6.6526	6.9729	5.9413	8.6049	5.9526	4.0575	4.4816	6.1755	7.2547	7.0441	6.3107	5.6415	4.5509	4.4692	5.3359	5.6744	4.5577	7.3537	6.2174	6.2703	6.7158	5.7832	4.5033	4.9579	5.9357	7.2719	3.497	7.017	7.6024	6.6147	7.0455	6.6307	7.9681	6.4933	6.0841	5.009	5.8457	5.1723	5.1735	9.554	7.7959	3.9477	5.8711	8.051	5.5931	7.5062	6.3623	8.353	6.5917	7.2524	5.9866	6.029	5.0828	5.4653	9.02
PF3D7_1221000.mrna1_1	PF3D7_1221000.mrna1_1;1818	1818	6.609	5.4941	6.3001	6.1348	5.3702	7.2748	4.9246	5.6124	3.5668	7.2437	5.7466	6.7562	6.6679	6.1562	7.3857	5.9399	5.8689	7.0113	6.1568	6.3698	9.3486	4.6673	6.4705	5.7123	6.0982	4.06	4.857	5.5201	5.8866	7.4506	6.8638	5.4077	6.2485	6.5458	4.5497	4.8374	7.3233	6.5792	7.9053	4.6427	5.0453	5.5744	5.2399	5.5094	5.8525	5.3632	6.8545	7.1169	5.9637	10.6928	5.7285	5.4189	5.2063	6.5166	7.6978	5.8099	6.65	6.563	6.592	7.15	7.9958	8.6825	6.9356	5.5898	5.3501	6.1348	3.4396	5.8826	11.398	7.9226	6.5893	5.6873	7.393	7.1323	7.4786	8.2871	9.352	6.4408	6.8774	6.2698	5.4419	0.9635	6.3721	10.0838
PF3D7_1221000.mrna1_1	PF3D7_1221000.mrna1_1;1819	1819	7.4391	7.0264	8.4155	8.5856	5.3473	6.6051	6.9388	6.5627	3.9982	8.715	8.6844	8.1841	8.536	6.9231	6.1888	7.5825	7.7587	7.8043	9.6512	7.4257	11.1745	5.9463	7.25	8.467	9.2104	5.6576	6.2643	8.0143	7.7565	9.8564	7.6621	6.9202	8.6688	9.8685	5.3885	5.96	7.5392	7.3086	8.8841	6.5179	6.3359	5.3052	7.1345	6.7951	7.8311	6.3174	7.4294	8.2765	6.3072	11.6528	7.2001	6.1717	5.9498	8.3851	7.1604	5.5254	8.105	6.8229	5.5239	6.5627	12.696	9.2066	7.1814	6.2703	7.2501	7.0986	4.4429	7.0365	11.4216	8.9337	6.8	7.9908	8.6064	6.8408	7.3962	12.209	9.333	7.413	7.5102	7.0696	7.0021	6.3016	7.8159	10.7544
PF3D7_1221000.mrna1_1	PF3D7_1221000.mrna1_1;1820	1820	7.6831	6.2135	6.1424	7.3046	5.0228	5.3754	6.6717	7.1244	4.963	8.7326	10.1223	8.5722	7.8034	7.3971	5.2585	6.879	8.1516	7.0139	9.2499	7.0289	10.7011	6.3853	7.8811	7.9671	9.6875	4.1144	5.7159	7.3033	7.281	10.5135	7.699	6.6675	7.794	10.0359	4.4893	6.6738	8.4156	7.4398	9.1904	6.2996	6.6706	4.4469	10.2682	5.8662	7.4155	6.238	7.8118	8.8744	5.9331	11.2531	6.9041	9.9487	5.3558	7.2373	7.7674	5.2304	7.1349	7.6894	6.7394	6.5108	5.9656	10.099	9.131	7.3108	7.4857	5.7355	3.9718	6.393	12.1177	8.5573	6.2353	7.3265	9.0766	6.5234	7.2551	6.6893	10.2055	9.1187	7.8702	7.5108	6.4697	4.9359	6.8076	11.2651
PF3D7_1221000.mrna1_1	PF3D7_1221000.mrna1_1;1821	1821	8.8752	6.875	5.9338	8.4431	8.1227	6.0944	7.2984	8.0961	7.0023	8.989	10.659	10.5771	7.9594	8.06	5.8989	7.4364	8.3237	7.5352	6.936	7.3642	10.8151	6.9117	9.3997	7.4917	10.2992	4.4416	6.0843	5.7296	7.3354	10.4849	8.1405	8.7097	7.9186	10.6887	5.5738	5.4466	7.8585	11.3415	10.4067	7.1789	6.4617000000000004	4.8227	7.9396	7.9766	7.5223	7.5085	12.322	9.4845	6.4671	11.3441	7.938	7.7895	6.5875	8.2804	7.6696	6.1556	8.3915	9.1641	7.0864	6.5575	6.4466	8.9984	10.5694	6.7159	6.9883	6.9368	7.3492	8.262	11.949	8.2402	6.5662	7.8017	9.9499	7.6161	6.718	6.8784	9.3348	10.8883	6.8167	7.1662	6.6207	7.8203	8.5179	10.4627
PF3D7_1221000.mrna1_1	PF3D7_1221000.mrna1_1;1822	1822	8.0413	6.3212	4.8982	6.3528	4.926	5.6276	6.5041	7.5505	5.5699	8.1657	10.6857	6.9508	6.5951	4.4705	4.6865	6.377	7.0438	7.087	5.1309	6.6663	10.3531	9.7446	6.017	7.3966	10.556	5.7301	6.0503	4.5046	6.8058	9.6512	10.9631	3.7093	7.5767	10.7721	6.1607	5.4141	6.6947	5.1391	5.7442	5.6781	6.8858	4.5515	7.7264	6.4234	6.7021	4.4189	5.7947	5.9894	4.431	11.0191	7.7788	7.3867	5.4343	7.6526	6.0845	5.3992000000000004	7.7727	5.2273	6.543	6.6172	5.7695	9.1838	8.4185	5.3854	6.5724	7.0036	5.6398	7.8466	11.0767	7.0583	5.2083	7.4562	7.0794	6.7049	7.6687	5.6433	9.191	7.8035	6.4146	6.4045	7.3	5.0509	8.1394	10.5693
PF3D7_1221000.mrna1_1	PF3D7_1221000.mrna1_1;1823	1823	8.0944	6.8936	5.5292	8.6869	5.1739	6.0858	6.2935	7.9086	4.7522	8.0727	10.451	7.3405	8.7649	3.9241	5.7944	5.9069	8.0834	6.5484	4.0824	8.535	11.0916	7.0711	6.9331	6.1052	9.9701	3.645	8.3527	5.0036	8.0792	10.2433	8.1356	5.4581	6.5423	10.7953	5.2731	7.9168	7.1381	6.045	6.6344	7.0247	5.5097	4.6064	8.8629	6.0323	6.9174	5.9203	7.1622	6.073	5.4296	10.7964	7.638	9.192	4.5741	7.7979	6.3368	5.1603	7.835	6.2553	5.9491	6.4909	5.5062	9.0664	7.4236	4.0858	6.013	6.1743	4.9279	7.5546	10.874	7.7791	5.712	7.4198	7.7092	5.6738	6.3656	5.823	9.6362	6.242	5.7863	6.0821	5.9986	3.6496	7.7453	9.7394
PF3D7_1221000.mrna1_1	PF3D7_1221000.mrna1_1;1824	1824	6.1048	5.9862	4.9584	6.6666	4.1779	5.5195	5.4012	4.9026	3.8125	7.1172	9.4709	6.2215	6.7489	4.7871	5.2475	5.8258	6.3372	4.3111	4.8202	5.6724	7.7546	4.8934	5.0352	6.1595	9.232	4.9695	5.0734	4.4476	5.879	7.1104	6.5682	4.5638	6.4453	9.4063	5.4012	4.1383	5.0934	6.5721	4.9941	4.7274	5.2675	5.2746	6.3661	4.969	6.2561	4.7452	5.2323	5.0845	4.4796	8.8981	6.2462	5.9038	4.7581	5.4529	5.5777	5.1787	6.4062	5.4705	4.9968	5.7268	3.8227	8.3331	8.2814	5.1223	7.1359	5.7986	7.4836	7.1145	10.257	6.9472	3.2172	6.0968	7.3811	5.5132	5.8639	5.99	8.6107	7.3412	5.76	7.6033	5.5018	4.8535	7.4222	9.6836
PF3D7_1221000.mrna1_1	PF3D7_1221000.mrna1_1;1825	1825	6.8216	6.1301	5.2615	5.3789	5.0135	4.6792	6.0779	6.2008	4.437	6.7357	8.9277	6.882	5.946	4.4976	5.2106	5.4744	6.9907	6.3823	5.4502	5.5373	8.702	5.0501	4.5674	5.7719	8.3753	3.9241	5.675	4.9823	6.2887	8.354	5.6599	3.8053	6.3757	8.8627	5.2319	5.6235	6.0354	7.1732	5.1831	5.7082	5.2529	5.4152	6.4406	5.1346	5.1755	4.1334	6.9278	6.5583	4.6548	8.2496	6.2321	6.5755	4.5814	6.0834	5.382	4.9093	6.7123	5.7331	5.3684	5.0661	4.9326	7.4476	7.031	4.6639	5.1683	6.1125	5.6041	5.9651	8.9778	6.7861	5.1807	6.9557	6.6256	5.675	5.9832	5.3255	8.654	5.8943	5.5783	6.7669	5.7227	5.0883	6.952	8.371
PF3D7_1221000.mrna1_1	PF3D7_1221000.mrna1_1;1826	1826	6.9727	4.5826	5.1687	5.3796	3.9326	7.1315	6.3432	7.1847	1.9373	7.1782	9.5293	6.6091	5.1375	2.257	6.4438	5.7301	7.6123	6.4336	3.5656	5.8592	7.4928	5.5506	5.098	6.3201	8.7744	4.6966	4.9284	5.6591	6.4616	7.0033	6.2576	4.5552	5.6241	9.1768	4.8812	4.8334	6.3471	8.4945	6.1532	4.6346	6.1593	6.6153	5.6659	3.2234	5.5898	6.4845	7.1356	6.1073	6.3111	9.8325	6.5078	6.7082	4.5957	4.9001	5.7021	5.4026	6.8556	5.9248	6.0159	5.5895	6.1502	8.6924	7.3095	5.4812	6.6395	5.7882	4.2698	9.6791	8.817	5.7677	6.5399	7.3847	7.1029	6.5859	6.1651	5.4761	9.3289	6.6868	5.6954	6.1572	5.6103	4.8192	9.4816	7.5663
PF3D7_1221000.mrna1_1	PF3D7_1221000.mrna1_1;1827	1827	6.205	4.437	5.211	5.1445	4.6814	5.6991	6.0674	5.9528	3.9991	6.8345	9.3419	6.7305	5.9953	2.144	5.1651	5.8445	6.6857	6.8686	5.0583	4.8022	7.0936	4.5379	6.093	4.9198	7.0289	4.2449	4.408	3.8369	5.1615	6.0128	5.4594	5.488	5.7317	7.771	4.4848	5.1747	9.5126	7.5361	4.9736	4.8585	5.0527	6.5841	4.8856	4.7049	4.8723	8.1023	7.2772	5.9662	4.5242000000000004	12.2541	5.1416	6.3065	5.0963	5.8868	5.0509	8.5015	6.779	5.8405	5.4611	5.6993	8.2908	9.4052	6.5357	6.3455	5.1506	5.4063	4.8465	5.8997	5.0045	5.4581	6.7513	6.4365	7.2798	4.9435	6.1524	7.4709	9.8041	5.3726	6.7674	6.5809	5.6094	3.6519	6.318	5.1346
PF3D7_1221000.mrna1_1	PF3D7_1221000.mrna1_1;1828	1828	6.319	4.6843	4.5607	4.9001	2.8359	5.8706	4.8525	5.1787	4.4548	5.6724	11.4422	6.5797	5.7093	4.568	5.2028	4.7798	5.8293	5.2376	5.504	5.4145	5.8296	5.2931	5.0883	4.8192	8.8822	4.2698	4.95	3.852	4.6565	6.0648	6.9371	5.0785	4.9593	9.1061	5.4182	1.9222	9.1375	8.2646	5.4019	4.7777	4.9644	6.3782	5.6223	5.3681	4.2965	5.1073	6.7408	5.2735	4.157	10.9464	6.086	5.393	2.585	4.9364	5.6904	5.489	6.8074	5.7466	4.9639	4.3736	6.0199	7.4536	7.3462	6.0877	3.8298	4.8948	4.7296	5.7206	5.3899	4.5179	4.9644	5.6197	6.1763	5.0197	5.6977	6.4727	7.5306	6.3695	5.9855	6.3196	5.607	5.2207	5.5898	4.7093
PF3D7_1221000.mrna1_1	PF3D7_1221000.mrna1_1;1829	1829	5.8273	5.0281	5.0794	4.3951	4.1416	5.6444	5.257	4.925	2.4751	6.1457	7.6798	5.438	3.2095	1.4854	5.6966	5.3459	4.4555	3.9653	3.7655	5.2754	5.7798	4.8958	5.0112	4.3277	5.1558	4.7328	3.8094	4.5454	5.4175	5.0674	6.2292	5.2353	6.0618	4.281	4.0435	3.6781	4.0488	6.2257	5.6786	3.9709	4.9791	5.1106	4.0188	4.6999	4.2645	4.5223	6.0514	5.7115	3.8135	4.8654	4.5279	4.99	5.839	4.479	5.4883	3.5173	6.1765	6.4096	5.3356	5.8329	4.3778	6.0097	5.0768	4.4841	4.2464	6.1853	4.4429	4.1819	4.6662	4.5717	3.4777	4.4731	6.4143	4.235	5.7684	5.4353	6.911	6.3482	6.013	4.4202	6.34	2.4931	5.437	4.337
PF3D7_1221000.mrna1_1	PF3D7_1221000.mrna1_1;1830	1830	6.787	5.2547	4.6775	4.6135	3.7687	4.6023	4.3785	4.5856	3.6112	6.3116	4.6485	6.4799	5.2761	2.1953	5.3951	5.3733	5.017	4.3792	3.9326	4.4712	5.7285	5.4279	5.8006	4.9964	4.8649	4.3896	3.8278	4.9112	4.3861	5.5401	5.7315	5.191	5.3981	5.4512	3.6369	3.4919	3.8053	6.6275	5.2735	4.5674	3.5385	4.6803	5.4832	2.7027	5.0544	3.281	6.3768	5.2913	5.9158	4.7442	5.4825	5.0201	4.1144	4.8748	4.9547	4.0339	5.6741	5.0063	5.4509	4.0557	4.3241	5.1771	6.132	5.6261	4.591	5.6311	4.7629	5.6767	4.855	4.9236	4.7208	5.1946	6.1625	5.2858	4.723	5.1775	6.2207	5.4532	5.8953	5.5454	5.9095	4.6582	6.0736	3.3219
PF3D7_1221000.mrna1_1	PF3D7_1221000.mrna1_1;1831	1831	6.6893	5.3568	4.8253	3.6346	4.0126	6.3719	5.2449	4.0206	5.2407	6.3169	4.9658	5.2813	4.6999	2.4777	5.2983	4.516	5.3747	4.9695	4.6076	4.9968	6.4825	4.9236	4.6508	6.3341	5.4005	4.2365	5.9117	3.6565	4.9208	4.5886	5.4983	3.7991	6.7758	5.6882	5.6938	6.1459	5.0904	7.6931	5.3431	4.6588	5.0255	4.554	5.2909	4.9764	5.0356	4.4575	6.2259	5.4263	4.6893	6.7483	5.327	5.4376	4.6253	4.4482	5.8679	4.742	5.2052	5.7076	4.7965	4.926	4.7719	6.4413	6.6298	5.7206	4.6299	5.746	4.8022	5.7821	4.8758	4.8455	3.7845	4.4666	5.7049	5.3858	5.0063	5.8824	6.6876	6.6604	6.0007	4.4874	6.8657	3.5198	5.1763	4.5534
PF3D7_1221000.mrna1_1	PF3D7_1221000.mrna1_1;1832	1832	6.6097	5.0708	4.8379	4.7148	3.7687	5.3516	5.557	3.7729	2.4436	5.5454	3.6462	4.8565	5.2517	3.1473	4.5577	4.839	5.6525	2.9745	4.7629	4.9722	4.6611	3.9745	5.6784	6.4935	5.1428	4.8943	9.9335	3.6871	4.8797	5.0678	6.0697	3.925	5.5229	5.5283	5.8037	10.2742	3.9991	5.3854	6.0809	4.963	5.9284	4.3161	5.1542	5.2758	3.4449	2.9523	4.8243	6.1303	5.5549	5.1803	4.4039	4.5441	4.0117	5.0687	4.0635	4.9855	5.1206	4.8909	4.8545	4.1803	5.09	5.4479	6.3203	4.845	3.5198	5.3477	4.7538	4.6531	5.3223	4.3219	5.2821	5.1514	5.4519	4.6188	5.3466	5.1449	6.0288	5.3431	5.4067	4.266	6.8706	2.9523	4.1611	4.2449
PF3D7_1221000.mrna1_1	PF3D7_1221000.mrna1_1;1833	1833	5.93	4.904	5.0215	1.7527	2.7929	4.9112	4.9982	4.6076	1.3219	5.4453	2.7049	4.8006	4.8176	2.7719	5.0308	4.903	4.7955	4.6814	3.6814	4.7203	5.1671	4.8304	6.4807	6.3942	4.4489	4.8929	11.525	3.6473	5.8415	5.7832	5.5398	7.088	5.8306	5.3223	4.4296	11.0657	4.1619	5.2122	5.5444	4.5008	5.6611	4.7939	5.0241	4.2532	4.5981	2.8836	5.0802	6.0157	5.7425	4.8714	5.4077	6.1254	3.1651	4.7955	4.8929	4.3709	4.9676	5.9378	5.2694	4.4686	5.2672	7.065	6.5965	6.0279	5.1739	5.7082	3.7719	5.0802	4.8079	5.0361	4.9667	4.8743	5.1031	4.9435	4.7263	4.9982	6.6201	5.5521	6.1902	5.1387	6.2943	3.9203	5.2407	4.7027
PF3D7_1221000.mrna1_1	PF3D7_1221000.mrna1_1;1834	1834	6.8003	5.3792	5.4323	4.5135	4.2118	4.8851	6.5677	5.0444	2.9946	6.7371	5.9286	6.4226	5.3484	0.4222	4.4529	5.3677	5.6147	4.1243	3.844	5.3494	5.4111	4.4957	5.3981	6.1247	5.2668	4.2653	11.9142	4.9764	5.4091	5.213	5.3374	3.009	6.2649	4.9193	4.5515	11.295	4.4039	8.0413	5.7285	4.116	5.717	4.5729	4.3498	3.9155	5.9381	4.347	7.2364	5.2188	4.106	6.3646	4.7485	4.7317	3.7268	5.257	4.3219	4.8634	4.8851	5.6395	5.3649	4.8972	4.9846	5.8654	7.1292	5.2012	6.0622	5.9004	4.4343	4.5329	4.9146	4.1827	3.5435	4.1906	5.3621	5.2746	5.2898	5.2475	7.4475	6.2657	6.2228	6.1975	6.6122	4.5014	4.3183	5.6023
PF3D7_1221000.mrna1_1	PF3D7_1221000.mrna1_1;1835	1835	6.3315	5.8442	4.3356	5.3107	2.8758	4.6781	5.0853	3.5336	2.9241	6.5179	5.1305	5.2731	5.4396	3.1635	5.2376	5.6076	5.675	4.009	5.0396	8.5161	5.4812	4.8644	5.4718	5.796	4.1554	4.3896	12.5661	3.6542	8.833	5.7382	5.3875	4.8293	5.1679	5.9222	5.4774	11.6569	3.8032	5.2619	6.488	4.7186	5.3709	3.6311	5.4973	4.3667	5.3356	5.79	5.1635	5.7509	5.025	6.1621	5.2746	4.9416	5.5279	5.0108	5.0099	4.3604	4.546	5.6727	5.5874	4.7371	5.5351	6.6385	5.4998	6.1601	5.31	6.4857	4.7639	5.2939	4.8227	4.9298	5.1235	4.7861	5.5762	5.367	5.478	5.4403	7.2818	5.2832	6.6304	4.9222	6.0581	5.4303	5.2418	4.4289
PF3D7_1221000.mrna1_1	PF3D7_1221000.mrna1_1;1836	1836	7.1295	5.1152	4.7115	5.3927	5.3547	5.5963	5.1235	4.2196	5.0299	6.669	4.5211	3.0126	5.0674	4.047	5.337	4.5429	5.4912	6.0727	4.5279	6.6286	5.3172	3.843	4.6467	4.8384	5.4276	4.6029	12.6585	4.7463	6.3114	5.3165	5.9809	4.9905	6.1461	6.0691	5.1775	11.3152	4.812	4.0018	4.8768	4.5429	9.0317	4.4548	5.4581	5.1914	6.2095	5.6605	4.4783	6.2046	3.6496	6.1699	5.3359	4.4718	4.5625	5.5261	6.9838	6.8352	5.578	5.7304	5.3719	4.6798	5.106	6.1508	6.5762	7.116	4.8753	5.7576	4.839	5.347	3.6781	6.0314	4.0339	5.0045	6.0286	5.5348	5.6542	4.9759	7.5864	6.0501	6.6795	5.6331	7.1397	4.0618	5.5744	3.5644
PF3D7_1221000.mrna1_1	PF3D7_1221000.mrna1_1;1837	1837	7.3271	4.7608	5.087	5.6094	4.7382	5.9146	5.6235	4.5342	4.9083	7.8178	4.4356	4.7949	5.6459	2.6276	3.6814	5.7471	5.575	4.5527	3.7126	5.8977	6.0453	4.849	6.0343	5.823	5.1973	5.025	10.5593	5.4426	6.4817	5.8686	5.4162	6.2977	5.7923	5.0518	4.814	9.2551	5.272	4.3241	5.0815	4.7317	6.3009	4.6854	5.8107	4.2817	6.979	4.3611	4.8743	5.6294	4.9472	7.9526	4.5892	5.5534	8.7136	6.0328	5.2426	5.1477	4.0738	4.7274	6.2022	6.0533	6.1773	7.1621	9.3162	5.9816	6.3663	5.1252	4.95	5.7477	4.6769	5.1073	4.7819	4.9397	5.717	5.5122	5.6651	5.5847	7.7789	8.0897	6.745	7.489	6.3298	5.2513	5.6704	5.4761
PF3D7_1221000.mrna1_1	PF3D7_1221000.mrna1_1;1838	1838	7.3854	6.0248	4.5747	8.6196	5.3954	5.1867	4.7203	5.1489	5.8664	7.995	5.5497	4.8146	8.4682	5.7076	5.3165	5.6182	4.8354	4.627	5.4396	7.2143	6.6523	4.7708	5.8497	7.6328	4.0426	3.8953	7.8496	4.7511	7.2072	7.2024	6.1867	5.4748	7.3057	4.8125	5.0904	7.6977	5.6177	6.5122	5.8445	5.2858	6.2014	4.0798	5.5892	4.7361	6.7832	4.6294	6.133	5.8997	5.155	7.582	5.6112	5.4012	8.0076	5.5723	8.9123	5.7013	5.2415	4.9026	5.8379	6.7171	6.4629	7.6766	7.9534	5.0557	4.774	5.7485	4.5323	6.1152	4.9458	8.0082	5.3012	5.2615	6.9223	6.9093	6.8422	6.6041	8.2149	6.794	5.7895	5.7827	6.7761	5.4026	5.8575	4.4283
PF3D7_1221000.mrna1_1	PF3D7_1221000.mrna1_1;1839	1839	6.9554	6.2785	5.3834	4.4436	5.1493	4.9217	5.1981	5.3736	6.5304	7.3322	4.9006	6.8861	4.862	6.4723	5.9465	6.525	5.8245	6.5773	4.4712	7.1148	5.8151	5.1461	7.949	9.1368	5.7104	2.8817	5.5928	5.3334	7.2204	6.2694	6.853	7.3583	8.9919	5.8089	5.204	4.1969	5.1371	5.4155	4.7793	5.2939	6.7079	5.1148	5.6968	6.1322	5.4165	6.0804	4.8787	4.6622	4.3999	8.1054	4.1144	5.347	7.8296	6.1066	9.6301	6.6675	5.1518	6.5182	6.5557	8.0664	5.5254	7.3235	10.1827	6.51	5.675	5.79	5.1094	5.5735	5.0365	7.8317	5.7758	4.8644	6.6925	6.8819	7.8388	5.4253	8.3699	8.1226	6.8738	7.0741	7.3734	4.9217	6.2988	4.5607
PF3D7_1221000.mrna1_1	PF3D7_1221000.mrna1_1;1840	1840	6.7069	6.1137	5.292	5.0126	5.3705	4.6479	5.9146	5.0798	2.441	7.393	5.9563	4.3576	4.366	5.5503	5.8968	4.3491	6.1649	5.2761	4.306	6.0538	6.7409	4.942	5.7101	11.5724	7.0144	5.2724	5.51	4.3653	6.945	5.5289	7.6614	5.7431	11.5931	7.3027	4.9505	4.8445	3.3702	5.504	4.8089	4.7344	5.6702	6.0885	6.0609	5.9205	4.4209	6.1402	5.0527	5.4439	4.9477	7.2236	5.6767	5.6539	6.9597	6.0538	6.8974	6.8355	4.8972	5.1247	5.7306	6.4612	5.9955	6.3761	8.0917	6.7893	5.3491	5.726	4.9704	5.348	4.8349	6.7226	6.328	5.5656	6.3776	6.359	6.7878	5.7409	8.174	7.3831	6.9154	6.1064	7.1363	5.3554	5.7806	6.3726
PF3D7_1221000.mrna1_1	PF3D7_1221000.mrna1_1;1841	1841	6.0518	6.1729	5.5426	5.5308	4.4276	5.5524	5.7962	5.0883	4.1819	6.5674	5.9743	5.4376	5.0041	2.903	4.7576	5.3823	4.8709	5.2079	4.9759	6.7003	5.157	5.879	4.9891	4.4976	4.849	3.8115	4.6088	5.673	6.3768	5.6809	6.9897	4.7501	5.578	5.9453	5.8667	5.5005	5.4019	5.225	4.9088	4.5747	5.3176	5.2238	5.2672	7.0446	5.4097	5.4738	5.51	5.1957	5.0587	6.1237	5.5892	5.0206	6.6552	6.5648	6.0437	6.1326	5.7401	6.9283	5.1965	5.565	5.4219	6.4769	5.6121	6.1483	4.9146	5.4565	5.5531	5.9086	6.5267	6.212	4.6519	4.9941	7.0136	5.3844	6.0949	6.5511	7.5376	5.0197	6.7598	5.6704	5.888	4.047	6.2458	6.0239
PF3D7_1221000.mrna1_1	PF3D7_1221000.mrna1_1;1842	1842	6.5423	4.0453	5.2961	4.7908	4.9269	4.2411	5.1473	4.4243	5.0751	6.6199	5.5423	5.1623	5.1383	4.204	5.3519	4.8248	4.8232	4.9754	5.1938	6.3212	5.3208	5.4822	5.5267	6.2093	4.4931	5.4155	4.6887	4.2615	5.735	4.6029	5.1214	7.4585	5.8412	3.7908	5.8587	4.3937	4.5229	5.8644	5.488	4.5354	4.7469	5.0121	5.1198	4.9676	4.5632	4.7328	6.3968	6.2228	3.5668	5.5586	4.0959	5.5388	3.6064	6.3625	5.9625	3.7159	5.2731	5.3187	5.9186	5.4799	6.548	6.4182	3.9364	4.8058	4.7793	5.408	3.5286	5.5211	6.723	5.1554	4.2165	5.6648	5.7268	5.1064	4.7377	6.4411	6.2132	5.2422	5.791	5.7112	5.2578	5.2653	6.1352	6.3696
PF3D7_1221000.mrna1_1	PF3D7_1221000.mrna1_1;1843	1843	6.6623	6.1102	5.6548	6.3586	5.2453	6.4648	6.3858	5.4983	3.1077	6.5673	6.3799	4.8929	4.7382	4.8733	5.1779	5.3899	5.9404	4.4731	6.0847	6.1631	6.3105	4.89	5.5475	6.0751	5.7684	4.6375	6.2804	4.3667	7.2822	6.1389	6.3668	5.2642	6.3293	5.211	4.6988	4.3125	5.4158	6.6925	5.7503	6.0624	5.5996	4.4121	5.4107	6.5002	5.2957	5.2095	6.3703	5.5329	5.0553	5.0152	5.7824	6.0034	6.5118	6.7561	5.856	5.4912	5.0866	7.1234	5.575	7.2914	5.5201	6.9353	5.9807	5.6221	5.1747	5.7692	5.1432	5.7463	6.4306	5.5759	5.9054	5.2207	6.8395	5.0942	8.3291	6.4328	7.0637	6.6748	6.1605	6.0887	4.5717	4.017	6.8867	6.7125
PF3D7_1221000.mrna1_1	PF3D7_1221000.mrna1_1;1844	1844	7.0782	5.6556	6.2163	5.8281	4.649	5.8723	5.3892	5.348	4.4496	6.2532	5.7795	5.367	6.5981	4.1252	6.0817	5.8557	5.6026	3.1859	6.2525	7.2802	6.4655	5.887	5.6812	5.98	4.5204	5.2865	5.1819	5.9887	6.7582	5.1227	6.4243	4.8669	6.3763	4.111	4.3875	3.8924	5.0553	6.0721	5.7991	5.561	5.3473	5.1731	5.9871	4.0117	5.0811	6.2547	6.0261	5.3968	5.7463	5.3165	6.201	5.4492	7.0046	5.9646	5.5342	5.1206	5.5795	6.4535	5.4777	6.234	6.4284	7.1881	8.8162	5.7396	4.8495	5.4466	5.6447	6.0426	7.4515	5.9317	5.8339	5.985	6.8255	4.8017	7.1245	6.0594	6.8679	8.8754	6.382	6.2483	3.4005	5.0798	7.136	7.5091
PF3D7_1221000.mrna1_1	PF3D7_1221000.mrna1_1;1845	1845	6.709	5.6209	6.3558	6.6704	5.4212	5.852	5.0832	4.9575	3.9607	6.3234	5.9277	4.9255	5.5604	3.1795	6.0494	4.8212	5.6404	6.4158	5.3298	6.4264	7.6426	6.1979	5.3775	7.7072	6.0847	5.223	3.7301	5.4601	6.5922	7.2038	7.0085	3.8758	8.3182	5.6476	5.5534	4.9093	4.5826	5.6719	5.95	5.4777	5.9423	5.3642	5.5106	5.332	6.2705	5.4036	4.8904	6.7879	4.8634	5.7837	6.4469	7.0366	6.9345	6.3747	5.374	5.9416	4.3067	6.0496	5.6401	7.7105	6.0598	6.8246	6.6286	5.6576	7.0035	5.0934	6.7342	5.2544	7.6271	5.5188	6.1438	6.1031	6.5148	6.1272	9.6904	6.1892	6.3427	7.1648	7.3142	5.7721	5.6611	7.2656	6.0555	7.3188
PF3D7_1221000.mrna1_1	PF3D7_1221000.mrna1_1;1846	1846	6.5027	5.6659	6.9443	6.3909	4.7908	4.8792	5.3995	5.7578	4.9411	5.9787	5.3277	4.6317	5.7474	3.9345	5.7666	5.8795	5.7514	7.2236	5.8268	6.7835	6.2034	5.7519	4.6404	7.0934	6.7992	4.842	4.7655	5.479	6.9318	6.2778	6.5444	4.2683	7.1114	5.4735	5.1989	5.1591	5.7276	6.0177	5.2716	5.7621	5.7145	4.189	5.4087	5.7554	5.3198	6.077	8.0049	5.691	4.6854	9.9912	5.7639	6.2739	6.6907	6.1886	5.488	6.3045	5.2392	5.8278	6.7548	8.3796	5.3878	6.7823	5.5783	6.3626	6.2789	6.7573	5.0457	4.6904	8.3167	5.8709	5.6433	4.8919	6.712	6.141	9.4411	6.3284	6.8631	6.9902	6.2376	7.0019	4.1001	5.876	6.1231	8.5138
PF3D7_1221000.mrna1_1	PF3D7_1221000.mrna1_1;1847	1847	6.0279	6.2837	6.6113	6.2813	4.6129	5.7274	5.8397	5.9628	4.7436	6.8721	5.6482	5.047	5.2612	3.6702	5.1461	5.5975	6.2544	6.8706	5.144	6.4941	6.9822	5.6138	4.3313	7.6347	6.377	4.504	4.9819	5.6602	7.0233	7.1651	5.4761	4.4828	7.6126	6.0932	5.9934	3.3716	4.7908	4.8283	6.6753	6.1809	4.8243	5.5043	6.6375	6.1873	4.2987	5.0781	6.8546	6.0065	5.0413	5.4637	6.211	6.2553	4.9174	5.5323	6.2133	4.4456	5.1489	6.4388	7.5523	6.3839	6.7355	7.3716	6.3873	5.7939	5.6786	5.8283	5.7339	4.5292	8.1077	6.7818	5.6398	5.1938	6.5243	7.5406	6.6221	6.3107	7.2648	6.5521	6.1617	6.5433	5.4611	5.4819	5.8537	8.2286
PF3D7_1221000.mrna1_1	PF3D7_1221000.mrna1_1;1848	1848	6.2028	5.9598	6.0868	5.9474	4.1342	5.7621	5.6829	5.3427	5.1006	6.3255	6.2304	7.4057	5.7858	2.3132	4.4476	5.3223	6.5749	6.2357	5.353	7.1191	5.9669	6.1799	5.4472	6.8642	5.1599	5.3114	5.3452	5.0148	6.3927	6.3415	5.9177	5.3813	6.6179	5.8148	5.5656	3.0374	5.4581	5.9136	7.6248	5.5214	6.1367	4.4542	6.4274	5.8135	5.3992000000000004	3.8689	6.0036	6.6628	5.7071	5.1735	5.3331	5.9446	4.433	10.4081	5.7186	5.155	5.5478	5.8797	6.2007	5.4303	5.0531	7.1083	7.4082	5.439	5.367	6.0184	5.5304	9.5171	8.551	4.292	4.7975	5.2806	6.8896	6.868	5.5577	5.1942	6.7359	7.5057	6.4798	5.7666	6.3872	5.9658	9.3744	8.602
PF3D7_1221000.mrna1_1	PF3D7_1221000.mrna1_1;1849	1849	6.6414	5.8273	6.5179	5.8032	3.7897	5.1359	5.2265	5.0466	3.6159	7.1391	5.7436	6.1129	5.4443	4.0356	3.9477	5.0054	5.3136	5.7032	5.1031	6.2728	5.5916	5.5472	4.4256	6.8043	5.1747	4.8525	4.5367	4.5497	6.726	6.8135	6.8584	5.7151	5.9923	5.4226	5.1906	5.375	7.4735	5.8006	5.84	4.5204	6.5957	4.5601	5.5011	5.8068	5.632	5.7241	6.2305	4.6404	4.0374	6.071	5.5948	4.712	2.8992	6.2636	6.1542	5.3169	4.6047	5.5662	5.3726	5.3865	5.3183	6.0849	7.0734	5.5817	5.7931	6.2197	5.1703	5.7748	6.1237	4.6479	5.3122	6.9981	5.8804	4.8669	4.477	5.6427	7.1196	6.6743	5.4864	5.2036	5.8037	5.0063	6.2666	7.1836
PF3D7_1221000.mrna1_1	PF3D7_1221000.mrna1_1;1850	1850	6.2116	5.8992000000000004	6.2139	5.7434	3.3923	4.5711	5.4492	4.2502	5.4087	6.5896	6.0757	5.7727	5.7942	4.0365	4.5292	5.4568	5.3844	6.2462	5.3223	5.9556	6.1396	4.2713	6.3241	7.0016	4.5491	4.09	4.8555	4.8595	6.2904	6.4566	4.9001	5.8951	6.3999	4.7263	4.4712	4.5497	5.9148	5.2494	5.8311	5.1379	6.9113	4.7608	4.712	5.1886	4.2296	5.1989	6.5735	6.0389	4.7371	5.9612	5.44	6.4548	3.8992	5.3516	6.4298	5.7296	4.6921	6.0821	6.1809	5.7642	6.0631	6.9639	7.4024	4.9388	5.7382	6.0887	5.742	5.1647	7.0538	6.0575	5.2728	5.9841	4.9231	6.0734	5.8339	5.9558	7.2612	6.2869	4.889	6.076	5.9449	4.5723	6.3997	7.2417
PF3D7_1221000.mrna1_1	PF3D7_1221000.mrna1_1;1851	1851	5.8265	5.5154	6.4799	5.9359	6.0687	5.9474	4.8248	5.6444	4.2441	6.8001	5.1436	5.5925	6.4655	3.4906	5.275	5.6023	4.9598	6.4401	5.4029	6.1133	6.492	6.8387	5.6038	6.794	5.323	3.4919	4.2203	4.7268	6.0085	6.5563	6.7428	5.1235	7.1338	5.4162	4.99	5.9957	4.735	5.5975	5.696	3.9991	6.3882	4.8728	5.4809	6.2651	5.0824	5.2254	5.4561	5.5975	5.5865	5.2802	5.7623	6.3533	4.7981	6.0813	5.1906	5.9715	4.9477	6.567	6.1131	4.5771	6.2093	7.2661	7.6351	4.4809	6.2321	5.9239	5.5832	6.2313	7.0924	6.3129	4.5503	5.6943	6.3625	7.6249	5.7442	5.4728	6.8777	7.4063	5.8829	6.3827	6.1457	4.406	6.0195	7.6757
PF3D7_1221000.mrna1_1	PF3D7_1221000.mrna1_1;1852	1852	6.1467	5.858	5.8714	6.5306	4.6536	4.4515	4.8022	5.3975	3.774	6.3873	5.8001	6.2443	5.9614	5.1783	5.0652	5.6736	5.5738	6.3523	4.6334	6.2128	5.9875	5.2869	6.4506	6.7876	3.8787	4.3861	5.1473	5.2475	6.6887	6.4263	6.1043	6.7491	6.9262	5.4263	4.8738	4.742	5.8909	4.5211	5.2735	4.6317	7.4199	4.211	5.4565	5.1367	6.0875	4.1119	6.9981	5.1615	2.9764	6.3892	5.8122	5.1981	6.3014	6.2553	5.5537	5.3071	6.211	6.5872	6.1291	5.1301	7.4051	6.4043	7.4126	5.3063	6.4835	6.1276	4.3484	5.3621	6.9248	6.4246	4.6323	5.5765	6.3966	6.5815	5.327	7.0422	6.7032	7.6286	5.8309	6.3466	6.4941	4.7618	6.5043	8.2346
PF3D7_1221000.mrna1_1	PF3D7_1221000.mrna1_1;1853	1853	6.2878	5.4443	5.3823	6.87	4.1969	4.5595	5.6473	5.3516	2.3561	6.805	5.6047	11.2526	7.3986	4.2675	4.7398	5.0193	6.6796	6.8815	3.4621	4.8053	5.2578	5.2184	6.6001	6.5073	5.8125	4.0866	5.2593	5.1334	4.8048	6.1981	6.9509	6.4326	6.2634	4.3132	3.2839	4.6656	5.151	6.6959	5.6285	5.2437	7.4381	5.0237	5.1739	5.7076	5.5889	4.4046	6.3365	5.8349	4.9045	6.7203	6.3149	5.8097	5.3712	5.4216	6.192	5.5546	4.749	5.9158	8.1117	4.8379	5.9535	6.5092	8.1067	4.6943	5.8892	7.4161	6.4046	5.0989	5.4486	6.3198	5.6971	5.2972	5.1436	6.2836	5.1831	6.3775	6.8706	7.3711	5.7306	5.1334	7.6267	6.1829	5.4343	5.6079
PF3D7_1221000.mrna1_1	PF3D7_1221000.mrna1_1;1854	1854	6.5176	5.6761	5.7525	7.8504	1.86	5.359	6.1556	6.4665	3.84	6.0453	6.1805	9.6326	7.8632	4.7639	6.6754	6.094	7.2263	6.3696	4.257	6.3609	5.1473	6.979	7.9914	6.4391	5.5583	4.6769	3.4502	5.1371	6.2282	5.3523	6.8298	7.8516	6.8258	6.1572	5.4725	4.7214	4.813	7.1367	5.7546	4.8017	8.9092	4.846	6.2608	5.9832	6.7687	5.2126	7.1059	6.5507	4.278	9.6116	6.2756	7.096	6.332	6.9333	6.8532	5.323	5.06	7.3945	10.3667	5.463	7.0847	7.8545	8.6257	6.7917	5.4205	8.1599	6.1307	5.4097	7.5774	5.9262	4.0644	6.7667	9.1177	9.3312	6.1334	7.3577	7.8347	7.9114	6.1641	5.1334	8.6866	7.603	4.9837	7.8509
PF3D7_1221000.mrna1_1	PF3D7_1221000.mrna1_1;1855	1855	6.7046	5.7046	5.4286	7.4309	3.6702	5.8281	6.1309	6.1307	5.4383	7.1798	5.9067	5.9385	6.5845	4.7671	6.1154	6.0932	6.295	5.2437	4.9486	6.5688	5.6622	5.5087	8.0149	6.332	6.2485	5.8686	3.263	4.6135	6.2367	5.5892	6.6116	7.7308	6.4705	6.6421	5.0365	4.6508	5.862	6.5625	7.6056	4.2311	8.9237	5.2891	5.7803	4.5789	6.1825	4.785	6.3288	6.6073	5.2917	8.1795	5.9062	5.9136	5.983	7.2118	6.038	5.1453	5.3122	8.3743	6.0328	5.4416	6.4925	7.2701	6.4	8.1803	5.0665	7.0366	5.7079	5.4443	8.7347	6.1412	6.1008	6.0968	9.7521	5.9364	6.6237	6.4138	7.485	7.1249	6.7148	6.2376	7.2451	6.2336	6.4744	8.2484
PF3D7_1221000.mrna1_1	PF3D7_1221000.mrna1_1;1856	1856	8.3911	5.6413	5.1591	9.302	4.5807	8.3941	7.7488	8.1797	4.3861	7.5679	6.9371	9.1245	8.3168	2.9837	7.2823	7.5843	8.8687	8.7708	5.9887	7.1397	6.5027	8.0707	9.0246	7.2966	12.4067	7.8795	4.1043	4.9713	7.7363	7.1909	8.924	8.2044	7.1842	13.1923	7.54	4.5323	4.582	8.7857	8.3658	4.991	10.2391	4.8777	5.4189	5.3284	6.8084	5.4036	8.101	7.8675	6.1787	10.8468	5.7156	5.0951	8.7403	7.5984	5.7398	4.8197	6.2515	9.6669	6.3279	6.6166	7.5011	7.6426	9.0137	6.9848	5.1855	8.6392	6.3341	4.765	8.4754	5.2288	6.4522	6.5736	10.6781	6.5889	6.4131	6.6946	7.2512	8.1372	7.9586	6.6122	9.0608	6.7499	5.6384	7.2036
PF3D7_1221000.mrna1_1	PF3D7_1221000.mrna1_1;1857	1857	7.0589	6.3032	5.4043	8.4334	4.7328	8.9786	7.6329	8.5166	5.1206	6.8868	7.723	8.3132	8.5789	4.0072	9.4613	6.4535	8.8615	6.4335	4.8733	7.0861	7.1072	7.2779	8.0564	6.9584	12.9648	7.6256	4.254	4.2532	6.9109	7.1992	8.3994	8.0388	6.6267	14.0997	7.8414	4.116	5.1579	9.0745	8.0686	5.3331	10.7479	5.8107	4.7761	5.5497	5.853	4.26	8.4624	7.6057	6.0197	11.0324	6.2785	6.6365	9.1693	7.4506	5.5801	5.254	5.634	8.587	6.4079	7.3066	7.1952	8.7937	7.9406	7.778	7.1501	6.3978	6.6803	4.4783	8.7037	5.7892	5.5426	5.9669	9.8306	7.1559	5.7525	7.2173	10.2734	6.2998	8.469	7.1043	6.5049	6.4279	5.0023	8.4738
PF3D7_1221000.mrna1_1	PF3D7_1221000.mrna1_1;1858	1858	6.9444	5.2672	6.0457	6.996	4.6611	8.0943	5.6963	5.8447	4.8058	6.6666	5.2261	6.2711	6.7861	3.7334	9.0368	5.7637	6.2464	6.9805	5.5856	6.0544	5.5382	6.4529	4.3653	4.8268	12.8277	5.5182	6.4135	5.332	5.4346	5.8452	6.7545	3.3757	6.0076	14.2686	5.8718	6.1357	4.756	7.071	5.9243	2.9819	7.3356	5.8726	5.647	5.4825	6.5152	4.3992000000000004	6.1605	5.8627	4.4899	11.4068	6.3248	3.5945	8.2468	5.8455	6	5.306	6.0126	6.8699	5.7393	5.392	6.0228	6.9465	5.9143	6.9258	6.258	5.749	5.0828	4.9083	7.9553	5.7263	5.0811	6.0246	8.1842	6.7392	6.7786	5.7463	7.8165	6.2466	6.9639	7.6119	5.3688	5.7748	5.9172	7.7608
PF3D7_1221000.mrna1_1	PF3D7_1221000.mrna1_1;1859	1859	6.7185	5.6082	5.3933	6.6359	4.2884	8.1561	6.1839	6.8491	4.8099	6.6924	5.0836	5.4935	6.8376	4.3154	9.162	5.1663	7.3202	7.9345	4.5777	6.9561	6.9506	7.0736	5.2824	5.1305	13.2716	4.5668	8.8888	4.2203	5.8161	6.9152	8.1419	2.9392	5.9623	13.9896	6.2677	9.0685	4.9288	6.1121	5.5166	3.7203	6.1112	11.0102	5.8977	5.6103	5.5665	4.7682	5.0268	4.7268	5.1886	10.9583	6.6094	5.8625	8.2393	5.3892	5.5771	5.1619	6.3429	7.1124	5.2724	5.6352	6.3486	6.8181	6.5609	5.7605	6.1689	6.2044	4.4182	4.7398	8.4095	4.6294	4.4189	5.9912	8.5815	6.2311	6.9584	5.2972	7.9411	6.8774	7.3543	7.9146	5.898	5.5373	5.4489	7.9858
PF3D7_1221000.mrna1_1	PF3D7_1221000.mrna1_1;1860	1860	7.1963	5.4141	6.275	5.8575	4.116	8.4317	5.3754	5.2052	4.3132	7.3108	4.0018	6.3978	5.2608	4.6668	9.1014	5.6798	6.0667	7.256	5.2304	5.9033	7.4848	6.5993	4.3291	4.5491	12.633	3.6645	9.1218	4.1779	7.1213	8.5731	7.9017	0.1763	5.1687	13.2792	6.2873	9.17	6.0255	6.5	6.3584	3.5273	6.9718	5.1615	5.7342	6.5072	6.6833	5.5817	5.4179	5.72	4.7148	9.754	4.9905	5.1119	6.4039	6.9479	6.3653	5.684	5.9451	6.8106	5.6929	5.1102	6.0533	6.3553	5.8689	8.0366	6.9497	5.6848	4.327	5.696	7.9404	6.2067	4.251	5.6854	7.8547	7.0498	5.142	5.7703	7.8108	6.0738	7.8957	7.9107	5.5665	5.4199	6.1449	7.8485
PF3D7_1221000.mrna1_1	PF3D7_1221000.mrna1_1;1861	1861	5.6845	5.9467	9.7507	5.2895	4.7409	9.2629	5.6473	5.9816	5.1214	5.9444	5.5395	4.5987	5.9921	4.1611	9.2066	4.511	6.7236	6.5026	5.5426	6.0755	8.0682	6.4371	5.278	5.1522	12.5249	4.9547	7.9885	5.0764	5.7455	10.0358	6.9629	3.5008	5.4774	14.3963	6.4728	7.899	4.3306	5.7522	5.5388	4.3743	4.5795	4.5987	5.6803	5.4624	4.682	4.8243	5.8301	6.3705	4.7682	10.6981	5.0947	5.1898	6.3142	6.6407	4.7098	4.6118	6.7455	7.0411	6.0391	4.942	6.2772	6.0518	6.0953	5.465	6.195	6.2388	4.2683	4.3519	7.4709	5.3813	5.4209	6.482	7.7242	7.5038	5.921	6.1406	7.8562	6.6485	6.0531	6.8801	6.3169	6.015	4.9928	6.2837
PF3D7_1221000.mrna1_1	PF3D7_1221000.mrna1_1;1862	1862	6.7301	5.2832	5.6282	5.6662	3.84	9.1594	5.8532	6.5989	4.0161	7.0556	4.9006	5.6744	5.3413	2.251	8.9568	5.602	5.7021	7.3868	5.1313	5.9277	8.636	7.0362	4.9598	5.4486	13.5992	5.537	9.1697	4.9718	5.9484	9.3029	7.3261	4.854	6.1591	14.1855	6.9147	8.5941	4.9584	5.812	6.0168	5.6798	4.9373	6.4135	6.0106	5.1043	5.7816	5.91	5.07	6.0016	5.9136	9.6166	5.9632	6.1081	6.8226	5.4033	4.079	4.8415	6.5969	6.0745	5.5512	5.9324	6.2205	6.1912	6.9256	5.797	5.9941	5.3023	5.3646	6.3196	8.2993	6.1843	3.557	6.4796	7.0793	6.9896	6.5298	6.7702	7.4981	6.8006	6.8913	7.1803	6.2194	5.4906	4.8595	7.3016
PF3D7_1221000.mrna1_1	PF3D7_1221000.mrna1_1;1863	1863	6.5144	5.3572	4.0321	5.8245	4.7268	8.8332	5.6299	5.3782	1.7442	7.0251	5.1293	4.5367	5.4809	4.9968	8.9566	5.5561	6.1119	6.0566	5.3586	6.3512	7.8896	5.739	5.8181	5.151	13.3162	5.477	8.5534	6.0611	6.1617	7.2512	7.0414	5.1177	6.0385	14.1669	7.0328	8.4908	6.1516	5.8102	5.2513	5.288	5.2055	5.742	5.098	3.7949	5.3995	4.6462	5.2365	6.2374	5.1731	5.8472	4.9919	5.6218	5.5865	5.4266	6.0343	4.7004	7.0338	6.6545	5.9752	4.406	6.4468	6.7758	5.6522	6.6007	6.5466	5.3896	5.4979	5.0014	7.6513	6.4933	4.2987	6.6873	7.4898	7.1525	5.9184	6.0157	7.6885	6.2698	6.6697	7.7038	6.4123	5.6476	5.1831	7.6308
PF3D7_1221000.mrna1_1	PF3D7_1221000.mrna1_1;1864	1864	6.4446	6.844	4.6719	5.4614	4.4931	9.0054	4.6241	6.1031	3.5741	6.4962	5.3147	3.6837	5.1807	1.3618	8.8196	5.5494	6.1965	7.3379	3.3291	4.813	6.2992	5.9637	5.0224	5.9371	13.5137	5.314	7.6676	3.6135	5.5913	6.0864	6.1112	1.4699	5.6291	14.5386	6.6241	8.0583	4.8826	4.4828	5.5251	3.99	4.7729	3.7677	5.6384	4.7469	5.641	4.3916	5.5357	5.3768	3.6758	5.5043	5.6479	4.2884	5.3985	6.2073	5.7024	4.7382	5.925	8.3276	5.8686	5.021	6.7944	5.5037	5.6817	7.343	6.4661	4.6088	5.1514	4.9777	7.0268	5.1683	3.9982	6.0944	9.3785	6.6795	5.7795	6.1031	7.5723	5.7811	7.7259	7.5582	5.2172	5.6733	5.3071	5.9479
PF3D7_1221000.mrna1_1	PF3D7_1221000.mrna1_1;1865	1865	7.0572	5.4783	5.0819	5.44	4.2563	8.0887	5.6985	3.3533	4.4906	9.6514	5.0317	4.8253	5.433	3.144	7.4353	4.7241	5.7779	5.0557	5.4848	6.8796	6.4591	6.114	4.5832	6.1274	9.1792	5.9939	8.2743	4.796	6.1574	6.2672	7.2044	0.7137	6.5851	9.2578	6.0607	8.441	4.7666	5.7123	6.9516	3.4647	4.8615	4.5674	5.2679	5.5999	6.7305	4.3334	4.4666	5.6441	3.98	5.5264	5.9016	6.2791	7.0154	5.6753	6.335	5.0121	6.5443	6.6366	5.8076	4.3868	6.2561	5.2776	5.1094	6.5497	6.9274	4.2219	5.0764	5.4857	5.8919	5.7192	4.0951	7.1085	7.7906	6.4082	5.7637	6.1837	7.3022	6.2277	7.3143	8.0028	5.5975	5.1432	5.2095	6.4563
PF3D7_1221000.mrna1_1	PF3D7_1221000.mrna1_1;1866	1866	6.2157	5.7626	5.6551	5.3957	4.1875	8.8549	5.3309	4.4561	3.8699	8.4405	5.465	4.3944	4.0968	3.99	8.7189	5.2008	6.2485	4.1235	4.6588	5.5033	6.6138	5.8768	4.3971	5.1493	7.5265	5.295	7.216	4.479	5.7153	6.0498	7.1714	3.1985	5.4246	7.1822	5.753	7.5076	5.1627	6.0985	5.8736	5.5632	5.3712	3.0807	5.6014	4.6904	5.95	4.757	4.4283	5.9488	4.904	5.8255	5.1526	5.0405	6.6272	6.6981	6.4109	3.5336	5.4356	5.9725	5.9174	5.299	5.4269	4.7485	6.876	5.2388	6.0074	5.06	5.4912	4.7021	6.4588	6.2197	4.0418	6.384	6.1542	7.1543	6.4053	6.7212	6.7541	6.4415	7.1717	7.2191	5.2998	5.2087	5.6121	6.3393
PF3D7_1221000.mrna1_1	PF3D7_1221000.mrna1_1;1867	1867	7.6114	5.6574	6.534	6.4019	3.9355	7.3297	5.8904	6.4336	4.8694	7.97	5.1334	6.2869	5.7525	4.5613	6.3787	6.1003	6.8234	5.7578	6.0385	6.6048	7.3355	7.2552	5.1946	6.3302	5.591	5.8987	8.4013	5.0361	6.3466	6.5907	7.7998	3.7323	5.4383	5.9193	5.779	8.563	6.0065	5.7344	6.7568	5.9131	6.4748	3.943	6.5092	5.7479	6.844	7.067	6.7724	6.079	5.7098	5.4992	6.0378	5.9477	5.957	7.5668	6.5075	5.3001	6.3001	9.7069	5.6508	7.1864	6.8391	6.5334	7.5164	6.0479	7.595	6.1075	6.436	4.8704	7.9415	7.9416	5.9912	7.9877	11.1027	6.3611	6.8784	6.2815	8.4684	6.9162	6.6703	8.433	5.8612	7.6511	5.8607	7.3273
PF3D7_1221000.mrna1_1	PF3D7_1221000.mrna1_1;1868	1868	6.8471	6.4358	7.7533	5.1743	0.4436	7.3934	4.9303	6.0208	2.6346	7.1992	4.7377	6.7237	5.5629	4.4114	7.4115	5.8777	6.8037	4.2847	3.6915	5.6988	7.5271	8.2804	5.3316	5.7137	4.306	5.9635	7.375	5.6058	5.4179	6.8004	8.5506	3.7887	5.3961	5.2702	6.3083	7.0879	6.4385	5.8074	6.2286	5.5078	6.4968	4.189	5.3684	5.1481	6.5733	6.3237	5.8286	5.7271	5.7002	5.1615	6.0915	4.4653	6.3873	7.406	6.2472	4.0409	4.8634	7.9931	5.2884	6.8537	5.7509	6.2042	7.7381	5.0453	7.3694	6.3478	6.2636	4.2802	5.6067	6.7336	6.0938	5.9296	9.7337	5.9239	7.21	6.2739	8.3276	6.6964	6.1487	8.5515	6.6041	6.5217	4.9098	6.2464
PF3D7_1221000.mrna1_1	PF3D7_1221000.mrna1_1;1869	1869	7.7231	5.9491	6.3992000000000004	4.8709	3.6041	7.9032	6.4383	6.3549	3.1309	8.2236	4.4363	7.293	5.8379	3.8012	6.5204	5.4571	7.0566	4.0286	6.2961	8.4449	7.511	7.5083	4.6719	5.7892	5.7929	6.3422	8.3305	6.2763	8.6612	7.0131	8.2506	4.5014	4.4463	5.133	6.0123	5.4922	7.3693	7.1058	6.2852	6.2902	6.3809	3.5484	5.5329	7.9449	6.8972	6.4038	5.6859	6.5497	5.7774	8.3172	5.7716	5.4145	5.204	6.9109	6.2376	5.8194	3.6576	5.2024	6.388	6.2787	5.1309	6.4983	7.532	5.5188	5.5298	5.9255	7.4822	6.0542	4.1969	6.3007	5.6574	5.1094	7.0804	6.6961	7.6092	6.5558	8.0717	6.3853	6.7367	7.603	6.295	6.8081	4.9117	5.5762
PF3D7_1221000.mrna1_1	PF3D7_1221000.mrna1_1;1870	1870	7.3345	5.3395	6.8747	5.2188	5.3441	8.9468	5.8122	7.279	2.1635	8.4071	5.7803	7.9672	5.1522	4.1946	8.1312	5.9846	7.5495	4.6971	5.9081	7.5865	8.2006	7.1857	6.0422	5.4828	6.9177	5.3431	8.2396	4.4835	7.714	7.4755	8.1453	5.8138	5.1663	6.4806	5.3001	8.863	9.0144	6.4645	7.3693	3.6485	9.1717	5.4861	6.3332	6.5809	6.596	7.1117	6.1942	7.2527	6.4746	6.4514	6.5353	5.5521	5.2153	7.1175	5.9333	7.3354	5.2961	5.9409	6.625	6.6302	5.6232	9.878	8.1162	6.4655	4.9001	6.4864	7.5397	5.7874	5.4902	6.1016	6.2547	5.8711	7.4172	7.0494	7.9573	6.3658	10.2288	6.2673	7.3675	6.6408	6.0598	7.9171	5.922	5.3761
PF3D7_1221000.mrna1_1	PF3D7_1221000.mrna1_1;1871	1871	7.1685	6.3702	6.848	5.5708	4.1035	8.4012	6.504	6.1583	3.6915	7.5844	5.7858	7.4477	4.7708	4.8836	7.98	6.0851	6.5006	4.8924	5.1506	6.5857	7.9304	6.5486	5.5385	7.1968	6.2133	5.1969	5	4.6462	7.552	7.6382	8.4618	4.9896	7.3669	6.3001	5.5549	4.3484	6.5974	6.0354	7.1049	5.1639	6.8174	4.2396	4.8304	6.5048	5.8447	6.6889	5.7452	6.6285	7.4803	6.7053	6.1258	5.6611	4.4476	6.8787	6.335	5.204	6.3167	4.9722	5.7698	6.4949	4.9322	6.5454	6.746	6.235	5.1639	6.4253	7.0731	5.5138	5.1867	6.7901	5.0005	5.7522	6.8163	6.9959	7.2931	5.9628	7.8021	6.189	6.6977	6.1451	6.3363	6.9764	5.327	4.7312
PF3D7_1221000.mrna1_1	PF3D7_1221000.mrna1_1;1872	1872	6.5006	5.5957	7.5676	7.8134	4.4195	7.5309	6.4454	6.3161	3.3391	8.2808	4.7197	8.5176	8.6747	5.0435	7.7515	6.0873	6.7195	3.8359	5.9281	7.4381	8.082	6.7125	7.409	6.35	6.8522	4.5886	5.9281	5.6628	7.8012	7.2919	8.8535	7.4168	6.1753	6.3658	6.0561	4.26	6.1418	6.2221	6.0219	4.991	7.7537	5.0126	5.6177	5.3944	6.1615	5.7107	6.7201	6.1863	5.9255	7.0175	7.8994	5.3785	4.2296	7.3467	6.6619	4.7501	5.1064	6.6686	5.6522	6.9062	6.8279	6.5125	7.1922	7.384	4.4456	6.6833	6.1711	5.0947	5.0299	6.9671	6.3205	6.2474	6.353	6.6407	7.4748	6.5053	7.7426	5.8733	7.3082	6.6875	5.8848	6.8776	6.6238	5.8397
PF3D7_1221000.mrna1_1	PF3D7_1221000.mrna1_1;1873	1873	7.397	6.8221	7.3506	8.4894	2.7485	7.416	8.3971	10.4759	4.6288	8.0854	5.3896	9.9411	9.4619	5.7266	7.6417	6.9527	10.6765	4.7629	6.2388	7.6694	8.1875	7.1061	7.3423	7.8781	5.7485	4.847	6.0094	5.4702	8.42	7.8886	8.6728	7.6911	7.3518	6.5691	5.5201	5.3789	5.7112	6.7367	6.6174	7.4489	6.0727	5.6857	5.9488	5.4643	7.0255	7.6188	6.6064	6.8744	5.7503	6.2647	6.1595	6.059	5.394	7.2432	8.8123	7.6834	5.704	6.9878	6.3691	6.898	5.7145	8.6754	8.2603	6.7497	5.5317	6.4146	6.6985	6.7	4.9579	8.8524	6.7177	6.8514	7.1839	7.1924	8.9074	6.9075	9.2298	7.0157	7.4075	6.6159	6.6513	7.5279	7.2598	5.889
PF3D7_1221000.mrna1_1	PF3D7_1221000.mrna1_1;1874	1874	8.1465	9.0068	10.5068	8.2763	5.6628	8.1617	9.6035	10.2174	6.6365	8.5848	6.2371	11.9383	8.5416	5.839	8.3931	7.2606	10.4842	6.2542	6.3109	9.4097	8.3768	7.2032	8.5287	9.7568	7.1999	8.3757	5.3906	6.7193	10.3115	8.1801	9.2467	8.7281	8.4041	8.4202	7.3227	5.6135	7.2455	9.2276	7.5275	8.1003	7.2292	6.9281	6.4094	7.9437	7.7042	8.9571	8.874	7.06	4.8674	8.7079	8.5715	6.5792	6.705	9.0431	9.1107	9.9979	5.6441	9.7218	7.8746	7.7299	6.1359	10.2582	9.9956	9.8105	6.5203	6.7499	6.8514	7.8138	8.1961	8.9026	8.7292	6.1663	9.8131	8.0812	7.7779	5.8822	10.807	8.9899	9.1758	7.4873	6.6178	7.7142	8.4862	7.7742000000000004
PF3D7_1221000.mrna1_1	PF3D7_1221000.mrna1_1;1875	1875	7.0681	5.8304	8.5911	8.8537	4.2288	7.6505	7.8654	10.028	3.8669	8.6076	6.7848	11.2202	8.9662	4.5416	7.8877	7.423	9.8263	6.7409	5.6427	7.6854	9.8104	7.436	5.8597	7.1735	6.6803	5.8704	4.4209	5.6088	7.3274	8.9505	8.6427	6.2741	8.0597	6.6291	6.0723	5.5856	8.2945	8.8361	6.3947	5.1039	9.3925	6.5625	6.1045	5.8089	7.8448	7.881	8.8584	7.225	5.7173	8.1465	7.5782	6.4814	5.6834	7.7951	6.8342	9.3384	5.204	8.1793	6.2254	7.166	5.073	8.698	8.6166	8.5592	7.1592	6.3928	6.7101	7.4495	8.8202	7.6378	8.3356	6.0928	8.4599	6.9795	8.0373	7.0472	9.2194	7.3565	8.5565	7.9837	7.1363	7.9198	8.7453	6.7589
PF3D7_1221000.mrna1_1	PF3D7_1221000.mrna1_1;1876	1876	7.4206	6.5883	8.5084	8.4296	5.5037	7.3692	7.9453	9.0975	5.5546	8.3022	5.0152	8.9311	8.9899	5.2392	7.49	7.1746	9.1748	5.4874	5.615	6.2976	9.6304	7.6072	6.8119	6.2483	4.7777	5.8537	6.1225	5.2972	7.0268	9.1748	9.0871	7.1028	8.6437	6.1144	5.6444	6.0572	7.6272	9.3298	7.4089	5.6991	7.3661	5.0635	5.5404	6.4835	6.2854	7.2029	8.9979	7.0851	5.9317	6.3681	6.2294	5.8731	6.5714	7.8274	8.0525	7.7566	7.8051	6.1981	6.1144	5.7363	5.9757	8.0545	10.1745	7.6611	7.0836	6.3082	7.0157	7.2817	5.8437	8.3804	7.2572	7.2523	7.8161	7.291	7.9139	6.9844	9.1145	9.3737	8.5871	8.2523	6.6565	7.1346	7.5357	6.9707
PF3D7_1221000.mrna1_1	PF3D7_1221000.mrna1_1;1877	1877	7.8203	6.1681	6.0887	8.8055	5.6901	6.0777	7.5567	7.4219	4.4925	8.0027	4.9584	9.7022	10.1632	4.9236	6.1807	7.093	8.5097	5.738	4.1514	6.9091	6.1723	7.3656	6.1414	6.5524	5.6106	5.3667	4.6571	5.1252	6.9314	6.3436	8.1494	5.568	8.9117	6.4123	6.2707	4.8268	7.1625	8.9904	6.5712	6.4738	5.0657	5.2028	6.0661	5.9491	6.8728	6.1031	8.013	7.6274	4.8151	7.6133	6.2474	6.5869	6.1285	7.0317	6.1743	6.067	4.0453	6.8566	6.0644	5.7428	6.3198	7.7962	10.2381	6.8628	5.8977	6.1817	5.4867	7.7956	9.207	5.7129	5.9281	7.0283	7.9379	7.2245	6.7495	8.894	7.9656	9.0449	7.9642	6.9544	6.2132	6.5089	8.3315	7.5844
PF3D7_1221000.mrna1_1	PF3D7_1221000.mrna1_1;1878	1878	7.0469	7.2643	7.2096	9.1277	4.5304	7.0401	8.5281	9.0237	3.6485	7.8537	5.7552	10.6266	9.1221	4.7285	7.0607	7.6571	9.6469	5.96	5.7271	7.2715	6.7692	7.6718	5.7562	5.7211	6.7769	5.5711	6.4911	5.8336	7.4697	7.493	9.4885	5.4043	9.0043	6.2481	5.7642	5.8654	5.9217	9.7541	8.5423	7.2434	7.0501	6.3288	5.6727	6.757	5.6848	7.4864	9.3949	8.0973	6.6078	6.9137	7.0733	6.9147	6.0498	7.0769	6.202	4.0117	5.3813	6.4989	5.8929	7.559	5.5173	7.8433	12.1554	7.5086	6.7949	7.38	6.8886	5.9588	6.5558	8.1962	7.1487	5.9944	8.1704	7.7831	6.972	6.8684	8.9454	10.1298	8.3592	8.4655	7.9641	7.1126	7.0378	6.3178
PF3D7_1221000.mrna1_1	PF3D7_1221000.mrna1_1;1879	1879	7.6776	7.7949	7.068	9.9947	5.5904	7.509	8.0587	9.8951	5.7821	8.0954	5.9577	10.117	10.3974	6.0751	7.7606	8.0283	9.8714	5.3345	5.3933	7	7.5733	7.4563	5.233	5.7737	5.9715	6.1831	5.8607	5.5524	7.087	8.123	9.044	4.9098	7.958	6.6437	6.0041	6.4902	5.5966	10.126	7.3559	7.9924	9.8755	6.1955	5.4689	7.4253	6.9317	6.9325	9.8418	7.2116	5.4857	7.1337	6.6336	6.28	7.1206	6.0144	7.9971	6.1214	8.2513	7.3015	6.1221	7.1595	5.1018	8.7985	11.103	8.1204	8.3033	6.6477	7.0411	6.5019	6.7126	8.1125	5.4333	7.8115	8.7392	8.0431	7.5388	6.0755	9.9012	9.5279	8.6382	9.1921	6.9771	7.3641	7.5353	7.2156
PF3D7_1221000.mrna1_1	PF3D7_1221000.mrna1_1;1880	1880	7.8276	10.0101	7.1534	10.0263	5.8934	6.1715	8.9785	10.1927	5.5503	8.1485	7.282	11.0378	10.6527	4.6479	6.2279	7.3208	10.5015	5.4039	6.0902	7.6726	6.1733	10.0059	4.9388	5.7882	7.2578	5.4617000000000004	5.8926	6.1617	8.1952	7.5009	10.3241	3.8699	7.7629	7.0343	5.0548	5.2437	6.0993	9.7646	7.9296	10.1865	7.3716	6.2802	6.0034	6.84	6.8852	6.7035	9.5622	8.2782	4.7677	8.1856	7.2329	7.0152	6.1206	6.2273	7.6572	6.1108	6.1187	7.1906	5.7546	7.0821	6.6166	8.0043	11.0323	8.7133	8.2387	8.906	6.2917	6.105	6.9203	8.3266	5.8897	6.4791	8.5559	6.6539	7.7257	5.2705	9.2347	10.2766	10.0621	8.6594	9.0259	7.4857	7.7806	7.893
PF3D7_1221000.mrna1_1	PF3D7_1221000.mrna1_1;1881	1881	7.7109	10.3986	6.8915	7.879	4.554	6.6323	9.2852	10.8499	4.9491	8.0067	5.6924	11.9508	7.9525	4.2032	6.2746	7.1937	10.9622	5.8948	5.6141	8.0627	7.5931	8.1808	5.0295	6.345	6.1133	6.2715	6.4158	5.7879	8.1775	8.2445	9.2542	4.9704	9.6061	6.5475	5.7824	5.6247	6.0712	6.9109	6.4123	10.9711	7.9948	5.6943	6.979	7.3264	6.2718	7.0636	6.2382	6.7491	5.1276	6.4817	6.7144	7.6945	5.8555	6.7533	8.7397	5.9591	5.6829	8.1703	7.3546	7.7462	5.2118	7.9738	11.8505	6.5454	13.3357	9.2569	5.8092	6.4192	6.963	8.8518	6.2149	6.5421	9.5217	8.37	8.2744	6.7247	9.1824	11.4263	7.7382	13.7064	9.6112	7.2227	7.9816	7.4458
PF3D7_1221000.mrna1_1	PF3D7_1221000.mrna1_1;1882	1882	8.0997	8.7708	6.316	9.5825	4.7371	9.4762	9.2502	10.8599	5.438	8.9381	6.1016	11.8215	9.8413	4.7903	10.1154	6.3471	11.7212	5.0201	6.5118	7.88	9.7037	11.0351	6.0334	5.8435	7.907	6.5259	9.0828	5.4195	8.0494	9.6991	11.0743	4.6843	8.2203	8.0266	5.632	8.901	6.3674	7.5354	6.6683	9.5943	8.3048	10.7925	10.2815	12.6723	7.7852	8.5288	7.4078	6.9523	5.021	6.5447	9.9843	7.5827	8.787	7.1084	6.1882	9.6375	6.071	8.4234000000000009	6.4195	11.634	6.4472	8.2356	12.3604	6.2112	9.2324	9.5653	6.0418	6.9742	6.1125	7.7931	8.611	7.3459	9.3653	7.9607	9.9452	7.7867	9.6135	11.6776	7.4561	9.1968	9.5327	6.5259	7.7293	7.8134
PF3D7_1221000.mrna1_1	PF3D7_1221000.mrna1_1;1883	1883	6.848	6.2832	5.3558	8.953	5.0921	9.748	8.2833	9.9053	4.8237	7.7945	5.8704	7.1894	8.8881	3.4383	9.2085	5.195	10.8452	5.0934	6.4575	7.0343	9.6697	9.596	4.9837	6.4259	7.2611	5.319	7.8563	5.135	7.204	9.4388	9.908	4.2172	7.9284	7.7402	5.1918	8.4721	4.04	6.7704	5.4656	6.1574	7.7582	10.1409	10.096	11.9453	6.4216	6.1946	7.4665	6.3598	5.2215	5.7439	8.2436	7.5251	8.1695	6.6251	5.9357	6.0206	5.0644	7.5743	5.5135	5.9651	5.4403	8.2731	11.8927	5.7159	6.0592	8.8027	5.8197	5.7661	6.9325	7.3922	6.8851	6.2052	8.6454	7.5236	5.947	5.3695	9.288	11.3882	7.4615	7.433	9.1386	6.2321	7.5806	7.3397
PF3D7_1221000.mrna1_1	PF3D7_1221000.mrna1_1;1884	1884	6.5275	5.9957	6.3201	7.3966	4.1119	9.2734	7.1118	8.4278	3.1715	7.4939	8.0033	7.0385	7.6865	3.0215	9.6093	6.3908	8.8651	4.5198	4.3427	5.9759	9.3702	5.8009	4.8953	5.1506	6.633	5.2976	12.6705	4.6427	6.2024	8.3879	7.6709	2.4249	7.0434	6.419	5.029	12.4591	4.9704	6.3423	5.155	3.854	6.8343	7.0874	9.6506	12.2265	6.4621	5.9791	6.4226	6.7921	4.9411	5.6415	9.4928	6.5127	6.7896	5.9715	5.712	4.4469	5.223	7.6163	5.9894	5.0648	5.1127	7.3544	10.8589	6.2668	5.6061	8.0985	4.9222	5.9205	6.1997	7.3942	5.488	5.8217	8.1981	6.6349	5.803	5.9523	9.036	10.4066	7.072	6.8957	8.5987	6.9711	7.1996	7.5838
PF3D7_1221000.mrna1_1	PF3D7_1221000.mrna1_1;1885	1885	7.2197	5.9355	4.8319	6.8569	4.4429	9.8579	7.3821	10.0063	4.7323	7.2365	5.2517	7.0043	6.2386	4.9481	9.2775	5.3775	10.6723	3.6519	5.7608	5.9995	9.6619	6.3973	5.2772	4.8953	6.7952	5.4565	11.4455	4.6041	5.8743	9.1868	7.2014	6.5317	6.4718	6.3185	4.5886	10.9289	4.9846	5.9081	6.0583	4.9686	6.592	9.9218	10.0242	11.4769	4.7533	6.7666	5.3691	8.0464	3.9846	5.275	10.8045	7.1072	7.6781	8.1655	5.5091	5.8652	4.7687	7.058	6.2843	5.7219	3.8349	8.0108	10.3314	6.4438	10.2402	8.738	5.6294	4.6854	7.8747	7.4419	5.8265	5.1775	8.0895	7.3208	6.5977	5.1243	9.242	9.8172	7.6148	10.0555	8.6553	6.4612	5.3349	7.9827
PF3D7_1221000.mrna1_1	PF3D7_1221000.mrna1_1;1886	1886	6.7919	5.2675	4.839	5.3537	3.3161	7.7351	7.0137	7.9158	3.332	5.7296	5.2713	4.853	5.5993	3.2234	6.8314	5.8022	8.7384	5.4175	3.5398	6.6392	9.0023	4.5084	5.8696	4.5717	6.8272	4.7241	8.2182	5.1202	5.407	8.6028	6.105	5.2817	5.1069	7.2655	5.0228	7.6061	4.0626	6.1892	4.9083	4.2016	4.3854	6.5392	7.5654	9.3091	6.1252	5.1247	5.8639	5.4696	3.1144	3.7698	9.9818	7.1974	7.0963	4.4476	5.1831	3.2869	4.6758	5.6582	5.1989	5.4712	4.1514	7.2192	9.4766	5.7999	7.1396	7.7886	4.3349	4.4989	5.745	5.4128	4.4816	5.5295	6.3546	4.8654	5.3509	5.2585	8.269	9.8401	6.734	8.1898	7.7831	5.233	4.5317	7.3115
PF3D7_1221000.mrna1_1	PF3D7_1221000.mrna1_1;1887	1887	6.4811	5.3349	5.09	5.8895	4.0496	6.3597	6.4236	7.092	3.342	5.2044	4.2758	3.479	5.8836	3.7634	5.5503	5.6138	7.3161	4.8017	3.7666	5.8532	8.5037	5.2731	4.6282	5.4799	8.8221	4.2668	8.0741	4.0925	6.4524	7.7688	6.0961	3.3533	6.1225	9.3761	5.0369	8.556	5.2498	5.4152	4.7835	4.5515	4.0917	6.1075	7.4209	9.7064	5.1803	3.9193	6.6915	4.8875	3.6439	4.963	9.8128	6.218	5.9542	5.8372	5.6493	3.7323	4.0557	5.6109	5.5555	5.2122	4.6656	7.5243	6.759	4.6387	7.3521	6.7602	5.2839	5.1276	5.9392	6.0161	5.2802	5.5653	5.503	6.2904	5.0246	5.6256	8.3354	7.4134	6.6241	8.5809	7.8572	4.3716	6.2655	6.6857
PF3D7_1221000.mrna1_1	PF3D7_1221000.mrna1_1;1888	1888	6.0551	4.9486	4.7522	6.0221	2.9449	7.6428	6.3291	8.1071	4.0866	6.6032	4.61	5.4548	5.5201	4.0374	7.0656	6.0678	8.6238	2.5753	4.975	5.8143	8.0871	5.8836	3.8934	4.2994	5.6433	3.6542	7.5293	5.211	5.797	7.9152	7.0804	2.2079	4.1127	4.5129	5.0738	7.6044	4.9284	5.9001	5.8099	4.073	5.0479	5.8143	6.7631	8.923	5.605	4.7618	6.0928	4.1795	3.0179	3.3743	8.8893	5.6112	6.5024	5.3537	5.4492	5.0682	4.9718	4.5084	6.0378	5.1566	5.5814	7.3357	5.1739	5.1514	7.3535	6.7216	4.5735	4.8248	6.0483	5.8311	4.9064	4.2884	4.7533	7.362	5.4986	6.0261	8.283	4.9103	6.0475	8.7298	6.4851	3.6323	4.9491	6.6067
PF3D7_1221000.mrna1_1	PF3D7_1221000.mrna1_1;1889	1889	6.4867	5.1691	5.4709	6.2213	4.1731	5.9326	5.9279	5.8875	3.1795	6.2784	5.3827	3.8856	5.6147	3.9782	5.7358	5.6918	5.8204	3.9174	4.4168	6.2976	7.1936	4.2817	3.7803	4.3681	5.2502	4.4296	8.5057	5.565	5.6741	7.2612	6.2008	4.9607	4.7447	5.7271	5.1675	7.7757	4.3875	9.0854	5.8965	5.0725	5.9882	4.9932	6.7403	6.808	4.2373	2.4957	9.8998	5.2468	4.0652	6.2114	9.6789	7.3748	4.6904	5.9796	4.6153	5.0099	5.079	5.6017	6.6304	5.3778	5.31	6.0544	5.9561	5.9805	8.3214	7.0458	5.2376	6.5578	6.2248	5.8856	5.1775	4.7918	6.5572	7.2715	7.7821	5.1383	7.3945	6.1526	6.9634	9.4347	6.9171	4.3234	7.6786	7.2235
PF3D7_1221000.mrna1_1	PF3D7_1221000.mrna1_1;1890	1890	5.5723	4.9255	3.7247	5.1089	4.1094	4.8982	5.4148	4.6392	3.2972	6.0135	3.6599	4.8304	4.3813	3.796	4.1293	4.2403	5.4867	4.8634	5.3604	5.4366	7.5293	5.7568	7.1251	5.4957	5.6479	4.0117	8.4916	6.8686	5.9853	6.4509	5.6893	8.595	5.1894	5.1404	5.1587	7.4423	5.106	5.925	4.1227	3.0807	4.7038	4.0215	4.7634	5.3885	3.1375	3.2555	6.5353	3.957	4.1119	4.193	8.1549	5.0009	5.2219	5.1859	5.4222	4.5589	5.1164	5.0734	5.8709	4.3964	4.934	5.5619	7.2364	5.0161	6.8881	6.1071	4.5286	4.8374	4.8248	4.4502	3.849	4.4686	4.7015	3.7115	5.2972	4.6398	7.2955	6.2638	6.3293	7.549	5.7107	5.054	3.8943	7.2223
PF3D7_1221000.mrna1_1	PF3D7_1221000.mrna1_1;1891	1891	5.8892	4.8022	5.0892	4.8938	3.85	5.2067	5.9651	4.7887	4.3646	4.7613	4.5601	4.4692	4.0072	3.4343	4.1285	5.8204	5.0712	3.9269	5.1731	5.5922	7.7954	6.2702	5.4189	5.0121	5.7506	4.1152	8.8514	5.954	5.6608	6.6138	6.5596	4.7782	4.8575	5.0179	5.9479	8.5573	3.7803	4.3854	4.9141	4.7876	6.2939	5.0135	5.5638	4.4764	5.3125	4.4725	5.3618	5.1135	5.0989	5.9193	8.6079	5.4205	4.257	5.487	4.5466	4.935	4.4463	5.1416	6.2617	4.9458	5.0955	6.804	5.8507	6.2924	8.7847	5.2067	5.765	5.541	5.9355	4.2063	4.6017	5.6097	5.246	4.7856	5.3597	3.9383	5.6439	5.1763	6.2311	9.7714	5.6029	4.8787	6.3951	5.3161
PF3D7_1221000.mrna1_1	PF3D7_1221000.mrna1_1;1892	1892	6.0161	5.3434	4.5957	6.4244	3.6531	5.9934	7.0934	4.1506	5.0968	5.6121	6.1477	5.3016	5.8985	4.9584	4.1977	6.4356	6.1799	3.7698	5.3854	6.8161	8.8087	6.8625	4.887	5.8482	5.7032	5.3341	8.9104	5.7018	7.1171	7.3486	7.4199	6.3029	5.4009	6.0494	3.4263	8.964	5.4333	5.7735	4.4957	4.5273	5.9234	4.8053	6.049	4.969	5.1297	4.7949	5.3473	4.6194	3.3031	5.8278	8.5855	6.0117	4.4209	5.3733	4.9991	4.6294	5.7021	5.3635	6.0402	5.8407	5.4957	6.0206	6.1212	6.3196	6.9799	5.4492	4.1755	4.9388	5.5229	5.4951	3.6565	5.4545	5.195	6.848	5.2559	4.8369	7.7646	6.1075	6.5771	7.7475	5.9272	5.437	5.0148	6.1548
PF3D7_1221000.mrna1_1	PF3D7_1221000.mrna1_1;1893	1893	5.9449	5.4043	4.7181	5.636	4.3356	5.2122	5.1371	5.3896	4.0117	5.3951	5.5638	4.7677	5.7057	5.2284	4.8222	5.2403	5.7803	4.8797	4.9542	6.2559	6.8039	4.7197	7.5978	7.8878	5.0947	4.1052	6.6822	6.0889	6.1483	6.0557	6.0555	8.2352	8.2509	5.2994	5.1977	5.8602	5.0027	5.7687	5.6673	2.5059	4.9203	5.4786	5.3827	6.1274	5.017	5.0369	5.0768	6.258	4.3827	5.3334	5.7753	5.6085	4.8831	5.9607	5.4273	5.07	4.9986	5.189	5.9619	5.6971	6.304	5.6991	4.1953	4.2593	6.3158	5.302	5.9248	5.4617000000000004	6.2034	5.6171	5.1318	6.1299	5.6349	5.0108	6.0128	5.966	6.8617	5.9141	5.8288	5.5351	5.1546	5.189	6.0005	7.1311
PF3D7_1221000.mrna1_1	PF3D7_1221000.mrna1_1;1894	1894	6.1018	4.8963	5.0197	6.0106	4.8851	4.7824	5.9274	4.9588	4.9359	5.5339	5.3302	5.1367	6.607	1.86	4.9011	6.3928	5.7325	5.1218	4.1326	7.2446	6.2596	4.8866	5.319	6.6979	5.3049	4.251	7.5528	5.374	6.5709	6.3096	5.2664	2.7049	6.9993	5.7123	4.3723	7.3	5.3459	3.851	4.9074	5.1027	4.5254	5.0738	5.3381	5.4046	5.0383	5.4426	5.8669	5.9042	4.4443	8.5138	5.3809	5.4522	4.6904	5.8181	4.3554	5.9062	5.7401	4.8768	5.9782	5.4158	5.585	5.4131	4.7479	5.6058	6.1258	5.5677	4.4809	5.6907	7.6651	5.1607	5.4967	5.1119	5.805	5.5398	5.8462	5.9662	6.3899	6.2221	6.0904	7.0306	4.5497	5.0544	5.4845	7.9905
PF3D7_1221000.mrna1_1	PF3D7_1221000.mrna1_1;1895	1895	6.0188	5.9296	5.1739	6.1387	4.7682	5.073	4.9782	3.7463	3.851	6.6264	5.0396	5.6665	5.684	3.6171	5.7101	5.6343	5.1231	3.5838	5.6044	5.6971	6.1707	5.8856	5.9404	7.8408	5.7206	3.2555	11.5086	5.5008	5.9688	6.1591	5.8037	4.9369	7.3423	5.8723	5.1293	11.5504	4.5179	5.7546	6.3882	4.7054	5.142	6.0995	5.4202	6.4229	4.6702	5.7244	6.1083	5.9413	3.1489	8.7524	5.3933	6.9727	4.1334	6.3236	5.6369	5.4637	4.4053	5.8001	6.3447	5.1485	6.2808	6.1274	7.0783	5.0188	6.373	5.2619	4.8943	5.348	7.9919	6.5504	4.4005	5.0201	6.8333	4.0206	6.5289	5.9537	6.2275	6.3356	6.2182	7.1937	5.4857	4.7495	5.5774	7.6357
PF3D7_1221000.mrna1_1	PF3D7_1221000.mrna1_1;1896	1896	6.8637	5.0657	5.1461	8.1119	5.1043	4.8048	7.1219	5.5188	5.2122	6.5286	6.3293	6.0391	7.7251	3.9819	6.2458	6.6645	6.5558	4.7981	5.7164	6.8546	6.283	6.6957	4.3674	10.1726	6.4301	4.4263	8.9876	5.5373	7.6512	6.9343	6.819	4.7793	9.3807	6.513	5.4249	7.8166	4.3889	6.3533	5.6508	4.5503	5.405	4.9547	6.0195	6.4007	6.5306	5.0378	7.0651	5.3813	4.393	10.5446	5.6963	5.7981	7.363	7.7988	5.4433	5.7808	5.825	6.1969	5.6328	5.3226	6.28	5.7782	9.0742	6.6418	6.4661	5.6447	5.7401	6.3677	5.8892	4.8125	5.3154	7.3218	6.6339	6.9076	5.6761	5.4104	6.7981	8.2375	6.847	7.3362	5.5382	6.7891	6.7046	7.0579
PF3D7_1221000.mrna1_1	PF3D7_1221000.mrna1_1;1897	1897	7.4191	6.417	6.1175	6.5094	4.5807	5.4906	5.9982	7.0428	3.585	7.1539	6.3616	7.3036	6.3733	5.2873	6.1717	6.2774	7.7861	4.7109	5.116	7.4824	7.5606	5.6185	5.4647	8.4623	5.6993	4.2157	5.2634	5.1934	6.9425	7.8746	6.6129	6.5956	8.4688	5.568	4.95	5.2638	5.7098	4.995	5.8357	5.2931	5.8053	4.8982	5.1048	5.5868	6.9404	4.7071	6.5691	5.6531	4.7608	9.5577	5.9404	6.6744	7.1035	5.591	7.6659	4.5777	7.3307	6.73	6.513	4.5198	5.5756	6.1833	7.9972	6.6449	6.4005	6.7208	5.6291	5.5619	5.86	8.1721	5.9033	6.5032	7.9466	7.7057	5.5506	5.953	8.1665	6.6925	7.2322	6.0032	6.0292	5.4828	5.8362	4.4809
PF3D7_1221000.mrna1_1	PF3D7_1221000.mrna1_1;1898	1898	7.8978	6.1249	6.972	6.6485	5.8972	6.2634	7.2349	7.8383	5.9787	8.0603	8.5463	7.2001	6.5214	5.7661	5.9995	6.5196	8.295	5.939	6.0999	7.3086	8.3319	5.6576	6.1841	8.5911	5.7795	5.825	6.2108	5.9122	7.1061	8.1077	6.3185	6.1391	8.1647	6.8874	4.0951	5.785	6.044	6.1997	5.9059	4.7436	6.4648	5.5865	5.6453	5.2087	7.5749	6.0676	7.2322	5.8128	11.859	9.3714	5.7506	6.5609	6.1231	8.7837	7.6111	4.7687	7.2023	6.5783	6.5421	8.9239	4.7527	6.8316	8.0034	7.4102	5.1599	6.3842	5.5201	5.7495	5.6831	7.1336	5.3248	6.8281	8.4243	7.6341	9.1399	6.0836	7.9485	6.9591	7.6765	6.5487	6.2236	6.3719	6.1311	5.8525
PF3D7_1221000.mrna1_1	PF3D7_1221000.mrna1_1;1899	1899	8.2507	6.2917	5.9045	9.0995	4.7339	5.1906	7.0286	7.7923	4.332	7.9784	9.3453	6.9205	9.2062	4.7714	5.632	5.6436	7.3445	6.0199	6.0422	6.9312	8.1347	5.2141	6.7245	10.0335	6.0993	4.5497	4.62	5.6767	7.0844	8.2523	7.4424	7.085	9.8875	6.8491	4.934	5.1396	5.465	6.5697	5.7645	5.1477	7.2978	5.3107	6.3103	6.739	8.167	8.0165	6.543	5.8841	5.5826	3.9174	5.774	7.0344	9.4421	8.1036	8.0472	8.4615	7.2902	6.8907	7.008	11.7916	5.3806	7.1596	12.4539	7.0402	6.0911	7.1389	5.5659	7.4888	4.9131	7.1917	7.4889	6.5538	9.1009	7.7657	11.8355	5.8743	7.6774	10.0048	7.5968	6.1361	7.228	6.3861	7.9152	4.8089
PF3D7_1221000.mrna1_1	PF3D7_1221000.mrna1_1;1900	1900	9.3815	6.2841	6.3163	11.4282	4.8953	6.0974	7.3141	6.9253	5.6372	9.3401	9.8687	7.6372	11.2346	5.6602	6.1412	7.1138	7.062	6.1436	6.3327	9.1067	9.3418	5.9467	6.7973	10.1059	5.7145	3.853	6.0208	6.6174	9.2039	8.9916	7.6586	7.083	10.1439	7.1429	5.4848	4.7866	5.5814	7.5578	6.4406	5.8723	7.7506	5.8102	6.8402	6.5747	9.4045	9.5886	7.2411	6.4172	6.1048	9.2261	6.8444	7.3026	12.1197	7.5634	8.5463	9.9766	7.9268	7.8964	6.8422	11.973	6.6001	8.325	11.5383	6.8431	5.2373	6.3667	6.7029	7.3319	5.6159	8.2398	9.1006	8.0375	8.4559	7.7345	12.1691	6.4375	8.704	8.4337	7.3222	6.0963	7.0347	8.015	8.1143	6.007
PF3D7_1221000.mrna1_1	PF3D7_1221000.mrna1_1;1901	1901	8.201	7.5955	7.8544	10.9809	4.7409	5.7869	7.3058	8.3404	4.9891	8.6104	8.9077	7.0747	10.9467	5.7957	5.7999	6.5229	7.978	7.3454	6.7852	9.056	7.5467	6.35	5.6927	9.0972	7.0341	5.5817	8.9785	8.0822	9.116	8.207	7.9929	5.7597	9.0665	7.3661	6.1334	8.8509	5.5382	8.4262	7.476	7.0407	7.266	6.4532	7.1355	6.1412	8.0002	8.4141	7.2814	6.6172	6.6288	9.678	8.5482	7.5746	12.4869	7.3578	9.7151	9.0563	7.9775	7.6201	6.855	12.2518	6.2397	7.3789	8.9196	11.0959	7.4421	6.2365	7.6066	6.8086	7.5889	9.5261	9.1932	8.437	8.4059	6.5549	12.4613	5.6636	8.1649	8.568	11.3854	7.6152	6.6272	7.6888	7.2936	7.6212
PF3D7_1221000.mrna1_1	PF3D7_1221000.mrna1_1;1902	1902	7.8326	7.1099	7.403	10.2464	5.3988	5.8357	6.0603	6.8679	4.2257	8.3457	8.3683	6.5547	10.8543	4.2087	4.9307	5.6724	7.9914	5.5951	5.9658	8.1009	6.6778	6.2141	5.3837	7.9456	5.6218	4.8525	8.0087	5.4832	8.5267	7.5478	6.8211	4.2087	8.4372	5.9236	5.0409	8.3065	5.4832	6.4786	6.7577	6.2856	7.8765	5.9006	5.228	6.4429	7.1393	6.8815	6.9704	6.36	5.6568	7.9006	7.7533	6.5543	12.1145	7.2202	8.4877	7.3889	6.6042	7.072	5.5677	12.0001	5.8936	6.681	8.5191	9.5074	6.2271	5.774	6.9442	6.4395	6.6793	7.095	8.1812	6.2325	8.0725	5.6679	12.2215	5.7692	7.1232	7.7728	10.1875	6.7221	6.5913	7.3025	6.7622	6.0995
PF3D7_1221000.mrna1_1	PF3D7_1221000.mrna1_1;1903	1903	6.9726	6.3431	5.6291	9.8214	5.4443	3.9107	5.6979	5.9064	2.7027	7.4016	8.2683	6.8027	8.4743	3.839	5.7162	6.1981	6.6206	5.6118	6.3289	6.6997	7.2886	5.6177	5.0544	9.049	5.9409	3.6792	8.2177	5.228	7.4794	7.1112	6.1206	5.0518	9.1493	5.6447	4.4263	8.1777	5.0281	6.1876	5.6467	5.2828	6.582	4.0942	5.2702	4.842	6.0544	6.9495	5.5558	5.5886	6.0883	6.0173	6.0611	5.0391	11.1755	5.9651	7.0259	7.2177	6.2698	5.3933	5.4195	11.7599	4.4699	6.1918	7.1386	8.1523	4.8699	4.8768	5.8066	6.0678	5.1735	7.0778	7.4095	5.8807	6.5633	5.9067	11.7572	5.3927	6.988	6.2192	9.6481	5.1522	4.9107	6.0883	6.1876	5.2227
PF3D7_1221000.mrna1_1	PF3D7_1221000.mrna1_1;1904	1904	6.6823	6.3163	5.4676	9.3269	3.4581	4.6088	5.9656	5.7677	1	7.3114	7.5883	6.4965	9.0084	3.6253	3.9598	6.212	6.5337	5.1305	5.843	6.2367	6.1679	4.466	5.0751	7.1141	5.8056	3.9486	8.0665	5.3937	7.2125	5.8567	5.5937	3.6218	6.9665	6.1469	3.9727	9.406	4.0704	6.9147	5.6276	4.5644	4.9122	4.7777	4.9584	4.9864	6.7918	6.1914	7.1823	3.7613	4.905	5.6285	5.625	5.2566	11.5165	4.9819	6.581	6.0555	5.3034	5.8686	4.8324	11.9265	5.5416	5.5254	9.8224	7.1261	5.1675	5.1289	5.0947	6.3434	4.5348	6.2028	7.2845	5.6162	7.3141	5.7192	11.8545	5.5454	7.3238	7.5288	8.7921	5.0942	4.9864	5.6755	5.8455	4.645
PF3D7_1221000.mrna1_1	PF3D7_1221000.mrna1_1;1905	1905	7.1834	5.3695	5.602	10.278	5.1506	4.9193	8.8041	9.8086	3.266	6.9174	8.227	6.1434	9.3383	4.888	5.5286	5.1851	9.9707	4.5173	5.578	7.4113	7.3062	5.3212	5.4469	7.307	5.9026	5.2254	8.5798	5.2544	7.8603	7.538	6.2944	5.2563	6.4601	6.3897	5.0157	9.1131	4.9231	6.6949	6.0413	5.1538	5.7785	5.3947	5.6525	5.9709	6.4923	5.5632	6.0464	7.4469	5.1135	6.7096	7.6076	5.5659	11.9119	6.3455	7.7906	5.6536	5.3923	7.0063	5.6282	12.1204	5.7811	6.0255	7.6633	9.7697	4.9444	5.5741	6.7871	6.0455	6.2928	6.7733	6.535	5.2824	8.1582	5.0387	12.1746	6.2449	6.3051	7.1949	8.6009	4.7666	4.5993	7.0916	7.2093	5.9959
PF3D7_1221000.mrna1_1	PF3D7_1221000.mrna1_1;1906	1906	7.7329	5.9038	7.1319	11.946	5.6282	6.0633	9.8545	12.4835	4.4783	8.5319	10.2308	7.0329	11.2508	7.0863	6.2298	6.903	12.8555	3.5484	5.0968	9.2917	8.5619	6.3284	4.7186	6.3539	6.731	3.7897	9.387	5.4293	9.4509	8.4605	7.2976	4.5771	6.7316	6.3542	5.3709	9.4677	6.0121	7.1293	7.3353	5.3234	6.7824	5.905	5.5969	6.0913	6.9846	8.7872	5.9115	6.8406	6.4786	6.5127	8.1516	6.9319	12.4081	6.6703	10.5412	8.8078	7.4845	7.8102	5.7605	12.3302	4.6582	7.5993	10.5669	10.3448	5.5567	6.1355	6.8153	6.9917	4.9841	9.9255	8.4896	7.2647	8.2317	5.942	12.4593	6.1471	8.4287	8.2392	10.5187	6.6852	6.0488	8.2953	8.2569	4.855
PF3D7_1221000.mrna1_1	PF3D7_1221000.mrna1_1;1907	1907	6.6385	5.9771	4.8738	10.2544	4.5078	6.2823	8.9974	10.767	4.0383	7.334	8.4425	5.0768	8.7193	5.1679	6.2974	6.2298	11.6788	3.6427	5.1953	7.35	6.9557	5.0206	4.905	6.0742	6.2946	5.3789	8.736	4.546	7.9711	5.6159	6.4772	3.7634	5.8787	5.2532	4.554	8.4947	4.0635	6.5845	5.6809	5.0622	7.9496	5.5714	5.5245	5.3194	6.1361	8.4639	6.1819	5.189	5.3345	5.9821	7.1047	5.257	11.3488	5.9509	8.9035	7.5805	6.7766	6.263	6.3012	12.0953	5.2288	6.6591	9.7585	9.1708	5.9695	5.6273	6.263	6.2305	4.319	8.6668	7.0584	6.1293	7.2964	6.1024	12.1676	5.602	8.1588	7.6715	8.2015	5.812	5.6633	7.3062	6.2211	5.1771
PF3D7_1221000.mrna1_1	PF3D7_1221000.mrna1_1;1908	1908	6.6365	6.2874	5.8873	9.3315	4.0286	6.6595	10.8276	12.3036	3.437	7.721	9.89	5.8349	7.854	5.2968	6.1991	6.2199	12.8172	4.5185	6.5475	8.5259	7.2083	5.1367	5.691	7.2953	6.684	4.8968	8.4625	8.0613	8.8919	7.4572	7.7704	4.9011	7.2177	7.5519	5.8222	9.2293	5.0635	6.1725	6.5583	5.033	5.7107	5.348	5.6097	6.5541	5.7923	8.4972	5.4135	6.4489	5.6182	6.3593	8.573	6.0092	12.0634	6.7756	9.6397	8.2012	5.667	7.6563	6.2834	12.2362	6.8685	6.8345	9.9447	8.5784	5.605	6.4163	7.3603	6.3505	5.649	9.4037	8.0394	5.204	8.7597	6.6069	12.4906	6.1667	7.2336	7.8116	8.8912	5.7079	6.1577	7.8272	7.7448	6.2455
PF3D7_1221000.mrna1_1	PF3D7_1221000.mrna1_1;1909	1909	8.6533	4.8639	6.47	6.5103	4.4634	4.4575	6.7056	7.4149	3.3334	8.2251	8.8327	4.3089	6.2311	5.5084	5.4509	5.3834	8.0759	5.1014	6.3382	4.9026	6.356	6.2462	4.8822	10.1514	4.8022	5.4799	5.9167	6.3307	5.9069	6.9229	7.4205	3.9345	9.7509	5.5204	5.6053	6.0161	4.3427	4.7109	5.1206	3.7159	5.1198	5.814	8.4941	5.6721	8.1775	9.6317	5.013	6.1554	4.0391	4.7856	6.1167	8.9823	6.1813	6.8197	11.7774	9.8017	5.5656	6.9366	6.4278	10.9927	6.7711	6.8813	6.6054	8.9328	5.5798	6.1185	6.2731	9.4296	5.2983	11.6744	9.4373	5.9117	7.8567	6.9277	10.9233	6.1847	8.2206	6.6861	8.3032	6.44	5.8094	7.659	9.5884	4.6467
PF3D7_1221000.mrna1_1	PF3D7_1221000.mrna1_1;1910	1910	8.7573	6.0648	6.0079	9.2718	4.3082	5.9932	6.6218	8.5535	3.7115	8.3797	8.9692	7.009	9.1225	3.1922	4.1043	5.9796	8.555	4.1416	5.7109	6.5625	7.4208	5.9312	6.9452	10.3449	6.1318	5.3981	5.9284	5.7913	5.5011	6.2149	7.4754	6.8104	10.0926	6.2589	5.7298	5.7181	8.8682	4.975	5.969	4.7856	5.4578	6.1064	6.5636	6.466	7.0726	10.2883	5.723	5.6032	5.07	6.7731	6.585	6.7096	6.6914	8.14	11.5471	10.8921	5.7793	8.772	6.9154	8.8371	7.6939	7.2561	6.9607	7.3625	5.8437	6.9649	10.5516	12.0918	5.3009	10.9949	10.4792	5.1022	9.4895	7.4064	8.416	6.8124	8.3135	7.1651	7.6402	6.7351	7.243	11.62	12.395	5.9793
PF3D7_1221000.mrna1_1	PF3D7_1221000.mrna1_1;1911	1911	7.4299	9.1691	6.3468	10.5292	4.0374	7.4237	7.3911	8.3808	3.8953	7.8315	9.1066	7.1724	10.2178	4.7469	7.6101	5.374	8.7665	5.133	6.0951	6.6796	7.5018	4.8171	6.4939	9.9043	6.6122	5.9542	10.9719	7.5835	6.9558	6.9058	7.5807	7.2091	9.7012	7.1724	6.3891	11.1038	4.1635	6.3203	9.8491	8.9335	7.7212	4.814	6.675	5.7263	5.5555	10.9374	6.4601	10.3316	4.0321	5.9193	7.4366	8.3878	5.1404	8.564	9.5034	11.3197	5.7764	8.9247	8.5373	6.868	7.3462	12.9989	6.9196	5.6792	5.911	8.625	10.4912	12.9026	6.4209	8.4908	10.4022	4.0976	9.3051	8.4338	6.083	7.5454	11.1087	5.572	7.2614	6.7478	9.2184	11.2199	13.1272	5.522
PF3D7_1221000.mrna1_1	PF3D7_1221000.mrna1_1;1912	1912	7.6299	9.8633	6.1187	8.7314	5.9586	5.348	7.7983	9.2285	6.0132	8.2543	6.3602	10.0522	8.4755	5.9814	5.6761	6.724	9.233	7.4216	7.7356	6.0587	8.1409	5.5942	6.6126	6.8318	5.6185	5.5345	12.8057	8.1213	6.7199	7.9873	8.0191	5.797	6.7639	6.2824	7.0409	12.5755	5.367	5.2664	5.7729	9.6746	4.8176	5.8339	6.6369	7.0593	6.7997	6.2197	6.4254	5.2902	4.5236	6.4365	8.2731	7.559	5.3143	8.6303	9.0171	6.029	5.0483	9.5325	6.1554	5.903	7.2018	7.9993	6.6346	6.6113	5.7821	7.8442	6.8092	9.0658	6.3854	8.6712	5.9016	4.634	9.7583	7.5333	6.0555	7.1593	8.887	5.9919	7.6496	6.6436	7.6102	6.6331	9.5668	6.5446
PF3D7_1221000.mrna1_1	PF3D7_1221000.mrna1_1;1913	1913	7.7343	9.5957	7.0032	8.7765	5.779	5.4525	10.0869	8.8663	6.1006	7.7469	6.3477	8.3156	8.375	6.1056	5.2464	10.0174	8.61	6.3553	7.8506	6.595	8.3786	4.8694	7.2832	7.0127	6.2564	5.5699	12.0832	8.0231	6.7901	7.4523	7.7474	7.0199	7.0804	6.478	4.4931	11.8995	5.0665	5.5978	8.2917	9.8388	5.1223	5.7363	6.9172	7.4224	6.3927	7.2471	5.986	8.6708	4.3462	5.9481	7.8337	6.1743	5.0067	8.8174	9.2697	4.9986	5.4433	5.2502	7.3961	5.1965	8.2687	6.908	6.1955	5.8485	5.7549	8.8914	5.4922	7.9028	6.8906	9.2218	4.995	5.5531	7.134	8.0742	5.9023	7.5484	8.6724	4.7903	6.4138	6.6323	9.0023	6.2118	8.1772	6.3196
PF3D7_1221000.mrna1_1	PF3D7_1221000.mrna1_1;1914	1914	6.8536	9.9194	7.5468	8.8928	4.6076	5.1264	8.0138	9.222	3.9203	7.8911	8.4613	10.296	8.5324	5.2257	5.4459	6.4652	9.1427	9.2254	8.8656	6.3997	8.9148	6.5514	8.2154	7.6105	8.0644	6.8464	12.1394	8.7894	7.1631	8.7879	8.7995	8.3608	7.5321	8.8113	6.6373	12.0004	6.7474	6.5744	8.4249	10.0859	4.8895	7.2717	8.3777	8.7371	5.9117	6.3411	5.7167	9.7274	4.8997	10.376	8.8656	8.1336	7.6505	9.2954	9.4832	6.5694	6.525	6.4126	7.5111	8.6944	8.9104	7.7957	7.0632	6.044	7.4834	7.1953	6.6477	6.5596	7.1085	8.0981	5.8746	7.3701	7.3582	8.3939	8.7057	9.1773	8.1133	6.5279	7.2755	8.2696	7.2269	6.8527	7.0047	8.2685
PF3D7_1221000.mrna1_1	PF3D7_1221000.mrna1_1;1915	1915	7.3056	11.192	8.4158	9.1306	5.5166	7.3811	8.1718	9.4897	4.3448	8.2767	9.9058	10.4996	8.8942	5.2227	7.6456	6.3605	9.4801	6.6692	10.6466	8.1552	10.2071	6.9184	8.7233	8.6555	7.9977	6.867	11.9716	9.5119	8.5292	9.2983	9.5044	8.2762	8.5603	8.5723	6.861	11.7165	7.6154	6.5378	10.1759	11.1743	5.9912	7.4866	7.383	7.1471	6.5647	6.878	6.4087	10.2643	4.813	6.5481	9.3644	7.7821	7.6505	9.7057	10.2586	7.2202	6.9413	6.8477	8.484	7.4921	10.1496	8.2021	6.9054	7.2438	8.0153	7.4683	7.858	7.1637	7.9629	10.4599	5.6326	6.5464	7.4303	8.895	7.0262	9.59	8.5733	5.3198	8.0382	8.5716	8.0396	8.7575	7.554	8.1438
PF3D7_1221000.mrna1_1	PF3D7_1221000.mrna1_1;1916	1916	6.6495	10.3021	8.3437	9.3938	6.1918	7.7973	8.6756	9.5897	5.0896	7.3846	9.1017	10.7979	8.5872	5.5354	7.6994	7.2374	9.7546	5.0622	9.6702	8.3296	8.8488	6.2081	8.2052	8.5341	8.1175	6.7405	11.6339	9.7227	8.9501	8.9304	8.574	8.2452	7.7422	7.9929	6.5343	11.6702	6.8071	6.4811	9.08	11.0253	5.7793	8.073	7.5664	7.9065	5.7353	8.0562	5.8354	9.1924	4.4343	5.8407	9.2745	7.9906	8.2687	9.6412	10.774	6.2294	6.6272	6.7698	10.357	7.1159	9.2953	7.5554	6.9435	7.714	7.3646	8.3423	8.5212	7.9221	8.5665	11.3948	6.3628	5.9593	7.4995	11.0239	6.8357	8.982	8.3222	6.1878	8.2371	8.3231	8.3413	9.3179	7.9977	9.0241
PF3D7_1221000.mrna1_1	PF3D7_1221000.mrna1_1;1917	1917	7.6423	11.0097	6.2662	8.6845	6.7451	8.0946	6.1914	6.6578	4.9986	7.7331	8.7682	9.1079	8.2913	5.0081	7.967	8.2085	6.3007	5.5543	7.9774	6.0043	8.9633	5.2376	7.8003	6.8957	6.7227	6.4856	11.1798	8.1031	5.8669	7.5249	5.878	7.4723	6.6121	7.4919	6.1777	11.3631	5.7162	5.9016	9.9644	11.061	5.3431	7.2241	6.8015	6.086	4.9463	7.8379	5.732	9.696	4.8904	5.3999	5.0544	6.545	7.0691	5.6668	6.2748	7.4251	6.5974	6.1554	6.3225	7.0878	6.5171	7.3478	6.5174	7.7535	5.4686	6.6796	6.1574	6.5446	7.5141	7.1436	7.3669	6.0646	6.814	7.0894	7.4055	6.4258	7.9977	5.9706	7.9494	6.3577	6.0509	5.5653	6.8547	7.0848
PF3D7_1221000.mrna1_1	PF3D7_1221000.mrna1_1;1918	1918	7.345	11.1264	5.6023	8.588	5.9062	6.9787	7.2528	6.5555	5.9059	7.9083	6.9836	8.6986	8.5518	5.6699	7.3343	9.3878	6.6125	5.6628	7.9468	5.5558	9.2479	6.2273	7.4845	6.7315	6.9484	7.0585	11.1934	7.4894	6.1932	7.8633	6.2981	6.9667	6.7195	7.4358	6.2077	11.0707	6.3143	6.4089	9.4882	11.159	5.1164	6.1096	5.8445	7.0887	5.9399	7.7349	5.8425	9.1667	5.6273	5.96	5.9953	6.348	7.6274	6.43	6.3716	8.2914	5.3377	6.5373	5.6542	6.7931	6.4793	7.6392	6.7741	6.8797	6.7626	7.7382	5.9823	6.8368	6.4055	7.4113	7.6253	5.6946	7.8626	7.2275	7.3581	6.6415	8.1884	5.1202	6.7403	6.7353	7.781	6.5616	7.4403	5.2242
PF3D7_1221000.mrna1_1	PF3D7_1221000.mrna1_1;1919	1919	7.3576	10.564	6.7285	7.5471	6.5367	5.3523	9.3029	5.1946	5.0014	7.6678	5.7477	8.1429	6.9375	6.3289	5.4679	10.4693	6.745	5.8331	7.6796	6.0204	8.1221	5.5546	5.3757	8.07	5.969	5.6531	10.6643	7.5738	5.7934	6.6032	6.4679	5.5258	7.7426	6.3216	6.2694	10.769	4.8694	5.0241	7.8579	10.2138	4.8738	7.053	6.4261	7.2897	6.0376	7.4295	4.0179	7.5228	3.6803	7.2333	4.2957	6.3942	5.7304	5.8733	5.3611	8.1387	4.5046	6.3078	5.5768	4.8807	6.558	6.8911	6.8395	6.8889	6.6024	5.5426	6.1191	5.9155	4.6323	6.4547	6.8897	5.9625	7.4667	6.8638	4.7661	6.6318	7.9784	6.4138	5.5972	7.2631	5.9623	6.4325	7.3648	5.5756
PF3D7_1221000.mrna1_1	PF3D7_1221000.mrna1_1;1920	1920	7.4243	8.8916	7.4275	6.3112	6.202	6.9823	8.1199	5.6952	6.2668	8.5144	7.165	7.7037	6.2024	5.9348	6.5315	10.1716	5.4799	5.1538	6.8654	5.0695	8.5786	7.8195	5.9715	5.8542	5.8968	6.1597	10.8282	6.7053	6.5184	7.5179	8.3196	5.5301	5.6733	7.2902	5.6191	10.5905	5.2698	5.7355	7.7341	8.6457	6.37	5.9565	6.5662	6.7017	6.7918	7.212	6.7276	7.1796	7.067	10.5988	5.96	6.0166	7.2421	6.9432	6.1683	6.7541	6.4021	6.3302	5.4604	6.0391	5.2453	7.3172	7.2517	6.2116	6.8472	6.1711	4.8929	6.281	5.5078	8.0083	8.1725	6.5464	8.4029	7.1594	6.9562	6.7218	8.1982	7.3808	6.83	7.5561	6.757	5.6533	6.8576	5.9229
PF3D7_1221000.mrna1_1	PF3D7_1221000.mrna1_1;1921	1921	5.8938	5.6511	9.9729	5.6302	4.0522	5.9105	5.9312	5.62	3.5084	6.5441	6.2194	8.388	4.7274	3.106	6.4234	8.1176	4.7991	5.1481	6.0809	4.4476	7.8077	7.628	5.3885	5.4588	6.8373	5.4915	10.1543	5.916	6.1827	6.7188	7.3198	4.2525	6.8555	6.3794	4.272	9.9093	4.7279	5.4192	7.6452	3.2585	5.5993	6.0396	6.3796	5.8926	3.406	4.0644	6.0689	6.6307	4.3674	6.2147	5.009	6.0535	5.6876	9.8846	5.9277	5.4568	4.7618	5.8887	5.3194	5.1156	4.4189	7.8731	7.0885	5.5426	7.8347	5.2847	5.8017	5.3568	5.7203	5.5847	4.6713	5.6121	8.4568	7.0366	5.9479	5.1946	8.817	5.204	6.1054	9.1964	5.5555	5.3356	5.1006	6.6712
PF3D7_1221000.mrna1_1	PF3D7_1221000.mrna1_1;1922	1922	6.0974	5.7811	4.7328	5.6171	4.3031	6.3014	6.2722	5.7463	5	7.1927	6.7475	8.3738	4.5904	1.4906	7.0155	8.2954	5.9998	5.1355	6.0622	5.8711	7.5969	4.6713	4.8395	6.1272	5.9134	5.0717	10.5288	5.318	5.4525	6.5712	6.3802	3.6904	5.6568	5.5589	4.8268	10.5111	3.5423	4.1651	7.2781	4.1811	6.1204	6.4214	4.7506	5.4976	5.0661	6.0385	5.8861	7.9766	4.9773	6.953	6.2619	5.6023	5.8174	6.3116	5.5844	5.5463	4.9973	6.359	6.007	5.5829	7.6126	8.5902	7.7509	4.8273	4.5916	6.1973	5.4584	5.9467	5.6574	4.7934	4.6106	5.2284	6.8119	5.7751	5.9442	6.6018	8.3475	5.1875	5.9411	5.5163	6.0356	5.4715	6.595	5.0798
PF3D7_1221000.mrna1_1	PF3D7_1221000.mrna1_1;1923	1923	6.5586	5.5856	5.1131	5.4443	3.0286	6.3416	6.2843	7.4396	0	6.724	6.3709	6.6508	5.4851	3.3951	6.6982	6.1112	6.1534	8.0023	6.0509	4.7485	6.7196	5.3395	5.2376	4.4209	5.5295	5.2946	11.0671	5.9903	4.8334	6.8292	6.6157	3.6531	5.6904	5.5817	4.9681	11.0465	4.393	5.332	7.3137	3.774	7.8063	6.8912	6.6824	6.5578	5.1993	5.3484	5.9488	7.6651	4.5765	7.1179	6.7174	6.1765	6.5165	6.0292	6.2759	4.9458	4.4087	6.8456	6.4182	6.0052	4.4141	8.1237	7.2278	5.9148	5.5916	4.5515	5.4548	10.4092	4.9905	6.7548	5.3858	5.0691	8.4248	6.7094	5.8797	5.8311	8.4019	6.4436	6.854	7.1623	5.6097	5.6395	11.0892	5.4094
PF3D7_1221000.mrna1_1	PF3D7_1221000.mrna1_1;1924	1924	6.8384	5.7514	5.2578	5.4476	2.7442	7.7955	5.5804	5.1727	3.1043	7.1412	4.843	5.6702	4.3255	2.275	7.982	5.1014	5.6755	5.3593	5.2005	4.3016	6.814	3.2434	4.2585	5.436	5.0921	7.3681	10.4025	5.2238	4.3709	7.3186	6.4271	4.2555	6.8059	4.8309	8.0903	10.7869	3.9523	5.1591	5.9272	4.729	7.4879	7.0422	4.813	6.4911	5.0157	3.7991	3.366	5.7592	3.5323	6.0361	5.9711	4.9732	3.0108	5.5398	5.9406	4.5674	4.4469	4.957	5.3709	6.0043	5.1898	8.2367	5.3034	5.8654	4.5342	5.4433	4.9814	5.5214	4.585	5.7096	5.554	5.142	5.8455	5.7227	6.1171	4.8644	8.491	4.4705	6.53	5.5157	4.2456	4.9016	4.3923	4.1715
PF3D7_1221000.mrna1_1	PF3D7_1221000.mrna1_1;1925	1925	6.0206	5.8349	5.6988	4.6605	4.0798	6.7806	4.7533	5.3764	3.3882	5.6767	6.3381	3.991	5.5524	4.0081	6.6703	5.0738	6.1489	4.6182	5.04	3.9355	6.9833	5.3334	6.0509	4.8258	4.0661	2.3561	6.2748	4.5638	4.1522	8.119	7.0391	7.3003	4.9919	4.4005	4.6141	3.844	4.5286	5.5928	5.0233	3.0721	3.6358	5.466	5.2223	4.706	4.5466	5.4353	5.2441	3.9561	5.7304	5.8184	4.1027	4.2884	3.4738	5.4568	6.2527	3.8895	5.7594	5.4803	5.6349	4.393	4.6035	8.0563	4.7597	5.859	5.0751	6.3546	3.0841	6.0279	4.327	5.6363	5.1867	3.4209	5.3187	5.6247	4.9406	4.4653	8.1819	4.6247	4.4561	5.9923	6.2378	4.228	5.7669	4.5404
PF3D7_1221000.mrna1_1	PF3D7_1221000.mrna1_1;1926	1926	5.2334	6.2882	5.4482	5.8184	3.1715	7.4173	4.8156	5.9878	3.8817	6.2319	5.5904	5.4581	5.3023	3.9505	7.9403	4.4376	6.4079	4.6971	5.605	5.0457	6.0181	4.1301	5.269	3.106	4.3277	4.7285	5.2869	4.8079	4.257	6.1504	6.1609	3.852	4.6859	5.6488	4.3646	5.0892	4.0548	5.1811	4.4189	3.4931	5.0206	5.5129	5.2059	4.5323	4.4416	5.0592	5.5475	5.1835	13.3867	6.8225	4.9759	5.1791	3.925	5.3561	3.8953	4.366	4.4764	6.2207	5.114	6.135	5.3441	7.6906	4.8977	5.6814	5.4363	5.2472	4.3255	5.384	3.1922	5.1922	4.7724	4.7949	5.8006	5.4767	4.2555	5.021	8.7022	4.7981	5.7983	5.7325	4.4796	3.926	7.2246	5.2307
PF3D7_1221000.mrna1_1	PF3D7_1221000.mrna1_1;1927	1927	5.5981	5.8686	5.1871	5.9201	4.7474	7.6851	5.394	4.9155	4.915	6.2498	5.2724	4.4067	4.7544	4.3226	8.1624	4.7377	5.7827	4.84	5.4725	5.0255	5.9807	5.1961	5.2776	4.9887	5.7463	5.5907	5.5264	4.1835	3.5826	5.6843	5.8422	4.1334	4.5002	5.9095	5.5179	6.1918	4.557	4.2494	5.596	5.1056	3.9727	7.6109	5.1056	3.7581	4.5595	4.0592	4.7544	7.6693	4.6871	7.0075	4.8629	4.9575	0.696	4.8914	4.6639	4.4627	4.8615	5.1993	5.2664	3.6645	5.2876	9.0838	4.8929	6.5625	5.1177	4.9768	4.5392	5.4219	4.9598	4.8694	4.9336	4.7104	6.8131	4.6943	5.2479	4.8904	8.4096	4.6662	4.8465	5.2087	5.2315	4.9406	5.7004	4.4575
PF3D7_1221000.mrna1_1	PF3D7_1221000.mrna1_1;1928	1928	7.0664	6.1715	5.6716	6.1039	4.7071	7.6134	8.1769	6.1426	6.1289	7.1426	6.1233	6.005	6.5472	5.0841	8.2596	5.3391	6.0644	7.5406	6.6793	4.3277	7.7835	6.1973	4.975	5.157	5.0045	5.7428	7.5898	6.0411	5.3523	6.3029	7.9076	0	7.3095	5.1185	5.4748	5.8868	2.5236	5.8329	5.1227	4.6588	6.1169	6.2199	5.4809	4.839	6.7777	4.5441	5.5116	4.4482	4.8797	8.2856	5.4366	4.7772	4.1538	5.0453	5.8612	4.4356	5.667	5.77	5.2861	4.5595	6.0139	9.6384	7.391	5.4584	4.8895	5.2376	4.9718	7.2959	6.2999	5.8866	4.8089	6.021	6.7973	5.9766	4.5509	4.9307	9.5496	6.5798	5.5801	5.5744	5.537	5.7787	7.943	6.5863
PF3D7_1221000.mrna1_1	PF3D7_1221000.mrna1_1;1929	1929	9.2127	7.3255	4.5674	5.1558	5.1699	7.7969	7.2722	8.7334	7.6363	9.5028	4.1946	6.0644	5.6551	2.0286	8.2555	5.2563	9.8685	10.7668	6.4529	4.5242000000000004	7.595	8.5894	4.9477	7.7537	5.9355	5.135	5.8056	6.353	5.9699	8.776	11.2499	4.1497	9.7719	6.6719	5.1514	5.2709	4.5807	4.2913	5.7241	5.8706	4.204	5.4571	7.0691	6.4501	9.3246	4.85	6.4138	5.9709	3.8639	8.952	4.7897	6.8339	7.8801	5.7255	7.5552	5.7353	4.8615	11.1791	9.1796	4.263	5.6482	10.3774	8.4344	5.4182	5.7361	5.327	5.6812	8.4295	7.9304	6.5181	4.9955	6.6447	12.5111	9.2437	5.0391	4.8202	11.0299	8.507	5.803	6.2036	4.7714	5.7671	8.9831	7.4028
PF3D7_1221000.mrna1_1	PF3D7_1221000.mrna1_1;1930	1930	9.2301	5.1942	4.7225	4.9819	5.106	9.0384	6.7688	10.2053	5.7863	9.2658	4.3427	5.0161	5.275	4.9317	9.1532	5.4057	9.9997	9.7963	4.327	5.2824	7.2771	9.3329	5.1922	6.853	5.7618	4.813	5.7142	5.0921	5.2931	7.9403	10.1515	4.6288	9.7566	6.0546	5.1514	3.3882	4.6966	4.8851	5.5267	2.858	4.8733	5.8022	6.07	6.8997	9.4521	4.7703	5.0339	4.9823	2.067	8.4012	5.4172	6.0997	3.591	5.7621	6.356	4.9878	5.0841	11.3822	9.5024	4.7882	5.4584	8.9129	8.7238	5.8104	3.7939	5.0206	6.2453	8.4534	7.6268	6.1791	4.1416	5.7923	12.3603	9.0249	5.5395	5.6124	10.0774	8.3987	6.5566	5.6314	5.7882	7.0941	8.8991	8.1733
PF3D7_1221000.mrna1_1	PF3D7_1221000.mrna1_1;1931	1931	8.8855	4.7576	5.694	4.7027	4.8841	7.7667	7.2651	7.2227	6.4351	9.4313	4.5987	5.067	4.7908	4.3016	8.1497	4.5632	9.581	10.1539	4.0072	4.5711	6.5723	8.2919	4.0365	6.9628	5.4128	4.7671	3.2203	3.9117	5.3169	7.3609	10.6943	4.2456	9.5099	5.3154	4.6147	3.9174	4.0268	4.2593	5.135	4.8354	3.511	5.6005	6.7719	6.6488	8.7386	2.3103	5.2005	7.1106	4.5795	7.3347	5.3597	5.9959	3.0461	5.2353	6.4289	4.238	4.859	11.2301	9.2242	3.858	4.7724	8.9709	8.2497	4.3234	5.4145	4.5416	4.373	7.8203	7.43	5.5481	5.1977	6.0312	12.4086	9.1776	5.8755	4.7137	10.4068	7.7878	5.95	5.5844	5.1643	4.5311	8.8749	8.5756
PF3D7_1221000.mrna1_1	PF3D7_1221000.mrna1_1;1932	1932	9.782	5.4754	5.116	4.9754	6.7654	9.0354	7.5334	9.425	8.3209	9.7486	5.8012	6.3957	5.5267	6.7887	10.0987	4.5053	10.1898	10.5148	4.5454	6.7354	8.0578	9.7578	7.0282	7.3904	6.3475	5.4373	4.9026	6.1173	6.4949	8.6827	11.1598	5.7126	10.0213	6.2445	5.6008	4.314	4.9722	6.2042	6.2449	4.5632	2.2296	6.7103	7.5291	7.8708	10.2065	3.6949	3.4738	5.8681	2.9542	8.0612	5.625	6.6841	4.3455	6.2246	7.6816	5.7824	5.8926	11.8814	9.5005	4.6041	5.922	9.4487	9.5448	6.2342	3.0548	5.4709	5.0575	8.8634	8.5185	7.9899	5.9649	5.6579	13.2112	9.62	5.4256	5.2036	10.7586	9.3441	6.6502	6.0514	6.08	6.4005	9.6354	9.0063
PF3D7_1221000.mrna1_1	PF3D7_1221000.mrna1_1;1933	1933	9.4436	5.5141	6.5337	5.7509	8.8502	8.9772	7.2383	7.2114	9.2328	10.0789	5.8215	6.0283	11.1717	8.5554	9.6502	4.852	9.2473	10.1775	4.9331	6.4021	8.6143	9.6234	6.054	7.25	7.0227	5.1538	5.1871	5.3509	6.7863	8.4964	10.5715	3.9059	9.8678	7.551	5.1981	5.6571	4.2943	5.0343	6.0514	2.3334	5.0325	8.5683	6.151	8.2868	9.5653	5.8025	5.374	5.6988	4.2265	7.8336	5.1981	6.8689	4.9303	5.7623	7.6704	4.1094	6.695	11.6676	9.5283	3.8738	5.2551	9.2597	9.0642	6.9509	4.9458	5.0883	5.2802	8.8284	9.0421	7.8003	4.8826	7.7001	12.9155	8.9032	5.7129	5.814	10.36	8.8814	7.1304	6.0201	5.1611	5.0241	9.4067	10.0424
PF3D7_1221000.mrna1_1	PF3D7_1221000.mrna1_1;1934	1934	9.7506	5.5491	6.5629	5.6058	9.915	9.5842	8.4093	8.7011	9.8587	10.3294	4.8699	7.2586	4.3533	9.5797	10.0156	4.2411	9.8689	9.7898	5.4403	7.6297	9.1256	9.026	6.366	8.127	8.6872	4.7682	5.2836	5.93	7.8105	8.9919	10.889	5.3858	10.2758	9.4347	5.5295	6.203	4.464	5.1973	6.4565	5.1719	4.5148	6.7618	7.4835	8.9254	9.6855	5.1181	5.6317	6.3856	3.3923	7.9656	5.1839	6.763	4.2839	5.0334	8.9917	4.7415	5.0365	12.0203	9.4381	5.1064	5.7853	9.6273	9.3784	7.4982	6.1098	5.295	4.5656	9.0888	8.8595	8.0949	4.4621	7.0578	13.4655	9.3345	5.8271	5.1027	10.6377	8.8554	7.3807	6.552	5.1755	3.7082	10.0434	9.7483
PF3D7_1221000.mrna1_1	PF3D7_1221000.mrna1_1;1935	1935	10.0235	5.9713	6.8736	5.3234	9.6735	9.76	7.11	7.8655	9.6263	10.5722	4.9212	7.2127	5.394	8.9058	10.2255	5.6868	10.0371	10.2028	4.7479	7.7943	9.0629	9.8319	6.2981	8.0171	8.0895	3.8186	4.7634	5.4423	8.1278	8.8722	10.8838	5.6901	10.329	8.2604	4.7677	5.9269	4.5892	5.8612	6.9541	4.5279	4.067	8.7092	7.3378	8.4893	9.9792	5.3416	5.1127	6.2904	4.5692	8.459	6.1886	7.0283	5.7918	6.5337	7.7171	4.8958	5.5619	12.4938	9.6827	6.044	5.5583	9.5244	9.684	7.66	5.3016	5.0921	4.7285	9.6343	9.7267	8.2046	5.1985	7.3505	13.5635	9.5279	5.61	5.9805	10.2588	9.1131	7.2875	7.2739	6.0468	4.696	10.3601	10.8304
PF3D7_1221000.mrna1_1	PF3D7_1221000.mrna1_1;1936	1936	10.2055	5.1106	4.6764	6.4119	5.6918	10.1112	5.5242000000000004	6.9548	2.6736	10.3735	5.4492	8.7262	5.7777	5.3684	10.086	5.6744	7.9627	9.4514	5.0644	5.4091	8.4562	8.4407	5.5638	7.801	5.496	4.4289	5.0099	5.1202	5.489	8.1126	10.2882	2.5008	9.8741	6.3198	5.5232	5.1489	4.7866	5.0802	5.9923	3.5558	4.3944	6.2668	6.2286	7.3854	9.8073	6.1789	4.6809	6.3388	2.6826	8.6609	5.9919	6.1208	4.9279	6.6402	7.5992	5.1799	5.7434	12.3691	8.6161	3.6124	4.8319	7.5724	10.3555	8.8944	5.8143	6.356	4.2906	8.6429	8.8607	7.9662	5.669	6.8576	13.0463	8.9415	5.9796	5.4899	10.3182	9.5312	8.5217	6.1709	4.7404	4.8151	9.5567	9.5641
PF3D7_1221000.mrna1_1	PF3D7_1221000.mrna1_1;1937	1937	9.1838	4.3604	4.7597	5.1169	4.2869	8.9785	5.823	6.3763	3.5135	9.6371	5.23	6.8633	5.0592	4.3455	9.1777	4.7965	6.8277	7.1873	3.3334	5.3262	6.6871	6.8556	5.2596	5.9395	5.2114	4.8895	4.4094	4.7576	4.9828	7.1818	7.08	2.7485	6.6209	5.9919	5.1102	1.7908	5.4192	4.0993	5.7983	2.3132	6.8374	5.1518	5.5301	6.062	8.7876	4.9676	5.7192	4.5969	4.5509	8.5603	4.861	4.4522	5.1396	5.8917	7.5798	4.9392	5.7533	9.3572	6.1467	4.3847	5.9112	7.0557	8.7658	7.4628	4.2001	6.2754	4.5097	8.9138	7.3056	8.0248	5.4316	4.8304	10.3207	6.1763	5.2544	6.3239	8.7659	8.218	7.1344	4.857	6.3322	3.3103	9.2679	8.5613
PF3D7_1221000.mrna1_1	PF3D7_1221000.mrna1_1;1938	1938	7.4589	5.017	4.5686	5.4588	3.6323	9.3041	6.2957	6.6384	4.5236	7.5622	5.2578	6.5969	4.3868	1.8914	9.4927	5.7252	7.7999	5.3899	3.9298	5.2559	8.3745	4.0557	4.7866	5.5323	5.0583	2.7845	3.257	4.9495	5.367	6.527	6.019	3.8186	5.8465	5.7268	4.9449	2.4383	4.6106	5.2743	5.4621	4.9782	6.4065	4.8895	5.0325	5.905	6.0875	5.916	5.6291	4.7485	4.3882	8.6007	5.5103	5.4822	6.0085	5.5981	7.0661	5.6032	4.8733	5.9807	6.5108	6.3921	4.8022	5.7004	6.6331	7.4985	2.4931	5.62	5.0648	7.161	6.513	7.6763	6.2032	4.9882	7.0821	5.5515	5.1094	6.3533	8.0883	5.7991	6.8381	5.0144	6.4809	3.6982	7.2894	5.4449
PF3D7_1221000.mrna1_1	PF3D7_1221000.mrna1_1;1939	1939	6.7844	5.1867	5.2273	5.5314	5.2965	10.1383	6.0877	6.7691	0.1635	6.7275	7.4919	5.6047	5.2821	4.1627	10.311	4.8525	8.2567	6.2443	3.842	4.5987	7.7825	4.3903	5.5466	4.7777	5.875	3.797	4.1723	4.5329	5.5598	7.5322	5.6772	5.323	5.7716	5.407	5.6334	4.4323	5.263	4.9658	5.5951	7.2015	5.3906	6.0687	4.7751	6.2108	5.2965	6.0261	5.5549	4.9787	3.5838	7.65	5.0993	5.9148	5.7751	5.6165	7.3779	5.1338	5.2016	5.8092	5.7819	4.7876	5.8296	6.3992000000000004	6.1262	4.9982	4.3455	5.7131	5.0391	7.643	5.5481	8.0963	5.3512	5.3448	7.4149	5.0255	4.3031	5.636	8.3685	4.86	5.7631	5.3049	4.8304	2.7549	7.8471	4.3505
PF3D7_1221000.mrna1_1	PF3D7_1221000.mrna1_1;1940	1940	7.2377	5.3176	5.3985	5.6551	6.4226	7.4599	6.5972	7.4194	6.356	7.2484	4.2957	4.7208	6.3901	7.844	7.0218	5.0224	8.9417	6.3156	8.0338	4.382	9.2042	5.0561	6.2132	5.1969	4.4114	3.8787	7.8255	7.1579	6.3145	7.9389	6.135	6.2363	5.2574	5.2137	5.1445	7.2806	5.9946	5.3067	6.2065	4.7415	5.0734	2.9486	7.4963	4.8146	5.3187	6.1932	5.9406	5.1723	5.4712	8.7099	4.6548	7.5546	6.9872	5.1077	5.6499	5.0913	5.2746	6.2232	5.7952	4.516	4.8738	9.0128	5.5925	7.704	5.6525	5.0299	4.5046	7.7948	5.0682	6.2871	5.0457	5.3796	7.6275	5.373	5.9679	6.1544	8.7594	5.9923	8.0019	5.0175	4.9045	4.6887	7.9382	5.4019
PF3D7_1221000.mrna1_1	PF3D7_1221000.mrna1_1;1941	1941	7.1306	4.6035	5.546	5.2342	5.3041	6.6027	7.1142	8.5917	5.8507	7.3631	5.7863	4.5229	5.4386	5.4683	7.4396	5.753	8.98	6.6307	5.5595	4.9561	9.1547	4.7415	6.5653	5.1875	6.5084	4.6696	4.8243	4.9098	5.3865	8.6514	6.2608	6.1538	5.2563	7.5517	4.6005	5.2869	6.1918	5.8775	7.1143	4.6673	8.7804	3.774	4.382	5.7087	5.3583	8.8813	5.5552	5.1671	6.9272	7.1342	4.7015	5.3733	6.9945	6.3696	6.4444	5.9345	5.2716	6.5135	5.5438	4.6047	6.2821	6.8769	6.2555	6.7612	5.0626	5.8076	4.7479	9.0169	5.6476	6.924	7.432	5.848	8.306	5.6668	4.7479	6.6146	7.8372	5.8296	7.3585	5.991	4.7629	4.4647	9.5628	6.1208
PF3D7_1221000.mrna1_1	PF3D7_1221000.mrna1_1;1942	1942	6.314	5.9986	5.6053	5.3604	4.1699	6.7374	7.318	8.4178	3.0144	7.5808	5.6571	5.2192	5.8716	3.6882	7.1703	6.8384	9.1757	6.2203	4.8475	5.3248	7.816	5.0365	5.4057	5.8856	6.9479	3.8022	4.144	4.5367	4.917	8.1589	7.021	4.1185	5.4568	7.3978	5.0626	5.2036	7.3265	6.7416	5.93	4.1619	8.5778	6.4674	5.9857	6.9242	6.6275	6.0321	6.8846	6.0235	4.5613	8.0014	5.6044	4.7592	6.5836	5.5185	6.7266	5.0112	5.8711	7.2491	5.6418	4.9542	5.9336	5.8176	6.793	6.4375	7.3007	4.9588	5.0626	10.7436	5.2238	7.7509	5.1181	5.4509	9.8797	6.6956	5.3649	6.3032	7.7537	6.8638	7.6716	7.4487	5.1707	5.5429	11.4463	5.8565
PF3D7_1221000.mrna1_1	PF3D7_1221000.mrna1_1;1943	1943	6.3903	5.1902	5.4124	6.3416	3.5361	6.1177	6.8194	8.1449	3.9773	7.2512	6.6623	5.3916	5.9623	4.1795	5.4077	5.8367000000000004	8.7281	4.8339	4.6456	4.4436	5.7576	4.8334	4.6859	6.0635	8.2668	3.9644	4.5254	5.1663	4.8006	5.8367000000000004	6.0132	4.7576	6.0787	9.3176	4.266	4.9732	5.8773	5.1094	4.862	5.2311	6.2515	4.5072	5.7541	7.145	6.154	4.5373	5.5555	5.235	3.2063	6.9024	5.3688	5.0103	6.439	5.7186	6.1352	4.6876	5.306	7.0857	6.1071	5.8557	5.7895	6.6182	6.8462	3.6392	11.0479	5.6398	4.7043	4.2943	6.203	6.264	4.4783	4.591	6.1262	5.2327	5.9486	6.364	7.8995	7.0277	6.1295	11.3619	5.9453	3.6679	5.8495	6.3262
PF3D7_1221000.mrna1_1	PF3D7_1221000.mrna1_1;1944	1944	8.2026	5.7613	5.2713	5.0492	4.7533	5.8377	6.6032	8.3202	3.797	8.6952	4.504	8.3156	5.384	3.7814	4.9392	5.327	8.6232	6.7308	5.1268	5.7554	6.9676	5.3158	4.8104	5.675	8.4422	4.2141	4.5254	5.4239	5.497	4.5753	6.4593	5.0201	5.5182	9.2428	3.8227	2.9542	4.1102	6.2022	6.666	5.4118	4.3462	4.3212	5.4938	6.5378	8.4635	6.2139	6.6008	6.1035	4.1383	5.9081	4.9112	5.0391	6.5709	6.0516	6.3549	4.4175	6.413	6.3496	5.995	5.7129	4.1359	6.1689	5.4239	4.9905	5.1639	5.0255	5.1779	5.5254	6.0179	6.9906	4.1731	6.1434	6.9894	5.5774	5.5619	5.7463	7.9032	4.5348	6.7735	5.3604	6.5986	4.9373	6.6234	5.9326
PF3D7_1221000.mrna1_1	PF3D7_1221000.mrna1_1;1945	1945	6.7661	5.1432	5.7363	5.8625	6.0306	7.7977	7.4846	8.7027	5.735	7.0116	5.029	5.2091	4.7301	5.3768	5.9189	4.4155	8.8064	6.6554	5.6168	6.2234	6.8863	4.9189	5.4002	4.7469	6.5773	4.5447	1.8278	4.3009	5.8753	5.9577	5.4097	5.0695	6.126	7.1066	5.6085	3.0426	5.5062	6.5038	5.3778	5.6378	5.7162	5.272	5.4077	6.3262	6.1127	6.1008	7.4588	4.8555	4.8017	6.2675	5.5668	5.366	6.3672	5.3875	6.6869	4.7918	5.963	12.2623	6.8768	4.9625	5.6174	6.4864	5.3565	5.4925	4.9481	4.5141	5.0518	5.4283	6.1283	7.2242	5.116	5.3544	13.4563	6.7741	5.2589	6.2223	8.0372	5.1102	6.4632	5.1014	4.7274	3.8914	6.0611	6.2024
PF3D7_1221000.mrna1_1	PF3D7_1221000.mrna1_1;1946	1946	7.5211	5.4419	3.9754	5.779	4.6282	5.2873	6.9933	7.9301	4.4039	8.4667	5.2323	4.8743	5.14	2.4114	5.5314	4.8689	8.7943	7.1713	5.3009	6.2261	7.9005	5.3082	4.4101	4.6352	6.4785	3.9855	5.4249	4.6223	6.0188	6.971	6.3178	1.6182	5.4212	6.7227	4.8515	5.9512	5.3494	5.7287	5.7653	4.8068	3.2203	3.3491	5.3212	4.7581	5.5564	6.1436	5.9303	5.3085	4.7339	5.667	5.6124	4.8074	6.1944	5.8634	6.3688	4.9718	4.7098	6.8343	5.6005	5.1194	6.3619	5.8301	5.5311	5.5314	4.5242000000000004	4.7214	5.8822	6.325	5.5659	7.0664	5.5711	5.1973	7.8205	5.7225	5.6226	6.3621	8.4609	5.093	5.8831	4.0959	4.8525	5.0695	7.0537	6.3275
PF3D7_1221000.mrna1_1	PF3D7_1221000.mrna1_1;1947	1947	6.9883	5.6159	5.5892	5.6407	5.392	5.0081	7.0354	8.6021	2.2449	7.8243	6.5043	4.61	6.4157	3.2675	5.4249	6.0184	9.6614	8.0048	4.6966	5.438	11.9681	4.4383	6.7883	4.9718	8.7584	4.2319	3.669	5.4114	5.7655	11.7951	5.0866	5.4702	4.9112	10.4049	4.9542	5.8492	5.911	5.9528	5.3614	4.9298	3.8032	4.5254	5.8567	7.6665	6.8633	6.6977	5.3302	6.2085	4.4269	5.1493	4.9855	4.5148	5.4148	6.0407	6.5491	5.3847	5.2273	10.9293	5.1961	4.439	4.9878	8.0016	5.796	5.3395	5.8099	5.2566	3.845	6.1886	5.9523	6.6896	6.1841	6.21	11.6687	4.9481	6.4748	4.546	8.2952	4.8089	5.8542	5.9632	4.7131	2.9373	8.2398	5.7533
PF3D7_1221000.mrna1_1	PF3D7_1221000.mrna1_1;1948	1948	7.47	5.3067	5.3505	7.1608	4.926	5.4131	7.5078	9.0253	4.8909	7.6483	5.0483	5.3234	6.6529	4.435	6.121	5.2506	9.734	7.1468	4.554	6.152	10.6991	3.1243	5.2705	6.1809	7.6334	4.861	5.3466	3.9107	6.414	10.9013	5.8076	4.7527	5.9727	8.6509	4.7415	5.1997	5.0461	6.0639	5.9357	5.3712	5.2083	5.9715	5.714	3.4647	6.8418	6.4893	5.6226	5.1615	5.1518	4.1859	5.7382	4.8495	5.1169	6.2313	6.842	5.2067	4.9832	10.6217	4.9556	5.7988	5.432	7.5161	6.2468	5.6014	5.3071	5.7344	3.4816	4.6053	6.696	7.4782	5.605	5.0365	10.5129	6.1811	6.3621	6.0959	8.6017	4.6814	6.6418	5.044	6.3375	5.5904	6.3539	4.6467
PF3D7_1221000.mrna1_1	PF3D7_1221000.mrna1_1;1949	1949	7.0603	4.7065	4.8425	5.2585	5.0272	4.8943	5.1759	6.0301	3.2615	7.4635	5.5868	5.2979	5.1783	4.3951	4.1747	5.2441	6.3973	4.157	2.943	6.3825	5.337	4.5868	5.1659	5.2114	9.1604	5.51	8.6631	4.4712	6.6041	6.4894	6.1635	4.3384	4.4783	10.2117	5.3111	10.1488	5.0175	4.926	7.7516	7.5131	3.228	5.1297	4.6182	5.532	6.5892	5.4912	6.3773	7.4414	5.6436	4.1977	4.9676	5.0281	5.323	5.696	6.9119	5.1416	4.7772	5.8704	5.6619	5.2334	4.6798	6.278	4.3125	5.8681	5.1707	5.4266	4.7409	5.9789	4.4588	9.046	5.6389	5.1934	7.5913	5.7358	5.6511	5.2483	7.5728	4.7506	6.9638	5.4989	4.6005	5.4363	6.921	4.5632
PF3D7_1221000.mrna1_1	PF3D7_1221000.mrna1_1;1950	1950	7.2254	5.9484	6.0092	5.0413	5.0635	5.5273	6.9313	8.5916	3.263	7.3602	6.5333	5.054	5.4796	2.4673	5.8907	5.89	9.034	4.3413	5.3027	5.5874	5.8329	5.07	4.9016	8.5548	7.6682	7.0895	4.327	4.6076	6.6401	6.5836	6.4722	1.1953	7.6328	7.4268	6.1849	4.3427	5.2479	5.4426	5.8904	4.5385	4.8753	5.0488	6.3329	8.1906	5.7519	6.6131	5.5856	5.9676	4.6235	4.257	6.0654	5.876	5.407	6.0358	6.7074	4.7153	4.8161	6.7206	5.8076	5.439	4.7576	6.8983	3.0942	4.4443	4.0161	6.2593	5.2207	5.0237	5.527	6.7343	5.6699	5.6395	8.012	6.5073	5.9057	5.2055	7.6003	5.2675	6.8036	5.3409	7.015	3.9791	5.8397	3.9011
PF3D7_1221000.mrna1_1	PF3D7_1221000.mrna1_1;1951	1951	6.7522	5.6317	7.6893	4.9732	4.1747	6.4124	5.4236	5.0206	3.437	7.2987	6.1683	5.8485	5.0453	4.9551	6.0052	5.8873	5.3118	4.238	5.8885	6.4866	4.8953	4.5304	4.6023	7.1637	6.6961	4.9602	4.1301	5.5081	6.7204	6.1022	6.9578	3.61	6.8589	6.8479	4.4189	4.9165	4.7004	5.0413	5.0117	5.2024	4.2024	5.1322	5.4396	6.5314	5.8086	5.1787	6.3212	5.3132	4.6218	4.3391	5.0592	6.2114	5.5786	6.5006	6.1741	4.9736	5.433	6.6402	5.9227	4.9131	5.4979	6.3963	5.3341	5.5607	4.4121	5.3391	4.8319	5.9423	4.8585	6.6819	5.6067	5.3937	8.0497	6.2003	5.6499	5.0426	6.9832	5.1114	6.2456	5.7159	5.7983	4.4529	6.8354	4.4303
PF3D7_1221000.mrna1_1	PF3D7_1221000.mrna1_1;1952	1952	6.5593	5.9584	3.6135	5.5364	4.6988	6.2155	5.0968	5.5423	5.3001	7.8158	5.6404	6.0609	5.5981	5.6614	6.7267	6.5237	5.432	4.1218	5.496	6.0297	5.5466	5.4663	8.3525	7.4615	5.9291	4.1683	5.0295	4.8595	6.0016	5.7637	6.555	8.2787	8.0865	6.7918	3.9579	5.0738	5.8017	5.2265	7.4217	4.8379	5.5934	5.14	4.6831	5.9662	5.2483	4.6673	5.8334	5.537	5.9253	6.5059	6.1451	5.8822	4.6064	6.9142	6.1127	5.3498	5.3345	6.983	6.0553	6.2118	5.1695	5.9984	5.9435	5.739	5.3858	5.26	4.7871	5.5062	5.3968	6.1359	4.7131	4.9995	8.8365	6.8848	5.9326	6.1106	7.5298	4.5862	6.283	5.3586	6.1169	5.7159	5.6616	4.0444
PF3D7_1221000.mrna1_1	PF3D7_1221000.mrna1_1;1953	1953	6.4914	5.2529	5.8706	5.263	5.8027	5.9208	5.348	4.6758	3.4529	6.7789	6.0301	5.7428	4.847	4.4912	6.5931	6.675	6.1008	4.4019	4.7447	4.7021	6.2479	5.709	10.434	7.8006	5.9679	4.5874	5.3625	4.8237	5.9413	5.3778	6.5644	10.0986	6.7948	5.3234	3.9326	6.0862	4.8268	4.5116	5.6182	4.5747	5.7178	4.1018	4.8575	5.4346	5.4519	4.1506	6.1611	6.2761	5.43	6.7105	5.4584	5.946	4.9667	6.0976	6.1977	6.0501	5.3266	6.8216	6.8413	5.3331	4.9686	6.3909	6.5683	5.8097	5.0858	4.847	4.6299	6.4954	5.1755	5.8674	5.4877	5.4152	7.5593	6.7931	5.7366	5.4718	7.863	4.8515	7.1531	5.856	6.1262	5.8634	6.567	4.9241
PF3D7_1221000.mrna1_1	PF3D7_1221000.mrna1_1;1954	1954	6.1283	5.5261	8.192	5.8824	5.6056	5.9572	5.5423	6.6646	5.897	6.7765	8.0829	5.9021	6.1805	5.8192	6.0734	6.1953	6.2832	4.2972	5.6097	6.5035	6.3872	6.1605	5.1922	7.7554	6.1611	6.3517	6.2917	5.6381	6.6302	6.6118	6.2759	3.5472	8.1748	6.2128	5.803	5.9991	5.9516	6.1357	5.6665	3.1795	4.5027	3.5097	6.3531	5.225	5.3377	5.5002	6.3616	4.691	5.2327	5.9955	5.0811	6.3136	3.943	10.358	7.852	7.2192	8.2581	10.1505	6.7942	5.3338	4.6679	6.6206	6.4822	5.922	4.9649	6.487	5.3136	5.2657	5.5999	6.3226	5.9971	7.6806	10.5964	7.4583	4.7735	6.1229	7.3618	5.6311	6.7493	6.6826	5.6789	5.5604	6.1445	5.917
PF3D7_1221000.mrna1_1	PF3D7_1221000.mrna1_1;1955	1955	6.1229	5.7527	7.2142	5.9814	4.905	6.541	6.3756	7.0017	4.0321	6.6931	7.5741	6.4413	5.7082	5.4199	5.1363	5.8455	6.4761	4.7301	4.9279	5.5768	6.1944	5.3593	5.671	7.4424	6.0802	5.594	5.2672	4.975	5.8706	5.8649	6.5113	4.4195	7.506	6.1485	6.1863	5.0475	5.1938	6.2407	6.2493	4.9777	5.1322	4.6404	5.7471	5.0768	4.5154	4.0321	7.1107	4.9174	4.9397	4.6651	5.9129	6.071	4.6993	10.5687	5.4443	3.7181	8.0942	9.1342	6.8471	4.8924	5.2227	6.1393	6.2288	5.4336	4.9732	5.6817	5.9241	5.8525	5.3789	5.5686	5.1052	7.4859	10.1336	6.3076	5.1272	6.2137	7.3689	4.9481	6.3107	6.2606	6.2003	6.2091	5.9345	5.5441
PF3D7_1221000.mrna1_1	PF3D7_1221000.mrna1_1;1956	1956	6.4004	6.1406	6.8056	5.847	4.9681	9.1134	5.5423	6.4676	5.408	6.3236	6.4777	6.0676	5.8301	4.5546	9.4315	6.3597	6.3142	4.5097	4.9676	5.897	6.4946	6.0999	5.1973	7.9528	5.5865	5.4803	5.6109	4.7109	5.1131	6.5048	6.6961	3.6724	7.6267	6.1077	5.9805	4.6129	5.4243	5.917	5.7134	5.1934	3.306	4.4796	5.9115	3.6656	3.9326	4.554	6.6234	5.7208	4.275	5.7642	6.0239	6.015	5.0652	11.3538	4.9828	4.153	7.6206	8.6872	7.0676	4.393	5.7382	6.0281	8.3026	5.6259	4.6982	5.7466	5.4077	4.7339	5.3916	4.6369	4.8048	6.9787	9.7321	6.9058	5.1599	5.9148	6.8654	5.723	6.7968	6.06	5.1867	5.7098	4.8084	6.3083
PF3D7_1221000.mrna1_1	PF3D7_1221000.mrna1_1;1957	1957	6.1079	6.0047	7.0724	5.2536	4.6826	8.5808	5.6882	6.7442	3.1375	6.6299	6.0629	5.4967	4.4094	5.1522	8.4084	5.5081	7.0748	3.8629	5.6439	6.3763	5.4555	4.8053	3.4396	7.8099	4.8074	4.757	5.0579	3.9973	6.7272	5.0058	5.6885	2.7549	7.2137	4.7882	5.6631	5.2184	5.0561	5.5534	5.1977	5.3067	3.5595	4.9616	5.7479	4.7714	4.9973	5.0657	5.464	5.8452	5.2176	5.1297	6.3496	5.7015	4.7955	11.1837	6.0864	5.0272	7.5978	9.0593	5.887	3.7991	4.735	5.6179	6.7756	4.6781	4.7918	5.1985	5.1322	4.1293	5.2184	5.2998	3.9222	7.1385	9.5216	6.4968	4.8943	4.5072	7.2543	6.9666	6.8589	5.5141	4.8043	4.6276	5.2968	5.1285
PF3D7_1221000.mrna1_1	PF3D7_1221000.mrna1_1;1958	1958	6.0043	6.3083	7.0053	5.889	3.6369	7.5952	5.9658	7.3099	5.4012	6.7495	7.5575	6.2338	6.3533	4.4436	7.8975	5.8846	6.6007	4.1851	4.8733	5.2012	5.0997	4.7032	5.8989	7.1508	4.6088	4.6662	4.3568	4.8268	5.921	5.3586	6.4168	4.2126	7.1653	6.2841	3.9598	5.2728	5.9975	5.4666	5.5521	5.2098	4.3334	3.5423	4.9227	4.4854	5.5419	4.7076	6.1373	5.2608	4.7522	4.7618	6.5371	5.2675	5.3702	11.1436	5.4016	5.7848	8.2334	9.4694	6.6157	4.4283	3.5583	6.1651	6.9044	5.5765	3.9269	4.9453	5.4026	6.1633	4.5429	5.4019	4.9317	7.2153	10.3718	6.6716	5.2761	5.7148	6.8603	5.4005	6.6304	5.9748	5.0695	5.3705	5.463	5.9551
PF3D7_1221000.mrna1_1	PF3D7_1221000.mrna1_1;1959	1959	6.0376	6.962	8.4411	5.4036	4.4256	7.5211	5.7602	6.2184	0.1506	8.2577	8.264	5.0553	5.8743	3.4594	7.0647	6.3083	6.5062	5.142	4.851	5.0099	5.2645	5.4851	5.0777	7.1374	5.2698	5.8405	8.054	4.2608	5.3572	5.9759	6.2845	2.757	6.7529	5.8352	3.2972	8.3187	5.1436	5.3768	5.3255	6.3393	3.1457	3.7323	6.1262	5.5527	6.7793	4.3688	6.4271	5.4922	5.1579	5.1469	6.4799	6.1146	5.8912	11.4534	5.1791	3.9364	7.2178	10.0585	5.9743	4.9016	5.2261	6.5402	10.8794	6.1583	4.841	5.4578	4.7225	3.5298	4.9551	7.3093	3.0356	6.1833	10.5227	6.2957	4.0807	5.5138	6.754	7.497	6.6991	6.3818	6.2718	5.434	5.3827	5.6508
PF3D7_1221000.mrna1_1	PF3D7_1221000.mrna1_1;1960	1960	5.4676	6.28	7.771	5.7142	3.6576	7.7489	6.1422	5.6041	4.4236	7.7645	8.2425	6.4957	6.1235	4.8369	7.7634	7.0836	5.8171	5.3961	5.8802	5.5301	5.4854	5.7444	4.682	7.5099	5.7469	5.1014	7.8707	5.6017	5.367	5.7087	7.0473	3.8982	6.8257	6.0661	4.706	8.0622	5.5877	4.9941	5.1305	7.0149	8.179	4.7975	5.5674	5.4902	6.7811	4.7687	6.2845	4.9217	4.6792	5.673	5.9662	5.8714	5.4283	11.3612	5.2574	3.5472	7.0301	9.5041	6.1837	3.7949	5.3445	6.6578	7.3042	5.0413	4.8288	4.8958	4.749	5.0496	5.2902	4.5922	4.2563	6.4155	10.8072	5.8736	5.0378	5.7952	6.7953	6.5223	6.7429	5.7674	5.5075	5.4333	4.4155	5.1485
PF3D7_1221000.mrna1_1	PF3D7_1221000.mrna1_1;1961	1961	8.3679	6.8607	8.9992	6.2988	5.0687	7.9131	7.8119	5.4326	4.1359	8.0952	8.5852	6.8591	6.1262	4.1747	7.9342	11.3078	6.7745	4.4463	4.8615	6.4989	6.5464	5.726	5.1775	7.8828	5.9932	4.9773	9.283	5.7477	6.0354	6.2143	5.7663	4.6444	8.0716	5.9944	3.926	9.4237	5.7661	6.4421	6.0323	6.6069	3.85	5.1383	5.7485	5.0858	8.267	4.8395	6.9916	5.0618	3.8043	5.4509	6.7875	5.9736	6.0732	11.4065	4.5814	4.3923	8.1489	10.2987	6.3925	3.8679	6.4748	5.975	6.7067	4.7252	5.5151	5.4954	9.7275	4.5656	5.8738	5.4663	4.8207	7.3939	11.3751	5.0179	5.0708	6.415	8.0997	5.5583	6.1187	6.1463	6.3027	5.3341	5.5832	5.5148
PF3D7_1221000.mrna1_1	PF3D7_1221000.mrna1_1;1962	1962	7.8193	7.7497	5.4967	5.5192	4.4944	7.1804	8.0651	4.7371	4.9928	7.8749	9.2227	4.9551	5.3695	3.8943	7.5989	10.8107	6.496	5.9404	4.3813	6.2919	5.2913	5.8507	5.2126	7.1029	9.0402	4.7835	8.8317	5.3971	6.61	5.4256	6.417	5.0751	7.4195	9.9325	5.2746	8.3349	6.8491	2.7268	4.8709	7.1383	4.6064	5.228	5.2946	5.2001	7.8786	5.4803	5.2012	5.2024	5.7623	6.6802	6.548	5.8462	6.1089	11.6053	5.5506	4.6803	8.6217	7.9021	5.6407	4.7192	9.5617	6.5667	6.9267	9.3663	5.3005	7.3588	5.5005	4.1914	6.5746	5.3049	3.7814	7.5217	9.0812	5.2917	5.8222	8.9639	6.7134	5.4915	9.5338	5.8681	7.9474	5.7743	5.9067	5.6798
PF3D7_1221000.mrna1_1	PF3D7_1221000.mrna1_1;1963	1963	9.8505	6.4632	5.9167	5.1743	2.8992	8.1015	6.3208	6.776	3.1619	9.3911	6.3717	8.0455	4.8283	4.0917	7.7344	7.2308	6.8227	7.7942	9.0022	6.9017	7.338	7.6095	5.8861	7.8097	5.7957	6.3768	9.4349	9.7267	7.3151	7.0297	7.1426	4.0356	8.2625	6.6635	5.7007	9.7267	4.8826	5.2772	5.7957	4.9021	5.9143	4.9026	5.4165	5.8362	10.197	5.7903	4.3512	5.2909	3.841	5.6259	6.5847	6.3217	7.755	11.4668	5.6392	4.7027	8.6967	6.724	5.9715	5.3136	6.6254	6.7782	8.745	7.204	6.3507	5.7079	5.7287	4.6177	6.4443	6.6633	3.9203	7.3549	8.5452	6.813	6.1016	6.9447	8.1923	7.3554	7.3272	6.8306	6.4486	5.9338	4.9727	6.5618
PF3D7_1221000.mrna1_1	PF3D7_1221000.mrna1_1;1964	1964	10.2583	7.2067	5.2887	4.9467	4.5317	7.5964	6.1381	6.4848	5.2369	9.5994	6.4955	7.6064	6.1064	4.1819	7.7348	6.4632	6.6988	5.6076	6.8104	6.9972	5.6387	5.6758	6.6621	6.1599	6.2418	4.7186	9.7274	6.0025	7.6559	6.7267	6.5081	6.3556	6.6051	6.5995	2.3391	9.3993	5.4679	4.7087	5.3764	5.9267	4.6594	3.859	5.0343	5.3944	10.8479	5.0892	4.8217	5.384	5.1064	6.9447	6.6737	5.4809	5.2055	8.8683	4.641	6.0832	5.2234	6.4804	5.3576	4.627	6.7226	7.5059	7.1382	7.0075	8.0756	5.6112	5.5056	4.4561	6.737	5.6404	4.1538	5.7538	8.1054	5.6476	6.3681	6.5019	7.5963	7.0892	7.3687	8.4797	6.8784	5.157	4.8649	6.5901
PF3D7_1221000.mrna1_1	PF3D7_1221000.mrna1_1;1965	1965	10.7843	5.8227	5.6977	5.332	4.5686	6.8183	6.4148	5.0674	4.0522	10.8255	5.3802	6.4386	6.9309	3.0268	7.0065	7.251	6.467	4.9635	6.3944	8.5447	6.4931	6.1548	8.8875	7.2288	5.9623	4.9241	11.2332	6.36	8.3127	6.3352	7.062	8.6837	7.1437	7.5364	5.6639	11.3525	3.862	5.0179	6.5856	5.2257	4.4588	5.8587	5.319	5.6073	10.875	6.2983	5.1359	6.558	4.607	6.61	6.3623	5.7936	4.7082	7.2935	6.2687	5.1014	7.2513	6.885	5.4925	5.2207	8.0902	6.1583	8.4005	7.567	7.3346	6.4248	5.3844	6.243	6.0824	7.5432	5.785	6.0646	7.3298	5.5829	6.1114	8.2396	7.6959	6.7519	7.4967	7.0724	7.1471	6.6424	5.9547	6.5673
PF3D7_1221000.mrna1_1	PF3D7_1221000.mrna1_1;1966	1966	10.7849	5.3452	4.8674	5.3947	4.5619	6.7024	6.1445	5.6476	2.0841	10.421	5.0139	6.6017	6.5642	5.0281	6.3325	6.8591	5.7442	5.627	6.8545	8.2387	6.8102	4.9514	8.3051	6.6115	6.6933	4.2087	10.2163	6.5367	8.6135	7.3558	7.3397	8.8327	6.8217	7.2639	2.903	10.2724	4.6159	4.634	6.9075	3.8639	4.7175	5.4874	5.1727	5.8133	11.0532	4.5097	5.3423	6.8613	4.354	5.5065	5.739	5.4016	5.8061	5.7363	5.4519	5.0613	4.641	6.6727	5.3494	4.6404	6.4904	6.3406	8.3988	7.1016	7.6332	6.453	5.4715	5.4925	6.8644	5.6513	4.6323	3.4931	7.875	5.2008	6.0014	7.4096	7.3743	6.9665	7.7583	7.9004	7.0771	6.2357	5.5978	6.1912
PF3D7_1221000.mrna1_1	PF3D7_1221000.mrna1_1;1967	1967	11.2401	5.5638	6.1299	6.1993	4.4046	7.8118	6.9415	4.813	4.1691	11.2954	5.8773	8.4405	5.1001	4.0453	8.1002	7.6992	5.6135	5.8135	7.1069	8.1401	7.5236	5.7051	7.9838	6.1342	7.8223	4.6633	11.0106	6.0613	8.4664	8.7131	6.7858	6.8522	6.7841	6.3289	4.1922	9.6933	5.6576	4.5969	6.4598	4.4899	5.0308	6.585	4.4861	5.3913	11.5448	6.4975	5.8941	6.4928	4.2126	5.6387	6.366	5.5671	4.6702	6.4227	6.6443	5.4607	5.09	6.9113	5.6404	4.6622	6.6712	6.0947	8.0698	6.7279	7.1592	6.1869	6.316	5.7244	6.554	6.8373	6.1827	5.8097	7.5202	6.3237	6.2521	7.7038	7.2222	6.7122	7.5006	8.5625	7.2887	6.3016	6.2141	6.5531
PF3D7_1221000.mrna1_1	PF3D7_1221000.mrna1_1;1968	1968	12.0006	6.1669	6.2091	7.481	2.7845	7.6791	6.9009	5.2884	5.0063	11.769	7.7816	8.677	7.7627	4.2441	7.1356	8.5401	6.0896	6.0277	8.5526	8.6877	7.7138	7.058	8.698	6.4119	6.2273	3.189	9.4403	6.9705	9.1946	7.6936	7.4973	8.6738	7.5596	7.2488	4.942	8.931	6.054	6.2593	8.2119	5.1123	5.813	6.3611	5.6772	5.7104	11.6276	6.772	4.5509	7.8434	5.7949	6.9048	6.7996	5.7889	6.1717	6.5712	7.2968	6.7678	5.765	6.9273	6.5373	5.406	6.6219	7.3828	8.099	6.5703	8.4618	7.8561	6.3968	5.3216	6.9751	7.12	6.7405	5.8664	8.0393	6.0894	10.3807	7.3072	8.413	7.086	7.4778	9.2437	7.8359	7.2689	5.8748	6.7589
PF3D7_1221000.mrna1_1	PF3D7_1221000.mrna1_1;1969	1969	11.7626	5.6531	5.8817	5.4063	4.1194	7.9095	5.9158	5.5286	3.2525	11.3807	7.2748	8.1906	5.5832	5.0794	7.1583	7.8316	5.7323	6.6048	8.4212	8.1442	7.5211	5.6907	7.0351	6.9494	6.3496	4.8644	8.9538	6.1489	8.7948	7.1843	7.2316	7.0875	7.617	7.1896	4.1326	8.3889	5.5401	5.4356	7.1877	5.3516	5.5361	4.2141	6.285	6.3588	11.4762	5.6456	5.3212	7.0946	3.6288	6.1645	5.9619	4.8207	6.4731	7.6154	6.0947	4.8207	3.6927	6.5932	9.042	5.4624	6.293	6.829	8.0004	6.379	8.2549	7.7464	6.4135	6.1725	6.5157	7.5705	5.0224	5.7279	8.4074	9.803	5.1342	7.3342	7.8562	7.2171	7.4016	8.7178	8.3009	7.666	6.3873	6.3677
PF3D7_1221000.mrna1_1	PF3D7_1221000.mrna1_1;1970	1970	11.2875	6.0161	6.8039	6.1336	5.2713	7.1218	4.4155	5.4121	4.2585	10.9706	7.5361	7.4184	5.6868	5.6291	6.3116	6.2815	5.5251	5.4036	8.3516	6.98	7.3698	5.4158	6.7629	9.5637	5.3625	5.2257	4.9773	6.7166	7.3234	7.094	7.4422	6.6871	9.5099	6.8555	4.2365	5.6126	5.4148	5.7939	7.6548	6.5141	5.441	5.2024	5.769	4.0224	11.214	6.1058	5.7666	8.4962	4.5686	6.4867	6.4571	5.5198	5.9674	7.621	5.5326	4.8505	6.0115	6.2203	5.4026	5.4443	6.1957	6.2985	7.6393	5.557	8.2981	5.6061	5.3234	4.7761	6.1659	7.8094	5.2612	5.5503	8.1431	6.1334	5.8987	6.5342	8.2743	5.9366	6.9444	8.607	4.6971	4.9695	5.6247	6.767
PF3D7_1221000.mrna1_1	PF3D7_1221000.mrna1_1;1971	1971	11.7485	6.861	8.0496	4.9265	3.4816	9.0123	5.1518	3.4841	0.903	11.3863	7.1799	8.4039	4.3985	5.625	9.0147	5.7434	5.3431	4.6826	3.2172	5.7703	7.6475	6.787	6.1683	6.8218	5.8089	3.4019	4.6177	6.0108	6.2445	7.0747	7.0537	5.1285	7.282	6.5727	3.991	4.9828	5.7761	4.6803	8.4013	4.8485	4.8304	4.319	4.4647	4.1169	11.793	5.5289	4.3533	8.9808	5.2254	5.2887	4.3399	5.7004	5.6862	6.3821	5.3219	5.5487	3.9542	7.2607	4.8309	5.1014	6.1725	8.0635	8.3145	6.0457	8.8387	5.0126	4.3406	6.4308	4.6622	7.0107	4.3971	3.8846	8.126	6.7541	5.6968	6.3899	8.3267	5.7758	8.0676	9.0538	4.9905	4.2296	7.9841	5.0535
PF3D7_1221000.mrna1_1	PF3D7_1221000.mrna1_1;1972	1972	12.9459	6.1661	6.8265	5.4565	4.2411	8.2539	5.121	5.394	4.5129	12.775	8.5281	8.7752	5.4128	4.5198	8.0183	5.6946	6.2319	5.9198	4.9805	4.8192	7.6111	6.2259	6.2563	5.5629	5.9692	5.6493	4.009	4.6565	5.2257	7.6149	7.5899	5.463	6.3094	6.8741	3.2342	4.4692	5.5543	5.3802	8.3542	6.492	5.5702	4.4607	5.4033	4.7076	12.5214	6.3286	6.076	8.9359	5.1502	5.7706	7.0515	5.9593	4.673	7.1474	6.5512	3.9764	6.5232	10.2756	5.2965	4.7714	7.7861	8.2374	8.2656	4.8455	9.6863	5.211	4.2242	4.479	5.4256	6.7301	5.5886	6.3406	10.4298	5.8462	5.6061	7.8564	8.9629	5.8379	7.4057	9.8581	4.9231	3.856	5.8056	5.3551
PF3D7_1221000.mrna1_1	PF3D7_1221000.mrna1_1;1973	1973	11.84	6.7984	6.0509	5.8763	4.8924	7.6855	5.3705	7.191	5.8912	12.4618	9.1601	8.7611	5.6901	5.2032	7.5218	6.1815	7.8197	5.6789	5.6144	5.7328	7.321	5.2836	5.757	6.6317	4.466	6.1416	5.8972	4.5898	6.4611	6.6223	7.2483	4.5607	5.5638	6.0843	5.3366	5.5084	5.5329	7.4561	9.1043	5.6273	7.573	4.9083	5.4692	6.8371	11.681	6.9181	6.0027	9.2331	5.4819	6.0306	7.4289	5.0764	5.1031	7.0073	10.1802	5.4057	5.1957	7.5575	4.441	9.4309	6.0693	7.6695	8.7332	6.2382	11.2689	5.9514	4.2913	5.669	5.9832	9.1424	6.0775	4.963	8.5657	6.9907	8.186	7.2654	9.5127	7.9971	6.5872	11.7562	6.2397	5.14	6.4901	5.3074
PF3D7_1221000.mrna1_1	PF3D7_1221000.mrna1_1;1974	1974	9.2968	5.8037	5.3957	5.2645	5.0409	7.6805	5.7436	5.323	3.6053	9.6461	6.1843	7.7428	5.4289	3.025	6.797	4.7015	5.7493	6.4	5.8597	5.7493	6.5641	5.5865	6.3397	6.3526	5.093	4.8787	4.4906	5.9665	5.4256	6.9471	6.9125	6.6952	6.6196	6.0215	5.1185	4.8171	5.1375	5.9523	8.7255	4.2126	4.9787	4.0824	5.6879	3.6288	9.1032	6.4691	6.5633	7.9758	4.7021	4.1675	5.5774	5.5379	5.7719	9.0591	5.2787	6.2887	5.1639	6.6665	5.7756	4.8384	5.5577	8.736	7.7396	5.6273	7.5598	4.6831	3.8166	5.1615	7.739	6.4094	6.1191	6.4696	7.8229	6.5184	6.1318	5.7903	9.4271	6.1373	6.5697	7.8147	6.2852	4.9846	6.4031	6.7758
PF3D7_1221000.mrna1_1	PF3D7_1221000.mrna1_1;1975	1975	7.0442	7.6685	6.6541	6.2787	5.4925	6.7071	4.9635	5.1775	4.4074	7.8991	5.2059	7.8696	5.7325	5.0206	6.3462	5.6126	5.9126	5.1981	5.3295	5.228	7.0942	6.4126	5.9484	4.641	5.4189	3.6017	4.4835	3.4155	5.8505	6.906	7.4959	4.9639	5.1056	6.342	4.3306	5.696	5.7344	6.1625	11.5591	4.1811	5.0972	3.5741	5.0166	6.862	6.7238	5.9435	5.9181	11.3693	4.0453	4.7463	4.8243	5.2998	6.3142	5.9959	7.0045	3.7655	5.9418	6.7724	6.2332	4.6194	5.2075	9.3304	5.3441	3.9635	9.0559	6.3406	4.6542	6.4547	5.9966	6.43	5.1727	4.7903	7.6797	5.9047	5.3618	6.0437	9.6779	5.3716	6.7564	9.1607	6.3318	4.8924	7.5254	5.627
PF3D7_1221000.mrna1_1	PF3D7_1221000.mrna1_1;1976	1976	5.8291	5.0237	5.1485	5.3988	9.3018	5.8987	4.9303	4.5298	8.6571	6.2071	5.0303	9.2284	4.5466	8.9748	5.6747	5.4212	5.0466	5.7317	4.1851	4.846	7.2954	6.7979	4.8545	4.9136	6.3374	4.3016	4.7793	4.7751	6.2926	7.8064	7.6368	4.3448	4.7829	6.3635	4.4039	4.6639	5.0691	7.3509	9.3264	4.4561	5.7466	4.4634	5.272	4.8349	4.3082	4.99	8.5421	8.7853	5.3377	3.9402	4.9402	6.3528	4.3377	6.7778	6.6666	6.1357	8.3478	5.6212	5.9932	4.588	5.7439	8.8728	7.7236	5.5966	7.7698	10.5105	4.568	3.3827	4.4621	6.2519	2.8875	8.9728	7.3292	5.8357	5.7004	5.1675	9.187	5.8169	5.7434	8.008	10.6669	3.1603	6.2265	4.8909
PF3D7_1221000.mrna1_1	PF3D7_1221000.mrna1_1;1977	1977	7.1616	5.3642	5.7745	6.6525	3.5261	6.9547	5.6857	5.06	0.5753	7.3697	7.341	6.0312	6.3462	3.3306	6.2143	5.5188	5.6656	4.7501	3.9588	7.1975	7.889	4.4529	5.4542	4.6017	6.0538	5.6954	5.0144	4.9467	6.4421	9.1097	6.9664	4.235	5.0197	6.0885	5.0544	5.2114	5.7988	5.9809	8.288	3.8669	7.8725	5.0522	6.2348	7.3409	4.9542	5.2589	5.4114	6.7751	4.1739	3.3923	5.3702	4.7164	3.7334	6.7513	9.8182	2.9355	4.4222	5.3992000000000004	5.4509	8.4262	5.8943	9.6766	6.7182	6.5526	9.2247	6.3761	2.1309	6.302	4.9937	9.0243	5.5043	4.6508	7.3637	6.7354	8.9933	6.067	9.0808	7.0828	8.0982	9.3353	6.3185	3.3147	5.8334	5.0985
PF3D7_1221000.mrna1_1	PF3D7_1221000.mrna1_1;1978	1978	5.8192	5.5945	5.9373	6.5124	4.7808	6.4099	5.2743	3.359	4.2854	5.9208	5.4909	5.5033	5.7975	3.2795	5.3462	4.8802	5.1305	6.304	4.2487	6.479	9.8048	4.2411	4.9016	4.3212	6.4673	4.8074	4.6064	4.511	6.6044	9.8209	6.1627	4.5509	5.3568	6.6453	4.7824	2.7592	4.8812	4.4316	7.4158	4.3219	7.2885	4.4168	7.9947	10.5427	5.4915	5.1615	4.225	6.9365	4.0522	2.2388	4.8963	5.6885	3.2839	9.4794	9.5709	4.2839	5.0413	4.888	5.3628	9.7256	5.3854	8.9248	7.2744	5.4323	2.5826	5.0609	5.5756	5.4542	5.3208	8.7605	4.5429	5.3565	8.5441	4.3413	9.6353	6.6138	9.1581	6.5555	6.6405	6.1054	5.2396	4.1898	6.8204	4.1811
PF3D7_1221000.mrna1_1	PF3D7_1221000.mrna1_1;1979	1979	5.9748	5.6343	5.4067	6.0233	3.6633	6.5242000000000004	5.4303	6.1934	5.4915	6.3045	5.4189	5.6736	5.5865	2.1473	5.6574	5.7309	5.8577	6.9266	5.3473	6.2477	9.3493	4.888	5.8694	5.0575	5.9062	4.3161	3.9326	5.1371	6.689	10.3088	5.9083	5.0921	5.6585	5.9196	3.7708	4.8415	5.0461	4.916	6.4051	3.5084	4.5116	5.5426	7.8548	4.7371	5.2743	4.859	5.3611	5.8948	0.4005	5.9568	4.2426	8.7876	3.9937	7.5487	10.0553	4.9001	5.4899	5.3702	5.8746	9.093	6.6519	9.1745	7.9489	6.1855	5.0802	5.8452	4.1659	6.1112	5.6465	9.8122	5.2464	4.9288	6.8502	6.0542	9.4614	9.0092	9.6467	7.7318	7.6766	6.0455	4.7703	4.7192	6.9267	4.3792
PF3D7_1221000.mrna1_1	PF3D7_1221000.mrna1_1;1980	1980	6.4817	5.9572	5.4446	5.8878	4.541	8.6426	5.4232	5.4548	3.2943	6.4527	4.3561	6.1396	5.8676	4.3778	8.6814	5.3964	6.3021	6.4459	5.1318	6.2353	10.0652	4.8585	5.1247	6.7122	6.2728	5.2758	5.5981	5.0815	6.8612	9.8511	5.9551	4.5204	7.4839	7.4004	4.7301	5.4627	4.9699	5.6264	6.7752	4.9764	4.5027	5.1006	5.4718	5.4594	5.2847	4.9184	5.7565	7.27	4.1085	3.9973	5.246	6.0461	4.3334	6.2826	10.1276	5.6935	5.1289	6.0622	5.6097	10.4727	5.1367	7.8896	8.215	6.1311	4.9016	5.106	5.1379	6.2856	6.6516	9.7504	4.4243	5.4902	7.7519	6.9226	11.0738	6.1867	8.5258	7.9285	7.4706	5.5072	5.9581	4.5014	6.2817	7.0431
PF3D7_1221000.mrna1_1	PF3D7_1221000.mrna1_1;1981	1981	6.2267	6.9048	5.3716	5.7698	3.8787	8.0014	5.1522	5.4283	3.101	6.5929	5.7439	6.1562	5.632	4.1595	8.3036	5.0067	4.7939	5.7222	5.4522	5.7769	9.9569	4.9416	4.6993	6.5193	5.5552	3.8797	5.2702	5.3656	6.9325	9.6996	5.1803	4.1152	5.133	5.8934	4.1779	5.8097	5.6103	6.3357	7.4159	7.7229	4.3861	5.4637	4.153	4.4168	5.6679	5.2048	4.6035	7.7004	4.6088	4.5969	5.3067	5.2087	4.6803	5.7848	9.8999	5.7562	5.4423	5.3954	5.1643	10.0635	4.6519	7.9174	8.2314	5.4744	4.5886	6.4902	4.4443	6.3496	6.2151	9.8037	4.6398	4.9265	6.2342	5.7233	10.477	5.2653	8.6947	7.5635	6.3228	5.7325	5.6264	4.4469	7.0623	5.3399
PF3D7_1221000.mrna1_1	PF3D7_1221000.mrna1_1;1982	1982	6.0492	5.9752	5.4598	4.1643	3.849	8.5168	5.3677	4.0444	3.7581	6.9732	6.8856	6.0507	5.1603	3.5521	8.5677	4.975	4.9212	3.969	4.6843	6.1546	9.5244	5.193	5.1056	5.5916	6.6254	4.2479	6.1179	4.9231	6.065	10.2719	5.7452	4.9977	5.7015	7.1676	5.4548	6.0266	5.5357	6.1408	7.9481	3.6473	4.3334	5.7884	5.0605	4.7829	5.1731	5.8001	6.1436	8.0264	4.9732	4.9653	5.2627	5.5024	4.3219	5.5744	9.444	4.7463	5.9816	6.1465	5.0448	7.1341	5.6508	7.6911	7.2633	3.8043	4.2373	4.9179	4.6398	7.8881	5.0166	9.5864	4.3597	4.7729	6.9774	6.0372	7.6363	5.8975	8.507	7.5765	5.682	6.054	6.1214	2.8797	8.1591	4.848
PF3D7_1221000.mrna1_1	PF3D7_1221000.mrna1_1;1983	1983	6.9774	5.7842	6.1479	7.4761	5.6938	8.71	5.2769	3.8115	4.0117	7.1609	7.0023	5.7175	6.9474	4.3632	8.7672	4.4594	5.0849	4.5014	6.115	5.9272	11.2884	4.9359	5.4864	7.9356	6.5679	3.7257	6.0646	5.281	6.1451	10.5689	6.0624	4.3827	7.826	6.6628	4.8826	4.8575	5.4899	6.1785	7.8694	5.5314	4.814	5.4216	3.4289	5.9905	6.3832	7.5126	5.7268	7.8451	4.7388	4.157	4.6421	5.0883	6.128	4.9467	8.9394	7.4837	8.1629	5.7323	5.9554	7.7063	4.8349	8.4845	6.8542	5.5951	5.7552	5.8397	4.6439	6.4274	6.9022	9.0987	5.68	6.2985	7.3685	6.0177	8.3792	5.1148	9.3634	6.7474	5.855	6.4326	4.8914	3.2943	6.4217	6.9976
PF3D7_1221000.mrna1_1	PF3D7_1221000.mrna1_1;1984	1984	5.5817	6.0659	5.2161	5.841	3.3716	5.5151	5.7853	3.9773	2.7355	5.8575	6.0407	4.7892	6.4053	2.7506	4.6235	4.6859	4.5416	4.851	5.3639	5.0522	9.3732	3.757	4.7981	5.4731	5.7434	4.8273	4.5185	5.4229	5.4538	9.1	6.3894	4.0985	5.0312	5.7032	4.8012	4.9575	3.6485	5.4954	5.5426	5.0514	5.3176	4.7698	5.3695	4.4995	6.3719	5.0303	6.9842	5.9239	3.126	4.3792	5.2261	4.8278	4.7708	6.6301	6.4175	4.1018	5.3498	5.1731	5.822	6.0228	5.5348	8.0816	6.9632	5.4899	4.4867	4.4699	3.7452	5.1218	6.628	7.0682	4.4263	4.5521	5.2612	4.9787	6.8149	5.7724	7.9675	6.6061	5.9777	4.7861	6.1164	4.4874	5.7298	6.152
PF3D7_1221000.mrna1_1	PF3D7_1221000.mrna1_1;1985	1985	6.2369	5.3277	5.822	5.853	4.6949	6.1955	5.0492	3.8659	4.6668	6.62	5.2373	6.8605	5.0553	4.2735	5.7355	4.8324	4.9246	4.5862	5.0224	6.4456	11.4299	4.934	5.7679	5.1223	6.0892	4.2713	3.3813	5.3327	6.4038	10.7116	4.8027	4.153	5.3823	6.1231	4.1843	3.957	5.0475	5.706	7.007	3.5361	5.4202	4.0942	5.9217	3.6938	5.8728	5.2453	5.7189	6.3382	5.106	6.0819	5.0892	5.1587	4.6696	6.8349	6.4838	4.8104	5.7222	5.3621	5.3012	6.9997	4.986	9.8423	5.5928	4.7398	4.2861	5.6488	5.4893	4.1875	4.4575	6.8982	4.7142	5.3558	6.7641	4.6915	7.9227	4.5783	8.5046	6.1069	5.9298	5.7035	5.2211	0.6599	4.2342	4.5385
PF3D7_1221000.mrna1_1	PF3D7_1221000.mrna1_1;1986	1986	6.4874	5.921	6.0365	6.6476	4.6444	6.5625	5.5901	4.5795	4.3176	6.2079	6.3234	5.9064	6.3045	3.2449	6.3889	5.3111	5.7714	3.6982	5.2091	6.93	11.9726	5.3558	4.1603	6.0235	7.1989	5.1506	5.4393	5.8202	6.4594	11.4139	6.4854	3.4046	5.5735	6.9864	6.0448	4.4026	5.896	5.5729	6.5132	4.251	3.3505	5.6162	5.436	5.1239	4.6882	5.2396	5.4647	7.0303	4.8084	6.1089	5.3995	5.8836	5.8377	5.9692	5.7498	5.1863	5.7447	5.3273	6.1627	6.5762	4.9791	9.0123	5.0268	5.696	5.0917	5.7549	4.5789	4.9681	5.1164	4.6212	4.756	5.5524	6.0974	5.3009	6.9293	4.3896	8.4941	4.4944	5.7589	3.6576	5.6103	5.3063	6.0272	4.7871
PF3D7_1221000.mrna1_1	PF3D7_1221000.mrna1_1;1987	1987	7.6378	5.9984	7.8248	5.0687	5.3892	5.8711	5.7758	5.9509	2.7991	6.499	6.2808	6.2596	4.5229	4.5892	5.6988	5.033	6.238	4.5795	4.193	6.254	12.396	5.8565	5.9312	5.5638	6.879	5.5195	5.0866	5.2106	6.9639	11.8276	6.2149	3.9241	5.581	6.9054	4.9136	3.9635	4.1144	6.3151	6.7562	5.0959	4.8807	5.3259	5.466	4.9986	5.431	4.4423	5.2296	6.5272	5.0892	5.9288	5.281	5.6185	4.9336	5.9397	5.5711	4.7903	5.4463	6.4264	6.0389	6.6358	4.7876	9.1613	7.721	5.5515	5.516	5.0475	5.4812	5.684	5.1264	4.7366	5.3792	5.8642	6.3827	6.4522	6.672	5.3971	9.0295	6.7212	6.4012	6.787	4.5945	5.7109	6.2373	4.1432
PF3D7_1221000.mrna1_1	PF3D7_1221000.mrna1_1;1988	1988	6.4959	5.0896	5.6453	5.3988	3.0925	3.991	5.5201	5.2687	3.969	5.7803	4.5342	9.7256	5.5173	2.8176	5.2028	5.191	5.6363	4.8938	4.2196	4.4861	8.1521	4.8156	5.4192	4.3377	5.9179	4.8068	3.6588	4.6719	4.6147	8.5064	6.3496	4.3001	4.9378	5.6823	5.4656	5.5996	3.4995	4.4653	4.9458	2.0875	5.0312	4.8787	6.5081	9.0907	4.1771	4.61	4.5589	5.5561	4.8738	5.511	4.9667	4.4383	3.86	5.4229	4.8895	5.1367	4.0883	5.4323	5.383	4.4699	5.2824	6.3407	5.0072	4.6702	5.8914	4.0609	4.5898	5.5059	5.1404	4.3161	5.6533	5.4259	5.6447	5.7339	6.3174	5.6531	6.9548	5.5261	5.1871	6.3921	4.9293	4.3561	5.9775	3.1077
PF3D7_1221000.mrna1_1	PF3D7_1221000.mrna1_1;1989	1989	4.4938	4.6622	5.5084	4.6719	4.706	4.1795	5.4506	4.8222	3.366	5.6247	3.7355	9.0996	5.8977	4.4182	4.1683	5.7869	5.3165	8.7403	5.2087	3.8227	4.6679	5.4689	5.5487	5.3438	5.7586	4.9722	4.9928	4.7458	5.4809	5.6548	5.2551	4.3681	5.6871	5.3516	4.6893	3.189	4.0942	4.0036	4.5862	3.9136	4.9649	5.0277	5.4634	3.6346	5.7895	3.5423	4.5129	5.5376	4.991	7.7251	5.9939	6.0097	4.06	4.7247	5.254	4.4005	4.6053	5.1707	6.6963	6.3607	6.5129	6.7948	4.7527	5.2483	6.2613	4.8875	4.9265	4.4607	5.0544	4.5963	2.8797	5.1639	5.0841	6.0076	6.0843	5.8227	7.1231	5.2634	5.7695	6.0297	5.1131	3.7137	5.4131	4.4429
PF3D7_1221000.mrna1_1	PF3D7_1221000.mrna1_1;1990	1990	6.3539	5.5033	5.3813	4.5783	4.4101	4.4886	5.7374	5.9296	4.7214	5.4643	5.1469	6.1946	4.7323	2.5534	4.1787	5.0811	5.7503	5.8649	5.6465	5.1156	6.3563	4.905	5.877	5.0405	5.8875	5.1114	5.0426	5.6091	5.9117	6.5642	6.0032	4.9519	4.8987	6.0559	4.3547	4.4867	4.8595	3.9681	4.9284	4.1675	3.3377	5.5546	6.0221	6.0286	5.1839	4.8782	5.5494	5.0751	4.2638	4.7698	4.9165	4.8349	4.5103	5.1603	3.8669	4.9905	5.8718	6.0239	5.627	4.6713	3.9021	6.999	5.2052	5.3775	4.9126	5.825	4.3674	5.1791	4.6398	5.1647	1.5656	5.2506	5.4466	5.8517	5.2106	6.189	7.0561	4.9828	5.7687	5.4598	5.1791	5.2388	5.5049	5.0387
PF3D7_1221000.mrna1_1	PF3D7_1221000.mrna1_1;1991	1991	5.6381	5.5239	5.4848	4.7181	3.4436	5.3834	5.96	6.4524	1.4751	4.7021	5.3834	9.8775	4.4376	1.7225	4.1611	6.0067	6.5827	8.509	5.5144	6.407	6.9653	4.6536	3.7115	6.492	6.813	4.7458	5.7344	7.0754	6.3102	6.8227	5.7779	4.0479	4.9069	7.0089	4.9968	4.8664	3.6358	5.0764	4.2472	4.0453	4.3554	4.0712	5.6073	4.8748	5.202	3.9773	5.1473	4.7236	3.9117	4.8309	4.3074	5.4525	4.8298	5.299	5.3241	4.7436	5.9069	5.8212	5.2141	4.8027	5.1914	9.3749	5.0023	5.5441	5.2887	6.2731	4.7398	4.7708	5.5515	4.888	4.054	5.337	3.6508	6.5038	4.925	5.925	8.5232	5.3604	6.2583	5.1538	5.9625	4.0321	4.9602	5.1546
PF3D7_1221000.mrna1_1	PF3D7_1221000.mrna1_1;1992	1992	6.7917	5.3089	5.6792	5.4366	3.9079	5.9345	7.2067	8.0784	4.5354	7.2733	6.7027	10.4538	5.332	2.7049	5.6935	5.9989	9.0211	8.8808	8.6462	5.684	6.0244	3.852	5.3005	5.3462	7.1451	4.8186	5.3277	8.4248	5.6223	6.2112	6.918	3.5211	6.0514	7.2561	5.4436	4.6294	3.8063	5.269	5.8753	4.8273	5.2059	5.4851	4.6456	4.7918	6.3602	5.1502	5.0009	4.585	4.6206	6.6058	5.6121	5.4786	5.463	5.1595	5.6508	4.8298	6.5215	5.2346	5.3586	4.6982	5.5792	10.38	6.2608	6.1609	5.8897	6.5657	5.0277	5.2909	5.2791	5.0879	4.9891	6.0123	6.9907	5.7385	5.7469	5.9837	9.5796	5.9272	6.2481	6.3443	7.302	1.6508	5.3187	3.4764
PF3D7_1221000.mrna1_1	PF3D7_1221000.mrna1_1;1993	1993	6.7287	5.06	4.7782	5.2165	3.8875	6.4179	5.2769	6.2133	3.0126	6.5686	4.3576	9.1667	4.649	3.8826	6.1475	5.3226	7.7069	8.9396	8.1381	5.7079	6.0459	4.3667	7.6038	3.858	5.7192	4.1603	4.9458	8.3459	5.3523	6.6949	5.8027	6.153	5.694	5.8397	4.3597	4.0807	3.7581	4.9193	4.7565	3.6971	4.9941	3.0925	4.8861	6.9385	6.1258	4.0488	5.9821	5.1619	3.6159	4.0356	5.5211	5.6017	4.7442	4.4429	5.504	4.9773	6.2083	5.8148	4.7043	6.0094	4.6247	5.4851	6.3558	5.4036	5.1297	6.7537	4.1562	4.2876	5.2284	6.6704	4.5242000000000004	6.0676	6.9599	6.5043	4.86	6.5184	6.8924	5.2806	6.0312	5.8104	7.48	3.5509	4.1755	5.3761
PF3D7_1221000.mrna1_1	PF3D7_1221000.mrna1_1;1994	1994	7.0853	5.1218	5.1156	5.5298	4.101	6.0301	5.3785	5.8765	4.5717	7.1817	5.6129	7.972	5.1727	4.9212	6.0334	4.8505	6.1073	9.4693	8.3822	4.861	6.7716	3.4263	4.5892	6.2188	3.7485	3.4249	6.0889	8.0201	5.5546	6.2305	6.0115	4.393	6.1457	5.09	4.9505	3.9882	4.9941	4.5699	5.9477	3.9955	4.7093	4.1027	5.1173	5.8997	6.7386	5.0081	4.2935	4.3205	3.4489	5.2724	7.7219	5.2338	4.466	6.1617	5.2327	4.0678	6.6378	5.0904	5.8143	4.5613	5.0085	6.1749	5.6097	6.8278	6.7572	7.6298	2.6462	4.4621	5.8834	4.7923	5.4426	4.7549	7.0461	6.6814	6.235	6.203	6.95	5.1914	6.5174	6.1171	7.3348	4.4886	5.4439	4.9098
PF3D7_1221000.mrna1_1	PF3D7_1221000.mrna1_1;1995	1995	6.9903	5.2909	4.1953	5.504	3.1359	5.9821	5.7653	6.7153	2.9928	6.8162	3.9449	9.5934	5.4621	3.6076	6.4757	4.7522	7.832	10.186	8.5246	3.9616	6.6402	4.2102	5.6795	4.9653	4.9136	4.3096	6.1957	8.9479	5.578	6.5102	5.8714	4.9184	5.8412	4.6949	4.347	5.9821	4.275	3.1391	4.1027	5.057	3.9598	4.2172	6.1959	5.6456	6.7848	5.8056	6.1062	3.5236	4.5135	5.2979	7.4759	5.8627	3.6622	5.5304	6.5615	3.9021	7.4973	6.5118	5.7266	5.3778	5.4091	6.5547	4.8359	5.9009	5.1831	7.4571	4.9189	4.9174	6.4361	5.6996	5.0972	5.8542	6.7537	5.6091	6.2544	6.3178	7.3477	5.3078	6.114	6.0667	7.703	5.2873	5.6873	5.9903
PF3D7_1221000.mrna1_1	PF3D7_1221000.mrna1_1;1996	1996	7.7323	6.2346	5.4036	5.3012	5.8824	6.2371	6.337	8.142	5.6576	8.3206	5.822	9.7368	5.7698	5.51	6.0363	4.7382	8.5632	9.8156	9.3566	6.1995	9.2628	4.7142	6.6543	6.0723	6.56	4.7388	6.0007	8.1193	7.1292	7.9981	7.2681	6.9665	6.1522	6.288	4.6194	6.2726	5.5925	5.558	5.6605	5.2653	5.6545	5.5229	6.334	6.4854	7.42	5.9274	5.5087	5.6868	4.5771	5.9038	6.5177	5.7452	6.1287	6.3315	6.2315	5.0819	8.1367	6.4113	5.749	5.8612	5.5925	6.7692	5.9098	6.5163	6.2443	7.3669	5.5589	6.0785	6.2319	6.0514	6.6717	6.464	7.8252	6.6347	6.1697	5.9549	8.1424	5.4506	7.0762	6.3277	7.3037	4.3771	6.0244	4.3999
PF3D7_1221000.mrna1_1	PF3D7_1221000.mrna1_1;1997	1997	8.146	6.1297	6.2966	5.6159	3.6264	6.1085	5.6545	5.6014	4.4976	8.3091	6.2481	7.5693	5.5361	5.4906	6.5038	5.6829	6.2083	9.8638	7.256	6.7046	9.2451	5.645	6.642	6.3505	5.558	4.5447	5.8627	6.619	7.0688	7.8832	7.5679	6.3436	5.7046	6.2884	4.7344	6.4655	7.7118	6.325	6.503	5.5871	5.853	5.3512	7.3811	6.2472	6.6604	7.384	6.5845	6.2645	4.4568	8.2955	8.0015	7.6475	7.1017	6.438	7.9599	5.6932	6.5529	5.8515	5.8253	6.0516	5.6296	6.7704	5.1334	6.4155	5.7285	7.3749	5.4561	6.0605	5.804	6.8019	7.5844	6.2048	7.3885	6.5312	6.1969	6.4907	8.3972	5.9937	6.2891	6.0777	7.6743	6.4917	5.9272	5.7895
PF3D7_1221000.mrna1_1	PF3D7_1221000.mrna1_1;1998	1998	7.9081	7.0512	5.7197	6.2649	5.1412	6.2174	7.8149	9.2968	4.2994	8.3209	6.6273	7.1172	5.3944	6.0016	6.0938	5.3473	9.9771	9.2588	5.5871	6.8163	11.004	6.302	7.2254	5.9939	6.3062	5.0725	6.4121	5.0347	6.6591	9.8085	6.6942	6.2557	5.8467	6.6144	4.437	6.4723	5.348	5.2102	7.0989	6.9376	5.4777	4.025	7.7182	9.5046	7.2632	6.9883	6.3517	6.4591	4.7929	7.0372	7.6326	6.5691	5.8517	5.739	7.0551	5.9898	6.418	5.7874	6.1393	5.8731	6.4413	6.7715	5.6346	5.4313	5.2873	7.8701	5.437	5.9761	6.1771	7.2411	7.4006	5.4179	7.5507	6.9071	5.5981	7.4668	8.4244	6.2874	6.3436	5.88	8.286	5.1156	6.1502	5.5345
PF3D7_1221000.mrna1_1	PF3D7_1221000.mrna1_1;1999	1999	7.1868	5.8053	6.151	5.814	3.9672	5.5804	5.0548	5.3341	4.2479	7.9116	5.5671	7.0307	6.2861	4.7257	6.4004	5.0334	6.6042	9.184	4.5027	6.719	8.5976	5.3255	5.5635	5.1918	5.8319	7.5396	3.729	4.6668	6.419	7.9597	6.7348	4.594	5.3381	6.3334	7.6317	3.7236	4.7087	5.91	6.7694	6.1851	5.8265	3.5862	8.4975	10.8224	6.1795	8.0657	5.6719	7.0956	5.7766	5.9155	7.3644	6.0266	7.0353	5.9975	6.229	9.4465	4.6966	6.4358	5.6628	5.0875	6.115	7.4731	5.8384	7.2961	5.7936	7.3337	4.7756	5.6873	4.9293	6.9047	8.0247	6.3087	6.8622	5.96	5.3723	6.7329	8.3971	4.8841	6.4155	5.4998	7.547	5.7444	7.8128	4.8575
PF3D7_1221000.mrna1_1	PF3D7_1221000.mrna1_1;2000	2000	7.7509	6.9764	6.0255	6.009	5.2388	6.2694	5.0802	5.5148	5.0014	7.7501	5.4741	7.222	5.407	4.272	6.578	5.8071	5.7485	9.5246	6.3091	7.115	7.8539	5.4611	5.3309	5.434	5.5236	4.1473	5.5441	4.9695	6.6503	7.0675	6.0233	4.4269	5.0317	5.4479	5.0544	4.3377	4.9932	5.7409	5.8432	6.2236	7.0986	4.017	7.4601	9.5934	6.8157	6.2815	5.5613	5.0531	4.7782	5.1346	7.2899	6.3431	4.7808	5.0233	6.588	5.9291	5.0339	6.1765	5.8831	5.4479	5.5435	7.1332	6.6356	4.6594	5.4343	7.3248	4.6363	5.3547	6.2032	6.8564	7.366	5.9378	6.673	5.9563	6.1346	5.9239	8.5433	6.6283	6.4603	4.6792	7.759	5.7071	5.8217	6.7616
PF3D7_1221000.mrna1_1	PF3D7_1221000.mrna1_1;2001	2001	7.0421	7.097	6.1191	5.8482	4.9006	5.9782	5.0277	4.4744	5.7527	7.7293	5.4803	5.8169	4.3327	3.5534	6.2836	5.6851	5.5046	8.8251	5.6502	6.2824	7.0405	4.7592	5.4893	5.5005	4.845	5.4236	5.1977	4.7602	6.8504	7.4176	6.2572	3.0036	5.6574	5.1006	5.0976	4.6949	5.1359	5.7798	5.9423	5.749	5.8572	4.9704	6.3167	7.8647	5.9921	6.4124	5.8074	5.4656	5.3823	4.9136	7.2727	5.5423	4.5957	5.9054	6.2578	5.302	5.0904	6.0542	5.8921	5.0665	6.3257	7.5102	5.348	5.4764	5.3147	7.119	4.9179	5.7973	4.1619	6.6002	6.9595	5.0067	7.0666	6.2615	5.7021	6.1705	8.7465	5.7038	5.4874	4.516	7.8818	5.9277	6.5141	6.4494
PF3D7_1221000.mrna1_1	PF3D7_1221000.mrna1_1;2002	2002	6.8207	6.2197	5.993	5.8731	4.7845	6.6913	5.2445	4.6599	4.4019	8.0989	6.6395	6.6454	4.3413	5.0794	6.843	5.4793	5.2307	9.4664	5.6985	6.6103	7.7266	5.8043	4.6519	4.942	6.1751	3.3363	4.774	4.9542	5.8151	7.838	6.7386	5.4303	5.0989	7.0934	4.6999	5.4998	5.4289	5.0139	6.2994	4.8058	5.9554	4.9495	6.7627	9.2059	5.9784	5.765	5.6758	4.9533	3.1293	5.1064	7.5093	6.0402	4.9397	5.7858	6.9613	6.304	5.0938	6.3325	5.7051	5.647	5.7249	8.702	6.1928	5.3309	5.4963	7.0218	4.393	4.729	4.359	7.1401	7.2235	5.5862	6.9579	5.5901	6.26	6.4774	9.2633	5.3501	6.2946	6.2279	7.6477	6.5609	7.3909	6.193
PF3D7_1221000.mrna1_1	PF3D7_1221000.mrna1_1;2003	2003	9.6555	6.3621	6.5398	5.4947	4.854	7.5082	5.2642	4.7602	4.1803	9.5891	6.3158	6.2057	5.4912	5.2418	7.2947	6.0356	5.7785	10.0513	4.3147	7.0178	9.1249	6.2294	5.746	5.2199	5.4263	4.2728	7.2314	4.9593	7.1032	8.8152	6.7094	5.9033	5.2063	5.5432	4.7623	7.0814	5.2083	5.3494	6.8335	5.6525	6.3279	2.0072	8.2309	10.8018	10.6644	8.2882	6.0418	6.7949	4.7203	5.4363	7.7872	5.0219	5.3089	4.9891	7.776	6.2924	5.9565	6.5514	6.0442	5.6727	4.9406	9.0945	4.8836	6.4757	11.6791	7.7397	5.0631	5.4621	5.5217	7.8893	6.6513	5.522	7.3728	5.2024	6.7537	6.1414	9.2329	5.4009	6.594	11.628	7.7806	4.5801	6.6656	5.3684
PF3D7_1221000.mrna1_1	PF3D7_1221000.mrna1_1;2004	2004	9.2142	7.5708	8.0597	7.0807	6.5535	7.043	6.7149	4.0339	6.5759	8.9776	6.3125	6.1815	6.0951	6.9821	7.1876	6.4643	5.2821	7.0258	7.5699	6.0592	8.1451	8.1342	7.2094	7.1547	6.5005	6.4529	7.8998	6.1081	5.5481	7.7155	7.9218	6.9992	6.1299	6.6131	6.5409	8.4755	6.6247	7.3163	7.3443	7.546	6.1497	5.4138	7.3606	7.328	9.1129	7.3478	7.758	6.5995	6.7331	5.7371	6.4883	6.8333	6.5284	6.8193	6.5845	6.2662	6.5253	7.1985	6.3939	6.044	6.6836	7.8211	5.8181	6.1526	10.8168	6.8595	5.4509	5.9725	4.9303	8.5433	7.9924	6.4699	8.4063	8.4481	7.6817	8.1083	9.3972	7.4296	7.4803	11.061	7.1778	7.0167	7.2016	7.3878
PF3D7_1221000.mrna1_1	PF3D7_1221000.mrna1_1;2005	2005	10.2013	5.4124	6.624	6.994	5.0374	5.3954	5.3234	4.254	3.8012	10.3198	7.277	6.0047	7.261	4.8895	5.1223	5.0457	4.62	5.8314	5.4666	4.6668	7.0645	3.6993	5.5491	6.7582	5.6938	5.0072	8.3245	4.8723	5.9681	7.4259	5.9846	4.1301	6.7841	6.142	4.1359	8.9076	7.1144	4.8664	6.0332	8.6058	4.9547	4.1961	7.3848	9.3046	11.6457	8.8002	4.8963	4.8032	3.846	4.511	4.9397	5.4621	3.9288	5.405	6.1894	10.2947	5.4249	6.5702	4.859	5.7988	5.5037	8.8645	5.9038	5.8166	12.2119	5.8435	4.853	5.4185	5.3498	4.9991	7.4211	5.044	6.9968	5.3827	6.933	4.9411	9.2696	5.5298	5.3052	12.3077	5.2668	5.3865	6.0206	5.8612
PF3D7_1221000.mrna1_1	PF3D7_1221000.mrna1_1;2006	2006	10.8273	6.5113	4.8807	7.4839	3.5373	5.3198	4.111	4.7104	2.6159	10.6526	7.4229	6.5832	7.1117	3.0054	4.9768	4.5466	5.0496	5.3345	4.7554	5.1898	5.9224	4.7109	5.5527	6.9938	5.8321	5.1607	8.6198	5.5573	5.6865	5.7986	5.6988	4.6112	7.4756	5.1077	5.4236	8.6363	5.8412	5.128	6.0389	8.5276	5.7782	4.9593	6.7316	8.4377	11.7405	8.4065	5.4433	4.8324	4.278	5.1922	4.3441	5.4482	4.0206	5.3498	6.6023	10.0297	5.8782	5.1763	7.1994	5.2634	4.9165	9.149	4.7306	5.4902	12.3995	6.482	4.7682	5.0396	4.5304	6.646	7.0879	5.0755	8.6137	5.7608	5.8058	5.14	9.258	3.8992	5.4416	12.6637	5.8291	4.0496	5.9686	3.3031
PF3D7_1221000.mrna1_1	PF3D7_1221000.mrna1_1;2007	2007	12.6673	6.3537	4.8929	7.0464	5.1783	5.8227	4.7608	4.5601	3.3951	12.6998	9.7146	6.0115	6.4177	3.3434	5.213	5.712	5.7032	9.7076	3.5717	5.3947	5.9439	4.3349	5.6372	6.5902	5.2365	5.1542	9.2728	4.2141	5.0405	6.7111	6.7112	3.5814	6.9474	5.1416	5.2787	9.5	6.934	2.8758	4.926	8.6409	7.1361	4.479	6.0809	6.3547	13.035	8.5472	4.2824	4.8319	4.1268	4.0738	6.1214	6.0065	4.0772	5.1445	5.5604	9.5519	5.2028	5.8652	6.4313	4.251	4.7495	9.3671	5.3558	5.126	13.2676	5.6798	3.4568	3.9828	4.6404	6.4553	7.3933	4.9312	6.3756	5.4022	5.1655	5.0747	9.2749	5.8941	5.4983	13.4538	4.8053	2.9653	5.3273	5.9059
PF3D7_1221000.mrna1_1	PF3D7_1221000.mrna1_1;2008	2008	13.6209	6.413	4.7344	6.6264	4.6171	5.0085	5.5817	5.7703	4.3992000000000004	13.7076	10.837	5.9887	5.4263	4.2615	5.8437	5.7162	6.3496	9.8712	3.6826	6.6069	4.9547	4.4647	6.8398	5.6758	5.2802	4.2319	9.5561	5.0045	6.5899	6.6368	6.3649	5.6817	5.691	5.8017	5.3646	10.0761	6.603	5.3957	5.1906	5.9676	8.0688	4.4515	5.2346	5.3494	13.5329	7.9386	5.3448	4.2188	5.0387	4.3785	4.9823	5.2513	4.0583	6.2688	6.1311	8.5382	5.1779	5.5151	6.005	3.3951	5.8858	8.8498	5.3778	5.7013	13.4744	5.5601	4.4012	5.0959	5.9212	4.9846	6.3736	5.517	5.921	5.4816	5.3266	5.1073	9.391	5.5078	6.1538	12.2278	4.9174	6.3637	8.3988	5.9736
PF3D7_1221000.mrna1_1	PF3D7_1221000.mrna1_1;2009	2009	13.6026	6.218	5.4957	6.6586	3.4777	5.1635	4.706	5.4861	3.2373	13.8151	11.3988	6.0989	5.9891	2.9672	4.9388	5.5999	6.2036	8.9762	4.8634	6.7733	7.4356	4.8723	7.5283	5.95	5.5817	4.9964	9.6046	4.682	6.8004	7.4724	6.0672	7.4021	6.0887	4.6053	4.5248	9.6718	5.2165	4.8495	5.4416	8.1537	7.7754	4.8379	5.3356	5.7208	14.0654	7.4768	5.1791	4.9444	4.7798	5.1969	4.9307	5.4216	4.2434	5.4366	6.1137	7.3705	5.4627	5.4578	6.1252	5.093	4.969	9.1657	5.3551	5.4835	13.6044	4.9658	4.106	4.8904	4.0188	5.5871	5.8892	4.8324	5.9944	5.4496	5.7271	4.4803	9.0349	5.7082	5.8861	13.8879	4.5236	4.6536	5.8097	6.2919
PF3D7_1221000.mrna1_1	PF3D7_1221000.mrna1_1;2010	2010	13.9337	5.8726	5.2513	6.5331	3.1342	5.7973	4.6076	4.7666	2.797	14.2724	11.1753	6.2005	5.7554	3.2957	5.2798	4.8053	5.9376	9.0135	6.128	5.3547	7.9655	4.9495	6.4303	6.031	5.8432	4.9035	9.6779	5.4145	5.5317	7.1534	6.2159	5.5021	5.4621	5.7589	5.8288	10.01	5.6932	5.1631	5.9236	8.4464	8.9592	5.2334	5.5166	5.6935	13.6503	7.6176	4.8807	5.8575	4.6679	4.6323	5.7527	3.8826	4.7814	5.5267	6.4368	7.5998	6.5974	5.9825	5.8782	5.6467	5.0023	9.1297	5.2502	5.2931	13.5605	6.1677	5.2994	5.1469	5.8765	5.6753	5.7764	4.6993	6.6997	5.7455	6.1039	5.8283	9.0808	5.04	5.5151	13.7972	4.7306	3.9955	5.5339	5.4489
PF3D7_1221000.mrna1_1	PF3D7_1221000.mrna1_1;2011	2011	14.5034	7.0142	5.0435	6.7891	4.0712	7.4907	4.9406	5.1309	3.5705	14.5385	11.7915	6.5592	6.3593	3.2157	7.5042	4.9269	6.7111	9.3436	5.5732	5.441	5.9516	5.1185	6.8461	5.5984	5.7463	4.3248	10.01	3.9449	5.84	6.0038	6.6588	6.6413	5.4676	6.3661	4.7175	9.8362	5.3981	5.8567	6.6134	9.0633	9.1293	4.251	5.093	5.0152	14.2295	7.5726	5.6499	6.3932	5.6775	5.4812	5.367	3.849	2.9745	6.009	6.2028	7.3948	6.2527	5.7568	6.7544	6.323	4.8278	9.2066	5.4243	4.9193	13.9651	4.6611	3.6915	5.4158	5.9442	6.6094	6.1572	5.9814	6.763	5.7225	6.2217	4.7148	9.2206	5.905	5.8537	14.2611	4.254	3.5668	6.5577	5.5438
PF3D7_1221000.mrna1_1	PF3D7_1221000.mrna1_1;2012	2012	14.7323	9.6848	4.915	6.5038	4.8914	6.8978	4.9977	3.858	1.4436	14.6316	11.7392	6.62	5.3151	3.796	6.9071	5.6904	5.6614	9.6579	4.2001	5.3646	6.8172	5.9208	6.1743	6.2296	5.5942	5.5078	10.4054	4.3785	5.9889	6.2098	6.0159	6.5662	6.0836	4.5747	4.8938	10.2337	5.1449	4.6798	5.5002	10.0392	10.134	4.2024	5.969	5.7101	14.4684	7.0228	5.2063	4.3785	2.9928	4.2772	5.4419	5.0501	4.5286	6.1671	5.6716	6.8846	5.0009	5.7533	6.8382	6.8777	4.2839	9.8704	4.3031	5.1135	13.9752	4.89	4.4148	5.0862	3.2854	6.1256	6.1177	5.1493	5.7908	5.2122	5.8445	5.4353	9.7749	3.9495	5.5336	14.3456	4.9463	4.1803	8.0559	4.5242000000000004
PF3D7_1221000.mrna1_1	PF3D7_1221000.mrna1_1;2013	2013	12.4742	6.6981	5.0501	5.6407	4.904	7.9369	5.2683	5.1094	2.4594	12.0049	8.254	5.5622	5.4022	4.0321	8.0804	5.2211	5.487	9.2619	4.5957	5.1027	6.0144	4.8938	7.2087	5.9934	5.4289	2.5753	8.3012	4.6525	6.2538	6.0928	6.5404	5.9869	6.1807	5.2418	3.7991	8.0055	5.1043	4.8359	5.2133	8.4782	3.4195	3.7279	4.859	4.3875	11.9951	6.4524	5.8061	4.849	4.2434	4.8495	5.5481	4.0444	4.0117	5.7164	5.8258	6.5782	5.1743	5.7325	5.7415	4.504	4.3067	6.8487	5.1493	5.0917	12.548	5.9809	4.5472	5.2843	4.3038	5.2873	5.5653	4.9074	5.4931	5.1497	5.6427	5.2769	6.8943	6.1303	4.9598	12.6003	5.6901	4.1326	6.7867	5.7562
PF3D7_1221000.mrna1_1	PF3D7_1221000.mrna1_1;2014	2014	9.8558	5.5413	5.6398	5.9193	3.5122	8.3066	5.7355	5.3416	3.4699	10.246	6.674	5.9928	4.8792	3.7538	8.2876	4.9736	6.0253	9.2402	5.8946	6.2311	5.2479	4.4039	8.2736	5.7698	5.5084	2.6826	4.3038	5.3395	6.2529	5.2817	5.935	8.251	6.7042	5.8482	4.5329	5.5329	5.813	4.9658	5.4598	8.0916	4.5527	4.3118	5.5398	5.3698	9.5428	6.0494	5.691	5.1875	4.2211	3.9928	6.0646	5.1473	2.9873	5.8512	6.203	6.3482	6.0538	5.1239	6.829	5.1289	4.2411	4.943	5.1973	4.8972	9.1547	5.2479	3.7581	5.3125	4.5185	5.8809	4.3957	5.5478	6.7777	6.2944	5.5426	5.7552	6.7712	5.3052	5.8797	8.5834	5.5466	2.2327	5.6525	4.0807
PF3D7_1221000.mrna1_1	PF3D7_1221000.mrna1_1;2015	2015	7.7356	6.6373	4.8304	6.9166	3.8227	8.6438	5.9236	5.0704	2.1795	8.3334	5.3487	8.036	5.8107	3.4841	8.9685	6.2491	6.2804	10.198	3.6837	5.9193	6.4717	4.6387	6.8126	5.5564	5.585	2.6938	2.8895	4.7735	5.2388	5.4793	6.1402	5.2257	6.5086	5.7952	4.8001	4.8777	5.9088	5.106	6.0856	7.17	4.5173	3.9439	3.5008	5.2517	6.8627	6.5201	5.2133	5.3649	1.5361	4.4983	6.8616	5.2847	4.6392	5.753	6.0785	6.5081	7.0733	6.3234	7.6921	5.841	5.0014	6.334	4.9088	4.7214	5.1973	4.406	4.0951	5.1542	4.5116	5.9579	4.6865	6.8721	7.0311	6.4005	5.6588	5.4185	6.417	4.4548	6.2724	4.2196	4.9317	3.1227	5.9591	5.9609
PF3D7_1221000.mrna1_1	PF3D7_1221000.mrna1_1;2016	2016	9.1295	7.5901	5.2634	8.4931	8.078	8.6961	6.4741	5.1985	7.1267	9.3657	6.3964	7.3516	8.7269	8.5174	8.7126	7.1305	7.0846	4.6444	4.5072	6.7174	6.3145	4.7049	7.9048	5.568	6.0947	4.2913	4.7214	5.0963	6.6261	6.647	7.1474	7.3412	5.5323	6.3806	4.5173	4.5801	4.4803	5.8839	6.1841	6.2252	5.8527	3.4289	5.8384	4.5674	8.7407	4.7334	6.2437	5.4832	4.4429	4.9131	5.5546	6.0047	4.1603	5.4588	5.3034	6.3466	4.9198	5.2369	7.6759	4.942	5.431	6.6827	6.9578	4.7296	4.6971	4.588	4.9841	5.8826	4.6053	5.1027	5.2887	6.7006	6.5398	7.4092	5.9359	5.9357	7.334	5.4019	5.5018	6.4244	4.0303	5.6904	6.194	5.223
PF3D7_1221000.mrna1_1	PF3D7_1221000.mrna1_1;2017	2017	7.5137	5.6185	5.7866	6.4861	4.5699	8.7853	6.5444	7.1764	4.6375	7.9684	6.3646	7.2765	6.1719	5.0652	8.6732	6.5261	7.158	4.9832	5.4373	5.0764	8.1902	4.8329	8.1636	4.9059	7.3401	6.0259	5.9343	5.5586	4.8831	8.0102	6.959	7.6658	4.5072	7.2944	6.5648	6.5671	5.8704	6.6175	5.9277	4.9864	9.5885	4.4222	6.5105	8.2563	6.8482	5.9348	6.3887	5.8204	5.4542	5.4812	4.7192	4.6112	4.841	7.0302	6.7133	4.464	6	5.4185	8.0224	6.2508	6.8311	6.9445	10.4822	6.6201	11.4197	5.8582	8.1445	5.5518	5.0631	6.4938	5.5204	6.5764	7.754	8.5544	6.2342	7.4416	7.7028	7.6979	7.2475	11.724	6.3478	9.277	5.947	5.2787
PF3D7_1221000.mrna1_1	PF3D7_1221000.mrna1_1;2018	2018	6.625	6.3112	6.1671	5.9759	4.2149	8.3522	6.6623	4.5789	4.4343	7.0193	6.5157	5.4185	5.5125	2.9241	8.1278	7.4405	5.2806	2.281	5.3427	5.3501	6.4869	4.8768	5.6091	4.431	6.8415	4.6094	4.9986	5.3165	3.796	6.9686	6.019	4.354	5.0461	7.2109	3.9184	5.812	4.2079	4.9995	6.0009	5.1747	6.2012	2.8176	4.9011	6.0301	3.8768	5.8917	4.1514	5.9376	4.6223	4.8836	5.0605	4.568	2.7027	6.3365	9.5842	3.861	4.2802	4.4542	8.3114	5.1069	5.5379	7.0918	7.2667	4.7252	5.2765	5.7931	4.1961	4.7549	6.907	7.1252	5.7412	5.251	5.8012	8.0771	5.2028	4.7903	8.6026	7.1954	5.4767	5.2479	6.7789	3.7761	5.7613	6.297
PF3D7_1221000.mrna1_1	PF3D7_1221000.mrna1_1;2019	2019	5.6724	5.1843	4.5254	6.1133	5.8146	8.6961	6.3656	5.348	4.62	5.9642	5.5062	5.4316	5.6118	5.2943	8.6402	7.4952	5.5798	3.6253	5.3237	5.3477	7.382	5.1886	5.4128	4.7049	4.6736	3.6871	6.141	4.7043	5.8527	7.2288	6.4786	4.3785	4.8738	6.5118	4.4243	5.845	5.0488	5.1675	5.9122	5.3698	4.3406	4.354	6.2593	6.6812	5.272	5.8392	5.0352	5.7936	5.3597	5.84	6.0843	6.3523	6.3957	6.8059	5.2165	3.4356	4.4456	4.354	8.5772	5.9435	4.6427	6.1969	6.1763	3.6747	5.8602	6.1212	4.2653	5.4269	4.3111	5.3674	5.0798	5.1993	6.5738	8.0132	5.3526	5.4841	7.0017	4.9523	5.4883	5.7263	5.2743	3.843	6.2415	4.546
PF3D7_1221000.mrna1_1	PF3D7_1221000.mrna1_1;2020	2020	6.4702	5.6407	5.9971	5.5251	3.4725	7.4092	6.3658	7.7429	5.0193	6.9732	7.8814	7.5121	4.9882	3.9326	6.9128	6.9751	5.5786	4.4222	4.0117	5.8427	6.4591	3.1603	5.3537	5.4886	5.6767	5.2323	9.3469	5.7506	5.565	6.6492000000000004	6.0314	3.3827	5.4992	6.7708	4.8304	9.4195	4.6971	5.3074	5.1595	4.5084	2.7225	4.047	6.8743	5.904	5.6482	5.8097	5.5129	6.2399	3.9791	6.0525	5.9406	6.2852	7.0963	5.1514	4.6153	6.0566	5.6182	5.3806	8.4215	5.3237	5.2219	6.4256	7.8552	5.3702	5.856	4.9293	4.2683	5.0704	6.2279	4.8293	3.904	4.4229	6.8516	7.9984	5.9937	5.0418	6.9093	7.2515	5.9839	6.8467	5.1309	4.3448	5.7724	6.156
PF3D7_1221000.mrna1_1	PF3D7_1221000.mrna1_1;2021	2021	8.2033	6.524	6.6792	6.0768	5.6389	8.1006	7.6286	5.3092	4.4925	8.3508	7.8552	7.9109	6.3051	5.1239	8.4412	9.3633	6.2163	3.4463	5.9493	5.7913	8.0056	5.4705	4.7939	6.8835	6.8602	4.3045	12.1994	4.9837	6.1581	6.8631	6.7498	2.6439	6.6754	6.354	4.8914	11.7768	3.9069	6.2008	5.2012	6.7789	9.7472	5.4168	6.1562	5.3906	7.7186	7.934	7.2901	8.6922	5.0514	7.4833	5.9639	6.2327	5.9491	6.6549	5.4118	7.9999	5.6467	6.2595	8.7175	5.8014	7.0535	7.1209	7.3496	5.2137	6.3304	6.9255	4.9809	3.6848	6.4807	6.0132	7.2426	6.3665	7.931	7.9499	6.35	7.7255	8.0908	6.21	6.2077	7.1798	6.6879	4.9745	5.2664	6.6376
PF3D7_1221000.mrna1_1	PF3D7_1221000.mrna1_1;2022	2022	5.4436	6.0538	5.3937	6.0292	5.0117	6.3498	7.2998	4.4396	3.9011	5.4702	5.8306	6.0815	6.1451	3.856	6.4212	6.9608	5.7015	3.8156	5.5229	6.7832	6.7706	4.5699	5.263	5.7602	6.2007	1.7398	7.3891	6.0166	7.0756	7.6543	6.4725	4.1538	5.3961	6.8425	4.8728	5.5674	4.9463	5.62	5.3165	5.0781	4.2016	5.0613	4.6118	6.0481	4.0678	3.1554	5.8934	4.8938	5.0063	6.9254	6.3409	6.0184	5.1946	6.2502	5.0299	4.7687	4.735	5.4634	8.0163	4.6565	5.2311	6.3909	6.5999	6.0126	5.5407	6.0695	4.4931	5.5075	8.0484000000000009	4.5053	5.8156	5.8006	6.4251	6.5501	6.5974	4.7197	6.1029	5.896	6.5896	5.0849	6.4152	4.441	5.9493	7.8902
PF3D7_1221000.mrna1_1	PF3D7_1221000.mrna1_1;2023	2023	5.3537	4.4874	4.9131	5.6191	3.4209	14.4013	6.0715	3.5644	4.033	5.3691	5.4496	6.6978	6.4625	4.3327	8.0352	7.569	5.0535	5.2087	5.406	5.4928	5.3045	4.5638	6.1729	4.6253	7.6887	3.9174	6.0764	5.3688	6.4621	5.5549	5.8301	5.1922	4.6124	6.5578	4.5279	6.2547	3.516	5.467	6.416	4.4087	5.1173	2.8972	5.6467	5.4091	4.4289	5.1185	6.2194	6.6747	3.4195	6.7921	5.7655	6.2876	5.2965	5.9572	3.2434	3.3219	4.272	7.3927	7.8582	5.5308	5.3089	5.9885	5.9939	5.5239	4.5491	6.3205	3.5741	4.6421	6.5679	5.1687	4.2327	5.8736	7.9449	7.2596	5.5056	4.6826	7.6216	5.7203	6.6692	4.6311	5.5907	4.4634	5.0317	6.5426
PF3D7_1221000.mrna1_1	PF3D7_1221000.mrna1_1;2024	2024	5.4416	4.1194	5.3733	5.5604	3.2048	8.6519	4.0206	4.9878	1.8639	5.8455	5.5747	2.5801	4.8938	4.0764	8.8645	4.9887	4.8709	4.853	4.5759	6.7519	6.5569	2.5236	5.9112	3.7803	7.7543	3.926	4.7835	4.645	6.2443	6.5962	5.9816	5.3698	5.1123	9.1079	4.2311	5.009	5.195	3.9486	5.2813	3.8115	4.926	2.4356	4.9345	6.4928	4.7252	4.2943	5.3309	5.1156	3.8329	5.6614	5.0738	5.4624	6.1871	5.742	4.9274	4.1538	3.903	6.3129	7.9342	4.342	5.2634	6.4705	6.017	5.4009	5.406	6.721	2.9126	5.4323	3.9241	5.8632	3.9212	5.1018	8.0528	8.5664	5.43	5.1647	6.247	5.3712	6.3043	5.6907	6.646	5.4542	6.6775	5.6679
PF3D7_1221000.mrna1_1	PF3D7_1221000.mrna1_1;2025	2025	5.8839	5.6533	5.0268	4.4012	3.9088	9.2143	5.1355	3.8787	0	5.3349	5.3122	5.0241	4.3399	3.1375	8.9509	4.0479	5.4128	4.4712	5.1554	5.0488	5.557	5.2284	3.9392	4.7274	4.6317	4.3757	5.7049	4.9973	5.5494	3.5046	5.9153	3.2157	4.9995	6.609	7.5326	5.3295	4.2024	5.0206	4.1144	4.5613	4.1914	4.3632	7.4059	10.1115	4.1683	3.6565	5.3438	4.4614	4.7856	8.3362	4.5862	5.7684	4.4867	5.2172	4.6887	4.0444	2.6439	5.2983	8.3336	5.0887	4.1538	5.9004	5.1985	5.9083	5.0535	6.2931	4.95	8.5994	7.1309	5.3352	4.0215	3.1177	6.2132	8.2595	5.5395	4.847	6.0875	5.6568	6.1876	4.3716	6.4373	2.9523	10.2038	5.9584
PF3D7_1221000.mrna1_1	PF3D7_1221000.mrna1_1;2026	2026	5.7706	6.8556	5.3579	4.3702	4.1243	9.1252	3.6415	1.7782	0.8639	6.3531	4.903	2.6088	5.1627	2.5059	8.9231	4.8733	4.3847	4.4263	4.7949	5.9695	4.8938	1.2203	3.9745	9.0058	6.1589	5.04	5.8392	3.0976	5.8941	5.4799	5.5416	0.4854	9.0692	5.4519	6.2771	5.8667	4.2304	4.6433	5.1619	5.9236	3.957	3.0652	5.889	9.5981	5.6308	7.0323	3.8359	4.0179	4.218	7.139	5.4195	5.1546	4.8565	5.3865	4.7613	7.1987	4.9764	4.4803	6.2769	3.6747	5.9281	5.7336	7.1639	5.4121	4.5789	5.2746	3.8914	7.5766	5.1997	5.2983	5.4584	4.025	5.957	6.4126	4.8405	4.2668	6.3588	7.8013	5.06	5.1599	5.9352	4.3132	9.1712	5.3259
PF3D7_1221000.mrna1_1	PF3D7_1221000.mrna1_1;2027	2027	5.8853	6.5016	5.2698	5.5993	3.9402	7.6098	3.9001	5.3266	1.5261	5.546	5.5555	3.1538	5.3205	0.9486	7.8944	4.7355	6.3361	7.4096	3.4803	4.8074	5.1803	4.6622	4.1763	8.465	6.3076	3.6311	8.4128	3.853	5.5711	5.7897	6.223	0.585	8.2065	6.6581	7.3172	8.455	4.8445	4.9016	4.0925	4.8314	3.2449	4.5777	7.2113	10.0131	5.0378	5.7663	5.2223	5.4561	5.435	5.8171	4.5662	4.5166	6.1252	4.6792	4.6622	4.2555	4.1811	6.0391	6.5221	5.2784	4.7263	4.5753	5.5135	4.9616	5.3313	5.8809	4.7708	8.5098	6.2681	4.9074	4.942	4.9231	6.9713	6.8425	5.3012	2.9873	6.648	4.0815	6.5575	6.0811	6.4625	3.957	9.927	6.319
PF3D7_1221000.mrna1_1	PF3D7_1221000.mrna1_1;2028	2028	8.4999	9.6971	5.4121	6.1839	5.2705	8.6649	7.949	6.2498	5.4568	8.5354	6.5357	9.6912	6.0892	6.0811	8.5051	9.2786	6.5995	5.5653	7.0027	10.6613	5.6673	8.7977	6.0637	8.0237	6.1566	4.2288	6.7874	6.1089	10.9611	6.9699	9.4344	5.7374	8.0505	6.6143	6.7951	6.7305	8.1167	6.3208	7.8321	9.997	7.3837	8.231	10.27	11.8762	8.4047	6.281	5.8115	7.911	5.3523	9.8061	6.9325	6.1245	7.6754	8.1506	9.1587	6.7382	5.3691	11.1602	6.7394	6.254	7.1051	7.5744	10.1567	8.5334	11.6715	7.9285	7.4636	8.6148	9.4111	9.4798	5.3677	5.7071	12.1306	6.0494	7.042	6.9247	7.1001	6.5483	9.2693	11.8625	8.0069	8.6609	10.0116	8.0925
PF3D7_1221000.mrna1_1	PF3D7_1221000.mrna1_1;2029	2029	7.2152	9.8368	4.8644	6.0139	5.6032	7.4726	7.3404	6.4566	6.8188	8.4614	7.7984	10.5715	6.1705	6.3975	7.2136	8.7255	6.247	7.1982	7.611	11.0569	5.1871	9.0349	5.6679	7.9633	5.9296	5.9537	6.7136	6.9068	11.0746	6.4471	10.1666	4.6831	7.9999	6.3796	7.9628	7.2696	7.6259	7.2094	9.8333	10.1983	5.4373	6.6207	8.2697	10.6317	7.7068	7.6374	7.2338	9.9773	5.3796	9.9755	8.4124	5.5916	7.9784	9.5348	9.675	6.288	6.2014	11.0179	6.3899	6.1291	6.0081	7.932	10.601	10.4595	12.029	8.5269	8.6641	9.505	9.0188	9.9315	5.0505	5.632	12.2738	6.3712	7.0792	6.7616	8.4232	6.7622	10.5475	12.2713	8.3721	9.4068	10.8945	8.9015
PF3D7_1221000.mrna1_1	PF3D7_1221000.mrna1_1;2030	2030	8.546	9.947	4.757	9.1139	5.142	6.8584	7.6757	5.8701	6.3859	8.7912	7.8971	11.583	8.7812	6.4601	7.2601	9.4666	6.6126	6.1741	7.1346	11.1691	6.3623	8.5507	5.225	7.7005	5.5945	5.6817	6.7355	7.2579	11.3526	7.439	8.9032	5.5339	7.6908	6.588	7.6394	6.5683	8.8542	9.1135	10.2471	10.6283	7.4652	7.0897	8.1359	10.4725	7.4009	7.844	8.735	10.1868	5.0505	9.8947	8.5581	5.6837	7.8981	9.9607	9.208	7.39	5.9561	11.6833	6.318	6.3572	6.0376	7.9562	10.421	10.0506	12.0502	7.7802	7.7107	9.2673	8.3086	9.9083	6.5207	5.7729	12.6929	6.4532	6.8128	6.6035	8.474	8.1696	10.6704	12.1389	7.758	8.7888	10.7964	6.9556
PF3D7_1221000.mrna1_1	PF3D7_1221000.mrna1_1;2031	2031	8.5741	10.1454	5.7669	8.0706	7.3062	9.2871	8.7364	6.7951	7.329	9.3257	8.0641	12.2843	9.041	7.8668	9.2358	9.9737	7.3835	6.5078	7.332	11.147	8.0885	9.0035	5.935	8.0514	5.2653	4.6736	7.5082	6.77	11.4063	7.7077	10.0031	5.4222	7.9606	6.4673	6.8901	7.3567	8.936	8.5144	10.0795	9.6626	9.8051	8.291	7.375	9.7615	7.9478	8.6095	8.9456	10.3055	5.43	10.4671	9.3436	5.7876	7.9343	10.1921	9.4376	8.9243	7.4102	12.1272	7.6089	6.4707	6.6125	7.5514	10.7473	10.3073	12.6027	8.0663	8.4743	8.6156	11.6775	9.7114	7.7908	7.3389	13.2323	6.8285	7.2251	6.3293	7.8732	7.1448	10.7115	12.7379	8.1258	9.3897	9.989	11.4546
PF3D7_1221000.mrna1_1	PF3D7_1221000.mrna1_1;2032	2032	8.6401	10.2249	5.8709	8.4546	7.0278	7.536	8.8944	6.8066	7.3171	9.2835	8.2696	12.6288	8.2615	7.8034	7.5531	10.2745	7.9376	6.2911	7.5882	11.2441	8.2239	9.3045	6.5546	7.6229	6.6753	6.0535	8.1417	7.6631	11.6471	8.5939	9.7847	5.947	7.6426	6.5804	7.0471	7.5641	9.5088	9.8849	10.3601	10.4235	10.0403	9.3426	7.6628	10.386	7.9988	8.2431	9.6908	10.1396	6.264	10.5134	9.0449	4.9439	7.9797	9.6576	9.0576	8.7719	7.5907	11.8964	7.2023	6.7158	6.5435	8.2397	10.2597	9.9743	11.9502	8.1555	8.1904	8.9342	9.6759	9.7465	7.7181	7.6267	13.2032	6.5336	6.7598	6.8326	8.7977	7.7665	10.5248	12.2526	7.9682	8.5723	10.3159	9.2448
PF3D7_1221000.mrna1_1	PF3D7_1221000.mrna1_1;2033	2033	8.6674	10.8459	5.701	8.5079	9.2418	7.8696	9.5572	7.2008	9.3631	9.7198	8.4171	13.3219	9.1462	9.1008	7.709	11.1404	7.6091	7.3346	8.1813	12.1824	8.8834	9.4413	10.6925	8.5135	6.7686	5.4986	7.661	8.2756	12.4806	9.3883	9.9791	11.0962	8.6121	7.0583	6.8358	8.5587	10.1839	10.2647	11.0618	11.3661	10.5199	9.6015	8.9215	10.4707	8.1341	10.0655	10.154	10.9689	6.0919	10.7177	10.5991	5.8422	8.0015	9.6536	9.9988	10.2818	7.6883	12.6571	7.0836	7.0783	6.7009	9.0606	10.5874	10.9148	12.2174	10.1698	8.3543	8.5404	9.8803	10.3213	9.3153	8.0163	13.8534	6.7028	7.7714	6.2865	9.4463	7.4379	10.9998	12.35	9.1216	8.9881	10.3065	9.5038
PF3D7_1221000.mrna1_1	PF3D7_1221000.mrna1_1;2034	2034	9.0994	11.0193	6.2979	8.5443	8.5716	8.2049	9.6814	6.8847	8.9093	9.8896	7.892	13.6755	9.1506	9.0411	8.0151	11.167	7.3529	7.4434	8.6791	12.4366	9.1309	8.5938	7.4365	9.4347	7.108	5.9103	7.7491	8.6358	12.4061	8.6288	9.7881	7.7499	9.3352	7.6089	6.7517	7.7496	10.4296	9.8235	11.8847	11.4903	11.0947	9.3739	7.2165	7.5993	8.6951	10.2832	10.1719	11.151	6.3248	10.6825	10.8769	5.6531	7.8204	9.7018	9.9133	11.1658	6.6085	12.8352	7.7452	7.014	6.9593	9.5976	10.8571	10.7882	12.3707	8.6804	8.3777	6.4321	9.9919	10.3361	9.3396	6.5392	13.8821	7.4795	7.6365	6.3611	9.7218	7.5355	11.0315	12.4845	8.6109000000000009	9.6086	6.9822	9.516
PF3D7_1221000.mrna1_1	PF3D7_1221000.mrna1_1;2035	2035	9.6047	11.8641	5.739	7.9603	10.3858	8.6494	9.3022	6.924	10.3668	10.1265	7.6638	13.6229	8.6015	10.3909	8.3831	11.4333	7.278	7.7999	8.8297	12.7954	8.5492	9.2799	8.5438	11.1193	6.7853	6.8305	8.283	8.3461	12.603	8.6415	9.4915	9.3449	12.3637	7.1379	6.7148	8.9345	10.5238	10.1561	11.7819	12.1368	10.1509	7.5272	7.1443	8.9583	8.9889	11.8134	9.8542	11.369	5.8465	10.7703	12.3188	6.1775	8.4572	9.2731	9.9377	11.7249	7.0501	13.3862	7.9165	7.5602	7.4841	8.8788	11.0523	10.3535	12.3823	9.0878	9.0122	6.816	9.9296	10.547	10.2572	6.4463	14.3828	6.6865	8.0184	7.6129	9.185	8.3036	10.5347	13.0162	9.1131	9.6407	7.6101	9.3606
PF3D7_1221000.mrna1_1	PF3D7_1221000.mrna1_1;2036	2036	10.5344	11.531	6.5308	7.4045	7.9517	8.1672	9.6645	6.7952	7.6941	11.2452	8.1668	9.648	7.5517	7.6152	8.1505	11.5435	6.7727	6.776	9.3328	12.7464	8.46	9.1765	7.3815	10.7369	6.6081	6.9415	8.3768	8.5429	12.7671	9.1109000000000009	9.4321	6.823	11.4737	7.3854	6.6212	8.4518	10.5124	10.1227	11.629	11.8595	11.9392	6.5887	6.6253	6.1906	9.4814	8.8886	10.1495	11.294	7.7201	10.6756	9.2015	6.3423	8.3162	10.1057	10.128	9.5294	6.602	13.4203	8.6847	6.9938	8.0946	8.9562	11.3255	11.094	12.4789	8.6515	9.1947	6.0568	10.2449	10.7301	8.7682	6.8695	14.2928	8.1507	8.3058	7.7455	9.4086	11.0341	11.2659	12.7365	8.1929	10.6251	7.0741	10.3671
PF3D7_1221000.mrna1_1	PF3D7_1221000.mrna1_1;2037	2037	9.9043	11.742	7.8512	7.6824	9.141	8.179	9.1164	5.9074	8.1317	10.7676	7.2589	9.6125	7.35	8.74	7.6496	11.7922	6.8315	7.2169	8.8163	12.4013	8.2805	9.7012	7.3696	8.9193	5.43	7.2962	7.6347	7.6212	12.4164	8.0374	8.9941	7.6829	9.3943	7.0356	7.2313	7.8434	10.3043	11.367	12.0232	12.2087	11.5197	5.3349	6.2731	6.4952	9.3042	9.8918	11.1219	11.7396	7.0686	11.3955	9.8347	6.0369	8.845	10.551	9.6246	11.3236	7.2454	13.5334	8.1867	7.0392	6.3236	9.1825	11.0907	10.8554	12.4736	8.6782	9.1306	6.5492	8.8278	10.7816	9.5036	8.4074	14.2313	7.8906	7.9552	7.2211	10.0258	9.5318	10.7788	12.2329	8.2194	10.8101	6.2532	8.3365
PF3D7_1221000.mrna1_1	PF3D7_1221000.mrna1_1;2038	2038	9.5962	11.015	6.4699	7.4365	9.6434	9.0677	7.8108	5.6899	9.5843	10.5659	7.5454	10.0497	7.6215	9.7988	9.3313	10.3635	7.3451	7.7194	9.8555	10.7432	7.6965	7.2347	8.4429	8.208	5.673	5.235	6.4143	8.5637	11.0176	8.6382	8.0135	7.7159	9.2302	6.8243	5.5699	7.709	8.8225	12.0339	11.7912	11.4361	10.8287	5.785	5.0139	4.9246	8.4261	7.3285	11.7184	11.7325	6.0881	10.3109	8.6996	6.7089	6.7147	9.1149	8.3268	6.8958	9.5666	11.4614	7.7757	6.467	4.8773	8.8186	10.2623	10.7008	10.966	9.382	8.4733	7.3234	7.9556	9.3288	7.0026	9.9277	12.5015	9.1873	7.3916	6.7215	9.286	9.6142	10.8437	10.866	8.3207	10.2013	8.2082	8.8073
PF3D7_1221000.mrna1_1	PF3D7_1221000.mrna1_1;2039	2039	8.8268	6.6622	5.9732	6.0512	6.5854	7.5094	5.0343	5.213	5.1993	10.4282	6.0802	9.9539	5.5258	6.7388	7.3546	6.1853	7.3623	6.5002	7.3554	7.2147	7.3124	7.5014	6.4938	9.7965	5.4313	7.813	6.833	7.1286	7.4376	7.6417	8.4902	5.0347	10.3135	7.1696	7.2242	7.5408	7.8531	7.8286	11.9585	7.9187	10.3707	6.1391	6.3349	7.4284	7.2443	8.5046	8.8952	11.6485	7.8779	8.3286	7.4775	6.7156	5.2784	7.4477	8.1473	7.6324	8.5419	9.6006	6.9854	7.8184	5.9754	9.1107	7.1388	7.6746	9.3172	5.4084	6.9681	5.9395	8.2588	8.0199	7.2735	7.4159	10.0286	9.1459	8.1309	7.6822	9.1937	10.3885	8.3848	10.129	6.9286	9.3739	7.3544	8.5454
PF3D7_1221000.mrna1_1	PF3D7_1221000.mrna1_1;2040	2040	8.6051	6.1152	6.049	5.9697	4.723	6.6803	5.682	5.1035	3.8738	10.3111	6.1886	9.4113	5.7766	2.4777	7.1787	6.5563	7.4189	6.3069	6.7514	8.0204	7.3638	6.5752	5.1436	7.9442	5.4963	5.5671	5.0448	6.5665	8.1768	7.2359	7.4414	5.0286	9.412	6.6977	6.1152	6.2908	6.9208	5.4712	11.7691	5.8992000000000004	6.928	5.3927	5.373	4.0892	7.159	7.7355	5.3491	11.5734	7.711	5.9399	7.2542	7.1878	3.774	8.526	7.2084	10.3105	5.4624	9.1536	6.8032	6.5384	5.8829	8.4878	7.207	7.6241	7.1265	4.9467	7.2561	5.5826	8.4183	7.1819	6.2713	6.8153	9.6058	8.8151	7.3367000000000004	6.6051	9.2832	9.8056	8.4811	7.4145	6.7964	9.1851	7.695	9.2498
PF3D7_1221000.mrna1_1	PF3D7_1221000.mrna1_1;2041	2041	8.1286	6.5768	10.2922	5.9644	5.1247	6.9446	5.8392	5.4538	4.8992000000000004	10.4773	5.8158	6.4835	6.4791	5.292	7.2345	6.8223	8.3375	6.4718	5.753	7.8747	6.5677	9.8248	6.5393	8.4926	5.803	8.7836	11.0926	6.2576	8.1207	6.3023	10.7849	5.0479	9.0408	6.8761	7.6418	11.3693	7.0632	8.9268	10.2713	5.4867	6.2024	4.7618	7.6646	4.2118	7.1653	10.0858	11.0459	9.5247	6.5424	6.8902	7.6223	8.6831	6.9513	8.6811	6.267	12.585	4.9198	8.9839	6.31	13.1353	7.1222	10.2222	8.434	9.6477	6.3416	5.7991	7.3256	6.3293	9.1245	7.2025	9.6021	7.2591	9.226	9.1708	13.0737	7.2809	9.6098	9.4721	9.4812	7.5394	6.3899	10.2748	7.0534	9.3015
PF3D7_1221000.mrna1_1	PF3D7_1221000.mrna1_1;2042	2042	7.7448	6.1991	9.4597	8.086	2.06	13.1209	7.6553	6.4931	3.1243	10.2757	6.1495	10.487	7.1496	3.6334	13.4626	10.3789	8.7392	6.8715	6.8059	10.0832	8.5796	9.1768	8.2854	11.0582	8.4162	5.9418	4.5103	6.7949	10.0778	8.511	8.8789	7.4414	11.0077	9.2228	6.7325	5.1506	6.7495	6.153	8.6236	5.784	7.7112	5.0431	5.6023	5.7054	6.7973	7.9311	6.3542	8.1816	6.8744	6.3923	10.94	6.4624	3.8248	7.9205	7.6745	6.6615	5.013	9.1074	10.0131	5.8263	8.3048	9.3375	6.4022	11.1733	5.1953	6.0904	7.2195	6.6098	10.4592	8.8192	7.4307	7.4518	10.0517	9.6621	8.4798	8.4917	9.3238	9.0868	11.0887	7.0224	6.7089	9.1542	7.1001	9.5911
PF3D7_1221000.mrna1_1	PF3D7_1221000.mrna1_1;2043	2043	8.7396	6.6401	5.3964	7.702	4.9514	7.0551	5.3031	5.6226	4.7708	10.5276	6.4832	6.7835	7.6487	5.8342	7.2238	6.9706	8.6359	7.4612	6.126	9.0635	8.7991	6.5192	9.5309	7.3075	6.3653	9.5666	5.1322	6.0215	9.0882	7.8246	7.1208	8.6945	9.6344	7.6524	7.0539	4.4925	6.4209	6.1735	8.3816	5.7962	8.4358	6.6933	6.9622	8.5374	7.8294	7.8531	6.4851	8.1917	6.7357	7.0094	11.7872	7.0518	3.5777	7.5676	6.668	8.0721	4.0557	9.1713	7.0886	6.0358	7.1212	7.3897	8.643	7.309	8.0239	5.7549	6.8934	6.1999	6.9395	7.7988	6.4065	7.1887	9.6399	9.3617	7.8853	7.943	9.1303	10.1166	8.6845	7.5618	6.8074	9.4957	7.7884	8.5347
PF3D7_1221000.mrna1_1	PF3D7_1221000.mrna1_1;2044	2044	8.7656	6.0292	5.9885	5.4877	4.1977	6.0836	5.8117	5.1367	1.2987	11.0457	5.8037	6.2933	5.4162	4.9937	6.8952	5.4293	10.2394	6.2338	4.4925	8.5776	6.9101	5.0938	5.3823	7.2549	5.6968	9.0839	4.839	7.5078	8.828	7.3459	7.154	4.4796	10.1216	7.9949	7.4506	5.4841	6.8357	3.2219	9.4606	4.8565	4.7049	5.6296	5.9357	5.257	8.1317	8.3038	5.6885	9.1827	8.9292	5.3441	8.0002	7.9128	4.2906	7.4807	5.558	3.6588	5.6079	6.9855	6.3092	6.073	5.7015	7.0818	6.2059	5.9816	5.7682	5.4529	7.4294	5.4182	7.3089	8.2779	7.9134	7.1797	9.6825	9.8328	7.5593	7.208	10.5136	10.6409	9.1548	7.3661	6.5854	10.1424	7.3917	9.6584
PF3D7_1221000.mrna1_1	PF3D7_1221000.mrna1_1;2045	2045	8.6718	6.4227	4.7301	6.4279	4.6854	6.2521	5.0858	4.3427	4.2087	10.9241	6.08	6.9579	6.155	4.9122	7.5696	5.3792	10.6239	6.8336	5.3716	8.8509	6.5006	5.6191	6.339	5.9807	5.7134	9.0845	4.8032	6.1693	9.4026	7.5048	8.2705	4.6502	9.3247	7.1686	7.6673	5.5382	6.0117	4.0892	8.891	5.5993	6.2493	5.5756	5.852	4.7623	7.6521	8.8044	5.7819	8.4035	9.4057	4.9222	7.7637	7.6384	3.8904	7.0478	6.1723	7.844	4.1102	7.3462	5.7578	5.8138	5.8555	6.6616	6.9468	6.1888	6.1619	5.5119	6.7769	3.4581	6.9499	8.9906	7.6684	7.6001	8.4189	8.9566	7.6929	7.4266	9.999	9.8489	8.8233	6.9908	6.4586	9.8194	7.8932	8.9365
PF3D7_1221000.mrna1_1	PF3D7_1221000.mrna1_1;2046	2046	8.0249	5.9834	6.0745	5.7093	4.8329	6.2093	4.4738	4.9364	3.9355	10.8556	5.3757	6.2145	4.2016	5.3377	6.8948	5.3909	10.1794	6.0186	4.888	8.3856	5.7623	4.6876	5.269	6.7219	5.9362	9.6362	4.4343	6.7964	9.1061	7.1699	7.1467	3.3632	9.7361	7.2729	8.6934	5.2802	5.114	4.9045	8.9912	5.8475	5.5478	5.5616	6.3255	4.7592	7.2365	8.0868	6.0834	9.046	8.2005	5.6531	7.4722	8.3065	4.1611	7.2315	6.0577	7.8112	4.4107	6.9393	4.9713	4.7882	5.4925	6.6864	6.7482	6.6283	6.3642	5.2854	7.1426	5.4222	6.278	8.8473	7.2961	7.5218	8.0773	8.5654	7.3169	7.1409	9.2897	10.4583	9.0416	8.3391	6.312	9.7957	7.6959	8.8431
PF3D7_1221000.mrna1_1	PF3D7_1221000.mrna1_1;2047	2047	8.588	5.2063	8.7031	5.7737	5.3277	6.6488	5.4986	4.934	4.0695	10.9058	6.1018	7.2879	5.594	5.5708	6.5298	6.2376	9.6455	5.6261	6.3939	8.8939	7.2988	6.3149	5.5404	7.2809	6.4143	9.1985	5.7222	5.0963	9.0406	7.5513	8.3897	4.0383	9.6461	7.0102	9.3316	5.5242000000000004	6.8039	5.7842	8.3123	7.3066	7.2098	5.4627	6.5635	8.4483	7.9561	7.6883	6.7374	8.2436	7.3161	5.9052	7.3538	5.8858	5.1342	7.2639	5.4976	6.4205	6.0354	7.05	6.1749	5.921	5.1436	6.5162	6.7416	6.5948	7.856	5.6533	6.9624	4.985	6.969	8.3541	6.5729	7.5416	8.3562	8.6474	7.3472	7.3927	8.7769	10.782	8.5808	8.9206	6.2913	9.6239	7.8862	9.506
PF3D7_1221000.mrna1_1	PF3D7_1221000.mrna1_1;2048	2048	7.4854	6.0466	7.6321	6.4927	3.3561	6.6992	4.9416	5.9932	5.3052	11.0603	5.7975	7.8818	6.6584	6.2334	6.3407	5.6404	11.0262	6.1589	4.7592	8.1802	6.9159	5.4819	6.901	7.7122	5.7192	7.5413	5.8122	6.7871	8.8456	7.3529	8.1251	5.7647	9.4995	7.4623	6.8597	5.7592	5.5119	4.7666	7.9038	5.5081	5.7573	5.1755	5.1043	5.06	6.9872	7.697	5.8706	7.4167	7.9282	5.6008	7.6666	6.4102	4.9336	10.3556	5.5154	4.3074	5.3964	6.5427	5.3519	4.9284	4.7027	7.8225	6.5339	6.4891	6.4537	4.6843	6.4259	5.6724	5.8245	8.4325	7.452	7.7446	8.44	7.7888	6.9498	7.0392	9.4554	8.8593	8.1748	8.1276	5.8053	8.6744	8.4397	8.3756
PF3D7_1221000.mrna1_1	PF3D7_1221000.mrna1_1;2049	2049	8.2276	5.1767	8.3158	5.4323	3.6053	6.6402	6.1747	5.8777	6.727	11.7809	7.0513	9.1691	5.9791	5.1276	5.8644	5.383	11.2333	5.9177	5.9775	7.9251	7.0481	6.2517	4.3909	6.7992	5.7192	7.1605	5.2906	6.9593	8.3231	6.9511	8.0389	5.1611	9.4848	7.5611	7.3928	4.7236	5.6138	5.3074	9.2142	5.596	4.7049	5.4718	6.6843	5.1202	7.1275	7.5654	6.2474	9.3178	7.4834	6.4917	7.0818	6.968	8.6226	8.8913	5.3445	5.2211	5.6444	7.1217	6.2979	5.0579	5.9819	7.8735	7.0388	6.7558	6.3122	5.3802	7.2663	5.7482	7.0144	8.2028	7.6542	7.42	8.4203	7.8679	7.302	7.1786	8.9034	9.3788	8.5445	7.5172	6.6053	9.3685	8.9735	9.0669
PF3D7_1221000.mrna1_1	PF3D7_1221000.mrna1_1;2050	2050	7.9456	8.0854	7.3289	7.2748	6.2994	7.17	6.1245	5.5463	7.0373	10.1962	6.8406	6.649	7.0937	6.904	6.8749	6.2563	11.7214	6.1346	7.6743	8.4777	8.1419	7.9242	7.6634	6.5237	6.7444	6.8411	5.5308	7.0535	8.1326	7.7952	8.5261	6.9236	8.6427	8.1404	7.0279	5.9623	7.2495	7.3237	8.673	7.4661	6.4378	6.3625	6.7866	6.5948	7.6802	7.9611	7.5568	8.5336	7.1912	6.8728	7.2255	6.7659	7.0828	9.5077	5.8081	6.3785	6.1485	7.3617	6.4446	5.9359	6.5759	8.4746	7.1846	6.8129	6.8814	6.4565	6.3016	6.8382	6.7447	9.0402	8.327	7.8531	9.5844	8.2406	7.194	8.1784	9.7838	7.8393	9.1056	7.5388	7.1362	8.8862	8.2937	8.3818
PF3D7_1221000.mrna1_1	PF3D7_1221000.mrna1_1;2051	2051	8.57	5.7436	6.3954	7.6021	4.1489	6.8544	4.7538	5.2165	5.4246	10.2869	4.9093	6.4269	7.2583	5.3576	6.525	6.5464	9.8787	6.5615	5.5774	8.2829	7.7839	5.3889	9.9139	6.4565	6.5645	6.6655	4.5862	7.0438	8.7749	7.6916	7.4228	9.25	9.5455	7.7293	6.6353	6.454	6.3757	5.7645	9.1951	5.337	8.2931	5.7506	6.6286	7.7281	7.61	8.5878	6.6184	8.9737	7.9714	5.4423	11.6716	6.9184	5.3395	9.3892	6.0702	7.0047	4.8505	8.5703	7.0106	6.1665	7.7914	7.3027	7.8636	7.5195	7.1506	5.7013	6.79	5.7255	6.8234	9.2122	8.1449	6.8861	9.5294	9.3301	7.4246	8.301	9.3445	9.2217	9.2297	8.6587	6.44	9.4997	7.5614	8.1056
PF3D7_1221000.mrna1_1	PF3D7_1221000.mrna1_1;2052	2052	9.1304	6.0972	5.5741	5.9871	4.852	6.3551	5.8637	5.4535	2.0566	10.588	4.9932	5.9028	5.2234	5.3165	6.0618	5.6212	10.6312	7.6411	5.8902	8.3673	7.1947	4.0583	5.9091	6.7301	5.1583	4.9369	4.5053	8.0024	9.2222	7.657	7.0636	5.7968	10.203	8.6117	5.4366	6.1348	7.1434	5.1039	10.0729	4.6294	5.7369	4.0435	5.0777	4.3875	8.717	7.9717	6.3102	9.7217	10.0829	5.0768	8.0195	7.9695	4.2001	9.3103	5.6673	5.5457	5.1863	6.8632	6.3096	7.0109	5.2036	7.2784	6.4514	6.0906	5.4925	4.9584	7.768	5.1703	7.9077	10.2619	8.2032	7.4776	8.3908	9.3071	7.9758	7.6598	9.692	10.7166	9.2522	7.5497	6.3365	9.9581	7.8364	9.6486
PF3D7_1221000.mrna1_1	PF3D7_1221000.mrna1_1;2053	2053	8.3273	5.9878	5.3266	6.4405	4.3356	6.5026	5.4816	5.6311	1.406	10.1778	5.8445	6.7923	5.5059	5.0951	7.1991	5.826	10.0022	6.3868	4.257	8.5074	6.3503	4.9174	5.6064	4.3334	4.7306	4.9991	2.1827	7.5311	8.9833	7.5003	7.3957	4.1723	9.1143	7.7338	5.128	4.8465	6.6862	4.7793	9.4452	5.3374	6.0137	4.0268	6.8249	5.6493	7.7321	8.9399	6.4306	9.0715	9.8028	5.5592	7.7615	6.6373	4.408	9.596	6.0429	6.2141	5.2494	7.1518	5.8071	5.2694	5.5829	6.9964	7.1203	6.4248	5.9591	5.5632	6.9239	5.8765	6.7514	10.751	8.4625	7.5596	7.7675	8.8441	8.0044	7.4195	9.6722	9.9628	9.1143	6.5016	6.7347	9.803	8.0111	9.6126
PF3D7_1221000.mrna1_1	PF3D7_1221000.mrna1_1;2054	2054	8.0121	6.9035	5.4558	5.8669	4.5484	5.7018	4.6058	4.1811	3.903	10.0058	5.5512	6.4527	4.1882	5.8437	6.7999	6.5359	9.4671	6.2075	5.5723	8.3697	6.3125	4.4764	4.4529	5.3005	5.348	3.7225	2.8992	6.779	8.8896	6.8025	7.0637	4.1538	8.3806	7.7491	5.669	6.0011	6.0813	5.6904	8.7046	5.6115	5.1235	5.2091	5.1293	5.4819	7.6126	8.2883	4.5192	9.0155	8.505	5.7942	6.7955	6.592	3.8777	9.2272	5.5385	7.5007	4.852	6.5541	5.3789	4.7485	5.8382	6.9617000000000004	6.068	6.1291	5.8782	5.6522	6.6315	4.6082	6.1773	10.1329	8.2429	7.9325	8.2521	8.3738	7.0308	7.1876	9.5186	9.1886	8.9977	6.9905	6.3688	9.5766	6.6017	8.6904
PF3D7_1221000.mrna1_1	PF3D7_1221000.mrna1_1;2055	2055	8.4671	5.6384	6.3524	4.6112	5.3512	6.7305	5.7214	4.7285	2.4249	10.2645	6.1258	7.0772	4.3937	5.7837	7.0063	6.616	9.9798	5.7255	5.3736	7.6138	7.2831	5.2672	4.9598	4.0841	5.9205	6.4396	5.26	7.451	8.027	7.3832	7.5963	4.9107	8.6133	7.5353	6.1693	4.8565	6.1338	4.7908	8.5138	5.8527	7.2751	4.3212	7.1454	8.2656	7.6387	7.989	6.4841	8.4493	8.2219	4.6747	7.0569	7.278	5.2118	8.276	5.5201	5.2585	4.588	5.9465	6.3332	5.2172	5.7007	7.1838	6.8304	5.8817	7.8689	5.5832	7.43	5.06	6.7655	8.801	7.6519	7.6408	8.2261	8.6467	6.9231	7.3916	9.4106	10.3631	8.7861	8.613	6.0796	9.7582	7.4182	9.3429
PF3D7_1221000.mrna1_1	PF3D7_1221000.mrna1_1;2056	2056	8.4035	7.0332	6.3533	6.878	4.7803	6.4971	5.6215	5.9752	4.8369	9.8227	5.6781	6.7876	6.876	6.5612	6.9907	6.3969	11.2568	6.9205	5.9688	8.2997	7.0647	5.7669	6.9058	5.076	5.7249	5.2342	4.6235	7.8859	9.32	6.8323	8.512	5.9715	8.2729	8.8077	6.373	5.7687	6.393	5.3899	7.6582	6.8137	6.3512	3.6206	5.2407	5.2824	7.4601	8.2981	6.1731	8.4699	8.2364	7.3644	7.7795	6.8301	5.5103	11.2776	6.327	4.9198	5.0422	8.0981	6.5105	5.5329	5.5466	7.2331	7.2425	5.8535	7.1311	5.8895	6.7987	5.5236	7.4644	9.1987	8.1078	8.2273	9.0524	8.369	7.6209	7.7801	9.778	9.0547	9.0082	8.709	6.3816	9.5321	7.7543	8.1439
PF3D7_1221000.mrna1_1	PF3D7_1221000.mrna1_1;2057	2057	8.0819	6.5935	5.769	5.7986	5.0054	6.3539	5.8445	6.1558	3.0161	10.3022	5.8632	7.5082	5.2506	5.1965	6.4529	7.3369	11.6125	5.4552	5.5762	8.0005	7.4644	5.5904	5.6823	4.8585	5.2304	4.5862	5.6699	7.8479	8.3151	7.7427	6.9306	5.0054	6.8149	7.7275	5.2296	4.9896	5.8946	4.8972	9.6956	5.7501	6.1679	2.2418	5.4449	5.4899	7.6209	8.1212	6.5795	9.6841	8.1665	5.076	7.0978	7.7283	4.765	10.7954	6.111	5.2813	5.4316	6.0843	5.8612	5.441	6.5315	7.0606	7.1113	6.11	6.0689	5.7879	6.9953	5.0081	6.2572	9.0086	7.8253	7.6249	8.1303	8.4202	7.0792	7.5357	9.4383	8.4132	9.0683	7.5002	5.8951	9.5324	7.8499	8.2738
PF3D7_1221000.mrna1_1	PF3D7_1221000.mrna1_1;2058	2058	8.5189	7.4804	6.5523	6.4418	5.857	6.544	6.5078	4.6088	5.3628	9.9493	6.126	6.3091	5.6525	5.9317	6.8137	6.1795	7.8172	6.3644	6.5487	8.6727	7.3472	7.9974	6.1955	6.1016	5.5135	6.2199	5.5345	7.1739	9.3857	7.681	8.581	4.8797	8.8788	7.6274	5.4604	5.9579	6.8734	6.3537	10.207	8.0297	6.9304	4.9336	6.695	6.5333	7.6061	8.0678	7.4157	9.8899	8.0752	4.9745	8.0125	7.1936	4.4899	9.5286	5.2716	3.7192	4.7666	6.6321	5.8627	6.1697	5.9637	7.4429	6.1961	6.9461	5.9866	6.6266	6.488	5.8286	6.9091	9.4253	7.9283	7.5768	8.7972	8.4035	7.6294	8.0239	9.3264	9.2755	8.667	7.7756	6.8117	9.0251	6.8092	8.7698
PF3D7_1221000.mrna1_1	PF3D7_1221000.mrna1_1;2059	2059	8.0738	6.0007	5.9026	6.4617000000000004	3.6427	7.0095	3.8329	4.3882	2.4087	10.5808	5.7477	6.5899	6.524	4.1489	7.2962	5.72	8.5952	6.9018	4.5807	7.9299	7.3066	5.9805	10.9484	5.3597	5.3445	6.2913	3.5765	6.4039	8.7115	7.3524	6.8059	10.7523	8.513	6.9443	6.2141	5.0661	6.7027	5.5916	9.38	5.3248	8.9619	4.054	5.9928	6.8547	7.3896	8.1988	6.21	8.9059	8.0876	5.1591	8.6439	6.2407	5.4393	9.4086	5.9602	5.2928	4.706	8.3832	7.44	5.6467	6.1283	6.7051	7.6095	6.3939	5.6727	6.5401	6.9642	4.9265	6.2336	9.5162	8.0672	7.0995	10.0641	8.9022	9.2931	7.92	9.5688	9.282	8.7419	7.4379	6.7429	9.8244	7.2	8.3344
PF3D7_1221000.mrna1_1	PF3D7_1221000.mrna1_1;2060	2060	9.6506	4.99	5.8814	5.7027	4.3462	5.4323	4.2434	5.4643	3.5484	11.2273	5.2055	6.44	4.4256	6.0657	7.2166	5.101	10.0943	6.4869	5.6085	8.7274	6.7332	5.8492	6.4428	6.3266	5.2165	4.4731	4.1683	7.6833	9.3954	7.1589	7.541	3.4101	10.1048	8.7902	6.5152	6.9245	7.5094	5.8642	10.367	4.7425	5.4552	4.7798	5.4957	5.0383	8.6658	9.2263	6.8841	10.7536	10.6113	6.0457	8.6692	7.7602	4.5198	9.9344	5.9236	5.2219	4.5002	7.6444	6.3944	5.478	5.0206	7.2191	7.2279	7.2004	5.7845	5.9968	6.9873	5.487	7.2576	10.8772	8.7276	8.1375	8.9835	9.3829	7.7168	7.8756	9.7219	10.079	9.1803	7.6864	5.9925	10.607	8.0874	10.1745
PF3D7_1221000.mrna1_1	PF3D7_1221000.mrna1_1;2061	2061	8.1844	6.2784	5.8936	6.53	4.2832	5.8826	4.6058	4.1359	0.0566	10.5992	5.5732	6.3464	6.2808	5.1408	7.2928	5.0755	10.2372	6.673	4.9986	8.9254	6.114	4.6887	5.7952	5.1085	4.9035	4.6165	3.5236	7.4761	8.3543	6.987	7.4438	0.1243	9.5137	7.3486	6.11	5.7393	6.8063	4.8977	10.3615	5.8298	5.4036	4.5789	5.4941	5.5607	7.2196	8.172	6.7227	9.6782	9.1787	5.5404	7.7857	7.3629	7.2838	7.8151	5.6159	6.1837	5.6982	6.731	6.1469	4.7645	5.9752	6.729	5.9406	5.9397	4.0188	6.4718	7.4474	5.4928	6.1781	9.8757	8.1281	7.1082	8.5355	8.7393	7.2769	7.825	10.1768	10.115	9.0889	7.1015	6.6082	9.6883	7.757	8.8336
PF3D7_1221000.mrna1_1	PF3D7_1221000.mrna1_1;2062	2062	8.8358	8.3954	4.9279	5.7642	3.9241	6.2595	4.9625	3.1683	3.5236	10.9343	5.8895	6.1647	6.0266	4.8802	6.0014	5.5856	10.2514	6.496	4.6053	8.9925	6.3257	7.2267	5.1218	4.3384	5.7827	4.5601	5.4205	7.2925	9.1855	6.7744	8.0676	4.6792	8.5297	7.6857	6.002	5.9959	6.6162	5.3533	8.52	9.3298	5.6238	4.7142	5.6893	5.2137	7.6385	8.1573	6.3563	8.9608	8.1141	6.2122	7.8948	7.7263	3.844	8.7387	4.6542	6.5711	4.2196	7.688	6.5306	2.905	6.1073	6.4997	6.0485	6.0475	5.3165	6.0092	7.2229	5.1727	7.2457	8.636	7.9023	6.418	8.7603	9.3513	6.9975	7.7219	9.4814	10.0785	8.718	7.313	6.2302	9.7693	7.4524	9.9473
PF3D7_1221000.mrna1_1	PF3D7_1221000.mrna1_1;2063	2063	8.7867	7.5278	5.6499	5.8462	3.9644	6.6663	5.4236	4.1922	2.6253	10.8494	6.5892	7.2865	5.607	5.6882	6.932	5.541	10.6137	7.6654	5.6741	8.0819	7.8193	7.5001	6.0991	4.8058	5.6602	6.3619	5.0166	7.4702	8.1376	7.7159	8.021	5.5856	8.4047	8.3304	6.6349	5.1946	6.6402	4.2898	8.1425	8.8541	7.0217	5.1081	6.9635	8.2998	8.4096	8.352	7.1184	8.7148	8.3164	6.6605	7.6115	8.1585	4.2802	9.6712	5.2353	4.6531	5.3999	8.045	5.6366	4.5348	5.6685	6.9519	6.2346	6.4289	8.1331	5.594	7.825	6.5688	7.4107	8.1295	8.5517	7.7246	8.6539	10.0424	6.4184	7.8889	9.9057	10.2358	8.9295	8.9807	5.9577	9.9086	8.7085	9.2186
PF3D7_1221000.mrna1_1	PF3D7_1221000.mrna1_1;2064	2064	9.0194	7.4795	6.7447	5.3431	5.7178	6.5472	5.7156	5.9732	4.3284	11.0202	6.133	7.2073	5.5192	6.8171	5.6144	5.717	11.7188	8.1448	4.7317	9.3014	6.915	9.5223	6.7489	6.3865	5.7296	4.6971	5.8909	8.0302	9.4194	7.4746	9.4013	4.2055	8.4769	8.5132	6.7431	5.6375	6.9803	5.3681	7.527	6.7774	5.3533	4.8197	5.7219	5.0505	7.8766	7.8277	6.902	8.0662	8.0749	5.9702	8.1198	7.9363	5.076	9.7098	6.1162	3.6814	6.0376	7.9937	5.7908	5.7015	5.2828	6.8302	6.9912	6.6542	6.212	6.0367	7.5352	5.7816	6.9365	7.8968	8.1341	7.3129	8.6288	9.9968	7.7386	7.7083	9.4483	10.1561	8.8776	8.2254	5.9537	9.8676	8.4812	9.3439
PF3D7_1221000.mrna1_1	PF3D7_1221000.mrna1_1;2065	2065	8.6449	6.6845	12.3228	4.6803	4.649	5.9141	5.8437	5.1731	4.6485	11.1852	6.8441	6.8459	5.6197	5.438	7.3341	6.0676	9.2201	6.3825	5.1239	8.4469	6.5262	8.8923	5.7973	6.8648	5.7197	13.0488	6.7757	7.2659	9.0377	7.3733	9.4248	3.4944	8.3526	7.6728	11.8375	7.5726	7.3875	5.5261	8.1303	6.7086	3.5753	5.6261	5.4289	6.233	8.1342	7.8442	7.6285	8.6261	7.8725	6.5596	7.7199	6.6911	5.2965	9.1497	5.8298	5.3255	5.4118	8.1294	5.4005	4.4476	5.6041	7.344	6.2079	7.1791	5.0444	6.0027	7.8313	5.7952	7.2279	7.7875	6.8455	7.9249	9.3556	9.5039	6.681	7.3626	8.9783	9.801	8.7313	7.3048	7.0498	9.9703	7.1189	9.7465
PF3D7_1221000.mrna1_1	PF3D7_1221000.mrna1_1;2066	2066	9.0897	7.8681	12.8468	6.1952	5.7404	6.9635	6.0993	4.7708	5.342	10.9188	6.5392	8.0029	6.1293	6.4967	7.2958	6.1297	9.0101	6.3863	6.876	9.2537	6.7407	8.6386	6.8076	8.4157	6.1258	13.1351	6.5272	7.1071	9.6554	7.3181	9.4954	6.0085	9.1047	8.2525	12.3811	6.805	7.1884	7.0341	9.0494	7.5606	6.3382	5.2998	5.6977	6.5292	8.1423	7.4032	7.8937	8.9128	8.0823	7.3445	8.1084	7.8273	6.8441	8.166	5.5357	6.6675	6.4464	8.7536	5.675	5.1272	5.4466	8.656	6.747	9.2738	5.1819	6.4136	7.8424	5.7317	7.5183	8.2176	8.2416	8.2811	9.6815	9.7378	8.1307	8.0113	9.8811	9.9735	9.0759	7.7954	6.8576	9.7937	8.5227	9.8305
PF3D7_1221000.mrna1_1	PF3D7_1221000.mrna1_1;2067	2067	9.2517	6.5708	13.0733	7.0658	4.5361	7.7639	5.8392	4.3023	4.4482	11.3472	6.9924	8.0995	7.2608	5.5601	7.8763	6.4168	8.0405	8.3046	5.437	9.2512	8.6335	9.5311	10.3784	9.4467	6.727	13.2036	6.1946	6.9809	9.7721	7.6908	10.3278	9.8342	9.6678	7.9857	12.5219	6.4321	6.8107	5.7225	8.8399	7.5907	8.5687	4.5771	5.4673	7.7238	8.0825	8.2664	6.6347	8.5168	8.2388	7.4939	9.2968	7.5928	4.1514	8.0597	5.8243	6.7795	6.074	9.8332	7.924	4.7181	6.2722	7.6767	6.7208	6.9605	5.7415	6.1416	7.7583	6.3804	7.5832	7.8499	7.5116	8.0572	10.4305	10.3979	8.0314	7.8257	9.2962	10.3045	8.9262	7.7409	7.5795	10.1347	7.4923	9.3203
PF3D7_1221000.mrna1_1	PF3D7_1221000.mrna1_1;2068	2068	9.4794	6.1342	13.0769	5.9697	5.1615	5.6614	5.4634	5.0076	3.9809	11.3253	6.5014	8.296	6.1723	5.2861	7.027	4.8763	9.1664	9.5719	5.1264	9.8298	6.1075	8.4882	5.851	9.1867	9.3418	13.3036	5.9463	7.6933	9.8834	7.1253	9.5743	5.3985	10.5541	10.2109	12.2209	7.0349	6.3632	6.1637	9.9965	5.9425	4.4489	4.9896	5.6256	6.1857	8.8048	8.0602	6.723	10.1337	9.7125	7.3805	7.882	8.2133	5.7192	7.8776	6.3058	6.5174	5.6384	9.192	6.0856	4.9964	5.5677	7.5206	6.9955	7.4094	6.4004	6.2344	7.9202	4.2928	7.3201	8.9052	8.7174	7.5598	9.5327	10.2451	7.8444	7.9889	10.0585	10.1312	9.3097	8.0694	6.669	10.4521	8.2686	9.9619
PF3D7_1221000.mrna1_1	PF3D7_1221000.mrna1_1;2069	2069	9.0466	6.0488	12.9244	6.5108	5.0479	5.3413	4.2839	4.0635	2.1667	10.8733	5.9561	8.0757	6.3665	5.3001	7.6136	5.4353	7.8516	8.8012	4.5116	9.7858	5.8994	8.6183	5.2551	8.8707	6.0682	13.4159	8.2075	6.1829	10.1986	6.851	8.6024	5.1918	9.3722	8.081	12.8213	6.7046	5.8245	4.4542	8.4683	6.4566	4.6673	6.0135	6.5601	5.2487	8.0436	7.8359	5.6699	8.0601	8.0531	7.183	7.64	7.5693	7.7471	7.5607	6.0301	8.0916	5.3688	8.5174	6.1659	4.1218	5.7957	7.4323	7.2031	5.8535	5.3169	6.6269	7.8308	5.8133	7.1809	8.4919	7.6033	7.7499	9.7303	9.338	7.0177	7.4738	9.8853	9.4196	8.6403	6.9228	6.6305	9.9418	7.7558	9.4356
PF3D7_1221000.mrna1_1	PF3D7_1221000.mrna1_1;2070	2070	8.9494	8.1436	13.0814	5.4912	4.7339	4.8822	5.2215	3.8856	4.7192	10.7932	6.2776	8.1869	6.04	5.9535	5.7203	6.2294	7.833	8.103	5.1445	9.6545	6.1428	10.074	4.943	8.0606	6.9352	13.5027	7.6462	6.4867	9.6712	6.4041	10.1019	4.6622	9.3093	8.3871	12.9893	7.1387	6.8148	5.2547	8.5058	9.5738	5.1014	6.0911	6.2085	5.7118	7.918	7.3827	6.1171	8.2904	7.2197	4.2502	7.6203	7.3513	5.2619	7.3999	5.6531	7.0925	6.4383	10.0508	6.0281	4.7192	5.8232	7.317	6.9116	6.0824	6.8892	5.8265	7.4253	5.4162	6.6207	8.2122	7.6201	8.2399	9.6605	9.5672	7.2119	6.8249	9.6921	10.2575	8.8956	8.1121	6.6311	9.839	7.8376	9.4478
PF3D7_1221000.mrna1_1	PF3D7_1221000.mrna1_1;2071	2071	9.1875	8.2971	13.0313	6.0494	5.7737	6.1096	4.5723	5.439	5.2525	11.1927	5.0968	8.5307	5.8681	5.3537	6.8788	6.0674	8.2854	6.2246	5.6299	9.6214	8.7704	10.1453	6.6371	9.2166	6.936	13.2195	7.9141	5.8853	9.6727	7.6559	10.2034	6.2861	9.6184	8.6272	12.62	7.328	8.2508	6.8981	7.3312	9.2467	6.5329	5.1807	7.009	8.4761	8.5685	7.3707	6.8434	8.0302	6.729	7.0093	6.7459	7.3476	6.6163	8.021	5.3576	6.6137	5.8681	8.7339	7.0179	5.3789	5.8972	7.6389	6.6847	6.9379	9.2939	5.1465	7.6355	5.803	7.1762	7.7989	7.9773	7.8256	9.4064	10.2794	6.6782	8.0273	9.7188	10.2748	8.8046	8.8714	7.8556	9.9747	7.9003	9.012
PF3D7_1221000.mrna1_1	PF3D7_1221000.mrna1_1;2072	2072	8.1078	9.09	13.2312	6.3123	5.6571	8.4468	6.0179	5.2931	3.9307	11.0133	5.6979	9.8064	5.9968	6.0592	9.1096	5.155	8.61	6.5817	5.2242	8.8235	7.0581	10.3076	7.2504	8.2275	7.9129	13.4075	6.9898	6.406	9.1538	7.2785	10.0392	6.8215	9.1396	9.3628	12.7402	6.572	7.5454	6.5435	6.9086	8.4332	5.7126	4.8797	5.4046	7.3157	7.3009	7.4585	5.7109	7.487	6.9691	6.9017	7.8884	6.4529	5.8202	8.0728	6.6088	5.8782	6.4486	7.7171	5.6533	3.4983	6.2874	7.7371	6.6353	6.2061	5.9095	5.7751	6.9691	4.4809	7.0254	7.6635	8.1245	7.5037	8.4844	9.9459	7.1184	7.2778	9.2152	9.4845	8.8976	7.9642	6.86	9.3921	7.8948	7.1985
PF3D7_1221000.mrna1_1	PF3D7_1221000.mrna1_1;2073	2073	9.0023	7.2548	13.4244	6.1204	6.4901	7.0825	6.1928	5.627	6.7103	11.4756	7.3877	10.1614	6.0264	6.029	6.4854	5.4558	9.1595	7.45	4.5103	8.8786	7.8482	9.7282	6.7643	10.2432	8.8456	13.9211	8.2075	6.3804	8.9639	7.3731	9.9941	6.2819	9.9113	9.8338	12.9888	8.0701	6.6187	10.0081	9.3611	6.4461	9.5147	4.9444	6.6546	8.1932	8.5346	8.3821	9.7884	8.9319	9.0207	7.8875	7.7981	7.6146	8.7123	8.5168	6.5418	6.6483	6.6312	9.0888	6.2784	5.0054	6.0685	8.8644	7.7066	7.1684	6.8998	6.8451	8.02	6.3688	7.7039	7.9759	8.0095	8.8638	9.7092	10.3047	7.5756	7.1074	10.195	9.4506	8.884	7.6434	6.8688	10.0723	8.7795	8.6398
PF3D7_1221000.mrna1_1	PF3D7_1221000.mrna1_1;2074	2074	8.9159	7.6888	12.3412	6.8101	6.1276	6.9726	6.5254	5.6848	6.7918	10.0898	6.5832	7.2133	5.8225	7.1077	6.888	5.8104	7.6626	6.7087	6.797	8.6512	7.7027	7.8383	7.6734	8.9545	7.366	12.6311	7.1599	6.7875	9.3076	8.2195	8.619	6.4014	9.2848	8.6446	12.3811	7.5587	7.0594	7.5792	8.6317	8.0067	5.7109	6.671	6.0843	7.1145	7.6047	8.0345	6.9695	8.3236	7.1776	8.1754	7.2301	6.5703	7.2388	7.6363	6.2319	6.4219	5.9616	7.2706	6.1256	7.0476	6.4989	9.2098	7.3236	6.8056	6.0424	6.6081	6.4866	5.7164	7.2568	8.3527	8.1511	8.3004	9.2546	8.7431	7.9298	8.0208	9.4302	9.9025	8.5771	7.7583	7.4301	9.3855	7.8396	8.3473
PF3D7_1221000.mrna1_1	PF3D7_1221000.mrna1_1;2075	2075	8.6374	7.0321	12.5002	6.9124	5.9018	6.5207	5.8921	5.235	5.0892	10.8234	4.943	9.1528	6.9416	5.0237	6.727	5.5037	7.6696	7.5662	5.1973	9.4314	6.434	10.0716	7.2392	9.9826	8.2317	13.157	6.3246	5.9789	9.649	7.0323	10.626	6.7594	9.7861	9.2317	12.605	6.7149	6.5449	6.4393	8.7766	6.8757	7.2504	5.6724	6.487	8.3501	7.7869	7.6107	6.6257	8.7428	7.2049	8.4324	8.33	7.2567	5.3896	8.6028	7.3643	6.7861	5.7304	9.436	6.1657	4.627	5.7753	8.385	7.563	7.8474	9.2362	5.9269	7.8801	4.701	7.3825	7.9284	7.5236	7.5296	9.8452	9.8453	7.2537	7.3946	9.7798	10.1513	9.1405	9.7522	6.5144	9.821	8.1106	8.7111
PF3D7_1221000.mrna1_1	PF3D7_1221000.mrna1_1;2076	2076	8.4108	6.8347	12.3436	6.0157	4.4316	6.8631	5.6082	5.5892	5.1416	10.5249	6.1837	8.1328	5.4053	3.5607	6.6118	6.3154	7.8006	7.1462	5.4472	9.0657	7.4405	9.2369	7.495	10.0102	8.0373	12.8802	6.7651	7.3222	10.0037	7.688	10.3008	6.7112	10.0255	8.7568	12.375	6.8881	5.7727	4.8753	8.6	6.4118	9.6835	5.7573	5.8192	8.2502	7.8518	7.8349	6.488	8.4321	7.8106	7.6199	8.9848	6.4898	4.4874	8.9063	6.6405	7.2287	5.6162	8.7748	6.1338	5.7266	6.5928	9.6371	7.4387	7.1808	6.5575	6.2782	7.9278	5.9791	7.3019	8.0254	7.96	7.882	10.0778	9.8023	7.5376	8.038	9.494	9.8341	8.9194	8.2186	6.5322	10.1129	8.0716	8.4405
PF3D7_1221000.mrna1_1	PF3D7_1221000.mrna1_1;2077	2077	8.2187	6.6932	12.7292	6.8027	4.889	6.2784	5.7703	4.8435	4.2242	10.5117	6.3094	9.5775	6.5125	3.7782	6.8347	5.875	7.1686	7.5567	5.1056	9.3987	6.6738	9.4918	6.6444	10.2047	7.6471	13.2068	8.2761	6.5348	9.6948	6.1861	10.5499	5.5774	9.8539	8.8607	12.6156	7.8258	5.8938	6.0437	8.5721	6.0928	6.4637	5.986	6.871	8.1217	7.8796	6.5942	6.457	8.9566	6.7266	7.9227	8.824	6.7498	4.8914	8.6988	8.8568	7.0983	6.3427	7.9356	6.0259	5.779	5.9959	8.6861	6.6069	6.9063	7.1703	4.9941	7.5332	6.8726	7.2394	8.9645	7.6135	7.7639	9.4912	8.9632	7.3657	7.1749	10.1186	9.4872	8.481	8.058	6.7164	10.1233	7.9074	8.7153
PF3D7_1221000.mrna1_1	PF3D7_1221000.mrna1_1;2078	2078	7.3776	6.3563	12.9804	6.1491	4.5379	6.7979	5.8447	3.6622	4.1739	8.6364	5.5354	9.3247	6.2778	4.7544	6.7096	5.9616	6.9422	7.5645	5.1675	9.758	5.4466	9.1302	7.2659	10.6198	6.57	13.156	8.192	5.904	9.8991	6.0054	9.0062	7.4861	10.248	7.8788	12.3567	8.2142	5.9853	6.1233	7.3715	6.2403	6.8771	4.5951	7.1985	8.8413	5.7431	7.3302	6.5797	6.5033	6.4862	7.6607	9.1545	8.8288	4.6023	8.7033	6.8342	6.9261	5.1855	8.8477	5.8063	6.3322	5.5512	8.9575	7.5567	7.2224	7.5527	5.7159	7.2532	6.3448	6.6769	7.3866	7.9025	7.8011	9.1826	8.4439	6.86	6.272	9.4465	7.2368	9.1439	8.462	5.9059	8.389	7.6975	8.4446
PF3D7_1221000.mrna1_1	PF3D7_1221000.mrna1_1;2079	2079	7.7321	6.8925	12.4744	7.5648	4.0917	7.6194	5.3331	5.2694	4.5398	9.0297	6.0966	9.5357	7.3203	5.0742	6.7351	6.0667	7.2646	6.8848	5.0126	10.4586	7.0579	9.5915	9.8272	10.8513	5.2472	13.0421	7.6559	5.6991	10.5223	6.7798	10.0762	9.4811	10.2195	8.1608	12.1411	7.2187	6.7786	6.7662	6.4534	6.946	9.9194	5.5447	7.4897	9.9028	7.1214	6.8276	7.0634	6.6499	5.6244	8.2293	9.5112	6.2756	4.269	8.1986	7.5286	7.1849	6.1459	8.4457	7.4782	6.2481	5.4715	9.4579	7.6002	7.7545	9.325	5.9086	7.4101	7.1563	7.117	7.3912	8.0727	7.9476	9.1915	9.1797	6.9081	7.0021	9.6356	7.6693	8.5361	9.6324	6.9094	8.2732	7.7463	7.8181
PF3D7_1221000.mrna1_1	PF3D7_1221000.mrna1_1;2080	2080	8.5576	7.1879	12.739	6.492	3.7312	7.7313	5.3625	5.1289	4.8379	10.2026	5.7148	10.16	6.898	4.5747	8.1229	6.7884	7.2877	6.0283	5.2353	8.3194	6.1137	8.6835	7.8511	10.8449	7.6963	13.0355	7.6699	5.4479	8.3585	6.6381	8.9648	7.9757	10.8973	8.8367	12.5942	7.1089	5.6772	6.4568	8.0243	6.1148	10.5015	6.0481	6.4048	8.6491	8.2071	8.2767	5.8943	7.9672	7.263	8.2857	9.0991	6.2273	5.7962	8.8812	6.4271	7.8437	5.8166	6.9556	6.2352	6.2564	5.554	9.0135	7.4047	7.4083	7	4.7835	7.0617	7.583	7.1226	7.4807	8.5322	8.021	8.9318	8.9764	7.614	6.6427	9.5941	10.4756	9.4251	8.0659	5.9551	9.4989	8.3157	8.7709
PF3D7_1221000.mrna1_1	PF3D7_1221000.mrna1_1;2081	2081	8.2943	7.3802	12.7169	6.1983	6.9357	7.2969	5.8006	6.3957	6.0836	10.8001	6.949	10.8992	6.9317	5.6628	6.7287	6.2159	8.0309	6.9599	4.4195	8.0546	6.8835	7.8861	7.9939	10.8767	8.1581	13.4119	6.69	6.4696	8.2826	6.7237	8.435	7.4748	10.0729	9.0512	12.1503	6.8945	6.7234	8.7334	8.2323	6.2378	10.9376	5.7156	6.5326	9.2655	7.8298	8.1031	8.3814	7.8953	7.0592	8.1871	9.266	6.5692	9.8647	8.1518	7.3762	7.1226	6.3586	8.3182	7.3246	6.2307	5.9809	9.7102	7.2029	7.2326	6.2028	6.2468	7.5478	6.3288	7.405	7.7505	8.2244	9.5801	9.1965	9.6021	7.6869	6.8911	10.5529	8.377	9.0558	7.4885	5.9577	9.3563	8.3686	7.3122
PF3D7_1221000.mrna1_1	PF3D7_1221000.mrna1_1;2082	2082	8.401	7.8071	12.0254	7.1276	5.8662	7.5619	6.7276	4.9045	5.7536	9.118	8.3459	6.6337	7.3654	6.9457	6.1651	5.935	6.0529	5.7444	6.3125	8.6509	7.9585	7.5771	8.2245	10.631	7.2015	12.2478	5.9467	6.1071	8.7037	8.4961	8.2168	7.8856	10.2691	8.3963	11.6386	6.1719	6.2196	7.3185	7.8086	7.9934	9.6387	7.1987	6.5099	7.4799	7.8021	8.2477	7.3861	7.6724	7.4198	8.7377	8.0378	6.0123	8.0953	7.158	6.0137	7.3399	6.6533	7.4815	6.194	6.5345	7.0345	9.6297	7.2408	7.1262	5.7565	5.7848	6.9153	7.3469	6.8886	8.5352	8.0334	8.1389	8.5275	8.5174	8.1788	8.1767	9.7523	8.2102	8.5075	7.9041	6.989	8.5669	8.666	7.4395
PF3D7_1221000.mrna1_1	PF3D7_1221000.mrna1_1;2083	2083	8.2257	6.2867	10.6407	7.196	4.7071	7.7071	5.5601	4.5844	0.433	9.9685	5.3688	7.3654	7.4077	3.9373	7.234	5.4686	6.6263	6.3402	4.673	8.3742	8.5587	6.1083	7.6632	10.6542	6.7222	10.1106	3.9364	5.8497	8.8105	7.4444	7.8446	7.013	10.7027	7.0988	9.4113	5.3277	6.2874	6.4471	8.2893	7.5812	10.8452	7.3984	6.7876	8.5145	7.5156	7.0189	6.3275	7.9034	6.9531	8.7246	9.5587	6.8537	3.4209	8.2967	8.3365	6.2426	5.9732	7.5124	6.8368	5.9224	6.0144	9.5853	7.8526	7.6151	8.8147	5.55	7.5129	5.6276	7.1807	8.1077	7.1239	7.4434	8.4391	9.2138	7.6149	7.0083	10.1095	9.8719	8.6579	9.6314	6.1404	9.4988	8.2226	8.7692
PF3D7_1221000.mrna1_1	PF3D7_1221000.mrna1_1;2084	2084	7.3141	5.1583	9.8313	5.9828	3.9736	6.9301	5.2369	5.7153	1.7004	9.6606	5.2422	4.729	6.2928	4.9561	7.2762	6.2957	6.563	7.2084	5.0972	9.5918	7.4676	6.033	7.87	10.1683	7.0663	8.6671	4.3604	5.4809	11.0557	8.6192	7.7718	7.6586	10.572	7.7695	7.4362	4.6462	6.2338	5.4816	8.0093	7.2312	10.8904	7.5291	7.1456	9.3715	6.052	7.4265	6.127	8.3833	6.054	8.7282	11.6699	6.3438	5.8946	8.9686	6.0119	7.0321	4.5242000000000004	8.2501	7.7563	5.8863	6.8119	9.9661	7.2929	6.818	5.7787	5.6038	6.5174	5.8522	7.3321	6.84	7.4416	8.4861	8.3608	9.635	7.8537	7.2771	10.0122	8.537	8.6392	7.4803	6.7889	9.2652	7.5813	8.1532
PF3D7_1221000.mrna1_1	PF3D7_1221000.mrna1_1;2085	2085	7.76	6.4197	12.2715	6.2485	6.019	6.2596	6.0849	4.7923	5.213	9.7673	5.3865	6.7278	5.2645	5.1719	6.3318	5.8186	6.1194	7.2213	4.4522	9.9196	5.9607	5.8804	6.4441	10.0207	7.7371	12.8577	6.8896	5.7892	10.4462	7.063	8.1525	6.7836	10.0712	8.2988	12.4531	7.4772	5.8344	5.5376	8.6672	6.3705	9.4326	6.5662	6.2057	8.8359	6.6499	7.7713	6.5298	8.6894	5.7366	8.2155	10.2395	6.9119	5.7425	8.4128	6.5125	7.5572	6.8362	8.7522	7.2514	5.1607	5.4848	9.853	7.072	6.8227	5.9787	5.5999	7.0865	6.1979	6.8166	6.5149	6.6706	7.376	9.1684	9.1213	6.6952	6.9155	10.0323	8.6321	8.4455	7.5491	6.1432	9.5695	7.9314	7.8288
PF3D7_1221000.mrna1_1	PF3D7_1221000.mrna1_1;2086	2086	7.6939	6.1121	12.3032	6.8456	3.9809	6.383	5.3096	4.5084	0.2265	10.1886	5.0054	6.5566	6.2778	4.6064	6.9285	6.847	6.8712	7.2385	4.4581	10.1269	5.6493	5.488	6.3225	10.2018	5.1489	12.7636	7.5434	5.3313	10.7096	6.8811	7.8881	6.2555	10.4998	7.4587	12.3414	7.603	5.1731	6.2018	9.0161	6.2702	9.0283	6.2758	6.3717	8.3929	6.2985	9.0634	6.3565	8.943	8.8663	6.9844	10.3645	7.3523	3.4893	8.6145	6.0613	8.9167	6.7452	8.7922	7.0509	6.0883	4.8817	8.7722	6.4004	7.7038	6.4624	6.4482	7.6817	5.4902	7.1032	7.0218	8.593	7.6173	8.7617	9.9516	7.6536	6.89	9.214	9.094	8.9755	8.0117	6.9464	9.1563	7.9289	8.0284
PF3D7_1221000.mrna1_1	PF3D7_1221000.mrna1_1;2087	2087	8.4432	6.8003	11.942	6.8027	5.0103	6.5297	5.8951	4.9378	4.6999	10.7774	6.5214	6.9677	7.2429	2.8679	6.4759	5.8897	7.0387	8.4048	3.7137	10.4779	6.7846	10.2003	7.6905	10.8119	6.348	12.2178	5.6212	6.1938	10.7872	7.308	8.2678	7.7845	10.2551	7.6695	11.6045	5.6053	5.5239	6.8378	8.0946	7.2873	7.5157	5.9189	7.1288	9.489	7.5516	7.3153	6.8617	8.4243	7.517	7.8106	10.6639	7.4245	5.4165	8.6945	6.4522	4.6323	5.7522	8.5627	6.2474	5.5326	6.7339	8.1993	7.4535	7.0639	10.6682	5.6576	7.8137	5.6699	6.9255	7.3591	7.4796	7.2634	8.8502	10.2927	8.2372	7.3479	9.7387	9.5208	8.7298	10.9444	6.2426	9.5697	8.1794	7.3826
PF3D7_1221000.mrna1_1	PF3D7_1221000.mrna1_1;2088	2088	7.204	6.2382	11.1648	6.6747	5.0959	6.0542	5.3827	5.121	4.2126	9.5707	5.2456	7.3032	6.5966	5.3572	6.708	5.6625	7.2081	7.4962	4.8802	10.5725	6.7255	7.6618	8.1353	10.4608	4.5027	11.6848	4.6346	7.0249	10.6032	8.0751	7.931	7.7249	10.4056	7.6336	10.9914	4.89	6.202	6.0181	8.1365	6.2054	8.4525	5.6053	6.0328	9.1909	6.2655	7.1844	6.193	8.0594	7.2806	7.8965	10.9208	6.4266	4.4588	8.8435	5.7858	5.6702	6.6596	7.2367	5.5668	4.1755	7.4422	8.2234	7.3636	6.288	6.8657	4.8001	7.063	5.0453	6.5193	7.0422	7.86	8.3156	8.204	10.1916	7.4315	7.8434	9.9236	7.6786	8.3993	8.1066	6.2702	9.0377	8.0401	7.8492
PF3D7_1221000.mrna1_1	PF3D7_1221000.mrna1_1;2089	2089	7.0471	6.4809	12.054	5.8654	3.7398	5.7184	5.8662	5.3792	5.0622	9.5207	6.2416	7.5286	5.4393	5.0925	7.1678	6.5596	7.6101	7.8185	4.7719	10.555	7.2407	6.489	7.4296	10.6133	7.1231	12.6538	6.888	6.6023	10.9678	7.62	8.0522	6.9759	10.3143	8.0998	12.1703	6.8271	6.4943	5.6904	9.022	5.9787	5.9875	5.6542	7.1409	9.3765	5.9119	7.3597	6.545	9.0147	7.4963	7.0268	11.0744	7.0919	5.5432	9.0096	9.4634	6.1179	5.8362	7.7886	6.2116	6.3827	5.8507	8.4543	7.2616	7.2331	6.7602	5.5942	7.2715	4.742	7.4044	9.2251	7.3151	7.7004	8.3637	9.5023	7.5645	7.2697	9.6233	7.0039	9.2283	7.8784	6.4728	8.6681	8.1281	7.7065
PF3D7_1221000.mrna1_1	PF3D7_1221000.mrna1_1;2090	2090	7.0506	6.1008	11.7906	5.85	4.9397	6.7	5.9265	3.8022	4.0858	9.2171	4.9189	7.3456	5.7162	3.2296	7.2354	6.471	6.3736	7.6616	4.7252	11.0295	6.513	6.1377	7.5408	9.9605	5.6064	12.3843	7.8113	6.6876	11.2868	7.3943	7.8955	6.7916	9.3369	7.3271	11.5132	7.4913	6.9646	7.1308	6.7477	6.615	7.9163	6.8435	7.04	9.9119	6.3514	8.2616	6.6862	7.3057	4.5699	6.8257	11.2425	6.8089	5.2943	8.6622	6.4555	8.3062	6.0045	8.2546	5.8061	7.3473	4.6932	8.0371	6.5148	7.0867000000000004	8.2992	6.002	6.7612	3.9754	6.9488	7.5343	8.1941	7.3273	8.7711	9.2833	8.0995	6.8921	9.0383	6.5575	9.62	9.0091	7.0396	7.9176	7.4768	7.1365
PF3D7_1221000.mrna1_1	PF3D7_1221000.mrna1_1;2091	2091	8.1451	6.5218	10.6071	7.321	5.2679	7.1513	5.72	5.1379	2.281	10.0861	6.0531	8.6897	7.0106	4.1202	7.1818	7.247	7.7552	7.6445	4.5503	11.2341	6.6166	7.1709	8.4163	11.1093	6.8672	11.5983	6.9784	6.4123	11.3167	6.8546	8.3299	8.2844	10.4496	7.7929	10.932	6.5989	6.9832	6.4326	6.3556	6.297	8.6559	6.0858	8.1674	10.9396	6.8809	6.9505	6.2403	6.5709	3.5398	8.0764	11.2976	5.5714	4.9098	8.4849	7.3828	5.694	6.4094	7.328	6.8431	6.3637	5.3646	8.8544	7.8047	7.8726	9.3405	6.1512	7.4976	5.5129	7.6344	7.7472	7.2918	8.0664	7.9584	9.4216	7.1351	6.6764	9.6528	7.074	9.1895	9.7225	5.6215	8.1771	8.3774	7.4556
PF3D7_1221000.mrna1_1	PF3D7_1221000.mrna1_1;2092	2092	6.0697	6.6648	10.2006	7.108	3.0126	8.5373	5.4957	4.86	2.8738	9.9791	5.36	8.6241	6.7729	5.1683	8.0408	6.6084	7.3733	7.8998	3.4276	11.0903	6.4665	5.7892	8.7677	10.8636	5.8176	11.5366	5.2434	5.4273	11.3939	7.5645	8.2895	8.7934	10.0157	8.2408	9.9712	4.2203	5.9307	6.5298	5.9153	6.1926	10.6898	5.2437	8.1198	11.0599	6.5343	7.0892	6.5309	5.408	4.4568	8.423	11.4651	5.9919	6.1162	8.8681	6.7125	6.4819	5.5847	8.1841	5.8237	6.4909	5.6713	9.874	7.4441	6.6775	7.6428	6.4448	7.3399	6.0332	6.908	7.3088	7.8814	8.0274	8.5331	9.484	7.5538	6.7353	9.9394	6.354	8.7022	8.7139	6.0275	8.1012	9.1935	6.4279
PF3D7_1221000.mrna1_1	PF3D7_1221000.mrna1_1;2093	2093	7.3974	6.4624	10.474	7.2723	6.0139	7.7517	6.128	4.8212	5.4874	10.9857	7.4257	9.8516	7.6121	5.3431	7.5798	7.5239	9.3991	8.6826	4.7279	9.8354	7.7756	6.2713	8.376	10.6493	7.4651	10.9544	5.9766	5.4676	10.0726	7.4598	8.1645	7.9967	10.4623	8.9248	9.4578	5.2211	8.7893	12.1844	6.5983	5.254	12.3632	6.6472	7.9126	11.0373	6.7416	7.8481	11.759	6.5765	6.1837	9.7729	11.2546	6.1283	9.1872	9.378	7.4094	6.9949	6.0802	9.3166	7.7438	6.7694	5.6156	9.9135	8.0667	7.0726	8.0388	5.6421	7.5816	12.0058	7.7737	7.8741	8.3672	8.8848	9.8858	10.0704	7.9977	6.8754	10.775	7.0247	9.4365	8.5539	6.5135	7.8745	12.6876	7.1912
PF3D7_1221000.mrna1_1	PF3D7_1221000.mrna1_1;2094	2094	8.7971	7.9515	9.0316	7.0458	6.2219	7.1592	6.6295	6.2856	6.8556	8.922	7.278	6.6662	6.0248	7.2908	6.0646	6.3887	7.0091	6.8665	7.6293	9.9014	7.8805	7.4139	7.9937	9.86	8.1554	7.8994	6.3754	6.363	10.0358	8.2142	8.7238	7.8042	9.6454	8.9046	8.0708	6.2143	7.318	7.5862	7.6709	7.5413	10.1046	7.8503	6.4231	7.4154	8.1249	7.7458	7.9158	7.2336	7.1745	9.5348	9.5169	6.6116	7.2281	8.4893	6.943	7.2831	7.2694	8.1172	7.0519	6.9166	6.5243	9.9255	7.9613	7.3384	7.8597	6.2664	6.8192	7.0742	7.2883	8.7802	8.3104	7.3545	9.7684	8.55	7.7835	7.9219	9.753	7.8026	8.9758	8.816	6.4604	7.5349	8.6793	7.6679
PF3D7_1221000.mrna1_1	PF3D7_1221000.mrna1_1;2095	2095	8.6439	6.4424	7.9029	7.5272	5.0807	8.0106	6.3908	6.6168	4.9505	9.236	5.7716	7.4598	7.5502	4.8192	7.5391	7.064	7.1738	10.146	5.849	9.7135	8.7823	6.9039	8.7988	10.9199	9.9807	8.0958	6.3726	5.745	10.0252	9.2791	8.1191	8.7449	10.9177	10.4883	8.0157	5.0121	7.6344	7.6859	6.9243	6.2895	12.798400000000001	8.6767	7.2999	9.3461	8.5479	9.274	7.5876	6.9309	4.8017	10.3821	10.6912	7.2619	5.9882	9.2215	8.9901	8.8517	6.2821	10.9955	8.3456	7.3546	6.4707	10.0812	9.312	7.054	11.2619	6.3961	7.7588	10.0306	8.2778	8.8593	8.3148	7.543	11.5978	8.1752	7.9362	6.8161	10.1393	8.8632	8.5421	11.6784	6.6743	8.3339	11.2597	7.4339
PF3D7_1221000.mrna1_1	PF3D7_1221000.mrna1_1;2096	2096	8.9885	8.0942	8.6513	7.3212	4.347	7.6024	6.5163	6.3409	4.7109	8.8178	5.8525	7.0027	6.8455	4.6106	7.0345	6.5779	7.4386	8.8035	4.4396	9.2974	7.9838	7.8191	8.2939	10.9243	9.7878	7.4279	6.015	5.4256	9.3683	7.9648	8.6326	7.3737	11.5279	10.3221	6.4028	6.5963	6.5152	7.0483	8.5039	6.8249	13.0117	8.4627	5.8522	7.3661	8.1478	8.3565	6.6658	8.4169	5.9916	10.0929	10.1485	6.1237	3.3161	9.4457	7.8895	9.3222	7.0537	10.5417	7.6806	5.3597	8.6688	10.123	8.8929	7.1508	8.0765	5.6949	7.114	10.0489	7.8615	8.1355	8.5476	7.9784	11.158	7.9938	7.2362	9.0299	10.216	8.7957	8.7653	8.9583	5.995	8.2424	11.1146	6.869
PF3D7_1221000.mrna1_1	PF3D7_1221000.mrna1_1;2097	2097	9.0356	6.7814	9.7911	7.5313	6.2906	6.9552	6.308	6.0025	5.568	9.4316	5.5832	7.8539	7.0954	6.2346	7.2222	7.8826	6.6862	10.0221	4.796	9.7078	9.479	7.2876	7.3743	10.2588	9.7643	7.647	4.6473	5.3023	9.8435	9.2293	8.6482	7.3965	10.7606	10.4993	7.4968	5.8009	7.0319	7.3661	9.0827	6.7193	13.1495	7.596	5.465	7.4079	8.0561	8.4447	7.9619	8.3542	5.1235	10.3596	10.5882	5.5586	5.8462	9.2863	9.2556	9.2102	6.3925	11.2246	8.7342	6.9787	6.4239	10.2561	9.259	7.2949	8.3937	5.9598	6.6401	9.9724	8.3771	9.0102	9.0256	7.3746	11.6878	8.3784	7.3404	7.1882	10.8504	8.512	8.8114	8.9184	6.1855	7.9331	10.8137	8.0585
PF3D7_1221000.mrna1_1	PF3D7_1221000.mrna1_1;2098	2098	8.7484	7.1711	8.6066	6.8581	5.5895	7.4285	5.9095	4.785	5.1432	10.3427	5.9738	6.7716	6.3395	5.3964	7.4769	5.6871	6.2263	10.4193	5.7197	10.0018	10.484	7.2015	7.8159	9.4711	8.0553	5.5494	5.6721	5.4741	10.5549	11.0194	8.8699	7.4073	11.0559	8.9577	6.4386	6.6336	8.8653	7.1899	8.3803	7.6127	13.2387	8.6836	6.1069	8.1327	8.5497	7.8811	8.0982	8.5137	5.5768	10.5316	10.7222	6.8846	3.1276	7.6283	8.5552	8.9017	6.1554	10.7306	7.172	6.7841	5.5862	9.7629	9.3484	7.5638	8.05	5.6314	6.1585	9.8352	9.2242	8.551	7.6826	7.9821	11.6999	8.3132	7.1763	6.4214	10.1503	8.1775	9.2835	8.7493	6.6536	7.6431	10.1135	7.6121
PF3D7_1221000.mrna1_1	PF3D7_1221000.mrna1_1;2099	2099	9.2018	7.3857	9.5408	7.2008	5.4145	7.6136	4.3082	4.0747	5.565	10.2352	6.1675	8.1015	7.1703	5.2675	7.725	6.9657	6.7509	9.4682	4.6433	9.6439	10.5848	6.3966	7.9911	9.9348	9.994	7.3692	5.1202	5.7845	9.5951	9.8592	8.409	7.3622	11.4142	10.9042	7.1078	7.1406	7.9349	7.3057	9.5401	7.1134	13.2189	8.1047	6.4436	8.5084	8.2031	8.9382	7.6816	9.1397	4.8963	10.1069	10.57	6.7592	5.6505	8.4352	8.2805	8.923	6.2332	11.2488	8.0079	6.0426	5.4783	10.0006	9.2962	8.2851	9.7783	6.1775	6.5261	10.7817	7.9406	9.0211	8.7298	7.5491	11.6281	8.8717	7.7596	6.6836	10.0861	8.7712	9.1571	10.1549	6.6505	8.5271	10.648	7.7874
PF3D7_1221000.mrna1_1	PF3D7_1221000.mrna1_1;2100	2100	8.5	7.7558	7.2744	6.3858	4.7871	7.3119	6.4345	5.2149	4.1094	9.888	6.0321	6.7417	6.6641	5.7131	7.1661	7.7321	6.6294	8.981	5.4466	11.1239	9.2878	6.4361	8.944	8.4777	9.2656	5.3792	5.1691	5.5804	11.4969	9.5827	8.2814	8.3477	10.8893	10.3595	5.7501	7.6436	6.0058	7.3253	9.2454	7.1339	13.2665	7.5795	7.7759	9.4239	8.2253	8.5973	7.0333	8.9367	6.0572	10.4856	12.069	7.276	4.0652	8.6658	7.757	9.1282	6.8278	10.6673	8.5655	4.6769	6.9032	10.2024	8.5991	8.0408	8.5145	5.9286	5.6873	10.2762	8.0732	8.5773	8.5691	7.6409	11.4722	8.5992	7.4079	7.5186	10.333	8.6834	9.7092	9.0271	6.9512	7.4717	10.5349	7.1739
PF3D7_1221000.mrna1_1	PF3D7_1221000.mrna1_1;2101	2101	9.128	7.9857	12.6609	6.2172	5.9234	6.5517	6.2889	5.0661	5.2817	9.5788	5.803	8.8471	6.0277	6.7997	7.2973	7.7082	6.3644	9.5813	5.4111	10.7506	9.4957	6.7897	8.4524	9.6605	9.3538	12.9934	8.1531	5.4273	10.8568	9.8027	8.4333	8.4141	11.0317	10.656	12.6198	8.3867	6.9831	8.3769	9.9308	7.0298	12.9771	8.3653	5.6719	10.0009	8.1207	9.0341	7.8531	9.8322	5.4845	10.8427	10.6385	6.7838	6.0966	8.1189	8.3067	8.7458	6.7807	10.7497	8.3157	5.8958	6.478	10.2948	9.8467	8.444	8.8655	6.6472	7.2612	9.9993	7.1599	9.3069	7.9862	8.9323	11.7435	8.8821	7.6526	6.5026	10.3142	8.7385	9.9472	9.5124	7.243	8.207	10.5838	6.5886
PF3D7_1221000.mrna1_1	PF3D7_1221000.mrna1_1;2102	2102	7.8208	7.2821	12.6181	6.7977	5.0682	7.049	6.3821	5.4406	2.1408	9.0497	6.2604	7.4218	7.1012	4.5273	7.0211	5.9243	6.5735	8.8963	4.935	10.2762	8.5224	5.9695	7.676	9.5263	7.1558	12.9692	7.1015	5.3259	10.3537	8.5092	8.1969	8.1088	10.9226	8.9373	12.1835	6.9528	6.4395	8.6627	10.2947	7.1415	11.5606	6.9158	5.0725	8.7644	7.7159	7.5283	8.1387	9.9015	5.8612	10.5066	10.4611	6.5481	5.3143	7.6462	7.4166	7.5555	7.4108	10.3348	7.5752	6.11	6.2075	8.802	8.5309	8.632	8.0218	6.585	6.8819	7.8734	6.6954	8.6852	7.5095	8.7171	11.3329	9.7462	7.2078	6.6462	9.0156	7.1746	9.5962	8.593	7.0606	7.3069	9.3356	7.1151
PF3D7_1221000.mrna1_1	PF3D7_1221000.mrna1_1;2103	2103	8.2549	7.7269	12.767	7.1922	5.9093	6.5206	5.6985	4.5033	3.729	8.9398	6.5699	8.2475	7.5046	6.5705	7.2836	6.8485	6.9193	8.313	5.7407	10.3407	8.3035	5.9432	10.1972	9.6472	7.9705	12.7983	5.6323	6.0568	9.9799	8.0469	8.3925	9.8336	11.0238	9.347	12.2694	7.0682	6.8676	7.3373	10.7464	7.1641	9.2684	7.0717	7.4391	9.3395	7.4934	7.5308	7.6623	9.4526	5.6221	9.619	10.2262	6.224	3.5435	7.9227	7.6938	6.2793	6.9003	10.3105	8.6695	6.083	5.8515	8.0239	8.3001	9.1308	10.8323	6.36	6.6911	7.5163	7.3809	8.6095	7.3257	7.978	10.8998	8.9408	7.4516	6.9273	9.2141	8.001	10.1269	10.9278	7.127	7.9721	8.6747	7.0907
PF3D7_1221000.mrna1_1	PF3D7_1221000.mrna1_1;2104	2104	8.4426	6.7638	12.9861	6.7435	5.3111	6.8608	5.5491	5.3158	2.797	10.1479	5.1957	7.5547	6.1254	5.6073	6.6382	6.0747	7.5354	8.1394	6.4207	9.4382	7.0413	5.0997	7.3302	8.6148	6.1948	12.9574	6.0492	5.7279	9.897	7.0128	7.8129	7.5192	11.8639	8.3869	12.4195	8.1437	5.9825	6.8316	10.4437	5.204	5.0166	6.7256	5.8027	8.4649	8.2181	8.218	7.4068	10.203	7.9403	6.5779	9.8609000000000009	6.7525	4.5021	7.6639	6.6979	7.8557	5.8921	9.0174	7.0849	4.8782	5.9119	7.5963	6.7255	8.3689	6.2481	5.8704	7.4718	6.5278	7.4562	8.9193	8.5386	6.7119	9.4601	9.1977	7.4471	7.4697	9.1653	10.3563	9.6782	7.8819	7.2207	9.7166	7.9866	8.9649
PF3D7_1221000.mrna1_1	PF3D7_1221000.mrna1_1;2105	2105	8.0169	7.3764	13.8355	6.2483	4.6662	6.7514	6.1129	4.7538	5.0708	9.9129	6.9246	7.8172	5.4107	5.8977	6.4217	7.7017	6.8664	7.8834	4.1035	10.2244	8.0966	5.4607	7.1979	9.3523	7.4082	13.1348	7.8186	6.0596	10.2508	7.814	7.7772	6.5537	10.9332	8.2203	12.8306	7.2981	4.9891	6.8245	11.1932	6.9814	7.1062	5.9291	6.1795	8.337	6.2931	7.9268	6.4253	10.5034	7.5896	7.5711	10.3262	6.1882	7.5574	7.4661	7.485	6.8271	5.995	9.6028	6.6532	3.796	5.7853	7.9808	6.9871	8.2203	5.3462	6.1835	6.8461	7.0116	6.6582	8.7346	7.3161	6.876	9.776	8.9825	6.9107	7.4272	9.8159	8.2308	9.9873	6.4506	7.6167	8.6524	8.6308	7.6976
PF3D7_1221000.mrna1_1	PF3D7_1221000.mrna1_1;2106	2106	8.2451	7.8859	14.0721	6.9751	5.9291	6.6465	5.689	4.5699	5.2817	10.5494	7.0809	8.2227	6.2741	6.7098	6.4136	6.632	6.4658	8.5337	5.9162	10.2969	7.4281	5.3005	7.1702	8.8672	5.1404	13.2851	7.7979	5.6433	10.4969	7.199	8.0581	6.8207	9.762	7.9606	12.5178	7.4269	6.1212	6.1679	10.2477	9.2877	6.9971	5.8938	6.4795	7.8833	7.5521	7.0682	6.7714	9.7303	7.7334	7.2611	9.9285	7.5109	6.0074	8.2741	7.6182	6.1045	5.9711	9.0551	6.586	4.7197	5.7344	8.1012	7.2941	7.3399	6.3109	5.6311	6.7923	7.9367	7.1829	8.8914	7.7708	8.3948	9.7017	9.647	7.6215	7.3514	9.6527	8.95	9.3713	7.3106	6.8271	8.6806	9.5934	7.2441
PF3D7_1221000.mrna1_1	PF3D7_1221000.mrna1_1;2107	2107	8.1726	7.2558	13.5153	6.5761	4.6235	7.3125	5.0444	4.5753	5.5558	10.8586	6.7296	7.2042	6.506	6.8392	6.4195	6.3009	7.077	7.8718	5.3445	10.2873	6.8175	3.9222	9.8621	9.313	5.1894	13.0307	7.5758	5.4486	10.332	6.9572	7.6991	9.7251	9.4348	8.1132	12.101	6.9088	6.3058	6.2917	8.9718	8.482	7.3963	5.2806	6.9445	8.6629	7.0884	7.3549	6.2619	8.7571	6.877	7.1846	10.283	7.0541	6.0708	7.8766	5.9416	5.5329	5.5886	8.4029	6.9392	5.323	5.6026	8.9675	7.3747	6.5934	5.8839	6.3528	6.9516	9.5077	6.2566	8.156	7.9204	8.2235	9.274	9.5195	7.5135	7.4772	10.3457	8.4656	8.9072	7.0898	7.483	8.9531	9.6257	7.3423
PF3D7_1221000.mrna1_1	PF3D7_1221000.mrna1_1;2108	2108	8.9372	7.1444	12.7924	6.3558	4.7835	7.1405	5.1591	5.517	5.3302	10.9646	7.3611	9.5053	6.3438	6.6465	7.4102	6.6296	10.0971	9.9433	2.86	9.461	5.843	5.5388	6.8957	7.9584	5.845	13.1163	7.7292	10.1161	9.9919	7.148	8.5662	6.4645	10.2634	10.7765	12.1292	7.5648	6.2519	5.6979	9.0327	7.6273	5.896	6.801	6.6635	9.0197	8.4963	8.8879	7.4636	10.1497	11.8677	7.882	10.4423	10.4085	6.1809	9.893	6.6248	6.0772	5.4476	8.1403	7.7379	5.1711	5.541	10.0288	8.4636	6.6906	6.478	6.0088	7.1803	6.4021	7.2239	8.884	9.4791	8.9878	9.216	11.9864	8.4749	9.6971	12.8812	10.5841	10.1278	8.5047	7.2077	9.8731	9.7859	9.093
PF3D7_1221000.mrna1_1	PF3D7_1221000.mrna1_1;2109	2109	8.217	6.4882	12.8408	5.9959	6.3799	7.1	4.858	5.7134	5.5823	10.5958	7.5631	7.7147	5.7671	6.6301	7.3716	6.1809	8.9741	7.1851	5.1819	8.1324	6.847	5.5647	6.3968	8.2364	6.5127	13.2848	7.3537	7.8253	8.5	7.4895	7.8238	5.5735	9.6299	8.6615	12.4312	5.8369	5.4303	10.8285	8.362	6.288	10.5994	6.2715	6.0514	7.7339	6.5521	8.8603	10.619	8.7298	9.8784	7.8817	8.5303	7.9266	8.7618	9.204	5.4748	7.2441	5.9383	8.7414	6.8211	5.1396	6.2623	9.6504	6.321	6.2784	6.3315	7.0906	6.8174	7.0246	6.5603	8.0044	8.7467	8.1325	8.7764	10.9477	7.7732	7.8178	12.1523	8.3007	9.4499	6.987	6.9629	8.7222	9.2268	8.1568
PF3D7_1221000.mrna1_1	PF3D7_1221000.mrna1_1;2110	2110	8.49	7.6622	12.1484	6.5532	6.0712	7.2198	6.2544	4.5398	6.559	10.1242	7.8187	7.3774	7.2585	6.9666	7.356	5.4857	9.5926	7.5911	6.6747	8.7658	7.5933	7.2004	7.5472	8.0325	6.7415	12.1785	5.7129	8.624	8.9218	7.4419	8.9897	7.1684	9.422	9.7117	11.7311	6.2334	6.9635	7.0704	9.644	8.5165	6.4333	5.6513	6.7	7.3078	7.4697	9.5046	8.1936	9.4012	10.9511	8.3871	8.3693	9.2309	6.9106	9.4604	6.3098	7.0505	6.7519	7.9004	6.1717	5.8787	6.2184	10.1585	7.1631	6.4772	6.0394	6.4702	7.08	5.7503	6.4673	8.6829	9.6409	8.6527	8.8855	11.5599	8.2937	8.7752	11.6008	8.3252	9.5121	7.5986	6.7574	9.0987	9.7911	7.2838
PF3D7_1221000.mrna1_1	PF3D7_1221000.mrna1_1;2111	2111	8.6903	7.0579	11.2609	6.8206	3.6656	7.72	5.5744	3.7517	4.6177	10.3824	6.0575	7.0525	6.7552	7.3674	8.3835	5.9713	9.905	8.5421	5.3618	7.7219	6.9902	5.3597	7.8281	7.6658	6.4715	11.7004	5.1006	7.5144	9.1335	7.5476	7.4696	8.5132	10.0532	9.6216	11.096	6.625	5.6636	6.7446	9.0468	7.5308	8.2676	7.1691	6.8044	7.9093	7.7415	10.1836	8.4351	10.1591	11.335	7.2041	9.1637	9.0073	5.8331	9.9592	6.0279	4.9317	6.5771	8.8075	6.2132	4.3169	5.7015	10.3311	8.2356	6.7248	9.7985	7.3803	7.8486	3.9505	6.7736	9.0688	10.1095	9.0152	9.5751	11.5686	8.5308	9.6303	11.1438	9.4899	9.4909	10.7585	8.1665	8.9147	9.5613	9.1731
PF3D7_1221000.mrna1_1	PF3D7_1221000.mrna1_1;2112	2112	8.2034	5.8019	10.8614	5.3951	5.1481	7.2761	5.1566	4.934	4.4476	10.8963	5.1077	8.3486	5.348	6.9305	8.0798	6.2028	10.4831	9.4452	4.9059	8.2887	6.3523	4.9481	6.3291	7.4429	7.5517	11.0166	4.7109	10.8467	9.5208	7.6035	7.9829	4.6582	10.5555	11.0246	10.4798	6.793	4.855	5.5135	9.0224	6.7014	4.5367	7.2896	5.7639	5.4751	7.8345	9.6119	7.975	10.0141	12.1857	8.1173	9.7709	10.442	6.2917	10.5398	4.854	7.1154	6.5265	7.83	5.6885	4.8615	7.9496	10.6595	7.0888	6.467	5.6079	6.5717	7.2166	5.4676	6.2963	9.3281	10.4995	9.169	9.3355	12.2587	8.4292	10.2933	12.0316	10.2784	9.8486	8.0939	7.395	9.3038	9.9109	8.9787
PF3D7_1221000.mrna1_1	PF3D7_1221000.mrna1_1;2113	2113	8.4965	7.0295	11.295	6.0264	5.0596	8.9542	5.4236	5.4614	6.0115	10.6802	8.009	8.543	5.3872	8.5436	8.4412	6.2743	10.3907	8.9294	4.4269	8.0545	7.1614	6.7092	6.2848	6.3151	8.8162	11.9887	5.5777	9.9939	9.0337	7.4332	8.0557	4.856	9.492	11.1875	11.5177	7.1108	6.3379	6.9125	9.2442	7.563	4.6904	5.9989	5.9722	5.1691	7.791	10.0533	8.5183	9.7491	11.9228	7.4884	9.4532	9.8189	8.2273	10.645	9.5195	9.1221	6.3918	9.0643	5.9791	4.7527	5.6188	11.0828	7.8363	6.705	5.5561	8.8961	5.6502	5.1867	6.3304	9.8975	10.6563	8.9038	9.8144	12.1358	8.5192	9.6785	13.502	8.7721	9.4761	7.8634	8.6063	9.0913	9.7753	8.6295
PF3D7_1221000.mrna1_1	PF3D7_1221000.mrna1_1;2114	2114	8.6732	6.9657	11.1986	5.4621	3.969	9.048	5.853	3.6088	4.5166	10.8736	6.3761	8.4839	4.6171	8.5969	8.6109000000000009	6.1837	10.5824	10.149	4.3736	8.9969	6.7029	5.7287	5.2653	5.1489	7.734	11.8337	6.2587	10.4298	9.8803	7.669	8.2298	4.1497	9.5331	10.8582	11.2736	7.4487	5.3266	5.9413	7.8135	9.2146	4.0557	6.0208	7.4328	5.5613	7.5573	10.8857	9.2049	9.4868	12.4745	6.8766	9.8106	10.8287	6.1625	10.8497	8.2406	8.7121	6.5209	10.0338	6.0117	4.7377	6.1069	10.7407	8.024	6.299	6.8958	8.4317	7.2357	4.435	6.2673	9.6629	11.2451	9.4131	9.9756	12.6761	9.3804	10.2587	12.5759	9.2574	10.0019	8.7467	8.1809	9.4294	10.45	9.1115
PF3D7_1221000.mrna1_1	PF3D7_1221000.mrna1_1;2118	2118	8.5966	7.9371	10.6213	6.1597	5.5928	8.3965	6.1534	4.4128	5.0819	10.5142	7.9831	8.8758	6.2748	8.4104	8.9248	6.3964	11.2861	9.8043	6.9054	7.2931	8.0528	7.2681	6.4941	6.4318	8.3372	11.1187	6.0963	11.0726	9.5442	7.5307	8.3423	7.0765	9.1681	11.5033	10.8411	7.2411	6.672	7.4152	7.8995	8.3296	5.4472	6.8142	6.6511	6.9874	7.6331	10.9417	9.7402	10.3626	12.2003	7.048	9.7986	10.6515	7.2514	10.9744	9.0256	7.2339	5.9718	9.222	6.257	5.5176	5.7861	10.4813	8.7019	6.1233	6.9399	8.6012	7.1264	5.8868	7.359	10.2975	10.9957	9.2407	9.7988	12.8193	9.575	10.2408	13.0002	9.1428	10.2072	8.7884	8.0769	9.8319	11.1237	9.6371
PF3D7_1221000.mrna1_1	PF3D7_1221000.mrna1_1;2122	2122	8.3898	8.2938	10.8407	6.8842	6.3372	7.5679	5.6366	4.3792	6.5515	10.4512	5.5494	8.6923	6.2132	8.2021	8.8802	6.0936	11.3021	10.2137	6.8903	8.3345	7.5715	7.3437	7.271	7.4118	6.7199	11.4487	6.318	11.343	9.9348	8.6154	8.6847	6.7782	8.3906	10.9213	10.643	7.0993	6.3082	7.3188	7.5149	9.2219	5.8107	5.9793	6.9098	6.2789	7.4319	10.4883	9.481	10.1555	12.5098	7.7392	9.8602	10.5431	7.1975	10.7991	8.907	6.6883	6.3447	8.5897	5.7487	5.5795	5.7225	10.7833	8.0607	5.9148	5.8301	6.7614	6.5741	5.9734	6.1185	10.197	10.7825	10.6161	9.3287	12.8456	9.8294	10.1656	13.1526	7.9413	10.2878	8.4651	7.1849	9.2804	11.4042	8.1436
PF3D7_1221000.mrna1_1	PF3D7_1221000.mrna1_1;2123	2123	8.7451	7.7283	10.8036	5.8904	5.383	9.136	5.6244	5.7821	5.4722	10.7489	6.5384	9.2661	5.3695	8.7709	8.8652	7.4913	11.0629	10.7667	5.4754	8.9157	6.8432	5.8654	5.6823	6.044	7.7021	11.6452	7.3449	10.4768	9.6626	7.2875	7.9717	4.2403	8.7992	11.6329	11.0102	8.7086	5.6135	7.4022	7.9426	8.583	7.3694	6.1283	7.1515	7.9691	8.0762	10.7618	9.3019	10.1447	12.2642	7.1958	9.5945	10.9071	6.6961	10.7908	8.1789	7.9977	6.0809	8.7826	5.9205	7.4778	5.6061	10.6651	8.3064	6.5975	7.3328	6.2836	7.1281	5.546	6.3334	9.9097	11.0664	9.2896	10.539	12.8657	9.8874	10.5362	12.9639	9.2396	10.4709	9.0457	7.5539	8.9473	10.6493	8.489
PF3D7_1221000.mrna1_1	PF3D7_1221000.mrna1_1;2124	2124	8.2224	6.3402	10.4911	5.4131	5.1102	8.4049	6.5842	7.4333	5.3799	10.1825	7.7615	8.2654	5.2828	7.0917	8.6295	7.6231	11.4146	10.6995	5.7578	7.3338	6.2821	5.382	6.1206	5.3473	7.8179	11.3746	9.6988	10.9193	9.3427	7.069	8.2531	4.393	8.8519	11.4564	10.6535	9.8199	4.8135	6.3194	6.394	7.614	4.3399	6.3252	5.2288	6.0426	7.3696	10.8759	9.0423	10.1445	12.8565	6.451	9.9124	10.989	6.7412	10.9093	8.5433	6.3102	5.8841	8.697	5.7249	5.4486	6.015	10.4857	7.2776	6.3906	5.9619	6.5452	6.4864	5.3576	5.9399	9.9162	10.8178	8.9674	9.2357	13.065	9.3688	10.69	11.9748	8.0618	11.041	8.3665	7.1259	9.1061	10.831	8.4679
PF3D7_1221000.mrna1_1	PF3D7_1221000.mrna1_1;2125	2125	7.5221	6.6706	10.0395	5.5454	6.3553	8.2164	6.4068	5.6865	5.407	9.8214	6.4241	8.9803	5.0418	7.9233	9.418	8.6274	11.0775	11.4485	5.1989	7.8516	6.9842	6.6305	5.0968	6.127	7.4132	11.3544	9.7391	12.255	9.9826	7.5262	8.351	4.1867	7.5083	10.9419	10.4208	10.575	4.5868	6.607	7.7949	7.5987	4.7856	6.5659	6.1512	4.2494	6.6515	10.1299	9.9563	10.3722	13.1976	7.2019	10.2106	11.0566	7.6373	11.1812	10.3698	5.5919	6.1506	8.4229	5.5515	5.0505	6.5797	11.2029	10.453	5.9167	5.3827	6.0448	6.6975	5.9369	5.6253	11.2271	10.0902	9.5032	8.9477	13.0034	9.5428	10.6653	13.4202	9.5712	10.9165	8.6569	6.9985	9.2534	11.2604	8.1596
PF3D7_1221000.mrna1_1	PF3D7_1221000.mrna1_1;2126	2126	7.535	7.5099	9.508	6.5449	6.4481	7.152	7.4256	8.2079	6.6852	9.6481	6.2371	7.7192	6.4355	7.8277	8.9157	7.445	11.0588	10.586	7.2628	8.2197	6.5789	7.5093	7.1077	6.2876	5.7425	10.1958	9.7782	10.909	9.9313	7.5942	8.447	5.8822	7.696	10.5151	9.2324	10.213	6.0038	8.4214	6.9911	7.4312	7.031	6.0501	6.8147	5.983	7.3782	9.9921	9.1876	10.1066	12.444	8.2673	9.3559	10.568	7.1766	10.6617	8.9262	5.746	6.2392	8.0084	6.4014	6.2568	6.4089	10.3471	11.8542	6.8021	8.5587	5.6398	6.6609	5.9773	6.3783	9.7596	9.6249	10.1342	8.9497	12.447	9.5396	10.1079	12.981	8.4842	11.0804	9.3928	6.9687	9.2617	11.0307	7.559
PF3D7_1221000.mrna1_1	PF3D7_1221000.mrna1_1;2127	2127	7.9273	8.1418	6.9934	5.2928	5.1631	6.682	7.8002	8.2336	5.3194	10.3039	5.3466	7.6967	5.602	6.9317	8.275	8.5379	10.7673	10.899	4.4861	9.4059	6.7125	7.5115	4.2357	6.1303	6.7287	6.9527	10.2915	10.0453	10.1077	7.4401	8.5647	4.9523	7.5817	10.3547	6.9093	10.5408	5.3194	8.2353	6.6181	9.5153	5.5024	6.8293	6.436	7.8344	7.5454	9.8807	9.5794	9.6439	12.4113	7.4485	9.2063	10.5516	6.7344	10.7009	7.6363	5.5509	5.9331	7.5681	6.3568	4.7613	6.0413	9.1442	12.5701	5.7581	8.6538	5.5999	6.44	5.8527	4.7208	9.0786	10.0739	8.8728	8.7056	12.1244	9.1571	9.8267	12.5897	10.3137	11.0862	9.2905	6.4785	8.9863	10.0975	8.3878
PF3D7_1221000.mrna1_1	PF3D7_1221000.mrna1_1;2128	2128	7.9962	7.4327	6.935	5.5524	6.0299	8.4669	9.0236	9.6546	4.6837	10.23	5.7874	7.5889	6.2897	6.3466	8.8904	9.403	11.2726	10.7638	6.4421	6.9751	7.6875	7.4091	6.3471	6.3882	6.8451	5.0909	10.6127	11.4764	9.6296	7.3468	9.1979	6.2578	8.4955	10.6967	6.293	10.6477	6.2422	7.6224	6.6394	8.6449	4.8929	6.2568	5.1043	5.5527	6.7808	10.3482	9.0657	9.9898	12.6335	7.2609	9.2496	10.2968	6.6001	10.716	7.771	5.1391	5.9766	7.1601	5.8298	6.0415	6.1348	9.2703	11.9875	5.9088	8.0595	6.2424	6.1665	4.7975	5.6433	9.1366	9.867	8.9619	8.3217	12.3466	9.0351	10.1667	12.008	10.0527	11.4848	9.1117	7.3418	8.3834	10.4616	7.8898
PF3D7_1221000.mrna1_1	PF3D7_1221000.mrna1_1;2129	2129	7.1603	7.3374	6.3455	5.1934	5.9203	9.1483	10.5025	11.8761	6.1957	9.5935	5.4256	9.1856	6.1112	6.9076	9.4224	10.2461	12.3693	12.0064	6.9323	9.0145	7.4656	7.979	6.2874	6.8194	7.9158	3.591	10.1051	12.4882	9.9722	7.6824	9.2677	5.8639	8.489	11.1448	6.7158	10.9437	6.0139	7.2959	7.1369	7.643	6.4896	6.3116	4.2765	4.7398	6.9304	9.851	9.7194	10.6761	12.4561	7.9242	9.657	10.639	7.8172	11.0999	10.4038	6.2273	5.8407	7.6495	6.1959	5.4087	6.4281	10.3533	12.1789	6.7376	8.722	5.5592	6.2553	5.5062	7.4953	10.8886	9.8413	9.2173	8.1605	12.5036	9.0378	10.6983	13.088	10.0782	11.1136	9.825	6.4553	8.2762	11.0539	8.2391
PF3D7_1221000.mrna1_1	PF3D7_1221000.mrna1_1;2130	2130	7.7504	7.9083	7.6645	7.1715	6.3738	9.1701	9.5275	10.7737	6.6489	9.0188	6.6194	7.4017	6.5474	7.896	10.0329	8.8754	11.5848	9.6909	7.287	7.6503	8.2555	8.3515	6.8759	7.4178	6.6993	7.0835	10.679	11.0337	8.9819	8.5057	9.3704	6.5747	8.2898	9.7419	6.6415	10.8079	7.6621	8.4711	7.5051	7.6822	6.6774	6.398	7.3981	7.2514	7.71	8.6674	8.5942	9.4555	11.4758	8.1394	8.8003	10.1894	7.547	10.005	7.9098	6.1085	6.0834	7.4596	7.0768	5.1367	6.3872	7.966	11.0888	6.5242000000000004	9.2833	6.5443	6.7411	6.2215	6.4946	9.3985	8.3433	10.4321	9.1062	11.9509	9.58	9.3253	11.8885	8.6203	10.5055	10.1327	7.5064	8.6768	11.6841	7.6104
PF3D7_1221000.mrna1_1	PF3D7_1221000.mrna1_1;2131	2131	8.0177	8.0711	6.2305	5.4246	4.9378	10.5023	10.417	11.2634	5.7374	8.6283	5.2765	6.8142	5.7737	5.1027	9.613	9.7315	11.2694	7.9044	6.6378	8.7816	7.8564	8.2404	5.5027	6.7867	7.7257	5.8336	11.4399	5.9537	9.0236	7.9788	8.813	5.8336	7.4256	8.363	6.1406	11.6002	6.6663	8.6838	7.1656	9.4747	7.0365	6.8377	5.9272	8.0638	7.2084	6.5709	8.7311	7.7279	7.3257	7.8573	6.3598	4.8074	5.4346	8.3355	7.9758	5.2005	5.8045	6.8185	6.0847	6.9342	5.649	8.8407	12.5729	8.078	9.7006	6.5452	6.3733	5.9692	5.6407	7.1569	5.3416	7.2993	7.7832	7.1799	6.8125	6.8525	8.3568	10.3996	8.7186	9.7539	6.5192	5.8037	6.1045	7.4907
PF3D7_1221000.mrna1_1	PF3D7_1221000.mrna1_1;2132	2132	7.749	7.4062	6.67	6.4241	4.0488	10.4997	10.531	11.2137	5.1247	8.2904	6.5283	8.6263	5.2137	5.5298	9.0691	9.9555	11.31	7.7355	6.9252	8.1772	9.3972	7.4343	6.3388	6.8195	8.8257	5.098	11.3637	6.4723	7.954	8.6206	8.5851	6.4896	7.6148	9.1702	5.3027	11.7879	7.4184	10.5463	7.9543	8.137	7.7463	6.7068	5.7616	4.774	7.6852	6.4917	9.7076	6.4496	6.9087	11.2496	6.4019	6.4289	6.0157	8.2962	8.3141	4.5534	5.5868	8.301	6.5133	8.9741	5.9866	8.9672	10.536	8.6032	9.1966	6.295	5.6594	5.3023	6.0277	7.858	4.9959	6.0661	8.9783	6.7101	8.9015	6.2462	9.5047	8.4603	8.7946	9.867	7.2821	7.218	6.9153	6.7401
PF3D7_1221000.mrna1_1	PF3D7_1221000.mrna1_1;2133	2133	8.0915	6.9404	6.1518	6.2943	5.3878	11.2131	11.0997	12.2203	5.7879	8.0122	6.4535	8.1859	6.3775	6.3266	10.156	10.3179	12.3975	7.5573	6.9834	7.0508	9.2928	7.3863	5.2269	6.8989	6.7087	4.957	11.8165	6.6738	6.7234	8.5331	8.6299	4.935	8.5366	8.76	5.3933	11.8656	7.176	8.464	6.925	6.1412	6.6342	7.3316	5.153	6.2649	6.7175	6.408	8.1365	6.1908	6.6784	8.3494	5.4604	5.8839	8.7436	8.6366	8.7281	5.3226	6.1975	7.5721	6.2804	5.8657	6.6368	9.4942	7.8138	7.9783	9.1462	7.2526	7.3883	5.2813	6.3796	8.1974	6.1781	6.9637	8.8962	6.691	5.7737	6.7863	9.4895	6.0652	8.6429	8.7459	7.3478	7.7452	6.5518	6.2205
PF3D7_1221000.mrna1_1	PF3D7_1221000.mrna1_1;2134	2134	8.292	7.542	8.1597	7.2677	6.915	8.2572	9.8873	10.4124	6.9806	8.2649	6.95	7.6254	6.0932	6.9147	7.4382	8.4994	10.6208	7.0234	8.3097	7.8321	7.9983	7.6261	7.0328	6.796	7.7296	6.1805	11.7376	8.4898	7.6205	8.4362	8.6415	6.8348	8.0044	8.302	6.7412	11.967	6.9027	7.7665	7.2303	7.213	6.9879	6.7129	6.8863	6.5874	7.1881	7.4741	7.5937	6.9858	7.0438	8.3171	7.2136	6.2313	7.307	6.8273	7.5804	6.5176	6.2908	7.2741	7.37	6.7758	5.6285	10.3586	7.4051	8.9041	7.5544	11.4882	6.5315	6.7594	6.8081	8.431	7.924	8.0217	8.9675	8.6421	7.7485	7.9337	10.2782	8.1714	8.7899	8.1919	10.0306	7.2519	7.681	7.232
PF3D7_1221000.mrna1_1	PF3D7_1221000.mrna1_1;2135	2135	7.1594	6.3375	5.9959	7.4402	4.0206	9.9051	9.9518	11.1495	4.5385	7.4575	6.2418	6.9661	7.8815	3.696	9.6562	6.3406	10.9873	6.9585	4.7517	8.4705	8.0622	7.4721	5.545	7.6272	8.0286	5.6519	12.4248	4.9227	8.8937	7.4075	9.294	4.116	8.0253	9.181	4.9864	12.357	6.2913	8.2383	5.85	4.4376	8.9323	6.7009	5.7552	6.7238	7.1549	6.8995	6.9015	6.0266	7.615	8.5618	6.824	5.8639	5.9637	6.4917	8.816	6.0667	4.9914	7.4855	6.2761	6.9443	5.6291	12.0362	6.3264	8.2571	6.1204	7.3306	9.7457	6.9446	7.079	8.3911	5.3005	5.7666	8.1243	6.4697	6.4106	5.9819	11.6072	5.3523	8.4599	7.5218	7.5045	10.051	7.3789	6.2296
PF3D7_1221000.mrna1_1	PF3D7_1221000.mrna1_1;2136	2136	6.2357	4.1811	6.9125	7.0502	4.9406	9.8509	8.8524	10.3675	6.2232	7.2328	4.6159	8.0828	6.6272	5.2687	9.6774	6.1237	10.2261	5.72	5.1538	12.4544	7.6724	6.8975	7.1813	5.7471	6.2139	5.7074	6.8741	5.2411	12.5886	7.8434	8.5073	6.9196	6.9625	6.6991	6.4986	6.8231	5.7568	6.6465	7.0198	5.1048	5.3395	5.1416	7.9197	5.7637	5.3205	7.4529	5.5062	6.4612	5.1855	5.925	7.4507	8.5823	6.5209	7.3982	9.1377	5.3316	5.6834	5.6938	6.2182	7.604	6.6165	12.1932	6.0753	9.4359	6.7769	7.1131	4.8146	7.2076	6.8615	8.941	5.7159	5.7541	7.3102	5.3851	7.6611	6.4043	11.573	5.7164	9.1795	7.4363	7.7334	6.7013	6.6508	6.7832
PF3D7_1221000.mrna1_1	PF3D7_1221000.mrna1_1;2137	2137	7.4062	5.8607	5.889	6.972	5.8382	9.9304	7.0699	7.3462	6.3658	8.2308	6.9808	7.3344	6.2288	6.6172	10.233	7.7878	7.9927	6.3041	5.627	8.1612	7.7815	8.5418	5.8497	7.5541	7.5636	5.489	6.5581	5.4647	7.9539	7.7751	9.753	4.3096	7.477	8.1108	4.855	6.7812	6.8711	6.9392	7.11	4.943	6.7517	6.6368	9.9321	6.9622	6.1508	6.7305	6.7992	6.1574	5.8632	7.8412	9.1499	10.772	8.6543	8.7038	8.6047	6.5356	6.3981	7.0078	6.3681	9.6458	6.7597	12.5892	6.9535	9.9555	6.9376	7.3121	6.7403	5.9646	7.0507	8.6067	5.7164	6.1393	7.9669	6.6645	9.0436	6.7768	12.3729	6.3675	9.2588	7.6784	6.9327	6.3491	7.3479	6.2197
PF3D7_1221000.mrna1_1	PF3D7_1221000.mrna1_1;2138	2138	7.3292	6.4765	6.0678	7.0987	7.6001	9.0879	6.4978	6.9527	8.8385	8.0187	6.4596	6.8072	7.4093	8.2748	9.697	7.5622	6.8088	6.1633	9.0506	8.1026	9.3651	8.8716	9.1208	9.4156	6.7546	4.6171	8.0689	8.6265	8.5286	7.2853	10.0801	8.1224	9.2506	7.843	2.9203	6.9193	7.5612	7.0746	9.3468	6.0498	7.1662	5.4232	10.0366	6.1655	7.3038	5.9875	6.4748	10.4609	7.1908	7.5042	10.4655	10.7248	8.2098	7.7598	9.3605	6.2166	5.7905	6.945	6.3325	6.1667	6.4854	12.7002	7.3288	9.2914	7.1698	7.0484	6.1324	6.5312	7.1017	8.9797	6.6462	5.9057	8.6865	7.215	5.7996	6.8764	12.6033	5.8555	9.301	7.6588	7.276	6.6082	7.87	6.7413
PF3D7_1221000.mrna1_1	PF3D7_1221000.mrna1_1;2139	2139	8.2057	7.028	7.6099	8.1028	7.2784	7.9343	6.7017	6.9095	8.5683	8.3811	7.0985	8.289	6.4199	8.0831	8.3458	7.6108	6.0672	7.5018	6.8993	8.9114	8.8729	8.7728	6.6131	8.4118	7.2629	5.4912	6.8936	7.1509	8.7859	7.3409	9.7115	6.4994	8.4667	7.5632	5.7814	7.966	7.1064	9.081	10.9461	6.8092	7.5925	6.5507	10.4017	6.965	8.1416	7.7468	9.5149	11.3905	7.8994	8.4329	9.5898	10.5424	7.8681	10.07	9.3634	7.4728	5.4922	8.1527	7.2254	5.931	6.8942	12.1496	8.0368	9.7204	7.9063	7.0401	6.8808	6.6605	7.91	9.8542	3.9607	6.0909	9.7274	7.5068	7.9638	6.9682	12.0895	7.1561	9.5278	8.5164	6.9526	7.6131	8.018	8.3353
PF3D7_1221000.mrna1_1	PF3D7_1221000.mrna1_1;2140	2140	8.2607	7.1595	7.3553	7.5195	6.649	6.7794	7.7822	6.3203	7.0048	8.2498	8.0997	8.9576	6.2737	7.0041	7.7284	8.3394	5.8662	7.3513	7.3816	8.0609	8.8564	8.9931	5.8061	6.7723	6.8357	5.36	6.7467	6.9115	8.0733	8.2985	9.9422	4.5759	7.0155	7.32	5.7955	7.0034	7.1293	10.0996	9.6581	7.0977	8.7992	6.5359	10.3724	7.1173	7.7997	7.2059	9.411	9.3523	8.5237	8.5515	10.2845	11.1036	8.7329	10.7666	9.0048	7.7647	6.5795	7.4427	8.3249	7.1097	6.6026	11.9325	8.3144	7.9869	7.5674	6.8301	6.7699	7.6226	6.6716	8.9256	6.4469	7.4943	7.822	7.8704	7.8758	7.0537	11.4765	7.0046	8.6821	8.5465	7.0436	6.7033	7.8763	7.357
PF3D7_1221000.mrna1_1	PF3D7_1221000.mrna1_1;2141	2141	8.4686	6.8286	6.552	6.7655	6.2288	7.2322	6.0809	6.0094	6.387	8.4328	8.6602	8.3206	6.9024	6.212	7.9929	6.6975	6.4578	6.42	7.0021	7.8642	8.6153	8.1762	7.0888	6.4246	6.0779	5.1039	5.3147	5.8076	7.5413	6.8918	9.6602	6.0444	6.1991	6.3082	4.3785	5.7608	6.7988	8.4721	9.5821	6.4963	9.543	5.9491	9.7626	6.7109	7.3132	6.6925	9.1001	9.1077	8.5471	6.7093	8.0221	10.8803	6.807	10.3713	7.9393	6.4289	5.9674	5.4845	6.3089	5.6921	6.6981	9.3397	10.5125	7.4317	7.063	5.9759	6.4735	6.9768	6.3642	8.596	6.4484	6.2269	7.6101	7.907	6.1753	6.1729	11.155	8.8624	8.4573	8.0007	6.4854	6.6282	7.7746	5.3628
PF3D7_1221000.mrna1_1	PF3D7_1221000.mrna1_1;2142	2142	8.7818	7.9967	9.1968	6.4584	6.0475	7.3928	5.854	6.1164	5.6384	8.4211	8.9457	8.6069	6.9278	6.8723	7.3075	7.0877	5.8817	4.856	7.3823	8.5891	7.8122	7.3722	6.1223	6.3311	6.2889	4.5753	6.0721	7.2757	8.8205	7.692	6.9527	5.6545	6.8296	6.031	5.8293	4.2898	4.6588	8.0608	9.6826	7.4212	7.6476	6.0455	8.733	7.6917	6.4699	6.6696	9.0793	8.8015	7.0644	6.8957	7.7342	9.0498	7.3878	9.9676	6.8446	6.2508	6.8813	7.803	6.1916	6.4278	6.1829	9.1936	6.5639	6.1069	6.4439	6.2642	5.6988	6.1953	7.5465	8.2769	7.1635	7.1837	7.9505	6.1307	6.8595	6.295	9.7382	6.6248	8.3143	6.7536	5.3889	6.042	7.0623	7.354
PF3D7_1221000.mrna1_1	PF3D7_1221000.mrna1_1;2143	2143	7.4434	7.4295	8.6189	7.1469	5.9812	8.1606	5.7276	6.0631	5.8311	8.5834	8.5677	8.8323	6.8122	7.3319	8.9979	5.3579	6.4401	6.308	7.3164	8.8844	7.6616	5.7955	6.9101	5.2196	6.3932	3.6736	6.4418	6.8515	9.1242	7.3374	7.1818	7.1602	6.4619	7.0065	5.1679	6.5904	6.1108	9.2249	9.061	6.5035	6.7216	5.1611	9.1443	6.1821	6.8101	6.2255	8.8739	8.7274	6.9668	5.7674	8.6866	9.0049	7.1878	10.0956	7.2237	6.0177	7.7494	5.709	5.2612	6.4838	5.6067	10.0941	6.0879	7.7729	6.2602	6.2534	6.4944	7.3196	8.0479	8.3009	6.6346	7.7691	6.7541	6.5938	6.2394	6.3282	10.0771	5.88	9.1665	6.8495	6.7152	5.8691	7.6658	7.3882
PF3D7_1221000.mrna1_1	PF3D7_1221000.mrna1_1;2144	2144	8.5449	6.5714	8.5479	6.1202	7.2637	6.9494	6.9819	5.9791	5.9738	8.2382	8.3737	8.4926	5.3313	7.5209	7.0659	8.6234	6.3889	6.1579	6.5461	8.9797	7.4136	6.862	6.457	5.9748	8.1102	4.3854	8.8842	6.2741	9.2063	7.2688	7.741	6.1081	5.6679	8.1337	5.8276	9.5608	6.1865	8.3572	9.537	5.8186	6.705	5.6525	8.2412	5.8133	7.5479	7.688	8.8074	9.0455	7.3769	6.3846	9.2944	9.0099	7.1922	9.8242	6.55	6.731	6.4757	6.6378	6.0919	5.4656	5.7835	10.1602	5.6528	6.3759	7.3609	6.4796	6.1625	6.2288	8.3437	7.1231	7.6925	7.4786	8.1479	6.3884	6.4853	6.5286	9.0291	5.9253	7.2975	8.0948	5.953	6.9427	5.8273	7.8188
PF3D7_1221000.mrna1_1	PF3D7_1221000.mrna1_1;2145	2145	6.7452	5.4832	6.308	5.6803	5.9547	7.0248	4.8329	5.4067	4.7766	6.5874	6.3125	6.205	5.7908	5.9862	6.7953	4.7835	6.0061	5.2456	5.2498	6.9034	6.0312	5.3027	5.691	6.5021	6.0277	4.7903	6.0446	6.093	6.574	5.9191	5.7195	5.6355	5.8022	5.9823	5.1305	5.8074	4.1946	5.4249	6.7178	5.093	6.2065	6.3122	7.5261	5.742	6.1293	4.8243	6.6837	7.3583	5.5951	5.7533	8.907	7.6437	6.0661	9.0175	5.5632	5.5354	6.4645	6.0949	6.5621	5.0422	6.2891	8.722	6.1983	6.4769	6.3252	5.0626	4.6064	6.1655	7.9631	4.855	6.3094	6.8607	6.9115	5.2994	6.0083	6.1424	8.4647	6.5261	7.3406	7.177	4.6288	4.225	6.5689	8.3643
PF3D7_1221000.mrna1_1	PF3D7_1221000.mrna1_1;2146	2146	6.3911	5.0811	5.6602	5.8204	5.1799	5.5416	5.546	5.5116	3.7192	6.5155	5.8824	6.4647	5.2532	3.8777	4.3038	5.5604	7.0343	5.5298	6.1135	7.2729	6.6267	6.3025	7.8378	6.8923	5.7955	5.2895	4.916	6.4348	6.7643	6.2666	6.8035	8.0827	7.1561	5.5201	4.464	4.6915	4.2071	6.027	6.7564	5.8235	7.2248	5.4522	6.2692	6.2373	5.3906	5.2063	6.7339	7.3305	5.8994	6.8771	8.8555	7.3875	5.8875	8.227	6.3865	5.6328	6.3001	7.2011	4.9612	5.2813	6.7108	7.7708	6.1164	6.6768	5.1898	5.2075	5.8354	7.73	8.7442	5.2012	6.0828	6.0828	6.7054	5.9215	6.4355	5.7214	7.1588	7.1516	7.4593	6.2819	5.1763	5.8412	7.7017	7.6687
PF3D7_1221000.mrna1_1	PF3D7_1221000.mrna1_1;2147	2147	6.5696	5.8883	6.2737	5.774	4.9222	6.4143	5.3816	4.858	3.2765	6.7486	6.3834	7.8302	5.6929	3.6171	6.5267	5.0674	5.3009	5.6767	5.6982	7.4003	8.3199	5.5239	5.2802	7.5454	5.9406	4.8997	5.1185	4.943	6.1148	7.732	7.0593	3.8992	6.8577	6.2976	4.0626	4.6311	5.2445	6.7407	7.869	3.6311	6.7861	6.1579	5.6447	6.5232	6.5261	4.3909	6.8089	6.9665	5.6029	6.4832	6.3207	5.4296	5.3799	9.1933	7.281	5.3331	5.77	6.5182	5.353	5.6896	5.9989	8.5853	5.5033	6.4898	7.344	5.6375	6.314	8.9025	6.0883	7.4856	4.4222	5.6932	6.4482	5.8689	7.0292	5.5586	9.428	5.5774	6.7483	8.094	6.0695	5.915	9.2957	6.7171
PF3D7_1221000.mrna1_1	PF3D7_1221000.mrna1_1;2148	2148	8.658	6.4217	7.683	6.873	4.7949	6.013	5.7129	5.8814	5.4101	8.9858	5.9686	8.6687	6.466	4.7214	5.4529	5.1506	6.4366	7.147	5.5279	7.4835	9.3435	9.0456	6.1924	6.0177	5.5478	6.4316	7.2855	5.6264	7.6247	8.7698	8.8689	5.9512	5.5008	5.0879	6.2466	6.669	6.1495	6.6197	7.374	6.5653	7.3508	5.6436	5.875	6.9451	8.0198	10.3132	7.149	6.5122	5.3775	6.8678	6.2523	7.339	5.2122	8.8318	7.2507	10.5589	4.841	8.3927	5.8602	5.6415	5.0369	9.9959	6.8388	5.8076	7.2466	6.0579	4.9458	6.8841	5.88	8.2212	10.1566	6.1558	10.0361	5.7043	6.9629	5.8235	9.7204	6.3271	6.9965	6.9198	6.628	5.9437	7.2183	5.4565
PF3D7_1221000.mrna1_1	PF3D7_1221000.mrna1_1;2149	2149	7.884	5.5201	6.5806	6.121	4.6966	6.0446	5.366	5.0635	4.847	7.7572	6.1613	7.0663	5.3981	3.4263	5.5503	6.2228	5.9672	6.2996	5.5097	6.2891	5.99	5.9855	5.2746	5.2361	4.8555	4.3001	5.8809	4.1538	5.2832	7.7386	7.5178	4.8293	5.5567	5.153	5.4029	5.5311	5.8092	5.9083	5.6238	5.7126	5.5561	5.4683	5.7109	5.9442	7.1624	8.5636	6.9267	3.8176	4.4995	8.2781	6.1548	5.6668	4.3792	6.2847	6.2376	8.8431	6.4509	8.2088	4.9453	6.5487	6.2418	6.6027	5.3702	5.5512	10.0706	5.8912	5.9385	6.8797	6.5632	6.3491	7.6022	6.6337	8.3854	5.5314	5.8517	6.4283	6.9764	6.327	6.0074	10.5895	4.3248	5.9741	7.4135	5.9319
PF3D7_1221000.mrna1_1	PF3D7_1221000.mrna1_1;2150	2150	7.4395	5.554	6.5353	5.3892	1.6415	4.7975	5.0866	3.9662	4.4744	7.637	4.7719	7.2881	4.986	2.7908	4.8349	4.6565	4.1938	6.8465	4.384	5.2668	5.8629	4.6064	4.8997	5.5738	3.6519	2.9855	3.9021	4.7703	5.1554	6.8972	5.8384	2.272	5.6389	5.3885	5.5922	5.1715	4.3597	4.8919	4.6363	2.06	6.4851	4.3882	5.2407	5.5567	6.1189	4.2118	3.2203	4.554	5.3096	9.541	5.2517	4.8654	3.6508	5.3568	6.2098	4.5928	5.0094	5.7795	5.8892	5.1085	5.4039	4.9973	5.4029	3.8904	5.5407	5.1322	4.7153	6.2246	4.1843	5.8362	5.3366	5.6741	5.26	5.5392	5.8117	4.9561	6.849	4.7892	6.0433	6.643	5.3775	4.7431	6.7386	5.4647
PF3D7_1221000.mrna1_1	PF3D7_1221000.mrna1_1;2151	2151	7.558	5.1069	6.3441	5.0721	3.7225	5.6957	5.7589	6.2036	3.8885	7.7802	4.6276	7.7411	4.9873	2.8053	4.3484	6.3906	4.9383	6.7236	4.7581	6.3745	5.7197	4.1285	4.7506	4.9203	5.3716	7.877	5.269	4.7181	6.6576	6.5269	5.7501	4.3277	5.7996	5.0828	7.1168	5.803	5.2479	4.6775	5.254	2.6346	5.0824	5.4043	4.9973	6.0925	6.3649	4.3723	5.5416	4.7586	5.0505	8.5284	5.0925	5.4097	5.488	5.1518	5.5865	3.8258	5.983	5.5677	5.4243	4.8639	6.4097	5.9757	5.6085	5.4812	4.9416	5.9458	2.5993	6.5984	5.4864	6.1071	4.3992000000000004	5.953	5.8158	5.3309	5.6625	6.0457	6.4219	5.5853	6.1434	6.6907	5.8268	2.9184	7.5064	6.1058
PF3D7_1221000.mrna1_1	PF3D7_1221000.mrna1_1;2152	2152	7.4003	5.1135	5.23	4.4162	3.144	5.2016	5.0135	4.6859	5.0691	7.2547	3.9288	7.9913	4.848	0.5361	4.846	5.4084	4.7565	7.2886	4.5379	5.3885	5.4647	3.7517	3.9709	3.2675	4.9686	3.3632	5.6502	4.4906	5.5567	6.0516	5.1052	4.7093	4.9676	4.1993	3.7192	5.2619	4.749	4.942	4.6421	3.9098	2.8115	4.3023	5.2502	4.888	5.3726	4.2608	5.4931	4.735	1.9146	8.3391	4.9991	4.844	5.5583	4.8714	5.1218	4.2965	5.2091	4.7772	4.4673	3.7442	3.3743	5.7913	4.4744	5.0457	5.545	5.5759	5.2133	6.3359	5.4101	5.0955	5.1173	5.557	5.632	5.7266	5.0997	5.0947	6.6625	3.1309	4.5735	6.1775	5.0734	3.0321	6.4843	4.7645
PF3D7_1221000.mrna1_1	PF3D7_1221000.mrna1_1;2153	2153	9.0104	5.3604	4.8125	5.3649	4.8027	5.5065	5.5163	5.1977	5.3352	9.2555	5.5329	10.4994	4.2288	3.4906	3.9754	5.5795	6.23	10.8173	5.5515	5.4902	6.4979	6.7498	6.519	5.6206	4.7431	5.0925	6.9408	4.3999	6.1825	6.7802	6.4444	7.254	6.1522	5.8718	5.2765	6.5818	4.7714	5.4979	5.275	2.846	3.5236	3.8339	5.3074	5.394	7.8349	5.1599	6.5464	5.5521	5.5934	11.2963	6.0881	5.3709	5.9319	6.1926	6.7403	4.5211	6.7604	7.5844	5.7772	5.5795	5.4155	6.6626	6.3761	5.9196	9.1204	6.4989	4.9658	7.479	6.4104	8.2666	6.2219	7.4506	7.932	6.3306	5.9477	5.988	7.6126	6.073	6.3884	9.4403	6.5182	4.6848	7.9035	5.269
PF3D7_1221000.mrna1_1	PF3D7_1221000.mrna1_1;2154	2154	7.1271	6.0155	5.5395	5.5229	3.1326	5.537	4.439	4.6719	4.3484	7.4595	5.9855	7.7978	4.963	3.7225	4.4692	5.2536	5.7679	8.3376	4.0152	5.4104	5.9136	4.9768	4.0849	5.2079	4.5916	5.2559	4.8089	3.9928	4.4963	5.8019	5.1231	2.3785	5.1223	5.4935	4.9699	5.2265	3.8237	3.8699	4.8268	4.4983	3.9644	5.2001	4.9896	5.2694	4.7986	4.6439	6.8851	2.251	2.254	9.2542	6.0527	5.3409	3.1938	5.431	5.712	3.251	5.6628	5.578	4.292	5.0947	3.8156	6.2436	5.2453	4.9064	7.8094	5.6935	2.8972	6.3825	4.6235	6.1655	5.7074	5.5895	6.2658	4.9982	4.0755	5.9676	6.2874	4.7602	4.9832	8.4442	5.4413	4.541	6.1377	4.6247
PF3D7_1221000.mrna1_1	PF3D7_1221000.mrna1_1;2155	2155	6.4321	4.7975	4.9928	4.2817	4.0832	5.435	5.8293	5.9246	4.6182	7.4467	4.89	5.7167	4.6165	1.1763	5.8169	4.1375	5.9614	3.6253	4.8748	4.8831	5.6311	5.7458	4.8146	5.1679	4.9519	3.0321	4.4396	5.2399	5.4761	6.3616	4.8374	4.275	5.7328	4.4594	4.6147	3.2188	3.8115	4.8992000000000004	5.5826	4.735	4.5999	4.8958	6.4955	5.6138	5.375	5.2634	5.1085	4.3716	5.0609	5.2987	4.7148	6.3626	4.7366	4.7219	5.4689	4.855	5.5503	4.9759	5.8931	4.2304	5.5677	6.1449	4.7388	5.4243	8.3648	5.2487	4.985	6.4119	3.6668	6.3431	2.1276	4.9653	4.9509	5.432	5.0751	6.1908	7.2688	4.0365	5.6188	8.9563	4.5868	4.359	6.1741	2.5993
PF3D7_1221000.mrna1_1	PF3D7_1221000.mrna1_1;2156	2156	6.8334	4.2296	5.7098	4.511	3.9891	4.7835	5.7729	5.4496	4.7576	7.169	4.7076	5.3089	5.23	2.5236	5.0708	5.7562	5.6389	5.0483	3.319	4.9519	6.7633	5.0179	4.5311	4.9946	5.4689	5.2418	4.235	4.5735	5.6091	6.6682	5.6924	4.1914	5.2044	5.3198	3.4476	5.488	4.6398	5.5898	4.6387	4.4692	3.3349	4.5404	6.0101	6.3237	5.3226	4.3667	5.4584	5.1906	4.4012	6.5507	4.8977	7.6328	4.9873	6.5977	5.1449	4.359	5.218	5.3413	5.3143	3.6927	5.68	6.4118	6.9336	5.2304	8.6061	6.2453	3.6871	6.7737	4.9873	6.2359	5.3176	5.7255	5.5005	5.4376	4.337	5.9554	7.632	6.0819	6.0328	9.2546	4.3255	4.5097	7.2702	6.2909
PF3D7_1221000.mrna1_1	PF3D7_1221000.mrna1_1;2157	2157	7.0464	5.3056	5.0947	5.8058	4.8699	4.6147	6.8987	5.1522	4.5484	7.3312	4.3723	5.4954	5.5898	3.359	4.408	7.7329	6.387	6.1591	3.7793	6.0018	7.0356	4.6129	3.7452	4.5254	4.8334	4.3484	4.8654	6.0749	6.3279	6.1629	6.2744	3.479	4.7565	6.0921	5.0755	5.8296	3.7159	5.7618	5.4067	3.85	4.5298	4.0866	6.1655	7.094	7.0082	6.1237	5.243	5.6407	5.578	6.0821	6.7415	6.9877	6.9924	6.0479	5.804	2.4751	5.0264	5.8158	5.704	4.7021	4.4463	6.1892	6.3161	5.8748	7.6745	5.6061	4.6814	7.5552	5.6542	6.211	4.4607	4.3861	6.1303	5.9474	5.3628	5.7586	7.6328	6.64	6.8668	7.87	4.84	4.8374	8.1104	5.8076
PF3D7_1221000.mrna1_1	PF3D7_1221000.mrna1_1;2158	2158	6.2985	5.6421	4.7608	4.5892	4.2487	3.903	5.7098	4.9991	4.7087	5.7955	5.0496	4.0609	5.1477	3.373	4.5292	6.1129	5.3143	4.3016	4.6112	5.2619	5.3837	5.0426	6.283	5.2468	4.4581	4.4731	5.4809	5.6851	6.3016	5.4033	5.6758	5.6218	5.532	4.5033	5.3487	3.5741	5.3074	5.712	5.1194	4.0383	4.8273	5.1851	5.5942	6.1621	5.7779	5.2257	4.2001	4.6651	4.2668	6.2536	5.3909	5.5702	2.9373	6.0725	5.0883	4.5656	4.5279	5.8775	5.3667	3.0755	5.3882	5.2133	5.6326	2.7677	6.5311	6.0261	5.0259	4.7708	6.005	5.1643	4.4463	5.3576	5.8125	5.9234	5.5874	5.3512	7.1005	4.89	5.9632	5.478	5.033	5.4761	5.7687	6.5466
PF3D7_1221000.mrna1_1	PF3D7_1221000.mrna1_1;2159	2159	5.4449	4.6456	4.4828	5.1085	3.26	4.4182	5.3125	5.2702	4.5546	6.2168	4.9575	3.4449	5.2939	3.1342	3.0976	6.3498	4.281	5.0772	5.1611	5.5043	5.5207	3.4699	3.4983	4.6011	5.6404	4.1691	5.2943	5.3561	5.2207	5.7866	4.5185	4.7109	5.0913	5.0985	4.3778	4.5638	4.5336	3.9107	4.8982	4.0418	3.6064	4.7301	5.0661	5.1018	5.1615	4.4463	5.1264	6.128	2.8135	3.5595	4.9919	4.846	4.464	6.2832	5.1819	5.537	4.079	6.6628	5.8135	4.504	4.9932	5.7353	4.8866	5.4039	5.2246	5.0648	4.889	5.4366	6.0488	4.5969	3.9203	4.6334	6.1014	4.9946	3.9523	4.7153	5.8507	4.9905	6.1833	5.675	3.8846	5.4179	5.7918	6.0995
PF3D7_1221000.mrna1_1	PF3D7_1221000.mrna1_1;2160	2160	6.7623	5.2843	5.2619	5.6296	4.7274	5.2192	5.9734	5.1081	5.0531	6.6655	5.1293	4.8743	5.8014	3.2735	5.1631	5.1803	5.7057	5.5326	5.1052	5.8435	5.1957	4.8505	5.6177	6.1092	4.5898	4.9083	5.2578	4.7409	5.8948	5.7806	5.1655	4.3778	5.0575	5.5659	4.986	4.6369	5.4276	4.6082	5.0045	5.1538	4.2578	5.1322	5.1779	4.1416	6.8362	5.4767	5.2683	6.042	3.8349	5.3712	5.6764	4.9284	4.3226	5.9409	6.0301	4.6887	4.2227	6.4057	5.1859	5.1305	5.8117	5.9481	5.541	5.4101	4.7645	5.1878	4.7787	5.4063	6.8477	5.1623	3.5993	5.4114	7.8945	4.7623	5.0968	6.2733	6.9473	5.6988	5.4323	5.3646	4.915	4.5987	5.3597	7.0371
PF3D7_1221000.mrna1_1	PF3D7_1221000.mrna1_1;2161	2161	6.9967	5.348	5.2555	5.9314	4.5928	3.6633	5.4699	5.2776	4.0135	6.201	3.5423	4.4848	4.8058	2.5509	3.6724	6.2876	5.8243	4.0781	5.6656	5.4296	6.1627	4.6927	4.9809	5.9709	5.7054	4.9074	5.2731	4.9639	6.5315	6.067	5.3132	3.2234	5.591	5.1711	4.7996	5.2426	4.9551	5.2795	4.9463	4.9973	3.849	4.9887	5.522	4.4456	6.1299	4.2273	4.3234	4.5916	5.2839	4.1715	5.2957	5.2931	5.0989	6.6541	4.2487	4.7474	4.8802	6.985	5.7353	4.5577	6.0079	6.9364	5.6932	6.2647	5.8099	4.6118	4.126	6.007	6.3289	5.0819	4.735	5.6611	7.1749	4.2304	5.841	5.6473	6.8823	5.6876	5.5138	6.0272	5.7597	4.8629	5.9059	6.5932
PF3D7_1221000.mrna1_1	PF3D7_1221000.mrna1_1;2162	2162	7.8323	6.4043	5.2634	5.7082	4.0678	4.8283	6.7635	5.5103	3.6713	7.8884	4.5273	4.6171	6.5317	4.5509	3.8278	6.9549	6.3891	4.4087	5.545	5.6488	6.6558	4.9184	4.6594	5.0691	6.2965	4.5735	6.406	5.717	5.8071	6.286	6.573	2.8992	4.8197	6.8075	4.7344	5.6259	5.4656	5.7046	4.3519	4.6479	3.9373	4.3212	6.0663	4.2593	8.851	5.9519	5.3653	5.7853	3.6826	6.9174	6.6822	6.0925	4.3978	7.6855	5.3837	5.5768	4.7137	7.403	6.2211	4.6404	4.7687	6.3939	6.7481	8.6336	6.1043	5.3709	4.4155	5.3212	5.0444	5.6551	5.4053	5.1031	7.8035	5.2001	6.0108	6.0255	6.6418	6.4351	9.0912	6.135	5.5714	4.4336	5.5904	6.1465
PF3D7_1221000.mrna1_1	PF3D7_1221000.mrna1_1;2163	2163	7.1309	6.1094	5.0299	5.8384	3.857	4.8364	5.5226	5.9177	4.7131	7.073	4.5951	4.2645	6.2703	4.14	5.3198	5.8637	5.6032	5.0824	6.201	4.0135	5.3201	6.9359	5.9662	6.0764	5.5094	5.1436	5.8012	6.0018	6.3759	5.2196	7.2696	3.3743	6.507	5.6381	5.3909	5.144	5.1493	4.5236	5.5432	5.6806	5.09	5.2924	6.0079	5.4097	6.8366	7.784	4.9914	5.6387	6.9979	4.6713	6.6402	5.8634	5.4077	5.8158	5.5558	6.4841	4.756	5.1223	5.9107	6.9699	6.023	6.4276	6.7674	5.43	5.6837	5.6871	6.0639	5.5665	5.6668	4.8248	6.5705	5.7167	7.4103	6.1999	7.231	6.2275	6.9831	6.0459	6.3391	5.5996	5.8301	5.5789	5.7382	6.1735
PF3D7_1221000.mrna1_1	PF3D7_1221000.mrna1_1;2164	2164	7.9986	5.1285	5.6355	5.431	4.0009	5.55	6.8345	5.9556	5.3785	8.1609	5.7249	4.4269	5.9186	3.1127	5.627	6.7201	6.5527	5.9047	5.1989	6.0721	5.8804	5.1289	5.7692	5.9816	6.2795	5.4643	6.3246	6.1677	6.7948	6.2521	6.7482	5.3771	5.7164	7.1131	5.5792	6.0609	5.8667	5.6398	5.3579	5.6424	4.5116	4.6559	6.19	5.8965	8.054	5.8001	5.8329	5.3674	5.288	6.1528	7.4269	5.2357	4.9621	5.8174	5.5981	5.4509	5.7576	6.3214	6.0065	6.4923	5.1739	7.2065	6.921	5.6369	6.074	5.3733	5.3129	6.0321	6.0221	5.2048	5.5607	4.7923	7.7229	6.0953	7.0509	5.6389	6.7565	6.7669	5.8263	6.2114	5.947	5.9474	7.3821	6.3885
PF3D7_1221000.mrna1_1	PF3D7_1221000.mrna1_1;2165	2165	8.2912	7.0057	5.8515	6.2286	5.0325	6.3098	7.3198	8.7799	5.3194	8.0358	5.464	4.8822	6.0953	2.0875	5.6963	6.0228	9.3421	6.0755	7.7438	6.1647	5.5258	5.7863	5.8291	5.6229	7.0254	6.2602	6.1071	6.8662	6.2096	5.887	6.6193	4.5717	5.696	7.499	6.087	6.2003	5.6865	6.2102	5.8612	7.5025	4.8068	5.1926	6.2196	5.1243	8.1715	6.1906	5.8555	4.9336	5.9117	6.5996	6.7076	6.0005	6.3349	7.4841	5.7487	5.6519	4.6404	6.6061	5.7952	6.3925	5.5207	8.2363	7.4031	7.062	6.5898	5.1981	5.4276	7.5406	6.2315	5.1379	6.7079	5.3865	7.8749	5.9184	7.3966	6.3341	7.941	6.7122	7.487	6.2726	5.6899	6.247	8.2342	6.755
PF3D7_1221000.mrna1_1	PF3D7_1221000.mrna1_1;2166	2166	8.5836	7.2761	9.7175	8.1423	5.9319	6.4676	9.195	10.0336	5.8425	8.4968	6.3695	6.5941	8.3565	3.251	6.3847	7.8725	10.5237	7.0082	11.219	8.3101	7.0616	7.4687	8.0868	7.5494	8.6103	6.7958	7.8327	10.584	9.21	5.9547	6.9492	7.3602	7.2667	9.4246	6.9804	8.0937	6.858	7.6755	9.3639	6.7732	5.1607	7.2043	9.1127	8.3786	8.0765	7.6149	7.6387	7.4045	13.2902	9.172	7.5494	9.7714	9.3128	8.6398	6.4246	6.5027	6.3416	8.4496	6.3945	5.7323	6.0676	7.7739	7.9746	6.7405	11.1439	6.2992	6.7373	11.457	7.1579	5.7371	6.9223	5.3505	9.8507	6.0164	7.2162	6.809	7.5294	9.8694	7.3828	10.8424	5.9267	6.62	11.5459	7.1776
PF3D7_1221000.mrna1_1	PF3D7_1221000.mrna1_1;2167	2167	7.8185	6.1414	5.0862	5.7339	4.1643	6.068	6.7666	6.6423	6.2952	7.8318	5.5729	6.1701	5.9869	5.5413	5.1048	5.7325	6.0898	6.9422	6.3051	6.4824	5.6259	6.3665	6.7092	8.0369	6.3647	6.2012	6.4187	6.0858	5.9975	6.3114	7.9754	5.6441	6.4676	7.2529	5.437	7.3468	6.2954	5.7238	8.8182	5.9823	5.5447	5.8422	7.77	8.6114	7.9592	6.2707	6.5318	8.9182	5.4915	7.8043	7.0388	6.1963	5.9519	7.9018	6.0394	6.0446	4.8875	7.0537	6.7835	8.1776	6.9239	7.9503	6.7891	6.8749	6.6747	5.1453	5.6868	5.0085	8.3331	5.9215	5.6073	5.4816	7.7418	7.2736	7.7597	7.5175	8.0968	6.4875	6.2871	6.9556	4.8773	6.4451	6.9643	8.935
PF3D7_1221000.mrna1_1	PF3D7_1221000.mrna1_1;2168	2168	8.8964	6.379	5.9914	5.9255	6.029	5.852	6.3316	6.1886	6.038	7.4148	5.5385	7.039	6.3214	5.1194	5.1502	5.4195	6.3047	6.3524	4.9625	8.7694	6.6121	5.9651	6.8948	6.6778	7.0421	5.3663	6.8434	5.1039	8.5933	5.8207	10.0403	6.354	6.9704	7.8475	5.4107	7.3306	4.5735	6.5735	6.3628	5.0968	5.1371	5.0704	6.954	6.2052	7.8628	6.3459	7.0181	5.9336	4.2802	5.7255	7.148	6.6056	5.4864	7.8335	4.8298	7.0196	4.7203	6.4512	6.5587	6.4911	5.6625	8.1119	8.0959	5.8716	6.2063	8.8634	5.2544	5.8447	6.4221	5.7093	6.7917	5.9837	6.7377	6.5121	5.4738	5.9966	8.3252	6.7558	6.7659	6.6237	9.3812	6.4429	5.805	7.7038
PF3D7_1221000.mrna1_1	PF3D7_1221000.mrna1_1;2169	2169	6.4124	5.6528	5.2821	5.3208	4.2001	5.8746	6.2257	5.4104	5.3561	6.5647	5.3558	3.842	5.4637	3.9598	4.9231	5.1735	6.3382	6.5242000000000004	5.5762	5.5078	5.4722	5.5561	4.9435	6.5744	5.6174	4.9704	5.5404	5.2578	6.3156	6.5114	7.7838	4.2079	6.9879	5.8746	5.6502	5.4902	6.1332	4.926	5.9814	5.4152	5.3005	4.7126	4.7241	2.7049	6.1027	4.4919	6.5847	6.1556	4.8753	6.5135	6.0616	4.861	4.0241	5.3431	5.2292	6.1071	4.8977	6.281	5.8194	5.7225	5.3957	6.9412	6.1971	6.2405	5.5518	6.2409	4.9021	5.7955	5.013	5.8711	5.2566	5.0435	6.7537	5.8043	6.0824	6.4273	7.4096	5.917	5.7533	5.9878	6.7702	3.9736	5.86	7.3284
PF3D7_1221000.mrna1_1	PF3D7_1221000.mrna1_1;2170	2170	6.2574	5.9986	5.479	5.7727	3.9001	5.1375	5.9107	5.0139	4.3427	6.9208	5.4796	5.3677	5.9646	3.6241	5.6427	4.9823	5.6427	6.4735	4.9402	5.8374	5.8575	6.4696	6.3554	6.1671	5.4624	5.7729	4.7186	5.1554	5.9507	5.6337	8.3299	6.1191	6.3395	5.784	5.0045	2.8895	4.6571	6.1516	5.4728	3.2296	5.887	5.0828	5.4456	4.6188	5.9484	4.2824	5.6206	5.8667	4.8006	5.3757	6.0164	5.1863	4.5373	5.7068	5.7024	5.1538	5.1276	6.6615	5.7374	5.7412	5.6479	7.6569	6.519	5.8887	6.6641	6.2834	4.917	6.0529	6.3868	4.8699	5.0955	5.8975	6.7842	5.745	6.1164	6.8113	6.987	5.6082	5.6229	5.7296	6.594	4.189	5.4152	7.6441
PF3D7_1221000.mrna1_1	PF3D7_1221000.mrna1_1;2171	2171	6.5922	4.8495	5.2269	4.9486	4.0832	6.7558	5.6079	5.6679	1.1243	6.4634	5.4931	5.0479	5.8517	1.251	6.0993	5.5204	5.5534	3.7949	5.5385	5.9435	5.649	4.99	4.6949	5.9686	4.856	4.5552	5.3604	6.5089	6.5053	5.852	8.7556	5.2418	5.3391	5.7806	4.1235	4.09	5.0295	5.8562	5.709	5.5382	5.1599	3.6334	6.071	4.7377	5.4057	4.9919	6.2228	5.9119	5.2634	5.5005	5.1574	5.6733	4.6848	5.7618	5.2769	4.3434	4.9905	5.243	5.6261	5.7803	5.1723	6.4816	5.6168	5.8895	5.1767	5.8171	4.9713	5.6767	6.0387	5.243	4.2388	5.812	5.6505	5.905	5.2791	5.4538	7.0671	6.2135	6.4878	5.1436	7.2382	5.3512	5.2277	6.7866
PF3D7_1221000.mrna1_1	PF3D7_1221000.mrna1_1;2172	2172	5.7469	5.5232	5.1859	4.6639	3.991	5.2865	4.5601	5.1603	1.9107	5.6305	5.1039	4.3944	5.5653	3.4621	5.8795	5.0152	6.5102	4.7501	5.0286	4.814	4.9754	4.8968	4.5838	4.9016	5.5647	3.0126	5.1751	5.3169	4.1144	6.6143	8.9427	2.8278	4.6496	5.5494	4.0548	4.3074	5.0989	5.0798	5.0661	4.2456	3.7257	4.969	5.272	4.5304	6.3763	5.1965	3.5298	4.3277	3.7366	4.0099	4.6112	6.0581	4.2211	5.76	5.4591	4.9279	5.1089	5.435	6.0607	4.8094	4.8197	5.7978	5.2095	3.859	4.6639	6.8338	3.9828	5.2012	4.1218	5.6957	5.2441	5.2114	5.2739	5.7708	5.1094	5.2776	6.4547	5.5192	5.7485	5.0387	6.5217	3.856	5.9348	4.3067
PF3D7_1221000.mrna1_1	PF3D7_1221000.mrna1_1;2173	2173	6.0834	5.2067	4.4039	5.1957	3.6542	4.8515	5.191	2.8875	3.8904	5.8585	7.3272	5.3995	5.0883	4.0798	5.1803	5.1687	5.3345	4.5515	4.3031	4.9467	4.8435	4.2965	4.0712	4.8369	5.0913	3.856	4.3341	4.073	5.4426	5.4861	7.785	4.0951	5.5801	4.9016	5.3309	3.9607	3.7323	4.7339	6.1886	2.9964	4.9704	4.7887	4.3377	4.7592	6.0531	4.6082	5.0166	5.0063	3.488	5.5049	4.228	4.0815	3.9383	6.5133	4.9528	5.0233	4.2001	5.6505	5.314	4.1969	5.1506	6.1593	5.89	5.5261	4.7861	7.3515	5.1835	4.8545	4.2994	5.4172	4.5898	5.5201	6.889	5.5527	3.5097	3.5484	6.6219	5.6088	6.3356	5.2403	6.8336	4.5072	4.742	5.3882
PF3D7_1221000.mrna1_1	PF3D7_1221000.mrna1_1;2174	2174	7.6255	5.5395	5.1687	4.6999	2.7334	5.5103	4.8115	5.076	0.9709	7.7584	4.2304	5.8492	4.6147	3.281	5.7455	5.3954	4.5625	3.4005	4.3896	4.8758	5.3377	5.0387	3.846	4.8445	4.6525	2.8319	2.4222	4.9486	4.9331	5.7032	9.5945	3.1969	5.9091	4.905	4.3205	4.582	3.0233	3.5934	5.0475	4.4276	4.5059	4.2063	5.1643	4.3434	7.8209	2.9222	3.4087	4.4363	3.3001	4.903	5.6291	5.5267	4.4529	5.6401	4.8309	2.254	4.4256	5.1791	5.5407	5.0444	5.1639	5.5987	4.9672	6.5325	4.649	6.7965	9.024	4.1202	4.9828	4.5166	4.7409	5.3583	6.879	6.3261	5.1795	5.9711	6.8801	4.9505	6.1659	5.3923	7.2033	9.5259	5.9995	4.7054
PF3D7_1221000.mrna1_1	PF3D7_1221000.mrna1_1;2175	2175	7.8992000000000004	5.8382	5.8017	5.6565	4.477	5.0023	4.6381	5.488	2.969	7.563	5.6963	6.1617	5.1001	2.7782	5.9964	5.157	5.2376	5.3872	3.8748	5.6814	6.7958	5.1675	5.0836	7.1305	5.2012	4.1699	4.7597	5.0544	5.5892	6.394	7.9376	4.5078	6.9345	5.1048	5.966	4.314	5.4057	5.3427	5.5741	5.6907	4.5753	2.8053	4.366	4.5248	6.7966	4.585	5.3684	5.7098	4.9869	5.2373	4.9946	5.2172	4.3875	6.0706	5.839	5.0321	5.6803	6.0841	5.4509	4.546	6.3454	6.4524	6.2153	6.0016	5.1643	8.1604	9.9238	5.4283	4.9336	4.7306	4.2979	5.4561	6.9419	6.2587	5.7774	6.2124	7.0647	5.6831	6.4441	6.6408	7.9669	10.7168	5.8115	5.2016
PF3D7_1221000.mrna1_1	PF3D7_1221000.mrna1_1;2176	2176	7.0019	5.5552	5.4738	6.328	4.3951	5.7004	5.5273	5.067	3.3334	7.8414	5.8482	5.3875	6.0836	0.9336	5.5789	4.9777	5.7827	3.5777	5.0076	4.5928	6.0985	4.5223	3.7602	4.2698	5.6191	4.2683	6.1989	5.3512	5.7358	6.4841	8.1098	4.5711	5.0531	5.9198	5.2106	6.2055	5.1735	5.6413	5.8092	4.8181	4.9373	4.4822	5.1039	4.4094	6.7483	4.0018	4.8831	6.1029	4.1276	3.06	5.327	6.0725	4.858	5.4074	5.599	4.4555	5.1767	6.5809	6.1315	4.1268	6.1123	6.2344	5.3736	5.4992	5.4019	7.4656	10.5813	5.5426	5.1815	5.8092	5.4246	5.0352	6.5032	5.4182	6.0043	6.7808	8.5496	5.4906	6.4888	6.2371	7.6629	11.1188	5.5668	4.8222
PF3D7_1221000.mrna1_1	PF3D7_1221000.mrna1_1;2177	2177	7.8531	6.6772	5.4283	5.7487	4.4919	5.4128	5.7159	5.1566	4.5632	7.7375	8.04	7.2719	6.6311	3.5286	5.6352	6.0961	5.4848	4.568	3.6993	5.9336	7.2399	6.0455	6.7768	6.0266	4.6904	6.2252	5.6441	4.7634	6.2551	6.9533	6.8128	4.8555	5.6554	5.5148	5.5314	5.4419	4.5832	4.673	6.254	6.06	4.5342	4.8166	4.6927	5.2724	7.9736	5.6118	5.2005	5.3796	4.3992000000000004	5.0361	5.31	6.04	5.2048	5.7325	4.9406	4.2016	3.9383	6.0485	5.1202	5.1035	6.7064	6.7271	9.9167	5.1643	5.8268	8.5023	10.0227	5.7134	4.9288	5.3089	4.9208	5.1334	6.205	5.7385	5.541	6.5851	8.1536	9.5413	6.3908	6.2636	8.8018	10.5176	4.7819	5.3858
PF3D7_1221000.mrna1_1	PF3D7_1221000.mrna1_1;2178	2178	8.056	7.4637	4.8263	5.9052	2.3813	6.0689	6.6483	5.9953	3.6404	8.359	7.5133	6.9863	6.6608	1.4542	6.6323	6.0398	6.4862	4.4783	4.861	5.7293	6.8906	6.1438	3.3951	5.0018	4.9336	4.9869	5.9369	4.6141	5.8545	7.0312	7.3612	3.5717	6.4273	5.8839	5.742	4.6135	5.4155	4.6352	5.9329	6.0702	6.2909	4.4906	6.3859	5.6605	7.9461	4.7339	5.3865	6.3897	3.9523	6.7155	5.1882	5.9828	5.7271	5.3338	5.5182	5.2649	4.1643	6.0889	5.7856	3.4289	6.9756	6.5509	11.2207	5.7874	5.6473	6.5458	9.9485	5.6685	5.5925	5.2323	5.0802	5.4806	5.9777	6.6424	5.4522	6.8043	8.1413	8.7471	6.7598	6.4403	8.7305	10.7445	6.1231	6.5317
PF3D7_1221000.mrna1_1	PF3D7_1221000.mrna1_1;2179	2179	7.9492	8.2667	5.7698	6.2908	3.4168	6.6387	3.6496	4.4751	2.0942	8.416	8.0791	7.294	5.2979	2.1922	7.6956	5.9009	5.2746	3.942	2.84	5.8176	7.0694	5.2731	4.4456	5.6685	5.5354	6.2201	4.5135	4.6696	6.7305	6.1491	7.6536	4.6299	5.6247	5.9432	5.8492	2.7027	5.9258	4.8094	5.0233	7.3506	4.4168	5.0081	3.5122	4.1747	7.8706	5.7503	5.1603	5.2445	4.0925	5.0989	4.5373	5.5392	6.3851	4.9551	5.3757	5.5304	5.3851	6.1591	5.1214	3.3248	6.4936	6.2563	5.9484	8.1495	6.0054	7.1253	9.8778	6.8076	4.845	5.3063	5.8286	4.7257	5.667	5.5463	5.218	6.4474	8.1303	5.5441	7.4172	6.2581	6.8574	10.3268	6.7856	4.9672
PF3D7_1221000.mrna1_1	PF3D7_1221000.mrna1_1;2180	2180	8.7405	7.3554	7.1529	7.0402	4.9174	6.7501	6.3891	7.015	2.6576	8.6468	8.4302	7.7802	6.8374	2.852	7.7912	5.8902	7.1687	3.7991	5.6444	6.1301	6.9906	5.9437	4.3306	6.068	5.0934	5.9071	4.9279	5.2954	6.769	6.812	7.5525	4.7824	5.7514	6.1643	5.2357	5.6256	5.857	4.9791	5.6565	7.4483	6.4806	4.9098	5.4925	5.3677	8.2726	6.251	6.0442	6.1223	5.7695	5.2544	4.272	4.682	6.7604	4.2288	5.2106	5.1027	5.7634	6.5668	5.2884	3.7015	6.5002	6.6024	5.2627	8.358	5.7589	7.119	9.2352	4.9547	5.1953	5.5382	4.568	5.5817	6.3882	5.9743	5.073	5.643	8.0997	7.1144	8.7049	5.0883	6.9522	10.0542	5.2384	6.3027
PF3D7_1221000.mrna1_1	PF3D7_1221000.mrna1_1;2181	2181	7.9836	8.0905	5.5385	6.3865	3.1144	6.9774	6.4036	5.5264	3.796	8.6642	8.1074	7.5945	6.3379	3.4621	7.4157	6.0555	5.6599	6.0483	6.7384	6.3906	6.151	5.44	4.4783	5.9646	6.1952	5.8992000000000004	5.4002	5.0522	6.6805	6.8613	7.1211	3.5957	6.823	6.1272	6.4658	5.1767	4.84	5.2694	6.0032	7.8833	6.9637	4.9227	6.0253	5.6218	8.0891	5.701	5.5993	5.8347	4.6915	4.1651	6.2806	4.9937	6.8878	5.8552	5.4705	6.0457	5.3363	6.5416	5.4581	5.2536	6.3284	6.689	6.1089	9.6967	5.0121	7.4857	9.1779	5.4416	4.0993	6.1793	4.9312	5.1346	6.4333	5.2067	5.5014	5.8304	8.1914	6.9365	9.9932	5.9186	6.3978	9.7281	5.9844	4.2016
PF3D7_1221000.mrna1_1	PF3D7_1221000.mrna1_1;2182	2182	8.3554	9.3224	5.6493	7.9239	5.3561	8.2846	5.098	4.9505	4.6554	8.0926	8.5844	7.784	6.4241	5.3016	8.1083	6.2359	5.3789	7.1095	6.1237	5.8726	6.6045	7.0863	5.2909	7.3399	6.0308	5.1123	7.883	4.3205	6.9798	6.4041	7.7088	4.568	7.3093	6.9026	5.5978	8.0233	6.0951	4.8006	6.3568	8.4462	8.547	3.7645	7.0038	4.4121	7.6384	5.4128	5.9667	5.7268	3.9699	5.9966	4.5348	7.3392	6.595	6.0525	6.0538	6.1585	5.0631	6.2737	6.5893	4.3455	5.9882	7.594	6.7004	8.2254	5.7442	6.6109	7.6581	5.5254	5.9715	6.3665	5.4162	5.6817	6.5351	6.6454	5.269	7.2771	8.6597	7.9283	9.2233	6.4116	6.9326	7.6978	6.3695	5.0023
PF3D7_1221000.mrna1_1	PF3D7_1221000.mrna1_1;2183	2183	8.1513	9.4009	6.2485	6.4271	6.6513	9.0509	5.5711	6.3973	7.3114	8.2746	8.7072	7.3387	6.9056	6.6288	9.1271	7.2039	7.3423	5.9191	6.2428	8.6716	8.7116	8.6768	6.9322	10.0637	8.8638	5.8128	8.6491	5.8442	8.8944	7.872	10.2238	6.7585	11.373	9.31	5.7856	8.4774	6.9939	6.3187	7.951	8.7645	7.2867	8.4098	6.5723	5.2994	8.5231	5.6631	6.7184	7.7897	5.5251	7.0857	6.0117	8.6664	4.9686	6.2321	6.6751	6.0195	5.0431	6.202	6.9756	3.1731	5.6809	9.2253	6.0352	11.0029	7.9286	6.4276	7.5778	7.086	6.5361	8.3015	4.8639	5.9474	7.2145	7.9897	5.8567	5.9706	9.287	7.6724	11.0543	8.4835	6.7442	8.1402	8.3426	5.4453
PF3D7_1221000.mrna1_1	PF3D7_1221000.mrna1_1;2184	2184	7.5351	6.6391	4.6058	7.2423	6.8216	8.5695	7.1827	6.1568	6.9432	8.1229	7.5777	6.7039	6.9871	6.3237	9.2175	8.4273	7.8246	6.7331	7.1127	8.7894	8.2021	10.8706	7.0318	10.9558	11.7313	4.6554	7.7249	6.5829	9.0866	8.5373	12.3816	6.2304	10.7954	12.1443	5.8834	8.9476	5.7991	5.1144	9.8759	6.0911	7.5066	11.9771	6.3542	6.9572	7.6324	6.9046	6.2422	10.4746	5.4128	6.2566	6.9645	7.9688	6.3237	6.8329	6.2449	6.603	5.8107	6.3723	9.5601	5.9284	5.4449	9.3374	6.8699	8.4022	8.5208	5.3968	9.5129	6.6796	6.8437	7.278	6.0715	5.5472	7.0062	9.9163	6.8664	6.6927	10.7533	7.8435	9.8672	9.057	6.5854	10.1708	8.3057	7.394
PF3D7_1221000.mrna1_1	PF3D7_1221000.mrna1_1;2185	2185	8.2615	6.0708	5.2998	7.8122	8.1513	9.0331	7.0005	6.7215	8.4905	8.0836	9.9031	7.7753	7.7737	8.4955	9.4161	7.8204	7.3077	5.6299	6.3407	8.6472	9.5795	9.8918	6.7651	10.9458	10.6549	5.4029	7.6483	7.3968	9.1302	9.2778	11.7381	5.9775	12.2453	11.3636	6.1971	7.7788	6.3471	12.1371	8.936	5.2716	7.2378	10.606	6.8521	6.1843	7.8855	6.4162	10.298	8.9932	6.1495	9.1543	6.9405	7.8912	5.7983	6.7234	6.2468	5.5242000000000004	5.4429	6.9721	8.1807	5.9777	6.8817	8.5929	5.9136	10.3983	6.7302	5.6594	8.4261	7.3981	6.6129	7.6638	4.9203	6.8156	7.7686	8.9437	7.9215	6.953	10.13	7.1539	10.4132	8.7113	7.2756	9.0942	8.8814	6.6851
PF3D7_1221000.mrna1_1	PF3D7_1221000.mrna1_1;2186	2186	7.4529	5.9639	5.3999	11.7957	8.9569	7.3447	6.6299	7.1223	8.4745	7.92	11.1862	9.8357	11.8766	9.1983	8.522	8.1967	8.069	6.1993	6.3818	6.875	8.8539	9.8144	5.6473	9.3838	10.6981	7.3226	7.7929	5.9855	8.269	8.4389	10.9997	5.1064	10.9892	11.0871	8.1285	7.8651	6.3733	6.3672	8.4851	5.4679	6.826	9.8319	7.0896	6.1367	7.1288	5.4679	6.9824	8.5233	5.441	5.6781	5.9507	7.9356	4.6206	6.5815	6.91	5.0887	6.8866	6.6362	7.0784	5.1252	6.7581	8.2236	6.1183	9.0419	7.5133	5.8437	5.3995	5.963	6.7798	7.3116	5.3961	7.2332	7.6773	8.0071	5.7241	6.4994	9.5138	6.0535	9.38	8.2586	6.3766	6.3586	7.5125	4.2411
PF3D7_1221000.mrna1_1	PF3D7_1221000.mrna1_1;2187	2187	6.9875	6.1861	5.3169	5.9303	6.6005	6.9218	5.51	6.4801	6.3322	6.5234	5.8163	5.2227	5.9033	6.7674	7.1603	6.1258	6.6605	6.5214	6.2257	5.5478	8.1093	7.1108	8.0277	8.1007	8.6632	5.2157	4.9481	6.292	5.4604	7.6211	8.5519	5.9357	10.1112	9.5033	4.7339	7.3462	5.3688	5.8936	8.2342	5.4751	5.6938	7.4592	5.9186	5.0378	5.8921	5.5771	6.0618	7.5713	5.394	5.8834	5.4502	6.2428	4.0985	6.1787	5.1252	4.5951	2.7181	7.0635	6.5944	4.8395	5.3743	6.4429	5.2137	6.6605	6.219	4.4202	3.3505	6.3633	5.4683	6.6067	5.44	4.8977	8.144	7.1548	6.4583	5.8354	9.1432	4.7027	7.4335	6.9558	5.3431	5.3085	6.9543	6.0624
PF3D7_1221000.mrna1_1	PF3D7_1221000.mrna1_1;2188	2188	6.7071	5.3736	5.1795	5.6337	6.1869	7.0139	5.3785	6.2502	3.4581	7.0786	4.8359	4.9846	3.4699	4.9773	6.7315	5.5619	5.6616	4.5046	5.359	5.9807	8.1263	6.4373	5.5518	9.0083	8.6109000000000009	2.4699	6.4145	5.4492	6.4231	7.5358	8.0163	4.1851	9.8201	8.5499	4.2063	7.382	5.7931	6.2815	8.8781	5.709	5.6433	7.4017	5.8728	5.1711	6.2895	6.0546	7.4015	8.5702	3.3827	4.6582	4.9946	6.2924	6.8943	6.5049	5.5677	6.1691	5.0166	5.93	5.8171	5.3806	5.0197	6.7884	5.4016	7.6387	5.5512	4.8384	4.488	6.1803	5.5062	5.8917	5.1683	5.9793	6.3334	7.1011	5.1827	4.7415	8.2137	5.269	8.0169	6.2075	5.9905	5.6291	6.7724	6.2201
PF3D7_1221000.mrna1_1	PF3D7_1221000.mrna1_1;2189	2189	6.3152	5.0657	5.319	5.1847	4.9873	7.5156	5.4423	6.5151	4.0339	6.7058	5.7793	5.2365	5.8043	3.843	7.1766	6.2315	5.4607	5.6868	5.319	6.1689	7.4838	6.4765	5.7798	9.1245	8.8412	5.2133	6.3111	5.6135	5.6378	6.9592	8.608	3.9653	10.8015	9.517	5.1445	7.3707	4.6247	6.0663	7.8008	4.6993	6.1457	8.2571	6.0613	5.2157	5.5254	4.7382	7.1705	7.3193	3.3702	4.7634	5.8929	6.6906	3.7929	6.017	4.9612	4.5521	4.4476	6.5075	5.4637	4.8664	5.2319	6.5116	5.434	7.2306	5.9864	6.1568	4.641	6.4046	6.4284	5.5494	4.7049	6.1623	8.7324	6.884	4.5826	5.6865	8.0345	5.0993	7.9492	7.2039	6.1685	3.9533	6.6719	5.7115
PF3D7_1221000.mrna1_1	PF3D7_1221000.mrna1_1;2190	2190	5.7787	5.2645	4.2772	5.2513	4.3702	8.2676	5.1264	4.0391	3.5969	7.0292	4.8505	0.9486	4.5969	4.9059	7.7712	5.4922	5.4138	4.585	6.3651	4.9745	7.7777	6.9605	5.7304	5.803	7.8128	3.8659	7.397	4.796	4.5993	7.5175	7.9055	5.6124	8.4064	8.6632	4.4053	7.4766	5.8102	4.0233	7.4128	4.0951	6.6015	6.9082	5.6699	5.1922	5.9255	4.1227	6.0394	6.275	4.9064	4.8943	4.5771	6.814	3.8278	5.6499	3.9392	4.8777	4.5014	6.5699	5.235	3.6064	5.4293	5.2028	4.6223	6.5586	5.6002	5.5987	4.9236	6.0734	3.9955	6.3127	3.025	7.3944	6.7725	6.2572	5.3143	5.0587	6.5563	4.8181	6.4146	6.4469	5.3374	2.862	7.1081	5.2627
PF3D7_1221000.mrna1_1	PF3D7_1221000.mrna1_1;2191	2191	6.3105	6.5393	5.1094	5.2619	6.8685	8.6444	5.1902	4.3045	3.849	6.6414	4.3154	6.2924	5.3103	6.2263	7.0429	5.7983	7.578	5.8542	5.7829	4.2884	8.712	8.3526	7.245	9.3993	9.8453	4.0347	7.6004	5.6769	5.9234	7.8977	9.8044	7.7229	9.2037	11.0811	4.9189	7.5712	4.8268	4.5595	8.2121	5.153	9.5415	8.8407	6.9825	5.3409	6.7683	5.0968	5.0219	6.6826	4.4963	3.9449	6.6157	7.0792	5.3649	5.383	5.2604	5.44	4.3604	5.5762	5.8374	4.5558	4.6141	6.8625	5.7677	8.2542	5.6372	5.7519	2.9126	6.2837	4.8278	6.8368	4.2016	8.731	6.2008	7.5454	4.7285	4.2935	8.4629	5.7533	7.3695	5.91	5.073	5.5765	6.8052	6.0923
PF3D7_1221000.mrna1_1	PF3D7_1221000.mrna1_1;2192	2192	6.0197	6.413	6.2338	5.3245	4.4489	8.486	4.9588	5.7629	3.7666	6.8054	5.2161	5.5438	4.332	5.0356	7.192	5.7164	5.306	4.7887	5.2765	5.8392	11.5458	7.1297	7.0014	6.4474	8.2088	2.0391	7.3645	5.1114	5.5251	10.073	9.1096	6.4727	6.7699	9.1385	4.8248	7.55	5.1177	5.0246	7.5168	5.4761	8.0676	8.9764	6.1142	5.7057	5.3349	5.7173	5.1735	7.255	4.2525	5.1102	5.3625	7.4141	3.9588	5.0522	5.3438	5.2517	4.5844	6.8969	6.0706	5.0938	5.1946	6.7934	5.6444	7.2231	4.3951	4.8515	3.9069	5.745	5.1946	6.354	4.1481	9.2194	7.4263	7.1816	5.9595	4.917	7.7535	4.9887	7.5566	6.6414	5.8858	4.4718	6.4353	4.7452
PF3D7_1221000.mrna1_1	PF3D7_1221000.mrna1_1;2193	2193	6.045	5.3533	4.9059	4.4963	5.3431	4	4.6427	3.6769	4.275	6.247	6.5138	5.814	5.4433	4.2943	5.3402	5.7677	5.511	3.839	3.9514	5.9706	5.5653	3.0807	7.2797	5.8515	6.0356	3.4141	4.2615	4.2668	6.0253	6.0659	5.9474	6.9512	7.2279	6.0989	5.2083	1.4383	3.797	4.6259	5.2532	5.4538	8.3453	5.1173	5.6058	5.0548	4.7777	5.3391	5.0072	4.3709	5.5835	4.5348	5.3147	5.2238	5.0152	5.4486	5.7021	6.0317	3.342	6.1434	6.8417	4.6473	5.0575	7.2888	6.5099	5.3558	5.7581	5.7795	4.5248	6.1577	5.0557	6.8602	4.5298	8.1472	6.4684	6.5804	4.3813	6.3402	7.0139	5.2311	5.4269	6.3192	5.342	4.5515	5.7955	6.2394
PF3D7_1221000.mrna1_1	PF3D7_1221000.mrna1_1;2194	2194	6.2199	6.2112	5.4423	5.7479	5.4995	5.684	5.5753	5.0121	4.4363	7.2885	9.6592	5.2304	4.969	4.0687	5.5841	4.95	5.537	5.7374	3.6392	5.1177	5.9632	3.9107	7.059	5.8492	5.7129	4.9598	3.3277	5.9362	5.2392	5.696	6.1069	7.5279	6.5301	6.5835	4.3875	5.5561	4.1268	3.9551	6.0007	5.516	7.9314	4.6893	4.9709	5.1223	4.8037	6.5641	5.2649	4.4705	4.3154	5.2296	5.4002	5.7211	6.5934	6.0802	5.5981	6.1087	7.7729	5.0488	5.8858	5.0228	5.1691	7.1491	6.023	6.3503	4.2411	5.5934	6.4981	5.8809	5.8115	7.6409	6.516	7.4918	6.2273	6.5526	5.0947	4.4816	7.1483	4.7996	6.3462	5.4877	5.7514	6.842	6.5433	5.9609
PF3D7_1221000.mrna1_1	PF3D7_1221000.mrna1_1;2195	2195	6.189	4.9621	3.6519	8.2386	0	6.2003	4.8679	4.4229	3.144	10.7615	8.7605	5.1465	7.4003	2.9392	5.2083	5.3402	4.7511	6.7892	5.0228	5.4376	5.7798	4.14	7.5933	5.3374	6.2681	4.8753	6.3085	4.6854	4.4957	5.6628	7.0524	7.4156	5.5148	6.3618	3.7698	6.4591	4.4699	5.0325	5.4793	5.3147	6.3932	4.6182	5.2234	4.7671	5.5853	4.7856	4.9561	4.9174	3.9727	4.382	4.2608	5.62	5.8316	5.6854	5.9547	5.4426	8.2452	5.3642	6.1191	6.062	4.8298	6.4778	5.5214	5.5898	4.0807	5.7514	4.7782	6.3275	6.8631	5.9866	5.7991	7.6497	6.5607	6.0717	6.0976	5.2498	6.632	5.3212	6.7497	5.8895	5.8112	5.1465	6.8688	5.0063
PF3D7_1221000.mrna1_1	PF3D7_1221000.mrna1_1;2196	2196	5.8362	5.1554	4.5261	8.5608	3.9635	5.6795	5.3981	2.8797	2.2327	5.9757	5.2426	4.2227	8.6373	1.8359	5.8288	4.9598	5.057	6.1338	4.6502	3.9514	5.2544	4.8125	3.546	5.6668	5.6679	3	7.1869	4.7043	5.7123	5.738	6.4264	4.2296	5.6511	6.3693	4.8278	7.3633	4.2024	6.0045	5.6229	3.5323	4.5478	4.0099	4.1906	3.6554	5.0592	6.7795	5.1534	4.2296	3.9635	3.7049	6.5125	4.4816	7.3848	6.2498	5.3999	7.2693	9.0033	5.1579	6.392	6.2666	4.6387	6.0877	6.4403	4.0815	4.3716	5.7071	3.3547	6.1944	6.9959	5.5898	6.986	8.8616	5.9281	5.8334	7.0121	4.8689	6.5398	5.2479	5.9809	5.0618	5.272	4.2319	7.7281	7.086
PF3D7_1221000.mrna1_1	PF3D7_1221000.mrna1_1;2197	2197	5.8412	4.888	5.1554	7.408	4.6473	4.9449	6.044	7.188	4.3597	5.5454	5.8768	2.991	6.8371	0.8156	4.6011	5.4383	5.6719	6.6595	4.4141	6.1469	4.4816	6.1081	4.9891	5.2612	6.3176	6.0415	5.3523	4.9653	6.2561	6.1526	7.056	3.9222	5.8704	6.5354	3.5801	6.1387	4.116	5.4535	4.319	3.9837	4.382	4.9467	5.4777	5.3813	5.2118	8.1083	4.9298	5.9411	3.6439	6.8342	5.8914	6.3927	7.5578	6.3572	4.6182	8.8788	8.1591	5.0299	5.4915	6.5201	5.6554	6.6038	5.6556	5.9563	5.72	4.6932	4.839	5.7889	4.9846	5.1526	6.8968	7.4492	5.3452	6.614	7.7922	7.3715	7.2308	6.2504	6.7447	7.1392	6.3036	5.7162	6.3997	5.9605
PF3D7_1221000.mrna1_1	PF3D7_1221000.mrna1_1;2198	2198	5.3136	5.2998	4.3834	6.9656	3.3505	4.3103	5.4043	5.4935	2.433	4.1953	6.3759	4.5014	7.2852	3.5084	4.0099	4.4429	4.4443	5.2091	4.238	5.2798	5.3847	2.4463	5.0081	4.7339	5.6699	1.7181	5.4499	4.4202	5.7068	5.8696	6.2917	4.1144	4.6305	6.3851	4.4886	4.9977	4.393	5.5999	4.9887	2.0841	4.5103	4.0832	4.6206	4.2876	4.765	8.5645	5.7957	4.5686	5.0264	4.0054	4.5141	4.6229	8.3198	4.9098	4.9355	8.1749	8.237	4.7522	4.2898	6.3288	5.0383	5.6539	5.275	5.2001	5.4293	5.5589	2.2048	5.5157	5.8326	4.9189	8.4045	7.0608	5.2192	5.5106	6.4074	5.1997	7.1599	5.877	6.465	4.5466	4.6775	4.9293	5.4938	5.5942
PF3D7_1221000.mrna1_1	PF3D7_1221000.mrna1_1;2199	2199	6.1599	5.4396	5.225	7.8774	3.1603	4.8817	4.7866	4.8212	4.6375	5.9803	4.7522	4.4209	8.2633	4.0135	4.6135	4.4456	5.4429	6.5116	5.7336	6.1073	5.3136	3.6124	5.2976	5.4581	5.2184	4.275	5.6993	4.9814	5.9411	5.6707	7.114	4.1683	5.4783	5.211	2.9107	6.4224	4.8836	5.7978	5.3031	4.4509	4.2441	4.9307	5.1847	4.2001	4.0815	9.5527	5.3114	3.9607	3.0925	4.4867	5.8349	3.7623	8.9535	5.5564	6.0005	10.0158	8.9591	4.7334	5.5317	5.5404	4.1667	6.1894	5.649	4.7761	4.851	5.1185	3.7485	5.5404	6.06	5.8657	9.5726	8.5039	5.1436	5.5564	6.9838	5.2083	7.7346	5.1747	5.6505	2.8379	6.0112	2.5777	5.7371	5.4686
PF3D7_1221000.mrna1_1	PF3D7_1221000.mrna1_1;2200	2200	6.4658	5.2036	4.5416	10.3821	3.5546	5.1707	4.4666	5.1309	3.263	6.7136	5.0505	4.7506	10.4196	3.8379	4.904	5.0117	5.3796	6.8887	3.6323	5.2008	6.3754	4.2426	11.0111	5.243	7.225	2.6485	7.5829	4.9575	5.5447	5.9028	6.6978	10.9693	4.8585	7.9575	4.7729	7.5878	4.4673	6.1369	7.8277	5.5561	3.3604	4.4886	4.6932	4.0721	5.8844	12.4777	7.0271	4.6479	5.2369	5.88	4.8089	4.7361	9.1542	5.7065	5.4209	12.2483	10.4162	5.51	6.1079	6.4398	11.708	6.625	6.375	5.8824	5.1169	5.1723	2.0531	6.4864	6.0221	7.131	11.9512	8.8448	5.6194	5.435	6.8608	13.2912	8.4729	6.3105	6.4557	5.4915	5.4403	4.6188	6.0951	5.3349
PF3D7_1221000.mrna1_1	PF3D7_1221000.mrna1_1;2201	2201	6.2483	5.3125	5.0794	9.6845	4.8733	5.1723	5.2705	4.2257	1.7613	6.9303	4.7835	4.0721	10.4816	2.8914	4.8006	4.8625	5.1313	7.206	2.546	5.6197	6.537	4.9174	9.5258	4.7506	12.1713	4.189	5.6058	5.0925	5.701	6.2139	6.1977	9.1275	6.0674	12.5737	4.3477	6.6244	4.6177	5.1659	5.466	5.1799	5.4565	5.1574	4.5416	5.1635	3.9982	7.0638	6.4947	6.2415	5.8357	4.0072	5.5543	4.6809	8.2118	5.5801	5.3868	7.2777	9.7549	5.5491	5.6156	5.1538	5.6094	6.8929	5.5942	4.5558	5.714	5.0704	4.4316	4.8758	6.0018	6.8203	7.0311	8.2928	6.5546	5.3681	6.804	7.5596	7.3346	4.5771	5.7339	7.0696	6.3693	2.6064	5.8102	6.8829
PF3D7_1221000.mrna1_1	PF3D7_1221000.mrna1_1;2202	2202	6.1916	5.437	4.9946	9.035	4.4738	5.2795	4.5279	3.843	4.7436	6.2178	3.7581	4.7225	9.4758	4.393	4.5711	5.3452	4.7312	4.957	4.6053	3.3262	6.5999	4.0453	6.154	4.1827	8.3771	2.4141	4.62	4.8982	4.4828	4.627	6.5099	1.3505	4.7159	8.5373	4.6993	5.202	3.7495	6.8449	4.4989	2.8074	4.5273	3.5741	4.3813	3.8689	4.8304	3.6053	6.0468	5.1077	4.4128	3.3234	4.8043	4.0108	7.9073	5.0951	5.4152	4.6702	8.3504	5.4584	5.8253	4.7366	4.9141	6.2211	5.4963	3.9449	4.2196	4.5497	4.5951	4.4396	4.6548	6.2834	5.0904	6.2493	6.0564	4.2102	6.1235	5.1993	6.8085	4.7485	5.9136	5.8092	5.288	4.9941	4.7645	5.0544
PF3D7_1221000.mrna1_1	PF3D7_1221000.mrna1_1;2203	2203	4.6496	5.6767	4.942	7.5506	2.9355	4.7714	4.9896	3.511	2.2327	5.6772	4.5644	4.0815	7.8293	3.9317	4.211	5.0479	5.1018	3.4738	4.6023	3.7592	4.9882	5.3723	4.7131	4.0858	4.6404	2.6346	5.0853	3.2525	3.862	4.6358	6.7756	1.1043	3.7506	4.8094	3.7247	4.4522	4.8181	3.3074	7.2197	4.9269	2.9561	3.839	2.2327	4.846	5.0985	4.1383	5.1077	6.7082	4.433	4.2965	4.4535	4.5692	3.4828	5.2854	4.3226	3.3406	5.4323	5.4607	4.9736	3.6736	4.4053	6.2972	4.6513	4.7861	5.0824	5.4673	4.1424	5.6218	4.5286	5.1006	4.8987	4.2008	5.4925	4.6707	5.8209	4.5435	6.2681	5.1006	4.8227	4.4841	5.3169	3.5644	4.1243	5.8377
PF3D7_1221000.mrna1_1	PF3D7_1221000.mrna1_1;2204	2204	4.5354	5.2861	4.7897	7.3951	4.6147	4.5856	3.8709	4.673	4.9054	5.1169	4.3074	5.0405	7.6481	1.6229	4.4588	5.0648	3.306	4.9741	4.6171	4.1906	5.2288	4.2273	3.8826	4.7131	4.2441	4.2165	2.3045	4.2304	5.8336	4.0678	5.6631	2.3923	4.6415	5.266	4.3903	5.3705	5.0613	4.5765	5.7719	4.6328	3.6915	3.1375	5.013	4.1252	3.7729	4.2063	4.4679	5.076	5.251	4.0453	2.9165	3.0268	5.3349	4.9635	5.5182	4.9588	4.0704	5.878	4.888	4.888	4.7115	6.4869	3.8043	4.8395	3.6747	5.5534	4.6859	5.811	4.3604	5.3016	4.6427	4.8304	4.5589	4.6035	5.4039	3.1922	6.011	4.7049	5.4326	4.915	4.4383	3.9467	5.407	10.6221
PF3D7_1221000.mrna1_1	PF3D7_1221000.mrna1_1;2205	2205	6.5947	5.9446	4.7425	5.323	4.0161	2.7463	4.9796	3.4841	4.7533	7.2747	4.8738	6.7166	5.4709	3.0652	2.5898	4.7142	5.0687	7.242	4.5735	4.5361	6.5653	2.6848	5.1719	4.3154	4.5466	4.1449	5.087	4.846	5.0509	7.0213	5.6334	4.4482	4.4155	4.3234	4.6352	4.1843	4.0286	5.9658	5.2456	3.8115	5.3413	3.9155	4.1481	4.3778	6.1579	6.1627	6.2451	4.5987	3.991	3.844	4.6124	5.1611	3.384	3.8649	5.2361	4.8831	3.3646	5.1973	5.6459	5.6991	4.7415	7.5407	5.4353	5.384	4.2219	4.8866	3.7698	6.5962	5.9115	5.8258	5.9568	4.3016	6.6174	4.691	4.4989	4.3896	7.7183	3.3964	4.9411	5.1735	4.5916	2.8738	5.2994	5.4893
PF3D7_1221000.mrna1_1	PF3D7_1221000.mrna1_1;2206	2206	5.6582	5.605	6.1276	4.6276	4.7955	4.8079	4.8773	5.701	3.6679	4.5292	1.2265	5.4121	4.5348	5.0206	3.1667	5.3688	5.4986	4.1326	5.3384	4.9505	5.5314	4.8689	5.3406	4.0849	5.7824	3.4087	3.7856	5.2979	5.5138	5.057	5.4702	2.6276	3.8156	4.5589	5.4944	4.2615	2.319	4.905	5.5497	5.093	4.9709	3.2234	4.9364	4.211	0.0426	3.1938	4.8958	5.1799	4.2126	1.7355	5.2192	4.8968	4.0391	5.6144	4.9069	4.4718	5.5841	5.6349	5.4558	4.5527	4.8293	6.4767	5.5037	5.2411	4.2972	4.9193	4.7004	10.1046	5.3851	5.0255	3.99	5.2456	3.3909	5.6215	4.9098	4.7425	7.822	5.7903	5.2687	4.3861	5.0583	2.9069	10.2103	5.8987
PF3D7_1221000.mrna1_1	PF3D7_1221000.mrna1_1;2207	2207	5.6441	5.7398	4.6212	5.2434	1.7908	5.0161	5.1064	2.5008	0.8718	4.5735	3.9662	6.3724	4.3716	3.669	3.6758	4.477	4.9796	1.6645	4.106	4.2441	5.5298	3.756	4.5329	3.3306	5.2551	3.8895	3.4005	3.9946	4.0356	5.106	5.432	1.848	2.9523	5.2946	4.3618	2.025	4.272	3.116	5.6602	3.843	5.306	4.5957	5.4182	3.5886	4.6588	5.0121	4.4515	5.2176	3.9773	4.0418	5.3827	4.7104	4.1301	5.6713	5.4111	4.8861	4.0215	4.7549	5.3176	3.6781	4.0179	5.251	3.2943	4.7965	1.6915	5.4179	4.4195	9.169	8.4218	4.5607	3.7645	4.6029	4.0303	5.2627	4.9686	4.251	6.7221	3.211	5.1432	4.5398	3.6599	2.7334	9.151	7.7125
PF3D7_1221000.mrna1_1	PF3D7_1221000.mrna1_1;2208	2208	5.3771	5.2506	4.3576	4.4581	4.2126	3.7845	5.121	3.6485	4.7506	5.9467	4.0241	4.4283	5.0188	3.2765	2.4489	5.3241	4.6949	5.7118	3.5447	5.189	5.5844	5.3136	4.9435	5.0027	5.6366	5.0361	3.9107	4.5503	5.7361	6.2826	6.2595	3.3334	6.0146	3.943	5.3016	3.6005	5.2407	4.557	5.1898	1.903	5.0018	4.1867	5.5928	3.858	5.5768	4.5373	4.7719	5.093	5.0875	3.5981	5.2203	5.7552	6.6197	5.6636	5.2946	4.6288	5.3523	5.2735	6.2122	6.0531	5.0712	5.9255	9.0191	5.6079	5.7495	5.1526	5.1383	8.3546	4.1202	5.0361	4.1276	4.774	4.5229	5.4067	5.7737	5.2422	7.2425	9.2729	5.7353	5.6064	4.6982	4.8777	7.1923	4.5027
PF3D7_1221000.mrna1_1	PF3D7_1221000.mrna1_1;2209	2209	6.1735	4.0721	5.0418	5.6238	4.235	5.098	5.8592	5.0738	5.3892	5.6854	4.3723	4.8555	6.7177	2.5922	4.1875	5.5868	5.3438	7.9898	4.406	5.4973	6.0715	6.2472	5.3391	6.1647	5.233	7.1172	5.0896	4.8644	5.3899	5.0989	6.5469	4.1449	5.735	6.4775	7.4928	4.9269	4.4983	5.5037	4.5046	2.406	3.8875	4.9722	6.0747	5.1081	5.6713	4.5868	5.1081	5.9507	3.6182	6.7654	5.7934	5.6008	3.5361	5.6896	5.3313	4.1691	5.6282	6.1615	5.6508	6.4261	4.5904	5.9006	8.3823	5.9086	6.0391	5.0917	5.2664	4.9122	7.6952	4.3306	3.9991	5.2468	4.2824	6.0751	6.2778	5.4249	6.7975	8.0106	6.1697	5.796	5.3096	5.0794	5.7808	7.9522
PF3D7_1221000.mrna1_1	PF3D7_1221000.mrna1_1;2210	2210	6.3105	5.4803	4.5254	4.7361	2.729	2.6182	5.6536	5.1715	4.9841	5.5723	3.6415	4.8787	5.4751	3.0687	4.7761	4.9914	5.95	5.2709	3.6053	6.127	5.8245	5.9803	6.0949	4.5765	5.7703	5.4611	5.7085	4.8166	6.7068	5.9481	6.2232	5.4845	6.2685	6.0512	5.8288	4.4555	4.9551	5.0678	5.7975	5.079	4.5668	5.3847	6.2885	5.5981	5.804	4.2001	5.1534	5.4172	5.4938	6.2238	6.0557	5.9458	4.6288	4.218	4.3399	4.7268	4.6599	5.2296	6.5475	5.5531	6.2151	6.5573	6.8039	6.3519	5.1957	5.4522	5.8235	4.6837	4.4469	4.9392	5.6659	4.7538	4.6927	6.432	5.9131	6.4274	6.7684	6.0215	6.437	6.1198	6.635	6.2617	4.7602	5.0605
PF3D7_1221000.mrna1_1	PF3D7_1221000.mrna1_1;2211	2211	5.9134	4.8982	5.047	5.0802	3.5705	4.7366	5.2615	5.3067	4.6831	6.4925	4.7777	4.9236	6.133	0	4.5729	4.9537	5.696	6.6182	4.5348	6.7447	5.1056	5.9766	5.4482	6.635	6.0094	4.6859	5.5166	5.155	7.4566	6.3322	6.7434	4.0435	6.2462	5.7884	5.8235	4.7929	5.2638	4.2547	5.8163	6.0257	4.314	5.1085	6.2724	4.6871	5.4679	4.9146	4.6559	5.3226	5.7487	7.2699	5.4575	6.1991	2.9411	5.9713	5.0553	4.3875	4.8166	5.7509	6.3987	5.4209	5.6648	6.9852	7.8183	5.9919	6.1512	5.8615	4.5304	4.6859	5.1942	5.1326	4.079	5.7721	5.8186	5.7687	6.1216	6.1018	8.2824	6.1518	6.2475	6.301	5.7082	5.4634	5.7409	5.3129
PF3D7_1221000.mrna1_1	PF3D7_1221000.mrna1_1;2212	2212	6.5578	4.3399	4.963	5.5447	4.5447	4.7934	6.0389	6.0529	5.2979	6.2104	4.3792	6.0787	5.9076	2.9505	4.5674	5.517	6.3674	6.5466	5.033	6.1087	5.3012	7.4248	5.7162	6.2447	6.5942	5.0738	6.0839	4.1587	6.7965	6.1961	8.2236	5.2998	5.9635	6.8534	6.1243	4.3298	4.9991	5.4067	5.3923	6.357	5.2649	6.0248	6.8781	4.3611	6.0834	5.033	5.0849	6.21	6.1647	7.6278	6.1291	6.5284	5.2032	5.272	5.8592	4.6876	5.2265	6.0804	6.3447	5.993	5.8447	6.5317	7.1342	6.9375	6.3776	6.0509	6.1338	6.2464	6.4793	5.4316	3.7038	5.1318	6.0635	6.7097	6.811	6.2698	7.6586	7.3045	7.2089	6.4468	5.0005	6.1556	6.5458	5.6645
PF3D7_1221000.mrna1_1	PF3D7_1221000.mrna1_1;2213	2213	7.202	5.3226	5.5298	6.9656	3.5435	5.1687	6.4718	6.3639	6.141	7.3869	5.3635	4.9598	7.273	3.5497	3.9069	5.9732	6.1745	11.7653	5.2168	6.7501	6.712	7.5686	6.2403	5.796	6.7889	6.4461	6.3482	5.7848	7.6638	7.2254	8.2888	6.6231	6.5045	7.0962	6.4126	4.796	5.9052	6.9931	6.0405	5.7602	5.9986	10.5501	6.9852	6.0978	7.0154	5.4845	6.4231	6.1039	4.2342	7.4062	5.9862	6.2972	6.4305	6.8424	8.9272	5.3096	4.2327	6.8023	7.0804	7.4188	6.6291	8.051	7.7392	6.6648	5.8306	5.7816	5.2873	6.8874	7.7496	6.7596	4.9425	6.3554	7.52	7.4641	7.9605	5.9711	8.0962	7.5981	7.3262	7.375	5.7721	5.7845	7.1006	7.7283
PF3D7_1221000.mrna1_1	PF3D7_1221000.mrna1_1;2214	2214	7.1178	5.2876	5.7186	6.4927	5.116	4.861	6.6104	6.0824	6.1208	6.5121	5.7597	5.7602	7.1815	4.0652	4.9565	5.701	6.482	7.0018	5.6358	6.0405	6.5606	7.5356	6.4819	6.1643	6.4494	6.7111	5.8938	5.843	6.51	6.9939	8.0606	6.4116	6.6586	7.0372	6.7039	6.1077	4.7618	6.286	7.0868	6.0221	7.0783	10.4725	6.7606	5.5613	6.2376	5.7285	5.3009	7.0794	6.5011	7.4096	5.7613	6.4375	5.3882	6.6115	6.4995	5.2604	4.9528	6.5865	7.1478	6.5273	7.352	7.0141	6.9446	7.0482	6.0014	5.2668	6.2007	6.8886	6.4663	6.718	6.2236	5.9998	7.4833	7.3186	7.3151	8.1246	7.3768	7.1953	6.7749	6.2996	5.6831	6.3014	7.4231	6.3016
PF3D7_1221000.mrna1_1	PF3D7_1221000.mrna1_1;2215	2215	7.4702	5.9977	5.4316	9.5307	5.5478	5.354	7.0268	7.326	5.643	7.4816	6.1313	5.4496	9.5296	5.2608	4.6479	6.1185	7.8402	7.4994	5.3844	6.3952	6.4769	6.9885	7.1415	5.7613	8.623	6.9051	6.0108	5.5497	6.9558	6.8161	7.7177	5.4874	7.0091	8.9635	5.8647	5.7219	6.1365	6.4012	6.5875	6.8464	8.3895	12.6249	7.0353	6.27	5.5774	5.7721	6.5771	6.9039	6.2778	11.681	6.4807	7.3712	5.5543	6.6579	7.6259	6.6109	5.5503	8.1535	7.7409	6.3365	5.925	8.2317	7.9111	6.8234	8.7186	5.6865	5.8138	7.8418	7.7848	7.1973	6.1346	5.8467	9.2237	7.9076	6.6171	6.4157	11.9443	7.352	7.05	9.0425	5.887	7.1333	8.5989	7.7772
PF3D7_1221000.mrna1_1	PF3D7_1221000.mrna1_1;2216	2216	7.2787	5.9946	4.7565	9.1472	5.7049	5.0691	6.7558	7.2779	5.9702	6.8782	6.0398	4.7274	8.4993	4.5122	5.0896	5.9782	7.7479	6.8307	5.1428	7.1755	5.5747	6.2813	6.0328	6.157	6.767	6.6576	6.1424	5.4195	7.0363	7.1168	7.5274	5.3377	6.3811	7.6762	7.4146	5.1152	5.211	6.6493	7.3355	6.2157	8.9123	10.0411	6.7723	6.2858	5.8377	6.3352	6.619	6.9714	5.3782	10.8707	6.0535	6.0041	5.5014	7.5534	7.3943	4.8535	5.4764	8.5603	6.5624	6.0132	5.306	7.6221	9.2735	6.5685	8.7719	6.2238	6.3431	6.8392	7.7015	8.2005	5.1619	5.7816	9.242	6.9073	6.7367	5.903	7.7843	7.3486	8.4151	9.5831	6.5049	6.6656	7.2672	7.8444
PF3D7_1221000.mrna1_1	PF3D7_1221000.mrna1_1;2217	2217	8.4406	8.7881	6.7462	10.0073	6.1544	5.2399	8.2868	8.515	6.7945	8.1563	8.2187	6.6156	10.3004	5.6462	6.3491	8.2764	8.5238	7.9118	5.257	8.6246	7.4768	7.5674	8.7986	6.6291	8.6951	6.273	6.7659	5.5435	8.6869	7.6022	8.2767	7.6643	6.8721	9.1014	6.7614	7.0265	5.9964	7.2775	7.1752	8.9688	9.9663	11.527	6.7871	7.111	7.4778	6.7251	7.5194	7.5378	4.5323	11.0103	7.1736	6.9307	7.7586	8.7497	9.1424	6.8636	5.1827	11.2662	6.6535	7.4915	6.0157	8.0056	10.0179	8.4361	10.2942	6.998	8.0324	7.1427	9.3266	9.6926	5.3649	6.808	11.49	7.7162	7.3702	6.7173	8.8672	8.5767	9.2814	11.0445	7.228	8.7982	8.293	9.7318
PF3D7_1221000.mrna1_1	PF3D7_1221000.mrna1_1;2218	2218	8.8773	8.9265	6.7319	10.9692	6.0641	6.7519	8.1428	9.359	6.8747	8.8017	11.1466	6.2491	10.8742	6.0394	7.1144	8.7959	10.0298	10.1364	6.0272	9.2008	8.5458	9.0889	9.0999	7.508	9.3734	7.7403	7.5032	5.615	8.8528	8.1209	9.2263	7.5217	8.0566	10.0849	7.5739	7.2279	4.8914	7.7564	8.3743	9.0513	11.2054	13.336	7.3748	7.269	8.5593	7.6922	8.4584	8.4623	6.6829	11.8393	7.3314	7.6426	8.5688	8.3498	10.1405	7.3891	6.4563	11.6021	7.4792	7.3805	6.4679	8.8875	10.6858	8.2682	10.7739	6.6887	7.7121	8.2304	10.3904	10.4049	6.7167	6.5421	12.2237	8.5585	7.7788	7.0507	9.2992	8.5862	9.0891	11.0921	7.7039	8.3673	8.8135	10.0754
PF3D7_1221000.mrna1_1	PF3D7_1221000.mrna1_1;2219	2219	8.0856	9.7717	6.9789	10.6419	6.6925	7.0707	8.5967	9.6011	6.7783	8.8598	11.0908	6.1154	10.6432	7.1967	6.6866	9.4221	9.9965	10.088	5.3761	9.9639	7.753	9.4188	9.3763	8.0734	9.9848	8.55	7.9923	5.8716	9.7159	7.6977	9.5566	8.31	8.5601	10.3967	7.852	8.1379	5.0045	8.0508	8.0733	10.4362	10.9983	12.6312	7.1803	7.0563	8.6007	7.688	8.3805	8.0452	4.2418	11.8999	7.6192	8.2956	9.5478	8.3756	10.3104	8.2797	5.5777	12.3524	7.8954	10.3231	6.435	9.0308	11.2269	9.1006	11.4504	7.0405	8.2455	7.7918	14.035	10.2696	7.0693	6.6385	12.8796	8.5836	10.6189	6.7853	8.9816	8.9143	9.437	11.7379	7.5431	9.2178	8.4757	13.6532
PF3D7_1221000.mrna1_1	PF3D7_1221000.mrna1_1;2220	2220	8.251	8.9343	5.8035	10.4044	5.6366	6.9995	9.1059	9.7573	5.9045	8.6859	11.8109	7.048	10.2014	6.0226	6.7021	9.3053	9.8547	9.4416	6.093	8.6389	8.1586	8.4162	9.2419	7.4114	9.6525	8.427	8.1566	6.5759	9.6924	9.3534	9.8639	7.7304	7.251	10.2723	7.7997	8.7138	5.9568	7.4263	7.9562	9.2405	11.2029	12.8243	6.812	7.5418	8.0504	7.2194	7.3167	7.4993	5.6918	11.9537	7.7042	7.9511	9.3366	7.1589	10.2572	7.079	6.3329	11.7434	7.8561	7.6249	5.7751	9.3027	10.4187	8.2718	10.4182	6.7602	7.4257	7.8339	10.4428	9.8326	5.8377	6.3911	12.3457	8.2955	7.6272	6.2475	9.0542	8.521	9.1882	11.2272	7.5887	8.7423	8.415	10.8959
PF3D7_1221000.mrna1_1	PF3D7_1221000.mrna1_1;2221	2221	9.4404	10.2045	6.8314	10.6028	6.3165	6.9801	9.4418	10.4627	6.8959	9.3978	12.193	6.9929	10.5314	7.8843	6.5342	8.9174	10.5921	9.6794	6.0141	9.8409	7.5105	9.295	9.7261	8.0234	10.1469	9.2442	8.7482	6.5361	9.7104	8.4012	10.0989	8.0414	7.9257	10.5888	7.8723	8.4036	5.9124	7.6139	8.361	10.6356	10.8299	13.1408	7.3313	7.0419	8.8542	6.9903	8.0789	9.0097	6.0277	12.0345	8.2784	8.3878	9.034	8.1709	10.0527	7.6576	6.3245	13.0964	8.5994	8.1076	6.8312	9.3443	10.3856	9.5682	11.6844	6.9919	8.3489	8.6785	10.722	9.664	6.392	7.7445	13.695	8.7895	8.8037	6.9547	9.0672	9.3489	10.1361	11.7563	7.3419	9.8957	9.2731	10.9737
PF3D7_1221000.mrna1_1	PF3D7_1221000.mrna1_1;2222	2222	8.8011	8.0524	8.3798	9.9427	5.111	5.0054	8.9889	9.7044	5.7655	8.7514	10.885	6.3341	10.0146	5.6548	5.7687	7.7146	10.2683	8.1328	5.0531	8.9125	6.4607	8.0106	9.3629	6.1152	9.8678	8.4081	8.3925	5.5512	8.6376	7.6261	8.7131	7.7162	6.4901	10.4006	7.757	8.935	5.0347	7.4167	8.6799	9.0015	10.0874	11.5391	6.8779	7.2177	8.0028	6.5814	7.3632	7.1157	3.9846	11.0897	7.1367	7.7227	7.9885	7.7467	9.1247	6.1252	5.7085	11.6797	6.5311	6.492	6.3293	9.2926	9.7673	7.702	10.682	5.6056	8.1185	7.2375	11.1371	8.8626	5.5068	6.7463	12.3035	7.3797	7.5685	5.9369	9.4911	7.7123	8.837	11.3816	5.9621	8.708	8.3863	11.2272
PF3D7_1221000.mrna1_1	PF3D7_1221000.mrna1_1;2223	2223	7.1143	7.8937	4.7965	9.0052	5.8733	6.1377	7.5159	8.8193	4.7934	7.3311	9.2626	5.7819	8.6934	4.3632	5.6259	6.7576	8.7314	5.8171	5.5398	7.026	6.5703	7.5954	8.6919	6.5057	7.7956	6.5311	7.6576	5.6619	6.565	6.5013	7.4247	8.0533	6.4415	8.8641	6.7456	7.5978	4.9444	6.9676	7.2682	7.981	9.919	12.2815	5.6608	5.6633	6.6463	5.4845	7.1658	7.071	5.0913	8.9213	6.3639	6.8866	6.8048	6.9099	7.6662	4.9869	5.4854	10.4324	6.2007	6.0023	6.1914	7.8261	8.2219	6.253	11.4185	5.7063	6.4014	6.7293	8.567	7.3697	4.5662	5.394	11.1269	7.2621	6.2966	5.6273	7.7392	6.407	7.4689	11.8915	5.7404	7.0753	7.6961	9.6626
PF3D7_1221000.mrna1_1	PF3D7_1221000.mrna1_1;2224	2224	8.8391	10.645	6.6868	10.2288	5.5314	8.2528	8.2884	9.2741	6.074	8.9217	9.0792	6.7682	10.1521	6.8277	6.6974	8.6762	9.2445	6.319	6.6512	9.7384	8.703	8.077	6.5318	7.428	7.2947	6.5515	5.6862	6.2188	9.4349	9.1206	9.2022	6.3747	7.8904	8.1983	5.4506	6.6642	5.6605	9.2024	7.6934	10.6839	11.6957	10.6566	7.4403	6.933	8.3548	6.7319	9.7099	7.2828	5.5354	11.4538	7.3413	7.8314	8.5174	8.135	8.4296	5.6323	6.4671	11.9247	5.4195	5.7703	7.4762	7.9056	10.7586	8.2298	12.1509	7.1133	8.4792	7.6221	8.4165	9.5738	6.2493	6.858	12.5068	7.797	7.5998	7.7195	8.7433	8.3984	9.0593	12.8	7.1043	8.7575	8.7629	8.9905
PF3D7_1221000.mrna1_1	PF3D7_1221000.mrna1_1;2225	2225	7.6286	9.1682	6.3789	8.9706	5.0942	6.9465	7.1374	8.1268	4.2563	8.5926	7.9337	6.5878	9.0233	4.3334	6.4911	6.3098	8.2646	5.8992000000000004	5.8883	7.3584	8.5566	7.1005	6.8418	7.2509	7.794	4.4931	4.6334	5.4446	7.6839	9.1526	7.6132	7.0136	7.0142	8.0637	5.2581	5.3005	5.0626	9.1323	6.5392	8.5169	12.9125	9.6556	6.9195	7.221	6.9284	7.6675	9.6701	6.1311	5.5862	10.0058	6.3956	6.7841	6.9132	7.7935	7.9356	6.6561	6.4479	10.7012	6.7495	5.5027	6.8429	7.6015	8.7631	7.677	11.9778	7.1617	7.4634	6.7673	7.7122	7.7955	7.217	7.0705	11.4076	7.3981	6.9594	6.4431	8.6706	6.9079	7.655	12.4387	7.7882	8.7814	8.2909	7.237
PF3D7_1221000.mrna1_1	PF3D7_1221000.mrna1_1;2226	2226	6.9695	6.7203	5.2758	8.1413	4.2487	6.2491	6.2367	7.0193	3.9699	6.5674	6.7783	7.2227	7.2741	4.3695	6.2001	5.3316	7.2226	4.943	5.3409	5.9853	7.202	4.7533	5.3416	7.0825	6.4825	4.3646	5.0989	6.6505	5.8542	7.8725	6.2485	4.8982	5.4436	5.7415	5.0139	4.8334	4.0592	8.467	5.7412	5.2048	11.8348	9.2529	5.6685	7.4484	4.4209	4.7334	8.9033	5.634	5.4043	8.1596	4.7279	6.2653	4.9217	6.4269	6.2549	5.3913	4.9345	9.2167	5.098	5.3427	5.3273	7.236	7.4558	5.6588	10.851	6.0512	6.8511	6.3221	5.9224	6.9088	5.7396	5.017	10.5028	6.0609	5.8125	4.8425	7.7564	6.5026	6.4212	11.3982	6.4431	7.4406	6.9894	6.3286
PF3D7_1221000.mrna1_1	PF3D7_1221000.mrna1_1;2227	2227	5.7393	5.7328	5.4973	6.8292	4.8374	5.4931	5.5705	5.8664	4.2257	6.6918	4.7501	4.1675	6.1979	2.3074	4.8425	5.7236	5.9451	1.7049	4.9088	4.6628	6.133	5.4057	5.4269	6.5094	5.6699	4.6954	3.9165	5.2924	4.856	5.6162	5.434	4.8822	6.415	5.3136	3.7918	2.2987	3.6218	8.0363	5.3632	3.5148	10.7433	8.3535	4.8445	5.9067	3.6576	5.3487	8.0769	4.5789	5.6982	6.4338	5.057	5.3667	4.5304	5.3122	6.5348	5.3462	4.1835	7.7718	5.5604	3.9392	4.5491	5.6761	6.7649	5.3607	9.5462	5.4867	5.1445	6.6858	4.7522	4.4854	4.433	4.464	8.4281	4.9369	5.3743	4.7425	7.0384	5.1477	6.5798	10.0552	5.2776	6.1713	6.7354	5.8442
PF3D7_1221000.mrna1_1	PF3D7_1221000.mrna1_1;2228	2228	5.6602	6.1653	5.5732	4.9435	4.2547	6.0921	5.0717	2.9449	2.742	6.3668	4.6294	5.4269	5.3635	3.3001	4.8197	5.0561	5.6789	4.3505	6.5593	5.4266	7.0617	4.1603	4.8704	5.5747	4.9869	4.5534	4.1699	5.0378	6.1173	6.7294	5.405	4.1969	5.9862	5.6653	4.844	4.7043	4.3639	7.6685	5.3049	4.1922	11.9483	5.8985	8.1775	6.633	6.12	4.6444	8.0701	5.434	4.1235	4.435	4.3709	8.0586	3.2141	5.2861	7.1949	3.1875	4.2987	5.5217	5.9706	3.228	4.5741	5.6724	5.3628	4.9359	9.8995	5.7918	5.0063	6.0498	5.2758	6.3205	5.1346	5.4617000000000004	5.2917	6.0494	4.3723	5.1997	5.9021	4.1675	6.3217	10.182	5.6109	4.0496	6.8135	3.2943
PF3D7_1221000.mrna1_1	PF3D7_1221000.mrna1_1;2229	2229	7.1822	5.466	5.7423	5.7663	4.3992000000000004	5.7118	5.5008	4.477	3.6439	8.0795	5.9885	5.5333	5.706	2.06	5.3526	5.0738	5.6665	7.5518	6.0061	7.2282	7.9601	5.0281	6.4571	5.7819	5.9581	3.5753	3.9514	5.7148	7.1893	6.9259	5.934	4.9878	6.2018	5.6516	3.4725	3.4303	5.3576	7.0589	6.011	5.1587	12.1054	6.724	9.0841	5.394	7.8453	8.6975	7.8379	4.8058	4.8634	4.1326	3.121	9.1703	5.4761	5.2931	8.4298	9.2122	7.5198	4.7975	5.7181	5.5512	5.4851	5.8711	6.7242	5.5835	10.1094	7.395	4.696	7.1918	5.689	8.304	8.1794	7.2218	4.3306	6.1274	5.6273	5.4519	7.4421	6.6121	6.7118	10.8492	7.7938	4.5217	8.2772	6.0394
PF3D7_1221000.mrna1_1	PF3D7_1221000.mrna1_1;2230	2230	7.2238	5.5429	4.9236	4.0557	2.3219	4.6299	4.3785	4.6381	3.0738	6.9525	6.2813	4.3547	5.6795	4.4692	4.9378	5.2574	4.7015	7.2874	5.557	5.921	7.793	4.1603	6.0557	5.223	5.3954	3.4005	4.853	5.4653	6.3894	5.3391	5.5376	5.9948	5.4433	5.3593	5.6767	2.9011	5.2453	7.1166	5.7374	4.7581	11.783	4.3576	7.7797	5.6693	5.9968	9.6086	7.2235	4.4323	5.1081	5.4253	4.7192	8.4909	4.0522	5.2705	6.5992	7.2563	5.1449	6.143	6.0197	5.2012	4.6088	6.3801	6.4542	6.4368	8.0953	5.9265	4.5558	5.4155	5.0255	7.34	7.4911	4.1018	6.1663	5.2743	5.9378	4.8904	6.7212	6.7521	6.5217	8.8383	5.9001	5.632	6.9803	5.3992000000000004
PF3D7_1221000.mrna1_1	PF3D7_1221000.mrna1_1;2231	2231	8.1665	7.052	5.5635	6.1761	4.6876	4.9621	5.1985	6.2521	5.1305	7.9662	6.8602	7.9363	6.288	4.5975	4.6124	5.9834	6.0592	6.1841	5.8846	6.9086	9.1005	5.6798	6.3846	5.3399	6.4436	6.7929	7.9813	5.7666	6.9253	8.0204	6.9186	4.904	5.8817	7.1163	6.5875	7.6229	8.6186	8.8564	5.6288	6.0947	12.7679	6.4048	8.4168	6.8579	7.4472	7.2626	9.6763	5.5314	5.3252	6.0157	6.015	8.6774	5.5188	5.5826	7.2352	6.9967	5.7076	7.7344	6.1733	5.1727	6.4172	7.2889	8.788	6.0639	9.8585	7.2975	5.6041	5.6314	6.2748	7.0468	7.1366	6.0883	7.5486	6.6805	6.0985	7.0951	8.0587	8.0631	6.5616	10.621	7.1881	5.7666	6.3284	6.6569
PF3D7_1221000.mrna1_1	PF3D7_1221000.mrna1_1;2232	2232	7.769	8.0463	5.7255	7.8638	4.5323	10.8271	7.2109	4.5286	5.5333	8.241	7.8616	9.7073	7.508	4.9312	10.0719	8.582	5.1635	5.7837	6.2323	7.4341	5.812	6.7533	6.7462	6.0883	7.9909	8.3235	7.1607	5.4565	7.3249	6.3418	6.2397	6.009	5.517	8.4866	7.5902	6.8251	7.9183	10.4702	6.2319	7.5716	9.9121	5.6317	6.2464	7.1651	7.4906	6.873	11.2483	6.2608	5.6668	6.4696	5.7225	5.851	7.5058	7.0155	7.2791	5.9862	5.0963	5.852	5.7328	5.5583	6.8531	6.4571	7.5566	5.4899	8.7092	5.4735	6.3264	4.5416	6.8795	7.6863	7.0318	4.9284	7.1568	6.3087	6.1991	6.7085	8.7354	7.023	6.3703	9.1705	5.4131	6.525	6.6473	6.9304
PF3D7_1221000.mrna1_1	PF3D7_1221000.mrna1_1;2233	2233	8.7442	9.0967	7.2663	10.1541	7.491	12.8096	7.9388	7.6312	7.8057	8.2342	8.3393	9.9581	9.9359	6.834	12.7059	9.3049	7.3847	5.701	5.607	7.1032	11.9822	6.5717	7.3113	7.433	7.3	8.1706	6.8798	6.1655	7.2494	11.4744	7.4243	6.9976	7.5448	7.0585	7.5989	6.4883	8.5322	10.3796	6.8845	9.4007	11.8615	7.3295	7.271	5.6625	8.5767	7.1558	11.1793	6.6659	6.5902	8.3175	6.9231	7.5157	6.858	7.258	8.1764	6.6323	6.0367	6.9833	5.7131	6.025	8.3063	10.9	9.1912	8.5154	11.3206	6.8989	7.3328	7.0778	7.3503	7.229	7.0251	6.683	8.6372	6.8978	6.1591	9.0121	10.6141	8.8307	7.227	11.8433	6.6477	7.2844	6.856	6.708
PF3D7_1221000.mrna1_1	PF3D7_1221000.mrna1_1;2234	2234	9.0258	9.3028	9.1101	10.5606	5.963	14.1098	7.9997	7.573	6.6743	9.2842	8.2306	8.5441	10.2476	5.7889	14.433	10.0566	8.1802	8.74	6.0314	8.3207	9.1875	7.178	7.3161	7.4975	6.4231	8.6872	6.7605	6.3891	8.5143	8.3851	8.1244	7.1153	6.9966	7.4044	7.9877	8.2641	8.2584	9.6814	7.639	8.6484	12.2107	6.4955	8.4232	7.3656	9.204	9.2897	9.7361	7.737	6.8851	8.4218	6.3422	8.9309	7.2973	7.9395	7.8129	8.4691	5.8743	9.7373	6.8171	5.575	8.7404	12.8949	10.0615	13.6037	10.4315	7.8003	7.3687	7.5283	7.7203	6.2968	8.3431	6.9837	10.3774	7.3479	7.6717	8.141	13.0219	9.5866	12.7005	10.9385	7.3797	7.1704	7.71	7.8534
PF3D7_1221000.mrna1_1	PF3D7_1221000.mrna1_1;2235	2235	7.7421	9.4731	8.2996	9.5268	5.2716	13.8245	7.8113	5.511	6.1283	7.3135	7.4174	7.6717	8.8184	5.2475	13.4893	8.7546	5.3363	6.3771	5.4748	6.5801	7.6579	6.067	7.4863	5.4356	10.665	5.6044	6.2948	8.7132	8.0562	6.5399	6.2124	7.2718	6.0689	11.2079	6.3171	5.5798	5.6232	9.493	7.1052	9.3189	7.8955	7.212	5.6528	5.8171	6.0966	6.6529	9.8794	6.7513	6.1791	5.8595	9.3315	6.6781	5.7939	7.1552	5.9547	5.7369	5.6682	8.0313	5.8184	5.803	6.9304	10.5424	6.0607	7.3384	5.9841	6.6064	7.5834	4.8753	6.8402	5.6639	6.756	5.3409	10.4997	6.3054	6.6608	6.7497	10.6694	7.1509	8.1824	6.7193	6.5308	6.2952	5.6366	6.8319
PF3D7_1221000.mrna1_1	PF3D7_1221000.mrna1_1;2236	2236	7.1689	9.0733	6.9092	9.2107	5.2506	14.0094	6.8644	5.0824	5.7366	7.3762	6.911	7.697	8.1839	4.8748	14.0992	8.4888	5.2441	5.1767	6.1821	6.7158	8.5877	5.0535	6.4515	5.4614	9.1393	5.7832	5.7369	5.8336	7.2615	8.141	5.1272	6.706	6.0498	10.1526	6.2566	4.8615	4.9713	8.8686	6.5072	9.4471	6.5029	5.3796	6.0507	5.5993	5.9023	5.2909	9.3256	6.2555	3.8032	5.8982	8.7059	5.9093	6.0923	6.9629	7.2753	4.3248	4.857	7.4441	5.2972	5.858	6.4973	9.7831	6.1928	6.3726	6.0875	6.43	6.3539	5.4764	6.8257	5.6957	6.7493	5.5677	8.5552	6.1727	5.4938	6.3226	10.6332	6.5073	5.4489	6.9834	6.3032	5.7908	6.3747	6.8844
PF3D7_1221000.mrna1_1	PF3D7_1221000.mrna1_1;2237	2237	7.9514	10.3204	8.5476	9.7149	6.5941	14.1296	8.0527	7.5581	6.6463	6.9915	7.9896	10.1758	9.4581	6.2767	13.9633	9.9367	7.8298	8.8053	5.7793	8.2199	9.6114	6.8045	7.0952	7.347	10.9968	10.527	7.8444	6.8265	8.4982	9.2029	7.0578	7.8476	7.2039	11.1793	9.1225	7.7074	6.2346	8.4404	6.9437	10.1834	7.5103	7.1399	6.2976	6.563	6.8005	6.3382	8.725	6.234	6.378	6.8539	10.0743	7.0773	5.7412	7.4719	6.0999	6.1583	5.2376	8.6296	6.1457	6.7856	6.8386	11.0336	7.1815	6.029	7.433	8.381	7.1072	5.5279	7.7933	7.0831	7.1397	5.3667	9.5708	6.547	7.0495	6.8808	11.0324	7.4812	5.5904	7.3016	8.2673	7.2795	6.1777	7.1848
PF3D7_1221000.mrna1_1	PF3D7_1221000.mrna1_1;2238	2238	7.9316	10.2097	10.4503	9.9379	5.6479	13.6473	9.1974	8.3882	6.2304	7.4545	8.4833	10.2538	9.7065	6.5969	13.2248	10.6873	7.5012	9.3124	4.5497	8.9696	8.4963	7.6079	9.1754	8.6388	11.9774	11.4238	9.9429	8.0821	8.835	8.7529	7.1793	9.6069	8.8149	12.334	10.7043	10.1677	6.3041	8.8593	7.1155	11.0114	7.018	9.0014	7.0087	7.2501	8.3324	5.8926	9.3194	6.9776	7.3226	8.2097	11.4547	6.7646	7.2248	8.7283	6.519	5.4783	6.2369	10.422	7.905	8.3037	8.7299	11.0189	9.0822	5.8104	8.9802	8.0296	8.6793	5.7897	7.9515	6.4596	7.798	6.013	11.4726	7.4058	8.7855	8.0867	11.2392	9.3959	7.2324	10.5762	8.2062	8.6166	5.9586	7.7393
PF3D7_1221000.mrna1_1	PF3D7_1221000.mrna1_1;2239	2239	10.4559	11.1776	6.7167	8.087	4.9667	14.3969	8.9938	7.7145	5.0942	10.6283	8.7473	7.6593	8.0221	4.8987	14.4723	10.8001	7.5798	9.6542	8.1342	7.2926	11.5021	8.8876	7.6831	6.8929	11.4392	10.8442	6.3336	7.5705	7.7458	10.4438	8.9226	7.7233	6.9155	12.0853	9.9314	7.5641	6.6084	10.8569	5.9844	10.2634	7.9684	6.2242	7.8972	6.71	10.2952	7.6149	10.2812	6.0902	5.6957	8.0494	10.8085	8.5053	8.1546	8.6392	7.2269	8.0052	6.374	8.5385	8.7716	8.8009	8.469	6.9866	8.601	6.2737	9.6961	7.2647	8.4056	6.3029	7.9258	8.2175	7.9759	6.3686	10.1647	8.5775	8.7612	8.2588	8.5538	9.2711	7.2057	10.2659	8.1097	8.8232	5.3558	7.6226
PF3D7_1221000.mrna1_1	PF3D7_1221000.mrna1_1;2240	2240	7.2689	9.3658	6.5535	6.2793	4.1367	14.167	8.4441	6.9369	4.7388	7.3568	7.8914	6.9703	6.7905	5.3981	14.4224	10.0556	7.3179	8.1187	6.6402	6.4301	9.8135	8.8486	6.8057	7.3357	12.0999	9.3918	6.3702	6.7068	5.5723	9.8424	9.2654	6.1266	7.0432	12.17	9.158	6.6594	5.434	9.8089	5.4346	8.8115	6.3237	5.7782	6.8757	7.1385	7.3375	4.7279	9.4715	5.3183	4.0374	7.3208	9.549	7.184	8.2217	8.1101	5.9732	5.0938	5.0522	7.8731	6.3809	8.0994	8.7477	7.0291	7.7825	5.8217	8.5261	6.496	7.4221	5.3477	8.1649	8.2375	4.5423	5.4403	8.9361	6.0429	7.5423	8.5758	6.9953	7.0583	6.1414	8.9512	7.4612	8.2587	6.0266	8.2835
PF3D7_1221000.mrna1_1	PF3D7_1221000.mrna1_1;2241	2241	6.842	9.3135	7.6063	6.2823	4.7586	12.7558	7.2708	7.9363	3.7225	7.4113	6.6182	7.357	6.2432	5.2453	13.2024	6.9748	7.1024	11.5317	7.2861	6.0038	11.1971	8.9672	5.408	6.7025	10.8687	7.3997	5.6079	7.1298	6.2513	11.6064	9.9631	4.9331	6.4761	11.3477	7.0179	6.4806	11.788	10.4943	6.6395	6.1295	6.6831	6.6668	7.4284	6.246	7.0735	5.7076	10.6936	6.3393	3.2957	9.5842	10.4762	8.0362	8.5067	8.6217	5.7137	6.093	5.545	6.3714	6.916	7.4151	7.019	7.8391	7.5242000000000004	5.8941	7.0306	7.2437	8.341	5.9231	8.2943	7.7182	5.6954	6.4777	6.9829	6.3533	7.857	6.1649	8.2703	7.2838	6.4048	7.7988	7.4868	8.9177	6.5584	7.375
PF3D7_1221000.mrna1_1	PF3D7_1221000.mrna1_1;2242	2242	7.4535	8.8121	5.8425	7.4207	4.0959	11.0412	7.4558	7.0296	3.5534	7.9922	6.6872	8.8178	7.6	3.384	11.2146	8.9261	6.9825	8.0643	10.9624	6.2089	11.1501	8.9545	7.113	7.6883	10.5506	6.7821	6.2563	9.5629	6.9621	11.1983	10.2246	6.9946	8.2858	11.5278	6.8357	6.7186	12.2612	6.8253	9.2805	6.6946	6.999	4.5014	7.2553	6.6209	6.7862	5.888	7.3306	8.8273	5.4393	7.7782	11.2487	7.4159	8.5041	7.9786	7.0512	5.306	6.6532	7.241	7.1994	8.6904	7.4501	7.5154	6.029	6.4946	7.191	8.4101	8.0638	5.7626	8.3842	8.9682	5.2091	6.0535	7.903	8.2179	8.3235	6.8884	8.5572	6.8621	7.1347	8.02	7.9135	8.3546	5.6533	6.6522
PF3D7_1221000.mrna1_1	PF3D7_1221000.mrna1_1;2243	2243	6.1707	6.1811	5.3223	7.109	3.4828	7.4649	6.3138	4.811	5.2005	7.3615	7.3262	10.6238	7.1259	5.2315	7.0241	7.0526	5.5008	4.9905	9.1884	6.1229	6.5661	6.8311	5.7663	6.0448	5.8402	4.7544	6.6251	7.2824	5.9743	7.2538	7.6081	4.8017	6.4345	6.0306	5.3234	7.1257	6.3418	5.8342	5.6619	5.1461	5.5604	5.7268	6.8135	6.3262	6.0568	6.5234	6.5577	6.1653	5.8992000000000004	6.1106	6.3438	6.1449	7.6416	6.5987	6.8597	5.7452	5.5641	4.9359	6.3374	8.32	5.9208	7.6282	6.6782	5.8467	6.5699	7.8445	6.917	5.3663	8.2457	7.2764	5.3865	6.2357	5.8053	7.6267	8.1787	6.4748	7.8931	6.3866	6.8221	7.5148	7.6184	7.5511	5.7554	7.9406
PF3D7_1221000.mrna1_1	PF3D7_1221000.mrna1_1;2244	2244	6.2472	6.1803	7.8738	8.6779	4.4983	6.5203	6.5989	5.0678	3.9973	5.8758	4.6064	6.7891	8.4927	3.2063	5.2761	6.9474	6.3906	6.9793	4.858	8.4005	7.309	5.6138	6.0088	6.0509	4.6582	4.6616	5.7404	5.5298	8.7082	7.1482	6.4138	6.4269	5.689	5.8283	5.6843	5.4492	6.1278	6.3189	5.6676	5.1181	5.4947	4.4535	6.9857	7.066	5.8027	5.2968	5.4951	5.2709	5.7562	5.6817	6.4643	6.8444	7.4979	5.9565	6.8018	5.6792	5.6091	5.029	5.8907	7.8108	6.0083	6.6017	7.7998	6.0244	7.0092	6.7545	6.3928	5.1946	7.1546	7.71	6.0592	5.4676	6.4366	5.1623	7.871	5.6702	7.9293	7.805	6.3556	6.3752	6.8763	5.4731	6.1819	6.723
PF3D7_1221000.mrna1_1	PF3D7_1221000.mrna1_1;2245	2245	5.8227	6.1191	6.3709	5.7973	4.86	5.5376	5.9584	4.9255	3.856	5.5342	4.9986	6.0027	5.2059	2.0976	5.4764	7.0956	6.0343	6.0915	5.6082	7.7608	5.8074	4.9686	5.6619	5.1635	5.3384	5.269	4.9246	5.1918	7.0444	5.6508	6.4832	4.8104	4.2024	5.2634	4.2055	6.1827	4.5892	5.2498	5.9267	4.8222	5.8822	5.7913	6.2726	6.6063	5.0117	5.4179	6.1123	5.995	4.3757	5.9479	5.4506	6.7474	6.4368	6.2342	5.8948	5.2705	4.991	4.6124	6.0159	6.8288	4.848	6.7175	6.1418	5.2028	5.9977	6.8549	3.9837	5.4469	6.7076	6.5272	4.382	5.195	4.9991	5.2434	6.9171	5.0325	7.5667	5.8758	5.337	6.3904	7.4042	4.7897	5.3854	6.7252
PF3D7_1221000.mrna1_1	PF3D7_1221000.mrna1_1;2246	2246	6.1773	5.667	6.1289	5.9683	5.615	5.7616	9.1204	8.8391	5.2649	5.5841	7.3081	7.6935	4.6496	4.2396	5.7309	7.3833	10.4947	5.753	3.6159	9.1973	5.9549	3.3377	6.1328	6.1703	4.7608	6.697	5.6668	5.0514	9.1513	6.038	6.6082	4.3992000000000004	6.2638	5.969	6.9898	4.9923	4.7576	5.4343	5.9023	4.3868	12.7988	5.8502	5.7503	7.0538	4.9814	5.5214	5.4722	6.6845	9.495	8.4592	8.0681	5.5211	6.3257	5.8907	5.8447	6.0072	4.8207	5.2407	8.7798	7.8084	6.5016	5.3172	8.6587	5.5747	5.4376	7.5254	4.8565	5.5345	7.3367000000000004	5.855	7.0246	4.7929	6.5138	8.2525	8.0381	6.1328	7.3322	8.2693	6.3992000000000004	6.2018	7.6367	5.6138	6.5886	6.7752
PF3D7_1221000.mrna1_1	PF3D7_1221000.mrna1_1;2247	2247	5.6358	5.5091	8.5482	6.1837	4.9964	4.4509	6.1092	5.0815	3.942	5.4604	5.7159	4.6153	5.1731	3.4777	5.0081	5.3208	5.953	6.2595	5.0917	8.5866	6.2363	4.7334	6.0141	5.3642	5.4938	5.4386	4.1635	4.6439	9.3918	6.1967	6.0999	4.89	5.07	5.375	5.1359	5.805	4.9639	5.211	5.4373	3.5509	5.0841	4.8309	6.0687	7.6383	5.3806	5.581	5.7126	4.8104	4.4919	5.1811	5.0755	5.4195	6.5201	6.2102	5.9045	3.6702	5.0942	5.3799	4.9222	8.8551	6.4606	5.6982	5.7703	6.0047	4.4107	5.3947	5.1898	5.4828	6.4777	7.2771	4.5192	6.1611	6.1585	6.155	8.868	6.5026	6.596	5.4232	7.0751	6.1633	5.0968	4.2935	6.002	7.0737
PF3D7_1221000.mrna1_1	PF3D7_1221000.mrna1_1;2248	2248	6.5385	5.0566	8.0257	5.5993	5.0561	5.9336	5.5632	5.8146	5.0781	6.0719	4.7766	6.273	4.9787	4.1779	5.8482	4.7766	6.5801	4.9658	5.3009	8.6827	5.9196	4.5166	6.5159	6.5475	5.26	4.9274	5.5236	5.3455	9.0336	5.8753	5.4545	6.6845	6.7849	5.1969	5.133	5.0592	4.9828	5.6112	5.8362	5.3431	5.4931	4.9491	6.4222	5.824	5.7287	5.7777	6.1663	5.2772	5.0383	5.9878	6.0641	6.2532	4.7214	5.983	4.4634	6.3136	4.5367	5.5078	6.4155	5.6642	6.2282	6.0779	5.4205	6.1262	5.5195	6.1601	4.986	6.1691	6.6721	7.6403	5.8706	5.2698	6.6082	6.093	6.4731	6.3436	6.7006	4.8644	6.7646	5.2161	5.6622	5.3459	6.1948	6.1669
PF3D7_1221000.mrna1_1	PF3D7_1221000.mrna1_1;2249	2249	6.0742	5.897	6.5171	5.4799	4.7996	5.3509	5.2479	4.546	4.889	6.2388	4.3169	5.1408	4.4542	4.8768	4.6876	5.3473	4.985	4.6194	4.9453	6.3935	5.477	5.9621	6.0783	5.0802	5.0197	5.3899	3.9819	4.0968	6.3686	5.0665	5.4992	9.1481	5.9385	5.3074	4.9973	2.6781	3.797	5.4053	5.6809	4.238	5.3604	4.3313	4.2765	4.5945	2.9579	4.3291	4.8475	5.4963	4.8718	4.5078	5.1583	5.0369	0	5.135	5.2464	4.5248	4.3045	5.2627	5.2415	3.8807	5.5345	5.5229	5.8814	5.0076	5.0917	4.9045	4.0993	5.6628	6.6488	5.6594	4.8104	5.3445	6.8561	5.561	5.5116	6.0864	5.8063	5.5527	5.5345	5.3431	4.2675	4.6633	4.4874	6.4838
PF3D7_1221000.mrna1_1	PF3D7_1221000.mrna1_1;2250	2250	6.599	5.5487	5.3951	5.1675	5.033	5.2578	6.0213	3.0925	4.2102	5.558	4.9905	5.746	5.615	4.8644	3.8359	5.1272	5.9035	4.0505	4.7366	6.3668	5.9558	5.4446	4.1035	5.857	4.8304	5.3611	4.7597	4.749	6.3796	4.9607	5.9672	4.6599	6.121	4.7442	5.7519	3.111	4.4899	5.9512	5.5537	4.4886	4.5348	5.2373	5.5304	4.4456	5.9442	5.1926	5.7276	5.5014	4.0695	5.6253	5.4676	5.254	4.6141	5.5841	5.6848	5.5283	5.0161	5.6511	5.575	4.3799	6.2259	4.5053	6.5543	5.14	4.8919	4.9378	4.0959	5.0904	6.3407	6.5059	5.354	4.5945	4.6247	4.6165	5.4838	6.1875	5.5129	5.4841	5.4303	6.3027	4.6651	4.347	5.3691	6.6153
PF3D7_1221000.mrna1_1	PF3D7_1221000.mrna1_1;2251	2251	6.2895	5.6212	6.106	5.4552	4.3154	3.859	5.2273	4.8268	4.6775	5.5607	4.464	5.7482	6.0334	2.7506	4.8207	5.1239	5.5466	4.8369	5.68	5.3237	6.0687	5.6035	4.7463	5.6238	5.5549	5.8019	5.0483	5.1428	6.2913	5.3632	5.7934	5.5232	5.1595	3.6611	5.6736	3.6076	4.9477	4.7629	5.0887	4.2403	5.5229	4.729	4.9523	5.1743	4.0161	3.9607	5.4568	5.0921	3.9991	4.9846	5.0461	4.5583	4.4229	5.9989	5.541	4.441	4.6317	4.3406	4.9146	4.8997	5.6005	6.1906	5.3273	5.7159	5.0514	4.0303	4.7798	5.0887	5.3572	5.7913	4.3999	4.5801	5.5674	4.6622	5.0879	5.9004	6.373	5.1934	5.5198	5.3649	4.845	4.4148	4.7981	6.4553
PF3D7_1221000.mrna1_1	PF3D7_1221000.mrna1_1;2252	2252	5.7845	4.9672	5.1322	4.5509	5.5928	4.3313	4.9732	4.6462	4.0505	4.7714	1.9449	4.5601	4.4175	2.8012	4.3561	5.0193	5.0959	3.6702	4.3406	5.8632	6.2705	5.0682	4.9189	4.7021	6.0928	5.9227	4.0144	4.6352	5.9782	5.9962	4.691	3.7698	5.5981	8.1737	5.4466	4.5692	3.9864	5.9662	5.5689	4.7845	5.3913	4.7334	4.8207	5.0942	5.0963	3.4712	5.3363	5.9656	4.6803	5.3537	5.6929	4.6645	2.3618	5.9873	3.4019	3.6792	4.6206	5.2319	4.9814	4.292	6.4326	6.2746	4.7371	5.281	5.0535	5.4416	4.5625	4.8605	5.632	5.0317	3.7939	4.8792	6.0959	5.0444	5.5945	6.2564	6.3174	5.6103	5.9688	5.126	3.7495	3.6769	4.488	7.7753
PF3D7_1221000.mrna1_1	PF3D7_1221000.mrna1_1;2253	2253	5.8207	5.1449	5.4799	4.295	3.847	4.0644	4.7164	4.7203	3.3951	4.8192	5.3092	3.7581	4.8079	3.7236	4.7939	4.7065	5.0815	4.4938	2.9523	5.9392	5.4155	2.1077	5.6355	4.466	4.8253	4.5898	2.5385	5.4138	6.5064	4.1659	4.855	2.9819	5.3092	5.2828	5.3056	2.8914	3.6194	5.6106	5.4236	5.2441	4.6848	3.9891	4.2913	4.3736	5.23	4.2032	4.8156	5.3632	2.1077	1.926	4.5795	4.0951	3.6473	6.4935	4.6462	3.6404	5.3614	4.2502	5.5853	4.1506	5.9416	5.4446	5.4634	5.3533	5.0768	5.1767	3.9846	4.9782	5.9222	5.1691	5.0989	3.8659	3.9588	4.4957	4.5922	5.5865	6.4846	4.3778	4.9373	5.5444	3.9146	4.7724	5.4738	5.8186
PF3D7_1221000.mrna1_1	PF3D7_1221000.mrna1_1;2254	2254	5.6035	4.9449	6.0697	6.0325	3.9317	4.1635	5.3363	5.0259	4.8895	4.8615	5.3252	5.3427	5.3579	3.9607	4.8258	4.3757	5.0492	3.9241	3.8817	5.7955	5.6979	5.9814	5.7087	5.6901	4.4581	5.9212	5.2642	5.1775	5.1763	5.111	4.5711	5.0764	6.1373	5.0193	4.5046	5.7541	4.9402	4.848	5.9262	4.8435	4.4236	4.856	5.9186	4.228	5.5671	4.9336	5.0682	6.1611	4.557	6.2386	6.0446	5.627	4.5993	5.7051	5.7983	3.5838	5.23	5.0453	6.2184	5.3656	5.7107	5.8445	4.5179	5.6459	4.8258	5.3494	4.1827	5.0921	6.321	4.4542	4.337	5.4114	5.8063	5.9165	5.682	6.0605	5.9371	4.98	5.784	5.5119	4.2555	3.991	5.2188	6.0002
PF3D7_1221000.mrna1_1	PF3D7_1221000.mrna1_1;2255	2255	5.8515	5.0058	6.6098	6.2054	4.2327	5.6628	5.3625	5.8802	5.1396	6.5368	5.1185	3.942	5.3406	4.6323	5.3743	4.9284	5.2623	5.2257	4.9307	7.385	5.6893	4.6317	5.278	6.2139	5.3802	4.9537	5.3754	5.3968	7.5033	6.3623	5.79	4.9112	6.8932	6.0016	5.466	5.615	5.0858	5.7816	5.4992	6.2211	4.2024	4.2547	5.4158	5.9004	5.1534	4.6639	5.9575	5.0781	5.467	5.9281	5.4179	5.1048	4.757	5.8634	4.6949	5.1326	4.5686	5.8848	5.9995	5.0058	6.9181	6.6702	5.111	4.607	5.6873	5.2735	5.0631	5.3743	7.8105	5.6267	5.3252	5.0422	5.6453	6.0672	5.6525	6.6247	5.9383	6.0581	6.5155	5.2227	4.6212	3.0618	5.9699	6.8522
PF3D7_1221000.mrna1_1	PF3D7_1221000.mrna1_1;2256	2256	6.582	5.9212	5.1965	5.6206	4.1285	5.4033	5.2532	3.3813	5.1651	7.2939	4.8309	5.1627	5.1301	3.859	5.5279	5.4256	4.8958	4.2479	4.8694	6.2915	5.6625	5.5689	4.0609	7.3706	4.934	4.3255	5.1018	4.3702	7.4235	6.4947	6.6964	5.4279	8.4636	4.8704	5.3277	4.7339	5.6014	4.7581	6.0749	4.5928	4.7098	4.594	5.6337	5.3992000000000004	6.3416	5.2441	5.1318	6.0177	5.3854	5.6862	5.6288	5.9609	6.0453	5.3764	5.3712	4.6559	4.3978	5.7519	6.5733	5.1173	6.347	6.6702	4.7517	8.78	5.1164	5.7353	5.4598	5.4279	7.464	4.1293	4.0985	5.4928	5.3352	5.2731	5.5043	5.6232	7.1036	5.0639	8.0754	5.4046	5.3913	4.7866	5.5518	6.8079
PF3D7_1221000.mrna1_1	PF3D7_1221000.mrna1_1;2257	2257	8.3428	6.1218	4.1961	6.1548	4.1953	5.4128	5.4748	4.6456	4.99	8.9888	5.6971	4.0807	5.1651	4.121	4.6736	4.9179	5.9588	3.1027	5.7051	7.2905	6.0341	4.9416	4.9331	5.7436	5.2199	4.943	5.2211	5.3341	8.4238	5.4107	5.9451	5.0509	6.1077	5.9521	3.332	5.9411	3.4074	4.9345	6.666	3.9891	4.6837	4.696	5.6235	5.6789	8.3877	5.0014	5.0849	5.9704	5.1094	4.7131	7.1217	4.9533	4.7382	6.5188	5.5656	4.2787	3.591	5.8445	5.4502	5.3551	6.3884	6.5676	5.2304	5.9241	4.8555	5.5084	5.4986	4.3111	6.6541	5.2376	4.4925	4.6559	5.4356	5.2612	5.3561	6.1043	6.2073	6.5749	7.5178	5.5901	5.4172	5.2407	5.6433	7.2352
PF3D7_1221000.mrna1_1	PF3D7_1221000.mrna1_1;2258	2258	6.0821	6.3797	4.9509	6.8124	4.8293	5.0081	5.4854	4.9828	2.846	5.916	5.3754	5.6008	5.4091	2.858	5.5379	4.9662	5.2983	3.9699	5.6882	6.7127	5.6485	6.4321	5.1194	5.314	5.3628	4.2357	4.1867	5.1855	6.8759	6.3406	6.364	4.5091	5.5258	5.2153	4.6194	4.568	5.0622	5.4828	5.8625	4.4114	4.9035	4.7517	4.7756	5.5245	5.2211	4.4209	5.7905	5.8232	4.9369	5.1871	5.8288	5.7137	4.7126	5.8384	6.0016	5.8914	4.9887	5.3961	6.1369	5.7358	6.2361	6.6555	4.1185	4.4989	5.3216	5.1554	4.3716	5.4915	7.3132	5.4575	5.4909	5.9493	5.8721	4.4222	5.7934	6.0856	7.0429	6.4785	7.535	5.4107	4.9561	5.5081	6.556	7.3289
PF3D7_1221000.mrna1_1	PF3D7_1221000.mrna1_1;2259	2259	6.4925	5.3775	5.6608	4.9607	5.5945	5.2153	5.8148	5.2172	3.585	6.0535	4.8227	4.0418	5.6282	4.393	4.6582	4.8797	5.5014	1.8359	5.4182	6.2948	6.0665	6.195	5.522	6.5683	4.8094	5.2731	4.7923	4.8773	6.5529	5.4637	6.734	3.9718	5.4472	4.8053	5.5129	4.5783	4.7032	5.5201	4.6531	4.7724	4.554	4.9255	5.0742	5.522	5.3161	4.4482	6.2904	5.2114	4.6047	5.4036	5.2292	5.3882	4.6932	6.0043	4.9653	5.8326	4.7474	5.2687	5.5607	5.3896	5.8022	5.8237	5.0197	5.9404	4.511	5.9112	4.6288	6.2944	7.4763	5.2709	5.0976	5.295	5.5444	4.1152	6.6033	5.1835	6.9839	6.5573	7.2642	5.2784	5.4026	5.5963	5.5179	7.6878
PF3D7_1221000.mrna1_1	PF3D7_1221000.mrna1_1;2260	2260	6.3382	5.7423	5.9775	5.694	4.98	5.7192	4.4951	5.3448	5.1566	5.9404	4.0968	5.7474	5.729	4.7142	6.1344	5.5226	5.2513	0.5945	5.4406	6.5492	5.9957	6.0358	5.2361	5.4482	5.6633	4.1457	3.3771	6.0088	6.555	5.8948	6.6615	4.2645	5.7415	5.1847	5.4476	2.7203	5.7837	5.4915	5.8775	4.9973	5.0103	5.0179	5.2319	5.5874	5.3402	5.0281	5.1587	6.035	4.2273	3.9891	5.4825	5.8273	4.6921	6.2996	5.6511	5.1819	5.0687	4.9846	6.121	5.9679	5.8639	6.3003	6.0706	5.9425	4.9227	5.0272	4.6736	5.0674	8.2601	5.4303	4.7719	5.8202	6.1475	5.1461	6.6602	5.4009	6.6122	7.4405	7.4709	5.4482	4.7082	5.5966	6.2508	7.3112
PF3D7_1221000.mrna1_1	PF3D7_1221000.mrna1_1;2261	2261	6.7753	5.6929	5.3356	6.7552	5.9274	6.0873	5.4046	4.1457	5.213	5.8293	5.9288	5.9488	5.5385	3.4182	4.7908	5.5592	5.0166	4.2411	5.4436	7.4184	6.7446	6.2608	6.1104	6.4045	5.7339	4.7404	5.9551	5.1285	6.2675	5.5674	6.2392	6.1467	5.6831	6.049	4.6421	5.6279	5.4063	4.723	5.1538	3.7344	5.0081	3.7687	6.1493	5.6571	5.7388	6.6753	5.8495	9.7078	4.7703	4.4976	5.5049	4.342	3.6496	6.1371	5.3023	5.9681	5.3262	5.8432	5.7109	5.6848	5.8161	5.915	4.7876	6.3523	5.6741	5.4963	4.0339	5.8669	8.0933	5.511	8.6825	5.4555	6.6312	5.3143	5.8222	6.079	6.6365	7.444	8.0473	6.1969	5.6831	4.7186	7.1429	7.9789
PF3D7_1221000.mrna1_1	PF3D7_1221000.mrna1_1;2262	2262	6.7296	5.6761	5.4666	5.9955	4.849	5.2817	4.7808	5.4152	4.7544	6.4604	5.36	5.5546	5.9035	4.855	5.7035	4.859	5.8709	2.7485	5.9352	6.6599	6.1137	6.594	4.7939	5.1743	5.4472	5.228	5.8627	4.9699	6.9027	6.6734	7.0707	3.2795	5.4353	5.7706	5.0264	4.26	4.6415	5.7684	5.6619	4.845	4.9416	5.4168	5.6882	5.7051	5.3466	3.6781	6.3277	6.1577	5.2843	5.4094	6.3118	5.4692	5.121	7.1119	4.3964	4.8807	4.7393	6.7852	5.7698	4.5441	6.5016	6.6847	5.9272	5.8084	4.568	5.3988	5.2795	6.079	8.4196	5.155	4.0286	5.4114	6.7519	5.2292	6.1062	5.9437	7.1383	7.2512	7.0885	4.785	5.1313	4.9373	5.8836	7.1142
PF3D7_1221000.mrna1_1	PF3D7_1221000.mrna1_1;2263	2263	6.3295	5.9215	5.2854	6.239	5.0492	5.5567	5.565	4.6599	5.1198	6.2955	5.9312	4.9122	5.3868	3.8053	5.8112	5.6963	5.374	5.1835	5.5416	6.9568	6.7525	5.8192	4.9662	6.2999	6.1336	5.8773	4.7856	4.8723	6.9984	6.2065	6.4902	4.1506	7.1883	5.6047	4.7279	4.2165	5.1695	5.9656	5.8924	4.4809	5.7063	4.7301	5.5336	5.2032	6.0938	5.2315	5.9201	5.6704	5.7996	6.6614	5.4239	5.7159	5.7929	7.8466	5.0548	4.7703	5.4326	5.9959	5.9103	5.2219	5.1651	6.7517	5.5176	4.3125	4.8699	5.0841	5.0909	5.4915	9.5385	5.4702	5.0166	5.0259	7.3544	5.5376	6.7304	5.7756	6.9264	6.6485	7.6347	5.1767	5.8364	3.9964	5.9722	9.2896
PF3D7_1221000.mrna1_1	PF3D7_1221000.mrna1_1;2264	2264	6.3304	6.1079	6.0845	5.2758	5.7968	5.6179	5.8301	5.3695	3.2479	5.7858	5.1106	5.2234	6.0781	2.9598	5.8311	6.0007	5.1763	5.2917	4.9928	7.2688	6.5981	6.0839	5.3554	6.8848	5.4816	3.99	4.5211	4.7845	7.115	6.2668	6.2057	5.1408	6.318	6.2157	5.7594	4.6876	4.5286	4.9923	5.8181	5.922	4.121	4.3284	6.2369	5.2839	4.7908	4.408	5.6789	5.029	5.1562	8.861	5.4376	5.5509	5.135	8.0392	5.14	5.9067	5.3255	5.8885	5.6465	5.2296	5.8716	6.5443	6.1506	5.8535	5.7032	5.9819	5.1293	6.242	9.0355	5.9212	5.8839	5.878	7.5101	5.1098	5.4429	6.5016	6.9348	6.5832	6.4168	5.813	5.4992	6.11	6.1426	8.0707
PF3D7_1221000.mrna1_1	PF3D7_1221000.mrna1_1;2265	2265	6.4955	5.4673	5.1839	6.1641	4.7692	6.102	5.4591	5.9229	7.4122	6.6469	5.8965	4.723	5.1735	5.5586	5.1699	6.0847	6.3356	5.1679	5.3628	6.4438	6.2305	5.2001	5.0522	6.5752	6.1617	5.3041	4.4627	6.1033	7.602	6.9654	6.4788	5.7439	6.4796	5.7634	5.6499	4.8625	4.926	6.1673	6.6352	5.4091	4.8344	5.5683	6.0268	5.8797	5.8615	5.3466	7.6648	6.2016	4.8425	8.4855	5.9314	5.2415	4.5521	7.2487	6.1623	5.2824	5.4806	5.8711	5.7727	5.5948	6.0561	7.4705	5.0343	4.9274	6.2841	5.8975	6.8208	5.9828	8.7038	6.9327	4.5922	5.4989	6.0159	5.6854	6.0639	6.7654	7.7076	6.3897	6.5791	7.0597	5.8212	5.4741	6.1235	8.8697
PF3D7_1221000.mrna1_1	PF3D7_1221000.mrna1_1;2266	2266	7.2644	6.2974	5.6893	6.9866	6.2388	4.5304	5.9793	5.8926	6.6149	6.9404	6.4851	6.2367	6.8117	6.8425	5.5814	6.1916	6.4202	6.0544	5.5373	8.0407	6.1878	7.0726	7.0067	7.8701	6.6693	5.8276	5.0798	5.8364	8.6264	6.9131	7.0881	5.5948	7.68	6.0259	5.517	6.3742	5.1305	6.021	6.9212	5.4947	4.7824	5.2532	5.8552	6.9063	6.7631	6.4603	6.7732	7.6219	5.3854	10.0275	6.2242	7.4725	6.1973	8.6494	6.4366	6.1167	6.2428	5.634	5.394	6.8999	6.9017	7.1597	5.7634	5.9759	8.7766	8.8081	6.1313	5.8094	7.9777	5.2898	6.0672	6.9619	6.8129	6.318	6.851	5.7328	7.4242	6.6307	6.6457	8.0741	7.8933	6.6413	6.5155	8.5506
PF3D7_1221000.mrna1_1	PF3D7_1221000.mrna1_1;2267	2267	6.853	5.4522	6.0081	5.7236	7.5764	6.3828	5.8714	4.0959	7.0957	7.9493	6.4043	5.5475	7.04	6.7505	6.1069	7.1858	9.0941	6.3509	5.2472	6.6418	6.9003	8.4665	4.969	7.0206	5.9277	6.0566	5.6636	5.7874	6.7659	6.7024	8.7049	4.9477	6.8264	7.4098	5.5081	5.3923	7.5711	5.6696	6.3846	4.7366	5.6226	5.5814	5.9764	8.2218	6.9327	5.3445	7.6182	6.5181	5.3172	9.6304	5.554	7.7358	5.2261	8.3361	5.8716	4.7798	7.0505	6.4875	5.847	6.5812	6.5121	7.2517	6.717	5.5229	5.7952	9.5059	6.218	5.9621	6.6769	6.0076	5.3208	6.1258	6.5315	5.6996	6.0592	6.487	8.0236	6.1064	6.4477	7.1615	8.779	6.0641	6.6957	8.2281
PF3D7_1221000.mrna1_1	PF3D7_1221000.mrna1_1;2268	2268	6.9722	6.257	5.1566	5.8963	6.1003	8.415	5.6988	5.0921	6.9337	7.5132	6.3763	6.4158	5.6112	5.4741	8.2144	6.5771	5.5702	4.6594	6.1621	6.7152	6.9705	7.5098	5.4502	6.1477	6.2197	4.852	4.7126	5.8053	7.2419	6.6604	8.5693	4.3334	6.5774	6.407	4.6194	5.1795	5.6238	7.2676	6.3194	4.1202	5.6349	5.1711	6.0768	6.5091	6.4804	5.2137	7.5564	6.3517	2.7929	9.2792	6.0038	6.915	5.7263	8.5906	5.8179	3.8699	6.8652	4.9635	6.0286	5.6485	5.2311	7.4356	6.1185	6.1457	5.9919	9.9895	5.6784	5.9155	5.79	5.6693	4.6223	6.1129	6.1264	5.7887	5.9201	5.9791	7.4985	6.5497	6.4424	6.0652	8.2776	7.045	7.7748	6.3519
PF3D7_1221000.mrna1_1	PF3D7_1221000.mrna1_1;2269	2269	6.1969	6.4205	5.5841	6.111	6.8392	7.6791	6.1202	6.134	6.7182	6.7175	5.935	5.7244	5.189	6.957	6.7223	7.3498	6.4182	4.3212	2.9855	6.9757	6.8715	7.9209	5.9533	6.0516	5.1264	5.4019	4.14	4.439	6.4496	6.4366	7.9	5.2145	6.4401	5.3259	5.8163	4.4944	6.8472	7.2036	6.4909	4.9312	5.2265	5.2513	6.2943	6.3156	5.9855	5.1847	7.2322	5.5395	4.8904	9.4337	5.3038	7.9045	5.694	8.1697	5.439	5.4519	8.1085	5.4624	6.4594	5.5438	5.2739	6.5665	6.2591	5.9966	5.6913	9.4707	4.9937	5.6441	5.6264	5.3709	5.7096	7.9913	6.8451	6.6347	5.098	6.2057	6.9266	6.2236	7.2694	5.4222	8.3584	6.128	6.4886	7.4237
PF3D7_1221000.mrna1_1	PF3D7_1221000.mrna1_1;2270	2270	6.7707	5.9989	4.8319	10.5784	7.4082	7.0804	6.746	6.3988	5.7993	6.0911	4.9383	5.5589	9.7098	6.9463	6.959	7.9862	6.9083	5.029	4.0626	6.3519	7.189	7.894	5.7634	7.7983	4.6536	4.254	4.235	4.9189	6.0356	6.6645	7.7702	4.1235	7.5095	5.5382	4.0557	3.9514	5.995	7.9733	6.3721	4.3916	5.189	5.0509	5.9533	4.8968	5.7076	6.1342	8.5141	5.5192	2.6668	5.2055	5.4266	6.4714	6.9226	8.5683	5.2024	4.4951	8.1829	5.1743	5.4728	6.1651	5.6311	5.729	6.8036	6.1459	5.7076	9.3873	4.1619	6.4827	6.3439	5.6212	5.504	8.0976	6.9335	5.3023	6.2889	4.9878	7.6004	5.9392	6.1797	6.0485	8.2868	6.2246	6.1114	5.9998
PF3D7_1221000.mrna1_1	PF3D7_1221000.mrna1_1;2271	2271	6.7948	6.1944	5.0409	5.6769	6.872	8.655	7.2436	6.7774	7.0251	6.3154	6.1169	6.0468	6.3461	7.5521	7.6586	7.1292	6.2856	7.2094	4.5135	7.6033	6.6272	8.6979	5.3561	7.6636	5.8819	4.6311	2.4621	4.4376	7.5349	6.3583	8.6372	5.769	6.9498	6.1568	4.5711	4.4303	5.6247	7.3086	5.5481	4.7404	5.1566	4.554	7.2738	7.4583	7.7165	6.038	8.2105	5.5527	3.4594	6.4894	7.4654	7.8512	7.3277	8.679	6.5102	5.4838	6.9981	6.1528	7.1918	7.4022	5.1699	7.1618	7.6127	5.7192	7.2227	10.6744	5.745	6.2407	6.2887	6.457	6.0736	7.5775	7.4621	7.8393	6.506	6.1293	7.5769	7.1701	7.0244	7.3615	9.4986	7.3447	6.9009	6.3533
PF3D7_1221000.mrna1_1	PF3D7_1221000.mrna1_1;2272	2272	8.5004	7.3856	6.4102	7.5705	8.66	9.3256	6.6599	7.3435	8.5987	8.8597	6.1544	7.5765	7.8723	8.4742	9.2322	7.153	7.2512	8.3158	5.7769	8.2787	6.6548	5.7957	6.4998	7.5372	6.8646	5.7293	5.5665	5.302	8.7391	8.5861	8.4217	6.3682	7.6433	6.8702	5.8605	5.7219	7.1044	8.3181	6.8435	6.3352	7.3912	5.2012	8.5997	10.6482	8.3678	6.5303	8.2885	5.7653	6.318	7.4027	7.347	7.0528	12.1166	9.1869	6.8697	6.6087	6.1581	6.8753	7.1952	6.3724	6.7442	6.7432	7.763	7.1894	7.6915	11.6665	6.1079	6.7178	8.3749	6.8211	7.0598	7.165	8.7587	7.9904	6.8401	8.0873	7.8447	7.5603	7.4729	8.948	10.6139	7.3845	6.453	8.5907
PF3D7_1221000.mrna1_1	PF3D7_1221000.mrna1_1;2273	2273	8.3294	7.2179	6.6017	7.4559	8.2212	9.5003	5.9639	5.1554	8.1916	8.4969	6.1117	6.4212	6.7006	7.233	9.7816	7.1938	6.546	8.1125	6.3486	8.1642	7.9481	7.3928	6.5133	8.136	7.1954	5.8364	5.712	7.2576	8.5007	8.4277	7.8342	5.7655	8.3919	7.4232	5.0241	5.4479	7.2	7.7612	6.6138	7.1706	8.0433	5.739	7.4787	8.9892	7.7629	6.6692	7.7706	6.9669	6.1898	6.6101	7.2812	6.1045	7.6888	8.8495	6.0387	5.6493	6.2608	7.2347	7.0683	6.1987	5.9388	6.8431	6.6716	7.7097	7.2643	10.0535	4.9126	6.5457	7.6145	6.1896	7.3319	6.2357	8.376	7.681	7.4671	7.4612	7.1382	7.8007	7.6046	8.0271	9.0102	7.1263	7.2676	7.608
PF3D7_1221000.mrna1_1	PF3D7_1221000.mrna1_1;2274	2274	8.0859	7.5281	5.8743	7.8889	8.1157	8.1406	5.9362	7.0491	8.9227	8.296	6.6913	7.97	8.009	8.9223	9.155	5.4459	6.7013	8.5472	5.2165	8.4575	7.2286	5.9748	5.7594	7.3276	6.4696	5.1383	3.306	6.1942	8.9355	7.4313	6.749	4.7913	7.3375	7.1301	5.5692	4.9528	7.0772	8.2771	6.8547	5.5361	7.9269	5.2769	8.4011	9.7516	7.7262	6.1191	7.8065	6.2985	5.3176	7.5984	6.3591	6.0951	7.3731	8.6135	7.7319	6.4896	6.4107	6.8022	6.4629	5.6536	5.9697	7.1708	7.1144	7.2702	7.5264	6.0639	5.5276	7.9505	7.4936	7.1981	6.127	5.896	8.7886	8.0326	6.8788	6.3359	8.6319	6.6039	7.7923	8.521	6.5076	6.269	8.5195	7.4899
PF3D7_1221000.mrna1_1	PF3D7_1221000.mrna1_1;2275	2275	9.0195	5.9681	5.5558	7.137	6.9827	9.6163	7.7564	8.714	8.2742	8.239	7.7369	7.9277	6.1449	7.3963	9.8249	5.0166	9.2067	8.0494	6.1285	7.7367	7.7249	5.1189	5.5711	6.7696	6.219	4.4653	6.0648	6.0783	8.4054	7.7789	6.9208	4.9509	6.7451	6.7444	5.742	6.7004	6.2137	8.0843	6.1989	4.7192	8.9811	5.7889	7.5066	9.6905	8.6592	5.9738	7.6697	5.3298	4.8425	10.0742	6.26	5.0518	6.4593	8.7082	10.7196	6.4068	8.5001	7.7272	6.316	6.3591	6.854	7.949	6.9439	7.1741	6.4936	6.1027	6.0228	6.9798	7.166	10.0039	5.2965	6.0106	8.7404	7.7555	6.0228	6.7974	8.5589	6.949	6.9167	7.2708	5.77	5.8422	7.7024	6.7861
PF3D7_1221000.mrna1_1	PF3D7_1221000.mrna1_1;2276	2276	7.0558	6.0963	5.9766	6.2279	6.2221	7.6699	7.8244	7.3254	4.7761	7.0717	7.2881	6.4902	6.1064	4.975	7.7764	5.5583	7.591	7.8608	5.8542	6.6655	6.8388	6.047	6.8052	7.1584	7.1977	5.1607	5.0352	6.5089	7.1148	6.7824	6.7219	5.6885	6.5311	6.7821	5.5261	5.6317	6.84	6.2638	5.9277	4.4168	7.0042	4.7929	7.0063	8.4065	5.9184	6.3406	6.8714	5.6716	5.4158	6.3668	5.2798	5.7123	5.6326	7.0332	8.0325	5.6179	5.7517	6.2608	6.1871	6.3568	6.1293	6.7675	8.0285	6.5111	5.6915	6.4097	5.2578	6.5636	6.9254	7.8712	6.3063	5.8909	6.7413	7.4155	6.9616	5.9602	7.9442	7.811	7.1538	6.3468	5.7973	4.7377	6.6589	6.5333
PF3D7_1221000.mrna1_1	PF3D7_1221000.mrna1_1;2277	2277	6.7452	6.304	5.9558	6.3688	5.5151	5.1252	5.6182	5.4216	3.5862	7.094	5.5336	4.627	5.1973	4.6462	5.3561	5.7004	6.1653	7.8511	5.4915	6.8348	7.4906	4.8704	5.6291	6.3014	5.5601	5.033	2.969	5.7285	7.2223	6.1512	5.7325	4.4162	7.8796	6.0843	5.4479	4.8156	6.1753	6.1793	5.4356	5.7131	6.4975	4.9736	5.9134	5.2296	5.36	5.0514	6.325	5.6636	5.2585	5.2307	4.9891	5.5987	5.005	6.4674	4.8545	5.554	4.2869	6.6669	5.6952	5.5653	6.4148	6.458	6.4552	5.9444	5.8278	4.3001	4.9686	5.7396	7.8929	5.7708	5.4489	5.3813	6.2741	6.0581	6.0839	5.5463	6.3556	6.7067	5.8938	5.7777	5.8133	3.9727	6.1803	6.2815
PF3D7_1221000.mrna1_1	PF3D7_1221000.mrna1_1;2278	2278	6.5286	5.9971	5.2634	5.2961	6.2422	6.2547	5.2472	4.3533	4.0126	6.3598	4.9828	6.9896	5.2931	5.2765	4.706	5.3487	5.6328	7.9324	5.986	6.3635	6.363	5.1094	4.9416	5.3391	5.3747	5.4835	5.005	5.2122	6.5586	6.0115	6.0685	4.5607	5.7921	5.9071	5.9642	3.5236	4.5993	6.2034	5.3903	5.437	6.5752	5.6407	5.3747	5.3366	5.0193	5.323	5.2709	6.6302	5.1247	6.2568	5.3262	4.9814	5.8017	5.9855	5.2211	5.3896	5.7594	7.0754	5.6073	4.6554	6.2808	6.1229	5.5154	5.2048	6.0605	4.8639	5.111	6.0559	6.1489	5.5119	4.7447	5.2772	6.6426	5.8319	5.8948	6.6013	6.6658	5.4091	6.0626	6.0934	4.2426	3.7485	5.8037	6.5312
PF3D7_1221000.mrna1_1	PF3D7_1221000.mrna1_1;2279	2279	6.5334	5.8012	5.2001	6.1247	5.3653	6.1231	5.6366	4.757	4.4343	6.2863	5.8723	5.251	5.6679	5.4764	4.9406	5.8006	5.4446	7.7022	5.4459	7.1886	6.8442	5.9509	5.1957	6.3255	4.9754	3.6747	4.6473	5.72	7.3743	5.9741	5.8617	4.4738	5.6758	4.8728	6.34	4.7126	4.7586	6.0126	5.5087	5.3262	7.0141	3.9873	5.0951	5.1619	4.7463	4.8006	6.217	5.6302	5.6901	5.3968	6.1882	5.0553	5.2563	6.8718	4.4114	5.636	5.3851	6.3289	5.4232	5.3816	6.2909	6.2112	4.5416	4.5198	5.23	4.856	4.6966	5.7921	6.6595	5.7721	5.3245	5.4925	5.6378	5.5641	5.9435	6.8602	6.1705	5.1715	5.8357	6.3707	3.6288	3.9837	5.7002	7.9902
PF3D7_1221000.mrna1_1	PF3D7_1221000.mrna1_1;2280	2280	6.2365	6.304	5.5564	6.1805	5.195	6.3882	4.1635	4.9741	5.0583	6.9668	5.2468	5.8336	5.5444	5.269	4.7098	4.5969	6.0132	8.0001	6.0241	7.4598	6.4308	5.0063	4.7511	5.5632	5.673	4.8866	4.7071	4.6264	7.567	6.0509	5.9305	5.6343	6.2913	5.9262	3.9864	4.7474	5.7336	5.8273	6.4741	4.7382	8.3509	5.0626	5.1106	5.8472	4.8924	4.9946	5.8133	6.5073	5.8848	6.3799	4.4135	5.7845	4.9212	6.0682	5.8248	5.0768	5.3768	7.8479	6.5359	5.6002	6.0074	6.599	4.9977	5.7806	5.3114	5.0085	5.4077	5.4459	7.0829	5.8679	4.9231	5.5665	6.6149	6.2157	6.0605	6.1212	6.4185	5.2559	6.0577	5.3854	5.36	4.0618	6.1167	7.6126
PF3D7_1221000.mrna1_1	PF3D7_1221000.mrna1_1;2281	2281	6.8063	5.8975	4.1779	6.0195	5.4323	5.4046	5.0925	5.6574	5.3266	7.87	5.9119	5.9035	5.3607	3.6264	6.0002	4.3999	5.8694	7.7814	5.8615	6.4694	6.1723	5.0879	4.4423	6.2384	5.1993	4.6182	4.669	5.0768	7.1405	6.0115	6.0575	4.9045	5.4812	5.9383	4.8866	4.2418	5.2449	5.6798	5.2091	5.2445	6.8325	4.272	4.8565	5.4057	7.1141	4.6496	5.1997	5.2935	6.2357	5.9314	4.5466	5.4107	5.2141	6.4405	5.0742	3.6029	5.0197	5.8197	5.3988	5.6144	5.7344	6.1699	5.3366	4.862	3.846	4.649	4.9584	6.9639	6.6223	5.3875	4.9588	5.7178	6.2563	5.7282	5.4663	5.23	6.2071	4.4995	5.8537	5.295	5.3861	3.3674	7.1999	7.3854
PF3D7_1221000.mrna1_1	PF3D7_1221000.mrna1_1;2282	2282	5.9357	6.2197	5.5308	5.079	5.243	4.7388	5.6261	4.7996	2.1309	6.1991	5.7578	5.2075	5.3277	4.9905	5.4561	4.6456	5.8281	5.3056	5.0575	6.5507	7.8951	4.5534	4.337	5.9456	4.7692	4.433	4.8585	4.7131	6.1691	5.9437	5.853	3.3277	5.1396	5.2525	1.6736	4.6398	5.0742	5.3885	5.7104	4.8992000000000004	4.9982	4.7887	4.2928	3.8125	3.969	5.2211	5.6124	5.9995	4.9491	5.4509	4.862	4.435	5.0691	6.1348	5.5463	6.1615	5.6398	5.9484	5.1526	4.9198	5.3074	6.8934	5.3384	5.0678	4.839	5.6326	5.0063	6.1973	5.8856	5.6091	5.2079	5.4316	5.8686	4.757	5.128	4.917	6.2824	5.2525	6.1241	5.4624	4.7708	4.0268	6.3427	6.436
PF3D7_1221000.mrna1_1	PF3D7_1221000.mrna1_1;2283	2283	5.8975	6.7347	4.8253	5.2873	3.7181	7.7868	5.3056	6.805	1.0566	6.5721	5.5883	4.85	5.3978	3.497	7.906	5.2649	7.5897	4.4886	5.7129	4.4951	7.4062	4.4356	5.694	5.8819	5.3226	4.4107	6.0802	4.8151	5.5987	8.0442	5.6977	3.4542	6.3379	5.5463	6.2447	5.2168	4.5981	5.7613	5.7049	5.9773	4.99	4.1085	6.2549	5.9474	5.2909	5.0241	6.2044	5.6611	3.3349	9.1568	4.9837	6.1619	4.3161	5.3049	5.7192	4.332	5.4383	6.2126	5.8856	5.7186	5.0858	6.5883	4.8505	4.4005	5.6326	4.9026	4.111	5.8753	5.0255	6.0435	5.6784	4.756	6.8681	5.5916	6.1069	3.757	6.6137	6.1707	6.1162	5.8902	4.7824	2.4249	6.3861	5.6519
PF3D7_1221000.mrna1_1	PF3D7_1221000.mrna1_1;2284	2284	7.9074	6.4022	6.2135	5.9352	5.6533	6.3802	7.1268	7.8741	5.2219	7.7427	5.5264	6.0101	5.2761	3.5838	6.8579	6.0989	7.9781	5.5762	5.8738	5.8681	7.925	6.2443	5.1687	8.3079	6.2782	5.7208	5.4266	5.3406	6.4119	8.0336	6.2999	5.8575	7.8209	6.7259	8.2893	5.2284	4.9477	6.8612	5.7344	4.9505	5.2311	3.8197	6.044	5.9616	6.9075	5.6129	6.4331	6.3787	4.7463	8.9685	4.9212	6.3549	5.735	6.2319	7.8268	4.4764	5.5865	5.8615	5.2705	5.8977	5.9542	8.0638	7.1259	5.8227	6.1389	5.3985	8.6563	8.6312	5.8076	7.8232	4.0678	5.4954	7.9662	6	6.3413	6.7657	7.7056	6.7772	6.7439	6.8746	6.1863	9.2523	9.5073	7.0776
PF3D7_1221000.mrna1_1	PF3D7_1221000.mrna1_1;2285	2285	6.0277	5.3889	6.0146	6.0527	3.8012	6.4143	5.7671	6.6134	4.9208	7.4931	5.2672	5.5144	5.6014	4.2891	6.2413	6.0023	6.9853	4.7263	6.7046	6.359	7.6876	5.3523	4.9411	8.0206	5.9383	5.8868	6.6093	5.9162	6.7129	8.329	6.7309	2.8738	7.1518	6.6269	6.4957	7.1896	4.9222	4.742	6.8519	5.223	6.009	5.0193	8.4812	7.6787	4.8505	5.0764	6.0985	6.1757	5.3988	8.4835	6.4965	8.0142	5.3642	5.9319	5.9683	4.3785	5.7214	5.7447	6.0426	5.7126	7.7016	7.1745	7.1549	6.4284	5.3586	7.7956	5.1338	6.3811	6.6569	4.8674	3.5336	5.8027	9.0931	6.1003	7.1587	7.639	8.1113	5.4841	6.8243	5.9392	6.9268	5.9376	7.3331	6.9895
PF3D7_1221000.mrna1_1	PF3D7_1221000.mrna1_1;2286	2286	5.6767	5.7616	4.5317	5.2149	3.3978	5.8237	6.2935	6.0409	3.7517	6.6858	5.7981	4.4323	5.4236	4.1309	5.5404	4.5392	6.1554	4.8505	7.657	6.3439	7.1837	4.7766	4.3147	7.6496	5.2441	4.8525	6.3749	7.393	6.1853	7.7332	6.6021	3.3016	7.2688	5.9153	3.5286	6.7482	5.6035	6.0115	5.8696	5.5154	4.1675	3.9653	8.3612	7.8628	4.9653	5.3154	4.7511	6.2791	4.1875	7.0996	5.7214	8.0016	4.477	5.7821	4.7415	4.2645	6.0038	5.5771	6.2604	5.4353	6.9283	8.0458	6.4922	6.6586	6.4216	4.8885	5.1268	6.4547	6.6672	4.6253	2.8972	6.1987	6.9985	5.5345	6.1506	6.7509	8.296	6.9472	7.7795	6.7669	5.2176	4.6605	5.4928	6.4635
PF3D7_1221000.mrna1_1	PF3D7_1221000.mrna1_1;2287	2287	6.3313	5.0076	5.7306	6.5002	4.8475	6.1071	5.7038	5.7703	0.2869	6.9957	4.4209	6.1299	5.6247	4.0747	4.8207	5.3494	6.3818	4.9059	5.017	6.6492000000000004	5.9704	4.9612	4.1094	7.1817	5.0934	3.3363	3.9919	5.1424	6.3866	6.6216	4.9846	4.1603	7.3524	5.6767	4.6421	5.3288	4.6005	5.4532	5.522	4.3688	4.4482	5.7398	6.5269	7.0063	5.7495	4.5223	5.55	6.5821	4.8743	6.2544	6.2083	5.3512	3.6803	6.471	5.8485	5.2555	5.4022	6.1426	6.0025	4.1731	5.9467	6.702	5.5348	5.3854	5.1276	4.554	4.903	6.0224	6.5523	6.74	5.438	5.3114	6.6228	5.44	5.497	5.7004	6.8297	5.4419	7.0303	5.8686	5.4222	4.6153	5.6064	6.4363
PF3D7_1221000.mrna1_1	PF3D7_1221000.mrna1_1;2288	2288	6.5953	5.9787	5.285	6.8144	3.9486	5.4356	5.2653	5.3579	4.9112	7.0769	6.3512	4.7934	5.6453	4.3554	5.9823	5.6957	6.3597	5.079	6.1953	6.3572	5.9775	6.2785	4.4289	6.643	5.4131	5.3903	5.433	5.1918	6.3343	6.2843	6.5659	5.0281	7.0312	5.7495	5.2876	5.6311	5.3114	6.2559	6.4383	4.0339	5.0303	5.7353	6.2758	6.5064	6.3794	4.5957	5.6519	6.9178	5.098	5.3406	5.7336	5.5625	4.8846	6.2681	5.3114	5.9246	5.4057	5.9286	6.128	4.464	5.575	6.9671	6.2275	6.8826	5.5768	5.408	5.0175	5.7544	7.7618	5.5741	5.4118	5.3298	6.8212	5.1018	5.2422	6.0146	7.2585	7.0193	6.8974	6.7074	5.017	5.0453	6.3661	6.9696
PF3D7_1221000.mrna1_1	PF3D7_1221000.mrna1_1;2289	2289	6.3404	5.2456	4.7829	5.915	4.2705	5.8807	5.5635	3.6485	4.4222	6.578	5.0725	4.784	5.3143	4.2063	4.7929	5.6456	5.5702	3.6622	5.4406	6.2315	4.5607	5.0103	5.3147	5.2559	4.568	4.6662	4.1359	5.4702	6.631	5.8288	6.2981	4.6212	5.8527	4.272	5.0535	4.2898	5.0179	6.6013	4.814	4.2203	4.3313	4.4848	6.3721	6.2746	5.5604	3.497	5.8921	5.7434	4.5993	4.985	5.5201	5.4472	4.7263	6.5557	5.359	5.323	5.3533	6.0772	5.8902	5.4094	6.257	6.2401	6.5702	5.8839	4.8089	5.2273	5.151	5.6447	8.1873	4.6479	5.328	4.6259	5.6378	5.121	5.634	6.1218	6.3377	6.7398	6.8878	5.8924	4.7782	5.3208	5.7417	7.7783
PF3D7_1221000.mrna1_1	PF3D7_1221000.mrna1_1;2290	2290	6.3201	5.62	5.2513	6.3584	5.6296	6.4856	5.5723	5.1218	3.6656	7.1753	6.1997	5.1957	5.842	2.1699	5.257	5.4232	5.7876	4.9284	5.5913	6.4068	5.9846	5.8972	5.1189	6.1106	5.8422	5.2547	4.5957	5.1599	6.5029	6.217	6.7166	3.3964	5.8625	5.4522	5.4519	5.6177	5.292	5.4998	5.9362	3.905	2.4463	4.3298	6.0682	5.6389	5.1039	3.7015	5.2555	5.1731	4.3646	4.6882	5.4229	5.8512	5.1181	5.998	5.7573	4.1827	5.3313	5.2141	6.2602	6.4345	5.9474	6.9358	5.6645	5.7853	4.9754	5.4957	5.0224	5.7164	7.4626	4.2118	4.5317	4.6334	4.8032	3.7323	5.6334	5.6576	6.7324	7.0116	7.1669	5.465	5.4611	5.9138	5.7455	7.3389
PF3D7_1221000.mrna1_1	PF3D7_1221000.mrna1_1;2291	2291	6.0631	4.7463	4.9495	6.3012	4.106	4.5916	5.3802	4.4053	4.8304	5.7806	4.5692	5.8215	5.0866	2.8156	5.7903	4.8649	5.8128	2.7698	4.6017	5.7085	6.3282	5.844	3.6814	6.3992000000000004	5.353	4.7469	4.4816	5.2615	6.9119	5.6273	6.6584	3.2418	5.557	5.3899	5.1859	3.7772	3.9317	5.4722	6.2055	5.4558	3.1747	5.6097	5.6854	4.9914	5.2724	4.6764	4.7787	5.9736	4.7186	4.4841	5.6323	4.7586	4.2987	6.0239	5.1859	4.859	5.7363	5.4715	4.8895	5.292	5.3892	5.9757	5.0246	5.9984	5.1779	5.2149	5.1218	4.7306	8.0173	5.0023	4.9174	4.5286	5.811	5.0431	5.8339	6.0043	6.9642	6.5856	6.454	5.2307	4.6159	5.1623	6.0314	7.8354
PF3D7_1221000.mrna1_1	PF3D7_1221000.mrna1_1;2292	2292	6.8449	5.8314	4.7772	5.4621	4.2578	4.0652	5.9953	5.3052	4.3384	6.2549	5.2965	5.1293	5.7417	2.1827	5.2422	5.0094	5.9217	5.0785	5.7104	6.8475	5.9458	4.9741	5.3118	6.264	6.0072	4.8319	7.7009	5.6067	6.3761	6.4622	6.3904	4.2242	6.2422	6.0635	5.4565	6.4111	5.4931	5.7677	5.2246	4.9303	4.9122	5.1367	6.1671	6.7204	5.811	5.3999	6.3724	5.5957	5.4209	4.2817	6.4891	6.2194	5.8975	4.9832	5.0802	3.5185	4.4653	5.6764	5.3359	4.9198	6.1029	5.9955	5.7469	5.3071	5.2559	5.2422	6.2735	6.1324	7.3429	4.6531	4.8237	5.5972	6.1089	5.7957	5.4205	6.2658	6.9853	7.0435	6.5683	6.4365	4.3778	4.0652	7.2526	7.2951
PF3D7_1221000.mrna1_1	PF3D7_1221000.mrna1_1;2293	2293	5.4983	4.9141	5.1554	5.4162	4.8555	5.5546	5.7076	5.5376	5.8427	6.2987	4.6112	5.5987	5.9333	2.3785	4.7586	4.8263	6.1777	4.8273	5.0325	7.1355	6.1058	5.7126	4.735	6.3489	5.8807	5.2645	5.7861	5.3653	6.4593	7.2115	5.9177	5.0518	6.4811	5.3607	4.6639	4.2615	5.3618	5.6551	5.1022	5.3074	4.9986	5.2589	7.1776	7.1838	5.5978	4.7887	6.2741	5.7309	5.4915	5.6508	5.478	6.4038	5.4124	6.808	5.6738	4.6165	5.1252	5.1965	6.0448	5.8437	7.435	7.2269	6.3065	5.7032	5.942	5.6935	5.3736	8.7444	6.9451	5.761	4.9727	5.3169	5.7884	6.1753	5.9554	6.3975	7.8056	5.986	6.2655	6.9351	6.1344	5.9984	8.6816	7.3897
PF3D7_1221000.mrna1_1	PF3D7_1221000.mrna1_1;2294	2294	5.8654	6.5234	5.3484	5.5292	4.5558	5.7568	4.5674	5.4867	4.4202	6.3626	5.1465	5.9369	4.9255	3.7148	4.5668	5.2311	5.7642	4.6467	4.1554	4.7929	6.6767	5.2269	5.0409	5.745	5.7764	4.8992000000000004	5.3995	5.3125	5.4584	6.8434	5.706	3.9598	6.0719	4.9312	5.359	4.1827	4.5957	6.3806	4.6999	4.295	6.7798	4.6798	6.0505	6.5064	5.354	5.3366	5.2739	4.3455	4.9345	5.4979	5.5385	5.0272	5.2563	5.7661	5.7829	4.5509	4.6358	6.0821	5.9803	5.1416	5.0704	8.3862	5.1276	6.9791	4.6943	5.6918	4.6668	5.9903	5.7181	5.1882	4.4476	4.9519	6.5387	6.2124	6.228	5.5469	8.6821	6.0811	7.3582	6.4168	5.0972	4.6932	5.95	6.0667
PF3D7_1221000.mrna1_1	PF3D7_1221000.mrna1_1;2295	2295	5.8595	4.2048	5.4906	5.0281	4.9246	3.4581	5.0942	4.4323	2.257	5.8537	5.0947	4.8758	4.9919	3.7949	5.8392	4.8197	5.6079	3.7137	5.3462	6.1865	7.0401	6.2653	5.1973	6.3597	5.3813	5.0913	3.85	5.3038	6.4529	6.0585	6.2057	4.6977	5.3505	4.7015	4.9227	5.3266	4.8768	6.3887	5.8397	4.433	5.5942	3.8063	5.266	5.4426	4.0522	3.6599	5.3049	5.6076	4.5286	6.2672	5.6665	5.9057	4.7323	6.4604	5.0188	4.3923	5.1651	4.8515	5.7344	5.6873	6.0923	5.2172	5.4313	5.3947	5.6596	5.3462	6.1104	7.1829	6.1016	4.2765	4.8914	5.5261	5.7355	4.7682	5.9889	5.9399	5.8649	6.3007	6.4226	4.8679	4.7655	4.4751	6.458	5.4581
PF3D7_1221000.mrna1_1	PF3D7_1221000.mrna1_1;2296	2296	5.2091	5.2323	5.7546	5.0299	4.0215	5.5777	5.7043	5.114	2.8797	5.2869	5.1882	4.9718	5.2961	5.3223	4.7415	5.4239	4.712	3.8176	5.0308	5.8802	5.7819	4.4135	6.5114	5.5981	5.5804	5.029	4.1643	5.1322	6.5371	6.683	5.6226	5.0644	6.4155	6.0873	5.7663	4.6392	3.6611	5.588	5.7203	5.0648	4.7317	5.1997	5.5072	4.8475	5.1069	3.6182	6.2321	6.2941	3.2373	4.5777	5.433	5.5951	3.4463	6.0332	5.3688	4.5116	4.7955	5.8812	4.9411	4.0312	5.5002	6.5449	4.6076	6.3261	5.1526	5.61	5.3754	6.682	5.8197	4.3327	4.7735	4.5185	5.3802	5.0027	4.3349	5.1851	6.5998	5.6579	6.5443	5.5792	5.1787	5.5823	7.0821	6.4263
PF3D7_1221000.mrna1_1	PF3D7_1221000.mrna1_1;2297	2297	6.3399	5.4647	6.5512	5.4705	4.2024	5.2589	5.6343	4.272	3.969	5.6531	6.0768	4.6707	5.5792	5.2369	5.9502	5.5141	5.8934	4.8953	5.0959	7.124	7.8226	5.441	5.8283	6.4385	5.4954	4.366	4.917	5.2032	7.5828	6.8158	5.5429	5.636	5.9934	5.6223	5.191	4.2242	4.585	6.3239	5.8625	5.4931	4.985	5.0272	6.1299	5.2102	5.1318	5.3132	6.1975	5.9486	4.5254	5.3416	5.9803	5.7428	2.5211	6.4529	5.7274	3.9791	4.5059	6.2458	5.8248	6.035	5.8384	7.3674	5.3501	5.735	5.3607	5.8076	5.5018	7.0641	7.1412	4.0268	4.266	5.2946	6.6758	5.1194	5.4336	5.8169	7.6233	5.575	6.6184	5.7455	5.812	4.8094	7.4507	6.4458
PF3D7_1221000.mrna1_1	PF3D7_1221000.mrna1_1;2298	2298	6.2416	6.1946	6.7129	5.7955	5.5214	4.0063	5.0241	5.1985	5.5364	6.7622	5.5931	4.0618	5.213	2.7334	4.848	5.3487	4.9136	5.3359	4.9369	6.1252	7.6284	2.6554	6.408	5.4656	5.3462	4.62	4.6741	5.3388	6.4155	7.1666	6.3161	5.4386	5.3747	5.4777	3.8217	4.9453	5.5659	5.7118	6.4246	5.2898	4.4944	4.8792	5.7568	3.275	5.153	5.1771	6.8088	5.8163	5.0166	5.7711	6.3062	5.7965	4.8968	5.6375	5.1871	4.3806	5.3944	6.1154	5.8522	3.7655	6.2538	7.1414	5.4353	6.2196	5.3802	4.4114	5.7398	6.3901	7.0613	5.3484	4.0652	5.9558	6.3903	4.8773	6.2151	6.408	6.6929	4.6809	7.2544	6.1876	4.9937	5.7546	7.1123	6.727
PF3D7_1221000.mrna1_1	PF3D7_1221000.mrna1_1;2299	2299	6.7118	5.4803	4.6264	5.4413	2.9069	2.7866	5.1961	5.3913	4.5601	6.6559	5.3291	4.4463	5.8755	3.6358	4.4336	4.0054	4.915	4.121	4.1969	5.1898	5.5996	4.4751	5.7315	6.0509	4.1946	4.2024	4.375	4.8364	6.5661	6.4656	5.2319	5.1449	5.774	4.8359	3.6264	7.1883	4.7257	3.9964	6.087	11.3647	4.2365	4.1102	3.2943	5.2234	6.5303	5.0032	5.2095	4.6871	3.2854	4.4925	4.8753	5.0985	4.85	6.3012	3.2219	4.9074	5.4336	5.489	5.6276	5.0383	5.7306	4.5447	5.4565	5.1424	5.2513	6.7332	3.9269	6.1018	4.7241	5.0639	4.2242	4.5868	6.3103	4.7225	4.7756	4.9764	6.8596	4.7661	5.5046	6.2161	4.7682	3.6792	7.2061	6.9287
PF3D7_1221000.mrna1_1	PF3D7_1221000.mrna1_1;2300	2300	5.6424	6.6465	5.6596	5.2075	4.5521	4.5342	5.5635	5.0596	4.153	6.3198	5.2854	5.0535	5.3374	2.6871	4.8319	5.749	4.889	4.8344	4.6305	5.0032	6.5845	3.8924	5.1791	3.9991	5.0993	4.6656	3.4893	3.2464	5.916	6.8237	5.4647	4.2118	5.0678	4.7115	5.3016	4.2578	5.0875	3.7388	5.8321	4.9864	6.8705	4.7054	4.2188	4.6525	5.3593	3.9864	5.3085	5.9352	5.7065	3.541	5.3681	5.2612	3.8248	6.522	5.3868	4.2449	3.84	6.0164	6.1857	5.545	5.6901	6.4431	5.5874	5.8972	5.044	5.4175	4.0126	4.9331	6.1475	4.9955	4.7015	4.849	5.1603	5.3799	4.8895	5.1223	6.7274	3.9718	5.7032	5.3702	5.596	4.5361	5.856	6.7028
PF3D7_1221000.mrna1_1	PF3D7_1221000.mrna1_1;2301	2301	6.674	6.0246	6.5138	5.3712	3.2418	5.8258	6.0721	5.8612	5.0815	6.4135	5.5097	7.5746	5.4702	4.1318	4.4019	5.2843	6.1857	5.0836	5.8245	6.7408	10.9713	5.5768	5.915	6.0409	5.6331	5.5236	5.5472	4.8268	7.0378	11.9173	6.1645	5.295	5.3491	6.2259	5.153	5.5807	5.615	4.6188	6.0963	4.8709	5.0188	5.0268	6.6936	5.5714	4.9011	3.4489	6.1609	5.9669	4.9561	7.6294	7.891	6.3047	3.6758	5.8992000000000004	5.9741	4.8248	4.8237	5.6279	6.1687	4.8094	5.3288	8.233	5.4429	7.0144	5.8709	5.347	6.732	6.6276	7.0621	4.5084	5.0639	5.2891	5.2418	5.4643	6.5415	5.8412	8.8187	5.7991	7.681	7.0265	5.2525	5.7057	6.7353	7.6535
PF3D7_1221000.mrna1_1	PF3D7_1221000.mrna1_1;2302	2302	6.6809	5.9514	5.1473	6.2376	4.7361	5.4138	6.4323	4.5223	4.1293	6.8183	4.6792	4.861	5.14	3.1635	5.2854	5.2122	5.9498	4.9991	5.4995	8.2677	7.1501	5.4479	6.1926	6.4039	5.5008	5.3143	4.9217	5.9662	8.1842	7.18	6.4356	4.292	6.0676	5.7024	5.7777	5.1711	5.5245	5.6982	5.6548	4.0951	5.9699	5.1293	9.2744	6.1997	7.2287	4.3241	6.4491	6.4046	4.5298	6.2837	6.9081	9.0595	5.6112	5.4522	5.4558	5.9467	4.5969	5.8868	5.8306	7.2185	6.3749	6.5931	5.2832	5.8099	5.2369	5.7415	5.68	6.8683	6.8103	5.1579	5.843	5.5138	5.9205	5.2638	5.7634	6.1389	6.9393	6.0641	6.2787	6	5.2858	6.3535	6.8693	6.9907
PF3D7_1221000.mrna1_1	PF3D7_1221000.mrna1_1;2303	2303	6.5534	5.0622	6.2096	6.1334	4.8304	5.5616	7.9787	8.4195	4.5765	6.9866	5.9761	5.6103	5.9362	4.2001	5.5033	5.9761	9.0547	6.5196	5.7331	6.5221	6.1218	4.7485	5.7339	6.2116	5.3809	4.6363	5.8237	6.0611	6.5337	6.5874	6.1546	5.4722	6.6728	6.2884	5.4155	5.5125	5.4135	5.2032	5.5466	4.9126	6.2996	5.7999	6.2213	5.2902	5.5323	4.1449	6.8983	5.5141	5.8298	6.0917	6.6324	5.9281	4.382	6.6799	5.8122	6.0577	4.0036	6.4053	5.5981	5.359	5.8138	7.3747	5.2619	6.6991	5.6088	5.3198	6.2048	7.4782	7.434	6.5806	7.1811	5.8689	4.7751	5.5922	6.071	5.8291	7.803	5.7986	6.7053	5.5426	4.8166	6.2382	7.4055	6.7836
PF3D7_1221000.mrna1_1	PF3D7_1221000.mrna1_1;2304	2304	6.583	6.0119	6.3783	5.5154	4.7004	5.1135	5.957	3.5198	5.0858	6.7321	6.0264	5.4799	5.1506	3.1731	4.1882	4.7777	5.4104	3.9616	5.854	7.1537	6.135	5.7388	5.8912	5.4963	5.5798	5.1831	5.7706	5.9191	6.9501	6.3082	5.6556	5.4854	5.8058	5.7038	5.487	4.3462	5.575	5.7404	5.5629	4.8992000000000004	5.5937	5.142	5.7112	5.3985	5.9738	4.7306	5.8189	6.1749	4.915	5.1313	5.7811	5.4783	4.7729	5.8253	5.8258	4.4835	5.2498	5.9265	5.7608	5.3565	5.8099	6.6639	5.5619	5.189	5.805	5.6806	4.8919	7.1345	6.5265	5.3205	6.2754	6.194	5.4963	5.3129	6.335	6.1016	7.1403	6.3439	6.8803	6.3558	5.9554	6.0553	6.5311	6.5546
PF3D7_1221000.mrna1_1	PF3D7_1221000.mrna1_1;2305	2305	6.5733	5.8066	5.7216	5.319	5.8329	4.7897	5.7181	4.7618	5.2122	6.0228	6.9029	5.5097	5.6035	5.5777	4.4222	5.594	4.5662	3.9828	4.5874	6.0811	6.666	5.8102	5.9651	5.7051	5.774	5.3413	4.6769	5.8125	6.5237	5.9637	6.0583	5.0334	6.0568	5.2137	5.1691	4.8115	5.3768	4.8997	5.7978	5.3391	4.6993	4.2787	4.849	5.3208	6.155	4.3674	5.8135	5.314	3.7772	5.5478	6.0299	4.5336	4.0179	6.1189	5.7955	4.477	4.319	7.6495	5.6005	5.0751	5.8283	5.812	6.8792	5.7366	4.5267	6.0007	5.9406	5.6565	7.7915	5.6696	5.0527	5.4353	6.848	4.09	5.6413	6.3145	6.758	5.988	5.9789	6.2397	4.8919	3.9653	5.8917	6.5354
PF3D7_1221000.mrna1_1	PF3D7_1221000.mrna1_1;2306	2306	6.641	5.3374	5.5454	5.522	4.5534	4.6294	5.2784	5.3899	5.1227	5.9355	5.4643	5.1886	5.8122	6.0444	5.394	5.3409	5.8475	4.7252	5.0592	6.3293	6.37	5.3165	5.9493	5.9222	6.6106	4.3298	5.0426	4.2698	6.5724	5.7682	5.4084	6.8461	6.3533	5.9329	5.4463	4.4141	5.3291	5.1432	5.5348	4.9887	5.3212	5.0466	4.8977	5.8427	4.9227	4.4256	5.3323	6.4959	4.3484	4.4356	5.7647	4.905	5.4373	6.3482	5.2277	5.0457	5.0862	6.6791	5.712	5.8058	6.6656	5.813	5.3896	4.9246	5.441	5.5024	4.6088	6.53	6.5592	6.143	5.1424	5.6873	6.2186	5.8975	5.433	6.3839	6.8915	4.7766	5.4925	6.0255	6.0301	4.3632	7.293	7.1415
PF3D7_1221000.mrna1_1	PF3D7_1221000.mrna1_1;2307	2307	5.9451	5.6645	4.8186	5.9718	5.4393	5.5512	7.837	4.925	4.3597	6.2003	5.6447	5.1554	5.079	3.3547	5.3593	5.4469	5.466	4.5248	5.6496	7.2112	7.651	5.7412	7.5716	5.1902	5.5138	3.0479	3.8349	5.06	6.4778	6.6706	6.3112	7.1753	4.8415	6.1106	5.0286	5.1131	3.7366	6.0548	5.1554	4.8866	4.4336	5.2219	6.2529	4.0644	5.1301	4.9064	5.8615	6.2996	4.3147	4.9241	7.2126	5.9179	3.9891	5.7452	5.437	5.4067	4.8166	6.6398	5.7835	4.4848	6.0197	6.2529	6.3381	5.7487	5.3341	5.8232	4.7845	5.6803	7.2073	5.3395	5.1977	5.6366	7.1183	5.3754	5.7458	6.0088	6.2126	5.2731	6.1739	5.5506	4.814	5.7522	5.8128	6.5954
PF3D7_1221000.mrna1_1	PF3D7_1221000.mrna1_1;2308	2308	5.8897	6.0281	4.9336	5.4666	5.2928	4.6775	5.1436	4.6421	4.4195	6.1544	6.1591	5.0544	5.1787	4.5072	5.238	5.8263	6.0932	4.5072	5.607	6.3653	5.5829	5.4039	4.6605	6.2085	6.0079	5.6868	3.5248	4.9359	5.6032	5.3316	5.1831	4.1771	5.5472	5.4128	5.6064	4.1506	5.4114	5.2048	5.7509	4.1235	5.1127	5.5289	5.4578	5.1819	3.8679	4.4542	5.8204	5.7887	4.6253	4.9523	5.8622	5.3709	4.4957	6.3448	4.5435	4.7887	4.861	5.2426	5.9177	5.2943	6.1554	5.7296	4.4535	5.4326	5.3194	5.3978	5.0687	5.3933	6.4011	5.4598	4.6253	5.8575	5.8532	5.5157	5.4046	6.6779	6.5886	5.5267	5.6162	4.1554	5.126	4.9565	5.2787	6.1833
PF3D7_1221000.mrna1_1	PF3D7_1221000.mrna1_1;2309	2309	5.9231	4.9397	3.5826	4.7087	5.1631	5.1659	5.3754	4.8465	3.5223	6.0697	5.4182	3.839	5.4148	4.691	3.7257	6.121	5.6247	4.0488	5.6017	6.6802	6.2525	4.1218	6.0343	5.5008	5.8237	4.0224	5.6088	5.3484	6.9183	5.8092	5.6548	4.5229	5.5195	5.9551	4.2979	3.2913	5.1965	5.266	5.5254	5.4393	3.254	4.479	4.6141	5.7947	5.5583	4.4502	5.9162	5.3789	4.0747	5.1313	6.7226	4.8909	4.153	6.1914	6.0804	4.8032	4.9103	6.0704	5.6194	5.487	6.415	5.6525	6.1485	5.7887	5.5204	4.9359	5.2161	5.8965	6.7366	7.102	4.6576	5.5081	5.9193	5.6727	5.7658	6.6861	6.8028	6.2595	5.9298	5.879	5.1687	5.6744	5.9727	6.7606
PF3D7_1221000.mrna1_1	PF3D7_1221000.mrna1_1;2310	2310	6.0177	5.4751	5.1583	6.4261	5.6132	5.6121	5.3961	5.1843	4.6241	6.1749	6.0712	5.4696	5.2847	2.2296	4.9709	5.8975	5.7565	4.8237	5.3639	6.7509	6.1631	4.366	4.5503	6.1237	6.5182	5.6017	4.0548	4.6276	6.8106	5.9692	5.4131	3.8924	5.0126	6.2979	5.4216	4.6194	4.9887	5.319	5.726	2.8914	5.3723	6.1191	5.5635	4.6288	5.3291	4.1691	5.5404	5.0635	5.434	5.2649	7.6848	5.3789	3.7866	6.1843	5.5814	4.9764	4.9312	5.6232	5.5342	5.8743	5.0431	6.0034	5.9975	5.4954	5.44	5.3554	5.6053	6.0034	6.968	6.5688	4.3111	4.4033	5.6023	4.4874	6.0378	6.6387	6.4111	5.632	6.2687	5.6636	4.557	3.6814	5.98	6.8828
PF3D7_1221000.mrna1_1	PF3D7_1221000.mrna1_1;2311	2311	7.0937	5.6645	5.3933	5.1643	5.2581	5.1882	5.8379	4.2203	4.408	6.9109	6.6194	5.0268	5.3635	4.1514	5.6753	4.7581	5.347	4.435	4.4522	6.7147	6.0809	5.2257	5.6156	5.6633	6.4192	4.1715	4.2403	5.3847	6.8814	6.7362	5.7916	5.033	5.6453	6.7067	5.8861	5.1135	6.8555	5.842	6.2475	4.841	5.6182	4.8694	5.9575	5.9472	6.1058	3.5957	6.1359	5.0959	5.3509	5.4002	8.2829	5.4148	4.7634	6.1352	5.8156	3.3799	4.7671	5.591	5.7268	5.8151	6.0448	6.1338	7.4852	5.8522	5.2593	6.1506	4.7845	5.6285	6.7116	7.0325	2.7549	4.1906	5.0794	5.9575	5.7051	6.0063	7.1824	6.8412	6.2585	5.5817	4.9855	5.121	5.2453	7.1301
PF3D7_1221000.mrna1_1	PF3D7_1221000.mrna1_1;2312	2312	6.9586	5.5792	5.3212	5.9635	4.359	5.3038	5.3316	5.6132	3.9533	7.033	5.3834	5.0917	4.9444	5.2694	5.1272	4.6673	5.3698	5.0955	5.044	6.7659	6.1064	4.384	5.2772	5.5789	7.2365	5.3618	5.0108	5.4199	7.3797	7.4617000000000004	6.2026	5.5357	5.9891	7.8095	3.4005	3.9964	7.0128	4.9103	5.3695	5.128	4.4783	5.7054	5.7719	5.3216	5.6179	4.4777	4.915	5.4601	4.7225	5.1574	8.7603	5.2196	5.0387	5.926	5.4663	4.904	5.2593	5.7527	5.7514	4.9986	6.4	6.8529	7.327	4.9165	4.6927	6.377	5.2585	5.7423	7.2872	6.8878	4.2593	5.0108	6.3677	5.025	6.323	6.4229	7.0075	7.5701	5.6789	6.0915	5.6999	6.1888	5.8902	7.3488
PF3D7_1221000.mrna1_1	PF3D7_1221000.mrna1_1;2313	2313	6.7027	5.9392	5.3341	5.735	4.8181	4.9402	5.6389	4.9914	4.1683	6.9676	5.5314	5.2126	5.4722	3.9855	3.0635	5.8826	5.4026	4.8435	5.5251	6.8476	6.1963	6.0626	5.8743	6.356	7.2763	2.8359	4.6404	4.8171	7.3292	6.2371	6.8494	4.8288	5.7093	7.3709	5.1695	5.6218	7.197	5.4705	5.2133	4.991	5.2828	3.9754	4.6741	5.5254	5.8283	5.4128	5.0947	5.7576	4.3045	5.4205	8.7981	4.7093	4.0644	5.5043	5.8775	5.0531	5.7874	5.3632	5.4555	5.3878	6.415	6.2758	6.9976	5.735	5.5928	5.4548	5.3391	5.8215	7.5129	7.0597	4.8659	4.144	6.5279	4.8094	6.013	5.8902	6.8524	6.8584	6.6921	6.1181	4.5795	5.89	6.0201	6.7808
PF3D7_1221000.mrna1_1	PF3D7_1221000.mrna1_1;2314	2314	6.9144	4.9439	5.8163	5.8112	4.9265	5.825	6.2608	4.6352	3.8699	6.5733	5.4172	4.406	5.6053	2.3702	5.4812	6.6073	5.8467	4.1293	5.5317	6.9453	7.2752	5.1522	5.9848	5.1851	6.9056	3.8748	4.497	5.4841	7.0608	8.3359	6.3241	4.8575	5.9841	7.669	3.8084	4.9695	7.0421	4.9709	5.847	5.0409	5.784	4.3384	5.6392	5.5543	6.1003	4.6358	4.9246	5.1969	5.8048	5.0206	8.4858	5.9814	5.0453	5.7737	6.3512	4.4634	5.1719	5.3635	5.6253	5.3208	5.6244	6.2307	7.7254	5.1969	3.6194	5.2176	4.9307	5.3916	7.874	5.6349	4.8679	5.9523	6.0219	5.8755	6.3427	5.9821	7.4211	7.3021	6.1993	5.4741	4.5336	5.7404	5.6308	7.7246
PF3D7_1221000.mrna1_1	PF3D7_1221000.mrna1_1;2315	2315	6.6897	5.857	5.1938	5.7525	5.1755	3.7452	7.4851	3.8359	4.269	6.3391	5.4019	5.1272	5.6185	4.4316	4.2304	6.1805	5.6803	3.8339	4.6058	6.9288	6.6395	4.6927	5.2095	5.4306	6.316	3.7225	3.1906	5.5491	6.8559	7.101	6.1233	5.4532	5.1538	7.2716	4.8644	4.3298	5.8634	6.5526	5.8245	4.7538	5.9267	5.0596	5.5552	5.1465	5.3413	5.2547	6.3232	6.0085	5.4502	3.3743	8.9133	5.9955	3.6253	6.019	4.9179	5.1223	4.706	6.3349	5.3937	6.1058	5.7514	6.0858	7.8636	5.4195	5.3726	5.3923	5.5078	5.942	6.8372	5.3903	5.6648	5.6668	6.0932	5.0609	5.0444	5.8359	5.9809	7.4127	6.1975	5.2106	5.2246	4.7181	5.9586	7.7048
PF3D7_1221000.mrna1_1	PF3D7_1221000.mrna1_1;2316	2316	6.749	6.5639	5.7674	5.6854	5.4819	5.8422	7.0709	5.5021	5.3957	6.3983	5.6795	3.4764	5.2376	4.1473	4.9891	7.5047	5.7285	5.3266	4.1522	6.4325	7.795	5.6235	6.15	8.6142	7.1844	5.0281	4.812	4.8841	6.4666	7.0441	7.031	6.0546	8.5823	6.9059	4.8268	5.0272	6.2815	5.4097	5.8314	5.6352	5.8929	5.4676	3.4995	5.6404	5.3944	5.3194	5.5598	6.0712	5.7082	5.9425	8.6796	6.105	4.6229	5.4336	5.4601	4.5298	5.779	6.0538	6.3441	4.9635	6.2263	6.5242000000000004	8.2799	5.9312	4.985	5.2384	4.995	6.0168	7.9606	5.5091	5.7153	5.6809	6.1603	5.3719	5.0286	5.9864	6.537	9.3147	6.6008	5.9409	5.3462	5.5198	6.5833	8.0697
PF3D7_1221000.mrna1_1	PF3D7_1221000.mrna1_1;2317	2317	6.3646	5.5229	5.6559	5.6415	4.2373	4.5273	6.3988	4.3889	4.3547	6.6171	5.31	5.1391	5.4266	3.2418	5.6834	5.9676	4.7929	3.541	4.4835	5.4912	6.2728	5.1953	4.3937	5.753	6.4443	4.2188	5.1675	5.7388	6.6269	7.4828	5.8743	4.8243	4.582	7.1525	4.7164	4.06	5.1823	5.9001	5.4273	4.7415	5.7814	4.3038	5.4057	5.9279	6.3304	5.0365	5.4492	5.0592	4.6536	4.0807	8.3882	5.5934	4.8395	6.1843	5.2415	3.9458	5.3341	5.6109	5.667	5.0157	5.327	6.2184	7.3206	5.8117	4.9598	5.5653	6.156	5.7159	7.8828	5.9016	4.4627	5.3649	4.8987	5.51	5.8384	5.0175	6.88	6.8815	5.7479	4.89	4.2196	5.6971	6.0164	7.2784
PF3D7_1221000.mrna1_1	PF3D7_1221000.mrna1_1;2318	2318	5.5922	4.7766	5.2784	6.1385	4.568	5.4973	7.0437	4.7027	4.9326	6.0461	4.8166	4.4155	4.0985	3.0197	4.4436	7.3284	5.6702	4.8319	5.8025	5.7358	6.4648	6.0877	5.009	5.4915	5.2464	4.3161	4.2055	4.9635	6.4107	7.1228	5.943	4.5632	5.1481	4.393	5.3298	4.4699	5.5774	5.3519	5.6085	4.0635	4.975	3.9991	4.9107	5.4912	5.7043	4.8475	5.4416	6.2981	5.5062	4.3681	4.4925	4.9265	3.4423	5.4709	5.1607	5.0224	4.4155	4.6053	5.7774	5.3096	6.0648	6.0128	5.3334	4.7975	4.8709	5.3176	5.5388	5.5862	7.4387	5.554	5.9362	5.434	5.5765	5.0325	5.3448	6.2174	6.3361	6.3257	6.233	5.0691	5.6636	6.2733	5.5195	7.3057
PF3D7_1221300.mrna1_1	PF3D7_1221300.mrna1_1;310	310	6.9366	5.9523	5.2083	5.6812	5.3237	5.706	4.3944	3.7719	4.6999	6.3531	7.2994	4.7241	5.1914	4.5898	6.2974	5.5561	5.2513	4.9533	5.1835	7.5159	6.2248	4.7109	5.7057	6.0514	5.5993	5.4722	5.9973	5.6879	7.9174	5.4182	6.5627	6.3038	5.8387	5.9378	6.3794	5.3806	5.3635	5.1309	6.1589	4.431	3.7866	3.9653	5.0781	5.2407	3.8125	4.6513	6.323	5.9628	6.0953	4.9026	5.8068	5.2261	4.6803	7.6132	5.5059	4.8156	4.9882	6.5773	5.151	5.0942	6.1493	5.966	4.5084	3.7751	4.8535	5.7724	4.6713	4.6651	6.5381	5.2649	3.0161	5.5245	6.7828	5.3628	5.6395	6.5248	7.0734	6.3036	6.1223	5.4222	5.4604	5.6798	6.0303	7.4198
PF3D7_1221300.mrna1_1	PF3D7_1221300.mrna1_1;311	311	6.2898	6.0792	9.3186	6.4862	5.7658	5.5463	5.5987	5.5515	1.1635	6.3194	6.9612	6.3322	5.5033	4.1127	6.0261	5.3653	5.4118	4.5002	4.7522	7.2009	6.8758	6.5762	4.7098	5.2211	5.6568	4.7355	4.9155	5.6758	7.8214	6.3041	6.8748	5.4403	6.1299	5.8273	6.0065	5.2634	4.4515	5.302	5.9777	5.5717	5.2585	4.9754	4.0522	5.202	5.153	5.0682	5.4229	6.5014	5.6182	6.0553	6.2804	5.6873	3.9764	8.7538	5.9621	3.5509	4.9814	6.8484	5.3927	4.6753	6.7218	6.4179	5.0193	5.3252	5.3016	6.0522	5.017	5.1554	8.1081	5.2024	4.7897	5.3012	6.1318	4.9439	7.2628	6.4043	6.5406	6.3223	6.5749	6.5791	5.6857	4.8982	5.8004	6.8526
PF3D7_1221300.mrna1_1	PF3D7_1221300.mrna1_1;312	312	6.359	5.6935	5.4571	6.2255	4.1611	5.487	3.7192	5.2273	5.1014	6.5253	6.7133	5.3761	5.5024	4.1449	5.4751	5.1231	5.856	4.6831	5.6744	7.3381	6.5449	6.5759	4.9542	5.6611	4.4416	5.0295	4.7137	5.4673	5.8963	5.8831	5.6525	4.4443	6.3593	6.0052	5.3516	4.5267	4.6112	5.6724	6.3357	4.4107	4.5981	4.6519	5.9397	4.5814	3.9279	5.2698	6.3983	6.229	5.1214	5.4754	5.3045	6.1603	4.9074	9.0216	5.8369	5.1396	4.991	6.4835	5.0422	5.8099	6.7833	6.0246	6.2205	5.5524	5.2627	5.5432	4.812	5.5072	7.158	5.7002	5.3681	5.3406	7.1244	4.7377	7.8505	6.0306	6.5896	6.4424	7.1067	6.1367	5.463	5.4443	6.5648	6.9466
PF3D7_1221300.mrna1_1	PF3D7_1221300.mrna1_1;313	313	6.6194	6.1079	4.8972	6.0959	4.9222	6.267	5.3194	4.0268	4.0738	7.2322	8.1075	5.4043	5.6308	5.3416	5.4702	5.4912	5.7301	4.6023	5.8189	5.8076	6.5969	6.288	4.729	4.6876	5.1305	5.5135	5.3356	5.1985	6.4155	5.6576	6.7807	4.5558	5.8405	5.3968	5.4343	3.5692	4.9189	5.0807	5.5043	4.6011	4.479	4.4449	5.9267	5.4259	3.9165	3.9212	6.0301	6.0244	4.848	3.5753	5.4621	5.4529	4.7447	7.6992	4.7469	4.6047	5.6753	6.4331	5.5478	7.7187	6.7294	6.2057	4.9823	4.8664	4.5558	4.9644	5.44	6.6061	7.0481	4.6058	4.3957	5.7186	6.4436	4.7586	8.1358	6.0204	6.4072	5.3964	6.6702	5.7829	4.6439	5.6508	5.6918	6.5928
PF3D7_1221300.mrna1_1	PF3D7_1221300.mrna1_1;314	314	6.7108	5.7068	5.1359	5.7634	5.7623	5.4931	5.272	4.6485	4.7279	6.3834	9.1456	5.5361	5.3423	4.8992000000000004	4.2063	4.8181	5.6665	4.8787	5.6191	5.9269	7.135	6.257	5.1301	5.4793	5.2968	5.266	4.135	4.1342	6.5429	6.5057	6.0301	4.7203	6.0325	4.9416	5.3129	4.3477	5.3377	6.0566	5.9203	4.5441	4.4343	5.4084	4.8699	5.6392	4.9607	4.9463	5.3761	6.288	5.2315	3.7981	4.8929	5.3684	4.6352	7.5519	2.8914	4.0721	4.6218	4.2555	5.2418	5.6041	6.4769	6.0074	5.6522	4.7655	5.1659	5.0139	4.8298	4.9556	5.8948	5.7112	5.3038	5.3635	6.7869	4.3009	6.0411	6.3031	6.7974	5.2494	5.0972	6.8953	4.2063	3.926	6.0011	6.9048
PF3D7_1221300.mrna1_1	PF3D7_1221300.mrna1_1;315	315	7.1955	5.4777	4.9136	5.8934	6.0633	5.6288	5.0712	4.6915	4.6375	6.9676	8.8905	4.5625	5.4594	4.4148	5.5283	4.3334	5.3505	4.3646	4.0161	5.9023	6.61	6.2085	6.8474	6.3322	5.463	4.3248	4.0312	6.2052	7.0561	5.5106	6.716	7.9809	6.2906	5.5494	5.0575	5.1795	5.4162	5.0295	6.1293	4.9074	4.855	4.5046	5.8654	5.0193	4.9112	4.8374	6.4704	6.0374	5.8227	4.6882	4.9932	5.5078	4.696	7.5399	5.757	5.5795	4.5668	5.9869	5.2876	7.0491	6.5351	5.464	5.7401	5.0457	4.9625	5.8326	4.2388	5.669	6.002	5.8025	4.0892	4.975	6.6465	5.5699	7.3071	6.2604	5.9796	6.0525	5.9481	5.1859	4.3861	4.2373	5.6091	6.0083
PF3D7_1221300.mrna1_1	PF3D7_1221300.mrna1_1;316	316	6.47	5.9255	6.2784	5.7845	5.5552	5.7404	4.7344	4.5198	4.859	6.2555	7.0262	2.8875	5.0356	5.6614	5.7884	5.9986	6.4663	3.855	5.8714	7.8031	6.4967	6.0179	7.9933	6.3978	6.2174	4.4323	4.926	6.011	8.8521	6.5122	6.5633	8.284	6.0991	6.3646	4.9955	4.8001	5.0993	5.5662	7.5191	4.6508	7.1721	5.2791	5.5333	6.5367	5.9179	4.5832	5.7007	7.2068	5.8565	5.6516	6.9958	5.7304	4.0832	9.2159	5.4472	6.3593	5.1043	6.4788	6.9629	5.4967	6.2215	5.9119	4.6375	5.3702	4.9727	6.1912	4.3132	6.0186	6.708	5.5586	5.1346	6.3176	6.8273	5.6244	7.5361	6.4479	6.3223	5.5708	5.4192	5.5521	4.9269	5.2854	5.5091	6.7358
PF3D7_1221300.mrna1_1	PF3D7_1221300.mrna1_1;317	317	6.5162	6.1073	5.7819	6.1876	5.6413	5.9174	5.2623	4.9322	4.7285	6.4936	6.7118	4.7581	5.1918	2.4383	5.5537	5.9745	5.957	4.8445	9.9509	7.9699	8.0341	5.7377	7.6818	7.1089	7.4942	5.9646	4.7871	11.1309	8.5792	6.5791	6.2679	7.5664	6.4801	7.0216	7.3473	6.6638	4.6943	5.9298	6.8323	5.9453	4.9995	5.4333	5.9411	5.5361	5.2273	5.4634	6.1741	7.9279	6.5621	5.0622	7.0732	6.4065	4.8679	8.7738	5.6179	5.3512	4.7766	5.9076	7.864	7.2658	6.9449	6.351	5.1106	4.4336	6.0753	4.8535	3.5729	5.6758	6.9081	6.7082	4.6165	5.6971	6.7416	7.1462	8.1253	6.3052	7.0641	6.9779	6.7799	6.1759	4.7344	5.7317	6.1946	7.7231
PF3D7_1221300.mrna1_1	PF3D7_1221300.mrna1_1;318	318	7.0993	5.7703	5.0488	6.0141	5.0317	6.1777	4.916	4.504	4.3611	6.7905	5.2735	5.0955	6.1765	4.9658	4.8585	5.0264	5.3498	4.2728	8.2967	7.4034	6.0479	5.7382	7.236	5.8814	5.5699	4.6375	5.1164	8.5428	7.3723	5.6381	6.5972	6.4607	5.5877	6.1514	4.9977	4.211	5.1436	4.7317	6.6466	4.466	3.2494	5.0921	3.6041	4.7634	5.2491	4.0566	5.3327	6.4902	5.5207	4.5084	4.9021	5.4957	4.5826	7.9049	5.1787	3.0391	5.5258	5.5379	6.2163	5.9944	6.9209	4.9112	4.6165	5.7536	3.9477	5.2615	5.1077	4.6837	6.6586	4.995	4.6159	5.9773	5.3933	5.8946	5.7038	6.3987	6.1709	5.7282	6.1908	4.9547	5.0631	5.2141	5.4545	6.5008
PF3D7_1221300.mrna1_1	PF3D7_1221300.mrna1_1;319	319	7.1151	5.9057	6.0402	6.4906	5.2149	5.5351	5.8342	4.4141	4.384	6.7169	6.3787	5.6197	5.5942	4.025	5.2407	5.8642	5.3954	4.0968	5.6616	8.7316	6.2313	5.6427	8.7088	6.9849	7.6765	3.9955	5.1743	7.2189	9.4887	6.2559	6.301	9.7847	5.845	7.9312	5.6384	5.3554	5.1667	5.3434	8.1423	5.4179	6.1617	4.9016	5.435	5.1014	6.0072	4.9255	5.1518	7.8019	6.6864	6.0332	6.5636	5.876	5.3125	8.9381	5.4874	6.0056	5.5043	9.0914	8.0659	8.4744	7.2771	6.1787	5.5907	5.1542	5.3684	6.2346	3.5789	4.477	7.1839	5.9286	5.62	5.7506	10.0983	7.5329	9.2361	6.4899	6.0466	5.3709	5.8447	3.9662	5.4545	4.568	6.1398	6.9181
PF3D7_1221300.mrna1_1	PF3D7_1221300.mrna1_1;320	320	7.1475	5.8053	5.6135	6.7804	5.5419	5.4594	6.1299	4.1715	5.7079	7.5662	6.2976	4.9523	5.7721	3.8359	5.1272	6.4949	5.9971	3.774	5.9479	9.5828	6.1651	6.3491	8.5567	6.1747	8.4906	4.0426	5.6305	6.6475	9.4	6.8004	6.3429	8.8094	6.5535	8.4234000000000009	5.4152	4.5705	5.235	4.9959	8.623	2.7761	4.5832	5.3085	5.8856	5.2168	6.6721	5.4522	6.2196	8.4654	6.3959	6.1037	5.7663	4.6358	4.1449	8.0559	5.7905	5.142	5.8311	11.458	8.0798	7.2124	10.2027	6.6439	5.2604	5.1953	5.2396	6.6084	5.3161	5.093	6.5981	5.2795	6.0603	5.4683	12.1277	7.4374	8.6238	9.5142	6.472	6.7645	6.6996	5.3764	5.5084	5.1562	5.8387	7.4424
PF3D7_1221300.mrna1_1	PF3D7_1221300.mrna1_1;321	321	6.8972	5.6528	7.0226	6.4992	5.7751	6.3288	5.5027	3.9964	3.5789	7.1274	5.7835	5.7669	5.6778	3.2854	5.4819	5.6182	5.1811	4.4463	5.4496	7.6223	6.4058	5.9343	7.3675	5.6531	7.8073	5.7772	3.2126	5.4735	7.3708	6.093	6.6852	7.743	6.2014	8.5548	5.6605	3.9837	4.6673	5.813	7.6342	6.0094	3.9662	5.5708	4.4912	5.2578	5.3975	5.9871	5.824	6.6294	6.3899	5.5236	6.5726	4.5729	4.843	6.7798	5.2828	4.0374	4.257	9.4872	7.1369	5.4104	6.2891	5.8427	4.5729	4.991	5.0413	4.969	4.9083	5.2338	7.0538	5.4935	5.4043	5.7156	10.4064	6.2034	7.6121	6.0849	6.3429	4.7203	6.1229	6.4696	5.4423	4.7661	5.5898	6.9601
PF3D7_1221300.mrna1_1	PF3D7_1221300.mrna1_1;322	322	8.1895	4.8074	4.8728	6.1651	5.4063	5.204	6.2705	6.3198	3.2001	7.3862	6.6579	4.2388	5.4512	3.5385	5.1719	6.1948	6.9402	4.7306	4.5981	7.8636	5.625	6.7144	5.4601	6.0527	7.7214	3.0772	4.5892	5.1123	7.9479	6.6653	6.5395	8.1328	5.8819	8.0961	4.211	4.9505	5.0435	5.2898	7.7151	4.2623	4.0197	3.4854	4.7692	5.7819	6.3395	5.36	5.3561	6.9764	5.0295	5.0505	6.1412	6.0639	5.8301	7.7156	5.8265	5.5981	5.218	8.6891	7.5245	7.071	6.6076	6.7953	5.7682	5.4902	4.0444	6.009	5.4594	5.2005	7.2224	5.1346	4.7208	4.3978	10.1945	6.0503	7.7934	6.0503	6.1689	5.6724	6.4989	5.1293	5.4346	3.9653	5.9376	6.8901
PF3D7_1221300.mrna1_1	PF3D7_1221300.mrna1_1;323	323	7.2752	5.2765	5.5267	5.0725	4.7692	5.7576	5.2223	6.0002	4.073	7.9425	5.2547	4.8802	5.8066	4.2653	5.7863	5.9033	5.8522	3.26	4.8068	8.2804	6.0525	5.9191	7.1805	6.1585	7.4298	4.2102	4.9791	5.7671	7.357	5.8711	6.5507	6.2557	6.5789	8.468	4.8068	4.7458	5.6138	4.7714	6.4448	4.5699	5.3565	5.144	5.3441	5.5336	6.4012	4.2683	5.3823	6.1367	5.029	4.4155	6.1587	6.1083	5.6238	6.1785	4.9768	4.3736	5.2761	8.2088	5.9912	6.7377	5.7621	6.4728	4.9392	5.2118	4.8344	5.2122	5.223	5.5527	7.1022	5.6014	5.437	4.9644	8.5079	6.7666	7.6722	6.2977	6.4459	5.8151	6.4361	5.7795	5.0985	4.5329	5.6913	6.4496
PF3D7_1221300.mrna1_1	PF3D7_1221300.mrna1_1;324	324	7.2221	6.1303	4.757	7.5423	5.3067	5.9392	5.8507	5.554	5.3067	6.8734	7.4848	4.9814	5.2979	5.1497	4.4376	5.4131	4.9509	4.7312	5.4209	8.2872	6.2711	6.7101	6.6426	5.1412	8.8868	4.3498	6.157	6.2008	8.413	5.5717	7.2008	6.5075	6.4843	9.2888	5.7829	6.3304	4.516	5.8542	7.1531	5.2998	4.3399	5.814	5.704	5.7544	5.2813	5.7743	5.8878	6.1008	6.4883	6.0369	5.7296	5.3125	4.1383	7.107	5.9193	4.4263	4.7729	10.0487	8.1708	8.156	6.1894	6.3134	5.6554	4.9607	5.3477	6.5187	6.2941	5.694	7.4923	5.0674	4.7708	5.7255	10.5239	7.4514	8.2446	5.4656	6.189	7.6443	6.7804	4.9946	5.4902	5.1735	6.1303	7.9389
PF3D7_1221300.mrna1_1	PF3D7_1221300.mrna1_1;325	325	8.0275	5.4715	5.5925	8.4303	6.269	6.7067	7.054	7.7101	4.2418	8.8723	11.9511	7.6201	8.3978	6.6693	7.819	7.4744	7.628	6.872	5.824	12.0948	7.8477	6.1729	6.7367	5.1214	10.1855	5.9359	9.6362	5.1779	12.1779	7.4807	8.5481	6.7101	6.1769	11.4607	4.6427	9.599	9.3099	5.1276	10.7592	4.7312	6.1322	5.9277	8.56	10.1031	7.8668	7.2885	6.011	11.5843	8.0626	7.885	6.9093	11.5249	6.7111	11.0672	10.8864	6.906	8.7866	11.7329	6.2765	8.8005	4.9713	8.3167	8.9303	6.5278	7.9811	6.8439	5.6177	6.4647	5.6387	9.9796	6.3939	9.0367	12.6225	6.2095	8.6101	5.7306	8.2643	8.0394	7.368	7.5327	9.1002	6.9523	6.7844	6.6418
PF3D7_1221400.mrna1_1	PF3D7_1221400.mrna1_1;146	146	6.3997	5.1942	5.8066	5.4353	4.8773	5.1169	5.4731	4.0312	3.1587	6.213	5.8156	4.101	4.853	3.8817	3.9505	5.0405	5.5708	4.2126	5.2487	6.2255	5.6879	4.5656	4.3306	8.1468	5.8017	5.0144	5.3632	5.0963	7.0968	5.8387	5.6528	4.673	7.9799	5.7361	5.1048	4.269	5.4373	5.8099	5.8562	4.926	4.9635	4.1562	5.0561	5.9165	4.7645	5.0112	5.0365	5.7608	4.6241	4.073	5.8627	5.0548	3.5765	6.2752	5.0938	4.9612	6.1045	5.6439	5.8615	4.9416	5.6619	5.3111	6.0106	5.4189	5.4951	5.0849	5.2361	6.2217	5.9718	4.9695	5.7415	5.4185	5.8919	6.3009	5.2802	6.4733	5.822	5.4617000000000004	6.0503	6.0164	5.6427	4.6194	5.7684	6.3625
PF3D7_1221400.mrna1_1	PF3D7_1221400.mrna1_1;147	147	6.7774	5.4594	6.8653	5.7842	4.9307	5.5301	5.1719	4.6177	4.9088	6.0152	5.5509	5.1534	4.6645	4.2563	3.9326	4.9288	5.7189	3.925	4.8629	6.3078	6.3052	5.4938	4.9383	6.7136	6.2772	5.272	5.2716	4.2334	6.6013	6.1039	5.9912	5.1481	6.9921	6.4155	5.488	4.6398	4.2434	5.8465	6.6591	5.0917	5.0781	4.9713	5.6887	4.7442	5.0892	5.4219	5.9277	5.8022	4.9453	5.5481	5.299	5.2012	5.366	6.4882	5.5662	4.9486	5.6358	5.8035	5.8012	5.8642	7.0343	5.1894	4.1243	5.106	5.701	5.602	4.9112	5.0435	6.8636	5.6741	3.2824	5.5969	6.4396	5.1006	5.9839	5.8364	5.9968	6.0027	6.1158	4.6223	4.342	5.0461	4.917	6.3546
PF3D7_1221400.mrna1_1	PF3D7_1221400.mrna1_1;148	148	6.467	4.9054	5.9093	5.8417	4.6496	5.0849	5.0883	5.0453	4.0188	5.8834	5.8056	2.1699	4.8151	3.6064	4.6651	5.9362	5.5087	2.9653	4.3505	5.8364	6.3607	5.8146	4.8207	8.2164	5.347	3.6276	5.8146	5.4016	6.624	6.9248	6.1062	5.5426	8.2642	5.4026	5.4195	4.9533	4.8339	5.3719	5.5072	4.0951	4.9411	5.0734	4.7981	5.6868	5.1791	5.6591	6.4028	5.6721	5.527	4.6058	5.7377	6.4565	5.2887	5.6395	5.2547	4.9241	5.6147	6.3293	6.027	5.4777	5.9329	6.5632	4.254	5.3505	6.1625	6.1894	5.5435	6.3705	7.0012	4.9069	4.9713	5.859	6.1619	5.9667	5.257	5.9551	6.4207	6.1332	6.0123	5.4383	4.4725	4.9796	5.7027	6.9959
PF3D7_1221400.mrna1_1	PF3D7_1221400.mrna1_1;149	149	6.3865	5.1252	5.3526	4.785	6.0555	5.029	4.784	2.281	0.5261	6.2636	5.4273	7.1938	4.9011	5.7816	4.9528	4.9855	5.9875	3.4555	4.7986	6.4804	5.7947	3.6369	4.3604	7.8577	5.7869	5.582	5.1164	5.5984	7.6438	5.5204	5.7905	3.5385	7.4868	5.7573	5.2965	4.5141	4.735	5.1691	5.4816	5.3352	3.3291	4.5217	4.855	4.8048	4.6264	4.4296	5.0246	5.541	5.3625	3.706	5.4793	4.6792	3.342	5.9509	5.4715	5.6485	6.0219	5.6724	5.2705	4.2928	6.0067	5.9167	5.3448	5.7793	5.3961	5.2939	5.1346	5.0708	6.4	5.5723	4.6473	6.1012	5.8834	5.0747	5.7071	6.0195	5.8179	4.9373	5.8997	4.7986	4.6814	3.4828	4.7613	6.8574
PF3D7_1221400.mrna1_1	PF3D7_1221400.mrna1_1;150	150	6.5281	6.2091	5.6996	6.3083	5.3716	5.3363	4.8237	4.4757	3.0179	5.5521	5.7848	6.3983	4.8319	3.4249	4.6525	5.3118	5.1623	4.9891	4.4692	5.5931	6.27	5.1997	5.5823	6.2959	5.0942	4.1473	3.4114	4.2087	6.8579	5.9695	5.7856	3.7038	6.7376	4.1301	4.5223	4.1739	5.1703	5.467	5.1428	4.6932	4.8753	4.7708	4.2032	5.5201	4.8384	4.6153	5.7827	6.1597	5.6585	4.7021	4.3327	5.7455	5.0023	5.9727	4.6611	4.9607	4.7939	5.0972	4.4919	3.1538	5.517	5.9095	5.2141	5.6837	4.2563	5.0819	3.9079	4.9787	6.5833	5.0985	4.0866	4.991	5.3219	4.3695	5.0201	6.1849	6.4187	5.5056	5.5665	5.9198	5.2199	3.6736	5.5972	5.9857
PF3D7_1221400.mrna1_1	PF3D7_1221400.mrna1_1;151	151	5.5966	5.151	5.5696	5.3775	4.516	4.8723	5.9621	3.8146	3.2157	5.636	5.1194	5.6602	5.2672	3.0755	4.5354	5.6792	5.1546	4.4222	4.3038	6.954	6.4184	4.4699	5.4479	6.2906	5.0108	4.691	3.9533	4.8349	6.6596	6.246	5.7842	4.6837	6.7167	4.8694	5.9317	3.7377	5.3806	5.7866	5.4689	5.7698	5.5135	3.6496	5.0665	5.2365	5.2698	4.4757	5.1502	6.7271	4.7908	4.3992000000000004	5.2273	4.6159	3.0321	5.9016	5.4692	5.1039	4.634	5.3288	5.272	4.3169	7.128	5.0308	4.6456	4.3792	4.269	5.3775	4.9378	4.7263	5.7087	4.7398	4.9919	5.7758	5.8841	5.4383	5.922	6.4428	6.3384	5.116	4.7908	5.2943	5.3961	4.669	5.0356	5.7063
PF3D7_1221400.mrna1_1	PF3D7_1221400.mrna1_1;152	152	6.6157	5.057	5.1056	5.9217	5.9227	6.0581	5.4296	3.9279	4.5008	6.3411	5.4731	6.3521	4.8515	3.3547	5.1461	5.8179	5.3639	4.6171	5.1006	6.9427	6.2564	5.0618	5.4033	6.816	4.5002	5.2075	3.1375	4.1252	6.6851	6.8086	6.08	5.2376	6.9718	4.5999	4.7829	2.6299	4.4912	5.9704	7.1827	4.6346	4.479	4.441	5.3074	6.1102	5.057	5.0426	5.4845	5.4121	4.3896	4.7975	5.211	5.0875	3.5826	6.0985	5.8071	5.0553	5.3005	7.1591	5.6159	5.375	6.0654	6.6234	4.7159	5.6115	5.5226	5.5289	5.4426	5.6918	6.3429	4.8525	4.8161	5.5957	7.3862	5.9324	6.0982	6.1518	6.1961	5.7999	6.3896	6.1717	4.4074	4.6005	6.0995	7.5962
PF3D7_1221400.mrna1_1	PF3D7_1221400.mrna1_1;153	153	6.2613	6.3384	5.3827	6.7373	5.4806	4.5097	5.4751	5.1946	4.3547	6.1385	5.0466	6.2813	5.4851	5.0157	5.5469	6.8601	5.5595	4.4731	5.1922	7.4603	7.1823	5.7211	5.6088	5.5119	5.0032	5.2434	4.497	4.8615	6.8688	6.1936	6.4031	5.0426	6.0123	5.4155	2.4854	3.2188	3.5059	5.3085	6.0779	4.3723	5.0312	5.1052	4.7082	5.8286	5.1235	5.4624	5.2415	6.6379	5.1006	5.9558	5.5978	6.1258	4.5644	6.5337	5.1106	5.6946	5.2608	5.7336	5.4588	5.5144	6.1445	6.111	5.3183	5.4246	4.9519	5.5097	4.9016	5.0989	7.2963	5.2373	5.889	6.253	4.1243	4.9373	5.8222	6.2396	6.6187	6.2861	6.1985	6.2819	4.9217	5.6792	6.2972	7.0733
PF3D7_1221400.mrna1_1	PF3D7_1221400.mrna1_1;154	154	6.2998	6.2108	6.1783	6.602	5.306	3.5668	4.7203	4.8585	4.6559	5.7692	5.1985	6.2882	5.3452	5.1839	6.2394	6.2612	5.1243	4.009	5.5049	7.2807	6.6716	6.2128	5.285	6.3945	5.2529	5.2118	4.6334	5.3484	7.285	6.8186	6.7979	4.591	5.3844	5.9572	4.5999	4.3597	4.3391	4.8161	5.9798	4.3568	5.436	5.1189	4.9873	4.9189	4.7724	4.7065	5.5635	8.4805	4.735	4.8914	5.8873	5.9444	4.1127	6.1451	5.353	4.6809	5.5948	5.839	5.3431	4.8709	6.406	6.8131	6.1991	5.5895	4.9303	5.1727	5.6097	5.4738	7.3573	5.7208	4.8629	6.121	6.7346	5.1526	4.9537	6.4391	6.1743	6.1336	6.925	5.9695	4.8027	5.3618	5.6668	7.7157
PF3D7_1221400.mrna1_1	PF3D7_1221400.mrna1_1;155	155	6.017	5.5735	5.1847	6.2069	6.021	6.1359	5.684	4.0976	4.7279	5.8452	5.0509	5.9727	5.1297	4.594	5.9535	5.9129	6.273	4.4692	5.6135	7.2133	5.7684	5.739	5.5765	5.1428	7.2579	2.4087	4.7164	4.6392	6.4738	6.0041	6.3894	5.1961	4.3896	5.7434	4.7153	4.8836	4.2765	5.4067	6.3771	4.9561	4.7708	5.0117	5.9653	5.8741	4.5065	5.6579	6.0503	7.9482	4.9768	4.6358	5.4246	5.278	5.359	6.4565	5.6221	5.1194	5.0014	6.5644	5.2384	5.3628	6.3027	6.7507	4.7192	6.1229	6.0472	4.9941	5.2638	5.9957	7.7184	5.6218	4.5765	6.5487	7.1967	4.5638	5.4002	6.6027	6.8852	5.5376	6.8193	5.4094	5.0858	4.7049	6.7707	6.3942
PF3D7_1221500.mrna1_1	PF3D7_1221500.mrna1_1;596	596	11.8033	10.6002	6.8263	7.5301	9.9973	8.8951	8.7749	10.059	10.2798	12.0961	9.1896	8.3572	7.2773	10.929	8.388	9.9748	11.7245	14.0315	7.6659	10.7344	11.9611	11.6358	9.5298	13.41	6.3454	5.811	13.7356	8.3397	10.6881	11.6797	12.8192	9.3897	14.3671	8.7809	6.5364	13.7051	7.928	9.4121	10.4679	10.6483	13.4433	9.2939	8.96	8.0668	10.9334	8.7232	7.6404	11.3815	7.2532	10.7809	7.8629	11.5075	8.706	7.8907	10.5499	7.4402	8.6856	13.6499	10.6435	8.7874	8.2953	11.2494	11.0148	9.2929	11.113	8.1683	7.9074	11.7594	11.9345	11.2179	8.4511	10.8011	14.5194	11.0416	8.8673	9.1667	11.4349	9.8102	10.5382	11.8367	9.0156	8.9651	12.319	12.4973
PF3D7_1221500.mrna1_1	PF3D7_1221500.mrna1_1;597	597	12.418	11.2711	7.019	8.3869	9.6725	8.8698	9.6704	10.5232	9.6777	12.8114	8.815	9.4193	7.9595	10.8586	8.6263	8.6921	11.6676	13.7224	8.6163	10.4285	12.055	11.1359	10.0363	13.7691	7.3526	6.7663	13.823	8.8677	10.4602	11.5836	12.664	11.6256	14.6704	9.0316	7.0681	13.4245	8.0843	9.4099	9.5675	10.942	13.2579	8.6468	7.8188	8.756	11.0114	8.5183	8.4618	10.0659	6.5008	11.1535	8.3396	10.2693	8.7968	7.7771	11.5149	7.9957	8.3033	13.7225	10.323	9.6812	7.5925	10.8441	11.7203	9.7871	11.3335	8.9636	7.2929	11.2342	12.1037	11.6606	8.5236	10.2035	13.9476	10.4764	9.8658	8.11	11.3828	10.4174	10.4282	11.6996	9.2727	9.604	11.4561	12.0491
PF3D7_1221500.mrna1_1	PF3D7_1221500.mrna1_1;600	600	11.4809	10.5153	7.6098	8.0054	8.1003	9.7199	9.3599	10.1792	8.4427	11.8647	10.1024	8.7692	7.4239	9.6146	8.8454	8.8665	11.2209	12.7858	7.2358	10.0788	11.7149	10.2863	8.4975	13.3638	8.5603	5.5925	13.5256	8.2006	10.2463	11.3995	12.1121	8.099	14.5969	10.4851	6.0501	13.6352	8.2775	9.4787	9.9351	10.4947	11.6421	8.8898	8.3982	8.7025	10.24	8.6737	8.3426	10.1243	5.7803	10.1664	8.8361	12.2266	8.2345	7.9506	8.8505	7.103	6.3029	12.4696	9.3738	8.6181	6.5144	10.0308	11.1212	8.9933	10.3974	7.9254	8.4516	11.1501	11.2536	10.0129	8.3682	9.628	13.2588	9.7932	8.4125	6.8847	10.4585	10.4299	10.3787	11.5952	9.1608	8.5247	11.6989	11.9627
PF3D7_1221500.mrna1_1	PF3D7_1221500.mrna1_1;602	602	11.313	11.7755	7.2221	8.799	8.9574	9.7259	9.1285	9.6385	9.237	11.389	10.4386	7.3952	8.4772	9.651	8.4881	9.1654	10.553	13.2496	6.4207	9.7996	11.8693	11.1239	8.7664	13.3061	9.7539	6.4157	14.0431	8.064	10.3155	11.6149	12.0233	8.1214	14.0948	10.4778	6.6632	13.367	7.8861	9.5372	9.2355	10.2226	9.8755	9.5382	7.9372	8.9394	10.7805	8.6574	8.7702	9.7641	5.7355	10.5997	8.6229	12.1775	8.6063	8.9375	9.3318	9.9068	6.6118	12.7434	8.8229	8.8919	7.0375	9.3074	11.5825	9.4931	10.6982	8.9688	9.047	11.4312	11.0738	9.4502	9.1968	7.8017	13.4661	9.4825	9.2167	7.0069	10.6563	10.4951	9.9812	11.6296	8.7452	9.4674	11.9129	11.6733
PF3D7_1221600.mrna1_1	PF3D7_1221600.mrna1_1;179	179	5.5783	5.1424	5.0094	5.0618	3.2327	6.0208	4.735	3.8953	4.6229	5.1855	3.9964	1.5801	4.9704	4.033	5.6174	5.121	5.3743	4.6462	4.4796	4.2891	5.4195	5.0913	3.5021	5.2411	5.496	4.0409	5.2016	4.6334	4.6005	5.5475	5.2532	2.1827	9.1279	4.7887	4.1643	5.1252	5.6656	5.2376	6.3255	4.5385	5.0708	4.6456	5.0396	4.1579	3.9653	4.1875	4.7431	5.155	4.8405	5.6387	4.8505	7.0674	4.1119	5.876	5.0768	4.2854	4.7892	5.1412	5.5201	4.5292	5.2806	4.6536	6.2948	4.5844	4.0444	4.464	4.2227	6.1268	4.7803	4.1587	4.7087	5.2735	5.9752	5.594	4.0197	5.0712	6.0934	4.1875	6.3674	5.0691	4.0259	2.585	5.9062	5.1683
PF3D7_1221600.mrna1_1	PF3D7_1221600.mrna1_1;180	180	5.4246	4.7404	4.591	4.4396	3.0942	5.3388	4.6253	4.4989	2.5361	2.6508	4.9059	4.1391	4.0063	1.9672	5.732	4.1342	4.757	3.5185	4.2357	5.0527	4.5874	4.8222	4.9914	5.8271	3.8807	1.7442	3.3799	2.86	5.4902	4.0951	5.0431	3.8207	7.6187	5.1461	4.9184	3.4114	3.4931	3.9681	5.3691	4.1194	3.8669	3.5546	4.5223	3.99	4.7181	1.7485	3.6392	4.6741	1.7866	5.6882	4.0832	6.9126	2.0704	5.0027	4.6421	4.5379	2.9653	5.0108	5.7131	3.5135	4.8856	3.1408	5.7301	5.2634	4.8027	5.594	3.5521	5.1973	2.8699	4.1755	3.0108	4.8176	5.1558	5.4033	5.013	4.439	5.8704	3.857	5.4715	3.4316	4.0934	2.8156	5.8222	2.4168
PF3D7_1221600.mrna1_1	PF3D7_1221600.mrna1_1;181	181	5.4621	4.7645	3.2765	5.4983	3.3219	5.0985	3.9514	1.5753	2.278	4.2087	3.8012	1.5993	4.9079	2.0942	4.8714	4.8763	4.5491	4.1851	3.7366	4.3413	4.0764	4.2234	4.7944	4.934	3.969	2.6112	4.406	3.4276	4.3045	6.0413	4.5292	2.7247	7.7896	5.1803	3.3045	4.6082	2.3219	4.3896	4.0772	1.6088	3.2388	4.7692	4.6165	3.9514	3.7015	3.5273	4.7203	4.0233	3.8248	5.8339	3.7666	8.9234000000000009	3.7071	5.7495	4.1243	4.7382	4.5441	5.1647	5.4114	5.0802	4.4548	3.9146	5.5644	5.4229	4.0695	3.8972	4.3241	6.2166	4.4019	4.7949	4.712	4.157	6.135	6.5827	4.9676	4.5999	5.8298	5.285	5.2861	4.8202	3.9383	3.5619	7.1303	5.4046
PF3D7_1221600.mrna1_1	PF3D7_1221600.mrna1_1;182	182	4.6713	4.8792	6.021	4.6982	1.7527	4.9625	4.9378	3.263	1.852	3.5814	4.8689	3.1375	3.5211	1.84	2.669	4.557	4.5717	5.1098	3.3771	2.7093	4.1779	1.4168	4.4568	3.6993	5.1268	3.2048	5.2059	4.7544	4.0618	4.1859	5.5567	2.3896	9.6396	5.0233	4.0365	4.2653	3.5033	1.9855	4.2126	3.5248	1.9709	4.2071	4.5777	5.1795	4.8555	4.0461	3.3306	4.408	3.843	6.2515	5.0184	9.1024	3.106	4.4893	4.7511	3.5373	3.126	4.5046	4.6369	3.669	4.4686	5.3284	5.4043	5.5677	4.9505	5.4915	3.6949	6.5122	4.5832	4.5699	2.272	4.8425	5.8512	5.4456	4.6559	5.6502	6.0148	5.3961	5.5561	4.5957	4.6616	2.9928	6.3773	5.3782
PF3D7_1221600.mrna1_1	PF3D7_1221600.mrna1_1;183	183	5.4761	4.9074	4.2449	4.7856	0.9486	3.8043	5.1795	4.7592	3.9699	5.7159	2.4168	4.6565	4.9298	3.0875	2.9727	4.7602	4.8151	6.7355	3.306	2.8718	6.5986	4.3771	3.5898	6.669	4.7787	2.281	4.0976	4.4396	4.2149	5.8146	5.9083	2.3561	10.4125	5.5481	4.0626	3.8953	3.4502	3.7301	4.7458	4.1715	4.5014	4.504	4.7425	2.2079	6.6574	4.497	3.9146	4.4777	4.627	6.6695	4.1819	10.1516	3.9231	4.7159	4.4835	4.5447	4.6439	5.353	5.4519	2.926	5.106	5.8567	6.3577	5.488	3.9937	4.5097	4.2765	6.1631	4.0259	3.3868	3.3716	4.0018	6.9346	6.052	4.3103	3.0514	5.7118	6.1979	6.7086	4.7586	3.7301	4.4168	7.0042	4.8714
PF3D7_1221600.mrna1_1	PF3D7_1221600.mrna1_1;184	184	6.4045	5.0781	3.9937	4.8704	1.9411	3.275	4.6971	4.5392	3.3561	4.1506	4.9203	3.9174	4.5122	0.546	4.7829	4.6741	6.0097	9.9454	4.2861	3.3561	6.6476	7.4091	3.8379	7.6543	4.3964	3.4725	6.2581	5.1719	6.1406	6.6508	9.0656	1.9782	10.5182	5.0308	2.7071	6.3625	3.5033	4.8202	3.6427	4.1898	2.7506	3.0548	5.9855	4.5558	6.6465	4.0081	3.1375	3.8032	4.2357	6.6665	4.5868	9.9108	2.8339	5.7469	4.6005	5.3872	3.2705	7.6298	8.006	4.0339	5.254	7.47	6.1355	5.8647	5.4931	5.5182	5.0678	7.8179	4.6276	3.7908	2.1731	4.0224	8.128	7.9384	4.5248	4.8728	8.2157	5.9885	6.5586	6.0123	5.3114	5.3526	8.169	5.1914
PF3D7_1221600.mrna1_1	PF3D7_1221600.mrna1_1;185	185	6.3705	6.598	4.8938	6.0045	2.359	4.6264	4.6662	4.757	2.8278	6.5945	4.7485	3.5185	4.6124	1.1309	4.7436	5.1603	4.9846	7.9285	4.306	5.3971	6.747	6.7014	4.7065	7.0028	5.0592	4.7798	6.438	3.0268	6.1268	5.9711	8.6833	2.6064	10.7031	5.275	4.8634	6.6702	3.2126	4.2502	4.1514	3.0618	1.9709	4.2126	6.4878	3.4686	6.2802	5.0391	3.5059	4.3377	3.6005	6.5782	4.5922	11.5706	2.5558	5.7463	4.6927	3.079	4.7388	6.6652	7.3177	4.0117	5.1094	6.9904	6.8254	6.6555	6.0557	4.8384	4.5963	8.4286	4.0295	4.5934	4.4535	5.0063	8.6536	7.6639	3.853	5.2165	7.733	6.7392	7.1527	7.8482	5.2802	3.9336	8.8154	4.9016
PF3D7_1221600.mrna1_1	PF3D7_1221600.mrna1_1;186	186	6.7252	5.4718	4.4835	5.4283	3.1922	5.2199	5.5954	4.2426	3.2434	6.4391	4.7719	5.6775	4.8192	3.774	5.3082	7.0512	5.4396	9.5971	4.8425	6.7313	8.9317	7.1896	5.0985	7.376	5.1755	4.6758	6.8902	5.0352	7.5522	7.232	8.268	4.5466	11.51	5.0955	4.2563	6.3325	3.6358	5.5889	4.2118	3.9059	4.4087	4.5613	8.038	5.153	6.7103	4.8094	5.3593	5.0972	4.3477	7.4288	4.433	11.2911	4.7425	7.3129	4.6531	4.6502	5.0644	7.1971	7.4827	4.6141	4.8535	7.6153	7.4396	7.7427	8.1359	5.257	5.406	8.2609	4.6467	4.5951	4.8953	5.347	9.7529	7.8865	4.5466	5.1189	8.7253	7.1773	8.3472	8.2908	4.3978	5.6935	8.8681	5.0409
PF3D7_1221700.mrna1_1	PF3D7_1221700.mrna1_1;1	1	4.3702	4.8733	4.079	4.1359	3.3219	3.9561	4.3477	3.8709	1.3505	4.8929	3.7148	4.0347	4.292	1.0215	3.5619	4.464	4.8992000000000004	3.6713	2.5286	4.9505	5.0179	3.926	5.8171	2.9392	3.9411	1.7782	3.3477	4.1715	3.5236	4.5311	4.9519	4.8359	3.3306	5.1371	5.4449	2.6276	3.9174	5.2668	4.8694	3.9754	2.7929	3.2172	5.1114	2.0215	1.0976	4.2705	3.1326	4.7975	3.7257	3.1342	4.6346	3.9773	3.6415	4.5323	4.4269	4.4542	4.9745	5.013	5.6585	3.5046	5.3245	4.557	3.7634	4.073	3.1408	3.9973	3.1408	2.5558	3.4101	4.3132	5.0802	4.0531	5.7423	5.0219	4.4705	4.1359	4.9923	3.6668	4.8929	4.3363	3.373	4.4919	4.2487	3.7949
PF3D7_1221700.mrna1_1	PF3D7_1221700.mrna1_1;2	2	4.9155	5.0233	4.9141	2.5336	2.3045	4.6871	5.5629	3.9088	3.8104	4.1359	3.1985	3.3016	3.8738	2.0179	3.6679	4.4243	5.3005	3.5644	4.855	4.6439	7.5683	3.9533	3.9616	3.8669	5.6505	2.7929	2.4542	4.4614	3.9155	5.522	5.2491	3.5021	3.7027	3.669	4.5361	4.5192	4.5059	4.0135	5.4148	4.8268	4.9777	4.9932	2.384	3.9402	4.1787	4.1667	3.5008	4.9777	6.2215	4.0391	4.5807	4.4867	4.1946	4.7798	4.6334	3.7366	4.4828	4.8027	3.2675	4.3785	5.1719	5.1293	4.8171	3.7782	2.1635	4.5969	4.1867	5.2327	3.6064	4.1301	3.5692	4.4594	3.4101	4.3505	4.2079	4.8714	5.6596	4.0772	5.6843	3.1779	4.7955	2.7485	4.797	4.3154
PF3D7_1221700.mrna1_1	PF3D7_1221700.mrna1_1;3	3	5.1506	5.3954	3.8866	5.7298	4.2265	3.6622	4.2188	3.5981	2.0144	3.706	4.2802	4.3205	3.7301	1.8914	5.7806	4.8782	4.8777	2.6531	3.3964	3.6904	4.4757	3.2464	4.3255	2.9928	4.9416	5.5469	4.4449	3.8866	4.3937	5.3719	5.5087	2.797	2.3477	5.1615	5.3462	4.8525	4.5304	5.2016	5.4896	2.7115	5.0544	4.0081	5.067	3.2403	4.8525	3.6882	4.8738	3.8972	4.5838	4.0072	5.3813	5.0879	3.0807	5.2215	5.1243	3.1779	3.7517	4.9131	5.3927	2.9523	4.0268	4.903	3.8689	5.647	3.157	5.1114	4.3971	5.3916	4.3448	4.4026	4.4283	4.8068	4.8171	4.4607	4.6826	4.0303	5.2292	4.2928	4.9878	5.2145	4.2265	3.5248	4.7565	5.0997
PF3D7_1221700.mrna1_1	PF3D7_1221700.mrna1_1;4	4	5.9565	5.2769	4.7323	4.8929	2.7698	4.7761	5.0828	4.2296	0.856	4.7772	4.2024	1.1699	4.1675	2.7655	3.4236	4.844	4.8115	3.0108	2.8895	4.6118	4.8079	3.8329	3.797	4.6611	4.9941	4.7724	4.7214	3.6253	4.5065	5.9021	5.1235	2.0144	5.2292	4.1651	4.2118	3.1144	4.9331	3.3716	5.0045	4.3806	4.7803	2.852	5.0648	3.6871	2.5435	3.9126	4.5046	4.4269	4.0496	5.2334	5.1489	4.5564	0.2987	4.5342	4.5336	4.6548	4.2079	5.4179	4.2994	4.1562	4.295	4.1635	5.5978	5.3834	0.696	4.5826	3.9021	4.1473	4.281	2.5558	1.9745	4.5723	5.6721	5.2001	4.5116	4.025	5.0781	4.497	4.2758	2.0772	4.033	1.8074	4.7393	4.8753
PF3D7_1221700.mrna1_1	PF3D7_1221700.mrna1_1;5	5	5.0841	3.7897	5.009	4.3477	3.9184	2.9107	5.0535	2.4033	3.3448	8.9853	4.861	4.9435	3.9745	1.1953	3.3978	4.85	5.025	2.846	4.712	3.8217	4.3688	2.511	3.0858	3.6993	4.116	3.1391	3.848	4.3764	4.4906	5.2361	4.7892	2.0738	4.2441	5.4624	4.5723	3.1922	2.3646	3.9991	5.8455	4.0917	3.729	1.1699	3.6915	4.706	2.5311	4.1882	5.5388	4.4568	5.1027	1.7613	4.9809	3.488	2.0772	4.7996	4.2265	1.7782	4.073	5.0094	5.2418	3.3118	4.5373	2.7949	4.8298	4.568	4.278	4.4249	3.0755	4.6954	4.4867	4.3639	2.257	3.2126	2.8237	5.3183	4.6023	5.0045	5.0255	4.2434	5.4712	5.4259	5.2415	2.6622	4.3554	5.4323
PF3D7_1221700.mrna1_1	PF3D7_1221700.mrna1_1;6	6	5.4043	4.6241	5.393	3.8197	2.8972	4.5656	5.2284	3.0391	2.6848	5.0985	4.5046	3.0072	5.2238	2.943	4.3498	4.7845	4.7447	3.2479	4.4476	4.8058	5.3702	4.9388	4.2802	3.855	5.0005	5.0631	3.9136	3.5826	5.4396	4.7148	5.6562	2.943	4.5429	4.8058	5.545	1.9222	3.2884	5.318	5.1859	4.5795	4.1882	3.257	5.0483	3.1043	3.1194	3.4019	4.5292	6.0088	5.0527	3.7004	4.354	5.07	4.4436	4.6536	4.84	1.111	3.3132	4.7257	5.2445	4.5179	5.5904	4.6741	4.1185	5.1185	4.0339	5.1069	4.2943	3.7071	5.1566	3.9364	0.1375	4.645	4.8728	4.9607	4.712	5.228	4.26	5.1647	4.5868	1.3161	3.8237	1.7485	2.9336	3.5348
PF3D7_1221700.mrna1_1	PF3D7_1221700.mrna1_1;7	7	5.1619	4.8475	5.3516	4.4356	3.466	3.854	4.8753	1.774	3.7049	5.2906	4.6005	2.6508	5.4289	3.1779	3.5886	5.2517	4.6943	3.8943	5.0717	4.5577	5.1231	3.9973	4.7312	3.7148	4.354	2.9165	0.696	4.4303	3.9919	5.4909	5.2513	1.9964	4.2817	4.8273	4.1554	3.5692	3.1938	4.5091	6.2724	4.1699	5.1759	3.0126	4.9312	1.9561	4.0592	3.2645	4.6041	5.2277	5.2098	4.3406	4.8856	4.98	4.0496	4.8515	4.4489	3.9336	4.582	4.7527	5.7962	4.6305	4.857	5.5413	3.6427	3.8856	5.3356	4.504	3.4236	4.9074	5.0014	4.8836	1.9964	4.2373	4.4594	4.2854	4.7824	4.9103	5.9565	4.2357	4.3491	3.4542	4.2913	2.0321	3.6882	4.497
PF3D7_1221700.mrna1_1	PF3D7_1221700.mrna1_1;8	8	5.0268	5.1683	4.4944	3.8669	4.0063	3.957	3.7918	4.0531	3.0444	5.4653	4.2861	3.5447	4.986	0.1375	4.845	4.9814	4.9709	5.0233	4.0179	4.4067	5.0592	4.1522	5.254	3.2957	3.5033	4.1457	4.5711	4.735	4.7586	5.3837	4.7279	4.1914	4.6467	3.5148	5.0518	2.0461	4.4751	4.4128	6.1837	4.2403	4.7756	4.157	5.1695	4.6696	4.2411	4.3771	4.1882	4.1961	4.4725	2.0496	4.4476	5.4353	3.5934	5.0639	5.3667	3.3882	4.5008	5.0139	4.7629	4.8063	4.3533	4.6462	4.4436	4.5497	3.9551	4.373	2.5261	3.479	3.0755	4.2479	2.4983	4.4476	4.5692	5.0219	4.6719	4.8395	5.3954	4.7038	5.3851	4.263	4.0188	3.8758	3.6633	4.3583
PF3D7_1221700.mrna1_1	PF3D7_1221700.mrna1_1;9	9	5.8207	4.3384	4.8733	4.2891	3.4168	3.9222	5.0334	4.4627	2.2388	4.844	3.756	3.8866	4.6323	3.2494	3.4919	4.9625	5.9095	2.0144	4.6525	7.8748	5.2122	3.1309	3.1489	4.009	4.8151	2.2234	2.98	4.2994	4.813	6.0011	5.5856	4.6904	5.025	2.6668	1.7093	2.7247	3.7949	4.7436	5.823	4.2464	3.4867	4.7602	4.3491	4.3284	4.1085	3.7344	3.7803	5.6197	5.2735	3.4828	5.7923	4.7004	3.0618	4.4033	4.3377	4.4416	4.8161	5.0295	5.0352	5.1412	4.5981	6.212	3.9625	4.6212	5.1022	5.4735	3.8846	3.7071	4.9322	5.2211	3.6112	4.7485	5.0224	4.4725	5.2623	4.7714	5.2858	5.4406	4.4121	4.6058	4.0583	4.5741	3.9579	4.275
PF3D7_1221700.mrna1_1	PF3D7_1221700.mrna1_1;10	10	5.3125	5.342	5.5125	3.5741	3.7527	4.1554	3.5595	4.272	2.433	4.5273	5.0435	3.2016	3.5898	2.3978	2.6415	4.9453	5.5091	2.7159	5.5323	5.1651	5.2731	4.8237	4.144	3.2296	5.4754	4.6977	4.4647	4.889	3.98	6.0281	4.8525	3.4983	4.546	5.2555	3.848	3.4383	4.2257	3.6427	5.1338	3.9326	3.2735	4.6702	4.8585	2.5898	2.1408	4.8181	4.1185	5.6924	4.8777	4.3526	4.5008	3.7398	4.0687	4.6375	3.2388	3.8768	4.0072	4.5934	4.9741	5.3241	5.5583	3.541	4.0815	4.4705	4.3681	4.9317	3.3132	3.0496	4.8104	3.8135	4.3736	3.4594	3.8738	4.4614	5.1309	6.0674	5.2083	4.9542	5.2032	3.6229	4.8202	4.435	2.5945	3.3377
PF3D7_1221700.mrna1_1	PF3D7_1221700.mrna1_1;11	11	5.0058	5.554	5.0496	4.2157	2.2203	4.292	4.9995	4.1827	1.585	5.1946	3.9107	3.6565	4.706	2.8197	4.0652	4.516	5.2227	1.7181	2.319	3.7474	5.2079	4.3226	4.8001	4.8156	4.2311	2.266	4.9208	4.0635	4.6375	5.3844	5.5783	3.8963	2.0321	4.1309	3.511	2.9964	4.4666	3.862	5.7918	4.0652	4.0426	4.4094	4.7949	4.116	2.6826	3.3519	5.0219	4.1069	2.9855	0.7908	4.8909	4.2965	4.1085	3.5398	4.1882	4.6814	4.5832	5.7663	5.3016	4.1268	4.5963	4.8987	3.6904	4.5261	4.8684	4.1969	4.4101	4.3916	4.1595	4.6993	2.0807	4.6616	3.4983	4.1898	4.8099	4.4482	4.4496	5.2095	4.975	4.7882	3.842	3.9955	4.3505	5.375
PF3D7_1221700.mrna1_1	PF3D7_1221700.mrna1_1;12	12	5.7498	4.8334	5.0241	4.4995	1.5607	3.7581	4.854	3.7312	1.9635	4.9607	4.6668	3.9561	5.4673	1.4436	3.8379	4.6352	5.5714	3.5046	4.3212	5.0023	4.8787	5.14	5.4967	4.6882	4.8094	3.9231	2.8012	4.1018	4.7506	5.1094	5.3284	3.2735	4.3604	5.4453	4.8525	0.7991	4.6421	4.0925	4.7181	1.7782	5.3674	4.0644	4.5103	3.1811	4.2683	1.2388	3.4141	4.4053	4.8232	3.5981	4.9782	4.9064	3.757	4.384	4.9662	4.4363	5.5589	5.6966	5.1305	4.7252	4.9841	4.5668	4.228	5.9064	5.8758	4.6047	2.1859	4.2373	3.278	5.0955	4.3234	4.6053	4.8197	4.1985	4.1152	5.5668	5.6011	4.228	5.3677	4.7015	3.1457	3.0161	3.5286	5.3118
PF3D7_1221700.mrna1_1	PF3D7_1221700.mrna1_1;13	13	4.1659	4.3709	4.9359	5.1703	1.281	4.079	3.706	2.2479	3.0583	3.9745	4.6082	4.1144	4.6439	2.4751	1.6323	5.0807	4.0496	3.854	4.6223	2.278	4.7703	5.3147	3.1408	1.5993	4.7442	3.8043	2.6112	4.3031	4.1119	4.5466	5.7043	2.9819	1.0704	4.2525	3.9317	3.6147	2.9837	4.9491	5.1272	4.4874	4.8934	4.5002	3.1043	2.7093	3.3702	4.3576	2.729	4.916	4.1755	3.6473	4.9107	4.1579	3.2327	4.3923	3.8104	4.7054	4.2334	4.0479	4.9773	4.3031	5.8435	4.5527	4.7495	4.0531	4.645	4.963	3.9449	4.5454	4.4995	3.8339	2.8298	4.3916	4.3234	4.1127	4.6311	5.1863	4.5916	3.717	5.5922	4.1318	4.5735	2.9855	4.2525	4.7708
PF3D7_1221700.mrna1_1	PF3D7_1221700.mrna1_1;14	14	5.5481	4.7975	5.4522	4.95	3.0233	3.7814	4.2608	4.1811	3.3716	5.31	4.347	4.025	4.0566	1.3219	2.1859	4.756	4.2411	3.1859	4.3074	3.9021	2.6299	4.6053	3.6076	4.3604	5.0712	3.3434	3.2327	2.1859	3.488	5.2976	4.0849	0.8718	4.8207	4.4033	4.0224	0.0976	3.6381	4.0695	5.2928	4.0661	4.8243	4.2126	4.8851	3.6679	3.8669	4.4757	2.8319	4.8278	4.4276	3.5122	4.4243	4.9383	3.2373	5.2223	5.3356	3.3576	3.854	4.8125	4.6854	4.2304	2.2048	2.9373	2.9598	4.1383	3.8379	4.2615	4.6565	3.4502	3.8992	1.3161	2.7159	4.4777	3.2001	4.1473	3.7581	4.4841	4.5957	5.7573	5.2869	3.4033	4.4283	4.0268	4.319	4.8329
PF3D7_1221700.mrna1_1	PF3D7_1221700.mrna1_1;15	15	4.8826	4.9174	3.2296	4.3625	3.5717	2.8176	4.6508	4.3834	2.7592	4.406	4.4155	3.7082	3.0548	1.7908	4.3169	4.5192	4.9435	2.5607	3.9117	3.0321	4.4449	3.8176	3.7623	4.5223	4.6764	2.5286	1.8953	4.5826	4.017	5.228	4.5385	4.2024	4.8704	4.5185	4.0179	1.7312	2.6299	3.86	5.0036	4.4976	4.9602	3.756	3.9837	4.7054	4.9579	2.1827	4.1285	4.6305	2.9709	3.5122	5.1831	4.2765	3.7312	4.1811	2.4195	4.2024	5.1077	5.098	5.4935	4.4416	4.5826	4.8068	4.3632	5.0299	4.1699	4.4803	4.2839	4.5916	3.228	4.8293	4.4899	2.3561	3.2705	4.5204	4.1391	4.6548	5.3477	3.7159	4.1018	3.6848	4.121	3.7181	4.101	4.7608
PF3D7_1221700.mrna1_1	PF3D7_1221700.mrna1_1;16	16	5.8286	4.9117	5.0794	4.4202	0.5261	3.7236	5.0237	5.0904	3.0374	4.5135	3.9383	5.1534	4.3176	2.251	2.8639	4.2698	3.9837	3.441	4.337	4.3455	4.6542	2.7991	4.5759	4.9112	4.0188	3.1985	2.511	4.2832	3.6323	5.2694	2.9561	3.849	5.2437	4.7814	4.2472	4.2817	4.238	3.8339	4.9932	4.2758	4.2219	3.4449	4.441	4.8369	2.0738	3.257	4.5423	4.99	3.0514	1.4699	5.0063	4.7511	1.546	3.9616	4.6076	3.2824	4.1375	4.6702	5.0904	3.9846	4.6153	4.2055	4.3576	4.504	3.8689	3.6276	5.2292	3.3992	4.812	4.4893	5.0505	4.7038	3.3964	4.3868	3.4893	4.7175	5.8357	3.7549	5.09	0.6041	4.5116	3.0583	3.9662	2.9542
PF3D7_1221700.mrna1_1	PF3D7_1221700.mrna1_1;17	17	5.6991	5.5948	4.3646	4.6485	1.9891	3.373	5.1946	2.3363	2.546	4.9759	2.6299	0.7398	4.6433	1.7655	3.9355	4.269	4.8495	3.1293	3.4699	2.5361	4.8273	5.6949	4.6831	2.0942	4.06	2.9579	4.9198	5.0224	4.4835	6.3368	5.0652	3.4356	4.6253	4.2502	3.6088	4.0461	1.541	3.0892	4.4316	4.8232	5.1574	3.6264	4.406	4.2373	0.9635	3.1587	3.8768	5.1619	4.3667	4.5298	4.4482	5.4686	4.2055	4.3533	4.8649	3.9709	4.7661	4.5625	5.1256	4.4283	5.2153	4.4363	3.3334	5.2578	6.2523	4.3298	4.6496	4.7355	4.627	4.0435	4.4046	4.7592	4.6633	4.4627	5.266	4.2126	4.7355	4.3681	4.4861	4.1819	4.3568	3.1227	4.8953	5.2292
PF3D7_1221700.mrna1_1	PF3D7_1221700.mrna1_1;18	18	5.1276	5.5201	4.7745	3.0755	1.8359	4.2032	5.1882	4.848	3.5373	4.4686	3.98	3.1795	4.3291	1.3219	3.5148	4.796	4.5795	4.627	3.366	3.263	5.3151	3.2972	5.2261	3.4725	4.5379	3.0286	3.7027	4.774	4.0522	5.0347	4.3491	3.9336	2.9336	4.7772	2.7506	4.466	2.2203	4.3923	5.7148	4.2411	4.5638	2.6392	4.9991	3.6182	3.025	4.0514	4.9579	3.5311	4.1449	3.2063	3.3391	3.8904	1.516	4.1851	4.7398	4.8664	5.1289	4.9699	5.3245	4.8943	4.985	4.1135	4.3009	4.4269	4.5735	4.8273	4.1449	3.9449	3.9373	4.8919	4.2334	4.7065	3.6554	3.5361	3.9699	5.4039	4.4012	4.2547	4.843	4.6594	4.2994	3.1747	4	3.4607
PF3D7_1221700.mrna1_1	PF3D7_1221700.mrna1_1;19	19	4.8817	4.565	4.0488	4.5963	1.9672	3.3306	4.0832	4.1595	0	3.9307	3.3031	1.5008	4.9179	2.905	3.0479	3.7474	4.0117	3.0356	2.9855	3.4931	4.5753	2.905	4.8914	4.2817	3.9919	2.8115	2.3363	4.2024	4.4209	5.0587	5.4209	2.6064	5.9488	4.7814	5.5273	2.1763	3.841	4.6141	4.7425	4.5373	4.4046	3.7793	4.373	3.9203	4.649	3.3262	4.8575	3.8053	4.2001	3.2403	4.4396	4.7038	3.6346	5.0836	3.6323	2.8738	4.7692	4.8997	5.2532	5.0103	3.7137	4.2071	4.7772	4.384	3.8207	4.4141	4.225	3.6206	1.6826	3.281	4.009	4.9001	2.7527	4.6781	3.9946	3.2418	5.383	4.785	4.785	3.6576	1.5607	3.5323	4.7076	4.963
PF3D7_1221700.mrna1_1	PF3D7_1221700.mrna1_1;20	20	6.217	5.0875	4.7186	5.7724	3.9964	4.9928	3.842	4.841	2.7634	5.2502	6.6368	3.2957	5.0764	3.3016	3.645	4.7923	5.875	5.2884	4.6229	5.266	5.7065	4.5868	6.3357	5.5049	4.7452	2.8738	5.246	4.5957	5.7753	5.5478	4.3646	5.6533	5.017	4.6662	6.3361	5.3778	4.845	4.858	5.6633	3.0807	4.5717	3.842	5.1807	4.9491	4.7856	5.0674	3.8758	4.5892	5.3161	3.1243	3.8972	4.101	4.7949	3.3434	3.8319	5.0369	4.7592	4.384	4.7597	6.2561	5.0583	6.0667	3.6656	5.6642	4.7597	4.9269	4.0892	6.239	3.862	5.1643	5.9809	4.7021	6.3012	5.5512	4.6235	4.6645	6.0695	4.9653	5.4679	4.3847	5.5524	3.9982	5.4512	4.4777
PF3D7_1221700.mrna1_1	PF3D7_1221700.mrna1_1;21	21	5.6053	4.2987	5.2895	4.8094	3.1587	3.1127	3.9919	3.7835	2.6826	5.1643	2.373	3.2839	5.1759	4.1144	1.8156	4.6792	4.3771	3.3031	3.2095	3.9107	4.9914	2.8176	4.0575	4.6949	4.4469	1.7181	2.5509	4.106	5.0264	4.4107	5.0639	3.4712	5.2411	5.2219	4.1715	4.7479	4.5385	4.3298	5.7479	3.7623	3.306	3.9136	3.8914	1.9964	4.2832	3.7115	3.2735	3.7645	2.7592	4.591	4.8831	5.9355	4.3413	3.6837	4.7719	3.6462	4.4679	4.6415	5.4532	4.3674	4.5361	4.4005	4.5091	4.5148	4.9495	4.1675	4.1763	4.6977	4.7645	3.1227	4.8217	4.6387	3.1177	4.3349	2.9782	4.3161	5.8128	4.2728	5.1043	5.2574	3.0959	4.2133	3.9336	6.202
PF3D7_1221700.mrna1_1	PF3D7_1221700.mrna1_1;22	22	5.4637	5.2373	4.7043	5.4877	3.8934	4.2563	4.8841	3.2824	2.4542	4.9136	4.8535	4.0917	2.8032	3.1391	4.2227	4.3882	4.466	2.7613	4.2578	5.5053	4.814	4.607	4.5014	4.1408	5.057	2.8972	2.842	4.785	4.7164	5.7015	5.1481	6.9885	4.0277	4.9523	4.5248	3.4607	4.8982	5.2126	4.9787	5.7079	4.0312	4.4148	4.189	3.757	2.0976	2.9653	5.3858	4.5771	3.8288	4.0479	4.7829	4.0391	2.846	4.9274	5.3198	5.4744	5.7533	4.3618	4.1811	4.8792	4.9579	4.9519	4.3667	4.2861	3.2001	4.314	4.7703	3.4356	5.4363	1.7698	4.4343	4.8227	4.7735	5.1148	4.1715	5.2456	5.8058	6.5607	4.2668	3.0144	4.4699	3.116	3.7761	3.904
PF3D7_1221700.mrna1_1	PF3D7_1221700.mrna1_1;23	23	4.9312	4.6758	4.9514	4.5279	3.7687	4.1707	5.1691	3.1326	3.8197	5.4343	3.7388	4.1424	5.2761	0.2016	4.3067	4.235	4.6229	2.5558	4.2884	3.8649	4.7645	2.98	2.5185	3.7115	5.0853	3.742	3.862	4.4744	4.0161	5.2902	5.6035	1.373	3.8248	4.8948	4.784	4.1763	4.4456	3.9001	5.4653	4.0365	4.1135	4.9846	5.3096	4.8288	3.0635	2.1077	4.5447	4.8339	4.7015	3.6758	5.3234	4.6582	3.4893	4.5521	3.6588	3.6565	3.5033	4.6993	4.5638	4.6129	4.5323	5.2456	2.6299	3.2141	3.0409	4.729	5.3813	4.1843	5.5999	2.0942	4	5.1699	2.9745	5.6659	4.9155	3.8699	5.3568	5.6699	5.4634	3.2795	4.2683	3.6927	4.5154	4.1851
PF3D7_1221700.mrna1_1	PF3D7_1221700.mrna1_1;24	24	4.9098	4.7714	4.8773	4.757	3.3377	4.2365	4.7071	2.9764	0.9635	3.7366	3.4944	4.8435	4.121	2.2172	4.3978	5.0738	5.2517	3.2854	5.5308	4.126	5.0268	5.5236	4.5735	2.7655	5.013	4.5632	4.5154	3.0197	4.9639	6.2236	5.2192	2.2898	3.839	4.8758	4.6565	2.1827	3.8217	4.1619	5.1847	2.3334	3.6904	4.5027	4.2832	4.4757	4.9612	2.3248	5.0548	3.9383	4.5595	3.3262	3.3118	3.8914	2.3161	5.0422	3.9288	3.847	4.6871	4.7038	5.6907	4.4588	4.607	4.327	3.2555	4.1938	4.7882	3.5361	3.3349	5.6924	4.6679	5.2304	4.554	4.8738	5.4575	4.7398	4.6588	4.8395	5.6011	5.218	6.0639	4.6398	4.7175	4.9212	4.2418	4.6809
PF3D7_1221700.mrna1_1	PF3D7_1221700.mrna1_1;25	25	5.2884	4.0197	4.796	5.3621	4.7981	4.5521	5.0334	4.0704	3.9117	4.4796	4.7192	4.7071	5.191	2.3561	2.9203	5.017	5.1148	4.4738	4.5454	4.2032	5.3431	6.0928	5.0081	4.8625	5.0794	3.257	3.5059	4.7692	4.5807	5.5075	5.347	4.4627	4.6719	4.3743	4.7501	2.5729	4.7071	3.7214	4.4764	3.9345	2.4777	4.5267	4.1985	4.5229	4.4548	4.8074	4.4107	4.717	4.3484	4.4653	4.5807	3.5801	4.2441	5.2705	4.0259	4.6859	4.9402	4.2668	5.1022	4.4588	5.3377	5.7517	4.5583	4.7301	4.6112	4.6622	4.2133	3.6415	3.9505	3.9873	1.4957	4.6253	5.1791	4.2373	5.1739	4.7087	6.1461	4.8709	5.3736	5.4986	3.7949	4.1514	5.366	3.9773
PF3D7_1221700.mrna1_1	PF3D7_1221700.mrna1_1;26	26	5.3198	4.6311	3.5801	3.8649	4.1603	4.1827	4.1309	4.6927	4.073	5.1164	3.3045	3.4033	4.4535	4.9887	4.6011	4.7388	4.9336	4.3023	3.9973	4.6462	5.3441	5.2207	5.8716	5.8334	4.8709	4.4182	4.8575	3.9288	5.5817	5.6724	5.7219	3.8288	5.9416	4.1667	4.0626	2.263	4.8714	4.8227	4.7996	2.1473	4.8817	4.5279	5.1048	4.5173	4.2698	4.1747	4.2016	4.649	3.4249	4.8714	4.1326	4.7065	4.5771	6.2085	5.0768	5.2456	5.2589	4.2913	5.9009	4.047	4.8043	5.489	5.9586	5.2498	4.7944	5.4796	5.8354	6.1953	5.9609	5.202	4.3031	4.5336	6.15	5.5157	5.288	5.439	6.0815	5.2192	4.4094	4.9064	4.7076	4.8006	5.4446	5.7923
PF3D7_1221700.mrna1_1	PF3D7_1221700.mrna1_1;27	27	5.8785	5.3001	3.6611	4.7777	3.6462	4.9878	5.1707	4.4874	4.3298	5.7861	5.7895	3.7602	4.1835	1.3161	4.09	4.2494	5.278	4.9777	3.6369	5.005	5.7331	4.7861	4.9122	4.7698	5.3809	3.98	5.4253	4.4725	4.6334	4.9764	4.1152	3.009	4.366	4.5323	4.4443	3.437	3.9439	4.847	5.1432	4.2273	3.8369	3.2675	2.9837	4.6519	4.7787	4.1252	4.8232	5.5336	4.3646	4.3583	4.0383	5.2735	3.756	4.7458	5.7109	5.3306	3.479	3.7581	5.9695	5.2157	4.9612	4.5807	5.8452	4.5662	3.6927	4.5103	4.8415	5.4306	5.2649	3.6848	1.144	4.5033	4.7918	4.8904	5.3132	5.2525	6.1475	5.6639	5.1252	4.9472	4.845	4.6129	3.645	6.128
PF3D7_1221700.mrna1_1	PF3D7_1221700.mrna1_1;28	28	5.3847	5.5078	4.8268	5.4529	2.9764	4.2048	6.3775	4.5242000000000004	3.2913	5.3607	4.5053	2.7824	5.2415	1.8718	4.4243	5.1687	5.8293	3.116	4.6899	5.0618	5.9033	4.126	5.0858	5.1301	5.4915	4.0951	5.1671	4.9982	4.7004	4.858	5.7821	2.9523	4.9828	5.7057	4.8929	4.4396	3.7772	3.9136	4.9593	4.0206	3.3561	3.943	5.6447	4.3561	4.9198	3.0126	4.6921	5.1894	5.1611	4.0418	5.2813	4.7361	2.854	4.9303	5.1169	2.9635	5.4841	4.5441	5.7164	11.7629	4.887	5.5789	3.0976	5.3607	5.2619	5.5116	5.2675	4.319	5.0041	4.0072	6.0794	5.366	4.8875	4.3001	4.2288	5.4822	6.2441	4.0365	5.1227	4.7377	5.2909	4.7908	5.2001	6.3633
PF3D7_1221700.mrna1_1	PF3D7_1221700.mrna1_1;29	29	5.1089	4.7065	5.1334	5.285	3.7159	2.4621	5.2802	4.6719	2.5509	4.9937	6.2161	3.1953	4.641	4.7929	3.6542	5.0431	4.9878	2.0841	3.5135	4.0206	5.6551	5.114	3.4957	3.1342	4.5705	2	3.9505	4.0747	3.7549	4.477	5.6792	2.2388	4.6803	4.9722	4.4886	4.6358	4.7285	4.7192	4.9463	3.9373	3.9882	4.4783	5.8407	4.2555	2.3248	4.4989	5.5826	5.0824	4.0968	4.5491	4.6792	4.5807	2.2265	4.9709	5.1001	3.3248	4.5116	4.8684	5.7068	5.1591	4.6554	5.3865	4.5957	5.0896	5.0712	5.0985	3.3716	4.9968	4.7623	4.6899	5.3971	4.8948	4.3448	5.3352	5.0635	5.0613	5.7745	4.5874	5.8743	5.5361	4.2079	4.2972	4.4489	4.4912
PF3D7_1221700.mrna1_1	PF3D7_1221700.mrna1_1;30	30	4.855	5.0824	4.189	4.9222	3.3291	3.5521	5.4841	2.4033	2.7677	4.1875	4.5084	4.8914	4.5975	2.1243	4.6259	4.7708	4.9579	3.0755	4.2817	3.858	5.2199	3.1359	3.6159	3.1127	4.7866	4.1235	2.3618	5.2472	4.851	4.904	5.3768	2.2296	4.332	5.3688	5.6482	2.8053	3.5705	5.5972	4.4336	4.09	4.8953	4.7404	3.7159	4.479	5.3985	4.0505	4.9616	3.8659	0.757	4.373	4.2913	5.0794	4.0712	5.4353	4.8298	4.3944	3.067	3.9809	5.6642	4.257	5.1977	3.903	4.4175	6.3329	4.4343	5.0695	4.7511	5.0811	5.0652	4.1293	3.8718	5.1767	5.3331	4.5795	4.3052	4.9699	6.1432	5.3466	5.7787	5.1767	4.8099	3.9467	4.6747	5.1367
PF3D7_1221700.mrna1_1	PF3D7_1221700.mrna1_1;31	31	5.6571	4.6605	4.6871	3.5236	0.3561	3.9079	5.1759	4.0764	2.2449	5.6608	4.5046	4.3937	4.9635	2.6713	4.393	4.7109	4.9001	4.0321	4.6559	5.067	4.6764	4.5466	4.5298	3.852	4.9397	4.0144	3.7027	4.2016	4.6005	4.2898	4.4012	4.1359	3.5898	4.477	5.0798	5.195	4.1938	4.1424	4.9982	4.0934	4.4476	3.6668	4.844	5.0063	4.4919	4.0609	4.9136	4.1755	3.9288	4.0755	4.6194	5.4689	4.1961	4.7565	4.2118	4.7698	4.7965	5.8243	5.1469	4.8425	5.6957	5.0704	4.2638	4.8217	3.2373	5.6645	3.025	4.4548	4.4712	4.0321	5.0811	4.9059	4.4429	5.3719	4.6736	4.4416	5.7923	4.4222	5.8839	4.905	5.5454	2.6848	4.4162	6.6018
PF3D7_1221700.mrna1_1	PF3D7_1221700.mrna1_1;32	32	5.2024	4.9402	5.3309	4.9107	4.079	3.8728	4.8885	3.5261	3.0531	5.9896	3.925	3.4647	4.116	4.0695	3.9727	4.8151	5.1502	4.3764	3.2957	4.1739	5.144	5.7167	5.1073	4.858	4.8777	2.8817	2.0391	4.6328	4.0858	5.4459	5.0099	2.9088	3.8777	4.4356	3.8953	3.4141	3.5021	3.5729	4.5329	4.2087	4.4912	4.7431	4.2165	4.0557	3.7312	4.126	5.7655	5.1855	3.3743	5.4138	4.742	5.0492	2.3561	4.8797	3.7203	4.4744	5.7287	4.4744	5.3352	4.8237	4.847	4.6588	3.4777	4.5084	5.1048	4.7913	3.3377	4.4443	3.98	4.8565	3.7602	4.1859	5.3695	5.1408	3.858	4.6508	6.3614	4.9519	5.4426	6.0866	4.95	3.2585	5.1615	4.6542
PF3D7_1221700.mrna1_1	PF3D7_1221700.mrna1_1;33	33	5.36	5.2869	5.4148	3.8074	4.9326	4.2906	5.1851	2.8359	2.6508	6.2434	7.1336	4.111	4.7903	2.6576	4.7469	5.522	4.1035	4.8595	4.6741	3.4463	5.7692	4.5354	5.0738	3.1795	5.4148	4.0277	4.9819	4.6381	4.4925	5.9057	5.373	4.607	5.5113	5.1148	5.1518	2.903	4.5789	4.7929	4.9607	4.4168	4.3813	3.3205	5.8532	3.6182	5.0135	3.5741	5.6952	4.6135	3.848	6.0173	3.9326	6.7163	3.6358	3.8032	3.0286	4.3743	4.9704	4.6859	5.9265	3.2585	4.5656	3.6781	5.537	4.7431	2.5826	5.5122	5.1914	4.4403	4.6582	4.8885	4.0259	4.5198	4.8349	4.8089	5.3016	4.9551	5.9939	4.9345	5.8364	5.3586	4.4263	4.2319	5.6441	4.591
PF3D7_1221700.mrna1_1	PF3D7_1221700.mrna1_1;34	34	4.7436	4.7301	4.5059	4.6317	3.6218	4.6736	4.8027	3.7442	8.0413	5.2456	4.14	3.3646	4.2149	3.9439	4.235	4.8545	3.6485	3.2079	4.3674	3.5521	4.6747	4.7306	3.8248	3.126	3.9973	4.9955	3.8826	4.0522	2.852	4.942	4.0883	4.7409	4.3951	4.5705	4.7777	2.5185	3.6611	4.26	3.1922	4.2795	4.8445	4.1707	4.5638	3.5398	4.5934	2.6982	4.9814	5.1811	4.7682	4.4249	5.1119	4.7666	4.1651	5.2192	4.5223	3.6334	3.8787	4.8222	4.2087	4.0233	4.4053	4.9878	4.1554	4.2357	3.8268	3.9873	4.9458	4.7949	4.0054	4.8856	3.5607	4.8359	3.9991	5.5094	4.7923	4.5898	5.7533	4.7517	5.1457	6.1843	4.3978	2.2987	4.0259	5.6724
PF3D7_1222400.mrna1_1	PF3D7_1222400.mrna1_1;186	186	8.1785	6.0168	5.7921	7.0742	4.1827	7.2807	5.4386	4.4757	3.9317	8.0925	5.4598	6.534	7.0617	4.8943	7.1312	6.0997	5.2472	4.073	5.2012	6.383	9.4483	9.2356	6.4158	5.5913	6.6147	4.5975	4.712	5.1326	7.1358	8.1291	9.7754	4.7098	8.2248	5.7366	6.676	4.366	10.1737	5.5537	6.0676	5.8202	5.0635	6.1869	6.4869	4.7824	6.4899	6.6472	5.8592	6.3745	4.9946	6.9903	6.1847	6.2612	5.3597	5.9465	6.4492	6.0429	5.2935	5.0947	7.1896	4.8232	5.5211	7.053	9.9899	5.591	6.0516	6.6087	5.5616	5.0866	6.3431	8.4584	5.6296	7.1826	7.3337	7.5814	6.2443	6.6511	8.7571	9.3414	7.5377	7.4809	7.6869	5.6798	7.2919	7.1611
PF3D7_1222400.mrna1_1	PF3D7_1222400.mrna1_1;187	187	8.2828	6.0858	4.9547	7.5186	5.3427	7.1275	6.379	6.7588	3.7027	8.2554	6.6598	6.5198	8.5231	5.6879	7.1746	6.8684	7.3111	6.6578	5.4296	7.6374	7.4639	8.4265	6.4896	9.1145	6.9536	5.8792	8.3043	5.8352	7.2759	7.8213	11.7985	5.8056	10.7325	6.0777	6.883	8.8924	10.5555	6.8948	7.5742	5.9129	5.0184	6.1595	5.9442	6.0622	7.7625	8.3075	7.6971	7.5818	5.0081	8.1725	8.0472	6.2722	6.2547	6.6363	7.2322	8.79	5.7076	6.7906	8.139	5.6061	7.1542	7.346	8.4907	7.001	6.6116	6.7175	7.5932	5.6882	7.5661	8.3679	6.057	7.2634	7.8823	8.2167	8.3331	7.1437	8.4192	8.435	7.6539	8.5231	7.3299	8.6415	7.7185	8.3705
PF3D7_1222400.mrna1_1	PF3D7_1222400.mrna1_1;188	188	10.1984	7.3369	5.4243	10.0346	9.6962	7.2306	8.2296	7.3556	10.0054	9.567	7.2738	8.1652	10.3519	9.958	7.8725	9.4466	7.6644	5.3635	6.1481	7.8749	9.4678	10.2798	7.0857	8.4654	8.045	8.9819	8.6543	6.0951	8.663	8.8039	10.7749	6.7617	10.7813	7.6531	7.7428	8.979	11.4576	6.3089	11.6248	5.8723	5.437	9.4246	8.8845	10.5945	8.8119	7.8686	7.3139	11.3952	5.487	7.933	9.2276	7.4054	8.0472	6.477	8.4977	7.2111	8.6479	8.211	8.5298	5.2269	6.2424	8.6097	8.6639	5.905	6.1087	7.4377	8.3435	6.8231	7.2725	9.7318	6.1655	8.6921	8.5273	8.2133	7.9061	7.0496	9.1177	8.0012	7.6203	8.1392	7.9261	8.4918	8.6661	8.0398
PF3D7_1222400.mrna1_1	PF3D7_1222400.mrna1_1;189	189	8.6781	5.9465	5.5151	9.6148	6.0646	8.9087	9.8701	5.602	4.7538	8.8236	8.5355	6.902	8.7771	5.6871	8.6182	9.6634	7.2712	5.7396	5.383	8.6947	7.1425	6.0501	4.7339	5.5103	6.5207	5.4063	8.6469	4.8329	8.8718	7.8856	8.6223	3.8787	10.5679	6.4923	6.7655	8.7375	12.3255	6.8777	7.2815	5.7131	4.9227	8.772	6.9166	10.2328	7.431	8.1147	6.0141	7.9463	5.8535	9.2295	7.8365	5.591	7.7704	6.7328	6.1094	7.543	5.5883	7.2172	7.1122	5.5097	5.5466	8.6353	7.9279	6.5495	5.5711	7.2177	6.1639	5.5163	6.3611	8.0651	5.897	6.5641	8.7612	7.8134	5.4748	6.7939	9.4223	8.3983	6.9065	7.3776	7.0448	6.9687	8.1986	8.2324
PF3D7_1222400.mrna1_1	PF3D7_1222400.mrna1_1;190	190	9.5136	6.073	5.9201	8.9991	5.0631	7.6825	8.9309	7.7174	4.5084	9.8841	7.7322	6.992	8.6512	5.6977	8.3462	8.253	7.1379	5.2795	7.3613	7.875	7.5857	7.2083	5.8617	6.3345	6.3658	5.9853	8.6909	6.5925	8.1097	7.938	8.2813	4.5122	8.2465	6.5798	6.6908	8.6056	12.2025	6.9264	6.8383	6.5753	9.2662	8.2215	7.2494	10.2661	8.8569	8.0578	6.0997	7.0433	5.8728	8.7251	7.7132	5.917	6.7233	6.2194	5.5395	8.1757	5.393	9.2856	7.0667	3.5122	6.3846	8.7816	8.0287	6.335	5.7501	6.5053	5.6244	6.4029	6.4529	6.9967	6.4723	6.1221	10.7049	8.2798	6.907	7.2348	9.29	8.8424	7.8319	8.1555	7.2105	6.0466	8.2262	7.9044
PF3D7_1222400.mrna1_1	PF3D7_1222400.mrna1_1;191	191	9.3176	8.5743	5.0955	9.0877	6.3644	9.235	10.173400000000001	10.1266	3.6713	9.2511	6.641	6.6897	9.3297	4.934	9.9827	7.0914	10.6056	5.9181	5.2346	8.9931	6.7436	6.3282	5.5398	5.211	6.0641	5.3399	7.6716	5.4812	8.9185	6.9126	8.1691	4.889	6.7517	5.4212	7.135	6.7497	11.9209	6.407	6.635	8.9774	5.441	5.9105	7.0934	10.2054	9.0852	11.405	7.5395	6.5318	9.8565	8.2952	9.7701	5.9812	5.6568	6.8348	5.9853	11.5981	5.218	11.2633	6.6564	5.332	8.0856	7.5018	7.8731	10.1901	4.435	6.1133	5.9021	6.017	8.2323	7.046	9.1074	5.2215	12.3439	7.94	6.9004	9.6407	8.6184	8.5058	8.962	6.5587	7.3289	6.243	8.0987	7.6288
PF3D7_1222400.mrna1_1	PF3D7_1222400.mrna1_1;192	192	9.8589	5.04	5.7748	6.4854	4.1882	7.4069	7.7418	6.6683	3.7474	9.9425	7.6143	6.1857	7.5466	3.6837	7.6278	5.9662	7.974	5.5907	5.5874	8.0447	6.6709	6.4643	5.09	5.7396	6.6378	4.9045	7.1847	5.3169	8.049	7.8633	7.7289	3.319	6.6814	6.1377	5.9759	6.7566	11.0945	6.4806	6.0264	4.025	8.4612	5.7856	7.1726	9.8246	9.0932	9.7864	6.6505	6.7574	5.8921	7.932	7.7671	4.7986	5.9709	6.3422	6.0546	8.8771	3.6893	9.2623	6.5641	5.2627	6.6472	7.6195	8.7935	7.0812	8.9306	5.9081	4.9217	5.7557	5.3273	7.9934	6.8861	5.7779	10.1404	8.4304	6.8914	7.5972	9.4505	8.1562	7.8131	8.915	7.4309	6.8875	7.2055	6.7051
PF3D7_1222400.mrna1_1	PF3D7_1222400.mrna1_1;193	193	9.331	6.0644	4.8485	7.3366	3.6135	5.9743	6.4368	7.5023	4.1554	9.5499	8.8303	5.9791	8.088	4.431	5.3409	6.2003	7.9799	6.1556	5.2422	7.46	6.6675	8.0483	4.9045	5.6299	6.572	5.8477	6.1679	6.1348	7.6036	7.503	9.8171	3.1309	5.3698	5.9439	7.0772	7.0526	11.0886	6.5654	6.8405	4.3363	5.4293	4.4634	7.1837	9.6111	8.6397	7.368	5.7115	6.2098	5.1847	7.4416	7.142	5.7388	5.5195	6.067	6.2606	6.9207	5.3049	7.1481	6.1342	4.4594	5.1562	8.3555	8.04	5.3237	5.5176	5.6528	4.3074	6.1102	5.6378	7.1453	6.697	6.1254	8.7984000000000009	7.4661	5.1687	6.7207	9.0432	7.9026	6.7518	6.5286	7.1375	6.3653	8.2694	7.1312
PF3D7_1222400.mrna1_1	PF3D7_1222400.mrna1_1;194	194	9.0431	4.8733	4.8104	8.4197	4.1001	6.6852	6.0253	5.541	3.5862	9.2706	9.5416	5.911	8.7661	5.0233	6.3382	6.845	5.8605	5.9303	4.8659	6.7815	6.2532	9.9458	6.4258	5.1771	6.1127	5.2615	6.9777	5.1683	6.7588	7.2318	10.9313	5.8326	6.191	7.1863	4.9165	7.1399	10.832	6.2808	5.6011	5.0032	7.0727	2.6182	7.6017	10.6938	8.794	8.0008	6.0667	5.4482	4.7004	7.369	6.2126	5.2574	5.5395	6.4648	7.1809	6.8415	4.1243	7.2037	5.9875	5.4012	5.2067	8.3443	9.0495	5.1946	5.2917	6.0904	3.9662	5.6182	6.524	7.5656	6.7552	6.9461	8.9617	7.7162	6.3735	8.0325	9.4244	7.8058	5.9977	6.7283	7.0362	5.578	7.6637	7.6376
PF3D7_1222400.mrna1_1	PF3D7_1222400.mrna1_1;195	195	9.0708	5.6565	6.6945	8.4784	4.7109	7.2152	5.7173	5.6144	4.4396	9.5648	9.3718	7.0779	8.7963	5.0431	6.4944	6.7298	5.8271	6.4067	6.6315	7.3577	6.4321	7.9972	4.986	4.925	6.472	6.2508	5.7549	5.9658	6.7681	7.9044	9.468	4.7388	6.1707	6.9527	5.6873	5.6418	12.1651	6.4861	7.2761	4.6582	5.7203	5.6261	8.1105	10.5499	9.1722	7.9353	6.2197	7.1519	5.558	7.8234	6.0978	5.4453	6.3551	8.5028	6.5094	7.2618	5.093	7.0796	6.8926	6.6428	6.5865	9.0885	8.1936	5.2288	5.4718	6.3823	5.9395	5.7134	6.3703	8.0386	6.8975	6.9004	8.5775	8.0966	7.2896	8.3442	9.8037	7.9091	7.4554	8.7569	6.8873	7.6409	8.0066	8.6812
PF3D7_1222400.mrna1_1	PF3D7_1222400.mrna1_1;196	196	9.5086	5.9921	5.3607	9.7054	3.4128	6.5326	6.1803	5.466	4.3448	9.8995	11.5313	6.0161	10.2972	5.3944	5.4634	7.1653	6.1473	7.9179	4.4561	6.5483	7.0166	8.9325	5.7285	6.4194	7.4401	5.4614	7.7777	5.4529	6.327	7.7245	9.8581	4.1473	7.5345	7.6242	6.0512	7.166	8.9325	6.2323	6.375	5.0032	5.7584	6.0255	8.6249	11.2817	8.6952	8.3081	5.6035	6.0466	6.535	7.963	4.9293	5.1791	6.1603	6.932	5.9155	7.9915	5.2544	8.5115	6.844	6.1853	6.4281	9.541	9.827	6.3782	5.5251	6.3316	4.6993	6.8	5.9479	7.5733	8.0877	6.3665	9.3436	7.7478	7.8826	7.4131	9.8742	7.802	7.3325	7.1883	7.2429	6.6411	7.978	7.0131
PF3D7_1222400.mrna1_1	PF3D7_1222400.mrna1_1;2476	2476	11.1719	10.2396	7.6106	9.3966	8.0169	9.626	8.7437	10.107	8.2678	11.4183	8.5431	8.9934	7.7009	9.0593	8.5491	8.4182	10.8454	12.6704	10.0029	9.7304	12.7076	10.2555	7.858	13.5607	8.9267	6.1799	13.4905	8.9973	9.6477	12.1458	11.6974	7.1161	14.7233	9.6113	6.86	13.3595	7.9652	9.3326	9.4965	10.2263	9.7973	11.7595	8.6458	8.7087	10.7523	8.8998	7.8734	9.6404	6.0459	10.353	8.7427	12.0718	8.3794	7.6587	8.467	7.9039	6.1805	12.4439	10.463	8.1975	5.3356	11.1677	10.6588	8.7454	10.0036	8.6466	8.3089	11.0811	10.3664	9.5258	8.8279	8.5028	12.896	10.0698	8.2789	6.4575	11.3764	10.6071	9.5986	11.1662	8.9448	8.7071	11.3207	8.6871
PF3D7_1222600.mrna1_1	PF3D7_1222600.mrna1_1;258	258	5.4786	5.233	4.3778	5.0785	2.969	3.9882	4.784	3.591	2.384	3.9955	4.8629	2.9298	3.5993	0.2016	3.61	4.04	4.9212	1.7824	2.9355	4.0418	4.7538	4.9932	4.2555	4.4575	4.3427	2.3618	2.8777	4.6702	4.5862	5.0618	5.6525	1	4.5583	3.6848	4.2032	2.0738	3.4647	4.2304	5.3473	4.7682	4.8465	3.497	4.254	4.1787	3.7592	3.4316	4.4094	5.0682	4.9117	3.009	4.95	5.5144	2.1985	5.5354	3.2957	3.3016	3.851	4.235	5.8199	5.0639	4.585	3.4383	3.926	4.3806	3.905	4.4026	4.6064	4.1318	4.9556	4.4731	4.6223	4.7485	3.6439	4.5166	4.975	4.4074	5.7991	3.8012	5.2149	4.6305	3.488	3.2234	4.4376	4.2884
PF3D7_1222600.mrna1_1	PF3D7_1222600.mrna1_1;259	259	5.8092	5.359	4.1135	4.846	1.7181	4.04	5.1659	3.8176	3.5969	3.6439	3.0635	0.7225	4.5993	2.2016	4.934	5.1477	4.6582	3.3632	4.4692	4.1424	4.2787	2.4356	4.6398	3.437	4.5619	2.969	3.0704	3.6392	5.4182	3.8875	4.1243	3.272	4.6011	4.4647	4.7175	2.9727	4.0224	4.3262	5.0295	3.98	4.281	3.9991	3.6702	4.1085	4.627	3.8866	4.5027	4.497	3.101	3.3743	3.6147	4.8909	3.926	3.8339	4.5298	4.2001	3.6159	5.2403	2.7181	4.5577	4.9088	4.8314	4.5619	2.991	3.9269	3.8309	4.4316	3.7677	3.319	3.6938	3.5814	3.4983	4.2079	4.3653	3.4944	4.266	4.9814	5.0241	4.1144	3.7835	3.6531	4.3978	4.0312	3.2898
PF3D7_1222600.mrna1_1	PF3D7_1222600.mrna1_1;260	260	5.2361	4.8099	4.7692	3.4195	3.8904	3.8125	4.8329	3.5886	2.848	3.842	5.1502	4.5072	4.8938	0	4.6404	4.5838	5.3118	5.634	3.9607	3.5348	5.1256	4.3868	3.5741	4.6594	4.9519	3.6971	4.9841	4.9777	4.5957	5.3576	5.4353	4.1043	5.2284	4.5711	4.9035	3.0942	3.9709	4.4764	5.3677	4.3937	5.1493	2.9203	3.0618	5.0682	3.859	3.6656	4.855	4.3248	3.5336	4.5729	4.9265	5.218	3.1683	4.5385	4.8053	4.4912	5.1342	5.4538	5.746	2.7677	5.0618	3.2016	4.4053	4.7404	4.0063	4.9959	3.6427	5.6772	5.5632	4.6747	4.0152	4.7241	6.2048	5.5435	3.742	3.557	5.8989	5.195	4.6317	4.1827	4.9486	3.7398	4.9411	4.682
PF3D7_1222600.mrna1_1	PF3D7_1222600.mrna1_1;261	261	5.4152	4.9955	4.6188	3.3896	2.8156	6.0303	5.3861	4.1383	3.9514	4.9621	3.269	4.4522	4.3327	3.8032	5.6907	4.7949	4.3771	2.5874	4.2861	5.1703	4.7404	2.6599	3.5472	5.0751	5.4922	3.3349	3.5373	4.189	4.8063	4.9547	5.101	2.9598	4.1731	5.1404	5.1997	0.5059	4.6212	3.7527	5.1863	3.6871	5.0448	4.6159	4.3441	3.6882	1.5211	3.121	4.0557	5.9474	2.5558	3.1144	4.8977	3.7824	3.2234	4.845	5.1043	3.7876	4.3646	4.225	5.8728	4.7602	5.1256	4.1293	2	5.3273	3.848	7.2566	4.6223	4.3031	5.2555	3.4542	2.8074	4.9528	4.0942	4.7054	5.0648	5.021	5.7525	4.4323	4.9359	4.7339	6.6414	3.7355	4.3964	4.9011
PF3D7_1222600.mrna1_1	PF3D7_1222600.mrna1_1;262	262	4.7377	4.812	5.2683	3.9184	3.4673	2.797	5.0708	4.4094	1.8197	3.6194	2.3978	3.9021	4.4383	2.9298	3.846	4.4189	5.1755	3.0704	3.0409	3.8836	4.5298	4.5963	3.5692	3.9107	4.5317	3.3618	2.5211	4.9298	5.3298	5.0461	4.0117	2.1538	4.2869	3.2987	5.0032	1.926	3.5741	3.366	3.706	4.3498	5.0277	4.0108	4.6826	4.8792	3.1635	3.6508	3.5135	4.9026	4.2032	3.7495	4.4019	4.6135	2.272	4.5329	4.516	4.0917	3.0018	5.4366	4.7485	5.0219	4.8773	5.2824	5.4822	5.3459	1.8875	5.9227	4.7115	4.9584	5.1961	3.8972	2.1827	5.5179	3.9117	5.1807	4.3484	4.9676	7.3132	3.9355	4.7301	4.6502	5.9688	4.9155	3.8846	2.8258
PF3D7_1222600.mrna1_1	PF3D7_1222600.mrna1_1;263	263	5.5759	4.8866	4.0531	4.5454	3.9727	7.5257	5.0369	4.3978	1.7225	5.3241	4.1587	4.796	3.8817	3.1843	7.3678	4.7602	5.195	3.0858	4.6582	5.133	5.3431	3.4449	3.6611	3.2434	4.9556	1.8156	4.0072	3.2095	3.4182	5.7993	5.3045	2.4141	4.4456	5.5413	4.9681	4.8841	3.6599	3.8934	4.8753	3.7323	3.8659	2.3785	4.6415	6.2677	3.1651	3.9486	4.6029	5.0103	4.3103	3.8738	3.9059	4.568	3.441	5.0807	3.9973	4.1375	4.0453	4.8232	5.4571	4.8334	4.5777	5.9062	4.1383	4.0695	4.7613	4.9369	4.5447	4.5141	3.4195	4.7038	5.3012	5.3056	4.5801	6.7064	4.1085	3.2311	5.9291	4.2334	5.4951	4.3154	4.7761	1.6415	5.2445	4.1691
PF3D7_1222600.mrna1_1	PF3D7_1222600.mrna1_1;264	264	5.4263	4.9212	4.7908	5.0938	4.6954	6.9789	4.7703	3.4673	2.5033	5.2456	4.5423	4.0108	4.9198	0.9782	7.2158	4.9782	4.1882	2.9241	4.8243	5.3143	5.1526	3.3964	4.8027	4.3978	6.0494	2.1538	4.935	4.7274	5.1973	5.5423	4.7613	1.9745	5.1902	5.8768	2.5135	0.8319	3.0721	5.2165	5.1807	4.2891	5.3656	4.373	3.441	4.2342	3.5558	3.2095	4.3597	5.1938	3.7856	3.7485	5.2559	4.4101	1.6871	4.4182	4.8929	3.9937	4.5021	5.3827	4.7447	4.0875	4.4026	5.1655	5.1077	4.8669	4.62	5.0108	3.5248	5.0887	5.3813	4.2906	4.2288	4.9869	4.8329	5.5223	5.2211	4.4692	5.7361	4.9131	4.6525	4.4874	5.2472	2.1827	5.0409	3.7602
PF3D7_1222600.mrna1_1	PF3D7_1222600.mrna1_1;265	265	5.5524	5.0644	4.5527	5.0548	3.5198	7.0579	5.2254	4.0781	2.585	4.384	3.7719	3.4944	4.3161	4.1127	6.188	4.8654	4.7279	3.3176	3.4128	3.585	4.106	4.0295	4.2165	4.7425	5.1534	3.6194	4.2311	4.3001	4.2638	5.4591	4.9846	2.7485	4.4777	5.8084	4.0259	2.6064	3.26	3.8934	4.7197	3.7038	3.3674	2.441	4.568	2.6112	2.8797	3.8777	4.6628	3.6848	3.99	2.4983	5.121	4.8222	0.2265	4.7506	4.7257	3.7527	5.599	5.6565	5.4283	3.4607	4.1235	4.9565	3.2839	4.9575	4.7109	5.6088	3.1731	4.8043	4.5699	5.1056	4.3255	5.2578	4.9284	5.6261	4.975	3.5729	6.3574	5.2392	5.6702	4.8161	4.6966	3.0108	4.6859	3.9439
PF3D7_1222600.mrna1_1	PF3D7_1222600.mrna1_1;266	266	5.8309	5.013	4.4046	3.6439	2.5898	6.7404	3.3248	4.2388	3.2357	4.9919	3.7082	2.7312	3.9279	3.5336	6.5791	4.5826	4.8861	2.9946	3.852	4.4731	5.6554	5.0126	3.6871	4.1522	6.3918	4.342	3.441	4.8977	4.5686	5.4026	5.2456	3.904	4.5656	5.2769	3.3234	3.1667	3.1391	4.0635	5.0548	4.1268	5.1522	4.6502	4.1953	3.7803	3.6758	3.957	4.9322	4.4363	3.4764	9.8269	5.3558	4.2735	2.2869	4.6582	5.487	4.5033	4.431	5.1595	5.9616	5.243	5.2157	5.4269	4.9846	4.1562	3.851	3.0374	3.7645	5.2304	1.251	5.1961	4.9882	5.0609	4.0461	6.3295	4.6831	5.0509	6.202	4.5273	5.1699	4.1587	5.128	3.4699	4.3688	5.2028
PF3D7_1222600.mrna1_1	PF3D7_1222600.mrna1_1;267	267	5.8562	4.5248	3.6124	4.4995	1.9146	6.5144	4.1546	2.5435	2.585	4.144	1.4005	4.5928	4.4046	2.846	6.5923	3.9727	4.0858	1.7949	4.4128	4.0609	5.2589	1.0144	4.5311	3.8807	4.845	3.5521	1.9222	3.3448	3.7159	4.9467	4.3161	0.111	4.2203	4.4938	3.585	2.7137	3.8063	4.4423	4.7687	3.7463	4.3868	4.189	4.4647	3.3951	3.067	3.0548	3.9764	3.5862	2.7049	2.86	5.4492	4.511	2.9672	3.7495	4.7452	4.7533	4.6165	5.1457	4.9782	4.06	4.9791	5.5774	2.7355	4.1723	2.8074	3.7442	3.6415	4.8704	3.3771	4.7361	3.3632	4.8212	4.26	4.0426	4.7501	4.742	5.2044	4.4938	4.9882	5.1375	3.9193	3.4289	4.8186	4.9174
PF3D7_1222600.mrna1_1	PF3D7_1222600.mrna1_1;268	268	5.2091	6.0672	5.2456	5.2906	2.8156	5.3031	5.6499	3.1875	2.1603	5.5665	4.4449	3.6871	5.0094	4.1787	5.1449	4.8495	5.822	4.2861	4.8763	5.189	5.0566	4.2342	3.9891	5.8076	5.7913	3.3688	4.5014	4.7236	4.9946	5.7428	5.4702	4.025	4.9528	6.1169	5.4967	4.2735	4.4489	4.6548	4.6554	2.7991	3.9392	4.5999	4.4039	4.844	4.9736	3.7388	3.4356	4.9477	4.1675	5.3259	5.852	4.9635	4.6781	5.4614	5.0938	5.0457	5.2746	5.439	4.957	4.8319	5.106	5.6005	6.8519	5.0896	5.5444	5.5314	4.0557	5.3327	4.7876	4.4403	4.1739	5.4828	5.3352	5.1526	5.2935	5.2304	6.4939	4.7087	6.2149	5.5622	5.6421	3.3334	6.7856	5.1914
PF3D7_1222600.mrna1_1	PF3D7_1222600.mrna1_1;269	269	6.3158	4.6235	4.2987	6.5806	2.6871	5.7485	5.2551	4.9359	4.7803	5.4033	5.0488	5.0828	6.4458	3.0268	5.383	5.3284	4.9203	3.3248	4.2653	2.6112	5.8817	5.2292	6.0352	5.4838	6.1189	4.6662	4.9819	3.857	5.228	6.0121	5.704	5.0496	4.926	5.6679	4.5385	3.5336	4.5248	4.61	5.2854	2.585	3.845	5.133	5.2441	4.8384	4.9355	3.5059	5.3813	4.5361	2.0841	4.3306	5.0691	5.4591	2.4854	4.6769	4.934	2.9542	3.9964	5.0094	5.527	4.2839	4.8415	5.9465	6.1087	4.4209	5.1747	5.5373	5.1481	4.9098	5.4751	4.856	4.7442	5.157	5.1481	5.0794	5.4594	5.0027	6.1819	5.0824	5.9993	6.1377	5.0841	4.1449	5.1098	4.4121
PF3D7_1222600.mrna1_1	PF3D7_1222600.mrna1_1;270	270	6.283	5.4476	6.4552	8.3664	3.7814	6.3395	5.6366	6.0275	4.2758	7.0592	6.1946	5.0383	8.2232	0.3785	5.9486	5.615	6.2724	6.3065	4.6106	5.5135	8.0109	4.9198	5.5515	4.86	7.4735	5.1683	5.8437	4.9869	5.6182	6.8715	6.0809	4.009	5.8669	8.1036	5.6899	4.431	5.3547	5.5892	5.1957	5.691	3.7517	4.5963	6.1871	5.1173	5.826	4.8797	5.1965	6.2236	4.6439	6.367	5.8017	6.4411	6.5356	5.2265	5.2102	3.9411	6.3136	6.6204	6.3041	5.1993	5.2133	7.3207	5.3944	6.5331	7.4458	6.1873	5.4976	6.6536	4.0883	5.1643	4.4575	5.5801	6.6999	6.6786	5.6279	5.4647	8.5406	6.0917	6.6118	7.2911	5.5807	5.5132	7.2858	4.2016
PF3D7_1222600.mrna1_1	PF3D7_1222600.mrna1_1;271	271	6.6623	5.3484	5.337	8.6962	4.7208	7.0825	6.854	5.3719	3.9955	7.0198	5.504	6.7142	7.6993	4.7538	6.6336	6.7403	6.6304	5.5204	5.2149	5.8657	7.9692	6.6503	5.9793	6.3832	7.8417	5.7592	5.8248	4.4039	5.7485	6.9672	7.1122	2.7719	5.5506	8.6364	6.1121	4.1579	5.5564	6.64	6.0787	4.1961	4.8405	4.7819	5.9038	5.9465	5.0426	3.8012	6.042	6.7085	5.1938	5.4293	5.9364	8.2343	6.3679	5.594	5.9932	4.1961	6.5517	6.1886	5.9205	4.7639	6.3416	8.0632	5.7323	6.0902	6.7948	6.067	5.7501	6.243	5.2946	4.7409	4.2396	5.5534	7.5755	6.5827	6.5056	5.8467	9.7164	5.6968	6.0241	6.6508	6.0389	6.598	7.9175	9.2094
PF3D7_1222600.mrna1_1	PF3D7_1222600.mrna1_1;272	272	6.8972	5.3501	4.9388	9.1637	4.7782	7.6883	8.4987	7.4062	4.2388	6.7986	5.9912	7.1729	9.19	4.7766	7.256	7.8796	7.6022	6.8237	4.4809	6.26	9.1241	11.0032	5.3957	6.2178	7.2507	4.8758	7.2176	4.6611	6.9877	8.873	11.4957	4.904	5.9612	8.0962	5.1957	5.8763	5.4689	7.5317	11.6474	4.8288	5.195	5.3743	6.614	6.7584	4.7137	3.0976	7.0203	11.3008	5.6079	5.6954	6.3577	8.1637	6.8829	6.5075	5.6659	2.7866	6.9493	6.7966	5.578	5.5166	6.3614	8.6084	5.8622	6.1801	8.3435	6.7065	5.4705	8.1719	6.0987	5.6291	4.3477	6.0052	8.1917	7.5834	5.8696	6.6428	8.5929	6.1861	7.1596	8.2976	6.6753	5.5683	8.5351	7.3502
PF3D7_1222600.mrna1_1	PF3D7_1222600.mrna1_1;273	273	7.3156	5.7522	6.4899	10.853	5.2494	7.6685	7.0711	6.2913	4.3334	7.2137	6.0173	7.5494	10.8058	4.9955	7.7215	6.6204	6.2797	7.1315	4.854	6.0501	10.1592	6.4325	6.4894	5.6511	7.3835	5.5361	5.5801	4.3413	5.3736	10.4712	7.8308	5.79	6.7227	7.5948	5.4512	5.9537	6.4162	8.1357	6.4256	4.5503	5.2464	5.8374	6.3604	6.4692	5.7895	5.3427	7.5251	7.4658	4.2071	8.5061	6.897	7.7823	7.5677	5.3291	5.2422	5.1052	7.1644	6.9168	6.1043	5.6913	5.7861	9.4739	6.1869	5.6017	8.9965	5.8467	5.2709	8.0033	6.7912	5.6011	4.7677	6.6522	8.3477	8.5006	6.1497	5.5913	9.3417	4.9486	6.6188	9.0021	6.2386	6.7666	8.4297	6.2225
PF3D7_1222600.mrna1_1	PF3D7_1222600.mrna1_1;1026	1026	8.0806	7.7469	5.5635	5.1223	6.2055	6.7683	6.3509	6.6499	5.4373	7.7415	5.6212	5.0108	5.2876	6.8184	6.2163	5.348	8.3462	6.3461	4.5065	5.2418	6.7657	3.2016	4.7698	6.6044	6.2161	4.1367	5.8853	5.0548	5.6602	6.0757	6.3261	3.2869	9.1378	6.1572	6.3012	6.0411	5.9463	5.9932	5.4822	7.1593	7.1057	5.6789	5.8644	6.9146	5.9549	5.8309	4.853	5.6302	4.5934	8.1788	5.5756	7.5892	4.3125	7.8764	8.0441	2.121	4.3406	7.8087	5.8462	4.9635	5.439	7.4203	7.3892	6.7896	6.4104	5.5996	5.191	6.0849	7.2433	8.7164	5.3487	6.1725	9.2263	6.7842	6.038	6.2496	8.8914	6.8813	7.3349	6.9445	5.7824	6.4296	6.9925	6.9429
PF3D7_1222600.mrna1_1	PF3D7_1222600.mrna1_1;1027	1027	6.5715	6.5651	4.4944	5.8926	6.9436	6.8195	6.0809	7.5137	6.777	7.3877	5.5503	5.5925	5.5049	8.4833	6.0693	5.4679	7.1304	5	3.8288	6.2436	5.8048	4.8084	5.6602	5.78	5.7358	5.06	4.2608	4.7263	6.3535	5.9253	5.9642	4.6392	7.5079	6.0297	5.0321	3.7538	5.7137	5.4841	6.2547	5.3107	4.7892	5.8502	4.8525	4.8319	5.191	8.0919	3.9136	5.4796	4.8679	7.615	5.6138	6.6761	4.9878	6.0224	6.6841	8.6575	4.5844	7.3441	6.1821	4.4529	5.0475	6.6295	5.9734	6.2798	6.5421	5.3954	5.3413	5.2532	4.588	5.8271	8.1973	4.2196	8.1291	6.1112	5.7592	5.359	8.3946	6.0177	6.0755	6.959	6.4244	6.4504	6.283	5.7027
PF3D7_1222600.mrna1_1	PF3D7_1222600.mrna1_1;1028	1028	5.3391	5.4575	5.2277	4.354	4.3284	5.1056	4.7554	5.8467	3.3771	4.887	5.2806	2.8032	4.5065	5.2157	4.9565	4.9809	6.2219	5.5075	3.8807	3.8629	6.1661	4.3909	4.7469	5.0579	4.723	3.6253	3.0687	4.2563	4.9887	5.0734	5.7737	4.1069	5.2219	5.3809	4.3448	4.1506	4.1432	4.4944	5.0583	4.2832	4.9556	4.3646	4.963	4.3284	4.5166	4.8714	3.5236	4.9551	4.8972	5.682	5.739	5.3971	3.8053	5.1094	5.285	4.4899	4.7153	5.3792	5.4601	4.7398	4.6775	5.826	5.4995	4.991	5.3038	5.7192	5.0228	5.3359	4.3427	4.9986	4.5625	5.2585	5.8736	5.3448	5.1819	4.7027	5.7554	4.6276	6.0396	4.6831	4.9011	4.8125	5.9957	6.0128
PF3D7_1222600.mrna1_1	PF3D7_1222600.mrna1_1;1029	1029	5.5744	5.8387	4.8465	5.6679	4.3001	5.9989	6.4739	7.3738	3.2705	5.4967	3.3491	2.86	4.7388	0.8875	4.9676	5.4548	7.8201	5.1522	3.5705	5.1313	6.1229	2.6276	7.5762	4.5892	4.729	4.1763	2.0566	5.0259	4.6582	6.2632	5.5904	7.3102	6.1058	5.3586	4.98	2.862	4.8374	4.033	5.4256	3.541	3.4303	4.8748	3.4449	4.5229	4.2063	5.1453	5.3441	4.6023	3.5945	4.942	4.4403	5.8115	3.7908	5.6174	5.9939	4.3653	5.3262	7.1701	6.7548	4.1514	4.3434	4.1169	5.3516	5.3402	5.3154	5.101	5.3778	4.9602	3.7495	5.8846	5.1039	4.8166	8.2707	5.8427	5.4121	5.0018	6.5259	4.2388	5.8125	6.2197	5.1775	4.8718	4.7803	5.4097
PF3D7_1222600.mrna1_1	PF3D7_1222600.mrna1_1;1030	1030	6.1647	5.9317	4.7323	6.1198	5.7493	5.9695	6.0453	5.575	5.5741	7.1256	4.9977	5.3352	4.6826	8.3299	5.4256	5.8721	6.1583	5.8829	4.6334	5.805	7.0685	4.8812	5.7225	5.6896	5.7076	6.2876	3.8904	4.634	5.8477	5.9307	5.8904	3.1843	7.3827	5.2906	6.2392	3.5311	4.8258	5.5072	5.5333	5.0518	5.0626	6.0387	5.5447	4.9467	5.6873	4.7554	5.3399	4.5348	4.0661	5.6294	7.2095	6.4459	5.295	5.193	7.264	4.7109	5.1791	5.133	5.8809	3.7485	5.8654	6.4325	5.926	6.6387	5.6138	4.5892	5.6415	5.31	6.1916	7.0035	2.441	4.9588	6.7111	5.0976	5.0461	5.4087	6.8106	5.7358	5.3323	6.5892	4.8919	5.3226	5.6094	6.1861
PF3D7_1222600.mrna1_1	PF3D7_1222600.mrna1_1;1031	1031	6.2642	4.6305	4.6508	5.3516	4.2802	5.7436	5.4709	4.6949	5.238	6.0555	4.2861	4.6241	5.5789	6.7238	3.3277	4.8773	5.3667	5.6929	3.9203	6.2854	6.6132	5.1659	5.0657	4.4848	5.8288	4.3861	5.1607	5.2836	6.374	5.6625	6.2311	4.3212	6.0968	4.9378	4.3356	2.5059	5.0531	5.7714	3.7708	4.6954	4.2087	4.7829	5.1077	5.0819	5.6798	4.2388	5.8654	3.06	4.5862	5.9722	8.0547	4.9174	3.116	6.5298	4.6218	4.1481	5.0148	5.9474	5.2227	5.6727	5.7173	5.9894	8.651	6.3574	6.3067	3.8288	5.4538	5.0509	7.2741	5.3438	4.5656	5.5759	6.6854	5.4199	5.1918	5.7732	6.7706	5.5046	6.2968	7.5002	5.7908	5.1416	6.3123	6.8617
PF3D7_1222600.mrna1_1	PF3D7_1222600.mrna1_1;1032	1032	4.7366	5.0639	4.6159	4.9079	4.0374	5.1293	5.0652	3.5122	4.557	5.4861	5.3847	4.2987	4.8395	5.4229	4.6679	3.5838	3.669	5.0058	4.1094	3.3176	5.2407	3.7463	3.5033	4.3723	5.7874	5.0255	4.5478	5.2754	4.2795	5.3611	5.5049	4.4816	4.8694	4.0968	5.2832	4.3743	5.0832	4.673	5.2589	5.0224	3.9607	5.1751	4.8364	4.5336	4.7939	3.991	5.2234	4.5963	4.3089	5.704	5.7282	5.9062	4.5078	5.4336	5.5339	5.2664	3.8787	5.0435	5.6389	4.2578	5.6896	5.1542	5.6622	5.4565	4.8982	5.0866	4.7975	5.098	5.4819	4.6966	4.4216	4.0968	5.2032	4.3799	5.0566	5.1449	6.1052	5.6935	5.6097	5.9907	5.1969	4.4594	5.7167	6.0199
PF3D7_1222600.mrna1_1	PF3D7_1222600.mrna1_1;1033	1033	5.4992	3.7181	5.0587	5.1631	3.2373	3.1127	6.0389	4.1922	1.9069	5.1743	4.4456	3.7918	3.4019	4.9136	4.0883	4.6112	5.0374	5.0764	3.3074	5.1383	3.7082	3.6803	4.1851	4.0695	4.4087	4.5317	2.1043	3.8298	4.4026	6.3952	5.6767	4.3377	5.2079	4.5503	4.7076	2.9411	4.8684	4.6479	4.6017	3.3757	2.0875	3.4725	3.9383	5.2307	4.6375	3.7485	5.328	4.785	2.6982	3.6381	7.3539	4.9241	3.8826	5.5214	5.144	3.857	3.6554	4.7829	5.1587	5.1735	5.0453	5.7942	10.1059	5.2055	4.7829	4.5801	5.1428	4.6696	5.0431	4.2165	4.433	4.7366	5.6893	4.8465	4.4777	5.1835	6.0618	5.9467	6.0345	5.6156	3.6182	3.466	5.5129	4.5484
PF3D7_1222600.mrna1_1	PF3D7_1222600.mrna1_1;1034	1034	5.7401	5.4925	5.157	5.4643	5.2612	4.1811	4.1252	4.1763	4.2464	4.4423	5.4715	5.2739	3.2001	6.7608	4.6182	5.0947	5.318	6.3837	3.8248	5.0387	4.5583	5.2716	5.1747	5.1957	5.2304	5.7983	4.1731	6.1938	4.1052	6.0314	4.7285	5.04	4.6212	6.0624	5.6707	3.6871	4.4087	5.2547	4.7975	4.9179	6.0241	4.3716	4.4489	4.9288	5.5447	3.7442	6.5086	5.3646	3.6041	5.4413	8.5283	4.5789	4.8634	6.086	5.3975	5.3071	4.9491	7.5945	5.408	4.3667	5.8674	6.1295	5.6182	6.2987	5.7238	4.8758	4.0968	5.0197	9.4598	5.4296	6.205	5.1671	9.0113	5.8061	4.5753	4.9846	6.7036	4.9074	6.5427	6.8492	3.8319	5.3366	5.2327	9.5198
PF3D7_1222600.mrna1_1	PF3D7_1222600.mrna1_1;1035	1035	6.316	5.5756	4.8151	6.1831	4.5886	5.4289	4.7393	2.9336	3.756	5.9081	5.6758	5.5886	5.0921	6.0757	4.7285	5.1367	5.3223	3.6611	4.1085	4.942	5.8364	4.1416	3.859	3.9653	4.1961	5.3844	4.3709	5.2954	5.76	5.7884	5.9807	3.7581	5.0374	5.079	4.5404	4.9561	4.025	6.5265	5.6276	2.254	3.5668	3.9891	6.0123	5.6707	5.4835	4.6346	5.8834	4.0772	4.3957	5.5264	5.1383	5.963	4.0383	4.86	4.4449	4.1867	5.0166	5.106	5.497	4.8861	5.5871	5.5447	3.2987	6.0853	5.8542	5.157	5.1835	5.1164	5.1715	4.2342	4.7687	4.9212	5.4449	6.2515	5.0184	3.366	6.9516	5.2472	6.6878	4.9625	5.946	6.3618	5.7692	4.6387
PF3D7_1222600.mrna1_1	PF3D7_1222600.mrna1_1;1036	1036	5.6267	5.2713	4.6444	5.0405	4.7986	5.257	5.3359	6.8511	5.3273	6.0512	4.0215	5.2802	5.4512	7.7779	3.7398	5.5087	6.1524	5.4986	4.3681	4.4931	4.7004	4.8738	3.4316	5.0777	5.8281	5.6625	4.4469	4.4925	5.6996	5.6556	5.5583	3.8104	4.6473	5.487	5.8669	5.1489	4.4012	6.5569	4.4899	3.3951	4.106	3.126	5.6467	5.9896	5.3237	5.0777	5.6026	4.843	4.5922	6.6333	5.2608	5.3034	4.4957	6.0061	4.116	3.8972	4.0968	5.5662	5.1214	5.2772	5.6308	6.9583	5.8263	6.5272	7.2165	4.62	5.319	6.9743	6.07	4.7634	5.5512	5.7692	5.3674	5.9828	5.8457	5.5283	7.1696	5.3187	6.4769	8.5519	5.706	5.8841	7.8774	6.1377
PF3D7_1222600.mrna1_1	PF3D7_1222600.mrna1_1;1037	1037	6.6075	5.2668	5.4519	4.9593	7.1285	4.5091	6.1655	7.0702	8.3996	5.6194	4.5595	4.6415	4.942	8.8668	5.0277	6.1385	7.2475	5.7639	5.568	6.5506	5.7339	4.6513	6.3386	6.1079	6.1823	9.1959	5.7071	7.452	7.4882	5.9791	5.8659	5.3359	6.1367	5.4366	8.0161	5.4947	3.9345	9.7973	5.3885	3.7409	4.6282	4.9373	4.6582	5.1342	6.3598	6.067	8.5512	5.5934	4.5135	7.7499	5.4774	5.7856	5.8271	6.6741	6	4.4692	4.2705	8.0128	7.4859	4.6949	6.5913	7.7783	7.7427	7.4371	8.7655	6.0577	7.5603	8.0035	5.8785	3.9672	5.3688	5.3764	9.0987	7.9423	5.4816	5.8844	8.0239	7.2902	7.2412	9.8372	6.6615	4.889	8.5272	6.5968
PF3D7_1222600.mrna1_1	PF3D7_1222600.mrna1_1;1038	1038	7.0371	5.4841	5.8652	6.1667	7.9184	7.0497	5.846	6.6922	7.9415	7.3096	6.5639	5.3865	4.942	8.5286	7.2979	5.8999	6.9548	5.9255	4.5595	5.5945	5.805	4.9505	5.3459	4.4522	5.3427	6.2904	5.7131	5.3889	6.6508	6.9399	5.9091	2.8197	6.5103	6.3288	7.3689	5.8099	5.0561	8.6112	5.5567	4.5008	0.7225	5.0299	5.4838	4.7517	7.1435	4.9136	7.8131	5.0866	4.851	8.9487	5.1973	6.9092	3.0426	6.2155	4.9179	3.851	4.3547	7.059	7.8966	4.859	5.6488	6.4264	7.0155	7.0988	8.5454	5.9279	4.8293	7.7538	5.4558	4.8972	4.7442	5.4656	8.5869	7.9465	4.8171	6.0475	7.8108	6.9126	7.1069	9.7369	5.5714	4.4614	8.6937	6.6802
PF3D7_1222600.mrna1_1	PF3D7_1222600.mrna1_1;1039	1039	9.3585	5.9076	5.5847	6.1892	7.0836	4.9736	6.4774	7.0914	7.6606	9.6463	5.3882	4.9887	6.3572	7.8712	4.9662	6.5179	7.6947	7.4121	3.8319	7.4196	6.7816	5.9823	5.0014	5.9991	6.2998	6.4527	5.436	6.0477	7.754	7.2943	7.4833	4.6622	5.5404	6.1123	5.6363	5.7087	5.7233	7.4227	4.89	5.5945	5.6559	6.539	5.578	5.9105	9.0766	6.3783	7.6552	4.2487	4.9364	9.9848	5.6636	7.738	6.1948	6.915	5.7057	5.0968	5.1538	6.4429	9.0328	4.7285	6.4828	6.7666	9.029	6.5642	7.7694	6.3763	5.5668	8.572	7.6433	5.1085	4.5595	8.3539	7.8738	9.0166	5.6848	6.2411	8.2706	8.6138	7.299	8.8166	6.6444	5.9591	9.2311	7.7503
PF3D7_1222600.mrna1_1	PF3D7_1222600.mrna1_1;1040	1040	9.6827	5.5122	4.6713	6.2223	5.9241	6.4752	6.224	5.438	5.0453	9.832	6.5474	6.3038	5.327	6.8952	5.7645	6.3473	6.999	9.7273	5.8848	7.9352	8.2981	8.5137	4.4575	6.8985	5.1256	6.6703	5.7156	6.0058	8.1519	9.5232	10.459	4.3688	8.6212	6.1225	6.0966	5.8084	6.5854	6.723	5.8001	5.337	4.9964	6.5872	5.8748	6.0706	8.71	5.9621	6.9823	5.5632	5.2265	9.219	5.8836	6.5616	5.7079	5.6235	6.5317	5.632	5.2196	7.9478	9.0257	5.4922	5.7536	9.0744	9.1288	6.5521	6.1827	7.0781	5.1485	8.3966	8.6344	6.9458	4.8615	6.7602	9.8504	8.9125	5.5677	6.143	9.3292	8.8235	6.7649	7.0768	6.8788	5.7983	9.1425	9.3718
PF3D7_1222600.mrna1_1	PF3D7_1222600.mrna1_1;1041	1041	9.8129	7.178	5.7173	6.5572	11.7709	6.441	8.6205	10.2436	12.7643	8.9082	7.2456	6.6943	6.8025	11.8743	6.2763	8.7397	9.3841	8.5833	10.4536	11.0375	5.9711	8.9297	6.3165	6.4859	6.6598	6.4819	6.2161	11.1226	11.178	7.1311	9.2899	5.6778	7.1811	6.0887	5.3031	5.4053	6.7565	6.9032	6.6207	6.044	5.9925	8.4273	7.0853	7.9518	8.8851	5.6091	7.0909	7.4075	5.5515	9.8092	5.8948	6.9121	6.9887	6.5455	6.6738	5.5841	5.4738	7.2279	8.8241	4.2357	11.4941	6.7342	9.1586	6.4639	6.8758	10.2657	5.8321	8.7244	9.231	5.9864	6.5935	5.8349	8.337	8.545	5.14	11.1703	8.6931	9.6531	7.4366	7.1749	9.8442	6.1123	9.1649	9.3942
PF3D7_1222600.mrna1_1	PF3D7_1222600.mrna1_1;1429	1429	8.4941	8.0636	6.0343	6.3959	11.4997	8.3754	9.1077	9.3932	11.5237	8.8354	7.2845	8.09	6.4911	11.0779	8.2393	9.1261	10.371	7.2041	8.9483	11.59	7.9463	6.098	5.8222	10.4491	9.8212	6.2277	8.4845	8.1593	11.1468	9.9762	6.4273	5.5447	12.1984	10.3424	7.242	8.4242	6.1487	5.4165	6.9719	7.957	6.6423	11.1464	8.7532	7.5154	7.7053	4.8812	7.1915	6.7248	7.5845	9.3739	9.3248	13.7105	6.6785	6.34	5.8652	5.2338	5.0272	7.5733	7.5695	5.5616	10.9258	7.5177	6.3763	6.3366	6.1144	7.1182	7.5027	8.1603	9.2248	5.0365	5.8625	4.861	9.5647	6.9471	6.9293	10.7606	7.989	7.2381	7.8987	6.6775	6.3577	8.2571	8.8084	9.8773
PF3D7_1222600.mrna1_1	PF3D7_1222600.mrna1_1;1430	1430	8.4888	7.8185	5.3402	6.9131	11.3493	7.4677	9.7799	10.5371	11.9429	8.8271	6.5624	7.7329	6.1318	11.5863	6.5842	8.9129	11.5188	7.7559	9.8396	10.3745	7.9108	5.7897	6.8622	10.3467	9.7781	6.5917	10.2302	8.8701	11.0439	8.7975	6.1225	6.1971	12.0226	10.7325	6.4824	9.8919	5.4249	6.1233	6.8562	8.3159	7.6812	11.9112	8.9972	6.5959	7.4382	5.1898	6.0034	6.8615	7.8132	10.5188	7.1334	13.5958	7.0889	7.2184	6.1884	5.8379	3.8679	8.8403	7.0958	7.1189	10.9176	7.3189	7.3803	6.3703	6.2542	7.0399	8.7738	7.7564	9.4317	6.8	5.2828	5.5348	10.2755	7.2246	6.8138	10.7569	8.4251	7.4491	6.902	6.6641	5.9982	9.4652	8.5059	9.088
PF3D7_1222600.mrna1_1	PF3D7_1222600.mrna1_1;1431	1431	8.2902	7.9861	6.1898	6.2878	11.8561	6.5092	9.8283	10.1352	11.8173	8.5101	6.9075	9.1739	5.5686	12.2289	5.9352	8.6709	11.4021	7.7284	10.0138	11.5234	8.1364	5.8487	5.1526	8.0347	10.4024	6.6247	10.9074	9.7568	11.3814	9.4788	5.6091	5.6285	11.2433	10.6107	5.7666	10.0906	7.7017	6.1841	5.9887	8.6636	4.8151	5.4986	9.1912	6.6572	7.9547	6.0365	6.9657	6.3096	7.4841	6.9511	6.3963	13.871	7.1174	7.078	6.1673	6.554	5.61	9.2405	5.6896	6.9842	10.3632	7.2967	6.5501	5.9646	5.5865	5.9639	8.7388	6.1381	9.514	6.0826	5.9258	5.3427	10.4282	5.6244	7.3361	10.5103	8.5024	6.9771	6.5329	6.2252	6.1631	8.2808	6.8165	8.8862
PF3D7_1222600.mrna1_1	PF3D7_1222600.mrna1_1;1432	1432	8.9927	9.496	6.1056	8.6338	11.6197	6.3625	10.0429	10.9884	11.5983	8.9525	6.7568	8.7635	8.2399	11.1604	6.0121	9.4313	11.0482	6.8675	11.1223	9.6945	10.3943	6.0993	5.1615	8.2091	10.3214	5.5188	8.9926	9.3713	10.2691	10.8657	6.5908	3.3234	10.9052	10.3773	5.8387	9.2057	9.9709	6.8726	5.9512	8.8631	7.1075	7.1793	9.2748	6.0928	8.2663	6.3058	6.3125	6.1689	5.9425	7.2677	6.5783	14.4693	7.3441	6.6353	6.6094	4.9635	5.9148	7.5991	6.3894	8.4416	10.865	10.4058	8.0438	7.4955	6.1979	6.1587	9.1177	7.5875	8.2308	6.7378	5.8427	6.2555	8.8945	6.1837	7.7236	10.6572	9.645	7.5054	7.6736	6.9221	6.5651	9.0837	8.3434	8.6064
PF3D7_1222600.mrna1_1	PF3D7_1222600.mrna1_1;1433	1433	8.4004	9.1783	6.2647	9.3231	11.7833	6.7067	10.2653	11.7065	12.378	8.5716	6.9198	8.7	9.5933	11.8161	6.7888	9.833	11.6699	7.1366	9.1926	9.1522	11.1921	5.3462	4.6724	7.6939	11.786	5.0264	7.8255	7.7138	9.6422	11.6412	6.4239	4.228	10.9695	12.2452	5.8868	8.9669	10.2741	5.327	5.366	9.2297	5.7931	5.7101	10.5046	6.7163	8.8807	5.7719	6.1249	5.5223	3.9477	8.9977	6.7315	14.5638	7.3087	7.8831	5.3642	5.1383	3.2048	7.0635	6.3621	9.9317	11.4772	8.3636	7.5146	9.3248	6.7623	6.1583	9.4619	8.6245	7.8134	6.8688	5.1144	6.2705	8.5824	7.5335	9.7227	11.4751	7.9591	7.1909	9.7105	7.6079	6.1522	9.9754	8.8324	8.2233
PF3D7_1222600.mrna1_1	PF3D7_1222600.mrna1_1;1434	1434	8.7618	8.9772	6.6716	9.3524	6.7031	5.8372	8.8176	10.608	7.3718	8.474	6.435	8.4855	9.8126	7.0873	5.5204	6.0279	9.9824	6.4326	6.2396	7.7066	11.1592	5.8848	5.3961	7.0674	11.8786	5.6221	6.6616	5.8567	7.7515	11.563	6.7276	4.04	9.2634	12.5558	5.6778	7.5049	9.7565	5.823	5.5738	8.7971	7.078	6.9038	10.995	6.9822	8.769	6.3067	6.0887	5.926	4.5267	8.8757	7.7486	14.4512	6.6502	8.3914	6.1301	5.4578	5.7506	5.496	5.8324	9.6212	7.114	8.5074	7.378	9.716	6.0219	6.0215	10.4722	7.0879	7.9987	6.0208	6.1886	5.6767	8.506	7.3189	9.1867	7.4714	9.137	7.712	9.3504	6.7824	6.3372	11.1976	7.1749	8.2032
PF3D7_1222600.mrna1_1	PF3D7_1222600.mrna1_1;1435	1435	8.0286	6.8768	5.272	7.243	5.8972	5.7211	7.128	6.7752	4.8227	8.5104	6.0328	6.7447	5.7557	4.541	6.1094	5.7328	7.2403	5.594	4.9184	6.6956	8.8926	5.0751	5.3136	6.7354	9.2141	4.985	6.6423	5.7018	6.6027	9.3116	6.692	5.1743	7.6007	10.1798	5.4316	5.7557	6.323	5.3147	6.1283	7.2015	4.7142	5.0268	8.5285	5.7029	7.1183	5.2619	5.7436	5.0892	6.4687	7.3907	5.1432	13.8583	6.1177	6.4411	6.0268	5.7647	5.2698	6.191	6.1183	6.3787	5.5351	7.723	6.2447	5.7837	6.2847	5.4542	7.4762	6.1807	9.188	5.6614	5.3961	4.7897	7.2565	6.3581	7.2091	5.1144	7.8943	6.2456	6.978	6.3003	5.5103	7.2054	6.6558	8.0276
PF3D7_1222600.mrna1_1	PF3D7_1222600.mrna1_1;1436	1436	7.9435	7.007	5.9816	6.9176	5.2323	6.042	6.3549	6.9466	5.0802	7.7513	6.3882	6.673	6.5983	5.1102	6.6961	5.128	6.5977	6.7973	6.15	6.7637	8.8942	6.0224	6.4886	6.5106	9.4373	5.5395	5.6017	6.1129	7.2854	9.2435	6.8403	5.5091	6.8867	9.5819	5.7181	6.1572	5.8227	5.6868	6.5256	6.7444	6.7074	5.4195	8.9955	6.0902	7.243	6.0609	6.9345	5.9732	5.4928	7.099	6.1169	13.8701	5.6392	6.5818	5.7164	6.1052	5.8281	6.2096	6.6779	6.8985	6.0475	7.0323	7.0176	6.2718	6.1081	6.4886	6.1183	5.7107	8.8905	5.7184	6.6476	5.8552	6.794	6.2767	7.3902	7.1613	7.0089	6.6903	6.8348	6.5685	6.156	6.3681	6.7035	8.3684
PF3D7_1222600.mrna1_1	PF3D7_1222600.mrna1_1;1437	1437	6.8522	5.8133	5.7711	7.025	5.332	5.3334	6.5633	7.2035	4.9537	6.4335	5.7842	6.0715	6.2108	3.7247	5.8565	5.5037	7.5534	5.5176	5.433	6.8737	9.1984	4.3484	6.0139	6.6039	9.1162	3.7485	6.0199	5.8545	6.5969	9.5424	6.2309	4.585	6.157	9.6762	5.0179	5.3092	4.8649	5.8099	5.7621	5.101	5.3034	5.68	7.9896	5.225	6.0383	6.0121	6.3171	6.4949	5.3947	6.7029	5.0009	13.9715	5.3459	6.067	5.4883	4.9255	5.4647	5.342	6.408	7.8966	5.6988	6.3975	4.5862	5.9402	5.2802	6.2906	6.2943	5.7671	7.851	5.3816	5.6579	5.8738	6.6663	5.6209	7.9473	6.1085	6.5959	6.5211	6.524	5.5543	6.3102	5.1264	5.9941	7.973
PF3D7_1222600.mrna1_1	PF3D7_1222600.mrna1_1;1438	1438	6.7017	5.3406	6.1542	6.9185	5.0913	7.9694	7.4179	7.6861	2.9411	6.8213	5.6893	5.6259	5.8268	5.5765	8.536	6.7267	7.9424	6.2808	5.8179	6.941	6.0633	7.2823	9.5134	6.4217	10.0019	5.0548	5.2373	4.6826	6.893	7.1146	6.4588	8.8164	6.5547	10.3089	6.1928	7.2107	5.4202	5.4947	7.5269	4.6741	4.8525	8.313	6.0483	6.3959	6.1987	4.3964	6.8278	7.5934	4.8904	6.6226	7.5537	10.5213	8.134	6.6339	5.0085	5.5647	5.342	7.5436	7.6177	8.0076	6.8531	6.0955	5.5607	5.5527	8.6216	4.9528	7.0967	5.5586	8.95	5.0518	5.516	5.9563	8.6414	6.3205	6.2108	6.253	6.7569	6.5569	6.537	8.8631	5.3484	7.6665	6.4395	8.1879
PF3D7_1222600.mrna1_1	PF3D7_1222600.mrna1_1;1439	1439	6.9995	5.889	5.8696	6.4207	5.5113	9.3158	6.3738	4.4443	5.3316	7.1988	5.8425	5.824	5.6232	4.6264	8.3323	6.8736	6.04	6.1125	5.2551	6.8596	6.8345	7.2932	10.0938	5.5656	6.5926	6.2897	3.3716	5.2311	6.6026	5.7557	6.7875	10.64	5.4216	7.475	6.1438	4.9388	4.393	5.5847	7.7587	3.9336	6.6387	5.2059	5.4489	5.4935	6.2176	6.7197	5.477	8.3315	6.1701	4.7955	6.727	6.3309	6.0197	6.7042	4.5771	5.8009	5.479	7.9921	5.8943	6.676	6.4705	5.8316	5.6522	5.5116	7.6147	5.5295	7.5267	5.1043	6.5717	5.5844	5.0117	5.9045	8.6439	6.2761	7.4245	5.8437	6.511	5.6488	6.1983	8.4235	5.1787	6.3131	6.4416	7.2055
PF3D7_1222600.mrna1_1	PF3D7_1222600.mrna1_1;1440	1440	6.7109	6.1471	5.5561	5.8243	5.9196	7.9488	5.9423	4.5832	3.8679	7.0227	5.2024	5.4363	5.852	4.9378	8.8979	5.5311	5.2418	6.2668	5.0802	7.3409	7.3678	6.6094	9.3297	5.7263	7.1518	5.903	5.0488	5.2024	6.6841	5.4845	6.9023	9.3857	5.6299	6.7506	6.5173	6.0079	5.2388	5.8691	7.5177	4.9284	4.8156	4.3176	5.6229	5.55	5.1305	4.7279	6.0081	7.9939	5.1779	4.9579	6.2919	5.6676	5.9224	7.5279	5.6901	5.5759	4.4588	7.2571	5.8342	5.0934	6.2847	6.2709	5.7101	5.4738	6.6738	4.6645	5.8987	5.2044	7.1517	5.3747	2.858	5.7452	8.6676	5.1169	5.6996	6.3614	6.5892	5.4121	5.6427	8.0925	4.7586	6.9597	6.1894	7.2573
PF3D7_1222600.mrna1_1	PF3D7_1222600.mrna1_1;1441	1441	7.3174	7.6858	6.6486	6.3134	6.1843	10.9139	7.1609	6.0007	5.4002	7.1525	7.1128	5.7241	6.2207	6.7949	10.5946	7.7281	6.4545	7.8665	5.684	6.0938	6.087	8.3008	11.5257	6.5794	6.4121	8.3624	6.387	6.767	6.9062	6.4749	8.6991	11.5456	6.7602	5.3183	8.3168	6.9128	6.4286	6.4321	9.3479	5.1461	5.7241	7.1293	6.2059	6.2273	5.9081	4.9805	6.7499	9.4453	6.5947	6.8325	7.4159	6.204	7.7505	8.8734	5.6118	5.8878	5.6991	9.0952	6.9406	6.7448	5.9418	6.8903	5.6389	5.2265	9.2751	5.4692	7.9833	6.2718	7.3545	5.8374	5.2176	6.6679	9.8312	6.3498	7.4079	6.1609	6.7103	6.0665	6.044	10.171	4.9959	7.8033	6.7344	7.8142
PF3D7_1222600.mrna1_1	PF3D7_1222600.mrna1_1;1442	1442	6.8459	5.4954	7.1732	6.6251	6.1171	11.2865	8.5252	5.5659	5.8276	6.6196	6.2873	5.9937	5.7404	6.6838	10.9705	8.5402	5.8831	8.555	5.6585	6.7562	6.7167	9.6094	11.7877	9.2694	5.6772	8.5161	5.7112	5.7336	6.3049	7.0119	8.9351	11.8452	9.3644	5.9107	8.3204	7.2802	6.3999	6.3402	9.3755	4.3455	7.0034	7.255	5.8711	6.8909	6.243	4.6565	6.8809	9.3062	6.8019	6.8574	8.8356	6.3266	8.2708	8.2139	5.263	5.9467	5.8354	9.5456	7.2566	6.9722	7.0772	6.9064	5.3844	5.5457	10.0605	5.9277	7.7612	6.7374	7.8735	4.0161	5.9322	6.1266	10.1548	6.8702	7.6436	6.7932	7.44	5.784	5.8074	10.7604	6.1546	7.9379	6.8875	7.9045
PF3D7_1222600.mrna1_1	PF3D7_1222600.mrna1_1;1443	1443	6.3029	6.3441	5.995	6.3395	5.7655	9.4275	8.5168	4.9699	5.8004	5.9672	5.8902	5.3906	4.9964	5.6696	11.3994	8.5272	5.9798	7.3259	5.8465	6.5881	6.3792	7.6792	11.1189	7.5068	5.6467	7.8391	6.1729	5.8158	6.2568	5.9288	7.1911	11.0809	7.5844	5.6413	8.3404	8.0006	5.6375	5.9241	9.229	4.5686	4.8094	7.1261	6.6571	5.9812	5.4446	5.3844	6.0516	9.2571	5.887	6.7355	9.0066	6.8035	8.0564	8.0246	5.8437	5.7947	5.441	8.4689	7.1181	8.3084	6.4121	7.0803	6.1849	7.5138	10.1321	5.1679	7.8511	6.5081	7.9301	5.8344	5.1493	6.6352	9.9343	6.9005	8.736	6.6199	6.9166	5.8334	7.9845	10.6282	5.1383	8.0993	6.2359	8.3259
PF3D7_1222600.mrna1_1	PF3D7_1222600.mrna1_1;1444	1444	6.9236	6.2776	7.1658	7.0245	6.5125	10.9193	8.5804	6.0292	5.9465	7.1051	6.366	5.6977	6.0987	6.4492	11.4997	9.3681	6.3374	8.4847	5.9081	6.2677	6.157	9.7161	11.7632	8.001	6.8842	8.9738	6.8802	6.5635	6.7469	6.1699	8.6843	11.734	7.5136	7.3197	9.559	8.6243	6.6921	6.1457	9.5903	4.9864	4.6843	7.4872	6.603	7.4778	7.5071	4.8043	6.7301	9.4479	6.7592	7.51	9.3075	6.4872	8.5386	8.1093	5.8943	4.9331	5.5595	9.0789	7.2593	7.4913	6.7846	7.2963	3.0959	5.3219	10.5382	5.9432	8.2936	6.7781	7.7959	6.1542	5.9616	5.7698	9.8623	7.301	6.6017	6.4263	7.5418	6.2861	5.8422	11.1363	6.2386	8.1881	7.2455	8.4934
PF3D7_1222600.mrna1_1	PF3D7_1222600.mrna1_1;1959	1959	6.8595	5.5515	6.0181	6.2219	4.6559	5.4063	5.1371	3.6736	5.3023	6.6771	6.9141	4.6915	5.2843	2.729	4.8395	5.1659	5.7145	5.1599	5.5027	6.7655	6.6426	4.9869	5.2924	6.9641	8.0832	4.8943	5.0295	5.6803	6.2895	5.3038	5.7167	4.8977	7.2897	8.3768	4.8374	4.6921	4.7388	5.433	6.3809	4.9914	4.3341	6.9649	6.3293	6.0727	5.2887	6.0339	6.0764	6.3828	4.9653	5.8487	5.4229	12.2593	5.7046	7.2131	5.7344	5.7764	5.1256	6.2168	6.3756	4.712	5.5075	5.8455	4.8997	5.3892	4.135	5.2095	5.3927	5.3607	6.8855	6.1944	5.4912	5.5323	7.2144	5.5014	5.3298	5.6857	6.1045	5.7832	6.3614	5.193	4.926	4.6662	6.0637	6.9477
PF3D7_1222600.mrna1_1	PF3D7_1222600.mrna1_1;1960	1960	7.8725	6.1671	6.7598	6.9404	5.2315	5.9919	5.6932	5.3875	6.2593	7.5181	10.0678	5.822	7.3061	5.7087	5.8452	6.301	5.2361	3.9891	4.9846	7.9283	6.6257	5.6203	5.06	6.2826	11.1878	4.4316	5.922	5.5984	8.3661	6.8826	6.7825	1.6415	6.7745	11.3283	5.55	5.6017	7.5766	5.675	6.3415	6.5512	6.2645	6.5532	9.3108	5.8587	6.471	8.4953	6.4489	6.7087	3.3334	9.4687	5.9866	13.3657	4.0312	7.2935	5.9364	7.0005	4.99	8.4832	6.4811	5.9141	5.6548	6.354	6.5184	7.1223	6.1315	5.649	5.8482	7.4695	6.7227	6.5998	7.3503	4.7038	10.0553	6.6247	6.27	6.4449	6.835	6.7553	7.2677	7.2256	5.2709	5.4239	6.6347	7.5224
PF3D7_1222600.mrna1_1	PF3D7_1222600.mrna1_1;1961	1961	8.1612	6.9246	6.1859	8.6163	4.079	6.9	7.9841	5.3653	5.135	8.3069	11.0651	6.5865	8.1753	4.8161	7.1176	10.3415	5.5106	6.7557	7.4026	8.0557	9.0939	5.1264	4.4429	5.3747	12.4906	4.4249	5.4326	6.0186	8.8239	9.6963	7.8647	4.1285	4.9823	13.2174	5.5382	6.1601	8.0751	6.6737	7.0828	6.3605	6.0255	5.9616	9.7584	5.3875	7.3164	9.5478	6.126	7.0969	4.9054	10.3785	7.3748	13.8685	5.5714	8.5074	7.877	9.4405	5.5444	11.0587	5.9399	5.7304	4.85	6.5114	7.441	9.4875	7.6408	5.814	5.6314	7.7852	8.3194	7.7654	8.3538	6.5382	12.0955	8.1062	6.308	6.4318	7.741	7.1525	9.5632	7.924	5.9928	5.5264	8.6357	8.0495
PF3D7_1222600.mrna1_1	PF3D7_1222600.mrna1_1;1962	1962	8.0539	6.9968	6.2321	6.9821	3.8669	8.1821	8.4237	5.7887	5.1906	8.6378	11.6838	6.0085	8.0912	4.238	7.5847	11.4232	5.7594	10.5893	7.2271	8.0719	7.4263	5.2353	4.9519	5.694	10.4303	5.6901	5.2445	5.8897	8.3134	7.6912	8.0134	5.2005	6.1079	11.5286	5.7151	5.1635	10.053	6.853	7.9434	7.2566	9.7179	6.3156	10.2767	8.0317	6.8803	6.6814	6.5959	7.3162	5.067	9.6282	10.7313	14.598	5.9912	8.4847	8.6982	6.7423	5.8402	11.2335	6.4007	5.7568	4.9882	7.2417	8.4856	7.9902	8.0449	6.1781	5.4172	8.762	10.4206	8.33	6.9877	6.0228	12.2166	8.2483	6.4705	6.5304	7.9819	7.8069	7.9494	8.5882	6.9573	5.4848	9.2981	9.7123
PF3D7_1222600.mrna1_1	PF3D7_1222600.mrna1_1;1963	1963	8.1829	7.0869	7.0781	7.0613	5.2513	7.5522	8.9569	5.9122	3.2342	8.0215	11.5152	7.4157	6.243	4.6194	7.2906	10.0864	6.5925	7.4196	6.2458	9.2292	6.8561	4.554	5.4243	5.8027	5.9713	5.8417	4.9584	5.7608	9.5704	8.2081	8.1651	4.2165	5.4735	6.6266	5.6073	5.8545	9.1288	5.8602	7.8967	7.4064	5.9656	7.5955	10.3345	6.4629	6.7137	6.5755	7.3161	7.5116	5.4522	9.8539	9.7786	14.46	5.9307	8.1719	8.0118	6.6235	4.7425	11.2167	10.5581	6.1022	5.135	7.0656	7.8981	7.6259	7.9121	5.5292	6.0365	8.7256	8.8659	8.9678	5.4922	5.5024	12.4387	8.8777	6.4241	5.7312	7.8511	7.3298	7.7877	9.0447	5.6806	6.9601	8.9089	8.8657
PF3D7_1222600.mrna1_1	PF3D7_1222600.mrna1_1;1964	1964	8.7076	6.9683	5.8741	7.0148	4.706	8.0793	5.7848	6.497	5.0152	9.2898	11.7106	5.1481	6.4501	4.5999	7.9257	5.5865	5.4738	5.2898	4.3944	8.2689	7.874	6.2192	4.5198	6.0913	6.6852	5.6085	6.3736	4.7592	8.6605	8.3534	7.5283	5.0682	7.0383	7.3529	5.6522	6.4749	9.0804	6.3289	7.8326	7.0608	9.2619	7.8557	10.6591	8.5755	7.6627	6.2882	7.2198	7.2145	4.4835	9.7943	6.6802	14.6787	5.8958	8.4091	8.9705	6.8476	5.5286	11.5114	7.1991	4.8629	5.5738	6.8841	9.6296	8.3173	6.6935	5.7769	5.6591	10.4513	6.1357	9.3856	6.1953	5.9234	12.4427	8.2634	5.3799	5.7238	7.8369	8.4124	8.2785	8.354	6.9829	6.6428	10.8482	6.6004
PF3D7_1222600.mrna1_1	PF3D7_1222600.mrna1_1;1965	1965	10.328	6.6843	5.9004	6.6131	4.09	7.7097	6.2151	5.9348	4.0652	9.8672	10.9387	6.011	5.7255	4.251	7.4163	7.1122	6.7421	6.0426	4.7645	8.3249	8.1762	4.8079	5.3491	8.4014	6.2937	4.8664	7.4395	5.2884	8.5455	7.0843	8.0469	4.6859	8.6531	6.7306	5.7719	6.4634	9.2662	6.2917	6.3395	7.5832	9.4571	7.8672	10.5214	7.4238	8.4445	6.132	6.4938	6.7458	5.0887	10.1551	7.2147	14.5642	6.4131	8.5549	7.0094	6.1377	5.0179	12.3163	7.0839	5.8612	5.594	7.3903	7.0712	6.3749	7.14	7.289	5.7965	9.0589	7.9889	7.352	5.8099	5.7186	13.2112	7.7084	5.7785	6.234	7.7323	8.124	8.0881	8.2886	8.3983	6.1729	9.2239	6.9576
PF3D7_1222600.mrna1_1	PF3D7_1222600.mrna1_1;1966	1966	7.8521	8.7362	6.0061	8.0368	5.1185	7.7511	7.1049	5.195	5.9409	8.7358	11.6281	6.2852	8.4722	5.1957	7.4471	6.7298	6.3145	6.3489	3.488	8.7628	6.5289	7.3706	8.5972	10.4827	5.9748	4.3709	8.2647	3.6041	9.2467	6.6848	9.047	7.5635	12.7017	6.9327	4.8435	8.1831	8.8495	6.1583	7.0113	9.0652	5.7916	7.7039	10.6007	6.3923	7.2831	5.8032	6.2922	6.843	5.0644	10.2404	7.4699	14.6044	6.1006	8.5495	6.5309	7.1846	5.0312	12.8113	7.1905	6.115	5.0777	8.0823	8.9051	6.7828	10.8257	7.785	6.4021	8.817	8.7894	7.62	5.2898	5.5251	13.5546	8.4022	6.0054	5.7944	8.0088	8.0636	8.1345	11.2635	8.0283	6.6465	9.4303	8.2894
PF3D7_1222600.mrna1_1	PF3D7_1222600.mrna1_1;1967	1967	8.2562	8.5172	6.7133	7.1515	3.585	7.3024	7.8958	7.1596	6.2774	9.0251	11.0267	7.6288	7.3908	6.2207	6.3999	8.5242	7.5919	6.4152	5.6209	8.9066	6.6518	7.2979	7.2011	9.2555	8.1992	5.0383	8.2932	6.272	9.3184	6.9265	8.3356	7.2775	13.4315	8.5879	5.6206	8.227	8.676	6.8415	7.1431	9.5839	5.2137	8.9103	10.6648	7.6584	8.8853	6.7226	6.5331	7.3945	5.6769	10.7706	8.7249	14.1305	7.2051	9.4263	6.0429	6.9676	5.5546	11.9191	9.095	5.645	6.2159	8.839	8.3336	6.7793	9.9779	7.5085	5.4899	9.2164	8.2929	6.3325	6.347	5.9709	12.8721	9.1098	6.8545	6.0963	9.1664	8.371	7.9131	9.3881	8.4264	5.7552	9.6628	8.8711
PF3D7_1222600.mrna1_1	PF3D7_1222600.mrna1_1;1968	1968	9.552	10.3857	6.0824	8.4232	5.6182	8.138	8.2317	8.423	6.1765	8.8153	10.1149	8.5931	8.4894	6.4971	7.6256	8.2791	8.6296	8.0979	6.8353	8.4927	7.9713	8.5478	7.7731	11.9885	8.3493	5.4718	8.2852	7.9523	9.1332	8.0154	9.2519	7.5986	14.3684	8.6074	4.6513	8.9592	8.4614	6.7163	7.4687	10.3807	5.7803	9.0521	9.9651	8.2195	8.8255	7.5531	7.4153	7.4998	5.5201	10.9462	9.2475	13.8522	8.8521	9.5494	6.4754	7.5581	5.6103	12.6562	8.8486	6.6817	6.1548	10.6095	9.2169	7.2627	10.8019	8.4333	5.9021	9.2385	9.1342	8.5213	7.3778	7.0463	13.5328	8.9597	7.5949	6.1391	9.9523	8.7184	8.9215	10.0305	9.0511	7.2277	9.9578	9.3584
PF3D7_1222600.mrna1_1	PF3D7_1222600.mrna1_1;1969	1969	9.5366	9.8789	6.033	6.7662	4.7944	6.692	8.1597	8.6575	5.7743	9.9815	8.8442	8.1834	7.1944	5.8999	6.4799	7.6287	8.1417	8.2603	6.1789	8.7443	10.3221	6.4827	7.6576	11.8978	8.231	5.151	9.6062	6.7002	8.8457	9.6126	8.224	7.588	14.199	8.9159	4.975	10.1242	6.3665	6.4194	7.5459	10.4447	5.7777	9.2539	9.984	8.0179	9.506	6.9885	7.8352	7.5506	8.7715	9.3146	9.062	14.2568	8.7298	8.5331	6.5756	5.6582	4.3667	8.5402	8.2445	6.9903	6.8045	9.6448	9.7206	10.684	9.3716	7.2865	5.9665	9.6767	8.8578	7.0392	7.5767	6.1611	9.829	9.1556	7.2063	7.1431	9.8699	9.5722	11.0661	10.0174	7.9188	6.7129	9.7575	9.0741
PF3D7_1222600.mrna1_1	PF3D7_1222600.mrna1_1;1970	1970	10.9113	10.0321	6.8571	6.6122	6.4665	7.4978	7.9635	8.3077	6.2976	11.0914	7.6655	7.6327	6.1912	6.4904	7.7927	7.4085	8.7351	10.3906	6.3275	7.8243	10.1612	7.8544	7.8564	12.8086	8.1834	5.8775	10.8783	7.3375	8.1841	10.4366	9.9809	7.1448	14.2862	9.3166	5.842	10.8253	8.4195	8.3237	7.6168	10.0073	8.8269	8.7516	10.0245	10.2682	9.5746	7.9531	7.7846	7.6297	6.4123	9.3639	6.8447	14.5973	7.9865	8.0847	7.3986	4.9345	5.8763	8.9531	8.4943	7.432	6.7064	9.4974	10.7048	7.4203	9.8515	8.6381	6.2073	10.5368	8.4444	8.5255	6.4997	6.9565	10.6068	9.0695	7.5164	6.4146	10.0372	10.6113	9.6736	10.5656	10.0205	6.2128	10.5714	8.6995
PF3D7_1222600.mrna1_1	PF3D7_1222600.mrna1_1;1971	1971	10.7192	10.1932	6.5237	7.6663	6.3593	8.1864	7.4557	7.7758	6.8727	10.9662	7.0726	9.0241	7.0288	7.19	8.1347	7.12	8.1288	11.0581	6.3219	8.7105	9.9345	8.6443	8.2134	12.8064	8.679	11.5454	12.6161	7.0406	8.5771	10.4901	10.4107	8.9144	14.5992	9.8438	10.8864	12.1851	7.1364	8.5582	7.4795	10.4208	8.4884	9.5633	10.8112	9.7438	9.8708	7.432	7.8964	8.1492	6.0433	9.5982	6.3207	14.711	8.5951	7.7937	7.5696	5.2437	5.4735	9.8817	9.6007	7.9003	5.9512	9.4416	10.7741	8.1886	10.3462	8.5922	6.2933	9.8405	7.9026	8.4982	7.4141	6.2961	11.5062	9.7323	8.0746	5.9234	9.7885	9.3745	9.2467	11.1325	8.7687	7.4325	10.4676	7.8597
PF3D7_1222600.mrna1_1	PF3D7_1222600.mrna1_1;1972	1972	10.6796	10.478	6.6222	8.1349	6.2294	8.0354	8.4392	8.3399	6.8833	10.9297	7.6599	8.597	8.0842	7.7196	8.8669	8.479	8.9504	11.1953	6.1829	10.0431	10.0436	9.3067	8.5751	12.7024	8.7869	4.7608	12.1956	6.5749	9.8075	10.5133	10.8257	9.1114	14.7218	9.7884	5.7806	11.9866	7.5927	8.3651	8.3932	10.6768	7.1129	12.0823	10.7942	8.4685	9.8653	7.4345	8.2175	9.4292	6.3505	9.3134	7.1691	14.7525	8.926	7.4039	6.8223	5.9612	5.4005	10.4574	10.1574	7.0038	5.3056	10.5465	10.5526	7.9499	10.3674	8.219	6.2403	10.2356	8.9119	8.4024	7.6092	6.6103	11.8307	10.3667	7.5203	7.0091	10.6784	9.2906	9.1184	10.9907	9.0872	7.1251	10.6349	8.6264
PF3D7_1222600.mrna1_1	PF3D7_1222600.mrna1_1;1973	1973	10.8961	10.9615	7.1837	9.1642	6.925	8.9945	9.0331	8.9732	6.9057	11.2085	8.7129	10.3886	9.4653	7.9045	8.1362	9.3405	9.6467	11.4376	7.6151	10.8293	10.8551	9.5508	8.9405	13.107	10.6249	5.5877	12.3166	8.072	10.9817	11.1174	10.9619	8.9735	14.548400000000001	11.3724	6.2151	12.6453	8.2652	9.2913	10.0863	10.7176	6.4492	13.6298	11.5272	9.5035	10.4805	7.8418	9.4037	10.414	6.8397	10.0902	8.428	14.6843	8.7251	7.5308	8.5654	7.462	4.9764	10.6607	11.2622	8.1361	6.2557	11.2057	10.446	9.2963	11.034	8.1031	6.9346	10.507	10.235900000000001	8.9107	8.0156	7.1734	11.4783	10.9514	8.0831	6.8516	11.1782	10.4153	10.1872	11.7458	8.7594	7.4938	11.1879	9.3527
PF3D7_1222600.mrna1_1	PF3D7_1222600.mrna1_1;1974	1974	10.8716	11.5349	6.7248	9.4562	7.5512	9.2394	9.0953	9.184	8.1403	11.4739	9.0943	10.2955	9.3478	8.2867	8.373	8.9785	9.7396	12.2925	7.0769	11.0976	11.6257	10.3354	7.8958	13.1492	10.4603	6.2346	13.3523	7.2696	11.0586	11.7649	11.6431	7.5539	14.2941	11.0391	6.0085	12.8883	8.2639	8.9884	9.7205	10.5968	7.5483	14.0005	11.3807	9.7499	10.3491	8.4801	9.0331	9.6142	6.2653	9.8958	7.7474	14.7432	9.3158	8.3244	6.2325	6.8864	6.6231	11.1358	11.0479	8.7807	6.3894	10.8654	10.3299	9.5274	10.0814	8.8027	6.5518	10.5512	8.9609	8.7999	8.1161	7.7803	11.9165	10.9888	9.2037	6.6979	11.3893	10.1919	9.7619	11.2882	8.0526	7.3582	10.9902	9.3611
PF3D7_1222900.mrna1_1	PF3D7_1222900.mrna1_1;222	222	5.4735	5.3136	3.9326	2.7159	2.85	5.4479	4.594	4.0883	3.0356	4.009	4.1595	3.211	4.4919	4.9189	5.729	4.7975	5.0989	2.1309	4.6943	6.4532	3.8914	4.7306	3.9809	4.3406	6.031	4.2211	3.5248	5.0853	5.632	4.8629	5.2873	1.669	7.5918	6.646	4.4509	4.3413	2.1276	3.384	5.4841	4.5129	3.5969	4.5999	3.1985	3.6358	3.9269	2.7071	4.4951	4.3505	4.8415	3.0391	5.3198	4.0339	3.0583	6.3038	5.0321	4.4627	6.5404	4.86	4.5002	5.9418	5.3889	5.4453	3.7181	5.087	2.0875	4.3406	4.6622	4.5916	4.3743	3.9533	4.0644	5.4243	4.0858	3.7835	6.0978	4.7279	5.5119	3.2157	6.0261	4.2487	4.8515	3.5969	4.9891	3.9653
PF3D7_1222900.mrna1_1	PF3D7_1222900.mrna1_1;223	223	5.4094	4.9709	5.1554	3.6124	3.2494	5.8163	5.3427	4.9709	2.0286	5.0913	4.844	3.1554	4.2016	3.7602	4.6508	4.9846	4.7447	5.2578	2.144	3.3306	5.1562	3.6645	4.3067	5.1404	4.6662	1.8032	5.0535	4.9565	4.8992000000000004	5.017	4.9649	0.9709	9.0203	3.406	3.7991	4.6223	2.9449	5.2854	4.9982	2.8176	4.2265	3.7866	4.3161	4.4679	2.3646	3.157	4.1077	3.4236	3.6311	4.585	4.669	5.4094	3.4489	5.6153	4.0108	3.991	5.5783	5.3736	4.7306	5.7952	4.7533	4.9537	3.9635	4.7126	3.8379	4.3462	4.8938	5.0378	4.5747	1.6826	3.4155	5.2994	6.2261	5.3995	6.0241	4.4094	5.9612	4.5046	5.8283	4.4012	3.1375	4.5027	5.4229	3.8288
PF3D7_1222900.mrna1_1	PF3D7_1222900.mrna1_1;224	224	4.61	4.757	3.5236	5.0505	3.8339	4.157	4.5361	2.9928	0.2987	5.7024	4.3484	4.5521	5.2596	2.4489	3.6496	4.5975	3.85	1.0772	3.4276	2.2265	5.511	2.7377	4.6023	3.8227	3.3813	2.3674	3.0566	4.2464	4.366	5.318	3.6064	3.9088	6.984	5.2059	2.1144	2.854	4.3792	4.3125	4.2434	4.7814	3.4712	5.0193	5.0295	3.3349	4.8151	3.5874	4.5577	5.1301	3.0738	3.7257	4.1595	5.1659	2.848	4.5466	3.8146	3.8649	4.7923	4.6135	4.85	4.5404	4.3639	3.6473	3.6508	4.4482	3.8125	4.0036	5.0121	5.1755	2.858	4.8992000000000004	4.4712	4.8977	5.4403	3.2126	4.1252	4.3618	5.5969	4.1707	5.4107	3.359	4.9098	3.7751	3.7772	3.8934
PF3D7_1222900.mrna1_1	PF3D7_1222900.mrna1_1;225	225	5.1639	4.0968	4.5951	3.742	4.2441	3.6713	4.3951	3.991	2.1795	4.1144	4.7929	4.8212	4.5711	0	5.0325	3.84	4.7153	3.6519	5.0579	2.6415	4.903	3.8043	4.2705	5.2935	4.9941	3.8963	2.757	3.6758	3.1127	3.9727	4.5223	1.373	8.715	3.9635	3.9184	4.5619	2.6088	3.7782	4.7137	2.9336	2.8679	4.5826	5.0947	3.5148	3.7236	3.9203	3.116	2.9336	2.7093	4.1243	5.1493	4.844	3.851	4.7236	4.269	3.211	4.211	5.0036	5.1289	2.1276	4.5975	3.2403	5.1639	5.367	2.3868	5.3988	4.4647	3.5046	3.7602	5.3937	3.6645	4.1579	4.5033	4.7913	3.4502	4.1643	5.2931	4.8807	4.3764	4.5509	4.2055	3.9212	4.774	5.8686
PF3D7_1222900.mrna1_1	PF3D7_1222900.mrna1_1;226	226	5.1252	5.437	5.1973	4.9265	1.4436	5.9138	4.7655	3.5692	1.3674	4.272	4.6467	4.5198	3.4141	2.4087	5.0135	5.1823	4.9621	4.0453	3.6415	3.366	5.7126	3.6358	3.5898	3.9745	4.2487	4.2891	2.8895	3.9625	4.9098	5.0989	5.5094	3.4995	6.8349	4.4343	4.5765	3.3089	4.6124	4.3176	4.5975	3.846	4.7845	4.2979	6.6113	3.9126	4.1579	4.373	5.4155	4.7887	3.437	1.8197	4.8654	4.8058	2.3132	4.4841	4.7623	4.812	3.5298	4.8929	5.2776	3.3434	4.5928	3.6656	3.8084	4.0277	4.6323	4.1457	4.4989	4.9453	4.2532	3.121	2.6645	5.0622	2.4568	4.861	4.5021	5.0321	5.7024	4.1667	3.5534	4.4822	4.3632	3.4383	4.5373	4.3896
PF3D7_1222900.mrna1_1	PF3D7_1222900.mrna1_1;227	227	5.7879	5.4621	4.5795	4.0755	3.9882	4.3646	4.359	4.8704	2.842	4.7268	4.8364	1.3505	3.5273	0	2.9745	5.0303	4.0496	3.1144	3.1194	3.8856	4.332	4.5601	3.3161	2.9165	4.5154	3.2585	2.4436	4.382	2.4463	4.9791	4.7829	2.4594	7.8243	4.701	4.5993	3.1506	4.5656	4.0772	5.2836	3.2585	2.1506	4.4107	3.85	3.6229	4.1416	4.2965	4.6017	4.5699	3.6299	3.8699	4.6241	4.8797	3.9937	5.2623	4.1538	3.9193	4.5478	5.4663	5.5179	4.3212	4.5595	4.9231	3.9773	4.4168	3.5753	4.2653	4.7856	4.4777	4.3313	4.1102	4.841	4.4101	4.7944	3.9681	4.854	4.7608	5.6887	4.2705	5.615	5.5629	3.8934	3.406	4.7415	2.0286
PF3D7_1222900.mrna1_1	PF3D7_1222900.mrna1_1;228	228	5.3775	4.4423	3.7866	4.0858	3.5484	5.4141	4.8329	1.3896	0.2869	4.7522	3.0391	1.0496	4.2102	0.4751	4.2211	3.7463	5.5339	3.4141	3.7517	1.5945	4.2787	3.6792	4.3547	5.3684	4.1611	4	3.0108	4.3547	4.4463	4.9882	4.306	2.4594	7.8459	4.3757	4.6645	2.5801	1.585	4.1185	4.8445	3.5373	3.2943	4.9011	4.6241	3.8699	3.2735	4.2242	4.1318	5.254	2.0635	5.1073	4.8384	4.477	3.6982	5.3381	4.5904	3.1875	3.843	5.0518	5.0206	3.1619	4.8099	4.5323	3.9782	5.7007	2.8934	5.2063	3.8288	3.904	3.6792	3.9021	4.1218	4.1465	4.4189	5.1052	4.9146	4.2943	5.6608	3.8904	4.1094	4.4899	4.6041	3.1699	5.126	4.5607
PF3D7_1222900.mrna1_1	PF3D7_1222900.mrna1_1;229	229	5.8895	4.2257	4.7965	4.2327	3.3161	4.1069	4.406	2.6622	2.7527	3.7729	4.6135	4.1635	3.8982	0.111	3.9279	3.8012	5.3034	3.717	4.3618	4.0514	4.435	3.8063	4.4848	5.4429	3.7377	2.6112	2.9241	4.6513	4.2242	4.7377	4.2449	1.6229	9.5736	2.5084	4.8822	2.4568	4.7892	5.4256	4.2219	1.7655	4.516	5.0272	4.3971	4.6456	1.8758	2.1827	3.9964	4.4989	3.5814	4.0036	3.8826	5.0152	1.7485	3.9644	4.2149	3.853	5.1102	4.3045	5.1518	4.1276	4.554	5.7197	4.6433	5.1305	2.9523	4.0652	4.1243	4.6876	4.0841	2.98	4.6053	4.4679	3.4841	4.1635	3.9107	4.2817	5.3933	3.5185	5.8138	4.5254	4.7186	2.6508	3.2839	5.2176
PF3D7_1223100.mrna1_1	PF3D7_1223100.mrna1_1;62	62	5.6789	5.1256	5.5182	5.6349	5.2623	6.1946	4.7944	5.0764	4.852	6.6439	5.8135	5.4799	5.0369	4.2055	6.6519	5.2551	5.673	4.62	5.3954	6.4091	6.1528	5.5018	5.5002	4.5065	5.2902	3.1827	4.4653	5.4519	6.4809	5.4296	5.9948	3.9919	4.9977	6.4456	5.0993	4.3427	4.9189	5.2203	5.7769	4.943	5.1711	4.9704	5.0264	4.8773	5.5904	3.855	5.888	4.5922	4.7109	5.6845	5.5948	5.2739	3.9864	5.3709	4.9968	4.5084	4.5229	6.0336	4.9136	7.2843	5.4279	6.5396	5.4205	5.9605	4.7714	6.0719	6.2048	9.0375	10.2792	5.5901	5.0631	5.7618	5.7921	5.8447	5.1052	5.5604	6.0016	6.0323	5.7698	5.5395	4.6444	6.4216	8.8324	10.2128
PF3D7_1223100.mrna1_1	PF3D7_1223100.mrna1_1;63	63	6.1882	4.98	4.2765	5.9064	3.4725	4.729	5.2791	3.6781	4.0968	6.5925	5.4718	5.3878	5.6496	3.796	5.7511	5.8161	4.86	4.673	5.8532	7.2937	6.2821	5.6032	6.0635	5.2403	5.7808	4.5527	3.3771	5.0505	6.3872	6.5152	5.774	3.742	5.6253	6.5029	4.0592	2.5534	4.3505	5.6859	5.712	4.3462	5.8829	5.1607	3.8649	4.8415	4.2547	5.2529	5.6893	5.4114	4.9653	3.7677	5.4548	4.6404	4.1497	5.6996	4.8639	4.3667	5.3733	5.302	4.4376	5.5948	5.3971	5.1886	3.9136	4.7415	4.3255	6.5974	6.0043	8.7633	8.4059	5.2044	4.0883	4.5674	5.6294	5.114	5.6238	6.0152	6.4765	4.2713	6.0405	5.2869	4.6685	4.2713	8.8472	8.6103
PF3D7_1223100.mrna1_1	PF3D7_1223100.mrna1_1;64	64	6.4172	5.813	5.4793	5.9131	4.2219	5.5984	5.5741	4.2861	4.3045	6.7929	5.4548	5.8014	5.5644	4.0339	5.4614	6.3436	5.2832	4.1993	5.0461	7.2611	6.8291	6.4177	4.1276	5.269	6.0043	4.0036	3.8777	5.3561	5.3416	6.2296	6.0389	2.7004	5.3709	6.9397	4.3298	4.546	5.1938	5.7479	6.9338	5.3005	5.4472	4.6673	4.9326	4.8992000000000004	5.43	4.6893	6.1231	5.0339	6.1218	4.3916	5.4453	5.8936	5.2472	5.2369	4.9079	4.5254	5.2679	6.0411	5.7007	5.14	6.1761	5.3944	4.9331	5.588	5.5122	5.1218	5.0535	8.7097	8.7671	5.8204	5.1022	5.2032	6.2658	4.5248	5.8204	6.4123	6.2966	5.6568	6.4668	5.5323	4.851	5.2223	8.7606	8.3459
PF3D7_1223100.mrna1_1	PF3D7_1223100.mrna1_1;65	65	6.5075	4.4594	5.408	5.6378	4.9112	5.2683	5.4148	5.2596	5.3349	6.0889	5.9814	4.7608	5.6988	0	4.228	5.3618	5.3402	4.9681	5.3277	6.2662	6.2118	5.1603	7.7588	5.7331	5.5531	4.4686	4.5454	4.9732	6.414	6.1739	6.6857	4.5135	5.5567	6.4348	4.6398	2.9523	4.4731	6.431	5.1607	4.8094	5.133	4.0009	4.6713	3.839	5.2407	4.8176	6.1615	5.9821	6.246	5.5726	4.6387	5.4057	4.2675	6.0772	5.3338	5.6337	6.6699	3.9477	5.7999	5.0448	5.9761	6.0175	4.8709	5.3074	5.079	4.6753	5.2657	8.0484000000000009	7.377	5.367	4.7745	5.5555	5.5892	5.8654	5.8314	6.4484	6.9115	4.9355	6.5099	5.5692	4.5886	4.6932	8.2435	7.2308
PF3D7_1223100.mrna1_1	PF3D7_1223100.mrna1_1;66	66	6.0485	6.4987	5.3947	6.9454	4.6369	5.4786	3.9336	5.3937	5.7866	6.4082	5.6528	6.0753	5.5245	1.848	4.8758	5.7769	5.405	2.6041	5.7552	7.3766	6.2769	6.9431	4.6843	5.3176	5.1743	6.5334	4.7835	5.128	6.7974	6.5359	6.5444	5.3136	5.0951	6.2564	5.2153	2.8817	4.6854	5.2694	5.1878	5.31	3.8319	6.1473	4.8192	4.8022	6.0721	5.7328	6.0367	5.3473	5.3466	4.554	3.8288	5.0431	3.2172	5.9502	5.4748	5.8435	5.8968	5.2172	5.5144	5.7159	6.2911	6.1566	5.6433	4.4854	4.0772	4.7452	4.9635	6.3556	7.3942	5.8405	4.9625	5.5188	5.2418	4.6938	5.2106	6.0768	6.893	5.3234	7.0468	6.339	5.1461	4.3985	6.871	8.037
PF3D7_1223100.mrna1_1	PF3D7_1223100.mrna1_1;67	67	5.3667	5.8086	5.4673	5.5954	5.1477	4.5521	5.4548	5.337	2.9561	6.7253	5.2211	5.1522	5.2939	4.0566	5.9875	5.947	5.3352	5.0725	3.8298	6.2392	6.2673	5.8907	4.3484	5.6447	5.437	2.9165	4.6792	4.2357	7.3566	6.0942	6.7195	5.6238	5.9764	5.6097	4.6651	3.366	4.5286	5.3726	5.0343	4.0356	5.8672	3.9588	5.8866	5.8209	5.5125	4.9937	5.4764	4.9991	5.6328	4.4777	5.4482	4.9179	4.7687	5.9409	4.2787	6.2292	4.7317	5.6407	5.3273	5.6218	5.2642	7.3957	5.7032	4.5993	5.3509	5.4931	5.3885	6.3384	8.1093	5.1719	4.9336	5.2529	5.5683	5.3674	5.3316	6.3778	5.947	6.1438	7.201	6.1997	4.3923	4.4764	7.2495	8.5131
